## Supplementary material for "Disentangling the Shared and Differential Genetic Architecture Between COVID-19 and Other Respiratory Disorders: A Multi-Omics Genome-Wide Analysis": B2_Pneumonia.meta.xlsx (part 5 of 13)

### Sheet: T4.candidate_snps (continued)
Table 4. Functional annotations of candidate SNPs in LD of independent significant SNPs at r2 theshold 0.05
rs9906974	17	43822772	T	C	0.2406	NA	NA	NA	0.938219	rs3785884	23	CRHR1:RP11-105N13.4	0:0	ncRNA_intronic	3.724	5	5	14	1	1	1
rs62073178	17	44368431	C	T	0.2346	NA	NA	NA	0.897469	rs3785884	23	ARL17B	0	intronic	3.723	4	1	15	1	1	1
rs2404776	5	131168937	T	C	0.2624	NA	NA	NA	0.122428	rs10066378	10	ACSL6:AC034228.7	0:0	ncRNA_intronic	3.722	7	9	15	1	1	1
rs1893272	8	61412250	T	C	0.3986	1.69042e-08	0.0494135	0.00875967	0.924051	rs4403445	13	RP11-163N6.2	0	ncRNA_intronic	3.722	4	5	15	0	1	1
rs368941118	3	46259830	CA	C	0.1243	NA	NA	NA	0.733176	rs35617677	6	CCR3	0	intronic	3.721	NA	5	15	1	1	1
rs530695172	17	43856322	C	T	0.1412	NA	NA	NA	0.0708165	rs3785884	23	CRHR1:RP11-105N13.4	0:0	ncRNA_intronic	3.721	NA	5	14	1	1	0
rs550683961	17	44367288	G	C	0.2406	NA	NA	NA	0.90642	rs3785884	23	ARL17B	0	intronic	3.721	NA	4	15	1	1	1
rs548050053	1	155113390	A	T	0.06859	NA	NA	NA	0.338987	rs6675468	3	DPM3	318	upstream	3.72	NA	1	1	1	1	1
rs17659881	17	44157597	A	G	0.2406	3.28787e-10	-0.0777181	0.0123665	0.948571	rs3785884	23	KANSL1	0	intronic	3.72	1d	4	5	1	1	1
rs566628150	17	44259539	A	C	0.2087	NA	NA	NA	0.804823	rs3785884	23	KANSL1	0	intronic	3.72	NA	3	5	1	1	1
rs112243618	17	44355284	G	A	0.1988	NA	NA	NA	0.748407	rs3785884	23	ARL17B	0	intronic	3.72	5	5	15	1	1	1
rs3848456	17	47940623	C	A	0.03479	2.37524e-19	0.186245	0.0207067	1	rs3848456	24	RP11-304F15.3	14423	intergenic	3.72	4	5	14	0	1	1
rs539771007	3	46403295	C	CA	0.2903	NA	NA	NA	0.264637	rs1491957	6	CCR2	875	downstream	3.718	NA	2	14	1	1	1
rs9810340	3	46584172	A	T	0.3459	0.00181033	-0.0285454	0.00915005	0.0759002	rs3213480	6	LRRC2	0	intronic	3.718	5	4	15	1	1	1
rs71583474	5	131661810	C	T	0.08847	NA	NA	NA	0.517521	rs10066378	10	SLC22A4:AC034220.3	0:0	ncRNA_intronic	3.718	6	4	5	1	1	1
rs6975827	7	99585798	C	G	0.4632	0.000128522	-0.0323161	0.00843923	0.59171	rs2897075	12	AZGP1P1	639	downstream	3.718	5	5	15	0	1	1
rs17400140	3	100919575	T	C	0.2406	0.0154005	0.0234951	0.00969743	0.13729	rs17412601	7	snoU13	1100	intergenic	3.717	3a	2	15	0	1	1
rs687621	9	136137065	A	G	0.3708	NA	NA	NA	0.666664	rs550057	15	ABO	0	ncRNA_intronic	3.717	NA	4	14	0	1	1
rs7097276	10	81720380	C	A	0.4085	NA	NA	NA	0.0886965	rs61860402	16	SFTPD	0	intronic	3.716	7	14	15	1	1	1
rs4782447	16	89181890	C	T	0.1899	NA	NA	NA	0.339655	rs117169628	22	ACSF3	0	intronic	3.716	NA	1	4	1	1	1
rs73252528	4	25158750	T	C	0.1272	0.0324939	0.0292023	0.0136569	0.206765	rs7684660	9	SEPSECS	0	intronic	3.715	7	4	5	1	1	1
rs2420386	11	34514271	C	G	0.4105	9.04237e-08	0.0478166	0.00894607	0.280683	rs1157669	18	ELF5	0	UTR3	3.715	2b	1	15	1	1	1
rs35537963	19	49152633	C	CA	0.2008	NA	NA	NA	0.110182	rs679574	27	SEC1P	0	ncRNA_intronic	3.714	NA	1	15	1	1	1
rs112982903	3	46433247	A	G	0.1402	0.000458074	-0.0447079	0.0127586	0.26134	rs3213480	6	RP11-24F11.2	0	ncRNA_intronic	3.712	5	5	15	0	1	1
rs62274355	3	146678472	A	T	0.172	NA	NA	NA	0.0663586	rs454645	8	RP11-649A16.1	0	ncRNA_intronic	3.712	6	5	15	0	0	1
rs73254167	4	25399790	T	G	0.03181	6.88762e-06	0.0946367	0.0210438	0.176567	rs7684660	9	ANAPC4	0	intronic	3.712	6	4	4	1	1	1
rs2525547	7	99551945	G	A	0.4523	NA	NA	NA	0.327213	rs2897075	12	SNORA40	2163	intergenic	3.712	6	5	14	0	1	1
rs6793524	3	100812935	A	G	0.3499	0.0124593	0.0232729	0.00931339	0.091901	rs17412601	7	ACTR3P3	69002	intergenic	3.711	7	5	15	0	1	1
rs142939765	4	25274822	TA	T	0.0159	NA	NA	NA	0.0509755	rs7684660	9	PI4K2B	0	intronic	3.711	NA	4	5	1	1	1
rs6117258	20	6419378	A	G	0.4722	5.03502e-05	-0.0360593	0.00889475	0.415733	rs2876034	29	CASC20	7991	intergenic	3.711	6	14	15	0	0	1
rs7542588	1	77938165	T	G	0.4742	NA	NA	NA	0.511387	rs7515509	2	AK5	0	intronic	3.71	6	4	15	1	1	1
rs67301706	11	34430460	CTGTT	C	0.3678	NA	NA	NA	0.518047	rs1157669	18	RP1-53C18.3	3963	intergenic	3.709	NA	2	15	0	1	1
rs16925512	11	34449089	A	G	0.2763	3.26991e-06	-0.0491695	0.0105671	0.35224	rs1157669	18	CIR1P3	3337	intergenic	3.709	4	2	15	0	1	1
rs36127773	3	46216245	A	G	0.09443	NA	NA	NA	0.977649	rs35617677	6	CCR3	0	intronic	3.708	7	5	15	1	1	1
rs241035	17	43731896	C	T	0.2396	NA	NA	NA	0.9436	rs3785884	23	CRHR1:RP11-105N13.4	0:0	ncRNA_intronic	3.708	NA	5	14	1	1	1
rs36136468	3	45677782	G	A	0.2266	0.0338393	-0.022551	0.0106273	0.131072	rs73058468	6	LIMD1	0	intronic	3.707	2b	2	4	1	1	1
rs12809318	12	133140840	T	C	0.4592	5.53274e-11	-0.061653	0.00940427	0.958265	rs5023077	20	FBRSL1	0	intronic	3.707	5	4	5	1	1	0
rs3920632	20	6336597	G	A	0.3131	0.0172737	-0.0235883	0.0099076	0.0566375	rs2876034	29	CASC20	90772	intergenic	3.707	7	5	15	0	0	1
rs4683948	3	101650188	G	A	0.1918	0.00234484	0.0318524	0.0104685	0.0848649	rs17412601	7	RP11-221J22.1	9514	intergenic	3.706	5	5	15	0	1	1
rs12772945	10	82154496	C	T	0.1173	0.00581546	0.0388421	0.0140834	0.298868	rs61860402	16	FAM213A	13088	intergenic	3.706	4	5	15	0	1	1
rs567996834	17	44338534	C	T	0.2694	NA	NA	NA	0.838914	rs3785884	23	RP11-259G18.3	561	upstream	3.704	NA	5	5	0	1	1
rs112066017	1	65457988	G	A	0.06958	0.0235768	0.03572	0.0157777	0.18854	rs11208552	1	RP11-182I10.3	0	ncRNA_exonic	3.703	6	5	15	0	1	1
rs112169475	17	43760192	A	G	0.2396	NA	NA	NA	0.9436	rs3785884	23	CRHR1:RP11-105N13.4	0:0	ncRNA_intronic	3.703	7	5	14	1	1	1
rs6791789	3	46459121	G	A	0.1332	0.000759487	-0.0442442	0.0131399	0.256623	rs3213480	6	CCRL2	4632	intergenic	3.701	7	4	15	1	1	1
rs10901245	9	136079654	T	C	0.4284	0.00969339	-0.0233383	0.00902283	0.0658226	rs550057	15	OBP2B	1009	intergenic	3.701	5	5	14	1	1	1
rs2569703	19	10404227	G	C	0.4105	NA	NA	NA	0.181095	rs34725611	26	ICAM5	0	intronic	3.7	2b	3	13	1	1	0
rs10408916	19	10447770	T	G	0.2346	4.41818e-05	-0.0464318	0.0113679	0.0950275	rs34725611	26	ICAM3	0	intronic	3.7	7	3	5	1	1	1
rs112174476	21	34578682	T	C	0.1511	NA	NA	NA	0.169485	rs2834154	30	IFNAR2	23523	intergenic	3.7	7	5	15	0	1	1
rs10631057	5	131486313	A	AAAGAG	0.2117	NA	NA	NA	0.0711274	rs10066378	10	AC063976.1	1060	intergenic	3.699	NA	13	15	0	1	1
rs61863471	10	81437612	T	G	0.06958	0.000382328	0.0563746	0.0158713	0.651996	rs61860402	16	RP11-119F19.2	0	ncRNA_intronic	3.699	6	5	15	0	1	0
rs551853349	17	44090536	G	A	0.2406	NA	NA	NA	0.948571	rs3785884	23	MAPT	0	intronic	3.699	NA	2	15	1	1	1
rs573855916	17	44353318	G	A	0.2008	NA	NA	NA	0.757347	rs3785884	23	ARL17B	0	intronic	3.699	NA	5	15	1	1	1
rs4817554	21	34625998	G	T	0.4881	NA	NA	NA	0.462703	rs2834154	30	IFNAR2:AP000295.9	0:0	intronic	3.699	5	4	4	1	1	1
rs10957102	8	60544006	A	C	0.3638	NA	NA	NA	0.05651	rs4403445	13	RP11-379I19.3	17671	intergenic	3.698	3a	1	15	0	1	1
rs28602591	9	136246666	C	T	0.1034	0.000125797	0.0561715	0.0146488	0.124043	rs550057	15	C9orf96	0	intronic	3.697	5	2	15	1	1	1
rs4608377	17	44113359	T	C	0.2406	1.71318e-15	-0.0877943	0.0110287	0.948571	rs3785884	23	KANSL1	0	intronic	3.697	6	4	4	1	1	1
rs564787345	1	78527408	T	C	0.33	NA	NA	NA	0.111665	rs7515509	2	GIPC2	0	intronic	3.695	NA	5	15	1	1	1
rs1904779	8	61215145	C	A	0.161	0.0498138	0.0213809	0.0108999	0.137507	rs4403445	13	CA8	21173	intergenic	3.695	NA	5	15	0	1	1
rs6517190	21	35110300	A	C	0.0338	0.0115036	-0.0891329	0.035272	0.0694148	rs2834168	30	AP000304.12:ITSN1	0:0	intronic	3.695	7	4	5	1	1	1
rs9867359	3	46585775	A	G	0.08549	0.00176003	0.0532969	0.0170387	0.147986	rs35617677	6	LRRC2	0	intronic	3.694	7	4	15	1	1	1
rs7202874	16	89264460	C	T	0.1849	2.58593e-06	0.0576184	0.012256	0.834117	rs117169628	22	SLC22A31	0	intronic	3.694	2b	2	14	1	1	1
rs6788723	3	46357560	C	G	0.3022	NA	NA	NA	0.316082	rs1491957	6	UQCRC2P1	4146	intergenic	3.693	5	2	15	0	1	1
rs9682509	3	46596264	G	C	0.2773	NA	NA	NA	0.092912	rs3213480	6	LRRC2	0	intronic	3.693	6	5	15	1	1	1
rs4280859	5	131246941	A	T	0.2525	NA	NA	NA	0.12805	rs10066378	10	ACSL6:AC034228.7	0:0	ncRNA_intronic	3.693	6	14	15	1	1	1
rs78568882	17	43784935	C	G	0.2396	9.02462e-16	-0.0886185	0.011023	0.9436	rs3785884	23	CRHR1:RP11-105N13.4	0:0	ncRNA_intronic	3.692	6	5	14	1	1	1
rs2696550	17	44349290	C	G	0.2127	NA	NA	NA	0.801987	rs3785884	23	ARL17B	2859	intergenic	3.692	6	5	15	1	1	1
rs9817247	3	46293104	T	C	0.3479	NA	NA	NA	0.139689	rs3213480	6	CCR3	0	intronic	3.691	5	9	15	1	1	1
rs11079732	17	44161581	T	C	0.4125	3.26881e-06	-0.0444515	0.00955295	0.210036	rs3785884	23	KANSL1	0	intronic	3.691	6	4	5	1	1	1
rs2696522	17	44356890	T	C	0.2386	NA	NA	NA	0.917275	rs3785884	23	ARL17B	0	intronic	3.691	NA	5	15	1	1	1
rs4683175	3	46122972	C	T	0.4245	NA	NA	NA	0.228933	rs1392288	6	XCR1	53737	intergenic	3.689	3a	5	15	0	1	1
rs101194	5	131515413	C	T	0.1968	NA	NA	NA	0.0602611	rs10066378	10	AC063976.3	0	ncRNA_intronic	3.689	3a	2	15	0	1	1
rs61861398	10	81562081	A	T	0.06759	NA	NA	NA	0.634318	rs61860402	16	RP11-773D16.1	1731	intergenic	3.688	6	4	15	0	1	1
rs115743054	1	155783830	A	G	0.0169	0.00279579	-0.10334	0.0345696	0.0596572	rs6675468	3	GON4L	0	intronic	3.687	6	4	4	1	1	1
rs2373090	3	46042073	G	T	0.3698	NA	NA	NA	0.48402	rs1392288	6	FYCO1	4756	intergenic	3.687	7	5	15	1	1	1
rs2742361	3	45870645	G	A	0.1928	1.53122e-12	0.0884011	0.0125008	0.378339	rs1392288	6	LZTFL1	0	intronic	3.686	6	4	5	1	1	1
rs11744232	5	130911732	G	A	0.2634	NA	NA	NA	0.10933	rs10066378	10	RAPGEF6:CTC-432M15.3	0:0	intronic	3.686	6	4	5	1	1	1
rs28971577	11	1149295	T	C	0.2356	NA	NA	NA	0.0682088	rs12802931	17	MUC5AC	2284	intergenic	3.686	5	5	15	1	1	1
rs8052423	16	89269178	G	T	0.162	4.4576e-07	0.0681982	0.0135091	0.964436	rs117169628	22	SLC22A31	1105	intergenic	3.686	4	1	13	1	1	1
rs55761453	19	49251208	C	A	0.07753	NA	NA	NA	0.0591611	rs679574	27	FUT1	59	downstream	3.685	3a	2	14	1	1	1
rs516312	3	101006637	A	C	0.2018	0.0137758	-0.0250435	0.0101676	0.0879934	rs17412601	7	IMPG2	0	intronic	3.684	6	5	15	1	1	1
rs600781	1	78606348	G	A	0.2376	0.0292319	-0.021689	0.00994752	0.0516176	rs7515509	2	GIPC2	2214	intergenic	3.683	NA	5	15	1	1	1
rs34303789	16	89231840	T	C	0.1581	0.0332296	0.0263582	0.0123788	0.550043	rs117169628	22	RP11-46C24.3	950	upstream	3.683	5	5	15	1	1	1
rs6038491	20	6410854	C	T	0.3082	0.012039	0.0245958	0.00979524	0.170414	rs2876034	29	CASC20	16515	intergenic	3.683	5	9	15	0	0	1
rs533250683	17	43933190	GTTTTTA	G	0.2376	NA	NA	NA	0.933755	rs3785884	23	MAPT-AS1	0	ncRNA_intronic	3.682	NA	5	14	1	1	1
rs111958022	3	46459956	A	G	0.1332	0.000762531	-0.0420674	0.0124976	0.256623	rs3213480	6	CCRL2	5467	intergenic	3.681	4	4	15	1	1	1
rs16877005	4	25313994	A	G	0.04672	2.90139e-09	0.0922511	0.0155381	0.123112	rs7684660	9	ZCCHC4	412	upstream	3.681	4	1	15	1	1	1
rs4706030	5	130957486	G	A	0.2247	NA	NA	NA	0.0632051	rs10066378	10	RAPGEF6:CTC-432M15.3	0:0	intronic	3.681	7	4	5	1	1	1
rs2732595	17	44267227	A	G	0.2435	2.39813e-10	-0.0794918	0.0125512	0.933512	rs3785884	23	KANSL1	0	intronic	3.681	NA	1	7	1	1	1
rs1976944	3	101285420	A	G	0.2306	0.00282553	-0.0299484	0.0100293	0.111463	rs17412601	7	TRMT10C	129	downstream	3.68	5	4	4	1	1	1
rs62057122	17	43901001	C	T	0.2396	4.17423e-10	-0.0764188	0.0122322	0.9436	rs3785884	23	CRHR1	0	intronic	3.68	5	5	15	1	1	0
rs17650973	17	44044220	A	T	0.2406	8.07643e-16	-0.0885934	0.0110012	0.948571	rs3785884	23	MAPT	0	intronic	3.68	1f	5	14	1	1	1
rs17652961	17	44108355	G	A	0.2406	1.51006e-15	-0.0879662	0.0110287	0.948571	rs3785884	23	KANSL1	0	UTR3	3.68	1f	3	4	1	1	1
rs112074397	17	44131022	T	C	0.2406	1.59591e-15	-0.0879224	0.0110327	0.948571	rs3785884	23	KANSL1	0	intronic	3.68	6	4	5	1	1	1
rs183211	17	44788310	G	A	0.2584	5.03812e-08	-0.0520233	0.00954563	0.722361	rs3785884	23	NSF	0	intronic	3.679	6	4	5	1	1	0
3:46147945:C:CTT	3	46147945	C	CTT	0.3072	NA	NA	NA	0.146489	rs35617677	6	FLT1P1	35904	NA	3.678	NA	5	15	0	1	1
rs34406035	3	46278919	C	T	0.07654	NA	NA	NA	0.691658	rs35617677	6	CCR3	0	intronic	3.678	7	5	15	1	1	1
rs1568951	17	43792895	T	G	0.2396	2.747e-15	-0.0869136	0.0109991	0.9436	rs3785884	23	CRHR1:RP11-105N13.4	0:0	ncRNA_intronic	3.678	NA	5	14	1	1	1
rs919462	17	44065740	C	T	0.2406	9.54706e-16	-0.0883202	0.0109953	0.948571	rs3785884	23	MAPT	0	intronic	3.678	5	4	15	1	1	1
rs2317703	3	101181890	T	C	0.4115	0.0145487	-0.0210638	0.0086206	0.217125	rs17412601	7	SENP7	0	intronic	3.677	6	4	5	1	1	1
rs377579284	3	101229687	C	CAAAAAAAA	0.4026	NA	NA	NA	0.213642	rs17412601	7	SENP7	0	intronic	3.677	NA	2	5	1	1	1
rs6117317	20	6506015	T	C	0.4185	1.96437e-07	-0.0465474	0.00894681	0.835508	rs2876034	29	CASC20	0	ncRNA_intronic	3.677	5	5	15	0	1	1
rs2532401	17	44305817	T	C	0.2227	NA	NA	NA	0.863786	rs3785884	23	KANSL1	3083	intergenic	3.674	7	5	15	1	1	1
rs2221674	5	131242218	T	A	0.2535	NA	NA	NA	0.12679	rs10066378	10	ACSL6:AC034228.7	0:0	ncRNA_intronic	3.673	6	9	15	1	1	1
rs13091821	3	45980115	A	T	0.4076	NA	NA	NA	0.211844	rs1392288	6	FYCO1	0	intronic	3.672	7	4	5	1	1	1
rs34336178	3	45596658	C	T	0.3588	NA	NA	NA	0.063659	rs79939301	6	LIMD1	227	intergenic	3.671	3a	5	7	1	1	1
rs55920693	3	45983476	T	A	0.1223	NA	NA	NA	0.476534	rs35617677	6	FYCO1:CXCR6	0:0	intronic	3.671	5	4	5	1	1	1
rs56405943	3	146061301	T	A	0.05169	1.1001e-05	0.0976869	0.0222192	0.55155	rs454645	8	RP11-758I14.2	0	ncRNA_intronic	3.671	6	5	15	0	1	1
rs1314980	2	26893100	T	A	0.3857	0.0200455	0.0216947	0.00932906	0.151658	rs732990	4	AC015977.6	1021	intergenic	3.67	3a	5	14	0	1	1
rs62054820	17	43926755	A	G	0.2406	2.12959e-15	-0.0872054	0.010992	0.938457	rs3785884	23	MAPT-AS1	0	ncRNA_intronic	3.67	5	5	14	1	1	1
rs7306376	12	133146070	C	T	0.3221	9.26349e-06	-0.0445903	0.0100572	0.406127	rs5023077	20	FBRSL1	0	intronic	3.669	5	3	5	1	1	0
rs1848249	3	100880179	A	G	0.2952	0.00792612	-0.0246893	0.00929845	0.114043	rs17412601	7	ACTR3P3	1758	intergenic	3.667	NA	5	15	0	1	1
rs9783964	19	4653420	A	G	0.2455	3.62625e-06	-0.0484622	0.0104631	0.0554653	rs35574495	25	TNFAIP8L1:C19orf10	0:0	UTR3	3.667	6	4	5	1	1	1
rs9869609	3	46144451	G	A	0.336	NA	NA	NA	0.420196	rs1392288	6	FLT1P1	39398	intergenic	3.664	3a	5	15	0	1	1
rs10936594	3	101098265	G	A	0.4115	0.0110673	-0.0219406	0.00863611	0.217125	rs17412601	7	SENP7	0	intronic	3.664	6	5	5	1	1	1
rs33732	3	45251695	G	T	0.4632	0.0317908	-0.0189945	0.00884689	0.0638608	rs73058468	6	TMEM158	14262	intergenic	3.663	5	5	15	0	1	1
rs7132404	12	113368605	T	C	0.3658	2.92057e-13	0.0672226	0.00921109	0.970609	rs10774679	19	OAS1:RP1-71H24.1	0:0	ncRNA_intronic	3.663	1f	4	15	1	1	0
rs79772576	17	44106220	A	G	0.2416	2.67745e-15	-0.0872536	0.0110377	0.943196	rs3785884	23	MAPT	519	downstream	3.663	5	4	4	1	1	1
rs546608798	17	44369596	A	G	0.2396	NA	NA	NA	0.515695	rs3785884	23	ARL17B	0	intronic	3.663	NA	5	15	1	1	1
rs1218582	1	154834183	A	G	0.4592	NA	NA	NA	0.123466	rs61811895	3	KCNN3	0	intronic	3.661	NA	4	14	1	1	1
rs13311259	7	99486000	C	T	0.4682	NA	NA	NA	0.189867	rs2897075	12	TRIM4	0	intronic	3.661	6	5	5	1	1	1
rs4683911	3	101174790	G	A	0.4115	0.0135458	-0.0212436	0.00860383	0.217125	rs17412601	7	SENP7	0	intronic	3.659	7	4	5	1	1	1
rs112354444	8	61023579	GC	G	0.1431	NA	NA	NA	0.0993619	rs4403445	13	SLC2A13P1	30800	intergenic	3.659	NA	14	15	0	1	1
rs72648602	8	61478763	A	G	0.161	0.0104046	0.0300962	0.0117468	0.312824	rs4403445	13	RAB2A	0	intronic	3.659	7	4	5	1	1	0
rs17352313	11	34437394	G	T	0.3688	4.72913e-07	0.0458326	0.00909921	0.529276	rs1157669	18	RP1-53C18.3	10897	intergenic	3.659	6	5	15	0	1	1
rs6898757	5	131180953	G	A	0.2157	NA	NA	NA	0.0756025	rs10066378	10	ACSL6:AC034228.7	0:0	ncRNA_intronic	3.658	7	5	15	1	1	0
rs3991310	5	131322674	A	T	0.2346	NA	NA	NA	0.167147	rs10066378	10	ACSL6	0	intronic	3.658	7	4	15	1	1	1
rs2668656	17	44283022	A	G	0.2435	5.51291e-10	-0.0783367	0.0126273	0.933144	rs3785884	23	KANSL1	0	intronic	3.658	NA	4	5	1	1	1
rs538208	1	65488773	G	T	0.1004	0.00216411	0.0344052	0.0112188	0.163609	rs11208552	1	RNU6-1176P	15	upstream	3.657	NA	5	15	0	1	1
17:44355634:C:G	17	44355634	C	G	0.1451	NA	NA	NA	0.465951	rs3785884	23	ARL17B	0	NA	3.656	1f	5	15	1	1	1
rs867691	19	4608248	A	G	0.4662	0.0277372	-0.0214561	0.00974841	0.072813	rs35574495	25	CTB-50L17.2	12957	intergenic	3.656	NA	5	14	0	1	0
rs767280	3	45771601	G	C	0.4384	NA	NA	NA	0.0665485	rs73058468	6	SACM1L	0	intronic	3.655	5	4	5	1	1	1
rs4383561	3	46320462	T	C	0.166	7.02356e-07	-0.0654583	0.0131953	0.236822	rs1491957	6	CCR3	12264	intergenic	3.654	5	2	9	0	1	1
rs4234490	3	101221069	T	C	0.4115	0.0139973	-0.0211138	0.00859216	0.217125	rs17412601	7	SENP7:snoU13	0:0	ncRNA_exonic	3.654	7	2	5	1	1	1
rs525903	3	146197361	G	A	0.2803	0.00224529	0.0291682	0.00954547	0.0882888	rs454645	8	PLSCR2	0	intronic	3.654	7	9	15	1	1	1
rs143185989	7	99830086	C	T	0.2266	9.50827e-05	0.0419324	0.0107442	0.181901	rs2897075	12	GATS:GATS	0:0	ncRNA_intronic	3.654	7	4	5	1	1	1
rs34046424	17	44339513	A	C	0.2097	NA	NA	NA	0.799193	rs3785884	23	RP11-259G18.3	1540	intergenic	3.654	7	5	5	0	1	1
rs6441976	3	46438012	T	C	0.06262	5.80509e-05	0.0755447	0.0187894	0.162009	rs1392288	6	RP11-24F11.2	0	ncRNA_intronic	3.653	2b	2	15	0	1	1
5:131160187:G:T	5	131160187	G	T	0.2565	NA	NA	NA	0.120714	rs10066378	10	ACSL6:AC034228.7	0:0	ncRNA_intronic	3.653	7	9	15	1	1	1
rs62061766	17	44167464	G	A	0.2406	2.57792e-10	-0.0775236	0.012262	0.948571	rs3785884	23	KANSL1	0	intronic	3.653	6	4	5	1	1	1
rs199498	17	44865603	T	C	0.2247	9.93143e-09	-0.0601063	0.0104863	0.641946	rs3785884	23	WNT3	0	intronic	3.65	1f	5	14	1	1	1
rs149939204	3	101393556	AAAAT	A	0.4036	NA	NA	NA	0.295224	rs17412601	7	ZBTB11	0	intronic	3.649	NA	1	5	1	1	1
rs3890609	17	44291980	A	G	0.4185	NA	NA	NA	0.221765	rs3785884	23	KANSL1	0	intronic	3.649	7	4	5	1	1	1
rs528392237	17	44338404	G	A	0.2097	NA	NA	NA	0.799193	rs3785884	23	RP11-259G18.3	431	upstream	3.649	NA	5	5	0	1	1
rs1131668	21	34634878	G	A	0.3231	NA	NA	NA	0.90767	rs2834154	30	IFNAR2:AP000295.9	0:0	exonic	3.649	7	4	5	1	1	1
rs17688682	17	43775929	C	G	0.2396	NA	NA	NA	0.9436	rs3785884	23	CRHR1:RP11-105N13.4	0:0	ncRNA_intronic	3.648	6	9	14	1	1	1
rs56369036	17	43841571	T	A	0.2396	2.05193e-15	-0.088117	0.0111004	0.9436	rs3785884	23	CRHR1:RP11-105N13.4	0:0	ncRNA_intronic	3.648	7	5	14	1	1	0
rs56268325	17	43847741	T	C	0.2396	8.60575e-16	-0.0889418	0.0110552	0.9436	rs3785884	23	CRHR1:RP11-105N13.4	0:0	ncRNA_intronic	3.648	7	5	14	1	1	0
rs2532386	17	44313757	G	A	0.2416	1.88061e-09	-0.0757242	0.0126043	0.943196	rs3785884	23	RP11-259G18.2	7214	intergenic	3.648	NA	5	15	0	1	1
rs2236756	21	34616923	A	C	0.333	NA	NA	NA	0.991394	rs2834154	30	IFNAR2	0	intronic	3.648	4	2	5	1	1	1
rs36041222	5	131592062	A	AC	0.3887	NA	NA	NA	0.0804871	rs10066378	10	P4HA2	0	intronic	3.647	NA	5	5	1	1	1
rs148978354	10	81325295	G	C	0.01093	0.0234988	0.107282	0.0473604	0.110858	rs61860402	16	SFTPA2	5141	intergenic	3.645	6	13	14	1	1	1
rs4143360	21	35242501	A	G	0.4165	0.0232989	-0.0192901	0.00850347	0.0527375	rs111585689	30	AP000304.12:ITSN1	0:0	intronic	3.645	7	5	15	1	1	1
rs12150547	17	43775546	A	G	0.2396	NA	NA	NA	0.9436	rs3785884	23	CRHR1:RP11-105N13.4	0:0	ncRNA_intronic	3.644	1f	9	14	1	1	1
rs4393614	17	47949253	A	G	0.1859	0.0409696	0.0233285	0.0114141	0.163859	rs3848456	24	RP11-304F15.4	15707	intergenic	3.644	7	5	14	0	1	1
rs1566419	3	46135259	A	C	0.2117	3.02718e-14	0.0830826	0.010936	0.782895	rs1392288	6	FLT1P1	48590	intergenic	3.642	5	2	15	0	1	1
rs17677908	10	82049603	A	G	0.1064	0.000498844	0.0458089	0.0131583	0.358518	rs61860402	16	MAT1A	162	upstream	3.642	4	1	15	1	1	1
rs11647013	16	89146523	T	C	0.2416	0.00397948	0.0294763	0.0102356	0.16893	rs117169628	22	ACSF3	8259	intergenic	3.642	5	5	15	1	1	1
rs11162408	1	78495175	G	A	0.2078	NA	NA	NA	0.0718747	rs7515509	2	GIPC2	0	intergenic	3.638	5	5	15	1	1	1
rs62057112	17	43897202	T	A	0.2396	2.06349e-15	-0.0873351	0.0110029	0.9436	rs3785884	23	CRHR1	0	intronic	3.637	5	5	15	1	1	0
rs9825559	3	45740278	C	T	0.4354	NA	NA	NA	0.0665946	rs73058468	6	SACM1L	0	intronic	3.636	7	4	5	1	1	1
rs9844218	3	101584983	T	C	0.3231	0.012289	-0.0263622	0.0105292	0.637457	rs17412601	7	NFKBIZ	5116	intergenic	3.636	3a	2	15	1	1	1
rs12269333	10	82266805	C	T	0.2256	0.00117474	0.0343813	0.0105953	0.0521263	rs61860402	16	TSPAN14	0	intronic	3.636	4	3	4	1	1	1
rs241026	17	43735555	G	A	0.2396	NA	NA	NA	0.9436	rs3785884	23	CRHR1:RP11-105N13.4	0:0	ncRNA_intronic	3.636	NA	5	14	1	1	1
rs546360771	17	44313950	C	A	0.2416	NA	NA	NA	0.943196	rs3785884	23	RP11-259G18.2	7021	intergenic	3.636	NA	5	15	0	1	1
rs3895291	10	81626662	T	C	0.1252	NA	NA	NA	0.344191	rs61860402	16	CTSLP6	3468	intergenic	3.635	NA	14	15	0	1	0
rs62061808	17	44177337	C	T	0.2406	4.36837e-10	-0.0768076	0.0123084	0.948571	rs3785884	23	KANSL1	0	intronic	3.634	4	2	5	1	1	1
rs9814015	3	101615177	G	A	0.4662	NA	NA	NA	0.259471	rs17412601	7	NFKBIZ	35310	intergenic	3.633	5	7	15	0	1	1
rs72665109	8	61146817	G	C	0.08946	0.0100138	0.0383776	0.0149019	0.0553576	rs4403445	13	CA8	0	intronic	3.633	5	5	15	1	1	1
rs8176681	9	136139754	T	C	0.4085	1.21483e-10	-0.0555835	0.00863437	0.258594	rs550057	15	ABO	0	ncRNA_intronic	3.632	NA	5	14	0	1	1
rs569817232	17	44310101	A	G	0.2435	NA	NA	NA	0.933144	rs3785884	23	KANSL1	7367	intergenic	3.632	NA	5	15	1	1	1
rs80290584	17	44339375	A	G	0.2097	NA	NA	NA	0.799193	rs3785884	23	RP11-259G18.3	1402	intergenic	3.632	5	5	5	0	1	1
rs644359	1	78607351	G	C	0.2366	0.0371561	-0.0208139	0.00998728	0.052437	rs7515509	2	GIPC2	3217	intergenic	3.631	5	1	15	1	1	1
rs67195334	16	89190811	A	ATG	0.2445	NA	NA	NA	0.274205	rs117169628	22	ACSF3	0	intronic	3.631	NA	4	4	1	1	1
5:131196040:A:AT	5	131196040	AT	A	0.2535	NA	NA	NA	0.118899	rs10066378	10	ACSL6:AC034228.7	0:0	ncRNA_intronic	3.63	NA	5	15	1	1	0
rs7278079	21	34672077	C	G	0.1859	0.000519655	-0.0363715	0.0104804	0.0621002	rs2834168	30	IL10RB	2537	intergenic	3.63	4	2	7	1	1	1
rs13081325	3	46288370	T	C	0.2276	NA	NA	NA	0.246337	rs1491957	6	CCR3	0	intronic	3.629	7	5	15	1	1	1
rs9817043	3	101281852	A	G	0.2903	1.1185e-05	-0.0412595	0.00939232	0.471622	rs17412601	7	TRMT10C	0	intronic	3.629	6	1	2	1	1	1
rs10889515	1	65437599	C	T	0.1054	0.00257247	0.0345707	0.0114674	0.303431	rs11208552	1	RP11-182I10.3	308	downstream	3.627	6	5	15	1	1	1
rs117139504	10	81734207	C	A	0.07058	9.01203e-05	0.0670128	0.0171136	0.660897	rs61860402	16	SFTPD	0	intronic	3.627	6	5	15	1	1	1
rs2696568	17	44266342	T	C	0.2406	NA	NA	NA	0.948571	rs3785884	23	KANSL1	0	intronic	3.627	NA	1	7	1	1	1
rs111962225	17	43934016	G	C	0.2396	5.10594e-10	-0.0760035	0.0122274	0.9436	rs3785884	23	MAPT-AS1	0	ncRNA_intronic	3.625	6	5	14	1	1	1
rs399714	5	131318788	C	T	0.2555	NA	NA	NA	0.129802	rs10066378	10	ACSL6	0	intronic	3.624	7	5	15	1	1	1
rs61862082	10	81349786	A	T	0.06759	NA	NA	NA	0.634318	rs61860402	16	MBL3P	5152	intergenic	3.622	7	14	15	0	1	1
rs4335809	17	43902216	C	T	0.2396	2.34546e-15	-0.0875569	0.011053	0.9436	rs3785884	23	CRHR1	0	intronic	3.622	5	5	14	1	1	0
rs62071573	17	44342994	C	T	0.2485	NA	NA	NA	0.899186	rs3785884	23	RP11-259G18.1	1408	intergenic	3.622	7	5	5	1	1	1
rs35288652	3	46209427	T	C	0.09245	NA	NA	NA	1	rs35617677	6	CCR3	0	intronic	3.621	7	5	15	1	1	1
10:81652803:A:C	10	81652803	A	C	0.04771	NA	NA	NA	0.0873063	rs61860402	16	PGGT1BP2	0	ncRNA_exonic	3.619	NA	13	15	0	1	1
rs838134	19	49257739	A	C	0.3002	0.0407159	0.0223275	0.0109106	0.234822	rs679574	27	FUT1	0	intronic	3.619	NA	1	14	1	1	1
rs35832231	7	98890583	T	TA	0.3837	NA	NA	NA	0.0641304	rs2897075	12	MYH16	0	ncRNA_intronic	3.618	NA	5	15	0	0	1
rs62063800	17	44069198	C	T	0.2406	1.59548e-10	-0.0776832	0.0121457	0.948571	rs3785884	23	MAPT	0	intronic	3.618	6	4	15	1	1	1
rs2834190	21	34693011	A	T	0.2913	2.44837e-05	0.0407053	0.00964693	0.207793	rs2834168	30	IFNAR1	3722	intergenic	3.618	1f	5	15	1	1	1
rs2699694	2	26886299	T	A	0.3718	0.0187711	0.021866	0.00930449	0.174353	rs732990	4	AC015977.6	7822	intergenic	3.616	6	9	15	0	1	1
rs2271788	10	81320139	C	G	0.163	7.24117e-06	0.0531964	0.0118571	0.343534	rs61860402	16	SFTPA2	0	UTR5	3.616	5	5	14	1	1	1
rs9935801	16	89176458	T	C	0.2684	0.0118838	-0.0238027	0.00946214	0.269827	rs117169628	22	ACSF3	0	intronic	3.616	6	4	5	1	1	1
rs62063686	17	44132458	G	A	0.2406	NA	NA	NA	0.948571	rs3785884	23	KANSL1	0	intronic	3.616	7	4	5	1	1	1
rs57312142	3	101195296	A	T	0.4115	0.0250247	-0.0192906	0.00860795	0.217125	rs17412601	7	SENP7	0	intronic	3.615	7	4	5	1	1	1
rs10477736	5	130922125	T	C	0.2247	0.0017931	-0.0328247	0.0105123	0.0632051	rs10066378	10	RAPGEF6:CTC-432M15.3	0:0	intronic	3.615	6	5	5	1	1	1
rs11749484	5	131061607	C	T	0.2535	NA	NA	NA	0.12557	rs10066378	10	CTC-432M15.3:FNIP1	0:0	intronic	3.615	7	5	5	1	1	1
rs368651059	10	81530705	T	C	0.4026	NA	NA	NA	0.129866	rs61860402	16	RP11-119F19.2	4619	intergenic	3.615	7	5	15	0	1	1
rs4792843	17	44243179	A	G	0.2406	1.44217e-08	-0.0755549	0.0133294	0.948571	rs3785884	23	KANSL1	0	intronic	3.615	NA	4	5	1	1	1
rs12042177	1	77986638	A	G	0.171	2.42905e-07	0.0574694	0.0111308	0.401811	rs7515509	2	AK5	0	intronic	3.614	5	4	15	1	1	1
rs61859018	10	81855258	T	C	0.1541	0.00520528	0.0369233	0.013215	0.297915	rs61860402	16	TMEM254	2944	intergenic	3.614	7	5	15	1	1	1
rs61667602	17	43785349	T	C	0.2406	2.34935e-16	-0.0893932	0.0108979	0.938219	rs3785884	23	CRHR1:RP11-105N13.4	0:0	ncRNA_intronic	3.614	6	5	14	1	1	1
rs35050141	21	35311935	C	A	0.3469	NA	NA	NA	0.10768	rs111585689	30	LINC00649	0	ncRNA_intronic	3.614	5	4	15	0	1	1
rs12071744	1	65580679	T	C	0.1372	0.0053303	-0.0329097	0.011811	0.0858169	rs11208552	1	MRPS21P1	22381	intergenic	3.613	6	1	15	0	1	0
rs68104930	1	77963628	C	CAA	0.3439	NA	NA	NA	0.0627966	rs7515509	2	AK5	0	intronic	3.613	NA	4	15	1	1	1
rs574917819	17	43951599	CAGAT	C	0.2396	NA	NA	NA	0.9436	rs3785884	23	MAPT-AS1	0	ncRNA_intronic	3.613	NA	2	14	0	1	1
rs62063672	17	44125288	A	G	0.2406	3.12739e-09	-0.0786277	0.013271	0.948571	rs3785884	23	KANSL1	0	intronic	3.613	5	4	4	1	1	1
rs173811	5	131318072	G	A	0.2127	NA	NA	NA	0.0811159	rs10066378	10	ACSL6	0	intronic	3.612	6	5	15	1	1	1
rs144984936	5	131858992	C	G	0.04672	0.0440942	0.0447191	0.022213	0.174942	rs10066378	10	IL5	18143	intergenic	3.612	6	5	15	0	1	1
rs12247705	10	81731118	C	T	0.03479	5.87443e-05	0.072695	0.0180932	0.281715	rs61860402	16	SFTPD:RP11-479O17.10	0:0	ncRNA_exonic	3.612	6	5	15	1	1	1
rs140713557	17	43953179	A	G	0.2406	NA	NA	NA	0.938219	rs3785884	23	MAPT-AS1	0	ncRNA_intronic	3.612	7	13	14	0	1	1
rs35295663	5	131727908	G	C	0.08151	6.25422e-06	0.0805738	0.0178355	0.484287	rs10066378	10	SLC22A5	0	intronic	3.611	5	4	5	1	1	1
rs7073816	10	81786686	T	C	0.4225	NA	NA	NA	0.0577685	rs61860402	16	C1DP3	1767	intergenic	3.611	7	14	15	0	1	1
rs71327047	3	46310840	T	C	0.07555	NA	NA	NA	0.702415	rs35617677	6	CCR3	2642	intergenic	3.61	4	5	15	1	1	1
rs5848794	3	46402557	C	CA	0.2296	NA	NA	NA	0.183249	rs1491957	6	CCR2	137	downstream	3.61	NA	2	7	1	1	1
rs771578	3	101613434	C	T	0.3201	0.0372046	-0.0192513	0.00923983	0.498826	rs17412601	7	NFKBIZ	33567	intergenic	3.61	NA	5	15	0	1	1
rs34406153	10	81728069	G	A	0.1809	7.70003e-08	0.0598026	0.0111281	0.550079	rs61860402	16	SFTPD:RP11-479O17.10	0:0	ncRNA_exonic	3.61	7	9	15	1	1	1
rs13010	11	1222277	A	C	0.2048	0.0405476	-0.023466	0.0114573	0.315929	rs12802931	17	MUC5AC	0	intergenic	3.609	5	5	15	1	0	1
rs10870546	12	133054609	A	G	0.3171	1.17555e-08	0.0549881	0.00964157	0.22015	rs5023077	20	MUC8	3882	intergenic	3.609	5	5	14	1	1	0
rs7194635	16	89168725	A	G	0.2197	0.0174619	-0.0233667	0.00983103	0.278664	rs117169628	22	ACSF3	0	intronic	3.609	4	3	4	1	1	1
rs35465669	21	34567049	C	CA	0.3519	NA	NA	NA	0.177779	rs2834139	30	C21orf54	24507	intergenic	3.609	NA	5	14	0	0	1
rs200214313	10	81432374	T	TAGAGCTGC	0.06064	NA	NA	NA	0.572737	rs61860402	16	RP11-506M13.3:RP11-119F19.2	0:0	ncRNA_intronic	3.608	NA	5	15	0	1	0
rs57274313	11	34434831	T	C	0.3022	0.0148347	-0.0240568	0.00987394	0.256935	rs1157669	18	RP1-53C18.3	8334	intergenic	3.608	4	5	9	0	1	1
rs33973924	3	46044823	C	CAA	0.2734	NA	NA	NA	0.765126	rs1392288	6	FYCO1	7506	intergenic	3.606	NA	5	15	1	1	1
rs35173354	17	44212633	TA	T	0.4324	NA	NA	NA	0.229535	rs3785884	23	KANSL1	0	intronic	3.606	NA	4	5	1	1	1
rs10889519	1	65576962	C	T	0.1372	NA	NA	NA	0.0858169	rs11208552	1	MRPS21P1	18664	intergenic	3.604	7	5	15	0	1	0
rs5023077	12	133141973	T	C	0.4702	1.3303e-14	-0.0661509	0.00858781	1	rs5023077	20	FBRSL1	0	intronic	3.604	NA	4	5	1	1	0
rs7201378	16	89281197	T	C	0.06362	0.0407636	0.0324444	0.015858	0.0503962	rs117169628	22	RP11-46C24.7	440	downstream	3.604	6	5	14	1	1	1
rs62057117	17	43899657	C	G	0.2396	2.69106e-15	-0.0870425	0.0110118	0.9436	rs3785884	23	CRHR1	0	intronic	3.603	5	5	15	1	1	0
rs281423	19	10435493	T	C	0.1521	4.58807e-06	-0.0501996	0.0109539	0.43792	rs34725611	26	RAVER1	0	intronic	3.603	5	4	4	1	1	0
rs34604423	5	131653511	T	C	0.08847	NA	NA	NA	0.517521	rs10066378	10	SLC22A4:AC034220.3	0:0	ncRNA_intronic	3.601	6	4	5	1	1	1
rs62282218	3	101375758	A	T	0.328	4.03743e-11	-0.0608166	0.00921088	0.920639	rs17412601	7	ZBTB11	0	intronic	3.6	6	4	4	1	1	1
rs2022321	11	34413218	C	T	0.3837	NA	NA	NA	0.614724	rs1157669	18	RP1-53C18.3	12991	intergenic	3.6	7	5	15	0	1	1
rs75660934	12	133140328	C	T	0.167	NA	NA	NA	0.232926	rs5023077	20	FBRSL1	0	intronic	3.6	5	4	5	1	1	0
rs2316773	17	43946536	C	T	0.2396	6.5e-15	-0.0857785	0.0110059	0.9436	rs3785884	23	MAPT-AS1	0	ncRNA_intronic	3.6	7	5	14	0	1	1
rs1468303	5	130804400	T	C	0.2247	0.000516926	0.0363736	0.0104768	0.0632051	rs10066378	10	RAPGEF6:CTC-432M15.3	0:0	intronic	3.599	5	4	5	1	1	1
rs12414727	10	82017587	C	T	0.1064	0.000408337	0.0462759	0.0130921	0.371107	rs61860402	16	AL359195.1	4191	intergenic	3.599	7	5	15	1	1	1
rs550290962	1	65446237	CT	C	0.04175	NA	NA	NA	0.071627	rs11208552	1	RP11-182I10.3	0	ncRNA_intronic	3.598	NA	5	15	0	1	1
rs62057156	17	43904948	G	C	0.2396	1.78087e-15	-0.0875748	0.0110078	0.9436	rs3785884	23	CRHR1	0	intronic	3.598	4	5	14	1	1	0
rs2521811	17	43934044	C	T	0.2704	NA	NA	NA	0.121045	rs3785884	23	MAPT-AS1	0	ncRNA_intronic	3.598	NA	5	14	1	1	1
rs62063781	17	44058691	G	T	0.2406	8.5932e-10	-0.0795911	0.0129763	0.948571	rs3785884	23	MAPT	0	intronic	3.598	5	4	15	1	1	1
rs572320710	17	44298178	A	G	0.2406	NA	NA	NA	0.948571	rs3785884	23	KANSL1	0	intronic	3.597	NA	4	5	1	1	1
rs529285941	1	154824750	A	T	0.2584	NA	NA	NA	0.226541	rs61811895	3	KCNN3	0	intronic	3.596	NA	5	15	1	1	1
rs1915311	3	101116206	G	A	0.4115	0.0178371	-0.0203851	0.008605	0.217125	rs17412601	7	SENP7	0	intronic	3.596	7	4	15	1	1	1
rs75928798	3	45962603	A	G	0.1183	NA	NA	NA	0.453546	rs35617677	6	FYCO1	0	UTR3	3.595	4	4	4	1	1	1
rs7001696	8	61378363	T	A	0.3797	5.50964e-08	0.0465223	0.00856129	0.971773	rs4403445	13	RP11-163N6.2	0	ncRNA_intronic	3.594	6	5	15	0	1	1
rs527799322	12	113479924	CA	C	0.09742	NA	NA	NA	0.0583	rs10774679	19	RPS15AP32	11942	intergenic	3.594	NA	5	14	0	1	1
rs79923630	17	44167661	G	T	0.2406	3.25741e-10	-0.0767447	0.0122088	0.948571	rs3785884	23	KANSL1	0	intronic	3.594	7	4	5	1	1	1
rs546983754	17	44336237	C	T	0.2465	NA	NA	NA	0.908039	rs3785884	23	RP11-259G18.3	679	downstream	3.594	NA	5	15	0	1	1
rs630044	5	131258378	A	C	0.2624	NA	NA	NA	0.122428	rs10066378	10	ACSL6:AC034228.7	0:0	ncRNA_intronic	3.593	7	9	15	1	1	1
rs35948329	5	131686452	T	A	0.08847	NA	NA	NA	0.517521	rs10066378	10	AC034220.3	0	ncRNA_intronic	3.593	3a	4	5	1	1	1
rs56168907	17	43837091	T	C	0.2396	3.75393e-15	-0.0864078	0.0109893	0.9436	rs3785884	23	CRHR1:RP11-105N13.4	0:0	ncRNA_intronic	3.592	2b	5	14	1	1	1
rs62063851	17	44074435	C	G	0.2406	7.14258e-16	-0.0887501	0.0110002	0.948571	rs3785884	23	MAPT	0	intronic	3.592	5	4	15	1	1	1
rs33739	3	45255209	C	G	0.4791	0.0423127	-0.018188	0.0089577	0.0743673	rs73058468	6	TMEM158	10748	intergenic	3.59	6	5	14	0	1	1
rs6785091	3	45985347	C	G	0.1252	NA	NA	NA	0.46192	rs35617677	6	FYCO1:CXCR6	0:0	intronic	3.59	6	1	5	1	1	1
rs6085578	20	6474766	A	C	0.2604	0.000332397	0.0372493	0.0103797	0.239346	rs2876034	29	CASC20	0	ncRNA_intronic	3.59	6	5	15	0	0	1
rs17881607	10	81322280	C	A	0.07058	0.000278633	0.0593967	0.0163429	0.641033	rs61860402	16	SFTPA2	2126	intergenic	3.589	NA	1	14	1	1	1
rs150687636	10	82017244	C	T	0.1064	0.00119476	0.0480182	0.0148198	0.371107	rs61860402	16	AL359195.1	3848	intergenic	3.589	6	5	15	1	1	1
rs369234167	17	44611782	T	C	0.2227	NA	NA	NA	0.851377	rs3785884	23	LRRC37A2:ARL17A	0:0	intronic	3.589	7	5	15	1	1	0
rs6596029	5	130899079	T	C	0.2247	0.0295539	-0.0251508	0.0115582	0.0632051	rs10066378	10	RAPGEF6:CTC-432M15.3	0:0	intronic	3.588	6	5	5	1	1	1
rs4767042	12	113393284	T	A	0.2584	0.000898941	0.0321856	0.00969333	0.142975	rs10774679	19	RP1-71H24.1:OAS3	0:0	ncRNA_intronic	3.588	6	4	5	1	1	0
rs577997128	17	44353344	C	A	0.2008	NA	NA	NA	0.757347	rs3785884	23	ARL17B	0	intronic	3.588	NA	5	15	1	1	1
rs28677778	3	46322171	A	G	0.08052	NA	NA	NA	0.653609	rs35617677	6	CCR3	13973	intergenic	3.586	7	2	15	0	1	1
rs726288	10	81706973	C	T	0.03479	0.00527674	0.0638272	0.0228801	0.281715	rs61860402	16	MBL1P:SFTPD	0:0	ncRNA_intronic	3.585	NA	5	15	1	1	1
rs6489867	12	113363550	C	T	0.3668	2.81197e-13	0.0655061	0.00896962	0.966248	rs10774679	19	OAS1:RP1-71H24.1	0:0	ncRNA_intronic	3.585	7	5	15	1	1	0
rs114318027	3	101103726	C	T	0.01789	0.00171967	-0.0971488	0.0309904	0.0630088	rs17412601	7	SENP7	0	intronic	3.584	5	4	5	1	1	1
rs149191773	11	34522515	TTATCATGC	T	0.1133	NA	NA	NA	0.122407	rs1157669	18	ELF5	0	intronic	3.584	NA	5	15	1	1	1
rs112836774	17	44084002	T	C	0.2366	NA	NA	NA	0.92835	rs3785884	23	MAPT	0	intronic	3.584	7	5	15	1	1	1
rs10885413	10	81587541	G	T	0.2744	NA	NA	NA	0.1271	rs61860402	16	RP11-182L21.6	182	downstream	3.583	5	1	1	0	1	1
rs78917479	17	43899611	C	T	0.2396	1.97505e-15	-0.0874419	0.0110088	0.9436	rs3785884	23	CRHR1	0	intronic	3.581	5	5	15	1	1	0
rs34671664	3	46464017	A	C	0.1064	NA	NA	NA	0.436632	rs35617677	6	CCRL2	9528	intergenic	3.58	5	4	15	1	1	1
rs576229248	17	43766497	T	C	0.2396	NA	NA	NA	0.9436	rs3785884	23	CRHR1:RP11-105N13.4	0:0	ncRNA_intronic	3.58	NA	7	14	1	1	1
rs2945439	10	81374082	T	C	0.17	1.30461e-05	0.0497378	0.0114095	0.323577	rs61860402	16	SFTPA1	0	UTR3	3.579	5	5	15	1	1	1
rs59812872	3	101222117	A	T	0.4115	0.00715222	-0.0255738	0.00950814	0.217125	rs17412601	7	SENP7	0	intronic	3.578	7	5	5	1	1	1
rs548565913	17	43651905	AT	A	0.494	NA	NA	NA	0.288744	rs3785884	23	RP11-798G7.6	11308	intergenic	3.578	NA	2	5	0	1	1
rs62054384	17	43804306	T	C	0.2396	2.69021e-15	-0.0869263	0.0109971	0.9436	rs3785884	23	CRHR1:RP11-105N13.4	0:0	ncRNA_intronic	3.578	7	9	14	1	1	1
rs34832687	1	65425201	GTA	G	0.2773	NA	NA	NA	0.938365	rs11208552	1	JAK1	0	intronic	3.577	NA	5	5	1	1	1
rs62062276	17	44093627	A	G	0.2406	1.43877e-15	-0.0883774	0.011072	0.948571	rs3785884	23	MAPT	0	intronic	3.577	6	4	15	1	1	1
rs79346219	17	44184375	A	G	0.2406	3.86752e-10	-0.0768942	0.0122848	0.948571	rs3785884	23	KANSL1	0	intronic	3.577	5	2	5	1	1	1
rs7043820	9	33421345	T	G	0.3767	0.00103656	0.0298167	0.00908931	0.41811	rs11790730	14	RP11-311H10.4	11398	intergenic	3.576	7	5	15	0	1	1
rs9885286	5	130883270	C	T	0.2247	0.00467366	-0.0295666	0.0104523	0.0632051	rs10066378	10	RAPGEF6:CTC-432M15.3	0:0	intronic	3.575	5	1	5	1	1	1
rs113696622	8	61012074	TC	T	0.1412	NA	NA	NA	0.0946521	rs4403445	13	RP11-27P7.1	24799	intergenic	3.575	NA	9	9	0	1	1
rs875924	12	113406892	A	C	0.1938	0.0281523	0.0235234	0.010716	0.0939467	rs10774679	19	RP1-71H24.1:OAS3	0:0	ncRNA_intronic	3.575	5	4	5	1	1	0
rs79947689	17	44339608	A	G	0.2117	NA	NA	NA	0.784351	rs3785884	23	RP11-259G18.3	1635	intergenic	3.575	NA	5	5	0	1	1
rs13061548	3	46226646	T	C	0.1024	NA	NA	NA	0.897892	rs35617677	6	CCR3	0	intronic	3.574	6	5	15	1	1	1
rs1016068	5	131100246	C	T	0.2147	NA	NA	NA	0.0767175	rs10066378	10	CTC-432M15.3:FNIP1	0:0	intronic	3.574	7	4	5	1	1	1
rs113485180	3	46293070	T	C	0.1322	0.00572339	-0.0429207	0.0155328	0.240714	rs3213480	6	CCR3	0	intronic	3.573	5	9	15	1	1	1
rs62055950	17	43853133	T	C	0.2396	5.34125e-16	-0.0892352	0.011012	0.9436	rs3785884	23	CRHR1:RP11-105N13.4	0:0	ncRNA_intronic	3.573	2a	5	14	1	1	0
rs10775627	20	6432447	C	T	0.4891	0.00109661	-0.0277949	0.00851431	0.425728	rs2876034	29	CASC20	0	ncRNA_intronic	3.573	7	14	15	0	0	1
rs9679882	20	6469209	C	T	0.2127	0.0382461	0.0228995	0.0110508	0.169773	rs2876034	29	CASC20	0	ncRNA_intronic	3.573	5	5	15	0	0	1
rs928202	20	6470265	A	G	0.3907	1.71916e-08	-0.0509715	0.00904051	1	rs2876034	29	CASC20	0	ncRNA_intronic	3.573	NA	5	15	0	1	1
rs192591587	6	41525723	A	G	0.01193	NA	NA	NA	0.150771	rs1886813	11	FOXP4	0	intronic	3.572	5	4	5	1	0	1
rs176694	9	136164593	T	G	0.09742	0.00437084	0.0431136	0.0151272	0.0988435	rs550057	15	Y_RNA	13359	intergenic	3.572	5	9	9	0	1	0
rs61862766	10	81594208	G	C	0.06759	0.000735353	0.0614811	0.018211	0.634318	rs61860402	16	RP11-182L21.6	6849	intergenic	3.572	6	5	15	1	1	0
rs4609898	17	43794182	G	A	0.2396	1.14418e-15	-0.0886809	0.0110708	0.9436	rs3785884	23	CRHR1:RP11-105N13.4	0:0	ncRNA_intronic	3.572	6	5	14	1	1	1
rs55907036	17	44042366	G	A	0.2406	3.46041e-10	-0.0764989	0.0121879	0.948571	rs3785884	23	MAPT	0	intronic	3.572	5	4	14	1	1	1
rs33734	3	45253299	T	G	0.4791	NA	NA	NA	0.0738084	rs73058468	6	TMEM158	12658	intergenic	3.571	5	5	15	0	1	1
rs113414546	17	43396332	A	G	0.04274	0.000788466	-0.0927652	0.0276349	0.0560862	rs3785884	23	MAP3K14	1917	intergenic	3.571	3a	2	7	0	1	1
rs1392295	3	46101104	A	T	0.3618	NA	NA	NA	0.369581	rs1392288	6	XCR1	31869	intergenic	3.57	4	2	15	0	1	1
rs74589091	3	101093943	T	A	0.1163	0.0225215	0.0281443	0.0123361	0.0661826	rs17412601	7	SENP7	0	intronic	3.57	6	5	5	1	1	1
rs10744789	12	113396010	T	C	0.33	3.50241e-10	0.058368	0.00930207	0.771124	rs10774679	19	RP1-71H24.1:OAS3	0:0	ncRNA_intronic	3.57	7	4	5	1	1	0
rs16940806	17	44103826	G	A	0.2406	NA	NA	NA	0.948571	rs3785884	23	MAPT	0	UTR3	3.569	4	4	4	1	1	1
rs6441993	3	46487332	A	G	0.2346	0.00466126	0.0330349	0.0116749	0.352795	rs3213480	6	LTF	0	intronic	3.568	5	4	15	1	1	1
rs762790	3	46402688	C	G	0.1342	NA	NA	NA	0.243224	rs3213480	6	CCR2	268	downstream	3.567	4	3	7	1	1	1
rs62056800	17	43979468	T	A	0.2396	4.93527e-15	-0.0861529	0.011005	0.9436	rs3785884	23	MAPT	0	intronic	3.567	7	5	14	1	1	1
rs74176110	19	50995568	C	G	0.339	NA	NA	NA	0.064635	rs1405655	28	CTD-2545M3.8	4672	intergenic	3.567	3a	2	7	1	1	1
rs116069962	5	130793995	T	G	0.0825	NA	NA	NA	0.227848	rs10066378	10	RAPGEF6:CTC-432M15.3	0:0	intronic	3.566	7	4	5	1	1	1
rs1063098	13	113539523	G	A	0.493	NA	NA	NA	0.204879	rs75898026	21	ATP11A	0	UTR3	3.566	5	4	5	1	1	1
rs201402246	1	65403922	T	TA	0.0328	NA	NA	NA	0.0926902	rs11208552	1	JAK1	0	intronic	3.565	NA	5	5	1	1	1
5:131196040:A:ATT	5	131196040	A	ATT	0.03579	NA	NA	NA	0.118899	rs10066378	10	ACSL6:AC034228.7	0:0	NA	3.565	NA	5	15	1	0	0
rs7909792	10	82118870	A	T	0.496	0.0447436	-0.0169619	0.00845116	0.0537258	rs61860402	16	DYDC2	0	intronic	3.565	3a	5	14	1	1	1
rs2696586	17	44225234	T	C	0.2406	1.10587e-09	-0.0800221	0.0131327	0.948571	rs3785884	23	KANSL1	0	intronic	3.564	NA	2	5	1	1	1
rs113138968	17	44314261	C	T	0.2396	NA	NA	NA	0.9436	rs3785884	23	RP11-259G18.2	6710	intergenic	3.564	7	5	15	0	1	1
rs13063527	3	46135690	G	A	0.1223	NA	NA	NA	0.540859	rs35617677	6	FLT1P1	48159	intergenic	3.563	5	5	15	0	1	1
rs183774427	10	81401798	T	G	0.06064	NA	NA	NA	0.572063	rs61860402	16	RP11-589B3.6	9853	intergenic	3.563	6	14	15	0	1	0
rs2103710	11	34417174	C	T	0.3797	0.00252698	-0.0276293	0.00914849	0.120985	rs1157669	18	RP1-53C18.3	9035	intergenic	3.563	NA	5	15	0	1	1
rs79742309	21	35284952	T	C	0.08847	NA	NA	NA	0.801316	rs111585689	30	ATP5O	0	intronic	3.563	7	3	4	1	1	1
rs13040832	20	6506562	C	T	0.2286	0.00102854	0.035405	0.0107857	0.19505	rs2876034	29	CASC20	0	ncRNA_intronic	3.562	4	5	15	0	0	1
rs2843990	21	34706176	G	A	0.4105	NA	NA	NA	0.0820423	rs2834168	30	IFNAR1	0	intronic	3.562	5	5	5	1	1	1
rs56389316	3	101198667	T	A	0.4115	NA	NA	NA	0.217125	rs17412601	7	SENP7	0	intronic	3.561	7	5	5	1	1	1
rs2611133	11	34398171	G	T	0.2127	3.48908e-06	-0.0472254	0.0101785	0.265054	rs1157669	18	ABTB2	18615	intergenic	3.56	5	8	9	0	1	1
rs6897597	5	131743465	T	C	0.2425	4.06423e-06	-0.0442214	0.00959651	0.465147	rs10066378	10	C5orf56	2862	intergenic	3.559	5	5	15	1	1	1
rs586377	8	61516897	A	G	0.3976	1.84193e-08	0.0491995	0.00874466	0.919985	rs4403445	13	RAB2A	0	intronic	3.559	7	4	4	1	1	1
rs376372239	10	81397487	T	A	0.3787	9.21358e-05	0.0447594	0.0114462	0.121082	rs61860402	16	RP11-589B3.6	5542	intergenic	3.558	7	7	15	0	1	1
rs7623190	3	46068325	T	C	0.341	NA	NA	NA	0.131384	rs35617677	6	XCR1	0	intronic	3.557	6	5	15	1	1	1
rs62244777	3	46331260	C	T	0.06561	4.70834e-06	-0.0845703	0.0184757	0.179415	rs1392288	6	UQCRC2P1	20821	intergenic	3.557	5	2	15	0	1	1
rs34482838	10	81348478	T	C	0.1292	0.0432249	-0.0260425	0.0128826	0.324627	rs61860402	16	MBL3P	3844	intergenic	3.557	6	5	15	0	1	1
rs1724437	17	43655912	T	C	0.496	NA	NA	NA	0.30215	rs3785884	23	DND1P1	7324	intergenic	3.557	5	4	5	0	1	1
rs2248420	21	34605778	C	T	0.2942	NA	NA	NA	0.84109	rs2834154	30	IFNAR2	0	intronic	3.557	5	1	5	1	1	1
rs3842020	5	130830473	TAATGAAATA	T	0.2376	NA	NA	NA	0.0801329	rs10066378	10	RAPGEF6:CTC-432M15.3	0:0	intronic	3.556	NA	4	4	1	1	1
rs62054762	17	43909022	G	T	0.2366	3.77713e-15	-0.0867286	0.0110312	0.92888	rs3785884	23	CRHR1	0	intronic	3.556	5	5	14	1	1	0
rs62509882	8	61017878	A	G	0.1431	0.0122424	0.027825	0.0111074	0.0993619	rs4403445	13	RP11-27P7.1	30603	intergenic	3.555	5	9	15	0	1	1
rs74681449	10	81730479	TACA	T	0.03479	NA	NA	NA	0.281715	rs61860402	16	SFTPD:RP11-479O17.10	0:0	ncRNA_exonic	3.555	NA	5	15	1	1	1
rs62062278	17	44093860	A	G	0.2406	1.15387e-15	-0.0883164	0.0110268	0.948571	rs3785884	23	MAPT	0	intronic	3.555	7	5	15	1	1	1
rs570794	19	49207651	T	C	0.4672	1.13078e-05	-0.0426958	0.00972454	0.892695	rs679574	27	FUT2	0	UTR3	3.555	NA	4	5	1	1	1
rs267209	3	45652161	G	A	0.2694	0.0193022	-0.0229433	0.00980631	0.0834416	rs73058468	6	LIMD1	0	intronic	3.554	NA	2	5	1	1	1
rs56187953	10	81434787	A	C	0.06958	0.000190577	0.059011	0.0158156	0.651996	rs61860402	16	RP11-506M13.3:RP11-119F19.2	0:0	ncRNA_intronic	3.553	4	5	15	0	1	0
rs6666647	1	78580790	C	T	0.3966	0.000135138	0.0366605	0.00960479	0.141598	rs7515509	2	GIPC2	0	intronic	3.552	7	5	15	1	1	1
rs11264325	1	155090907	A	G	0.06163	NA	NA	NA	0.421944	rs6675468	3	Y_RNA	2058	intergenic	3.552	7	5	14	1	1	1
rs430688	17	43685707	T	C	0.2376	NA	NA	NA	0.9333	rs3785884	23	RPS26P8	201	upstream	3.552	NA	14	15	0	1	1
rs2217394	17	44053448	A	G	0.2406	4.71534e-14	-0.0881792	0.0116955	0.948571	rs3785884	23	MAPT	0	UTR5	3.552	1f	4	15	1	1	1
rs575657041	17	44183232	C	G	0.2406	NA	NA	NA	0.948571	rs3785884	23	KANSL1	0	intronic	3.552	NA	4	5	1	1	1
rs116697783	5	131202924	T	G	0.02684	0.0306101	0.0669375	0.0309594	0.108034	rs10066378	10	ACSL6:AC034228.7	0:0	ncRNA_intronic	3.551	7	9	9	1	1	1
rs142423181	10	81876829	A	G	0.07058	4.22517e-05	0.0653662	0.0159632	0.660897	rs61860402	16	RPL22P18	8867	intergenic	3.551	6	14	15	0	1	1
rs62062272	17	44092108	T	C	0.2406	5.08375e-14	-0.0909582	0.0120798	0.948571	rs3785884	23	MAPT	0	intronic	3.551	7	5	15	1	1	1
rs2668658	17	44282472	T	C	0.2097	NA	NA	NA	0.809602	rs3785884	23	KANSL1	0	intronic	3.551	NA	4	5	1	1	1
rs10445614	19	4625617	T	C	0.4821	3.15981e-08	0.0499168	0.00902272	0.0644877	rs35574495	25	CTB-50L17.2	3297	intergenic	3.551	5	5	15	0	1	0
rs7645961	3	46460263	C	T	0.1421	NA	NA	NA	0.341606	rs35617677	6	CCRL2	5774	intergenic	3.55	6	4	15	1	1	1
rs13243708	7	99616291	T	C	0.3857	7.80511e-06	0.0463541	0.010369	1	rs2897075	12	ZKSCAN1	0	intronic	3.55	7	1	5	1	1	1
rs4883518	12	133125871	C	T	0.3926	0.00248834	0.0306082	0.0101192	0.207288	rs5023077	20	FBRSL1	0	intronic	3.55	NA	4	4	1	1	0
rs12150363	17	43826351	A	G	0.2396	2.60119e-13	-0.0850666	0.0116313	0.9436	rs3785884	23	CRHR1:RP11-105N13.4	0:0	ncRNA_intronic	3.55	2c	5	14	1	1	1
rs199837771	3	146663367	T	TA	0.172	NA	NA	NA	0.0663586	rs454645	8	RP11-649A16.1	0	ncRNA_intronic	3.549	NA	14	15	0	0	1
rs1321446	20	6560115	A	G	0.2157	0.0434686	-0.0225046	0.0111454	0.159548	rs2876034	29	CASC20	51008	intergenic	3.549	7	5	15	0	0	0
rs555038	1	65472323	A	G	0.08847	0.00154721	0.0370631	0.0117078	0.211234	rs11208552	1	RP4-535B20.4	2552	intergenic	3.548	NA	4	15	0	1	1
rs1860264	3	45923085	A	C	0.3757	NA	NA	NA	0.0992701	rs35617677	6	LZTFL1	0	intronic	3.548	4	2	15	1	1	1
rs35525815	3	46006269	C	T	0.1233	NA	NA	NA	0.491253	rs35617677	6	FYCO1	0	intronic	3.548	5	4	4	1	1	1
rs62055718	17	43766418	C	T	0.2386	NA	NA	NA	0.938662	rs3785884	23	CRHR1:RP11-105N13.4	0:0	ncRNA_intronic	3.548	5	7	14	1	1	1
rs7245536	19	49187611	G	A	0.1441	NA	NA	NA	0.081859	rs679574	27	RN7SL345P	47	downstream	3.548	6	2	15	0	1	1
rs7134391	12	113366691	G	A	0.3708	6.37881e-13	0.0647259	0.00899954	0.949919	rs10774679	19	OAS1:RP1-71H24.1	0:0	ncRNA_intronic	3.547	6	4	15	1	1	0
rs569755890	17	43796396	TG	T	0.2396	NA	NA	NA	0.9436	rs3785884	23	CRHR1:RP11-105N13.4	0:0	ncRNA_intronic	3.547	NA	5	14	1	1	1
rs2248949	19	50882169	A	G	0.4423	2.09931e-07	0.0459	0.00884339	0.360191	rs1405655	28	NR1H2	0	intronic	3.546	NA	3	4	1	1	1
rs10669565	10	81660609	GGAA	G	0.3956	NA	NA	NA	0.0735948	rs61860402	16	MBL1P	4044	intergenic	3.545	NA	5	14	0	1	1
rs71583471	5	131654167	C	T	0.08847	2.89596e-06	0.0719403	0.0153782	0.517521	rs10066378	10	SLC22A4:AC034220.3	0:0	ncRNA_intronic	3.544	5	2	5	1	1	1
rs2420391	11	34437734	T	C	0.3032	NA	NA	NA	0.257373	rs1157669	18	RP1-53C18.3	11237	intergenic	3.544	NA	5	15	0	1	1
rs17637703	3	45440721	A	G	0.2545	0.0303707	-0.0235798	0.0108903	0.0629466	rs141045534	6	LARS2	0	intronic	3.542	6	4	4	1	1	1
rs199436	17	44789285	A	G	0.2575	4.99762e-08	-0.0523593	0.00960475	0.72667	rs3785884	23	NSF	0	intronic	3.542	6	4	5	1	1	0
rs12599774	16	89248821	A	G	0.2406	0.00203301	0.0343137	0.0111214	0.566442	rs117169628	22	CDH15	0	intronic	3.541	5	4	14	1	1	1
17:44018488:C:T	17	44018488	T	C	0.2396	NA	NA	NA	0.902637	rs3785884	23	MAPT	0	intronic	3.541	4	2	14	1	1	1
rs530884105	17	44705517	CA	C	0.2416	NA	NA	NA	0.689202	rs3785884	23	NSF	0	intronic	3.541	NA	5	15	1	1	0
rs7931692	11	34434622	G	A	0.3052	0.0216074	-0.0236494	0.0102949	0.257897	rs1157669	18	RP1-53C18.3	8125	intergenic	3.54	5	5	9	0	1	1
rs71541919	2	60664066	CT	C	0.1272	NA	NA	NA	0.149958	rs1123573	5	BCL11A	14235	intergenic	3.539	NA	5	15	0	1	1
rs7624805	3	46463424	A	G	0.1421	NA	NA	NA	0.341606	rs35617677	6	CCRL2	8935	intergenic	3.538	5	4	15	1	1	1
rs1091664	3	101618690	T	C	0.3191	0.0427751	-0.0186962	0.0092286	0.496221	rs17412601	7	NFKBIZ	38823	intergenic	3.538	NA	2	15	0	1	1
rs4738794	8	61030385	C	T	0.1421	0.0119036	0.0279444	0.0111111	0.0988274	rs4403445	13	SLC2A13P1	23994	intergenic	3.538	6	9	15	0	1	1
rs12150125	17	43986432	G	A	0.2396	8.38873e-15	-0.0854626	0.011011	0.9436	rs3785884	23	MAPT:RP11-669E14.4	0:0	ncRNA_intronic	3.538	5	2	14	1	1	1
rs10908483	1	155866834	C	T	0.2336	NA	NA	NA	0.0515119	rs6675468	3	RIT1	764	downstream	3.537	7	4	4	1	1	1
rs2522055	5	131800599	C	A	0.3439	NA	NA	NA	0.298176	rs10066378	10	C5orf56	0	intronic	3.537	2b	1	7	1	1	1
rs4134898	7	99711614	C	T	0.1203	NA	NA	NA	0.112453	rs2897075	12	TAF6	0	intronic	3.537	1f	3	4	1	1	1
rs143846141	3	46486229	G	A	0.1362	0.0283098	-0.0281983	0.0128585	0.211309	rs3213480	6	LTF	0	intronic	3.536	5	4	15	1	1	1
rs4782454	16	89170027	T	C	0.2386	0.0102979	-0.024705	0.00962907	0.382289	rs117169628	22	ACSF3	0	intronic	3.535	NA	3	4	1	1	1
rs56162163	17	43774497	A	T	0.2396	NA	NA	NA	0.9436	rs3785884	23	CRHR1:RP11-105N13.4	0:0	ncRNA_intronic	3.535	7	9	14	1	1	1
rs7635133	3	101238089	A	T	0.4085	0.00133876	-0.027725	0.00864369	0.217143	rs17412601	7	FAM172BP	0	ncRNA_intronic	3.534	5	2	15	1	1	1
rs34517924	17	44193713	G	A	0.1431	NA	NA	NA	0.0726613	rs3785884	23	KANSL1	0	intronic	3.534	5	1	5	1	1	1
rs142167	17	44795234	A	G	0.2575	5.63138e-08	-0.0521411	0.00960219	0.72667	rs3785884	23	NSF	0	intronic	3.534	6	4	5	1	1	0
rs6441563	3	100777248	T	C	0.2117	NA	NA	NA	0.0640994	rs17412601	7	ABI3BP	64888	intergenic	3.533	7	5	15	0	1	1
rs1732780	12	113471619	A	G	0.3618	0.00104136	0.0329677	0.0100539	0.405398	rs10774679	19	RP1-71H24.1	16062	intergenic	3.533	NA	5	15	0	1	1
rs71395390	16	89245265	C	A	0.1173	2.44814e-07	0.0701479	0.0135903	0.639016	rs117169628	22	CDH15	0	intronic	3.532	5	4	14	1	1	1
rs91755	19	10473570	G	T	0.492	NA	NA	NA	0.356881	rs34725611	26	TYK2	0	intronic	3.532	5	4	4	1	1	1
rs2326557	8	61337304	A	C	0.2366	8.09598e-06	0.0432585	0.0096935	0.48421	rs4403445	13	RP11-163N6.2	0	ncRNA_intronic	3.531	6	7	15	0	1	0
rs10808710	8	61512042	G	A	0.3787	2.45543e-09	0.0512323	0.00858969	1	rs4403445	13	RAB2A	0	intronic	3.531	7	4	5	1	1	1
rs61860399	10	81720665	C	T	0.07058	NA	NA	NA	0.660897	rs61860402	16	SFTPD	0	intronic	3.53	6	14	15	1	1	1
rs61862068	10	81346182	A	G	0.07654	0.000227949	0.052476	0.0142372	0.580701	rs61860402	16	MBL3P	1548	intergenic	3.529	6	5	15	0	1	1
rs2316784	17	44021699	G	T	0.2396	3.0648e-13	-0.0855693	0.0117355	0.9436	rs3785884	23	MAPT	0	intronic	3.529	1f	4	14	1	1	1
rs2819112	10	81651886	T	C	0.3966	0.000163456	0.033104	0.00878164	0.0739193	rs61860402	16	PGGT1BP2	17	downstream	3.528	NA	13	15	0	1	1
rs60822634	1	77954940	AG	A	0.1571	NA	NA	NA	0.363777	rs7515509	2	AK5	0	intronic	3.527	NA	4	15	1	1	1
rs149904389	3	101189905	A	C	0.171	NA	NA	NA	0.0833485	rs17412601	7	SENP7	0	intronic	3.527	7	5	15	1	1	1
rs5026246	17	43572896	T	G	0.2396	NA	NA	NA	0.92274	rs3785884	23	PLEKHM1	4780	intergenic	3.527	7	5	15	1	1	1
rs113952577	17	44010661	A	G	0.2396	3.91095e-10	-0.0771981	0.0123368	0.9436	rs3785884	23	MAPT	0	intronic	3.527	7	1	14	1	1	1
rs739952	5	130796568	A	T	0.2247	0.000505738	0.0364762	0.0104886	0.0632051	rs10066378	10	RAPGEF6:CTC-432M15.3	0:0	intronic	3.526	6	4	5	1	1	1
rs112277913	8	61462853	TTCAG	T	0.4583	NA	NA	NA	0.498477	rs4403445	13	RAB2A	0	intronic	3.525	NA	4	5	1	1	0
rs6769428	3	101130185	C	T	0.4115	0.0157622	-0.0207731	0.00860393	0.217125	rs17412601	7	SENP7	0	intronic	3.524	7	5	15	1	1	1
rs62060835	17	44152390	C	T	0.2406	1.42728e-15	-0.088082	0.0110336	0.948571	rs3785884	23	KANSL1	0	intronic	3.524	5	4	5	1	1	1
rs62641782	9	136130622	C	T	0.2932	NA	NA	NA	0.177513	rs550057	15	ABO:RP11-430N14.4	0:0	ncRNA_exonic	3.522	7	4	14	0	1	1
rs247285	5	131465688	C	T	0.1829	NA	NA	NA	0.0671922	rs10066378	10	AC063976.1	17495	intergenic	3.521	7	5	15	0	1	1
rs10744785	12	113345256	C	G	0.2008	6.93711e-05	0.0436345	0.0109678	0.161549	rs10774679	19	OAS1	0	intronic	3.521	1b	1	1	1	1	1
rs62054431	17	43823880	C	T	0.2396	3.04643e-13	-0.0852214	0.0116864	0.9436	rs3785884	23	CRHR1:RP11-105N13.4	0:0	ncRNA_intronic	3.521	5	5	14	1	1	1
rs2742362	3	45875149	T	G	0.1928	1.3357e-12	0.0886379	0.0125008	0.378339	rs1392288	6	LZTFL1	0	intronic	3.52	6	4	5	1	1	1
rs2258587	17	44303564	C	T	0.2286	NA	NA	NA	0.890199	rs3785884	23	KANSL1	830	upstream	3.52	5	5	15	1	1	1
rs208677	11	34448609	T	G	0.164	1.0102e-06	0.0552287	0.011295	0.186325	rs1157669	18	CIR1P3	3817	intergenic	3.519	NA	1	15	0	1	1
rs242951	17	43909412	C	T	0.4463	0.0073399	0.0275145	0.0102627	0.373274	rs3785884	23	CRHR1	0	intronic	3.519	NA	5	14	1	1	0
rs67044455	3	46028791	G	A	0.4324	NA	NA	NA	0.23864	rs1392288	6	FYCO1	0	intronic	3.518	7	2	7	1	1	1
rs525876	3	146197353	G	A	0.2803	0.0021299	0.0293222	0.00954655	0.0882888	rs454645	8	PLSCR2	0	intronic	3.518	7	9	15	1	1	1
rs55837608	8	61538423	A	G	0.1541	0.0245673	0.0271976	0.0120978	0.299241	rs4403445	13	RAB2A	2236	intergenic	3.518	5	5	15	1	1	1
rs35968147	11	1221264	T	C	0.2048	0.0468405	-0.0230343	0.0115882	0.312452	rs12802931	17	MUC5AC	0	intergenic	3.518	4	4	15	1	0	1
rs4683915	3	100811647	A	G	0.3499	0.0186272	0.0218274	0.00927679	0.091901	rs17412601	7	ACTR3P3	70290	intergenic	3.517	6	5	15	0	1	1
rs156038	5	131486895	T	A	0.1829	NA	NA	NA	0.0671922	rs10066378	10	AC063976.1	1642	intergenic	3.516	5	9	15	0	1	1
rs13190293	5	131566926	A	T	0.174	0.0120809	0.0269271	0.0107289	0.178181	rs10066378	10	P4HA2	0	intronic	3.515	5	5	15	1	1	1
rs12218540	10	81736361	A	G	0.03479	NA	NA	NA	0.281715	rs61860402	16	SFTPD	0	intronic	3.514	6	8	15	1	1	1
rs10889510	1	65402627	C	T	0.1561	NA	NA	NA	0.454269	rs11208552	1	JAK1	0	intronic	3.513	7	5	5	1	1	1
rs147268270	17	44101849	T	TC	0.2406	NA	NA	NA	0.948571	rs3785884	23	MAPT	0	UTR3	3.513	NA	4	5	1	1	1
rs544798817	21	35267734	C	CGTGT	0.1998	NA	NA	NA	0.0514336	rs111585689	30	AP000304.12:ITSN1	0:0	UTR3	3.512	NA	1	7	1	1	1
rs9863204	3	46050343	A	G	0.3539	NA	NA	NA	0.122366	rs35617677	6	XCR1	8172	intergenic	3.511	6	5	15	1	1	1
rs76294809	17	43849327	G	A	0.2396	1.5129e-10	-0.0779767	0.0121761	0.9436	rs3785884	23	CRHR1:RP11-105N13.4	0:0	ncRNA_intronic	3.511	5	2	14	1	1	0
rs112560196	17	44200078	A	T	0.2406	2.12411e-10	-0.0780084	0.0122807	0.948571	rs3785884	23	KANSL1	0	intronic	3.511	5	2	5	1	1	1
rs373561899	3	45312379	G	GA	0.1163	NA	NA	NA	0.181203	rs79939301	6	U3	15266	intergenic	3.51	NA	5	15	0	1	1
rs28570579	4	25410940	A	G	0.4573	0.000619523	-0.0295484	0.00863251	0.263804	rs7684660	9	ANAPC4	0	intronic	3.51	7	4	4	1	1	1
rs17577447	17	44194381	T	A	0.2406	2.10189e-10	-0.0779594	0.0122699	0.948571	rs3785884	23	KANSL1	0	intronic	3.51	6	5	5	1	1	1
rs74766371	21	35360312	T	C	0.09841	NA	NA	NA	0.629416	rs111585689	30	LINC00649	10319	intergenic	3.51	5	5	15	0	1	1
rs35282504	17	43832618	G	A	0.2396	5.8965e-10	-0.0756591	0.0122165	0.9436	rs3785884	23	CRHR1:RP11-105N13.4	0:0	ncRNA_intronic	3.509	5	5	14	1	1	1
rs56253145	19	10641575	GC	G	0.04672	NA	NA	NA	0.0753052	rs34725611	26	S1PR5	12967	intergenic	3.509	NA	14	15	0	1	1
rs906594	1	154917701	A	G	0.05765	0.00515031	0.0644179	0.0230271	0.365917	rs61738875	3	PBXIP1	0	intronic	3.508	4	2	5	1	1	1
rs10096140	8	61457009	G	A	0.3976	1.33337e-08	0.0496965	0.00874672	0.927407	rs4403445	13	RAB2A	0	intronic	3.508	6	4	5	1	1	0
rs7902075	10	81780241	T	C	0.07356	7.93653e-05	-0.065157	0.0165109	0.628838	rs61860402	16	RP11-369J21.11	2573	intergenic	3.508	5	7	15	0	1	1
rs575067355	17	44230166	G	A	0.1998	NA	NA	NA	0.752862	rs3785884	23	KANSL1	0	intronic	3.508	NA	2	7	1	1	1
rs10873942	1	77919310	A	G	0.4871	NA	NA	NA	0.425309	rs7515509	2	AK5	0	intronic	3.507	5	5	15	1	1	1
rs13064616	3	46038644	C	T	0.3688	NA	NA	NA	0.486044	rs1392288	6	FYCO1	1327	intergenic	3.506	4	5	15	1	1	1
rs193685	5	131512277	G	A	0.1829	NA	NA	NA	0.0671922	rs10066378	10	AC063976.3	2649	intergenic	3.506	4	1	15	0	1	1
rs8046297	16	89120127	C	T	0.08748	0.000790412	0.0483304	0.0144006	0.243556	rs117169628	22	CTD-2555A7.2	753	upstream	3.506	2b	1	15	0	1	1
rs36057789	3	46117096	A	G	0.1223	NA	NA	NA	0.540859	rs35617677	6	XCR1	47861	intergenic	3.505	6	5	15	0	1	1
rs62054831	17	43932381	C	T	0.2396	9.38889e-10	-0.0753255	0.0123092	0.9436	rs3785884	23	MAPT-AS1	0	ncRNA_intronic	3.505	6	5	14	1	1	1
rs11310269	8	61424441	GT	G	0.3797	NA	NA	NA	0.995975	rs4403445	13	RP11-163N6.2	0	ncRNA_intronic	3.504	NA	5	15	1	1	1
rs4622199	10	81396963	G	T	0.06958	0.000280157	0.0597534	0.0164474	0.651996	rs61860402	16	RP11-589B3.6	5018	intergenic	3.504	6	7	15	0	1	1
rs4452362	3	46470654	C	T	0.1362	0.00161333	-0.0408444	0.0129522	0.264018	rs3213480	6	LTF	6481	intergenic	3.503	5	1	15	1	1	1
rs922611	8	61320174	T	C	0.1491	0.0135704	0.0300664	0.0121803	0.269591	rs4403445	13	RP11-163N6.2	0	ncRNA_intronic	3.503	5	5	15	0	1	0
rs112557324	19	49187324	G	T	0.1441	NA	NA	NA	0.081859	rs679574	27	RN7SL345P	0	ncRNA_exonic	3.503	6	5	15	0	1	1
rs79457566	3	45674359	A	G	0.06064	NA	NA	NA	0.319895	rs79939301	6	LIMD1	0	intronic	3.502	3a	4	5	1	1	1
rs2525848	12	113439622	A	G	0.3121	4.59992e-08	0.0580551	0.0106209	0.550566	rs10774679	19	RP1-71H24.1:OAS2	0:0	ncRNA_intronic	3.501	NA	4	5	1	1	0
rs4683191	3	46292635	C	T	0.07555	NA	NA	NA	0.155049	rs1392288	6	CCR3	0	intronic	3.5	6	14	15	1	1	1
rs2819100	10	81696919	G	A	0.3926	0.000433451	0.0306418	0.00870794	0.0863622	rs61860402	16	MBL1P	0	ncRNA_intronic	3.5	NA	5	14	1	1	1
rs958865	10	81708029	C	A	0.1064	NA	NA	NA	0.989635	rs61860402	16	MBL1P:SFTPD	0:0	ncRNA_intronic	3.5	5	1	15	1	1	1
rs531845455	17	44328668	A	G	0.2107	NA	NA	NA	0.802721	rs3785884	23	RP11-259G18.2	6257	intergenic	3.5	NA	5	15	0	1	1
rs10583362	3	46110273	CGTGT	C	0.2038	NA	NA	NA	0.200925	rs1392288	6	XCR1	41038	intergenic	3.499	NA	1	15	0	1	1
rs138129781	7	99801356	C	T	0.0666	0.00350145	0.0484179	0.0165821	0.0646062	rs2897075	12	STAG3:GATS:GATS	0:0:0	ncRNA_intronic	3.499	6	5	15	1	1	1
rs3418	17	43723462	C	T	0.2396	1.31385e-08	-0.0749612	0.0131875	0.9436	rs3785884	23	CRHR1-IT1:CRHR1:RP11-105N13.4	0:0:0	ncRNA_exonic	3.497	NA	5	15	1	1	1
rs62055492	17	43951345	C	A	0.2396	2.64594e-15	-0.0871274	0.0110196	0.9436	rs3785884	23	MAPT-AS1	0	ncRNA_intronic	3.497	4	2	14	0	1	1
rs7277625	21	35325095	G	A	0.1481	NA	NA	NA	0.406788	rs111585689	30	LINC00649	0	ncRNA_intronic	3.497	6	4	15	0	1	1
rs9714379	3	46290955	C	T	0.4344	NA	NA	NA	0.354648	rs3213480	6	CCR3	0	intronic	3.496	7	14	15	1	1	1
rs7535593	1	65582169	T	C	0.2157	NA	NA	NA	0.0695255	rs11208552	1	MRPS21P1	23871	intergenic	3.495	7	7	15	0	1	0
rs12715416	3	46297260	T	A	0.3489	NA	NA	NA	0.142325	rs3213480	6	CCR3	0	intronic	3.494	7	13	15	1	1	1
rs34920132	3	46226769	A	G	0.1024	NA	NA	NA	0.897892	rs35617677	6	CCR3	0	intronic	3.493	5	5	15	1	1	1
rs663367	9	136153451	G	A	0.2306	NA	NA	NA	0.1456	rs550057	15	ABO	2833	intergenic	3.493	NA	1	13	0	1	1
rs62056939	17	43791332	T	C	0.2396	2.84762e-15	-0.0871977	0.0110413	0.9436	rs3785884	23	CRHR1:RP11-105N13.4	0:0	ncRNA_intronic	3.493	6	5	14	1	1	1
rs7282016	21	35240789	C	T	0.4891	NA	NA	NA	0.0630425	rs111585689	30	AP000304.12:ITSN1	0:0	intronic	3.493	7	5	15	1	1	1
rs17860252	21	34608830	TC	T	0.03579	NA	NA	NA	0.0538089	rs2834154	30	IFNAR2	0	intronic	3.492	NA	2	5	1	1	1
rs2673038	3	45748632	G	A	0.4364	NA	NA	NA	0.0676204	rs73058468	6	SACM1L	0	intronic	3.491	NA	4	4	1	1	1
rs148851116	10	81716596	G	A	0.1054	NA	NA	NA	1	rs61860402	16	SFTPD	0	intronic	3.491	7	5	15	1	1	1
rs577973995	17	44296845	A	C	0.2416	NA	NA	NA	0.943409	rs3785884	23	KANSL1	0	intronic	3.491	NA	4	5	1	1	1
rs11146944	12	133152109	G	A	0.09344	NA	NA	NA	0.0662056	rs5023077	20	FBRSL1	0	intronic	3.49	7	4	4	1	1	0
rs7909698	10	81227956	T	C	0.3419	0.00167086	0.0314994	0.0100213	0.0556694	rs61860402	16	ZCCHC24	22572	intergenic	3.489	4	2	15	0	1	1
rs150481960	10	81728899	G	A	0.03479	0.00230261	0.0632084	0.0207367	0.281715	rs61860402	16	SFTPD:RP11-479O17.10	0:0	ncRNA_exonic	3.489	7	9	15	1	1	1
rs35525357	11	1220519	GA	G	0.2048	NA	NA	NA	0.315929	rs12802931	17	MUC5AC	0	intergenic	3.489	NA	4	15	1	0	1
rs546811720	17	43666431	T	C	0.2406	NA	NA	NA	0.938219	rs3785884	23	DND1P1	2135	intergenic	3.489	NA	5	15	0	1	1
rs12627083	21	35314725	A	G	0.09841	NA	NA	NA	0.649089	rs111585689	30	LINC00649	0	ncRNA_intronic	3.489	4	2	15	0	1	1
rs9411491	9	136156015	T	C	0.172	3.53679e-05	-0.0448135	0.0108354	0.0784486	rs550057	15	ABO	5397	intergenic	3.487	4	2	14	0	1	1
rs2732682	17	44339675	T	C	0.2117	NA	NA	NA	0.784351	rs3785884	23	RP11-259G18.3	1702	intergenic	3.487	NA	5	5	0	1	1
rs17282238	3	46174605	A	G	0.1213	NA	NA	NA	0.561689	rs35617677	6	FLT1P1	9244	intergenic	3.485	7	2	15	0	1	1
rs34051733	4	25399365	G	GT	0.4274	NA	NA	NA	0.205167	rs7684660	9	ANAPC4	0	intronic	3.485	NA	4	4	1	1	1
rs28595837	3	45946025	G	A	0.07058	NA	NA	NA	0.0634169	rs1392288	6	LZTFL1	0	intronic	3.484	4	4	15	1	1	1
rs375160275	11	34405184	TA	T	0.2634	NA	NA	NA	0.195726	rs1157669	18	RP1-53C18.3	21025	intergenic	3.483	NA	5	15	0	1	1
rs10850094	12	113360563	T	C	0.3449	3.30742e-15	0.0732579	0.00929819	0.880178	rs10774679	19	OAS1:RP1-71H24.1	0:0	ncRNA_intronic	3.483	6	4	5	1	1	0
rs13028627	2	60662652	T	G	0.2913	NA	NA	NA	0.16374	rs1123573	5	BCL11A	15649	intergenic	3.482	6	5	15	0	1	1
rs3775992	5	131107381	G	T	0.3131	NA	NA	NA	0.0773792	rs10066378	10	CTC-432M15.3:FNIP1	0:0	intronic	3.482	NA	5	5	1	1	1
rs62485013	7	99703505	A	G	0.1262	0.000448199	-0.0450352	0.0128307	0.124332	rs2897075	12	AP4M1	0	intronic	3.482	5	3	4	1	1	1
rs67417091	10	81807594	A	G	0.4662	NA	NA	NA	0.0867873	rs61860402	16	TMEM254-AS1	0	ncRNA_exonic	3.482	7	5	15	0	1	1
rs71628684	1	155685477	A	G	0.1123	0.0427024	0.0388745	0.019182	0.1367	rs61811895	3	MSTO1:MSTO2P:DAP3	0:0:0	ncRNA_intronic	3.481	7	2	5	1	1	1
rs1541786	3	45286716	G	A	0.333	NA	NA	NA	0.0554456	rs73058468	6	U3	10185	intergenic	3.481	5	5	15	0	1	1
rs35260614	3	46433508	T	C	0.09245	NA	NA	NA	0.505039	rs35617677	6	RP11-24F11.2	0	ncRNA_intronic	3.481	5	5	15	0	1	1
rs9862388	3	46504316	A	G	0.3509	NA	NA	NA	0.190153	rs3213480	6	LTF	0	intronic	3.48	5	1	14	1	1	1
rs59087907	8	61425849	CAG	C	0.161	NA	NA	NA	0.312824	rs4403445	13	RP11-163N6.2	0	ncRNA_intronic	3.48	NA	5	15	1	1	1
rs2942167	17	43715018	T	C	0.2396	1.30478e-10	-0.0783709	0.0121947	0.9436	rs3785884	23	CRHR1-IT1:CRHR1:RP11-105N13.4	0:0:0	ncRNA_exonic	3.48	NA	4	5	1	1	1
rs788405	19	50857807	C	T	0.4414	6.98212e-07	0.045364	0.00914254	0.33996	rs1405655	28	NR1H2	0	intronic	3.48	NA	5	15	1	1	1
rs13062268	3	45279848	C	G	0.2903	0.00239897	0.0296215	0.00975738	0.053174	rs73058468	6	TMEM158	12077	intergenic	3.479	7	5	14	0	1	1
rs9817984	3	101615163	C	T	0.2744	NA	NA	NA	0.110902	rs17412601	7	NFKBIZ	35296	intergenic	3.479	5	7	15	0	1	1
rs12554580	9	136128603	T	C	0.3052	0.0166864	-0.0212622	0.00888313	0.161373	rs550057	15	ABO:RP11-430N14.4	0:0	ncRNA_exonic	3.479	2b	2	14	0	1	1
rs116994688	10	81738137	G	C	0.07058	3.36701e-05	0.0656448	0.015829	0.660897	rs61860402	16	SFTPD	0	intronic	3.479	7	5	14	1	1	1
rs17662235	17	44233776	T	C	0.2416	2.93015e-10	-0.0776058	0.0123136	0.943409	rs3785884	23	KANSL1	0	intronic	3.478	NA	2	7	1	1	1
rs561816303	17	44318863	T	C	0.2535	NA	NA	NA	0.885268	rs3785884	23	RP11-259G18.2	2108	intergenic	3.478	NA	5	15	0	1	1
rs62063673	17	44125484	T	G	0.2406	3.27826e-10	-0.0770483	0.012259	0.948571	rs3785884	23	KANSL1	0	intronic	3.477	7	4	4	1	1	1
rs11996592	8	61467655	C	T	0.3966	2.07922e-08	0.0486845	0.00868548	0.931108	rs4403445	13	RAB2A	0	intronic	3.476	6	4	5	1	1	0
rs12577211	11	34439410	A	C	0.3042	NA	NA	NA	0.257817	rs1157669	18	RP1-53C18.3	12913	intergenic	3.476	7	5	15	0	1	1
rs79523636	17	44359499	C	T	0.2386	NA	NA	NA	0.917275	rs3785884	23	ARL17B	0	intronic	3.476	7	5	15	1	1	1
rs12406400	1	65326377	T	A	0.1153	0.000202051	0.0461631	0.0124213	0.19963	rs11208552	1	JAK1	0	intronic	3.475	5	4	5	1	1	1
rs34034297	5	131691176	C	T	0.08847	NA	NA	NA	0.517521	rs10066378	10	AC034220.3	0	ncRNA_intronic	3.475	5	4	5	0	1	1
rs111374028	17	43846820	G	A	0.2396	8.46359e-16	-0.0886083	0.0110109	0.9436	rs3785884	23	CRHR1:RP11-105N13.4	0:0	ncRNA_intronic	3.475	7	5	14	1	1	0
rs62062270	17	44091195	T	C	0.2406	1.87623e-15	-0.0876619	0.0110277	0.948571	rs3785884	23	MAPT	0	intronic	3.474	2b	2	15	1	1	1
rs10102740	8	61447748	T	C	0.3787	2.98096e-09	0.0507303	0.00855105	1	rs4403445	13	RAB2A	0	intronic	3.473	2b	2	5	1	1	0
rs61863472	10	81442578	A	G	0.07058	NA	NA	NA	0.660897	rs61860402	16	RP11-119F19.2	0	ncRNA_intronic	3.471	7	4	5	0	1	0
rs62060855	17	44161860	C	T	0.2406	1.40942e-15	-0.0881073	0.0110346	0.948571	rs3785884	23	KANSL1	0	intronic	3.471	7	4	5	1	1	1
rs62061858	17	44200033	T	C	0.2396	NA	NA	NA	0.9436	rs3785884	23	KANSL1	0	intronic	3.471	5	2	5	1	1	1
rs1612858	2	26848416	T	C	0.3638	3.39703e-05	0.0376501	0.00908309	0.596295	rs732990	4	CIB4	0	intronic	3.47	NA	5	15	1	1	1
rs62055556	17	43966749	T	C	0.2396	5.59897e-10	-0.0758012	0.0122234	0.9436	rs3785884	23	MAPT-AS1	0	ncRNA_intronic	3.47	7	13	14	1	1	1
rs11656151	17	44068492	A	G	0.2008	6.205e-05	0.0449203	0.0112164	0.0777235	rs3785884	23	MAPT	0	intronic	3.47	2b	4	15	1	1	1
rs26005	5	130988029	G	A	0.2167	NA	NA	NA	0.0813791	rs10066378	10	CTC-432M15.3:FNIP1	0:0	intronic	3.469	NA	4	5	1	1	1
rs56057403	16	89408461	C	T	0.4076	NA	NA	NA	0.056008	rs117169628	22	ANKRD11	0	intronic	3.469	4	4	5	1	1	1
rs451737	17	43683392	A	G	0.2416	NA	NA	NA	0.943196	rs3785884	23	RPS26P8	2516	intergenic	3.468	NA	5	15	0	1	1
rs11458119	8	61550908	T	TA	0.2515	NA	NA	NA	0.348741	rs4403445	13	RP11-91I20.3	2077	intergenic	3.467	NA	14	15	0	1	1
rs12639224	3	45916222	C	T	0.2684	NA	NA	NA	0.171836	rs35617677	6	LZTFL1	0	intronic	3.466	4	3	15	1	1	1
rs28660194	4	25399639	C	G	0.4483	0.00153328	-0.028403	0.00896473	0.255819	rs7684660	9	ANAPC4	0	intronic	3.466	7	4	4	1	1	1
rs4785738	16	89272895	A	G	0.3757	0.00113208	0.027883	0.00856499	0.275778	rs117169628	22	SLC22A31	4822	intergenic	3.465	6	5	14	1	1	1
rs566343045	1	155113391	C	T	0.06859	NA	NA	NA	0.338987	rs6675468	3	DPM3	319	upstream	3.464	NA	1	1	1	1	1
rs601441	5	131284433	C	T	0.2545	NA	NA	NA	0.12433	rs10066378	10	ACSL6:AC034228.4	0:0	ncRNA_intronic	3.464	5	5	15	1	1	1
rs241027	17	43735478	A	G	0.2396	NA	NA	NA	0.9436	rs3785884	23	CRHR1:RP11-105N13.4	0:0	ncRNA_intronic	3.464	NA	5	14	1	1	1
1:78024162:T:TG	1	78024162	T	TG	0.1292	NA	NA	NA	0.0642528	rs7515509	2	AK5	0	intronic	3.463	NA	4	5	1	0	1
rs2745904	11	34394964	A	G	0.2127	3.51831e-06	-0.0473475	0.0102086	0.265054	rs1157669	18	ABTB2	15408	intergenic	3.462	NA	5	15	0	1	1
rs2696528	17	44356320	C	T	0.2117	NA	NA	NA	0.797125	rs3785884	23	ARL17B	0	intronic	3.462	NA	5	15	1	1	1
rs9839630	3	46293784	A	G	0.3489	4.02106e-05	0.0397469	0.00967957	0.142325	rs3213480	6	CCR3	0	intronic	3.46	7	9	15	1	1	1
rs78966655	1	155364333	T	C	0.01292	NA	NA	NA	0.0534109	rs61811895	3	ASH1L	0	intronic	3.459	5	4	4	1	1	1
rs563683630	12	133047533	C	T	0.2714	NA	NA	NA	0.156132	rs5023077	20	MUC8	1800	intergenic	3.459	NA	5	14	1	1	0
rs3114916	16	89361613	G	C	0.3419	0.00232858	-0.0274283	0.00900832	0.108357	rs117169628	22	ANKRD11	0	intronic	3.459	1f	4	5	1	1	1
rs837717	19	49237747	T	C	0.07654	NA	NA	NA	0.0582371	rs679574	27	RASIP1	0	intronic	3.458	6	4	15	1	1	1
rs532436	9	136149830	G	A	0.1859	1.00382e-16	0.0887084	0.0106822	0.586947	rs550057	15	ABO	0	ncRNA_intronic	3.456	3a	1	13	0	1	1
rs111405111	11	34525089	G	A	0.1133	NA	NA	NA	0.122407	rs1157669	18	ELF5	0	intronic	3.456	7	5	15	1	1	1
rs7731001	5	130781338	T	C	0.2634	NA	NA	NA	0.10933	rs10066378	10	RAPGEF6:CTC-432M15.3	0:0	intronic	3.455	7	4	4	1	1	1
rs139931039	11	34489036	A	ATT	0.1213	NA	NA	NA	0.131435	rs1157669	18	CAT	0	intronic	3.454	NA	4	5	1	1	1
rs6500537	16	89196208	A	G	0.2316	9.72411e-05	-0.039667	0.0101779	0.388114	rs117169628	22	ACSF3	0	intronic	3.454	6	4	5	1	1	1
rs1318227	8	61328508	A	C	0.4513	5.98078e-08	0.0471757	0.00870502	0.480911	rs4403445	13	RP11-163N6.2	0	ncRNA_intronic	3.453	7	5	15	0	1	0
rs9977073	21	35241474	T	C	0.4165	0.0197196	-0.0198317	0.00850546	0.0527375	rs111585689	30	AP000304.12:ITSN1	0:0	intronic	3.453	5	5	15	1	1	1
rs56072452	3	101367909	C	T	0.1113	NA	NA	NA	0.0654005	rs17412601	7	ZBTB11	0	UTR3	3.452	7	4	4	1	1	1
rs185049	5	131459348	C	T	0.1829	NA	NA	NA	0.0671922	rs10066378	10	AC063976.1	23835	intergenic	3.452	NA	9	15	0	1	1
rs4766674	12	113365201	T	G	0.3658	NA	NA	NA	0.970609	rs10774679	19	OAS1:RP1-71H24.1	0:0	ncRNA_intronic	3.452	6	4	15	1	1	0
rs143691139	21	35358778	T	TTATCCCCG	0.4225	NA	NA	NA	0.0557512	rs111585689	30	LINC00649	8785	intergenic	3.452	NA	5	15	0	1	1
rs11208547	1	65401030	T	C	0.2893	4.08419e-08	-0.0536333	0.00977431	0.990876	rs11208552	1	JAK1	0	intronic	3.45	7	5	5	1	1	1
rs17653193	17	44112441	G	A	0.2406	2.78594e-15	-0.0870974	0.0110248	0.948571	rs3785884	23	KANSL1	0	intronic	3.45	1b	4	4	1	1	1
rs557104793	17	44274985	C	A	0.2406	NA	NA	NA	0.948571	rs3785884	23	KANSL1	0	intronic	3.45	NA	2	5	1	1	1
rs2284551	21	34618313	G	A	0.2972	NA	NA	NA	0.843154	rs2834154	30	IFNAR2	0	intronic	3.45	5	4	4	1	1	1
rs28421731	7	99551776	C	T	0.2207	NA	NA	NA	0.0701348	rs2897075	12	SNORA40	1994	intergenic	3.449	6	2	14	0	1	1
rs208674	11	34442452	T	C	0.4225	NA	NA	NA	0.189583	rs1157669	18	CIR1P3	9974	intergenic	3.449	NA	5	15	0	1	1
rs546539025	17	43769819	AAAATT	A	0.2396	NA	NA	NA	0.9436	rs3785884	23	CRHR1:RP11-105N13.4	0:0	ncRNA_intronic	3.449	NA	13	14	1	1	1
rs242926	17	43966105	C	G	0.08748	0.00296013	-0.0511225	0.0172023	0.0698463	rs3785884	23	MAPT-AS1	0	ncRNA_intronic	3.449	7	13	14	1	1	1
rs62063775	17	44050823	G	T	0.2406	7.73497e-16	-0.0886512	0.0110012	0.948571	rs3785884	23	MAPT	0	UTR5	3.449	2b	4	15	1	1	1
rs17284138	3	46331852	A	C	0.07654	2.86274e-18	0.162798	0.0186764	0.691658	rs35617677	6	UQCRC2P1	20229	intergenic	3.448	7	2	15	0	1	1
rs13101553	4	25131001	T	G	0.4742	0.000503106	-0.0351693	0.0101087	0.119105	rs7684660	9	SEPSECS	0	intronic	3.448	6	5	5	1	1	1
rs6441992	3	46484499	C	A	0.337	NA	NA	NA	0.187789	rs3213480	6	LTF	0	intronic	3.447	5	2	15	1	1	1
rs3776005	5	130879003	C	T	0.2266	NA	NA	NA	0.06819	rs10066378	10	RAPGEF6:CTC-432M15.3	0:0	intronic	3.447	NA	2	5	1	1	1
rs73297466	10	81886934	T	A	0.09344	0.00114417	0.0545062	0.0167585	0.549663	rs61860402	16	RPL22P18	860	downstream	3.447	4	5	15	1	1	1
rs7982121	13	113523707	C	T	0.3748	1.36588e-06	0.044944	0.00930532	0.24002	rs75898026	21	ATP11A	0	intronic	3.447	5	4	5	1	1	1
rs28795799	17	43688905	A	G	0.2425	NA	NA	NA	0.938098	rs3785884	23	RPS26P8	2555	intergenic	3.447	6	14	15	0	1	1
rs13085776	3	101505507	T	C	0.331	4.47455e-13	-0.0664949	0.00918391	1	rs17412601	7	NXPE3	0	intronic	3.446	6	4	4	1	1	1
rs6489870	12	113363972	G	A	0.3648	2.61018e-13	0.0673496	0.00920943	0.966544	rs10774679	19	OAS1:RP1-71H24.1	0:0	ncRNA_intronic	3.446	6	5	15	1	1	0
rs62057121	17	43900760	G	A	0.2396	NA	NA	NA	0.9436	rs3785884	23	CRHR1	0	intronic	3.446	2b	5	15	1	1	0
rs532281699	17	44101775	A	AT	0.2416	NA	NA	NA	0.943196	rs3785884	23	MAPT	0	UTR3	3.446	NA	4	5	1	1	1
rs6054262	20	6430751	A	G	0.4891	0.00055859	-0.0293101	0.00849331	0.425728	rs2876034	29	CASC20	0	ncRNA_intronic	3.446	6	14	15	0	0	1
rs2500234	1	65235535	A	G	0.3509	0.0335436	0.0198046	0.00931755	0.0942236	rs11208552	1	RAVER2	0	intronic	3.445	NA	4	15	1	1	1
rs193227017	10	82271527	T	C	0.05765	NA	NA	NA	0.061968	rs61860402	16	TSPAN14	0	intronic	3.445	4	4	4	1	1	1
rs62054399	17	43812624	G	A	0.2396	5.28074e-15	-0.0856055	0.0109469	0.9436	rs3785884	23	CRHR1:RP11-105N13.4	0:0	ncRNA_intronic	3.445	6	5	14	1	1	1
rs78381082	17	44182983	A	G	0.1759	NA	NA	NA	0.642904	rs3785884	23	KANSL1	0	intronic	3.445	NA	4	5	1	1	1
rs114900699	1	78192445	G	C	0.02584	0.0260549	0.0722015	0.0324444	0.0550015	rs7515509	2	USP33	0	intronic	3.444	7	4	4	1	0	0
rs7427952	3	46386132	A	G	0.07455	NA	NA	NA	0.652256	rs35617677	6	CCR2	9092	intergenic	3.444	7	9	15	1	1	1
rs566002249	17	43669931	T	C	0.2435	NA	NA	NA	0.922987	rs3785884	23	DND1P1	5635	intergenic	3.444	NA	5	15	0	1	1
rs11900608	2	60657362	A	G	0.492	0.0478718	0.0167263	0.00845399	0.054784	rs1123573	5	BCL11A	20939	intergenic	3.443	5	5	15	0	1	1
rs11242110	5	131743777	G	T	0.497	1.04164e-05	-0.0382363	0.00867362	0.131541	rs10066378	10	C5orf56	2550	intergenic	3.443	1f	5	15	1	1	1
rs77983238	8	61520999	C	T	0.161	0.0104113	0.0318351	0.0124266	0.312824	rs4403445	13	RAB2A	0	intronic	3.443	7	4	5	1	1	1
rs56333767	19	49303740	G	A	0.2177	0.0437949	-0.0223446	0.0110834	0.105535	rs679574	27	BCAT2	0	intronic	3.443	5	4	5	1	1	1
rs149514280	3	145748383	T	C	0.01491	NA	NA	NA	0.0759781	rs454645	8	RP11-274H2.5	28988	intergenic	3.442	6	5	15	0	0	1
rs2244095	19	50922370	A	G	0.0994	0.0209208	0.0335254	0.0145168	0.0873097	rs1405655	28	CTD-2545M3.6:SPIB	0:0	intronic	3.442	NA	1	13	1	1	0
rs4683143	3	45855172	C	T	0.3618	NA	NA	NA	0.150867	rs1392288	6	LZTFL1	9635	intergenic	3.441	6	4	15	1	1	1
rs1071880	11	34446221	T	C	0.163	2.13702e-06	0.0536136	0.0113109	0.189226	rs1157669	18	CIR1P3	6205	intergenic	3.44	6	5	15	0	1	1
rs8178505	21	34656338	C	T	0.4364	2.47148e-05	0.0380711	0.00902717	0.185351	rs2834168	30	IL10RB	0	intronic	3.44	7	4	4	1	1	1
rs409131	4	25213025	A	G	0.1044	0.0112841	0.0356471	0.0140688	0.301907	rs7684660	9	PI4K2B	0	intronic	3.438	7	5	15	1	1	1
rs17679603	10	82181434	C	T	0.1183	0.00252318	0.0387992	0.0128451	0.274018	rs61860402	16	FAM213A	0	intronic	3.438	4	2	5	1	1	1
rs371117134	17	44776768	G	GAC	0.4702	NA	NA	NA	0.227216	rs3785884	23	NSF	0	intronic	3.438	NA	5	15	1	1	0
rs9877499	3	45734404	A	G	0.4364	NA	NA	NA	0.0676204	rs73058468	6	SACM1L	0	intronic	3.437	5	2	5	1	1	1
rs67962987	3	46528340	C	T	0.08946	NA	NA	NA	0.164178	rs35617677	6	LTF	1615	intergenic	3.437	7	5	14	1	1	1
rs62282871	3	100977907	C	T	0.1173	0.0375935	0.025519	0.0122731	0.0565918	rs17412601	7	IMPG2	0	intronic	3.436	5	5	15	1	1	1
rs73254180	4	25445392	A	G	0.04871	3.07043e-09	0.104027	0.0175491	0.204612	rs7684660	9	ANAPC4	25271	intergenic	3.436	5	5	15	0	1	0
rs3751311	12	133147303	A	G	0.2097	0.00169443	-0.0353635	0.0112653	0.0922359	rs5023077	20	FBRSL1	0	intronic	3.436	NA	3	4	1	1	0
rs62055708	17	43761974	C	A	0.2396	NA	NA	NA	0.9436	rs3785884	23	CRHR1:RP11-105N13.4	0:0	ncRNA_intronic	3.436	5	5	14	1	1	1
rs2732608	17	44365980	A	T	0.2674	NA	NA	NA	0.812711	rs3785884	23	ARL17B	0	intronic	3.435	7	5	15	1	1	1
rs113414067	17	43955093	T	C	0.2396	3.88537e-15	-0.0864677	0.011003	0.9436	rs3785884	23	MAPT-AS1	0	ncRNA_intronic	3.434	5	9	14	0	1	1
rs11956351	5	131137224	A	G	0.2147	NA	NA	NA	0.0767175	rs10066378	10	FNIP1	4513	intergenic	3.433	5	5	15	1	1	1
rs180835580	10	81633001	T	G	0.03777	NA	NA	NA	0.0761027	rs61860402	16	CTSLP6	0	ncRNA_intronic	3.433	6	14	15	0	1	0
rs12793666	11	34444031	C	A	0.3519	2.51588e-05	0.0437857	0.0103921	0.490791	rs1157669	18	CIR1P3	8395	intergenic	3.433	4	2	15	0	1	1
rs10418488	19	49186168	A	G	0.2356	0.00148195	-0.0353524	0.0111234	0.167429	rs679574	27	RN7SL345P	1123	intergenic	3.433	7	5	15	1	1	1
rs6684364	1	78574129	G	A	0.2744	0.0143488	-0.0233879	0.00955229	0.0851635	rs7515509	2	GIPC2	0	intronic	3.432	7	5	15	1	1	1
rs156023	5	131545168	C	T	0.1859	NA	NA	NA	0.0645388	rs10066378	10	P4HA2	0	intronic	3.432	3a	4	4	1	1	1
rs62071370	17	44444802	A	G	0.2614	NA	NA	NA	0.0766616	rs3785884	23	NSFP1	5418	intergenic	3.432	6	15	15	1	1	0
rs4388012	3	45996501	A	G	0.1223	NA	NA	NA	0.476534	rs35617677	6	FYCO1	0	intronic	3.431	5	4	4	1	1	1
rs57542549	3	46039152	C	T	0.3688	NA	NA	NA	0.486044	rs1392288	6	FYCO1	1835	intergenic	3.431	6	5	15	1	1	1
rs8078067	17	44125466	G	A	0.3588	4.67518e-05	0.0396761	0.00974533	0.17242	rs3785884	23	KANSL1	0	intronic	3.43	6	4	4	1	1	1
rs838145	19	49248730	A	G	0.4185	NA	NA	NA	0.642175	rs679574	27	IZUMO1	0	intronic	3.43	NA	1	14	1	1	1
3:46043436:C:G	3	46043436	G	C	0.2227	NA	NA	NA	0.741238	rs1392288	6	FYCO1	6119	intergenic	3.429	7	5	15	1	1	1
rs62282886	3	101022876	T	C	0.1163	0.0342169	0.0259526	0.0122562	0.0578435	rs17412601	7	IMPG2	0	intronic	3.429	5	5	15	1	1	1
rs34815285	1	155094271	T	C	0.4672	NA	NA	NA	0.0653294	rs61738875	3	Y_RNA	1196	intergenic	3.428	6	5	14	1	1	1
rs35981697	10	82151225	GC	G	0.4423	NA	NA	NA	0.0595267	rs61860402	16	FAM213A	16359	intergenic	3.428	NA	5	15	0	1	1
rs2326787	20	6451752	T	C	0.2247	0.0162607	-0.0259423	0.0107958	0.173696	rs2876034	29	CASC20	0	ncRNA_intronic	3.428	6	5	15	0	0	1
rs10936606	3	101124239	T	C	0.4115	0.0183717	-0.0202921	0.0086055	0.217125	rs17412601	7	SENP7	0	intronic	3.427	6	5	15	1	1	1
rs139284757	4	25517350	C	CA	0.0328	NA	NA	NA	0.0599065	rs7684660	9	RP11-206P5.2	9052	intergenic	3.427	NA	14	15	0	0	0
rs45511	5	131439161	C	T	0.1829	NA	NA	NA	0.0671922	rs10066378	10	snoZ6	23334	intergenic	3.426	NA	2	7	0	1	1
rs577622857	17	43834846	C	CA	0.2863	NA	NA	NA	0.129674	rs3785884	23	CRHR1:RP11-105N13.4	0:0	ncRNA_intronic	3.426	NA	5	14	1	1	1
rs12133202	1	77971205	A	T	0.3429	0.000525508	-0.0322243	0.00929348	0.231852	rs7515509	2	AK5	0	intronic	3.425	5	5	15	1	1	1
rs2758572	10	81628793	T	G	0.4085	NA	NA	NA	0.0884179	rs61860402	16	CTSLP6	1337	intergenic	3.425	NA	13	15	0	0	0
rs154484	5	131550442	C	T	0.1809	NA	NA	NA	0.0705206	rs10066378	10	P4HA2	0	intronic	3.424	5	2	15	1	1	1
rs12768613	10	81916566	C	T	0.1044	0.0369981	0.0294457	0.0141173	0.462474	rs61860402	16	ANXA11	0	intronic	3.424	5	4	4	1	1	1
rs34579278	17	43833981	A	G	0.2396	2.05646e-13	-0.0858096	0.0116826	0.9436	rs3785884	23	CRHR1:RP11-105N13.4	0:0	ncRNA_intronic	3.424	5	5	14	1	1	1
rs34191675	3	46189448	A	G	0.09443	NA	NA	NA	0.977649	rs35617677	6	FLT1P1	4278	intergenic	3.423	6	5	15	0	1	1
rs12629658	3	101356535	A	G	0.33	3.35142e-12	-0.0636563	0.00914321	0.904469	rs17412601	7	Y_RNA	9284	intergenic	3.423	4	1	15	0	1	1
rs2316763	17	43895530	C	T	0.2396	2.26978e-15	-0.0872838	0.0110128	0.9436	rs3785884	23	CRHR1	0	intronic	3.423	3a	5	15	1	1	0
rs2873268	17	43930955	G	A	0.2396	2.83102e-15	-0.0869572	0.0110098	0.9436	rs3785884	23	MAPT-AS1	0	ncRNA_intronic	3.423	7	5	14	1	1	1
rs35545295	1	65319455	T	TG	0.4085	NA	NA	NA	0.169158	rs11208552	1	JAK1	0	intronic	3.421	NA	4	4	1	1	1
rs733969	17	44089727	G	A	0.2406	2.1065e-15	-0.0878393	0.01107	0.948571	rs3785884	23	MAPT	0	intronic	3.421	5	2	15	1	1	1
rs1507428	3	100905076	A	G	0.2922	0.0470845	0.0193034	0.00972199	0.114252	rs17412601	7	snoU13	15599	intergenic	3.42	7	5	15	0	1	1
rs7073842	10	81656400	T	C	0.3956	9.65193e-05	0.0342818	0.00879206	0.0735948	rs61860402	16	PGGT1BP2	3468	intergenic	3.42	6	13	15	0	1	1
rs72923163	11	34498602	G	T	0.1193	2.48793e-08	-0.0703418	0.0126194	0.13029	rs1157669	18	ELF5	1737	intergenic	3.42	4	5	15	1	1	1
rs6107843	20	6574225	G	T	0.4145	1.33223e-05	-0.0401065	0.00920984	0.721303	rs2876034	29	CASC20	65118	intergenic	3.42	6	5	15	0	1	0
rs6489879	12	113377822	G	A	0.3628	1.48292e-12	0.0651358	0.00920507	0.949643	rs10774679	19	RP1-71H24.1:OAS3	0:0	ncRNA_intronic	3.419	4	1	2	1	1	0
rs56294117	17	44042783	G	A	0.2406	4.36625e-10	-0.0766116	0.0122768	0.948571	rs3785884	23	MAPT	0	intronic	3.419	7	4	14	1	1	1
rs572171337	17	44459139	TA	T	0.1978	NA	NA	NA	0.743985	rs3785884	23	NSFP1	0	ncRNA_intronic	3.419	NA	5	15	0	1	0
rs2507737	21	34660901	A	G	0.4314	1.25317e-05	0.0391309	0.00895828	0.182722	rs2834168	30	IL10RB	0	intronic	3.419	3a	4	4	1	1	1
rs60870724	3	101495330	CA	C	0.333	NA	NA	NA	0.673894	rs17412601	7	NXPE3	2715	intergenic	3.418	NA	5	5	1	1	1
rs941288	7	99776808	G	A	0.2594	3.86311e-05	0.0517073	0.012564	0.144189	rs2897075	12	STAG3	0	intronic	3.418	1f	5	15	1	1	1
rs59173867	10	81763580	A	G	0.03479	0.00134506	0.0622985	0.0194307	0.227546	rs61860402	16	RP11-369J21.11	13888	intergenic	3.418	6	14	15	0	1	1
rs12150344	17	44143484	G	A	0.2406	1.58598e-15	-0.0879154	0.0110307	0.948571	rs3785884	23	KANSL1	0	intronic	3.418	7	4	4	1	1	1
rs281394	19	49223019	C	G	0.3777	3.90785e-05	0.0367653	0.00893911	0.416143	rs679574	27	MAMSTR	40	upstream:downstream	3.418	3a	1	5	1	1	1
rs34047458	3	46253599	C	G	0.09245	1.40676e-25	0.179108	0.0171332	1	rs35617677	6	CCR3	0	intronic	3.417	7	5	15	1	1	1
rs1672377	3	101635555	C	T	0.1421	NA	NA	NA	0.0720707	rs17412601	7	RP11-221J22.1	24147	intergenic	3.417	NA	5	15	0	1	1
rs56180638	19	50855236	C	T	0.4334	1.55323e-06	-0.0418487	0.00871074	0.307952	rs1405655	28	NR1H2	0	intronic	3.417	5	4	15	1	1	1
rs9824651	3	46108285	C	T	0.1252	NA	NA	NA	0.525032	rs35617677	6	XCR1	39050	intergenic	3.416	5	5	15	0	1	1
rs7194426	16	89089214	A	G	0.162	NA	NA	NA	0.141328	rs117169628	22	CTD-2555A7.2	23365	intergenic	3.416	NA	5	14	0	1	1
rs7731071	5	130973483	G	A	0.2247	NA	NA	NA	0.0632051	rs10066378	10	CTC-432M15.3	0	intronic	3.415	4	5	5	1	1	1
rs76583166	9	33477225	A	G	0.173	0.00657287	0.031569	0.0116159	0.535253	rs11790730	14	NOL6	3296	intergenic	3.415	6	5	15	1	1	1
rs8176643	9	136149709	AC	A	0.1839	NA	NA	NA	0.580476	rs550057	15	ABO	0	ncRNA_intronic	3.415	NA	1	13	0	1	1
rs12422313	12	113424060	C	T	0.2753	0.0105489	0.0258286	0.0101	0.143711	rs10774679	19	RP1-71H24.1:OAS2	0:0	ncRNA_intronic	3.415	5	2	15	1	1	0
rs75945623	17	43937505	C	T	0.2396	4.36105e-15	-0.0863234	0.0110049	0.9436	rs3785884	23	MAPT-AS1	0	ncRNA_intronic	3.415	7	5	14	0	1	1
rs2532277	17	44246527	T	C	0.2117	NA	NA	NA	0.819262	rs3785884	23	KANSL1	0	intronic	3.415	NA	4	5	1	1	1
rs61952075	12	133084973	G	A	0.336	6.74605e-08	-0.0505805	0.00937056	0.256537	rs5023077	20	FBRSL1	0	intronic	3.414	5	4	4	1	1	0
rs55774498	3	101196785	A	G	0.4115	0.0167826	-0.0205689	0.00860108	0.217125	rs17412601	7	SENP7	0	intronic	3.413	6	4	5	1	1	1
rs4782334	16	89161373	C	T	0.2783	NA	NA	NA	0.219555	rs117169628	22	ACSF3	0	intronic	3.411	NA	1	2	1	1	1
rs35076622	17	43856458	G	A	0.3767	3.24264e-06	-0.0471617	0.0101318	0.500239	rs3785884	23	CRHR1:RP11-105N13.4	0:0	ncRNA_intronic	3.411	5	5	14	1	1	0
rs12242005	10	81731290	G	A	0.03479	4.92705e-05	0.073469	0.0181	0.281715	rs61860402	16	SFTPD:RP11-479O17.10	0:0	ncRNA_exonic	3.41	7	5	15	1	1	1
rs182821552	17	44330410	G	A	0.1909	NA	NA	NA	0.714739	rs3785884	23	RP11-259G18.3	6506	intergenic	3.41	6	5	15	0	1	1
rs4586787	3	101323638	C	T	0.3897	0.00545091	-0.0242228	0.00871605	0.242732	rs17412601	7	RP11-454H13.1	5149	intergenic	3.409	7	5	15	0	1	1
rs28656285	4	25397026	C	A	0.4493	0.00111164	-0.0292596	0.00897359	0.258477	rs7684660	9	ANAPC4	0	intronic	3.409	6	4	4	1	1	1
rs6545820	2	60742572	C	T	0.3887	NA	NA	NA	0.215474	rs1123573	5	BCL11A	0	intronic	3.408	7	2	7	1	1	1
rs16940633	17	43710371	G	A	0.2396	NA	NA	NA	0.9436	rs3785884	23	CRHR1-IT1:CRHR1:RP11-105N13.4	0:0:0	ncRNA_intronic	3.408	5	4	5	1	1	1
rs5775406	1	77941110	TTA	T	0.1322	NA	NA	NA	0.0685903	rs7515509	2	AK5	0	intronic	3.407	NA	5	15	1	0	1
rs149125253	3	46389699	G	A	0.03479	3.96989e-08	0.132844	0.0241878	0.326299	rs77116118	6	CCR2	5525	intergenic	3.407	3a	5	15	1	1	1
rs78005814	17	44125175	A	C	0.3161	NA	NA	NA	0.141367	rs3785884	23	KANSL1	0	intronic	3.407	6	4	4	1	1	1
rs11389959	3	101066565	C	CA	0.332	NA	NA	NA	0.120054	rs17412601	7	SENP7	0	intronic	3.406	NA	4	5	1	1	1
rs1932573	10	81756548	A	G	0.3976	0.00101961	0.0281918	0.00858183	0.0903697	rs61860402	16	RP11-479O17.7	13551	intergenic	3.406	4	7	15	0	1	1
rs6139994	20	6422606	T	C	0.4682	0.000119046	-0.0340468	0.00884772	0.428522	rs2876034	29	CASC20	4763	intergenic	3.406	7	14	15	0	0	1
rs2269440	3	46487546	C	T	0.338	NA	NA	NA	0.189266	rs3213480	6	LTF	0	intronic	3.405	5	4	15	1	1	1
rs7703152	5	131783213	C	T	0.2256	0.0448819	0.0210637	0.0105016	0.0664427	rs10066378	10	C5orf56	0	intronic	3.405	7	4	5	1	1	1
rs643786	19	50855949	T	G	0.2555	0.035475	0.0199837	0.00950294	0.127577	rs1405655	28	NR1H2	0	intronic	3.405	NA	5	15	1	1	1
rs142549737	3	45784475	A	G	0.01889	0.00221802	-0.105165	0.0343748	0.188465	rs79939301	6	SACM1L	0	intronic	3.404	5	4	4	1	1	1
rs12046459	1	154912017	A	C	0.4354	NA	NA	NA	0.0727746	rs61811895	3	RP11-307C12.13	1481	intergenic	3.403	6	5	5	1	1	1
rs61862511	10	81231533	C	T	0.06163	0.0157411	0.04522	0.0187257	0.361675	rs61860402	16	ZCCHC24	26149	intergenic	3.403	6	5	15	0	1	1
rs75534191	17	44091724	G	A	0.2406	1.34159e-15	-0.0884411	0.011068	0.948571	rs3785884	23	MAPT	0	intronic	3.403	5	2	15	1	1	1
rs6085551	20	6408920	T	C	0.4761	0.00340138	0.0261725	0.00893588	0.415772	rs2876034	29	CASC20	18449	intergenic	3.403	6	9	15	0	0	1
rs6517160	21	34683512	A	G	0.3022	1.24207e-06	-0.0461994	0.00952799	0.205767	rs2834168	30	AP000295.10	1025	intergenic	3.403	7	5	15	0	1	1
rs4683898	3	101128769	T	A	0.4115	0.0123049	-0.0215279	0.0085999	0.217125	rs17412601	7	SENP7	0	intronic	3.402	5	4	15	1	1	1
rs9876498	3	101212498	T	A	0.4115	0.0151356	-0.0208628	0.00858862	0.217125	rs17412601	7	SENP7	0	intronic	3.402	6	4	5	1	1	1
10:81586763:G:GTCGCCTCGCC	10	81586763	GTCGCCTCGCC	G	0.1302	NA	NA	NA	0.276565	rs61860402	16	RP11-182L21.6	0	ncRNA_exonic	3.4	NA	1	1	0	1	1
1:78024162:T:TGG	1	78024162	TGG	T	0.4781	NA	NA	NA	0.0642528	rs7515509	2	AK5	0	NA	3.399	NA	4	5	1	0	1
rs73205246	12	113411672	A	C	0.2565	0.00222621	0.029918	0.00978265	0.159557	rs10774679	19	RP1-71H24.1	0	ncRNA_intronic	3.399	4	2	5	1	1	0
rs34007464	10	82084312	A	G	0.1978	0.00781697	0.0263378	0.0099019	0.181391	rs61860402	16	RP11-36D19.8	9214	intergenic	3.397	6	5	15	0	1	1
rs3746861	21	35271200	C	T	0.08847	NA	NA	NA	0.848966	rs111585689	30	AP000304.12:ITSN1	0:0	UTR3	3.397	5	4	5	1	1	1
rs2096890	8	61408810	G	A	0.3807	4.42571e-08	0.0469044	0.0085702	0.9839	rs4403445	13	RP11-163N6.2	0	ncRNA_intronic	3.396	5	5	9	0	1	1
rs58188097	16	89272188	T	G	0.1829	NA	NA	NA	0.0532645	rs117169628	22	SLC22A31	4115	intergenic	3.396	7	5	14	1	1	1
rs40989	5	130992284	T	G	0.2147	0.0190005	-0.0269101	0.011473	0.0767175	rs10066378	10	CTC-432M15.3:FNIP1	0:0	intronic	3.394	7	4	5	1	1	1
rs115102354	3	46222037	A	G	0.04771	NA	NA	NA	0.466338	rs35617677	6	CCR3	0	intronic	3.392	7	5	15	1	1	1
rs62280608	3	100912137	T	A	0.1183	0.0490004	0.0242609	0.012324	0.0553621	rs17412601	7	snoU13	8538	intergenic	3.392	7	5	15	0	1	1
rs2260653	10	81662854	G	C	0.3956	0.00010974	0.0339953	0.00878891	0.0735948	rs61860402	16	MBL1P	1799	intergenic	3.392	7	5	14	0	1	1
rs7869258	9	136170732	G	A	0.4095	0.00131213	0.0331523	0.0103172	0.165922	rs550057	15	Y_RNA	7220	intergenic	3.391	5	9	14	0	1	0
rs531546106	17	44179168	AACC	A	0.2406	NA	NA	NA	0.948571	rs3785884	23	KANSL1	0	intronic	3.391	NA	1	5	1	1	1
rs557317	9	136157037	C	A	0.2644	0.00334551	0.0307764	0.0104893	0.187119	rs550057	15	ABO	6419	intergenic	3.39	5	5	14	0	1	1
rs113275210	1	154892339	CT	C	0.4543	NA	NA	NA	0.075494	rs61811895	3	PMVK	4870	intergenic	3.389	NA	4	5	1	1	1
rs8176663	9	136144427	T	C	0.3708	4.62691e-21	0.0820888	0.00871678	0.675624	rs550057	15	ABO	0	ncRNA_intronic	3.389	NA	1	14	0	1	1
rs78161877	21	34575018	A	G	0.09443	0.000170492	-0.0531739	0.0141452	0.339078	rs2834139	30	IFNAR2	27187	intergenic	3.389	4	5	5	0	1	1
rs8057399	16	89183217	G	A	0.1918	NA	NA	NA	0.369587	rs117169628	22	ACSF3	0	intronic	3.388	5	2	4	1	1	1
rs5827100	19	10569724	T	TG	0.3857	NA	NA	NA	0.104972	rs34725611	26	PDE4A	0	intronic	3.388	NA	4	5	1	1	1
rs11244031	9	136076164	G	A	0.4205	0.0228777	-0.0228262	0.0100314	0.0744741	rs550057	15	OBP2B	4499	intergenic	3.387	4	5	14	1	1	1
rs10788328	10	81717323	G	A	0.1054	NA	NA	NA	1	rs61860402	16	SFTPD	0	intronic	3.387	7	5	15	1	1	1
rs556062956	17	44261613	T	TCC	0.2416	NA	NA	NA	0.953733	rs3785884	23	KANSL1	0	intronic	3.386	NA	2	7	1	1	1
rs7651721	3	101393583	C	A	0.328	1.00164e-11	-0.062303	0.00915378	0.920639	rs17412601	7	ZBTB11	0	intronic	3.385	6	1	5	1	1	1
rs11370571	4	25312121	GT	G	0.1521	NA	NA	NA	0.520201	rs7684660	9	ZCCHC4	2285	intergenic	3.385	NA	2	15	1	1	1
rs62054434	17	43824382	T	G	0.2396	4.94855e-15	-0.0857182	0.0109499	0.9436	rs3785884	23	CRHR1:RP11-105N13.4	0:0	ncRNA_intronic	3.385	6	5	14	1	1	1
rs73067779	3	46526387	C	T	0.08946	NA	NA	NA	0.164178	rs35617677	6	LTF	0	intronic	3.384	5	1	15	1	1	1
rs6775091	3	101188398	A	G	0.2634	NA	NA	NA	0.0577506	rs17412601	7	SENP7	0	intronic	3.384	7	5	15	1	1	1
rs2803152	1	77966756	T	C	0.3439	0.0235571	0.0198976	0.00878763	0.0627966	rs7515509	2	AK5	0	intronic	3.383	NA	5	15	1	1	1
rs10677116	1	78605240	C	CTA	0.2376	NA	NA	NA	0.0516176	rs7515509	2	GIPC2	1106	intergenic	3.383	NA	5	15	1	1	1
rs3038120	12	113376543	CCAAAGGG	C	0.3658	NA	NA	NA	0.961946	rs10774679	19	RP1-71H24.1:OAS3	0:0	ncRNA_intronic	3.383	NA	1	1	1	1	0
rs62063664	17	44120846	G	A	0.02982	0.0102055	-0.106821	0.0415842	0.0863272	rs3785884	23	KANSL1	0	intronic	3.383	5	4	4	1	1	1
rs622755	8	61580676	A	G	0.4881	7.30109e-05	0.0338629	0.00853776	0.470947	rs4403445	13	RP11-91I20.1	3586	intergenic	3.382	7	13	14	0	1	1
rs7921725	10	81588553	T	C	0.2753	0.00141561	-0.0331239	0.010379	0.131138	rs61860402	16	RP11-182L21.6	1194	intergenic	3.382	7	1	15	0	1	1
rs10103438	8	61492311	C	T	0.2167	0.000120857	0.0376143	0.00978424	0.448641	rs4403445	13	RAB2A	0	intronic	3.381	6	4	5	1	1	1
rs62055493	17	43952944	T	C	0.2406	1.43842e-09	-0.0742752	0.0122746	0.938457	rs3785884	23	MAPT-AS1	0	ncRNA_intronic	3.381	7	13	14	0	1	1
rs62062281	17	44094112	A	G	0.2406	1.82349e-15	-0.0877013	0.0110277	0.948571	rs3785884	23	MAPT	0	intronic	3.381	7	5	15	1	1	1
rs7613132	3	46460163	A	G	0.1421	NA	NA	NA	0.341606	rs35617677	6	CCRL2	5674	intergenic	3.38	5	4	15	1	1	1
rs12411130	1	78502520	C	A	0.3161	0.000324416	0.0352454	0.00980407	0.0983322	rs7515509	2	GIPC2	0	intergenic	3.379	5	5	15	1	1	1
rs111957446	17	44179723	T	C	0.2406	1.36568e-09	-0.0795097	0.0131215	0.948571	rs3785884	23	KANSL1	0	intronic	3.379	7	2	5	1	1	1
rs74521229	17	44173215	T	C	0.1948	NA	NA	NA	0.0726806	rs3785884	23	KANSL1	0	intronic	3.378	7	4	5	1	1	1
rs1547020	20	6617379	C	T	0.1819	0.000330024	0.0423374	0.0117915	0.0685734	rs2876034	29	RP5-859D4.3	94525	intergenic	3.378	4	7	15	0	0	1
rs62055502	17	43954284	G	A	0.2396	4.27516e-15	-0.0866826	0.0110472	0.9436	rs3785884	23	MAPT-AS1	0	ncRNA_intronic	3.377	7	2	14	0	1	1
rs1377816	19	50855792	G	T	0.4344	1.42962e-06	-0.0419863	0.00870936	0.311965	rs1405655	28	NR1H2	0	UTR5	3.377	NA	5	15	1	1	1
rs58160603	3	101234630	TAA	T	0.4066	NA	NA	NA	0.100591	rs17412601	7	SENP7	2544	intergenic	3.375	NA	5	14	1	1	1
rs6963345	7	99618606	G	A	0.3857	9.44901e-08	0.0475452	0.00890859	1	rs2897075	12	ZKSCAN1	0	intronic	3.375	5	4	5	1	1	1
rs34573321	10	81768565	C	CAA	0.3509	NA	NA	NA	0.0566105	rs61860402	16	RP11-369J21.11	8903	intergenic	3.375	NA	14	15	0	0	1
rs36098511	12	133080449	A	T	0.2972	8.55311e-07	0.0470856	0.00956577	0.327285	rs5023077	20	FBRSL1	0	intronic	3.374	5	5	7	1	1	0
rs62056774	17	43969901	G	A	0.2396	NA	NA	NA	0.9436	rs3785884	23	MAPT-AS1	0	ncRNA_intronic	3.374	7	5	14	1	1	1
rs62065441	17	43563093	A	G	0.1958	NA	NA	NA	0.717892	rs3785884	23	PLEKHM1	0	intronic	3.373	6	5	5	1	1	1
rs6054251	20	6427132	C	T	0.4702	6.24078e-05	-0.0354309	0.00884996	0.415763	rs2876034	29	CASC20	237	upstream	3.373	7	14	15	0	0	1
rs1859334	12	113367332	C	T	0.3648	4.40375e-10	0.0686041	0.010996	0.966544	rs10774679	19	OAS1:RP1-71H24.1	0:0	ncRNA_intronic	3.371	NA	5	15	1	1	0
rs372773387	1	65500740	A	AAAAT	0.0835	NA	NA	NA	0.118098	rs11208552	1	RNU6-1176P	11982	intergenic	3.37	NA	4	15	0	0	1
rs10230329	7	99476160	A	T	0.4344	NA	NA	NA	0.189156	rs2897075	12	TRIM4	0	intronic	3.37	5	5	15	1	1	1
rs3929643	8	61459716	A	G	0.3777	NA	NA	NA	0.995959	rs4403445	13	RAB2A	0	intronic	3.37	6	5	5	1	1	0
rs7186136	16	89122739	T	C	0.1412	0.00369881	0.0355324	0.0122409	0.188974	rs117169628	22	CTD-2555A7.2	3365	intergenic	3.37	5	5	15	0	1	1
rs2043306	19	10698334	T	A	0.04573	0.00015104	-0.0787769	0.020789	0.0685793	rs34725611	26	AP1M2	342	upstream	3.37	5	1	13	1	1	1
rs9851060	3	46143288	C	T	0.4841	NA	NA	NA	0.20601	rs1392288	6	FLT1P1	40561	intergenic	3.369	5	2	15	0	1	1
rs242935	17	43936410	T	C	0.3211	0.00042467	-0.0315625	0.00895579	0.158838	rs3785884	23	MAPT-AS1	0	ncRNA_intronic	3.369	NA	5	14	0	1	1
rs17576631	17	44170018	G	C	0.2406	6.75729e-10	-0.0764682	0.0123902	0.948571	rs3785884	23	KANSL1	0	intronic	3.369	1f	4	5	1	1	1
rs147724976	3	100644797	GTAGTTGTACTA	G	0.1531	NA	NA	NA	0.0655625	rs17412601	7	ABI3BP	0	intronic	3.367	NA	5	15	1	1	1
rs17761581	17	43769088	T	C	0.2396	NA	NA	NA	0.9436	rs3785884	23	CRHR1:RP11-105N13.4	0:0	ncRNA_intronic	3.367	7	12	14	1	1	1
rs3181078	3	46250584	A	C	0.09245	2.55584e-27	0.179925	0.0166177	1	rs35617677	6	CCR3	0	intronic	3.366	NA	2	15	1	1	1
rs57871924	3	46282278	T	A	0.09841	0.00356953	0.0391946	0.0134509	0.125873	rs77116118	6	CCR3	0	intronic	3.363	7	5	15	1	1	1
rs2834188	21	34689253	A	G	0.2913	3.08093e-05	-0.0398653	0.009566	0.207793	rs2834168	30	AP000295.10	6766	intergenic	3.363	7	5	15	1	1	1
rs2668676	17	43658570	G	A	0.498	NA	NA	NA	0.290528	rs3785884	23	DND1P1	4666	intergenic	3.362	5	3	5	0	1	1
rs11653258	17	44017725	G	T	0.2147	0.00248895	0.0358181	0.0118419	0.106605	rs3785884	23	MAPT	0	intronic	3.362	4	2	14	1	1	1
rs7629394	3	101202854	G	A	0.4115	0.0197511	-0.0203526	0.00873111	0.217125	rs17412601	7	SENP7	0	intronic	3.361	7	4	5	1	1	1
rs149432	5	131441500	C	G	0.1829	NA	NA	NA	0.0671922	rs10066378	10	snoZ6	25673	intergenic	3.361	4	5	15	0	1	1
rs34657058	8	60881355	C	CA	0.4592	NA	NA	NA	0.0510782	rs4403445	13	RP11-27P7.1	80790	intergenic	3.361	NA	5	15	0	1	1
rs185050831	3	101442213	A	G	0.1958	NA	NA	NA	0.129068	rs17412601	7	CEP97	555	upstream	3.359	6	5	5	1	1	1
rs2493721	10	81656696	G	A	0.3956	0.00250086	0.0294001	0.00972469	0.0735948	rs61860402	16	PGGT1BP2	3764	intergenic	3.359	7	14	15	0	1	1
rs7254041	19	10448636	T	G	0.2346	9.78697e-08	-0.0540183	0.0101336	0.0950275	rs34725611	26	ICAM3	0	intronic	3.359	5	1	15	1	1	1
rs34000569	3	45999209	A	G	0.1213	NA	NA	NA	0.481551	rs35617677	6	FYCO1	0	intronic	3.358	4	1	4	1	1	1
rs2409484	21	34662972	T	C	0.4354	1.41651e-05	0.0384812	0.00886401	0.180853	rs2834168	30	IL10RB	0	intronic	3.358	5	4	4	1	1	1
rs57876130	10	81727746	A	G	0.03479	0.00546641	0.058511	0.0210609	0.281715	rs61860402	16	SFTPD	0	intronic	3.357	6	14	15	1	1	1
rs67061005	1	155123617	T	C	0.06759	3.44111e-09	-0.106331	0.0179947	0.345675	rs6675468	3	HMGN2P18	2321	intergenic	3.356	6	7	15	0	1	1
rs1557865	12	113342598	G	T	0.167	NA	NA	NA	0.25262	rs10774679	19	OAS1	1983	intergenic	3.356	NA	2	15	1	1	1
rs34810201	10	81349371	A	G	0.06958	NA	NA	NA	0.651996	rs61860402	16	MBL3P	4737	intergenic	3.354	7	13	15	0	1	1
rs4792844	17	44242969	T	C	0.2416	1.31463e-10	-0.0790828	0.0123077	0.943409	rs3785884	23	KANSL1	0	intronic	3.354	NA	4	5	1	1	1
rs4767023	12	113352159	T	C	0.3479	4.17267e-12	0.0654951	0.0094493	0.899011	rs10774679	19	OAS1:RP1-71H24.1	0:0	ncRNA_intronic	3.353	7	4	5	1	1	0
rs55938136	17	43798360	A	G	0.01789	8.83944e-09	-0.0774523	0.0134662	1	rs55938136	23	CRHR1:RP11-105N13.4	0:0	ncRNA_intronic	3.353	6	5	14	1	1	1
rs118035610	17	47804307	C	T	0.05765	5.8e-12	0.141283	0.0205219	0.517171	rs3848456	24	FAM117A	0	intronic	3.353	6	4	5	1	1	1
rs11386393	8	61397279	C	CT	0.3966	NA	NA	NA	0.915576	rs4403445	13	RP11-163N6.2	0	ncRNA_intronic	3.352	NA	5	15	0	1	1
rs8177960	1	155271334	G	A	0.01889	0.0163163	-0.156382	0.0651112	0.198195	rs61738875	3	PKLR	108	upstream	3.351	NA	2	15	1	1	1
rs10609713	7	99605866	C	CTG	0.3429	NA	NA	NA	0.341363	rs2897075	12	ZKSCAN1	7337	intergenic	3.351	NA	5	15	1	1	1
rs11657882	17	43945416	A	G	0.3201	0.00115261	-0.0292083	0.0089862	0.158116	rs3785884	23	MAPT-AS1	0	ncRNA_intronic	3.35	4	5	14	0	1	1
rs62060840	17	44153258	A	G	0.2406	2.22815e-10	-0.0778238	0.0122659	0.948571	rs3785884	23	KANSL1	0	intronic	3.349	5	4	5	1	1	1
rs4767030	12	113359577	C	T	0.3449	5.8961e-15	0.072461	0.00928255	0.880178	rs10774679	19	OAS1:RP1-71H24.1	0:0	ncRNA_intronic	3.348	6	4	5	1	1	0
rs2531757	3	45850520	C	A	0.332	0.00120219	-0.0315287	0.00973602	0.0591796	rs73062389	6	SLC6A20	12492	intergenic	3.347	NA	4	15	0	1	1
rs7629753	3	101371922	A	G	0.33	1.54863e-11	-0.0607357	0.00900686	0.904469	rs17412601	7	ZBTB11	0	intronic	3.347	5	4	4	1	1	1
rs4782475	16	89157477	T	C	0.4553	0.0498354	-0.0169793	0.00865683	0.0919579	rs117169628	22	ACSF3	0	intronic	3.347	NA	5	13	1	1	1
rs56347602	17	43939255	T	C	0.2396	3.99659e-15	-0.0864364	0.0110039	0.9436	rs3785884	23	MAPT-AS1	0	ncRNA_intronic	3.346	6	5	14	0	1	1
rs56212100	17	43501940	G	A	0.1968	1.08003e-10	-0.0741477	0.0114863	0.673556	rs3785884	23	ARHGAP27	0	intronic	3.345	5	1	15	1	1	1
rs10774676	12	113362407	A	G	0.3658	3.52546e-13	0.0670546	0.00922013	0.970609	rs10774679	19	OAS1:RP1-71H24.1	0:0	ncRNA_intronic	3.344	6	1	5	1	1	0
rs113963224	2	26822761	T	C	0.1014	NA	NA	NA	0.0964765	rs732990	4	CIB4	0	intronic	3.343	7	5	14	1	0	1
rs11720560	3	101328484	C	T	0.2416	3.89493e-09	-0.0588	0.00998541	0.639448	rs17412601	7	RNU6-1256P	6185	intergenic	3.343	7	5	15	0	1	1
rs6669791	1	154845484	G	T	0.4294	NA	NA	NA	0.104111	rs61811895	3	KCNN3	2727	intergenic	3.342	5	5	15	1	1	1
rs2573361	10	81890982	A	G	0.492	0.0228438	-0.0209494	0.00920431	0.0520271	rs61860402	16	PLAC9	455	upstream	3.341	NA	5	14	1	1	1
rs2316955	17	44161985	T	G	0.2406	3.55287e-10	-0.0773093	0.0123251	0.948571	rs3785884	23	KANSL1	0	intronic	3.341	6	4	5	1	1	1
rs3014969	1	65483783	T	C	0.08648	0.0140648	-0.0445472	0.018141	0.213805	rs11208552	1	RNU6-1176P	4867	intergenic	3.34	6	5	15	0	1	1
rs56013908	17	43836920	T	C	0.2396	3.96048e-15	-0.0863179	0.0109873	0.9436	rs3785884	23	CRHR1:RP11-105N13.4	0:0	ncRNA_intronic	3.339	5	5	14	1	1	1
rs76885724	17	43850519	C	T	0.2396	1.22292e-15	-0.0881267	0.0110129	0.9436	rs3785884	23	CRHR1:RP11-105N13.4	0:0	ncRNA_intronic	3.339	5	5	14	1	1	0
rs143666146	19	50903507	T	C	0.07058	NA	NA	NA	0.177944	rs1405655	28	POLD1	0	intronic	3.339	7	4	5	1	1	1
rs114257039	3	45815169	T	C	0.01789	NA	NA	NA	0.612156	rs141045534	6	SLC6A20	0	intronic	3.338	4	1	15	1	1	1
rs4683171	3	46095611	C	T	0.2376	3.31559e-07	0.0601748	0.0117884	0.674824	rs1392288	6	XCR1	26376	intergenic	3.338	5	5	15	0	1	1
rs4619820	3	46466923	G	A	0.2217	NA	NA	NA	0.453538	rs3213480	6	LTF	10212	intergenic	3.338	7	4	15	0	1	1
rs9416165	10	81435162	A	G	0.4215	NA	NA	NA	0.120522	rs61860402	16	RP11-506M13.3:RP11-119F19.2	0:0	ncRNA_intronic	3.338	7	5	15	0	1	0
rs3889823	10	81918362	T	C	0.07058	0.000128459	0.060646	0.015837	0.660897	rs61860402	16	ANXA11	0	intronic	3.338	NA	2	6	1	1	1
rs141425020	17	43462700	C	CTTCTCTTGGGAGAGGGA	0.4861	NA	NA	NA	0.139691	rs3785884	23	ARHGAP27	8574	intergenic	3.338	NA	5	7	1	1	1
rs1591958	10	82062661	G	A	0.1968	0.0101174	0.0254174	0.00988317	0.178466	rs61860402	16	RP11-36D19.4	3249	intergenic	3.337	6	9	15	0	1	1
rs12422608	12	113424458	C	T	0.2763	0.0114367	0.0255449	0.0101005	0.139288	rs10774679	19	RP1-71H24.1:OAS2	0:0	ncRNA_intronic	3.337	6	4	15	1	1	0
rs576263378	17	44304740	A	T	0.2406	NA	NA	NA	0.948571	rs3785884	23	KANSL1	2006	intergenic	3.337	NA	5	15	1	1	1
rs549601771	17	44227196	T	C	0.2406	NA	NA	NA	0.948571	rs3785884	23	KANSL1	0	intronic	3.336	NA	4	5	1	1	1
rs34774687	3	46073314	T	C	0.1243	NA	NA	NA	0.530232	rs35617677	6	XCR1	4079	intergenic	3.335	7	5	15	1	1	1
rs4253529	10	81374118	C	A	0.171	6.85002e-06	0.0493704	0.0109753	0.320839	rs61860402	16	SFTPA1	0	UTR3	3.335	7	5	15	1	1	1
1:78024162:T:TGGG	1	78024162	T	TGGG	0.02783	NA	NA	NA	0.0642528	rs7515509	2	AK5	0	NA	3.334	NA	4	5	1	0	1
rs72663302	8	61129120	C	T	0.08946	0.00305677	0.0433169	0.0146243	0.0553576	rs4403445	13	CA8	0	intronic	3.334	7	4	15	1	1	1
rs35646896	3	46320120	G	T	0.07654	NA	NA	NA	0.691658	rs35617677	6	CCR3	11922	intergenic	3.333	7	5	15	0	1	1
rs251011	5	131052987	G	A	0.2535	NA	NA	NA	0.12557	rs10066378	10	CTC-432M15.3:FNIP1	0:0	intronic	3.333	7	4	5	1	1	1
rs12630796	3	101230934	C	G	0.498	0.048025	-0.0166244	0.00840828	0.131922	rs17412601	7	SENP7	0	intronic	3.33	6	1	1	1	1	1
rs2272345	7	99797031	C	G	0.2704	NA	NA	NA	0.200797	rs2897075	12	STAG3	0	intronic	3.33	7	5	15	1	1	1
rs57966752	10	81728313	G	A	0.1054	2.5644e-07	0.0692725	0.0134433	1	rs61860402	16	SFTPD:RP11-479O17.10	0:0	ncRNA_exonic	3.33	7	9	15	1	1	1
rs16926096	8	61288497	C	A	0.1471	0.0288937	0.0270134	0.0123635	0.217106	rs4403445	13	RP11-163N6.2	8649	intergenic	3.329	7	5	15	0	1	1
rs241022	17	43737730	T	C	0.2396	NA	NA	NA	0.9436	rs3785884	23	CRHR1:RP11-105N13.4	0:0	ncRNA_intronic	3.329	NA	5	14	1	1	1
rs184837332	17	44359783	G	T	0.2376	NA	NA	NA	0.891886	rs3785884	23	ARL17B	0	intronic	3.329	6	5	15	1	1	1
rs2290859	3	101525625	C	T	0.331	2.43858e-13	-0.0673989	0.00920468	1	rs17412601	7	NXPE3	0	intronic	3.328	NA	4	5	1	1	1
rs7098571	10	81763226	G	A	0.2038	NA	NA	NA	0.438381	rs61860402	16	RP11-369J21.11	14242	intergenic	3.328	5	14	15	0	1	1
rs62055888	17	43838720	C	T	0.2366	5.35471e-10	-0.0758084	0.0122107	0.92835	rs3785884	23	CRHR1:RP11-105N13.4	0:0	ncRNA_intronic	3.328	7	5	14	1	1	1
rs2673056	3	45737802	T	C	0.4364	NA	NA	NA	0.0676204	rs73058468	6	SACM1L	0	intronic	3.327	NA	4	5	1	1	1
rs75543806	17	44297459	G	A	0.1819	NA	NA	NA	0.677279	rs3785884	23	KANSL1	0	intronic	3.326	7	4	5	1	1	1
rs6772051	3	46143059	A	G	0.4841	NA	NA	NA	0.20601	rs1392288	6	FLT1P1	40790	intergenic	3.324	5	2	15	0	1	1
rs62061792	17	44171554	G	A	0.2406	3.08119e-10	-0.0772927	0.0122791	0.948571	rs3785884	23	KANSL1	0	intronic	3.324	5	4	5	1	1	1
rs532189708	1	65290615	C	CAAAA	0.3062	NA	NA	NA	0.064563	rs11208552	1	RAVER2	0	intronic	3.323	NA	5	5	1	0	1
rs4845701	1	154992955	C	T	0.4135	NA	NA	NA	0.239372	rs61811895	3	DCST2	0	intronic	3.323	7	5	5	1	1	1
rs57801694	10	81718367	G	A	0.1352	NA	NA	NA	0.771079	rs61860402	16	SFTPD	0	intronic	3.321	6	14	15	1	1	1
rs116180546	5	131033298	A	C	0.08449	NA	NA	NA	0.238594	rs10066378	10	CTC-432M15.3:FNIP1	0:0	intronic	3.32	6	4	5	1	1	1
rs60053528	10	81805426	C	T	0.4662	NA	NA	NA	0.0867873	rs61860402	16	TMEM254-AS1	1189	intergenic	3.32	6	14	15	0	0	1
rs72927347	11	34521866	A	G	0.1123	NA	NA	NA	0.11865	rs1157669	18	ELF5	0	intronic	3.32	4	5	15	1	1	1
rs113313727	17	44338594	G	A	0.2594	NA	NA	NA	0.867456	rs3785884	23	RP11-259G18.3	621	upstream	3.32	6	5	5	0	1	1
rs8128167	21	35307200	T	C	0.3966	0.0375785	0.0176215	0.00847424	0.0878567	rs111585689	30	LINC00649	0	ncRNA_intronic	3.32	5	1	5	0	1	1
rs6441624	3	101434940	T	C	0.2913	0.0258757	-0.0225114	0.0101035	0.193534	rs17412601	7	PDCL3P4	2904	intergenic	3.319	5	13	15	1	1	0
rs12258889	10	81656698	C	T	0.03181	0.0242994	0.0502294	0.0223008	0.188688	rs61860402	16	PGGT1BP2	3766	intergenic	3.319	6	14	15	0	1	1
rs77513497	17	44045474	A	G	0.2406	6.87196e-16	-0.0888182	0.0110022	0.948571	rs3785884	23	MAPT	0	intronic	3.319	6	4	15	1	1	1
rs743661	3	46440977	T	C	0.2296	8.72558e-08	0.0545791	0.010199	0.204256	rs1491957	6	RP11-24F11.2	0	ncRNA_intronic	3.318	5	5	15	1	1	1
rs4782472	16	89160920	A	G	0.2525	0.00115302	-0.0331037	0.0101849	0.166035	rs117169628	22	ACSF3	0	intronic	3.317	NA	1	2	1	1	1
rs62063302	17	44048943	G	A	0.2406	NA	NA	NA	0.948571	rs3785884	23	MAPT	0	intronic	3.317	4	4	14	1	1	1
rs766432	2	60719970	C	A	0.1541	8.39205e-05	-0.0434331	0.0110435	0.0945356	rs1123573	5	BCL11A	0	intronic	3.314	5	4	15	1	1	1
rs75010486	17	44103825	T	C	0.2406	1.77515e-15	-0.0879962	0.0110602	0.948571	rs3785884	23	MAPT	0	UTR3	3.314	NA	4	4	1	1	1
rs1119778	20	6535600	T	G	0.2147	NA	NA	NA	0.158562	rs2876034	29	CASC20	26493	intergenic	3.314	NA	9	15	0	0	1
rs1859332	12	113371114	T	C	0.3658	3.82115e-13	0.0668815	0.00921011	0.970609	rs10774679	19	RP1-71H24.1	0	ncRNA_intronic	3.313	NA	5	15	1	1	0
rs61860992	10	81329134	A	G	0.06958	3.25825e-05	0.0669533	0.0161154	0.651996	rs61860402	16	SFTPA2	8980	intergenic	3.312	7	9	14	1	1	1
rs1932572	10	81826373	T	C	0.4324	0.00743031	0.0267175	0.00998071	0.0666541	rs61860402	16	TMEM254-AS1	0	ncRNA_intronic	3.312	7	5	15	0	1	1
rs35049859	12	133131838	TG	T	0.08549	NA	NA	NA	0.0885251	rs5023077	20	FBRSL1	0	intronic	3.312	NA	4	5	1	1	0
rs3790541	1	65341567	C	T	0.1153	0.000234737	0.0457234	0.0124304	0.19963	rs11208552	1	JAK1	0	intronic	3.311	6	4	4	1	1	1
rs1388608	3	46118749	T	G	0.2127	1.74996e-14	0.0842789	0.0109913	0.777656	rs1392288	6	XCR1	49514	intergenic	3.311	NA	5	15	0	1	1
rs13083922	3	101442429	A	G	0.1948	NA	NA	NA	0.130509	rs17412601	7	CEP97	339	upstream	3.31	6	5	15	1	1	1
rs6471882	8	61399283	A	G	0.3976	8.35365e-08	0.0462809	0.00863559	0.919985	rs4403445	13	RP11-163N6.2	0	ncRNA_intronic	3.31	7	14	15	0	1	1
rs112674766	17	44130924	A	T	0.2406	3.3299e-10	-0.0770434	0.012263	0.948571	rs3785884	23	KANSL1	0	intronic	3.309	6	4	5	1	1	1
rs57412969	3	101188894	A	C	0.4115	NA	NA	NA	0.217125	rs17412601	7	SENP7	0	intronic	3.307	6	5	15	1	1	1
rs4706025	5	130913788	T	A	0.2366	0.00086577	-0.0341869	0.0102637	0.0811942	rs10066378	10	RAPGEF6:CTC-432M15.3	0:0	intronic	3.307	5	4	5	1	1	1
rs4971100	1	155155731	G	A	0.4135	NA	NA	NA	0.0637656	rs61738875	3	RP11-201K10.3:TRIM46	0:0	intronic	3.306	1f	4	5	1	1	1
3:45259261:A:G	3	45259261	G	A	0.02485	NA	NA	NA	0.0856804	rs73058468	6	TMEM158	6696	NA	3.305	NA	5	14	1	0	1
rs514708	9	136133743	C	T	0.2505	NA	NA	NA	0.175348	rs550057	15	ABO	0	ncRNA_intronic	3.305	3a	4	14	0	1	1
rs1133733	12	133160468	G	A	0.0666	0.0131319	-0.0379693	0.0153091	0.0585525	rs5023077	20	FBRSL1	0	UTR3	3.305	5	1	5	1	1	1
rs9841857	3	101550022	A	T	0.2704	0.0253661	0.0251983	0.0112705	0.18467	rs17412601	7	NFKBIZ	0	intronic	3.304	7	1	5	1	1	1
rs61858837	10	81712493	G	C	0.2058	NA	NA	NA	0.0500603	rs61860402	16	SFTPD	0	intronic	3.303	NA	4	9	1	1	1
rs10054168	5	130788698	C	T	0.2594	NA	NA	NA	0.107494	rs10066378	10	RAPGEF6:CTC-432M15.3	0:0	intronic	3.302	6	4	5	1	1	1
rs28365998	10	81965436	C	A	0.06958	8.81159e-05	0.0629511	0.0160541	0.651996	rs61860402	16	ANXA11	107	upstream	3.302	NA	1	1	1	1	1
rs57055839	19	49114473	T	C	0.09245	NA	NA	NA	0.0541388	rs679574	27	FAM83E	0	intronic	3.302	6	4	5	1	1	1
rs111337261	1	155969296	A	C	0.04374	2.6197e-09	-0.147269	0.0247352	0.462397	rs61738875	3	ARHGEF2:RP11-336K24.5	0:0	ncRNA_intronic	3.301	6	5	15	1	1	1
rs61860039	10	81939906	G	A	0.06958	0.000131116	0.0601934	0.0157395	0.651996	rs61860402	16	ANXA11	0	intronic	3.301	7	4	5	1	1	1
rs117706662	13	113548483	G	C	0.332	NA	NA	NA	0.36334	rs75898026	21	MCF2L	208	upstream	3.301	2b	1	1	1	1	1
rs8112005	19	10487106	T	C	0.2684	NA	NA	NA	0.0806223	rs34725611	26	TYK2	0	intronic	3.301	7	4	5	1	1	1
rs11591096	1	65350052	C	T	0.03579	0.0156407	0.0446377	0.0184667	0.0961593	rs11208552	1	JAK1	0	intronic	3.3	5	4	5	1	1	1
rs567625923	1	77974551	C	CA	0.4284	NA	NA	NA	0.323067	rs7515509	2	AK5	0	intronic	3.3	NA	5	15	1	0	1
rs2532298	17	44231295	G	A	0.2416	1.94623e-10	-0.0783386	0.0123067	0.943409	rs3785884	23	KANSL1	0	intronic	3.3	NA	2	7	1	1	1
rs2696673	17	44315803	A	C	0.2247	NA	NA	NA	0.849624	rs3785884	23	RP11-259G18.2	5168	intergenic	3.3	NA	5	15	0	1	1
rs1866403	3	45687462	C	T	0.2495	NA	NA	NA	0.0639132	rs79939301	6	LIMD1	0	intronic	3.299	6	3	5	1	1	1
rs566503719	17	44369605	T	G	0.2396	NA	NA	NA	0.515695	rs3785884	23	ARL17B	0	intronic	3.299	NA	5	15	1	1	1
rs61862218	10	81650075	T	A	0.165	NA	NA	NA	0.212056	rs61860402	16	PGGT1BP2	1828	intergenic	3.297	7	5	15	0	1	1
rs563669512	10	81688047	G	GC	0.06958	NA	NA	NA	0.651996	rs61860402	16	MBL1P	0	ncRNA_intronic	3.297	NA	2	14	1	1	1
rs2090848	17	43554795	G	A	0.2753	NA	NA	NA	0.135756	rs3785884	23	PLEKHM1	0	intronic	3.297	6	4	4	1	1	1
rs530407589	17	44166080	T	A	0.2376	NA	NA	NA	0.933755	rs3785884	23	KANSL1	0	intronic	3.297	NA	4	5	1	1	1
rs4408796	21	34698741	C	G	0.2922	0.00805014	0.0284022	0.010718	0.205412	rs2834168	30	IFNAR1	0	intronic	3.297	6	1	7	1	1	1
rs13157685	5	130960231	A	T	0.4523	0.00326387	-0.0258676	0.00879333	0.0554005	rs10066378	10	RAPGEF6:CTC-432M15.3	0:0	intronic	3.296	6	4	5	1	1	1
rs8129812	21	34560971	T	C	0.2495	0.000778676	-0.032956	0.00980756	0.39077	rs2834139	30	C21orf54	18429	intergenic	3.296	7	5	14	0	1	1
rs726591	2	60579132	G	A	0.4195	0.0289657	0.0199793	0.00914821	0.0597193	rs1123573	5	AC007381.3	0	ncRNA_exonic	3.295	NA	2	15	0	1	1
rs3094379	9	136334910	T	C	0.1581	0.0274976	-0.0258694	0.0117355	0.178503	rs550057	15	CACFD1	0	UTR3	3.295	NA	4	5	1	1	1
rs202081964	16	89224627	A	ATG	0.03479	NA	NA	NA	0.191582	rs117169628	22	LINC00304	926	upstream	3.295	NA	5	15	1	0	1
rs550466211	17	44242759	C	T	0.1998	NA	NA	NA	0.752862	rs3785884	23	KANSL1	0	intronic	3.295	NA	4	5	1	1	1
rs10774669	12	113339427	T	C	0.1958	2.82562e-05	0.0465346	0.0111139	0.155166	rs10774679	19	RPH3A	2740	intergenic	3.294	5	5	15	1	1	0
rs2342606	10	81794163	T	C	0.4215	0.000409499	0.0298908	0.00845833	0.0578972	rs61860402	16	C1DP2	2013	intergenic	3.293	7	14	15	0	1	1
rs2240759	17	44247415	C	T	0.1431	NA	NA	NA	0.0726613	rs3785884	23	KANSL1	0	intronic	3.293	NA	4	4	1	1	1
rs6596041	5	131198860	A	G	0.2157	NA	NA	NA	0.0756025	rs10066378	10	ACSL6:AC034228.7	0:0	ncRNA_intronic	3.291	7	5	15	1	1	0
rs17585426	17	44238966	T	C	0.2445	2.34827e-10	-0.078152	0.0123333	0.928768	rs3785884	23	KANSL1	0	intronic	3.291	NA	4	5	1	1	1
rs11208552	1	65412830	G	T	0.2913	2.94309e-08	-0.0517726	0.00933716	1	rs11208552	1	JAK1	0	intronic	3.29	4	5	5	1	1	1
rs4083062	3	101060103	C	T	0.4115	0.0116952	-0.0216886	0.00860246	0.217125	rs17412601	7	SENP7	0	intronic	3.29	6	4	5	1	1	1
rs80046970	3	46291287	G	A	0.3489	NA	NA	NA	0.142325	rs3213480	6	CCR3	0	intronic	3.289	7	1	15	1	1	1
rs2236758	21	34625413	G	A	0.3231	NA	NA	NA	0.941514	rs2834154	30	IFNAR2:AP000295.9	0:0	intronic	3.289	6	4	4	1	1	1
rs2673067	3	45770087	C	A	0.4563	NA	NA	NA	0.0801686	rs73058468	6	SACM1L	0	intronic	3.288	NA	4	5	1	1	1
rs111342930	3	101190434	A	G	0.4115	0.00928169	-0.0242786	0.00933254	0.217125	rs17412601	7	SENP7	0	intronic	3.288	7	5	15	1	1	1
rs12922670	16	89234948	C	A	0.1352	5.38153e-09	0.0796428	0.0136493	0.657663	rs117169628	22	RP11-46C24.3	0	ncRNA_exonic	3.288	4	5	14	1	1	1
rs75383247	3	101323903	C	T	0.4791	NA	NA	NA	0.1132	rs17412601	7	RP11-454H13.1	5414	intergenic	3.287	6	5	15	0	1	1
rs73159237	3	101406831	C	T	0.3837	NA	NA	NA	0.724857	rs17412601	7	RPL24	1204	intergenic	3.287	5	1	15	1	1	0
rs12150455	17	43827508	A	G	0.2396	3.15226e-13	-0.0847802	0.0116333	0.9436	rs3785884	23	CRHR1:RP11-105N13.4	0:0	ncRNA_intronic	3.287	1f	5	14	1	1	1
rs62057143	17	43901528	T	C	0.2396	2.08749e-15	-0.0877557	0.0110579	0.9436	rs3785884	23	CRHR1	0	intronic	3.287	5	5	15	1	1	0
rs2742437	3	45743277	A	G	0.4384	NA	NA	NA	0.0665485	rs73058468	6	SACM1L	0	intronic	3.286	5	2	5	1	1	1
rs7668091	4	25311468	T	C	0.2157	7.94113e-08	-0.0530808	0.00988753	0.33067	rs7684660	9	ZCCHC4	2938	intergenic	3.286	5	5	15	1	1	1
rs199507	17	44858855	A	G	0.2197	2.1025e-07	0.0639664	0.0123248	0.797452	rs3785884	23	WNT3	0	intronic	3.286	1f	5	14	1	1	1
rs7898596	10	81676906	G	A	0.2962	NA	NA	NA	0.0880423	rs61860402	16	MBL1P	0	ncRNA_intronic	3.285	5	5	15	0	1	1
rs7935626	11	34523664	C	T	0.1133	2.5812e-09	-0.0760908	0.012775	0.122407	rs1157669	18	ELF5	0	intronic	3.285	2a	2	15	1	1	1
rs4785740	16	89273426	T	C	0.3748	0.000747387	0.0288868	0.00856773	0.267629	rs117169628	22	SLC22A31	5353	intergenic	3.285	5	5	14	1	1	1
rs739643	17	43946707	T	C	0.2396	3.70312e-14	-0.0834675	0.0110246	0.9436	rs3785884	23	MAPT-AS1	0	ncRNA_intronic	3.285	NA	5	14	0	1	1
rs2060452	7	99475473	C	T	0.4592	NA	NA	NA	0.187014	rs2897075	12	TRIM4	0	intronic	3.284	NA	5	15	1	1	1
rs374353915	8	61460151	T	C	0.16	NA	NA	NA	0.312162	rs4403445	13	RAB2A	0	intronic	3.284	6	5	5	1	1	0
10:81362780:C:T	10	81362780	C	T	0.07058	NA	NA	NA	0.641033	rs61860402	16	SFTPA3P	7363	intergenic	3.284	5	7	15	1	1	1
rs553560640	17	44304130	C	G	0.2356	NA	NA	NA	0.923781	rs3785884	23	KANSL1	1396	intergenic	3.284	NA	5	15	1	1	1
rs12091730	1	155556971	G	A	0.2286	0.0230901	0.0234992	0.0103432	0.0579936	rs61811895	3	DAP3P1	0	ncRNA_intronic	3.283	7	5	15	0	1	1
rs12918431	16	89231013	A	T	0.1849	2.88023e-07	0.0547863	0.0106773	0.600116	rs117169628	22	LINC00304	359	downstream	3.283	2a	5	15	1	1	1
rs2129881	3	46040678	G	A	0.3698	NA	NA	NA	0.48402	rs1392288	6	FYCO1	3361	intergenic	3.282	5	5	15	1	1	1
rs2819111	10	81653527	T	C	0.3936	0.00245691	0.0293208	0.0096813	0.0723887	rs61860402	16	PGGT1BP2	595	upstream	3.282	NA	14	15	0	1	1
rs2855252	21	34661930	A	G	0.4354	2.20901e-05	0.0376652	0.00887776	0.180853	rs2834168	30	IL10RB	0	intronic	3.281	5	2	4	1	1	1
rs75462169	1	154799845	C	T	0.01093	NA	NA	NA	0.0711882	rs61811895	3	KCNN3	0	intronic	3.28	5	5	15	1	1	1
rs28446901	9	136308796	C	G	0.1928	0.000237117	0.0446312	0.012142	0.116916	rs550057	15	ADAMTS13	0	intronic	3.28	2b	4	15	1	1	1
rs2225112	20	6294545	A	G	0.4245	0.00153608	-0.028372	0.00895643	0.081296	rs2876034	29	AL109618.1	84949	intergenic	3.28	6	8	15	0	0	0
rs35489312	17	43517252	T	C	0.1938	5.34163e-11	-0.0759612	0.0115775	0.690372	rs3785884	23	PLEKHM1	0	intronic	3.279	5	4	4	1	1	1
rs1000354	17	43413451	A	G	0.2863	0.00358161	0.0281715	0.0096715	0.084794	rs3785884	23	RNA5SP443	8587	intergenic	3.277	1f	5	15	0	1	1
rs62063848	17	44072470	T	C	0.03082	0.0250648	-0.0881293	0.0393364	0.0877255	rs3785884	23	MAPT	0	intronic	3.277	5	4	15	1	1	1
rs16918817	8	61028411	A	C	0.1441	0.017587	0.0291433	0.012275	0.101912	rs4403445	13	SLC2A13P1	25968	intergenic	3.276	7	9	15	0	1	1
rs538684799	9	33419819	A	AAAG	0.2306	NA	NA	NA	0.662927	rs11790730	14	RP11-311H10.4	9872	intergenic	3.276	NA	5	15	0	0	1
rs10853050	17	43445792	G	A	0.3509	NA	NA	NA	0.131007	rs3785884	23	CTB-39G8.2	2975	intergenic	3.276	7	5	15	0	1	1
rs113387657	3	46160917	C	CTCCA	0.327	NA	NA	NA	0.126828	rs35617677	6	FLT1P1	22932	intergenic	3.275	NA	5	15	0	1	1
rs1366050	10	81388375	C	T	0.3757	1.69285e-06	0.0445924	0.00931529	0.107665	rs61860402	16	RP11-589B3.6	137	downstream	3.275	NA	14	15	0	1	1
rs34819935	16	89128776	G	A	0.1352	0.00982372	0.0325431	0.012604	0.142518	rs117169628	22	CTD-2555A7.2	9402	intergenic	3.275	5	5	15	0	1	1
rs2668617	17	44351285	A	G	0.2406	1.18729e-09	-0.0768459	0.0126351	0.906858	rs3785884	23	ARL17B	864	downstream	3.275	NA	5	15	1	1	1
rs17650597	17	44030195	A	T	0.2396	2.9561e-15	-0.0869218	0.0110129	0.9436	rs3785884	23	MAPT	0	intronic	3.274	6	5	14	1	1	1
rs62056794	17	43977049	A	G	0.2396	4.55501e-15	-0.0862327	0.011001	0.9436	rs3785884	23	MAPT	0	intronic	3.273	4	5	13	1	1	1
rs140575508	3	46765454	CAGG	C	0.06362	NA	NA	NA	0.0536014	rs3213480	6	PRSS50:PRSS46	0:0	intronic	3.272	NA	5	15	1	1	1
rs35653050	12	133095037	C	T	0.2982	2.70963e-05	0.0412651	0.00983301	0.266433	rs5023077	20	FBRSL1	0	intronic	3.272	5	3	4	1	1	0
rs17687625	17	43750238	A	G	0.2396	NA	NA	NA	0.9436	rs3785884	23	CRHR1:RP11-105N13.4	0:0	ncRNA_exonic	3.272	1f	5	14	1	1	1
rs1876831	17	43907745	C	T	0.2396	2.15729e-08	-0.0740343	0.013223	0.9436	rs3785884	23	CRHR1	0	intronic	3.27	NA	5	15	1	1	0
rs77747656	17	44099827	C	G	0.2406	3.08732e-10	-0.0771563	0.0122581	0.948571	rs3785884	23	MAPT	0	intronic	3.27	5	4	5	1	1	1
rs11130089	3	46350358	C	A	0.3022	NA	NA	NA	0.316082	rs1491957	6	UQCRC2P1	1723	intergenic	3.269	7	5	15	0	1	1
rs10850105	12	113391363	G	A	0.331	NA	NA	NA	0.774241	rs10774679	19	RP1-71H24.1:OAS3	0:0	ncRNA_intronic	3.269	7	5	5	1	1	0
rs6778305	3	46590403	G	A	0.08549	3.78848e-10	0.0949548	0.0151624	0.147986	rs35617677	6	LRRC2	0	intronic	3.268	7	2	15	1	1	1
rs73254173	4	25409199	G	A	0.4573	0.000681942	-0.0293244	0.0086331	0.263804	rs7684660	9	ANAPC4	0	intronic	3.268	7	4	4	1	1	1
rs112950348	17	44033188	G	A	0.2396	4.37116e-10	-0.076357	0.0122364	0.9436	rs3785884	23	MAPT	0	intronic	3.268	7	5	14	1	1	1
rs114479196	3	45387717	A	G	0.0328	0.000842396	0.104014	0.0311561	0.279734	rs79939301	6	LARS2	42280	intergenic	3.267	4	5	15	0	1	1
rs2696655	17	43653911	G	A	0.496	NA	NA	NA	0.293135	rs3785884	23	DND1P1	9325	intergenic	3.267	3a	2	5	0	1	1
rs1406070	17	44225802	C	T	0.2416	2.09556e-10	-0.0781113	0.0122929	0.943196	rs3785884	23	KANSL1	0	intronic	3.267	NA	2	5	1	1	1
rs8101473	19	10423338	C	T	0.1521	0.0011102	-0.0390603	0.011978	0.439308	rs34725611	26	CTD-2369P2.10:FDX1L	0:0	intronic	3.267	6	4	5	1	1	1
rs35657218	3	46094462	A	G	0.3231	NA	NA	NA	0.125935	rs35617677	6	XCR1	25227	intergenic	3.266	7	5	15	0	1	1
rs35092096	3	46290335	T	G	0.3002	0.0027687	0.0342428	0.0114436	0.480301	rs1491957	6	CCR3	0	intronic	3.266	6	14	15	1	1	1
rs371759305	9	33423885	G	A	0.1819	NA	NA	NA	0.0969008	rs11790730	14	RP11-311H10.4	13938	intergenic	3.266	6	5	15	0	1	1
rs11707672	3	45964389	T	C	0.1213	5.65644e-07	-0.0747598	0.0149442	0.212818	rs1392288	6	FYCO1	0	intronic	3.265	5	4	4	1	1	1
rs66598219	3	100779435	T	C	0.1461	0.0337336	-0.0291927	0.0137491	0.100292	rs17412601	7	ABI3BP	67075	intergenic	3.265	7	5	15	0	1	1
rs8067056	17	44083948	T	C	0.4056	2.02885e-06	-0.0454473	0.0095668	0.420889	rs3785884	23	MAPT	0	intronic	3.265	6	5	15	1	1	1
rs150391471	3	46217740	G	A	0.09443	NA	NA	NA	0.977649	rs35617677	6	CCR3	0	intronic	3.264	7	5	15	1	1	1
rs7901746	10	81685476	A	C	0.3032	NA	NA	NA	0.0763535	rs61860402	16	MBL1P	0	ncRNA_intronic	3.264	7	5	15	0	1	1
rs78637438	17	43945855	G	A	0.2396	3.942e-15	-0.0864482	0.011003	0.9436	rs3785884	23	MAPT-AS1	0	ncRNA_intronic	3.264	5	5	14	0	1	1
rs4815900	20	6428764	G	A	0.4742	0.00254362	0.027347	0.00906098	0.386189	rs2876034	29	CASC20	0	ncRNA_intronic	3.264	7	14	15	0	0	1
rs9876587	3	46114376	T	C	0.331	NA	NA	NA	0.121222	rs35617677	6	XCR1	45141	intergenic	3.263	7	5	15	0	1	1
rs6663109	1	65425747	A	G	0.1093	0.0150177	-0.029915	0.0123008	0.341869	rs11208552	1	JAK1	0	intronic	3.262	3a	2	5	1	1	1
rs187351	3	100907478	T	C	0.2922	0.0270095	0.0216302	0.00978132	0.114252	rs17412601	7	snoU13	13197	intergenic	3.262	6	5	15	0	1	1
rs1955368	12	133052257	G	T	0.1382	0.0488104	0.0296984	0.0150735	0.12381	rs5023077	20	MUC8	1530	intergenic	3.262	NA	1	14	1	1	0
rs34743344	19	10438682	CAG	C	0.2256	NA	NA	NA	0.117488	rs34725611	26	RAVER1	0	intronic	3.262	NA	3	4	1	1	0
rs4521120	20	6342538	T	G	0.3131	0.0196892	-0.0231172	0.00991212	0.0566375	rs2876034	29	CASC20	84831	intergenic	3.262	6	14	15	0	0	1
rs948420	8	61338777	C	G	0.2346	1.60562e-05	0.0417429	0.00967687	0.491977	rs4403445	13	RP11-163N6.2	0	ncRNA_intronic	3.261	7	14	15	0	1	0
rs2028078	17	43475929	G	A	0.1938	6.92205e-11	-0.0758774	0.0116335	0.672733	rs3785884	23	ARHGAP27	0	intronic	3.261	7	4	5	1	1	1
rs146783234	3	45568854	C	T	0.07555	1.38924e-07	-0.100521	0.0190862	0.447994	rs73058468	6	LARS2	0	intronic	3.26	7	4	5	1	1	1
rs476090	3	101011183	C	T	0.2018	0.0109586	-0.025832	0.010154	0.0879934	rs17412601	7	IMPG2	0	intronic	3.26	NA	5	15	1	1	1
rs34256128	7	99601979	CTG	C	0.2734	NA	NA	NA	0.240749	rs2897075	12	ZKSCAN1	11224	intergenic	3.26	NA	2	15	0	1	1
rs111334787	16	89184969	AAGAG	A	0.2932	NA	NA	NA	0.206655	rs117169628	22	ACSF3	0	intronic	3.26	NA	4	4	1	1	1
rs10414737	19	49171593	T	C	0.1392	0.0144777	0.0273864	0.0112001	0.0725636	rs679574	27	SEC1P:NTN5	0:0	ncRNA_intronic	3.26	5	5	15	1	1	1
rs2211690	21	35114054	A	G	0.0338	0.00566822	-0.0965001	0.0348831	0.0694148	rs2834168	30	AP000304.12:ITSN1	0:0	intronic	3.26	6	4	5	1	1	1
rs732990	2	26842146	C	G	0.4374	3.02125e-08	0.0498767	0.00900268	1	rs732990	4	CIB4	0	intronic	3.259	5	5	13	1	1	1
rs13041146	20	6452186	G	A	0.1869	0.0427335	0.024806	0.012242	0.128577	rs2876034	29	CASC20	0	ncRNA_intronic	3.259	5	5	15	0	0	1
rs6517159	21	34673400	G	C	0.3012	0.000237896	-0.0392912	0.0106916	0.208063	rs2834168	30	IL10RB	3860	intergenic	3.259	1f	2	7	1	1	1
rs11444648	1	65585754	CT	C	0.2346	NA	NA	NA	0.0553128	rs11208552	1	MRPS21P1	27456	intergenic	3.258	NA	7	15	0	1	0
rs56397743	1	78230960	T	C	0.05567	NA	NA	NA	0.0727889	rs7515509	2	USP33	5422	intergenic	3.258	6	14	15	1	1	1
rs11130085	3	46127199	G	A	0.4254	NA	NA	NA	0.231578	rs1392288	6	FLT1P1	56650	intergenic	3.258	5	5	15	0	1	1
rs4738796	8	61056441	A	G	0.4225	NA	NA	NA	0.11258	rs4403445	13	SLC2A13P1	1739	intergenic	3.258	5	5	15	0	1	1
rs757503	17	43756466	T	C	0.2406	NA	NA	NA	0.938219	rs3785884	23	CRHR1:RP11-105N13.4	0:0	ncRNA_intronic	3.258	NA	5	14	1	1	1
rs2668662	17	44290759	T	C	0.2406	1.75384e-10	-0.0794288	0.0124468	0.948571	rs3785884	23	KANSL1	0	intronic	3.258	NA	4	5	1	1	1
rs4697576	4	25454568	T	C	0.03777	0.00239025	-0.0552564	0.018195	0.155732	rs7684660	9	RP11-206P5.1	19570	intergenic	3.257	7	5	15	0	1	0
rs7857390	9	136128546	A	G	0.3817	8.03381e-12	0.0602716	0.00881429	0.213709	rs550057	15	ABO:RP11-430N14.4	0:0	ncRNA_exonic	3.257	4	1	14	0	1	1
rs6999822	8	61336037	A	G	0.4523	1.84264e-07	0.0449463	0.0086194	0.477305	rs4403445	13	RP11-163N6.2	0	ncRNA_intronic	3.255	5	5	15	0	1	0
rs4363269	9	136123840	A	G	0.1213	0.00313615	0.0379006	0.01283	0.0841376	rs550057	15	ABO:RP11-430N14.4	1947:1947	intergenic	3.255	6	5	14	0	1	1
rs1278757	13	113530772	C	T	0.3608	6.53616e-06	0.0433277	0.00961074	0.259648	rs75898026	21	ATP11A	0	intronic	3.255	5	4	5	1	1	1
rs35106244	19	49203829	C	T	0.3946	NA	NA	NA	0.824489	rs679574	27	FUT2	0	intronic	3.255	6	4	5	1	1	1
rs79045784	3	146725351	TTA	T	0.172	NA	NA	NA	0.0715832	rs454645	8	RP11-649A16.1	0	ncRNA_intronic	3.254	NA	7	15	0	0	1
rs313533	4	25273174	A	G	0.1054	0.0086536	0.0370906	0.0141274	0.316897	rs7684660	9	PI4K2B	0	intronic	3.254	7	4	5	1	1	1
rs4705890	5	130855000	C	T	0.2634	NA	NA	NA	0.10933	rs10066378	10	RAPGEF6:CTC-432M15.3	0:0	intronic	3.254	7	4	5	1	1	1
rs2224415	10	81509721	T	A	0.2435	NA	NA	NA	0.147857	rs61860402	16	RP11-119F19.2	0	ncRNA_intronic	3.254	7	5	15	0	1	0
rs77937	5	131322294	T	G	0.2306	NA	NA	NA	0.171475	rs10066378	10	ACSL6	0	intronic	3.253	6	4	15	1	1	1
10:81652803:A:G	10	81652803	G	A	0.4423	NA	NA	NA	0.0873063	rs61860402	16	PGGT1BP2	0	NA	3.253	NA	13	15	0	1	1
rs551124966	17	44487793	G	C	0.2416	NA	NA	NA	0.943409	rs3785884	23	NSFP1	0	ncRNA_intronic	3.253	NA	5	15	0	1	0
rs1131964	21	34610487	C	T	0.4563	NA	NA	NA	0.425305	rs2834154	30	IFNAR2	0	intronic	3.253	1f	1	5	1	1	1
rs35482426	3	45914585	CTT	C	0.1223	NA	NA	NA	0.412865	rs35617677	6	LZTFL1	0	intronic	3.252	NA	2	15	1	1	1
rs59770913	3	46259485	CA	C	0.1064	NA	NA	NA	0.86426	rs35617677	6	CCR3	0	intronic	3.252	NA	5	15	1	1	1
rs3114915	16	89366932	G	A	0.3231	0.00827313	-0.0241379	0.00914067	0.123816	rs117169628	22	ANKRD11	0	intronic	3.252	NA	2	4	1	1	1
rs6865305	5	131616673	A	G	0.1024	NA	NA	NA	0.376296	rs10066378	10	P4HA2	0	intronic	3.251	5	5	15	1	1	1
rs75743061	17	44068112	C	G	0.2416	5.65657e-15	-0.0862721	0.0110444	0.933141	rs3785884	23	MAPT	0	intronic	3.251	5	4	15	1	1	1
rs12984834	19	10424510	A	G	0.1879	0.0493108	-0.0228135	0.0116046	0.0573131	rs34725611	26	CTD-2369P2.10:FDX1L	0:0	intronic	3.251	6	4	5	1	1	1
rs2532276	17	44246624	C	A	0.2425	NA	NA	NA	0.928205	rs3785884	23	KANSL1	0	intronic	3.249	NA	4	5	1	1	1
rs7684660	4	25435159	T	C	0.1501	1.30526e-11	-0.0778295	0.0114995	1	rs7684660	9	ANAPC4	15038	intergenic	3.247	6	5	15	0	1	1
rs34022779	7	99039313	A	AT	0.1133	NA	NA	NA	0.051204	rs2897075	12	PTCD1:ATP5J2-PTCD1:CPSF4	0:0:0	intronic	3.246	NA	2	5	1	1	1
rs62054439	17	43825725	G	T	0.2396	6.54999e-15	-0.0853311	0.0109499	0.9436	rs3785884	23	CRHR1:RP11-105N13.4	0:0	ncRNA_intronic	3.246	5	5	14	1	1	1
rs529565	9	136149500	T	C	0.3678	3.76731e-22	0.0846009	0.00874225	0.682057	rs550057	15	ABO	0	ncRNA_intronic	3.245	5	1	13	0	1	1
rs2550973	5	131511141	A	T	0.1829	NA	NA	NA	0.0671922	rs10066378	10	AC063976.3	3785	intergenic	3.244	5	5	15	0	1	1
rs16925673	11	34522023	T	A	0.1133	NA	NA	NA	0.122407	rs1157669	18	ELF5	0	intronic	3.244	4	5	15	1	1	1
rs10246243	7	99834190	T	C	0.2286	2.112e-05	0.0483004	0.0113576	0.179563	rs2897075	12	GATS:GATS	0:0	ncRNA_intronic	3.243	7	5	5	1	1	1
rs111913701	17	44159631	T	G	0.2406	2.67567e-10	-0.0774902	0.0122679	0.948571	rs3785884	23	KANSL1	0	intronic	3.243	7	4	5	1	1	1
rs10747086	12	133045644	C	T	0.2694	NA	NA	NA	0.16261	rs5023077	20	MUC8	3689	intergenic	3.242	6	5	14	1	1	0
rs9976692	21	34576198	G	T	0.17	0.00190992	-0.0446027	0.0143699	0.323191	rs2834139	30	IFNAR2	26007	intergenic	3.242	2b	2	7	0	1	1
rs11997938	8	61046648	A	G	0.1531	0.00324399	0.0360723	0.0122544	0.120322	rs4403445	13	SLC2A13P1	7731	intergenic	3.241	7	5	15	0	1	1
rs7217156	17	47953546	A	T	0.1948	0.0117693	0.0255459	0.0101414	0.161796	rs3848456	24	RP11-304F15.4	11414	intergenic	3.239	5	2	14	0	1	1
rs111299903	19	49203660	C	T	0.165	NA	NA	NA	0.16393	rs679574	27	FUT2	0	intronic	3.239	7	4	5	1	1	1
rs55838058	17	43798902	C	T	0.2396	3.31524e-15	-0.0867547	0.0110117	0.9436	rs3785884	23	CRHR1:RP11-105N13.4	0:0	ncRNA_intronic	3.237	5	5	14	1	1	1
rs34452002	3	46143187	C	T	0.1223	NA	NA	NA	0.540859	rs35617677	6	FLT1P1	40662	intergenic	3.236	6	2	15	0	1	1
rs34911116	7	99598997	G	A	0.2416	NA	NA	NA	0.202438	rs2897075	12	RP4-604G5.3	8323	intergenic	3.236	5	5	15	0	1	1
rs36002990	3	101437862	G	A	0.335	1.95666e-08	-0.0562685	0.0100197	0.958364	rs17412601	7	CEP97	4906	intergenic	3.235	6	7	15	1	1	0
rs17860250	21	34605644	G	C	0.03976	NA	NA	NA	0.116329	rs2834154	30	IFNAR2	0	intronic	3.235	5	1	5	1	1	1
rs1713346	10	81405553	T	A	0.4911	0.000118438	0.0438928	0.0114027	0.0999832	rs61860402	16	RP11-589B3.6	13608	intergenic	3.234	6	14	15	0	1	0
rs563364166	17	44335865	A	G	0.2217	NA	NA	NA	0.82625	rs3785884	23	RP11-259G18.3	1051	intergenic	3.234	NA	5	15	0	1	1
rs2732628	17	44288284	G	A	0.2117	NA	NA	NA	0.819262	rs3785884	23	KANSL1	0	intronic	3.233	1f	4	5	1	1	1
rs72706180	1	155820111	A	G	0.0328	0.00391582	-0.0827011	0.0286672	0.121768	rs6675468	3	GON4L	0	intronic	3.232	3a	2	5	1	1	1
rs547033746	3	100915333	G	GT	0.1173	NA	NA	NA	0.0500557	rs17412601	7	snoU13	5342	intergenic	3.232	NA	5	15	0	0	1
rs7720339	5	130837134	T	C	0.2247	0.00420314	-0.0300263	0.0104895	0.0632051	rs10066378	10	RAPGEF6:CTC-432M15.3	0:0	intronic	3.232	7	4	5	1	1	1
rs31589	5	131004646	A	G	0.2535	NA	NA	NA	0.12557	rs10066378	10	CTC-432M15.3:FNIP1	0:0	intronic	3.232	5	4	5	1	1	1
rs573699659	17	44139487	AC	A	0.4702	NA	NA	NA	0.283187	rs3785884	23	KANSL1	0	intronic	3.232	NA	4	5	1	1	1
rs35386789	3	46463874	G	A	0.09344	NA	NA	NA	0.498703	rs35617677	6	CCRL2	9385	intergenic	3.231	6	4	15	1	1	1
rs34915131	8	61062469	C	CA	0.4583	NA	NA	NA	0.0706995	rs4403445	13	SLC2A13P1	7767	intergenic	3.231	NA	9	15	0	1	1
rs535668753	17	43857292	C	CTTTTTTT	0.4414	NA	NA	NA	0.231034	rs3785884	23	CRHR1:RP11-105N13.4	0:0	ncRNA_intronic	3.231	NA	5	14	1	1	0
rs376334563	17	44537611	C	T	0.3449	NA	NA	NA	0.744297	rs3785884	23	NSFP1	0	ncRNA_intronic	3.231	5	5	15	0	1	0
rs13098366	3	46116787	G	A	0.165	NA	NA	NA	0.421666	rs35617677	6	XCR1	47552	intergenic	3.23	7	5	15	0	1	1
rs1724400	17	43755871	C	A	0.2664	NA	NA	NA	0.816997	rs3785884	23	CRHR1:RP11-105N13.4	0:0	ncRNA_intronic	3.23	6	5	14	1	1	1
rs34155121	3	46084742	G	A	0.1441	NA	NA	NA	0.442551	rs35617677	6	XCR1	15507	intergenic	3.229	7	9	15	0	1	1
rs2532305	17	44223060	G	A	0.2406	2.28201e-10	-0.0779564	0.0122939	0.948571	rs3785884	23	KANSL1	0	intronic	3.229	NA	2	7	1	1	1
rs10850103	12	113385000	A	T	0.327	1.85367e-10	0.0613896	0.00963276	0.769649	rs10774679	19	RP1-71H24.1:OAS3	0:0	ncRNA_intronic	3.228	7	4	4	1	1	1
rs11360624	3	46355413	G	GA	0.3022	NA	NA	NA	0.316082	rs1491957	6	UQCRC2P1	1999	intergenic	3.227	NA	2	15	0	1	1
rs34703957	3	101644685	AG	A	0.4414	NA	NA	NA	0.279185	rs17412601	7	RP11-221J22.1	15017	intergenic	3.227	NA	1	15	0	1	1
rs35726814	3	45649178	CT	C	0.325	NA	NA	NA	0.0500267	rs79939301	6	LIMD1	0	intronic	3.226	NA	2	7	1	1	1
rs7917756	10	81758961	G	A	0.3976	0.00198798	0.0264165	0.00854344	0.0903697	rs61860402	16	RP11-479O17.7	15964	intergenic	3.226	6	13	15	0	1	1
rs11605706	11	34422715	A	G	0.08449	0.00139887	0.0434389	0.0135964	0.0839828	rs1157669	18	RP1-53C18.3	3494	intergenic	3.226	6	5	15	0	1	1
rs117365970	17	43893259	G	A	0.2396	2.4122e-15	-0.0872436	0.0110183	0.9436	rs3785884	23	CRHR1:RP11-105N13.4	0:0	ncRNA_intronic	3.226	3a	5	14	1	1	0
rs5843634	21	35367281	T	TG	0.3141	NA	NA	NA	0.10432	rs111585689	30	LINC00649	17288	intergenic	3.226	NA	5	15	0	1	1
rs13085619	3	46288473	T	C	0.4652	0.000218061	0.0389104	0.0105245	0.954745	rs1491957	6	CCR3	0	intronic	3.225	7	5	15	1	1	1
rs12494688	3	101215147	T	C	0.4115	0.00770291	-0.0253648	0.00951837	0.217125	rs17412601	7	SENP7	0	intronic	3.225	7	4	5	1	1	1
rs17651213	17	44051924	G	A	0.2406	8.52568e-16	-0.08852	0.0110012	0.948571	rs3785884	23	MAPT	0	UTR5	3.224	1f	3	15	1	1	1
rs10953293	7	99579032	A	G	0.1173	0.000594426	-0.0433775	0.0126312	0.102658	rs2897075	12	AZGP1P1	0	ncRNA_intronic	3.223	6	1	15	1	1	1
rs9304913	19	4726800	A	G	0.3718	NA	NA	NA	0.0806913	rs35574495	25	AC005783.1	408	upstream	3.223	5	5	15	1	1	1
rs13163091	5	130836041	T	C	0.2247	NA	NA	NA	0.0632051	rs10066378	10	RAPGEF6:CTC-432M15.3	0:0	intronic	3.222	6	4	5	1	1	1
rs138190012	17	44197417	T	TGAA	0.2406	NA	NA	NA	0.948571	rs3785884	23	KANSL1	0	intronic	3.221	NA	2	5	1	1	1
rs183389894	2	60645060	C	T	0.1252	NA	NA	NA	0.156546	rs1123573	5	AC007381.2	26549	intergenic	3.219	7	1	15	0	1	1
rs9813887	3	101114695	T	A	0.4115	0.0165739	-0.0206171	0.00860471	0.217125	rs17412601	7	SENP7	0	intronic	3.218	6	4	15	1	1	1
rs9290407	3	101260946	T	G	0.4085	0.00215969	-0.0266888	0.00870093	0.217143	rs17412601	7	FAM172BP	18214	intergenic	3.217	7	7	15	0	1	1
rs6998307	8	61368722	A	G	0.4563	1.66786e-06	0.0408939	0.00853736	0.487188	rs4403445	13	RP11-163N6.2	0	ncRNA_intronic	3.217	7	5	15	0	1	1
rs2834187	21	34687410	A	G	0.2913	2.07778e-05	-0.0410685	0.00964872	0.207793	rs2834168	30	AP000295.10	4923	intergenic	3.217	6	5	15	1	1	1
rs945977	13	113524554	T	C	0.3618	0.0376694	-0.018671	0.00898322	0.0934936	rs75898026	21	ATP11A	0	intronic	3.216	4	4	5	1	1	1
rs143234563	17	44277404	T	TACACACACACAC	0.1531	NA	NA	NA	0.553282	rs3785884	23	KANSL1	0	intronic	3.215	NA	5	5	1	1	1
rs36123991	17	44359663	G	T	0.2157	NA	NA	NA	0.813069	rs3785884	23	ARL17B	0	intronic	3.215	7	5	15	1	1	1
rs7099570	10	81843020	T	C	0.4761	0.013963	0.020886	0.00849639	0.0925644	rs61860402	16	TMEM254	0	intronic	3.214	7	4	5	1	1	1
rs6117293	20	6466644	G	A	0.3897	1.66857e-07	-0.0482294	0.00921654	0.958349	rs2876034	29	CASC20	0	ncRNA_intronic	3.214	5	5	15	0	1	1
17:44273448:A:C	17	44273448	C	A	0.2396	NA	NA	NA	0.9436	rs3785884	23	KANSL1:KANSL1-AS1	0:0	ncRNA_exonic	3.213	NA	2	5	1	1	1
rs4683167	3	46092288	A	T	0.3598	NA	NA	NA	0.118822	rs35617677	6	XCR1	23053	intergenic	3.212	6	5	15	0	1	1
rs371456541	17	43696532	A	G	0.05865	NA	NA	NA	0.271362	rs3785884	23	CRHR1-IT1	1161	intergenic	3.212	7	14	15	1	1	1
rs79556692	3	46585769	G	A	0.08549	0.000208324	0.0651906	0.0175777	0.147986	rs35617677	6	LRRC2	0	intronic	3.211	6	4	15	1	1	1
rs17572613	17	44058004	A	G	0.2406	NA	NA	NA	0.948571	rs3785884	23	MAPT	0	intronic	3.211	NA	4	15	1	1	1
rs1918785	17	44276330	T	C	0.2425	1.36563e-08	-0.0768858	0.0135419	0.93839	rs3785884	23	KANSL1	0	intronic	3.211	NA	5	5	1	1	1
rs9549597	13	113533113	G	A	0.4414	0.00251223	0.0270399	0.0089481	0.138852	rs75898026	21	ATP11A	0	intronic	3.21	5	4	4	1	1	1
rs56220242	17	43792326	C	T	0.2396	3.15659e-15	-0.0866997	0.0109961	0.9436	rs3785884	23	CRHR1:RP11-105N13.4	0:0	ncRNA_intronic	3.21	6	5	14	1	1	1
rs9834860	3	45933647	A	C	0.4105	NA	NA	NA	0.0710442	rs35617677	6	LZTFL1:CCR9	0:0	intronic	3.209	5	3	15	1	1	1
rs4705838	5	131150593	T	G	0.2147	NA	NA	NA	0.0767175	rs10066378	10	ACSL6:AC034228.7	0:0	ncRNA_intronic	3.209	5	2	15	1	1	1
rs12446046	16	89171228	C	G	0.2366	0.00897143	-0.0252196	0.00965105	0.379693	rs117169628	22	ACSF3	0	intronic	3.209	5	4	4	1	1	1
rs5848784	3	46249139	A	AT	0.3439	NA	NA	NA	0.221286	rs1392288	6	CCR3:CCR1	0:0	intronic	3.207	NA	1	15	1	1	1
rs10587712	8	61421645	GCTTAA	G	0.3787	NA	NA	NA	0.991949	rs4403445	13	RP11-163N6.2	0	ncRNA_intronic	3.207	NA	5	15	1	1	1
rs199513	17	44856932	A	G	0.2167	1.47234e-11	0.0742682	0.0110017	0.784459	rs3785884	23	WNT3	0	intronic	3.207	1f	1	14	1	1	1
rs9849015	3	46056120	T	C	0.3419	NA	NA	NA	0.129414	rs35617677	6	XCR1	2395	intergenic	3.204	7	5	15	1	1	1
rs71098403	3	46474238	GCAATTGCAGCAGCA	G	0.2306	NA	NA	NA	0.461507	rs3213480	6	LTF	2897	intergenic	3.204	NA	4	15	1	1	1
rs407204	5	131327465	G	C	0.2336	NA	NA	NA	0.17227	rs10066378	10	ACSL6	0	intronic	3.204	7	4	15	1	1	1
rs71503174	9	136045486	G	A	0.3211	0.00270617	0.0288077	0.00960486	0.157077	rs550057	15	GBGT1	6153	intergenic	3.202	7	5	14	1	1	1
rs10774681	12	113450032	G	A	0.4155	0.000483079	0.0293495	0.00840969	0.168291	rs10774679	19	RP1-71H24.1	0	ncRNA_intronic	3.202	6	4	15	1	1	1
rs1662995	2	26877731	A	G	0.3688	NA	NA	NA	0.176929	rs732990	4	CIB4	13494	intergenic	3.201	NA	5	15	0	1	1
rs199546317	6	41493444	ATGTGTGTGTGAATG	A	0.03181	NA	NA	NA	0.270316	rs1886813	11	RP11-328M4.2	0	ncRNA_intronic	3.201	NA	5	14	0	0	0
rs365825	17	43705601	A	G	0.2416	NA	NA	NA	0.933141	rs3785884	23	CRHR1-IT1:CRHR1:RP11-105N13.4	0:0:0	ncRNA_intronic	3.201	NA	4	5	1	1	1
rs57157364	1	155060895	C	T	0.06064	7.17988e-05	-0.0640808	0.0161403	0.430891	rs6675468	3	EFNA3	880	downstream	3.2	7	2	5	1	1	1
rs2054866	3	45990217	A	G	0.4066	NA	NA	NA	0.202301	rs1392288	6	FYCO1	0	intronic	3.2	5	2	4	1	1	1
rs75758998	12	133059428	T	A	0.1412	0.0210601	0.0320499	0.013893	0.131118	rs5023077	20	FBRSL1	6708	intergenic	3.2	5	5	13	1	1	0
rs473794	3	146216483	A	G	0.2863	0.00164291	0.0283048	0.00899083	0.085818	rs454645	8	PLSCR2	2704	intergenic	3.199	5	2	15	1	1	1
rs1059225	10	81374986	T	C	0.4016	5.43709e-07	0.0467201	0.00932498	0.107517	rs61860402	16	SFTPA1	0	UTR3	3.199	NA	5	15	1	1	1
rs34630951	19	49131764	A	AAG	0.2714	NA	NA	NA	0.152302	rs679574	27	SPHK2	0	UTR3	3.199	NA	3	5	1	1	1
rs59304703	20	6259181	CTTTTTTT	C	0.1223	NA	NA	NA	0.0510577	rs2876034	29	AL109618.1	49585	intergenic	3.199	NA	9	15	0	0	1
rs3751310	12	133149381	G	A	0.3241	9.294e-06	-0.0428448	0.00966501	0.381572	rs5023077	20	FBRSL1	0	intronic	3.198	NA	2	5	1	1	0
rs150038047	17	47923443	C	G	0.01889	1.31646e-07	0.230353	0.043656	0.524911	rs3848456	24	TAC4:RP11-304F15.3	0:0	ncRNA_intronic	3.196	5	2	5	1	1	1
rs17765882	3	46416216	C	T	0.09245	NA	NA	NA	0.505039	rs35617677	6	RP11-24F11.2:CCR5	0:0	ncRNA_intronic	3.194	6	1	15	1	1	1
rs11066457	12	113386245	T	G	0.2584	0.0136393	0.02702	0.0109542	0.142975	rs10774679	19	RP1-71H24.1:OAS3	0:0	ncRNA_intronic	3.194	7	4	4	1	1	1
rs62198541	20	6408563	G	A	0.03678	0.00751807	-0.0752638	0.0281573	0.087886	rs2876034	29	CASC20	18806	intergenic	3.194	6	9	15	0	0	1
rs3846089	3	101212953	A	G	0.4115	0.0177552	-0.0203628	0.00858941	0.217125	rs17412601	7	SENP7	0	intronic	3.193	NA	5	5	1	1	1
rs55978005	17	44031540	G	T	0.2396	2.75864e-15	-0.0870088	0.0110119	0.9436	rs3785884	23	MAPT	0	intronic	3.192	3a	5	14	1	1	1
rs7687	17	44103296	T	C	0.2406	2.48254e-15	-0.0873724	0.0110395	0.948571	rs3785884	23	MAPT	0	UTR3	3.192	1d	4	5	1	1	1
rs4086987	3	46293490	A	C	0.3489	NA	NA	NA	0.142325	rs3213480	6	CCR3	0	intronic	3.191	NA	14	15	1	1	1
rs17350806	11	34404382	T	A	0.1531	0.0449786	-0.024995	0.0124672	0.182908	rs1157669	18	RP1-53C18.3	21827	intergenic	3.191	5	5	15	0	1	1
rs117913461	21	34581387	G	A	0.02087	0.00857505	0.0959969	0.0365209	0.0632539	rs2834154	30	IFNAR2	20818	intergenic	3.191	5	5	15	0	1	1
rs766425	21	35334566	G	T	0.494	8.74995e-09	-0.053234	0.00925272	0.0772915	rs111585689	30	LINC00649	0	ncRNA_exonic	3.191	NA	4	15	0	1	1
rs149187563	17	44285982	CAA	C	0.2455	NA	NA	NA	0.911524	rs3785884	23	KANSL1	0	intronic	3.19	NA	4	5	1	1	1
rs9975538	21	34626854	T	C	0.3221	NA	NA	NA	0.928945	rs2834154	30	IFNAR2:AP000295.9	0:0	intronic	3.19	7	4	4	1	1	1
rs731136	16	89359421	C	G	0.34	0.000604358	-0.0309243	0.00901674	0.111331	rs117169628	22	ANKRD11	0	intronic	3.188	4	3	5	1	1	1
rs55920689	3	100915598	T	C	0.1223	NA	NA	NA	0.0573188	rs17412601	7	snoU13	5077	intergenic	3.186	6	5	15	0	1	1
rs35297717	5	131697529	C	CA	0.3211	NA	NA	NA	0.0808571	rs10066378	10	AC034220.3	0	ncRNA_intronic	3.186	NA	4	5	1	1	1
rs4792816	17	43541129	C	T	0.2972	2.62731e-06	-0.0441407	0.00939565	0.128844	rs3785884	23	PLEKHM1:AC091132.1	0:0	ncRNA_exonic	3.186	6	4	5	1	1	0
rs348888	3	100903674	A	C	0.2922	0.0152037	0.0228448	0.00941085	0.114252	rs17412601	7	snoU13	17001	intergenic	3.185	NA	5	15	0	1	1
rs6994192	8	61325684	T	C	0.4513	2.64601e-07	0.0443873	0.00862382	0.480911	rs4403445	13	RP11-163N6.2	0	ncRNA_exonic	3.185	5	1	14	0	1	0
rs71325102	3	46015933	T	C	0.1233	NA	NA	NA	0.491253	rs35617677	6	FYCO1	0	intronic	3.184	5	4	4	1	1	1
rs13093758	3	46591359	T	C	0.08549	2.98571e-10	0.0958953	0.0152226	0.147986	rs35617677	6	LRRC2	0	intronic	3.184	4	2	15	1	1	1
rs2074404	17	44865439	T	G	0.2664	NA	NA	NA	0.607174	rs3785884	23	WNT3	0	intronic	3.184	1f	5	14	1	1	1
rs17860130	21	34605652	GA	G	0.02087	NA	NA	NA	0.05521	rs2834139	30	IFNAR2	0	intronic	3.184	NA	1	5	1	1	1
rs71325101	3	46015569	T	C	0.1233	NA	NA	NA	0.491253	rs35617677	6	FYCO1	0	intronic	3.182	7	4	5	1	1	1
rs34903982	8	61368001	A	C	0.166	NA	NA	NA	0.119983	rs4403445	13	RP11-163N6.2	0	ncRNA_intronic	3.182	5	7	15	0	0	1
rs529814250	17	43834873	G	A	0.2416	NA	NA	NA	0.932874	rs3785884	23	CRHR1:RP11-105N13.4	0:0	ncRNA_intronic	3.182	NA	5	14	1	1	1
rs4683166	3	46089341	G	C	0.1441	NA	NA	NA	0.442551	rs35617677	6	XCR1	20106	intergenic	3.181	5	5	15	0	1	1
rs111404933	17	44821987	G	GA	0.2177	NA	NA	NA	0.795965	rs3785884	23	NSF	0	intronic	3.181	NA	4	5	1	1	1
rs2924480	11	34529831	T	C	0.4076	NA	NA	NA	0.334648	rs1157669	18	ELF5	0	intronic	3.18	6	5	15	1	1	1
rs28407005	13	113519636	G	A	0.3718	NA	NA	NA	0.0780327	rs75898026	21	ATP11A	0	intronic	3.18	5	4	5	1	0	1
rs6133317	20	6426137	G	A	0.4652	7.46737e-05	-0.0350862	0.00885818	0.422639	rs2876034	29	CASC20	1232	intergenic	3.179	7	9	15	0	0	1
rs2742389	3	45756683	C	G	0.4364	NA	NA	NA	0.0676204	rs73058468	6	SACM1L	0	intronic	3.177	6	4	4	1	1	1
rs4281433	10	81742660	A	T	0.4006	8.76274e-05	0.0354914	0.0090481	0.0969454	rs61860402	16	RP11-479O17.7	5	upstream:downstream	3.177	5	1	13	1	1	1
rs7298184	12	113368249	C	A	0.3658	2.8724e-13	0.0672506	0.0092121	0.970609	rs10774679	19	OAS1:RP1-71H24.1	0:0	ncRNA_intronic	3.177	1f	4	15	1	1	0
rs1293737	12	113476434	G	C	0.3628	0.0240402	0.0256425	0.0113639	0.404129	rs10774679	19	RPS15AP32	15432	intergenic	3.176	6	5	15	0	1	1
rs9706362	12	133032110	C	T	0.4105	NA	NA	NA	0.138033	rs5023077	20	RP11-503G7.1	1635	intergenic	3.176	5	2	14	0	1	0
rs1230103	17	43485791	G	A	0.3042	3.0465e-07	0.046067	0.0089965	0.133846	rs3785884	23	ARHGAP27	0	intronic	3.176	1f	1	5	1	1	1
rs34143875	3	45258401	CT	C	0.497	NA	NA	NA	0.0738346	rs73058468	6	TMEM158	7556	intergenic	3.174	NA	5	14	1	1	1
rs12150542	17	44115730	G	A	0.2406	1.935e-15	-0.0876122	0.0110267	0.948571	rs3785884	23	KANSL1	0	intronic	3.174	6	4	4	1	1	1
rs757501	17	43756685	A	G	0.2396	NA	NA	NA	0.9436	rs3785884	23	CRHR1:RP11-105N13.4	0:0	ncRNA_intronic	3.173	NA	5	14	1	1	1
rs2373232	3	46444383	G	A	0.3181	4.36062e-07	0.0481046	0.00952095	0.366985	rs1491957	6	RP11-24F11.2	0	ncRNA_intronic	3.172	7	5	15	1	1	1
rs41076	5	131051015	C	T	0.2147	NA	NA	NA	0.0767175	rs10066378	10	CTC-432M15.3:FNIP1	0:0	intronic	3.17	7	4	5	1	1	1
rs62056876	17	43778752	C	T	0.2406	NA	NA	NA	0.938219	rs3785884	23	CRHR1:RP11-105N13.4	0:0	ncRNA_intronic	3.17	6	5	14	1	1	1
rs62063201	17	44207360	C	T	0.2406	7.00866e-10	-0.0811494	0.013161	0.948571	rs3785884	23	KANSL1	0	intronic	3.17	7	4	5	1	1	1
rs577842	3	146202674	C	T	0.2823	0.000837487	0.030215	0.00904614	0.0910928	rs454645	8	PLSCR2	0	intronic	3.169	6	9	15	1	1	1
rs659104	9	136147823	T	G	0.4195	4.86122e-09	0.0495714	0.00847105	0.341363	rs550057	15	ABO	0	ncRNA_intronic	3.169	NA	2	14	0	1	1
rs10936621	3	101160339	T	C	0.4115	0.00943501	-0.0247806	0.00954614	0.217125	rs17412601	7	SENP7	0	intronic	3.168	5	4	15	1	1	1
rs78773690	17	44126478	T	C	0.2465	2.18735e-08	-0.0692224	0.0123689	0.917211	rs3785884	23	KANSL1	0	intronic	3.168	NA	4	4	1	1	1
rs6054318	20	6489433	A	G	0.2177	0.0256055	0.0238479	0.0106838	0.150568	rs2876034	29	CASC20	0	ncRNA_intronic	3.168	6	9	15	0	0	1
rs8129112	21	34671751	G	A	0.1859	0.000493732	-0.0365124	0.0104796	0.0621002	rs2834168	30	IL10RB	2211	intergenic	3.168	3a	2	7	1	1	1
rs35861033	3	46269652	CT	C	0.1252	NA	NA	NA	0.499862	rs35617677	6	CCR3	0	intronic	3.166	NA	5	15	1	1	1
rs4934236	10	81627988	C	A	0.1213	NA	NA	NA	0.348427	rs61860402	16	CTSLP6	2142	intergenic	3.166	5	13	15	0	1	0
rs112791428	19	50805685	C	A	0.1004	0.00829535	0.0437418	0.0165701	0.130174	rs1405655	28	MYH14	0	intronic	3.166	6	4	15	1	1	1
rs10517061	4	25178297	A	T	0.495	1.34994e-05	-0.0395495	0.00908797	0.145031	rs7684660	9	PI4K2B	0	intronic	3.165	6	4	15	1	1	1
rs10887761	10	82088572	G	A	0.494	0.0180745	-0.0199903	0.00845582	0.0520137	rs61860402	16	RP11-36D19.8	4954	intergenic	3.165	6	5	14	1	1	1
rs79105852	3	46291353	A	G	0.4344	NA	NA	NA	0.354648	rs3213480	6	CCR3	0	intronic	3.164	7	1	15	1	1	1
rs7818620	8	61220926	C	A	0.166	0.0418431	0.0222578	0.0109371	0.144586	rs4403445	13	CA8	26954	intergenic	3.164	7	9	15	0	1	1
rs1766962	1	65489519	T	C	0.1004	0.00179718	0.035045	0.0112257	0.163609	rs11208552	1	RNU6-1176P	761	upstream	3.163	NA	5	15	0	1	1
rs3836730	5	130867650	TA	T	0.2714	NA	NA	NA	0.107795	rs10066378	10	RAPGEF6:CTC-432M15.3	0:0	intronic	3.163	NA	1	5	1	1	1
rs111941646	17	43966608	A	T	0.2396	3.76205e-15	-0.0864967	0.011001	0.9436	rs3785884	23	MAPT-AS1	0	ncRNA_intronic	3.163	6	13	14	1	1	1
rs36116132	1	77982113	G	GA	0.1769	NA	NA	NA	0.382773	rs7515509	2	AK5	0	intronic	3.162	NA	5	15	1	0	1
rs41457044	17	43911424	C	T	0.2396	3.23409e-10	-0.0764778	0.0121642	0.933274	rs3785884	23	CRHR1	0	intronic	3.162	5	5	15	1	1	1
rs9896485	17	44050828	G	C	0.3867	0.00405361	0.0278024	0.00967391	0.199619	rs3785884	23	MAPT	0	UTR5	3.162	2b	4	15	1	1	1
rs2989926	9	33390249	A	T	0.2783	NA	NA	NA	0.225545	rs11790730	14	AQP7	0	intronic	3.161	4	5	15	1	1	1
rs17661141	17	44196015	C	G	0.2396	1.94732e-10	-0.0781724	0.0122807	0.9436	rs3785884	23	KANSL1	0	intronic	3.16	1f	2	7	1	1	1
rs507711	19	49208564	C	T	0.4682	1.16077e-06	-0.0460492	0.00947082	0.889292	rs679574	27	FUT2	0	UTR3	3.16	NA	4	5	1	1	1
rs3087251	3	46418342	G	A	0.4543	NA	NA	NA	0.457052	rs3213480	6	RP11-24F11.2	0	ncRNA_intronic	3.159	5	5	14	1	1	1
rs3833278	19	4720031	CCCT	C	0.3082	NA	NA	NA	0.0711859	rs35574495	25	DPP9	0	intronic	3.158	NA	3	4	1	1	1
rs267246	3	45625703	A	G	0.4831	NA	NA	NA	0.0595413	rs79939301	6	LIMD1	0	intergenic	3.157	5	5	15	1	1	1
rs28542750	11	1159150	T	A	0.2048	NA	NA	NA	0.285615	rs12802931	17	MUC5AC	0	intronic	3.157	5	4	15	1	0	1
rs2091731	12	133026560	C	T	0.332	0.0104711	-0.0242862	0.00948729	0.0724973	rs5023077	20	RP11-503G7.1	7185	intergenic	3.157	NA	2	14	0	1	1
rs62056869	17	43773447	T	C	0.2396	NA	NA	NA	0.9436	rs3785884	23	CRHR1:RP11-105N13.4	0:0	ncRNA_intronic	3.157	6	13	14	1	1	1
rs56150806	17	43919301	T	C	0.2396	1.95572e-15	-0.0874159	0.0110038	0.9436	rs3785884	23	MAPT-AS1	1715	intergenic	3.157	3a	5	15	1	1	1
rs2158258	17	44163809	A	C	0.4125	2.92206e-06	-0.04461	0.00953975	0.210036	rs3785884	23	KANSL1	0	intronic	3.157	NA	4	5	1	1	1
rs5498	19	10395683	A	G	0.4662	NA	NA	NA	0.109445	rs34725611	26	CTD-2369P2.5:ICAM1	0:0	exonic	3.154	4	4	4	1	1	1
rs4683148	3	45956060	C	T	0.4066	NA	NA	NA	0.20666	rs1392288	6	LZTFL1	0	intronic	3.153	7	1	5	1	1	1
rs55835350	10	81801728	A	T	0.08449	0.00457654	0.0407734	0.01438	0.552495	rs61860402	16	C1DP4	927	upstream	3.153	5	14	15	0	1	1
rs35379058	16	89264167	C	T	0.1849	4.08395e-10	0.0690067	0.0110397	0.834117	rs117169628	22	SLC22A31	0	intronic	3.153	4	1	14	1	1	1
rs557994680	17	44182845	T	TG	0.2406	NA	NA	NA	0.948571	rs3785884	23	KANSL1	0	intronic	3.153	NA	4	5	1	1	1
rs2875974	8	61419728	G	A	0.3797	2.11879e-09	0.0512417	0.00855679	0.995975	rs4403445	13	RP11-163N6.2	0	ncRNA_intronic	3.152	NA	5	15	1	1	1
rs208682	11	34455941	T	C	0.163	7.40066e-07	0.0559483	0.0113015	0.182075	rs1157669	18	CIR1P3	2744	intergenic	3.15	NA	5	15	1	1	1
rs547862429	17	44305026	G	A	0.2416	NA	NA	NA	0.943409	rs3785884	23	KANSL1	2292	intergenic	3.148	NA	5	15	1	1	1
rs74571696	17	44123685	G	A	0.2406	2.53386e-15	-0.0876166	0.011074	0.948571	rs3785884	23	KANSL1	0	intronic	3.147	5	4	4	1	1	1
rs535893493	17	44285475	C	CA	0.2078	NA	NA	NA	0.677009	rs3785884	23	KANSL1	0	intronic	3.147	NA	4	5	1	1	1
rs4934238	10	81628030	A	T	0.1213	NA	NA	NA	0.348427	rs61860402	16	CTSLP6	2100	intergenic	3.146	5	13	15	0	1	0
rs10887327	10	81760663	T	C	0.3986	0.00950448	0.0277883	0.0107152	0.0906794	rs61860402	16	RP11-369J21.11	16805	intergenic	3.146	6	14	15	0	1	1
rs57481412	12	133155308	G	GC	0.2137	NA	NA	NA	0.0919092	rs5023077	20	FBRSL1	0	intronic	3.146	NA	4	4	1	1	0
rs11647054	16	89206841	T	G	0.2455	4.54414e-06	0.0462799	0.0100942	0.475047	rs117169628	22	ACSF3	0	intronic	3.146	5	4	4	1	1	1
rs35083825	21	34611079	T	TA	0.4523	NA	NA	NA	0.370566	rs2834154	30	IFNAR2	0	intronic	3.146	NA	1	5	1	1	1
rs245209	3	45243355	C	G	0.494	0.00403685	-0.0242135	0.00842132	0.069053	rs73058468	6	TMEM158	22602	intergenic	3.145	5	5	15	0	1	1
rs56089143	7	99819844	G	A	0.2276	0.0363741	0.0314525	0.0150295	0.182722	rs2897075	12	GATS:GATS	0:0	ncRNA_intronic	3.145	2b	1	4	1	1	0
rs28450526	21	34550342	T	C	0.172	0.000304341	-0.0417289	0.0115542	0.173535	rs2834139	30	C21orf54	7800	intergenic	3.143	5	5	14	1	1	1
rs34201812	3	45407535	T	C	0.4791	0.00643081	0.0244577	0.00897541	0.0569548	rs79939301	6	LARS2	22462	intergenic	3.142	6	5	15	0	1	1
rs56185801	19	51031010	C	CT	0.4314	NA	NA	NA	0.0697093	rs1405655	28	LRRC4B	0	intronic	3.142	NA	5	14	1	1	0
rs7964503	12	113421362	G	A	0.2753	0.0100739	0.0258073	0.0100289	0.143711	rs10774679	19	RP1-71H24.1:OAS2	0:0	ncRNA_intronic	3.14	7	4	15	1	1	0
rs71387680	16	89168723	C	T	0.0825	NA	NA	NA	0.359519	rs117169628	22	ACSF3	0	intronic	3.14	4	3	4	1	1	1
rs2834271	21	35204420	G	A	0.02883	0.0499809	-0.0696271	0.0355217	0.0520413	rs2834168	30	AP000304.12:ITSN1	0:0	intronic	3.14	5	4	4	1	1	1
rs6780163	3	46071550	G	T	0.2028	NA	NA	NA	0.299554	rs35617677	6	XCR1	2315	intergenic	3.139	3a	5	15	1	1	1
rs113341405	8	61461200	G	A	0.161	NA	NA	NA	0.312824	rs4403445	13	RAB2A	0	intronic	3.139	7	5	5	1	1	0
rs11640002	16	89171384	G	A	0.1372	NA	NA	NA	0.644307	rs117169628	22	ACSF3	0	intronic	3.139	5	4	4	1	1	1
rs202137448	1	65500740	AAAATAAAT	A	0.09145	NA	NA	NA	0.118098	rs11208552	1	RNU6-1176P	11982	NA	3.138	NA	4	15	0	0	1
rs10889509	1	65400572	C	T	0.1541	NA	NA	NA	0.450243	rs11208552	1	JAK1	0	intronic	3.137	5	2	7	1	1	1
rs139932136	1	155538489	A	C	0.03181	NA	NA	NA	0.127572	rs6675468	3	RP11-29H23.7	2391	intergenic	3.137	6	4	5	1	1	1
rs140777444	11	34478739	T	TATTA	0.2137	NA	NA	NA	0.105713	rs1157669	18	CAT	0	intronic	3.137	NA	4	4	1	1	1
rs6077017	20	6486809	A	G	0.2286	0.000878106	0.0357583	0.0107482	0.19505	rs2876034	29	CASC20	0	ncRNA_intronic	3.136	5	14	15	0	0	1
rs12715417	3	46297271	T	G	0.3489	NA	NA	NA	0.142325	rs3213480	6	CCR3	0	intronic	3.135	7	13	15	1	1	1
rs76964550	10	81729733	G	A	0.03479	0.0001133	0.0710854	0.018415	0.281715	rs61860402	16	SFTPD:RP11-479O17.10	0:0	ncRNA_exonic	3.135	6	9	15	1	1	1
rs11926358	3	101200970	A	T	0.4115	0.0273595	-0.0191498	0.00867939	0.217125	rs17412601	7	SENP7	0	intronic	3.134	7	5	5	1	1	1
rs7025162	9	136166346	C	T	0.175	0.00042042	-0.0395273	0.0112073	0.0662049	rs550057	15	Y_RNA	11606	intergenic	3.134	1f	9	9	0	1	0
rs4683152	3	45974886	C	T	0.4066	NA	NA	NA	0.20666	rs1392288	6	FYCO1	0	intronic	3.133	6	4	4	1	1	1
rs76503153	3	101103841	G	A	0.08748	NA	NA	NA	0.199932	rs17412601	7	SENP7	0	intronic	3.133	6	4	5	1	1	1
rs17660488	17	44178337	T	C	0.2406	2.32681e-10	-0.0777175	0.012262	0.948571	rs3785884	23	KANSL1	0	intronic	3.133	1d	2	7	1	1	1
rs35827997	3	46001720	T	G	0.1223	NA	NA	NA	0.476534	rs35617677	6	FYCO1	0	intronic	3.132	5	4	4	1	1	1
rs7859430	9	33429506	C	T	0.4215	NA	NA	NA	0.13523	rs11790730	14	AQP3	11645	intergenic	3.132	2b	5	15	0	1	1
rs10887331	10	81762640	G	A	0.173	0.000355844	0.0383959	0.0107526	0.551817	rs61860402	16	RP11-369J21.11	14828	intergenic	3.132	7	14	15	0	1	1
rs199883901	17	43504525	A	AC	0.1998	NA	NA	NA	0.668722	rs3785884	23	ARHGAP27	0	intronic	3.132	NA	4	5	1	1	1
rs4617909	17	43806451	C	T	0.2396	8.66612e-10	-0.0743396	0.0121228	0.9436	rs3785884	23	CRHR1:RP11-105N13.4	0:0	ncRNA_intronic	3.132	6	7	14	1	1	1
rs35410950	21	35281983	CTG	C	0.08847	NA	NA	NA	0.801316	rs111585689	30	AP000304.12:ATP5O	0:0	intronic	3.132	NA	4	4	1	1	1
rs71479693	10	81380759	T	C	0.4871	NA	NA	NA	0.0938272	rs61860402	16	SFTPA1	5562	intergenic	3.13	6	9	15	1	1	1
rs2316767	17	43919070	T	C	0.2376	NA	NA	NA	0.933755	rs3785884	23	MAPT-AS1	1946	intergenic	3.13	5	5	15	1	1	1
rs3219371	19	50903004	A	G	0.07058	7.87851e-05	0.055596	0.0140818	0.177944	rs1405655	28	POLD1	0	intronic	3.13	5	4	5	1	1	1
rs1886813	6	41502669	A	G	0.08946	5.04457e-13	-0.106673	0.0147663	1	rs1886813	11	RP11-328M4.2	0	ncRNA_intronic	3.129	5	5	14	0	1	1
rs208669	11	34440084	C	A	0.4195	0.034661	-0.0180652	0.0085524	0.0621526	rs1157669	18	CIR1P3	12342	intergenic	3.129	NA	5	15	0	1	1
rs4767029	12	113359318	G	A	0.3449	3.19059e-15	0.0732949	0.00929759	0.880178	rs10774679	19	OAS1:RP1-71H24.1	0:0	ncRNA_intronic	3.129	6	4	5	1	1	0
rs1122380	17	44206079	C	T	0.2406	2.57413e-08	-0.0741026	0.0133082	0.948571	rs3785884	23	KANSL1	0	intronic	3.129	NA	2	7	1	1	1
rs62056791	17	43976064	T	C	0.2396	3.65341e-15	-0.0865448	0.011002	0.9436	rs3785884	23	MAPT	0	intronic	3.128	5	5	13	1	1	1
rs77743040	3	45181216	G	C	0.01889	0.0130087	0.104807	0.0422009	0.188465	rs79939301	6	CDCP1	0	intronic	3.127	4	2	7	1	1	1
rs10788439	10	81839429	C	T	0.3608	0.00931858	0.0228851	0.00880149	0.0753069	rs61860402	16	TMEM254	0	intronic	3.126	3a	1	2	1	1	1
rs186369638	1	155184627	C	A	0.01491	NA	NA	NA	0.0507422	rs61811895	3	GBAP1	0	ncRNA_intronic	3.125	5	4	5	1	1	1
rs147862782	17	44278509	C	G	0.0338	NA	NA	NA	0.0730761	rs3785884	23	KANSL1	0	intronic	3.125	6	5	5	1	1	1
rs6517153	21	34607436	G	A	0.331	5.48345e-29	0.110804	0.00991651	0.991442	rs2834154	30	IFNAR2	0	intronic	3.125	2b	2	5	1	1	1
rs12409142	1	78156975	C	T	0.2714	0.00357476	0.0292193	0.0100291	0.108702	rs7515509	2	USP33	4696	intergenic	3.124	7	4	5	1	1	1
rs113774564	3	46454682	G	A	0.1332	NA	NA	NA	0.256623	rs3213480	6	CCRL2	193	intergenic	3.124	5	2	15	1	1	1
rs502361	9	136155589	C	G	0.2306	0.00134251	0.0351698	0.0109675	0.1456	rs550057	15	ABO	4971	intergenic	3.123	5	5	14	0	1	1
rs62062323	17	44113224	C	T	0.2406	1.0467e-14	-0.0901423	0.0116562	0.948571	rs3785884	23	KANSL1	0	intronic	3.122	5	4	4	1	1	1
rs4683219	3	46381407	C	A	0.4692	6.92989e-09	-0.0498525	0.00860622	0.813464	rs1491957	6	CCR2	13817	intergenic	3.121	6	5	9	0	1	1
rs62063277	17	44036462	T	A	0.2396	2.84295e-15	-0.086991	0.0110148	0.9436	rs3785884	23	MAPT	0	intronic	3.119	6	5	14	1	1	1
rs545543136	21	35267730	C	CGTGTGT	0.2545	NA	NA	NA	0.0514412	rs111585689	30	AP000304.12:ITSN1	0:0	UTR3	3.119	NA	1	7	1	1	1
rs62055701	17	43758787	G	A	0.2396	NA	NA	NA	0.9436	rs3785884	23	CRHR1:RP11-105N13.4	0:0	ncRNA_intronic	3.118	5	5	14	1	1	1
rs35321809	17	44235827	C	A	0.3648	NA	NA	NA	0.192235	rs3785884	23	KANSL1	0	intronic	3.118	5	2	7	1	1	1
rs17770150	17	43964163	G	A	0.2396	4.06665e-15	-0.086443	0.0110078	0.9436	rs3785884	23	MAPT-AS1	0	ncRNA_intronic	3.117	1f	14	14	1	1	1
rs549599956	17	44247164	A	G	0.2465	NA	NA	NA	0.917211	rs3785884	23	KANSL1	0	intronic	3.116	NA	4	4	1	1	1
rs559754274	17	44285531	G	A	0.2406	NA	NA	NA	0.948571	rs3785884	23	KANSL1	0	intronic	3.115	NA	4	5	1	1	1
rs6117265	20	6436817	T	G	0.4881	0.00128195	-0.027707	0.0086047	0.435106	rs2876034	29	CASC20	0	ncRNA_intronic	3.115	7	14	15	0	0	1
rs13087255	3	46593435	A	C	0.3807	0.0102476	0.0275698	0.0107386	0.148442	rs3213480	6	LRRC2	0	intronic	3.114	6	4	15	1	1	1
rs281420	19	10437954	A	G	0.4751	0.00163294	-0.0265236	0.0084203	0.290867	rs34725611	26	RAVER1	0	intronic	3.114	6	4	4	1	1	0
rs80016036	19	49203590	A	T	0.2356	NA	NA	NA	0.251867	rs679574	27	FUT2	0	intronic	3.114	6	4	5	1	1	1
rs35814488	3	46073923	A	G	0.1243	NA	NA	NA	0.530232	rs35617677	6	XCR1	4688	intergenic	3.113	7	5	15	1	1	1
rs61860601	10	81551568	G	A	0.3529	0.000812919	0.0461995	0.0137977	0.146887	rs61860402	16	RP11-773D16.1	12244	intergenic	3.113	7	5	15	0	1	0
rs2057513	11	34498286	A	T	0.09046	0.0259619	-0.0305686	0.0137277	0.0971117	rs1157669	18	ELF5	2053	intergenic	3.113	6	5	15	1	1	1
rs12631321	3	45924897	C	T	0.07157	0.0445343	-0.0345024	0.0171737	0.065364	rs1392288	6	LZTFL1	0	intronic	3.112	7	5	15	1	1	1
rs6076996	20	6407511	A	T	0.4831	0.0377171	0.0191878	0.00923414	0.239339	rs2876034	29	CASC20	19858	intergenic	3.112	4	7	15	0	0	1
rs9875668	3	46349707	C	T	0.3002	NA	NA	NA	0.311099	rs1491957	6	UQCRC2P1	2374	intergenic	3.111	6	5	15	0	1	1
rs3063905	9	33435714	C	CCT	0.2435	NA	NA	NA	0.097741	rs11790730	14	AQP3	5437	intergenic	3.11	NA	5	15	1	1	1
rs34376347	3	46253979	A	C	0.1034	NA	NA	NA	0.890764	rs35617677	6	CCR3	0	intronic	3.109	7	2	15	1	1	1
rs12672695	7	99580426	C	A	0.4115	0.00172718	0.0272024	0.00868108	0.592033	rs2897075	12	AZGP1P1	0	ncRNA_intronic	3.108	5	3	15	1	1	1
rs56342714	8	61439655	A	G	0.161	0.00926273	0.0304808	0.0117135	0.312824	rs4403445	13	RAB2A	0	intronic	3.108	4	4	5	1	1	1
rs561678956	17	44259261	T	G	0.2256	NA	NA	NA	0.854907	rs3785884	23	KANSL1	0	intronic	3.108	NA	2	5	1	1	1
rs57062544	10	81727735	T	C	0.03479	NA	NA	NA	0.281715	rs61860402	16	SFTPD	0	intronic	3.106	6	14	15	1	1	1
rs17563827	17	43818222	C	A	0.2396	5.38416e-15	-0.0855864	0.0109479	0.9436	rs3785884	23	CRHR1:RP11-105N13.4	0:0	ncRNA_intronic	3.106	1f	1	14	1	1	1
rs112102887	17	44179749	G	A	0.2406	2.63976e-10	-0.0771486	0.0122098	0.948571	rs3785884	23	KANSL1	0	intronic	3.106	6	2	5	1	1	1
rs550593002	17	44259313	T	TA	0.1988	NA	NA	NA	0.748407	rs3785884	23	KANSL1	0	intronic	3.105	NA	2	5	1	1	1
rs7088752	10	81646460	T	C	0.3966	0.0031131	0.0287886	0.00973791	0.0739193	rs61860402	16	PGGT1BP2	5443	intergenic	3.103	7	13	15	0	1	1
rs117311539	17	43462127	C	A	0.02982	NA	NA	NA	0.0821503	rs3785884	23	ARHGAP27	9147	intergenic	3.103	5	5	7	1	1	1
rs113309120	5	131600281	CCCCATCTCCAG	C	0.3857	NA	NA	NA	0.0757789	rs10066378	10	P4HA2:PDLIM4	0:0	intronic	3.102	NA	4	5	1	1	1
rs2158391	12	113422684	A	G	0.2763	0.00961112	0.0263148	0.0101621	0.142871	rs10774679	19	RP1-71H24.1:OAS2	0:0	ncRNA_intronic	3.101	NA	4	15	1	1	0
rs62064671	17	44086100	T	C	0.2406	1.81351e-15	-0.0876853	0.0110248	0.948571	rs3785884	23	MAPT	0	intronic	3.101	5	5	15	1	1	1
rs6695572	1	77945635	G	A	0.168	4.28813e-05	0.0523828	0.0128032	0.411781	rs7515509	2	AK5	0	intronic	3.1	7	4	15	1	1	1
rs144969926	3	101190009	C	T	0.4115	NA	NA	NA	0.217125	rs17412601	7	SENP7	0	intronic	3.1	7	5	15	1	1	1
rs2373046	3	45687537	A	C	0.1958	NA	NA	NA	0.0546234	rs73058468	6	LIMD1	0	intronic	3.099	3a	3	5	1	1	1
rs17691556	17	43969168	T	A	0.2396	5.41264e-15	-0.0863932	0.0110521	0.9436	rs3785884	23	MAPT-AS1	0	ncRNA_intronic	3.099	1f	5	14	1	1	1
rs208675	11	34447220	C	T	0.163	NA	NA	NA	0.189226	rs1157669	18	CIR1P3	5206	intergenic	3.098	NA	5	15	0	1	1
rs11146935	12	133141384	T	G	0.0666	NA	NA	NA	0.060439	rs5023077	20	FBRSL1	0	intronic	3.098	6	4	5	1	1	0
rs7675034	4	25367018	G	A	0.4354	0.00063069	-0.0297851	0.00871405	0.249427	rs7684660	9	ZCCHC4	0	UTR3	3.097	6	4	5	1	1	1
rs11720745	3	101441690	G	A	0.335	1.08149e-11	-0.0613755	0.00903216	0.958364	rs17412601	7	CEP97	1078	intergenic	3.096	5	1	15	1	1	1
rs572865475	17	44340021	C	T	0.2097	NA	NA	NA	0.799193	rs3785884	23	RP11-259G18.3	2048	intergenic	3.095	NA	5	5	0	1	1
rs16926104	8	61291806	T	C	0.1471	0.0354936	0.0257913	0.0122659	0.217106	rs4403445	13	RP11-163N6.2	5340	intergenic	3.094	7	5	15	0	1	1
rs2983793	10	81445802	A	G	0.4056	1.09431e-05	0.0410687	0.0093388	0.136349	rs61860402	16	RP11-119F19.2	0	ncRNA_intronic	3.094	NA	4	5	0	1	0
rs11918335	3	101250278	G	C	0.2048	0.0174677	0.0242094	0.0101861	0.0955946	rs17412601	7	FAM172BP	7546	intergenic	3.092	5	5	15	0	1	1
rs2155829	8	61406197	T	C	0.3986	1.14954e-08	0.0500405	0.0087682	0.924051	rs4403445	13	RP11-163N6.2	0	ncRNA_intronic	3.092	5	5	9	0	1	1
rs75040820	16	89223883	C	T	0.2972	NA	NA	NA	0.201625	rs117169628	22	ACSF3	1628	intergenic	3.092	NA	5	15	1	1	1
rs17879726	10	81698723	G	A	0.07058	2.5476e-05	0.0667674	0.0158572	0.660897	rs61860402	16	MBL1P:SFTPD	0:0	ncRNA_intronic	3.091	3a	5	14	1	1	1
rs72817482	16	89192106	A	G	0.3499	NA	NA	NA	0.195741	rs117169628	22	ACSF3	0	intronic	3.091	6	4	5	1	1	1
rs62055499	17	43953991	C	G	0.2396	4.35032e-15	-0.0863118	0.011003	0.9436	rs3785884	23	MAPT-AS1	0	ncRNA_intronic	3.091	5	7	14	0	1	1
rs11654640	17	44162230	G	A	0.4125	2.91803e-06	-0.044521	0.00952015	0.210036	rs3785884	23	KANSL1	0	intronic	3.091	7	4	5	1	1	1
rs534357	1	65489236	G	A	0.1004	0.00192637	0.0348029	0.0112219	0.163609	rs11208552	1	RNU6-1176P	478	upstream	3.088	NA	5	15	0	1	1
rs62274076	3	100812857	T	C	0.1541	0.0392235	-0.0261534	0.0126845	0.123264	rs17412601	7	ACTR3P3	69080	intergenic	3.087	7	5	15	0	1	1
rs61862067	10	81346167	A	G	0.06958	0.00012836	0.0616786	0.0161058	0.651996	rs61860402	16	MBL3P	1533	intergenic	3.087	5	5	15	0	1	1
rs61862739	10	81422718	A	G	0.06958	0.00027569	0.0583838	0.0160521	0.651996	rs61860402	16	RP11-506M13.3	0	ncRNA_intronic	3.087	7	15	15	0	1	1
rs34785754	3	45808205	G	C	0.1004	0.00649861	0.0394769	0.0145056	0.0882708	rs141045534	6	SLC6A20	0	intronic	3.086	5	5	15	1	1	1
rs34673873	3	46264059	C	G	0.1034	0.00598186	0.0416744	0.0151611	0.0698355	rs1491957	6	CCR3	0	intronic	3.086	4	2	15	1	1	1
rs2532329	17	44350090	G	A	0.2515	1.02003e-09	-0.0773339	0.0126647	0.859131	rs3785884	23	ARL17B	2059	intergenic	3.086	NA	5	15	1	1	1
rs11707383	3	146122043	G	C	0.3082	0.011615	0.0249514	0.00988711	0.0856856	rs454645	8	RP11-758I14.3:PLSCR2	0:0	ncRNA_intronic	3.084	6	1	15	1	1	0
rs40990	5	130994429	A	G	0.2664	NA	NA	NA	0.100987	rs10066378	10	CTC-432M15.3:FNIP1	0:0	intronic	3.083	7	4	5	1	1	1
rs74348235	17	44165852	A	G	0.2406	2.39736e-10	-0.0776484	0.01226	0.948571	rs3785884	23	KANSL1	0	intronic	3.083	7	4	5	1	1	1
rs7512694	1	155808383	T	C	0.0328	0.000373287	0.0853424	0.0239841	0.192899	rs7528026	3	GON4L	0	intronic	3.082	6	4	5	1	1	1
rs1275960	2	26891110	G	A	0.3777	0.0163694	0.0214656	0.00894184	0.157328	rs732990	4	AC015977.6	3011	intergenic	3.082	5	7	14	0	1	1
rs58415479	3	101233830	A	G	0.4105	0.00514651	-0.0243308	0.00869666	0.211293	rs17412601	7	SENP7	1744	intergenic	3.081	7	5	14	1	1	1
rs4883566	12	133104461	A	G	0.325	6.84651e-05	0.0400528	0.0100596	0.268704	rs5023077	20	FBRSL1	0	intronic	3.081	NA	4	5	1	1	0
rs72430786	17	44030369	T	TATGATG	0.498	NA	NA	NA	0.293262	rs3785884	23	MAPT	0	intronic	3.081	NA	5	14	1	1	1
rs142045106	17	44514788	C	T	0.3012	NA	NA	NA	0.752978	rs3785884	23	NSFP1	0	ncRNA_intronic	3.081	7	15	15	0	1	0
rs75895857	19	4656399	A	G	0.0338	3.13372e-06	0.125193	0.0268549	0.184913	rs35574495	25	C19orf10	0	intronic	3.081	3a	4	4	1	1	1
rs550965	11	34456556	A	T	0.07455	NA	NA	NA	0.0707871	rs1157669	18	CIR1P3	3359	intergenic	3.08	7	5	15	1	1	1
rs11481827	20	6217057	T	TA	0.2177	NA	NA	NA	0.0942773	rs2876034	29	AL109618.1	7461	intergenic	3.08	NA	13	15	0	1	1
rs1601867	3	46002962	C	T	0.4692	NA	NA	NA	0.290754	rs1392288	6	FYCO1	0	intronic	3.079	6	4	4	1	1	1
rs35625351	20	6506550	G	A	0.2137	0.0133008	0.0257167	0.010388	0.166907	rs2876034	29	CASC20	0	ncRNA_intronic	3.079	4	5	15	0	0	1
rs11894442	2	60657018	T	C	0.492	0.0492964	0.0166278	0.00845759	0.054784	rs1123573	5	BCL11A	21283	intergenic	3.078	5	5	15	0	1	1
rs6766385	3	101120676	A	G	0.4115	0.0129571	-0.0213739	0.00860137	0.217125	rs17412601	7	SENP7	0	intronic	3.077	6	4	15	1	1	1
rs7826226	8	61322563	A	C	0.2346	6.46974e-05	0.0389038	0.00973816	0.491977	rs4403445	13	RP11-163N6.2	0	ncRNA_intronic	3.077	5	5	15	0	1	0
rs79854439	10	81730092	G	C	0.03479	0.000386813	0.0651975	0.0183711	0.281715	rs61860402	16	SFTPD:RP11-479O17.10	0:0	ncRNA_exonic	3.077	6	5	15	1	1	1
rs62055887	17	43838710	T	C	0.2396	5.95093e-10	-0.0757046	0.0122267	0.9436	rs3785884	23	CRHR1:RP11-105N13.4	0:0	ncRNA_intronic	3.077	7	5	14	1	1	1
rs6808074	3	46143098	C	T	0.4841	NA	NA	NA	0.20601	rs1392288	6	FLT1P1	40751	intergenic	3.076	5	2	15	0	1	1
rs562593824	17	44322922	A	G	0.2425	NA	NA	NA	0.938098	rs3785884	23	RP11-259G18.2	511	downstream	3.076	NA	5	15	0	1	1
rs4253536	10	81374457	T	C	0.07753	9.56258e-06	0.0690712	0.0156028	0.645657	rs61860402	16	SFTPA1	0	UTR3	3.075	6	5	15	1	1	1
rs281416	19	10418784	A	G	0.3419	0.0266442	-0.0200518	0.00904582	0.0829283	rs34725611	26	ZGLP1:CTD-2369P2.10:FDX1L	0:0:0	intronic	3.075	5	1	5	1	1	0
rs34291293	3	46425647	G	A	0.1402	0.000237653	-0.0468903	0.0127585	0.26134	rs3213480	6	RP11-24F11.2	0	ncRNA_intronic	3.074	3a	2	15	1	1	1
rs7282645	21	34561819	C	G	0.3539	NA	NA	NA	0.185422	rs2834139	30	C21orf54	19277	intergenic	3.074	5	1	14	0	1	1
rs1662977	2	26838528	T	C	0.3549	2.695e-05	0.0367871	0.0087634	0.644157	rs732990	4	CIB4	0	intronic	3.073	4	2	14	1	1	1
rs34570200	3	46220500	C	T	0.09443	NA	NA	NA	0.977649	rs35617677	6	CCR3	0	intronic	3.072	7	5	15	1	1	1
rs35984988	3	46261256	A	G	0.1024	NA	NA	NA	0.899897	rs35617677	6	CCR3	0	intronic	3.071	7	5	15	1	1	1
rs6762738	3	100923230	T	C	0.2406	0.0207149	0.0221553	0.00957801	0.13729	rs17412601	7	snoU13	2450	intergenic	3.071	5	2	15	0	1	1
rs250888	5	131015346	G	A	0.2555	NA	NA	NA	0.132302	rs10066378	10	CTC-432M15.3:FNIP1	0:0	intronic	3.07	7	4	5	1	1	1
rs4705840	5	131206624	T	C	0.2535	NA	NA	NA	0.12557	rs10066378	10	ACSL6:AC034228.7	0:0	ncRNA_intronic	3.07	7	9	15	1	1	1
rs1886818	6	41484798	C	T	0.08748	NA	NA	NA	0.720223	rs1886813	11	RP11-328M4.2:RP11-328M4.3	0:0	ncRNA_intronic	3.07	NA	5	14	0	1	0
rs79181492	3	101216021	G	A	0.2406	2.84787e-05	-0.0439687	0.0105055	0.598255	rs17412601	7	SENP7	0	intronic	3.069	6	4	5	1	1	1
rs3214157	5	131792639	AT	A	0.3479	NA	NA	NA	0.290189	rs10066378	10	C5orf56	0	intronic	3.069	NA	2	7	1	1	1
rs4907548	13	113520111	T	C	0.3926	NA	NA	NA	0.227387	rs75898026	21	ATP11A	0	intronic	3.069	7	4	5	1	1	1
rs62054392	17	43808945	C	T	0.2396	5.92467e-15	-0.0854777	0.0109509	0.9436	rs3785884	23	CRHR1:RP11-105N13.4	0:0	ncRNA_intronic	3.069	5	8	9	1	1	1
rs11654111	17	44236005	C	T	0.3648	NA	NA	NA	0.185823	rs3785884	23	KANSL1	0	intronic	3.069	7	2	7	1	1	1
3:146204169:C:CTGTT	3	146204169	C	CTGTT	0.2783	NA	NA	NA	0.0896499	rs454645	8	PLSCR2	0	intronic	3.068	NA	9	15	1	0	1
rs511895	11	34487729	T	C	0.4036	3.11902e-08	-0.0503429	0.009096	0.334726	rs1157669	18	CAT	0	intronic	3.068	NA	4	4	1	1	1
rs17269931	11	34512177	T	C	0.4105	5.22842e-09	0.0529639	0.00906957	0.280683	rs1157669	18	ELF5	0	intronic	3.068	4	7	15	1	1	1
rs11879501	19	50872118	A	G	0.338	9.74017e-15	0.0690202	0.00891434	0.92685	rs1405655	28	NR1H2:CTB-191K22.6	0:0	ncRNA_intronic	3.068	4	1	1	1	1	1
rs11988766	8	61308783	G	A	0.3996	7.46201e-05	0.0351734	0.00887982	0.386936	rs4403445	13	RP11-163N6.2	0	ncRNA_intronic	3.066	4	5	15	0	1	1
rs3102346	16	89369627	A	G	0.3191	0.00100653	-0.0302705	0.00920442	0.125406	rs117169628	22	ANKRD11	0	intronic	3.066	5	3	4	1	1	1
rs536031529	1	65397844	TC	T	0.03579	NA	NA	NA	0.115487	rs11208552	1	JAK1	0	intronic	3.065	NA	5	5	1	1	1
rs17400342	3	100925944	A	G	0.2406	0.00900167	0.025132	0.00962179	0.13729	rs17412601	7	snoU13	5164	intergenic	3.063	6	14	15	0	1	1
rs371419456	3	101157686	C	T	0.01789	NA	NA	NA	0.0554172	rs17412601	7	SENP7	0	intronic	3.063	7	5	15	1	1	1
rs154727	5	131448757	A	G	0.2068	NA	NA	NA	0.0746467	rs10066378	10	snoZ6	32930	intergenic	3.063	NA	5	15	0	1	1
rs62063682	17	44131622	G	A	0.2406	1.2294e-15	-0.0886232	0.0110759	0.948571	rs3785884	23	KANSL1	0	intronic	3.063	5	4	5	1	1	1
rs79685482	3	101300499	A	C	0.1461	0.00571184	0.0326342	0.0118074	0.0843185	rs17412601	7	PCNP	0	intronic	3.062	7	4	5	1	1	1
rs6448347	4	25310418	G	A	0.4592	0.000208852	-0.0334122	0.00901071	0.188639	rs7684660	9	ZCCHC4	3988	intergenic	3.062	7	5	15	1	1	1
rs4767036	12	113369177	T	G	0.3658	1.20787e-10	0.0658025	0.0102204	0.970609	rs10774679	19	OAS1:RP1-71H24.1	0:0	ncRNA_intronic	3.062	6	4	15	1	1	0
rs9311391	3	46592434	G	T	0.335	0.0105954	-0.0235301	0.00920668	0.0758412	rs3213480	6	LRRC2	0	intronic	3.06	7	4	15	1	1	1
rs55657827	3	101189311	C	T	0.171	NA	NA	NA	0.0833485	rs17412601	7	SENP7	0	intronic	3.06	7	5	15	1	1	1
rs12656936	5	130788642	A	C	0.2256	0.000301332	0.0378969	0.0104857	0.062238	rs10066378	10	RAPGEF6:CTC-432M15.3	0:0	intronic	3.06	6	4	5	1	1	1
rs16925756	8	61021843	T	C	0.1421	0.0152631	0.0269402	0.0111044	0.096816	rs4403445	13	SLC2A13P1	32536	intergenic	3.06	4	1	15	0	1	1
rs7045853	9	33425963	G	A	0.1968	1.08193e-07	0.0567631	0.010685	0.994271	rs11790730	14	AQP3	15188	intergenic	3.059	6	5	15	0	1	1
rs9851306	3	46143289	G	C	0.3936	1.87239e-07	0.0528371	0.0101384	0.318561	rs1392288	6	FLT1P1	40560	intergenic	3.057	5	2	15	0	1	1
rs9910284	17	44200191	C	T	0.3887	NA	NA	NA	0.453151	rs3785884	23	KANSL1	0	intronic	3.057	5	2	5	1	1	1
rs9815223	3	101351596	A	G	0.4026	0.00509135	0.0245795	0.00877464	0.307297	rs17412601	7	Y_RNA	4345	intergenic	3.056	5	1	15	0	1	1
rs6448354	4	25389584	A	C	0.4493	0.00599843	-0.025336	0.00922023	0.258477	rs7684660	9	ANAPC4	0	intronic	3.056	6	4	5	1	1	1
rs12039708	1	77947009	C	T	0.168	1.17804e-07	0.061012	0.0115185	0.411781	rs7515509	2	AK5	0	intronic	3.055	7	5	15	1	1	1
rs12085547	1	78295506	G	A	0.2783	0.0444399	0.025062	0.0124692	0.0742221	rs7515509	2	FAM73A	0	intronic	3.055	6	4	5	1	1	1
rs13070740	3	46503214	G	A	0.08449	3.45514e-12	0.127614	0.018341	0.25895	rs35617677	6	LTF	0	intronic	3.055	6	5	14	1	1	1
rs28972401	11	1162517	C	T	0.2038	0.0454665	0.0215398	0.0107682	0.069058	rs12802931	17	MUC5AC	0	downstream	3.055	5	5	15	1	1	1
rs36082746	3	46461621	C	T	0.1421	NA	NA	NA	0.341606	rs35617677	6	CCRL2	7132	intergenic	3.054	7	4	15	1	1	1
rs139508001	1	155070290	C	T	0.01193	0.000525924	-0.138403	0.039918	0.101197	rs6675468	3	EFNA3	10275	intergenic	3.052	5	5	15	0	1	1
rs61685120	3	101392510	A	T	0.4016	0.0156113	0.0229538	0.00949336	0.30359	rs17412601	7	ZBTB11	0	intronic	3.052	7	5	5	1	1	1
rs548635	5	131055546	G	T	0.2535	NA	NA	NA	0.12557	rs10066378	10	CTC-432M15.3:FNIP1	0:0	intronic	3.052	7	4	5	1	1	1
rs185616	5	131543766	G	A	0.1909	NA	NA	NA	0.0610148	rs10066378	10	P4HA2	0	intronic	3.052	NA	4	4	1	1	1
rs4682810	3	46152501	G	A	0.3628	NA	NA	NA	0.1168	rs35617677	6	FLT1P1	31348	intergenic	3.051	4	1	15	0	1	1
rs392149	5	131450542	T	G	0.1809	NA	NA	NA	0.0705206	rs10066378	10	AC063976.1	32641	intergenic	3.051	NA	2	15	0	1	1
rs55790407	17	43512439	G	C	0.1938	4.54565e-11	-0.0762332	0.0115766	0.690372	rs3785884	23	ARHGAP27	651	upstream:downstream	3.05	5	4	5	1	1	1
rs78314212	21	35312916	C	T	0.09245	NA	NA	NA	0.696838	rs111585689	30	LINC00649	0	ncRNA_intronic	3.05	4	4	15	0	1	1
rs1672378	3	101635554	A	T	0.1421	NA	NA	NA	0.0720707	rs17412601	7	RP11-221J22.1	24148	intergenic	3.049	6	5	15	0	1	1
rs6107824	20	6494756	G	A	0.4175	2.83063e-08	-0.0474889	0.00855408	0.859795	rs2876034	29	CASC20	0	ncRNA_intronic	3.049	7	7	15	0	1	1
rs608834	5	131271528	G	C	0.2624	NA	NA	NA	0.122428	rs10066378	10	ACSL6:AC034228.7	0:0	ncRNA_intronic	3.048	6	5	15	1	1	1
rs538397564	5	131788489	A	AT	0.3459	NA	NA	NA	0.29285	rs10066378	10	C5orf56	0	intronic	3.048	NA	2	5	1	1	1
rs13063033	3	46082481	G	A	0.1223	NA	NA	NA	0.540859	rs35617677	6	XCR1	13246	intergenic	3.047	6	9	15	0	1	1
rs13093282	3	46565341	C	T	0.08549	9.06507e-11	0.102766	0.0158546	0.147986	rs35617677	6	LRRC2	0	intronic	3.047	6	4	15	1	1	1
rs6441609	3	101182901	T	C	0.4115	0.016681	-0.0206008	0.00860638	0.217125	rs17412601	7	SENP7	0	intronic	3.047	6	4	5	1	1	1
rs35130888	5	130928921	C	CA	0.2654	NA	NA	NA	0.107106	rs10066378	10	RAPGEF6:CTC-432M15.3	0:0	intronic	3.047	NA	5	5	1	1	1
rs7973326	12	133139530	A	C	0.4563	4.40543e-12	-0.0604472	0.0087307	0.674886	rs5023077	20	FBRSL1	0	intronic	3.046	2b	4	5	1	1	0
rs28519985	4	25169358	T	G	0.02684	0.00137211	0.0576967	0.0180277	0.106118	rs7684660	9	PI4K2B	0	intronic	3.045	6	4	5	1	1	1
rs2746159	11	34416666	A	G	0.07455	0.0349659	0.0350871	0.0166388	0.0787414	rs1157669	18	RP1-53C18.3	9543	intergenic	3.045	3a	5	15	0	1	1
9:136134864:A:C	9	136134864	A	C	0.2217	NA	NA	NA	0.138239	rs550057	15	ABO	0	ncRNA_intronic	3.044	6	4	14	0	1	1
rs35450632	19	49097663	C	T	0.16	0.00495711	0.0348435	0.0124007	0.0942564	rs679574	27	SULT2B1	0	intronic	3.044	5	5	15	1	1	0
rs1392298	3	46144184	T	C	0.336	NA	NA	NA	0.420196	rs1392288	6	FLT1P1	39665	intergenic	3.043	4	5	15	0	1	1
rs1046707	10	81851120	C	T	0.1541	0.00247405	0.036146	0.0119432	0.297915	rs61860402	16	TMEM254	0	UTR3	3.043	7	4	5	1	1	1
rs251015	5	131029683	C	T	0.2535	NA	NA	NA	0.12557	rs10066378	10	CTC-432M15.3:FNIP1	0:0	intronic	3.042	7	4	5	1	1	1
rs1713394	10	81422398	G	A	0.3897	NA	NA	NA	0.124074	rs61860402	16	RP11-506M13.3	0	ncRNA_intronic	3.042	NA	15	15	0	1	1
rs548924244	17	44413000	G	C	0.1918	NA	NA	NA	0.097153	rs3785884	23	ARL17B:LRRC37A	0:0	intronic	3.042	NA	5	15	1	1	0
rs562669018	17	43809559	GT	G	0.2406	NA	NA	NA	0.938219	rs3785884	23	CRHR1:RP11-105N13.4:RP11-293E1.2	0:0:0	ncRNA_intronic	3.041	NA	9	9	1	1	1
rs17328701	3	45734258	G	A	0.4364	NA	NA	NA	0.0676204	rs73058468	6	SACM1L	0	intronic	3.04	6	2	5	1	1	1
rs2758542	10	81657702	T	C	0.3956	0.000127502	0.0336942	0.00879462	0.0735948	rs61860402	16	PGGT1BP2	4770	intergenic	3.04	7	13	15	0	1	1
rs150592114	17	44333331	A	G	0.2396	3.95974e-08	-0.0746079	0.0135833	0.943445	rs3785884	23	RP11-259G18.3	3585	intergenic	3.04	6	5	15	0	1	1
rs12175265	6	41501834	G	A	0.02883	NA	NA	NA	0.306774	rs1886813	11	RP11-328M4.2	0	ncRNA_intronic	3.039	7	5	14	0	1	1
rs60583116	8	60523077	A	C	0.3519	NA	NA	NA	0.051895	rs4403445	13	RP11-379I19.3	0	ncRNA_intronic	3.039	7	9	15	0	1	1
rs546745122	17	44253951	G	A	0.2058	NA	NA	NA	0.778123	rs3785884	23	KANSL1	0	intronic	3.039	NA	4	5	1	1	1
rs8104304	19	10478372	A	G	0.169	NA	NA	NA	0.0596325	rs34725611	26	TYK2	0	intronic	3.038	6	4	4	1	1	1
rs1569055	7	99720640	C	G	0.164	1.2523e-05	0.049122	0.0112452	0.10699	rs2897075	12	RP11-506M12.1:CNPY4	0:0	ncRNA_intronic	3.037	5	3	5	1	1	1
rs7085230	10	81646405	T	G	0.3966	0.000136861	0.0336121	0.00881334	0.0739193	rs61860402	16	PGGT1BP2	5498	intergenic	3.037	5	13	15	0	1	1
rs17574796	17	44115074	T	C	0.2406	1.81828e-15	-0.0876972	0.0110267	0.948571	rs3785884	23	KANSL1	0	intronic	3.037	1f	4	4	1	1	1
rs113777815	1	65440649	A	G	0.04871	0.0103314	0.0471615	0.0183899	0.147864	rs11208552	1	RP11-182I10.3	0	ncRNA_intronic	3.035	6	5	15	1	1	1
rs544255850	17	44260933	A	G	0.2376	NA	NA	NA	0.9333	rs3785884	23	KANSL1	0	intronic	3.035	NA	2	7	1	1	1
rs562955593	17	44366315	T	C	0.2406	NA	NA	NA	0.906858	rs3785884	23	ARL17B	0	intronic	3.035	NA	5	15	1	1	1
rs10410524	19	49102782	G	A	0.3559	0.0244696	0.019976	0.00887951	0.112946	rs679574	27	SULT2B1	99	downstream	3.035	5	4	15	1	1	1
rs6789386	3	46174395	G	C	0.328	4.96575e-06	-0.049058	0.0107437	0.317033	rs1392288	6	FLT1P1	9454	intergenic	3.034	5	2	15	0	1	1
rs671576	8	61576798	C	G	0.4722	2.48881e-05	0.0381658	0.00905301	0.567922	rs4403445	13	RP11-91I20.1	0	ncRNA_intronic	3.034	7	5	14	0	1	1
rs11147043	12	133037091	G	A	0.2455	NA	NA	NA	0.0982266	rs5023077	20	RP11-503G7.1	480	downstream	3.034	5	5	14	0	1	0
rs138418863	17	44662221	C	G	0.2724	NA	NA	NA	0.0867297	rs3785884	23	ARL17A	5132	intergenic	3.034	7	15	15	1	1	0
rs8178528	21	34660980	A	G	0.4732	0.000243062	0.0330956	0.0090192	0.148582	rs2834168	30	IL10RB	0	intronic	3.034	5	4	4	1	1	1
rs3776004	5	130879431	G	C	0.2247	0.029851	-0.0252444	0.0116223	0.0632051	rs10066378	10	RAPGEF6:CTC-432M15.3	0:0	intronic	3.033	7	4	5	1	1	1
rs838141	19	49252575	A	T	0.2803	NA	NA	NA	0.208228	rs679574	27	FUT1	0	UTR3	3.033	6	4	14	1	0	1
2:26888464:T:TTGAGTCTTCCTATTGA	2	26888464	TTGAGTCTTCCTATTGA	T	0.4195	NA	NA	NA	0.115804	rs732990	4	AC015977.6	5657	intergenic	3.032	NA	9	15	0	0	1
rs2742386	3	45756310	C	A	0.4364	NA	NA	NA	0.0676204	rs73058468	6	SACM1L	0	intronic	3.032	7	4	4	1	1	1
rs138053436	3	101615188	A	G	0.495	NA	NA	NA	0.235235	rs17412601	7	NFKBIZ	35321	intergenic	3.032	5	7	15	0	1	1
rs76627269	1	65359821	G	A	0.0835	0.00269544	0.0522404	0.0174106	0.2033	rs11208552	1	JAK1	0	intronic	3.031	4	2	5	1	1	1
rs17141010	3	46392060	C	T	0.08648	NA	NA	NA	0.129687	rs77116118	6	CCR2	3164	intergenic	3.031	6	2	14	1	1	1
rs12973839	19	49153824	C	A	0.492	0.000307743	-0.0312233	0.00865224	0.280681	rs679574	27	SEC1P	0	ncRNA_intronic	3.029	7	5	15	1	1	1
rs6054272	20	6432618	T	C	0.4891	0.0326429	-0.0201649	0.00943851	0.425728	rs2876034	29	CASC20	0	ncRNA_intronic	3.029	7	9	15	0	0	1
rs6517194	21	35240924	C	A	0.4871	NA	NA	NA	0.0648678	rs111585689	30	AP000304.12:ITSN1	0:0	intronic	3.028	6	5	15	1	1	1
rs9832452	3	101153150	T	C	0.4125	0.0181252	-0.0202898	0.00858626	0.217214	rs17412601	7	SENP7	0	intronic	3.026	6	5	15	1	1	1
rs11694958	2	26855906	A	G	0.4513	0.00229554	0.0261902	0.00858959	0.430428	rs732990	4	CIB4	0	intronic	3.025	5	5	15	1	1	1
rs113499371	4	25326738	A	G	0.4374	NA	NA	NA	0.218043	rs7684660	9	ZCCHC4	0	intronic	3.025	7	5	5	1	1	1
rs7020432	9	136165694	G	A	0.09245	9.30234e-05	0.0791922	0.0202636	0.231645	rs550057	15	Y_RNA	12258	intergenic	3.025	6	9	9	0	1	0
rs529897519	17	44358561	G	A	0.2336	NA	NA	NA	0.913548	rs3785884	23	ARL17B	0	intronic	3.025	NA	5	15	1	1	1
rs12917772	16	89214972	A	G	0.3897	0.00206751	0.0276316	0.00897025	0.223315	rs117169628	22	ACSF3	0	intronic	3.024	5	4	5	1	1	1
rs3114911	16	89377521	A	G	0.08847	0.00124072	-0.0502468	0.0155594	0.292773	rs117169628	22	ANKRD11	0	intronic	3.024	NA	4	5	1	1	1
21:34624386:C:CATCT	21	34624386	C	CATCT	0.06262	NA	NA	NA	0.0544523	rs2834154	30	IFNAR2:AP000295.9	0:0	NA	3.023	NA	4	4	1	0	1
rs1859335	12	113367325	C	T	0.3648	4.66985e-10	0.0685031	0.010996	0.966544	rs10774679	19	OAS1:RP1-71H24.1	0:0	ncRNA_intronic	3.022	NA	5	15	1	1	0
rs62054802	17	43914598	G	C	0.2396	1.56848e-15	-0.0877557	0.0110088	0.9436	rs3785884	23	CRHR1	1403	intergenic	3.022	5	5	15	1	1	1
rs386386169	17	44215416	A	AG	0.2406	NA	NA	NA	0.948571	rs3785884	23	KANSL1	0	intronic	3.022	NA	2	7	1	1	1
rs1622608	3	101648391	G	A	0.333	0.04796	-0.0175528	0.00887528	0.183578	rs17412601	7	RP11-221J22.1	11311	intergenic	3.021	NA	5	15	0	1	1
rs9825876	3	101082807	A	G	0.169	NA	NA	NA	0.079648	rs17412601	7	SENP7	0	intronic	3.02	7	4	5	1	1	1
rs143316203	17	47961831	G	A	0.01988	4.8285e-07	0.221429	0.0439953	0.495772	rs3848456	24	RP11-304F15.4	3129	intergenic	3.02	5	5	14	0	1	1
rs113888916	3	46459411	C	T	0.1332	NA	NA	NA	0.256623	rs3213480	6	CCRL2	4922	intergenic	3.019	5	4	15	1	1	1
rs62057155	17	43904673	C	T	0.2396	2.14802e-15	-0.0873268	0.0110088	0.9436	rs3785884	23	CRHR1	0	intronic	3.019	4	5	14	1	1	0
rs549273578	17	44393298	T	TC	0.2097	NA	NA	NA	0.780459	rs3785884	23	ARL17B:LRRC37A	0:0	intronic	3.019	NA	15	15	1	1	1
rs241031	17	43734304	T	C	0.2396	NA	NA	NA	0.9436	rs3785884	23	CRHR1:RP11-105N13.4	0:0	ncRNA_intronic	3.018	NA	5	14	1	1	1
rs11992804	8	61045361	T	C	0.06958	0.0145791	0.035772	0.0146447	0.0666577	rs4403445	13	SLC2A13P1	9018	intergenic	3.017	7	5	15	0	1	1
rs6441944	3	46161833	G	A	0.3648	NA	NA	NA	0.115467	rs35617677	6	FLT1P1	22016	intergenic	3.016	6	5	15	0	1	1
rs11088250	21	34673218	C	G	0.1859	0.000467853	-0.0413857	0.0118295	0.0621002	rs2834168	30	IL10RB	3678	intergenic	3.016	5	2	7	1	1	1
rs61446315	3	100915377	TG	T	0.1223	NA	NA	NA	0.0573188	rs17412601	7	snoU13	5298	intergenic	3.015	NA	5	15	0	1	1
rs3102349	16	89376945	T	C	0.2296	0.0120591	-0.0257052	0.0102394	0.140913	rs117169628	22	ANKRD11	0	intronic	3.015	5	4	5	1	1	1
rs1623865	17	43778768	C	T	0.4423	NA	NA	NA	0.391311	rs3785884	23	CRHR1:RP11-105N13.4	0:0	ncRNA_intronic	3.015	NA	5	14	1	1	1
rs77116118	3	46326848	T	C	0.01392	1.65744e-15	0.287503	0.0360976	1	rs77116118	6	CCR3	18650	intergenic	3.013	3a	2	15	0	1	1
rs112915466	17	43958744	A	G	0.2396	6.401e-10	-0.0755803	0.0122294	0.9436	rs3785884	23	MAPT-AS1	0	ncRNA_intronic	3.013	6	9	14	0	1	1
rs2384074	12	113382977	C	T	0.3499	3.34313e-11	0.0623404	0.00940191	0.881252	rs10774679	19	RP1-71H24.1:OAS3	0:0	ncRNA_intronic	3.012	7	4	5	1	1	1
rs112637166	17	43751101	A	G	0.2396	NA	NA	NA	0.9436	rs3785884	23	CRHR1:RP11-105N13.4	0:0	ncRNA_intronic	3.012	7	5	14	1	1	1
rs1346419	10	81329212	A	C	0.2604	9.94876e-05	-0.0399175	0.0102567	0.144863	rs61860402	16	SFTPA2	9058	intergenic	3.011	6	9	14	1	1	1
rs62060847	17	44154946	C	T	0.2406	1.2557e-15	-0.0882641	0.0110346	0.948571	rs3785884	23	KANSL1	0	intronic	3.011	7	4	5	1	1	1
rs16925614	11	34492309	C	T	0.1213	6.13784e-08	-0.0676188	0.0124879	0.131435	rs1157669	18	CAT	0	intronic	3.009	6	4	4	1	1	1
rs2257575	17	44326063	T	G	0.2107	NA	NA	NA	0.804012	rs3785884	23	RP11-259G18.2	3652	intergenic	3.009	6	5	15	0	1	1
rs6441620	3	101349644	C	A	0.4871	0.00491717	-0.0237655	0.00845023	0.371724	rs17412601	7	Y_RNA	2393	intergenic	3.008	5	1	15	0	1	1
rs2075571	1	155174106	C	T	0.4175	NA	NA	NA	0.0644006	rs61738875	3	THBS3:RP11-263K19.4	0:0	ncRNA_intronic	3.007	5	4	5	1	1	1
rs3096312	16	89370763	T	C	0.2763	0.000617808	-0.033958	0.00991858	0.156993	rs117169628	22	ANKRD11	0	intronic	3.007	4	3	4	1	1	1
rs62053945	17	43746839	T	C	0.2396	NA	NA	NA	0.9436	rs3785884	23	CRHR1:RP11-105N13.4	0:0	ncRNA_intronic	3.007	6	5	14	1	1	1
rs17563861	17	43818906	A	G	0.2396	3.2766e-13	-0.0847124	0.0116323	0.9436	rs3785884	23	CRHR1:RP11-105N13.4	0:0	ncRNA_intronic	3.007	6	5	14	1	1	1
rs6107810	20	6464002	T	G	0.4056	0.00362399	-0.029129	0.0100128	0.663722	rs2876034	29	CASC20	0	ncRNA_intronic	3.007	5	13	15	0	0	1
rs9645414	1	65405814	G	C	0.2694	2.63785e-07	-0.0506329	0.00983614	0.90466	rs11208552	1	JAK1	0	intronic	3.006	5	2	5	1	1	1
rs7628435	3	46586378	G	C	0.08549	6.43648e-09	0.087555	0.0150827	0.147986	rs35617677	6	LRRC2	0	intronic	3.006	7	4	15	1	1	1
rs732589	17	43470760	C	T	0.2932	2.00429e-06	0.0472813	0.00994769	0.109535	rs3785884	23	ARHGAP27	514	downstream	3.006	1f	4	5	1	1	1
rs113193302	17	44330362	C	T	0.0497	NA	NA	NA	0.350793	rs3785884	23	RP11-259G18.3	6554	intergenic	3.006	7	5	15	0	1	1
rs3171425	21	34668747	A	G	0.4006	0.000215123	-0.0321042	0.0086755	0.237501	rs2834168	30	IL10RB	0	UTR3	3.005	4	4	5	1	1	1
rs13092030	3	46123055	C	T	0.1223	NA	NA	NA	0.540859	rs35617677	6	XCR1	53820	intergenic	3.004	5	5	15	0	1	1
rs62073110	17	44324048	A	G	0.2256	NA	NA	NA	0.811816	rs3785884	23	RP11-259G18.2	1637	intergenic	3.004	6	5	15	0	1	1
rs560934517	3	46093537	A	C	0.171	NA	NA	NA	0.0880043	rs1392288	6	XCR1	24302	intergenic	3.003	NA	5	15	0	0	1
3:101321363:C:G	3	101321363	C	G	0.09443	NA	NA	NA	0.059811	rs17412601	7	RP11-454H13.1	2874	intergenic	3.003	5	5	15	1	1	1
rs2073642	5	131713774	C	T	0.08748	1.41084e-06	0.0734238	0.0152222	0.525491	rs10066378	10	SLC22A5	0	intronic	3.003	5	4	5	1	1	1
rs12119565	1	155984507	A	G	0.02883	0.000146544	0.105131	0.027689	0.224179	rs7528026	3	SSR2	0	intronic	3.002	7	4	4	1	1	1
rs35904179	16	89132194	A	G	0.1382	0.0449972	0.0261802	0.0130596	0.141156	rs117169628	22	CTD-2555A7.2	12820	intergenic	3.002	5	2	14	0	1	1
rs546828	1	65486355	A	C	0.1004	0.00228965	0.0342374	0.011226	0.163609	rs11208552	1	RNU6-1176P	2295	intergenic	3.001	NA	5	15	0	1	1
rs2099151	17	43979822	A	T	0.2396	4.32832e-15	-0.0863189	0.011003	0.9436	rs3785884	23	MAPT	0	intronic	3.001	6	5	14	1	1	1
rs576983657	17	44612339	T	C	0.493	NA	NA	NA	0.296339	rs3785884	23	LRRC37A2:ARL17A	0:0	intronic	3.001	NA	5	15	1	1	0
rs1458970	4	25498567	C	T	0.0338	NA	NA	NA	0.0562086	rs7684660	9	RP11-206P5.2	8051	intergenic	3	NA	5	15	0	0	0
rs66928113	3	46455996	AT	A	0.1332	NA	NA	NA	0.256623	rs3213480	6	CCRL2	1507	intergenic	2.999	NA	4	15	1	1	1
rs7661300	4	25385874	T	C	0.4493	0.000678774	-0.0304662	0.0089659	0.258477	rs7684660	9	ANAPC4	0	intronic	2.999	5	4	4	1	1	1
rs62055691	17	43754850	T	C	0.2396	NA	NA	NA	0.9436	rs3785884	23	CRHR1:RP11-105N13.4	0:0	ncRNA_intronic	2.998	7	5	14	1	1	1
rs17713054	3	45859651	G	A	0.08052	NA	NA	NA	0.194007	rs35617677	6	LZTFL1	5156	intergenic	2.996	4	4	5	1	1	1
rs12514547	5	130973304	G	C	0.2634	NA	NA	NA	0.10933	rs10066378	10	CTC-432M15.3	0	intronic	2.995	5	5	5	1	1	1
rs11388919	11	34501235	C	CA	0.33	NA	NA	NA	0.446659	rs1157669	18	ELF5	0	UTR3	2.995	NA	5	15	1	1	1
rs4807610	19	4582232	C	G	0.4642	0.0467691	-0.0182695	0.0091881	0.0579916	rs35574495	25	SEMA6B	22411	intergenic	2.995	2b	1	13	0	1	1
rs310239	1	65277910	A	T	0.4523	0.00206341	0.0285528	0.00926752	0.155297	rs11208552	1	RAVER2	0	intronic	2.994	7	5	15	1	1	1
rs35039758	12	113474140	CTG	C	0.4046	NA	NA	NA	0.147394	rs10774679	19	RPS15AP32	17726	intergenic	2.994	NA	5	15	0	1	1
rs3833277	19	4720052	GC	G	0.325	NA	NA	NA	0.0758763	rs35574495	25	DPP9	0	intronic	2.994	NA	3	4	1	1	1
rs61858979	10	81815290	T	C	0.08449	0.00387578	0.0423661	0.0146692	0.552495	rs61860402	16	TMEM254-AS1	0	ncRNA_intronic	2.993	7	5	15	0	1	1
rs12150604	17	43828221	T	A	0.2396	5.76355e-15	-0.0854769	0.0109459	0.9436	rs3785884	23	CRHR1:RP11-105N13.4	0:0	ncRNA_intronic	2.993	1f	5	14	1	1	1
rs12040471	1	77968401	T	A	0.171	0.000160063	0.0463933	0.0122899	0.401811	rs7515509	2	AK5	0	intronic	2.992	5	4	15	1	1	1
rs76334907	12	133046278	A	G	0.1978	NA	NA	NA	0.121689	rs5023077	20	MUC8	3055	intergenic	2.992	4	1	14	1	1	0
rs4883585	12	133055791	G	A	0.4026	3.08195e-10	0.0577509	0.00917468	0.330567	rs5023077	20	MUC8	5064	intergenic	2.992	NA	5	14	1	1	0
rs34856425	5	131693717	C	CA	0.4155	NA	NA	NA	0.097141	rs10066378	10	AC034220.3	0	ncRNA_intronic	2.99	NA	4	5	0	1	1
rs574878319	17	44185427	A	AT	0.2406	NA	NA	NA	0.948571	rs3785884	23	KANSL1	0	intronic	2.99	NA	2	7	1	1	1
rs564307311	17	44287373	G	C	0.1988	NA	NA	NA	0.748407	rs3785884	23	KANSL1	0	intronic	2.99	NA	4	5	1	1	1
rs310251	1	65357990	A	G	0.2833	0.000140484	0.0349229	0.00917258	0.418211	rs11208552	1	JAK1	0	intronic	2.989	6	5	5	1	1	1
rs10110436	8	61456757	T	G	0.2167	7.12391e-05	0.0387154	0.0097468	0.448641	rs4403445	13	RAB2A	0	intronic	2.989	7	4	5	1	1	0
rs62061821	17	44186055	G	A	0.2406	1.49577e-09	-0.0747152	0.0123602	0.948571	rs3785884	23	KANSL1	0	intronic	2.989	2b	2	7	1	1	1
rs267241	3	45618309	G	A	0.2058	5.52554e-06	-0.0529041	0.0116432	0.12728	rs73058468	6	LIMD1	0	intergenic	2.988	7	5	15	1	1	1
rs4706029	5	130956377	G	A	0.2247	NA	NA	NA	0.0632051	rs10066378	10	RAPGEF6:CTC-432M15.3	0:0	intronic	2.988	7	4	5	1	1	1
rs59396753	3	100979256	A	C	0.17	NA	NA	NA	0.0803938	rs17412601	7	IMPG2	0	intronic	2.987	6	5	15	1	1	1
rs12730021	1	65417009	A	G	0.1819	0.00704749	-0.0326466	0.0121156	0.560893	rs11208552	1	JAK1	0	intronic	2.986	4	5	5	1	1	1
rs10936707	3	101324063	G	A	0.2416	1.07976e-08	-0.057312	0.0100236	0.639448	rs17412601	7	RP11-454H13.1	5574	intergenic	2.985	7	5	15	0	1	1
rs1500115	5	131216427	T	G	0.2157	NA	NA	NA	0.0756025	rs10066378	10	ACSL6:AC034228.7	0:0	ncRNA_intronic	2.984	7	14	15	1	1	1
rs147476176	9	33419279	C	CAAA	0.4463	NA	NA	NA	0.233048	rs11790730	14	RP11-311H10.4	9332	intergenic	2.983	NA	5	15	0	1	1
rs79857651	17	44013475	G	A	0.2396	1.83064e-15	-0.087921	0.011056	0.9436	rs3785884	23	MAPT	0	intronic	2.983	4	1	14	1	1	1
rs2307019	19	49244220	G	A	0.4473	NA	NA	NA	0.401494	rs679574	27	IZUMO1	0	exonic	2.983	4	1	7	1	1	1
rs62062788	17	44024906	A	G	0.2396	4.25327e-15	-0.0864668	0.0110188	0.9436	rs3785884	23	MAPT	0	intronic	2.982	5	5	14	1	1	1
rs6117277	20	6448678	T	G	0.2247	0.0160072	-0.0259308	0.0107652	0.173696	rs2876034	29	CASC20	0	ncRNA_intronic	2.982	6	5	15	0	0	1
rs572794734	17	44324257	G	T	0.2525	NA	NA	NA	0.882014	rs3785884	23	RP11-259G18.2	1846	intergenic	2.981	NA	5	15	0	1	1
rs75507378	3	101128401	A	G	0.4115	NA	NA	NA	0.217125	rs17412601	7	SENP7	0	intronic	2.98	5	5	15	1	1	1
rs62280726	3	101151225	A	G	0.1173	0.0267546	0.0270632	0.0122177	0.0679833	rs17412601	7	SENP7	0	intronic	2.98	7	4	15	1	1	1
rs17693348	5	131616208	C	G	0.1034	2.9376e-06	0.0662536	0.0141715	0.370839	rs10066378	10	P4HA2	0	intronic	2.98	4	5	15	1	1	1
rs62057113	17	43897449	A	T	0.2396	2.3842e-15	-0.0871923	0.0110098	0.9436	rs3785884	23	CRHR1	0	intronic	2.98	5	5	15	1	1	0
rs11714444	3	101513682	G	A	0.331	5.86544e-09	-0.059739	0.0102635	1	rs17412601	7	NXPE3	0	intronic	2.978	6	4	5	1	1	1
rs10850121	12	113471537	C	A	0.4066	0.00354635	0.0252129	0.00864661	0.151812	rs10774679	19	RP1-71H24.1	15980	intergenic	2.978	7	5	15	0	1	1
rs62062799	17	44027521	G	T	0.2396	5.03206e-10	-0.0761105	0.0122402	0.9436	rs3785884	23	MAPT	0	intronic	2.978	5	5	13	1	1	1
rs56165366	19	50847031	A	C	0.3469	NA	NA	NA	0.21483	rs1405655	28	NR1H2:NAPSB	0:0	ncRNA_intronic	2.978	6	1	15	1	1	1
rs1872238	3	100910420	T	C	0.1223	NA	NA	NA	0.0573188	rs17412601	7	snoU13	10255	intergenic	2.977	7	5	15	0	1	1
rs74982493	3	46316615	A	C	0.4374	NA	NA	NA	0.361562	rs3213480	6	CCR3	8417	intergenic	2.976	7	5	15	1	1	1
rs67178709	4	25274752	G	GT	0.1143	NA	NA	NA	0.294369	rs7684660	9	PI4K2B	0	intronic	2.976	NA	4	5	1	1	1
rs55939347	17	44013964	T	TC	0.2386	NA	NA	NA	0.938662	rs3785884	23	MAPT	0	intronic	2.976	NA	2	14	1	1	1
rs1826342	3	46158255	A	G	0.2117	4.65744e-14	0.0834583	0.011067	0.782895	rs1392288	6	FLT1P1	25594	intergenic	2.975	NA	5	15	0	1	1
rs6872682	5	130966026	C	T	0.2634	NA	NA	NA	0.10933	rs10066378	10	RAPGEF6:CTC-432M15.3	0:0	intronic	2.975	5	1	7	1	1	1
rs557688	1	78604269	G	A	0.2376	0.0233303	-0.0228849	0.0100904	0.0516176	rs7515509	2	GIPC2	135	downstream	2.974	NA	5	15	1	1	1
rs11201012	10	81739989	G	C	0.03479	NA	NA	NA	0.281715	rs61860402	16	SFTPD	0	intronic	2.974	5	5	13	1	1	1
rs6077031	20	6562418	C	T	0.2227	0.000657764	0.0356181	0.0104556	0.171636	rs2876034	29	CASC20	53311	intergenic	2.974	7	5	15	0	0	0
rs61880812	11	34431130	A	G	0.3678	NA	NA	NA	0.24225	rs1157669	18	RP1-53C18.3	4633	intergenic	2.973	5	5	15	0	1	1
rs145025315	5	131242232	T	TA	0.1521	NA	NA	NA	0.149916	rs10066378	10	ACSL6:AC034228.7	0:0	ncRNA_intronic	2.972	NA	9	15	1	1	1
rs551100	9	136146740	T	C	0.2207	0.000339056	0.0350632	0.0097847	0.143905	rs550057	15	ABO	0	ncRNA_intronic	2.972	7	2	14	0	1	1
rs411219	5	131451633	A	G	0.2058	NA	NA	NA	0.0727717	rs10066378	10	AC063976.1	31550	intergenic	2.971	NA	5	15	0	1	1
rs9304911	19	4571589	C	T	0.3549	0.000232467	-0.0369492	0.0100383	0.115152	rs35574495	25	SEMA6B	11768	intergenic	2.971	2b	2	15	0	1	1
rs34001666	3	46461944	C	T	0.1431	NA	NA	NA	0.338406	rs35617677	6	CCRL2	7455	intergenic	2.97	7	4	15	1	1	1
rs571096602	12	133141139	T	C	0.34	NA	NA	NA	0.42833	rs5023077	20	FBRSL1	0	intronic	2.969	NA	4	5	1	1	0
rs10445335	17	43934896	T	A	0.2396	3.64049e-10	-0.0763532	0.0121801	0.9436	rs3785884	23	MAPT-AS1	0	ncRNA_intronic	2.967	6	5	14	0	1	1
rs1039865	1	78603279	A	G	0.4145	0.0041879	0.0245506	0.00857319	0.0659659	rs7515509	2	GIPC2	0	UTR3	2.966	NA	5	15	1	1	1
rs75544080	5	130885515	A	G	0.1183	0.00676729	0.0400242	0.0147795	0.163933	rs10066378	10	RAPGEF6:CTC-432M15.3	0:0	intronic	2.966	5	2	5	1	1	1
rs2210122	20	6431823	G	A	0.4891	0.00109517	0.0280525	0.00859224	0.425728	rs2876034	29	CASC20	0	ncRNA_intronic	2.966	5	7	15	0	0	1
rs515307	3	101006499	A	G	0.2008	0.013062	-0.0252765	0.0101836	0.0871624	rs17412601	7	IMPG2	0	intronic	2.965	6	5	15	1	1	1
rs592014	8	61514127	G	A	0.2167	6.12672e-05	0.0391587	0.00977043	0.448641	rs4403445	13	RAB2A	0	intronic	2.965	NA	4	5	1	1	1
rs61860421	10	81743399	C	T	0.07058	0.000297129	0.06433	0.0177816	0.660897	rs61860402	16	RP11-479O17.7	402	upstream	2.964	5	1	13	1	1	1
rs62060786	17	44136763	C	T	0.2406	1.91056e-15	-0.0876925	0.0110346	0.948571	rs3785884	23	KANSL1	0	intronic	2.964	6	4	5	1	1	1
rs62062773	17	44020545	A	G	0.2396	2.65183e-15	-0.0870626	0.0110118	0.9436	rs3785884	23	MAPT	0	intronic	2.963	5	2	14	1	1	1
rs245211	3	45242868	A	C	0.494	0.00503823	-0.0237737	0.00847675	0.069053	rs73058468	6	TMEM158	23089	intergenic	2.962	5	5	15	0	1	1
rs11713933	3	45789972	T	G	0.2515	NA	NA	NA	0.0531646	rs79939301	6	SACM1L	3055	intergenic	2.961	4	2	5	1	1	1
rs7624932	3	46543272	C	G	0.08847	NA	NA	NA	0.167266	rs35617677	6	RTP3	832	downstream	2.961	5	5	15	1	1	1
rs10887423	10	81809799	C	A	0.4642	NA	NA	NA	0.0885149	rs61860402	16	TMEM254-AS1	0	ncRNA_intronic	2.961	5	5	15	0	1	1
rs192560669	19	10408439	A	C	0.07555	NA	NA	NA	0.205972	rs34725611	26	ICAM5	984	downstream	2.961	7	5	14	1	1	0
rs202093194	4	25518102	A	AC	0.0328	NA	NA	NA	0.0599065	rs7684660	9	RP11-206P5.2	9804	intergenic	2.96	NA	13	15	0	0	0
rs4405255	10	81349589	G	A	0.1292	0.0386915	-0.0266767	0.0129032	0.324627	rs61860402	16	MBL3P	4955	intergenic	2.959	6	14	15	0	1	1
rs7682695	4	25450649	A	T	0.0507	0.000203864	0.0612646	0.0164948	0.0652448	rs7684660	9	RP11-206P5.1	23489	intergenic	2.958	4	5	15	0	1	0
rs6085478	20	6293260	C	A	0.4264	0.00154904	-0.0283516	0.00895691	0.0795217	rs2876034	29	AL109618.1	83664	intergenic	2.958	5	7	15	0	0	0
rs316791	4	25300395	A	G	0.1133	2.95611e-05	-0.0542105	0.0129789	0.379834	rs7684660	9	ZCCHC4	14011	intergenic	2.957	6	13	15	0	1	1
rs4727444	7	99614851	T	A	0.3837	0.000178611	0.0416879	0.0111242	0.992121	rs2897075	12	ZKSCAN1	0	intronic	2.957	6	1	7	1	1	1
rs557435762	17	43665809	C	T	0.2406	NA	NA	NA	0.938219	rs3785884	23	DND1P1	1513	intergenic	2.957	NA	5	15	0	1	1
rs34248076	1	65382523	C	CA	0.338	NA	NA	NA	0.394427	rs11208552	1	JAK1	0	intronic	2.956	NA	5	7	1	1	1
rs7485056	12	133206295	A	G	0.3022	0.0349603	0.0191863	0.00909812	0.100937	rs5023077	20	POLE	0	intronic	2.956	7	4	4	1	1	1
rs58704470	10	81729390	C	G	0.03479	6.61485e-05	0.0723259	0.018128	0.281715	rs61860402	16	SFTPD:RP11-479O17.10	0:0	ncRNA_exonic	2.955	6	9	15	1	1	1
rs4767037	12	113372804	A	C	0.3668	1.86876e-10	0.0650781	0.0102135	0.974709	rs10774679	19	RP1-71H24.1	0	ncRNA_intronic	2.955	1f	5	15	1	1	0
rs62063174	17	44205122	C	G	0.2406	1.62913e-09	-0.0745235	0.0123567	0.948571	rs3785884	23	KANSL1	0	intronic	2.955	7	4	5	1	1	1
rs374470873	17	44328919	T	C	0.2038	NA	NA	NA	0.763109	rs3785884	23	RP11-259G18.2	6508	intergenic	2.955	5	5	15	0	1	1
rs2266545	10	81436156	C	T	0.4085	NA	NA	NA	0.127899	rs61860402	16	RP11-506M13.3:RP11-119F19.2	0:0	ncRNA_intronic	2.952	5	5	15	0	1	0
rs757405	12	113406945	T	A	0.328	4.23984e-10	0.0605035	0.00968842	0.772712	rs10774679	19	RP1-71H24.1:OAS3	0:0	ncRNA_intronic	2.952	5	4	5	1	1	0
rs4350900	3	101223836	G	A	0.4115	0.00641983	-0.0259558	0.0095232	0.217125	rs17412601	7	SENP7	0	intronic	2.951	7	4	5	1	1	1
rs10768602	11	1237213	C	T	0.3131	NA	NA	NA	0.068962	rs12802931	17	MUC5B	7082	intergenic	2.95	6	5	15	1	1	1
rs6777962	3	45405584	C	T	0.4791	0.00682382	0.0242697	0.00897108	0.0569548	rs79939301	6	LARS2	24413	intergenic	2.949	7	5	15	0	1	1
rs9852542	3	101265833	G	A	0.4085	0.00339844	-0.0253284	0.00864688	0.217143	rs17412601	7	TRMT10C	14872	intergenic	2.947	7	5	15	0	1	1
rs17689378	17	43881790	C	T	0.2396	7.16778e-16	-0.089196	0.011056	0.933274	rs3785884	23	CRHR1:RP11-105N13.4	0:0	ncRNA_intronic	2.946	5	5	14	1	1	0
rs6054239	20	6421173	T	G	0.4702	2.44169e-05	-0.0374719	0.00887933	0.418795	rs2876034	29	CASC20	6196	intergenic	2.946	6	7	15	0	0	1
rs547812	1	65528177	A	G	0.08449	0.00896152	-0.0462672	0.017703	0.156425	rs11208552	1	MIR101-1	3985	intergenic	2.945	5	2	5	0	1	1
rs35883964	1	77942559	T	C	0.1541	0.0301049	0.0252764	0.0116551	0.393599	rs7515509	2	AK5	0	intronic	2.945	6	2	15	1	1	1
rs540028890	17	43667934	C	G	0.2445	NA	NA	NA	0.918741	rs3785884	23	DND1P1	3638	intergenic	2.945	NA	5	15	0	1	1
rs13064632	3	46083357	G	C	0.1441	NA	NA	NA	0.442551	rs35617677	6	XCR1	14122	intergenic	2.944	5	9	15	0	1	1
rs62055707	17	43761482	T	C	0.2396	NA	NA	NA	0.9436	rs3785884	23	CRHR1:RP11-105N13.4	0:0	ncRNA_intronic	2.944	5	5	14	1	1	1
rs543551801	17	44107487	GT	G	0.2435	NA	NA	NA	0.92202	rs3785884	23	KANSL1	0	UTR3	2.944	NA	4	4	1	1	1
rs11544126	4	25279508	G	A	0.4175	0.00282326	-0.02589	0.00866945	0.183473	rs7684660	9	PI4K2B	0	UTR3	2.943	NA	4	5	1	1	1
rs560505426	17	43670337	C	CT	0.2475	NA	NA	NA	0.90355	rs3785884	23	DND1P1	6041	intergenic	2.94	NA	4	15	0	1	1
rs62055517	17	43956425	C	T	0.2396	5.76614e-15	-0.0859762	0.0110099	0.9436	rs3785884	23	MAPT-AS1	0	ncRNA_intronic	2.94	6	14	14	0	1	1
rs8134374	21	35267734	C	T	0.4761	NA	NA	NA	0.0514336	rs111585689	30	AP000304.12:ITSN1	0:0	NA	2.94	4	1	7	1	1	1
rs7639787	3	45237733	C	T	0.493	0.00175795	-0.0263889	0.00843544	0.0680077	rs73058468	6	TMEM158	28224	intergenic	2.939	7	5	15	0	1	1
rs75765453	5	131950225	C	T	0.02684	NA	NA	NA	0.0708406	rs10066378	10	RAD50	0	intronic	2.938	5	4	5	1	1	1
rs34601543	3	101645151	C	A	0.4433	NA	NA	NA	0.275251	rs17412601	7	RP11-221J22.1	14551	intergenic	2.937	5	5	15	0	1	1
rs1293738	12	113473446	A	G	0.3628	0.0134943	0.0279714	0.0113224	0.404129	rs10774679	19	RP1-71H24.1	17889	intergenic	2.937	NA	5	15	0	1	1
rs56165842	8	61434949	T	G	0.161	0.0102365	0.03012	0.0117302	0.312824	rs4403445	13	RAB2A	0	intronic	2.936	3a	2	5	1	1	1
rs597974	9	136144297	A	G	0.3698	NA	NA	NA	0.666141	rs550057	15	ABO	0	ncRNA_intronic	2.936	NA	2	14	0	1	1
rs6766188	3	46493428	C	T	0.162	NA	NA	NA	0.15594	rs35617677	6	LTF	0	intronic	2.935	7	4	15	1	1	1
rs4335482	10	81743578	T	C	0.3996	7.24778e-05	0.035932	0.00905544	0.0966361	rs61860402	16	RP11-479O17.7	581	upstream	2.935	6	1	13	1	1	1
rs62060764	17	44133633	A	G	0.2406	1.7686e-15	-0.0877743	0.0110317	0.948571	rs3785884	23	KANSL1	0	intronic	2.935	7	4	5	1	1	1
rs622013	3	101545585	A	T	0.4732	0.00124402	-0.0279292	0.00865059	0.449131	rs17412601	7	NXPE3	0	UTR3	2.934	6	2	5	1	1	1
rs2696443	17	44276821	G	A	0.2416	3.53512e-10	-0.0783358	0.0124872	0.943409	rs3785884	23	KANSL1	0	intronic	2.934	NA	2	5	1	1	1
rs7549445	1	65519763	C	T	0.2237	NA	NA	NA	0.135894	rs11208552	1	MIR3671	3674	intergenic	2.933	5	4	5	0	1	1
rs10052255	5	131173106	T	C	0.2157	NA	NA	NA	0.0756025	rs10066378	10	ACSL6:AC034228.7	0:0	ncRNA_intronic	2.933	6	9	15	1	1	0
rs2323982	12	133142521	G	A	0.3201	2.09765e-06	-0.0454183	0.00957427	0.420505	rs5023077	20	FBRSL1	0	intronic	2.933	NA	4	4	1	1	0
rs17654016	17	44137925	T	C	0.2406	1.36306e-15	-0.0881294	0.0110317	0.948571	rs3785884	23	KANSL1	0	intronic	2.933	1f	4	5	1	1	1
rs376991420	17	44183315	A	C	0.3748	NA	NA	NA	0.185702	rs3785884	23	KANSL1	0	intronic	2.933	5	4	5	1	1	1
rs111769986	17	44368266	T	TA	0.2306	NA	NA	NA	0.899098	rs3785884	23	ARL17B	0	intronic	2.933	NA	1	15	1	1	1
rs10020325	4	25390781	A	G	0.03479	NA	NA	NA	0.104979	rs7684660	9	ANAPC4	0	NA	2.932	6	4	5	1	1	1
rs35521186	10	82244081	A	T	0.2256	0.00199245	0.0331446	0.0107217	0.0521263	rs61860402	16	TSPAN14	0	intronic	2.932	3a	2	5	1	1	1
rs2696467	17	43657437	G	A	0.494	NA	NA	NA	0.291948	rs3785884	23	DND1P1	5799	intergenic	2.931	4	2	5	0	1	1
rs12150230	17	44015464	A	G	0.2396	2.60966e-13	-0.0856913	0.0117174	0.9436	rs3785884	23	MAPT	0	intronic	2.931	6	5	14	1	1	1
rs34452667	5	131713555	G	T	0.08748	5.72584e-07	0.0777642	0.0155521	0.525491	rs10066378	10	SLC22A5	0	intronic	2.93	5	4	5	1	1	1
rs500428	9	136155343	A	G	0.2306	0.000103183	0.0379388	0.00977053	0.1456	rs550057	15	ABO	4725	intergenic	2.93	6	5	14	0	1	1
rs7311182	12	113379123	T	C	0.3628	1.925e-12	0.0648482	0.00921164	0.949643	rs10774679	19	RP1-71H24.1:OAS3	0:0	ncRNA_intronic	2.93	7	3	5	1	1	0
rs35167365	5	131681744	G	A	0.08748	NA	NA	NA	0.50867	rs10066378	10	AC034220.3	0	ncRNA_intronic	2.929	6	5	5	1	1	1
rs7618059	3	101266816	C	T	0.4085	0.00409738	-0.0247916	0.00863648	0.217143	rs17412601	7	TRMT10C	13889	intergenic	2.928	7	5	15	0	1	1
rs10747083	12	133041618	G	A	0.3569	0.0415511	0.0198047	0.00971775	0.13389	rs5023077	20	RP11-503G7.2	2175	intergenic	2.928	5	5	14	1	1	0
rs11076762	16	89162790	C	T	0.2744	0.0130582	-0.0248543	0.0100131	0.236892	rs117169628	22	ACSF3	0	intronic	2.928	4	2	5	1	1	1
rs62060810	17	44148674	A	G	0.2416	1.31452e-15	-0.0881941	0.0110336	0.943409	rs3785884	23	KANSL1	0	intronic	2.928	5	4	5	1	1	1
rs76723223	17	44089108	T	C	0.2425	1.27271e-15	-0.0882935	0.0110405	0.938098	rs3785884	23	MAPT	0	intronic	2.927	5	4	15	1	1	1
rs1274517	19	50868754	A	G	0.328	7.49576e-17	0.073904	0.00886251	0.982865	rs1405655	28	NR1H2:NAPSA	0:0	intronic	2.927	4	1	15	1	1	1
rs186910	3	146238028	A	G	0.07356	1.37539e-08	0.088121	0.015524	0.98597	rs454645	8	PLSCR1	0	intronic	2.926	NA	4	5	1	1	1
rs17884727	10	81689823	T	A	0.01491	NA	NA	NA	0.15817	rs61860402	16	MBL1P	0	ncRNA_intronic	2.926	5	5	13	1	1	1
rs2077380	5	131568617	T	C	0.173	0.0153803	0.0259566	0.0107113	0.18285	rs10066378	10	P4HA2	0	intronic	2.925	6	5	15	1	1	1
rs41296101	9	136208711	G	T	0.04871	0.0310698	0.0485747	0.0225281	0.0778362	rs550057	15	MED22	0	UTR3	2.925	4	2	4	1	1	1
rs117291236	19	4660945	C	A	0.0338	7.45078e-06	0.125461	0.0280023	0.184913	rs35574495	25	C19orf10	0	intronic	2.925	4	4	4	1	1	0
rs7546545	1	65423960	T	C	0.2207	0.000196708	-0.0374085	0.0100474	0.715413	rs11208552	1	JAK1	0	intronic	2.924	5	5	5	1	1	1
rs28581542	3	45693743	C	T	0.2505	NA	NA	NA	0.0626504	rs79939301	6	LIMD1	0	intronic	2.924	6	5	5	1	1	1
rs149101566	3	46216624	C	T	0.1004	NA	NA	NA	0.916911	rs35617677	6	CCR3	0	intronic	2.924	7	5	15	1	1	1
rs509001	9	136176269	A	T	0.4801	NA	NA	NA	0.14611	rs550057	15	Y_RNA	1683	intergenic	2.924	6	9	14	0	1	0
19:50996402:A:T	19	50996402	T	A	0.3241	NA	NA	NA	0.0805605	rs1405655	28	CTD-2545M3.8	5506	intergenic	2.924	2b	5	13	1	1	1
rs7612592	3	101179570	T	A	0.4115	0.015108	-0.0209066	0.00860432	0.217125	rs17412601	7	SENP7	0	intronic	2.921	5	4	5	1	1	1
rs143268385	5	131262867	T	TTGTGC	0.2157	NA	NA	NA	0.0756025	rs10066378	10	ACSL6:AC034228.7	0:0	ncRNA_intronic	2.921	NA	9	15	1	1	1
21:34624386:C:CATCTATCT	21	34624386	C	CATCTATCT	0.04473	NA	NA	NA	0.0544523	rs2834154	30	IFNAR2:AP000295.9	0:0	NA	2.921	NA	4	4	1	0	1
rs1275928	2	26865646	C	A	0.4622	0.00185193	0.0277242	0.00890594	0.450835	rs732990	4	CIB4	1409	intergenic	2.919	5	5	14	1	1	1
rs6442004	3	46587606	C	T	0.08549	4.38408e-09	0.0902571	0.0153786	0.147986	rs35617677	6	LRRC2	0	intronic	2.919	4	2	15	1	1	1
rs62065400	17	43546853	A	G	0.4771	NA	NA	NA	0.136617	rs3785884	23	PLEKHM1	0	intronic	2.919	5	4	5	1	1	0
rs4130548	1	78463868	T	C	0.3002	0.000126496	0.0383772	0.0100118	0.119993	rs7515509	2	DNAJB4:GIPC2	0:0	intronic	2.918	NA	4	5	1	1	1
rs7634759	3	101252514	C	A	0.4085	0.00216271	-0.0266418	0.00868679	0.217143	rs17412601	7	FAM172BP	9782	intergenic	2.918	5	5	15	0	1	1
rs11066451	12	113361443	G	A	0.3479	1.48226e-14	0.0713344	0.0092774	0.891682	rs10774679	19	OAS1:RP1-71H24.1	0:0	ncRNA_intronic	2.918	6	4	5	1	1	0
rs6442006	3	46629382	C	G	0.2753	NA	NA	NA	0.0960011	rs3213480	6	TDGF1	0	intergenic	2.917	6	5	15	1	1	1
rs546090	3	101038339	G	A	0.2018	0.00886642	-0.0265719	0.010153	0.0879934	rs17412601	7	IMPG2	0	intronic	2.917	6	1	15	1	1	1
rs7112225	11	34417739	G	T	0.2644	8.68781e-09	-0.0549041	0.009541	0.392201	rs1157669	18	RP1-53C18.3	8470	intergenic	2.917	4	2	15	0	1	1
rs62060837	17	44152760	T	G	0.2406	NA	NA	NA	0.948571	rs3785884	23	KANSL1	0	intronic	2.917	6	4	5	1	1	1
rs62053949	17	43748101	A	G	0.2396	NA	NA	NA	0.9436	rs3785884	23	CRHR1:RP11-105N13.4	0:0	ncRNA_intronic	2.916	7	5	14	1	1	1
rs577197474	17	44310234	T	C	0.2406	NA	NA	NA	0.938219	rs3785884	23	KANSL1	7500	intergenic	2.916	NA	5	15	1	1	1
rs382362	17	43691377	T	C	0.2416	NA	NA	NA	0.933141	rs3785884	23	RPS26P8	5027	intergenic	2.915	NA	14	15	1	1	1
rs13165154	5	131155020	T	C	0.2545	NA	NA	NA	0.12433	rs10066378	10	ACSL6:AC034228.7	0:0	ncRNA_intronic	2.914	7	5	15	1	1	1
rs17572495	17	44054596	T	G	0.2406	1.93471e-10	-0.0778142	0.0122226	0.948571	rs3785884	23	MAPT	0	UTR5	2.914	1a	2	15	1	1	1
rs62060864	17	44235893	C	T	0.2416	1.29135e-09	-0.0751496	0.0123836	0.943409	rs3785884	23	KANSL1	0	intronic	2.913	NA	2	7	1	1	1
rs12984035	19	49192734	C	T	0.1272	0.0151724	0.0352002	0.0144962	0.0784134	rs679574	27	RN7SL345P	5170	intergenic	2.913	4	5	15	1	1	1
rs5848773	3	45902703	G	GA	0.4453	NA	NA	NA	0.0744871	rs1392288	6	LZTFL1	0	intronic	2.912	NA	2	15	1	1	1
rs1635145	12	113470116	A	G	0.3648	0.00119685	0.0325385	0.0100439	0.397649	rs10774679	19	RP1-71H24.1	14559	intergenic	2.912	NA	5	15	0	1	1
rs1538822	10	82120104	C	T	0.496	0.0483565	-0.0166879	0.00845292	0.0537258	rs61860402	16	DYDC2	0	intronic	2.911	NA	5	15	1	1	1
rs35843556	11	34418700	A	T	0.0835	NA	NA	NA	0.0829392	rs1157669	18	RP1-53C18.3	7509	intergenic	2.911	2b	5	15	0	1	1
rs73074163	3	46262335	A	T	0.09742	NA	NA	NA	0.0603031	rs3213480	6	CCR3	0	intronic	2.909	7	5	15	1	1	1
rs156403	5	131696319	G	A	0.3231	NA	NA	NA	0.081554	rs10066378	10	AC034220.3	0	ncRNA_intronic	2.908	NA	4	5	1	1	1
rs10957147	8	61500402	G	A	0.3966	1.92749e-08	0.0490835	0.00873622	0.931108	rs4403445	13	RAB2A	0	intronic	2.908	7	4	5	1	1	1
rs1058154	19	10446897	C	A	0.2296	2.50889e-05	-0.0481385	0.0114235	0.0942592	rs34725611	26	ICAM3	0	intronic	2.906	6	3	15	1	1	1
rs1123834	3	45285252	T	C	0.3519	NA	NA	NA	0.061803	rs73058468	6	U3	11649	intergenic	2.905	7	5	15	0	1	1
rs70974017	5	131149122	CTT	C	0.3181	NA	NA	NA	0.104877	rs10066378	10	ACSL6:AC034228.7	0:0	ncRNA_intronic	2.905	NA	5	15	1	1	1
rs247318	5	131442463	A	C	0.2068	NA	NA	NA	0.0746467	rs10066378	10	snoZ6	26636	intergenic	2.905	NA	5	15	0	1	1
rs3176766	19	10449778	G	A	0.2346	9.78301e-08	-0.0541939	0.0101664	0.0950275	rs34725611	26	ICAM3	0	exonic	2.905	NA	1	15	1	1	1
rs7614952	3	45900621	A	G	0.2793	4.97624e-13	0.0729701	0.0100983	0.235391	rs1392288	6	LZTFL1	0	intronic	2.904	3a	5	15	1	1	1
rs138070428	3	101148338	A	T	0.4115	NA	NA	NA	0.217125	rs17412601	7	SENP7	0	intronic	2.904	6	5	15	1	1	1
rs6809800	3	101148093	T	C	0.4115	0.0135124	-0.0232886	0.00942869	0.217125	rs17412601	7	SENP7	0	intronic	2.902	7	5	15	1	1	1
rs11697584	20	6465507	A	T	0.2038	0.0158544	0.0276044	0.0114434	0.113328	rs2876034	29	CASC20	0	ncRNA_intronic	2.902	6	14	15	0	0	1
rs76647202	3	46117960	A	G	0.1223	NA	NA	NA	0.540859	rs35617677	6	XCR1	48725	intergenic	2.901	7	5	15	0	1	1
rs10054733	5	130989426	T	C	0.2147	NA	NA	NA	0.0767175	rs10066378	10	CTC-432M15.3:FNIP1	0:0	intronic	2.901	7	4	5	1	1	1
rs10850114	12	113454978	C	T	0.3966	0.000675942	0.0292978	0.00861913	0.156195	rs10774679	19	RP1-71H24.1	0	ncRNA_intronic	2.901	5	5	15	1	1	1
rs8079387	17	43926777	A	T	0.2366	0.000662384	0.0376127	0.0110473	0.116049	rs3785884	23	MAPT-AS1	0	ncRNA_intronic	2.901	5	5	14	1	1	1
rs142394068	3	146326270	GTGT	G	0.338	NA	NA	NA	0.0818111	rs454645	8	PLSCR5	2266	intergenic	2.9	NA	5	15	1	1	1
rs17886726	10	81705815	AT	A	0.03579	NA	NA	NA	0.270585	rs61860402	16	MBL1P:SFTPD	0:0	ncRNA_intronic	2.9	NA	5	14	1	1	1
rs11613438	12	113480510	G	A	0.3509	0.00587023	-0.0256799	0.00932139	0.246407	rs10774679	19	RPS15AP32	11356	intergenic	2.9	1f	5	14	0	1	0
rs3806652	3	101397087	G	A	0.1909	0.000171793	0.03863	0.0102815	0.125141	rs17412601	7	ZBTB11-AS1	0	ncRNA_exonic	2.899	NA	1	7	1	1	1
rs1874817	1	77913517	A	G	0.2684	0.0159385	0.0235221	0.0097589	0.147763	rs7515509	2	AK5	0	intronic	2.898	NA	2	15	1	1	1
rs2373245	3	46470534	C	A	0.09344	2.66118e-14	0.134778	0.0177018	0.498703	rs35617677	6	LTF	6601	intergenic	2.898	7	2	15	1	1	1
rs26003	5	130990384	C	T	0.2535	NA	NA	NA	0.12557	rs10066378	10	CTC-432M15.3:FNIP1	0:0	intronic	2.898	NA	4	5	1	1	1
rs7186059	16	89179874	A	G	0.2266	0.000826065	-0.03267	0.00977001	0.383822	rs117169628	22	ACSF3:CTD-2555A7.3	0:0	ncRNA_exonic	2.898	5	4	4	1	1	1
rs2106785	17	43919105	C	T	0.2386	2.42335e-09	-0.0737158	0.0123549	0.938662	rs3785884	23	MAPT-AS1	1911	intergenic	2.898	NA	5	15	1	1	1
rs28745909	19	49252576	A	T	0.1859	NA	NA	NA	0.0976068	rs679574	27	FUT1	0	UTR3	2.898	6	4	14	1	0	1
rs35479331	3	46435292	C	G	0.09443	2.47705e-11	0.101052	0.0151395	0.497441	rs35617677	6	RP11-24F11.2	0	ncRNA_intronic	2.896	2b	5	15	0	1	1
rs34927844	3	46493167	C	T	0.08549	NA	NA	NA	0.254554	rs35617677	6	LTF	0	intronic	2.896	7	4	15	1	1	1
rs660745	19	49219459	T	C	0.4911	5.49367e-08	-0.0473654	0.00871562	0.691226	rs679574	27	MAMSTR	0	intronic	2.896	7	1	5	1	1	1
rs114064870	2	60646491	G	C	0.1243	NA	NA	NA	0.156162	rs1123573	5	AC007381.2	27980	intergenic	2.895	5	1	15	0	1	1
rs1985463	3	45940636	A	C	0.2992	NA	NA	NA	0.135948	rs35617677	6	LZTFL1:CCR9	0:0	intronic	2.895	7	5	15	1	1	1
rs2326570	8	61504093	A	G	0.3976	1.60291e-08	0.0496905	0.00879452	0.927407	rs4403445	13	RAB2A	0	intronic	2.895	7	2	5	1	1	1
rs4989014	19	10409933	T	A	0.4006	NA	NA	NA	0.0657693	rs34725611	26	ICAM5	2478	intergenic	2.893	3a	2	14	1	1	0
rs17393677	1	65409969	A	G	0.03579	0.019507	0.0453489	0.0194156	0.115487	rs11208552	1	JAK1	0	intronic	2.892	7	5	5	1	1	1
rs71327014	3	46101466	C	T	0.1223	NA	NA	NA	0.540859	rs35617677	6	XCR1	32231	intergenic	2.892	5	2	15	0	1	1
rs6790077	3	101207617	T	C	0.4115	0.0169121	-0.0205168	0.0085894	0.217125	rs17412601	7	SENP7	0	intronic	2.892	7	4	5	1	1	1
rs2732602	17	44367453	G	C	0.2386	2.8168e-09	-0.0805806	0.0135613	0.907054	rs3785884	23	ARL17B	0	intronic	2.892	NA	4	15	1	1	1
rs3805669	5	131646762	A	G	0.08847	3.1905e-06	0.0719276	0.0154412	0.517521	rs10066378	10	SLC22A4	0	intronic	2.891	6	5	5	1	1	1
rs55673092	17	43938882	G	A	0.2396	6.4492e-10	-0.075541	0.0122254	0.9436	rs3785884	23	MAPT-AS1	0	ncRNA_intronic	2.891	4	5	14	0	1	1
rs7734052	5	131788815	T	A	0.3439	NA	NA	NA	0.298176	rs10066378	10	C5orf56	0	intronic	2.89	6	2	5	1	1	1
rs527841438	17	44221476	A	T	0.2117	NA	NA	NA	0.819262	rs3785884	23	KANSL1	0	intronic	2.89	NA	2	5	1	1	1
rs7515509	1	77949123	G	A	0.326	7.91544e-11	0.058928	0.00906279	1	rs7515509	2	AK5	0	intronic	2.889	6	4	15	1	1	1
rs7625348	3	46044173	T	C	0.2237	2.27788e-11	0.0723135	0.010814	0.756069	rs1392288	6	FYCO1	6856	intergenic	2.889	5	5	15	1	1	1
rs2668660	17	44280523	A	G	0.2406	2.42544e-10	-0.0786525	0.0124221	0.948571	rs3785884	23	KANSL1	0	intronic	2.889	NA	2	5	1	1	1
rs149346826	21	34606362	GTT	G	0.1093	NA	NA	NA	0.0849879	rs2834154	30	IFNAR2	0	intronic	2.889	NA	1	5	1	1	1
rs879586	4	25433232	T	C	0.04076	6.1842e-09	0.111941	0.0192614	0.242723	rs7684660	9	ANAPC4	13111	intergenic	2.888	5	5	15	0	1	1
rs7084714	10	81721664	T	C	0.3877	NA	NA	NA	0.0608369	rs61860402	16	SFTPD	0	intronic	2.888	7	14	15	1	1	1
rs28746168	19	49186769	C	G	0.1402	NA	NA	NA	0.0794604	rs679574	27	RN7SL345P	522	upstream	2.888	5	1	15	0	1	1
rs1112462	16	89270729	C	G	0.3748	0.00143838	0.0273047	0.00856797	0.28565	rs117169628	22	SLC22A31	2656	intergenic	2.887	3a	5	14	1	1	1
rs17102596	10	82035173	T	C	0.17	0.0431271	0.0217779	0.0107679	0.216104	rs61860402	16	MAT1A	0	intronic	2.886	5	4	15	1	1	1
rs2073839	5	131650245	C	T	0.08847	3.82395e-06	0.07145	0.0154629	0.517521	rs10066378	10	SLC22A4:AC034220.3	0:0	ncRNA_intronic	2.885	4	3	5	1	1	1
rs4452821	8	61490395	G	A	0.3777	0.00819704	0.0337404	0.0127619	0.995959	rs4403445	13	RAB2A	0	intronic	2.885	7	4	5	1	1	1
rs6583888	10	81697197	A	C	0.3926	NA	NA	NA	0.0863622	rs61860402	16	MBL1P	0	ncRNA_intronic	2.885	5	5	14	1	1	1
rs2696555	17	44348370	A	G	0.2425	NA	NA	NA	0.907153	rs3785884	23	RP11-259G18.1	2309	intergenic	2.885	NA	5	15	1	1	1
rs11716558	3	101528481	T	C	0.331	1.79799e-13	-0.0679418	0.00922744	1	rs17412601	7	NXPE3	0	intronic	2.884	5	2	5	1	1	1
rs62062289	17	44097235	G	C	0.2406	3.06855e-10	-0.0771805	0.0122601	0.948571	rs3785884	23	MAPT	0	intronic	2.884	6	4	5	1	1	1
rs8106430	19	49164219	G	A	0.1461	NA	NA	NA	0.0694934	rs679574	27	SEC1P	0	ncRNA_intronic	2.884	4	1	2	1	1	1
rs6772005	3	101638492	G	C	0.1948	0.0414457	0.0211177	0.0103567	0.0883484	rs17412601	7	RP11-221J22.1	21210	intergenic	2.883	7	5	15	0	1	1
rs117956831	16	89205398	C	T	0.0159	NA	NA	NA	0.0684627	rs117169628	22	ACSF3	0	intronic	2.883	5	4	5	1	1	1
rs1962892	3	45712301	C	T	0.2406	0.0319548	0.0221648	0.0103333	0.121409	rs73058468	6	LIMD1	0	intronic	2.882	7	4	5	1	1	1
rs73064426	3	45902495	T	C	0.09145	6.44581e-06	0.0788725	0.0174837	0.25739	rs73062389	6	LZTFL1	0	intronic	2.881	2b	2	15	1	1	1
rs7623238	3	46460351	G	A	0.1421	NA	NA	NA	0.341606	rs35617677	6	CCRL2	5862	intergenic	2.881	7	4	15	1	1	1
rs4683159	3	46025013	G	A	0.326	NA	NA	NA	0.48071	rs1392288	6	FYCO1	0	intronic	2.88	5	3	4	1	1	1
rs9921637	16	89146714	G	A	0.2396	0.00602512	0.0283264	0.010314	0.168996	rs117169628	22	ACSF3	8068	intergenic	2.88	5	5	15	1	1	1
rs11085735	19	10602180	A	C	0.06759	6.18422e-08	-0.0918447	0.0169662	0.16245	rs34725611	26	KEAP1	0	intronic	2.88	5	4	4	1	1	1
rs3804775	3	101306507	C	T	0.2416	1.01662e-08	-0.0573889	0.0100191	0.639448	rs17412601	7	PCNP	0	intronic	2.879	7	4	4	1	1	1
rs111905143	17	44184808	C	G	0.2396	7.94517e-08	-0.0777424	0.0144816	0.9436	rs3785884	23	KANSL1	0	intronic	2.879	5	2	7	1	1	1
rs8178475	21	34649354	TGTG	T	0.4145	NA	NA	NA	0.0573262	rs2834168	30	AP000295.9:IL10RB	0:0	intronic	2.879	NA	4	4	1	1	1
rs13062383	3	45816614	C	T	0.09046	0.000701527	0.0546483	0.0161253	0.0858881	rs141045534	6	SLC6A20	0	intronic	2.878	5	5	15	1	1	1
rs62282889	3	101035058	A	G	0.1163	0.0402187	0.0251438	0.0122563	0.0578435	rs17412601	7	IMPG2	0	intronic	2.878	7	5	15	1	1	1
rs547495	9	136134995	C	T	0.2217	9.59528e-05	0.0379106	0.00971916	0.138239	rs550057	15	ABO	0	ncRNA_intronic	2.878	6	4	14	0	1	1
rs560265250	17	43779031	C	CCTCCCCA	0.2346	NA	NA	NA	0.918368	rs3785884	23	CRHR1:RP11-105N13.4	0:0	ncRNA_intronic	2.877	NA	5	14	1	1	1
rs149002549	4	25386421	C	CA	0.3877	NA	NA	NA	0.169031	rs7684660	9	ANAPC4	0	intronic	2.876	NA	4	4	1	1	1
rs2214258	17	43953719	G	C	0.2396	5.25444e-15	-0.0862154	0.0110241	0.9436	rs3785884	23	MAPT-AS1	0	ncRNA_intronic	2.876	7	7	14	0	1	1
rs11929489	3	46259915	C	A	0.1024	NA	NA	NA	0.899897	rs35617677	6	CCR3	0	intronic	2.875	5	5	15	1	1	1
rs17822578	8	61484493	C	G	0.04871	0.00283419	0.0626341	0.0209817	0.096619	rs4403445	13	RAB2A	0	intronic	2.875	6	4	5	1	1	1
rs1006879	13	113515575	C	T	0.4443	2.97356e-06	-0.0421308	0.00901648	0.184299	rs75898026	21	ATP11A	0	intronic	2.875	NA	4	4	1	1	1
rs17770186	17	43964191	C	A	0.2396	9.57737e-15	-0.0853444	0.0110197	0.9436	rs3785884	23	MAPT-AS1	0	ncRNA_intronic	2.874	1f	14	14	1	1	1
rs62280780	3	101489712	T	C	0.3728	0.00360218	0.0260408	0.00894552	0.287409	rs17412601	7	CEP97	305	downstream	2.873	7	5	5	1	1	1
rs199575331	16	89321633	TC	T	0.3231	NA	NA	NA	0.132862	rs117169628	22	RP11-46C24.5	1953	intergenic	2.873	NA	2	14	0	1	1
rs17645265	17	47770417	C	G	0.1909	0.000749763	0.042804	0.0126988	0.123707	rs3848456	24	SLC35B1	7887	intergenic	2.873	5	5	5	1	1	1
rs11276924	1	65581092	C	CAGCTACA	0.168	NA	NA	NA	0.0718283	rs11208552	1	MRPS21P1	22794	intergenic	2.872	NA	5	15	0	1	0
rs73254157	4	25376211	A	G	0.01889	8.98076e-05	0.0927735	0.0236873	0.124275	rs7684660	9	ANAPC4	2623	intergenic	2.872	7	5	5	1	1	1
rs12246835	10	81653628	G	A	0.2932	NA	NA	NA	0.0879549	rs61860402	16	PGGT1BP2	696	upstream	2.872	7	14	15	0	1	1
10:81787441:A:C	10	81787441	C	A	0.3738	NA	NA	NA	0.0500255	rs61860402	16	C1DP3	2522	intergenic	2.872	7	14	15	0	1	1
rs62054833	17	43933673	T	C	0.2406	3.46502e-15	-0.0866802	0.0110099	0.938219	rs3785884	23	MAPT-AS1	0	ncRNA_intronic	2.872	6	5	14	1	1	1
rs76374459	3	45900634	G	C	0.06064	NA	NA	NA	0.227492	rs35617677	6	LZTFL1	0	intronic	2.871	4	5	15	1	1	1
rs12659474	5	130801304	T	C	0.2247	0.00047182	0.0366572	0.0104847	0.0632051	rs10066378	10	RAPGEF6:CTC-432M15.3	0:0	intronic	2.871	5	4	5	1	1	1
rs11580824	1	155043356	C	T	0.1392	0.0205511	-0.0331887	0.0143294	0.307704	rs61738875	3	EFNA3:EFNA3	0:0	intronic	2.87	4	1	2	1	1	1
rs11404185	12	133021669	AG	A	0.499	NA	NA	NA	0.132835	rs5023077	20	RP11-503G7.1	12076	intergenic	2.869	NA	2	14	0	1	1
rs548216148	17	44358562	C	T	0.2336	NA	NA	NA	0.913548	rs3785884	23	ARL17B	0	intronic	2.869	NA	5	15	1	1	1
rs1963170	1	78184433	G	A	0.2724	0.00279518	0.030006	0.0100374	0.112978	rs7515509	2	USP33	0	intronic	2.868	7	4	5	1	1	0
rs11995335	8	61208441	A	G	0.165	0.0486975	0.0214992	0.0109065	0.139993	rs4403445	13	CA8	14469	intergenic	2.868	7	14	15	0	1	1
rs373448624	10	81726912	C	T	0.07058	NA	NA	NA	0.660897	rs61860402	16	SFTPD	0	intronic	2.868	7	14	15	1	1	1
rs2152551	10	81821439	T	C	0.4334	9.92897e-05	0.0347419	0.00892575	0.0670197	rs61860402	16	TMEM254-AS1	0	ncRNA_intronic	2.866	6	5	15	0	1	1
rs9330263	1	155095601	A	G	0.4692	NA	NA	NA	0.0637291	rs61738875	3	Y_RNA	2526	intergenic	2.865	6	5	14	1	1	1
rs10887353	10	81773731	C	T	0.3867	0.000149954	0.032471	0.00856496	0.0617451	rs61860402	16	RP11-369J21.11	3737	intergenic	2.864	5	7	15	0	1	1
rs10850109	12	113414168	C	T	0.1918	0.0107451	0.0272359	0.010677	0.119695	rs10774679	19	RP1-71H24.1	0	ncRNA_intronic	2.864	5	5	5	1	1	0
rs1112463	16	89270661	A	T	0.3678	0.000738805	0.0291162	0.00862765	0.296836	rs117169628	22	SLC22A31	2588	intergenic	2.864	4	5	14	1	1	1
rs199442	17	44820122	G	A	0.2555	NA	NA	NA	0.71623	rs3785884	23	NSF	0	intronic	2.864	1f	2	5	1	1	1
rs7546746	1	155082527	G	A	0.4831	NA	NA	NA	0.0599349	rs61738875	3	Y_RNA	10438	intergenic	2.863	6	5	15	0	1	1
rs10936708	3	101324374	C	G	0.3897	0.010666	-0.0247278	0.00968405	0.242732	rs17412601	7	RP11-454H13.1	5885	intergenic	2.863	2b	1	15	0	1	1
rs13315363	3	101150334	T	C	0.4115	NA	NA	NA	0.217125	rs17412601	7	SENP7	0	intronic	2.861	7	5	15	1	1	1
rs473647	1	65504619	T	C	0.17	NA	NA	NA	0.109279	rs11208552	1	RNU6-1176P	15861	intergenic	2.86	NA	4	15	0	1	1
rs9839820	3	101266269	A	G	0.4085	0.00386214	-0.0249526	0.00863648	0.217143	rs17412601	7	TRMT10C	14436	intergenic	2.86	5	5	15	0	1	1
rs55678551	20	6506275	C	T	0.4235	6.16737e-08	-0.0484399	0.00894736	0.856543	rs2876034	29	CASC20	0	ncRNA_intronic	2.86	5	5	15	0	1	1
rs17576051	3	45449980	A	G	0.09543	7.69211e-07	-0.0800996	0.0162046	0.321204	rs73058468	6	LARS2	0	intronic	2.859	5	4	5	1	1	1
rs267260	3	45601252	C	T	0.3986	NA	NA	NA	0.0559598	rs79939301	6	LIMD1	0	intergenic	2.859	NA	2	7	1	1	1
rs718493	11	34439281	C	T	0.3032	NA	NA	NA	0.257373	rs1157669	18	RP1-53C18.3	12784	intergenic	2.858	5	5	15	0	1	1
rs4883588	12	133046915	C	T	0.3966	0.039747	-0.0223585	0.0108728	0.158614	rs5023077	20	MUC8	2418	intergenic	2.858	NA	5	14	1	1	0
rs2151572	1	65337941	A	C	0.03976	0.023103	0.0411041	0.0180938	0.0578196	rs11208552	1	JAK1	0	intronic	2.857	NA	3	4	1	1	1
rs542889065	1	77929255	T	TAAA	0.4056	NA	NA	NA	0.259099	rs7515509	2	AK5	0	intronic	2.857	NA	5	15	1	1	1
19:49120774:G:T	19	49120774	T	G	0.2813	NA	NA	NA	0.155179	rs679574	27	RPL18	0	intronic	2.856	NA	2	3	1	1	1
rs62063293	17	44043819	G	A	0.2406	8.8273e-16	-0.0884892	0.0110032	0.948571	rs3785884	23	MAPT	0	intronic	2.853	7	2	14	1	1	1
rs7079303	10	81653378	G	T	0.2932	NA	NA	NA	0.0879549	rs61860402	16	PGGT1BP2	446	upstream	2.852	5	14	15	0	1	1
rs479774	1	65486766	G	C	0.1004	0.00192789	0.0348072	0.0112241	0.163609	rs11208552	1	RNU6-1176P	1884	intergenic	2.851	4	4	15	0	1	1
rs76213290	5	130933038	C	T	0.0835	NA	NA	NA	0.243462	rs10066378	10	RAPGEF6:CTC-432M15.3	0:0	intronic	2.851	7	4	5	1	1	1
rs61079448	3	46157111	C	T	0.3638	NA	NA	NA	0.116132	rs35617677	6	FLT1P1	26738	intergenic	2.85	5	5	15	0	1	1
rs1155649	3	100877163	G	T	0.2913	NA	NA	NA	0.10985	rs17412601	7	ACTR3P3	4774	intergenic	2.85	5	5	15	0	1	1
rs4257519	3	101449075	T	G	0.3171	NA	NA	NA	0.239073	rs17412601	7	CEP97	0	NA	2.85	6	4	5	1	1	1
rs10957149	8	61506955	G	A	0.2167	7.60739e-05	0.0386243	0.00976239	0.448641	rs4403445	13	RAB2A	0	intronic	2.849	6	4	4	1	1	1
rs75144993	4	25413141	T	C	0.03082	8.22125e-07	0.106489	0.0216001	0.186037	rs7684660	9	ANAPC4	0	intronic	2.848	5	4	4	1	1	1
rs4646194	5	131649062	C	A	0.08847	NA	NA	NA	0.517521	rs10066378	10	SLC22A4:AC034220.3	0:0	ncRNA_intronic	2.848	5	4	5	1	1	1
rs1633514	9	136140513	T	C	0.2207	0.000308746	0.0354222	0.00981808	0.143905	rs550057	15	ABO	0	ncRNA_intronic	2.847	7	5	14	0	1	1
rs11319527	21	35260247	GT	G	0.3966	NA	NA	NA	0.118855	rs111585689	30	AP000304.12:ITSN1	0:0	intronic	2.847	NA	4	15	1	1	1
rs4540167	5	131163022	A	G	0.2545	NA	NA	NA	0.12433	rs10066378	10	ACSL6:AC034228.7	0:0	ncRNA_intronic	2.846	7	9	15	1	1	1
rs582118	9	136145471	A	G	0.3708	6.38546e-21	0.0819609	0.00873464	0.675624	rs550057	15	ABO	0	ncRNA_intronic	2.846	NA	3	14	0	1	1
rs440778	17	43686420	A	G	0.2406	NA	NA	NA	0.948571	rs3785884	23	RPS26P8	70	downstream	2.846	NA	14	15	0	1	1
rs76717812	17	43754010	T	C	0.2396	NA	NA	NA	0.9436	rs3785884	23	CRHR1:RP11-105N13.4	0:0	ncRNA_intronic	2.846	5	5	14	1	1	1
rs2157055	3	46472575	T	C	0.09344	NA	NA	NA	0.498703	rs35617677	6	LTF	4560	intergenic	2.845	6	4	15	1	1	1
rs61478890	12	113364375	A	G	0.3648	4.04776e-10	0.0687737	0.011	0.966544	rs10774679	19	OAS1:RP1-71H24.1	0:0	ncRNA_intronic	2.845	4	5	15	1	1	0
rs1884898	20	6561262	G	A	0.2227	0.000644665	0.0356924	0.0104606	0.171636	rs2876034	29	CASC20	52155	intergenic	2.845	4	5	15	0	0	0
rs192856660	17	44359779	G	T	0.2435	NA	NA	NA	0.8907	rs3785884	23	ARL17B	0	intronic	2.844	6	5	15	1	1	1
rs75824352	3	46085208	C	G	0.1441	NA	NA	NA	0.442551	rs35617677	6	XCR1	15973	intergenic	2.843	7	9	15	0	1	1
rs4845404	1	155007293	C	T	0.3588	NA	NA	NA	0.0869311	rs61811895	3	DCST1	0	intronic	2.842	4	5	15	1	1	1
rs34408425	3	101325246	G	A	0.1461	0.00390285	0.0338659	0.0117349	0.0843185	rs17412601	7	RP11-454H13.1	6757	intergenic	2.841	6	5	15	0	1	1
rs8176634	9	136152070	G	C	0.172	4.92574e-05	-0.0440816	0.0108599	0.0784486	rs550057	15	ABO	1452	intergenic	2.841	5	5	13	0	1	1
rs12952301	17	43852487	T	C	0.4702	0.0304354	0.0206577	0.00954439	0.244928	rs3785884	23	CRHR1:RP11-105N13.4	0:0	ncRNA_intronic	2.841	5	5	14	1	1	0
rs35463555	19	50877680	G	A	0.3221	2.43572e-16	0.07432	0.00906517	0.991322	rs1405655	28	NR1H2	0	intronic	2.841	4	2	15	1	1	1
rs111241257	19	50900564	A	G	0.08847	0.00076585	0.0485205	0.0144198	0.225559	rs1405655	28	POLD1:RN7SL324P	0:0	ncRNA_exonic	2.841	7	5	5	1	1	1
rs528622077	17	43551546	C	T	0.1958	NA	NA	NA	0.717892	rs3785884	23	PLEKHM1	0	intronic	2.84	NA	4	5	1	1	1
rs535514148	17	43954982	TTCTCTTCCTCA	T	0.2396	NA	NA	NA	0.9436	rs3785884	23	MAPT-AS1	0	ncRNA_intronic	2.84	NA	9	14	0	1	1
rs1507427	3	100881265	T	C	0.3141	NA	NA	NA	0.101342	rs17412601	7	ACTR3P3	672	upstream	2.839	NA	5	15	0	0	1
rs316793	4	25301662	C	T	0.1044	0.00324385	-0.0422271	0.0143452	0.321869	rs7684660	9	ZCCHC4	12744	intergenic	2.839	4	1	15	0	1	1
rs62054387	17	43805525	A	C	0.2396	1.22839e-15	-0.0878368	0.0109774	0.9436	rs3785884	23	CRHR1:RP11-105N13.4	0:0	ncRNA_intronic	2.839	5	9	14	1	1	1
rs17770108	17	43961292	G	T	0.2396	2.95308e-13	-0.0853712	0.0117003	0.9436	rs3785884	23	MAPT-AS1	0	ncRNA_intronic	2.839	6	7	14	0	1	1
rs2834141	21	34577967	C	G	0.1501	NA	NA	NA	0.172948	rs2834154	30	IFNAR2	24238	intergenic	2.839	4	2	15	0	1	1
rs539466218	3	45546885	GAAAC	G	0.01491	NA	NA	NA	0.55048	rs141045534	6	LARS2:LARS2-AS1	0:0	ncRNA_intronic	2.838	NA	4	5	1	0	1
rs62242172	3	45671204	C	T	0.2177	0.00593195	-0.0291561	0.0105964	0.131569	rs73058468	6	LIMD1	0	intronic	2.838	7	4	5	1	1	1
rs3742232	13	113537311	C	T	0.496	NA	NA	NA	0.204498	rs75898026	21	ATP11A	0	UTR3	2.838	4	4	4	1	1	1
rs564242533	17	44316888	A	G	0.2416	NA	NA	NA	0.943196	rs3785884	23	RP11-259G18.2	4083	intergenic	2.838	NA	5	15	0	1	1
rs4804133	19	10550932	T	A	0.2962	0.005074	0.025014	0.00892624	0.210324	rs34725611	26	PDE4A	0	intronic	2.838	6	5	15	1	1	0
rs7627175	3	46463418	T	A	0.1421	NA	NA	NA	0.341606	rs35617677	6	CCRL2	8929	intergenic	2.837	5	4	15	1	1	1
rs3796792	4	25144319	A	G	0.4742	6.05614e-05	-0.0364054	0.00907726	0.119105	rs7684660	9	SEPSECS	0	intronic	2.837	7	4	5	1	1	1
rs76851965	5	131431572	C	A	0.0338	9.98948e-06	0.120663	0.0273154	0.105107	rs10066378	10	snoZ6	15745	intergenic	2.837	4	2	15	0	1	1
rs62061822	17	44186894	A	C	0.2416	4.76912e-10	-0.0766443	0.0123093	0.943196	rs3785884	23	KANSL1	0	intronic	2.837	6	2	7	1	1	1
rs375112071	17	44366624	C	CTA	0.1282	NA	NA	NA	0.458723	rs3785884	23	ARL17B	0	intronic	2.836	NA	4	15	1	1	1
rs313561	4	25249972	A	G	0.172	0.00500559	0.0308732	0.0109999	0.176186	rs7684660	9	PI4K2B	0	intronic	2.835	5	5	15	1	1	1
rs3890076	10	81918129	C	T	0.1044	0.011547	0.0374795	0.0148393	0.462474	rs61860402	16	ANXA11	0	intronic	2.835	5	2	6	1	1	1
rs56205560	17	43804389	T	A	0.2396	2.53479e-15	-0.0869846	0.0109941	0.9436	rs3785884	23	CRHR1:RP11-105N13.4	0:0	ncRNA_intronic	2.835	7	9	14	1	1	1
rs10742316	11	34430032	C	A	0.2127	0.00160558	0.0323311	0.0102479	0.289131	rs1157669	18	RP1-53C18.3	3535	intergenic	2.834	6	5	15	0	1	1
rs58793850	3	45434758	TAA	T	0.2883	NA	NA	NA	0.140105	rs79939301	6	LARS2	0	intronic	2.833	NA	4	4	1	1	1
rs62055712	17	43764565	A	G	0.2396	NA	NA	NA	0.9436	rs3785884	23	CRHR1:RP11-105N13.4	0:0	ncRNA_intronic	2.833	6	5	14	1	1	1
rs73338908	17	47966126	G	A	0.02584	0.000469854	0.0704823	0.0201529	0.250812	rs3848456	24	RP11-304F15.4	0	ncRNA_intronic	2.833	7	5	14	0	0	1
rs74918686	17	43840899	G	C	0.2396	7.1812e-16	-0.0891796	0.0110543	0.9436	rs3785884	23	CRHR1:RP11-105N13.4	0:0	ncRNA_intronic	2.831	5	5	14	1	1	0
rs59050514	17	47665688	GCA	G	0.4165	NA	NA	NA	0.0560698	rs3848456	24	NXPH3	4498	intergenic	2.831	NA	2	5	1	1	1
rs3059236	19	4719338	TTAAA	T	0.4891	NA	NA	NA	0.132037	rs35574495	25	DPP9	0	splicing	2.831	NA	4	4	1	0	1
rs629947	1	78604387	T	C	0.2396	0.0304462	-0.0214861	0.00992781	0.0546348	rs7515509	2	GIPC2	253	downstream	2.83	NA	5	15	1	1	1
rs10957132	8	61279446	A	G	0.3926	NA	NA	NA	0.0872073	rs4403445	13	RP11-163N6.2	17700	intergenic	2.83	6	14	15	0	1	1
rs8176630	9	136152722	C	T	0.2127	3.82743e-05	-0.044269	0.010751	0.0867081	rs550057	15	ABO	2104	intergenic	2.829	NA	5	13	0	1	1
rs7500326	16	89187954	G	T	0.1302	NA	NA	NA	0.638855	rs117169628	22	ACSF3	0	intronic	2.829	5	4	4	1	1	1
rs17691508	17	43968463	C	G	0.2396	3.73452e-15	-0.0865144	0.011002	0.9436	rs3785884	23	MAPT-AS1	0	ncRNA_intronic	2.828	6	5	14	1	1	1
rs1467942	19	4720532	G	A	0.326	0.00283136	0.0312691	0.0104737	0.0733506	rs35574495	25	DPP9	0	intronic	2.827	2b	3	4	1	1	1
rs6657129	1	155009871	T	C	0.3598	NA	NA	NA	0.0865958	rs61811895	3	DCST1	0	intronic	2.826	5	5	15	1	1	1
rs11264410	1	155745349	G	A	0.2932	NA	NA	NA	0.0528213	rs61811895	3	GON4L	0	intronic	2.826	7	4	4	1	1	1
rs1275955	2	26853746	G	A	0.4394	1.16837e-05	0.0404274	0.00922282	0.672627	rs732990	4	CIB4	0	intronic	2.826	NA	5	15	1	1	1
rs368120974	9	136376800	G	A	0.162	NA	NA	NA	0.0556743	rs550057	15	TMEM8C	2907	intergenic	2.826	5	5	5	1	1	1
rs17660294	17	44167101	T	C	0.2406	1.75291e-08	-0.0747996	0.0132746	0.948571	rs3785884	23	KANSL1	0	intronic	2.826	1f	4	5	1	1	1
rs72169174	17	44092729	TAAA	T	0.2416	NA	NA	NA	0.943196	rs3785884	23	MAPT	0	intronic	2.825	NA	5	15	1	1	1
rs35535549	9	136056769	C	T	0.327	0.000360878	0.0341589	0.00957596	0.191648	rs550057	15	GBGT1	17436	intergenic	2.824	6	5	14	0	1	1
rs1296372	12	113427626	G	T	0.3201	NA	NA	NA	0.604513	rs10774679	19	RP1-71H24.1:OAS2	0:0	ncRNA_intronic	2.824	NA	4	15	1	1	0
rs56119705	17	44209985	T	C	0.2396	2.31775e-10	-0.077519	0.0122296	0.9436	rs3785884	23	KANSL1	0	intronic	2.824	7	4	5	1	1	1
rs242934	17	43936664	G	C	0.4354	NA	NA	NA	0.215827	rs3785884	23	MAPT-AS1	0	ncRNA_intronic	2.823	7	5	14	0	1	1
rs551188177	17	43907641	C	CAGGTGG	0.2396	NA	NA	NA	0.9436	rs3785884	23	CRHR1	0	intronic	2.822	NA	5	15	1	1	0
rs10788400	10	81804214	G	A	0.4185	0.00044843	0.0300906	0.00857328	0.0585739	rs61860402	16	TMEM254-AS1	2401	intergenic	2.821	5	14	15	0	1	1
rs28521823	17	43561058	T	C	0.4781	NA	NA	NA	0.135407	rs3785884	23	PLEKHM1	0	intronic	2.821	5	5	5	1	1	1
rs1500003	3	46033819	G	A	0.3429	NA	NA	NA	0.562621	rs1392288	6	FYCO1	0	intronic	2.82	4	2	7	1	1	1
rs112712359	3	46461783	G	A	0.1332	0.000206687	-0.0497417	0.0134049	0.256623	rs3213480	6	CCRL2	7294	intergenic	2.82	6	4	15	1	1	1
rs200575327	17	44325216	TAA	T	0.04871	NA	NA	NA	0.214742	rs3785884	23	RP11-259G18.2	2805	intergenic	2.82	NA	5	15	0	0	1
rs146750051	7	99826793	G	A	0.07753	0.00624626	0.0530987	0.0194176	0.0727043	rs2897075	12	GATS:GATS	0:0	ncRNA_intronic	2.818	7	4	5	1	1	1
rs68141750	10	81668236	C	CT	0.4085	NA	NA	NA	0.0523653	rs61860402	16	MBL1P	0	ncRNA_intronic	2.818	NA	4	15	0	1	1
rs561270316	17	44282007	T	C	0.2406	NA	NA	NA	0.948571	rs3785884	23	KANSL1	0	intronic	2.818	NA	4	5	1	1	1
rs56398500	17	43947488	A	G	0.2396	4.01343e-15	-0.0864386	0.011005	0.9436	rs3785884	23	MAPT-AS1	0	ncRNA_intronic	2.817	4	5	14	0	1	1
rs561247534	17	43568928	T	A	0.1958	NA	NA	NA	0.717018	rs3785884	23	PLEKHM1	812	upstream	2.816	NA	1	1	1	1	1
rs2732685	17	44339408	C	T	0.2505	5.0178e-09	-0.0842678	0.0144132	0.890812	rs3785884	23	RP11-259G18.3	1435	intergenic	2.816	NA	5	5	0	1	1
rs10109479	8	61113289	T	A	0.3897	NA	NA	NA	0.125262	rs4403445	13	CA8	0	intronic	2.815	6	5	15	1	1	1
19:50996402:G:T	19	50996402	T	G	0.337	NA	NA	NA	0.0805605	rs1405655	28	CTD-2545M3.8	5506	NA	2.815	NA	5	13	1	1	1
10:81334108:C:T	10	81334108	T	C	0.06958	NA	NA	NA	0.651996	rs61860402	16	MBL3P	7945	intergenic	2.814	6	9	15	0	1	1
rs55780786	17	44209875	T	C	0.2406	2.1475e-10	-0.0776938	0.0122345	0.948571	rs3785884	23	KANSL1	0	intronic	2.814	7	4	5	1	1	1
rs6085522	20	6357707	A	G	0.3101	0.0116219	-0.0250968	0.00994553	0.0600904	rs2876034	29	CASC20	69662	intergenic	2.814	6	9	15	0	0	1
rs1407034	20	6547654	T	C	0.4175	3.51433e-08	-0.0479951	0.00870475	0.831765	rs2876034	29	CASC20	38547	intergenic	2.814	4	5	15	0	1	1
rs2951449	3	101638217	C	T	0.3847	NA	NA	NA	0.152977	rs17412601	7	RP11-221J22.1	21485	intergenic	2.813	7	5	15	0	1	1
rs13299342	9	136141504	G	A	0.1779	0.000622026	0.0425395	0.0124318	0.0815383	rs550057	15	ABO	0	ncRNA_intronic	2.813	7	5	14	0	1	1
rs6054136	20	6326709	A	G	0.3072	0.0178517	-0.0235435	0.00993951	0.0542708	rs2876034	29	CASC20	100660	intergenic	2.813	7	5	15	0	0	1
rs113386371	12	133032132	CGT	C	0.4324	NA	NA	NA	0.0834686	rs5023077	20	RP11-503G7.1	1613	intergenic	2.812	NA	2	14	0	1	0
rs12259355	10	81744848	T	A	0.07952	0.000925618	0.0477619	0.01442	0.0831405	rs61860402	16	RP11-479O17.7	1851	intergenic	2.81	4	5	14	1	1	1
rs55701754	10	81790269	T	C	0.2048	5.80267e-06	0.0461159	0.0101723	0.303476	rs61860402	16	C1DP2	1330	intergenic	2.81	7	14	15	0	1	1
rs10850124	12	113480864	T	C	0.3966	0.0286466	0.0202527	0.00925491	0.124094	rs10774679	19	RPS15AP32	11002	intergenic	2.81	6	5	14	0	1	0
rs1893277	8	61387277	G	T	0.4563	1.16233e-06	0.0414553	0.00852648	0.487188	rs4403445	13	RP11-163N6.2	0	ncRNA_intronic	2.809	5	5	15	0	1	1
rs489554	11	34457304	T	C	0.163	6.03515e-07	0.0564099	0.0113044	0.182075	rs1157669	18	CAT	3167	intergenic	2.809	NA	5	15	1	1	1
rs2742462	3	45774696	A	G	0.4364	NA	NA	NA	0.0676204	rs73058468	6	SACM1L	0	intronic	2.808	7	4	4	1	1	1
rs140363260	3	46217446	G	A	0.09841	NA	NA	NA	0.140836	rs77116118	6	CCR3	0	intronic	2.808	6	5	15	1	1	1
rs9411488	9	136154246	G	T	0.172	3.09117e-05	-0.0508206	0.012197	0.0784486	rs550057	15	ABO	3628	intergenic	2.808	4	5	14	0	1	1
rs12578535	12	113470151	T	G	0.4046	0.00121248	0.0276355	0.00854021	0.147394	rs10774679	19	RP1-71H24.1	14594	intergenic	2.808	5	5	15	0	1	1
rs945971	13	113522676	G	A	0.3598	0.0289917	-0.0195104	0.00893498	0.0940503	rs75898026	21	ATP11A	0	intronic	2.808	5	4	5	1	1	1
rs3114913	16	89371407	G	A	0.3022	0.00103429	-0.030663	0.00934553	0.157875	rs117169628	22	ANKRD11	0	intronic	2.808	NA	3	4	1	1	1
rs34403566	19	10407854	T	C	0.4076	NA	NA	NA	0.068111	rs34725611	26	ICAM5	399	downstream	2.808	NA	5	14	1	1	0
rs12976540	19	10425994	G	T	0.1879	NA	NA	NA	0.0591917	rs34725611	26	CTD-2369P2.10:FDX1L	0:0	intronic	2.808	2b	1	2	1	1	1
rs267283	3	45599906	C	G	0.4583	NA	NA	NA	0.071893	rs79939301	6	LIMD1	0	intergenic	2.807	6	5	5	1	1	1
rs649634	8	61535125	C	G	0.2237	2.55016e-05	0.0409747	0.00973197	0.471614	rs4403445	13	RAB2A	0	UTR3	2.807	4	4	5	1	1	1
rs144435489	13	113518476	C	A	0.4871	NA	NA	NA	0.161332	rs75898026	21	ATP11A	0	intronic	2.807	6	4	5	1	0	1
rs62244848	3	46372304	C	G	0.3022	NA	NA	NA	0.316082	rs1491957	6	UQCRC2P1	18890	intergenic	2.806	5	7	15	0	1	1
rs2532225	17	44277923	G	A	0.2425	2.80081e-10	-0.0787627	0.0124833	0.93839	rs3785884	23	KANSL1	0	intronic	2.806	NA	5	5	1	1	1
rs8111288	19	49247900	G	A	0.4493	NA	NA	NA	0.399717	rs679574	27	IZUMO1	0	intronic	2.806	6	5	14	1	1	1
rs28446730	4	25409399	C	T	0.4573	0.000684545	-0.0293154	0.0086331	0.263804	rs7684660	9	ANAPC4	0	intronic	2.805	6	4	4	1	1	1
rs2758561	10	81669474	A	G	0.3966	0.000161289	0.0330784	0.00876712	0.0739193	rs61860402	16	MBL1P	0	ncRNA_intronic	2.805	NA	4	15	0	1	1
rs77814038	21	35357834	A	C	0.1143	NA	NA	NA	0.537266	rs111585689	30	LINC00649	7841	intergenic	2.805	2b	4	15	0	0	1
rs1293748	12	113444024	T	C	0.3082	1.49445e-06	0.0503662	0.0104668	0.506466	rs10774679	19	RP1-71H24.1:OAS2	0:0	ncRNA_intronic	2.804	NA	4	4	1	1	1
rs1230095	17	43474440	C	G	0.3101	3.4176e-06	0.0418742	0.00901687	0.12618	rs3785884	23	ARHGAP27:CTB-39G8.3	0:0	ncRNA_exonic	2.804	1f	4	4	1	1	1
rs62064666	17	44082514	T	C	0.2406	1.39669e-15	-0.0880752	0.011029	0.948571	rs3785884	23	MAPT	0	intronic	2.804	6	5	15	1	1	1
rs35142120	8	61347595	TC	T	0.2336	NA	NA	NA	0.490541	rs4403445	13	RP11-163N6.2	0	ncRNA_intronic	2.803	NA	9	15	0	1	0
rs6139966	20	6308042	G	A	0.2266	NA	NA	NA	0.0631458	rs2876034	29	AL109618.1	98446	intergenic	2.803	6	5	15	0	0	0
rs200452869	1	65446159	C	CA	0.04771	NA	NA	NA	0.13977	rs11208552	1	RP11-182I10.3	0	ncRNA_intronic	2.801	NA	5	15	0	1	1
rs13085087	3	45708081	A	G	0.09742	0.0387078	-0.0298789	0.0144533	0.143018	rs73058468	6	LIMD1	0	intronic	2.801	5	2	4	1	1	1
rs58183709	8	61544237	C	G	0.1531	0.0237892	0.0274322	0.0121354	0.28105	rs4403445	13	RP11-91I20.3	0	ncRNA_exonic	2.801	7	5	14	1	1	1
rs569444411	17	44286218	CA	C	0.2694	NA	NA	NA	0.570833	rs3785884	23	KANSL1	0	intronic	2.801	NA	4	5	1	1	1
rs188782329	1	78653816	T	C	0.3042	NA	NA	NA	0.056451	rs7515509	2	RNFT1P2	16894	intergenic	2.8	7	14	15	0	1	1
rs62056911	17	43784624	T	C	0.2396	7.16596e-16	-0.0888719	0.0110158	0.9436	rs3785884	23	CRHR1:RP11-105N13.4	0:0	ncRNA_intronic	2.8	5	5	14	1	1	1
rs12681526	8	61050861	A	G	0.4195	NA	NA	NA	0.117354	rs4403445	13	SLC2A13P1	3518	intergenic	2.799	6	9	15	0	0	1
rs6085523	20	6357758	C	T	0.3101	0.0135644	-0.0242088	0.00980669	0.0600904	rs2876034	29	CASC20	69611	intergenic	2.799	6	9	15	0	0	1
rs2672792	11	1240338	T	C	0.2425	NA	NA	NA	0.0917187	rs12802931	17	MUC5B	3957	intergenic	2.797	5	2	15	1	1	1
rs71541916	2	60665630	T	G	0.01392	NA	NA	NA	0.0522177	rs1123573	5	BCL11A	12671	intergenic	2.796	2b	1	15	0	0	1
rs512259	3	146221198	T	A	0.2435	0.000199603	0.0359588	0.00966759	0.123795	rs454645	8	PLSCR2	7419	intergenic	2.796	4	2	15	1	1	1
rs56173013	7	99600405	A	T	0.4225	2.4776e-05	0.0383071	0.00908432	0.794366	rs2897075	12	RP4-604G5.3	9731	intergenic	2.796	7	5	15	0	1	1
rs62065384	17	43532804	C	T	0.1938	NA	NA	NA	0.690372	rs3785884	23	PLEKHM1:AC091132.1	0:0	ncRNA_intronic	2.795	5	4	5	1	1	1
rs9679949	20	6443133	T	C	0.4085	NA	NA	NA	0.632916	rs2876034	29	CASC20	0	ncRNA_intronic	2.795	6	14	15	0	0	1
rs149253716	1	155467634	G	A	0.04672	NA	NA	NA	0.139796	rs6675468	3	ASH1L	0	intronic	2.794	7	4	5	1	1	1
rs2553425	3	101103623	C	G	0.498	0.0333211	0.0197218	0.00926693	0.131922	rs17412601	7	SENP7	0	intronic	2.794	5	4	5	1	1	1
rs2527904	7	99524489	C	T	0.4235	0.0473439	-0.0168984	0.00852073	0.169891	rs2897075	12	GJC3	0	intronic	2.794	NA	5	14	1	1	1
rs6038510	20	6435029	T	G	0.4901	0.000680985	-0.0289375	0.00851823	0.408598	rs2876034	29	CASC20	0	ncRNA_intronic	2.793	7	9	15	0	0	1
rs12497642	3	101070004	G	A	0.4145	0.0148978	-0.0209338	0.00859754	0.219244	rs17412601	7	SENP7	0	intronic	2.792	7	5	5	1	1	1
rs77622330	10	81787717	G	A	0.4324	NA	NA	NA	0.0547362	rs61860402	16	C1DP3	2798	intergenic	2.792	5	14	15	0	1	1
rs11670704	19	10548881	C	T	0.1501	1.11173e-05	0.0462706	0.0105299	0.495587	rs34725611	26	PDE4A	0	intronic	2.792	6	5	15	1	1	0
rs9838450	3	46123333	A	C	0.1551	NA	NA	NA	0.443784	rs35617677	6	XCR1	54098	intergenic	2.79	6	5	15	0	1	1
rs2532313	17	44217293	G	A	0.2416	1.79544e-10	-0.0783905	0.012291	0.943409	rs3785884	23	KANSL1	0	intronic	2.79	NA	2	5	1	1	1
rs17687571	17	43750010	G	A	0.2396	NA	NA	NA	0.9436	rs3785884	23	CRHR1:RP11-105N13.4	0:0	ncRNA_intronic	2.789	1f	5	14	1	1	1
rs111164082	17	44047037	T	A	0.2406	NA	NA	NA	0.948571	rs3785884	23	MAPT	0	intronic	2.789	5	4	14	1	1	1
rs10889512	1	65426306	C	A	0.1093	0.0373313	-0.0266285	0.0127891	0.341869	rs11208552	1	JAK1	0	intronic	2.788	5	1	5	1	1	1
rs2073506	5	131394738	C	T	0.1113	0.000768799	0.0505711	0.015034	0.167975	rs10066378	10	IL3	1483	intergenic	2.788	NA	5	15	1	1	1
rs532764039	17	44305689	A	G	0.2237	NA	NA	NA	0.868248	rs3785884	23	KANSL1	2955	intergenic	2.787	NA	5	15	1	1	1
rs10091703	8	61455941	A	G	0.2167	0.00260703	0.0336962	0.0111924	0.448641	rs4403445	13	RAB2A	0	intronic	2.786	5	4	5	1	1	0
rs34208235	16	89221179	G	A	0.2813	0.000748939	0.0336972	0.00999618	0.233971	rs117169628	22	ACSF3	0	UTR3	2.786	4	2	5	1	1	1
rs3796374	3	46006719	T	C	0.02783	0.000270348	-0.0871347	0.0239238	0.0845995	rs1392288	6	FYCO1	0	intronic	2.785	5	4	4	1	1	1
rs150964605	4	25323055	C	T	0.04175	4.00564e-07	0.095659	0.0188725	0.0940384	rs7684660	9	ZCCHC4	0	intronic	2.785	6	4	5	1	1	1
rs1912151	17	43902944	C	T	0.2396	9.61414e-14	-0.08715	0.0117041	0.9436	rs3785884	23	CRHR1	0	UTR3	2.785	NA	5	14	1	1	0
rs1378358	17	44787312	C	T	0.2247	7.37701e-14	-0.0845019	0.0112956	0.850328	rs3785884	23	NSF	0	intronic	2.785	NA	4	5	1	1	0
rs6085565	20	6449228	A	G	0.2247	0.032926	0.0233671	0.0109551	0.173696	rs2876034	29	CASC20	0	ncRNA_intronic	2.784	4	5	15	0	0	1
rs34013035	3	46220682	G	A	0.1004	NA	NA	NA	0.916911	rs35617677	6	CCR3	0	intronic	2.783	6	5	15	1	1	1
rs76008642	5	131646100	C	T	0.01491	NA	NA	NA	0.0700988	rs10066378	10	SLC22A4	0	intronic	2.783	5	2	15	1	1	1
rs61862731	10	81412176	A	G	0.06958	7.45432e-05	0.0641597	0.0161966	0.651996	rs61860402	16	RP11-506M13.3	8470	intergenic	2.783	6	14	15	0	1	0
rs2942176	17	44348848	G	A	0.2008	NA	NA	NA	0.757347	rs3785884	23	RP11-259G18.1	2787	intergenic	2.783	7	5	15	1	1	1
rs56954180	3	46593892	A	C	0.2326	0.000897321	0.0350147	0.0105438	0.0712215	rs3213480	6	LRRC2	0	intronic	2.782	7	5	15	1	1	1
rs373002	19	49168182	T	C	0.3877	0.00552581	-0.0281162	0.0101332	0.308104	rs679574	27	SEC1P:NTN5	0:0	ncRNA_intronic	2.782	NA	5	15	1	1	1
rs148889170	17	43689297	G	A	0.2674	NA	NA	NA	0.109817	rs3785884	23	RPS26P8	2947	intergenic	2.781	7	14	15	1	1	1
rs144008875	3	101299031	CAAT	C	0.4781	NA	NA	NA	0.111884	rs17412601	7	PCNP	0	intronic	2.78	NA	4	5	1	1	1
rs78734698	10	81756449	G	A	0.07058	2.91792e-05	0.0664683	0.0159023	0.660897	rs61860402	16	RP11-479O17.7	13452	intergenic	2.78	5	7	15	0	1	1
rs56123058	10	81811072	G	A	0.08449	0.00400669	0.0414251	0.0143956	0.552495	rs61860402	16	TMEM254-AS1	0	ncRNA_intronic	2.78	7	5	15	0	1	1
rs12408934	1	65423447	G	A	0.08748	0.0109964	0.0425261	0.016724	0.245578	rs11208552	1	JAK1	0	intronic	2.779	7	5	5	1	1	1
rs2668695	17	44292126	T	C	0.2406	NA	NA	NA	0.948571	rs3785884	23	KANSL1	0	intronic	2.779	NA	4	5	1	1	1
rs374405814	1	65455007	CAAAT	C	0.04871	NA	NA	NA	0.122962	rs11208552	1	RP11-182I10.3	0	ncRNA_intronic	2.778	NA	5	15	0	1	1
rs61859168	10	82050050	T	C	0.1064	NA	NA	NA	0.358518	rs61860402	16	MAT1A	609	upstream	2.778	5	1	15	1	1	1
rs10850096	12	113360786	T	C	0.3449	4.62939e-15	0.0728776	0.00929966	0.880178	rs10774679	19	OAS1:RP1-71H24.1	0:0	ncRNA_intronic	2.778	6	4	5	1	1	0
rs367820416	17	43982069	T	G	0.2396	NA	NA	NA	0.9436	rs3785884	23	MAPT	0	intronic	2.778	6	5	14	1	1	1
rs1000835	2	26834387	G	A	0.3529	0.000266972	0.0336244	0.00922379	0.63367	rs732990	4	CIB4	0	intronic	2.777	6	5	14	1	1	1
rs68186537	2	26849198	A	ACGGTT	0.3887	NA	NA	NA	0.664059	rs732990	4	CIB4	0	intronic	2.777	NA	5	15	1	1	1
rs8111874	19	49168942	G	A	0.4284	4.83633e-06	-0.0495469	0.0108376	0.71407	rs679574	27	SEC1P:NTN5	0:0	ncRNA_intronic	2.777	6	5	15	1	1	1
rs80190331	17	44035233	A	T	0.2396	NA	NA	NA	0.9436	rs3785884	23	MAPT	0	intronic	2.776	6	5	14	1	1	1
rs74450848	17	44082441	T	C	0.2406	3.63444e-09	-0.0775119	0.0131376	0.948571	rs3785884	23	MAPT	0	intronic	2.776	NA	5	15	1	1	1
rs576123	9	136144308	T	C	0.3698	NA	NA	NA	0.666141	rs550057	15	ABO	0	ncRNA_intronic	2.775	7	2	14	0	1	1
rs242933	17	43938470	A	G	0.2783	0.0044458	-0.0298011	0.0104761	0.126215	rs3785884	23	MAPT-AS1	0	ncRNA_intronic	2.774	NA	5	14	0	1	1
rs111853996	17	44130878	A	G	0.2406	1.75866e-15	-0.0878134	0.0110356	0.948571	rs3785884	23	KANSL1	0	intronic	2.774	6	4	5	1	1	1
rs72702269	1	155049414	C	T	0.05368	8.52599e-06	-0.08701	0.0195461	0.567651	rs6675468	3	EFNA3:EFNA3	0:0	intronic	2.773	5	5	14	1	1	1
rs11032674	11	34438016	G	A	0.3032	NA	NA	NA	0.257373	rs1157669	18	RP1-53C18.3	11519	intergenic	2.773	6	5	15	0	1	1
rs72893671	3	45850783	T	A	0.08748	NA	NA	NA	0.16353	rs35617677	6	SLC6A20	12755	intergenic	2.772	6	4	15	0	1	1
rs62065385	17	43534694	C	T	0.1958	3.1256e-11	-0.0775647	0.0116805	0.688493	rs3785884	23	PLEKHM1:AC091132.1	0:0	ncRNA_intronic	2.772	6	4	5	1	1	1
rs1799987	3	46411935	A	G	0.4632	NA	NA	NA	0.374461	rs3213480	6	RP11-24F11.2:CCR5	0:0	ncRNA_intronic	2.771	6	1	14	1	1	1
rs11917682	3	101355427	G	A	0.33	3.22668e-12	-0.0637045	0.00914312	0.904469	rs17412601	7	Y_RNA	8176	intergenic	2.771	4	1	15	0	1	1
rs11309520	8	61563085	CA	C	0.2565	NA	NA	NA	0.334133	rs4403445	13	RP11-91I20.2	1975	intergenic	2.771	NA	1	15	0	1	1
rs7022959	9	33420204	C	T	0.4264	1.55184e-05	-0.0366655	0.00848502	0.192839	rs11790730	14	RP11-311H10.4	10257	intergenic	2.771	5	5	15	0	1	1
rs375588061	10	81549431	G	T	0.3489	NA	NA	NA	0.106212	rs61860402	16	RP11-773D16.1	14381	intergenic	2.771	5	5	15	0	1	0
rs7958379	12	113363284	A	G	0.3658	2.40437e-13	0.0675166	0.00921837	0.970609	rs10774679	19	OAS1:RP1-71H24.1	0:0	ncRNA_intronic	2.771	5	2	15	1	1	0
4:25198523:C:T	4	25198523	T	C	0.4563	NA	NA	NA	0.186022	rs7684660	9	PI4K2B	0	intronic	2.77	NA	5	15	1	1	1
rs112413084	1	65510631	T	TA	0.1451	NA	NA	NA	0.099087	rs11208552	1	MIR3671	12806	intergenic	2.769	NA	4	5	0	1	1
rs13326777	3	101094359	G	A	0.4115	0.00550593	-0.0267487	0.00963625	0.217125	rs17412601	7	SENP7	0	intronic	2.769	7	5	5	1	1	1
rs113311910	17	43681738	C	T	0.2167	NA	NA	NA	0.836927	rs3785884	23	RP11-707O23.5	2031	intergenic	2.769	6	5	15	0	1	1
rs62063684	17	44132269	T	C	0.2406	3.06746e-10	-0.0776402	0.012333	0.948571	rs3785884	23	KANSL1	0	intronic	2.769	5	4	5	1	1	1
rs2742454	3	45766222	A	T	0.4384	NA	NA	NA	0.0665485	rs73058468	6	SACM1L	0	intronic	2.768	5	4	5	1	1	1
rs71327059	3	46420781	C	T	0.09245	NA	NA	NA	0.505039	rs35617677	6	RP11-24F11.2	0	ncRNA_intronic	2.768	6	5	5	1	1	1
rs7432176	3	101124225	C	G	0.4105	NA	NA	NA	0.215203	rs17412601	7	SENP7	0	intronic	2.768	NA	5	15	1	1	1
rs10755944	8	61056047	G	A	0.4225	NA	NA	NA	0.11258	rs4403445	13	SLC2A13P1	1345	intergenic	2.767	7	1	15	0	1	1
rs13071283	3	46010007	T	C	0.1243	NA	NA	NA	0.486303	rs35617677	6	FYCO1	0	exonic	2.766	2c	4	4	1	1	1
rs111972148	17	43973121	G	C	0.2396	3.72164e-10	-0.0768239	0.0122619	0.9436	rs3785884	23	MAPT	0	intronic	2.766	2b	1	11	1	1	1
rs17650842	17	44037491	A	G	0.2396	1.65615e-13	-0.0863585	0.0117113	0.9436	rs3785884	23	MAPT	0	intronic	2.766	6	5	14	1	1	1
rs35831747	3	45970391	G	A	0.1203	NA	NA	NA	0.472146	rs35617677	6	FYCO1	0	intronic	2.765	5	4	4	1	1	1
rs112297877	17	43275949	C	G	0.2853	0.00191499	-0.0314004	0.010119	0.0647374	rs3785884	23	CTD-2020K17.1	0	ncRNA_intronic	2.765	4	2	15	0	1	1
rs73145363	3	100810130	G	A	0.1511	0.0257753	-0.0337188	0.0151234	0.128417	rs17412601	7	ACTR3P3	71807	intergenic	2.764	6	5	15	0	1	1
rs6441598	3	101060716	T	G	0.4115	0.0114731	-0.0217426	0.00860088	0.217125	rs17412601	7	SENP7	0	intronic	2.764	6	4	5	1	1	1
rs35884427	17	43495216	G	A	0.1968	1.0686e-06	-0.0618166	0.0126711	0.674667	rs3785884	23	ARHGAP27	0	intronic	2.764	7	4	15	1	1	1
rs56041778	17	44147511	G	C	0.2406	3.89887e-10	-0.0770012	0.0123044	0.948571	rs3785884	23	KANSL1	0	intronic	2.764	5	4	5	1	1	1
rs62061764	17	44166197	A	G	0.2406	2.79535e-10	-0.0773827	0.012264	0.948571	rs3785884	23	KANSL1	0	intronic	2.764	7	4	5	1	1	1
rs35871694	17	44225231	G	A	0.1779	NA	NA	NA	0.0514378	rs3785884	23	KANSL1	0	intronic	2.764	5	2	5	1	1	1
rs10578017	19	50966126	C	CCT	0.3996	NA	NA	NA	0.0917656	rs1405655	28	MYBPC2	0	intronic	2.763	NA	5	14	1	1	1
rs10971538	9	33498737	A	G	0.3688	NA	NA	NA	0.177666	rs11790730	14	SUGT1P	4915	intergenic	2.762	5	5	15	0	1	1
17:43668539:G:T	17	43668539	T	G	0.2396	NA	NA	NA	0.9436	rs3785884	23	DND1P1	4243	intergenic	2.762	NA	5	15	0	1	1
rs76417202	3	145710971	A	C	0.0159	NA	NA	NA	0.069047	rs454645	8	RP11-88H10.3	29560	intergenic	2.761	5	5	15	0	1	1
rs62056910	17	43784222	T	C	0.2396	1.45959e-15	-0.0884579	0.0110845	0.9436	rs3785884	23	CRHR1:RP11-105N13.4	0:0	ncRNA_intronic	2.761	4	5	14	1	1	1
rs6139975	20	6367087	G	A	0.3101	0.012945	-0.0245223	0.00986701	0.0600904	rs2876034	29	CASC20	60282	intergenic	2.761	7	9	15	0	0	1
rs948422	8	61369808	G	C	0.3797	0.00015323	0.0357975	0.00945579	0.971773	rs4403445	13	RP11-163N6.2	0	ncRNA_intronic	2.76	3a	5	15	0	1	1
rs11401206	3	101137527	C	CA	0.4006	NA	NA	NA	0.215085	rs17412601	7	SENP7	0	intronic	2.759	NA	5	15	1	1	1
rs519240	5	131269453	G	A	0.2535	NA	NA	NA	0.12557	rs10066378	10	ACSL6:AC034228.7	0:0	ncRNA_intronic	2.759	7	5	15	1	1	1
rs62055697	17	43758148	C	T	0.2396	NA	NA	NA	0.9436	rs3785884	23	CRHR1:RP11-105N13.4	0:0	ncRNA_intronic	2.759	7	5	14	1	1	1
rs62057146	17	43903106	A	G	0.2396	2.03371e-15	-0.0874019	0.0110088	0.9436	rs3785884	23	CRHR1	0	intronic	2.759	5	5	14	1	1	0
rs3911414	3	101543843	T	A	0.328	1.45657e-09	-0.0599723	0.00991424	0.919827	rs17412601	7	NXPE3:RP11-49I4.3	0:0	UTR3	2.758	3a	4	5	1	1	1
rs12626779	21	34572771	T	A	0.1511	5.52589e-06	0.0534386	0.0117609	0.169485	rs2834154	30	IFNAR2	29434	intergenic	2.758	5	5	5	0	1	1
rs561617862	17	44260845	G	A	0.1978	NA	NA	NA	0.743985	rs3785884	23	KANSL1	0	intronic	2.757	NA	2	7	1	1	1
rs12044210	1	65588500	T	C	0.2197	NA	NA	NA	0.0632017	rs11208552	1	AK4	24731	intergenic	2.756	6	14	15	0	1	0
rs138718072	10	81866280	C	T	0.01292	NA	NA	NA	0.12408	rs61860402	16	TMEM254	13966	intergenic	2.756	6	5	15	0	1	1
rs148538403	5	131377789	A	AT	0.08151	NA	NA	NA	0.286579	rs10066378	10	IL3	18432	intergenic	2.755	NA	9	15	0	1	1
rs79065019	17	44124535	T	C	0.2406	8.86908e-16	-0.0887123	0.0110317	0.948571	rs3785884	23	KANSL1	0	intronic	2.755	4	4	4	1	1	1
rs62244828	3	46362724	C	A	0.3022	NA	NA	NA	0.316082	rs1491957	6	UQCRC2P1	9310	intergenic	2.754	7	2	15	0	1	1
rs4683848	3	101226547	T	C	0.4115	0.0122418	-0.0215519	0.00860324	0.217125	rs17412601	7	SENP7	0	intronic	2.754	6	4	5	1	1	1
rs1981550	7	99541952	G	A	0.2823	NA	NA	NA	0.125246	rs2897075	12	RP4-604G5.1	0	ncRNA_intronic	2.754	2a	1	14	0	1	1
rs12113113	7	99883128	T	G	0.2594	0.0181375	0.0256897	0.0108726	0.0873057	rs2897075	12	GATS	13272	intergenic	2.754	4	5	15	0	1	1
rs10758204	9	33424602	A	G	0.1899	NA	NA	NA	0.0752081	rs11790730	14	RP11-311H10.4	14655	intergenic	2.754	5	5	15	0	1	1
rs55934003	19	4615692	G	GA	0.3837	NA	NA	NA	0.136452	rs35574495	25	CTB-50L17.2	5513	intergenic	2.754	NA	2	14	0	1	0
rs117642368	17	43399058	G	C	0.1014	0.0177996	-0.0356587	0.0150474	0.204691	rs3785884	23	MAP3K14	4643	intergenic	2.753	4	2	7	0	1	1
rs149079649	17	44203806	C	CA	0.2396	NA	NA	NA	0.9436	rs3785884	23	KANSL1	0	intronic	2.753	NA	4	5	1	1	1
rs34455820	3	46478936	CA	C	0.2316	NA	NA	NA	0.184649	rs1491957	6	LTF	0	intronic	2.752	NA	4	15	1	1	1
rs75852013	3	100944932	A	G	0.1183	NA	NA	NA	0.0553621	rs17412601	7	IMPG2	0	UTR3	2.751	5	5	15	1	1	1
rs75690239	17	43941710	C	T	0.2396	3.82088e-15	-0.0865061	0.0110049	0.9436	rs3785884	23	MAPT-AS1	0	ncRNA_intronic	2.751	5	5	14	0	1	1
rs242928	17	43943051	G	A	0.4404	NA	NA	NA	0.222249	rs3785884	23	MAPT-AS1	0	ncRNA_intronic	2.75	NA	5	14	0	1	1
rs56072086	2	60616764	C	G	0.162	NA	NA	NA	0.0543849	rs1123573	5	AC007381.2	0	ncRNA_intronic	2.749	7	5	15	0	0	1
rs9311378	3	45763135	T	C	0.4384	NA	NA	NA	0.0665485	rs73058468	6	SACM1L	0	intronic	2.749	7	4	5	1	1	1
rs10492028	12	113337163	A	G	0.1968	0.00010509	0.044217	0.0114005	0.151892	rs10774679	19	RPH3A	476	downstream	2.749	6	5	14	1	1	0
rs76563832	1	65441856	A	G	0.04871	0.0108056	0.0468576	0.0183833	0.147864	rs11208552	1	RP11-182I10.3	0	ncRNA_intronic	2.748	5	4	15	1	1	1
rs73062394	3	45839176	A	T	0.05964	2.17938e-09	0.130822	0.0218625	0.491746	rs73062389	6	SLC6A20	1148	intergenic	2.748	3a	1	13	1	1	1
rs4738824	8	61690321	A	G	0.2286	0.0401485	-0.0211767	0.0103189	0.0592542	rs4403445	13	CHD7	0	intronic	2.748	6	5	5	1	1	1
rs376200741	17	44227431	C	CA	0.3738	NA	NA	NA	0.257648	rs3785884	23	KANSL1	0	intronic	2.748	NA	4	5	1	1	1
rs519282	1	65487083	T	G	0.1004	0.0018595	0.0349271	0.0112241	0.163609	rs11208552	1	RNU6-1176P	1567	intergenic	2.747	7	4	15	0	1	1
rs550755977	1	78295320	A	AT	0.07753	NA	NA	NA	0.0914409	rs7515509	2	FAM73A	0	intronic	2.747	NA	4	5	1	1	1
rs313541	4	25263478	A	G	0.171	0.00448235	0.0318474	0.0112058	0.169703	rs7684660	9	PI4K2B	0	intronic	2.747	NA	4	5	1	1	1
rs4646301	5	131711100	G	A	0.08847	1.44554e-06	0.0737558	0.0153064	0.517521	rs10066378	10	SLC22A5	0	intronic	2.747	5	4	5	1	1	1
rs7923963	10	81718075	G	A	0.1024	NA	NA	NA	0.968844	rs61860402	16	SFTPD	0	intronic	2.746	6	14	15	1	1	1
rs75256190	12	133046535	G	A	0.08151	0.0419668	-0.0289197	0.0142192	0.0759212	rs5023077	20	MUC8	2798	intergenic	2.746	5	2	14	1	1	0
rs55895732	17	43968937	T	C	0.2396	3.18687e-15	-0.0867481	0.0110039	0.9436	rs3785884	23	MAPT-AS1	0	ncRNA_intronic	2.746	7	5	14	1	1	1
rs62061705	17	44006252	T	C	0.2396	1.91082e-15	-0.0877219	0.0110384	0.9436	rs3785884	23	MAPT	0	intronic	2.745	7	5	14	1	1	1
rs12486907	3	45788017	G	A	0.2445	NA	NA	NA	0.0581967	rs79939301	6	SACM1L	1100	intergenic	2.744	3a	4	4	1	1	1
rs1963961	3	101463313	G	T	0.335	2.61028e-11	-0.0606243	0.00909315	0.958364	rs17412601	7	CEP97	0	intronic	2.744	7	4	5	1	1	1
rs553193973	7	99851627	CTTTTTTTTTTTTTTTTTTTTTT	C	0.3648	NA	NA	NA	0.0577626	rs2897075	12	GATS:GATS	0:0	ncRNA_intronic	2.744	NA	5	15	1	1	1
rs202001412	10	81528839	TCA	T	0.06759	NA	NA	NA	0.598484	rs61860402	16	RP11-119F19.2	2753	intergenic	2.744	NA	5	15	0	1	0
rs173150	3	146238043	A	T	0.07356	1.64251e-08	0.087694	0.0155321	0.98597	rs454645	8	PLSCR1	0	intronic	2.743	5	4	5	1	1	1
rs1879585	17	43567175	T	G	0.1968	1.12686e-11	-0.0791439	0.0116572	0.722633	rs3785884	23	PLEKHM1	0	intronic	2.743	5	1	5	1	1	1
rs558930042	17	44198962	T	TA	0.2406	NA	NA	NA	0.948571	rs3785884	23	KANSL1	0	intronic	2.743	NA	2	7	1	1	1
rs1105547	17	47912797	T	C	0.2008	0.0346241	0.0213919	0.0101253	0.136875	rs3848456	24	RP11-304F15.7	0	ncRNA_intronic	2.743	5	2	5	1	1	1
rs62242182	3	45683363	G	A	0.2425	0.0445792	-0.0207785	0.0103448	0.118812	rs73058468	6	LIMD1	0	intronic	2.741	6	4	5	1	1	1
rs61862745	10	81430605	G	T	0.06759	0.00323179	0.0756463	0.0256882	0.632993	rs61860402	16	RP11-506M13.3:RP11-119F19.2	0:0	ncRNA_intronic	2.74	6	5	15	0	1	0
rs11201061	10	81750813	A	G	0.06362	0.00983902	0.0391049	0.0151485	0.0856518	rs61860402	16	RP11-479O17.7	7816	intergenic	2.74	6	5	15	1	1	1
rs11245930	11	1082520	A	G	0.2177	NA	NA	NA	0.0619086	rs12802931	17	MUC2	0	intronic	2.74	5	5	15	1	1	0
rs34459211	12	133178337	A	G	0.172	0.00377593	-0.0324567	0.0112063	0.0716506	rs5023077	20	LRCOL1	1398	intergenic	2.74	4	1	13	0	1	1
rs60107342	17	43461258	C	T	0.2286	NA	NA	NA	0.0706288	rs3785884	23	ARHGAP27	10016	intergenic	2.74	7	5	15	0	1	1
rs55673340	17	43948733	C	T	0.2396	5.81435e-15	-0.0859488	0.0110079	0.9436	rs3785884	23	MAPT-AS1	0	ncRNA_intronic	2.74	7	5	14	0	1	1
11:1117495:C:G	11	1117495	G	C	0.1968	NA	NA	NA	0.0553311	rs12802931	17	MUC2	13075	intergenic	2.739	NA	5	14	0	0	1
rs2277908	16	89371839	G	A	0.2425	0.00220954	-0.0322123	0.0105251	0.210117	rs117169628	22	ANKRD11	0	intronic	2.739	NA	4	5	1	1	1
rs3885074	17	43902738	C	A	0.2396	3.29297e-10	-0.0764373	0.0121632	0.9436	rs3785884	23	CRHR1	0	intronic	2.739	NA	5	14	1	1	0
rs62063779	17	44054671	C	T	0.2406	7.34258e-16	-0.0887212	0.0110012	0.948571	rs3785884	23	MAPT	0	UTR5	2.739	4	2	15	1	1	1
rs541049493	1	155155389	G	GTT	0.4056	NA	NA	NA	0.0555292	rs61738875	3	RP11-201K10.3:TRIM46	0:0	intronic	2.738	NA	4	5	1	1	1
rs112240878	12	133141288	A	G	0.2793	NA	NA	NA	0.414923	rs5023077	20	FBRSL1	0	intronic	2.738	7	4	5	1	1	0
rs10460709	21	34581664	T	C	0.4225	0.00265904	-0.0267371	0.00889863	0.359209	rs2834139	30	IFNAR2	20541	intergenic	2.737	7	5	15	0	1	1
rs1029732	3	45904714	A	G	0.2793	7.60984e-13	0.0724706	0.0101103	0.235391	rs1392288	6	LZTFL1	0	intronic	2.735	NA	5	15	1	1	1
rs246844	5	131401334	G	A	0.2087	3.10366e-08	0.0601646	0.0108689	0.0714958	rs10066378	10	IL3	2436	intergenic	2.735	3a	5	15	1	1	1
rs10491143	17	43773248	A	T	0.2396	NA	NA	NA	0.9436	rs3785884	23	CRHR1:RP11-105N13.4	0:0	ncRNA_intronic	2.735	6	13	14	1	1	1
rs208678	11	34453965	C	T	0.07455	0.0370892	0.0325272	0.0156022	0.0747113	rs1157669	18	CIR1P3	768	downstream	2.734	NA	2	15	1	1	1
rs12927884	16	89128940	A	C	0.07952	0.0309835	0.0360606	0.0167157	0.183717	rs117169628	22	CTD-2555A7.2	9566	intergenic	2.734	5	5	14	0	1	1
rs62057103	17	43887480	T	C	0.2396	4.03981e-15	-0.0864722	0.0110104	0.9436	rs3785884	23	CRHR1:RP11-105N13.4	0:0	ncRNA_intronic	2.734	6	5	14	1	1	0
rs62057148	17	43903485	G	C	0.2396	NA	NA	NA	0.933274	rs3785884	23	CRHR1	0	intronic	2.734	5	5	14	1	1	0
rs2245705	3	45749722	C	T	0.4364	NA	NA	NA	0.0676204	rs73058468	6	SACM1L	0	intronic	2.731	6	4	5	1	1	1
rs35635608	16	89231549	G	A	0.1849	1.71627e-07	0.055248	0.0105683	0.600116	rs117169628	22	LINC00304	895	downstream	2.731	5	5	15	1	1	1
rs79928920	17	44338967	T	C	0.2575	5.97579e-09	-0.0837787	0.0144013	0.866023	rs3785884	23	RP11-259G18.3	994	upstream	2.731	7	5	5	0	1	1
rs992845	20	6607217	A	G	0.3986	0.020936	-0.0206689	0.00895092	0.405153	rs2876034	29	CASC20	98110	intergenic	2.731	NA	5	15	0	0	1
rs7725924	5	131118165	G	C	0.2147	NA	NA	NA	0.0767175	rs10066378	10	CTC-432M15.3:FNIP1	0:0	intronic	2.73	6	4	5	1	1	1
rs10887388	10	81790035	C	A	0.4215	1.87971e-05	0.0379253	0.0088637	0.0569426	rs61860402	16	C1DP2	1564	intergenic	2.73	7	14	15	0	1	1
rs62066460	17	43574935	C	T	0.2416	NA	NA	NA	0.932874	rs3785884	23	LRRC37A4P	3749	intergenic	2.73	3a	5	15	1	1	1
rs373294137	17	44332200	GT	G	0.2127	NA	NA	NA	0.810047	rs3785884	23	RP11-259G18.3	4716	intergenic	2.73	NA	5	15	0	1	1
rs144968841	20	6482650	A	AG	0.1342	NA	NA	NA	0.100623	rs2876034	29	CASC20	0	ncRNA_intronic	2.73	NA	5	15	0	0	1
rs77652965	17	43941608	C	G	0.2396	3.46803e-15	-0.0866242	0.011003	0.9436	rs3785884	23	MAPT-AS1	0	ncRNA_intronic	2.729	5	5	14	0	1	1
rs55653657	17	43956778	A	G	0.2396	3.55365e-13	-0.0850796	0.0117003	0.9436	rs3785884	23	MAPT-AS1	0	ncRNA_intronic	2.729	7	14	14	0	1	1
rs36003337	1	65587853	C	T	0.2197	NA	NA	NA	0.0632017	rs11208552	1	AK4	25378	intergenic	2.728	6	14	15	0	1	0
rs62055460	17	43940825	G	C	0.2396	2.23283e-15	-0.0873527	0.0110187	0.9436	rs3785884	23	MAPT-AS1	0	ncRNA_intronic	2.728	7	5	14	0	1	1
rs9651447	10	81736754	C	T	0.03479	0.00113807	0.0667752	0.0205212	0.281715	rs61860402	16	SFTPD	0	intronic	2.727	7	5	15	1	1	1
rs625979	8	61559656	G	T	0.4652	6.54927e-06	0.0386376	0.00857121	0.635602	rs4403445	13	RP11-91I20.2	5404	intergenic	2.726	NA	5	15	0	1	1
10:81787441:C:G	10	81787441	C	G	0.1292	NA	NA	NA	0.0500255	rs61860402	16	C1DP3	2522	NA	2.726	NA	14	15	0	1	1
rs77727624	17	43790770	A	G	0.2386	NA	NA	NA	0.938481	rs3785884	23	CRHR1:RP11-105N13.4	0:0	ncRNA_intronic	2.726	6	5	14	1	1	1
rs2668713	17	44342513	T	C	0.2097	NA	NA	NA	0.799193	rs3785884	23	RP11-259G18.1	1889	intergenic	2.726	4	2	7	1	1	1
rs12918353	16	89129314	T	C	0.1342	0.0499541	0.0254034	0.0129586	0.147333	rs117169628	22	CTD-2555A7.2	9940	intergenic	2.725	5	5	14	0	1	1
rs78480989	5	131086575	C	T	0.0835	NA	NA	NA	0.243462	rs10066378	10	CTC-432M15.3:FNIP1	0:0	intronic	2.724	7	5	5	1	1	1
rs1526125	17	43812177	C	T	0.2396	4.86627e-15	-0.0857334	0.0109489	0.9436	rs3785884	23	CRHR1:RP11-105N13.4	0:0	ncRNA_intronic	2.724	1b	5	14	1	1	1
rs565514971	17	44107513	GT	G	0.2406	NA	NA	NA	0.938033	rs3785884	23	KANSL1	0	UTR3	2.724	NA	4	4	1	1	1
rs4234453	3	46084949	C	A	0.1441	NA	NA	NA	0.442551	rs35617677	6	XCR1	15714	intergenic	2.723	5	9	15	0	1	1
rs6500536	16	89196204	C	T	0.2316	7.34433e-05	-0.040338	0.0101739	0.388114	rs117169628	22	ACSF3	0	intronic	2.723	7	4	5	1	1	1
rs4807614	19	4619574	G	A	0.4175	NA	NA	NA	0.105003	rs35574495	25	CTB-50L17.2	1631	intergenic	2.723	5	5	14	0	1	0
rs13095717	3	46128542	G	A	0.1223	NA	NA	NA	0.540859	rs35617677	6	FLT1P1	55307	intergenic	2.721	5	5	15	0	1	1
rs9865354	3	45673989	A	G	0.09742	0.0481986	-0.0285245	0.0144383	0.113071	rs73058468	6	LIMD1	0	intronic	2.72	4	4	5	1	1	1
rs35720186	3	45678774	A	AT	0.4503	NA	NA	NA	0.0999323	rs73058468	6	LIMD1	0	intronic	2.72	NA	4	5	1	1	1
rs1816228	10	81353506	T	C	0.4175	9.23298e-06	-0.041983	0.00946756	0.106066	rs61860402	16	SFTPA3P	1543	intergenic	2.72	6	9	15	0	1	1
rs12812437	12	133121408	A	G	0.3956	0.000100587	0.0428943	0.0110292	0.196898	rs5023077	20	FBRSL1	0	intronic	2.72	4	1	5	1	1	0
rs11795315	9	136064766	G	A	0.3241	0.00224742	0.0311239	0.0101864	0.202148	rs550057	15	OBP2B	15897	intergenic	2.719	5	5	14	0	1	1
rs2026254	21	34688032	C	T	0.2913	1.85209e-05	-0.0413132	0.00964808	0.207793	rs2834168	30	AP000295.10	5545	intergenic	2.719	7	5	15	1	1	1
rs4510068	17	44184828	G	T	0.4324	1.48906e-07	-0.0506745	0.00964511	0.409543	rs3785884	23	KANSL1	0	intronic	2.718	1f	2	7	1	1	1
rs4588594	5	131760450	A	G	0.1392	7.21975e-09	-0.0673825	0.0116463	0.966485	rs10066378	10	C5orf56:AC116366.5	0:0	ncRNA_intronic	2.717	4	2	7	1	1	1
rs62055702	17	43758790	C	T	0.2396	NA	NA	NA	0.9436	rs3785884	23	CRHR1:RP11-105N13.4	0:0	ncRNA_intronic	2.717	5	5	14	1	1	1
rs35254623	1	77942643	A	G	0.1541	0.0246997	0.0260744	0.0116089	0.393599	rs7515509	2	AK5	0	intronic	2.713	7	5	15	1	1	1
rs2475634	10	81663372	G	A	0.3956	0.000106669	0.0340876	0.00879704	0.0735948	rs61860402	16	MBL1P	1281	intergenic	2.711	7	5	14	0	1	1
rs6500526	16	89167395	C	T	0.2207	0.0408077	-0.0221339	0.0108209	0.276221	rs117169628	22	ACSF3	0	exonic	2.711	4	4	4	1	1	1
rs2906006	17	43685021	C	T	0.2366	NA	NA	NA	0.928284	rs3785884	23	RPS26P8	887	upstream	2.711	NA	14	15	0	1	1
rs9303525	17	44187257	A	G	0.2465	4.36603e-08	-0.0671154	0.0122577	0.917211	rs3785884	23	KANSL1	0	intronic	2.711	1b	2	7	1	1	1
rs62062780	17	44022593	C	T	0.2396	3.84092e-15	-0.0869804	0.0110662	0.9436	rs3785884	23	MAPT	0	intronic	2.709	6	4	14	1	1	1
rs7260594	19	10548136	C	T	0.2922	0.005277	0.0249527	0.00894485	0.21384	rs34725611	26	PDE4A	0	intronic	2.709	7	5	15	1	1	0
rs4802703	19	50884885	C	A	0.2972	1.22116e-09	0.0605804	0.00996808	0.830534	rs1405655	28	NR1H2	0	intronic	2.709	1f	3	4	1	1	1
rs4907468	13	113530905	C	T	0.3817	5.83103e-08	-0.048311	0.00890705	0.243338	rs75898026	21	ATP11A	0	intronic	2.708	5	4	5	1	1	1
rs155765	17	44539479	A	G	0.2773	NA	NA	NA	0.501558	rs3785884	23	NSFP1	0	ncRNA_intronic	2.708	6	5	15	0	1	0
rs71801405	1	65389635	TATAA	T	0.03579	NA	NA	NA	0.115487	rs11208552	1	JAK1	0	intronic	2.707	NA	5	5	1	1	1
rs370410704	1	65465676	GT	G	0.07753	NA	NA	NA	0.107816	rs11208552	1	RP11-182I10.3	0	ncRNA_intronic	2.707	NA	5	15	0	0	1
rs7517158	1	155086893	T	C	0.06163	3.08877e-05	-0.0669715	0.0160726	0.421944	rs6675468	3	Y_RNA	6072	intergenic	2.706	6	5	14	0	1	1
rs9311387	3	46115590	A	C	0.3638	NA	NA	NA	0.115084	rs35617677	6	XCR1	46355	intergenic	2.706	6	5	15	0	1	1
rs2819097	10	81699981	C	G	0.3917	0.000239505	0.032048	0.00872476	0.0853892	rs61860402	16	MBL1P:SFTPD	0:0	ncRNA_intronic	2.706	5	2	15	1	1	1
rs11032698	11	34456996	A	G	0.163	NA	NA	NA	0.182075	rs1157669	18	CAT	3475	intergenic	2.706	6	5	15	1	1	1
rs7200676	16	89168911	T	C	0.2386	0.00948026	-0.0249269	0.00960858	0.382289	rs117169628	22	ACSF3	0	intronic	2.706	2b	3	4	1	1	1
rs4490404	3	46101371	T	C	0.2386	1.14814e-11	0.0728262	0.0107309	0.681509	rs1392288	6	XCR1	32136	intergenic	2.705	5	5	15	0	1	1
rs512845	3	146194838	T	C	0.2396	0.00165673	0.0324073	0.010302	0.123972	rs454645	8	PLSCR2	0	intronic	2.705	7	5	15	1	1	1
rs31583	5	130992432	T	C	0.2147	0.0197695	-0.0267285	0.0114681	0.0767175	rs10066378	10	CTC-432M15.3:FNIP1	0:0	intronic	2.705	3a	4	5	1	1	1
rs62053958	17	43751223	A	T	0.2396	NA	NA	NA	0.9436	rs3785884	23	CRHR1:RP11-105N13.4	0:0	ncRNA_intronic	2.705	7	5	14	1	1	1
rs199445	17	44817408	C	T	0.2227	2.22178e-13	-0.0819799	0.011177	0.840851	rs3785884	23	NSF	0	intronic	2.705	1f	4	5	1	1	1
rs12261356	10	81757110	A	G	0.06461	0.0117764	0.0381329	0.0151395	0.0830574	rs61860402	16	RP11-479O17.7	14113	intergenic	2.704	7	7	15	0	1	1
rs4845702	1	154993085	T	C	0.3002	0.00380075	-0.0322536	0.0111441	0.234427	rs61811895	3	DCST2	0	intronic	2.703	6	5	5	1	1	1
rs72648528	8	61308774	C	T	0.1491	0.0163977	0.029232	0.0121803	0.269591	rs4403445	13	RP11-163N6.2	0	ncRNA_intronic	2.703	2b	5	15	0	1	1
rs2746161	11	34417274	T	G	0.2127	0.00123317	0.0333113	0.0103096	0.285586	rs1157669	18	RP1-53C18.3	8935	intergenic	2.703	7	5	15	0	1	1
rs73338910	17	47966399	C	T	0.02584	0.000342226	0.0707662	0.0197613	0.250812	rs3848456	24	RP11-304F15.4	0	ncRNA_intronic	2.703	5	5	14	0	0	1
rs199883846	3	101393560	T	A	0.01889	NA	NA	NA	0.054993	rs17412601	7	ZBTB11	0	intronic	2.7	6	1	5	1	1	1
rs408724	13	113480356	A	T	0.4423	0.00101527	-0.0287864	0.00875963	0.0519604	rs75898026	21	ATP11A	0	intronic	2.7	5	4	4	1	0	1
rs62054835	17	43934672	A	C	0.2396	4.1815e-15	-0.0863744	0.011004	0.9436	rs3785884	23	MAPT-AS1	0	ncRNA_intronic	2.7	7	5	14	0	1	1
rs71327043	3	46268342	A	G	0.08946	NA	NA	NA	0.748395	rs35617677	6	CCR3	0	intronic	2.699	7	5	15	1	1	1
rs7674539	4	25291263	G	A	0.174	0.000735258	-0.0351998	0.0104262	0.19167	rs7684660	9	PI4K2B	10548	intergenic	2.699	7	5	15	0	1	1
rs2324761	4	25382783	C	T	0.1272	6.40049e-07	-0.0600541	0.0120621	0.620777	rs7684660	9	ANAPC4	0	intronic	2.699	6	4	4	1	1	1
rs372380700	12	113450409	C	CA	0.3628	NA	NA	NA	0.137249	rs10774679	19	RP1-71H24.1	0	ncRNA_intronic	2.699	NA	5	15	1	1	1
rs572618230	1	155155319	CA	C	0.3608	NA	NA	NA	0.0522525	rs61738875	3	RP11-201K10.3:TRIM46	0:0	UTR3	2.698	NA	4	5	1	1	1
rs8176686	9	136138776	T	C	0.4612	NA	NA	NA	0.113223	rs550057	15	ABO	0	ncRNA_intronic	2.698	NA	5	14	0	1	1
rs281434	19	10392620	G	A	0.1402	NA	NA	NA	0.217317	rs34725611	26	CTD-2369P2.5:ICAM1	0:0	ncRNA_intronic	2.698	NA	4	5	1	1	1
rs62275268	3	146707999	T	G	0.173	NA	NA	NA	0.0749992	rs454645	8	RP11-649A16.1	0	ncRNA_intronic	2.697	6	9	15	0	0	1
rs72624261	12	133140466	C	T	0.325	NA	NA	NA	0.380027	rs5023077	20	FBRSL1	0	intronic	2.697	5	4	5	1	1	0
rs62062795	17	44027090	C	T	0.2396	3.97746e-15	-0.0865207	0.0110138	0.9436	rs3785884	23	MAPT	0	intronic	2.697	4	2	13	1	1	1
rs71327064	3	46478866	C	T	0.2316	0.00304617	0.0342478	0.0115583	0.184649	rs1491957	6	LTF	0	intronic	2.696	7	4	15	1	1	1
rs187001	3	100908384	A	G	0.2922	0.0221604	0.0253153	0.0110663	0.114252	rs17412601	7	snoU13	12291	intergenic	2.696	5	5	15	0	1	1
rs6140028	20	6542370	G	T	0.4016	1.10548e-05	-0.0405863	0.00923372	0.771522	rs2876034	29	CASC20	33263	intergenic	2.696	7	1	15	0	1	1
rs34796927	5	131676729	GA	G	0.3231	NA	NA	NA	0.081554	rs10066378	10	SLC22A4:AC034220.3	0:0	ncRNA_intronic	2.695	NA	4	5	1	1	1
rs200360091	11	34437953	CTT	C	0.3241	NA	NA	NA	0.204964	rs1157669	18	RP1-53C18.3	11456	intergenic	2.695	NA	5	15	0	0	1
rs2495242	6	41494849	G	A	0.08549	NA	NA	NA	0.715598	rs1886813	11	RP11-328M4.2	0	ncRNA_intronic	2.694	7	5	14	0	0	0
rs12273809	11	34437384	G	A	0.1163	NA	NA	NA	0.124688	rs1157669	18	RP1-53C18.3	10887	intergenic	2.694	5	5	15	0	1	1
rs7258015	19	10449358	T	C	0.2356	1.06116e-07	-0.0537211	0.0101057	0.0956154	rs34725611	26	ICAM3	0	exonic	2.694	1f	1	15	1	1	1
rs61545595	10	81853769	T	C	0.1024	0.000328966	0.0493711	0.0137472	0.46015	rs61860402	16	TMEM254	1455	intergenic	2.693	6	5	15	1	1	1
rs10774688	12	113471720	T	C	0.4066	0.00129377	0.0274704	0.00853819	0.151812	rs10774679	19	RP1-71H24.1	16163	intergenic	2.693	7	5	15	0	1	1
rs62060787	17	44136803	G	T	0.2406	2.2267e-10	-0.0773815	0.012196	0.948571	rs3785884	23	KANSL1	0	intronic	2.693	7	4	5	1	1	1
rs8176668	9	136144059	A	T	0.3807	3.68587e-11	-0.0577129	0.00872298	0.216267	rs550057	15	ABO	0	ncRNA_intronic	2.692	5	2	14	0	1	1
rs145159688	10	82031937	C	CCCAGCCTGAA	0.3499	NA	NA	NA	0.0717174	rs61860402	16	MAT1A	0	UTR3	2.692	NA	4	15	1	1	1
rs7822391	8	61417230	G	A	0.2177	8.05656e-05	0.038405	0.00974077	0.449858	rs4403445	13	RP11-163N6.2	0	ncRNA_intronic	2.691	7	5	15	0	1	1
rs12150551	17	44150920	T	C	0.2406	1.58105e-08	-0.0750072	0.0132697	0.948571	rs3785884	23	KANSL1	0	intronic	2.691	7	2	5	1	1	1
rs2240757	17	44250433	T	C	0.1421	NA	NA	NA	0.0711513	rs3785884	23	KANSL1	0	intronic	2.691	NA	4	5	1	1	1
rs10908457	1	155091042	T	C	0.06163	0.0187441	-0.0414944	0.0176528	0.421944	rs6675468	3	Y_RNA	1923	intergenic	2.69	5	5	14	1	1	1
rs2158392	12	113471125	C	T	0.3628	0.000748262	0.0340387	0.0100967	0.404129	rs10774679	19	RP1-71H24.1	15568	intergenic	2.69	NA	5	15	0	1	1
rs7022937	9	33420062	G	A	0.4344	0.000199712	-0.0330476	0.00888526	0.299022	rs11790730	14	RP11-311H10.4	10115	intergenic	2.689	4	5	15	0	1	1
rs570962190	17	44250236	T	G	0.1998	NA	NA	NA	0.752862	rs3785884	23	KANSL1	0	intronic	2.689	NA	4	5	1	1	1
rs2850004	21	34657830	G	T	0.4294	0.0417009	0.0204356	0.0100347	0.189882	rs2834168	30	IL10RB	0	intronic	2.689	4	4	4	1	1	1
rs34300957	4	25303250	T	C	0.4076	0.00522896	-0.0285517	0.0102241	0.178081	rs7684660	9	ZCCHC4	11156	intergenic	2.688	7	5	15	0	1	1
rs1405655	19	50882619	T	C	0.3241	2.21419e-17	0.0753729	0.00888625	1	rs1405655	28	NR1H2	0	intronic	2.688	1f	3	4	1	1	1
rs71325100	3	46013832	C	T	0.1223	NA	NA	NA	0.496277	rs35617677	6	FYCO1	0	intronic	2.686	5	2	5	1	1	1
rs1979671	3	46274215	C	T	0.3042	3.67704e-06	0.047871	0.0103419	0.482536	rs1491957	6	CCR3	0	intronic	2.686	NA	5	15	1	1	1
rs7316586	12	113365828	C	T	0.3658	2.77316e-13	0.0673406	0.00921846	0.970609	rs10774679	19	OAS1:RP1-71H24.1	0:0	ncRNA_intronic	2.686	1f	4	15	1	1	0
rs2276223	21	34660800	T	G	0.4314	0.0228421	0.0223881	0.00983632	0.182722	rs2834168	30	IL10RB	0	intronic	2.686	5	4	4	1	1	1
rs142891193	3	45677572	A	G	0.03877	0.0142644	0.0651274	0.0265768	0.440689	rs141045534	6	LIMD1	0	intronic	2.685	3a	2	5	1	1	1
rs439799	10	81431036	G	T	0.06958	NA	NA	NA	0.651996	rs61860402	16	RP11-506M13.3:RP11-119F19.2	0:0	ncRNA_intronic	2.685	NA	5	15	0	1	0
rs2373151	3	46169631	G	A	0.328	NA	NA	NA	0.126031	rs35617677	6	FLT1P1	14218	intergenic	2.684	6	5	15	0	1	1
rs17341979	8	61027433	T	A	0.1431	0.00476655	0.0316372	0.0112093	0.0993619	rs4403445	13	SLC2A13P1	26946	intergenic	2.684	6	14	15	0	1	1
rs562047763	17	44362865	A	C	0.2416	NA	NA	NA	0.901873	rs3785884	23	ARL17B	0	intronic	2.684	NA	5	15	1	1	1
rs7416939	1	65397053	C	T	0.03579	0.0222784	0.0442676	0.0193682	0.115487	rs11208552	1	JAK1	0	intronic	2.682	7	4	5	1	1	1
9:136122488:A:G	9	136122488	G	A	0.02286	NA	NA	NA	0.172828	rs550057	15	ABO:RP11-430N14.4	3299:3299	NA	2.682	5	5	14	0	1	1
rs7646665	3	45227806	G	A	0.4642	NA	NA	NA	0.0795524	rs73058468	6	RPS24P8	26138	intergenic	2.681	5	5	15	0	1	1
rs34474200	3	46460083	C	T	0.1421	NA	NA	NA	0.341606	rs35617677	6	CCRL2	5594	intergenic	2.681	3a	4	15	1	1	1
rs2525855	12	113468809	C	G	0.3767	5.27172e-05	0.039183	0.00969099	0.421283	rs10774679	19	RP1-71H24.1	13252	intergenic	2.681	3a	5	15	0	1	1
rs1046793	13	113539894	C	T	0.492	NA	NA	NA	0.203946	rs75898026	21	ATP11A:AL356740.1	0:0	ncRNA_exonic	2.681	2b	2	5	1	1	1
rs67145662	17	43964396	TTTTA	T	0.3837	NA	NA	NA	0.216825	rs3785884	23	MAPT-AS1	0	ncRNA_intronic	2.681	NA	14	14	1	1	1
rs12150242	17	44015816	A	G	0.2396	5.20281e-10	-0.0760162	0.0122353	0.9436	rs3785884	23	MAPT	0	intronic	2.681	1f	5	14	1	1	1
rs1107820	17	44135359	T	C	0.2406	1.90039e-15	-0.0876683	0.0110307	0.948571	rs3785884	23	KANSL1	0	intronic	2.681	NA	2	5	1	1	1
rs73360220	21	34581737	A	C	0.1511	NA	NA	NA	0.169485	rs2834154	30	IFNAR2	20468	intergenic	2.681	6	5	15	0	1	1
rs13013119	2	60652061	C	T	0.2952	NA	NA	NA	0.167053	rs1123573	5	BCL11A	26240	intergenic	2.68	5	4	15	0	1	1
rs7070197	10	81695735	C	T	0.3926	NA	NA	NA	0.0863622	rs61860402	16	MBL1P	0	ncRNA_intronic	2.68	6	5	14	1	1	1
rs564213689	17	43666244	A	G	0.2406	NA	NA	NA	0.938219	rs3785884	23	DND1P1	1948	intergenic	2.68	NA	5	15	0	1	1
rs2326771	20	6589726	A	G	0.3847	0.0160354	-0.0223274	0.00927175	0.484116	rs2876034	29	CASC20	80619	intergenic	2.68	7	14	15	0	1	0
rs6764042	3	46059139	T	G	0.341	NA	NA	NA	0.131384	rs35617677	6	XCR1	0	UTR3	2.679	5	2	15	1	1	1
rs657809	8	61551681	C	T	0.2515	4.59024e-05	0.0394658	0.00968352	0.348741	rs4403445	13	RP11-91I20.3	2850	intergenic	2.679	NA	14	15	0	1	1
rs35539449	5	131627985	A	G	0.1402	NA	NA	NA	0.292755	rs10066378	10	P4HA2	0	intronic	2.675	5	2	15	1	1	1
rs34068675	8	61677833	T	TAC	0.2296	NA	NA	NA	0.0597739	rs4403445	13	CHD7	0	intronic	2.675	NA	4	5	1	1	1
rs17426174	17	43830938	G	C	0.2396	4.97446e-10	-0.0759183	0.0122057	0.9436	rs3785884	23	CRHR1:RP11-105N13.4	0:0	ncRNA_intronic	2.675	6	5	14	1	1	1
rs376340824	21	34595263	C	T	0.03678	NA	NA	NA	0.0542236	rs2834154	30	IFNAR2	6942	intergenic	2.675	7	5	15	1	0	1
rs571601713	17	44323046	C	T	0.3638	NA	NA	NA	0.128219	rs3785884	23	RP11-259G18.2	635	downstream	2.674	NA	5	15	0	1	1
rs2269439	3	46487439	C	T	0.338	NA	NA	NA	0.189266	rs3213480	6	LTF	0	intronic	2.672	5	4	15	1	1	1
rs3751316	12	133146457	G	A	0.3996	2.92172e-08	-0.0513424	0.00925744	0.501366	rs5023077	20	FBRSL1	0	intronic	2.672	NA	3	5	1	1	0
rs878887	17	43912582	C	T	0.2396	1.65849e-15	-0.087672	0.0110078	0.9436	rs3785884	23	CRHR1	0	UTR3	2.672	1d	5	15	1	1	1
rs6503457	17	44208312	G	T	0.2455	NA	NA	NA	0.901707	rs3785884	23	KANSL1	0	intronic	2.672	1f	2	7	1	1	1
rs56364632	17	43956642	T	C	0.2396	4.91357e-15	-0.0861516	0.011004	0.9436	rs3785884	23	MAPT-AS1	0	ncRNA_intronic	2.671	7	14	14	0	1	1
rs2701617	12	113467810	A	G	0.3708	0.00335339	0.0314417	0.0107188	0.409283	rs10774679	19	RP1-71H24.1	12253	intergenic	2.67	7	13	15	0	1	1
rs57389672	17	44009456	GA	G	0.06461	NA	NA	NA	0.896355	rs3785884	23	MAPT	0	intronic	2.67	NA	5	14	1	1	1
rs377762376	17	44328921	T	G	0.2038	NA	NA	NA	0.763109	rs3785884	23	RP11-259G18.2	6510	intergenic	2.67	5	5	15	0	1	1
rs79939301	3	45553090	G	A	0.06163	4.93782e-12	0.136372	0.019743	1	rs79939301	6	LARS2	0	intronic	2.669	4	4	5	1	1	1
rs4683916	3	101185957	C	T	0.4115	0.00807514	-0.0251716	0.00950262	0.217125	rs17412601	7	SENP7	0	intronic	2.669	4	1	5	1	1	1
rs10445369	17	43934776	A	G	0.2396	4.81979e-15	-0.0862012	0.0110069	0.9436	rs3785884	23	MAPT-AS1	0	ncRNA_intronic	2.669	7	5	14	0	1	1
rs281380	19	49214470	T	C	0.4016	NA	NA	NA	0.498844	rs679574	27	MAMSTR	1528	intergenic	2.669	4	5	5	1	1	1
rs34233236	3	46652527	C	CA	0.1093	NA	NA	NA	0.0611827	rs77116118	6	TDGF1	0	intergenic	2.668	NA	5	15	1	1	1
rs838144	19	49250239	T	C	0.4602	NA	NA	NA	0.600094	rs679574	27	IZUMO1	72	upstream	2.668	NA	1	1	1	1	1
rs12093269	1	65331786	C	T	0.1372	NA	NA	NA	0.0500224	rs11208552	1	JAK1	0	intronic	2.667	7	4	5	1	1	1
rs623917	8	61568210	G	A	0.4662	2.20396e-05	0.0357566	0.0084269	0.627816	rs4403445	13	RP11-91I20.2	2089	intergenic	2.667	NA	5	14	0	1	1
rs7089376	10	81824189	A	G	0.4563	0.00174207	0.0276194	0.00882125	0.0941367	rs61860402	16	TMEM254-AS1	0	ncRNA_intronic	2.667	5	2	15	0	1	1
rs62055957	17	43854536	C	A	0.2406	NA	NA	NA	0.938457	rs3785884	23	CRHR1:RP11-105N13.4	0:0	ncRNA_intronic	2.667	6	5	14	1	1	0
rs28404798	4	25144970	C	T	0.4662	0.00320234	-0.0260117	0.00882466	0.129182	rs7684660	9	SEPSECS	0	intronic	2.666	6	4	5	1	1	1
rs10431483	12	133108161	G	A	0.4026	0.000494808	0.0326128	0.00936193	0.187586	rs5023077	20	FBRSL1	0	intronic	2.666	5	3	5	1	1	0
rs79290980	17	43985662	T	C	0.2396	4.27599e-15	-0.0863277	0.011002	0.9436	rs3785884	23	MAPT:RP11-669E14.4	0:0	ncRNA_exonic	2.666	5	2	14	1	1	1
rs13074904	3	45400138	C	T	0.169	0.037485	-0.0266224	0.0127965	0.13175	rs73058468	6	LARS2	29859	intergenic	2.665	6	5	15	0	1	1
rs267234	3	45640732	G	A	0.2425	0.0054914	-0.0282006	0.0101562	0.0927344	rs73058468	6	LIMD1	0	intronic	2.664	NA	1	7	1	1	1
rs2016681	3	45712280	G	C	0.2406	0.0328395	0.0220518	0.0103334	0.121409	rs73058468	6	LIMD1	0	intronic	2.663	7	4	5	1	1	1
rs6509400	19	49187961	C	A	0.1451	NA	NA	NA	0.0719063	rs679574	27	RN7SL345P	397	downstream	2.663	2b	5	15	0	1	1
rs7277142	21	34620747	G	C	0.03579	9.97219e-10	0.137731	0.0225425	0.0538089	rs2834154	30	IFNAR2:AP000295.9	0:0	intronic	2.663	6	4	4	1	1	1
rs560744251	17	44230269	G	C	0.1978	NA	NA	NA	0.743985	rs3785884	23	KANSL1	0	intronic	2.662	NA	2	7	1	1	1
rs371976656	3	101242101	C	CT	0.2038	NA	NA	NA	0.0710063	rs17412601	7	FAM172BP	0	ncRNA_exonic	2.661	NA	5	15	0	0	1
rs2495241	6	41494572	G	A	0.08549	NA	NA	NA	0.715598	rs1886813	11	RP11-328M4.2	0	ncRNA_intronic	2.661	5	5	14	0	0	0
rs2559675	10	81434293	G	A	0.4205	0.000888584	0.0391522	0.01178	0.121128	rs61860402	16	RP11-506M13.3:RP11-119F19.2	0:0	ncRNA_intronic	2.661	7	5	15	0	1	0
rs62057070	17	43859640	A	G	0.2396	6.97133e-16	-0.0888773	0.0110119	0.9436	rs3785884	23	CRHR1:RP11-105N13.4	0:0	ncRNA_intronic	2.661	5	5	13	1	1	0
rs418464	19	49239026	T	C	0.4602	NA	NA	NA	0.604696	rs679574	27	RASIP1	0	intronic	2.661	NA	1	5	1	1	1
rs2244090	10	81648451	A	G	0.3966	0.00303332	0.02882	0.00972224	0.0739193	rs61860402	16	PGGT1BP2	3452	intergenic	2.66	6	14	15	0	1	1
rs12756133	1	77949824	G	A	0.1581	0.0265376	0.0286213	0.0129026	0.414055	rs7515509	2	AK5	0	intronic	2.659	7	5	15	1	1	1
rs73064444	3	45956107	G	A	0.0159	0.00937455	-0.0915924	0.0352538	0.0610512	rs1392288	6	LZTFL1	0	intronic	2.659	6	1	5	1	1	1
rs17282797	3	46232765	A	G	0.09443	NA	NA	NA	0.977649	rs35617677	6	CCR3	0	intronic	2.659	5	5	15	1	1	1
rs6054293	20	6457480	C	G	0.4652	NA	NA	NA	0.519776	rs2876034	29	CASC20	0	ncRNA_intronic	2.659	7	7	15	0	0	1
rs9411492	9	136160617	T	C	0.2515	0.0239466	-0.0226999	0.0100532	0.0931531	rs550057	15	ABO	9999	intergenic	2.658	6	5	14	0	1	0
rs371690	19	49166875	A	G	0.3618	NA	NA	NA	0.27617	rs679574	27	SEC1P:NTN5	0:0	ncRNA_intronic	2.658	NA	5	15	1	1	1
rs7545743	1	65439566	A	G	0.1054	0.0029673	0.0340206	0.0114505	0.303431	rs11208552	1	RP11-182I10.3	0	ncRNA_intronic	2.657	6	5	15	1	1	1
rs62064673	17	44087136	G	C	0.03082	0.0421591	-0.0799112	0.0393274	0.0877255	rs3785884	23	MAPT	0	intronic	2.657	5	4	15	1	1	1
rs1031710	3	101463895	C	T	0.335	7.25449e-12	-0.0618113	0.0090202	0.958364	rs17412601	7	CEP97	0	intronic	2.656	4	4	5	1	1	1
rs62054419	17	43816605	A	C	0.2396	4.74234e-15	-0.0857614	0.0109479	0.9436	rs3785884	23	CRHR1:RP11-105N13.4	0:0	ncRNA_intronic	2.655	6	5	14	1	1	1
rs415430	17	44859144	C	T	0.2167	1.08165e-11	0.0755332	0.0111157	0.784459	rs3785884	23	WNT3	0	intronic	2.655	NA	5	14	1	1	1
rs566286556	3	101410289	C	CA	0.331	NA	NA	NA	0.217232	rs17412601	7	RPL24	4662	intergenic	2.654	NA	5	15	1	0	0
rs35464464	10	81353921	C	T	0.4175	NA	NA	NA	0.106066	rs61860402	16	SFTPA3P	1128	intergenic	2.654	7	9	15	0	1	1
rs71305671	10	81426092	CAT	C	0.3807	NA	NA	NA	0.135883	rs61860402	16	RP11-506M13.3:RP11-119F19.2	0:0	ncRNA_intronic	2.654	NA	14	15	0	1	1
rs55725840	17	43844486	T	A	0.2396	9.46041e-16	-0.0884581	0.0110109	0.9436	rs3785884	23	CRHR1:RP11-105N13.4	0:0	ncRNA_intronic	2.654	5	5	14	1	1	0
rs375564630	3	100880087	A	C	0.1193	NA	NA	NA	0.282971	rs17412601	7	ACTR3P3	1850	intergenic	2.653	7	5	15	0	0	1
rs12532238	7	99663516	A	G	0.327	0.000231278	0.0381666	0.0103653	0.347629	rs2897075	12	ZNF3	0	intronic	2.653	4	2	4	1	1	1
7:99780282:C:G	7	99780282	C	G	0.2684	NA	NA	NA	0.211048	rs2897075	12	STAG3	0	intronic	2.653	NA	5	15	1	1	1
rs146050475	12	133118489	ACC	A	0.1372	NA	NA	NA	0.140576	rs5023077	20	FBRSL1	0	intronic	2.653	NA	3	5	1	1	0
rs6577116	13	113497586	T	C	0.3151	0.00014627	-0.0364742	0.00960524	0.0721196	rs75898026	21	ATP11A	0	intronic	2.653	5	2	4	1	0	1
rs6054265	20	6431393	C	A	0.4891	0.000526543	-0.0294439	0.00849291	0.425728	rs2876034	29	CASC20	0	ncRNA_intronic	2.653	7	7	15	0	0	1
rs6780873	3	101202336	G	A	0.4115	0.017788	-0.0203576	0.00858969	0.217125	rs17412601	7	SENP7	0	intronic	2.652	6	4	5	1	1	1
rs76765607	21	34587591	T	C	0.174	6.95173e-07	-0.0616055	0.0124137	0.307559	rs2834139	30	IFNAR2	14614	intergenic	2.652	4	2	15	0	1	1
rs9891103	17	44091886	C	T	0.2465	NA	NA	NA	0.917211	rs3785884	23	MAPT	0	intronic	2.651	6	5	15	1	1	1
rs506897	19	49208629	G	C	0.4672	NA	NA	NA	0.892695	rs679574	27	FUT2	0	UTR3	2.651	7	4	5	1	1	1
rs7306146	12	113412928	C	T	0.2555	0.000767136	0.0330309	0.00981781	0.160535	rs10774679	19	RP1-71H24.1	0	ncRNA_intronic	2.649	6	1	5	1	1	0
rs11483156	20	6474916	C	CT	0.1372	NA	NA	NA	0.0990154	rs2876034	29	CASC20	0	ncRNA_intronic	2.649	NA	5	15	0	0	1
rs144886967	1	155245180	G	A	0.01392	NA	NA	NA	0.069894	rs61811895	3	CLK2	0	intronic	2.648	6	5	5	1	1	1
rs36105307	8	61512625	TA	T	0.2903	NA	NA	NA	0.508326	rs4403445	13	RAB2A	0	intronic	2.648	NA	4	5	1	1	1
rs4683162	3	46083941	G	T	0.1451	NA	NA	NA	0.438689	rs35617677	6	XCR1	14706	intergenic	2.647	7	9	15	0	1	1
rs7820349	8	61421955	A	G	0.2177	9.00883e-05	0.0382868	0.0097774	0.449858	rs4403445	13	RP11-163N6.2	0	ncRNA_intronic	2.647	7	5	15	1	1	1
rs597988	9	136144284	T	A	0.3698	NA	NA	NA	0.666141	rs550057	15	ABO	0	ncRNA_intronic	2.647	6	2	14	0	1	1
rs2250765	10	81661853	A	G	0.3956	0.000115344	0.0339323	0.0088003	0.0735948	rs61860402	16	MBL1P	2800	intergenic	2.647	6	5	14	0	1	1
rs12219271	10	81788033	A	G	0.4742	NA	NA	NA	0.0702169	rs61860402	16	C1DP3	3114	intergenic	2.647	7	14	15	0	1	1
rs537672653	17	44343291	C	G	0.2594	NA	NA	NA	0.866276	rs3785884	23	RP11-259G18.1	1111	intergenic	2.647	NA	1	7	1	1	1
rs34481992	8	61498855	CAA	C	0.3787	NA	NA	NA	1	rs4403445	13	RAB2A	0	intronic	2.646	NA	4	4	1	1	1
rs11707250	3	101509371	T	A	0.331	4.26767e-13	-0.0668501	0.00922478	1	rs17412601	7	NXPE3	0	intronic	2.645	6	4	4	1	1	1
rs2210076	20	6490653	A	G	0.3539	0.0168937	-0.022297	0.00933313	0.311655	rs2876034	29	CASC20	0	ncRNA_intronic	2.645	NA	9	15	0	0	1
rs12066994	1	77930043	C	T	0.2763	0.0155842	-0.0232551	0.00961546	0.137045	rs7515509	2	AK5	0	intronic	2.644	6	5	15	1	1	1
rs8080583	17	44162597	C	A	0.2465	4.66641e-15	-0.0817406	0.010432	0.917211	rs3785884	23	KANSL1	0	intronic	2.644	1d	4	5	1	1	1
rs12046291	1	65413953	A	G	0.2903	4.18897e-08	-0.0511225	0.00932433	0.995436	rs11208552	1	JAK1	0	intronic	2.643	3a	5	5	1	1	1
rs2012284	4	25407674	T	C	0.4563	0.000764285	-0.0290622	0.00863554	0.264631	rs7684660	9	ANAPC4	0	intronic	2.643	7	2	4	1	1	1
rs12411408	10	81871396	G	A	0.08549	NA	NA	NA	0.544627	rs61860402	16	RPL22P18	14300	intergenic	2.643	7	2	15	0	1	1
rs8178576	21	34670914	A	T	0.1968	0.000117097	-0.0416424	0.0108102	0.0592674	rs2834168	30	IL10RB	1374	intergenic	2.643	6	5	5	1	1	1
rs571088452	17	44227393	T	A	0.332	NA	NA	NA	0.622394	rs3785884	23	KANSL1	0	intronic	2.642	NA	4	5	1	1	1
rs34289272	3	46263244	C	T	0.07952	1.29471e-26	0.190485	0.0178396	0.856368	rs35617677	6	CCR3	0	intronic	2.641	5	2	15	1	1	1
rs4419800	8	61013079	G	A	0.1412	0.0202095	0.0260079	0.0111985	0.0946521	rs4403445	13	RP11-27P7.1	25804	intergenic	2.641	7	9	15	0	1	1
rs2782032	10	81528043	T	C	0.3509	NA	NA	NA	0.146223	rs61860402	16	RP11-119F19.2	1957	intergenic	2.64	6	5	15	0	1	0
rs554698361	17	44229708	GACAA	G	0.2097	NA	NA	NA	0.809602	rs3785884	23	KANSL1	0	intronic	2.64	NA	2	5	1	1	1
rs8103840	19	49254955	C	T	0.498	0.00185412	0.0314433	0.0101017	0.498737	rs679574	27	FUT1	0	intronic	2.64	7	1	13	1	1	1
rs7998551	13	113540649	G	T	0.2147	2.22629e-10	0.0734024	0.0115688	0.693562	rs75898026	21	ATP11A	0	UTR3	2.638	4	1	5	1	1	1
rs111254082	2	26823115	AT	A	0.1024	NA	NA	NA	0.0963961	rs732990	4	CIB4	0	intronic	2.637	NA	5	14	1	0	1
rs4682811	3	46164795	A	G	0.2117	3.82263e-11	0.076843	0.0116239	0.782895	rs1392288	6	FLT1P1	19054	intergenic	2.637	5	5	15	0	1	1
rs9874875	3	101072103	A	T	0.169	NA	NA	NA	0.079648	rs17412601	7	SENP7	0	intronic	2.637	6	5	5	1	1	1
rs12631513	3	101517476	A	C	0.331	3.18912e-09	-0.0624985	0.0105544	1	rs17412601	7	NXPE3	0	intronic	2.637	6	4	5	1	1	1
rs11860695	16	89132730	T	C	0.08449	0.00331845	0.045301	0.0154264	0.187298	rs117169628	22	CTD-2555A7.2	13356	intergenic	2.637	5	5	15	0	1	1
rs112792016	19	10491338	GA	G	0.167	NA	NA	NA	0.063666	rs34725611	26	TYK2	0	UTR5	2.637	NA	1	1	1	1	1
rs11326704	3	46347744	C	CA	0.2276	NA	NA	NA	0.188374	rs1491957	6	UQCRC2P1	4337	intergenic	2.636	NA	5	15	0	1	1
rs75820382	3	46475122	G	T	0.1382	0.00167484	-0.0392521	0.0124905	0.252691	rs3213480	6	LTF	2013	intergenic	2.636	5	4	15	1	1	1
rs12678694	8	61488001	C	T	0.2167	9.12247e-05	0.0383265	0.00979511	0.448641	rs4403445	13	RAB2A	0	intronic	2.636	6	4	5	1	1	1
rs11147221	12	133068709	C	T	0.2793	0.00104285	0.0360842	0.0110056	0.291151	rs5023077	20	FBRSL1	0	intronic	2.636	4	1	2	1	1	1
rs10051653	5	131248894	G	A	0.2525	NA	NA	NA	0.12805	rs10066378	10	ACSL6:AC034228.7	0:0	ncRNA_intronic	2.634	6	9	15	1	1	1
rs539456495	17	43667365	T	C	0.2435	NA	NA	NA	0.923406	rs3785884	23	DND1P1	3069	intergenic	2.634	NA	5	15	0	1	1
rs2742368	3	45752293	A	C	0.4384	NA	NA	NA	0.0691521	rs73058468	6	SACM1L	0	intronic	2.633	6	4	4	1	1	1
rs4697565	4	25313221	A	G	0.1531	NA	NA	NA	0.563419	rs7684660	9	ZCCHC4	1185	intergenic	2.633	6	5	15	1	1	1
rs59220160	3	45478203	G	A	0.1879	NA	NA	NA	0.0676425	rs141045534	6	LARS2	0	intronic	2.632	7	5	5	1	1	1
rs3918357	3	46393970	C	A	0.08648	NA	NA	NA	0.129687	rs77116118	6	CCR2	1254	intergenic	2.632	5	5	14	1	1	1
rs565727	5	131263824	A	G	0.2545	NA	NA	NA	0.12433	rs10066378	10	ACSL6:AC034228.7	0:0	ncRNA_intronic	2.632	NA	9	15	1	1	1
rs10034844	4	25413609	G	A	0.4573	0.000700336	-0.0292754	0.00863722	0.263804	rs7684660	9	ANAPC4	0	intronic	2.631	7	4	4	1	1	1
rs35490046	1	77949844	CA	C	0.498	NA	NA	NA	0.350619	rs7515509	2	AK5	0	intronic	2.63	NA	5	15	1	0	1
rs142812737	3	101366968	AAAC	A	0.4364	NA	NA	NA	0.601942	rs17412601	7	Y_RNA	601	downstream	2.63	NA	4	5	1	1	1
rs35412807	5	131692945	A	G	0.08847	NA	NA	NA	0.517521	rs10066378	10	AC034220.3	0	ncRNA_intronic	2.63	7	4	5	0	1	1
rs4510364	3	101147411	G	A	0.4115	0.0153781	-0.0208496	0.00860363	0.217125	rs17412601	7	SENP7	0	intronic	2.629	6	5	15	1	1	1
rs247298	5	131459372	C	T	0.2068	NA	NA	NA	0.0746467	rs10066378	10	AC063976.1	23811	intergenic	2.628	7	9	15	0	1	1
rs1497058	1	65519631	C	G	0.166	NA	NA	NA	0.151158	rs11208552	1	MIR3671	3806	intergenic	2.627	5	4	5	0	1	1
rs368261823	10	81937966	GCTCT	G	0.1769	NA	NA	NA	0.354361	rs61860402	16	ANXA11	0	intronic	2.627	NA	2	7	1	1	1
rs7295014	12	133067989	G	A	0.3638	3.64817e-11	0.0595249	0.00899479	0.252314	rs5023077	20	FBRSL1	0	intronic	2.627	3a	1	2	1	1	1
rs12137164	1	155095977	T	C	0.4076	NA	NA	NA	0.084264	rs61738875	3	Y_RNA	2902	intergenic	2.626	6	5	14	1	1	1
rs2742419	3	45731929	A	G	0.4354	NA	NA	NA	0.0665946	rs73058468	6	SACM1L	0	intronic	2.626	4	1	2	1	1	1
rs7857407	9	33430707	T	A	0.4056	0.0465189	0.0179179	0.00900103	0.292213	rs11790730	14	AQP3	10444	intergenic	2.626	5	5	15	0	1	1
rs35951601	19	10521548	G	A	0.3032	NA	NA	NA	0.228442	rs34725611	26	CDC37	0	intronic	2.626	2c	5	14	1	1	0
rs572628404	4	25377777	A	C	0.2117	NA	NA	NA	0.0550982	rs7684660	9	ANAPC4	1057	intergenic	2.625	NA	1	5	1	1	1
rs7734666	5	130861456	G	A	0.2634	NA	NA	NA	0.10933	rs10066378	10	RAPGEF6:CTC-432M15.3	0:0	intronic	2.625	7	2	5	1	1	1
rs10774685	12	113463046	G	A	0.3936	0.00244461	0.0266203	0.00878525	0.150177	rs10774679	19	RP1-71H24.1	7489	intergenic	2.625	7	5	15	0	1	1
rs6807587	3	45270029	G	A	0.2903	0.00137491	0.0312825	0.0097762	0.0507294	rs73058468	6	TMEM158	2258	intergenic	2.624	5	5	14	1	1	1
rs62063275	17	44036287	A	G	0.2396	3.18327e-15	-0.0868508	0.0110168	0.9436	rs3785884	23	MAPT	0	intronic	2.624	7	5	14	1	1	1
rs9754948	3	101124982	T	C	0.4115	0.0129316	-0.0213819	0.00860216	0.217125	rs17412601	7	SENP7	0	intronic	2.623	6	5	15	1	1	1
rs9828111	3	101197777	C	T	0.498	0.0256165	-0.0207732	0.00930709	0.131922	rs17412601	7	SENP7	0	intronic	2.623	7	4	5	1	1	1
rs7643418	3	45629566	A	G	0.4563	NA	NA	NA	0.0639374	rs79939301	6	LIMD1	0	intergenic	2.622	6	5	15	1	1	1
rs138033946	17	44527102	T	C	0.3419	NA	NA	NA	0.713645	rs3785884	23	NSFP1	0	ncRNA_intronic	2.621	7	5	15	0	1	0
rs4683176	3	46123198	T	A	0.4235	NA	NA	NA	0.228103	rs1392288	6	XCR1	53963	intergenic	2.62	6	5	15	0	1	1
rs9290403	3	101225726	A	G	0.4115	0.0115205	-0.0217758	0.00861894	0.217125	rs17412601	7	SENP7	0	intronic	2.62	5	4	5	1	1	1
rs11244033	9	136079182	G	A	0.3449	0.0188429	0.0232421	0.00989605	0.236007	rs550057	15	OBP2B	1481	intergenic	2.62	5	5	14	1	1	1
rs34932765	3	46461950	G	A	0.1431	NA	NA	NA	0.338406	rs35617677	6	CCRL2	7461	intergenic	2.618	7	4	15	1	1	1
rs168361	3	100908089	T	C	0.2922	0.0271653	0.0217852	0.00986142	0.114252	rs17412601	7	snoU13	12586	intergenic	2.618	5	5	15	0	1	1
rs116526700	4	25409138	T	C	0.4573	0.000665202	-0.0293824	0.00863291	0.263804	rs7684660	9	ANAPC4	0	intronic	2.617	6	4	4	1	1	1
rs34325523	10	81349216	C	T	0.06958	0.000105586	0.0611615	0.0157739	0.651996	rs61860402	16	MBL3P	4582	intergenic	2.617	6	13	15	0	1	1
rs55925547	17	43556807	T	C	0.1978	3.78316e-06	-0.0578776	0.0125196	0.70654	rs3785884	23	PLEKHM1	0	intronic	2.617	7	5	5	1	1	1
rs17688922	17	43779351	G	A	0.2396	NA	NA	NA	0.9436	rs3785884	23	CRHR1:RP11-105N13.4	0:0	ncRNA_intronic	2.617	6	5	14	1	1	1
rs4302292	21	35291543	G	A	0.08748	NA	NA	NA	0.7889	rs111585689	30	LINC00649:RN7SL740P	0:0	ncRNA_exonic	2.617	7	5	15	1	1	1
rs68172208	4	25443796	G	GAGAA	0.4483	NA	NA	NA	0.291375	rs7684660	9	ANAPC4	23675	intergenic	2.616	NA	5	15	0	1	0
rs62053950	17	43748412	A	G	0.2396	NA	NA	NA	0.9436	rs3785884	23	CRHR1:RP11-105N13.4	0:0	ncRNA_intronic	2.616	5	5	14	1	1	1
rs202225767	1	78582699	C	CTGT	0.2256	NA	NA	NA	0.0634407	rs7515509	2	GIPC2	0	intronic	2.615	NA	5	15	1	1	1
rs563243320	1	155084175	T	TTC	0.0666	NA	NA	NA	0.381026	rs6675468	3	Y_RNA	8790	intergenic	2.615	NA	5	15	0	1	1
rs653395	19	49268194	G	A	0.3201	NA	NA	NA	0.177573	rs679574	27	FGF21	6606	intergenic	2.615	7	5	14	1	1	1
rs113661291	1	65179986	A	G	0.1441	0.0194195	0.0282527	0.0120873	0.0610913	rs11208552	1	CACHD1	21244	intergenic	2.614	7	14	15	0	1	1
rs2178037	3	101179364	T	C	0.4115	0.015541	-0.0208176	0.00860402	0.217125	rs17412601	7	SENP7	0	intronic	2.614	5	4	5	1	1	1
rs61858844	10	81717524	G	A	0.07058	NA	NA	NA	0.660897	rs61860402	16	SFTPD	0	intronic	2.614	7	5	15	1	1	1
rs531647912	17	44298279	C	T	0.2425	NA	NA	NA	0.93839	rs3785884	23	KANSL1	0	intronic	2.613	NA	4	5	1	1	1
rs62542699	9	33286940	A	G	0.2296	NA	NA	NA	0.0825976	rs11790730	14	NFX1	3568	intergenic	2.612	5	5	5	1	1	1
rs113925422	17	44046934	T	A	0.2336	NA	NA	NA	0.914441	rs3785884	23	MAPT	0	intronic	2.612	5	4	14	1	1	1
rs61862761	10	81590007	T	C	0.06759	0.000591714	0.0602202	0.0175294	0.634318	rs61860402	16	RP11-182L21.6	2648	intergenic	2.611	7	5	15	0	1	0
rs544566362	17	44351249	C	A	0.2008	NA	NA	NA	0.757347	rs3785884	23	ARL17B	900	downstream	2.611	NA	5	15	1	1	1
rs11480421	20	6549783	CTT	C	0.4423	NA	NA	NA	0.483441	rs2876034	29	CASC20	40676	intergenic	2.61	NA	5	15	0	0	1
rs2073827	9	136137133	G	C	0.4085	2.00026e-10	-0.0606695	0.00953724	0.251806	rs550057	15	ABO	0	ncRNA_intronic	2.608	5	4	14	0	1	1
rs79730878	17	43849415	T	C	0.2455	2.51416e-10	-0.0772127	0.0122054	0.902137	rs3785884	23	CRHR1:RP11-105N13.4	0:0	ncRNA_intronic	2.608	5	5	14	1	1	0
rs7249914	19	10449009	G	T	0.2296	1.17704e-07	-0.0545749	0.0103029	0.0942592	rs34725611	26	ICAM3	0	intronic	2.608	7	1	15	1	1	1
rs67959919	3	45871908	G	A	0.08052	NA	NA	NA	0.194007	rs35617677	6	LZTFL1	0	intronic	2.607	5	4	4	1	1	1
rs1491957	3	46274960	C	T	0.4622	7.52459e-10	0.0546511	0.00887966	1	rs1491957	6	CCR3	0	intronic	2.607	NA	5	15	1	1	1
rs6864173	5	130871822	C	T	0.2247	NA	NA	NA	0.0632051	rs10066378	10	RAPGEF6:CTC-432M15.3	0:0	intronic	2.607	7	2	5	1	1	1
rs61862083	10	81349788	G	A	0.06759	NA	NA	NA	0.634318	rs61860402	16	MBL3P	5154	intergenic	2.607	7	14	15	0	1	1
rs17664048	17	44278742	A	G	0.2406	NA	NA	NA	0.948571	rs3785884	23	KANSL1	0	intronic	2.606	6	5	5	1	1	1
rs149352844	10	81989464	CAAA	C	0.06958	NA	NA	NA	0.115756	rs61860402	16	RP11-40F6.1	3955	intergenic	2.605	NA	5	15	0	1	1
rs7617872	3	46239473	G	A	0.06561	3.46575e-05	0.0810092	0.0195652	0.179415	rs1392288	6	CCR3	0	intronic	2.604	7	5	15	1	1	1
rs12551346	9	33419717	C	G	0.2495	0.00426792	0.0325943	0.011406	0.723192	rs11790730	14	RP11-311H10.4	9770	intergenic	2.604	7	5	15	0	1	1
rs13081846	3	101383321	T	C	0.328	2.84601e-11	-0.0605592	0.00910073	0.920639	rs17412601	7	ZBTB11	0	intronic	2.603	7	4	4	1	1	1
rs35836918	4	25285792	AAT	A	0.3529	NA	NA	NA	0.192509	rs7684660	9	PI4K2B	5077	intergenic	2.603	NA	5	15	1	1	1
rs11750704	5	130911578	A	C	0.2634	NA	NA	NA	0.10933	rs10066378	10	RAPGEF6:CTC-432M15.3	0:0	intronic	2.603	7	4	5	1	1	1
rs55885063	17	44202952	C	G	0.2406	2.46997e-10	-0.0777108	0.0122788	0.948571	rs3785884	23	KANSL1	0	intronic	2.602	7	2	5	1	1	1
rs545178846	17	44327712	C	T	0.2495	NA	NA	NA	0.894941	rs3785884	23	RP11-259G18.2	5301	intergenic	2.602	NA	5	15	0	1	1
rs12417857	11	34505535	A	G	0.1193	NA	NA	NA	0.13029	rs1157669	18	ELF5	0	intronic	2.601	7	14	15	1	1	1
rs6995041	8	61298005	C	G	0.3847	1.57808e-06	0.0434652	0.0090532	0.927927	rs4403445	13	RP11-163N6.2	0	ncRNA_intronic	2.6	5	5	15	0	1	1
rs1230079	17	43497978	T	C	0.3022	5.23303e-05	-0.0401726	0.00993151	0.125136	rs3785884	23	ARHGAP27	0	intronic	2.6	6	4	15	1	1	1
rs75839508	17	44022319	G	A	0.2396	4.59889e-15	-0.0863424	0.0110167	0.9436	rs3785884	23	MAPT	0	intronic	2.6	5	4	14	1	1	1
rs556191214	17	44258938	G	A	0.1988	NA	NA	NA	0.737008	rs3785884	23	KANSL1	0	intronic	2.6	NA	4	5	1	1	1
rs562854285	1	65456637	A	G	0.05666	NA	NA	NA	0.158324	rs11208552	1	RP11-182I10.3	0	ncRNA_intronic	2.599	NA	5	15	0	0	1
rs62061807	17	44177097	C	T	0.2406	NA	NA	NA	0.948571	rs3785884	23	KANSL1	0	intronic	2.599	4	2	5	1	1	1
rs12482569	21	35293087	G	A	0.1799	NA	NA	NA	0.353497	rs111585689	30	LINC00649	0	ncRNA_intronic	2.599	4	5	15	1	1	1
rs8179712	2	60663798	C	T	0.07256	0.0260695	0.0311951	0.0140192	0.0670128	rs1123573	5	BCL11A	14503	intergenic	2.598	5	5	15	0	0	1
rs740707	17	44258231	A	G	0.2406	1.78082e-09	-0.0758909	0.0126135	0.948571	rs3785884	23	KANSL1	0	intronic	2.597	NA	4	5	1	1	1
rs146285477	3	46033167	G	GCCTTACCCACAGACTCCTTCAC	0.1223	NA	NA	NA	0.496277	rs35617677	6	FYCO1	0	intronic	2.596	NA	2	5	1	1	1
rs115472754	4	25195253	C	T	0.1044	0.0125145	0.0353562	0.0141578	0.301907	rs7684660	9	PI4K2B	0	intronic	2.596	7	4	15	1	1	1
rs143699161	17	43748712	A	G	0.2296	NA	NA	NA	0.0937488	rs3785884	23	CRHR1:RP11-105N13.4	0:0	ncRNA_intronic	2.595	7	5	14	1	1	1
rs141775721	20	6345246	A	G	0.03082	0.0353106	-0.0620538	0.0294823	0.0622507	rs2876034	29	CASC20	82123	intergenic	2.595	7	14	15	0	0	1
rs79420166	17	44666792	C	T	0.2336	NA	NA	NA	0.0542461	rs3785884	23	NSF	1242	intergenic	2.594	7	15	15	1	1	0
rs36195416	19	49211158	A	G	0.3887	NA	NA	NA	0.631301	rs679574	27	FUT2	1950	intergenic	2.594	6	5	5	1	1	1
rs8176717	9	136133034	G	T	0.2207	8.44334e-05	-0.0382716	0.00973471	0.137694	rs550057	15	ABO	0	ncRNA_intronic	2.593	NA	4	14	0	1	1
rs4253470	10	81363991	A	T	0.06958	0.000103656	0.0609619	0.0157043	0.651996	rs61860402	16	SFTPA1	6703	intergenic	2.593	6	9	15	1	1	1
rs11750739	5	130911743	T	C	0.2634	NA	NA	NA	0.10933	rs10066378	10	RAPGEF6:CTC-432M15.3	0:0	intronic	2.592	6	4	5	1	1	1
rs7084076	10	81822855	A	G	0.3996	7.31891e-05	0.0369648	0.00932118	0.0595292	rs61860402	16	TMEM254-AS1	0	ncRNA_intronic	2.592	5	5	15	0	1	1
rs374881740	11	34506019	CACTATACTA	C	0.4274	NA	NA	NA	0.406803	rs1157669	18	ELF5:AL137224.1	0:0	ncRNA_exonic	2.592	NA	13	15	1	1	1
rs113927637	17	43807911	A	G	0.2396	NA	NA	NA	0.9436	rs3785884	23	CRHR1:RP11-105N13.4	0:0	ncRNA_intronic	2.592	6	9	9	1	1	1
rs11574442	3	46449391	A	G	0.09344	NA	NA	NA	0.498703	rs35617677	6	CCRL2	0	UTR5	2.591	5	1	2	1	1	1
rs529064668	17	44354569	TA	T	0.1809	NA	NA	NA	0.662342	rs3785884	23	ARL17B	0	intronic	2.591	NA	5	15	1	1	1
rs33776	3	45286898	C	T	0.4692	0.00569906	-0.0242545	0.00877321	0.0850534	rs73058468	6	U3	10003	intergenic	2.59	5	5	15	0	1	1
rs7280654	21	35240617	A	G	0.4712	NA	NA	NA	0.071143	rs111585689	30	AP000304.12:ITSN1	0:0	intronic	2.59	7	5	15	1	1	1
rs2083241	3	45604834	T	C	0.4702	0.0324692	0.0184967	0.00864902	0.0581508	rs79939301	6	LIMD1	0	intergenic	2.589	NA	5	15	1	1	1
rs13086063	3	46200860	T	C	0.1014	NA	NA	NA	0.907319	rs35617677	6	CCR3	4235	intergenic	2.589	7	5	15	1	1	1
rs1321442	20	6546027	C	T	0.2167	0.0478314	-0.0219539	0.0110942	0.158635	rs2876034	29	CASC20	36920	intergenic	2.589	5	5	15	0	0	1
rs6668815	1	155124985	A	G	0.4056	0.0165638	-0.0232528	0.00970382	0.0775636	rs61738875	3	HMGN2P18	3689	intergenic	2.588	6	13	15	0	1	1
rs4714472	6	41493446	G	A	0.2207	0.0407613	-0.0264823	0.0129437	0.201194	rs1886813	11	RP11-328M4.2	0	ncRNA_intronic	2.588	7	5	14	0	1	0
rs253945	5	131330158	A	G	0.2336	NA	NA	NA	0.17227	rs10066378	10	ACSL6	0	UTR5	2.587	3a	1	15	1	1	1
rs2843994	21	34706870	G	A	0.2913	3.01974e-05	-0.0406595	0.00974588	0.207793	rs2834168	30	IFNAR1	0	intronic	2.587	5	4	5	1	1	1
rs2157062	3	46451647	C	T	0.1332	NA	NA	NA	0.256623	rs3213480	6	CCRL2	0	downstream	2.586	1f	4	15	1	1	1
rs2462835	17	43671739	A	G	0.2624	NA	NA	NA	0.856784	rs3785884	23	RP11-707O23.5	6495	intergenic	2.586	5	5	15	0	1	1
rs1878043	10	82287361	T	C	0.3867	0.00807578	-0.02367	0.00893582	0.0522558	rs61860402	16	TSPAN14	0	UTR3	2.584	NA	5	5	1	1	1
rs12598652	16	89230316	T	C	0.2515	1.03916e-05	0.0439469	0.00996785	0.452728	rs117169628	22	LINC00304	0	ncRNA_exonic	2.584	5	5	15	1	1	1
rs368565	19	49201217	C	T	0.4722	NA	NA	NA	0.645494	rs679574	27	FUT2	0	intronic	2.584	6	1	5	1	1	1
rs3216172	21	34635053	G	GT	0.328	NA	NA	NA	0.886191	rs2834154	30	IFNAR2:AP000295.9	0:0	UTR3	2.584	NA	4	5	1	1	1
rs1552070	8	61367094	C	G	0.4563	1.52093e-06	0.0410799	0.00854325	0.487188	rs4403445	13	RP11-163N6.2	0	ncRNA_intronic	2.583	7	7	15	0	1	1
rs2244701	10	81643451	T	C	0.3966	0.000155487	0.03333	0.00881247	0.0739193	rs61860402	16	PGGT1BP2	8452	intergenic	2.583	7	13	15	0	1	1
rs1542754	3	46272456	T	C	0.3191	NA	NA	NA	0.155662	rs1491957	6	CCR3	0	intronic	2.582	NA	5	15	1	1	1
rs906381	3	100906008	G	A	0.2922	0.0241104	0.0220415	0.00977291	0.114252	rs17412601	7	snoU13	14667	intergenic	2.582	7	5	15	0	1	1
rs1151481	5	130926374	C	A	0.2634	NA	NA	NA	0.10933	rs10066378	10	RAPGEF6:CTC-432M15.3	0:0	intronic	2.582	NA	5	5	1	1	1
rs76548516	8	61343168	A	T	0.1531	NA	NA	NA	0.300007	rs4403445	13	RP11-163N6.2	0	ncRNA_intronic	2.582	7	14	15	0	1	0
rs34743317	13	113552288	C	T	0.3161	2.52843e-05	-0.0434313	0.0103107	0.077722	rs75898026	21	MCF2L	0	intronic	2.582	5	5	14	1	1	1
rs62060812	17	44151667	A	G	0.2406	1.71945e-15	-0.0878362	0.0110346	0.948571	rs3785884	23	KANSL1	0	intronic	2.582	6	4	5	1	1	1
rs113668408	5	131513631	CT	C	0.1829	NA	NA	NA	0.0671922	rs10066378	10	AC063976.3	1295	intergenic	2.581	NA	2	15	0	1	1
rs55735563	17	44165596	C	T	0.2396	NA	NA	NA	0.9436	rs3785884	23	KANSL1	0	intronic	2.581	5	4	5	1	1	1
rs35522855	19	50846561	A	G	0.3062	2.69808e-11	0.0626898	0.00940981	0.810265	rs1405655	28	NR1H2:NAPSB	0:0	ncRNA_intronic	2.581	4	1	15	1	1	1
rs7072971	10	81856586	T	C	0.2873	0.000247318	0.0376525	0.0102735	0.225882	rs61860402	16	TMEM254	4272	intergenic	2.58	7	5	15	1	1	1
rs733968	17	44089715	C	T	0.2406	3.42392e-10	-0.0766005	0.0122009	0.948571	rs3785884	23	MAPT	0	intronic	2.58	5	2	15	1	1	1
rs7431086	3	101042594	T	C	0.4115	0.00782502	-0.0229416	0.00862619	0.217125	rs17412601	7	SENP7	454	downstream	2.579	7	4	15	1	1	1
rs2989925	9	33390950	A	T	0.2813	NA	NA	NA	0.222913	rs11790730	14	AQP7	0	intronic	2.579	7	2	15	1	1	1
rs2316764	17	43895602	T	G	0.2396	3.20483e-15	-0.0868338	0.0110158	0.9436	rs3785884	23	CRHR1	0	intronic	2.579	5	5	15	1	1	0
rs6133334	20	6568774	G	A	0.4046	6.74777e-06	-0.0417677	0.00927864	0.75514	rs2876034	29	CASC20	59667	intergenic	2.579	5	5	15	0	1	0
rs34272024	3	46292339	G	A	0.0835	NA	NA	NA	0.626057	rs35617677	6	CCR3	0	intronic	2.578	6	1	15	1	1	1
rs928738	21	34576385	G	A	0.1531	NA	NA	NA	0.167107	rs2834154	30	IFNAR2	25820	intergenic	2.578	4	2	7	0	1	1
rs25883	5	131411932	G	A	0.2535	NA	NA	NA	0.124213	rs10066378	10	CSF2	72	downstream	2.576	5	3	15	1	1	1
rs7080720	10	81816317	T	C	0.4324	0.000832481	0.0286319	0.00856791	0.0666541	rs61860402	16	TMEM254-AS1	0	ncRNA_intronic	2.576	6	5	15	0	1	1
rs241023	17	43737040	G	A	0.2396	NA	NA	NA	0.9436	rs3785884	23	CRHR1:RP11-105N13.4	0:0	ncRNA_intronic	2.576	NA	5	14	1	1	1
rs1321451	20	6577347	G	A	0.2217	0.000516091	0.0362965	0.0104533	0.161269	rs2876034	29	CASC20	68240	intergenic	2.576	7	5	15	0	0	0
rs11162350	1	77929479	G	T	0.4871	0.000150119	-0.0339729	0.00896177	0.425309	rs7515509	2	AK5	0	intronic	2.574	7	5	15	1	1	1
rs17078348	3	45847241	A	G	0.1034	NA	NA	NA	0.114064	rs35617677	6	SLC6A20	9213	intergenic	2.574	7	4	15	1	1	1
rs159903	5	131540053	C	T	0.1809	NA	NA	NA	0.0705206	rs10066378	10	P4HA2	0	intronic	2.574	NA	4	15	1	1	1
rs376063023	17	44533576	G	A	0.3917	NA	NA	NA	0.135487	rs3785884	23	NSFP1	0	ncRNA_intronic	2.574	6	5	15	0	1	0
rs17425752	17	43906726	A	C	0.2386	1.80272e-15	-0.0877537	0.0110324	0.938662	rs3785884	23	CRHR1	0	intronic	2.573	5	5	15	1	1	0
rs35104437	19	49301882	CCTTT	C	0.2177	NA	NA	NA	0.105535	rs679574	27	BCAT2	0	intronic	2.573	NA	4	5	1	1	1
rs10490071	2	60668890	G	A	0.2783	NA	NA	NA	0.16742	rs1123573	5	BCL11A	9411	intergenic	2.571	7	5	15	1	1	1
rs9851091	3	101238546	A	G	0.4115	0.00249419	-0.026006	0.00859973	0.215295	rs17412601	7	FAM172BP	0	ncRNA_intronic	2.571	7	5	14	1	1	1
rs62055665	17	43754505	A	C	0.2396	NA	NA	NA	0.9436	rs3785884	23	CRHR1:RP11-105N13.4	0:0	ncRNA_intronic	2.571	5	5	14	1	1	1
rs62056864	17	43770995	G	A	0.2396	NA	NA	NA	0.9436	rs3785884	23	CRHR1:RP11-105N13.4	0:0	ncRNA_intronic	2.571	7	13	14	1	1	1
rs2668687	17	44339712	T	G	0.2097	NA	NA	NA	0.799193	rs3785884	23	RP11-259G18.3	1739	intergenic	2.571	NA	5	5	0	1	1
rs12974961	19	50858016	T	C	0.4423	0.000367111	0.0391968	0.0110021	0.335964	rs1405655	28	NR1H2	0	intronic	2.571	7	5	15	1	1	1
rs12499566	4	25297748	T	C	0.4364	3.49232e-05	-0.0363189	0.00877538	0.212168	rs7684660	9	ZCCHC4	16658	intergenic	2.569	6	5	15	0	1	1
rs11385942	3	45876459	G	GA	0.08052	NA	NA	NA	0.194007	rs35617677	6	LZTFL1	0	intronic	2.568	NA	4	5	1	1	1
rs2097282	3	46378025	T	C	0.3072	NA	NA	NA	0.310656	rs1491957	6	CCR2	17199	intergenic	2.568	6	5	15	0	1	1
rs4253611	10	81381339	C	G	0.01491	NA	NA	NA	0.158433	rs61860402	16	SFTPA1	6142	intergenic	2.568	NA	9	15	1	1	1
rs10852635	16	89205873	T	C	0.1521	NA	NA	NA	0.570572	rs117169628	22	ACSF3	0	intronic	2.568	1f	4	5	1	1	1
rs55933304	17	43992305	G	A	0.2396	7.79088e-15	-0.0856153	0.0110174	0.9436	rs3785884	23	MAPT	0	intronic	2.568	7	4	14	1	1	1
rs17860143	21	34608104	G	A	0.1093	3.04791e-09	-0.0870086	0.0146751	0.0849879	rs2834154	30	IFNAR2	0	intronic	2.568	7	4	5	1	1	1
rs12385758	10	81769196	T	A	0.3509	NA	NA	NA	0.0566105	rs61860402	16	RP11-369J21.11	8272	intergenic	2.567	6	14	15	0	1	1
rs9830078	3	46585768	G	C	0.08549	0.00169316	0.0535095	0.0170447	0.147986	rs35617677	6	LRRC2	0	intronic	2.566	6	4	15	1	1	1
rs55889649	3	101190939	G	A	0.4115	0.0179695	-0.0203588	0.00860383	0.217125	rs17412601	7	SENP7	0	intronic	2.566	7	5	15	1	1	1
rs73254153	4	25357260	A	G	0.01889	3.74521e-05	0.0955165	0.0231686	0.124275	rs7684660	9	ZCCHC4	0	intronic	2.566	6	5	5	1	1	1
rs244736	5	130816178	C	T	0.2256	NA	NA	NA	0.0656738	rs10066378	10	RAPGEF6:CTC-432M15.3	0:0	intronic	2.566	5	4	5	1	1	1
rs7672634	4	25436985	A	G	0.1034	3.32116e-06	-0.0654945	0.0140852	0.676444	rs7684660	9	ANAPC4	16864	intergenic	2.565	5	5	15	0	1	1
rs629523	8	61574929	C	G	0.4722	0.00107396	0.0329182	0.0100655	0.567922	rs4403445	13	RP11-91I20.1	0	ncRNA_intronic	2.565	6	5	14	0	1	1
rs11346238	8	61645796	T	TA	0.2336	NA	NA	NA	0.0625398	rs4403445	13	CHD7	0	intronic	2.565	NA	5	5	1	1	1
rs8176694	9	136137646	T	C	0.172	0.00178297	-0.0357995	0.0114588	0.107164	rs550057	15	ABO	0	ncRNA_intronic	2.565	NA	4	14	0	1	1
rs5818707	16	89379050	TG	T	0.1531	NA	NA	NA	0.122417	rs117169628	22	ANKRD11	0	intronic	2.565	NA	3	4	1	1	1
rs62509899	8	61024369	G	A	0.1431	0.018293	0.0263073	0.0111489	0.0993619	rs4403445	13	SLC2A13P1	30010	intergenic	2.564	5	7	15	0	1	1
rs10100740	8	61479240	A	G	0.2167	0.00366762	0.0314525	0.0108255	0.448641	rs4403445	13	RAB2A	0	intronic	2.564	6	4	5	1	1	0
rs199447	17	44812188	C	T	0.2227	1.10981e-13	-0.0840273	0.0113136	0.830738	rs3785884	23	NSF	0	intronic	2.564	7	4	5	1	1	1
rs62056918	17	43786676	T	G	0.2396	5.80589e-16	-0.089203	0.0110218	0.9436	rs3785884	23	CRHR1:RP11-105N13.4	0:0	ncRNA_intronic	2.563	7	5	14	1	1	1
rs13059986	3	45740776	A	T	0.1193	NA	NA	NA	0.0799675	rs141045534	6	SACM1L	0	intronic	2.562	6	4	5	1	1	1
rs55875328	3	46051702	G	A	0.1262	NA	NA	NA	0.519907	rs35617677	6	XCR1	6813	intergenic	2.562	5	5	15	1	1	1
rs9812849	3	101180385	A	C	0.4115	0.0154033	-0.0208086	0.00858881	0.217125	rs17412601	7	SENP7	0	intronic	2.562	1f	4	5	1	1	1
rs386368368	1	154872338	CAA	C	0.4334	NA	NA	NA	0.0553453	rs61811895	3	PMVK	24871	intergenic	2.561	NA	5	15	0	1	1
rs71327021	3	46120517	A	G	0.1223	NA	NA	NA	0.540859	rs35617677	6	XCR1	51282	intergenic	2.561	4	1	15	0	1	1
rs2005763	7	99814821	G	A	0.2684	NA	NA	NA	0.211048	rs2897075	12	STAG3:GATS:GATS	0:0:0	ncRNA_intronic	2.561	4	5	5	1	1	0
rs9411393	9	136176125	A	G	0.2575	NA	NA	NA	0.0849681	rs550057	15	Y_RNA	1827	intergenic	2.561	5	9	14	0	1	0
rs79388381	11	34518000	C	G	0.1123	4.22586e-06	-0.0643766	0.013995	0.11865	rs1157669	18	ELF5	0	intronic	2.561	5	5	15	1	1	1
rs57399937	12	113411594	AT	A	0.2584	NA	NA	NA	0.159744	rs10774679	19	RP1-71H24.1	0	ncRNA_intronic	2.56	NA	2	5	1	1	0
rs82125	5	131322241	A	G	0.1879	NA	NA	NA	0.109699	rs10066378	10	ACSL6	0	intronic	2.559	7	4	15	1	1	1
rs77005946	8	61352024	G	A	0.2336	4.24451e-05	0.0398533	0.00973515	0.490541	rs4403445	13	RP11-163N6.2	0	ncRNA_intronic	2.559	7	9	15	0	1	0
rs148126939	11	34455753	C	CTGTT	0.3499	NA	NA	NA	0.489581	rs1157669	18	CIR1P3	2556	intergenic	2.559	NA	5	15	1	1	1
rs62054417	17	43815859	A	C	0.2396	8.33039e-15	-0.0851887	0.0109745	0.9436	rs3785884	23	CRHR1:RP11-105N13.4	0:0	ncRNA_intronic	2.558	6	5	14	1	1	1
rs2225348	20	6434266	C	A	0.4901	0.000937002	0.0284361	0.0085941	0.421279	rs2876034	29	CASC20	0	ncRNA_intronic	2.558	7	9	15	0	0	1
rs72198699	3	46287234	CTCT	C	0.2207	NA	NA	NA	0.236091	rs1491957	6	CCR3	0	intronic	2.557	NA	5	15	1	1	1
rs4238034	12	113397143	T	C	0.33	1.56401e-10	0.0593952	0.00928196	0.771124	rs10774679	19	RP1-71H24.1:OAS3	0:0	ncRNA_intronic	2.556	7	4	5	1	1	0
rs11710533	3	101351472	G	A	0.328	5.23608e-12	-0.06347	0.00919985	0.920639	rs17412601	7	Y_RNA	4221	intergenic	2.555	5	1	15	0	1	1
rs528126412	10	81374261	G	C	0.4543	NA	NA	NA	0.12024	rs61860402	16	SFTPA1	0	UTR3	2.555	NA	5	15	1	1	1
rs2152548	10	81802667	G	A	0.08449	0.000735647	0.0493885	0.0146296	0.552495	rs61860402	16	C1DP4	1866	intergenic	2.555	7	14	15	0	1	1
rs56146018	9	33425907	G	T	0.1958	NA	NA	NA	1	rs11790730	14	AQP3	15244	intergenic	2.554	7	5	15	0	1	1
rs12930806	16	89203073	C	T	0.1312	1.84434e-07	0.0674101	0.0129277	0.672281	rs117169628	22	ACSF3	0	intronic	2.554	5	1	4	1	1	1
rs6503448	17	43842473	G	A	0.4453	5.47454e-05	-0.035245	0.00873615	0.223204	rs3785884	23	CRHR1:RP11-105N13.4	0:0	ncRNA_intronic	2.554	6	5	14	1	1	0
rs9832890	3	101088429	T	C	0.4115	0.010286	-0.0220848	0.00860647	0.217125	rs17412601	7	SENP7	0	intronic	2.553	6	4	5	1	1	1
rs55721154	3	101190807	C	T	0.4115	0.0181141	-0.0203358	0.0086049	0.217125	rs17412601	7	SENP7	0	intronic	2.553	6	5	15	1	1	1
rs2244305	21	34652958	C	T	0.4294	8.79582e-05	0.0351422	0.00896116	0.20159	rs2834168	30	AP000295.9:IL10RB	0:0	intronic	2.553	5	4	4	1	1	1
rs12639314	3	46141504	A	C	0.1809	NA	NA	NA	0.370462	rs35617677	6	FLT1P1	42345	intergenic	2.552	6	1	15	0	1	1
rs200717713	3	46454910	TTTTG	T	0.1342	NA	NA	NA	0.250942	rs3213480	6	CCRL2	421	intergenic	2.552	NA	2	15	1	1	1
rs4043	1	155201190	G	A	0.335	0.0301946	-0.022166	0.0102264	0.117884	rs61738875	3	MTX1P1	0	ncRNA_intronic	2.551	4	5	5	1	1	1
10:81659190:A:C	10	81659190	C	A	0.3956	NA	NA	NA	0.0735948	rs61860402	16	MBL1P	5463	intergenic	2.551	6	5	15	0	1	1
rs61952071	12	133076439	C	A	0.339	4.01522e-08	-0.0512934	0.00934276	0.267677	rs5023077	20	FBRSL1	0	intronic	2.551	5	2	5	1	1	0
rs12807961	11	34456108	A	G	0.3469	5.03795e-08	0.0508439	0.00932921	0.472244	rs1157669	18	CIR1P3	2911	intergenic	2.55	6	5	15	1	1	1
rs75432325	17	47950329	T	C	0.03678	1.47955e-17	0.16987	0.0199174	0.941903	rs3848456	24	RP11-304F15.4	14631	intergenic	2.55	4	2	14	0	1	1
rs62063670	17	44123248	T	C	0.2406	2.89885e-15	-0.0870896	0.0110307	0.948571	rs3785884	23	KANSL1	0	intronic	2.549	3a	4	4	1	1	1
rs4817602	21	35324657	C	A	0.493	1.19195e-11	-0.0566088	0.00834792	0.0802855	rs111585689	30	LINC00649	0	ncRNA_intronic	2.549	7	4	15	0	1	1
rs72675448	1	65325515	G	A	0.04076	0.0352944	0.0378973	0.0180038	0.0610221	rs11208552	1	JAK1	0	intronic	2.548	7	4	4	1	1	1
rs7842078	8	61054942	A	G	0.4225	NA	NA	NA	0.11258	rs4403445	13	SLC2A13P1	240	downstream	2.548	7	8	15	0	1	1
rs143743555	10	81349765	C	T	0.06759	NA	NA	NA	0.634318	rs61860402	16	MBL3P	5131	intergenic	2.548	7	14	15	0	1	1
rs4907556	13	113529783	A	G	0.3658	0.00858213	-0.0230053	0.00875302	0.099291	rs75898026	21	ATP11A	0	intronic	2.547	5	3	5	1	1	1
rs62061713	17	44010405	A	G	0.2396	1.67932e-15	-0.0879218	0.0110413	0.9436	rs3785884	23	MAPT	0	intronic	2.546	5	1	14	1	1	1
rs10836222	11	34432017	A	C	0.3032	0.00869015	-0.0255191	0.00972523	0.257373	rs1157669	18	RP1-53C18.3	5520	intergenic	2.545	7	5	15	0	1	1
rs181738	5	130820451	C	T	0.2624	NA	NA	NA	0.106292	rs10066378	10	RAPGEF6:CTC-432M15.3	0:0	intronic	2.544	NA	4	5	1	1	1
rs2819101	10	81696742	G	A	0.3926	0.000444011	0.0305858	0.00870784	0.0863622	rs61860402	16	MBL1P	0	ncRNA_intronic	2.544	NA	5	14	1	1	1
rs58010971	12	133038077	T	C	0.2455	NA	NA	NA	0.101106	rs5023077	20	RP11-503G7.2	750	upstream	2.544	5	5	14	0	1	0
rs2068099	3	46549304	G	A	0.1968	0.0445136	0.0231724	0.011533	0.0824911	rs3213480	6	RTP3	6864	intergenic	2.543	NA	5	15	1	1	1
rs4705900	5	131140241	A	G	0.2147	NA	NA	NA	0.0767175	rs10066378	10	ACSL6	2441	intergenic	2.543	6	5	15	1	1	1
rs12415714	10	81748286	A	G	0.1402	NA	NA	NA	0.317986	rs61860402	16	RP11-479O17.7	5289	intergenic	2.543	7	5	14	1	1	1
rs36047693	17	43833824	G	C	0.2396	3.68157e-15	-0.0864184	0.0109873	0.9436	rs3785884	23	CRHR1:RP11-105N13.4	0:0	ncRNA_intronic	2.543	5	5	14	1	1	1
3:45259261:G:T	3	45259261	T	G	0.4831	NA	NA	NA	0.0856804	rs73058468	6	TMEM158	6696	intergenic	2.542	7	5	14	1	1	1
rs143736633	3	101364588	G	GA	0.4016	NA	NA	NA	0.30359	rs17412601	7	Y_RNA	1676	intergenic	2.542	NA	5	5	1	1	1
rs4767033	12	113364382	T	A	0.3648	1.05148e-10	0.0662146	0.010251	0.966544	rs10774679	19	OAS1:RP1-71H24.1	0:0	ncRNA_intronic	2.542	4	5	15	1	1	0
rs11201056	10	81749810	A	G	0.3976	0.00232216	0.0260553	0.00855505	0.0903697	rs61860402	16	RP11-479O17.7	6813	intergenic	2.541	6	5	14	1	1	1
rs1131476	12	113357209	A	G	0.3449	NA	NA	NA	0.880178	rs10774679	19	OAS1:RP1-71H24.1	0:0	exonic	2.541	1f	4	4	1	1	0
rs199726619	17	44306628	G	GAA	0.1382	NA	NA	NA	0.530782	rs3785884	23	KANSL1	3894	intergenic	2.541	NA	5	15	1	1	1
rs10953294	7	99587523	T	C	0.1382	0.000570707	-0.0462597	0.0134274	0.122991	rs2897075	12	AZGP1P1	2364	intergenic	2.54	7	1	14	0	1	1
rs7134889	12	133143867	C	T	0.4215	0.0061659	0.0269	0.00982171	0.160434	rs5023077	20	FBRSL1	0	intronic	2.54	4	4	4	1	1	0
rs56323832	17	43768633	G	A	0.2396	NA	NA	NA	0.9436	rs3785884	23	CRHR1:RP11-105N13.4	0:0	ncRNA_intronic	2.54	5	7	13	1	1	1
rs77461733	5	131719049	CTGAT	C	0.08748	NA	NA	NA	0.525491	rs10066378	10	SLC22A5	0	intronic	2.539	NA	4	5	1	1	1
rs684066	8	61516915	G	A	0.3976	1.80777e-08	0.0492255	0.00874426	0.919985	rs4403445	13	RAB2A	0	intronic	2.539	NA	4	4	1	1	1
rs1293774	12	113419177	C	T	0.325	9.86617e-10	0.0586624	0.0095986	0.745863	rs10774679	19	RP1-71H24.1:OAS2	0:0	ncRNA_intronic	2.539	NA	1	15	1	1	0
rs6769392	3	46617719	G	A	0.2704	NA	NA	NA	0.0991177	rs3213480	6	LRRC2:TDGF1	0:0	intronic	2.538	5	1	14	1	1	1
rs9821273	3	101173709	G	A	0.4115	0.0159605	-0.0207346	0.00860421	0.217125	rs17412601	7	SENP7	0	intronic	2.538	7	4	5	1	1	1
rs11777673	8	61464655	T	C	0.3787	2.95332e-05	0.040195	0.00962285	1	rs4403445	13	RAB2A:RP11-91I20.4	0:0	ncRNA_intronic	2.538	7	5	5	1	1	0
rs1467968	17	43986396	C	T	0.2396	4.38396e-08	-0.0723546	0.0132163	0.9436	rs3785884	23	MAPT:RP11-669E14.4	0:0	ncRNA_intronic	2.538	5	2	14	1	1	1
rs6133310	20	6355395	G	T	0.3101	0.0129267	-0.0243964	0.00981439	0.0600904	rs2876034	29	CASC20	71974	intergenic	2.538	7	14	15	0	0	1
rs11315312	3	101225904	C	CA	0.4801	NA	NA	NA	0.055323	rs17412601	7	SENP7	0	intronic	2.537	NA	4	5	1	1	1
rs34661636	4	25249018	CT	C	0.4553	NA	NA	NA	0.196352	rs7684660	9	PI4K2B	0	intronic	2.537	NA	5	15	1	1	1
rs10103011	8	61718717	T	C	0.2286	0.0407069	-0.0211337	0.0103267	0.0592542	rs4403445	13	CHD7	0	intronic	2.537	7	4	5	1	1	1
rs11579758	1	65445542	G	A	0.2376	3.25067e-06	-0.0473429	0.0101718	0.755609	rs11208552	1	RP11-182I10.3	0	ncRNA_exonic	2.536	6	4	15	0	1	1
rs1230075	17	43494497	A	G	0.2972	5.99309e-06	-0.0471708	0.0104207	0.131246	rs3785884	23	ARHGAP27	0	intronic	2.536	7	4	15	1	1	1
rs149197001	17	44500095	A	G	0.3469	NA	NA	NA	0.762695	rs3785884	23	NSFP1	0	ncRNA_intronic	2.535	7	15	15	0	1	0
rs9881145	3	101228036	C	T	0.4115	0.00863168	-0.0226986	0.00864278	0.217125	rs17412601	7	SENP7	0	intronic	2.534	6	5	5	1	1	1
rs58895212	5	130797057	C	A	0.2247	NA	NA	NA	0.0632051	rs10066378	10	RAPGEF6:CTC-432M15.3	0:0	intronic	2.534	5	4	5	1	1	1
rs56147535	10	82027625	G	T	0.1074	0.00104795	0.0477751	0.0145775	0.366257	rs61860402	16	MAT1A	3950	intergenic	2.533	7	5	15	1	1	1
rs62064364	17	43654468	C	T	0.2366	NA	NA	NA	0.907271	rs3785884	23	DND1P1	8768	intergenic	2.533	4	2	5	0	1	1
rs140339848	3	46339747	CAAGTT	C	0.2932	NA	NA	NA	0.454117	rs1491957	6	UQCRC2P1	12334	intergenic	2.532	NA	2	15	0	1	1
rs370049971	3	101473740	A	AT	0.1958	NA	NA	NA	0.113472	rs17412601	7	CEP97	0	intronic	2.532	NA	4	5	1	1	1
rs62055709	17	43762429	C	T	0.2396	NA	NA	NA	0.9436	rs3785884	23	CRHR1:RP11-105N13.4	0:0	ncRNA_intronic	2.532	6	5	14	1	1	1
rs17605267	4	25395674	C	A	0.4493	0.00196902	-0.0275952	0.00891646	0.258477	rs7684660	9	ANAPC4	0	intronic	2.531	7	4	4	1	1	1
rs28515897	1	155671298	C	T	0.2435	NA	NA	NA	0.0596091	rs61811895	3	MSTO1:MSTO2P:DAP3	0:0:0	ncRNA_intronic	2.53	7	5	5	1	1	1
rs1989748	8	61298857	G	A	0.1481	0.0146177	0.0306532	0.012554	0.259917	rs4403445	13	RP11-163N6.2	0	ncRNA_intronic	2.53	7	5	15	0	1	1
rs7000957	8	61708892	C	T	0.2286	NA	NA	NA	0.0592542	rs4403445	13	CHD7	0	intronic	2.53	6	2	5	1	1	1
rs4456207	10	81751238	T	A	0.3976	0.00245931	0.0258975	0.00855181	0.0903697	rs61860402	16	RP11-479O17.7	8241	intergenic	2.53	7	5	15	1	1	1
rs17860183	21	34616549	A	T	0.174	NA	NA	NA	0.119197	rs2834154	30	IFNAR2	0	intronic	2.53	3a	2	5	1	1	1
rs6809742	3	101288157	C	G	0.4771	NA	NA	NA	0.109736	rs17412601	7	TRMT10C	2866	intergenic	2.529	5	5	5	1	1	1
rs9411381	9	136156067	T	C	0.172	9.74314e-06	-0.0532491	0.0120397	0.0784486	rs550057	15	ABO	5449	intergenic	2.529	4	2	14	0	1	1
rs17763515	17	43917818	G	A	0.2396	5.09921e-10	-0.0761765	0.0122549	0.9436	rs3785884	23	MAPT-AS1	3198	intergenic	2.528	5	5	15	1	1	1
rs62062137	17	44118848	G	A	0.2406	7.94827e-16	-0.0888995	0.0110366	0.948571	rs3785884	23	KANSL1	0	intronic	2.528	5	4	4	1	1	1
rs374651994	3	46535642	G	A	0.1948	NA	NA	NA	0.0871117	rs3213480	6	RTP3	3338	intergenic	2.527	6	5	15	1	1	1
rs10936608	3	101127464	G	A	0.4115	0.0168413	-0.0205661	0.00860451	0.217125	rs17412601	7	SENP7	0	intronic	2.526	6	5	15	1	1	1
rs62063683	17	44131717	G	A	0.2406	1.716e-15	-0.0878232	0.0110326	0.948571	rs3785884	23	KANSL1	0	intronic	2.526	7	4	5	1	1	1
rs112167028	1	65489369	T	C	0.04374	0.00363525	0.0533123	0.0183318	0.122548	rs11208552	1	RNU6-1176P	611	upstream	2.524	7	5	15	0	1	1
rs77350683	1	155484430	T	C	0.07356	0.00152226	0.0623788	0.0196753	0.1976	rs61811895	3	ASH1L	0	intronic	2.524	3a	2	5	1	1	1
rs73264005	16	89259672	C	T	0.4294	NA	NA	NA	0.224988	rs117169628	22	CDH15	0	intronic	2.524	2b	1	14	1	1	1
rs35286594	19	4574187	AT	A	0.04274	NA	NA	NA	0.0750742	rs35574495	25	SEMA6B	14366	intergenic	2.524	NA	5	14	0	1	1
rs111985258	17	43795859	A	G	0.2396	NA	NA	NA	0.9436	rs3785884	23	CRHR1:RP11-105N13.4	0:0	ncRNA_intronic	2.523	7	5	14	1	1	1
rs3219281	19	50887087	C	T	0.08748	0.0132537	0.0375431	0.0151574	0.231751	rs1405655	28	POLD1	373	upstream:downstream	2.523	2b	1	2	1	1	1
rs66459758	1	154831212	CT	C	0.3748	NA	NA	NA	0.257036	rs61811895	3	KCNN3	0	intronic	2.522	NA	1	15	1	0	1
rs4683891	3	101052878	C	T	0.4115	0.0123779	-0.0215276	0.00860697	0.217125	rs17412601	7	SENP7	0	intronic	2.522	5	4	5	1	1	1
rs116589706	3	101077189	A	T	0.01789	0.00163804	-0.097974	0.0311123	0.0630088	rs17412601	7	SENP7:ZNF90P1	0:0	ncRNA_exonic	2.522	6	4	5	1	1	1
rs77818412	3	101327769	G	A	0.2416	2.09322e-08	-0.0559711	0.0099875	0.639448	rs17412601	7	RNU6-1256P	6900	intergenic	2.521	6	5	15	0	1	1
rs11958162	5	131771916	A	T	0.1362	1.1345e-08	-0.0701043	0.012279	0.991447	rs10066378	10	C5orf56	0	intronic	2.521	5	2	7	1	1	1
rs1918799	17	44218242	C	T	0.2406	1.80645e-10	-0.0782783	0.0122752	0.948571	rs3785884	23	KANSL1	0	intronic	2.521	NA	2	5	1	1	1
rs140857099	17	44690424	A	G	0.3141	NA	NA	NA	0.109167	rs3785884	23	NSF	0	intronic	2.52	6	15	15	1	1	0
rs5775407	1	77942156	TAAA	T	0.1541	NA	NA	NA	0.393599	rs7515509	2	AK5	0	intronic	2.519	NA	2	15	1	1	1
rs267259	3	45601218	C	T	0.3986	NA	NA	NA	0.0559598	rs79939301	6	LIMD1	0	intergenic	2.518	NA	2	7	1	1	1
rs113716086	3	101640127	G	A	0.1928	0.00704282	0.028364	0.0105254	0.0856585	rs17412601	7	RP11-221J22.1	19575	intergenic	2.517	7	5	15	0	1	1
rs532887026	10	82196579	CCGTGTTTGACTGT	C	0.01093	NA	NA	NA	0.073232	rs61860402	16	RP11-137H2.6	0	ncRNA_exonic	2.517	NA	5	5	1	0	1
rs2055795	17	43951995	C	T	0.2396	5.10494e-15	-0.0861135	0.0110059	0.9436	rs3785884	23	MAPT-AS1	0	ncRNA_intronic	2.517	7	7	14	0	1	1
rs151012614	7	99486032	C	T	0.4801	NA	NA	NA	0.192596	rs2897075	12	TRIM4	0	intronic	2.515	7	5	5	1	1	1
rs12267802	10	81749610	A	G	0.06362	0.010715	0.0386519	0.0151465	0.0856518	rs61860402	16	RP11-479O17.7	6613	intergenic	2.515	7	5	14	1	1	1
rs2243639	10	81701722	T	C	0.3887	0.000187962	0.0330204	0.00884158	0.0825246	rs61860402	16	MBL1P:SFTPD	0:0	exonic	2.514	5	4	15	1	1	1
rs34148644	10	81923456	G	C	0.1302	0.0456587	0.024927	0.0124727	0.38538	rs61860402	16	ANXA11	0	intronic	2.514	4	2	4	1	1	1
rs61650989	3	46054156	G	T	0.1262	NA	NA	NA	0.519907	rs35617677	6	XCR1	4359	intergenic	2.512	6	5	15	1	1	1
rs75332936	5	130894552	T	G	0.03181	0.0241339	0.0670071	0.029715	0.110141	rs10066378	10	RAPGEF6:CTC-432M15.3	0:0	intronic	2.512	6	4	5	1	1	1
rs28720007	5	131077709	T	C	0.2147	NA	NA	NA	0.0767175	rs10066378	10	CTC-432M15.3:FNIP1	0:0	intronic	2.512	7	4	5	1	1	1
rs151160187	16	89171947	C	T	0.01392	NA	NA	NA	0.0511561	rs117169628	22	ACSF3	0	intronic	2.512	4	4	4	1	1	1
rs62063852	17	44074581	A	G	0.2406	7.31232e-16	-0.0887204	0.0110004	0.948571	rs3785884	23	MAPT	0	intronic	2.512	5	4	15	1	1	1
rs10514901	17	44194735	G	T	0.2406	1.83333e-10	-0.0782295	0.0122719	0.948571	rs3785884	23	KANSL1	0	intronic	2.512	1f	5	5	1	1	1
rs559888218	17	44298102	G	A	0.2406	NA	NA	NA	0.948571	rs3785884	23	KANSL1	0	intronic	2.512	NA	4	5	1	1	1
rs34181125	3	101490278	A	G	0.335	1.72917e-11	-0.0605764	0.00900465	0.958364	rs17412601	7	CEP97	871	downstream	2.511	6	5	5	1	1	1
rs11199535	10	81664177	G	T	0.17	0.0415542	0.0222966	0.0109407	0.201321	rs61860402	16	MBL1P	476	upstream	2.511	5	1	13	0	1	1
rs62055704	17	43760577	G	A	0.2396	NA	NA	NA	0.9436	rs3785884	23	CRHR1:RP11-105N13.4	0:0	ncRNA_intronic	2.511	7	5	14	1	1	1
rs551781252	3	101444721	G	GT	0.3718	NA	NA	NA	0.288335	rs17412601	7	CEP97	0	intronic	2.509	NA	1	1	1	1	1
rs75385771	10	81692779	T	C	0.07058	3.89943e-05	0.0653954	0.0158983	0.660897	rs61860402	16	MBL1P	0	ncRNA_intronic	2.509	7	5	14	1	1	1
rs5851236	3	100615940	T	TAAG	0.1561	NA	NA	NA	0.0640632	rs17412601	7	ABI3BP	0	intronic	2.506	NA	4	15	1	1	1
rs12680781	8	61486366	G	A	0.3777	7.837e-08	0.046107	0.0085847	0.995959	rs4403445	13	RAB2A	0	intronic	2.506	5	4	5	1	1	1
rs62054418	17	43816306	G	A	0.2396	8.69758e-15	-0.0851287	0.0109745	0.9436	rs3785884	23	CRHR1:RP11-105N13.4	0:0	ncRNA_intronic	2.506	7	5	14	1	1	1
rs554105021	17	44482352	T	G	0.34	NA	NA	NA	0.735033	rs3785884	23	NSFP1	0	ncRNA_intronic	2.506	NA	5	15	0	1	0
rs532687890	3	45802715	A	AC	0.1044	NA	NA	NA	0.679474	rs73058468	6	SLC6A20	0	intronic	2.505	NA	4	15	1	0	1
rs5820592	17	43804772	TCC	T	0.325	NA	NA	NA	0.103031	rs3785884	23	CRHR1:RP11-105N13.4	0:0	ncRNA_intronic	2.505	NA	9	14	1	1	1
rs1888254	20	6419300	A	G	0.4722	3.07368e-05	-0.0369798	0.00887244	0.415733	rs2876034	29	CASC20	8069	intergenic	2.504	7	14	15	0	0	1
rs28658549	4	25397036	T	G	0.4493	0.00683793	-0.0271586	0.0100415	0.258477	rs7684660	9	ANAPC4	0	intronic	2.502	6	4	4	1	1	1
rs2981277	8	61488824	T	C	0.3787	8.73587e-09	0.0498246	0.00865971	1	rs4403445	13	RAB2A	0	exonic	2.502	NA	2	5	1	1	1
rs113537106	17	44016462	A	G	0.2396	3.77316e-15	-0.086578	0.0110119	0.9436	rs3785884	23	MAPT	0	intronic	2.502	6	5	14	1	1	1
rs80012472	3	101387879	A	AT	0.327	NA	NA	NA	0.916389	rs17412601	7	ZBTB11	0	intronic	2.501	NA	4	4	1	1	1
rs144850809	3	46439846	A	G	0.09344	NA	NA	NA	0.498703	rs35617677	6	RP11-24F11.2	0	ncRNA_intronic	2.5	7	5	15	1	1	1
rs2429440	17	44342563	A	G	0.2097	NA	NA	NA	0.799193	rs3785884	23	RP11-259G18.1	1839	intergenic	2.5	NA	2	7	1	1	1
rs59323905	19	50848025	G	A	0.3062	1.20406e-11	0.0636159	0.00938325	0.810265	rs1405655	28	NR1H2:NAPSB	0:0	intronic	2.5	4	1	9	1	1	1
rs12414691	10	82156982	A	T	0.1173	0.00263945	0.0386578	0.0128564	0.298868	rs61860402	16	FAM213A	10602	intergenic	2.495	4	5	15	0	1	1
rs348889	3	100903998	A	T	0.2922	0.0246362	0.0220487	0.00981226	0.114252	rs17412601	7	snoU13	16677	intergenic	2.493	5	5	15	0	1	1
rs557006396	17	44533574	G	A	0.3917	NA	NA	NA	0.135487	rs3785884	23	NSFP1	0	ncRNA_intronic	2.493	NA	5	15	0	1	0
rs56897781	8	61040461	A	T	0.1451	0.00423269	0.0314466	0.0109942	0.0987896	rs4403445	13	SLC2A13P1	13918	intergenic	2.492	7	14	15	0	1	1
rs494242	9	136145118	C	T	0.3996	1.98012e-22	0.084015	0.00862328	0.597176	rs550057	15	ABO	0	ncRNA_intronic	2.492	4	2	14	0	1	1
rs4627402	17	43932741	C	T	0.2376	3.3464e-15	-0.0878875	0.0111571	0.933755	rs3785884	23	MAPT-AS1	0	ncRNA_intronic	2.492	5	5	14	1	1	1
rs62058968	17	44001228	G	A	0.2396	2.3134e-15	-0.0874597	0.0110383	0.9436	rs3785884	23	MAPT	0	intronic	2.492	4	2	14	1	1	1
rs76167437	17	44356436	T	C	0.1938	NA	NA	NA	0.715321	rs3785884	23	ARL17B	0	intronic	2.492	NA	5	15	1	1	1
rs9842354	3	101095604	T	C	0.169	NA	NA	NA	0.079648	rs17412601	7	SENP7	0	intronic	2.491	6	5	5	1	1	1
rs1732774	12	113467806	T	C	0.3708	0.00302988	0.0317807	0.0107197	0.409283	rs10774679	19	RP1-71H24.1	12249	intergenic	2.491	7	13	15	0	1	1
rs8071011	17	43488382	C	T	0.1968	5.83531e-11	-0.0753283	0.0115042	0.674667	rs3785884	23	ARHGAP27	0	intronic	2.491	2b	1	7	1	1	1
rs56100031	17	44155157	C	T	0.2406	1.05843e-15	-0.088496	0.0110346	0.948571	rs3785884	23	KANSL1	0	intronic	2.491	6	4	5	1	1	1
rs149186597	21	34617239	TTTC	T	0.03479	NA	NA	NA	0.0681771	rs2834154	30	IFNAR2	0	intronic	2.491	NA	4	4	1	1	1
rs593767	5	131043660	G	T	0.2147	NA	NA	NA	0.0767175	rs10066378	10	CTC-432M15.3:FNIP1	0:0	intronic	2.49	6	4	5	1	1	1
rs11771266	7	99581408	C	A	0.4115	0.00174191	0.0272084	0.00868991	0.592033	rs2897075	12	AZGP1P1	0	ncRNA_exonic	2.49	5	6	15	1	1	1
rs62061711	17	44007764	T	C	0.2396	NA	NA	NA	0.9436	rs3785884	23	MAPT	0	intronic	2.49	7	5	15	1	1	1
rs2834138	21	34575721	G	A	0.1531	NA	NA	NA	0.167107	rs2834154	30	IFNAR2	26484	intergenic	2.49	5	2	7	0	1	1
rs17760817	17	43750137	G	C	0.2396	NA	NA	NA	0.9436	rs3785884	23	CRHR1:RP11-105N13.4	0:0	ncRNA_intronic	2.489	5	5	14	1	1	1
rs10460708	21	34581594	G	A	0.171	1.26791e-05	-0.0573962	0.0131475	0.321792	rs2834139	30	IFNAR2	20611	intergenic	2.488	7	5	15	0	1	1
rs152054	5	131519540	G	A	0.1859	NA	NA	NA	0.0645388	rs10066378	10	P4HA2-AS1	1028	intergenic	2.487	3a	5	15	1	1	1
rs6054297	20	6459128	A	G	0.2356	0.0180836	0.0229999	0.00972965	0.164355	rs2876034	29	CASC20	0	ncRNA_intronic	2.487	7	9	15	0	0	1
rs30159	5	131306535	T	C	0.2475	NA	NA	NA	0.125158	rs10066378	10	ACSL6	0	intronic	2.485	6	4	15	1	1	1
rs2326571	8	61504193	G	A	0.3976	1.14111e-08	0.0501475	0.00878501	0.927407	rs4403445	13	RAB2A	0	intronic	2.485	7	2	5	1	1	1
rs6085624	20	6587081	G	A	0.2207	0.00145284	0.0398543	0.0125173	0.135371	rs2876034	29	CASC20	77974	intergenic	2.485	6	5	15	0	0	0
rs34390431	3	46464940	G	A	0.3529	0.000861036	-0.0312005	0.00936281	0.197536	rs3213480	6	CCRL2	10451	intergenic	2.484	7	4	15	0	1	1
rs237689	20	6281698	A	G	0.4583	0.000557541	0.030872	0.00894459	0.0844133	rs2876034	29	AL109618.1	72102	intergenic	2.483	6	9	15	0	0	0
rs6139981	20	6411203	C	A	0.4135	0.00124317	-0.0294708	0.00912753	0.520444	rs2876034	29	CASC20	16166	intergenic	2.483	5	9	15	0	0	1
rs28617572	3	46592895	G	A	0.08748	3.49817e-08	0.0802768	0.0145575	0.14225	rs35617677	6	LRRC2	0	intronic	2.482	5	4	15	1	1	1
rs3934643	10	81736817	G	A	0.1054	2.50229e-09	0.0744877	0.0124952	1	rs61860402	16	SFTPD	0	intronic	2.482	NA	5	15	1	1	1
rs62064670	17	44085852	T	A	0.2406	3.43492e-10	-0.0769592	0.012259	0.948571	rs3785884	23	MAPT	0	intronic	2.482	5	5	15	1	1	1
rs2617802	19	49114479	T	G	0.2157	NA	NA	NA	0.110714	rs679574	27	FAM83E	0	intronic	2.482	NA	4	5	1	1	1
rs12140514	1	65264068	C	T	0.1093	NA	NA	NA	0.0511598	rs11208552	1	RAVER2	0	intronic	2.481	7	5	15	1	1	1
rs62060853	17	44160592	G	A	0.2406	1.43976e-15	-0.0880783	0.0110346	0.948571	rs3785884	23	KANSL1	0	intronic	2.481	7	2	5	1	1	1
rs34967208	4	25167342	CA	C	0.03579	NA	NA	NA	0.0671672	rs7684660	9	PI4K2B	0	intronic	2.48	NA	4	5	1	0	1
rs141846472	19	49262381	AAAAT	A	0.2256	NA	NA	NA	0.154485	rs679574	27	FGF21	793	downstream	2.48	NA	5	14	1	1	1
rs115587929	1	65438443	G	A	0.04871	0.00995271	0.0474639	0.0184149	0.147864	rs11208552	1	RP11-182I10.3	0	ncRNA_exonic	2.479	7	5	15	1	1	1
rs191600590	3	45610258	T	A	0.1352	NA	NA	NA	0.077829	rs79939301	6	LIMD1	0	intergenic	2.479	6	2	15	1	1	1
rs12547923	8	61340828	T	C	0.3797	6.27197e-08	0.0464423	0.00858315	0.971773	rs4403445	13	RP11-163N6.2	0	ncRNA_intronic	2.479	6	14	15	0	1	0
rs2559752	10	81416836	T	C	0.333	0.0157488	0.0330625	0.0136923	0.162942	rs61860402	16	RP11-506M13.3	3810	intergenic	2.479	6	15	15	0	1	0
rs62073157	17	44334052	G	A	0.2416	1.20436e-09	-0.0764992	0.0125828	0.932659	rs3785884	23	RP11-259G18.3	2864	intergenic	2.479	5	5	15	0	1	1
rs71372801	16	89356864	G	T	0.2724	NA	NA	NA	0.151432	rs117169628	22	ANKRD11	0	intronic	2.478	5	4	5	1	1	1
rs6704141	1	77932095	T	C	0.2555	0.00832198	-0.0247415	0.00937633	0.151352	rs7515509	2	AK5	0	intronic	2.477	7	5	15	1	1	1
rs71315243	3	101283050	T	C	0.1461	0.00667162	0.0314462	0.0115918	0.0843185	rs17412601	7	TRMT10C	0	intronic	2.477	7	4	5	1	1	1
rs471896	3	146203151	A	C	0.2803	0.000324515	0.0327167	0.00910087	0.0882888	rs454645	8	PLSCR2	0	intronic	2.477	7	9	15	1	1	1
rs582094	9	136145484	A	T	0.3708	NA	NA	NA	0.675624	rs550057	15	ABO	0	ncRNA_intronic	2.477	3a	3	14	0	1	1
rs10850102	12	113378835	A	T	0.2028	0.00108888	0.0378341	0.0115825	0.166839	rs10774679	19	RP1-71H24.1:OAS3	0:0	ncRNA_intronic	2.477	5	3	5	1	1	0
rs1528075	17	44220454	T	G	0.2416	1.04901e-10	-0.0790712	0.0122407	0.933141	rs3785884	23	KANSL1	0	intronic	2.477	NA	2	5	1	1	1
rs7209664	17	44687411	T	C	0.3201	NA	NA	NA	0.0999399	rs3785884	23	NSF	0	intronic	2.477	6	15	15	1	1	0
rs11923667	3	101268080	T	A	0.4085	0.00339798	-0.0255628	0.00872678	0.217143	rs17412601	7	TRMT10C	12625	intergenic	2.476	5	7	15	0	1	1
rs11795119	9	136076176	C	G	0.08946	0.0365772	0.041473	0.0198392	0.112065	rs550057	15	OBP2B	4487	intergenic	2.475	4	5	14	1	1	1
rs59090359	11	34437364	C	T	0.3668	0.00375354	0.0320176	0.0110475	0.521732	rs1157669	18	RP1-53C18.3	10867	intergenic	2.475	5	5	15	0	1	1
rs35810131	3	101200959	C	T	0.4115	0.00500738	-0.0272438	0.00970718	0.217125	rs17412601	7	SENP7	0	intronic	2.474	7	5	5	1	1	1
rs3918362	3	46395930	A	T	0.07455	7.71989e-17	0.155957	0.01871	0.652256	rs35617677	6	CCR2	0	intronic	2.473	5	1	14	1	1	1
rs113913001	17	44282892	T	C	0.2425	NA	NA	NA	0.93839	rs3785884	23	KANSL1	0	intronic	2.473	6	4	5	1	1	1
rs7796006	7	99648606	G	A	0.327	0.000119783	0.0389026	0.0101136	0.347629	rs2897075	12	ZSCAN21	0	intronic	2.472	6	1	5	1	1	1
rs76881596	8	61354525	T	C	0.1153	NA	NA	NA	0.240531	rs4403445	13	RP11-163N6.2	0	ncRNA_intronic	2.472	6	9	15	0	1	0
rs73252538	4	25178192	G	A	0.1024	0.00124379	0.0459712	0.0142386	0.269227	rs7684660	9	PI4K2B	0	intronic	2.471	6	4	15	1	1	1
rs17885849	10	81324772	C	T	0.06958	7.68644e-05	0.0619666	0.015672	0.651996	rs61860402	16	SFTPA2	4618	intergenic	2.471	NA	9	14	1	1	1
rs676388	19	49211969	T	C	0.4702	NA	NA	NA	0.840977	rs679574	27	FUT2	2761	intergenic	2.471	4	5	5	1	1	1
rs79152783	3	46913179	A	G	0.01889	1.21748e-07	0.222266	0.0420095	0.0560678	rs35617677	6	MYL3	0	intronic	2.47	5	5	14	1	1	1
8:60532805:A:AT	8	60532805	A	AT	0.3588	NA	NA	NA	0.0535541	rs4403445	13	RP11-379I19.3	6470	intergenic	2.47	NA	5	15	0	0	1
rs377101017	9	136061411	AC	A	0.334	NA	NA	NA	0.0576008	rs550057	15	OBP2B	19252	intergenic	2.47	NA	2	14	0	0	1
rs62062797	17	44027366	T	G	0.2396	3.67867e-15	-0.0867646	0.0110311	0.9436	rs3785884	23	MAPT	0	intronic	2.47	2b	5	13	1	1	1
rs34523728	3	46219833	C	A	0.09443	NA	NA	NA	0.977649	rs35617677	6	CCR3	0	intronic	2.469	6	5	15	1	1	1
rs551386	3	146199474	C	T	0.2803	0.00163481	0.030054	0.00954211	0.0882888	rs454645	8	PLSCR2	0	intronic	2.469	NA	14	15	1	1	1
rs9682739	3	101232057	G	A	0.3907	NA	NA	NA	0.171861	rs17412601	7	SENP7	0	UTR5	2.468	2b	1	1	1	1	1
rs117499775	17	44078618	T	C	0.04175	0.000123182	-0.107557	0.0280118	0.0994994	rs3785884	23	MAPT	0	intronic	2.468	7	4	15	1	1	1
rs1726802	19	50905189	G	T	0.07058	NA	NA	NA	0.177944	rs1405655	28	POLD1	0	intronic	2.468	2a	4	5	1	1	1
rs12985344	19	50954750	C	T	0.333	NA	NA	NA	0.0670518	rs1405655	28	MYBPC2	0	intronic	2.468	5	4	14	1	1	0
rs61860583	10	81533643	G	T	0.06958	NA	NA	NA	0.615904	rs61860402	16	RP11-119F19.2	7557	intergenic	2.467	6	5	15	0	1	1
rs11702575	21	34675311	G	A	0.1859	0.000732739	-0.0365615	0.0108265	0.0621002	rs2834168	30	IL10RB	5771	intergenic	2.467	2a	2	15	1	1	1
rs17027944	2	60636614	C	A	0.2982	NA	NA	NA	0.167042	rs1123573	5	AC007381.2	18103	intergenic	2.466	4	5	15	0	1	1
rs2532272	17	44247673	G	A	0.2416	1.79791e-10	-0.0790671	0.0123975	0.943409	rs3785884	23	KANSL1	0	intronic	2.466	NA	4	4	1	1	1
rs2548957	19	49262500	G	A	0.4632	0.000949314	0.0285714	0.00864455	0.13461	rs679574	27	FGF21	912	downstream	2.466	NA	5	14	1	1	1
rs57215339	3	101250746	G	A	0.4085	0.00361091	-0.0251018	0.00862518	0.217143	rs17412601	7	FAM172BP	8014	intergenic	2.465	4	5	15	0	1	1
rs537938065	17	44227186	G	A	0.2406	NA	NA	NA	0.948571	rs3785884	23	KANSL1	0	intronic	2.465	NA	4	5	1	1	1
3:101756993:C:CT	3	101756993	C	CT	0.09046	NA	NA	NA	0.0530841	rs17412601	7	RP11-221J22.1:RP11-221J22.2	40222:40222	intergenic	2.464	NA	5	15	0	0	1
rs139455971	5	131609051	G	GACAGT	0.1123	NA	NA	NA	0.329803	rs10066378	10	P4HA2:PDLIM4	0:0	UTR3	2.464	NA	2	15	1	1	1
rs79193046	17	43967562	T	C	0.2396	7.63383e-10	-0.0750694	0.0122017	0.9436	rs3785884	23	MAPT-AS1	0	ncRNA_intronic	2.464	6	5	14	1	1	1
rs281398	19	49177030	C	T	0.1412	NA	NA	NA	0.0756295	rs679574	27	SEC1P	0	ncRNA_intronic	2.464	NA	2	15	1	1	1
rs61867524	11	1148527	T	C	0.4672	NA	NA	NA	0.070217	rs12802931	17	MUC5AC	3052	intergenic	2.463	3a	2	15	1	0	1
rs7558099	2	60656483	G	A	0.2922	NA	NA	NA	0.170817	rs1123573	5	BCL11A	21818	intergenic	2.462	7	5	15	0	1	1
rs55943606	17	43968874	A	G	0.2396	3.77798e-15	-0.0865603	0.0110098	0.9436	rs3785884	23	MAPT-AS1	0	ncRNA_intronic	2.462	6	5	14	1	1	1
rs2525546	7	99551944	C	T	0.2813	NA	NA	NA	0.122799	rs2897075	12	SNORA40	2162	intergenic	2.461	6	5	14	0	1	1
rs11775407	8	61331055	C	T	0.2346	9.48037e-06	0.042987	0.00970646	0.491977	rs4403445	13	RP11-163N6.2	0	ncRNA_intronic	2.461	4	14	15	0	1	0
rs1058216	10	81848087	G	A	0.3559	0.00654301	0.0242915	0.00893317	0.0714812	rs61860402	16	TMEM254	0	intronic	2.461	6	4	5	1	1	1
rs4767028	12	113359188	G	A	0.3449	NA	NA	NA	0.880178	rs10774679	19	OAS1:RP1-71H24.1	0:0	ncRNA_intronic	2.461	1f	4	5	1	1	0
rs55842014	3	46289113	G	A	0.3519	NA	NA	NA	0.439412	rs1491957	6	CCR3	0	intronic	2.46	7	14	15	1	1	1
rs61028684	17	43548388	T	TG	0.4702	NA	NA	NA	0.12897	rs3785884	23	PLEKHM1	0	intronic	2.46	NA	4	5	1	1	0
rs73479582	12	133170821	G	T	0.1312	0.0017914	-0.0385587	0.0123475	0.0751436	rs5023077	20	LRCOL1	8914	intergenic	2.459	4	1	14	1	1	1
rs1052131	19	49102513	C	T	0.159	0.0266128	0.0298906	0.0134816	0.0962376	rs679574	27	SULT2B1	0	exonic	2.459	4	4	15	1	1	1
rs62245106	3	45968668	C	T	0.1978	0.0314567	-0.0234695	0.0109097	0.0706879	rs1392288	6	FYCO1	0	intronic	2.458	5	4	5	1	1	1
rs10001352	4	25412974	T	G	0.4573	0.000476909	-0.0302134	0.00864871	0.263804	rs7684660	9	ANAPC4	0	intronic	2.458	5	4	4	1	1	1
rs420406	10	81419261	T	C	0.3559	NA	NA	NA	0.140875	rs61860402	16	RP11-506M13.3	1385	intergenic	2.458	NA	15	15	0	1	0
rs12412412	10	81975334	A	G	0.06958	6.26726e-05	0.0641781	0.0160345	0.651996	rs61860402	16	LINC00857	0	ncRNA_intronic	2.458	7	5	15	0	1	1
rs17573607	17	44083081	G	A	0.2396	2.48783e-15	-0.0876188	0.011071	0.9436	rs3785884	23	MAPT	0	intronic	2.458	6	4	15	1	1	1
rs34610609	3	46081707	C	T	0.1441	NA	NA	NA	0.442551	rs35617677	6	XCR1	12472	intergenic	2.457	5	13	15	0	1	1
rs2073828	9	136137140	G	A	0.4076	NA	NA	NA	0.257485	rs550057	15	ABO	0	ncRNA_intronic	2.457	5	4	14	0	1	1
rs2253892	10	81658775	G	A	0.3956	0.000181443	0.0328528	0.00877586	0.0735948	rs61860402	16	PGGT1BP2	5843	intergenic	2.457	7	5	15	0	1	1
rs192252295	17	43702296	T	C	0.2386	NA	NA	NA	0.938662	rs3785884	23	CRHR1-IT1:CRHR1:RP11-105N13.4	0:0:0	ncRNA_intronic	2.457	7	4	5	1	1	1
rs2316783	17	44010118	G	C	0.2396	NA	NA	NA	0.9436	rs3785884	23	MAPT	0	intronic	2.457	6	5	14	1	1	1
rs10514903	17	44206646	C	G	0.2406	1.86407e-10	-0.0782736	0.0122837	0.948571	rs3785884	23	KANSL1	0	intronic	2.457	1f	2	5	1	1	1
rs1971309	1	65458444	T	C	0.06958	0.0242392	0.0354944	0.0157521	0.18854	rs11208552	1	RP11-182I10.3	0	ncRNA_exonic	2.456	NA	5	15	0	1	1
rs7619540	3	101219818	G	A	0.4115	0.0147934	-0.0209418	0.00859186	0.217125	rs17412601	7	SENP7	0	intronic	2.455	7	4	5	1	1	1
rs13059470	3	101424800	G	A	0.333	2.18811e-12	-0.0636678	0.00906698	0.941645	rs17412601	7	PDCL3P4	6515	intergenic	2.455	7	5	15	0	1	1
rs28609470	4	25397054	G	A	0.4493	0.00129783	-0.0288664	0.00897458	0.258477	rs7684660	9	ANAPC4	0	intronic	2.455	6	4	4	1	1	1
rs56110538	17	43768727	G	A	0.2396	NA	NA	NA	0.9436	rs3785884	23	CRHR1:RP11-105N13.4	0:0	ncRNA_intronic	2.455	5	7	13	1	1	1
rs12767261	10	82162323	G	A	0.1173	0.00301351	0.0382013	0.0128782	0.298868	rs61860402	16	FAM213A	5261	intergenic	2.454	6	5	15	1	1	1
10:81334108:G:T	10	81334108	T	G	0.01392	NA	NA	NA	0.651996	rs61860402	16	MBL3P	7945	NA	2.453	NA	9	15	0	1	1
rs199505	17	44859410	A	G	0.2177	8.55736e-12	0.0759217	0.0111177	0.788763	rs3785884	23	WNT3	0	intronic	2.453	1f	4	14	1	1	1
rs11195667	10	81573179	T	C	0.4135	NA	NA	NA	0.120217	rs61860402	16	RP11-773D16.1	0	ncRNA_intronic	2.452	7	5	15	0	1	1
rs112384806	3	46453487	C	T	0.1332	0.000926133	-0.0435038	0.013135	0.256623	rs3213480	6	CCRL2	0	intergenic	2.451	5	5	15	1	1	1
rs13271778	8	61061548	T	C	0.4592	NA	NA	NA	0.0720232	rs4403445	13	SLC2A13P1	6846	intergenic	2.451	6	9	15	0	1	1
rs10971505	9	33429322	C	T	0.4215	0.0495264	-0.0174865	0.00890338	0.13523	rs11790730	14	AQP3	11829	intergenic	2.451	5	5	15	0	1	1
rs558426456	17	44099856	G	GC	0.2406	NA	NA	NA	0.948571	rs3785884	23	MAPT	0	intronic	2.451	NA	4	5	1	1	1
rs280526	19	10481532	G	A	0.493	NA	NA	NA	0.367821	rs34725611	26	TYK2	0	intronic	2.451	7	4	5	1	1	1
rs924434	5	131143369	C	A	0.2157	NA	NA	NA	0.0756025	rs10066378	10	ACSL6:AC034228.7	0:0	ncRNA_intronic	2.45	NA	5	15	1	1	1
rs185733666	10	81335562	A	G	0.4135	NA	NA	NA	0.110137	rs61860402	16	MBL3P	6491	intergenic	2.45	6	9	15	0	1	1
rs553151835	12	133032674	GGT	G	0.4205	NA	NA	NA	0.0956884	rs5023077	20	RP11-503G7.1	1071	intergenic	2.45	NA	2	14	0	1	0
rs1879326	3	46593321	C	T	0.2376	NA	NA	NA	0.0616598	rs3213480	6	LRRC2	0	intronic	2.449	5	4	15	1	1	1
rs17881986	10	81323883	G	A	0.2078	7.05664e-07	0.0532038	0.010727	0.199385	rs61860402	16	SFTPA2	3729	intergenic	2.449	NA	7	14	1	1	1
rs1724435	17	43658139	T	A	0.496	NA	NA	NA	0.282749	rs3785884	23	DND1P1	5097	intergenic	2.449	6	3	5	0	1	1
rs62130688	19	10409007	T	C	0.4085	NA	NA	NA	0.0677606	rs34725611	26	ICAM5	1552	intergenic	2.449	7	5	14	1	1	0
rs2218382	3	146216655	T	A	0.2843	NA	NA	NA	0.0854548	rs454645	8	PLSCR2	2876	intergenic	2.448	6	5	15	1	1	1
rs66924817	10	81656211	TA	T	0.3956	NA	NA	NA	0.0735948	rs61860402	16	PGGT1BP2	3279	intergenic	2.448	NA	13	15	0	1	1
rs550841458	17	43714190	A	T	0.2396	NA	NA	NA	0.9436	rs3785884	23	CRHR1-IT1:CRHR1:RP11-105N13.4	0:0:0	ncRNA_exonic	2.448	NA	4	4	1	1	1
rs34409248	3	46198071	G	A	0.09245	NA	NA	NA	1	rs35617677	6	CCR3	7024	intergenic	2.447	7	5	15	1	1	1
rs316802	4	25309025	T	C	0.1074	NA	NA	NA	0.347741	rs7684660	9	ZCCHC4	5381	intergenic	2.447	5	1	15	1	1	1
rs140139870	8	61401040	AAAAC	A	0.3986	NA	NA	NA	0.924051	rs4403445	13	RP11-163N6.2	0	ncRNA_intronic	2.447	NA	14	15	0	1	1
rs10836229	11	34447300	A	G	0.3946	NA	NA	NA	0.581391	rs1157669	18	CIR1P3	5126	intergenic	2.447	5	5	15	0	1	1
rs80058880	11	1213311	C	A	0.05765	NA	NA	NA	0.084831	rs12802931	17	MUC5AC	0	intergenic	2.446	4	3	13	1	0	0
rs10781666	12	133059899	A	G	0.09046	0.0109504	0.0360821	0.0141817	0.0857067	rs5023077	20	FBRSL1	6237	intergenic	2.446	5	5	14	1	1	0
rs62130349	19	49221209	A	G	0.07555	NA	NA	NA	0.0522864	rs679574	27	MAMSTR	0	intronic	2.446	7	1	5	1	1	1
rs528462158	21	34993275	A	G	0.03181	NA	NA	NA	0.0550383	rs2834168	30	AP000304.12:CRYZL1	0:0	intronic	2.446	NA	4	5	1	0	0
rs142097037	8	61460116	C	T	0.16	NA	NA	NA	0.312162	rs4403445	13	RAB2A	0	intronic	2.445	6	5	5	1	1	0
rs2991270	1	65239444	A	C	0.4533	NA	NA	NA	0.155967	rs11208552	1	RAVER2	0	intronic	2.444	7	5	15	1	1	1
rs35212124	4	25240452	G	A	0.0159	0.000490848	0.0997115	0.0286059	0.0509755	rs7684660	9	PI4K2B	0	intronic	2.444	7	5	5	1	1	1
rs62054383	17	43802907	T	C	0.2396	3.13515e-15	-0.0866934	0.0109942	0.9436	rs3785884	23	CRHR1:RP11-105N13.4	0:0	ncRNA_intronic	2.444	5	9	14	1	1	1
rs1542756	3	46272162	G	T	0.08052	NA	NA	NA	0.843997	rs35617677	6	CCR3	0	intronic	2.443	NA	5	15	1	1	1
rs12639258	3	46565749	G	A	0.2366	0.0222473	0.0245891	0.0107558	0.243754	rs3213480	6	LRRC2	0	intronic	2.443	4	4	15	1	1	1
rs2248116	5	131804347	A	C	0.3827	NA	NA	NA	0.079887	rs10066378	10	C5orf56	0	intronic	2.443	7	5	5	1	1	1
rs2834145	21	34581804	G	A	0.1511	3.93929e-06	0.0524713	0.0113708	0.169485	rs2834154	30	IFNAR2	20401	intergenic	2.443	7	5	15	0	1	1
rs60440432	1	65429145	T	TA	0.1451	NA	NA	NA	0.423832	rs11208552	1	JAK1	0	intronic	2.442	NA	2	5	1	1	1
rs62055516	17	43956390	T	C	0.2396	7.01913e-10	-0.0753899	0.0122274	0.9436	rs3785884	23	MAPT-AS1	0	ncRNA_intronic	2.442	7	14	14	0	1	1
rs313573	4	25216922	A	C	0.1262	6.79903e-05	0.0518751	0.0130234	0.309816	rs7684660	9	PI4K2B	0	intronic	2.441	NA	5	15	1	1	1
rs6465759	7	99587980	T	C	0.4632	0.000205118	-0.0312819	0.0084258	0.59171	rs2897075	12	RP4-604G5.3	2039	intergenic	2.441	5	1	15	0	1	1
rs3110331	17	44318575	T	G	0.2465	NA	NA	NA	0.919088	rs3785884	23	RP11-259G18.2	2396	intergenic	2.441	NA	5	15	0	1	1
rs570804960	17	44347561	T	C	0.2008	NA	NA	NA	0.757347	rs3785884	23	RP11-259G18.1	1500	intergenic	2.441	NA	5	15	1	1	1
rs62282212	3	101357005	C	T	0.164	0.000142015	-0.047683	0.0125329	0.396542	rs17412601	7	Y_RNA	9259	intergenic	2.44	4	1	15	0	1	1
rs12933800	16	89121910	G	A	0.08847	0.00106396	0.0468622	0.0143176	0.233113	rs117169628	22	CTD-2555A7.2	2536	intergenic	2.44	5	5	15	0	1	1
rs8044145	16	89170679	A	G	0.2386	0.00824566	-0.0254591	0.00963687	0.382289	rs117169628	22	ACSF3	0	intronic	2.44	5	4	4	1	1	1
rs34732575	16	89224846	A	G	0.1332	NA	NA	NA	0.620167	rs117169628	22	LINC00304	707	upstream	2.44	5	5	15	1	1	1
rs11911057	21	34565499	T	C	0.3529	0.0313671	0.0188428	0.0087544	0.182878	rs2834139	30	C21orf54	22957	intergenic	2.44	6	5	14	0	1	1
rs201778066	3	100963884	G	GT	0.1262	NA	NA	NA	0.0599775	rs17412601	7	IMPG2	0	intronic	2.439	NA	5	15	1	0	1
rs543821315	17	44331297	G	T	0.2406	NA	NA	NA	0.927683	rs3785884	23	RP11-259G18.3	5619	intergenic	2.439	NA	1	15	0	1	1
rs62640411	19	49325859	G	C	0.2187	NA	NA	NA	0.0996694	rs679574	27	HSD17B14	0	intronic	2.439	4	4	5	1	1	1
rs6054243	20	6424296	G	T	0.4911	0.00348767	-0.0261695	0.00895869	0.404222	rs2876034	29	CASC20	3073	intergenic	2.439	6	14	15	0	0	1
rs1422871	5	130942481	G	A	0.2247	0.00194288	-0.0325358	0.0104994	0.0632051	rs10066378	10	RAPGEF6:CTC-432M15.3	0:0	intronic	2.438	NA	5	5	1	1	1
rs41432149	19	50882172	C	T	0.3241	6.11669e-13	0.071852	0.00998241	0.982588	rs1405655	28	NR1H2	0	intronic	2.438	5	3	4	1	1	1
rs113490452	3	46458228	C	A	0.1332	0.000898767	-0.0437153	0.0131655	0.256623	rs3213480	6	CCRL2	3739	intergenic	2.437	4	4	15	1	1	1
rs113595266	3	46471525	G	A	0.1362	0.00165357	-0.0407852	0.0129629	0.264018	rs3213480	6	LTF	5610	intergenic	2.437	3a	4	15	1	1	1
rs3975750	17	43685291	CA	C	0.2485	NA	NA	NA	0.906974	rs3785884	23	RPS26P8	617	upstream	2.437	NA	14	15	0	1	1
rs1298962	12	113418850	G	C	0.325	6.71162e-10	0.0590963	0.00957375	0.745863	rs10774679	19	RP1-71H24.1:OAS2	0:0	ncRNA_intronic	2.436	4	1	15	1	1	0
rs112888321	21	34578601	G	A	0.1511	NA	NA	NA	0.169485	rs2834154	30	IFNAR2	23604	intergenic	2.436	7	5	15	0	1	1
rs10813975	9	33420560	G	C	0.3032	0.000278087	-0.0370454	0.0101916	0.100544	rs11790730	14	RP11-311H10.4	10613	intergenic	2.435	5	5	15	0	1	1
rs56299858	17	43939659	G	A	0.2396	3.18163e-15	-0.0867663	0.011006	0.9436	rs3785884	23	MAPT-AS1	0	ncRNA_intronic	2.435	4	5	14	0	1	1
rs952287	3	45899615	G	A	0.2793	5.41056e-13	0.0729014	0.0101048	0.235391	rs1392288	6	LZTFL1	0	intronic	2.434	NA	5	15	1	1	1
rs7641466	3	46338475	A	G	0.4374	1.33622e-05	-0.041004	0.00941736	0.361562	rs3213480	6	UQCRC2P1	13606	intergenic	2.434	5	5	15	0	1	1
rs4646305	5	131718539	G	A	0.08748	NA	NA	NA	0.525491	rs10066378	10	SLC22A5	0	intronic	2.434	7	4	5	1	1	1
rs4962114	9	136129611	G	A	0.2207	0.00030713	-0.0388871	0.0107744	0.136164	rs550057	15	ABO:RP11-430N14.4	0:0	ncRNA_exonic	2.433	7	4	14	0	1	1
rs11076764	16	89164207	G	A	0.2177	0.00875139	-0.0270607	0.0103221	0.269685	rs117169628	22	ACSF3	0	intronic	2.433	4	2	5	1	1	1
rs62063680	17	44131559	C	A	0.2406	2.67572e-10	-0.0774653	0.012264	0.948571	rs3785884	23	KANSL1	0	intronic	2.433	5	4	5	1	1	1
rs180693821	3	45972171	T	C	0.1978	NA	NA	NA	0.0706879	rs1392288	6	FYCO1	0	intronic	2.432	7	4	4	1	1	1
rs7649353	3	46330422	C	T	0.4374	NA	NA	NA	0.361562	rs3213480	6	UQCRC2P1	21659	intergenic	2.432	7	5	15	0	1	1
rs34755047	16	89139380	T	C	0.09344	0.000810125	0.0469658	0.0140225	0.23682	rs117169628	22	ACSF3	15402	intergenic	2.432	4	5	15	0	1	1
rs35446435	17	44290493	T	TA	0.1431	NA	NA	NA	0.0726613	rs3785884	23	KANSL1	0	intronic	2.432	NA	2	5	1	1	1
rs149161917	3	46408695	TATC	T	0.07455	NA	NA	NA	0.652256	rs35617677	6	RP11-24F11.2	0	ncRNA_intronic	2.431	NA	5	14	1	1	1
rs62054814	17	43921572	T	A	0.2396	1.94039e-15	-0.0874269	0.0110039	0.9436	rs3785884	23	MAPT-AS1	0	ncRNA_intronic	2.431	5	5	15	1	1	1
rs12372596	12	133125137	C	G	0.07654	0.00299284	-0.0394927	0.0133041	0.0687127	rs5023077	20	FBRSL1	0	intronic	2.429	5	4	4	1	1	0
rs10668655	20	6319701	GGT	G	0.3628	NA	NA	NA	0.0816985	rs2876034	29	CASC20	107668	intergenic	2.429	NA	7	15	0	0	0
rs2004673	17	44075099	T	C	0.2406	6.43066e-16	-0.088944	0.0110067	0.948571	rs3785884	23	MAPT	0	intronic	2.427	4	4	15	1	1	1
rs61572747	17	43460891	A	G	0.2893	0.0146753	-0.0253751	0.0103984	0.357282	rs3785884	23	ARHGAP27	10383	intergenic	2.426	5	5	15	0	1	1
rs62061823	17	44188645	C	T	0.2406	2.64553e-10	-0.0774744	0.012262	0.948571	rs3785884	23	KANSL1	0	intronic	2.426	7	5	5	1	1	1
rs79772780	17	44189855	G	A	0.2296	1.58132e-10	-0.0792606	0.0123897	0.89522	rs3785884	23	KANSL1	0	intronic	2.426	7	5	5	1	1	1
rs143920918	3	45654569	G	GC	0.1153	NA	NA	NA	0.300012	rs73058468	6	LIMD1	0	intronic	2.425	NA	2	5	1	1	1
rs553855497	17	44132237	G	T	0.04473	NA	NA	NA	0.119298	rs3785884	23	KANSL1	0	intronic	2.425	NA	4	5	1	0	1
rs11583762	1	155085270	G	A	0.4841	NA	NA	NA	0.0606801	rs61738875	3	Y_RNA	7695	intergenic	2.424	4	5	15	0	1	1
rs4697569	4	25425905	T	C	0.1302	1.17944e-06	-0.0650542	0.0133882	0.53423	rs7684660	9	ANAPC4	5784	intergenic	2.424	7	5	15	1	1	1
rs57459725	8	61312205	C	G	0.1491	0.0160608	0.0293077	0.0121734	0.269591	rs4403445	13	RP11-163N6.2	0	ncRNA_intronic	2.424	6	5	15	0	1	1
rs3057303	21	34516664	A	ACT	0.328	NA	NA	NA	0.075593	rs2834139	30	AP000290.7	12273	intergenic	2.424	NA	5	14	0	0	1
rs4683153	3	45974968	T	G	0.4175	NA	NA	NA	0.137003	rs1392288	6	FYCO1	0	intronic	2.423	6	4	4	1	1	1
rs61860034	10	81931848	C	T	0.06958	2.83685e-05	0.0665559	0.015899	0.651996	rs61860402	16	ANXA11	0	intronic	2.423	5	4	4	1	1	1
rs241042	17	43712657	T	C	0.2396	NA	NA	NA	0.9436	rs3785884	23	CRHR1-IT1:CRHR1:RP11-105N13.4	0:0:0	ncRNA_intronic	2.423	NA	4	5	1	1	1
rs56234850	17	44060248	G	A	0.2406	1.80234e-15	-0.0876233	0.0110159	0.948571	rs3785884	23	MAPT	0	intronic	2.423	5	4	15	1	1	1
rs34073838	3	46337692	A	C	0.07654	NA	NA	NA	0.691658	rs35617677	6	UQCRC2P1	14389	intergenic	2.421	5	5	15	0	1	1
rs112237432	19	10446900	T	TA	0.2306	NA	NA	NA	0.094836	rs34725611	26	ICAM3	0	intronic	2.421	NA	3	15	1	1	1
rs71647464	1	65304594	C	T	0.1143	NA	NA	NA	0.0556765	rs11208552	1	JAK1	0	intronic	2.42	6	4	4	1	1	1
rs9846172	3	46648975	G	A	0.2684	NA	NA	NA	0.111241	rs3213480	6	TDGF1	0	intergenic	2.42	6	5	15	1	1	1
rs28402264	4	25395050	G	A	0.4493	0.00547691	-0.0278666	0.0100328	0.258477	rs7684660	9	ANAPC4	0	intronic	2.42	6	4	4	1	1	1
rs726923	5	131786418	C	A	0.3429	1.31531e-05	0.0424091	0.00973235	0.310484	rs10066378	10	C5orf56	0	intronic	2.42	2b	2	5	1	1	1
rs1979504	16	89359010	C	T	0.3509	0.003311	-0.0276877	0.00942628	0.10757	rs117169628	22	ANKRD11	0	intronic	2.42	2b	3	5	1	1	1
rs9898183	17	47907383	G	C	0.0507	4.32871e-13	0.142844	0.0197166	0.635096	rs3848456	24	KAT7	924	downstream	2.42	5	4	4	1	1	1
rs116260340	2	60700185	T	C	0.1193	NA	NA	NA	0.149557	rs1123573	5	BCL11A	0	intronic	2.419	4	4	15	1	0	1
rs58448441	8	60859456	G	GA	0.4324	NA	NA	NA	0.0542624	rs4403445	13	RP11-27P7.1	102689	intergenic	2.419	NA	14	15	0	0	1
rs12554449	9	136085200	G	T	0.1909	1.3552e-06	-0.0598432	0.0123861	0.0641745	rs550057	15	OBP2B	569	upstream	2.419	1f	1	14	1	1	1
rs11793580	9	136168894	C	T	0.08946	7.26103e-05	0.0761834	0.0192015	0.220136	rs550057	15	Y_RNA	9058	intergenic	2.419	5	9	14	0	1	0
rs62064646	17	43500587	G	A	0.1958	NA	NA	NA	0.679114	rs3785884	23	ARHGAP27	0	intronic	2.418	6	4	15	1	1	1
rs1194098	19	10567212	T	A	0.07952	NA	NA	NA	0.173581	rs34725611	26	PDE4A	0	intronic	2.418	6	4	5	1	1	1
rs147650581	17	44305800	C	A	0.1421	NA	NA	NA	0.0711513	rs3785884	23	KANSL1	3066	intergenic	2.417	7	5	15	1	1	1
rs148529892	5	131578470	T	TAA	0.4573	NA	NA	NA	0.0878332	rs10066378	10	P4HA2	0	intronic	2.416	NA	5	15	1	1	1
rs147708834	5	131696192	C	T	0.08847	NA	NA	NA	0.517521	rs10066378	10	AC034220.3	0	ncRNA_intronic	2.416	6	4	5	1	1	1
rs113934115	17	43847039	C	T	0.2396	9.40018e-16	-0.0884905	0.0110139	0.9436	rs3785884	23	CRHR1:RP11-105N13.4	0:0	ncRNA_intronic	2.416	7	5	14	1	1	0
rs62062813	17	44032956	G	A	0.2396	3.90148e-15	-0.0865975	0.0110202	0.9436	rs3785884	23	MAPT	0	intronic	2.416	4	5	14	1	1	1
rs1528074	17	44234060	A	G	0.2406	2.09871e-10	-0.0774441	0.0121884	0.948571	rs3785884	23	KANSL1	0	intronic	2.415	NA	2	7	1	1	1
rs115482888	3	146129328	C	T	0.05467	3.09953e-07	0.101569	0.0198482	0.61807	rs454645	8	RP11-758I14.3:PLSCR2	0:0	ncRNA_intronic	2.414	6	1	15	1	1	0
rs12411372	10	81751082	A	C	0.1402	NA	NA	NA	0.317986	rs61860402	16	RP11-479O17.7	8085	intergenic	2.414	7	5	15	1	1	1
rs10870464	12	133117489	A	C	0.326	0.00871534	0.0288126	0.0109845	0.273264	rs5023077	20	FBRSL1	0	intronic	2.414	4	4	5	1	1	0
rs67435543	12	133140262	T	C	0.4602	1.29829e-10	-0.0604859	0.00941068	0.961904	rs5023077	20	FBRSL1	0	intronic	2.414	5	4	5	1	1	0
rs1018742	21	34686381	A	G	0.2913	2.6718e-05	-0.0405125	0.00964635	0.207793	rs2834168	30	AP000295.10	3894	intergenic	2.414	7	5	15	0	1	1
rs11671408	19	4674702	T	A	0.2455	NA	NA	NA	0.0774768	rs35574495	25	DPP9	533	downstream	2.413	5	4	5	1	0	1
rs541408822	20	6246847	ATG	A	0.1431	NA	NA	NA	0.060104	rs2876034	29	AL109618.1	37251	intergenic	2.413	NA	5	15	0	0	1
rs149853133	3	45737713	T	C	0.01491	NA	NA	NA	0.742316	rs141045534	6	SACM1L	0	intronic	2.412	7	4	5	1	1	1
rs77084869	17	43982903	A	G	0.2396	5.05261e-15	-0.0864125	0.0110423	0.9436	rs3785884	23	MAPT	0	intronic	2.411	6	5	14	1	1	1
rs1579415	10	81323903	C	T	0.498	0.000319251	-0.0346694	0.00963264	0.0973323	rs61860402	16	SFTPA2	3749	intergenic	2.41	NA	7	14	1	1	1
rs549266378	17	44573873	G	T	0.3131	NA	NA	NA	0.103959	rs3785884	23	RP11-995C19.2	7438	intergenic	2.409	NA	4	15	0	1	0
3:101756993:C:CTT	3	101756993	CTT	C	0.2594	NA	NA	NA	0.0530841	rs17412601	7	RP11-221J22.1:RP11-221J22.2	40222:40222	NA	2.408	NA	5	15	0	0	1
rs72815600	16	89136182	T	C	0.09344	0.000817029	0.0457901	0.0136811	0.2423	rs117169628	22	CTD-2555A7.2	16808	intergenic	2.408	5	5	14	0	1	1
rs146712066	17	43970012	C	CAG	0.2396	NA	NA	NA	0.9436	rs3785884	23	MAPT-AS1	0	ncRNA_intronic	2.408	NA	5	14	1	1	1
rs58739675	19	49155012	T	C	0.1113	0.0361655	0.0253978	0.0121227	0.0726397	rs679574	27	SEC1P	0	ncRNA_intronic	2.408	5	5	15	1	1	1
rs2088718	5	131179189	T	C	0.2545	NA	NA	NA	0.12433	rs10066378	10	ACSL6:AC034228.7	0:0	ncRNA_intronic	2.407	7	9	15	1	1	0
rs2693363	17	43651422	T	C	0.494	NA	NA	NA	0.289756	rs3785884	23	RP11-798G7.6	10825	intergenic	2.407	2b	2	15	0	1	1
rs62054843	17	43937184	T	C	0.2396	5.9297e-15	-0.0858905	0.0110039	0.9436	rs3785884	23	MAPT-AS1	0	ncRNA_intronic	2.407	6	5	14	0	1	1
rs241029	17	43734643	T	C	0.2396	NA	NA	NA	0.9436	rs3785884	23	CRHR1:RP11-105N13.4	0:0	ncRNA_intronic	2.406	NA	5	14	1	1	1
rs17660251	17	44166646	C	T	0.2406	1.93972e-10	-0.0781045	0.0122689	0.948571	rs3785884	23	KANSL1	0	intronic	2.406	6	4	5	1	1	1
rs147709526	1	65396342	A	AATG	0.2147	NA	NA	NA	0.660794	rs11208552	1	JAK1	0	intronic	2.405	NA	5	5	1	1	1
rs6448353	4	25315448	G	C	0.4364	0.000903001	-0.0285031	0.00858755	0.21893	rs7684660	9	ZCCHC4	0	intronic	2.405	7	1	5	1	1	1
rs10887233	10	81715352	C	G	0.1054	8.33842e-09	0.0709783	0.0123195	1	rs61860402	16	SFTPD	0	intronic	2.405	5	5	15	1	1	1
rs553066030	17	43881123	CGTGTGTGTGT	C	0.4652	NA	NA	NA	0.132715	rs3785884	23	CRHR1:RP11-105N13.4	0:0	ncRNA_intronic	2.405	NA	5	14	1	1	0
rs2696571	17	44237372	G	C	0.2406	2.51041e-10	-0.0778874	0.0123116	0.948571	rs3785884	23	KANSL1	0	intronic	2.405	NA	4	7	1	1	1
rs72627	3	45243383	C	T	0.494	0.0055584	-0.0235257	0.0084846	0.069053	rs73058468	6	TMEM158	22574	intergenic	2.404	5	5	15	0	1	1
rs137876410	17	44047449	CCCAT	C	0.2435	NA	NA	NA	0.932554	rs3785884	23	MAPT	0	intronic	2.404	NA	4	14	1	1	1
rs539635061	17	44128754	G	GA	0.2406	NA	NA	NA	0.948571	rs3785884	23	KANSL1	0	intronic	2.404	NA	4	4	1	1	1
rs1471962	3	45949187	G	C	0.163	2.72922e-06	-0.0722045	0.0153947	0.106267	rs73058468	6	LZTFL1	0	intronic	2.402	7	2	15	1	1	1
rs2072137	12	113440921	T	C	0.4245	0.00288619	0.0273958	0.00919442	0.192422	rs10774679	19	RP1-71H24.1:OAS2	0:0	ncRNA_intronic	2.402	NA	1	4	1	1	1
rs78226465	3	101230240	G	A	0.1173	0.0250861	0.0271294	0.0121109	0.0679833	rs17412601	7	SENP7	0	intronic	2.4	5	1	5	1	1	1
rs208673	11	34440668	T	C	0.4195	0.0400292	-0.017463	0.00850425	0.0621526	rs1157669	18	CIR1P3	11758	intergenic	2.4	NA	5	15	0	1	1
rs643024	17	43690468	C	T	0.2406	NA	NA	NA	0.948571	rs3785884	23	RPS26P8	4118	intergenic	2.4	5	14	15	1	1	1
rs530297086	17	43933223	TAAC	T	0.1938	NA	NA	NA	0.101163	rs3785884	23	MAPT-AS1	0	ncRNA_intronic	2.4	NA	5	14	1	1	1
rs6149247	5	131582372	A	AACAATGAAGTATTC	0.4722	NA	NA	NA	0.102255	rs10066378	10	P4HA2	0	intronic	2.399	NA	5	15	1	1	1
rs71325092	3	45947018	A	G	0.1203	NA	NA	NA	0.429967	rs35617677	6	LZTFL1	0	intronic	2.398	5	5	15	1	1	1
rs39600	5	130828649	A	T	0.2366	0.0191231	-0.0267325	0.0114089	0.0811942	rs10066378	10	RAPGEF6:CTC-432M15.3	0:0	intronic	2.398	6	4	5	1	1	1
rs1293767	12	113425154	G	C	0.325	NA	NA	NA	0.745863	rs10774679	19	RP1-71H24.1:OAS2	0:0	exonic	2.398	7	4	15	1	1	0
rs570998764	1	154901250	A	T	0.0328	NA	NA	NA	0.278605	rs61811895	3	PMVK	0	NA	2.397	NA	4	4	1	0	1
rs543893750	17	43675489	A	T	0.2724	NA	NA	NA	0.783502	rs3785884	23	RP11-707O23.5	2745	intergenic	2.397	NA	5	15	0	1	1
rs62063687	17	44132592	A	G	0.2406	2.26773e-10	-0.0774532	0.0122127	0.948571	rs3785884	23	KANSL1	0	intronic	2.397	6	4	5	1	1	1
rs71970919	3	45666373	CT	C	0.334	NA	NA	NA	0.052703	rs73058468	6	LIMD1	0	intronic	2.396	NA	4	5	1	1	1
rs9849771	3	46020509	C	T	0.2018	NA	NA	NA	0.89184	rs1392288	6	FYCO1	0	intronic	2.396	7	4	4	1	1	1
rs3846086	3	101059911	C	T	0.4115	0.0114787	-0.0217436	0.00860187	0.217125	rs17412601	7	SENP7	0	intronic	2.396	7	4	5	1	1	1
rs11788656	9	33425584	G	T	0.1958	4.8257e-08	0.0578175	0.0105939	1	rs11790730	14	AQP3	15567	intergenic	2.396	4	2	15	0	1	1
rs2746153	11	34411194	C	T	0.2008	2.60386e-06	-0.0502616	0.0106944	0.253841	rs1157669	18	RP1-53C18.3	15015	intergenic	2.396	6	5	15	0	1	1
rs6489882	12	113381376	G	A	0.3628	8.83238e-13	0.0658253	0.00920945	0.949643	rs10774679	19	RP1-71H24.1:OAS3	0:0	ncRNA_intronic	2.396	7	4	5	1	1	1
rs62057063	17	43856730	C	T	0.2396	9.73825e-16	-0.0884591	0.0110159	0.9436	rs3785884	23	CRHR1:RP11-105N13.4	0:0	ncRNA_intronic	2.396	7	5	14	1	1	0
rs3774639	3	45983654	G	A	0.4046	0.000319065	-0.0346516	0.00962731	0.207799	rs1392288	6	FYCO1:CXCR6	0:0	intronic	2.395	NA	4	5	1	1	1
rs72665124	8	61191012	T	A	0.1113	NA	NA	NA	0.121851	rs4403445	13	CA8	0	intronic	2.395	4	2	14	1	1	1
rs7104121	11	34528164	G	T	0.1123	NA	NA	NA	0.122838	rs1157669	18	ELF5	0	intronic	2.395	7	5	15	1	1	1
rs771327	3	101534500	A	G	0.4732	0.00516568	-0.0268934	0.00961673	0.451062	rs17412601	7	NXPE3	0	intronic	2.394	NA	5	5	1	1	1
rs73205270	12	113485169	G	A	0.2803	NA	NA	NA	0.0889055	rs10774679	19	RPS15AP32	6697	intergenic	2.394	6	5	14	1	1	0
rs310201	1	65349608	A	G	0.2167	0.00157089	0.0307921	0.00974045	0.226489	rs11208552	1	JAK1	0	intronic	2.393	NA	4	5	1	1	1
rs11806197	1	77964855	A	G	0.171	3.46525e-07	0.056327	0.0110527	0.401811	rs7515509	2	AK5	0	intronic	2.393	5	5	15	1	1	1
rs60019065	3	46064618	G	C	0.1243	NA	NA	NA	0.530232	rs35617677	6	XCR1	0	intronic	2.393	3a	1	15	1	1	1
rs13096142	3	46281744	C	T	0.2992	NA	NA	NA	0.379031	rs1491957	6	CCR3	0	intronic	2.393	6	5	15	1	1	1
rs413519	17	43685826	A	G	0.2406	NA	NA	NA	0.948571	rs3785884	23	RPS26P8	82	upstream	2.393	NA	14	15	0	1	1
rs12627472	21	35312533	G	C	0.3469	NA	NA	NA	0.10768	rs111585689	30	LINC00649	0	ncRNA_intronic	2.393	3a	4	15	0	1	1
rs72706148	1	155741305	C	T	0.01491	0.0129717	-0.104432	0.0420325	0.089294	rs6675468	3	GON4L	0	intronic	2.392	5	4	4	1	1	1
rs8048651	16	89215404	A	G	0.2803	0.000724988	0.034157	0.0101058	0.213291	rs117169628	22	ACSF3	0	intronic	2.392	5	4	8	1	1	1
rs73254166	4	25395673	C	T	0.0338	4.61373e-07	0.0971811	0.0192754	0.185058	rs7684660	9	ANAPC4	0	intronic	2.391	7	4	4	1	1	1
rs11032728	11	34525003	G	A	0.4135	0.000364854	0.0393822	0.0110491	0.226957	rs1157669	18	ELF5	0	intronic	2.391	7	5	15	1	1	1
rs76761706	17	43776741	T	C	0.2396	NA	NA	NA	0.9436	rs3785884	23	CRHR1:RP11-105N13.4	0:0	ncRNA_intronic	2.391	NA	9	14	1	1	1
rs62055903	17	43846668	C	A	0.2396	9.38682e-16	-0.0884689	0.011011	0.9436	rs3785884	23	CRHR1:RP11-105N13.4	0:0	ncRNA_intronic	2.391	7	5	14	1	1	0
rs2578692	3	45649864	G	A	0.2942	0.0236244	-0.0213076	0.00941486	0.0672278	rs73058468	6	LIMD1	0	intronic	2.39	NA	2	7	1	1	1
rs13174592	5	130963700	T	C	0.2714	NA	NA	NA	0.107795	rs10066378	10	RAPGEF6:CTC-432M15.3	0:0	intronic	2.39	7	1	5	1	1	1
rs17688205	17	43766352	G	C	0.2406	NA	NA	NA	0.928215	rs3785884	23	CRHR1:RP11-105N13.4	0:0	ncRNA_intronic	2.39	1f	7	14	1	1	1
rs62057101	17	43885291	G	A	0.2396	7.96689e-16	-0.0888949	0.0110364	0.9436	rs3785884	23	CRHR1:RP11-105N13.4	0:0	ncRNA_intronic	2.39	7	5	14	1	1	0
rs6991529	8	61410141	C	T	0.2326	0.000110074	0.0377665	0.00976575	0.50362	rs4403445	13	RP11-163N6.2	0	ncRNA_intronic	2.389	7	5	15	0	1	1
rs369209138	17	43680850	G	C	0.2406	NA	NA	NA	0.948571	rs3785884	23	RP11-707O23.5	1143	intergenic	2.389	7	5	15	0	1	1
rs17688767	17	43777542	A	G	0.2396	NA	NA	NA	0.9436	rs3785884	23	CRHR1:RP11-105N13.4	0:0	ncRNA_intronic	2.389	1f	7	14	1	1	1
rs528886893	17	44412993	C	T	0.4722	NA	NA	NA	0.135569	rs3785884	23	ARL17B:LRRC37A	0:0	intronic	2.389	NA	5	15	1	1	0
rs2452170	19	49213504	G	A	0.4692	NA	NA	NA	0.844337	rs679574	27	MAMSTR	2494	intergenic	2.389	6	4	5	1	1	1
rs9872946	3	46293088	G	A	0.2644	NA	NA	NA	0.0773421	rs3213480	6	CCR3	0	intronic	2.388	5	9	15	1	1	1
rs62061720	17	44013189	C	T	0.2396	1.82045e-15	-0.0878039	0.0110404	0.9436	rs3785884	23	MAPT	0	intronic	2.388	5	1	14	1	1	1
rs2532413	17	44294983	C	A	0.2406	NA	NA	NA	0.948571	rs3785884	23	KANSL1	0	intronic	2.388	NA	4	5	1	1	1
rs10586626	5	131813034	AAAG	A	0.2654	NA	NA	NA	0.0922817	rs10066378	10	C5orf56	1297	intergenic	2.387	NA	4	5	1	1	1
rs573314899	17	43665379	T	C	0.2425	NA	NA	NA	0.909031	rs3785884	23	DND1P1	1083	intergenic	2.387	NA	5	15	0	1	1
rs6953580	7	99825275	A	G	0.2276	0.000113303	0.0437346	0.0113297	0.182722	rs2897075	12	GATS:GATS	0:0	ncRNA_intronic	2.385	6	4	5	1	1	1
rs75912728	21	35322058	C	T	0.09742	NA	NA	NA	0.657277	rs111585689	30	LINC00649	0	ncRNA_intronic	2.385	4	1	15	0	1	1
rs11711903	3	101500748	C	G	0.331	3.65847e-13	-0.0667561	0.0091854	1	rs17412601	7	NXPE3	0	UTR5	2.384	1f	1	5	1	1	1
rs12124962	1	65263853	G	A	0.1093	NA	NA	NA	0.0511598	rs11208552	1	RAVER2	0	intronic	2.383	7	5	15	1	1	1
rs8130507	21	35303960	T	C	0.4294	3.99349e-09	-0.05326	0.00905095	0.10457	rs111585689	30	LINC00649	0	ncRNA_exonic	2.383	4	1	1	0	1	1
rs4933793	10	81577042	A	T	0.4135	NA	NA	NA	0.119352	rs61860402	16	RP11-773D16.1	0	ncRNA_intronic	2.382	6	5	15	0	1	1
rs6139990	20	6418645	C	T	0.4692	0.0127606	-0.0247868	0.00995302	0.405052	rs2876034	29	CASC20	8724	intergenic	2.382	6	14	15	0	0	1
rs1000866	2	26835636	C	T	0.3529	2.87482e-05	0.0367343	0.00878146	0.63367	rs732990	4	CIB4	0	intronic	2.381	NA	5	7	1	1	1
rs1927315	9	136142000	C	G	0.2207	NA	NA	NA	0.143905	rs550057	15	ABO	0	ncRNA_intronic	2.381	6	5	14	0	1	1
rs142834416	17	44472833	A	G	0.2565	NA	NA	NA	0.0931231	rs3785884	23	NSFP1	0	ncRNA_intronic	2.381	6	5	15	0	1	0
rs11264301	1	155020836	C	T	0.3569	NA	NA	NA	0.0837935	rs61811895	3	DCST1	0	intronic	2.38	7	1	5	1	1	1
rs3852950	20	6292005	T	C	0.4115	0.00333176	-0.0266509	0.00907929	0.0807162	rs2876034	29	AL109618.1	82409	intergenic	2.379	NA	7	15	0	0	0
rs7589285	2	60622491	A	T	0.163	0.0384765	0.0214959	0.0103858	0.0529752	rs1123573	5	AC007381.2	3980	intergenic	2.377	5	5	15	0	0	1
rs34085694	9	136127605	C	G	0.1014	0.000300784	0.0570977	0.0157963	0.198972	rs550057	15	ABO:RP11-430N14.4	0:0	ncRNA_exonic	2.377	4	1	14	0	1	1
rs56178230	17	43817832	G	A	0.2396	5.65123e-15	-0.0855198	0.0109479	0.9436	rs3785884	23	CRHR1:RP11-105N13.4	0:0	ncRNA_intronic	2.377	4	5	14	1	1	1
rs148985894	21	34621648	C	CAAA	0.4632	NA	NA	NA	0.511354	rs2834154	30	IFNAR2:AP000295.9	0:0	intronic	2.377	NA	4	4	1	1	1
rs140997625	17	44412252	T	C	0.34	NA	NA	NA	0.669666	rs3785884	23	ARL17B:LRRC37A	0:0	intronic	2.376	6	5	15	1	1	0
rs243057	2	60623966	A	G	0.3449	0.000450802	0.0327092	0.0093231	0.164943	rs1123573	5	AC007381.2	5455	intergenic	2.375	NA	5	15	0	0	1
rs2753674	10	81415802	G	A	0.3777	1.04004e-05	0.0415341	0.00942099	0.135442	rs61860402	16	RP11-506M13.3	4844	intergenic	2.373	NA	14	15	0	1	0
rs373574710	10	81610371	A	G	0.2843	NA	NA	NA	0.0738033	rs61860402	16	NUTM2E	0	UTR3	2.373	7	15	15	1	1	1
rs36222279	9	136315974	G	C	0.09841	0.00650301	0.0425334	0.0156299	0.0975483	rs550057	15	ADAMTS13	0	intronic	2.372	5	5	15	1	1	1
rs10887403	10	81794268	A	C	0.3598	0.00197442	0.0270018	0.00872699	0.0526333	rs61860402	16	C1DP2	2118	intergenic	2.372	6	14	15	0	1	1
rs61860401	10	81723522	C	T	0.1054	1.65268e-09	0.0739886	0.0122727	1	rs61860402	16	SFTPD	0	intronic	2.371	6	9	15	1	1	1
rs10836224	11	34439585	A	C	0.3032	NA	NA	NA	0.257373	rs1157669	18	CIR1P3	12841	intergenic	2.371	5	5	15	0	1	1
rs4283261	17	44089921	C	T	0.2416	2.7401e-15	-0.0871825	0.0110327	0.943409	rs3785884	23	MAPT	0	intronic	2.371	5	2	15	1	1	1
rs433852	19	49117104	C	T	0.2147	NA	NA	NA	0.115513	rs679574	27	FAM83E	0	intronic	2.371	4	1	5	1	1	1
rs1969352	3	46582712	G	A	0.3718	NA	NA	NA	0.206344	rs3213480	6	LRRC2	0	intronic	2.37	6	4	5	1	1	1
rs61860504	10	81298324	C	T	0.06958	0.000133393	0.0622062	0.0162839	0.651996	rs61860402	16	RPS12P18	5518	intergenic	2.37	7	5	15	0	1	1
rs369590913	10	81369054	TAAAA	T	0.06958	NA	NA	NA	0.651996	rs61860402	16	SFTPA1	1640	intergenic	2.37	NA	5	15	1	1	1
rs910092	11	34436969	C	T	0.3032	NA	NA	NA	0.257373	rs1157669	18	RP1-53C18.3	10472	intergenic	2.37	NA	5	15	0	1	1
rs145432904	5	131790520	C	T	0.04274	0.00100586	0.073504	0.0223492	0.243748	rs10066378	10	C5orf56	0	intronic	2.369	7	2	5	1	1	1
rs555634021	5	131704797	C	CT	0.1839	NA	NA	NA	0.128709	rs10066378	10	AC034220.3	0	ncRNA_intronic	2.368	NA	1	5	1	1	1
rs7825055	8	61392725	C	T	0.1461	0.0277743	0.0262747	0.0119405	0.285544	rs4403445	13	RP11-163N6.2	0	ncRNA_intronic	2.368	7	5	15	0	1	1
rs61860578	10	81522920	C	T	0.2028	0.014551	0.0382306	0.0156467	0.307774	rs61860402	16	RP11-119F19.2	0	ncRNA_intronic	2.368	7	4	15	0	1	0
rs6489868	12	113363692	G	C	0.3658	1.91847e-13	0.0677886	0.00921748	0.970609	rs10774679	19	OAS1:RP1-71H24.1	0:0	ncRNA_intronic	2.368	6	5	15	1	1	0
rs577302474	17	43681824	A	G	0.2097	NA	NA	NA	0.807425	rs3785884	23	RP11-707O23.5	2117	intergenic	2.368	NA	5	15	0	1	1
rs78454137	17	43785096	G	A	0.2366	NA	NA	NA	0.92888	rs3785884	23	CRHR1:RP11-105N13.4	0:0	ncRNA_intronic	2.368	6	5	14	1	1	1
rs73360208	21	34580230	A	C	0.1511	NA	NA	NA	0.169485	rs2834154	30	IFNAR2	21975	intergenic	2.368	4	2	15	0	1	1
rs34669798	10	81355918	C	G	0.4175	9.80377e-06	-0.0418661	0.00946885	0.106066	rs61860402	16	SFTPA3P	501	upstream	2.367	7	9	15	0	1	1
rs11146920	12	133116997	G	T	0.4046	0.0081296	0.027395	0.0103508	0.187399	rs5023077	20	FBRSL1	0	intronic	2.367	5	4	5	1	1	0
rs35105772	4	25135942	ATGTG	A	0.4354	NA	NA	NA	0.105444	rs7684660	9	SEPSECS	0	intronic	2.365	NA	5	5	1	1	1
rs556791536	17	44184819	CAAAGGT	C	0.2396	NA	NA	NA	0.9436	rs3785884	23	KANSL1	0	intronic	2.365	NA	2	7	1	1	1
rs78903072	17	44338966	A	C	0.2575	NA	NA	NA	0.866023	rs3785884	23	RP11-259G18.3	993	upstream	2.365	7	5	5	0	1	1
rs17860165	21	34611730	C	T	0.2982	NA	NA	NA	0.846558	rs2834154	30	IFNAR2	0	intronic	2.365	3a	2	5	1	1	1
rs6584721	10	81824469	C	G	0.4324	0.000123937	0.0342736	0.00892958	0.0666541	rs61860402	16	TMEM254-AS1	0	ncRNA_intronic	2.364	5	2	15	0	1	1
rs61880827	11	34435645	A	G	0.2614	3.92895e-09	-0.0564659	0.00959138	0.387298	rs1157669	18	RP1-53C18.3	9148	intergenic	2.364	6	4	9	0	1	1
rs11610825	12	133045609	G	A	0.2584	0.0116467	0.0301248	0.0119416	0.111912	rs5023077	20	MUC8	3724	intergenic	2.364	7	5	14	1	1	0
rs2493724	10	81657234	C	T	0.3956	NA	NA	NA	0.0735948	rs61860402	16	PGGT1BP2	4302	intergenic	2.363	6	13	15	0	1	1
rs4642021	21	35240488	C	G	0.4165	NA	NA	NA	0.0527375	rs111585689	30	AP000304.12:ITSN1	0:0	intronic	2.363	4	5	15	1	1	1
rs6588119	1	65590965	T	C	0.2197	NA	NA	NA	0.0632017	rs11208552	1	AK4	22266	intergenic	2.362	6	14	15	0	1	0
rs185104823	1	154450365	T	A	0.0159	NA	NA	NA	0.0521916	rs6675468	3	SHE	0	intronic	2.362	6	5	15	1	0	1
rs558887826	10	81509767	C	T	0.1551	NA	NA	NA	0.358235	rs61860402	16	RP11-119F19.2	0	ncRNA_intronic	2.362	NA	5	15	0	1	0
rs2668670	17	44289628	A	C	0.2416	1.97586e-10	-0.079258	0.0124557	0.943409	rs3785884	23	KANSL1	0	intronic	2.362	NA	4	5	1	1	1
rs6764189	3	46104295	C	T	0.2724	2.78177e-12	0.0692696	0.00991218	0.575701	rs1392288	6	XCR1	35060	intergenic	2.361	5	2	15	0	1	1
rs7651406	3	101393296	C	T	0.33	8.12263e-11	-0.0585625	0.00901195	0.904469	rs17412601	7	ZBTB11	0	intronic	2.361	6	1	5	1	1	1
rs313538	4	25264754	A	G	0.1064	0.0109546	0.0359422	0.0141274	0.312012	rs7684660	9	PI4K2B	0	intronic	2.361	NA	4	5	1	1	1
rs10781620	12	133138557	A	G	0.162	0.000247725	-0.0449642	0.0122699	0.203889	rs5023077	20	FBRSL1	0	intronic	2.361	4	1	5	1	1	0
rs4609899	17	43807113	C	T	0.2396	5.46413e-15	-0.0856443	0.0109579	0.9436	rs3785884	23	CRHR1:RP11-105N13.4	0:0	ncRNA_intronic	2.361	3a	7	14	1	1	1
rs7220839	17	43815145	C	T	0.4781	0.0217878	0.0202233	0.00881557	0.371472	rs3785884	23	CRHR1:RP11-105N13.4	0:0	ncRNA_intronic	2.361	7	5	14	1	1	1
rs62063269	17	44034833	G	A	0.2396	2.52675e-15	-0.0871536	0.011015	0.9436	rs3785884	23	MAPT	0	intronic	2.361	5	5	14	1	1	1
rs7946512	11	34434597	T	C	0.3052	0.000582886	-0.0324886	0.00944585	0.257897	rs1157669	18	RP1-53C18.3	8100	intergenic	2.359	5	5	9	0	1	1
rs9810242	3	46313334	A	G	0.08052	NA	NA	NA	0.653609	rs35617677	6	CCR3	5136	intergenic	2.358	7	5	15	1	1	1
rs13434761	4	25388545	T	C	0.4493	0.00077789	-0.0301273	0.00896501	0.258477	rs7684660	9	ANAPC4	0	intronic	2.358	7	4	5	1	1	1
rs140532943	12	133046172	AAT	A	0.2803	NA	NA	NA	0.0777269	rs5023077	20	MUC8	3161	intergenic	2.358	NA	1	14	1	1	0
rs7928866	11	34509408	A	G	0.1193	1.88134e-09	-0.074795	0.0124498	0.13029	rs1157669	18	ELF5	0	intronic	2.357	5	13	15	1	1	1
rs3102348	16	89374410	A	C	0.2604	0.0081688	-0.0300746	0.0113703	0.177777	rs117169628	22	ANKRD11	0	intronic	2.357	5	4	5	1	1	1
rs13037119	20	6458525	C	T	0.2018	0.036164	0.0246446	0.0117631	0.124649	rs2876034	29	CASC20	0	ncRNA_intronic	2.357	5	9	15	0	0	1
rs111296111	3	145856256	G	C	0.0169	NA	NA	NA	0.0959321	rs454645	8	PLOD2	0	intronic	2.355	5	4	15	1	0	1
rs13098271	3	46093858	G	A	0.3241	NA	NA	NA	0.125129	rs35617677	6	XCR1	24623	intergenic	2.354	7	5	15	0	1	1
rs12415702	10	81748283	A	T	0.1402	NA	NA	NA	0.317986	rs61860402	16	RP11-479O17.7	5286	intergenic	2.354	6	5	14	1	1	1
rs377449803	12	133141372	C	T	0.1262	NA	NA	NA	0.120099	rs5023077	20	FBRSL1	0	intronic	2.354	7	4	5	1	1	0
rs17761985	17	43776787	C	T	0.2396	NA	NA	NA	0.9436	rs3785884	23	CRHR1:RP11-105N13.4	0:0	ncRNA_intronic	2.354	6	9	14	1	1	1
rs504963	19	49208865	G	A	0.4662	NA	NA	NA	0.888496	rs679574	27	FUT2	0	UTR3	2.354	NA	4	5	1	1	1
rs61351775	19	50866884	A	T	0.326	1.17391e-16	0.0743813	0.00897704	0.974217	rs1405655	28	NR1H2:NAPSA	0:0	intronic	2.354	5	5	15	1	1	1
rs1407027	20	6616872	G	T	0.1819	0.000491987	0.0409198	0.0117414	0.0685734	rs2876034	29	RP5-859D4.3	95032	intergenic	2.354	3a	5	15	0	0	1
rs113173628	17	43794899	C	T	0.2396	NA	NA	NA	0.9436	rs3785884	23	CRHR1:RP11-105N13.4	0:0	ncRNA_intronic	2.353	6	5	14	1	1	1
rs35893577	3	46292944	C	T	0.2167	NA	NA	NA	0.234262	rs1491957	6	CCR3	0	intronic	2.351	7	14	15	1	1	1
rs56141796	8	61447030	C	T	0.161	0.00851399	0.0308591	0.0117291	0.312824	rs4403445	13	RAB2A	0	intronic	2.351	6	2	7	1	1	0
rs534205707	17	44296846	G	A	0.2416	NA	NA	NA	0.943409	rs3785884	23	KANSL1	0	intronic	2.351	NA	4	5	1	1	1
rs2673052	3	45733827	T	A	0.4254	NA	NA	NA	0.0643469	rs73058468	6	SACM1L	0	intronic	2.35	6	2	5	1	1	1
rs11066473	12	113464209	G	A	0.3986	0.0277595	0.0190673	0.00866431	0.138837	rs10774679	19	RP1-71H24.1	8652	intergenic	2.35	7	5	15	0	1	1
rs4588023	17	43535952	C	T	0.2992	2.03995e-05	-0.0429953	0.0100917	0.131505	rs3785884	23	PLEKHM1:AC091132.1	0:0	ncRNA_intronic	2.35	7	4	5	1	1	1
rs62055879	17	43836578	G	A	0.2396	NA	NA	NA	0.9436	rs3785884	23	CRHR1:RP11-105N13.4	0:0	ncRNA_intronic	2.35	6	5	14	1	1	1
rs1392297	3	46143942	G	A	0.336	NA	NA	NA	0.420196	rs1392288	6	FLT1P1	39907	intergenic	2.349	5	5	15	0	1	1
rs6793850	3	46278647	T	G	0.4384	1.96593e-06	0.0422616	0.00888428	0.651371	rs1491957	6	CCR3	0	intronic	2.349	7	5	15	1	1	1
rs6442001	3	46547482	T	C	0.08847	NA	NA	NA	0.167266	rs35617677	6	RTP3	5042	intergenic	2.349	7	5	15	1	1	1
rs1993603	4	25429775	C	G	0.4453	0.00077556	-0.030471	0.00906504	0.2824	rs7684660	9	ANAPC4	9654	intergenic	2.349	4	5	15	1	1	1
rs113676185	3	46286046	C	T	0.1322	0.00220935	-0.0478564	0.0156366	0.240714	rs3213480	6	CCR3	0	intronic	2.348	7	5	15	1	1	1
rs61862738	10	81422280	T	A	0.06958	0.000174414	0.0606642	0.0161622	0.651996	rs61860402	16	RP11-506M13.3	0	ncRNA_intronic	2.348	7	15	15	0	1	1
rs142822273	17	43706428	A	G	0.01491	NA	NA	NA	0.0564494	rs3785884	23	CRHR1-IT1:CRHR1:RP11-105N13.4	0:0:0	ncRNA_intronic	2.348	6	4	5	1	1	1
rs17652502	17	44094471	G	A	0.2416	2.0951e-15	-0.0875194	0.0110287	0.943196	rs3785884	23	MAPT	0	intronic	2.348	1f	5	15	1	1	1
rs4643947	5	131780781	A	G	0.2256	0.0405005	0.0215177	0.0105036	0.0664427	rs10066378	10	C5orf56	0	intronic	2.347	7	4	5	1	1	1
rs7923669	10	81870713	G	A	0.3569	0.0101421	0.0228787	0.00889895	0.0717557	rs61860402	16	RPL22P18	14983	intergenic	2.347	3a	1	15	0	1	1
rs2050711	1	65499049	T	C	0.2932	0.000358797	-0.036634	0.0102654	0.406016	rs11208552	1	RNU6-1176P	10291	intergenic	2.346	NA	5	15	0	1	1
rs11670504	19	10546771	A	G	0.2962	0.0217032	0.02026	0.00882586	0.210324	rs34725611	26	PDE4A	0	intronic	2.346	5	3	15	1	1	0
rs35172315	10	81907981	AG	A	0.4443	NA	NA	NA	0.0579491	rs61860402	16	ANXA11	2663	intergenic	2.345	NA	4	5	1	1	1
rs34694804	3	46604221	C	CT	0.337	NA	NA	NA	0.0534944	rs3213480	6	LRRC2	0	intronic	2.344	NA	5	14	1	1	1
rs12361866	11	34438843	G	A	0.3668	5.46371e-07	0.0454707	0.0090773	0.521732	rs1157669	18	RP1-53C18.3	12346	intergenic	2.344	5	2	15	0	1	1
rs9738068	12	133138716	C	G	0.2793	1.43066e-08	0.0568984	0.0100356	0.447896	rs5023077	20	FBRSL1	0	intronic	2.344	4	1	5	1	1	0
rs531160164	17	43797157	TA	T	0.2396	NA	NA	NA	0.9436	rs3785884	23	CRHR1:RP11-105N13.4	0:0	ncRNA_intronic	2.344	NA	5	14	1	1	1
rs13096307	3	46246953	C	T	0.09245	NA	NA	NA	1	rs35617677	6	CCR3:CCR1	0:0	intronic	2.343	1f	1	15	1	1	1
rs113875983	11	34517970	T	C	0.1123	NA	NA	NA	0.11865	rs1157669	18	ELF5	0	intronic	2.343	4	5	15	1	1	1
rs10787458	10	81583402	C	T	0.1243	NA	NA	NA	0.290213	rs61860402	16	RP11-773D16.1	0	ncRNA_intronic	2.342	6	5	15	0	1	1
rs900327	3	45653436	G	A	0.3231	NA	NA	NA	0.0508231	rs79939301	6	LIMD1	0	intronic	2.34	4	2	7	1	1	1
rs62280720	3	101141853	A	C	0.1163	0.0200724	0.0281488	0.0121071	0.0661826	rs17412601	7	SENP7	0	intronic	2.34	7	5	15	1	1	1
rs11201099	10	81758061	G	A	0.2018	0.00243783	0.0305949	0.0100941	0.443803	rs61860402	16	RP11-479O17.7	15064	intergenic	2.34	7	14	15	0	1	1
rs55653937	17	44316076	G	T	0.2425	3.71587e-10	-0.078428	0.0125174	0.938098	rs3785884	23	RP11-259G18.2	4895	intergenic	2.34	7	5	15	0	1	1
rs2213292	3	46360607	C	T	0.3022	NA	NA	NA	0.316082	rs1491957	6	UQCRC2P1	7193	intergenic	2.339	6	2	15	0	1	1
rs148982313	10	81349633	C	T	0.06958	3.26931e-05	0.0668879	0.0161026	0.651996	rs61860402	16	MBL3P	4999	intergenic	2.339	7	14	15	0	1	1
rs2782002	10	81537176	A	T	0.2028	NA	NA	NA	0.307774	rs61860402	16	RP11-119F19.2	11090	intergenic	2.339	6	5	15	0	1	1
rs4916009	1	65371418	C	T	0.0835	0.0032968	0.0511623	0.0174103	0.2033	rs11208552	1	JAK1	0	intronic	2.337	5	5	5	1	1	1
rs9822318	3	101136274	C	T	0.4115	0.0120337	-0.0215949	0.0085996	0.217125	rs17412601	7	SENP7	0	intronic	2.337	5	4	15	1	1	1
rs34195569	17	43833921	G	A	0.2396	4.09182e-15	-0.0862884	0.0109892	0.9436	rs3785884	23	CRHR1:RP11-105N13.4	0:0	ncRNA_intronic	2.337	5	5	14	1	1	1
rs534145818	17	44367939	G	A	0.2346	NA	NA	NA	0.908007	rs3785884	23	ARL17B	0	intronic	2.337	NA	4	15	1	1	1
rs7904954	10	81758995	A	G	0.3976	0.00227496	0.0260095	0.00852275	0.0903697	rs61860402	16	RP11-479O17.7	15998	intergenic	2.336	6	13	15	0	1	1
rs17577954	17	44209628	T	C	0.2406	1.87175e-10	-0.0783036	0.0122896	0.948571	rs3785884	23	KANSL1	0	intronic	2.336	6	4	5	1	1	1
rs113172526	10	81841421	C	CA	0.08946	NA	NA	NA	0.510898	rs61860402	16	TMEM254	0	intronic	2.335	NA	4	5	1	1	1
rs76239460	10	81723227	C	T	0.07058	1.92679e-05	0.0675238	0.0158017	0.660897	rs61860402	16	SFTPD	0	intronic	2.333	7	9	15	1	1	1
rs62054424	17	43819384	G	A	0.2396	1.37956e-09	-0.0739934	0.0122145	0.9436	rs3785884	23	CRHR1:RP11-105N13.4	0:0	ncRNA_intronic	2.333	5	5	14	1	1	1
rs1058480	12	113449116	G	C	0.3579	0.00025684	0.0366441	0.0100248	0.414668	rs10774679	19	RP1-71H24.1:OAS2	0:0	ncRNA_intronic	2.332	5	4	9	1	1	1
rs12917851	16	89208407	T	A	0.1362	NA	NA	NA	0.650941	rs117169628	22	ACSF3	0	intronic	2.332	2b	4	4	1	1	1
rs4767040	12	113374017	G	C	0.3668	9.90801e-13	0.0655291	0.00918833	0.974709	rs10774679	19	RP1-71H24.1	0	ncRNA_intronic	2.331	1f	5	15	1	1	0
rs2843996	21	34711448	G	A	0.2903	1.93328e-05	-0.0417999	0.00978357	0.210191	rs2834168	30	IFNAR1	0	intronic	2.331	7	2	5	1	1	1
rs33766	3	45280065	C	A	0.4682	NA	NA	NA	0.0884995	rs73058468	6	TMEM158	12294	intergenic	2.33	7	5	14	0	1	1
rs370721214	8	61460189	C	T	0.1332	NA	NA	NA	0.274793	rs4403445	13	RAB2A	0	intronic	2.33	7	5	5	1	1	0
rs2531750	3	45799599	G	C	0.1938	0.0217062	0.0304563	0.013268	0.0529796	rs141045534	6	SLC6A20	0	UTR3	2.329	7	4	15	1	1	1
rs367895173	8	61460181	C	T	0.1332	NA	NA	NA	0.274793	rs4403445	13	RAB2A	0	intronic	2.329	6	5	5	1	1	0
rs148464081	10	81334130	A	T	0.06958	NA	NA	NA	0.651996	rs61860402	16	MBL3P	7923	intergenic	2.329	7	9	15	0	1	1
rs139077859	17	44335579	G	A	0.2087	NA	NA	NA	0.782751	rs3785884	23	RP11-259G18.3	1337	intergenic	2.329	5	5	15	0	1	1
rs9977675	21	35231353	T	C	0.3062	0.00136686	0.0317166	0.0099066	0.16725	rs111585689	30	AP000304.12:ITSN1	0:0	intronic	2.329	5	4	15	1	1	1
rs78380307	3	46174331	T	C	0.1213	NA	NA	NA	0.561689	rs35617677	6	FLT1P1	9518	intergenic	2.328	5	2	15	0	1	1
rs56317427	10	81861934	T	C	0.08549	0.000794924	0.0484762	0.0144508	0.544627	rs61860402	16	TMEM254	9620	intergenic	2.328	7	5	15	1	1	1
rs2684670	17	43574016	A	G	0.2386	NA	NA	NA	0.917828	rs3785884	23	LRRC37A4P	4668	intergenic	2.328	7	5	15	1	1	1
rs17132318	5	131357411	G	C	0.1113	0.00152554	0.0476774	0.0150412	0.167975	rs10066378	10	AC034228.2	8518	intergenic	2.327	5	5	14	1	1	1
rs3837088	7	99707266	CAT	C	0.175	NA	NA	NA	0.123842	rs2897075	12	AP4M1:TAF6	0:0	intronic	2.327	NA	4	4	1	1	1
rs12940792	17	43492357	C	T	0.1968	3.51854e-10	-0.0722012	0.011508	0.674667	rs3785884	23	ARHGAP27	0	intronic	2.327	5	5	15	1	1	1
rs2316951	17	44139083	G	C	0.2416	2.54087e-15	-0.0873094	0.0110356	0.943196	rs3785884	23	KANSL1	0	intronic	2.327	1f	4	5	1	1	1
rs575651078	10	81509771	C	T	0.06759	NA	NA	NA	0.634318	rs61860402	16	RP11-119F19.2	0	ncRNA_intronic	2.326	NA	5	15	0	1	0
rs11276875	17	43732780	C	CCCCTATGT	0.2763	NA	NA	NA	0.769379	rs3785884	23	CRHR1:RP11-105N13.4	0:0	ncRNA_intronic	2.326	NA	5	14	1	1	1
rs4682816	3	46487775	C	G	0.4274	0.000918838	-0.0298608	0.00900978	0.165411	rs1491957	6	LTF	0	intronic	2.325	5	4	15	1	1	1
rs504215	19	49272484	G	T	0.334	0.0259504	0.020127	0.00903791	0.155953	rs679574	27	FGF21	10896	intergenic	2.325	4	2	14	0	1	1
rs6038487	20	6407136	G	T	0.2515	0.00302504	0.0303759	0.0102442	0.119656	rs2876034	29	CASC20	20233	intergenic	2.325	5	7	15	0	0	1
rs11717638	3	101505468	A	G	0.331	3.93908e-13	-0.0666599	0.0091848	1	rs17412601	7	NXPE3	0	intronic	2.323	6	4	4	1	1	1
rs4253519	10	81372687	G	A	0.2604	NA	NA	NA	0.144863	rs61860402	16	SFTPA1	0	intronic	2.323	5	5	15	1	1	1
rs726014	10	81708744	T	C	0.1064	2.12858e-07	0.0628513	0.0121153	0.989635	rs61860402	16	MBL1P:SFTPD	0:0	ncRNA_intronic	2.323	NA	5	15	1	1	1
rs10865940	3	46350367	T	C	0.3022	NA	NA	NA	0.316082	rs1491957	6	UQCRC2P1	1714	intergenic	2.322	6	5	15	0	1	1
rs9851395	3	101204870	G	A	0.4115	0.0154947	-0.0207906	0.00858901	0.217125	rs17412601	7	SENP7	0	intronic	2.322	7	1	5	1	1	1
rs62063783	17	44059215	C	T	0.2406	1.40296e-15	-0.0878231	0.0109982	0.948571	rs3785884	23	MAPT	0	intronic	2.322	5	4	15	1	1	1
rs62023285	17	44611778	T	C	0.494	NA	NA	NA	0.235481	rs3785884	23	LRRC37A2:ARL17A	0:0	intronic	2.322	NA	5	15	1	1	0
rs3751312	12	133147182	C	T	0.1412	0.0369264	-0.0254193	0.0121823	0.117303	rs5023077	20	FBRSL1	0	intronic	2.321	NA	3	5	1	1	0
rs62063306	17	44050395	C	A	0.2406	8.12437e-16	-0.0885772	0.0110002	0.948571	rs3785884	23	MAPT	0	UTR5	2.321	5	4	15	1	1	1
rs2742426	3	45735901	G	A	0.4364	NA	NA	NA	0.0676204	rs73058468	6	SACM1L	0	intronic	2.32	4	2	5	1	1	1
rs10887294	10	81747337	T	C	0.03479	0.000193512	0.0699396	0.018764	0.227546	rs61860402	16	RP11-479O17.7	4340	intergenic	2.32	5	5	14	1	1	1
rs208683	11	34455975	T	C	0.163	6.71955e-07	0.0561701	0.0113034	0.182075	rs1157669	18	CIR1P3	2778	intergenic	2.32	NA	5	15	1	1	1
rs566584286	17	44113787	T	TG	0.2406	NA	NA	NA	0.948571	rs3785884	23	KANSL1	0	intronic	2.32	NA	4	4	1	1	1
rs62055494	17	43953016	C	T	0.2406	5.1998e-10	-0.0755452	0.0121593	0.938457	rs3785884	23	MAPT-AS1	0	ncRNA_intronic	2.319	7	13	14	0	1	1
3:45219349:A:AATAG	3	45219349	A	AATAG	0.2117	NA	NA	NA	0.0748058	rs73058468	6	RPS24P8	17681	NA	2.318	NA	5	15	0	0	1
rs71970	5	131324119	T	G	0.1889	5.28128e-07	-0.0547525	0.010916	0.100915	rs10066378	10	ACSL6	0	intronic	2.318	5	4	15	1	1	1
rs62073155	17	44333121	G	A	0.2416	3.23843e-09	-0.0798109	0.0134838	0.932659	rs3785884	23	RP11-259G18.3	3795	intergenic	2.318	6	5	15	0	1	1
rs1321450	20	6576904	C	T	0.2227	0.00158272	0.0320726	0.0101526	0.156697	rs2876034	29	CASC20	67797	intergenic	2.317	5	1	15	0	0	0
rs62057157	17	43905313	G	C	0.2396	1.86352e-15	-0.0878724	0.011053	0.9436	rs3785884	23	CRHR1	0	intronic	2.316	5	5	14	1	1	0
rs13059633	3	45415345	G	C	0.3956	2.43986e-07	-0.0482328	0.00934335	0.0738369	rs73058468	6	LARS2	14652	intergenic	2.315	5	5	15	0	1	1
rs113208181	8	61110309	CTA	C	0.3976	NA	NA	NA	0.112047	rs4403445	13	CA8	0	intronic	2.315	NA	5	15	1	1	1
rs657075	5	131430118	G	A	0.1252	NA	NA	NA	0.172283	rs10066378	10	snoZ6	14291	intergenic	2.314	5	5	15	0	1	1
rs33977858	7	99813988	CAG	C	0.2684	NA	NA	NA	0.211048	rs2897075	12	STAG3:GATS:GATS	0:0:0	ncRNA_intronic	2.314	NA	5	5	1	1	0
rs3776007	5	130875085	C	G	0.2247	0.0366494	-0.0242844	0.0116213	0.0632051	rs10066378	10	RAPGEF6:CTC-432M15.3	0:0	intronic	2.313	1d	4	5	1	1	1
rs156034	5	131527714	C	T	0.1809	NA	NA	NA	0.0705206	rs10066378	10	P4HA2-AS1:P4HA2	0:0	ncRNA_intronic	2.313	7	4	5	1	1	1
rs201665028	7	99626787	C	CAAAAAAAA	0.2863	NA	NA	NA	0.261695	rs2897075	12	ZKSCAN1	0	intronic	2.313	NA	4	4	1	1	1
rs76682818	21	35346350	T	C	0.1024	NA	NA	NA	0.604096	rs111585689	30	LINC00649	0	ncRNA_exonic	2.313	7	4	5	0	0	1
rs12054373	3	46044807	C	G	0.3718	0.00254586	-0.0357449	0.0118445	0.48	rs1392288	6	FYCO1	7490	intergenic	2.312	6	5	15	1	1	1
rs2114299	3	101318026	T	G	0.4791	NA	NA	NA	0.111367	rs17412601	7	RP11-454H13.1	60	downstream	2.312	NA	1	5	1	1	1
rs186408	4	25391584	G	A	0.1133	3.85311e-06	-0.0617721	0.013373	0.596115	rs7684660	9	ANAPC4	0	intronic	2.312	7	4	5	1	1	1
rs570824030	21	34609388	G	A	0.2117	NA	NA	NA	0.13724	rs2834154	30	IFNAR2	0	intronic	2.312	NA	3	5	1	1	1
rs4665885	2	26840125	G	C	0.2455	0.000163624	-0.0372151	0.00987288	0.425065	rs732990	4	CIB4	0	intronic	2.311	5	5	14	1	1	1
rs2856762	3	46413334	C	T	0.09245	NA	NA	NA	0.505039	rs35617677	6	RP11-24F11.2:CCR5	0:0	ncRNA_intronic	2.311	5	1	14	1	1	1
rs571667294	17	44266975	G	A	0.2117	NA	NA	NA	0.819262	rs3785884	23	KANSL1	0	intronic	2.311	NA	1	7	1	1	1
rs113434679	17	44126765	C	A	0.2028	NA	NA	NA	0.743799	rs3785884	23	KANSL1	0	intronic	2.31	6	4	4	1	1	1
rs10758203	9	33421420	G	A	0.3032	1.44136e-06	-0.0444663	0.0092269	0.100544	rs11790730	14	RP11-311H10.4	11473	intergenic	2.309	7	5	15	0	1	1
rs55780945	17	44040120	C	T	0.2406	2.4729e-15	-0.0872147	0.0110189	0.948571	rs3785884	23	MAPT	0	intronic	2.309	7	4	14	1	1	1
rs1546187	1	65512040	C	T	0.2614	0.013202	-0.0260184	0.0104986	0.260953	rs11208552	1	MIR3671	11397	intergenic	2.308	NA	4	5	0	1	1
rs11032723	11	34508851	G	C	0.4036	5.31399e-09	0.0530347	0.00908591	0.307858	rs1157669	18	ELF5	0	intronic	2.308	5	13	15	1	1	1
rs11671605	19	4705508	A	G	0.1998	3.06488e-05	-0.0466052	0.0111801	0.0521473	rs35574495	25	DPP9	0	intronic	2.307	4	2	4	1	1	1
rs577589101	3	46334399	G	GA	0.08151	NA	NA	NA	0.619168	rs35617677	6	UQCRC2P1	17682	intergenic	2.306	NA	5	15	0	1	1
rs35937775	3	46457272	C	T	0.3171	1.34915e-06	0.0457546	0.00946836	0.360798	rs1491957	6	CCRL2	2783	intergenic	2.306	5	4	15	1	1	1
rs13319827	3	101094124	C	T	0.4115	0.0130786	-0.0214396	0.00863935	0.217125	rs17412601	7	SENP7	0	intronic	2.306	7	4	5	1	1	1
rs148580937	8	61352261	C	T	0.1511	0.000427888	0.0414172	0.0117587	0.315601	rs4403445	13	RP11-163N6.2	0	ncRNA_intronic	2.306	7	9	15	0	1	0
rs58755641	11	1405609	A	C	0.2734	NA	NA	NA	0.060378	rs12802931	17	BRSK2	5519	intergenic	2.305	2b	5	14	1	1	1
rs11146914	12	133107524	C	T	0.4026	0.00867458	0.0269962	0.0102857	0.187586	rs5023077	20	FBRSL1	0	intronic	2.304	5	3	5	1	1	0
rs9303523	17	43976684	T	C	0.3638	7.79775e-08	-0.0500412	0.00931562	0.518552	rs3785884	23	MAPT	0	intronic	2.304	5	5	13	1	1	1
rs550396226	17	43996716	GC	G	0.2396	NA	NA	NA	0.9436	rs3785884	23	MAPT	0	intronic	2.304	NA	5	14	1	1	1
rs17575850	17	44144387	C	A	0.2406	1.3682e-15	-0.0881245	0.0110317	0.948571	rs3785884	23	KANSL1	0	intronic	2.304	6	3	4	1	1	1
rs2732660	17	44272679	G	C	0.2416	2.90157e-10	-0.0787124	0.0124862	0.943409	rs3785884	23	KANSL1:KANSL1-AS1	0:0	ncRNA_intronic	2.304	NA	1	5	1	1	1
rs13096323	3	101461177	T	C	0.335	NA	NA	NA	0.958364	rs17412601	7	CEP97	0	intronic	2.303	6	5	5	1	1	1
rs35788011	3	46468543	GAA	G	0.1064	NA	NA	NA	0.464696	rs35617677	6	LTF	8592	intergenic	2.302	NA	2	15	1	1	1
rs17622656	5	131820997	G	A	0.3509	0.00281331	-0.0282762	0.00946505	0.0789401	rs10066378	10	IRF1	0	intronic	2.302	1f	4	4	1	1	1
rs7069100	10	81913984	T	A	0.4394	0.041641	0.0169561	0.00832369	0.0612635	rs61860402	16	ANXA11	0	UTR3	2.302	7	4	4	1	1	1
rs112116311	17	43989898	T	G	0.2396	4.24843e-15	-0.0864991	0.0110227	0.9436	rs3785884	23	MAPT	0	intronic	2.302	5	4	9	1	1	1
rs200269946	8	61461799	C	T	0.161	NA	NA	NA	0.312824	rs4403445	13	RAB2A	0	intronic	2.301	7	5	5	1	1	0
rs62062772	17	44020314	C	T	0.2396	3.75625e-10	-0.0766826	0.0122421	0.9436	rs3785884	23	MAPT	0	intronic	2.301	4	2	14	1	1	1
rs1468241	17	44196153	A	G	0.2406	2.18197e-10	-0.0779517	0.0122798	0.948571	rs3785884	23	KANSL1	0	intronic	2.301	NA	2	7	1	1	1
rs1405781	3	101252103	G	A	0.2078	0.0199673	0.0237108	0.0101896	0.100255	rs17412601	7	FAM172BP	9371	intergenic	2.299	NA	2	15	0	1	1
rs2090116	4	25374371	T	G	0.3459	0.0229865	-0.0209703	0.00922313	0.244257	rs7684660	9	ZCCHC4	2365	intergenic	2.299	2b	5	5	1	1	1
rs156046	5	131492723	C	A	0.1829	NA	NA	NA	0.0671922	rs10066378	10	AC063976.2	6572	intergenic	2.299	NA	2	15	0	1	1
rs62062265	17	44090035	C	G	0.2406	2.08327e-15	-0.0875587	0.0110327	0.948571	rs3785884	23	MAPT	0	intronic	2.299	5	4	15	1	1	1
rs199501	17	44862613	G	A	0.2525	NA	NA	NA	0.68709	rs3785884	23	WNT3	0	intronic	2.299	1f	5	14	1	1	1
rs788403	19	50857975	A	G	0.4423	0.000206427	0.0402054	0.0108341	0.335964	rs1405655	28	NR1H2	0	intronic	2.299	NA	5	15	1	1	1
rs3805668	5	131646588	G	A	0.08847	2.36886e-06	0.0730444	0.0154784	0.517521	rs10066378	10	SLC22A4	0	intronic	2.298	5	2	15	1	1	1
rs17078577	3	46121526	G	A	0.4245	NA	NA	NA	0.228933	rs1392288	6	XCR1	52291	intergenic	2.296	7	5	15	0	1	1
rs12635128	3	101360587	G	A	0.33	NA	NA	NA	0.904469	rs17412601	7	Y_RNA	5677	intergenic	2.296	4	5	15	1	1	1
rs11079723	17	43841729	T	C	0.2406	7.80598e-16	-0.0887097	0.01101	0.938219	rs3785884	23	CRHR1:RP11-105N13.4	0:0	ncRNA_intronic	2.296	1f	5	14	1	1	0
rs9809868	3	45740410	A	G	0.4364	NA	NA	NA	0.0676204	rs73058468	6	SACM1L	0	intronic	2.295	6	4	5	1	1	1
rs9852782	3	101212304	C	T	0.4115	0.0144899	-0.0210258	0.00859991	0.217125	rs17412601	7	SENP7	0	intronic	2.295	6	4	5	1	1	1
rs246840	5	131464524	A	G	0.2117	NA	NA	NA	0.0711274	rs10066378	10	AC063976.1	18659	intergenic	2.295	5	5	15	0	1	1
rs10957137	8	61379221	C	T	0.2346	0.0011609	0.0350379	0.0107865	0.485362	rs4403445	13	RP11-163N6.2	0	ncRNA_intronic	2.295	7	5	15	0	1	1
rs565594436	12	133141132	A	T	0.3748	NA	NA	NA	0.461612	rs5023077	20	FBRSL1	0	intronic	2.295	NA	4	5	1	1	0
rs7664017	4	25247532	C	G	0.4533	7.50262e-05	-0.0347117	0.00876611	0.186679	rs7684660	9	PI4K2B	0	intronic	2.294	4	1	15	1	1	1
rs112813897	17	44196799	G	A	0.2406	2.47485e-10	-0.0776692	0.0122728	0.948571	rs3785884	23	KANSL1	0	intronic	2.294	7	5	5	1	1	1
rs10478996	5	131214204	A	G	0.2545	NA	NA	NA	0.12433	rs10066378	10	ACSL6:AC034228.7	0:0	ncRNA_intronic	2.293	5	14	15	1	1	1
rs56252897	7	99684271	C	A	0.09642	0.00987314	0.043527	0.0168694	0.167735	rs2897075	12	COPS6	2305	intergenic	2.291	7	5	5	1	1	1
rs145054389	9	136261328	G	A	0.02584	0.00206471	0.133958	0.0434821	0.0887814	rs550057	15	C9orf96	0	intronic	2.291	7	5	15	1	1	1
rs143331068	17	44210247	T	TGCAGTGAGCCATCATCATA	0.2406	NA	NA	NA	0.948571	rs3785884	23	KANSL1	0	intronic	2.291	NA	4	5	1	1	1
rs2317366	3	100812126	G	A	0.3549	0.00348767	0.0264208	0.00904471	0.0963497	rs17412601	7	ACTR3P3	69811	intergenic	2.29	6	5	15	0	1	1
rs8180033	3	101405996	G	T	0.1909	0.000194269	0.0389659	0.0104568	0.125141	rs17412601	7	RPL24	369	upstream	2.29	5	1	1	1	1	0
rs33998492	3	46273598	G	A	0.07753	NA	NA	NA	0.811558	rs35617677	6	CCR3	0	intronic	2.289	6	5	15	1	1	1
rs10804837	3	101135380	C	T	0.4115	0.0154176	-0.0208411	0.00860343	0.217125	rs17412601	7	SENP7	0	intronic	2.289	5	4	15	1	1	1
rs150882142	3	101400695	AAAAC	A	0.328	NA	NA	NA	0.920639	rs17412601	7	RPL24	0	intronic	2.289	NA	3	4	1	1	0
rs2098709	19	49187669	G	A	0.3936	0.0149167	-0.0242091	0.0099446	0.341948	rs679574	27	RN7SL345P	105	downstream	2.289	2b	2	15	0	1	1
rs11208551	1	65403486	T	A	0.1561	NA	NA	NA	0.454269	rs11208552	1	JAK1	0	intronic	2.288	7	5	5	1	1	1
rs34127208	3	46103680	G	T	0.1223	NA	NA	NA	0.540859	rs35617677	6	XCR1	34445	intergenic	2.287	3a	5	15	0	1	1
rs114154294	3	145505226	T	G	0.01093	0.0458039	0.0916104	0.0458695	0.072358	rs454645	8	RPL21P39	36817	intergenic	2.287	6	5	15	0	0	1
rs111421603	5	131701410	AGTGGC	A	0.08847	NA	NA	NA	0.517521	rs10066378	10	AC034220.3	0	ncRNA_intronic	2.287	NA	2	5	1	1	1
rs12826594	12	133110017	G	T	0.3221	NA	NA	NA	0.274185	rs5023077	20	FBRSL1	0	intronic	2.287	4	4	5	1	1	0
rs571854911	17	43573231	C	G	0.2396	NA	NA	NA	0.92274	rs3785884	23	PLEKHM1	5115	intergenic	2.287	6	5	15	1	1	1
rs71588898	1	77926408	AT	A	0.2545	NA	NA	NA	0.163909	rs7515509	2	AK5	0	intronic	2.286	NA	5	15	1	0	1
rs1994488	3	45992977	C	G	0.4066	0.00500668	-0.0270893	0.00965198	0.202301	rs1392288	6	FYCO1	0	intronic	2.286	5	4	4	1	1	1
rs2275191	10	81815889	T	C	0.4324	0.000878683	0.0285032	0.00856791	0.0666541	rs61860402	16	TMEM254-AS1	0	ncRNA_intronic	2.286	7	5	15	0	1	1
rs34079335	3	46485959	C	CT	0.338	NA	NA	NA	0.189266	rs3213480	6	LTF	0	intronic	2.284	NA	4	15	1	1	1
rs17691328	17	43955487	C	T	0.2396	4.67044e-10	-0.0760687	0.0122105	0.933274	rs3785884	23	MAPT-AS1	0	ncRNA_intronic	2.284	1f	9	14	0	1	1
rs577122	1	65485364	C	T	0.08946	0.000343069	0.0428479	0.0119674	0.170671	rs11208552	1	RNU6-1176P	3286	intergenic	2.283	NA	5	15	0	1	1
rs1166710	1	78334629	T	A	0.2575	NA	NA	NA	0.118466	rs7515509	2	FAM73A	0	intronic	2.283	5	5	5	1	1	0
rs62131887	19	10587596	C	T	0.2376	0.013702	0.0271731	0.0110236	0.192733	rs34725611	26	PDE4A	7290	intergenic	2.283	7	5	5	1	1	0
rs2449822	3	101017618	T	G	0.2008	0.00901017	-0.0265738	0.010175	0.0871624	rs17412601	7	IMPG2	0	intronic	2.282	NA	5	15	1	1	1
rs4505676	3	101150550	C	T	0.171	NA	NA	NA	0.0833485	rs17412601	7	SENP7	0	intronic	2.281	6	5	15	1	1	1
16:89154118:C:T	16	89154118	T	C	0.4294	NA	NA	NA	0.0502847	rs117169628	22	ACSF3	664	upstream	2.281	NA	5	14	1	1	1
rs1230090	17	43468865	A	G	0.2992	7.03102e-08	0.0483506	0.00896979	0.106786	rs3785884	23	ARHGAP27	2409	intergenic	2.281	5	5	5	1	1	1
rs35827293	3	46338010	TCA	T	0.4861	NA	NA	NA	0.234192	rs3213480	6	UQCRC2P1	14071	intergenic	2.28	NA	2	15	0	1	1
rs10900806	5	131742546	C	T	0.2406	4.92772e-06	-0.0438173	0.00959256	0.456817	rs10066378	10	C5orf56	3781	intergenic	2.28	6	5	15	1	1	1
rs113718252	10	81635449	C	G	0.1869	NA	NA	NA	0.223058	rs61860402	16	CTSLP6	1789	intergenic	2.28	7	14	15	0	1	0
rs2696570	17	44237790	G	A	0.2406	2.29386e-10	-0.0780401	0.0123087	0.948571	rs3785884	23	KANSL1	0	intronic	2.28	NA	3	7	1	1	1
rs13073976	3	46286663	T	C	0.07654	NA	NA	NA	0.691658	rs35617677	6	CCR3	0	intronic	2.279	6	5	15	1	1	1
rs2254402	10	81654948	T	C	0.3956	0.00386838	0.0277563	0.00960858	0.0735948	rs61860402	16	PGGT1BP2	2016	intergenic	2.279	6	13	15	0	1	1
rs113287665	16	89157569	CG	C	0.4553	NA	NA	NA	0.0912071	rs117169628	22	ACSF3	0	intronic	2.279	NA	5	13	1	1	1
rs8103246	19	10432922	A	G	0.08648	NA	NA	NA	0.0517868	rs34725611	26	RAVER1	0	intronic	2.279	2b	3	4	1	1	0
rs1706722	17	43684094	T	C	0.2425	NA	NA	NA	0.937857	rs3785884	23	RPS26P8	1814	intergenic	2.278	NA	14	15	0	1	1
rs67824186	19	49170068	A	G	0.3807	NA	NA	NA	0.307625	rs679574	27	SEC1P:NTN5	0:0	ncRNA_intronic	2.278	7	5	15	1	1	1
rs1275952	2	26883355	A	G	0.3708	0.0169692	0.0222147	0.00930507	0.173569	rs732990	4	AC015977.6	10766	intergenic	2.277	NA	5	9	0	1	1
rs56159231	17	43556862	C	T	0.1958	NA	NA	NA	0.717892	rs3785884	23	PLEKHM1	0	intronic	2.277	7	5	5	1	1	1
rs34161138	3	101510388	T	C	0.331	5.12253e-13	-0.0663589	0.00918843	1	rs17412601	7	NXPE3	0	intronic	2.276	7	4	4	1	1	1
rs28627543	7	99059950	G	A	0.1143	NA	NA	NA	0.0506242	rs2897075	12	PTCD1:ATP5J2-PTCD1:ATP5J2	0:0:0	intronic	2.276	7	4	5	1	1	1
rs145772406	16	89223694	G	GA	0.2962	NA	NA	NA	0.203126	rs117169628	22	ACSF3	1439	intergenic	2.276	NA	5	15	1	1	1
rs2463523	17	43671737	A	C	0.2624	NA	NA	NA	0.856784	rs3785884	23	RP11-707O23.5	6497	intergenic	2.276	5	5	15	0	1	1
rs1726787	19	50902331	T	C	0.07058	8.99685e-05	0.0548546	0.0140072	0.177944	rs1405655	28	POLD1	0	intronic	2.276	5	4	5	1	1	1
rs147353244	8	61303777	G	GA	0.1461	NA	NA	NA	0.270482	rs4403445	13	RP11-163N6.2	0	ncRNA_intronic	2.275	NA	5	15	0	1	1
rs540548105	17	44220790	A	G	0.2416	NA	NA	NA	0.943409	rs3785884	23	KANSL1	0	intronic	2.275	NA	4	5	1	1	1
rs635634	9	136155000	C	T	0.1849	3.41155e-15	0.0842912	0.0107039	0.584233	rs550057	15	ABO	4382	intergenic	2.272	NA	2	14	0	1	1
rs4782330	16	89170064	C	T	0.2386	0.00929694	-0.0250418	0.009628	0.382289	rs117169628	22	ACSF3	0	intronic	2.272	NA	3	4	1	1	1
rs62055518	17	43956505	A	C	0.2396	4.24136e-15	-0.0863706	0.011006	0.9436	rs3785884	23	MAPT-AS1	0	ncRNA_intronic	2.271	7	14	14	0	1	1
rs144734421	1	65484180	C	CACACACAA	0.05765	NA	NA	NA	0.149249	rs11208552	1	RNU6-1176P	4470	intergenic	2.27	NA	5	15	0	1	1
rs9844499	3	45880730	A	G	0.07356	0.00010759	-0.0616617	0.0159217	0.0512074	rs77116118	6	LZTFL1	0	intronic	2.27	7	4	5	1	1	1
rs28435470	12	133067473	G	A	0.3638	2.21736e-06	0.0471182	0.00995623	0.252314	rs5023077	20	FBRSL1	0	intronic	2.27	4	1	1	1	1	1
rs541175865	17	44360168	C	G	0.2008	NA	NA	NA	0.757347	rs3785884	23	ARL17B	0	intronic	2.269	NA	5	15	1	1	1
rs237690	20	6282430	C	T	0.4573	0.00307139	0.026651	0.00900221	0.0846307	rs2876034	29	AL109618.1	72834	intergenic	2.269	7	7	15	0	0	0
rs4817555	21	34626124	G	A	0.17	0.000125713	-0.0509193	0.0132785	0.0635569	rs2834154	30	IFNAR2:AP000295.9	0:0	intronic	2.268	7	4	4	1	1	1
rs564014870	17	44362633	G	T	0.2286	NA	NA	NA	0.857799	rs3785884	23	ARL17B	0	intronic	2.265	NA	5	15	1	1	1
rs552362	1	65485781	G	A	0.08946	0.00258262	0.0385376	0.0127884	0.170671	rs11208552	1	RNU6-1176P	2869	intergenic	2.264	NA	5	15	0	1	1
rs662792	3	101599608	T	C	0.4602	0.0139473	-0.0209568	0.00852383	0.334175	rs17412601	7	NFKBIZ	19741	intergenic	2.264	NA	1	15	0	1	1
rs62055692	17	43754909	A	G	0.2396	NA	NA	NA	0.9436	rs3785884	23	CRHR1:RP11-105N13.4	0:0	ncRNA_intronic	2.263	7	5	14	1	1	1
rs544055237	17	43959596	CT	C	0.2396	NA	NA	NA	0.880214	rs3785884	23	MAPT-AS1	0	ncRNA_intronic	2.263	NA	9	14	0	1	1
rs77917260	17	44339607	C	T	0.2107	NA	NA	NA	0.811998	rs3785884	23	RP11-259G18.3	1634	intergenic	2.263	NA	5	5	0	1	1
rs6809381	3	46156005	G	A	0.3648	NA	NA	NA	0.115467	rs35617677	6	FLT1P1	27844	intergenic	2.262	4	5	15	0	1	1
rs75617973	17	43983159	T	C	0.2396	3.46285e-15	-0.0866108	0.011001	0.9436	rs3785884	23	MAPT	0	intronic	2.262	5	5	14	1	1	1
rs12988344	2	26835631	C	T	0.2445	0.000209543	-0.0367305	0.00990782	0.418441	rs732990	4	CIB4	0	intronic	2.261	3a	5	7	1	1	1
rs858509	7	99821470	G	A	0.2674	NA	NA	NA	0.211947	rs2897075	12	GATS:GATS	0:0	ncRNA_intronic	2.261	4	3	5	1	1	1
rs2746164	11	34394696	A	G	0.2127	2.55018e-06	-0.0478997	0.0101826	0.265054	rs1157669	18	ABTB2	15140	intergenic	2.261	6	5	15	0	1	1
rs543398310	17	43714179	C	CT	0.2386	NA	NA	NA	0.938662	rs3785884	23	CRHR1-IT1:CRHR1:RP11-105N13.4	0:0:0	ncRNA_exonic	2.261	NA	4	4	1	1	1
rs6596032	5	131019197	G	A	0.2137	NA	NA	NA	0.0740011	rs10066378	10	CTC-432M15.3:FNIP1	0:0	intronic	2.26	7	4	5	1	1	1
rs1889857	10	81782463	C	A	0.3608	0.0035269	0.0255905	0.00877096	0.0507688	rs61860402	16	C1DP3	2029	intergenic	2.26	5	7	15	0	1	1
rs9309326	2	60624939	G	A	0.164	0.0353544	0.021759	0.0103404	0.0523069	rs1123573	5	AC007381.2	6428	intergenic	2.259	6	5	15	0	0	1
rs34708505	3	46322580	T	A	0.2167	NA	NA	NA	0.234262	rs1491957	6	CCR3	14382	intergenic	2.259	7	5	15	0	1	1
rs151172887	17	44515243	C	T	0.3449	NA	NA	NA	0.762715	rs3785884	23	NSFP1	0	ncRNA_intronic	2.259	5	15	15	0	1	0
rs3733107	3	45780906	A	G	0.2445	NA	NA	NA	0.0581967	rs79939301	6	SACM1L	0	intronic	2.258	NA	2	4	1	1	1
rs3856771	3	101220694	G	C	0.4115	0.0131407	-0.0213338	0.00860256	0.217125	rs17412601	7	SENP7	0	intronic	2.258	5	4	5	1	1	1
rs75257002	17	43843395	C	T	0.2406	4.12937e-10	-0.077045	0.0123291	0.938219	rs3785884	23	CRHR1:RP11-105N13.4	0:0	ncRNA_intronic	2.258	5	5	14	1	1	0
rs2306772	5	131675981	C	T	0.08847	NA	NA	NA	0.517521	rs10066378	10	SLC22A4:AC034220.3	0:0	ncRNA_intronic	2.257	NA	4	5	1	1	1
rs114597978	5	131803851	G	A	0.04374	0.00181644	0.0688956	0.0220911	0.249213	rs10066378	10	C5orf56:Y_RNA	0:0	ncRNA_exonic	2.257	4	2	5	1	1	1
rs10735079	12	113380008	G	A	0.3638	1.78283e-12	0.0634822	0.00900393	0.953688	rs10774679	19	RP1-71H24.1:OAS3	0:0	ncRNA_intronic	2.257	1f	4	5	1	1	1
rs535598311	17	43522775	TTGTG	T	0.1859	NA	NA	NA	0.653525	rs3785884	23	PLEKHM1	0	intronic	2.257	NA	4	5	1	1	1
rs62055557	17	43966795	C	A	0.2396	3.23368e-15	-0.0866972	0.011	0.9436	rs3785884	23	MAPT-AS1	0	ncRNA_intronic	2.257	6	13	14	1	1	1
rs57257258	10	81844020	T	C	0.08549	0.00119336	0.0464402	0.0143313	0.544627	rs61860402	16	TMEM254	0	intronic	2.256	5	4	5	1	1	1
rs17688944	17	43779419	T	A	0.2396	NA	NA	NA	0.9436	rs3785884	23	CRHR1:RP11-105N13.4	0:0	ncRNA_intronic	2.256	6	5	14	1	1	1
rs12983921	19	10547226	C	T	0.1501	0.000748943	0.0395362	0.0117283	0.495587	rs34725611	26	PDE4A	0	intronic	2.256	4	5	5	1	1	0
rs6140003	20	6441465	T	C	0.2803	0.0185704	-0.0234722	0.00997102	0.197968	rs2876034	29	CASC20	0	ncRNA_intronic	2.256	7	14	15	0	0	1
rs147228101	4	25341665	T	C	0.01789	5.41374e-05	0.0943701	0.0233763	0.106443	rs7684660	9	ZCCHC4	0	intronic	2.255	6	4	5	1	1	1
rs7849280	9	136126636	A	G	0.09642	9.92526e-05	0.0627829	0.0161296	0.145509	rs550057	15	ABO:RP11-430N14.4	0:0	ncRNA_exonic	2.255	5	5	14	0	1	1
rs12940065	17	43865871	G	A	0.1541	NA	NA	NA	0.059664	rs3785884	23	CRHR1:RP11-105N13.4	0:0	ncRNA_intronic	2.255	5	5	13	1	1	0
rs138280094	7	100266060	TA	T	0.06461	NA	NA	NA	0.0621814	rs2897075	12	GNB2	5093	intergenic	2.254	NA	5	15	1	1	1
17:44151005:C:T	17	44151005	T	C	0.1471	NA	NA	NA	0.074073	rs3785884	23	KANSL1	0	intronic	2.254	NA	2	5	1	1	1
rs6838949	4	25432926	G	C	0.1034	2.02266e-06	-0.0668766	0.0140759	0.676444	rs7684660	9	ANAPC4	12805	intergenic	2.253	7	5	15	0	1	1
rs11592611	10	82008551	G	A	0.4046	0.0065444	0.024906	0.00915939	0.0600649	rs61860402	16	AL359195.1	914	upstream	2.253	5	7	15	1	1	1
rs149183994	13	113529806	GTTTT	G	0.3062	NA	NA	NA	0.133096	rs75898026	21	ATP11A	0	intronic	2.253	NA	4	5	1	0	1
rs62064641	17	43488792	T	C	0.1968	9.64139e-11	-0.0745494	0.0115179	0.674667	rs3785884	23	ARHGAP27	0	intronic	2.253	5	2	7	1	1	1
rs59166269	3	46070337	C	G	0.1252	NA	NA	NA	0.525032	rs35617677	6	XCR1	1102	intergenic	2.252	6	9	15	1	1	1
rs674302	9	136146664	T	A	0.3708	2.91099e-21	0.0825417	0.00871992	0.675624	rs550057	15	ABO	0	ncRNA_intronic	2.252	7	2	14	0	1	1
rs35275098	1	155040737	C	CTT	0.4533	NA	NA	NA	0.0808339	rs6675468	3	EFNA4:EFNA3:EFNA3	0:0:0	intronic	2.25	NA	4	5	1	1	1
rs12150627	17	44149537	C	G	0.2406	2.68234e-10	-0.0774793	0.0122669	0.948571	rs3785884	23	KANSL1	0	intronic	2.25	5	2	5	1	1	1
rs28841360	8	60787310	T	G	0.4294	NA	NA	NA	0.0527219	rs4403445	13	RP11-960H2.1	53317	intergenic	2.248	6	14	15	0	0	1
rs2221084	1	77924476	A	C	0.2684	0.0104489	0.0248594	0.00970838	0.147763	rs7515509	2	AK5	0	intronic	2.247	NA	5	15	1	1	1
rs33807	3	45334692	G	A	0.1014	2.878e-05	-0.0648578	0.0155054	0.248172	rs73058468	6	U3	37579	intergenic	2.247	7	7	14	0	1	1
rs2742379	3	45787835	A	G	0.4384	NA	NA	NA	0.0665485	rs73058468	6	SACM1L	918	downstream	2.247	4	4	4	1	1	1
rs74579538	17	43791652	G	A	0.2396	2.22823e-15	-0.0871842	0.0109971	0.9436	rs3785884	23	CRHR1:RP11-105N13.4	0:0	ncRNA_intronic	2.247	7	5	14	1	1	1
rs6414430	3	46518630	G	T	0.2326	0.00632633	0.0289887	0.0106171	0.251338	rs3213480	6	LTF	0	intronic	2.246	6	5	14	1	1	1
rs55719714	17	43939638	G	A	0.2396	3.48683e-15	-0.0866403	0.011006	0.9436	rs3785884	23	MAPT-AS1	0	ncRNA_intronic	2.246	3a	5	14	0	1	1
rs1604082	5	131176917	G	A	0.2624	NA	NA	NA	0.122428	rs10066378	10	ACSL6:AC034228.7	0:0	ncRNA_intronic	2.244	7	9	15	1	1	0
rs60636152	9	33425023	C	G	0.1958	1.17283e-05	0.0508277	0.0115977	1	rs11790730	14	RP11-311H10.4	15076	intergenic	2.244	2b	2	15	0	1	1
rs7197055	16	89194679	T	C	0.2316	0.0175494	-0.0278549	0.0117284	0.388114	rs117169628	22	ACSF3	0	intronic	2.244	6	4	5	1	1	1
rs62054857	17	43939936	G	A	0.2396	4.80449e-15	-0.0862441	0.0110119	0.9436	rs3785884	23	MAPT-AS1	0	ncRNA_intronic	2.244	7	5	14	0	1	1
rs10009504	4	25352640	A	G	0.1064	0.00281087	-0.0405748	0.0135806	0.404871	rs7684660	9	ZCCHC4	0	intronic	2.243	5	4	5	1	1	1
rs55892947	11	34422869	G	A	0.3658	0.000207353	0.0390068	0.0105143	0.525475	rs1157669	18	RP1-53C18.3	3340	intergenic	2.243	7	5	15	0	1	1
rs111976319	17	44095335	C	A	0.2406	1.34785e-10	-0.0786603	0.0122492	0.948571	rs3785884	23	MAPT	0	intronic	2.242	7	5	15	1	1	1
17:44633053:A:C	17	44633053	A	C	0.2416	NA	NA	NA	0.670353	rs3785884	23	ARL17A	0	UTR3	2.242	6	5	15	1	1	0
rs11708845	3	101306999	C	T	0.2416	1.05418e-08	-0.0573289	0.0100194	0.639448	rs17412601	7	PCNP	0	intronic	2.241	6	4	5	1	1	1
rs10554589	16	89362277	G	GGATGT	0.164	NA	NA	NA	0.227477	rs117169628	22	ANKRD11	0	intronic	2.241	NA	4	5	1	1	1
rs62061717	17	44012248	T	A	0.2396	1.17417e-09	-0.0801453	0.0131737	0.9436	rs3785884	23	MAPT	0	intronic	2.241	6	2	14	1	1	1
rs183817891	3	46095222	C	T	0.09642	NA	NA	NA	0.522406	rs35617677	6	XCR1	25987	intergenic	2.24	NA	5	15	0	1	1
rs56971664	17	43918613	T	C	0.2396	7.46767e-10	-0.0747893	0.0121493	0.9436	rs3785884	23	MAPT-AS1	2403	intergenic	2.24	5	5	15	1	1	1
rs75523935	19	10663256	T	C	0.04573	NA	NA	NA	0.0832763	rs34725611	26	ATG4D	0	intronic	2.24	4	3	4	1	1	1
rs675201	9	136146466	A	G	0.2207	0.00189863	0.0339219	0.0109226	0.143905	rs550057	15	ABO	0	ncRNA_intronic	2.239	NA	5	14	0	1	1
rs6861174	5	131156129	G	A	0.2147	NA	NA	NA	0.0767175	rs10066378	10	ACSL6:AC034228.7	0:0	ncRNA_intronic	2.238	7	5	15	1	1	1
rs74872219	8	61461482	C	G	0.161	NA	NA	NA	0.312824	rs4403445	13	RAB2A	0	intronic	2.238	7	5	5	1	1	0
rs12413715	10	81687360	G	T	0.07058	3.45214e-05	0.0659108	0.0159152	0.660897	rs61860402	16	MBL1P	0	ncRNA_intronic	2.238	5	2	15	0	1	1
rs62054840	17	43936812	G	A	0.2396	NA	NA	NA	0.9436	rs3785884	23	MAPT-AS1	0	ncRNA_intronic	2.238	7	5	14	0	1	1
rs12510672	4	25192577	C	T	0.4543	5.85105e-05	-0.0368292	0.00916437	0.18586	rs7684660	9	PI4K2B	0	intronic	2.237	6	5	15	1	1	1
rs61861429	10	81569105	G	A	0.4165	0.046448	-0.0249766	0.0125429	0.121784	rs61860402	16	RP11-773D16.1	0	ncRNA_intronic	2.237	7	5	15	0	1	1
rs79829688	9	136057831	G	T	0.0507	0.0182677	0.0685678	0.0290523	0.0615643	rs550057	15	GBGT1	18498	intergenic	2.236	5	5	14	0	1	1
rs578109777	17	44319369	T	C	0.2416	NA	NA	NA	0.933141	rs3785884	23	RP11-259G18.2	1602	intergenic	2.236	NA	7	15	0	1	1
rs6777720	3	101261838	G	C	0.2078	NA	NA	NA	0.100255	rs17412601	7	TRMT10C	18867	intergenic	2.235	5	5	15	0	1	1
rs757055	17	43946875	C	T	0.2396	1.04568e-14	-0.0852446	0.0110227	0.9436	rs3785884	23	MAPT-AS1	0	ncRNA_intronic	2.235	NA	5	14	0	1	1
rs72940399	3	101122575	A	T	0.2425	4.45592e-06	-0.0470445	0.0102518	0.582271	rs17412601	7	SENP7	0	intronic	2.234	6	5	15	1	1	1
rs368703876	7	99024766	C	T	0.1282	NA	NA	NA	0.0514706	rs2897075	12	PTCD1:ATP5J2-PTCD1	0:0	intronic	2.234	6	4	5	1	1	1
rs1500004	3	46150937	G	A	0.09841	7.45275e-08	-0.0933056	0.0173434	0.157777	rs73058468	6	FLT1P1	32912	intergenic	2.233	NA	5	7	0	1	1
rs61862742	10	81424653	C	T	0.06958	0.000285271	0.0582519	0.0160548	0.651996	rs61860402	16	RP11-506M13.3:RP11-119F19.2	0:0	ncRNA_intronic	2.233	5	7	15	0	1	1
rs4271892	3	101363454	C	T	0.4016	0.00350554	0.0256524	0.00878646	0.30359	rs17412601	7	Y_RNA	2810	intergenic	2.232	5	5	5	1	1	1
rs247317	5	131442305	C	T	0.1889	NA	NA	NA	0.0661765	rs10066378	10	snoZ6	26478	intergenic	2.232	NA	5	15	0	1	1
rs62065437	17	43557612	G	A	0.1958	2.95048e-11	-0.0767454	0.0115424	0.717892	rs3785884	23	PLEKHM1	0	intronic	2.232	7	5	5	1	1	1
rs552290972	17	43947883	T	G	0.2137	NA	NA	NA	0.810713	rs3785884	23	MAPT-AS1	0	ncRNA_intronic	2.232	NA	5	14	0	1	1
rs62055883	17	43837446	C	G	0.2396	7.05989e-10	-0.075251	0.0122067	0.9436	rs3785884	23	CRHR1:RP11-105N13.4	0:0	ncRNA_intronic	2.231	4	5	14	1	1	1
rs603239	8	61521929	C	T	0.2167	7.32355e-05	0.0388811	0.00980479	0.448641	rs4403445	13	RAB2A	0	intronic	2.23	6	4	4	1	1	1
rs2078253	10	81770813	T	C	0.3509	0.000153355	0.0333898	0.00882029	0.0566105	rs61860402	16	RP11-369J21.11	6655	intergenic	2.23	7	14	15	0	1	1
rs545737636	17	44362552	C	T	0.2425	NA	NA	NA	0.897032	rs3785884	23	ARL17B	0	intronic	2.23	NA	5	15	1	1	1
rs2957297	17	44368212	C	A	0.2008	NA	NA	NA	0.757347	rs3785884	23	ARL17B	0	intronic	2.23	NA	1	15	1	1	1
rs35363315	3	101387464	C	CA	0.2763	NA	NA	NA	0.320394	rs17412601	7	ZBTB11	0	intronic	2.229	NA	4	4	1	1	1
rs2072138	12	113424893	C	G	0.2753	NA	NA	NA	0.143711	rs10774679	19	RP1-71H24.1:OAS2	0:0	exonic	2.229	6	4	15	1	1	0
rs2081577	3	101356219	G	A	0.4016	0.00332155	0.0257576	0.00877212	0.30359	rs17412601	7	Y_RNA	8968	intergenic	2.228	6	1	15	0	1	1
rs75650092	5	131811856	C	T	0.03579	0.000696274	0.103863	0.0306285	0.198185	rs10066378	10	C5orf56	119	downstream	2.228	4	2	7	1	1	1
rs7931494	11	34434632	C	T	0.3052	0.000351663	-0.033683	0.00942465	0.257897	rs1157669	18	RP1-53C18.3	8135	intergenic	2.228	5	5	9	0	1	1
rs535102437	3	101188381	T	A	0.327	NA	NA	NA	0.250472	rs17412601	7	SENP7	0	intronic	2.227	NA	5	15	1	1	1
rs156033	5	131527321	C	T	0.1889	NA	NA	NA	0.0749319	rs10066378	10	P4HA2-AS1	0	ncRNA_intronic	2.226	7	4	5	1	1	1
rs11774081	8	61464732	C	T	0.3787	3.20567e-09	0.0507536	0.00857222	1	rs4403445	13	RAB2A:RP11-91I20.4	0:0	ncRNA_intronic	2.225	7	5	5	1	1	0
rs6420287	12	133120309	A	G	0.326	1.38744e-05	0.04298	0.00988991	0.279653	rs5023077	20	FBRSL1	0	intronic	2.225	5	4	5	1	1	0
rs79932110	21	35269581	G	A	0.08847	NA	NA	NA	0.848966	rs111585689	30	AP000304.12:ITSN1	0:0	UTR3	2.225	5	5	5	1	1	1
rs17881828	10	81695924	G	A	0.07058	NA	NA	NA	0.660897	rs61860402	16	MBL1P	0	ncRNA_intronic	2.224	NA	5	14	1	1	1
rs578000362	8	61205297	C	T	0.3678	NA	NA	NA	0.0574317	rs4403445	13	CA8	11325	intergenic	2.223	NA	9	15	0	0	1
rs2745903	11	34394965	G	A	0.2127	NA	NA	NA	0.265054	rs1157669	18	ABTB2	15409	intergenic	2.223	NA	5	15	0	1	1
rs758523	17	44258422	G	T	0.2416	1.21775e-08	-0.0771567	0.0135429	0.943409	rs3785884	23	KANSL1	0	intronic	2.223	NA	4	5	1	1	1
rs56396125	3	46217366	G	A	0.09543	NA	NA	NA	0.0629223	rs3213480	6	CCR3	0	intronic	2.222	7	5	15	1	1	1
rs551793055	17	43668239	T	C	0.2396	NA	NA	NA	0.933063	rs3785884	23	DND1P1	3943	intergenic	2.222	NA	5	15	0	1	1
rs7091565	10	81913561	C	T	0.4384	0.04166	0.0169276	0.00831045	0.0590853	rs61860402	16	ANXA11	0	UTR3	2.221	5	4	4	1	1	1
rs17563599	17	43807955	A	C	0.2396	4.59139e-15	-0.0858134	0.0109489	0.9436	rs3785884	23	CRHR1:RP11-105N13.4	0:0	ncRNA_intronic	2.221	6	9	9	1	1	1
rs77138434	17	44159555	C	A	0.2406	1.66713e-15	-0.0878862	0.0110356	0.948571	rs3785884	23	KANSL1	0	intronic	2.22	5	4	5	1	1	1
rs7017556	8	61319467	C	T	0.2346	7.93654e-05	0.039865	0.0101018	0.491977	rs4403445	13	RP11-163N6.2	0	ncRNA_intronic	2.219	7	5	15	0	1	1
rs58447061	10	81352086	T	C	0.06958	5.98696e-05	0.0627673	0.0156397	0.651996	rs61860402	16	SFTPA3P	2963	intergenic	2.219	7	9	15	0	1	1
rs76728632	17	43818160	A	C	0.2396	5.72795e-15	-0.0855009	0.0109479	0.9436	rs3785884	23	CRHR1:RP11-105N13.4	0:0	ncRNA_intronic	2.219	2a	1	14	1	1	1
rs7643808	3	101343649	G	A	0.4732	NA	NA	NA	0.450743	rs17412601	7	Y_RNA	3504	intergenic	2.218	6	4	15	0	1	1
rs546081116	17	44368055	G	C	0.2376	NA	NA	NA	0.91232	rs3785884	23	ARL17B	0	intronic	2.218	NA	2	15	1	1	1
rs4520539	10	81740529	C	G	0.07058	3.45408e-05	0.065617	0.0158447	0.660897	rs61860402	16	SFTPD	0	intronic	2.217	5	5	13	1	1	1
rs62062786	17	44024660	G	C	0.2406	4.06856e-10	-0.0765057	0.0122382	0.938219	rs3785884	23	MAPT	0	intronic	2.217	2b	5	14	1	1	1
rs41456447	3	46292810	C	T	0.3489	0.000324892	0.0374722	0.0104246	0.142325	rs3213480	6	CCR3	0	intronic	2.216	6	14	15	1	1	1
rs57331898	3	100672463	AT	A	0.159	NA	NA	NA	0.0617002	rs17412601	7	ABI3BP	0	intronic	2.216	NA	5	15	1	1	1
rs2317702	3	101150997	A	G	0.4115	0.0128525	-0.0214476	0.00862101	0.217125	rs17412601	7	SENP7	0	intronic	2.216	7	5	15	1	1	1
rs11146917	12	133110345	A	G	0.326	4.11793e-05	0.0402428	0.0098135	0.273264	rs5023077	20	FBRSL1	0	intronic	2.216	5	4	5	1	1	0
rs28577214	9	33422958	G	C	0.1958	0.00011701	0.0455653	0.0118281	1	rs11790730	14	RP11-311H10.4	13011	intergenic	2.215	7	5	15	0	1	1
rs12150978	19	10408318	A	G	0.4632	NA	NA	NA	0.103277	rs34725611	26	ICAM5	863	downstream	2.215	5	5	14	1	1	0
rs2316768	17	43919073	G	T	0.2376	NA	NA	NA	0.933755	rs3785884	23	MAPT-AS1	1943	intergenic	2.213	5	5	15	1	1	1
rs7343087	19	10585233	A	G	0.1521	0.0186705	0.0273841	0.0116427	0.41685	rs34725611	26	PDE4A	4927	intergenic	2.213	7	5	15	1	1	0
rs76513925	21	34576846	T	C	0.1501	NA	NA	NA	0.172948	rs2834154	30	IFNAR2	25359	intergenic	2.213	5	5	15	0	1	1
rs62053952	17	43749261	T	C	0.2396	NA	NA	NA	0.9436	rs3785884	23	CRHR1:RP11-105N13.4	0:0	ncRNA_intronic	2.212	5	5	14	1	1	1
rs11264302	1	155028522	A	G	0.4821	NA	NA	NA	0.0506736	rs6675468	3	ADAM15	0	intronic	2.211	5	3	4	1	1	1
rs76632867	3	46151558	A	G	0.02187	NA	NA	NA	0.19404	rs35617677	6	FLT1P1	32291	intergenic	2.211	6	2	15	0	1	1
rs2925315	3	101649195	T	A	0.1531	NA	NA	NA	0.0844901	rs17412601	7	RP11-221J22.1	10507	intergenic	2.211	6	5	15	0	1	1
rs55746869	17	43551083	C	T	0.1958	4.96132e-07	-0.0645688	0.0128423	0.717892	rs3785884	23	PLEKHM1	0	intronic	2.21	7	4	5	1	1	1
rs6560885	12	133145929	A	C	0.2097	0.0340991	-0.0282765	0.0133449	0.0903912	rs5023077	20	FBRSL1	0	intronic	2.209	2b	3	5	1	1	0
rs7612283	3	101434919	C	T	0.334	1.14843e-11	-0.0614616	0.00905638	0.937801	rs17412601	7	PDCL3P4	2883	intergenic	2.208	7	13	15	1	1	0
rs113790915	17	43810782	G	C	0.2396	4.63013e-15	-0.0859098	0.0109627	0.9436	rs3785884	23	CRHR1:RP11-105N13.4:RP11-293E1.1	0:0:0	ncRNA_exonic	2.208	5	5	14	1	1	1
rs62056776	17	43969995	C	T	0.2396	6.40298e-10	-0.0755489	0.0122244	0.9436	rs3785884	23	MAPT-AS1	0	ncRNA_intronic	2.208	6	5	14	1	1	1
rs200913909	1	155276939	C	CAG	0.05666	NA	NA	NA	0.686181	rs61738875	3	FDPS	1599	intergenic	2.207	NA	1	15	1	1	1
rs113224173	11	1116683	AAGAC	A	0.2416	NA	NA	NA	0.0707873	rs12802931	17	MUC2	12263	intergenic	2.207	NA	5	15	0	1	1
rs561690667	17	44317103	T	C	0.2416	NA	NA	NA	0.943196	rs3785884	23	RP11-259G18.2	3868	intergenic	2.207	NA	5	15	0	1	1
rs3918358	3	46394419	A	C	0.3072	NA	NA	NA	0.310656	rs1491957	6	CCR2	805	upstream	2.206	1f	5	14	1	1	1
rs13081830	3	100791262	G	A	0.1461	0.0422948	-0.0279079	0.0137436	0.103994	rs17412601	7	ABI3BP	78902	intergenic	2.206	2b	2	15	0	1	1
rs11778529	8	61474452	C	G	0.2167	8.27408e-05	0.0385571	0.00979522	0.448641	rs4403445	13	RAB2A	0	intronic	2.206	5	4	5	1	1	0
rs10889517	1	65521168	T	C	0.2227	NA	NA	NA	0.138063	rs11208552	1	MIR3671	2269	intergenic	2.205	5	2	4	0	1	1
rs2027820	3	46444278	G	A	0.3181	1.97747e-06	0.0448693	0.00943483	0.366985	rs1491957	6	RP11-24F11.2	0	ncRNA_intronic	2.205	6	5	15	1	1	1
rs10445336	17	43934948	A	G	0.2396	3.92563e-15	-0.0864614	0.011004	0.9436	rs3785884	23	MAPT-AS1	0	ncRNA_intronic	2.205	7	5	14	0	1	1
rs2803160	1	77938469	T	G	0.4235	NA	NA	NA	0.642484	rs7515509	2	AK5	0	intronic	2.204	NA	4	15	1	1	1
11:34394538:G:T	11	34394538	T	G	0.2038	NA	NA	NA	0.261843	rs1157669	18	ABTB2	14982	intergenic	2.204	7	5	15	0	1	1
rs11358313	20	6468659	C	CA	0.4543	NA	NA	NA	0.345398	rs2876034	29	CASC20	0	ncRNA_intronic	2.204	NA	5	15	0	0	1
rs17782636	3	46440072	T	G	0.09344	NA	NA	NA	0.498703	rs35617677	6	RP11-24F11.2	0	ncRNA_intronic	2.203	7	5	15	1	1	1
rs55901776	10	82089493	T	G	0.494	0.0159639	-0.0203735	0.00845465	0.0520137	rs61860402	16	RP11-36D19.8	4033	intergenic	2.203	7	5	14	1	1	1
rs55898663	11	1216866	GGAA	G	0.2008	NA	NA	NA	0.0768874	rs12802931	17	MUC5AC	0	intergenic	2.203	NA	4	14	1	0	0
rs7725041	5	131188503	A	C	0.2157	NA	NA	NA	0.0756025	rs10066378	10	ACSL6:AC034228.7	0:0	ncRNA_intronic	2.202	7	9	15	1	1	0
rs530454918	1	65447792	C	A	0.08151	NA	NA	NA	0.235885	rs11208552	1	RP11-182I10.3	0	ncRNA_intronic	2.201	NA	2	15	0	1	1
rs7513840	1	65560015	G	A	0.3837	0.034422	-0.0196914	0.00930994	0.148439	rs11208552	1	MRPS21P1	1717	intergenic	2.201	5	5	15	0	1	0
rs9709338	17	44094871	A	G	0.2406	NA	NA	NA	0.948571	rs3785884	23	MAPT	0	intronic	2.201	6	5	15	1	1	1
rs145487105	17	44499795	T	C	0.3469	NA	NA	NA	0.762695	rs3785884	23	NSFP1	0	ncRNA_intronic	2.201	7	5	15	0	1	1
3:100801643:C:T	3	100801643	T	C	0.06759	NA	NA	NA	0.0523369	rs17412601	7	ACTR3P3	80294	intergenic	2.199	NA	5	15	0	1	1
rs4237038	8	61731258	G	A	0.2376	0.0373485	-0.0207344	0.00995922	0.0518463	rs4403445	13	CHD7	0	intronic	2.199	7	4	5	1	1	1
rs113479612	7	99648959	T	C	0.328	2.39414e-05	0.0435547	0.0103099	0.344291	rs2897075	12	ZSCAN21	0	intronic	2.198	7	1	5	1	1	1
rs4782446	16	89182104	G	A	0.1899	NA	NA	NA	0.339655	rs117169628	22	ACSF3	0	intronic	2.198	NA	1	4	1	1	1
rs4845704	1	155008318	C	A	0.3579	NA	NA	NA	0.0857289	rs61811895	3	DCST1	0	intronic	2.197	7	5	15	1	1	1
rs34595903	11	1230393	C	T	0.3082	NA	NA	NA	0.0638072	rs12802931	17	MUC5AC	8028	intergenic	2.197	5	5	15	1	1	1
rs551059895	17	44369320	C	T	0.2376	NA	NA	NA	0.901938	rs3785884	23	ARL17B	0	intronic	2.197	NA	2	15	1	1	1
rs412712	19	49234299	A	T	0.4433	NA	NA	NA	0.450353	rs679574	27	RASIP1	0	intronic	2.197	7	4	15	1	1	1
rs9856760	3	45906356	G	A	0.1998	9.31896e-13	0.0832308	0.0116566	0.389165	rs1392288	6	LZTFL1	0	intronic	2.196	4	2	15	1	1	1
rs485130	3	101005547	C	T	0.2018	0.016484	-0.0243893	0.0101706	0.0879934	rs17412601	7	IMPG2	0	intronic	2.193	NA	5	15	1	1	1
rs6054141	20	6332883	G	A	0.3221	0.0404869	-0.0196011	0.00956737	0.0533983	rs2876034	29	CASC20	94486	intergenic	2.193	7	5	15	0	0	1
rs13043446	20	6464877	C	T	0.2008	0.0303102	0.0255294	0.0117863	0.123636	rs2876034	29	CASC20	0	ncRNA_intronic	2.193	7	14	15	0	0	1
rs370210407	1	65264148	T	C	0.03479	NA	NA	NA	0.0821735	rs11208552	1	RAVER2	0	intronic	2.192	7	5	15	1	1	1
rs534735816	3	46039611	A	AAGAT	0.08648	NA	NA	NA	0.13457	rs1392288	6	FYCO1	2294	intergenic	2.192	NA	5	15	1	1	1
rs2133661	3	46079654	A	G	0.2366	6.47962e-12	0.0732082	0.0106583	0.697794	rs1392288	6	XCR1	10419	intergenic	2.192	6	13	15	0	1	1
rs11928138	3	101641048	C	T	0.1928	0.00607406	0.028847	0.0105137	0.0856585	rs17412601	7	RP11-221J22.1	18654	intergenic	2.192	7	5	15	0	1	1
rs244734	5	130818963	C	A	0.2624	NA	NA	NA	0.106292	rs10066378	10	RAPGEF6:CTC-432M15.3	0:0	intronic	2.192	NA	4	5	1	1	1
rs66499584	17	44091780	G	A	0.16	0.0359756	0.0244094	0.011639	0.071012	rs3785884	23	MAPT	0	intronic	2.192	5	2	15	1	1	1
rs2317581	3	100914116	C	G	0.1223	NA	NA	NA	0.0573188	rs17412601	7	snoU13	6559	intergenic	2.191	6	5	15	0	1	1
rs41420549	8	61463647	A	T	0.3976	1.51835e-08	0.0494585	0.00873906	0.927407	rs4403445	13	RAB2A	0	intronic	2.191	5	4	5	1	1	0
rs57460067	12	113470989	CAAA	C	0.2276	NA	NA	NA	0.095595	rs10774679	19	RP1-71H24.1	15432	intergenic	2.191	NA	5	15	0	1	1
rs3014970	1	65491364	T	C	0.05666	NA	NA	NA	0.0980894	rs11208552	1	RNU6-1176P	2606	intergenic	2.19	6	5	15	0	0	1
rs1491950	3	46138107	G	A	0.1223	NA	NA	NA	0.540859	rs35617677	6	FLT1P1	45742	intergenic	2.19	5	2	15	0	1	1
rs113634435	3	46431695	A	G	0.1412	0.00122377	-0.0394745	0.0122088	0.261816	rs3213480	6	RP11-24F11.2	0	ncRNA_intronic	2.19	6	5	15	0	1	1
rs75128736	10	81674444	A	T	0.03181	NA	NA	NA	0.188688	rs61860402	16	MBL1P	0	ncRNA_intronic	2.189	4	5	15	0	1	1
rs968739	12	113474299	C	T	0.3648	0.00160134	0.031858	0.0100955	0.397649	rs10774679	19	RPS15AP32	17567	intergenic	2.189	NA	5	15	0	1	1
rs17577650	17	44205500	A	G	0.2406	NA	NA	NA	0.948571	rs3785884	23	KANSL1	0	intronic	2.189	1f	2	5	1	1	1
rs7186287	16	89194212	G	A	0.2783	0.00840547	-0.0249933	0.00948392	0.296076	rs117169628	22	ACSF3	0	intronic	2.188	5	4	5	1	1	1
rs77328187	3	45581380	TGTG	T	0.3966	NA	NA	NA	0.0528264	rs79939301	6	LARS2	0	intronic	2.186	NA	5	5	1	1	1
rs59085990	3	101196663	C	A	0.4115	0.016259	-0.0206698	0.00860148	0.217125	rs17412601	7	SENP7	0	intronic	2.186	6	4	5	1	1	1
rs12946900	17	43512206	A	G	0.1938	7.15367e-11	-0.0754622	0.0115786	0.690372	rs3785884	23	ARHGAP27	418	upstream	2.186	2c	4	5	1	1	1
rs2525541	7	99547530	G	A	0.4543	0.020724	-0.0200071	0.00864993	0.330729	rs2897075	12	RP4-604G5.1	1286	intergenic	2.185	1f	5	14	0	1	1
rs7462854	8	61152800	G	T	0.1312	NA	NA	NA	0.0865046	rs4403445	13	CA8	0	intronic	2.185	7	5	15	1	1	1
rs10808707	8	61333501	G	A	0.4513	5.40819e-06	0.0420039	0.00923508	0.480911	rs4403445	13	RP11-163N6.2	0	ncRNA_intronic	2.185	7	14	15	0	1	0
rs1874819	1	77912969	T	C	0.2445	0.0130623	0.0256103	0.0103181	0.170295	rs7515509	2	AK5	0	intronic	2.184	NA	5	15	1	1	1
rs10662144	3	101575368	GGTA	G	0.2157	NA	NA	NA	0.113633	rs17412601	7	NFKBIZ	0	intronic	2.184	NA	3	4	1	1	1
rs17660936	17	44191159	C	T	0.2406	1.34922e-08	-0.0753343	0.0132637	0.948571	rs3785884	23	KANSL1	0	intronic	2.183	1f	5	5	1	1	1
rs76628470	1	155652907	G	A	0.05368	1.37632e-10	-0.158209	0.0246489	0.639451	rs61738875	3	MSTO1:MSTO2P:YY1AP1	0:0:0	ncRNA_intronic	2.182	7	4	5	1	1	1
rs577837428	1	155681374	G	GT	0.3082	NA	NA	NA	0.0562396	rs61811895	3	MSTO1:MSTO2P:DAP3	0:0:0	ncRNA_intronic	2.182	NA	4	5	1	1	1
rs35969568	12	133142352	G	T	0.4235	1.94742e-09	-0.0520977	0.00867986	0.47643	rs5023077	20	FBRSL1	0	intronic	2.182	5	1	4	1	1	0
rs6763800	3	101079657	A	G	0.4115	0.00994753	-0.0221839	0.00860627	0.217125	rs17412601	7	SENP7	0	intronic	2.181	5	4	5	1	1	1
rs9861774	3	101109180	T	C	0.4115	NA	NA	NA	0.217125	rs17412601	7	SENP7	0	intronic	2.181	4	1	15	1	1	1
rs34840256	4	25420889	G	GT	0.4553	NA	NA	NA	0.267513	rs7684660	9	ANAPC4	768	downstream	2.181	NA	4	5	1	1	1
rs77711029	7	99507354	G	T	0.4722	NA	NA	NA	0.183417	rs2897075	12	TRIM4	0	intronic	2.181	6	4	4	1	1	1
rs974293	17	44150233	G	A	0.2406	1.11307e-15	-0.088412	0.0110326	0.948571	rs3785884	23	KANSL1	0	intronic	2.181	NA	2	5	1	1	1
rs10887297	10	81747935	T	C	0.2038	NA	NA	NA	0.438381	rs61860402	16	RP11-479O17.7	4938	intergenic	2.18	6	5	14	1	1	1
rs56046792	17	43797246	C	T	0.2396	1.16125e-15	-0.0882989	0.0110257	0.9436	rs3785884	23	CRHR1:RP11-105N13.4	0:0	ncRNA_intronic	2.179	4	5	14	1	1	1
rs17651483	17	44058861	C	A	0.2406	2.11678e-15	-0.087427	0.0110189	0.948571	rs3785884	23	MAPT	0	intronic	2.179	1f	4	15	1	1	1
rs1321434	20	6624443	A	G	0.4553	0.0142123	-0.0220612	0.00899778	0.308655	rs2876034	29	RP5-859D4.3	87461	intergenic	2.179	5	5	15	0	0	1
rs4665887	2	26878411	C	T	0.3708	0.0232047	0.021108	0.00929849	0.173569	rs732990	4	CIB4	14174	intergenic	2.178	4	2	15	0	1	1
rs67722888	3	46252293	GAGGCCAT	G	0.09245	NA	NA	NA	1	rs35617677	6	CCR3	0	UTR5	2.178	NA	5	15	1	1	1
rs7126243	11	34519224	C	T	0.1133	NA	NA	NA	0.118237	rs1157669	18	ELF5	0	intronic	2.178	7	5	15	1	1	1
rs10514879	17	43802971	C	T	0.2396	3.49619e-15	-0.0870462	0.011058	0.9436	rs3785884	23	CRHR1:RP11-105N13.4	0:0	ncRNA_intronic	2.178	NA	9	14	1	1	1
rs41285416	1	65453751	A	C	0.04871	0.00696535	0.050141	0.0185811	0.147864	rs11208552	1	RP11-182I10.3	0	ncRNA_intronic	2.177	5	5	15	0	1	1
rs138190332	1	155601849	G	A	0.01789	NA	NA	NA	0.067283	rs6675468	3	MSTO1:MSTO2P:RP11-29H23.5	0:0:0	ncRNA_intronic	2.177	7	5	15	1	1	1
rs527708	3	146214942	G	A	0.2803	0.000325299	0.0326496	0.00908377	0.0882888	rs454645	8	PLSCR2	1163	intergenic	2.177	4	2	15	1	1	1
rs676457	9	136146227	A	T	0.3708	7.04617e-21	0.0819576	0.00874395	0.675624	rs550057	15	ABO	0	ncRNA_intronic	2.177	6	5	14	0	1	1
rs1293743	12	113447572	C	T	0.3588	0.000178473	0.0376365	0.0100426	0.420771	rs10774679	19	RP1-71H24.1:OAS2	0:0	ncRNA_intronic	2.177	NA	4	4	1	1	1
rs12937005	17	47756027	A	T	0.1978	2.84939e-06	0.0529222	0.0113048	0.107742	rs3848456	24	SPOP	430	upstream	2.177	5	1	15	1	1	1
rs35342525	3	46216897	G	C	0.1004	NA	NA	NA	0.916911	rs35617677	6	CCR3	0	intronic	2.176	7	5	15	1	1	1
rs9325567	10	81659578	A	G	0.3956	0.000121671	0.0337904	0.00879332	0.0735948	rs61860402	16	MBL1P	5075	intergenic	2.176	7	5	15	0	1	1
rs2693368	17	43654652	C	A	0.496	NA	NA	NA	0.281526	rs3785884	23	DND1P1	8584	intergenic	2.176	7	2	5	0	1	1
rs13100243	3	46317898	A	T	0.08052	NA	NA	NA	0.653609	rs35617677	6	CCR3	9700	intergenic	2.174	5	5	15	1	1	1
rs57903140	3	100905610	AT	A	0.2922	NA	NA	NA	0.114252	rs17412601	7	snoU13	15065	intergenic	2.174	NA	5	15	0	1	1
rs12680436	8	61511725	T	C	0.2167	7.51173e-05	0.0387881	0.0097963	0.448641	rs4403445	13	RAB2A	0	intronic	2.174	6	4	5	1	1	1
rs17688249	17	43766754	C	T	0.2396	NA	NA	NA	0.9436	rs3785884	23	CRHR1:RP11-105N13.4	0:0	ncRNA_intronic	2.173	4	7	14	1	1	1
rs147316571	3	45998058	GTTC	G	0.1213	NA	NA	NA	0.481551	rs35617677	6	FYCO1	0	intronic	2.172	NA	1	4	1	1	1
rs35283688	3	46042413	T	A	0.3698	NA	NA	NA	0.48402	rs1392288	6	FYCO1	5096	intergenic	2.171	7	5	15	1	1	1
rs10051003	5	131072410	T	C	0.2535	NA	NA	NA	0.12557	rs10066378	10	CTC-432M15.3:FNIP1	0:0	intronic	2.171	6	4	5	1	1	1
rs10059611	5	131787278	G	T	0.3449	2.03075e-09	0.0530316	0.00884548	0.296821	rs10066378	10	C5orf56	0	intronic	2.169	1f	4	5	1	1	1
rs6471877	8	61327862	A	G	0.4513	0.000347135	0.0345923	0.0096699	0.480911	rs4403445	13	RP11-163N6.2	0	ncRNA_intronic	2.169	6	5	15	0	1	0
rs12794378	11	34433444	G	A	0.3032	0.0131731	-0.0244421	0.00985945	0.257373	rs1157669	18	RP1-53C18.3	6947	intergenic	2.169	3a	5	15	0	1	1
rs2090847	17	43550107	A	G	0.1958	1.63199e-11	-0.0777706	0.0115461	0.717892	rs3785884	23	PLEKHM1	0	intronic	2.169	5	4	5	1	1	1
rs7248968	19	50853352	T	C	0.4334	1.99094e-06	-0.0414507	0.00871849	0.307952	rs1405655	28	NR1H2	0	intronic	2.169	1b	5	15	1	1	1
rs2834173	21	34656070	T	C	0.4364	3.86263e-05	0.0366948	0.00891614	0.185351	rs2834168	30	IL10RB	0	intronic	2.169	5	4	4	1	1	1
rs70974034	5	131689028	AT	A	0.09642	NA	NA	NA	0.513579	rs10066378	10	AC034220.3	0	ncRNA_intronic	2.168	NA	5	5	1	1	1
rs3735827	8	61496982	C	A	0.161	0.010008	0.0303102	0.0117684	0.312824	rs4403445	13	RAB2A	0	intronic	2.168	7	2	5	1	1	1
rs4782456	16	89169205	C	G	0.2197	0.0267155	-0.0220673	0.00995973	0.278664	rs117169628	22	ACSF3	0	intronic	2.168	4	3	4	1	1	1
rs143111241	3	45387638	C	T	0.01988	0.000359791	0.145151	0.040682	0.229725	rs141045534	6	LARS2	42359	intergenic	2.167	4	5	15	0	0	1
rs7625793	3	46585932	G	C	0.08549	3.4735e-09	0.0900097	0.0152365	0.147986	rs35617677	6	LRRC2	0	intronic	2.167	7	4	15	1	1	1
rs71586039	1	154817143	C	CTATCGGG	0.4831	NA	NA	NA	0.0692253	rs61811895	3	KCNN3	0	intronic	2.166	NA	5	15	1	1	1
rs113942981	3	46457329	C	T	0.1332	NA	NA	NA	0.256623	rs3213480	6	CCRL2	2840	intergenic	2.166	5	4	15	1	1	1
rs530776545	3	100880098	T	TTG	0.4394	NA	NA	NA	0.0894428	rs17412601	7	ACTR3P3	1839	intergenic	2.166	NA	5	15	0	0	1
rs544136	3	101041229	G	T	0.2575	NA	NA	NA	0.109246	rs17412601	7	SENP7	1819	intergenic	2.166	6	5	15	1	1	1
rs72452772	3	46638491	A	ATT	0.1302	NA	NA	NA	0.0563708	rs3213480	6	TDGF1	0	intergenic	2.165	NA	5	15	1	0	1
rs80271335	10	81723739	T	C	0.1054	1.37272e-09	0.0743556	0.0122726	1	rs61860402	16	SFTPD	0	intronic	2.165	6	9	15	1	1	1
rs62057116	17	43899655	T	C	0.2396	2.04594e-15	-0.08741	0.0110109	0.9436	rs3785884	23	CRHR1	0	intronic	2.165	5	5	15	1	1	0
rs9944484	17	43990662	G	A	0.2396	7.15804e-15	-0.0854606	0.0109823	0.9436	rs3785884	23	MAPT	0	intronic	2.165	7	4	14	1	1	1
rs523751	1	78605679	T	A	0.2386	0.0216734	-0.0228043	0.00993201	0.0508061	rs7515509	2	GIPC2	1545	intergenic	2.164	6	5	15	1	1	1
rs6886188	5	131178252	T	C	0.2157	NA	NA	NA	0.0756025	rs10066378	10	ACSL6:AC034228.7	0:0	ncRNA_intronic	2.164	7	9	15	1	1	0
rs563555797	17	43956305	CTT	C	0.2416	NA	NA	NA	0.933141	rs3785884	23	MAPT-AS1	0	ncRNA_intronic	2.164	NA	14	14	0	1	1
rs17882437	21	34784469	A	G	0.02187	NA	NA	NA	0.066418	rs2834168	30	IFNGR2	0	intronic	2.164	2b	4	5	1	1	1
rs1887047	1	65170524	A	G	0.3738	NA	NA	NA	0.061092	rs11208552	1	CACHD1	11782	intergenic	2.163	6	5	15	0	1	1
rs34835245	3	46069070	TGA	T	0.4215	NA	NA	NA	0.226453	rs1392288	6	XCR1	0	UTR5	2.163	NA	7	9	1	1	1
rs6981694	8	61337453	G	A	0.1491	0.0103011	0.0302123	0.0117761	0.269591	rs4403445	13	RP11-163N6.2	0	ncRNA_intronic	2.163	6	7	15	0	1	0
rs367643153	17	44130160	TAAA	T	0.3052	NA	NA	NA	0.691422	rs3785884	23	KANSL1	0	intronic	2.162	NA	4	5	1	1	1
rs199514	17	44856881	G	A	0.2187	7.90145e-12	0.075712	0.0110685	0.793094	rs3785884	23	WNT3	0	intronic	2.162	1f	1	14	1	1	1
rs2211791	21	34553685	T	C	0.175	0.00234665	-0.0409873	0.0134718	0.183488	rs2834139	30	C21orf54	11143	intergenic	2.162	7	5	14	0	1	1
rs183051150	1	154954466	C	T	0.01491	NA	NA	NA	0.0580271	rs6675468	3	FLAD1	1347	intergenic	2.161	6	1	5	1	1	1
rs2578679	3	45715688	G	A	0.2406	0.032006	0.0221688	0.0103383	0.121409	rs73058468	6	LIMD1	0	intronic	2.161	6	4	4	1	1	1
rs543968	9	136143121	T	C	0.3996	NA	NA	NA	0.597176	rs550057	15	ABO	0	ncRNA_intronic	2.161	6	5	14	0	1	1
rs62054760	17	43908989	C	T	0.2366	2.82641e-15	-0.087074	0.0110243	0.92888	rs3785884	23	CRHR1	0	intronic	2.161	5	5	14	1	1	0
rs7833654	8	61254292	C	T	0.0835	NA	NA	NA	0.059359	rs4403445	13	RP11-163N6.2	42854	intergenic	2.16	5	9	15	0	1	1
rs143251997	10	81584413	C	CTGTT	0.1243	NA	NA	NA	0.290213	rs61860402	16	RP11-773D16.1	0	ncRNA_intronic	2.16	NA	1	15	0	1	1
rs2611130	11	34414347	C	T	0.4533	2.70717e-05	-0.0374715	0.0089286	0.442542	rs1157669	18	RP1-53C18.3	11862	intergenic	2.159	6	5	15	0	1	1
rs1713379	10	81278000	G	A	0.3708	2.63913e-07	0.051037	0.00991482	0.132335	rs61860402	16	EIF5AL1	1811	intergenic	2.158	5	7	15	1	1	1
rs17491496	10	81446651	C	T	0.07058	4.7602e-05	0.0654451	0.0160913	0.660897	rs61860402	16	RP11-119F19.2	0	ncRNA_intronic	2.158	5	4	5	0	1	0
rs10774677	12	113362421	G	A	0.3658	2.81061e-13	0.0673226	0.00921827	0.970609	rs10774679	19	OAS1:RP1-71H24.1	0:0	ncRNA_intronic	2.158	6	1	5	1	1	0
rs141151782	12	133141120	C	G	0.3797	NA	NA	NA	0.469756	rs5023077	20	FBRSL1	0	intronic	2.158	5	4	5	1	1	0
rs34008514	17	43834314	A	G	0.2396	1.90169e-13	-0.0863081	0.0117338	0.9436	rs3785884	23	CRHR1:RP11-105N13.4	0:0	ncRNA_intronic	2.158	5	5	14	1	1	1
rs7005668	8	61299880	C	T	0.3976	0.000720518	0.031363	0.00927446	0.370438	rs4403445	13	RP11-163N6.2:PDCL3P1	0:0	ncRNA_exonic	2.157	5	5	15	0	1	1
rs77044114	17	43482264	C	T	0.0497	NA	NA	NA	0.0813904	rs3785884	23	ARHGAP27	0	intronic	2.157	4	1	4	1	1	1
rs3806654	3	101396529	G	C	0.33	3.58653e-11	-0.0595579	0.00899635	0.904469	rs17412601	7	ZBTB11-AS1	0	ncRNA_exonic	2.156	3a	1	2	1	1	1
rs4142039	20	6610854	A	G	0.4294	0.0207701	-0.020893	0.00903624	0.333432	rs2876034	29	RP5-859D4.3	101050	intergenic	2.156	7	5	15	0	0	1
rs112193448	3	45654007	TAGG	T	0.2684	NA	NA	NA	0.0852632	rs73058468	6	LIMD1	0	intronic	2.155	NA	2	5	1	1	1
rs11993797	8	61046337	T	C	0.07058	0.0139775	0.0359288	0.014618	0.0668994	rs4403445	13	SLC2A13P1	8042	intergenic	2.155	7	5	15	0	1	1
rs142083649	16	89226799	G	A	0.1372	NA	NA	NA	0.644307	rs117169628	22	LINC00304	0	ncRNA_exonic	2.155	5	5	15	1	1	1
rs2696599	17	44217226	A	G	0.2406	1.08086e-09	-0.0758278	0.0124369	0.948571	rs3785884	23	KANSL1	0	intronic	2.155	NA	2	5	1	1	1
rs34163168	12	132965809	CCA	C	0.173	NA	NA	NA	0.05716	rs5023077	20	RP13-895J2.7	57647	intergenic	2.153	NA	7	13	0	0	0
4:25326792:G:T	4	25326792	T	G	0.4374	NA	NA	NA	0.216398	rs7684660	9	ZCCHC4	0	intronic	2.152	NA	5	5	1	1	1
rs10900800	5	130914946	A	G	0.2634	NA	NA	NA	0.10933	rs10066378	10	RAPGEF6:CTC-432M15.3	0:0	intronic	2.151	7	4	5	1	1	1
2:60669068:A:ATC	2	60669068	A	ATC	0.2793	NA	NA	NA	0.16296	rs1123573	5	BCL11A	9233	intergenic	2.15	NA	5	15	1	0	1
2:60669068:A:ATG	2	60669068	ATG	A	0.3121	NA	NA	NA	0.16296	rs1123573	5	BCL11A	9233	NA	2.15	NA	5	15	1	0	1
rs1846615	3	46032388	C	G	0.3439	NA	NA	NA	0.560252	rs1392288	6	FYCO1	0	intronic	2.15	7	4	5	1	1	1
rs1566427	5	131191672	A	G	0.2157	NA	NA	NA	0.0756025	rs10066378	10	ACSL6:AC034228.7	0:0	ncRNA_intronic	2.15	5	13	15	1	1	0
rs61862736	10	81420825	C	A	0.06859	NA	NA	NA	0.64236	rs61860402	16	RP11-506M13.3	0	ncRNA_intronic	2.15	6	15	15	0	1	1
rs7977345	12	113380708	A	T	0.3638	1.99319e-12	0.0635267	0.00903014	0.953688	rs10774679	19	RP1-71H24.1:OAS3	0:0	ncRNA_intronic	2.15	6	4	5	1	1	1
rs572380762	17	43684425	AT	A	0.2515	NA	NA	NA	0.796263	rs3785884	23	RPS26P8	1483	intergenic	2.15	NA	14	15	0	1	1
rs56319902	17	43871982	C	T	0.2396	1.82959e-15	-0.087762	0.0110359	0.9436	rs3785884	23	CRHR1:RP11-105N13.4	0:0	ncRNA_intronic	2.15	5	5	14	1	1	0
rs75330746	17	44182955	C	T	0.2386	NA	NA	NA	0.938481	rs3785884	23	KANSL1	0	intronic	2.15	6	4	5	1	1	1
rs17661027	17	44193097	C	A	0.2406	2.92646e-10	-0.0774758	0.0122926	0.948571	rs3785884	23	KANSL1	0	intronic	2.15	1f	2	5	1	1	1
rs1407033	20	6544657	G	A	0.4384	2.15741e-06	-0.0420161	0.00886773	0.498664	rs2876034	29	CASC20	35550	intergenic	2.15	5	5	15	0	0	1
rs35388950	3	46429679	G	T	0.1402	0.00175286	-0.0458723	0.0146594	0.255323	rs3213480	6	RP11-24F11.2	0	ncRNA_intronic	2.149	7	5	15	0	1	1
rs11878501	19	10502574	A	G	0.2813	0.0134252	0.0226266	0.00915208	0.262383	rs34725611	26	CDC37	0	intronic	2.149	7	4	4	1	1	1
rs1491949	3	46133402	A	G	0.2117	2.93563e-14	0.0831337	0.010937	0.782895	rs1392288	6	FLT1P1	50447	intergenic	2.148	5	5	15	0	1	1
rs72944107	3	101197190	C	T	0.2406	2.69635e-06	-0.0479428	0.0102165	0.598255	rs17412601	7	SENP7	0	intronic	2.148	6	4	5	1	1	1
rs10087760	8	61329769	A	G	0.4513	1.76283e-07	0.0450549	0.00862667	0.480911	rs4403445	13	RP11-163N6.2	0	ncRNA_intronic	2.148	7	5	15	0	1	0
rs2745912	11	34390581	G	A	0.2137	0.00128913	-0.036693	0.011401	0.265047	rs1157669	18	ABTB2	11025	intergenic	2.148	7	5	15	0	1	1
rs116425179	3	45598703	A	G	0.0666	3.99916e-11	0.129835	0.0196597	0.895447	rs79939301	6	LIMD1	0	intergenic	2.147	7	5	5	1	1	1
rs6770674	3	46452873	G	A	0.1332	0.00132239	-0.0421175	0.0131163	0.256623	rs3213480	6	CCRL2	0	intergenic	2.147	5	5	15	1	1	1
rs62055869	17	43830685	G	A	0.2396	8.25252e-10	-0.0748887	0.0121969	0.9436	rs3785884	23	CRHR1:RP11-105N13.4	0:0	ncRNA_intronic	2.147	5	5	14	1	1	1
rs139901862	3	46012542	T	TA	0.1233	NA	NA	NA	0.491253	rs35617677	6	FYCO1	0	intronic	2.146	NA	4	5	1	1	1
rs112408874	5	131069199	A	G	0.2147	NA	NA	NA	0.0767175	rs10066378	10	CTC-432M15.3:FNIP1	0:0	intronic	2.146	6	5	5	1	1	1
rs2611148	11	34392088	T	C	0.2008	0.0085761	0.0280767	0.0106816	0.257036	rs1157669	18	ABTB2	12532	intergenic	2.146	NA	5	15	0	1	1
rs76969039	17	43784363	TG	T	0.4175	NA	NA	NA	0.193097	rs3785884	23	CRHR1:RP11-105N13.4	0:0	ncRNA_intronic	2.146	NA	5	14	1	1	1
rs144421379	3	46429362	C	T	0.03479	1.09633e-07	0.130029	0.0244877	0.326299	rs77116118	6	RP11-24F11.2	0	ncRNA_intronic	2.145	5	5	15	0	1	1
rs4335481	10	81733840	G	A	0.03479	5.03234e-05	0.0733351	0.018089	0.281715	rs61860402	16	SFTPD	0	intronic	2.145	7	5	15	1	1	1
rs4883583	12	133056570	T	C	0.3022	2.00747e-05	-0.0428622	0.010052	0.206231	rs5023077	20	MUC8	5843	intergenic	2.145	NA	5	13	1	1	0
rs62061859	17	44201109	C	G	0.2416	3.11094e-10	-0.0769185	0.0122226	0.943409	rs3785884	23	KANSL1	0	intronic	2.145	7	2	5	1	1	1
rs17765307	3	46385161	G	T	0.07455	7.81781e-17	0.155896	0.0187062	0.652256	rs35617677	6	CCR2	10063	intergenic	2.144	5	9	15	0	1	1
rs1033510	11	34435741	A	C	0.1163	NA	NA	NA	0.124688	rs1157669	18	RP1-53C18.3	9244	intergenic	2.144	7	4	9	0	1	1
rs62130338	19	49162501	G	A	0.2624	0.0395748	-0.0229806	0.0111656	0.225188	rs679574	27	SEC1P	0	ncRNA_intronic	2.144	6	5	15	1	1	1
rs1948704	5	131171653	G	A	0.2157	NA	NA	NA	0.0756025	rs10066378	10	ACSL6:AC034228.7	0:0	ncRNA_intronic	2.143	7	14	15	1	1	0
rs8068916	17	43926987	T	G	0.4761	0.0234648	-0.021637	0.00954947	0.294994	rs3785884	23	MAPT-AS1	0	ncRNA_intronic	2.143	4	5	14	1	1	1
rs6085604	20	6549953	A	G	0.2147	0.0366944	-0.0229521	0.0109864	0.154928	rs2876034	29	CASC20	40846	intergenic	2.143	6	5	15	0	0	1
rs2247177	21	34654499	G	A	0.4304	0.000131816	0.0341923	0.00894374	0.198347	rs2834168	30	AP000295.9:IL10RB	0:0	intronic	2.143	7	4	5	1	1	1
rs10887242	10	81717029	C	T	0.1054	3.44969e-09	0.0770252	0.0130361	1	rs61860402	16	SFTPD	0	intronic	2.142	7	5	15	1	1	1
rs35505876	10	82123267	A	AG	0.4881	NA	NA	NA	0.0561319	rs61860402	16	DYDC2	0	intronic	2.142	NA	5	15	1	1	1
rs2375593	1	65577915	C	A	0.1372	NA	NA	NA	0.0858169	rs11208552	1	MRPS21P1	19617	intergenic	2.141	5	5	15	0	1	0
rs13170693	5	131187826	C	T	0.2157	NA	NA	NA	0.0756025	rs10066378	10	ACSL6:AC034228.7	0:0	ncRNA_intronic	2.141	7	14	15	1	1	0
rs75641826	8	61561753	TG	T	0.2604	NA	NA	NA	0.0775608	rs4403445	13	RP11-91I20.2	3307	intergenic	2.141	NA	5	15	0	0	1
rs62061712	17	44009876	C	A	0.2396	3.57915e-10	-0.0774548	0.0123506	0.9436	rs3785884	23	MAPT	0	intronic	2.141	7	2	14	1	1	1
rs17823808	8	61548326	C	G	0.1402	0.0027075	0.0400636	0.0133584	0.242068	rs4403445	13	RP11-91I20.3	0	ncRNA_exonic	2.14	5	13	14	0	1	1
rs2429438	17	44348265	G	C	0.2435	5.47737e-09	-0.0790135	0.0135483	0.902367	rs3785884	23	RP11-259G18.1	2204	intergenic	2.14	6	5	15	1	1	1
rs62056812	17	43987154	G	A	0.2396	5.09432e-10	-0.0764375	0.0122966	0.9436	rs3785884	23	MAPT:RP11-669E14.4	0:0	ncRNA_intronic	2.139	7	5	14	1	1	1
rs70957462	2	60542000	T	TA	0.2664	NA	NA	NA	0.0769765	rs1123573	5	AC007381.3	35729	intergenic	2.138	NA	5	15	0	0	1
rs78913826	3	101632638	A	G	0.1928	0.0374943	0.0243196	0.0116902	0.0856585	rs17412601	7	RP11-221J22.1	27064	intergenic	2.138	6	5	15	0	1	1
rs156044	5	131492527	T	C	0.1829	NA	NA	NA	0.0671922	rs10066378	10	AC063976.2	6768	intergenic	2.138	NA	2	15	0	1	1
rs575310615	17	44339174	C	T	0.2107	NA	NA	NA	0.802721	rs3785884	23	RP11-259G18.3	1201	intergenic	2.137	NA	5	5	0	1	1
rs693428	3	100988687	G	C	0.2038	0.00555029	-0.0282532	0.0101878	0.0877723	rs17412601	7	IMPG2	0	intronic	2.136	7	5	15	1	1	1
rs12521868	5	131784393	G	T	0.3867	NA	NA	NA	0.0802743	rs10066378	10	C5orf56	0	intronic	2.136	6	4	5	1	1	1
rs2742447	3	45763977	A	G	0.4384	NA	NA	NA	0.0665485	rs73058468	6	SACM1L	0	intronic	2.135	7	4	4	1	1	1
rs393838	17	43705756	G	C	0.2416	NA	NA	NA	0.933141	rs3785884	23	CRHR1-IT1:CRHR1:RP11-105N13.4	0:0:0	ncRNA_intronic	2.135	7	4	5	1	1	1
rs12485992	3	100916782	G	C	0.1223	NA	NA	NA	0.0573188	rs17412601	7	snoU13	3893	intergenic	2.134	6	5	15	0	1	1
rs12598213	16	89277746	C	G	0.07853	0.00554994	0.0420888	0.0151767	0.113123	rs117169628	22	RP11-46C24.7	3891	intergenic	2.134	5	2	14	1	1	1
rs12730896	1	65417462	C	T	0.2555	8.93857e-05	-0.0400358	0.0102191	0.841668	rs11208552	1	JAK1	0	intronic	2.133	6	5	5	1	1	1
rs11162356	1	77961837	A	G	0.3429	0.0267242	-0.0195759	0.00883577	0.0601836	rs7515509	2	AK5	0	intronic	2.132	6	4	15	1	1	1
rs35879086	17	43830382	G	A	0.2396	3.51289e-15	-0.0865533	0.0109962	0.9436	rs3785884	23	CRHR1:RP11-105N13.4	0:0	ncRNA_intronic	2.132	7	5	14	1	1	1
rs71615444	3	46313692	T	C	0.2972	NA	NA	NA	0.373529	rs1491957	6	CCR3	5494	intergenic	2.131	4	5	15	1	1	1
rs159906	5	131503195	C	T	0.2247	NA	NA	NA	0.0639501	rs10066378	10	AC063976.2	3736	NA	2.131	6	5	15	0	1	1
rs113728380	17	43760199	C	T	0.2396	NA	NA	NA	0.9436	rs3785884	23	CRHR1:RP11-105N13.4	0:0	ncRNA_intronic	2.131	6	5	14	1	1	1
rs62055893	17	43842494	A	G	0.2396	1.42929e-15	-0.0881461	0.0110419	0.9436	rs3785884	23	CRHR1:RP11-105N13.4	0:0	ncRNA_intronic	2.131	6	5	14	1	1	0
rs143463326	21	34593382	A	AT	0.0825	NA	NA	NA	0.182896	rs2834154	30	IFNAR2	8823	intergenic	2.131	NA	5	15	1	1	1
rs2777739	9	33390619	A	G	0.327	NA	NA	NA	0.175706	rs11790730	14	AQP7	0	intronic	2.13	NA	5	15	1	1	1
rs28538009	10	81887759	G	A	0.167	0.0296326	0.0283688	0.0130433	0.286689	rs61860402	16	RPL22P18	1685	intergenic	2.13	7	5	15	1	1	1
rs113654199	5	131460597	G	A	0.1829	NA	NA	NA	0.0671922	rs10066378	10	AC063976.1	22586	intergenic	2.129	7	9	15	0	1	1
rs62064597	17	43473307	C	G	0.1909	1.42109e-10	-0.0756835	0.0118004	0.66171	rs3785884	23	ARHGAP27	0	intronic	2.129	5	1	5	1	1	1
rs35481399	3	46265580	C	A	0.09046	2.5422e-20	0.139381	0.01509	0.738852	rs35617677	6	CCR3	0	intronic	2.128	6	5	15	1	1	1
rs9819957	3	101172871	G	A	0.4115	0.0162787	-0.0206716	0.00860383	0.217125	rs17412601	7	SENP7	0	intronic	2.128	5	4	5	1	1	1
rs2732673	17	44280902	G	C	0.2406	2.87283e-10	-0.0791485	0.0125523	0.948571	rs3785884	23	KANSL1	0	intronic	2.128	NA	5	5	1	1	1
rs1842389	8	61337279	C	A	0.3857	1.37525e-08	0.0487908	0.00859531	0.948835	rs4403445	13	RP11-163N6.2	0	ncRNA_intronic	2.127	7	7	15	0	1	0
rs12412999	10	82008141	C	T	0.07157	7.57297e-05	0.0619096	0.0156435	0.611048	rs61860402	16	EIF5AP4	701	upstream	2.127	5	14	15	1	1	1
rs148217014	2	60646452	C	G	0.2962	NA	NA	NA	0.164735	rs1123573	5	AC007381.2	27941	intergenic	2.126	5	1	15	0	1	1
rs10794287	11	1084585	A	G	0.2167	NA	NA	NA	0.0608487	rs12802931	17	MUC2	0	intronic	2.126	5	5	15	1	1	0
rs62637250	11	34505855	C	T	0.1362	0.00398334	-0.0441024	0.0153161	0.145271	rs1157669	18	ELF5	0	intronic	2.126	7	13	15	1	1	1
rs12935839	16	89214856	A	T	0.2803	0.00111401	0.0327738	0.0100532	0.213291	rs117169628	22	ACSF3	0	intronic	2.126	5	4	5	1	1	1
rs142958693	17	44133950	CTGATAGAACATTTACCATCAAACT	C	0.2127	NA	NA	NA	0.810951	rs3785884	23	KANSL1	0	intronic	2.125	NA	2	5	1	1	1
rs527901012	8	61238827	CA	C	0.4215	NA	NA	NA	0.158073	rs4403445	13	CA8	44855	intergenic	2.124	NA	5	15	0	1	1
rs7004236	8	61377183	G	C	0.4563	NA	NA	NA	0.487188	rs4403445	13	RP11-163N6.2	0	ncRNA_intronic	2.124	6	5	15	0	1	1
rs9857723	3	101109166	A	T	0.4115	0.00632698	-0.0259768	0.00951414	0.217125	rs17412601	7	SENP7	0	intronic	2.123	3a	1	15	1	1	1
rs114996105	3	145745860	A	G	0.01491	NA	NA	NA	0.0759781	rs454645	8	RP11-274H2.5	31511	intergenic	2.123	6	5	15	0	0	1
rs181607144	10	81726892	C	G	0.07058	NA	NA	NA	0.660897	rs61860402	16	SFTPD	0	intronic	2.123	7	14	15	1	1	1
rs577386308	17	44114090	CT	C	0.2783	NA	NA	NA	0.783143	rs3785884	23	KANSL1	0	intronic	2.123	NA	4	4	1	1	1
rs112073200	17	44201791	G	C	0.2406	2.36898e-10	-0.07789	0.0122946	0.948571	rs3785884	23	KANSL1	0	intronic	2.123	5	4	5	1	1	1
rs7247893	19	10520827	G	A	0.3459	NA	NA	NA	0.0862435	rs34725611	26	CDC37	0	intronic	2.123	3a	5	14	1	1	0
rs35698456	10	82141562	C	G	0.1173	0.0468226	0.0239778	0.0120619	0.304598	rs61860402	16	DYDC2	13732	intergenic	2.122	7	5	15	0	1	1
rs11308079	10	81954280	C	CG	0.4493	NA	NA	NA	0.0764421	rs61860402	16	ANXA11	0	intronic	2.121	NA	2	7	1	1	1
rs17285143	3	46475406	T	C	0.09344	NA	NA	NA	0.498703	rs35617677	6	LTF	1729	intergenic	2.12	3a	2	15	1	1	1
rs55846656	12	133049411	T	G	0.06859	0.0209675	0.0390792	0.0169279	0.0551267	rs5023077	20	MUC8	0	exonic	2.12	5	1	14	1	1	0
rs1507425	3	100881870	T	C	0.2903	0.015199	-0.0226772	0.00934142	0.111792	rs17412601	7	ACTR3P3	67	upstream	2.119	NA	5	15	0	1	1
rs62284202	3	101482751	G	A	0.2913	NA	NA	NA	0.80835	rs17412601	7	CEP97	0	intronic	2.119	5	4	5	1	1	1
rs141249	5	131485506	C	G	0.1809	NA	NA	NA	0.0705206	rs10066378	10	AC063976.1	253	upstream	2.119	6	13	15	0	1	1
rs8106590	19	50854590	C	A	0.5	NA	NA	NA	0.170585	rs1405655	28	NR1H2	0	intronic	2.119	6	5	15	1	1	1
rs34904359	3	46503906	T	G	0.08549	NA	NA	NA	0.254554	rs35617677	6	LTF	0	intronic	2.117	4	2	14	1	1	1
rs12501759	4	25248663	G	A	0.4553	5.77561e-05	-0.0352063	0.00875388	0.196352	rs7684660	9	PI4K2B	0	intronic	2.117	5	4	15	1	1	1
rs568475466	17	44104410	TCTC	T	0.2406	NA	NA	NA	0.948571	rs3785884	23	MAPT	0	UTR3	2.117	NA	4	4	1	1	1
rs11717020	3	100973682	C	T	0.03181	NA	NA	NA	0.0611281	rs17412601	7	IMPG2	0	intronic	2.116	7	4	15	1	1	1
rs574315253	17	43981536	TTATA	T	0.2018	NA	NA	NA	0.0542067	rs3785884	23	MAPT	0	intronic	2.116	NA	5	14	1	1	1
rs10889505	1	65390765	T	C	0.1561	NA	NA	NA	0.454269	rs11208552	1	JAK1	0	intronic	2.115	4	5	5	1	1	1
rs751740	10	81912179	T	C	0.4384	0.0476502	0.0181611	0.00917007	0.0590853	rs61860402	16	ANXA11	0	UTR3	2.115	6	4	4	1	1	1
rs4528616	17	43683597	T	G	0.2406	NA	NA	NA	0.948571	rs3785884	23	RPS26P8	2311	intergenic	2.114	6	14	15	0	1	1
rs375212497	17	44409900	G	T	0.09642	NA	NA	NA	0.116467	rs3785884	23	ARL17B:LRRC37A	0:0	intronic	2.114	6	5	15	1	1	0
rs2404978	7	99562328	T	C	0.4245	0.00414662	0.0261191	0.00911094	0.470408	rs2897075	12	AZGP1	2014	intergenic	2.113	7	5	14	1	1	1
rs11032679	11	34439832	C	T	0.3032	NA	NA	NA	0.257373	rs1157669	18	CIR1P3	12594	intergenic	2.113	2b	5	15	0	1	1
rs10411345	19	50836684	C	G	0.2028	0.0194596	0.0272612	0.011667	0.09403	rs1405655	28	KCNC3:NR1H2	0:0	intronic	2.113	4	1	1	1	1	1
rs113671475	1	155406476	C	T	0.04473	0.00011345	-0.0898923	0.023289	0.11407	rs6675468	3	ASH1L	0	intronic	2.112	6	4	5	1	1	1
rs141128294	3	101762541	C	A	0.2664	NA	NA	NA	0.0518431	rs17412601	7	RP11-221J22.1:RP11-221J22.2	45770:45770	intergenic	2.112	7	5	15	0	1	1
rs2107418	12	113398139	C	A	0.4841	4.90161e-07	0.0433176	0.00861163	0.432252	rs10774679	19	RP1-71H24.1:OAS3	0:0	ncRNA_intronic	2.112	NA	4	5	1	1	0
rs3806653	3	101396972	T	C	0.328	2.38992e-11	-0.0607762	0.00909828	0.920639	rs17412601	7	ZBTB11-AS1	0	ncRNA_exonic	2.111	NA	1	2	1	1	1
rs71583468	5	131621431	G	A	0.09245	6.38509e-07	0.0729735	0.0146557	0.331603	rs10066378	10	P4HA2	0	intronic	2.111	6	5	15	1	1	1
rs4605208	17	43794209	G	C	0.2396	2.61142e-15	-0.0869753	0.0109981	0.9436	rs3785884	23	CRHR1:RP11-105N13.4	0:0	ncRNA_intronic	2.111	6	5	14	1	1	1
rs10908480	1	155699762	T	G	0.3062	NA	NA	NA	0.054784	rs61811895	3	MSTO1:MSTO2P:DAP3	0:0:0	ncRNA_intronic	2.11	7	4	5	1	1	1
rs4683910	3	101174447	G	A	0.4115	0.0145253	-0.0209906	0.00858861	0.217125	rs17412601	7	SENP7	0	intronic	2.11	6	4	5	1	1	1
rs381870	5	131622301	A	T	0.1839	0.00120003	0.034222	0.010566	0.170086	rs10066378	10	P4HA2	0	intronic	2.11	7	4	15	1	1	1
rs576108805	17	43687181	CT	C	0.2803	NA	NA	NA	0.75806	rs3785884	23	RPS26P8	831	downstream	2.11	NA	14	15	0	1	1
rs62063271	17	44036047	G	A	0.2396	7.33918e-15	-0.0853807	0.0109765	0.9436	rs3785884	23	MAPT	0	intronic	2.11	5	5	14	1	1	1
rs2463514	17	44338869	C	T	0.1988	NA	NA	NA	0.714471	rs3785884	23	RP11-259G18.3	896	upstream	2.11	7	5	5	0	1	1
rs527325496	17	43668512	C	CAAA	0.1958	NA	NA	NA	0.742285	rs3785884	23	DND1P1	4216	intergenic	2.109	NA	5	15	0	1	1
rs7277189	21	35407607	T	C	0.4622	NA	NA	NA	0.0528663	rs111585689	30	MRPS6	37916	intergenic	2.109	6	5	15	0	1	1
rs79931272	1	65169076	CAAAA	C	0.3131	NA	NA	NA	0.0851981	rs11208552	1	CACHD1	10334	intergenic	2.108	NA	5	15	0	0	1
rs35081325	3	45889921	A	T	0.07952	NA	NA	NA	0.198103	rs35617677	6	LZTFL1	0	intronic	2.108	7	4	14	1	1	1
rs4314213	3	46093343	T	C	0.3598	NA	NA	NA	0.118822	rs35617677	6	XCR1	24108	intergenic	2.108	7	5	15	0	1	1
rs62054389	17	43808321	G	A	0.2396	3.89887e-15	-0.0860534	0.0109509	0.9436	rs3785884	23	CRHR1:RP11-105N13.4	0:0	ncRNA_intronic	2.108	7	9	9	1	1	1
rs12497759	3	100927586	C	G	0.1223	NA	NA	NA	0.0573188	rs17412601	7	snoU13	6806	intergenic	2.107	7	14	15	0	1	1
3:146627898:T:TAC	3	146627898	T	TAC	0.09046	NA	NA	NA	0.0663974	rs454645	8	RP11-649A16.1	0	NA	2.107	NA	5	15	0	0	1
rs55676265	12	113349833	A	G	0.2177	0.0166086	0.0296851	0.0123933	0.0705362	rs10774679	19	OAS1:RP1-71H24.1	0:0	ncRNA_intronic	2.107	7	4	5	1	1	1
rs9897480	17	47935297	C	T	0.03777	2.03392e-06	0.103769	0.0218459	0.859455	rs3848456	24	RP11-304F15.3	9097	intergenic	2.107	7	5	14	1	1	1
rs17650579	17	44030115	C	T	0.2396	2.64606e-15	-0.0870813	0.0110138	0.9436	rs3785884	23	MAPT	0	intronic	2.106	6	5	14	1	1	1
rs652422	8	61535709	G	C	0.3976	3.7374e-08	0.0484985	0.00881337	0.927407	rs4403445	13	RAB2A	0	UTR3	2.105	6	4	5	1	1	1
rs3758348	9	136239399	G	C	0.1501	4.32788e-06	0.0567385	0.0123479	0.227986	rs550057	15	SURF4	0	intronic	2.105	5	2	6	1	1	1
rs8101195	19	10423815	G	A	0.1521	0.000309879	-0.0437583	0.0121318	0.439308	rs34725611	26	CTD-2369P2.10:FDX1L	0:0	intronic	2.105	7	4	5	1	1	1
rs548401838	17	43719829	G	T	0.2306	NA	NA	NA	0.898888	rs3785884	23	CRHR1-IT1:CRHR1:RP11-105N13.4	0:0:0	ncRNA_intronic	2.103	NA	5	5	1	1	1
rs55788678	17	43992233	C	T	0.2396	7.00564e-15	-0.0858094	0.0110233	0.9436	rs3785884	23	MAPT	0	intronic	2.103	7	4	14	1	1	1
rs12416873	11	1081577	G	A	0.2187	NA	NA	NA	0.0599466	rs12802931	17	MUC2	0	intronic	2.102	5	5	15	1	1	0
rs495203	9	136145240	C	T	0.3708	2.23863e-21	0.0827788	0.00871972	0.675624	rs550057	15	ABO	0	ncRNA_intronic	2.101	3a	2	14	0	1	1
rs11032727	11	34513571	A	G	0.3777	0.000597714	0.0311406	0.00907188	0.0673725	rs1157669	18	ELF5	0	UTR3	2.101	6	5	15	1	1	1
rs1352312	17	43376761	T	G	0.3161	NA	NA	NA	0.077265	rs3785884	23	MAP3K14	0	ncRNA_intronic	2.101	NA	2	7	0	1	1
rs62065450	17	43570407	C	T	0.1988	2.83234e-11	-0.0766118	0.0115119	0.730351	rs3785884	23	PLEKHM1	2291	intergenic	2.101	3b	5	15	1	1	1
1:155046903:A:G	1	155046903	A	G	0.05368	NA	NA	NA	0.567651	rs6675468	3	EFNA3:EFNA3	0:0	intronic	2.1	7	5	14	1	1	1
rs78182481	3	45208291	C	G	0.175	0.0265936	0.0254899	0.0114952	0.0523509	rs79939301	6	RPS24P8	6623	intergenic	2.1	5	2	7	0	1	1
rs12493287	3	45700146	C	T	0.2485	NA	NA	NA	0.0644981	rs79939301	6	LIMD1	0	intronic	2.1	7	5	5	1	1	1
rs79228077	12	133046343	T	G	0.3837	NA	NA	NA	0.0839077	rs5023077	20	MUC8	2990	intergenic	2.1	4	1	14	1	1	0
rs9843446	3	45893243	C	G	0.1928	2.52149e-07	0.0728949	0.0141376	0.378339	rs1392288	6	LZTFL1	0	intronic	2.099	7	4	14	1	1	1
rs9971885	12	113371646	A	C	0.3668	1.82203e-10	0.0644856	0.0101144	0.974709	rs10774679	19	RP1-71H24.1	0	ncRNA_intronic	2.099	6	5	15	1	1	0
rs1570042	20	6569368	C	T	0.4056	1.36457e-05	-0.0401377	0.00922814	0.752522	rs2876034	29	CASC20	60261	intergenic	2.099	6	5	15	0	1	0
rs7184784	16	89170171	T	C	0.2376	0.00904909	-0.0251529	0.00963641	0.373446	rs117169628	22	ACSF3	0	intronic	2.098	1f	3	4	1	1	1
rs62061801	17	44174235	A	G	0.2406	NA	NA	NA	0.948571	rs3785884	23	KANSL1	0	intronic	2.098	7	5	5	1	1	1
rs2006231	19	4719123	C	T	0.3728	8.52666e-16	-0.0743149	0.00923579	0.0805275	rs35574495	25	DPP9	0	intronic	2.098	5	4	4	1	1	1
rs544491551	19	50960937	G	GT	0.2575	NA	NA	NA	0.054693	rs1405655	28	MYBPC2	0	intronic	2.097	NA	4	14	1	1	1
rs71327023	3	46131225	C	G	0.1223	NA	NA	NA	0.540859	rs35617677	6	FLT1P1	52624	intergenic	2.096	3a	2	15	0	1	1
rs2496647	6	41486990	A	G	0.3111	NA	NA	NA	0.211445	rs1886813	11	RP11-328M4.2:RP11-328M4.3	0:0	ncRNA_intronic	2.096	2b	2	14	0	1	0
rs945970	13	113531096	G	A	0.3797	0.000140833	-0.0372903	0.00979595	0.242851	rs75898026	21	ATP11A	0	intronic	2.096	5	4	5	1	1	1
rs55947022	17	44147574	G	A	0.2406	1.7142e-15	-0.0880672	0.0110631	0.948571	rs3785884	23	KANSL1	0	intronic	2.096	5	4	5	1	1	1
rs548588091	3	45485663	AT	A	0.3181	NA	NA	NA	0.0805156	rs79939301	6	LARS2	0	intronic	2.095	NA	4	5	1	0	1
rs35513676	11	34423444	C	CA	0.4811	NA	NA	NA	0.824855	rs1157669	18	RP1-53C18.3	2765	intergenic	2.095	NA	5	15	0	1	1
rs36090208	3	46351964	T	TAA	0.3976	NA	NA	NA	0.340936	rs3213480	6	UQCRC2P1	117	downstream	2.093	NA	7	15	0	1	1
rs62055938	17	43849656	C	A	0.2396	1.70138e-10	-0.078149	0.0122373	0.9436	rs3785884	23	CRHR1:RP11-105N13.4	0:0	ncRNA_intronic	2.093	5	5	14	1	1	0
rs4683172	3	46098976	G	T	0.2724	2.69266e-12	0.0690425	0.00987323	0.575701	rs1392288	6	XCR1	29741	intergenic	2.092	6	5	15	0	1	1
rs10936609	3	101127571	G	A	0.4115	0.0169352	-0.0205499	0.0086051	0.217125	rs17412601	7	SENP7	0	intronic	2.092	7	5	15	1	1	1
rs11574430	3	46447554	C	A	0.2296	9.74624e-08	0.0544322	0.0102098	0.204256	rs1491957	6	RP11-24F11.2	0	ncRNA_intronic	2.091	6	1	15	1	1	1
rs1319104	8	61505331	G	A	0.3976	6.82185e-05	0.0384615	0.00965783	0.927407	rs4403445	13	RAB2A	0	intronic	2.091	NA	2	4	1	1	1
rs7319456	13	113525619	C	T	0.3887	0.0240012	0.0203915	0.00903433	0.0971218	rs75898026	21	ATP11A	0	intronic	2.091	5	4	5	1	1	1
rs199898120	19	49237748	TC	T	0.07654	NA	NA	NA	0.0582371	rs679574	27	RASIP1	0	intronic	2.091	NA	4	15	1	1	1
rs12769108	10	81727783	G	A	0.1501	NA	NA	NA	0.297151	rs61860402	16	SFTPD	0	intronic	2.089	6	14	15	1	1	1
rs11264334	1	155126599	T	C	0.4036	NA	NA	NA	0.0782917	rs61738875	3	HMGN2P18	5303	intergenic	2.088	6	14	15	0	1	1
rs59359251	3	101146362	A	C	0.2406	1.72359e-05	-0.0465438	0.0108292	0.598255	rs17412601	7	SENP7	0	intronic	2.088	7	5	15	1	1	1
rs2272620	8	61452046	A	G	0.3966	1.92956e-08	0.0488575	0.00869628	0.931108	rs4403445	13	RAB2A	0	intronic	2.088	7	5	5	1	1	0
rs113343751	17	44333532	C	G	0.2406	NA	NA	NA	0.927683	rs3785884	23	RP11-259G18.3	3384	intergenic	2.088	7	5	15	0	1	1
rs2326783	20	6413830	C	T	0.3052	0.00773984	0.0262371	0.00985168	0.180628	rs2876034	29	CASC20	13539	intergenic	2.088	7	5	15	0	0	1
rs2040107	21	34675962	C	G	0.3022	1.30221e-06	-0.0470134	0.00971468	0.205767	rs2834168	30	AP000295.10	5833	intergenic	2.088	6	5	15	1	1	1
rs56163354	10	81724418	T	C	0.1054	1.42929e-09	0.0742758	0.0122726	1	rs61860402	16	SFTPD	0	intronic	2.087	7	9	15	1	1	1
rs33958632	19	10392397	C	CT	0.2793	NA	NA	NA	0.0614877	rs34725611	26	CTD-2369P2.5:ICAM1	0:0	ncRNA_intronic	2.087	NA	4	5	1	1	1
rs3049766	1	155906400	CTTT	C	0.2425	NA	NA	NA	0.0554353	rs6675468	3	KIAA0907	2208	intergenic	2.086	NA	5	5	1	1	1
rs36108085	5	131686479	T	G	0.08847	8.15983e-06	0.0687549	0.0154126	0.517521	rs10066378	10	AC034220.3	0	ncRNA_intronic	2.086	2b	4	5	1	1	1
rs17762769	17	43893403	G	A	0.2396	1.87092e-15	-0.0875158	0.0110088	0.9436	rs3785884	23	CRHR1:RP11-105N13.4	0:0	ncRNA_intronic	2.086	1f	5	14	1	1	0
rs676314	19	50865535	A	G	0.331	3.54405e-17	0.0744412	0.00883358	0.970576	rs1405655	28	NR1H2:NAPSA	0:0	exonic	2.086	NA	2	15	1	1	1
rs1048007	1	65297240	A	G	0.3857	0.0308017	0.0189655	0.00878186	0.0685415	rs11208552	1	RAVER2	0	UTR3	2.085	7	4	5	1	1	1
rs4817609	21	35358134	G	A	0.4205	0.000103808	-0.0326263	0.00840555	0.0551353	rs111585689	30	LINC00649	8141	intergenic	2.085	3a	4	15	0	1	1
rs146926946	1	65458062	CAAAAAAT	C	0.06958	NA	NA	NA	0.18854	rs11208552	1	RP11-182I10.3	0	ncRNA_exonic	2.084	NA	5	15	0	1	1
rs12719454	5	131623684	T	G	0.3917	NA	NA	NA	0.0707819	rs10066378	10	P4HA2	0	intronic	2.084	3a	4	15	1	1	1
rs140854453	10	81712491	AAT	A	0.2058	NA	NA	NA	0.0500603	rs61860402	16	SFTPD	0	intronic	2.084	NA	4	9	1	1	1
rs55967721	17	43948977	G	A	0.2396	NA	NA	NA	0.9436	rs3785884	23	MAPT-AS1	0	ncRNA_intronic	2.084	6	5	14	0	1	1
rs577191345	17	44285436	C	T	0.1998	NA	NA	NA	0.752862	rs3785884	23	KANSL1	0	intronic	2.084	NA	4	5	1	1	1
rs55945703	20	6149155	G	A	0.2724	NA	NA	NA	0.0585274	rs2876034	29	TARDBPP1	32480	intergenic	2.084	5	5	15	0	0	1
rs10714149	7	99881803	C	CT	0.2575	NA	NA	NA	0.0913795	rs2897075	12	GATS	11947	intergenic	2.083	NA	4	15	0	1	1
rs540184751	17	44104576	CCTT	C	0.2445	NA	NA	NA	0.927585	rs3785884	23	MAPT	0	UTR3	2.083	NA	4	4	1	1	1
rs145274708	1	65395994	AAAC	A	0.1541	NA	NA	NA	0.450243	rs11208552	1	JAK1	0	intronic	2.082	NA	5	5	1	1	1
rs6659146	1	65424307	A	G	0.2207	0.00020561	-0.037294	0.0100468	0.715413	rs11208552	1	JAK1	0	intronic	2.082	6	5	5	1	1	1
rs4365447	2	60648415	G	T	0.2942	NA	NA	NA	0.16774	rs1123573	5	BCL11A	29886	intergenic	2.082	7	5	15	0	1	1
rs199505547	17	43696837	TC	T	0.2406	NA	NA	NA	0.948571	rs3785884	23	CRHR1-IT1	856	upstream	2.082	NA	7	15	1	1	1
rs241038	17	43730598	G	A	0.2396	NA	NA	NA	0.9436	rs3785884	23	CRHR1:RP11-105N13.4	0:0	ncRNA_intronic	2.082	NA	5	14	1	1	1
rs112003311	17	44042939	G	A	0.2386	9.00025e-10	-0.0804931	0.0131392	0.928362	rs3785884	23	MAPT	0	intronic	2.082	7	4	14	1	1	1
rs556681657	17	44219978	TCAAAA	T	0.1988	NA	NA	NA	0.748407	rs3785884	23	KANSL1	0	intronic	2.082	NA	2	5	1	1	1
rs12415730	10	82104446	G	A	0.1123	0.0414717	0.0240784	0.0118102	0.355295	rs61860402	16	DYDC1	0	intronic	2.081	4	7	15	1	1	1
rs72927369	11	34528718	A	C	0.1123	NA	NA	NA	0.122838	rs1157669	18	ELF5	0	intronic	2.081	6	5	15	1	1	1
rs111655951	16	89208951	A	G	0.1362	NA	NA	NA	0.650941	rs117169628	22	ACSF3	0	intronic	2.081	3a	4	4	1	1	1
rs61861043	10	81336247	A	G	0.06958	0.000129516	0.0612183	0.0159949	0.651996	rs61860402	16	MBL3P	5806	intergenic	2.08	6	13	15	0	1	1
rs34665901	12	133181954	G	T	0.172	0.00490603	0.0356966	0.0126892	0.160136	rs5023077	20	LRCOL1	0	ncRNA_intronic	2.08	4	5	13	0	1	1
rs2261201	17	44354549	C	G	0.2535	0.000215538	-0.0648421	0.0175245	0.861247	rs3785884	23	ARL17B	0	intronic	2.08	NA	5	15	1	1	1
rs1218596	1	154881110	T	C	0.05765	0.00628664	0.0631664	0.0231172	0.365917	rs61738875	3	PMVK	16099	intergenic	2.079	NA	5	15	0	1	1
rs3828477	3	46483717	T	G	0.2813	NA	NA	NA	0.195595	rs3213480	6	LTF	0	intronic	2.079	2b	4	15	1	1	1
rs568650655	3	46504352	A	ACCC	0.07555	NA	NA	NA	0.111271	rs77116118	6	LTF	0	intronic	2.079	NA	1	14	1	1	1
rs113365203	4	25407660	C	T	0.01292	0.000443083	0.128379	0.0365441	0.0611452	rs7684660	9	ANAPC4	0	intronic	2.079	7	2	4	1	1	1
rs9415243	10	81552028	C	G	0.1252	NA	NA	NA	0.302092	rs61860402	16	RP11-773D16.1	11784	intergenic	2.079	5	5	15	0	1	0
rs1274514	19	50871147	A	G	0.328	1.49436e-16	0.0733088	0.00887843	0.982865	rs1405655	28	NR1H2:CTB-191K22.6	0:0	ncRNA_intronic	2.079	7	5	15	1	1	1
rs74807966	19	50903650	A	G	0.07058	0.0259152	0.0350047	0.0157149	0.177944	rs1405655	28	POLD1	0	intronic	2.079	6	4	5	1	1	1
rs10226310	7	99118320	G	A	0.1024	0.0140182	0.0354429	0.0144265	0.0502967	rs2897075	12	ZKSCAN5	0	intronic	2.078	7	4	4	1	1	1
rs76734539	12	133108555	G	A	0.1382	1.644e-06	0.0619459	0.0129245	0.142232	rs5023077	20	FBRSL1	0	intronic	2.078	4	4	5	1	1	0
rs569562314	17	44145512	CAAG	C	0.2406	NA	NA	NA	0.948571	rs3785884	23	KANSL1	0	intronic	2.078	NA	4	5	1	1	1
rs2742441	3	45748429	A	G	0.4364	NA	NA	NA	0.0676204	rs73058468	6	SACM1L	0	intronic	2.077	7	4	4	1	1	1
rs4416468	4	25287414	T	C	0.1054	0.00557366	-0.0396826	0.0143162	0.316897	rs7684660	9	PI4K2B	6699	intergenic	2.077	6	5	15	1	1	1
rs17141079	3	46424569	A	T	0.2336	2.09971e-06	0.047978	0.0101143	0.213334	rs1491957	6	RP11-24F11.2	0	ncRNA_intronic	2.076	7	5	5	1	1	1
rs13085839	3	100797234	G	A	0.1471	0.0400055	-0.0274209	0.013352	0.104916	rs17412601	7	ACTR3P3	84703	intergenic	2.075	7	5	15	0	1	1
rs140574580	9	33350026	G	A	0.01392	NA	NA	NA	0.0673255	rs11790730	14	NFX1	0	intronic	2.075	4	4	5	1	0	1
rs62057147	17	43903298	G	A	0.2396	2.35374e-15	-0.0868664	0.0109664	0.9436	rs3785884	23	CRHR1	0	intronic	2.075	5	5	14	1	1	0
rs113896715	17	44356746	T	C	0.1998	NA	NA	NA	0.752862	rs3785884	23	ARL17B	0	intronic	2.075	6	5	15	1	1	1
rs4683173	3	46099012	A	G	0.2724	2.48204e-12	0.0691545	0.00987313	0.575701	rs1392288	6	XCR1	29777	intergenic	2.074	7	5	15	0	1	1
rs9713470	3	101159040	C	T	0.4115	NA	NA	NA	0.217125	rs17412601	7	SENP7	0	intronic	2.074	7	5	15	1	1	1
rs62061731	17	44017666	C	A	0.2396	5.13854e-10	-0.0760458	0.0122362	0.9436	rs3785884	23	MAPT	0	intronic	2.074	6	2	14	1	1	1
rs2141300	17	44258914	A	G	0.2425	9.14612e-10	-0.081334	0.013282	0.93839	rs3785884	23	KANSL1	0	intronic	2.074	NA	4	5	1	1	1
rs56235694	3	45345471	TTAA	T	0.1153	NA	NA	NA	0.187297	rs79939301	6	U3	48358	intergenic	2.072	NA	9	15	0	1	1
rs55878066	8	61512640	C	A	0.1769	NA	NA	NA	0.243424	rs4403445	13	RAB2A	0	intronic	2.072	2b	4	5	1	1	1
rs495828	9	136154867	G	T	0.2137	3.58304e-17	0.0863529	0.0102486	0.438939	rs550057	15	ABO	4249	intergenic	2.072	5	2	14	0	1	1
rs11614914	12	133070294	C	T	0.2962	4.34633e-06	0.0436771	0.00950723	0.321755	rs5023077	20	FBRSL1	0	intronic	2.072	2b	1	7	1	1	0
rs2666827	1	155680853	C	T	0.04274	NA	NA	NA	0.181545	rs7528026	3	MSTO1:MSTO2P:DAP3	0:0:0	ncRNA_intronic	2.071	7	4	5	1	1	1
rs11066467	12	113450038	A	G	0.3897	0.00459391	0.0290886	0.0102634	0.154878	rs10774679	19	RP1-71H24.1	0	ncRNA_intronic	2.071	6	4	15	1	1	1
rs116692426	3	46094853	C	T	0.3211	NA	NA	NA	0.0929211	rs35617677	6	XCR1	25618	intergenic	2.07	3a	5	15	0	1	1
rs1604081	5	131176902	C	T	0.1521	NA	NA	NA	0.149916	rs10066378	10	ACSL6:AC034228.7	0:0	ncRNA_intronic	2.07	7	9	15	1	1	0
rs540358971	17	43681304	G	A	0.2406	NA	NA	NA	0.948571	rs3785884	23	RP11-707O23.5	1597	intergenic	2.07	NA	5	15	0	1	1
rs531195924	17	43682098	A	C	0.2296	NA	NA	NA	0.895614	rs3785884	23	RP11-707O23.5	2391	intergenic	2.07	NA	5	15	0	1	1
rs199446	17	44813169	A	G	0.2575	NA	NA	NA	0.7076	rs3785884	23	NSF	0	intronic	2.07	7	5	5	1	1	1
rs8108136	19	49247693	C	T	0.4493	NA	NA	NA	0.399717	rs679574	27	IZUMO1	0	intronic	2.07	5	5	14	1	1	1
rs56964253	10	81727771	C	T	0.03479	0.000598966	0.0675242	0.0196744	0.281715	rs61860402	16	SFTPD	0	intronic	2.069	6	14	15	1	1	1
rs10887332	10	81762896	A	C	0.3996	NA	NA	NA	0.0622898	rs61860402	16	RP11-369J21.11	14572	intergenic	2.069	6	14	15	0	1	1
rs12814870	12	133125034	A	C	0.337	0.00443644	0.0325339	0.0114341	0.291628	rs5023077	20	FBRSL1	0	intronic	2.069	5	4	4	1	1	0
rs8069449	17	43831562	T	C	0.4404	0.0375254	0.0211401	0.0101635	0.195612	rs3785884	23	CRHR1:RP11-105N13.4	0:0	ncRNA_intronic	2.069	5	5	14	1	1	1
rs35725681	11	34449903	C	T	0.3509	3.18183e-08	0.0515395	0.00931808	0.490181	rs1157669	18	CIR1P3	2523	intergenic	2.068	7	5	15	0	1	1
rs7648681	3	45677398	G	A	0.3648	0.00493495	-0.0262974	0.00935436	0.239316	rs73058468	6	LIMD1	0	intronic	2.067	2b	4	5	1	1	1
rs2531747	3	45828586	C	T	0.4324	NA	NA	NA	0.06607	rs73058468	6	SLC6A20	0	intronic	2.067	NA	4	15	1	1	1
rs4535265	3	45977866	C	T	0.4066	NA	NA	NA	0.20666	rs1392288	6	FYCO1	0	intronic	2.067	7	4	4	1	1	1
rs572482907	17	44243870	T	C	0.2386	NA	NA	NA	0.938662	rs3785884	23	KANSL1	0	intronic	2.067	NA	2	5	1	1	1
rs4683894	3	101100014	G	A	0.4115	0.0117179	-0.0217176	0.00861629	0.217125	rs17412601	7	SENP7	0	intronic	2.066	5	5	5	1	1	1
rs6826204	4	25150855	T	A	0.4742	0.00196445	-0.0314812	0.0101698	0.119105	rs7684660	9	SEPSECS	0	intronic	2.066	6	4	5	1	1	1
rs2532228	17	44277818	A	G	0.2425	1.92731e-08	-0.0761223	0.0135487	0.93839	rs3785884	23	KANSL1	0	intronic	2.066	NA	5	5	1	1	1
rs1731227	2	26886523	G	A	0.3748	0.0272815	0.0206816	0.00936891	0.180765	rs732990	4	AC015977.6	7598	intergenic	2.065	6	9	15	0	1	1
rs34340501	3	46225216	G	T	0.09443	NA	NA	NA	0.977649	rs35617677	6	CCR3	0	intronic	2.065	7	5	15	1	1	1
rs3761659	5	131657784	G	C	0.08847	NA	NA	NA	0.517521	rs10066378	10	SLC22A4:AC034220.3	0:0	ncRNA_intronic	2.065	2b	4	5	1	1	1
rs2080996	19	50854149	T	C	0.4334	1.41375e-06	-0.0420157	0.00871142	0.307952	rs1405655	28	NR1H2	0	intronic	2.065	NA	5	15	1	1	1
rs17347644	3	101547733	C	T	0.333	1.69149e-12	-0.0659365	0.00934235	0.991587	rs17412601	7	NFKBIZ	0	intronic	2.064	3a	1	2	1	1	1
rs4807626	19	4731091	A	G	0.4682	4.95134e-08	-0.0559243	0.0102556	0.13557	rs35574495	25	AC005783.1	4699	intergenic	2.064	3a	5	15	1	1	1
rs13067042	3	100819042	T	A	0.2237	NA	NA	NA	0.0631742	rs17412601	7	ACTR3P3	62895	intergenic	2.063	5	7	15	0	1	1
rs582395	1	78606584	T	C	0.2376	0.0268918	-0.022006	0.0099436	0.0516176	rs7515509	2	GIPC2	2450	intergenic	2.062	NA	5	15	1	1	1
rs56140719	10	81902245	C	T	0.07058	0.000111328	0.061497	0.0159134	0.660897	rs61860402	16	PLAC9	0	intronic	2.062	5	4	14	1	1	1
rs2072133	12	113409260	T	C	0.1938	0.0290974	0.0233843	0.0107161	0.0939467	rs10774679	19	RP1-71H24.1:OAS3	0:0	ncRNA_intronic	2.062	NA	2	5	1	1	0
rs116851482	17	47859860	C	T	0.05964	3.34571e-13	0.144379	0.0198331	0.532036	rs3848456	24	FAM117A	0	intronic	2.062	7	5	15	1	1	1
rs574468102	21	34691540	A	AT	0.1859	NA	NA	NA	0.0621002	rs2834168	30	IFNAR1	5193	intergenic	2.062	NA	5	15	1	1	1
rs12746354	1	77940542	C	G	0.1531	NA	NA	NA	0.384943	rs7515509	2	AK5	0	intronic	2.061	7	4	15	1	1	1
rs79629761	3	46340630	C	T	0.1322	0.015014	-0.0377555	0.0155242	0.240714	rs3213480	6	UQCRC2P1	11451	intergenic	2.061	5	2	15	0	1	1
rs10048967	3	101202405	G	C	0.4115	0.0159915	-0.0207096	0.00859637	0.217125	rs17412601	7	SENP7	0	intronic	2.061	6	4	5	1	1	1
rs13097625	3	101306635	T	G	0.1481	0.00706246	0.0314662	0.0116806	0.0868684	rs17412601	7	PCNP	0	intronic	2.061	7	4	4	1	1	1
rs8176745	9	136131347	G	A	0.2207	0.000190314	-0.0364027	0.0097554	0.136164	rs550057	15	ABO	0	ncRNA_exonic	2.06	NA	4	14	0	1	1
rs11923990	3	101209129	A	G	0.4115	0.0143894	-0.0210488	0.00860049	0.217125	rs17412601	7	SENP7	0	intronic	2.059	5	4	5	1	1	1
rs35761618	3	46468546	GA	G	0.1064	NA	NA	NA	0.464696	rs35617677	6	LTF	8589	intergenic	2.057	NA	2	15	1	1	1
rs66607766	3	100844078	ACTTG	A	0.2058	NA	NA	NA	0.0876763	rs17412601	7	ACTR3P3	37859	intergenic	2.056	NA	5	15	0	1	1
rs545560200	17	44352432	AT	A	0.2058	NA	NA	NA	0.757194	rs3785884	23	ARL17B	0	UTR3	2.056	NA	5	15	1	1	1
rs7898968	10	81795086	G	T	0.4215	0.0296837	0.0203095	0.00934075	0.0578972	rs61860402	16	C1DP2	2936	intergenic	2.055	7	7	15	0	1	1
rs543121955	17	44250883	C	A	0.2107	NA	NA	NA	0.814414	rs3785884	23	KANSL1	0	intronic	2.055	NA	4	5	1	1	1
rs11264329	1	155095158	A	G	0.4692	NA	NA	NA	0.0637291	rs61738875	3	Y_RNA	2083	intergenic	2.054	1f	5	14	1	1	1
rs6054259	20	6430159	G	A	0.4702	9.27641e-06	-0.0376046	0.00848214	0.448507	rs2876034	29	CASC20	0	ncRNA_intronic	2.054	7	9	15	0	0	1
rs6054274	20	6433261	T	C	0.4901	0.00134096	-0.0272317	0.00849115	0.423045	rs2876034	29	CASC20	0	ncRNA_intronic	2.054	7	9	15	0	0	1
rs36039366	3	46003537	G	A	0.1223	NA	NA	NA	0.476534	rs35617677	6	FYCO1	0	intronic	2.053	4	4	4	1	1	1
rs2475735	10	81628355	C	G	0.1233	NA	NA	NA	0.351841	rs61860402	16	CTSLP6	1775	intergenic	2.052	6	13	15	0	1	0
rs17651700	17	44066634	C	G	0.2406	8.92585e-16	-0.088395	0.0109933	0.948571	rs3785884	23	MAPT	0	intronic	2.052	1f	4	15	1	1	1
rs4755375	11	34508128	T	C	0.337	9.03127e-08	0.0494909	0.00925893	0.135762	rs1157669	18	ELF5	0	intronic	2.051	6	7	15	1	1	1
rs6117316	20	6501199	T	C	0.3529	0.0180699	-0.0220672	0.00933395	0.310231	rs2876034	29	CASC20	0	ncRNA_intronic	2.051	6	5	15	0	0	1
rs34158984	3	46461245	C	T	0.1421	NA	NA	NA	0.341606	rs35617677	6	CCRL2	6756	intergenic	2.05	7	4	15	1	1	1
rs485177	3	101008909	A	T	0.2018	NA	NA	NA	0.0879934	rs17412601	7	IMPG2	0	intronic	2.05	7	4	15	1	1	1
rs549175377	5	131023794	T	TA	0.1193	NA	NA	NA	0.155799	rs10066378	10	CTC-432M15.3:FNIP1	0:0	intronic	2.05	NA	4	5	1	1	1
rs7711311	5	130781339	G	A	0.2634	NA	NA	NA	0.10933	rs10066378	10	RAPGEF6:CTC-432M15.3	0:0	intronic	2.049	7	4	4	1	1	1
rs370920686	9	33286933	A	ACCAC	0.2296	NA	NA	NA	0.0825976	rs11790730	14	NFX1	3575	intergenic	2.049	NA	5	5	1	1	1
rs35847220	12	113361706	C	CA	0.3658	NA	NA	NA	0.970609	rs10774679	19	OAS1:RP1-71H24.1	0:0	ncRNA_intronic	2.049	NA	4	5	1	1	0
rs4418881	12	133058066	G	A	0.3926	8.19432e-10	0.05312	0.00864989	0.360829	rs5023077	20	MUC8	7339	intergenic	2.049	4	2	13	1	1	0
rs35160841	16	89099473	G	A	0.01491	0.0012244	0.106129	0.0328255	0.0621951	rs117169628	22	CTD-2555A7.2	13106	intergenic	2.049	6	5	14	0	1	1
rs1873618	3	46175976	C	T	0.2058	6.25373e-05	0.0540933	0.0135131	0.602496	rs1392288	6	FLT1P1	7873	intergenic	2.048	NA	5	15	0	1	1
rs343317	3	146236161	A	G	0.07356	3.14807e-08	0.0857846	0.0155042	0.98597	rs454645	8	PLSCR1	0	intronic	2.047	4	4	5	1	1	1
rs75588192	12	133048600	G	A	0.1382	NA	NA	NA	0.12381	rs5023077	20	MUC8	733	downstream	2.047	5	5	14	1	1	0
rs2942170	17	43711312	C	T	0.2396	NA	NA	NA	0.9436	rs3785884	23	CRHR1-IT1:CRHR1:RP11-105N13.4	0:0:0	ncRNA_intronic	2.047	NA	4	5	1	1	1
rs112347948	17	44263725	G	T	0.2078	NA	NA	NA	0.800079	rs3785884	23	KANSL1	0	intronic	2.047	6	4	5	1	1	1
rs838140	19	49252698	C	T	0.2803	0.0143895	0.0232325	0.00949276	0.208228	rs679574	27	FUT1	0	UTR3	2.047	NA	4	14	1	1	1
rs9549595	13	113531357	A	G	0.3668	0.0295503	-0.0189365	0.00870218	0.10078	rs75898026	21	ATP11A	0	intronic	2.046	5	4	5	1	1	1
rs6503430	17	43278732	C	T	0.492	NA	NA	NA	0.0566902	rs3785884	23	CTD-2020K17.1	0	ncRNA_intronic	2.046	5	2	15	0	1	1
rs117032784	16	89437983	C	T	0.07853	7.79306e-06	0.0782071	0.0174929	0.148082	rs117169628	22	ANKRD11	0	intronic	2.045	4	4	5	1	1	1
rs546715241	17	44361075	C	G	0.2475	NA	NA	NA	0.874798	rs3785884	23	ARL17B	0	intronic	2.045	NA	5	15	1	1	1
rs35356356	20	6302596	CT	C	0.2813	NA	NA	NA	0.0574809	rs2876034	29	AL109618.1	93000	intergenic	2.045	NA	1	15	0	0	0
rs6802288	3	46278670	G	A	0.3022	4.26682e-06	0.0496376	0.0107956	0.388231	rs1491957	6	CCR3	0	intronic	2.044	7	5	15	1	1	1
rs12595941	16	89208680	T	C	0.2475	5.15006e-06	0.0460118	0.0100934	0.468146	rs117169628	22	ACSF3	0	intronic	2.044	5	4	4	1	1	1
rs310247	1	65307409	G	A	0.4085	0.037416	0.0198276	0.00952701	0.163383	rs11208552	1	JAK1	0	intronic	2.043	5	4	4	1	1	1
3:101113129:A:T	3	101113129	T	A	0.4115	NA	NA	NA	0.217125	rs17412601	7	SENP7	0	intronic	2.043	5	4	15	1	1	1
rs945972	13	113522717	C	T	0.3588	0.0236861	-0.0201696	0.008916	0.0968578	rs75898026	21	ATP11A	0	intronic	2.043	5	4	5	1	1	1
rs56354807	17	43920378	C	T	0.2396	3.10227e-15	-0.0871644	0.011052	0.9436	rs3785884	23	MAPT-AS1	638	downstream	2.043	7	5	15	1	1	1
rs7644995	3	46530169	C	T	0.2346	0.0205737	0.0247418	0.0106843	0.255515	rs3213480	6	LTF	3444	intergenic	2.042	2b	5	14	1	1	1
rs55720611	10	81790299	G	A	0.1074	NA	NA	NA	0.432768	rs61860402	16	C1DP2	1300	intergenic	2.042	7	14	15	0	1	1
rs62064668	17	44082981	G	A	0.2406	1.94805e-10	-0.0781398	0.0122757	0.948571	rs3785884	23	MAPT	0	intronic	2.042	6	4	15	1	1	1
rs113758975	17	44207523	T	A	0.2406	NA	NA	NA	0.948571	rs3785884	23	KANSL1	0	intronic	2.042	7	2	5	1	1	1
rs62055946	17	43851971	C	A	0.2396	8.85747e-16	-0.0889104	0.0110561	0.9436	rs3785884	23	CRHR1:RP11-105N13.4	0:0	ncRNA_intronic	2.041	5	5	14	1	1	0
rs62063264	17	44033401	C	T	0.2396	5.26674e-15	-0.0865991	0.0110735	0.9436	rs3785884	23	MAPT	0	intronic	2.04	7	5	14	1	1	1
rs3733103	3	45962595	C	G	0.4076	0.00127651	-0.0315061	0.00978083	0.203088	rs1392288	6	FYCO1	0	UTR3	2.039	4	4	4	1	1	1
rs2532414	17	44294105	C	T	0.2107	NA	NA	NA	0.802721	rs3785884	23	KANSL1	0	intronic	2.039	NA	4	5	1	1	1
rs370969870	21	34595350	A	G	0.03678	NA	NA	NA	0.0542236	rs2834154	30	IFNAR2	6855	intergenic	2.039	7	5	15	1	0	1
rs560755898	1	155954945	CA	C	0.0338	NA	NA	NA	0.0662889	rs61738875	3	ARHGEF2	0	intronic	2.038	NA	5	5	1	0	1
rs143345600	7	99486165	T	C	0.4712	NA	NA	NA	0.18113	rs2897075	12	TRIM4	0	intronic	2.038	6	5	5	1	1	1
rs208664	11	34439132	G	A	0.1163	NA	NA	NA	0.124688	rs1157669	18	RP1-53C18.3	12635	intergenic	2.037	5	5	15	0	1	1
rs117581586	21	34584055	G	A	0.01988	NA	NA	NA	0.0565815	rs2834154	30	IFNAR2	18150	intergenic	2.037	7	2	15	0	1	1
rs62061852	17	44195424	A	C	0.2406	1.87976e-10	-0.0781823	0.0122719	0.948571	rs3785884	23	KANSL1	0	intronic	2.036	2b	2	5	1	1	1
rs147667102	1	65483577	C	T	0.04573	0.00602964	0.0513406	0.0186954	0.123964	rs11208552	1	RNU6-1176P	5073	intergenic	2.035	7	5	15	0	1	1
rs117580028	10	81687609	C	A	0.01093	NA	NA	NA	0.073232	rs61860402	16	MBL1P	0	ncRNA_intronic	2.035	7	2	14	1	1	1
rs267274	3	45595006	A	G	0.3897	NA	NA	NA	0.0557287	rs79939301	6	LIMD1	1879	intergenic	2.034	NA	2	7	1	1	1
rs3834240	5	131135309	C	CAG	0.2535	NA	NA	NA	0.12557	rs10066378	10	FNIP1	2598	intergenic	2.034	NA	5	15	1	1	1
rs6592	7	99668107	G	T	0.327	1.25798e-05	0.0401765	0.00919941	0.347629	rs2897075	12	ZNF3	0	UTR3	2.034	4	4	8	1	1	1
rs1967981	17	43999785	C	G	0.2396	2.94082e-10	-0.0773408	0.0122727	0.9436	rs3785884	23	MAPT	0	intronic	2.034	7	4	14	1	1	1
rs12626892	21	35318163	C	T	0.09841	NA	NA	NA	0.649089	rs111585689	30	LINC00649	0	ncRNA_exonic	2.034	3a	5	15	0	1	1
rs9420490	10	81647120	C	T	0.3966	NA	NA	NA	0.0739193	rs61860402	16	PGGT1BP2	4783	intergenic	2.033	7	13	15	0	1	1
rs62130729	19	10486936	G	A	0.166	NA	NA	NA	0.575828	rs34725611	26	TYK2	0	intronic	2.033	7	4	5	1	1	1
rs60049432	3	101538863	G	GGCTT	0.332	NA	NA	NA	0.995783	rs17412601	7	NXPE3	0	intronic	2.032	NA	4	5	1	1	1
rs62056908	17	43783590	G	A	0.2366	NA	NA	NA	0.92865	rs3785884	23	CRHR1:RP11-105N13.4	0:0	ncRNA_intronic	2.032	6	5	14	1	1	1
rs12806377	11	34438408	A	G	0.3668	3.49259e-07	0.0463579	0.00909921	0.521732	rs1157669	18	RP1-53C18.3	11911	intergenic	2.031	4	2	15	0	1	1
rs62055936	17	43848761	T	A	0.2406	1.9109e-10	-0.0781337	0.0122691	0.938219	rs3785884	23	CRHR1:RP11-105N13.4	0:0	ncRNA_intronic	2.031	5	2	14	1	1	0
rs567387639	1	155596804	C	T	0.04374	NA	NA	NA	0.107182	rs6675468	3	MSTO1:MSTO2P:RP11-29H23.5	0:0:0	ncRNA_intronic	2.03	NA	5	15	1	0	1
rs71325099	3	46012694	G	T	0.1541	1.31703e-09	-0.0834845	0.0137643	0.0735491	rs73058468	6	FYCO1	0	intronic	2.03	7	4	5	1	1	1
rs146264286	4	25198751	AAAAAT	A	0.1044	NA	NA	NA	0.301907	rs7684660	9	PI4K2B	0	intronic	2.03	NA	4	15	1	1	1
rs4729573	7	99665798	C	T	0.2972	0.00159181	0.0323079	0.0102324	0.377866	rs2897075	12	ZNF3	0	intronic	2.03	6	4	5	1	1	1
rs77182671	12	113394019	G	T	0.328	NA	NA	NA	0.772712	rs10774679	19	RP1-71H24.1:OAS3	0:0	ncRNA_intronic	2.03	7	4	5	1	1	0
rs4785602	16	89273092	G	A	0.3767	0.000742072	0.0289286	0.00857512	0.274475	rs117169628	22	SLC22A31	5019	intergenic	2.03	7	5	14	1	1	1
rs12790378	11	34439880	C	G	0.3668	3.64142e-07	0.046286	0.00909922	0.521732	rs1157669	18	CIR1P3	12546	intergenic	2.029	1b	5	15	0	1	1
rs2732701	17	44354103	A	G	0.2435	1.48734e-07	-0.0785108	0.0149427	0.892328	rs3785884	23	ARL17B	0	intronic	2.029	NA	5	15	1	1	1
rs1060555	19	4652822	C	G	0.2455	0.000383086	-0.0413146	0.0116331	0.0548548	rs35574495	25	TNFAIP8L1:C19orf10	0:0	UTR3	2.029	1f	3	5	1	1	1
rs575317	3	101035816	G	A	0.2008	0.00931537	-0.0263991	0.0101525	0.0871624	rs17412601	7	IMPG2	0	intronic	2.028	7	5	15	1	1	1
rs2681558	8	61090435	G	A	0.3897	NA	NA	NA	0.0583707	rs4403445	13	CA8	9470	intergenic	2.028	7	5	15	1	1	1
rs62055876	17	43832940	A	G	0.2406	1.62072e-15	-0.0876972	0.011007	0.938219	rs3785884	23	CRHR1:RP11-105N13.4	0:0	ncRNA_intronic	2.028	7	5	14	1	1	1
rs199819233	10	81718969	C	G	0.1054	NA	NA	NA	1	rs61860402	16	SFTPD	0	intronic	2.027	6	14	15	1	1	1
rs200168912	11	34481992	A	AC	0.2157	NA	NA	NA	0.109555	rs1157669	18	CAT	0	intronic	2.027	NA	4	4	1	1	1
rs188362720	16	89373866	G	C	0.01193	NA	NA	NA	0.0543476	rs117169628	22	ANKRD11	0	intronic	2.027	5	4	5	1	1	1
rs1138818	3	101399583	C	G	0.328	7.53586e-08	-0.0543582	0.0101077	0.920639	rs17412601	7	RPL24	351	downstream	2.026	2b	4	4	1	1	1
rs139854824	7	99486175	T	C	0.4722	NA	NA	NA	0.182507	rs2897075	12	TRIM4	0	intronic	2.026	7	5	5	1	1	1
rs28532970	11	1227939	G	T	0.2972	NA	NA	NA	0.0530991	rs12802931	17	MUC5AC	5574	intergenic	2.026	5	5	15	1	1	1
rs556777845	12	133141142	T	C	0.339	NA	NA	NA	0.431235	rs5023077	20	FBRSL1	0	intronic	2.026	NA	4	5	1	1	0
rs35329349	17	43520675	T	C	0.1799	NA	NA	NA	0.647963	rs3785884	23	PLEKHM1	0	intronic	2.026	5	4	5	1	1	1
rs140175175	17	44428245	A	G	0.3907	NA	NA	NA	0.0721024	rs3785884	23	ARL17B	0	intronic	2.026	7	5	15	1	1	0
rs78736419	19	49211154	A	G	0.3887	NA	NA	NA	0.631301	rs679574	27	FUT2	1946	intergenic	2.026	6	5	5	1	1	1
rs8133088	21	34574138	T	C	0.09443	0.00013763	-0.053972	0.014157	0.339078	rs2834139	30	IFNAR2	28067	intergenic	2.026	5	5	5	0	1	1
rs11264323	1	155090105	T	C	0.4085	NA	NA	NA	0.0832263	rs61738875	3	Y_RNA	2860	intergenic	2.025	3a	5	14	1	1	1
rs34280313	3	46252505	G	C	0.09245	NA	NA	NA	1	rs35617677	6	CCR3	0	intronic	2.025	7	5	15	1	1	1
rs10887442	10	81815468	G	C	0.4523	NA	NA	NA	0.0986093	rs61860402	16	TMEM254-AS1	0	ncRNA_intronic	2.025	6	5	15	0	1	1
rs576026789	17	44097378	AC	A	0.05567	NA	NA	NA	0.308165	rs3785884	23	MAPT	0	intronic	2.025	NA	4	5	1	1	1
rs1498405	1	77927948	A	G	0.2684	0.0105656	0.0248952	0.00973707	0.147763	rs7515509	2	AK5	0	intronic	2.024	NA	5	15	1	1	1
rs244733	5	130822778	T	C	0.2247	0.00246803	-0.031781	0.0104984	0.0632051	rs10066378	10	RAPGEF6:CTC-432M15.3	0:0	intronic	2.024	7	4	5	1	1	1
rs7953402	12	113390748	C	T	0.4851	7.37694e-07	0.0424291	0.00856952	0.43524	rs10774679	19	RP1-71H24.1:OAS3	0:0	ncRNA_intronic	2.024	7	4	5	1	1	0
rs61860589	10	81536367	T	C	0.1879	NA	NA	NA	0.223191	rs61860402	16	RP11-119F19.2	10281	intergenic	2.023	7	5	15	0	1	1
rs35796198	20	6573462	G	A	0.2217	0.000564154	0.0360121	0.0104435	0.161269	rs2876034	29	CASC20	64355	intergenic	2.023	7	5	15	0	0	0
rs7102889	11	34496544	T	C	0.1193	4.89598e-08	-0.0688112	0.0126142	0.13029	rs1157669	18	CAT	2934	intergenic	2.022	5	4	5	1	1	1
rs36023124	3	46039060	G	C	0.1223	NA	NA	NA	0.525785	rs35617677	6	FYCO1	1743	intergenic	2.021	7	5	15	1	1	1
rs34148191	3	46361193	C	T	0.3022	NA	NA	NA	0.316082	rs1491957	6	UQCRC2P1	7779	intergenic	2.021	7	5	15	0	1	1
rs62073146	17	44328871	A	G	0.2058	NA	NA	NA	0.752065	rs3785884	23	RP11-259G18.2	6460	intergenic	2.021	5	5	15	0	1	1
rs141420065	3	101141716	G	GA	0.08748	NA	NA	NA	0.195092	rs17412601	7	SENP7	0	intronic	2.02	NA	5	15	1	1	1
rs12385757	10	81769172	A	G	0.3877	0.029129	0.0214798	0.00984526	0.0625729	rs61860402	16	RP11-369J21.11	8296	intergenic	2.02	7	14	15	0	1	1
rs72817133	2	26810904	A	C	0.1074	NA	NA	NA	0.102142	rs732990	4	CIB4	0	intronic	2.019	4	1	14	1	1	1
rs3775998	5	130979332	G	A	0.2147	NA	NA	NA	0.0767175	rs10066378	10	CTC-432M15.3:FNIP1	0:0	UTR3	2.019	NA	4	5	1	1	1
rs573623133	12	133141143	A	G	0.339	NA	NA	NA	0.431235	rs5023077	20	FBRSL1	0	intronic	2.019	NA	4	5	1	1	0
rs12150229	17	44015446	A	G	0.2396	4.82735e-15	-0.0863023	0.0110201	0.9436	rs3785884	23	MAPT	0	intronic	2.019	6	5	14	1	1	1
rs55990324	2	60704743	G	T	0.1223	NA	NA	NA	0.160238	rs1123573	5	BCL11A	0	intronic	2.018	6	4	15	1	1	1
rs62063845	17	44071294	T	C	0.2406	1.1851e-15	-0.0880914	0.0110032	0.948571	rs3785884	23	MAPT	0	exonic	2.018	5	4	15	1	1	1
rs35500802	3	100901344	T	A	0.2744	NA	NA	NA	0.0791574	rs17412601	7	ACTR3P3	18513	intergenic	2.017	NA	5	15	0	1	1
rs2065201	20	6502591	C	A	0.3529	0.0194698	-0.0218058	0.00933304	0.310231	rs2876034	29	CASC20	0	ncRNA_intronic	2.017	7	5	15	0	0	1
rs61786882	1	65521060	C	A	0.159	NA	NA	NA	0.0570345	rs11208552	1	MIR3671	2377	intergenic	2.016	5	2	4	0	1	1
rs9840753	3	101629054	C	A	0.1928	0.0103646	0.0270594	0.010556	0.0856585	rs17412601	7	RP11-221J22.1	30648	intergenic	2.016	6	5	15	0	1	1
rs2342609	10	81853055	G	T	0.336	NA	NA	NA	0.0584155	rs61860402	16	TMEM254	741	downstream	2.016	7	5	5	1	1	1
rs140938931	17	47978347	G	A	0.0169	0.000228451	0.196212	0.053242	0.261071	rs3848456	24	RP11-304F15.4	89	downstream	2.016	5	5	13	0	1	1
rs2040113	21	35281183	G	A	0.4771	4.59903e-09	0.0493985	0.00842824	0.0916671	rs111585689	30	AP000304.12:ATP5O	0:0	intronic	2.016	7	4	4	1	1	1
rs1907636	3	46293299	G	A	0.3489	NA	NA	NA	0.142325	rs3213480	6	CCR3	0	intronic	2.015	NA	14	15	1	1	1
rs883941	16	89226511	T	C	0.2515	1.64688e-05	0.0430778	0.00999933	0.452728	rs117169628	22	LINC00304	0	ncRNA_exonic	2.015	NA	5	15	1	1	1
rs2353026	16	89338726	C	T	0.1799	0.00216173	-0.0345414	0.0112621	0.155007	rs117169628	22	ANKRD11:AC137932.1	0:0	UTR3	2.015	7	4	4	1	1	1
rs6503440	17	43656591	C	T	0.495	NA	NA	NA	0.28488	rs3785884	23	DND1P1	6645	intergenic	2.015	3a	2	5	0	1	1
rs67647205	3	46532212	A	T	0.08946	NA	NA	NA	0.164178	rs35617677	6	LTF	5487	intergenic	2.014	4	5	15	1	1	1
rs35228488	7	99617852	G	C	0.3857	5.39529e-08	0.0485576	0.00892969	1	rs2897075	12	ZKSCAN1	0	intronic	2.014	5	4	5	1	1	1
rs13278859	8	61119308	T	C	0.4125	0.0458922	-0.01988	0.00995803	0.216301	rs4403445	13	CA8	0	intronic	2.014	7	4	15	1	1	1
rs546997548	17	43688317	A	G	0.2425	NA	NA	NA	0.938098	rs3785884	23	RPS26P8	1967	intergenic	2.014	NA	14	15	0	1	1
rs148418684	2	60645595	TCTC	T	0.1213	NA	NA	NA	0.138968	rs1123573	5	AC007381.2	27084	intergenic	2.013	NA	1	15	0	0	1
rs61527852	5	131468069	C	T	0.1143	NA	NA	NA	0.185141	rs10066378	10	AC063976.1	15114	intergenic	2.013	5	4	15	0	1	1
rs8176689	9	136138351	A	C	0.4085	NA	NA	NA	0.258594	rs550057	15	ABO	0	ncRNA_intronic	2.013	NA	5	14	0	1	1
rs55712842	10	81981050	T	C	0.07058	0.000130886	0.0613956	0.016052	0.660897	rs61860402	16	LINC00857	1636	intergenic	2.013	7	5	15	0	1	1
rs1941462	8	61406741	C	T	0.1461	0.00964446	0.0301825	0.011661	0.290004	rs4403445	13	RP11-163N6.2	0	ncRNA_intronic	2.012	7	5	9	0	1	1
rs596141	9	136144689	T	G	0.2207	0.000277392	0.035726	0.00982686	0.143905	rs550057	15	ABO	0	ncRNA_intronic	2.012	NA	1	14	0	1	1
rs4629224	20	6565066	G	A	0.2237	0.000743761	0.0353106	0.0104689	0.165065	rs2876034	29	CASC20	55959	intergenic	2.012	6	5	15	0	0	0
rs12768957	10	82187293	G	A	0.1193	0.00530543	0.0345718	0.0124007	0.270511	rs61860402	16	FAM213A	0	intronic	2.011	7	4	4	1	1	1
rs6139963	20	6295914	C	A	0.4245	0.0175881	-0.0238477	0.0100446	0.081296	rs2876034	29	AL109618.1	86318	intergenic	2.011	7	4	15	0	0	0
rs6038446	20	6331883	G	A	0.3638	0.045261	-0.0183921	0.00918583	0.0862243	rs2876034	29	CASC20	95486	intergenic	2.011	6	5	15	0	0	1
rs34360797	7	99498332	A	AT	0.4235	NA	NA	NA	0.169891	rs2897075	12	TRIM4	0	intronic	2.01	NA	4	4	1	1	1
rs36028138	8	61586874	AT	A	0.499	NA	NA	NA	0.452307	rs4403445	13	CHD7	4462	intergenic	2.01	NA	5	14	1	1	1
rs80186829	1	155420434	C	T	0.04672	6.82326e-11	-0.167718	0.0257059	0.608179	rs61738875	3	ASH1L	0	intronic	2.009	6	4	5	1	1	1
rs1443701	2	26867941	T	C	0.4394	0.0119413	0.0265229	0.0105506	0.430682	rs732990	4	CIB4	3704	intergenic	2.009	7	5	14	1	0	1
9:136122488:G:T	9	136122488	G	T	0.0835	NA	NA	NA	0.172828	rs550057	15	ABO:RP11-430N14.4	3299:3299	intergenic	2.009	NA	5	14	0	1	1
rs613534	9	136143120	A	G	0.3996	NA	NA	NA	0.597176	rs550057	15	ABO	0	ncRNA_intronic	2.009	NA	5	14	0	1	1
rs145954629	16	89133425	C	T	0.06262	NA	NA	NA	0.13851	rs117169628	22	CTD-2555A7.2	14051	intergenic	2.009	5	5	15	0	1	1
rs112528980	17	44342482	GT	G	0.2028	NA	NA	NA	0.754916	rs3785884	23	RP11-259G18.1	1920	intergenic	2.009	NA	2	7	1	1	1
3:146627898:T:TACAC	3	146627898	T	TACAC	0.1282	NA	NA	NA	0.0663974	rs454645	8	RP11-649A16.1	0	NA	2.008	NA	5	15	0	0	1
rs538530693	17	44225886	G	A	0.2127	NA	NA	NA	0.822809	rs3785884	23	KANSL1	0	intronic	2.008	NA	2	5	1	1	1
rs7247667	19	10599349	C	G	0.2545	NA	NA	NA	0.181644	rs34725611	26	KEAP1	0	intronic	2.008	7	4	4	1	1	0
rs494024	11	34464748	T	C	0.4036	3.88039e-08	-0.0500292	0.00910249	0.334726	rs1157669	18	CAT	0	intronic	2.007	1f	2	5	1	1	1
rs450237	17	43709225	T	C	0.2416	NA	NA	NA	0.933141	rs3785884	23	CRHR1-IT1:CRHR1:RP11-105N13.4	0:0:0	ncRNA_intronic	2.007	NA	4	4	1	1	1
rs35021560	19	49112993	G	A	0.09145	0.0229716	0.0350026	0.0153931	0.0579417	rs679574	27	FAM83E	0	intronic	2.007	5	1	5	1	1	1
rs4607147	3	46460649	G	C	0.1421	NA	NA	NA	0.341606	rs35617677	6	CCRL2	6160	intergenic	2.006	6	4	15	1	1	1
rs61537094	10	81925982	CA	C	0.1531	NA	NA	NA	0.30326	rs61860402	16	ANXA11	0	intronic	2.006	NA	2	4	1	1	1
rs1467370	21	34680690	T	G	0.1879	0.000256027	-0.0396273	0.0108385	0.0615626	rs2834168	30	AP000295.10	1105	intergenic	2.006	7	2	15	0	1	1
rs2057778	12	113350796	G	T	0.3439	3.67965e-14	0.0714874	0.00944122	0.876252	rs10774679	19	OAS1:RP1-71H24.1	0:0	ncRNA_intronic	2.005	NA	4	9	1	1	0
rs9975738	21	34602246	T	G	0.4642	6.6314e-18	0.0875007	0.0101496	0.428312	rs2834154	30	IFNAR2	0	UTR5	2.005	4	1	1	1	1	1
rs376120	17	43705518	A	G	0.2396	NA	NA	NA	0.9436	rs3785884	23	CRHR1-IT1:CRHR1:RP11-105N13.4	0:0:0	ncRNA_intronic	2.004	NA	4	5	1	1	1
rs62060790	17	44137676	A	T	0.2406	2.62929e-13	-0.0955507	0.0130674	0.948571	rs3785884	23	KANSL1	0	intronic	2.004	NA	4	5	1	1	1
rs6441933	3	45932847	A	G	0.4105	NA	NA	NA	0.0710442	rs35617677	6	LZTFL1:CCR9	0:0	intronic	2.003	6	1	15	1	1	1
rs31585	5	130999082	G	A	0.2147	NA	NA	NA	0.0767175	rs10066378	10	CTC-432M15.3:FNIP1	0:0	intronic	2.003	6	4	5	1	1	1
rs4883551	12	133145152	C	T	0.3211	2.66828e-06	-0.0447334	0.00952823	0.411351	rs5023077	20	FBRSL1	0	intronic	2.003	NA	4	5	1	1	0
rs2532250	17	44366410	T	C	0.2416	1.7201e-08	-0.0774874	0.0137437	0.892155	rs3785884	23	ARL17B	0	intronic	2.003	NA	5	15	1	1	1
rs10511182	3	100772835	C	G	0.1461	0.042557	-0.0271473	0.013386	0.100292	rs17412601	7	ABI3BP	60475	intergenic	2.002	6	5	15	0	1	1
rs3096304	16	89373707	C	T	0.1978	0.000119874	-0.0398041	0.0103485	0.278407	rs117169628	22	ANKRD11	0	intronic	2.002	NA	2	5	1	1	1
17:43704235:C:T	17	43704235	T	C	0.2217	NA	NA	NA	0.839629	rs3785884	23	CRHR1-IT1:CRHR1:RP11-105N13.4	0:0:0	ncRNA_intronic	2.002	7	4	5	1	1	1
rs140893634	1	155803205	C	T	0.02982	0.0048114	-0.0841879	0.0298602	0.140314	rs6675468	3	GON4L	0	intronic	2.001	6	1	5	1	1	1
rs2054668	8	61582562	G	A	0.4881	0.0007096	0.0283069	0.00836038	0.465293	rs4403445	13	RP11-91I20.1	5472	intergenic	2.001	4	13	14	1	1	1
rs2253488	17	44304910	G	C	0.2416	NA	NA	NA	0.943409	rs3785884	23	KANSL1	2176	intergenic	2.001	6	5	15	1	1	1
rs7585504	2	60408305	C	A	0.3241	0.0174819	0.0246762	0.0103838	0.0605038	rs1123573	5	RP11-444A22.1	80969	intergenic	2	6	7	15	0	1	1
rs142184648	2	60647914	C	G	0.2942	NA	NA	NA	0.16774	rs1123573	5	AC007381.2	29403	intergenic	2	7	1	15	0	1	1
rs56168933	17	43512318	G	A	0.1938	4.66715e-06	-0.0597642	0.0130512	0.690372	rs3785884	23	ARHGAP27	530	upstream:downstream	2	7	4	5	1	1	1
rs79167127	3	101244243	G	A	0.4085	0.00144388	-0.0275112	0.00863574	0.217143	rs17412601	7	FAM172BP	1511	intergenic	1.999	5	5	15	0	1	1
rs2525537	7	99544633	T	C	0.4543	0.0174331	-0.0203929	0.00857767	0.330729	rs2897075	12	RP4-604G5.1	0	ncRNA_intronic	1.998	6	5	14	0	1	1
rs62060795	17	44142663	C	T	0.2406	1.61252e-15	-0.0879554	0.0110386	0.948571	rs3785884	23	KANSL1	0	intronic	1.998	5	4	4	1	1	1
rs1293780	12	113464946	A	C	0.3598	0.00136435	0.0315144	0.00984182	0.406038	rs10774679	19	RP1-71H24.1	9389	intergenic	1.997	NA	5	15	0	1	1
rs62059008	17	44006085	A	G	0.2396	1.48108e-15	-0.0880619	0.0110374	0.9436	rs3785884	23	MAPT	0	intronic	1.997	7	5	9	1	1	1
rs62063855	17	44075535	T	C	0.2406	1.27638e-10	-0.0781531	0.0121545	0.948571	rs3785884	23	MAPT	0	intronic	1.997	5	4	15	1	1	1
rs2149950	20	6417802	C	A	0.4642	7.87975e-05	-0.0351627	0.0089064	0.411891	rs2876034	29	CASC20	9567	intergenic	1.997	NA	9	15	0	0	1
rs142039514	3	100826117	AAAG	A	0.1988	NA	NA	NA	0.0605302	rs17412601	7	ACTR3P3	55820	intergenic	1.996	NA	9	15	0	1	1
rs757402	12	113429102	G	T	0.3191	1.19192e-08	0.0561826	0.00985507	0.60202	rs10774679	19	RP1-71H24.1:OAS2	0:0	ncRNA_intronic	1.996	NA	4	15	1	1	0
rs4883521	12	133114840	G	A	0.4503	0.0483356	0.0198976	0.0100777	0.108033	rs5023077	20	FBRSL1	0	intronic	1.996	NA	1	5	1	1	0
rs531234794	17	43814930	GCGTA	G	0.2396	NA	NA	NA	0.9436	rs3785884	23	CRHR1:RP11-105N13.4	0:0	ncRNA_intronic	1.995	NA	5	14	1	1	1
rs4216	7	99605861	C	T	0.3429	NA	NA	NA	0.341363	rs2897075	12	ZKSCAN1	7342	intergenic	1.994	5	5	15	1	1	1
rs574698994	17	43491978	AT	A	0.332	NA	NA	NA	0.161508	rs3785884	23	ARHGAP27	0	intronic	1.993	NA	2	15	1	1	1
rs35875542	8	61505067	A	AT	0.3966	NA	NA	NA	0.923326	rs4403445	13	RAB2A	0	intronic	1.992	NA	4	4	1	1	1
rs372781737	17	43883941	A	ACC	0.1123	NA	NA	NA	0.0597716	rs3785884	23	CRHR1:RP11-105N13.4	0:0	ncRNA_intronic	1.992	NA	5	14	1	1	0
rs149267127	3	45523962	T	G	0.0159	NA	NA	NA	0.513825	rs141045534	6	LARS2	0	intronic	1.991	7	4	5	1	0	1
rs2279348	16	89350038	G	A	0.3181	0.00453304	-0.0264565	0.00932068	0.110497	rs117169628	22	ANKRD11	0	exonic	1.991	2b	4	4	1	1	1
rs2462839	17	43659497	G	T	0.497	NA	NA	NA	0.291145	rs3785884	23	DND1P1	3739	intergenic	1.991	NA	3	5	0	1	1
rs113486004	17	43751427	T	C	0.2396	NA	NA	NA	0.9436	rs3785884	23	CRHR1:RP11-105N13.4	0:0	ncRNA_intronic	1.991	7	5	14	1	1	1
rs8130945	21	35093008	G	A	0.0338	0.000139232	-0.105433	0.027676	0.0694148	rs2834168	30	AP000304.12:ITSN1	0:0	intronic	1.991	7	4	5	1	1	1
rs7646264	3	46086224	T	C	0.3419	6.80171e-16	0.0788229	0.00976253	0.129414	rs35617677	6	XCR1	16989	intergenic	1.99	7	5	15	0	1	1
rs56294974	4	25326845	A	G	0.4364	NA	NA	NA	0.21893	rs7684660	9	ZCCHC4	0	intronic	1.99	7	5	5	1	1	1
rs2259881	10	81633917	C	A	0.4264	NA	NA	NA	0.109169	rs61860402	16	CTSLP6	257	upstream	1.99	7	14	15	0	1	0
rs10781619	12	133138334	A	G	0.4076	6.23809e-06	-0.0439796	0.00973398	0.530546	rs5023077	20	FBRSL1	0	intronic	1.99	4	1	5	1	1	0
rs5828359	19	49215194	A	AGGGTTTCACC	0.1382	NA	NA	NA	0.112752	rs679574	27	MAMSTR	804	downstream	1.99	NA	5	5	1	1	1
rs6054399	20	6599698	C	T	0.3976	0.0184124	-0.0212385	0.00900997	0.401352	rs2876034	29	CASC20	90591	intergenic	1.99	7	5	15	0	1	0
rs190682753	3	46549918	C	A	0.08847	NA	NA	NA	0.167266	rs35617677	6	LRRC2	6994	intergenic	1.989	7	5	15	1	1	1
rs11612819	12	133074349	G	C	0.339	8.20327e-08	-0.0501093	0.00934422	0.267677	rs5023077	20	FBRSL1	0	intronic	1.989	5	4	5	1	1	0
rs4525837	3	101200573	C	T	0.4115	0.0152962	-0.0208568	0.0085997	0.217125	rs17412601	7	SENP7	0	intronic	1.988	3a	5	5	1	1	1
rs539288087	17	43671099	C	A	0.2356	NA	NA	NA	0.9128	rs3785884	23	DND1P1	6803	intergenic	1.988	NA	5	15	0	1	1
rs111455051	3	46282657	G	GCTCT	0.4314	NA	NA	NA	0.0664633	rs3213480	6	CCR3	0	intronic	1.987	NA	5	15	1	0	1
rs12150608	17	43775402	T	C	0.2396	NA	NA	NA	0.9436	rs3785884	23	CRHR1:RP11-105N13.4	0:0	ncRNA_intronic	1.987	5	9	14	1	1	1
rs565970852	17	44570355	C	T	0.4185	NA	NA	NA	0.0688123	rs3785884	23	NSFP1	5847	intergenic	1.987	NA	5	15	0	1	0
rs2341948	10	81593223	A	G	0.1183	NA	NA	NA	0.315829	rs61860402	16	RP11-182L21.6	5864	intergenic	1.986	7	5	15	1	1	0
rs2532387	17	44313522	G	T	0.2326	NA	NA	NA	0.909364	rs3785884	23	RP11-259G18.2	7449	intergenic	1.986	7	5	15	0	1	1
rs61863508	10	81505558	T	C	0.06958	0.00157505	0.0574421	0.0181751	0.615904	rs61860402	16	RP11-119F19.2	0	ncRNA_intronic	1.985	7	5	15	0	1	0
rs10850120	12	113467570	G	T	0.3907	0.00226235	0.026514	0.00868334	0.148301	rs10774679	19	RP1-71H24.1	12013	intergenic	1.985	7	13	15	0	1	1
rs557498450	12	133141137	A	G	0.34	NA	NA	NA	0.42833	rs5023077	20	FBRSL1	0	intronic	1.985	NA	4	5	1	1	0
rs1846619	3	46106532	G	A	0.3618	NA	NA	NA	0.369581	rs1392288	6	XCR1	37297	intergenic	1.984	7	5	15	0	1	1
rs11750692	5	130941466	A	G	0.2634	NA	NA	NA	0.10933	rs10066378	10	RAPGEF6:CTC-432M15.3	0:0	intronic	1.984	6	5	5	1	1	1
rs62057114	17	43899401	C	T	0.2396	3.11357e-10	-0.0765556	0.0121652	0.9436	rs3785884	23	CRHR1	0	intronic	1.984	5	5	15	1	1	0
rs79115768	17	44021061	C	T	0.2396	4.60038e-15	-0.0864115	0.0110256	0.9436	rs3785884	23	MAPT	0	intronic	1.984	7	2	14	1	1	1
rs4879701	9	33422069	C	T	0.1958	0.000244373	0.0439138	0.0119719	1	rs11790730	14	RP11-311H10.4	12122	intergenic	1.983	7	5	15	0	1	1
rs569019653	16	89275308	T	C	0.01392	NA	NA	NA	0.0511561	rs117169628	22	RP11-46C24.7	6329	intergenic	1.983	NA	5	14	1	1	1
rs35728097	19	49213853	AT	A	0.4612	NA	NA	NA	0.624089	rs679574	27	MAMSTR	2145	intergenic	1.983	NA	4	5	1	1	1
rs6117260	20	6422697	T	C	0.492	0.00545749	0.0250633	0.00901975	0.404615	rs2876034	29	CASC20	4672	intergenic	1.983	6	14	15	0	0	1
rs4683856	3	101534326	G	A	0.3877	0.00129392	0.0284069	0.00882937	0.325516	rs17412601	7	NXPE3	0	intronic	1.982	5	2	5	1	1	1
rs3122539	10	81633860	G	T	0.171	NA	NA	NA	0.194636	rs61860402	16	CTSLP6	200	upstream	1.982	7	14	15	0	1	0
rs7076554	10	81961959	A	C	0.4384	NA	NA	NA	0.106389	rs61860402	16	ANXA11	0	intronic	1.982	2c	1	7	1	1	1
rs142770499	17	44853211	C	T	0.02684	NA	NA	NA	0.0782149	rs3785884	23	WNT3	0	intronic	1.982	7	5	14	1	1	1
rs35821444	3	46433243	G	T	0.09245	NA	NA	NA	0.505039	rs35617677	6	RP11-24F11.2	0	ncRNA_intronic	1.981	5	5	15	0	1	1
rs631408	8	61541273	T	C	0.4006	6.28625e-07	0.0429255	0.00861576	0.908639	rs4403445	13	RP11-91I20.3	2794	intergenic	1.981	6	5	15	1	1	1
rs78530479	16	89252660	T	C	0.4284	NA	NA	NA	0.199642	rs117169628	22	CDH15	0	intronic	1.981	5	4	14	1	1	1
rs8067527	17	43813186	G	A	0.4254	0.000328014	-0.0309487	0.00861574	0.448655	rs3785884	23	CRHR1:RP11-105N13.4	0:0	ncRNA_intronic	1.98	5	5	14	1	1	1
rs532608225	3	45389459	CT	C	0.2087	NA	NA	NA	0.126494	rs79939301	6	LARS2	40538	intergenic	1.978	NA	5	15	0	0	1
rs3776016	5	130855352	T	C	0.2634	NA	NA	NA	0.10933	rs10066378	10	RAPGEF6:CTC-432M15.3	0:0	intronic	1.977	NA	4	5	1	1	1
rs575812167	8	61304090	C	CA	0.2008	NA	NA	NA	0.268154	rs4403445	13	RP11-163N6.2	0	ncRNA_intronic	1.977	NA	5	15	0	1	1
rs146746626	11	1387051	TGAA	T	0.02584	NA	NA	NA	0.0591769	rs12802931	17	BRSK2	24077	intergenic	1.977	NA	8	9	0	1	0
rs10936631	3	101165959	A	G	0.4115	0.0144892	-0.0209916	0.00858587	0.217125	rs17412601	7	SENP7	0	intronic	1.976	1f	4	15	1	1	1
rs12633770	3	101517024	G	T	0.331	NA	NA	NA	1	rs17412601	7	NXPE3	0	intronic	1.976	7	4	5	1	1	1
rs494548	3	146216649	A	T	0.2843	NA	NA	NA	0.0854548	rs454645	8	PLSCR2	2870	intergenic	1.976	7	5	15	1	1	1
rs186976931	4	25326844	C	T	0.01789	NA	NA	NA	0.106443	rs7684660	9	ZCCHC4	0	intronic	1.976	7	5	5	1	1	1
rs143143028	17	44170129	C	CAA	0.2406	NA	NA	NA	0.948571	rs3785884	23	KANSL1	0	intronic	1.975	NA	4	5	1	1	1
rs73060324	3	45785915	T	G	0.08449	2.82889e-10	-0.10564	0.0167474	0.609002	rs73058468	6	SACM1L	0	UTR3	1.974	6	4	4	1	1	1
rs56367860	17	44034673	T	G	0.2396	2.0353e-08	-0.0741965	0.0132282	0.9436	rs3785884	23	MAPT	0	intronic	1.974	6	5	14	1	1	1
rs79861768	17	44290910	A	G	0.2406	NA	NA	NA	0.948571	rs3785884	23	KANSL1	0	intronic	1.974	NA	4	5	1	1	1
rs1563304	17	44874453	C	T	0.1829	0.0423586	-0.0250455	0.0123378	0.156137	rs3785884	23	WNT3	0	intronic	1.974	5	5	14	1	1	1
rs72180208	9	33301771	A	ATCT	0.2435	NA	NA	NA	0.160641	rs11790730	14	NFX1	0	intronic	1.973	NA	4	4	1	1	1
rs144386667	10	81948236	CATATATATATATATATAT	C	0.3748	NA	NA	NA	0.118414	rs61860402	16	ANXA11	0	intronic	1.973	NA	2	7	1	1	1
rs62057152	17	43904110	G	C	0.2396	2.02172e-15	-0.0874019	0.0110078	0.9436	rs3785884	23	CRHR1	0	intronic	1.973	6	5	14	1	1	0
rs4465978	3	46638223	G	T	0.02982	NA	NA	NA	0.0843332	rs35617677	6	TDGF1	0	intergenic	1.972	5	5	15	1	1	1
rs2049107	3	101099191	G	A	0.4115	0.018595	-0.0201796	0.0085741	0.217125	rs17412601	7	SENP7	0	intronic	1.972	3a	1	5	1	1	1
rs2477820	6	41502992	A	T	0.2734	NA	NA	NA	0.228276	rs1886813	11	RP11-328M4.2	0	ncRNA_intronic	1.972	7	5	14	0	1	1
17:44333499:A:G	17	44333499	G	A	0.1928	NA	NA	NA	0.92865	rs3785884	23	RP11-259G18.3	3417	NA	1.971	7	5	15	0	1	1
rs2025613	1	78618191	C	G	0.4334	0.00187576	0.0267137	0.00859173	0.0557477	rs7515509	2	GIPC2	14057	intergenic	1.97	7	5	15	0	1	1
rs6545817	2	60715179	C	T	0.4652	3.65387e-06	-0.0391893	0.00846391	0.520884	rs1123573	5	BCL11A	0	intronic	1.97	7	4	15	1	0	1
rs13089855	3	46052263	G	C	0.1262	NA	NA	NA	0.519907	rs35617677	6	XCR1	6252	intergenic	1.97	4	5	15	1	1	1
rs593720	17	43707848	G	T	0.2396	NA	NA	NA	0.9436	rs3785884	23	CRHR1-IT1:CRHR1:RP11-105N13.4	0:0:0	ncRNA_intronic	1.97	NA	4	4	1	1	1
rs11868293	17	47743061	T	A	0.2028	0.000343998	0.0452761	0.012648	0.106587	rs3848456	24	SPOP	0	intronic	1.97	7	4	5	1	1	1
rs62061818	17	44182917	C	G	0.2386	2.23622e-10	-0.0781615	0.0123202	0.938481	rs3785884	23	KANSL1	0	intronic	1.968	6	4	5	1	1	1
rs6441974	3	46427264	T	C	0.3966	0.00271278	0.0282282	0.00941399	0.187659	rs1491957	6	RP11-24F11.2	0	ncRNA_intronic	1.967	7	5	15	1	1	1
rs617834	8	61519325	T	C	0.3986	9.276e-09	0.0505025	0.00879304	0.916311	rs4403445	13	RAB2A	0	intronic	1.967	7	4	5	1	1	1
rs1583297	19	4572978	T	C	0.1909	0.00137024	-0.0395877	0.0123679	0.148199	rs35574495	25	SEMA6B	13157	intergenic	1.967	NA	4	15	0	1	1
rs36030342	3	46360055	C	G	0.3022	NA	NA	NA	0.316082	rs1491957	6	UQCRC2P1	6641	intergenic	1.966	5	2	15	0	1	1
rs4683939	3	101362589	A	G	0.4016	0.00508149	0.0246044	0.00878156	0.30359	rs17412601	7	Y_RNA	3675	intergenic	1.966	4	2	15	1	1	1
rs2883069	16	89338416	T	A	0.1809	0.00140872	-0.0391435	0.0122597	0.153008	rs117169628	22	ANKRD11:AC137932.1	0:0	UTR3	1.966	7	4	4	1	1	1
rs62062133	17	44114372	T	C	0.2406	NA	NA	NA	0.948571	rs3785884	23	KANSL1	0	intronic	1.966	5	4	4	1	1	1
rs142917616	11	34391847	C	T	0.1223	0.0268464	0.0360413	0.0162807	0.145973	rs1157669	18	ABTB2	12291	intergenic	1.965	7	5	15	0	1	1
rs11032670	11	34433069	G	A	0.3668	4.91969e-07	0.0458028	0.00910699	0.521732	rs1157669	18	RP1-53C18.3	6572	intergenic	1.965	5	5	15	0	1	1
rs4683145	3	45864481	G	A	0.2107	5.65714e-07	0.0662071	0.0132346	0.379257	rs1392288	6	LZTFL1	326	downstream	1.964	7	4	5	1	1	1
rs4077170	12	133252796	G	C	0.3002	NA	NA	NA	0.103123	rs5023077	20	POLE	0	UTR5	1.964	5	4	4	1	1	1
rs9817741	3	101519353	C	T	0.2982	0.00175513	0.0297452	0.00950687	0.21932	rs17412601	7	NXPE3	0	intronic	1.963	6	4	5	1	1	1
rs1480338	8	61213274	C	T	0.165	0.0476626	0.0215567	0.0108852	0.139993	rs4403445	13	CA8	19302	intergenic	1.963	NA	5	15	0	1	1
rs200791233	17	44137009	AAAAAAGAG	A	0.2465	NA	NA	NA	0.958445	rs3785884	23	KANSL1	0	intronic	1.963	NA	4	5	1	1	1
rs2133707	5	131181280	T	C	0.2157	NA	NA	NA	0.0756025	rs10066378	10	ACSL6:AC034228.7	0:0	ncRNA_intronic	1.962	5	5	15	1	1	0
rs62055899	17	43844977	T	A	0.2396	9.98636e-16	-0.0884011	0.0110129	0.9436	rs3785884	23	CRHR1:RP11-105N13.4	0:0	ncRNA_intronic	1.962	5	5	14	1	1	0
rs541393171	17	43848646	AG	A	0.2396	NA	NA	NA	0.9436	rs3785884	23	CRHR1:RP11-105N13.4	0:0	ncRNA_intronic	1.962	NA	2	14	1	1	0
rs478308	1	78593714	G	C	0.2505	0.00665689	-0.0266085	0.00980585	0.0620556	rs7515509	2	GIPC2	0	intronic	1.961	7	4	15	1	1	1
rs111952193	21	34578612	G	A	0.1511	NA	NA	NA	0.169485	rs2834154	30	IFNAR2	23593	intergenic	1.961	7	5	15	0	1	1
rs560806845	17	44277825	C	T	0.2107	NA	NA	NA	0.814414	rs3785884	23	KANSL1	0	intronic	1.96	NA	5	5	1	1	1
rs74426244	3	45917018	C	T	0.07256	0.0379036	-0.032869	0.0158336	0.0625424	rs1392288	6	LZTFL1	0	intronic	1.959	6	5	15	1	1	1
rs310200	1	65349817	C	G	0.2167	0.00134753	0.0312022	0.00973345	0.226489	rs11208552	1	JAK1	0	intronic	1.958	7	4	5	1	1	1
rs663254	1	78602941	C	T	0.2386	0.0192973	-0.0232473	0.00993587	0.0531151	rs7515509	2	GIPC2	0	UTR3	1.958	NA	5	15	1	1	1
rs7651404	3	101393294	C	A	0.328	6.58951e-08	-0.0545844	0.0101044	0.920639	rs17412601	7	ZBTB11	0	intronic	1.958	7	1	5	1	1	1
rs5891768	8	61475573	TA	T	0.4821	NA	NA	NA	0.661683	rs4403445	13	RAB2A	0	intronic	1.957	NA	3	5	1	1	0
rs565764375	19	4674677	G	GC	0.341	NA	NA	NA	0.0539192	rs35574495	25	DPP9	558	downstream	1.956	NA	4	5	1	0	1
rs34474233	11	1219152	G	A	0.04374	9.70741e-06	-0.100824	0.0227924	0.0880584	rs12802931	17	MUC5AC	0	intergenic	1.955	2b	4	15	1	1	0
rs12288819	11	34505913	T	C	0.07654	NA	NA	NA	0.0691266	rs1157669	18	ELF5	0	intronic	1.955	7	13	15	1	1	1
rs647483	17	43729432	C	T	0.2396	NA	NA	NA	0.9436	rs3785884	23	CRHR1:RP11-105N13.4	0:0	ncRNA_intronic	1.955	6	5	14	1	1	1
rs11666164	19	10576270	C	T	0.1531	0.0028467	0.0373204	0.0125076	0.435135	rs34725611	26	PDE4A	0	intronic	1.955	5	4	5	1	1	0
rs36114837	3	46505315	G	C	0.08648	NA	NA	NA	0.250252	rs35617677	6	LTF	0	intronic	1.954	4	2	13	1	1	1
rs1962369	11	34456941	T	G	0.4871	NA	NA	NA	0.505924	rs1157669	18	CAT	3530	intergenic	1.954	NA	5	15	1	1	1
rs563232701	12	113422750	G	GT	0.2734	NA	NA	NA	0.144866	rs10774679	19	RP1-71H24.1:OAS2	0:0	ncRNA_intronic	1.954	NA	4	15	1	1	0
rs1890202	13	113555050	G	A	0.4404	0.0129002	-0.0223887	0.00900404	0.18883	rs75898026	21	MCF2L	0	intronic	1.953	5	1	14	1	1	1
rs34849862	3	46001367	C	A	0.1213	NA	NA	NA	0.481551	rs35617677	6	FYCO1	0	intronic	1.952	7	4	4	1	1	1
rs2012286	4	25407661	A	G	0.4563	0.000738292	-0.0291472	0.00863632	0.264631	rs7684660	9	ANAPC4	0	intronic	1.952	6	2	4	1	1	1
3:46347547:A:AC	3	46347547	AC	A	0.2276	NA	NA	NA	0.188374	rs1491957	6	UQCRC2P1	4534	intergenic	1.95	NA	5	15	0	1	1
rs56314414	17	43536970	G	A	0.1938	NA	NA	NA	0.690372	rs3785884	23	PLEKHM1:AC091132.1	0:0	ncRNA_intronic	1.95	7	4	5	1	1	1
rs62063287	17	44041992	G	T	0.1928	NA	NA	NA	0.0784805	rs3785884	23	MAPT	0	intronic	1.95	7	4	14	1	1	1
rs11917569	3	101355063	G	C	0.33	3.11942e-12	-0.0637685	0.00914607	0.904469	rs17412601	7	Y_RNA	7812	intergenic	1.949	4	1	15	0	1	1
rs75911589	17	44183002	C	A	0.2406	NA	NA	NA	0.948571	rs3785884	23	KANSL1	0	intronic	1.949	6	4	5	1	1	1
rs185394757	3	45478154	C	T	0.0159	NA	NA	NA	0.513825	rs141045534	6	LARS2	0	intronic	1.948	7	5	5	1	0	1
rs28410007	4	25327667	A	T	0.4364	0.0322189	-0.0211941	0.00989598	0.21893	rs7684660	9	ZCCHC4	0	intronic	1.948	7	5	5	1	1	1
rs5871422	5	130778644	C	CT	0.2276	NA	NA	NA	0.0679147	rs10066378	10	RAPGEF6:CTC-432M15.3	0:0	intronic	1.948	NA	4	5	1	1	1
rs1732773	12	113465611	T	G	0.3569	0.000304209	0.036615	0.0101379	0.416056	rs10774679	19	RP1-71H24.1	10054	intergenic	1.948	5	1	15	0	1	1
rs9549578	13	113526670	G	A	0.3668	0.0331723	-0.0183337	0.00860742	0.10078	rs75898026	21	ATP11A	0	intronic	1.948	6	2	5	1	1	1
rs142533915	19	49325017	GGAT	G	0.2187	NA	NA	NA	0.0996694	rs679574	27	HSD17B14	0	intronic	1.948	NA	4	5	1	1	1
rs61860606	10	81557997	C	T	0.06759	NA	NA	NA	0.634318	rs61860402	16	RP11-773D16.1	5815	intergenic	1.947	7	5	15	0	1	0
rs8111208	19	49248022	A	C	0.4493	NA	NA	NA	0.399717	rs679574	27	IZUMO1	0	intronic	1.947	6	2	14	1	1	1
rs373407627	21	34592761	AT	A	0.03678	NA	NA	NA	0.0542236	rs2834154	30	IFNAR2	9444	intergenic	1.947	NA	5	15	1	0	1
rs9549594	13	113528501	C	G	0.3648	NA	NA	NA	0.090986	rs75898026	21	ATP11A	0	intronic	1.946	2b	2	5	1	1	1
rs10936629	3	101165809	A	G	0.4115	0.0160474	-0.0207166	0.00860383	0.217125	rs17412601	7	SENP7	0	intronic	1.945	6	4	15	1	1	1
rs34019719	1	77944612	GT	G	0.3648	NA	NA	NA	0.757156	rs7515509	2	AK5	0	intronic	1.944	NA	4	15	1	1	1
rs4297285	1	154871690	T	A	0.4324	NA	NA	NA	0.0675454	rs61811895	3	PMVK	25519	intergenic	1.944	6	5	15	0	1	1
rs17028192	2	60671339	C	T	0.2783	0.040589	0.0208382	0.0101764	0.16742	rs1123573	5	BCL11A	6962	intergenic	1.943	5	5	15	1	1	1
rs176699	9	136168086	C	A	0.4095	0.00148754	0.0293745	0.00924567	0.165922	rs550057	15	Y_RNA	9866	intergenic	1.943	5	9	14	0	1	0
rs373761827	10	81414278	T	C	0.06759	NA	NA	NA	0.632993	rs61860402	16	RP11-506M13.3	6368	intergenic	1.943	7	14	15	0	1	0
rs72485539	17	44335895	CAT	C	0.2107	NA	NA	NA	0.780673	rs3785884	23	RP11-259G18.3	1021	intergenic	1.943	NA	5	15	0	1	1
rs144848361	17	44515566	C	T	0.3469	NA	NA	NA	0.762695	rs3785884	23	NSFP1	0	ncRNA_intronic	1.943	7	15	15	0	1	0
rs6868372	5	131784583	A	G	0.3877	0.000103393	0.0382809	0.0098599	0.24784	rs10066378	10	C5orf56	0	intronic	1.942	7	4	5	1	1	1
rs1297597	12	113450200	A	G	0.3579	0.000235623	0.0369067	0.0100361	0.414668	rs10774679	19	RP1-71H24.1	0	ncRNA_intronic	1.942	NA	4	15	1	1	1
rs62056861	17	43770443	T	C	0.2396	NA	NA	NA	0.9436	rs3785884	23	CRHR1:RP11-105N13.4	0:0	ncRNA_intronic	1.942	5	13	14	1	1	1
rs56249311	17	44003599	C	T	0.2396	2.32753e-15	-0.087444	0.0110374	0.9436	rs3785884	23	MAPT	0	intronic	1.941	6	5	15	1	1	1
rs113201171	17	44082249	A	T	0.2406	2.30849e-15	-0.0874167	0.0110325	0.948571	rs3785884	23	MAPT	0	intronic	1.941	7	5	15	1	1	1
rs6085530	20	6371490	A	G	0.3121	NA	NA	NA	0.061096	rs2876034	29	CASC20	55879	intergenic	1.941	7	9	15	0	0	1
rs3751300	12	133088290	G	T	0.2763	0.00207457	0.0452128	0.0146826	0.290897	rs5023077	20	FBRSL1	0	intronic	1.94	5	4	5	1	1	0
rs55669046	17	43768501	C	T	0.2396	NA	NA	NA	0.9436	rs3785884	23	CRHR1:RP11-105N13.4	0:0	ncRNA_intronic	1.94	5	7	13	1	1	1
rs7642168	3	101109678	T	C	0.4115	0.0119074	-0.0216839	0.00862227	0.217125	rs17412601	7	SENP7	0	intronic	1.939	6	5	15	1	1	1
rs32103	5	131030961	T	C	0.2276	0.0402244	-0.0233459	0.0113803	0.0590663	rs10066378	10	CTC-432M15.3:FNIP1	0:0	intronic	1.939	6	4	5	1	1	1
rs10693329	3	46528208	GCCT	G	0.2336	NA	NA	NA	0.254434	rs3213480	6	LTF	1483	intergenic	1.938	NA	5	14	1	1	1
rs11425690	3	101054458	G	GT	0.4115	NA	NA	NA	0.217125	rs17412601	7	SENP7	0	intronic	1.937	NA	4	5	1	1	1
rs117904793	11	34387372	A	C	0.1213	0.0174733	0.0394657	0.016606	0.151454	rs1157669	18	ABTB2	7816	intergenic	1.937	6	5	15	1	1	1
rs372526058	17	43704419	T	C	0.2396	NA	NA	NA	0.9436	rs3785884	23	CRHR1-IT1:CRHR1:RP11-105N13.4	0:0:0	ncRNA_intronic	1.937	7	4	5	1	1	1
rs62054395	17	43811060	T	G	0.2396	5.92959e-15	-0.0854688	0.0109499	0.9436	rs3785884	23	CRHR1:RP11-105N13.4:RP11-293E1.1	0:0:0	ncRNA_intronic	1.937	6	5	14	1	1	1
rs2326556	8	61335494	C	T	0.2346	8.91627e-06	0.0429695	0.00967365	0.491977	rs4403445	13	RP11-163N6.2	0	ncRNA_intronic	1.936	6	7	15	0	1	0
rs11791989	9	136178310	G	T	0.08748	0.00116584	0.0651753	0.0200718	0.203169	rs550057	15	Y_RNA	263	downstream	1.935	5	9	15	0	1	0
rs499638	3	146197751	G	A	0.2823	NA	NA	NA	0.0910928	rs454645	8	PLSCR2	0	intronic	1.934	7	9	15	1	1	1
rs28783382	11	1232702	A	T	0.3171	NA	NA	NA	0.0640791	rs12802931	17	MUC5AC	10337	intergenic	1.934	6	5	9	0	1	1
rs80059826	12	133075523	C	T	0.339	4.52449e-08	-0.0509419	0.00931457	0.267677	rs5023077	20	FBRSL1	0	intronic	1.934	5	2	5	1	1	0
rs7278679	21	34563018	A	T	0.2485	0.00168491	-0.0307787	0.00979965	0.387249	rs2834139	30	C21orf54	20476	intergenic	1.934	6	5	14	0	1	1
rs34970124	3	45896057	C	CA	0.3618	NA	NA	NA	0.079172	rs1392288	6	LZTFL1	0	intronic	1.933	NA	4	14	1	1	1
rs111951422	4	25444578	C	G	0.01491	0.00103345	0.129519	0.0394724	0.0575045	rs7684660	9	ANAPC4	24457	intergenic	1.933	4	5	15	0	1	0
rs2782027	10	81528875	T	C	0.4076	NA	NA	NA	0.125742	rs61860402	16	RP11-119F19.2	2789	intergenic	1.933	NA	5	15	0	1	0
rs556968294	17	43664978	A	G	0.2406	NA	NA	NA	0.928215	rs3785884	23	DND1P1	682	downstream	1.932	NA	5	15	0	1	1
rs4491797	21	34577411	T	C	0.1501	NA	NA	NA	0.172948	rs2834154	30	IFNAR2	24794	intergenic	1.932	2b	1	15	0	1	1
rs12741347	1	78152792	C	G	0.327	NA	NA	NA	0.106028	rs7515509	2	ZZZ3	3687	intergenic	1.931	4	1	5	1	1	1
rs527836	3	101009331	C	T	0.2018	0.0152943	-0.0246445	0.0101613	0.0879934	rs17412601	7	IMPG2	0	intronic	1.931	NA	4	15	1	1	1
rs62055555	17	43966282	G	T	0.2396	NA	NA	NA	0.9436	rs3785884	23	MAPT-AS1	0	ncRNA_intronic	1.931	NA	13	14	1	1	1
rs11355531	21	34699107	AC	A	0.2913	NA	NA	NA	0.207793	rs2834168	30	IFNAR1	0	intronic	1.931	NA	1	7	1	1	1
rs9822153	3	45966422	A	T	0.3917	NA	NA	NA	0.195007	rs1392288	6	FYCO1	0	intronic	1.93	6	4	5	1	1	1
rs34759782	3	46260444	G	A	0.1024	NA	NA	NA	0.899897	rs35617677	6	CCR3	0	intronic	1.93	7	5	15	1	1	1
rs34387772	16	89213433	C	T	0.2783	NA	NA	NA	0.213164	rs117169628	22	ACSF3	0	intronic	1.93	5	4	5	1	1	1
rs55979424	17	43900081	C	T	0.2396	NA	NA	NA	0.9436	rs3785884	23	CRHR1	0	intronic	1.93	6	5	15	1	1	0
rs71335811	19	49130070	TC	T	0.2694	NA	NA	NA	0.154497	rs679574	27	SPHK2	0	intronic	1.929	NA	4	5	1	1	1
rs243064	2	60622273	C	A	0.3489	0.000332841	0.0334624	0.00932543	0.169073	rs1123573	5	AC007381.2	3762	intergenic	1.928	NA	5	15	0	0	1
rs60276171	21	34589663	C	CAAAA	0.1392	NA	NA	NA	0.0529784	rs2834154	30	IFNAR2	12542	intergenic	1.928	NA	2	15	0	1	1
rs2007849	21	34681116	G	A	0.3022	7.94817e-07	-0.0472607	0.00957347	0.205767	rs2834168	30	AP000295.10	679	upstream	1.928	4	2	15	0	1	1
rs114973352	1	155037669	C	A	0.02187	6.05665e-05	-0.128635	0.0320739	0.210933	rs6675468	3	EFNA4:EFNA3:EFNA3	0:0:0	intronic	1.927	5	1	5	1	1	1
rs551073	3	146201998	G	A	0.2783	0.000319531	0.0329854	0.00916533	0.0896499	rs454645	8	PLSCR2	0	intronic	1.927	7	9	15	1	1	1
rs639770	19	50850337	A	G	0.2565	0.0391171	0.0209823	0.010171	0.128477	rs1405655	28	NR1H2	0	intronic	1.927	NA	2	15	1	1	1
rs663747	8	61581424	T	G	0.2048	0.00692943	0.0287068	0.0106313	0.189168	rs4403445	13	RP11-91I20.1	4334	intergenic	1.926	NA	13	14	1	1	1
rs663054	9	136146920	T	G	0.2495	0.00180299	0.0297647	0.00953722	0.1813	rs550057	15	ABO	0	ncRNA_intronic	1.926	NA	2	14	0	1	1
rs3758737	11	34523968	C	G	0.1133	4.19599e-06	-0.0645822	0.0140352	0.122407	rs1157669	18	ELF5	0	intronic	1.926	4	2	15	1	1	1
rs57999823	4	25410157	A	AAAT	0.4553	NA	NA	NA	0.267513	rs7684660	9	ANAPC4	0	intronic	1.925	NA	4	4	1	1	1
rs377112283	10	81457492	CA	C	0.3181	NA	NA	NA	0.150331	rs61860402	16	RP11-119F19.2	0	ncRNA_intronic	1.925	NA	5	15	1	1	1
rs11498962	10	81750087	T	A	0.03479	0.000224771	0.0693247	0.0187902	0.227546	rs61860402	16	RP11-479O17.7	7090	intergenic	1.925	7	5	14	1	1	1
rs583954	19	50853680	A	C	0.3121	6.45798e-11	0.0659067	0.0100887	0.81062	rs1405655	28	NR1H2	0	intronic	1.925	NA	5	15	1	1	1
rs17287379	3	46635123	C	T	0.1262	NA	NA	NA	0.0774052	rs3213480	6	TDGF1	0	intergenic	1.924	2b	5	15	1	1	1
rs4683170	3	46092793	A	C	0.3598	NA	NA	NA	0.370639	rs1392288	6	XCR1	23558	intergenic	1.923	7	5	15	0	1	1
rs7631551	3	46186310	C	A	0.1004	NA	NA	NA	0.916911	rs35617677	6	FLT1P1	1140	intergenic	1.923	7	5	15	0	1	1
rs1377814	19	50855935	G	A	0.4344	1.66796e-06	-0.0415597	0.00867637	0.311965	rs1405655	28	NR1H2	0	intronic	1.923	NA	5	15	1	1	1
rs565244003	17	44304884	C	T	0.2694	NA	NA	NA	0.81548	rs3785884	23	KANSL1	2150	intergenic	1.922	NA	5	15	1	1	1
rs10460874	3	100939516	T	C	0.171	0.0164576	0.0270007	0.0112568	0.0781586	rs17412601	7	IMPG2	1873	intergenic	1.921	7	5	15	1	1	1
rs112794357	5	131490113	C	G	0.1829	NA	NA	NA	0.0671922	rs10066378	10	AC063976.1	4860	intergenic	1.921	6	9	15	0	1	1
rs4782467	16	89163313	C	T	0.2763	0.0327606	-0.0211816	0.00992108	0.242759	rs117169628	22	ACSF3	0	intronic	1.921	NA	2	5	1	1	1
rs551064647	21	34575541	T	TAC	0.1541	NA	NA	NA	0.166715	rs2834154	30	IFNAR2	26664	intergenic	1.921	NA	2	5	0	0	1
rs1799865	3	46399798	T	C	0.3072	NA	NA	NA	0.310656	rs1491957	6	CCR2	0	exonic	1.92	1f	3	14	1	1	1
rs11329471	16	89337646	C	CT	0.2982	NA	NA	NA	0.135946	rs117169628	22	ANKRD11:AC137932.1	0:0	UTR3	1.92	NA	4	4	1	0	1
rs531207746	17	43511281	TGGCTAACACGGTGAAACCCC	T	0.1541	NA	NA	NA	0.546971	rs3785884	23	ARHGAP27	0	intronic	1.92	NA	4	5	1	1	1
rs392116	17	43703555	A	G	0.2396	NA	NA	NA	0.9436	rs3785884	23	CRHR1-IT1:CRHR1:RP11-105N13.4	0:0:0	ncRNA_intronic	1.92	6	4	5	1	1	1
rs16991110	21	35346305	T	G	0.09642	NA	NA	NA	0.645558	rs111585689	30	LINC00649	0	ncRNA_exonic	1.92	7	4	5	0	1	1
rs111508464	1	155062509	A	T	0.1233	0.000992699	0.04752	0.0144324	0.206266	rs61811895	3	EFNA3	2494	intergenic	1.919	6	5	5	1	1	1
rs70959837	2	60667961	T	TAC	0.07654	NA	NA	NA	0.0747794	rs1123573	5	BCL11A	10340	intergenic	1.919	NA	5	15	0	0	1
rs10438581	16	89259303	G	C	0.1938	NA	NA	NA	0.0540445	rs117169628	22	CDH15	0	intronic	1.919	2b	1	14	1	1	1
rs112903945	3	46445343	A	C	0.1332	0.000842492	-0.0437819	0.0131145	0.256623	rs3213480	6	RP11-24F11.2	0	ncRNA_intronic	1.918	6	5	15	1	1	1
rs66874965	3	101003409	CA	C	0.2097	NA	NA	NA	0.0853206	rs17412601	7	IMPG2	0	intronic	1.918	NA	5	15	1	1	1
rs500995	3	146212528	T	C	0.2406	0.000138398	0.0370933	0.00973317	0.121721	rs454645	8	PLSCR2	0	intronic	1.918	NA	5	15	1	1	1
rs113725049	4	25326634	T	G	0.4364	NA	NA	NA	0.21893	rs7684660	9	ZCCHC4	0	intronic	1.918	7	5	5	1	1	1
rs200651059	12	133047551	TAC	T	0.3579	NA	NA	NA	0.139221	rs5023077	20	MUC8	1782	intergenic	1.918	NA	5	14	1	0	0
3:101219889:C:G	3	101219889	G	C	0.4115	NA	NA	NA	0.217125	rs17412601	7	SENP7	0	intronic	1.917	7	4	5	1	1	1
rs6947033	7	99823522	C	T	0.2286	0.000150853	0.039279	0.0103648	0.179563	rs2897075	12	GATS:GATS	0:0	ncRNA_intronic	1.917	7	4	5	1	1	1
rs546735951	17	43495119	C	CAA	0.1551	NA	NA	NA	0.499406	rs3785884	23	ARHGAP27	0	intronic	1.917	NA	4	15	1	1	1
rs1528072	17	44236725	C	A	0.2406	2.27794e-10	-0.0780844	0.0123136	0.948571	rs3785884	23	KANSL1	0	intronic	1.916	NA	4	7	1	1	1
rs576712993	17	44246330	T	C	0.1998	NA	NA	NA	0.752862	rs3785884	23	KANSL1	0	intronic	1.916	NA	4	5	1	1	1
rs113311872	1	65443117	G	A	0.04871	0.0113845	0.0469785	0.0185637	0.147864	rs11208552	1	RP11-182I10.3	0	ncRNA_intronic	1.915	7	4	15	0	1	1
rs6448356	4	25446100	A	C	0.1233	5.0392e-05	-0.0634733	0.0156577	0.392072	rs7684660	9	ANAPC4	25979	intergenic	1.915	4	5	15	0	1	0
rs12626584	21	34554795	G	A	0.02485	NA	NA	NA	0.0660566	rs2834154	30	C21orf54	12253	intergenic	1.915	7	5	14	0	1	1
rs6789792	3	46252890	T	A	0.09344	NA	NA	NA	0.81854	rs35617677	6	CCR3	0	intronic	1.914	6	5	15	1	1	1
rs12496243	3	101221622	C	T	0.4115	0.0152514	-0.0208771	0.00860432	0.217125	rs17412601	7	SENP7	0	intronic	1.914	6	5	5	1	1	1
rs35781415	9	33516965	GT	G	0.4284	NA	NA	NA	0.126658	rs11790730	14	RP11-255A11.2	2193	intergenic	1.914	NA	5	15	1	1	1
rs72193064	16	89190970	T	TGA	0.2783	NA	NA	NA	0.296076	rs117169628	22	ACSF3	0	intronic	1.914	NA	4	4	1	1	1
rs62063774	17	44050463	T	C	0.2406	8.1304e-16	-0.0885762	0.0110002	0.948571	rs3785884	23	MAPT	0	UTR5	1.914	5	4	15	1	1	1
3:146627898:T:TACACAC	3	146627898	T	TACACAC	0.05765	NA	NA	NA	0.0663974	rs454645	8	RP11-649A16.1	0	NA	1.913	NA	5	15	0	0	1
rs12931179	16	89145392	G	A	0.08946	0.000445181	0.0510647	0.0145411	0.252312	rs117169628	22	ACSF3	9390	intergenic	1.913	5	5	15	1	1	1
rs3096302	16	89375239	A	G	0.1173	1.48187e-05	-0.0586937	0.0135509	0.325604	rs117169628	22	ANKRD11	0	intronic	1.913	NA	3	5	1	1	1
rs34048219	1	65437245	CT	C	0.1342	NA	NA	NA	0.0917107	rs11208552	1	RP11-182I10.3	662	downstream	1.912	NA	5	15	1	0	1
rs34227041	3	46592587	G	T	0.08549	0.000413774	0.0593673	0.0168125	0.147986	rs35617677	6	LRRC2	0	intronic	1.912	5	4	15	1	1	1
rs3785880	17	43993376	T	G	0.4592	NA	NA	NA	0.227775	rs3785884	23	MAPT	0	intronic	1.912	5	4	14	1	1	1
rs7441979	4	25452783	G	A	0.07356	0.0124587	-0.0328895	0.0131617	0.269328	rs7684660	9	RP11-206P5.1	21355	intergenic	1.911	5	1	15	0	1	0
rs11200984	10	81732366	T	C	0.03479	5.23892e-05	0.0732055	0.0180991	0.281715	rs61860402	16	SFTPD:RP11-479O17.10	0:0	ncRNA_exonic	1.911	6	5	15	1	1	1
rs554576	11	34483894	A	T	0.3807	7.6636e-05	-0.0340913	0.00862049	0.0946533	rs1157669	18	CAT	0	intronic	1.91	5	4	4	1	1	1
rs17572823	17	44063563	T	C	0.2406	6.39138e-14	-0.0876771	0.0116906	0.948571	rs3785884	23	MAPT	0	intronic	1.91	NA	4	15	1	1	1
rs111314258	17	44296522	T	C	0.2406	NA	NA	NA	0.948571	rs3785884	23	KANSL1	0	intronic	1.91	6	4	5	1	1	1
rs155766	17	44539382	T	C	0.3638	NA	NA	NA	0.141514	rs3785884	23	NSFP1	0	ncRNA_intronic	1.91	6	5	15	0	1	0
3:45745773:C:G	3	45745773	G	C	0.1193	NA	NA	NA	0.0799675	rs141045534	6	SACM1L	0	intronic	1.908	6	4	5	1	1	1
rs117405146	8	61270185	C	T	0.03678	NA	NA	NA	0.0697713	rs4403445	13	RP11-163N6.2	26961	intergenic	1.908	6	14	15	0	1	1
rs4737563	8	61684500	C	T	0.2316	0.0432253	-0.0204173	0.0101	0.0631175	rs4403445	13	CHD7	0	intronic	1.908	6	5	5	1	1	1
rs2611147	11	34392128	G	C	0.2137	NA	NA	NA	0.265047	rs1157669	18	ABTB2	12572	intergenic	1.908	7	5	15	0	1	1
rs4564621	17	43895501	G	C	0.2396	2.47463e-15	-0.0871652	0.0110128	0.9436	rs3785884	23	CRHR1	0	intronic	1.908	4	5	15	1	1	0
rs12150064	17	44128407	C	A	0.2406	3.30938e-10	-0.0770304	0.0122591	0.948571	rs3785884	23	KANSL1	0	intronic	1.908	1f	4	4	1	1	1
rs3219323	19	50894815	A	G	0.09145	NA	NA	NA	0.227669	rs1405655	28	POLD1	0	intronic	1.908	6	4	5	1	1	1
rs61384738	3	45408468	AT	A	0.4831	NA	NA	NA	0.0662089	rs79939301	6	LARS2	21529	intergenic	1.907	NA	5	15	0	1	1
rs554431301	5	131786955	T	TA	0.339	NA	NA	NA	0.284492	rs10066378	10	C5orf56	0	intronic	1.907	NA	2	5	1	1	1
rs7310667	12	113392182	A	G	0.331	1.91955e-10	0.0588427	0.0092409	0.774241	rs10774679	19	RP1-71H24.1:OAS3	0:0	ncRNA_intronic	1.906	7	4	5	1	1	0
rs76753384	1	65441163	T	C	0.04871	0.00976294	0.0475216	0.0183899	0.147864	rs11208552	1	RP11-182I10.3	0	ncRNA_intronic	1.905	4	4	15	1	1	1
rs35754688	3	46187706	C	T	0.09245	NA	NA	NA	1	rs35617677	6	FLT1P1	2536	intergenic	1.905	4	5	15	0	1	1
rs28664671	4	25322670	G	C	0.4364	0.00112141	-0.0280342	0.00860432	0.21893	rs7684660	9	ZCCHC4	0	intronic	1.905	3a	2	5	1	1	1
rs377097732	10	81341071	G	GAGAA	0.06958	NA	NA	NA	0.651996	rs61860402	16	MBL3P	982	downstream	1.905	NA	5	15	0	1	1
rs551673608	17	44334840	T	G	0.1074	NA	NA	NA	0.0537895	rs3785884	23	RP11-259G18.3	2076	intergenic	1.904	NA	5	15	0	1	1
rs12971501	19	49115677	A	T	0.1541	NA	NA	NA	0.0558612	rs679574	27	FAM83E	0	intronic	1.903	5	4	5	1	1	1
rs35669129	3	46055250	G	A	0.1243	NA	NA	NA	0.530232	rs35617677	6	XCR1	3265	intergenic	1.902	5	5	15	1	1	1
rs572359060	7	99846820	A	G	0.2217	NA	NA	NA	0.164123	rs2897075	12	GATS:GATS	0:0	ncRNA_intronic	1.902	NA	5	15	1	1	1
rs60750700	3	45650331	CA	C	0.493	NA	NA	NA	0.0595921	rs79939301	6	LIMD1	0	intronic	1.901	NA	4	5	1	1	1
rs3773915	3	101032284	A	G	0.1163	0.0444447	0.0246435	0.0122612	0.0578435	rs17412601	7	IMPG2	0	intronic	1.901	NA	2	15	1	1	1
rs68076712	3	101414288	C	T	0.1879	0.000484871	0.0366525	0.0105052	0.12324	rs17412601	7	RPL24	8661	intergenic	1.901	7	1	15	1	1	0
rs374464620	10	81771071	T	TATAA	0.339	NA	NA	NA	0.107078	rs61860402	16	RP11-369J21.11	6397	intergenic	1.901	NA	14	15	0	1	1
rs1546077	3	46150400	T	C	0.3658	NA	NA	NA	0.118661	rs35617677	6	FLT1P1	33449	intergenic	1.9	NA	5	15	0	1	1
rs73482878	9	33506086	A	G	0.3678	NA	NA	NA	0.178927	rs11790730	14	SUGT1P	0	ncRNA_intronic	1.9	6	5	15	0	1	1
rs1250960	10	81286437	T	G	0.3598	NA	NA	NA	0.131115	rs61860402	16	RP11-589B3.7	49	upstream	1.9	NA	9	15	0	1	1
rs34915876	10	81345246	C	T	0.07654	0.000232596	0.0524417	0.0142478	0.580701	rs61860402	16	MBL3P	612	upstream	1.9	7	5	15	0	1	1
rs557048086	17	43688579	A	G	0.2406	NA	NA	NA	0.948571	rs3785884	23	RPS26P8	2229	intergenic	1.9	NA	14	15	0	1	1
rs111952388	17	44181454	C	T	0.2406	2.40639e-10	-0.0776726	0.012265	0.948571	rs3785884	23	KANSL1	0	intronic	1.9	6	5	5	1	1	1
rs528564915	3	45610455	C	CA	0.0835	NA	NA	NA	0.185355	rs141045534	6	LIMD1	0	intergenic	1.899	NA	2	15	1	1	1
rs2527894	7	99538841	A	G	0.4523	0.0196432	-0.0198889	0.00852469	0.322282	rs2897075	12	RP4-604G5.1	0	ncRNA_intronic	1.899	NA	5	14	0	1	1
rs3096311	16	89370677	C	G	0.2863	0.00695761	-0.0309239	0.0114581	0.153957	rs117169628	22	ANKRD11	0	intronic	1.899	3a	3	4	1	1	1
rs537386175	17	44082955	A	AT	0.2386	NA	NA	NA	0.938354	rs3785884	23	MAPT	0	intronic	1.899	NA	4	15	1	1	1
rs11665957	19	49314782	G	C	0.2177	NA	NA	NA	0.105535	rs679574	27	BCAT2	495	upstream	1.898	7	1	1	1	1	1
rs556670	1	65491914	C	A	0.1004	NA	NA	NA	0.163609	rs11208552	1	RNU6-1176P	3156	intergenic	1.897	NA	5	15	0	1	1
rs241028	17	43735276	C	T	0.2396	NA	NA	NA	0.9436	rs3785884	23	CRHR1:RP11-105N13.4	0:0	ncRNA_intronic	1.897	NA	5	14	1	1	1
rs35921206	3	46057233	C	A	0.1243	NA	NA	NA	0.530232	rs35617677	6	XCR1	1282	intergenic	1.896	5	5	15	1	1	1
rs62280636	3	100949331	T	C	0.1183	0.030239	0.0265606	0.0122572	0.0553621	rs17412601	7	IMPG2	0	intronic	1.896	7	5	15	1	1	1
rs75671781	9	33421220	C	T	0.1918	4.90342e-07	0.0543669	0.0108084	0.977252	rs11790730	14	RP11-311H10.4	11273	intergenic	1.896	6	5	15	0	1	1
rs8063987	16	89277116	G	T	0.07853	0.00766128	0.040385	0.0151445	0.113123	rs117169628	22	RP11-46C24.7	4521	intergenic	1.896	5	2	14	1	1	1
rs2154582	21	34581201	G	A	0.1511	NA	NA	NA	0.169485	rs2834154	30	IFNAR2	21004	intergenic	1.896	5	5	15	0	1	1
rs1491951	3	46141844	G	A	0.1302	NA	NA	NA	0.500115	rs35617677	6	FLT1P1	42005	intergenic	1.895	7	2	15	0	1	1
rs11648312	16	89205393	G	C	0.1521	NA	NA	NA	0.570572	rs117169628	22	ACSF3	0	intronic	1.895	5	4	5	1	1	1
21:34624386:C:CATCTATCTATCT	21	34624386	C	CATCTATCTATCT	0.09245	NA	NA	NA	0.0544523	rs2834154	30	IFNAR2:AP000295.9	0:0	intronic	1.895	NA	4	4	1	0	1
rs4883559	12	133118683	C	A	0.07555	NA	NA	NA	0.0657539	rs5023077	20	FBRSL1	0	intronic	1.894	NA	3	5	1	1	0
rs17714101	3	45939802	G	A	0.1203	NA	NA	NA	0.429967	rs35617677	6	LZTFL1:CCR9	0:0	intronic	1.892	7	5	15	1	1	1
rs9937089	16	89272340	C	T	0.3857	3.86109e-05	0.0353951	0.00860014	0.260647	rs117169628	22	SLC22A31	4267	intergenic	1.892	6	5	14	1	1	1
rs371618052	17	44003580	GA	G	0.2396	NA	NA	NA	0.9436	rs3785884	23	MAPT	0	intronic	1.892	NA	5	15	1	1	1
rs569429385	17	44106515	AAAG	A	0.2406	NA	NA	NA	0.948571	rs3785884	23	KANSL1	766	downstream	1.892	NA	4	4	1	1	1
rs6791380	3	45605786	T	A	0.4702	0.0426728	0.0175852	0.00867592	0.0581508	rs79939301	6	LIMD1	0	intergenic	1.891	2a	2	15	1	1	1
rs34971514	3	46427354	C	T	0.1412	0.000935036	-0.0403873	0.0122039	0.261816	rs3213480	6	RP11-24F11.2	0	ncRNA_intronic	1.891	7	5	15	1	1	1
rs56291106	3	101377474	C	T	0.328	4.14265e-08	-0.0548082	0.009993	0.920639	rs17412601	7	ZBTB11	0	intronic	1.891	7	4	4	1	1	1
rs6982404	8	61338184	A	G	0.4513	2.50859e-07	0.0444543	0.00862009	0.480911	rs4403445	13	RP11-163N6.2	0	ncRNA_intronic	1.891	6	14	15	0	1	0
rs9914138	17	43837912	C	T	0.4215	NA	NA	NA	0.190854	rs3785884	23	CRHR1:RP11-105N13.4	0:0	ncRNA_intronic	1.891	NA	5	14	1	1	1
rs80157552	21	35329717	G	GA	0.09742	NA	NA	NA	0.657277	rs111585689	30	LINC00649	0	ncRNA_intronic	1.891	NA	5	15	0	1	1
rs4705836	5	131134097	A	G	0.2535	NA	NA	NA	0.12557	rs10066378	10	FNIP1	1386	intergenic	1.89	6	1	15	1	1	1
rs7281026	21	35240621	G	A	0.4712	NA	NA	NA	0.071143	rs111585689	30	AP000304.12:ITSN1	0:0	intronic	1.89	7	5	15	1	1	1
rs76917988	1	78406931	G	T	0.0497	NA	NA	NA	0.0569734	rs7515509	2	NEXN	0	intronic	1.889	NA	4	5	1	0	1
rs2257708	10	81439708	C	T	0.2545	NA	NA	NA	0.167027	rs61860402	16	RP11-119F19.2	0	ncRNA_intronic	1.889	7	5	15	0	1	0
rs374166825	10	81511612	C	T	0.2028	NA	NA	NA	0.307774	rs61860402	16	RP11-119F19.2	0	ncRNA_intronic	1.889	6	5	15	0	1	1
rs7918524	10	81849442	G	T	0.3579	NA	NA	NA	0.0696999	rs61860402	16	TMEM254	0	intronic	1.889	6	5	5	1	1	1
rs375982359	9	33425916	C	CA	0.1928	NA	NA	NA	0.114977	rs11790730	14	AQP3	15235	intergenic	1.888	NA	5	15	0	0	1
rs2732605	17	44291381	A	G	0.2406	NA	NA	NA	0.938219	rs3785884	23	KANSL1	0	intronic	1.888	NA	4	5	1	1	1
rs6500515	16	89117836	A	G	0.1988	0.043657	0.0235101	0.0116538	0.0951431	rs117169628	22	CTD-2555A7.2	0	ncRNA_intronic	1.887	5	1	15	0	1	1
rs71189001	4	25422368	C	CT	0.341	NA	NA	NA	0.142768	rs7684660	9	ANAPC4	2247	intergenic	1.885	NA	4	5	1	1	1
rs78011262	17	43837917	T	C	0.3082	NA	NA	NA	0.666913	rs3785884	23	CRHR1:RP11-105N13.4	0:0	ncRNA_intronic	1.885	6	5	14	1	1	1
rs2819098	10	81698097	G	A	0.3926	0.000383179	0.0309268	0.00870833	0.0863622	rs61860402	16	MBL1P:SFTPD	0:0	ncRNA_intronic	1.883	NA	2	14	1	1	1
rs557885236	17	44275230	G	T	0.2117	NA	NA	NA	0.819262	rs3785884	23	KANSL1	0	intronic	1.883	NA	2	5	1	1	1
rs7651539	3	46268079	C	T	0.08946	NA	NA	NA	0.748395	rs35617677	6	CCR3	0	intronic	1.882	5	5	15	1	1	1
rs1590009	3	101193506	C	G	0.4125	0.0167526	-0.0205476	0.0085898	0.217214	rs17412601	7	SENP7	0	intronic	1.882	7	4	15	1	1	1
rs6441619	3	101343804	C	G	0.1441	0.00785636	0.0349885	0.0131626	0.0830679	rs17412601	7	Y_RNA	3349	intergenic	1.882	7	4	15	0	1	1
rs1873616	3	46143602	T	C	0.2117	5.562e-14	0.0829957	0.0110396	0.782895	rs1392288	6	FLT1P1	40247	intergenic	1.881	6	5	15	0	1	1
rs369307109	3	46535718	C	A	0.08847	NA	NA	NA	0.167266	rs35617677	6	RTP3	3262	intergenic	1.881	7	5	15	1	1	1
rs7220421	17	43945726	G	A	0.4404	NA	NA	NA	0.222249	rs3785884	23	MAPT-AS1	0	ncRNA_intronic	1.881	5	5	14	0	1	1
rs1052551	17	44068924	G	A	0.2406	NA	NA	NA	0.948571	rs3785884	23	MAPT	0	exonic	1.881	5	4	15	1	1	1
rs2023335	19	10695959	G	A	0.0507	NA	NA	NA	0.0599604	rs34725611	26	AP1M2	0	intronic	1.881	NA	5	14	1	1	1
rs665211	3	101600028	C	T	0.4602	0.0361241	-0.0178819	0.00853335	0.334175	rs17412601	7	NFKBIZ	20161	intergenic	1.879	NA	5	15	0	1	1
rs10758201	9	33419770	G	T	0.3032	0.000397096	-0.0363252	0.0102555	0.100544	rs11790730	14	RP11-311H10.4	9823	intergenic	1.879	7	5	15	0	1	1
rs35350251	10	81338605	G	A	0.06958	3.11535e-05	0.0670943	0.0161096	0.651996	rs61860402	16	MBL3P	3448	intergenic	1.879	4	13	15	0	1	1
rs10957150	8	61512060	C	A	0.3787	1.46086e-05	0.0411168	0.00948593	1	rs4403445	13	RAB2A	0	intronic	1.878	6	4	5	1	1	1
rs2668665	17	44290047	G	A	0.2416	3.19675e-10	-0.0787048	0.0125148	0.943409	rs3785884	23	KANSL1	0	intronic	1.878	NA	2	5	1	1	1
rs79539493	3	46302938	G	A	0.1312	0.00554257	-0.0432259	0.0155843	0.23429	rs3213480	6	CCR3	0	intronic	1.876	5	5	15	1	1	1
rs8053006	16	89166048	A	G	0.2197	NA	NA	NA	0.278664	rs117169628	22	ACSF3	0	intronic	1.876	7	2	5	1	1	1
rs4277389	17	43895653	A	G	0.2396	4.37825e-10	-0.0763405	0.0122342	0.9436	rs3785884	23	CRHR1	0	intronic	1.876	1f	5	15	1	1	0
rs7653682	3	46029271	A	G	0.2028	1.9527e-15	0.0842174	0.010601	0.896955	rs1392288	6	FYCO1	0	intronic	1.875	4	2	7	1	1	1
rs2876036	20	6489584	A	G	0.4175	7.0348e-08	-0.0460237	0.00853827	0.859795	rs2876034	29	CASC20	0	ncRNA_intronic	1.875	6	9	15	0	1	1
rs10908454	1	155066416	G	A	0.4831	0.04392	-0.0173696	0.00862077	0.0770819	rs6675468	3	EFNA3	6401	intergenic	1.873	1f	2	7	1	1	1
rs10552116	3	100677467	A	AAAC	0.1551	NA	NA	NA	0.067151	rs17412601	7	ABI3BP	0	intronic	1.873	NA	5	15	1	1	1
rs6899071	5	130914888	G	C	0.2247	0.00238284	-0.0317045	0.0104366	0.0632051	rs10066378	10	RAPGEF6:CTC-432M15.3	0:0	intronic	1.873	7	4	5	1	1	1
rs77129180	17	43963046	G	A	0.2396	3.55994e-15	-0.0865882	0.011003	0.9436	rs3785884	23	MAPT-AS1	0	ncRNA_intronic	1.873	5	9	14	1	1	1
rs11381763	19	49247998	G	GC	0.4453	NA	NA	NA	0.397168	rs679574	27	IZUMO1	0	intronic	1.873	NA	5	14	1	1	1
rs564810024	1	154890005	CAAAAA	C	0.4016	NA	NA	NA	0.0981769	rs61811895	3	PMVK	7204	intergenic	1.872	NA	5	15	1	1	1
rs79509816	3	46375657	G	A	0.07455	NA	NA	NA	0.652256	rs35617677	6	CCR2	19567	intergenic	1.872	6	5	15	0	1	1
rs10555373	3	101316627	C	CAAAAAA	0.4443	NA	NA	NA	0.0711478	rs17412601	7	RP11-454H13.1	1459	intergenic	1.872	NA	4	5	1	1	1
rs642125	9	136195775	C	T	0.06561	NA	NA	NA	0.0584877	rs550057	15	SURF6	1776	intergenic	1.872	5	4	5	1	1	1
rs12804689	11	34431488	C	A	0.3678	2.18641e-07	0.0475925	0.00918287	0.518047	rs1157669	18	RP1-53C18.3	4991	intergenic	1.872	6	5	15	0	1	1
rs17402516	2	60587898	T	C	0.09245	0.00156758	-0.0522389	0.0165215	0.0534707	rs1123573	5	AC007381.2	0	ncRNA_intronic	1.871	7	5	15	0	0	1
rs2819881	10	81899360	C	G	0.4662	NA	NA	NA	0.0602421	rs61860402	16	PLAC9	0	intronic	1.871	4	5	14	1	1	1
rs4310853	16	89229984	G	A	0.2247	0.00424969	0.0290564	0.0101631	0.401161	rs117169628	22	LINC00304	0	ncRNA_exonic	1.871	5	5	15	1	1	1
rs151146417	3	101531957	A	G	0.01988	0.00575465	-0.0841531	0.0304743	0.0774671	rs17412601	7	NXPE3	0	intronic	1.87	5	4	5	1	1	1
rs1635285	17	43684209	C	G	0.2425	NA	NA	NA	0.938098	rs3785884	23	RPS26P8	1699	intergenic	1.87	6	14	15	0	1	1
rs4682797	3	45731275	A	G	0.2505	NA	NA	NA	0.0626504	rs79939301	6	SACM1L	0	UTR5	1.869	4	1	1	1	1	1
rs570318	3	101029259	C	T	0.2008	0.00931727	-0.0265001	0.0101916	0.0871624	rs17412601	7	IMPG2	0	intronic	1.869	7	1	15	1	1	1
rs2745910	11	34391604	G	C	0.2137	0.000769827	-0.0392105	0.0116579	0.265047	rs1157669	18	ABTB2	12048	intergenic	1.869	7	5	15	0	1	1
rs7398059	12	133150506	A	G	0.167	0.000145863	-0.0471461	0.0124134	0.19982	rs5023077	20	FBRSL1	0	intronic	1.869	3a	4	4	1	1	0
rs507855	19	49208501	A	G	0.4682	NA	NA	NA	0.889292	rs679574	27	FUT2	0	UTR3	1.869	NA	4	5	1	1	1
rs244738	5	130851170	G	A	0.2634	NA	NA	NA	0.10933	rs10066378	10	RAPGEF6:CTC-432M15.3	0:0	intronic	1.868	4	1	5	1	1	1
rs62073222	17	44374710	G	A	0.3211	NA	NA	NA	0.695538	rs3785884	23	ARL17B:LRRC37A	0:0	exonic	1.868	7	15	15	1	1	1
rs4801829	19	50845724	T	C	0.2575	0.042884	0.0233865	0.0115498	0.127312	rs1405655	28	NR1H2:NAPSB	0:0	ncRNA_intronic	1.868	6	1	15	1	1	1
rs6038497	20	6422103	C	T	0.4642	5.35533e-05	-0.0358207	0.0088675	0.418491	rs2876034	29	CASC20	5266	intergenic	1.868	6	14	15	0	0	1
rs2098663	19	50854260	A	G	0.4334	1.91443e-06	-0.0414907	0.0087124	0.307952	rs1405655	28	NR1H2	0	intronic	1.867	NA	5	15	1	1	1
rs138454341	3	45800961	C	A	0.01889	0.00195444	-0.106885	0.0345116	0.188465	rs79939301	6	SLC6A20	0	intronic	1.866	5	4	15	1	1	1
rs3051635	3	45815192	TCC	T	0.1531	NA	NA	NA	0.344503	rs73058468	6	SLC6A20	0	intronic	1.866	NA	1	15	1	1	1
rs28442065	17	43604278	G	A	0.03777	NA	NA	NA	0.238161	rs3785884	23	LRRC37A4P:RP11-798G7.5	0:0	ncRNA_intronic	1.866	7	5	15	0	1	0
rs62061726	17	44016341	G	A	0.2396	3.68222e-15	-0.0866038	0.0110109	0.9436	rs3785884	23	MAPT	0	intronic	1.866	7	5	14	1	1	1
rs1976366	3	46154492	G	C	0.3628	NA	NA	NA	0.1168	rs35617677	6	FLT1P1	29357	intergenic	1.865	6	5	15	0	1	1
rs140107817	5	130798566	ACT	A	0.2247	NA	NA	NA	0.0632051	rs10066378	10	RAPGEF6:CTC-432M15.3	0:0	intronic	1.865	NA	2	5	1	1	1
rs6993237	8	61493130	A	G	0.2167	0.000111495	0.0377423	0.0097674	0.448641	rs4403445	13	RAB2A	0	intronic	1.865	3a	4	5	1	1	1
rs7462738	8	61512070	A	G	0.2167	7.96639e-05	0.0385213	0.00976358	0.448641	rs4403445	13	RAB2A	0	intronic	1.865	6	4	5	1	1	1
rs62062783	17	44023520	T	G	0.2396	4.57348e-15	-0.0863508	0.0110168	0.9436	rs3785884	23	MAPT	0	intronic	1.865	5	5	14	1	1	1
rs1411297	20	6488806	A	C	0.3529	0.00916055	-0.024325	0.00933421	0.310231	rs2876034	29	CASC20	0	ncRNA_intronic	1.865	NA	9	15	0	1	1
rs201700799	16	89133328	TA	T	0.08052	NA	NA	NA	0.196193	rs117169628	22	CTD-2555A7.2	13954	intergenic	1.864	NA	5	15	0	1	1
rs55828930	16	89136366	C	T	0.09145	0.000295432	0.0497291	0.0137401	0.242639	rs117169628	22	CTD-2555A7.2	16992	intergenic	1.863	5	5	14	0	1	1
rs112583797	17	43918418	A	G	0.2396	1.77478e-15	-0.0875563	0.0110049	0.9436	rs3785884	23	MAPT-AS1	2598	intergenic	1.863	7	5	15	1	1	1
rs16940758	17	44040626	C	T	0.1551	0.0179131	0.0273352	0.0115464	0.0652093	rs3785884	23	MAPT	0	intronic	1.863	1f	4	14	1	1	1
rs60144944	3	100941212	C	T	0.17	0.0258935	0.0247678	0.0111176	0.0803938	rs17412601	7	IMPG2	177	downstream	1.862	7	5	15	1	1	1
rs9420489	10	81646939	T	C	0.4006	0.0290009	0.0229355	0.0105041	0.0685344	rs61860402	16	PGGT1BP2	4964	intergenic	1.862	7	13	15	0	1	1
rs7001588	8	61353688	G	A	0.1451	0.028561	0.0261742	0.0119544	0.289479	rs4403445	13	RP11-163N6.2	0	ncRNA_intronic	1.861	7	9	15	0	1	0
9:33422066:C:G	9	33422066	C	G	0.1968	NA	NA	NA	0.994343	rs11790730	14	RP11-311H10.4	12119	intergenic	1.861	7	5	15	0	1	1
rs62056913	17	43784994	C	T	0.2396	7.34482e-16	-0.08896	0.0110309	0.9436	rs3785884	23	CRHR1:RP11-105N13.4	0:0	ncRNA_intronic	1.861	7	5	14	1	1	1
rs538414914	17	44652651	C	G	0.4175	NA	NA	NA	0.0712518	rs3785884	23	ARL17A	0	intronic	1.861	NA	4	15	1	1	0
rs12626750	21	34698385	C	A	0.2485	0.00113148	-0.0320305	0.00983854	0.0659317	rs2834168	30	IFNAR1	0	intronic	1.861	7	1	2	1	1	1
rs10901240	9	136059050	C	A	0.327	0.00104985	0.0328242	0.0100171	0.193458	rs550057	15	GBGT1	19717	intergenic	1.86	7	5	14	0	1	1
rs61860503	10	81296578	C	T	0.06859	NA	NA	NA	0.643137	rs61860402	16	RPS12P18	7264	intergenic	1.859	7	5	15	0	1	1
rs692854	19	49209464	C	A	0.4662	NA	NA	NA	0.881996	rs679574	27	FUT2	256	downstream	1.858	7	4	5	1	1	1
rs315682	4	25377192	C	T	0.1272	1.37272e-06	-0.058342	0.0120818	0.620777	rs7684660	9	ANAPC4	1642	intergenic	1.857	NA	5	5	1	1	1
rs16926270	8	61448731	T	C	0.161	0.0214174	0.0277519	0.0120632	0.312824	rs4403445	13	RAB2A	0	intronic	1.857	7	5	5	1	1	0
rs62065457	17	43574611	G	A	0.2406	NA	NA	NA	0.927924	rs3785884	23	LRRC37A4P	4073	intergenic	1.857	6	5	15	1	1	1
rs2673025	3	45760483	G	A	0.4364	NA	NA	NA	0.0676204	rs73058468	6	SACM1L	0	intronic	1.856	NA	4	5	1	1	1
rs6054382	20	6583718	C	T	0.4105	4.65352e-05	-0.0371975	0.00913408	0.701149	rs2876034	29	CASC20	74611	intergenic	1.856	7	5	15	0	1	0
rs13084541	3	46038447	A	G	0.3688	NA	NA	NA	0.486044	rs1392288	6	FYCO1	1130	intergenic	1.855	7	5	15	1	1	1
rs2326562	8	61428200	C	T	0.3986	NA	NA	NA	0.924051	rs4403445	13	RP11-163N6.2	0	ncRNA_intronic	1.855	NA	1	15	1	1	1
rs142700073	17	47937462	G	A	0.02187	6.12833e-08	0.204735	0.0378088	0.611583	rs3848456	24	RP11-304F15.3	11262	intergenic	1.855	4	5	14	0	1	1
rs5840125	20	6401100	AT	A	0.3628	NA	NA	NA	0.0639889	rs2876034	29	CASC20	26269	intergenic	1.855	NA	5	15	0	0	1
rs1407029	20	6540290	T	G	0.4394	2.96862e-06	-0.0427905	0.00915702	0.500497	rs2876034	29	CASC20	31183	intergenic	1.855	6	5	15	0	0	1
rs1491961	3	46250348	T	C	0.2545	4.04512e-09	0.059937	0.0101893	0.284523	rs1392288	6	CCR3	0	intronic	1.854	4	2	15	1	1	1
3:101665951:C:T	3	101665951	C	T	0.08748	NA	NA	NA	0.14781	rs17412601	7	RP11-221J22.1	0	ncRNA_intronic	1.854	2b	5	15	0	1	1
rs146382260	1	65384946	G	A	0.03082	0.0159112	0.0487935	0.0202383	0.0758097	rs11208552	1	JAK1	0	intronic	1.853	5	5	5	1	1	1
rs535882851	3	45770565	G	GATTT	0.1203	NA	NA	NA	0.0790255	rs141045534	6	SACM1L	0	intronic	1.853	NA	4	5	1	1	1
rs76342714	16	89372279	G	A	0.2137	NA	NA	NA	0.2362	rs117169628	22	ANKRD11	0	intronic	1.853	6	4	5	1	1	1
rs2004674	17	44075110	A	T	0.2406	8.89785e-16	-0.0885149	0.0110077	0.948571	rs3785884	23	MAPT	0	intronic	1.853	4	4	15	1	1	1
rs6789717	3	101490175	G	A	0.3708	0.00483947	0.0253185	0.00898607	0.284897	rs17412601	7	CEP97	768	downstream	1.85	6	5	5	1	1	1
rs62275272	3	146720212	C	T	0.17	NA	NA	NA	0.0681549	rs454645	8	RP11-649A16.1	0	ncRNA_intronic	1.849	7	9	15	0	0	1
rs599100	19	50867729	G	A	0.327	NA	NA	NA	0.978525	rs1405655	28	NR1H2:NAPSA	0:0	intronic	1.849	5	5	15	1	1	1
rs34265855	21	34740562	TTG	T	0.2893	NA	NA	NA	0.162848	rs2834168	30	IFNAR1	8393	intergenic	1.849	NA	5	9	1	1	1
rs77352951	3	46074275	G	A	0.05765	0.00420918	-0.0668216	0.0233475	0.116452	rs1392288	6	XCR1	5040	intergenic	1.848	7	5	15	1	1	1
rs78486380	3	145677800	C	G	0.04573	NA	NA	NA	0.0728348	rs454645	8	RP11-88H10.2	0	ncRNA_intronic	1.848	5	2	15	0	0	1
rs555123328	17	43553564	TTA	T	0.2018	NA	NA	NA	0.693719	rs3785884	23	PLEKHM1	0	intronic	1.848	NA	4	4	1	1	1
rs12626410	21	35313307	T	C	0.3459	NA	NA	NA	0.108377	rs111585689	30	LINC00649	0	ncRNA_intronic	1.848	1f	4	15	0	1	1
rs60068475	5	131798729	C	T	0.1352	1.10264e-09	0.0724833	0.0118946	0.915506	rs10066378	10	C5orf56	0	intronic	1.847	5	2	5	1	1	1
rs2287356	16	89251798	C	T	0.2356	5.29868e-06	0.0457809	0.010056	0.592627	rs117169628	22	CDH15	0	intronic	1.847	NA	4	14	1	1	1
rs56379390	19	49221214	A	G	0.07555	NA	NA	NA	0.0522864	rs679574	27	MAMSTR	0	intronic	1.847	7	1	5	1	1	1
rs33794	3	45300605	A	G	0.4761	NA	NA	NA	0.0717703	rs73058468	6	U3	3492	intergenic	1.846	3a	5	15	0	1	1
rs3181038	3	46420799	G	C	0.09245	2.46579e-14	0.132316	0.017356	0.505039	rs35617677	6	RP11-24F11.2	0	ncRNA_intronic	1.846	7	5	5	1	1	1
rs62055497	17	43953529	A	G	0.2396	5.34043e-15	-0.0860743	0.0110089	0.9436	rs3785884	23	MAPT-AS1	0	ncRNA_intronic	1.846	6	13	14	0	1	1
rs79174309	3	46033398	C	A	0.0159	0.00401772	-0.0773873	0.0269008	0.0519572	rs1392288	6	FYCO1	0	intronic	1.845	6	2	5	1	1	1
rs1317395	13	113558220	G	A	0.4602	0.000700301	0.0307299	0.00906629	0.15231	rs75898026	21	MCF2L	0	intronic	1.845	NA	4	15	1	1	1
rs62062781	17	44022632	G	A	0.2396	3.43278e-15	-0.0870716	0.011058	0.9436	rs3785884	23	MAPT	0	intronic	1.845	5	5	14	1	1	1
rs148606226	17	44281159	G	GA	0.1968	NA	NA	NA	0.739593	rs3785884	23	KANSL1	0	intronic	1.845	NA	5	5	1	1	1
rs111642277	3	101505994	C	CA	0.3489	NA	NA	NA	0.86948	rs17412601	7	NXPE3	0	intronic	1.844	NA	4	4	1	1	1
4:25414747:T:TA	4	25414747	T	TA	0.07256	NA	NA	NA	0.0660064	rs7684660	9	ANAPC4	0	NA	1.844	NA	4	4	1	0	1
rs7315152	12	113473715	T	C	0.4066	0.00138623	0.0273166	0.0085431	0.151812	rs10774679	19	RPS15AP32	18151	intergenic	1.844	6	5	15	0	1	1
rs1105569	17	43793388	C	T	0.2396	2.40103e-15	-0.0870747	0.0109962	0.9436	rs3785884	23	CRHR1:RP11-105N13.4	0:0	ncRNA_intronic	1.844	NA	5	14	1	1	1
rs2696706	17	44264045	T	C	0.2406	2.27861e-10	-0.0791665	0.0124843	0.948571	rs3785884	23	KANSL1	0	intronic	1.844	NA	1	7	1	1	1
rs575173587	17	44331074	A	AGCTTCGGCTCG	0.09841	NA	NA	NA	0.444145	rs3785884	23	RP11-259G18.3	5842	intergenic	1.844	NA	5	15	0	1	1
rs56196124	10	81902655	A	T	0.1044	0.00299858	0.0395877	0.0133387	0.462474	rs61860402	16	PLAC9	0	intronic	1.843	6	4	14	1	1	1
rs506025	1	65480559	A	G	0.09443	0.00407898	0.0333037	0.0115961	0.193264	rs11208552	1	RNU6-1176P	8091	intergenic	1.842	NA	5	15	0	1	1
rs13065041	3	46289403	G	T	0.07654	NA	NA	NA	0.691658	rs35617677	6	CCR3	0	intronic	1.842	6	14	15	1	1	1
rs13276831	8	61445098	C	T	0.3777	4.88995e-08	0.0466911	0.0085589	0.995959	rs4403445	13	RAB2A	0	intronic	1.842	7	4	5	1	1	0
rs13082995	3	46242477	T	C	0.1004	3.11037e-21	0.144674	0.0152949	0.916911	rs35617677	6	CCR3	0	intronic	1.841	5	4	15	1	1	1
rs2316948	17	44094667	C	G	0.2406	1.48473e-15	-0.0886794	0.0111152	0.948571	rs3785884	23	MAPT	0	intronic	1.839	5	5	15	1	1	1
rs4992763	12	133140237	A	G	0.4602	2.04817e-09	-0.0574745	0.00958878	0.961904	rs5023077	20	FBRSL1	0	intronic	1.838	NA	4	5	1	1	0
rs13089543	3	46183560	T	G	0.1024	NA	NA	NA	0.902049	rs35617677	6	FLT1P1	289	downstream	1.837	5	5	15	0	1	1
rs1963656	4	25324742	C	T	0.4364	0.00116915	-0.0279692	0.00861571	0.21893	rs7684660	9	ZCCHC4	0	intronic	1.837	7	4	5	1	1	1
rs2248118	21	34662711	G	A	0.3628	4.73095e-07	0.0486401	0.00965673	0.251392	rs2834168	30	IL10RB	0	intronic	1.837	7	4	4	1	1	1
rs11264312	1	155075888	C	T	0.4871	NA	NA	NA	0.0537693	rs61738875	3	EFNA3	15873	intergenic	1.836	5	5	15	0	1	1
rs34377553	2	60630283	A	AG	0.4881	NA	NA	NA	0.0513319	rs1123573	5	AC007381.2	11772	intergenic	1.836	NA	5	15	0	1	1
rs556819221	2	60661731	C	CTTTTT	0.4831	NA	NA	NA	0.0514298	rs1123573	5	BCL11A	16570	intergenic	1.836	NA	5	15	0	0	1
rs6839238	4	25328983	T	C	0.4364	0.000668867	-0.0294371	0.00865281	0.21893	rs7684660	9	ZCCHC4	0	intronic	1.836	7	5	5	1	1	1
rs5745073	12	133202428	G	A	0.3052	0.0283881	0.0199203	0.00908822	0.103486	rs5023077	20	POLE	0	intronic	1.836	NA	4	4	1	1	1
rs3744457	17	43972915	C	T	0.2873	0.000629859	-0.0313052	0.00915779	0.138417	rs3785884	23	MAPT-AS1:MAPT	0:0	ncRNA_exonic	1.836	4	1	11	1	1	1
rs61862213	10	81633730	C	T	0.4642	NA	NA	NA	0.0666504	rs61860402	16	CTSLP6	70	upstream	1.835	7	14	15	0	0	0
rs113762994	17	43847095	C	T	0.2396	NA	NA	NA	0.9436	rs3785884	23	CRHR1:RP11-105N13.4	0:0	ncRNA_intronic	1.835	7	5	14	1	1	0
rs13075528	3	46128709	T	C	0.1223	NA	NA	NA	0.540859	rs35617677	6	FLT1P1	55140	intergenic	1.834	4	5	15	0	1	1
rs13358835	5	131474170	A	G	0.1143	NA	NA	NA	0.185141	rs10066378	10	AC063976.1	9013	intergenic	1.834	3a	2	15	0	1	1
rs2758547	10	81697124	A	G	0.3926	0.000437822	0.0306252	0.00870981	0.0863622	rs61860402	16	MBL1P	0	ncRNA_intronic	1.834	NA	5	14	1	1	1
rs62055661	17	43752039	C	T	0.2396	NA	NA	NA	0.9436	rs3785884	23	CRHR1:RP11-105N13.4	0:0	ncRNA_intronic	1.834	7	5	14	1	1	1
rs62056925	17	43788649	T	C	0.2396	9.31477e-16	-0.0885661	0.0110218	0.9436	rs3785884	23	CRHR1:RP11-105N13.4	0:0	ncRNA_intronic	1.834	5	5	14	1	1	1
rs1880750	17	43796541	T	A	0.2396	2.83243e-15	-0.086965	0.0110109	0.933274	rs3785884	23	CRHR1:RP11-105N13.4	0:0	ncRNA_intronic	1.834	1f	5	14	1	1	1
rs503279	19	49209010	T	C	0.4672	NA	NA	NA	0.892695	rs679574	27	FUT2	0	UTR3	1.834	7	4	5	1	1	1
rs34135673	16	89162644	CTGA	C	0.2763	NA	NA	NA	0.234472	rs117169628	22	ACSF3	0	intronic	1.833	NA	2	5	1	1	1
rs6441995	3	46496340	C	T	0.3469	NA	NA	NA	0.19196	rs3213480	6	LTF	0	intronic	1.832	5	4	15	1	1	1
rs150618747	3	146198435	C	CA	0.2803	NA	NA	NA	0.0882888	rs454645	8	PLSCR2	0	intronic	1.832	NA	9	15	1	1	1
rs563737699	5	131155291	C	CT	0.2684	NA	NA	NA	0.113205	rs10066378	10	ACSL6:AC034228.7	0:0	ncRNA_intronic	1.831	NA	5	15	1	1	1
rs8176712	9	136133582	A	AG	0.2505	NA	NA	NA	0.175348	rs550057	15	ABO	0	ncRNA_intronic	1.831	NA	4	14	0	1	1
rs62056873	17	43776945	T	C	0.2396	NA	NA	NA	0.9436	rs3785884	23	CRHR1:RP11-105N13.4	0:0	ncRNA_intronic	1.831	5	9	14	1	1	1
rs62056930	17	43789640	A	C	0.2406	2.88691e-16	-0.0901023	0.0110177	0.938219	rs3785884	23	CRHR1:RP11-105N13.4	0:0	ncRNA_intronic	1.831	7	5	14	1	1	1
rs2843696	21	34661760	C	T	0.4364	2.00797e-05	0.0379013	0.00888867	0.179214	rs2834168	30	IL10RB	0	intronic	1.831	5	2	4	1	1	1
rs187900459	1	65333708	A	T	0.02982	NA	NA	NA	0.0671223	rs11208552	1	JAK1	0	NA	1.829	7	4	4	1	0	1
rs1552489	3	45993973	C	T	0.4066	NA	NA	NA	0.202301	rs1392288	6	FYCO1	0	intronic	1.829	5	4	4	1	1	1
rs626913	8	61548494	A	C	0.4771	0.00179043	0.0271811	0.00870364	0.494066	rs4403445	13	RP11-91I20.3	0	ncRNA_exonic	1.829	NA	13	14	0	1	1
rs2240189	12	113403497	G	A	0.2565	0.00384762	0.0280781	0.0097143	0.159557	rs10774679	19	RP1-71H24.1:OAS3	0:0	ncRNA_intronic	1.829	NA	4	4	1	1	0
rs6682611	1	154997674	T	A	0.3618	NA	NA	NA	0.107667	rs61811895	3	DCST2	0	intronic	1.828	4	5	15	1	1	1
rs150210565	5	131144754	TCAAA	T	0.2147	NA	NA	NA	0.0767175	rs10066378	10	ACSL6:AC034228.7	0:0	ncRNA_intronic	1.828	NA	5	15	1	1	1
rs6038514	20	6438797	C	T	0.4891	0.0016057	-0.0271037	0.00859105	0.4405	rs2876034	29	CASC20	0	ncRNA_intronic	1.828	7	14	15	0	0	1
rs12108042	3	46086083	A	G	0.1441	NA	NA	NA	0.442551	rs35617677	6	XCR1	16848	intergenic	1.827	6	5	15	0	1	1
rs1842388	8	61336917	G	A	0.4513	7.82148e-08	0.0467058	0.00869559	0.480911	rs4403445	13	RP11-163N6.2	0	ncRNA_intronic	1.827	6	7	15	0	1	0
rs140272582	11	1235429	ACTGGTTAATT	A	0.2366	NA	NA	NA	0.0867077	rs12802931	17	MUC5B	8866	intergenic	1.827	NA	5	15	1	0	1
rs1608955	17	43815713	C	T	0.2396	5.52111e-15	-0.085552	0.010948	0.9436	rs3785884	23	CRHR1:RP11-105N13.4	0:0	ncRNA_intronic	1.827	7	5	14	1	1	1
rs2696578	17	44227623	T	C	0.2465	9.32906e-08	-0.0634813	0.0118894	0.917211	rs3785884	23	KANSL1	0	intronic	1.827	NA	4	5	1	1	1
rs2086823	16	89320899	G	A	0.2604	NA	NA	NA	0.151835	rs117169628	22	RP11-46C24.5	2687	intergenic	1.826	NA	5	15	0	1	1
rs113871181	17	43852733	G	A	0.2396	8.61949e-16	-0.0886912	0.0110243	0.9436	rs3785884	23	CRHR1:RP11-105N13.4	0:0	ncRNA_intronic	1.826	5	5	14	1	1	0
rs543604393	17	44342461	A	AGCTT	0.2097	NA	NA	NA	0.799193	rs3785884	23	RP11-259G18.1	1941	intergenic	1.826	NA	2	7	1	1	1
rs12105711	2	60736985	T	G	0.3797	NA	NA	NA	0.170157	rs1123573	5	BCL11A	0	intronic	1.825	6	4	5	1	1	1
rs12112428	7	99623442	C	T	0.2714	5.76685e-06	-0.0430898	0.00950212	0.256765	rs2897075	12	ZKSCAN1	0	intronic	1.825	7	4	4	1	1	1
rs148138326	10	81349777	C	G	0.06759	NA	NA	NA	0.634318	rs61860402	16	MBL3P	5143	intergenic	1.825	7	14	15	0	1	1
rs62653069	11	1119148	G	A	0.1978	NA	NA	NA	0.0557159	rs12802931	17	MUC2	14728	intergenic	1.825	6	5	14	0	0	1
rs199530	17	44836653	A	G	0.2604	NA	NA	NA	0.697938	rs3785884	23	NSF	1822	intergenic	1.825	1f	2	5	1	1	1
rs367991244	10	81631742	C	T	0.1252	NA	NA	NA	0.33898	rs61860402	16	CTSLP6	0	ncRNA_intronic	1.824	7	14	15	0	1	0
rs1274513	19	50872719	G	C	0.327	3.59796e-13	0.0708307	0.00974303	0.987041	rs1405655	28	NR1H2	0	intronic	1.824	4	1	1	1	1	1
rs60458236	7	99719480	T	C	0.2535	NA	NA	NA	0.205589	rs2897075	12	RP11-506M12.1:CNPY4	0:0	ncRNA_intronic	1.823	7	5	5	1	1	1
rs4683893	3	101092849	C	A	0.4115	0.0127945	-0.0215008	0.0086368	0.217125	rs17412601	7	SENP7	0	intronic	1.822	6	5	5	1	1	1
3:146627898:T:TACACACAC	3	146627898	T	TACACACAC	0.03479	NA	NA	NA	0.0663974	rs454645	8	RP11-649A16.1	0	ncRNA_intronic	1.822	NA	5	15	0	0	1
rs200189961	4	25518098	CTG	C	0.0328	NA	NA	NA	0.0599065	rs7684660	9	RP11-206P5.2	9800	intergenic	1.822	NA	13	15	0	0	0
rs2532289	17	44238571	C	G	0.2465	2.91946e-09	-0.0706699	0.0119052	0.917211	rs3785884	23	KANSL1	0	intronic	1.822	NA	4	5	1	1	1
rs8107316	19	4680805	T	C	0.2247	0.00334924	-0.0300861	0.0102553	0.0686848	rs35574495	25	DPP9:AC005594.3	0:0	ncRNA_intronic	1.822	7	4	4	1	1	1
rs13084057	3	46184725	C	G	0.09443	NA	NA	NA	0.977649	rs35617677	6	FLT1P1	0	ncRNA_exonic	1.821	5	2	15	0	1	1
rs62280746	3	101242342	C	A	0.2038	0.00727645	0.0273942	0.0102068	0.0967165	rs17412601	7	FAM172BP	0	ncRNA_exonic	1.821	7	5	15	0	1	1
rs572756998	17	44365521	A	ACTTTTTT	0.08847	NA	NA	NA	0.368857	rs3785884	23	ARL17B	0	intronic	1.821	NA	5	15	1	1	1
rs28649699	1	65403954	G	A	0.1561	NA	NA	NA	0.454269	rs11208552	1	JAK1	0	intronic	1.82	7	5	5	1	1	1
rs146764854	1	155405568	G	A	0.05368	5.95411e-11	-0.159982	0.0244438	0.635055	rs61738875	3	ASH1L	0	intronic	1.819	7	4	5	1	1	1
rs61442925	4	25351651	C	T	0.01789	0.000112303	0.100501	0.0260207	0.106443	rs7684660	9	ZCCHC4	0	intronic	1.819	7	4	5	1	1	1
rs62055696	17	43758125	A	G	0.2396	NA	NA	NA	0.9436	rs3785884	23	CRHR1:RP11-105N13.4	0:0	ncRNA_intronic	1.819	7	5	14	1	1	1
rs17691610	17	43970662	G	T	0.2396	4.17727e-15	-0.0863678	0.011003	0.9436	rs3785884	23	MAPT-AS1	0	ncRNA_intronic	1.819	1f	5	14	1	1	1
rs375047360	1	65264056	G	T	0.08549	NA	NA	NA	0.180525	rs11208552	1	RAVER2	0	intronic	1.818	6	5	15	1	1	1
rs138551539	5	131866519	G	A	0.02783	NA	NA	NA	0.0949113	rs10066378	10	IL5	10616	intergenic	1.818	7	5	15	0	1	1
rs11309571	9	33374736	CA	C	0.2068	NA	NA	NA	0.0864241	rs11790730	14	NFX1	3580	intergenic	1.818	NA	4	5	1	1	1
rs35664240	9	136117495	C	T	0.1074	0.00429002	0.0500876	0.0175376	0.0820149	rs550057	15	ABO:RP11-430N14.4	8292:8292	intergenic	1.818	5	5	14	0	1	1
rs78131725	10	81820919	C	G	0.08449	NA	NA	NA	0.552495	rs61860402	16	TMEM254-AS1	0	ncRNA_intronic	1.818	6	5	15	0	1	1
rs141195725	16	89193407	A	ACTTTT	0.2783	NA	NA	NA	0.296076	rs117169628	22	ACSF3	0	intronic	1.818	NA	4	5	1	1	1
rs146794389	17	43497661	TTTTTG	T	0.5	NA	NA	NA	0.119534	rs3785884	23	ARHGAP27	0	intronic	1.818	NA	4	15	1	1	1
19:49267967:C:CTCT	19	49267967	C	CTCT	0.2286	NA	NA	NA	0.119999	rs679574	27	FGF21	6379	intergenic	1.818	NA	5	14	1	1	1
rs7710364	5	130842724	C	T	0.2624	NA	NA	NA	0.106292	rs10066378	10	RAPGEF6:CTC-432M15.3	0:0	intronic	1.817	7	4	5	1	1	1
rs35316456	5	131643824	G	A	0.08946	4.66373e-06	0.0708644	0.0154747	0.512181	rs10066378	10	SLC22A4	0	intronic	1.817	5	5	15	1	1	1
rs141818990	10	81853403	C	CTGACTAACA	0.1541	NA	NA	NA	0.297915	rs61860402	16	TMEM254	1089	intergenic	1.817	NA	5	15	1	1	1
rs1278763	13	113533594	C	G	0.4881	NA	NA	NA	0.215492	rs75898026	21	ATP11A	0	intronic	1.817	5	4	4	1	1	1
rs6085559	20	6425899	T	C	0.494	0.00307128	0.0264679	0.0089403	0.395911	rs2876034	29	CASC20	1470	intergenic	1.817	5	9	15	0	0	1
rs12752585	1	155135406	G	A	0.495	0.000146629	-0.0323232	0.00851347	0.0509527	rs61738875	3	KRTCAP2	6477	intergenic	1.816	7	5	15	1	1	1
rs11443026	3	45729603	G	GA	0.3936	NA	NA	NA	0.0608359	rs79939301	6	LIMD1-AS1	0	ncRNA_intronic	1.816	NA	1	1	1	0	1
rs3751317	12	133187901	C	T	0.1004	0.00229913	-0.0479378	0.0157245	0.0514961	rs5023077	20	LRCOL1	863	upstream	1.816	NA	5	13	1	1	1
rs185672424	3	145662851	C	T	0.0159	NA	NA	NA	0.069047	rs454645	8	RP11-88H10.2	0	ncRNA_intronic	1.815	7	15	15	0	1	1
rs7072535	10	81772582	A	G	0.3469	6.09038e-05	0.0354354	0.00883834	0.0549963	rs61860402	16	RP11-369J21.11	4886	intergenic	1.815	6	14	15	0	1	1
rs1526127	17	43812398	C	G	0.2406	3.40536e-15	-0.0863395	0.0109636	0.927924	rs3785884	23	CRHR1:RP11-105N13.4	0:0	ncRNA_intronic	1.815	7	5	14	1	1	1
rs10908452	1	155001929	T	C	0.3618	NA	NA	NA	0.0991177	rs61811895	3	DCST2	0	intronic	1.814	4	5	15	1	1	1
rs13100262	3	101414102	T	C	0.327	9.66098e-06	-0.059053	0.0133464	0.916389	rs17412601	7	RPL24	8475	intergenic	1.814	7	1	15	1	1	0
rs7916350	10	81516756	A	G	0.4085	NA	NA	NA	0.129508	rs61860402	16	RP11-119F19.2	0	ncRNA_intronic	1.814	6	4	15	0	1	1
rs539386657	17	43498316	CA	C	0.4672	NA	NA	NA	0.164981	rs3785884	23	ARHGAP27	0	intronic	1.814	NA	4	15	1	1	1
rs62066086	17	43688387	A	G	0.2406	NA	NA	NA	0.948571	rs3785884	23	RPS26P8	2037	intergenic	1.814	7	14	15	0	1	1
rs140835879	21	34615020	C	CTCT	0.4592	NA	NA	NA	0.422767	rs2834154	30	IFNAR2	0	intronic	1.814	NA	4	5	1	1	1
rs115445893	2	60700186	G	A	0.1193	NA	NA	NA	0.149557	rs1123573	5	BCL11A	0	intronic	1.813	4	4	15	1	0	1
rs10184550	2	60729294	A	G	0.4433	NA	NA	NA	0.259562	rs1123573	5	BCL11A	0	intronic	1.813	5	4	5	1	1	1
rs35687057	3	101386985	TA	T	0.341	NA	NA	NA	0.0908289	rs17412601	7	ZBTB11	0	intronic	1.813	NA	4	4	1	1	1
rs667437	5	131275509	G	A	0.2545	NA	NA	NA	0.12433	rs10066378	10	ACSL6:AC034228.7	0:0	ncRNA_intronic	1.813	5	5	15	1	1	1
rs664137	9	33414714	T	A	0.4592	0.00440947	0.0311523	0.0109411	0.15644	rs11790730	14	RP11-311H10.4	4767	intergenic	1.813	4	2	15	0	1	1
rs56170507	11	34417444	G	T	0.06958	5.04007e-05	0.0811245	0.0200122	0.0887671	rs1157669	18	RP1-53C18.3	8765	intergenic	1.813	7	2	15	0	1	1
rs62055541	17	43962017	G	C	0.2396	5.13822e-15	-0.0860892	0.0110039	0.9436	rs3785884	23	MAPT-AS1	0	ncRNA_intronic	1.813	7	9	14	1	1	1
rs56240678	17	44176170	C	G	0.2406	3.01329e-10	-0.0772587	0.012267	0.948571	rs3785884	23	KANSL1	0	intronic	1.812	5	5	5	1	1	1
rs113932675	1	155085666	G	A	0.06163	3.89619e-05	-0.066175	0.0160871	0.421944	rs6675468	3	Y_RNA	7299	intergenic	1.811	6	5	15	0	1	1
rs80122294	9	33425499	G	A	0.1948	4.69065e-05	0.048355	0.0118793	0.994264	rs11790730	14	RP11-311H10.4	15552	intergenic	1.811	4	2	15	0	1	1
rs11201833	10	81895031	A	G	0.4712	NA	NA	NA	0.0525652	rs61860402	16	PLAC9	0	intronic	1.811	6	1	14	1	1	1
rs422112	17	43728137	G	A	0.2396	NA	NA	NA	0.9436	rs3785884	23	CRHR1:RP11-105N13.4	0:0	ncRNA_intronic	1.811	1f	5	15	1	1	1
rs687816	5	131262077	C	T	0.2147	0.000100358	0.0404127	0.0103896	0.0767175	rs10066378	10	ACSL6:AC034228.7	0:0	ncRNA_intronic	1.81	7	9	15	1	1	1
rs1842390	8	61371183	A	G	0.1332	NA	NA	NA	0.0801045	rs4403445	13	RP11-163N6.2	0	ncRNA_intronic	1.81	5	5	15	0	0	1
rs34691513	8	61405398	CT	C	0.3986	NA	NA	NA	0.89857	rs4403445	13	RP11-163N6.2	0	ncRNA_intronic	1.81	NA	8	9	0	1	1
rs61862196	10	81628022	G	A	0.1213	0.00934082	0.0376195	0.0144728	0.348427	rs61860402	16	CTSLP6	2108	intergenic	1.81	5	13	15	0	1	0
rs11498963	10	81750089	A	C	0.03479	0.000570747	0.0651127	0.0188998	0.227546	rs61860402	16	RP11-479O17.7	7092	intergenic	1.81	7	5	14	1	1	1
rs71482774	10	82074883	TAGAG	T	0.4692	NA	NA	NA	0.0519412	rs61860402	16	RP11-36D19.4	15471	intergenic	1.81	NA	5	15	0	1	1
rs2300181	11	34476539	C	T	0.2614	7.03108e-10	-0.0594424	0.00964132	0.32642	rs1157669	18	CAT	0	intronic	1.81	6	4	4	1	1	1
rs12934766	16	89144907	T	C	0.1531	NA	NA	NA	0.123153	rs117169628	22	ACSF3	9875	intergenic	1.81	5	5	15	1	1	1
rs571186452	17	44061608	GT	G	0.2396	NA	NA	NA	0.9436	rs3785884	23	MAPT	0	intronic	1.81	NA	4	15	1	1	1
rs2108869	5	131086880	G	A	0.2147	NA	NA	NA	0.0767175	rs10066378	10	CTC-432M15.3:FNIP1	0:0	intronic	1.809	7	5	5	1	1	1
rs11778888	8	61462541	A	G	0.2167	5.63466e-05	0.0395231	0.00981304	0.448641	rs4403445	13	RAB2A	0	intronic	1.809	4	4	5	1	1	0
rs12770472	10	82158107	C	T	0.1173	0.00640954	0.0384078	0.0140891	0.298868	rs61860402	16	FAM213A	9477	intergenic	1.809	6	5	15	1	1	1
rs77230242	16	89365943	G	T	0.2913	NA	NA	NA	0.144485	rs117169628	22	ANKRD11	0	intronic	1.809	2b	4	5	1	1	1
rs75586969	21	35265459	C	T	0.08648	NA	NA	NA	0.872617	rs111585689	30	AP000304.12:ITSN1	0:0	UTR3	1.809	4	5	15	1	1	1
rs12934720	16	89202041	C	T	0.1531	NA	NA	NA	0.542638	rs117169628	22	ACSF3	0	intronic	1.808	5	4	4	1	1	1
rs111541901	17	43994358	C	T	0.2396	1.60667e-15	-0.0880064	0.0110444	0.9436	rs3785884	23	MAPT	0	intronic	1.808	5	4	15	1	1	1
rs9999574	4	25436997	C	T	0.4483	0.000891885	-0.0301148	0.00906369	0.291375	rs7684660	9	ANAPC4	16876	intergenic	1.807	5	5	15	0	1	1
rs2819108	10	81662092	T	C	0.3956	0.00372789	0.0281019	0.00968925	0.0735948	rs61860402	16	MBL1P	2561	intergenic	1.807	7	5	14	0	1	1
rs9872023	3	46322713	C	T	0.07654	5.99605e-14	0.135648	0.0180667	0.691658	rs35617677	6	CCR3	14515	intergenic	1.806	6	5	15	0	1	1
rs541941751	17	43707838	TG	T	0.2406	NA	NA	NA	0.938457	rs3785884	23	CRHR1-IT1:CRHR1:RP11-105N13.4	0:0:0	ncRNA_intronic	1.806	NA	4	4	1	1	1
rs563326240	17	44234064	G	A	0.2117	NA	NA	NA	0.819262	rs3785884	23	KANSL1	0	intronic	1.806	NA	2	7	1	1	1
rs968635	3	146209539	A	T	0.2813	0.00036134	0.0324314	0.00909252	0.0867371	rs454645	8	PLSCR2	0	intronic	1.805	7	1	15	1	1	1
rs4933834	10	81584864	A	C	0.1243	NA	NA	NA	0.290213	rs61860402	16	RP11-773D16.1	0	ncRNA_intronic	1.805	7	1	15	0	1	1
rs242932	17	43939136	T	A	0.3151	0.000821472	-0.0300602	0.00898537	0.151762	rs3785884	23	MAPT-AS1	0	ncRNA_intronic	1.805	6	5	14	0	1	1
rs1318992	3	45711735	T	C	0.2406	0.0327715	0.0220288	0.0103186	0.121409	rs73058468	6	LIMD1	0	intronic	1.804	6	4	5	1	1	1
rs375178849	1	155183994	A	G	0.06461	NA	NA	NA	0.880417	rs61738875	3	GBAP1	0	ncRNA_exonic	1.803	5	5	5	1	0	1
rs6140020	20	6495295	G	A	0.4185	3.30454e-08	-0.0471754	0.00853933	0.856452	rs2876034	29	CASC20	0	ncRNA_intronic	1.803	5	5	15	0	1	1
rs6802557	3	101079859	C	T	0.4115	0.0111742	-0.0218608	0.00861609	0.217125	rs17412601	7	SENP7	0	intronic	1.802	7	4	5	1	1	1
rs1994489	3	45993226	C	G	0.4712	NA	NA	NA	0.298469	rs1392288	6	FYCO1	0	intronic	1.801	5	4	4	1	1	1
rs3817409	3	101049699	T	C	0.4115	0.00949381	-0.0223079	0.00860068	0.217125	rs17412601	7	SENP7	0	intronic	1.801	6	4	5	1	1	1
rs57833282	4	25410485	T	G	0.4573	0.000642067	-0.0294644	0.00863251	0.263804	rs7684660	9	ANAPC4	0	intronic	1.801	7	4	4	1	1	1
rs3124766	9	136316942	G	A	0.1561	0.0409736	0.0261787	0.0128089	0.182704	rs550057	15	ADAMTS13	0	intronic	1.801	NA	5	15	1	1	1
rs112995489	17	43563305	T	G	0.1948	NA	NA	NA	0.714075	rs3785884	23	PLEKHM1	0	intronic	1.801	6	5	5	1	1	1
rs147776497	7	100292672	CTATT	C	0.06362	NA	NA	NA	0.0620059	rs2897075	12	GIGYF1	5600	intergenic	1.8	NA	1	7	1	1	1
rs78173968	3	45211829	CAA	C	0.173	NA	NA	NA	0.0537288	rs79939301	6	RPS24P8	10161	intergenic	1.799	NA	2	15	0	1	1
4:25414747:T:TAA	4	25414747	TAA	T	0.4483	NA	NA	NA	0.0660064	rs7684660	9	ANAPC4	0	intronic	1.799	NA	4	4	1	1	1
rs35527138	10	81323421	G	A	0.2187	NA	NA	NA	0.188247	rs61860402	16	SFTPA2	3267	intergenic	1.799	5	7	14	1	1	1
rs8133665	21	35090164	G	A	0.0338	0.00628957	-0.0963383	0.0352592	0.0655262	rs2834168	30	AP000304.12:ITSN1	0:0	intronic	1.798	6	4	5	1	1	1
rs57527954	3	45933344	C	G	0.4105	NA	NA	NA	0.0710442	rs35617677	6	LZTFL1:CCR9	0:0	intronic	1.797	5	2	15	1	1	1
rs477086	5	131284610	C	T	0.2535	NA	NA	NA	0.121048	rs10066378	10	ACSL6:AC034228.4	0:0	ncRNA_intronic	1.797	4	5	15	1	1	1
rs12609868	19	10642945	T	C	0.0497	NA	NA	NA	0.073808	rs34725611	26	ATG4D	11625	intergenic	1.797	5	5	15	0	1	1
rs145724524	21	34633306	TATCTGTGC	T	0.3241	NA	NA	NA	0.937145	rs2834154	30	IFNAR2:AP000295.9	0:0	intronic	1.797	NA	4	5	1	1	1
rs201443147	17	44299864	A	AC	0.2942	NA	NA	NA	0.723426	rs3785884	23	KANSL1	0	intronic	1.796	NA	5	5	1	1	1
rs10490070	2	60655679	A	G	0.2932	NA	NA	NA	0.166403	rs1123573	5	BCL11A	22622	intergenic	1.795	7	5	15	0	1	1
rs12150621	17	43838482	G	T	0.2396	2.72144e-15	-0.0868647	0.0109913	0.9436	rs3785884	23	CRHR1:RP11-105N13.4	0:0	ncRNA_intronic	1.795	6	5	14	1	1	1
rs6054389	20	6592051	G	A	0.3936	0.0159604	-0.024327	0.010095	0.42181	rs2876034	29	CASC20	82944	intergenic	1.795	7	14	15	0	1	0
rs2696607	17	44319167	G	A	0.2425	NA	NA	NA	0.938098	rs3785884	23	RP11-259G18.2	1804	intergenic	1.794	7	7	15	0	1	1
3:45243215:T:TAAACAAAC	3	45243215	T	TAAACAAAC	0.03777	NA	NA	NA	0.0660454	rs73058468	6	TMEM158	22742	NA	1.793	NA	5	15	0	0	1
rs9861976	3	101109315	T	A	0.4115	0.00962781	-0.0225919	0.0087264	0.217125	rs17412601	7	SENP7	0	intronic	1.793	3a	1	15	1	1	1
rs8057217	16	89171018	C	G	0.2346	0.00744489	-0.0259037	0.00967907	0.385038	rs117169628	22	ACSF3	0	intronic	1.793	5	4	4	1	1	1
rs13038613	20	6430556	C	G	0.4891	0.00117196	0.0281051	0.0086594	0.425728	rs2876034	29	CASC20	0	ncRNA_intronic	1.793	7	14	15	0	0	1
rs71327010	3	46068835	G	T	0.1223	NA	NA	NA	0.540859	rs35617677	6	XCR1	0	intronic	1.792	5	7	15	1	1	1
rs9858134	3	101260979	G	T	0.173	NA	NA	NA	0.0851502	rs17412601	7	FAM172BP	18247	intergenic	1.791	7	7	15	0	1	1
rs148033495	17	44313224	A	G	0.1968	NA	NA	NA	0.739593	rs3785884	23	RP11-259G18.2	7747	intergenic	1.791	4	5	15	0	1	1
rs28362844	19	49208344	AC	A	0.4672	NA	NA	NA	0.892695	rs679574	27	FUT2	0	UTR3	1.791	NA	4	5	1	1	1
rs12977594	19	10520313	A	G	0.3032	0.0484845	0.0176677	0.00895428	0.228442	rs34725611	26	CDC37	0	intronic	1.79	6	5	14	1	1	0
rs35349779	2	26806545	G	A	0.0666	0.00573396	-0.0619442	0.0224223	0.0850177	rs732990	4	CIB4	0	intronic	1.789	5	5	14	1	1	1
rs558570875	3	45377501	G	A	0.01889	NA	NA	NA	0.243403	rs79939301	6	LARS2	52496	intergenic	1.789	NA	5	14	0	0	1
rs10718461	3	46590461	GC	G	0.08549	NA	NA	NA	0.147986	rs35617677	6	LRRC2	0	intronic	1.789	NA	2	15	1	1	1
rs16877106	4	25403266	C	T	0.03082	1.3826e-06	0.103131	0.0213632	0.186037	rs7684660	9	ANAPC4	0	intronic	1.789	5	2	4	1	1	1
rs10901243	9	136078375	G	C	0.3519	0.0273247	0.0213105	0.00965651	0.230944	rs550057	15	OBP2B	2288	intergenic	1.789	4	5	14	1	1	1
rs62060844	17	44153836	C	T	0.2416	NA	NA	NA	0.943196	rs3785884	23	KANSL1	0	intronic	1.789	7	4	5	1	1	1
rs13080979	3	46233690	A	G	0.09443	NA	NA	NA	0.977649	rs35617677	6	CCR3	0	intronic	1.788	5	2	15	1	1	1
rs7734115	5	131792058	C	T	0.1342	7.19156e-09	0.0734863	0.0126999	0.923747	rs10066378	10	C5orf56	0	intronic	1.788	3a	2	7	1	1	1
rs2022320	11	34412897	C	G	0.3847	NA	NA	NA	0.610105	rs1157669	18	RP1-53C18.3	13312	intergenic	1.788	6	5	15	0	1	1
rs41334652	3	46294120	T	A	0.3489	NA	NA	NA	0.142325	rs3213480	6	CCR3	0	intronic	1.787	6	9	15	1	1	1
rs9812471	3	101174003	T	C	0.4115	0.0155259	-0.0208216	0.00860441	0.217125	rs17412601	7	SENP7	0	intronic	1.787	7	4	5	1	1	1
rs7078242	10	81646641	C	A	0.3966	0.000196259	0.0328011	0.00880854	0.0739193	rs61860402	16	PGGT1BP2	5262	intergenic	1.787	7	13	15	0	1	1
rs1293751	12	113438413	T	C	0.3121	9.89189e-07	0.0526324	0.010755	0.550566	rs10774679	19	RP1-71H24.1:OAS2	0:0	ncRNA_intronic	1.787	NA	4	4	1	1	0
rs74433128	3	46279933	T	G	0.1322	0.00256529	-0.0470986	0.0156187	0.240714	rs3213480	6	CCR3	0	intronic	1.786	6	5	15	1	1	1
rs62063843	17	44070232	G	A	0.03082	0.0445705	-0.079106	0.039382	0.0877255	rs3785884	23	MAPT	0	intronic	1.786	6	4	15	1	1	1
rs71325089	3	45904548	C	G	0.1789	2.30346e-10	-0.085382	0.013468	0.109747	rs73058468	6	LZTFL1	0	intronic	1.785	6	5	15	1	1	1
rs2187673	3	46428417	T	C	0.3966	1.61924e-05	0.0368288	0.00854138	0.187659	rs1491957	6	RP11-24F11.2	0	ncRNA_intronic	1.785	6	5	15	0	1	1
rs7721296	5	131615966	T	C	0.1034	NA	NA	NA	0.370839	rs10066378	10	P4HA2	0	intronic	1.785	5	5	15	1	1	1
rs8045472	16	89273554	G	C	0.1839	9.45258e-06	0.0548773	0.0123895	0.787309	rs117169628	22	SLC22A31	5481	intergenic	1.785	5	5	14	1	1	1
rs12124306	1	155133799	A	G	0.4046	0.0294036	-0.021344	0.00979969	0.081294	rs61738875	3	KRTCAP2	8084	intergenic	1.784	7	14	15	1	1	1
rs142722130	3	46082175	C	CTG	0.1441	NA	NA	NA	0.442551	rs35617677	6	XCR1	12940	intergenic	1.784	NA	13	15	0	1	1
rs11720205	3	100999716	G	A	0.1133	0.00974705	-0.0328221	0.0126987	0.160715	rs17412601	7	IMPG2	0	intronic	1.784	7	5	15	1	1	1
rs71583479	5	131692152	A	T	0.08847	NA	NA	NA	0.517521	rs10066378	10	AC034220.3	0	ncRNA_intronic	1.784	6	4	5	0	1	1
rs148336913	9	136300653	A	C	0.04473	NA	NA	NA	0.0677741	rs550057	15	ADAMTS13	0	intronic	1.784	6	4	15	1	1	1
rs11395067	12	133313159	GC	G	0.4871	NA	NA	NA	0.131926	rs5023077	20	ANKLE2	0	intronic	1.784	NA	4	4	1	1	1
rs3997772	10	81371341	G	T	0.163	NA	NA	NA	0.343534	rs61860402	16	SFTPA1	0	UTR5	1.783	5	1	15	1	1	1
19:4695359:A:C	19	4695359	C	A	0.01491	NA	NA	NA	0.0773437	rs35574495	25	DPP9	0	intronic	1.783	5	3	4	1	1	1
rs67301887	20	6476889	C	T	0.2137	0.0279145	0.0237463	0.0108012	0.168815	rs2876034	29	CASC20	0	ncRNA_intronic	1.783	5	5	15	0	0	1
rs199871441	9	33427740	C	CT	0.2097	NA	NA	NA	0.05015	rs11790730	14	AQP3	13411	intergenic	1.782	NA	5	15	0	0	1
rs111172797	16	89135687	T	C	0.09145	NA	NA	NA	0.242639	rs117169628	22	CTD-2555A7.2	16313	intergenic	1.782	5	5	14	0	1	1
rs62200001	20	6457240	C	T	0.4095	0.000115599	-0.0343989	0.00892254	0.664274	rs2876034	29	CASC20	0	ncRNA_intronic	1.782	6	7	15	0	0	1
rs34435618	1	65496219	A	AT	0.0835	NA	NA	NA	0.109588	rs11208552	1	RNU6-1176P	7461	intergenic	1.781	NA	5	15	0	1	1
rs55974734	4	25198059	C	T	0.1044	0.00982959	0.0363475	0.0140785	0.301907	rs7684660	9	PI4K2B	0	intronic	1.781	7	5	15	1	1	1
rs6852020	4	25324183	G	C	0.4364	0.00108409	-0.0280882	0.00859559	0.21893	rs7684660	9	ZCCHC4	0	intronic	1.781	6	4	5	1	1	1
rs2106786	17	43919096	A	G	0.2386	NA	NA	NA	0.938662	rs3785884	23	MAPT-AS1	1920	intergenic	1.781	NA	5	15	1	1	1
rs1467941	19	4720523	T	C	0.3062	0.00689723	0.0285882	0.0105813	0.0690859	rs35574495	25	DPP9	0	intronic	1.781	4	3	4	1	1	1
rs72286809	3	146213570	TTAGG	T	0.2813	NA	NA	NA	0.0867371	rs454645	8	PLSCR2	0	intronic	1.78	NA	5	15	1	1	1
rs557433399	17	44318665	T	C	0.2117	NA	NA	NA	0.808866	rs3785884	23	RP11-259G18.2	2306	intergenic	1.78	NA	5	15	0	1	1
rs13265543	8	61374869	G	A	0.3797	NA	NA	NA	0.971773	rs4403445	13	RP11-163N6.2	0	ncRNA_intronic	1.779	6	5	15	0	1	1
rs72228654	11	34519899	ATT	A	0.1133	NA	NA	NA	0.118237	rs1157669	18	ELF5	0	intronic	1.779	NA	5	15	1	1	1
rs1724436	17	43657892	C	T	0.167	NA	NA	NA	0.0686134	rs3785884	23	DND1P1	5344	intergenic	1.779	NA	3	5	0	1	1
rs201311514	21	34669258	C	CAA	0.2982	NA	NA	NA	0.214466	rs2834168	30	IL10RB	0	UTR3	1.779	NA	4	5	1	1	1
rs4949803	1	77951083	C	T	0.1521	0.0251713	0.0259411	0.0115872	0.404241	rs7515509	2	AK5	0	intronic	1.778	7	5	15	1	1	1
rs2173641	3	46102786	G	T	0.3618	NA	NA	NA	0.369581	rs1392288	6	XCR1	33551	intergenic	1.778	5	5	15	0	1	1
rs71668729	8	60523079	GACT	G	0.3539	NA	NA	NA	0.0510928	rs4403445	13	RP11-379I19.3	0	ncRNA_intronic	1.778	NA	9	15	0	1	1
rs11372014	8	61436955	A	AT	0.3966	NA	NA	NA	0.931108	rs4403445	13	RAB2A	0	intronic	1.778	NA	2	7	1	1	1
rs17762535	17	43787130	T	C	0.2396	4.00283e-14	-0.0885842	0.0117161	0.9436	rs3785884	23	CRHR1:RP11-105N13.4	0:0	ncRNA_intronic	1.778	1f	7	14	1	1	1
rs73252555	4	25207397	G	A	0.1044	0.0140651	0.0346074	0.0140933	0.301907	rs7684660	9	PI4K2B	0	intronic	1.777	7	5	15	1	1	1
rs945973	13	113522745	G	A	0.3598	0.0152288	-0.0221175	0.00911349	0.0899231	rs75898026	21	ATP11A	0	intronic	1.777	5	4	5	1	1	1
rs5848755	3	45623681	A	AT	0.496	NA	NA	NA	0.058307	rs79939301	6	LIMD1	0	intergenic	1.775	NA	5	15	1	1	1
rs17653889	17	44133070	A	T	0.2406	2.16214e-15	-0.0875074	0.0110327	0.948571	rs3785884	23	KANSL1	0	intronic	1.775	6	4	5	1	1	1
rs11670508	19	10585666	C	T	0.1471	0.0323634	0.0284067	0.0132748	0.4343	rs34725611	26	PDE4A	5360	intergenic	1.775	5	5	15	1	1	0
rs4376774	1	65591375	C	G	0.1421	0.00609422	-0.0331742	0.0120956	0.0745382	rs11208552	1	AK4	21856	intergenic	1.774	7	14	15	0	1	0
rs13353420	3	46530024	A	T	0.3827	NA	NA	NA	0.0533384	rs1392288	6	LTF	3299	intergenic	1.774	5	5	14	1	1	1
rs11201076	10	81752753	C	T	0.3976	0.00294931	0.0254543	0.00856191	0.0903697	rs61860402	16	RP11-479O17.7	9756	intergenic	1.774	6	5	15	0	1	1
rs73155029	12	133140140	G	A	0.2793	7.90319e-07	0.0540562	0.0109476	0.447896	rs5023077	20	FBRSL1	0	intronic	1.774	5	4	5	1	1	0
rs273534	17	44410179	C	T	0.2505	NA	NA	NA	0.0753855	rs3785884	23	ARL17B:LRRC37A	0:0	intronic	1.774	6	5	15	1	1	0
rs3176769	19	10447034	A	G	0.2336	4.53077e-05	-0.0458898	0.0112514	0.0934337	rs34725611	26	ICAM3	0	intronic	1.774	NA	3	15	1	1	1
rs114860733	1	77972996	G	C	0.0159	NA	NA	NA	0.0534912	rs7515509	2	AK5	0	intronic	1.773	5	5	15	1	1	1
rs111366895	5	131684147	C	T	0.08946	NA	NA	NA	0.512181	rs10066378	10	AC034220.3	0	ncRNA_intronic	1.773	7	4	5	1	1	1
rs2228332	9	33442952	G	A	0.4066	0.00343663	-0.0249278	0.00852024	0.256509	rs11790730	14	AQP3	0	exonic	1.773	NA	1	14	1	1	1
rs4682806	3	46132281	C	T	0.3628	NA	NA	NA	0.1168	rs35617677	6	FLT1P1	51568	intergenic	1.771	7	2	15	0	1	1
rs11392225	4	25425990	AT	A	0.2734	NA	NA	NA	0.231912	rs7684660	9	ANAPC4	5869	intergenic	1.771	NA	5	15	1	1	1
rs62057153	17	43904528	T	C	0.2396	2.11377e-15	-0.0873411	0.0110078	0.9436	rs3785884	23	CRHR1	0	intronic	1.771	5	5	14	1	1	0
rs13095940	3	46246816	A	G	0.09245	NA	NA	NA	1	rs35617677	6	CCR3:CCR1	0:0	intronic	1.77	5	1	15	1	1	1
rs6825420	4	25326977	C	T	0.3231	NA	NA	NA	0.142123	rs7684660	9	ZCCHC4	0	intronic	1.77	7	5	5	1	1	1
rs62061710	17	44007727	C	T	0.2396	7.53105e-15	-0.0901216	0.0115909	0.9436	rs3785884	23	MAPT	0	intronic	1.77	7	5	15	1	1	1
rs2036293	3	46096385	C	T	0.2386	1.63006e-11	0.0715258	0.0106187	0.681509	rs1392288	6	XCR1	27150	intergenic	1.769	7	5	15	0	1	1
rs2247607	7	99574738	T	A	0.2922	0.0430594	0.0182901	0.00904048	0.170476	rs2897075	12	AZGP1	957	upstream	1.769	7	5	14	1	1	1
rs60991551	8	61384753	C	A	0.1451	0.0268849	0.0272694	0.0123213	0.289479	rs4403445	13	RP11-163N6.2	0	ncRNA_intronic	1.769	7	5	15	0	1	1
rs673802	8	61570666	A	G	0.4632	7.88931e-07	0.0430425	0.00871644	0.478265	rs4403445	13	RP11-91I20.1	2712	intergenic	1.769	7	5	14	0	1	1
rs7466962	9	136117115	A	C	0.1014	0.00475589	0.0431179	0.0152731	0.125989	rs550057	15	ABO:RP11-430N14.4	8672:8672	intergenic	1.769	7	5	14	0	1	1
rs62070949	17	44308053	A	G	0.1879	NA	NA	NA	0.723475	rs3785884	23	KANSL1	5319	intergenic	1.769	7	5	15	1	1	1
rs2065202	20	6502624	A	T	0.3529	0.0102977	-0.0238962	0.00931384	0.310231	rs2876034	29	CASC20	0	ncRNA_intronic	1.769	7	5	15	0	0	1
rs11923720	3	46345742	C	T	0.2903	NA	NA	NA	0.357478	rs1491957	6	UQCRC2P1	6339	intergenic	1.768	6	5	15	0	1	1
rs1340381	10	82100754	T	C	0.493	0.0136606	-0.0207965	0.00843306	0.0528542	rs61860402	16	DYDC1	0	intronic	1.768	NA	14	15	1	1	1
rs554455	1	65499815	T	C	0.1779	0.0177169	0.0239205	0.0100867	0.108781	rs11208552	1	RNU6-1176P	11057	intergenic	1.767	6	5	15	0	1	1
rs2317705	3	101229423	A	G	0.4115	0.0141396	-0.0211136	0.00860481	0.217125	rs17412601	7	SENP7	0	intronic	1.767	NA	2	5	1	1	1
3:101750362:C:T	3	101750362	C	T	0.3479	NA	NA	NA	0.0642845	rs17412601	7	RP11-221J22.1:RP11-221J22.2	33591:33591	intergenic	1.767	NA	2	15	0	1	1
rs2188962	5	131770805	C	T	0.3867	NA	NA	NA	0.0837472	rs10066378	10	C5orf56	0	intronic	1.767	2a	2	7	1	1	1
rs2261360	7	99692993	G	T	0.2575	NA	NA	NA	0.484731	rs2897075	12	MCM7	0	intronic	1.765	NA	4	4	1	1	1
rs4327428	3	45809329	C	A	0.1103	NA	NA	NA	0.457679	rs73058468	6	SLC6A20	0	intronic	1.764	6	5	15	1	1	1
rs1547583	3	101222450	A	T	0.4115	0.00979218	-0.0221534	0.00857635	0.217125	rs17412601	7	SENP7	0	intronic	1.764	6	4	5	1	1	1
rs76924932	16	89194594	G	C	0.1312	NA	NA	NA	0.631978	rs117169628	22	ACSF3	0	intronic	1.764	5	4	5	1	1	1
rs66754614	16	89245055	T	G	0.2813	0.0288262	0.0234823	0.0107428	0.391465	rs117169628	22	CDH15	0	intronic	1.764	5	4	14	1	1	1
rs3114863	16	89438667	C	G	0.3588	NA	NA	NA	0.0724087	rs117169628	22	ANKRD11	0	intronic	1.764	5	4	5	1	1	1
rs112924269	16	89222751	C	T	0.2634	0.00608318	0.0290353	0.0105842	0.174786	rs117169628	22	ACSF3	496	downstream	1.763	4	5	15	1	1	1
rs2532395	17	44307193	C	T	0.2296	NA	NA	NA	0.895614	rs3785884	23	KANSL1	4459	intergenic	1.763	7	5	15	1	1	1
rs35452057	19	10573816	G	A	0.1551	0.00030009	0.0392426	0.0108548	0.450582	rs34725611	26	PDE4A	0	intronic	1.763	7	4	5	1	1	0
rs17098720	10	81840236	A	G	0.08549	0.00122766	0.0461012	0.0142623	0.544627	rs61860402	16	TMEM254	0	intronic	1.762	6	5	5	1	1	1
rs9910319	17	43540437	G	A	0.2276	NA	NA	NA	0.0851108	rs3785884	23	PLEKHM1:AC091132.1	0:0	ncRNA_intronic	1.762	7	4	5	1	1	0
rs79959255	17	44077708	G	T	0.2406	1.25586e-15	-0.0879811	0.0109992	0.948571	rs3785884	23	MAPT	0	intronic	1.762	5	4	15	1	1	1
rs35102814	3	146140850	C	G	0.3072	0.0108141	0.0253396	0.00994236	0.081578	rs454645	8	PLSCR2	0	intronic	1.761	5	5	15	1	1	0
rs57007933	4	25447434	A	G	0.4612	0.00105955	-0.0337097	0.0102955	0.24197	rs7684660	9	RP11-206P5.1	26704	intergenic	1.761	5	5	15	0	1	0
rs139535935	9	33421528	TAAAAAAAAG	T	0.1938	NA	NA	NA	0.988561	rs11790730	14	RP11-311H10.4	11581	intergenic	1.761	NA	5	15	0	1	1
rs55980621	17	43768496	C	T	0.2396	NA	NA	NA	0.9436	rs3785884	23	CRHR1:RP11-105N13.4	0:0	ncRNA_intronic	1.761	5	7	13	1	1	1
rs57312077	17	43799850	A	AGCGGTGG	0.3091	NA	NA	NA	0.135994	rs3785884	23	CRHR1:RP11-105N13.4	0:0	ncRNA_intronic	1.761	NA	9	14	1	1	1
rs10054618	5	131195002	T	C	0.2157	NA	NA	NA	0.0756025	rs10066378	10	ACSL6:AC034228.7	0:0	ncRNA_intronic	1.76	7	5	15	1	1	0
rs831271	9	33270748	T	G	0.1799	NA	NA	NA	0.126839	rs11790730	14	CHMP5	0	intronic	1.76	6	4	4	1	1	1
rs34707657	9	33352826	CAAA	C	0.1799	NA	NA	NA	0.126839	rs11790730	14	NFX1:Y_RNA	0:0	ncRNA_exonic	1.76	NA	4	5	1	1	1
rs11793170	9	136055305	G	A	0.3141	0.000340215	0.034422	0.00960816	0.19519	rs550057	15	GBGT1	15972	intergenic	1.76	4	5	14	0	1	1
rs117716265	16	89260678	C	G	0.1074	3.89909e-05	0.0700157	0.0170215	0.623584	rs117169628	22	CDH15	0	intronic	1.76	4	4	14	1	1	1
rs2732610	17	44365490	T	C	0.4583	NA	NA	NA	0.235795	rs3785884	23	ARL17B	0	intronic	1.76	NA	5	15	1	1	1
rs559511453	1	155549120	A	G	0.07952	NA	NA	NA	0.0585162	rs61811895	3	DAP3P1	7314	intergenic	1.758	NA	5	15	0	1	1
rs62053955	17	43749980	T	C	0.2396	NA	NA	NA	0.9436	rs3785884	23	CRHR1:RP11-105N13.4	0:0	ncRNA_intronic	1.758	4	5	14	1	1	1
rs17345528	3	101294830	C	A	0.2416	1.52081e-08	-0.0565779	0.00999751	0.639448	rs17412601	7	PCNP	0	intronic	1.757	7	1	5	1	1	1
rs60553357	9	33577708	C	CA	0.05765	NA	NA	NA	0.0636301	rs11790730	14	SNX18P7	695	downstream	1.757	NA	5	15	1	1	1
rs7135257	12	113454453	C	T	0.4016	0.00527853	0.0238215	0.00853961	0.144707	rs10774679	19	RP1-71H24.1	0	ncRNA_intronic	1.757	6	5	15	1	1	1
rs146279012	3	46082321	A	AATTGTGCC	0.1441	NA	NA	NA	0.442551	rs35617677	6	XCR1	13086	intergenic	1.756	NA	9	15	0	1	1
rs34739559	17	43949342	G	A	0.2396	3.6892e-15	-0.0870874	0.0110727	0.933063	rs3785884	23	MAPT-AS1	0	ncRNA_intronic	1.756	5	5	14	0	1	1
rs112041181	19	4590827	T	G	0.02187	0.000254122	0.11755	0.0321343	0.0987234	rs35574495	25	CTB-50L17.2	30378	intergenic	1.755	5	5	14	0	1	1
rs539596857	17	47897605	C	CA	0.05666	NA	NA	NA	0.562895	rs3848456	24	KAT7	0	intronic	1.754	NA	4	5	1	0	1
rs139874345	8	61370755	A	AAAC	0.2356	NA	NA	NA	0.493426	rs4403445	13	RP11-163N6.2	0	ncRNA_intronic	1.753	NA	5	15	0	1	1
rs56050597	10	81724536	T	A	0.1819	3.46441e-09	0.0614069	0.010394	0.546564	rs61860402	16	SFTPD	0	intronic	1.753	6	9	15	1	1	1
rs12931470	16	89214204	G	A	0.2803	NA	NA	NA	0.213291	rs117169628	22	ACSF3	0	intronic	1.753	5	4	5	1	1	1
rs62060767	17	44134910	G	A	0.2406	2.02347e-15	-0.0877463	0.0110513	0.948571	rs3785884	23	KANSL1	0	intronic	1.753	4	2	5	1	1	1
rs80242616	17	44317247	G	A	0.1421	NA	NA	NA	0.0711513	rs3785884	23	RP11-259G18.2	3724	intergenic	1.753	5	5	15	0	1	1
rs148925982	17	47709948	G	A	0.01093	0.00421552	0.159453	0.0557222	0.243388	rs3848456	24	SPOP	0	intronic	1.753	6	4	5	1	0	1
rs484937	1	65490315	G	C	0.1004	0.00251264	0.0376187	0.012449	0.163609	rs11208552	1	RNU6-1176P	1557	intergenic	1.75	7	5	15	0	1	1
rs34214613	10	81353139	C	CA	0.4175	NA	NA	NA	0.106066	rs61860402	16	SFTPA3P	1910	intergenic	1.75	NA	9	15	0	1	1
rs149711064	10	81820350	T	C	0.01292	NA	NA	NA	0.12408	rs61860402	16	TMEM254-AS1	0	ncRNA_intronic	1.75	7	5	15	0	1	1
19:10431799:G:T	19	10431799	G	T	0.2256	NA	NA	NA	0.117488	rs34725611	26	RAVER1	0	exonic	1.75	5	4	4	1	1	0
rs557858830	5	131503195	C	CT	0.4732	NA	NA	NA	0.0639501	rs10066378	10	AC063976.2	3736	intergenic	1.749	NA	5	15	0	1	1
rs2696651	17	43653165	G	A	0.496	NA	NA	NA	0.275305	rs3785884	23	DND1P1	10071	intergenic	1.749	4	3	5	0	1	1
rs62061849	17	44193882	C	T	0.2406	2.26907e-10	-0.0778274	0.0122719	0.948571	rs3785884	23	KANSL1	0	intronic	1.749	5	1	5	1	1	1
rs62057066	17	43858307	T	C	0.2406	NA	NA	NA	0.938219	rs3785884	23	CRHR1:RP11-105N13.4	0:0	ncRNA_intronic	1.748	7	5	14	1	1	0
rs525563	1	65519243	A	G	0.1352	0.0282062	-0.0283426	0.0129158	0.139691	rs11208552	1	MIR3671	4194	intergenic	1.747	NA	4	5	0	1	1
rs62054412	17	43813002	G	A	0.2396	4.94332e-15	-0.0857197	0.0109499	0.9436	rs3785884	23	CRHR1:RP11-105N13.4	0:0	ncRNA_intronic	1.747	5	5	14	1	1	1
rs6054278	20	6435676	A	G	0.4891	NA	NA	NA	0.425728	rs2876034	29	CASC20	0	ncRNA_intronic	1.747	7	9	15	0	0	1
rs11707177	3	45441280	C	G	0.4891	NA	NA	NA	0.0700363	rs79939301	6	LARS2	0	intronic	1.746	6	4	5	1	1	1
rs71327006	3	46058908	G	A	0.1223	NA	NA	NA	0.540859	rs35617677	6	XCR1	0	UTR3	1.746	7	5	15	1	1	1
rs34265215	3	46474902	C	A	0.09344	NA	NA	NA	0.498703	rs35617677	6	LTF	2233	intergenic	1.746	3a	4	15	1	1	1
rs722476	3	101122339	G	A	0.4115	0.0128254	-0.0214169	0.00860608	0.217125	rs17412601	7	SENP7	0	intronic	1.746	NA	5	15	1	1	1
rs572407150	3	101328170	CAA	C	0.3877	NA	NA	NA	0.249094	rs17412601	7	RNU6-1256P	6499	intergenic	1.746	NA	5	15	0	1	1
rs137941099	17	44003625	T	TAA	0.2396	NA	NA	NA	0.9436	rs3785884	23	MAPT	0	intronic	1.745	NA	5	15	1	1	1
rs59351473	19	10618027	G	A	0.1561	0.0156267	0.026612	0.011008	0.329228	rs34725611	26	KEAP1	3609	intergenic	1.745	7	1	14	1	1	1
rs34545332	3	100644280	AACT	A	0.1551	NA	NA	NA	0.067151	rs17412601	7	ABI3BP	0	intronic	1.744	NA	5	15	1	1	1
rs4705893	5	131075921	C	T	0.1183	0.0179033	-0.0355585	0.0150187	0.163933	rs10066378	10	CTC-432M15.3:FNIP1	0:0	intronic	1.744	7	4	5	1	1	1
rs12659708	5	131789863	A	G	0.3439	1.32273e-08	0.0499587	0.00879075	0.298176	rs10066378	10	C5orf56	0	intronic	1.744	5	2	5	1	1	1
9:136128375:T:TCATTCTTTCCTGCCCTCAGACTTC	9	136128375	T	TCATTCTTTCCTGCCCTCAGACTTC	0.2207	NA	NA	NA	0.136164	rs550057	15	ABO:RP11-430N14.4	0:0	ncRNA_exonic	1.744	NA	1	14	0	1	1
rs7046674	9	136147012	C	T	0.3797	2.63992e-11	-0.0581623	0.00872604	0.217617	rs550057	15	ABO	0	ncRNA_intronic	1.744	5	2	14	0	1	1
rs2693333	17	44311200	T	C	0.2306	NA	NA	NA	0.900276	rs3785884	23	KANSL1	8466	intergenic	1.744	6	5	15	1	1	1
rs11264298	1	155009258	G	A	0.3658	NA	NA	NA	0.0852926	rs61811895	3	DCST1	0	intronic	1.743	5	5	15	1	1	1
rs5848732	3	45256578	G	GA	0.4821	NA	NA	NA	0.0765717	rs73058468	6	TMEM158	9379	intergenic	1.743	NA	5	14	1	1	1
rs62073098	17	44316449	A	C	0.2425	NA	NA	NA	0.938098	rs3785884	23	RP11-259G18.2	4522	intergenic	1.743	7	5	15	0	1	1
rs62280673	3	101102750	C	T	0.1163	0.0317679	0.0262124	0.012207	0.0661826	rs17412601	7	SENP7	0	intronic	1.742	5	4	5	1	1	1
rs34013220	16	89249075	C	T	0.1859	NA	NA	NA	0.803197	rs117169628	22	CDH15	0	intronic	1.742	5	4	14	1	1	1
rs11480102	20	6345189	GT	G	0.3678	NA	NA	NA	0.0824987	rs2876034	29	CASC20	82180	intergenic	1.742	NA	14	15	0	0	1
rs34340587	3	46096043	G	A	0.1223	NA	NA	NA	0.540859	rs35617677	6	XCR1	26808	intergenic	1.741	6	5	15	0	1	1
3:46298442:G:GCA	3	46298442	G	GCA	0.327	NA	NA	NA	0.117444	rs3213480	6	CCR3	0	intronic	1.741	NA	7	15	1	1	1
rs2301806	7	99580907	C	G	0.4115	0.00116111	0.0280904	0.00864782	0.592033	rs2897075	12	AZGP1P1	0	ncRNA_exonic	1.741	5	3	15	1	1	1
rs75918226	1	155389517	T	C	0.05467	2.78236e-11	-0.162104	0.0243485	0.654951	rs61738875	3	ASH1L	0	intronic	1.74	7	4	5	1	1	1
rs376402518	2	26811871	T	C	0.1223	NA	NA	NA	0.0933189	rs732990	4	CIB4	0	intronic	1.74	6	5	14	1	0	1
rs2062130	3	45503921	G	A	0.3847	NA	NA	NA	0.0545705	rs79939301	6	LARS2	0	intronic	1.74	NA	4	5	1	1	1
rs143975805	3	46222236	C	T	0.0994	NA	NA	NA	0.926672	rs35617677	6	CCR3	0	intronic	1.74	6	5	15	1	1	1
rs939421	3	46576081	T	C	0.2714	NA	NA	NA	0.0572409	rs1491957	6	LRRC2	0	intronic	1.74	NA	4	15	1	1	1
rs945976	13	113523118	G	C	0.3608	0.0310917	-0.019246	0.00892714	0.0920827	rs75898026	21	ATP11A	0	intronic	1.74	7	4	5	1	1	1
rs713522	17	44065263	T	C	0.4533	1.27944e-10	-0.0547522	0.00851565	0.40923	rs3785884	23	MAPT	0	intronic	1.739	NA	4	15	1	1	1
rs2141302	17	44259040	G	C	0.2416	2.39502e-10	-0.0790267	0.0124774	0.943409	rs3785884	23	KANSL1	0	intronic	1.739	NA	4	5	1	1	1
rs199437	17	44786336	T	A	0.2575	3.72426e-08	-0.0528511	0.00960327	0.72667	rs3785884	23	NSF	0	intronic	1.739	7	4	5	1	1	0
rs35520592	3	46323651	CG	C	0.1849	NA	NA	NA	0.151583	rs1491957	6	CCR3	15453	intergenic	1.738	NA	5	15	0	1	1
rs6764342	3	146125010	C	T	0.3082	0.0123832	0.0248019	0.00991666	0.0856856	rs454645	8	RP11-758I14.3:PLSCR2	0:0	ncRNA_intronic	1.738	6	4	15	1	1	0
rs2057766	7	99546938	G	A	0.4543	0.0159465	-0.0206801	0.00858045	0.330729	rs2897075	12	RP4-604G5.1	694	downstream	1.738	7	5	15	0	1	1
rs370310421	17	44124206	T	TA	0.3509	NA	NA	NA	0.0745536	rs3785884	23	KANSL1	0	intronic	1.738	NA	4	4	1	1	1
rs5030377	19	10393234	A	G	0.4284	NA	NA	NA	0.154932	rs34725611	26	CTD-2369P2.5:ICAM1	0:0	ncRNA_intronic	1.738	6	4	5	1	1	1
rs73067791	3	46532537	C	A	0.1103	NA	NA	NA	0.111937	rs35617677	6	LTF	5812	intergenic	1.737	5	2	15	1	1	1
rs77596640	21	35267017	C	T	0.08748	NA	NA	NA	0.86066	rs111585689	30	AP000304.12:ITSN1	0:0	UTR3	1.737	3a	1	2	1	1	1
rs564250	11	34458861	T	C	0.2068	6.25489e-05	0.0410697	0.0102598	0.0830542	rs1157669	18	CAT	1610	intergenic	1.736	7	1	15	1	1	1
rs6441952	3	46328355	C	T	0.1153	0.0347733	-0.0319409	0.0151308	0.104307	rs1491957	6	CCR3	20157	intergenic	1.735	6	5	15	0	1	1
rs34024447	3	46375737	C	T	0.07455	NA	NA	NA	0.652256	rs35617677	6	CCR2	19487	intergenic	1.735	7	5	15	0	1	1
rs9837435	3	101021599	G	A	0.168	NA	NA	NA	0.0797648	rs17412601	7	IMPG2	0	intronic	1.735	7	5	15	1	1	1
rs56214516	17	43836953	A	C	0.1988	1.8807e-13	-0.0879369	0.0119528	0.727876	rs3785884	23	CRHR1:RP11-105N13.4	0:0	ncRNA_intronic	1.735	5	5	14	1	1	1
9:33432689:C:G	9	33432689	C	G	0.01491	NA	NA	NA	0.0599045	rs11790730	14	AQP3	8462	NA	1.734	NA	5	15	1	0	1
rs17762165	17	43778602	C	T	0.2396	NA	NA	NA	0.9436	rs3785884	23	CRHR1:RP11-105N13.4	0:0	ncRNA_intronic	1.734	1f	5	14	1	1	1
rs55688739	17	43741136	C	T	0.2416	NA	NA	NA	0.932874	rs3785884	23	CRHR1:RP11-105N13.4	0:0	ncRNA_intronic	1.733	5	5	14	1	1	1
rs1018524	20	6554487	C	T	0.2157	0.0411112	-0.022669	0.0110992	0.157643	rs2876034	29	CASC20	45380	intergenic	1.733	NA	2	15	0	0	1
rs34888082	1	65413305	CT	C	0.2485	NA	NA	NA	0.287937	rs11208552	1	JAK1	0	intronic	1.731	NA	5	5	1	0	1
rs35935118	5	131816315	GTTT	G	0.3429	NA	NA	NA	0.24379	rs10066378	10	IRF1	985	downstream	1.731	NA	4	5	1	1	1
rs148970980	9	136175911	C	T	0.09443	NA	NA	NA	0.220187	rs550057	15	Y_RNA	2041	intergenic	1.731	7	9	14	0	1	0
rs4782455	16	89169312	T	C	0.2386	0.0115499	-0.0246148	0.0097461	0.382289	rs117169628	22	ACSF3	0	intronic	1.731	NA	3	4	1	1	1
rs242923	17	43945981	A	G	0.2793	0.000781753	-0.0313757	0.00934031	0.128038	rs3785884	23	MAPT-AS1	0	ncRNA_intronic	1.731	NA	5	14	0	1	1
rs199737620	17	44215065	T	TA	0.2396	NA	NA	NA	0.9436	rs3785884	23	KANSL1	0	intronic	1.731	NA	4	5	1	1	1
rs59004870	17	47834278	CA	C	0.2316	NA	NA	NA	0.128807	rs3848456	24	FAM117A	0	intronic	1.731	NA	3	5	1	0	1
rs71327062	3	46438913	T	C	0.2296	1.44033e-07	0.0537163	0.0102122	0.204256	rs1491957	6	RP11-24F11.2	0	ncRNA_intronic	1.73	6	5	15	1	1	1
rs1996691	3	101045139	G	C	0.4115	0.00451162	-0.0270999	0.00954229	0.217125	rs17412601	7	SENP7	0	intronic	1.73	6	4	5	1	1	1
rs189485431	10	81569293	T	G	0.02783	0.0299663	0.0583619	0.0268882	0.231546	rs61860402	16	RP11-773D16.1	0	ncRNA_intronic	1.73	7	5	15	0	1	1
rs34168660	3	46056162	G	A	0.1243	NA	NA	NA	0.530232	rs35617677	6	XCR1	2353	intergenic	1.729	7	5	15	1	1	1
rs10957142	8	61442940	T	C	0.3966	1.87994e-08	0.0488795	0.00869324	0.931108	rs4403445	13	RAB2A	0	intronic	1.729	6	4	5	1	1	0
rs10850118	12	113461613	G	A	0.3956	0.0019531	0.0272232	0.00878941	0.15462	rs10774679	19	RP1-71H24.1	6056	intergenic	1.729	7	5	15	0	1	1
rs190607350	16	89133337	T	C	0.06859	NA	NA	NA	0.199972	rs117169628	22	CTD-2555A7.2	13963	intergenic	1.729	5	5	15	0	1	1
rs4987053	3	46306700	T	C	0.08052	NA	NA	NA	0.653609	rs35617677	6	CCR3	0	exonic	1.728	5	5	15	1	1	1
rs67690836	8	61803286	CTT	C	0.3787	NA	NA	NA	0.0564383	rs4403445	13	RP11-33I11.3	15331	intergenic	1.728	NA	5	15	0	0	1
rs4792860	17	43556878	T	C	0.4781	NA	NA	NA	0.135407	rs3785884	23	PLEKHM1	0	intronic	1.728	7	5	5	1	1	1
rs55874196	2	26845203	T	G	0.07157	0.0232104	-0.0336946	0.0148437	0.0791919	rs732990	4	CIB4	0	intronic	1.727	7	5	14	1	1	1
rs35450167	8	61681393	G	GA	0.2346	NA	NA	NA	0.0579036	rs4403445	13	CHD7	0	intronic	1.727	NA	5	5	1	1	1
rs62130736	19	10570752	C	T	0.1541	0.0112712	0.0290498	0.0114632	0.464187	rs34725611	26	PDE4A	0	intronic	1.727	7	5	5	1	1	0
rs7628447	3	46030003	T	C	0.326	NA	NA	NA	0.48071	rs1392288	6	FYCO1	0	intronic	1.726	4	2	7	1	1	1
rs13096905	3	46274766	G	A	0.07654	3.38624e-20	0.166853	0.0181244	0.734367	rs35617677	6	CCR3	0	intronic	1.726	5	5	15	1	1	1
rs26010	5	131013815	A	G	0.2535	NA	NA	NA	0.12557	rs10066378	10	CTC-432M15.3:FNIP1	0:0	intronic	1.725	7	4	4	1	1	1
rs62509906	8	61034566	G	C	0.1451	NA	NA	NA	0.107961	rs4403445	13	SLC2A13P1	19813	intergenic	1.725	4	14	15	0	1	1
rs2942003	17	44576704	G	T	0.2455	NA	NA	NA	0.0733855	rs3785884	23	RP11-995C19.2	4607	intergenic	1.725	6	5	15	0	1	0
rs11774286	8	61424597	C	T	0.1561	3.53206e-05	0.0462693	0.0111866	0.332384	rs4403445	13	RP11-163N6.2	0	ncRNA_intronic	1.724	7	5	15	1	1	1
rs78349821	16	89208933	A	G	0.1372	NA	NA	NA	0.644307	rs117169628	22	ACSF3	0	intronic	1.723	3a	4	4	1	1	1
rs71134207	16	89408482	A	ACCG	0.4632	NA	NA	NA	0.0695949	rs117169628	22	ANKRD11	0	intronic	1.723	NA	4	5	1	1	1
rs34769708	1	155519818	CT	C	0.2883	NA	NA	NA	0.0517517	rs61811895	3	ASH1L	0	intronic	1.722	NA	4	5	1	1	1
rs7713818	5	131788751	C	T	0.341	0.000366424	0.0360991	0.0101312	0.294054	rs10066378	10	C5orf56	0	intronic	1.722	1f	2	5	1	1	1
rs61862175	10	81612628	G	T	0.07058	NA	NA	NA	0.660897	rs61860402	16	NUTM2E	1995	intergenic	1.722	6	15	15	1	1	1
rs10836212	11	34420530	T	C	0.08449	0.00392461	0.0383296	0.0132897	0.0839828	rs1157669	18	RP1-53C18.3	5679	intergenic	1.722	7	5	15	0	1	1
rs3219355	19	50899765	C	A	0.08748	0.00928224	0.0391889	0.0150641	0.231751	rs1405655	28	POLD1	0	intronic	1.722	7	5	5	1	1	1
rs59738559	21	34626337	C	CT	0.17	NA	NA	NA	0.0635569	rs2834154	30	IFNAR2:AP000295.9	0:0	intronic	1.722	NA	4	4	1	1	1
rs36076592	3	46370804	G	A	0.4294	2.62151e-12	-0.0603181	0.00862099	0.395256	rs3213480	6	UQCRC2P1	17390	intergenic	1.721	5	9	15	0	1	1
rs55643511	17	43556982	G	A	0.1958	2.62542e-11	-0.0769304	0.0115404	0.717892	rs3785884	23	PLEKHM1	0	intronic	1.721	7	5	5	1	1	1
rs148536836	5	131696266	T	A	0.01392	NA	NA	NA	0.095512	rs10066378	10	AC034220.3	0	ncRNA_intronic	1.72	7	4	5	1	0	1
rs202124331	8	61461687	C	G	0.161	NA	NA	NA	0.312824	rs4403445	13	RAB2A	0	intronic	1.72	7	5	5	1	1	0
rs7859325	9	33429507	A	C	0.4215	0.0440642	-0.0190403	0.0094564	0.13523	rs11790730	14	AQP3	11644	intergenic	1.72	2b	5	15	0	1	1
rs4471725	17	43683611	G	T	0.2406	NA	NA	NA	0.948571	rs3785884	23	RPS26P8	2297	intergenic	1.72	6	14	15	0	1	1
rs17573447	17	44079567	C	T	0.2425	1.40074e-15	-0.0882795	0.0110551	0.938098	rs3785884	23	MAPT	0	intronic	1.72	4	4	15	1	1	1
rs6784800	3	100844397	C	A	0.2097	NA	NA	NA	0.0786304	rs17412601	7	ACTR3P3	37540	intergenic	1.719	6	5	15	0	1	1
rs104895045	5	131924341	C	T	0.02883	NA	NA	NA	0.0664431	rs10066378	10	RAD50	0	intronic	1.719	6	4	5	1	1	1
rs73254178	4	25429800	G	A	0.04076	4.11389e-09	0.11257	0.0191461	0.242723	rs7684660	9	ANAPC4	9679	intergenic	1.718	3a	5	15	1	1	1
rs33911491	9	33242448	GC	G	0.2485	NA	NA	NA	0.167771	rs11790730	14	SPINK4	0	intronic	1.718	NA	5	15	1	1	1
rs6107787	20	6327436	C	T	0.2386	8.67343e-05	-0.0417474	0.0106363	0.108346	rs2876034	29	CASC20	99933	intergenic	1.718	6	5	15	0	0	1
1:155176480:A:C	1	155176480	C	A	0.01789	NA	NA	NA	0.896289	rs7528026	3	THBS3	0	intronic	1.717	6	1	5	1	1	1
rs10019299	4	25319998	T	G	0.4364	NA	NA	NA	0.21893	rs7684660	9	ZCCHC4	0	intronic	1.717	5	4	5	1	1	1
rs17650258	17	44011073	G	A	0.2396	1.3205e-15	-0.088234	0.0110394	0.9436	rs3785884	23	MAPT	0	intronic	1.717	5	1	14	1	1	1
rs11429731	1	154916992	T	TA	0.3738	NA	NA	NA	0.0844862	rs61811895	3	PBXIP1	0	UTR3	1.716	NA	2	5	1	1	1
rs4682800	3	46002005	A	C	0.4692	5.59472e-09	0.0545806	0.00936453	0.290754	rs1392288	6	FYCO1	0	intronic	1.716	5	4	4	1	1	1
rs11338292	3	46026209	C	CA	0.326	NA	NA	NA	0.48071	rs1392288	6	FYCO1	0	intronic	1.716	NA	2	4	1	1	1
rs148436177	3	100916502	A	AG	0.2406	NA	NA	NA	0.13729	rs17412601	7	snoU13	4173	intergenic	1.716	NA	5	15	0	1	1
rs676996	9	136146077	T	G	0.3728	NA	NA	NA	0.666897	rs550057	15	ABO	0	ncRNA_intronic	1.716	NA	2	14	0	1	1
rs146672135	4	25326858	T	C	0.4364	NA	NA	NA	0.21893	rs7684660	9	ZCCHC4	0	intronic	1.715	7	5	5	1	1	1
rs144643380	12	133023555	AAAAT	A	0.3797	NA	NA	NA	0.0709747	rs5023077	20	RP11-503G7.1	10190	intergenic	1.715	NA	5	14	0	1	1
rs4431892	1	77948442	C	T	0.168	NA	NA	NA	0.411781	rs7515509	2	AK5	0	intronic	1.714	7	5	15	1	1	1
rs143782276	3	45411891	CCCTGCTACA	C	0.2853	NA	NA	NA	0.134176	rs79939301	6	LARS2	18106	intergenic	1.714	NA	5	15	0	1	1
rs78229689	17	44106806	G	A	0.2406	6.83457e-15	-0.0858474	0.0110237	0.948571	rs3785884	23	KANSL1	475	downstream	1.714	5	4	4	1	1	1
rs74924034	21	34550106	A	C	0.172	0.000322762	-0.0416406	0.0115787	0.173535	rs2834139	30	C21orf54	7564	intergenic	1.714	5	5	14	1	1	1
rs2843706	21	34653230	T	A	0.4304	9.42149e-05	0.0350143	0.00896646	0.202286	rs2834168	30	AP000295.9:IL10RB	0:0	intronic	1.714	5	4	4	1	1	1
rs2527893	7	99539786	A	G	0.4523	0.0149526	-0.0208685	0.00857543	0.322282	rs2897075	12	RP4-604G5.1	0	ncRNA_intronic	1.713	NA	5	14	0	1	1
rs492488	9	136144960	G	A	0.3708	NA	NA	NA	0.675624	rs550057	15	ABO	0	ncRNA_intronic	1.713	5	1	14	0	1	1
rs2924481	11	34530066	T	A	0.2455	NA	NA	NA	0.233314	rs1157669	18	ELF5	0	intronic	1.713	6	5	15	1	1	1
rs185073377	1	155617959	C	T	0.0507	NA	NA	NA	0.676243	rs61738875	3	MSTO1:MSTO2P:RP11-29H23.5	0:0:0	ncRNA_intronic	1.712	5	1	15	1	1	1
rs2477840	6	41486798	T	C	0.2237	NA	NA	NA	0.245185	rs1886813	11	RP11-328M4.2:RP11-328M4.3	0:0	ncRNA_intronic	1.712	4	2	14	0	1	0
rs150047702	17	44687393	T	C	0.01988	NA	NA	NA	0.185222	rs3785884	23	NSF	0	intronic	1.712	6	15	15	1	1	0
rs2097285	3	46441176	T	G	0.09443	NA	NA	NA	0.497441	rs35617677	6	RP11-24F11.2	0	ncRNA_intronic	1.711	4	5	15	1	1	1
rs35204395	17	43379533	GT	G	0.3161	NA	NA	NA	0.077265	rs3785884	23	MAP3K14	0	ncRNA_intronic	1.711	NA	2	5	0	1	1
rs75916678	17	43849366	T	C	0.2396	9.14296e-11	-0.079354	0.0122451	0.9436	rs3785884	23	CRHR1:RP11-105N13.4	0:0	ncRNA_intronic	1.711	5	2	14	1	1	0
rs73252550	4	25199142	C	A	0.1044	0.00845401	0.0374773	0.0142316	0.301907	rs7684660	9	PI4K2B	0	intronic	1.71	7	4	15	1	1	1
rs493246	9	136144994	G	A	0.3708	NA	NA	NA	0.675624	rs550057	15	ABO	0	ncRNA_intronic	1.71	5	1	14	0	1	1
rs557231036	17	44347931	TTAACTCAGGCA	T	0.1809	NA	NA	NA	0.640595	rs3785884	23	RP11-259G18.1	1870	intergenic	1.71	NA	5	15	1	1	1
rs62242360	3	45229130	C	T	0.4642	NA	NA	NA	0.0795524	rs73058468	6	RPS24P8	27462	intergenic	1.709	5	5	15	0	1	1
rs34493660	3	46052800	G	A	0.1262	NA	NA	NA	0.519907	rs35617677	6	XCR1	5715	intergenic	1.709	7	5	15	1	1	1
rs2317704	3	101230304	C	G	0.4115	0.00453071	-0.0270342	0.00952368	0.217125	rs17412601	7	SENP7	0	intronic	1.709	1f	1	5	1	1	1
rs35052704	3	101325579	A	AT	0.1451	NA	NA	NA	0.0824177	rs17412601	7	RP11-454H13.1	7090	intergenic	1.709	NA	5	15	0	1	1
rs6517156	21	34634045	C	G	0.3211	NA	NA	NA	0.91641	rs2834154	30	IFNAR2:AP000295.9	0:0	intronic	1.709	2b	4	5	1	1	1
rs77719452	3	101190517	G	T	0.4115	0.0206855	-0.0199126	0.00860647	0.217125	rs17412601	7	SENP7	0	intronic	1.708	7	5	15	1	1	1
rs28533997	11	1144901	T	C	0.2386	NA	NA	NA	0.0722795	rs12802931	17	MUC5AC	6678	intergenic	1.708	4	2	15	1	0	1
rs546389384	17	44166362	G	GA	0.2396	NA	NA	NA	0.9436	rs3785884	23	KANSL1	0	intronic	1.708	NA	4	5	1	1	1
rs4253504	10	81369797	C	T	0.07058	4.10012e-05	0.0660858	0.0161115	0.641033	rs61860402	16	SFTPA1	897	upstream	1.707	5	5	15	1	1	1
rs7089845	10	81647238	T	C	0.3966	0.000153435	0.0333591	0.00881246	0.0739193	rs61860402	16	PGGT1BP2	4665	intergenic	1.706	7	13	15	0	1	1
rs373943708	17	44183231	TCACACACACACACA	T	0.1431	NA	NA	NA	0.0726613	rs3785884	23	KANSL1	0	intronic	1.706	NA	4	5	1	1	1
rs838131	19	49260677	A	C	0.4871	0.00688364	0.0251594	0.00930994	0.207468	rs679574	27	FGF21	0	intronic	1.706	NA	1	14	1	1	1
rs2249357	3	45758381	A	C	0.4384	NA	NA	NA	0.0665485	rs73058468	6	SACM1L	0	intronic	1.705	4	4	4	1	1	1
rs657087	8	61554927	T	G	0.2505	0.000520876	0.0336264	0.0096912	0.347417	rs4403445	13	RP11-91I20.3	6096	intergenic	1.705	6	5	15	0	1	1
rs34709598	3	101321639	TG	T	0.4781	NA	NA	NA	0.111884	rs17412601	7	RP11-454H13.1	3150	intergenic	1.704	NA	4	15	1	1	1
rs2244001	10	81648569	G	A	0.3966	0.00661168	0.0261851	0.00964176	0.0739193	rs61860402	16	PGGT1BP2	3334	intergenic	1.704	6	14	15	0	1	1
rs6998294	8	61375686	G	T	0.2336	0.000864398	0.0361265	0.0108446	0.490541	rs4403445	13	RP11-163N6.2	0	ncRNA_intronic	1.702	7	5	15	0	1	1
rs6471890	8	61449899	G	C	0.161	NA	NA	NA	0.312824	rs4403445	13	RAB2A	0	intronic	1.702	6	4	5	1	1	0
rs142155407	19	10539033	CGAGAGA	C	0.4195	NA	NA	NA	0.476229	rs34725611	26	PDE4A	0	intronic	1.702	NA	2	14	1	1	0
rs576125	9	136144309	G	A	0.3698	NA	NA	NA	0.666141	rs550057	15	ABO	0	ncRNA_intronic	1.701	7	2	14	0	1	1
rs188387473	13	113499919	C	T	0.0159	NA	NA	NA	0.0578353	rs75898026	21	ATP11A	0	intronic	1.701	4	4	5	1	1	1
rs7245722	19	10645430	T	A	0.04672	0.00877428	-0.0613914	0.0234254	0.0753052	rs34725611	26	ATG4D	9140	intergenic	1.701	7	5	15	1	1	1
rs2803165	1	77911130	C	T	0.3241	NA	NA	NA	0.0711189	rs7515509	2	AK5	0	intronic	1.7	NA	4	15	1	1	1
rs6762811	3	101115879	G	A	0.4115	0.0204061	-0.0199571	0.00860667	0.217125	rs17412601	7	SENP7	0	intronic	1.7	6	4	15	1	1	1
rs56087321	17	44084403	G	C	0.3618	8.53441e-06	0.0395454	0.00888397	0.17144	rs3785884	23	MAPT	0	intronic	1.7	5	5	15	1	1	1
rs732631	19	4719025	C	G	0.3708	NA	NA	NA	0.211645	rs35574495	25	DPP9	0	intronic	1.7	4	4	4	1	1	1
rs6038492	20	6410905	G	A	0.3082	NA	NA	NA	0.170414	rs2876034	29	CASC20	16464	intergenic	1.7	5	9	15	0	0	1
rs2250617	10	81663396	C	T	0.3966	9.73726e-05	0.0342836	0.00879733	0.0744868	rs61860402	16	MBL1P	1257	intergenic	1.699	6	5	14	0	1	1
rs55710435	3	101180330	G	A	0.2406	1.90288e-06	-0.0488156	0.0102479	0.598255	rs17412601	7	SENP7	0	intronic	1.698	5	4	5	1	1	1
rs142080237	10	81335784	C	T	0.07058	8.33181e-05	0.0622275	0.0158153	0.641033	rs61860402	16	MBL3P	6269	intergenic	1.698	7	9	15	0	1	1
rs4883587	12	133053042	T	C	0.06958	0.00915356	0.0373166	0.0143181	0.0579141	rs5023077	20	MUC8	2315	intergenic	1.698	NA	2	14	1	1	1
rs112538459	17	43527323	C	T	0.1938	0.00417106	-0.0516224	0.0180187	0.690372	rs3785884	23	PLEKHM1	0	intronic	1.698	6	4	5	1	1	1
rs916896	17	44098797	C	T	0.3569	7.37953e-05	0.0352945	0.00890442	0.173177	rs3785884	23	MAPT	0	intronic	1.698	NA	4	5	1	1	1
rs111751251	17	44042951	C	T	0.2386	NA	NA	NA	0.928362	rs3785884	23	MAPT	0	intronic	1.697	7	4	14	1	1	1
rs12150162	17	44114218	T	C	0.2406	1.79817e-15	-0.0877202	0.0110277	0.948571	rs3785884	23	KANSL1	0	intronic	1.696	5	4	4	1	1	1
rs4793621	17	47863368	T	C	0.2137	0.00816403	0.0261454	0.00988404	0.139477	rs3848456	24	FAM117A	0	intronic	1.696	7	5	15	1	1	1
rs892080	19	10680734	G	T	0.04573	0.0148024	-0.0567398	0.0232809	0.0685793	rs34725611	26	CDKN2D	998	upstream	1.696	NA	1	5	1	1	1
rs2742432	3	45737467	T	G	0.4354	NA	NA	NA	0.0671304	rs73058468	6	SACM1L	0	intronic	1.695	6	4	5	1	1	1
rs142086515	3	101310222	TTTCTTA	T	0.1461	NA	NA	NA	0.0843185	rs17412601	7	PCNP	0	intronic	1.695	NA	4	4	1	1	1
rs804437	5	131500700	C	T	0.1889	NA	NA	NA	0.0661765	rs10066378	10	AC063976.2	1241	intergenic	1.694	NA	5	15	0	1	1
rs78220999	12	113395457	C	T	0.33	5.79284e-10	0.0610535	0.00985375	0.771124	rs10774679	19	RP1-71H24.1:OAS3	0:0	ncRNA_intronic	1.694	6	4	5	1	1	0
rs75403953	17	43798546	A	G	0.2396	2.35225e-15	-0.0871103	0.0109971	0.9436	rs3785884	23	CRHR1:RP11-105N13.4	0:0	ncRNA_intronic	1.694	6	5	14	1	1	1
rs11589864	1	78575849	A	C	0.2942	0.016031	-0.0223306	0.00927271	0.100197	rs7515509	2	GIPC2	0	intronic	1.692	6	5	15	1	1	1
rs7905105	10	81688043	G	C	0.3926	NA	NA	NA	0.0863622	rs61860402	16	MBL1P	0	ncRNA_intronic	1.692	4	2	14	1	1	1
rs57887481	19	50852830	C	T	0.2346	3.22953e-09	0.0640916	0.0108272	0.550287	rs1405655	28	NR1H2	0	intronic	1.692	5	2	15	1	1	1
rs34975568	3	46295166	CT	C	0.3489	NA	NA	NA	0.142325	rs3213480	6	CCR3	0	intronic	1.691	NA	13	15	1	1	1
rs247292	5	131480931	G	A	0.1829	NA	NA	NA	0.0671922	rs10066378	10	AC063976.1	2252	intergenic	1.691	NA	9	15	0	1	1
rs3831770	11	34479216	ATC	A	0.1213	NA	NA	NA	0.131435	rs1157669	18	CAT	0	intronic	1.691	NA	4	4	1	1	1
rs189491653	19	49181084	A	G	0.04374	NA	NA	NA	0.060257	rs679574	27	SEC1P	0	NA	1.691	6	5	15	1	0	1
rs41345745	11	1081112	G	C	0.2197	NA	NA	NA	0.0610009	rs12802931	17	MUC2	0	exonic	1.69	5	4	15	1	1	0
12:133046406:C:G	12	133046406	G	C	0.4046	NA	NA	NA	0.0782731	rs5023077	20	MUC8	2927	intergenic	1.69	3a	2	14	1	1	0
rs145329210	3	101168366	T	C	0.4115	NA	NA	NA	0.217125	rs17412601	7	SENP7	0	intronic	1.689	6	5	15	1	1	1
rs77686669	7	99744572	T	C	0.2783	1.37151e-05	0.0420924	0.00968004	0.360389	rs2897075	12	LAMTOR4	1957	intergenic	1.689	5	5	15	1	1	1
rs201213675	17	44313835	G	GT	0.02883	NA	NA	NA	0.285418	rs3785884	23	RP11-259G18.2	7136	intergenic	1.689	NA	5	15	0	1	1
rs142024611	7	99498557	A	ATTTCT	0.3549	NA	NA	NA	0.14752	rs2897075	12	TRIM4	0	intronic	1.688	NA	4	4	1	1	1
rs574311	9	136144110	G	A	0.2207	0.000457278	0.0343319	0.00979621	0.143905	rs550057	15	ABO	0	ncRNA_intronic	1.688	5	2	14	0	1	1
rs2753664	10	81423145	G	C	0.341	8.71414e-05	0.0388176	0.00989271	0.126658	rs61860402	16	RP11-506M13.3:RP11-119F19.2:RP11-182L21.5	0:0:0	ncRNA_exonic	1.688	6	15	15	0	1	1
rs56897254	10	82188902	A	AGGCATG	0.2445	NA	NA	NA	0.136044	rs61860402	16	FAM213A	0	intronic	1.688	NA	4	5	1	1	1
19:49267967:C:CTCTTCT	19	49267967	C	CTCTTCT	0.161	NA	NA	NA	0.119999	rs679574	27	FGF21	6379	NA	1.688	NA	5	14	1	0	1
rs16940668	17	43907966	G	A	0.2396	1.63385e-15	-0.0877004	0.0110088	0.9436	rs3785884	23	CRHR1	0	intronic	1.686	5	5	15	1	1	0
rs641943	9	136133714	G	A	0.2505	0.000559689	0.0327235	0.00948389	0.175348	rs550057	15	ABO	0	ncRNA_intronic	1.685	NA	4	14	0	1	1
rs3838402	1	65298623	AAGTC	A	0.3996	NA	NA	NA	0.13276	rs11208552	1	RAVER2	0	UTR3	1.684	NA	4	4	1	1	1
rs152789	5	131026590	A	C	0.2535	NA	NA	NA	0.12557	rs10066378	10	CTC-432M15.3:FNIP1	0:0	intronic	1.684	7	4	5	1	1	1
rs12150460	17	44014137	G	T	0.2396	4.94433e-10	-0.0761199	0.0122362	0.9436	rs3785884	23	MAPT	0	intronic	1.684	1d	2	14	1	1	1
rs6054391	20	6593582	C	T	0.2237	8.96816e-05	0.0429925	0.0109761	0.110332	rs2876034	29	CASC20	84475	intergenic	1.683	6	5	15	0	0	0
rs1662998	2	26886755	T	C	0.3718	0.0171941	0.0221701	0.00930525	0.174353	rs732990	4	AC015977.6	7366	intergenic	1.682	6	9	15	0	1	1
rs11427284	11	34452704	GA	G	0.164	NA	NA	NA	0.186325	rs1157669	18	CIR1P3	0	ncRNA_intronic	1.682	NA	2	15	1	1	1
rs11606405	11	34532993	T	C	0.1889	NA	NA	NA	0.0701793	rs1157669	18	ELF5	0	intronic	1.682	NA	1	15	1	1	1
rs62056905	17	43782693	A	G	0.2416	1.16894e-15	-0.0880593	0.0109969	0.932874	rs3785884	23	CRHR1:RP11-105N13.4	0:0	ncRNA_intronic	1.682	4	5	14	1	1	1
rs111211250	3	101610293	T	C	0.2376	NA	NA	NA	0.053018	rs17412601	7	NFKBIZ	30426	intergenic	1.681	6	5	15	0	1	1
rs16925773	8	61029613	T	G	0.1431	0.0107938	0.0284783	0.011171	0.0993619	rs4403445	13	SLC2A13P1	24766	intergenic	1.681	7	9	15	0	1	1
rs35565917	10	81340554	G	A	0.4175	0.000150825	-0.0402255	0.0106144	0.11274	rs61860402	16	MBL3P	1499	intergenic	1.681	6	5	15	0	1	1
rs4319455	10	81739145	G	A	0.4284	6.26788e-05	0.0356272	0.00890125	0.111476	rs61860402	16	SFTPD	0	intronic	1.681	5	5	14	1	1	1
rs56026232	17	43939399	A	C	0.2396	NA	NA	NA	0.9436	rs3785884	23	MAPT-AS1	0	ncRNA_intronic	1.681	7	5	14	0	1	1
rs316807	4	25310351	C	T	0.2207	4.93696e-09	-0.0568812	0.00972447	0.364692	rs7684660	9	ZCCHC4	4055	intergenic	1.68	5	5	15	1	1	1
rs76333921	17	43759426	C	T	0.2396	NA	NA	NA	0.9436	rs3785884	23	CRHR1:RP11-105N13.4	0:0	ncRNA_intronic	1.68	5	5	14	1	1	1
rs543040	9	136143000	A	T	0.3708	NA	NA	NA	0.675624	rs550057	15	ABO	0	ncRNA_intronic	1.679	7	5	14	0	1	1
rs2819115	10	81645778	T	A	0.3966	0.000153114	0.033364	0.00881256	0.0739193	rs61860402	16	PGGT1BP2	6125	intergenic	1.679	6	13	15	0	1	1
rs3826267	16	89260826	C	T	0.1869	9.56819e-10	0.0681839	0.0111476	0.810344	rs117169628	22	CDH15	0	intronic	1.679	4	4	14	1	1	1
rs10749561	10	82107061	G	T	0.4513	NA	NA	NA	0.0678626	rs61860402	16	DYDC1:DYDC2	0:0	intronic	1.678	6	14	15	1	1	1
rs17651507	17	44059010	A	T	0.2336	1.30003e-07	0.0531303	0.0100648	0.082158	rs3785884	23	MAPT	0	intronic	1.678	1f	4	15	1	1	1
rs17577496	17	44194835	T	C	0.2406	1.71843e-10	-0.0784015	0.0122798	0.948571	rs3785884	23	KANSL1	0	intronic	1.678	1f	2	5	1	1	1
rs272861	5	131683794	T	G	0.3231	NA	NA	NA	0.081554	rs10066378	10	AC034220.3	0	ncRNA_intronic	1.677	7	5	5	1	1	1
rs140669281	6	41492707	G	A	0.04473	NA	NA	NA	0.311787	rs1886813	11	RP11-328M4.2	0	ncRNA_intronic	1.677	2b	5	14	0	0	0
rs61860582	10	81532782	C	T	0.06759	NA	NA	NA	0.634318	rs61860402	16	RP11-119F19.2	6696	intergenic	1.676	7	5	15	0	1	1
rs55929190	17	44147599	G	C	0.2406	1.6133e-15	-0.0881502	0.0110631	0.948571	rs3785884	23	KANSL1	0	intronic	1.676	5	4	5	1	1	1
rs538174453	17	44781030	G	C	0.2028	NA	NA	NA	0.751834	rs3785884	23	NSF	0	intronic	1.676	NA	5	15	1	1	0
rs6441939	3	46086602	A	C	0.2346	1.44295e-11	0.0730247	0.0108128	0.687811	rs1392288	6	XCR1	17367	intergenic	1.675	6	5	15	0	1	1
rs59359269	8	61303319	C	G	0.1521	0.000371122	0.0423574	0.0118988	0.316176	rs4403445	13	RP11-163N6.2	0	ncRNA_intronic	1.675	7	5	15	0	1	1
rs151042812	1	65458685	AT	A	0.0328	NA	NA	NA	0.0987022	rs11208552	1	RP11-182I10.3	0	ncRNA_exonic	1.674	NA	5	15	0	1	1
rs8105137	19	49249888	G	A	0.4493	NA	NA	NA	0.399717	rs679574	27	IZUMO1	0	UTR5	1.674	5	1	14	1	1	1
rs4482334	17	43912830	T	C	0.2396	2.38131e-15	-0.0871943	0.0110098	0.9436	rs3785884	23	CRHR1	0	UTR3	1.673	5	5	15	1	1	1
rs542087094	17	44254993	GT	G	0.2406	NA	NA	NA	0.948571	rs3785884	23	KANSL1	0	intronic	1.673	NA	5	5	1	1	1
17:44633053:C:T	17	44633053	C	T	0.2117	NA	NA	NA	0.670353	rs3785884	23	ARL17A	0	NA	1.673	NA	5	15	1	1	0
rs17885762	10	81326823	T	C	0.06958	0.000115472	0.0608019	0.01577	0.651996	rs61860402	16	SFTPA2	6669	intergenic	1.671	NA	9	14	1	1	1
rs572577356	17	43883944	TCA	T	0.1123	NA	NA	NA	0.056268	rs3785884	23	CRHR1:RP11-105N13.4	0:0	ncRNA_intronic	1.671	NA	5	14	1	0	0
rs67874762	1	65399822	TA	T	0.1561	NA	NA	NA	0.454269	rs11208552	1	JAK1	0	intronic	1.67	NA	2	7	1	1	1
rs36137304	10	81343177	C	T	0.4115	NA	NA	NA	0.112221	rs61860402	16	MBL3P	0	ncRNA_intronic	1.67	5	5	15	0	1	1
rs7087546	10	82164663	C	A	0.4443	NA	NA	NA	0.0554193	rs61860402	16	FAM213A	2921	intergenic	1.67	6	5	15	1	1	1
rs7087547	10	82164664	C	A	0.4423	NA	NA	NA	0.0541926	rs61860402	16	FAM213A	2920	intergenic	1.67	6	5	15	1	1	1
rs2264887	12	113518423	C	T	0.331	NA	NA	NA	0.0603881	rs10774679	19	DTX1	0	intronic	1.67	5	1	8	1	1	0
rs36114997	17	43515885	A	G	0.1938	1.98742e-10	-0.0740411	0.0116375	0.690372	rs3785884	23	PLEKHM1	0	intronic	1.67	7	4	4	1	1	1
rs79961338	10	81554922	T	C	0.4175	NA	NA	NA	0.12296	rs61860402	16	RP11-773D16.1	8890	intergenic	1.669	7	5	15	0	1	0
rs11318688	21	34562440	G	GT	0.3529	NA	NA	NA	0.181855	rs2834139	30	C21orf54	19898	intergenic	1.669	NA	1	14	0	0	1
rs7599488	2	60718347	C	T	0.4175	0.000524241	-0.0296075	0.00853721	0.172772	rs1123573	5	BCL11A	0	intronic	1.668	4	4	15	1	0	1
rs1546420	3	146276356	C	G	0.3668	NA	NA	NA	0.0551739	rs454645	8	RNU6-428P	12907	intergenic	1.668	7	5	15	0	1	1
rs73252522	4	25132255	A	G	0.1272	0.0304532	0.0293791	0.0135754	0.206765	rs7684660	9	SEPSECS	0	intronic	1.668	6	5	5	1	1	1
rs25884	5	131412238	A	G	0.2465	NA	NA	NA	0.123046	rs10066378	10	CSF2	378	downstream	1.668	3a	3	15	1	1	1
rs56114656	8	61377090	C	A	0.1451	0.0281571	0.0261463	0.0119113	0.289479	rs4403445	13	RP11-163N6.2	0	ncRNA_intronic	1.668	6	5	15	0	1	1
rs10887344	10	81768162	A	G	0.3847	NA	NA	NA	0.0616225	rs61860402	16	RP11-369J21.11	9306	intergenic	1.668	5	14	15	0	1	1
rs4485406	17	43683627	C	G	0.2416	NA	NA	NA	0.943409	rs3785884	23	RPS26P8	2281	intergenic	1.668	6	14	15	0	1	1
rs540279850	17	44365897	C	T	0.2157	NA	NA	NA	0.8016	rs3785884	23	ARL17B	0	intronic	1.668	NA	5	15	1	1	1
rs17875807	21	34711338	G	A	0.1859	0.00044318	-0.0386227	0.0109944	0.0621002	rs2834168	30	IFNAR1	0	intronic	1.668	7	4	5	1	1	1
rs12730000	1	155222472	A	T	0.2734	NA	NA	NA	0.0637824	rs61811895	3	FAM189B	0	intronic	1.667	6	5	5	1	1	1
rs1899683	2	26867106	G	A	0.4612	0.00408692	0.0283051	0.00985769	0.454098	rs732990	4	CIB4	2869	intergenic	1.667	5	5	14	1	1	1
rs7641261	3	101279006	C	T	0.2416	7.55368e-09	-0.0580667	0.0100494	0.639448	rs17412601	7	TRMT10C	1699	intergenic	1.667	5	1	14	1	1	1
rs6791696	3	101409096	A	G	0.4016	0.0064212	0.0238038	0.00873385	0.30359	rs17412601	7	RPL24	3469	intergenic	1.667	7	5	15	1	1	0
rs11201011	10	81739920	C	A	0.4016	5.41443e-05	0.036502	0.00904192	0.0980118	rs61860402	16	SFTPD	0	intronic	1.667	1f	5	13	1	1	1
rs12709109	16	89271553	A	G	0.3738	0.000756701	0.02894	0.00859222	0.286979	rs117169628	22	SLC22A31	3480	intergenic	1.667	7	5	14	1	1	1
rs12482301	21	34615488	A	C	0.03579	1.33038e-07	0.14345	0.0271964	0.0538089	rs2834154	30	IFNAR2	0	intronic	1.667	6	4	5	1	1	1
rs141576123	1	77976078	TA	T	0.171	NA	NA	NA	0.401811	rs7515509	2	AK5	0	intronic	1.666	NA	5	15	1	0	1
rs512357	3	101015995	G	A	0.2008	0.00955244	-0.0264537	0.0102074	0.0871624	rs17412601	7	IMPG2	0	intronic	1.665	6	5	15	1	1	1
19:49175351:C:T	19	49175351	T	C	0.3618	NA	NA	NA	0.27617	rs679574	27	SEC1P:NTN5	0:0	ncRNA_intronic	1.665	5	1	15	1	1	1
rs62244840	3	46367010	C	A	0.3022	NA	NA	NA	0.316082	rs1491957	6	UQCRC2P1	13596	intergenic	1.664	6	7	15	0	1	1
rs6471879	8	61352469	A	G	0.4563	1.75016e-06	0.040878	0.0085513	0.487188	rs4403445	13	RP11-163N6.2	0	ncRNA_intronic	1.664	7	9	15	0	1	0
rs12754926	1	77939381	T	C	0.4135	2.32094e-06	0.0406078	0.0085974	0.672469	rs7515509	2	AK5	0	intronic	1.663	4	4	15	1	1	1
rs181135544	10	81423757	G	A	0.01193	NA	NA	NA	0.117431	rs61860402	16	RP11-506M13.3:RP11-119F19.2:RP11-182L21.5	0:0:0	ncRNA_exonic	1.663	6	15	15	0	1	1
rs2474960	10	81431887	A	C	0.3907	NA	NA	NA	0.131724	rs61860402	16	RP11-506M13.3:RP11-119F19.2	0:0	ncRNA_intronic	1.663	NA	5	15	0	1	0
rs11878789	19	4642579	T	C	0.2843	0.000284934	0.0337125	0.00929071	0.0505715	rs35574495	25	TNFAIP8L1:C19orf10	0:0	intronic	1.662	5	4	5	1	1	1
rs10199988	2	60621372	A	G	0.164	0.0424197	0.021103	0.0103987	0.0523069	rs1123573	5	AC007381.2	2861	intergenic	1.661	7	5	15	0	0	1
rs6801100	3	45694359	C	T	0.2505	NA	NA	NA	0.0626504	rs79939301	6	LIMD1	0	intronic	1.661	5	5	5	1	1	1
rs559816018	17	44283858	G	A	0.1948	NA	NA	NA	0.741382	rs3785884	23	KANSL1	0	intronic	1.661	NA	4	5	1	1	1
rs3219358	19	50899880	G	A	0.2276	0.00155696	-0.0360881	0.0114064	0.172996	rs1405655	28	POLD1	0	intronic	1.661	7	5	5	1	1	1
rs12745769	1	65393533	T	C	0.1948	1.27083e-06	-0.0517714	0.0106872	0.594421	rs11208552	1	JAK1	0	intronic	1.66	6	2	5	1	1	1
rs1230094	17	43470156	G	A	0.2972	3.03134e-08	0.0494765	0.00893139	0.109942	rs3785884	23	ARHGAP27	1118	intergenic	1.659	1f	5	5	1	1	1
rs368983412	17	44284877	AAAAAAAAAAAAAAG	A	0.2555	NA	NA	NA	0.884329	rs3785884	23	KANSL1	0	intronic	1.659	NA	5	5	1	1	1
rs1293752	12	113437814	C	T	0.3121	3.26502e-07	0.0541857	0.0106091	0.550566	rs10774679	19	RP1-71H24.1:OAS2	0:0	ncRNA_intronic	1.658	NA	4	5	1	1	0
rs62061725	17	44016157	G	C	0.2396	4.3455e-15	-0.086753	0.011059	0.9436	rs3785884	23	MAPT	0	intronic	1.658	7	5	14	1	1	1
rs62055483	17	43948040	C	T	0.2396	5.02486e-15	-0.0861354	0.0110059	0.9436	rs3785884	23	MAPT-AS1	0	ncRNA_intronic	1.657	5	5	14	0	1	1
rs80020809	17	44172391	C	T	0.2406	3.92791e-10	-0.0768518	0.0122828	0.948571	rs3785884	23	KANSL1	0	intronic	1.657	7	4	5	1	1	1
rs12126871	1	78605899	G	A	0.4145	0.00421898	0.0246172	0.00860349	0.0709283	rs7515509	2	GIPC2	1765	intergenic	1.656	7	5	15	1	1	1
rs573867767	17	44207415	G	GGTGGCAT	0.2406	NA	NA	NA	0.948571	rs3785884	23	KANSL1	0	intronic	1.656	NA	2	5	1	1	1
rs62130686	19	10408742	A	C	0.4085	0.0250861	-0.0221851	0.00990373	0.0677606	rs34725611	26	ICAM5	1287	intergenic	1.656	6	5	14	1	1	0
rs2317750	3	101122120	C	A	0.4115	0.0124681	-0.0214893	0.00860049	0.217125	rs17412601	7	SENP7	0	intronic	1.655	6	5	15	1	1	1
rs10813976	9	33426575	A	G	0.1958	1.3e-07	0.0560955	0.0106265	1	rs11790730	14	AQP3	14576	intergenic	1.655	7	5	15	0	1	1
rs61860402	10	81723695	C	T	0.1054	1.36786e-09	0.0743626	0.0122726	1	rs61860402	16	SFTPD	0	intronic	1.655	7	9	15	1	1	1
rs2693364	17	43651511	C	G	0.497	NA	NA	NA	0.288985	rs3785884	23	RP11-798G7.6	10914	intergenic	1.655	4	2	15	0	1	1
rs55752154	2	60643138	T	TTATTC	0.494	NA	NA	NA	0.0553696	rs1123573	5	AC007381.2	24627	intergenic	1.654	NA	2	15	0	1	1
rs77009866	17	44110888	A	T	0.2406	1.5416e-15	-0.0879303	0.0110277	0.948571	rs3785884	23	KANSL1	0	intronic	1.654	5	4	4	1	1	1
rs17127197	1	65460772	C	G	0.03181	NA	NA	NA	0.098307	rs11208552	1	RP11-182I10.3	0	ncRNA_splicing	1.653	6	5	15	0	1	1
rs2230587	1	65311262	G	A	0.1153	0.00026032	0.0452475	0.0123902	0.193665	rs11208552	1	JAK1	0	exonic	1.652	NA	4	4	1	1	1
rs59864794	19	50899321	A	T	0.09046	NA	NA	NA	0.226953	rs1405655	28	POLD1	0	intronic	1.652	6	4	5	1	1	1
rs512242	3	101015963	G	A	0.2008	0.0101778	-0.0262327	0.0102084	0.0871624	rs17412601	7	IMPG2	0	intronic	1.651	7	5	15	1	1	1
rs142917932	5	130991445	CA	C	0.3777	NA	NA	NA	0.0596442	rs10066378	10	CTC-432M15.3:FNIP1	0:0	intronic	1.651	NA	1	5	1	1	1
rs2296144	11	34501596	G	A	0.07654	NA	NA	NA	0.0691266	rs1157669	18	ELF5	0	UTR3	1.651	NA	5	15	1	1	1
rs62130685	19	10408652	C	T	0.4076	0.0254616	-0.021634	0.00968256	0.0663708	rs34725611	26	ICAM5	1197	intergenic	1.651	7	5	14	1	1	0
rs2135219	1	154857217	G	A	0.3738	0.0236771	-0.0206838	0.00914272	0.0837416	rs61811895	3	KCNN3	14460	intergenic	1.65	NA	2	15	0	1	1
rs73158420	7	99636947	A	G	0.2455	NA	NA	NA	0.214216	rs2897075	12	ZKSCAN1	0	UTR3	1.65	6	4	5	1	1	1
rs2112663	19	50852276	A	G	0.4344	5.5971e-07	-0.0445353	0.00889884	0.302528	rs1405655	28	NR1H2	0	intronic	1.65	NA	2	15	1	1	1
rs5786462	10	82287766	A	AG	0.3877	NA	NA	NA	0.0517211	rs61860402	16	TSPAN14	0	UTR3	1.649	NA	5	5	1	1	1
rs11146929	12	133135926	G	A	0.4881	2.88727e-12	0.0630657	0.00903118	0.565704	rs5023077	20	FBRSL1	0	intronic	1.649	2b	1	7	1	1	0
rs138567877	19	4729747	T	C	0.02485	1.75006e-06	0.152515	0.0319046	0.102427	rs35574495	25	AC005783.1	3355	intergenic	1.649	6	2	15	1	1	1
rs7247907	19	50874162	T	G	0.325	2.52343e-16	0.0736154	0.00898388	0.97836	rs1405655	28	NR1H2	0	intronic	1.649	7	5	15	1	1	1
rs62280674	3	101110612	A	G	0.1163	0.0211605	0.027879	0.0120944	0.0661826	rs17412601	7	SENP7	0	intronic	1.648	5	4	15	1	1	1
rs17689653	17	43898963	A	T	0.2396	2.14303e-15	-0.0873301	0.0110088	0.9436	rs3785884	23	CRHR1	0	intronic	1.648	1f	5	15	1	1	0
rs563025886	17	44127471	GTGGTTTCACCA	G	0.2396	NA	NA	NA	0.943445	rs3785884	23	KANSL1	0	intronic	1.647	NA	4	4	1	1	1
rs11640375	16	89227817	A	G	0.2515	8.51578e-06	0.0453049	0.0101768	0.452728	rs117169628	22	LINC00304	0	ncRNA_exonic	1.646	2a	5	15	1	1	1
rs112155389	17	43758078	G	A	0.2396	NA	NA	NA	0.9436	rs3785884	23	CRHR1:RP11-105N13.4	0:0	ncRNA_intronic	1.646	7	5	14	1	1	1
rs12985254	19	50900117	C	A	0.08748	0.00772096	0.0500742	0.0187964	0.231751	rs1405655	28	POLD1	0	intronic	1.646	6	5	5	1	1	1
rs35433352	3	46628704	AG	A	0.2744	NA	NA	NA	0.0994023	rs3213480	6	TDGF1	0	intergenic	1.645	NA	4	15	1	1	1
rs142871921	3	101093443	C	CCACA	0.4095	NA	NA	NA	0.216967	rs17412601	7	SENP7	0	intronic	1.645	NA	5	5	1	1	1
rs79190725	16	89136161	G	A	0.09145	0.000647316	0.0480925	0.0140993	0.242639	rs117169628	22	CTD-2555A7.2	16787	intergenic	1.645	5	5	14	0	1	1
rs7187583	16	89173260	G	A	0.2853	0.0459454	-0.0186768	0.00935759	0.302907	rs117169628	22	ACSF3	0	intronic	1.645	4	4	4	1	1	1
rs2696640	17	43651233	G	A	0.5	NA	NA	NA	0.291756	rs3785884	23	RP11-798G7.6	10636	intergenic	1.645	4	2	15	0	1	1
rs80304461	19	10623841	G	GC	0.326	NA	NA	NA	0.0825189	rs34725611	26	S1PR5	0	UTR3	1.645	NA	4	13	1	1	1
rs34498313	3	46255796	G	C	0.1024	NA	NA	NA	0.899897	rs35617677	6	CCR3	0	intronic	1.644	7	5	15	1	1	1
rs574499127	17	43587708	A	G	0.02187	NA	NA	NA	0.173484	rs3785884	23	LRRC37A4P:RP11-798G7.5	0:0	ncRNA_intronic	1.644	NA	5	15	0	0	1
rs7514041	1	77964269	G	A	0.3439	0.0156675	-0.0213413	0.00883125	0.0627966	rs7515509	2	AK5	0	intronic	1.643	5	5	15	1	1	1
rs3136668	3	46244280	G	A	0.09543	NA	NA	NA	0.966786	rs35617677	6	CCR3:CCR1	0:0	UTR3	1.643	6	3	15	1	1	1
rs114642590	5	132027989	G	A	0.01392	NA	NA	NA	0.095512	rs10066378	10	AC004237.1	0	ncRNA_intronic	1.643	5	5	5	1	1	1
rs12973542	19	50858017	A	G	0.4423	NA	NA	NA	0.335964	rs1405655	28	NR1H2	0	intronic	1.643	7	5	15	1	1	1
rs6139985	20	6417028	C	T	0.4682	9.40809e-05	-0.0347153	0.00888912	0.409266	rs2876034	29	CASC20	10341	intergenic	1.643	6	9	15	0	0	1
rs6878253	5	131613293	G	A	0.1034	3.19449e-06	0.0632054	0.0135695	0.370839	rs10066378	10	P4HA2	0	UTR5	1.642	3a	1	15	1	1	1
rs7087115	10	81654057	C	T	0.328	NA	NA	NA	0.200401	rs61860402	16	PGGT1BP2	1125	intergenic	1.642	7	13	15	0	1	1
17:43773514:C:CA	17	43773514	C	CA	0.2276	NA	NA	NA	0.0883085	rs3785884	23	CRHR1:RP11-105N13.4	0:0	ncRNA_intronic	1.642	NA	13	14	1	1	1
rs62061799	17	44174068	T	C	0.2416	NA	NA	NA	0.943409	rs3785884	23	KANSL1	0	intronic	1.642	6	5	5	1	1	1
rs2855254	21	34663715	T	C	0.4642	6.15812e-05	0.0355616	0.0088756	0.143689	rs2834168	30	IL10RB	0	intronic	1.642	7	4	4	1	1	1
rs147329675	11	1115232	A	ACCCAGTG	0.2316	NA	NA	NA	0.0721435	rs12802931	17	MUC2	10812	intergenic	1.641	NA	2	15	0	1	1
17:44080408:C:G	17	44080408	G	C	0.2406	NA	NA	NA	0.948571	rs3785884	23	MAPT	0	intronic	1.641	7	2	15	1	1	1
rs4471723	17	44205690	C	T	0.2465	1.67908e-10	-0.0780599	0.0122195	0.927387	rs3785884	23	KANSL1	0	intronic	1.641	6	2	5	1	1	1
rs533813183	17	44278661	G	A	0.2107	NA	NA	NA	0.814414	rs3785884	23	KANSL1	0	intronic	1.641	NA	5	5	1	1	1
rs113042517	17	44139453	G	A	0.3579	NA	NA	NA	0.174006	rs3785884	23	KANSL1	0	intronic	1.64	6	4	5	1	1	1
rs549814054	17	44149348	A	C	0.2406	NA	NA	NA	0.927683	rs3785884	23	KANSL1	0	intronic	1.64	NA	4	5	1	1	1
rs1476123	3	101313413	C	G	0.3877	0.00279158	-0.0261883	0.00875919	0.249094	rs17412601	7	PCNP	131	downstream	1.639	7	4	5	1	1	1
rs75799624	3	101532433	TA	T	0.1839	NA	NA	NA	0.105823	rs17412601	7	NXPE3	0	intronic	1.639	NA	5	5	1	1	1
rs549226896	17	43668815	A	G	0.2336	NA	NA	NA	0.902896	rs3785884	23	DND1P1	4519	intergenic	1.639	NA	5	15	0	1	1
rs28437754	21	35242033	T	C	0.4165	0.0206334	-0.0217462	0.00939511	0.0527375	rs111585689	30	AP000304.12:ITSN1	0:0	intronic	1.639	5	5	15	1	1	1
rs6690059	1	65579441	A	G	0.164	NA	NA	NA	0.0952436	rs11208552	1	MRPS21P1	21143	intergenic	1.638	7	5	15	0	1	0
rs73075560	3	46646025	C	T	0.2495	NA	NA	NA	0.110891	rs3213480	6	TDGF1	0	intergenic	1.638	5	5	15	1	1	1
rs112275793	17	43563304	A	C	0.1948	NA	NA	NA	0.714075	rs3785884	23	PLEKHM1	0	intronic	1.638	6	5	5	1	1	1
rs62063681	17	44131592	A	G	0.2406	1.62801e-15	-0.0878872	0.0110316	0.948571	rs3785884	23	KANSL1	0	intronic	1.638	5	4	5	1	1	1
rs6140007	20	6455198	C	A	0.4115	4.58493e-05	-0.036794	0.00902735	0.672565	rs2876034	29	CASC20	0	ncRNA_intronic	1.638	7	14	15	0	0	1
rs12626953	21	34577387	A	G	0.4225	0.0138565	-0.0243331	0.00988762	0.367757	rs2834139	30	IFNAR2	24818	intergenic	1.638	3a	1	15	0	1	1
rs2373047	3	45747497	A	C	0.4364	NA	NA	NA	0.0676204	rs73058468	6	SACM1L	0	intronic	1.637	2b	4	4	1	1	1
rs567263606	3	46535577	A	AT	0.08449	NA	NA	NA	0.150952	rs35617677	6	RTP3	3403	intergenic	1.637	NA	5	15	1	1	1
rs1879263	8	61064857	A	G	0.4583	NA	NA	NA	0.0729196	rs4403445	13	SLC2A13P1	10155	intergenic	1.637	NA	9	15	0	1	1
rs17886395	10	81318663	C	G	0.1392	3.99503e-06	0.0561008	0.012165	0.410363	rs61860402	16	SFTPA2	0	exonic	1.637	5	1	15	1	1	1
rs62064652	17	43509310	A	G	0.1928	1.31474e-10	-0.0746624	0.0116198	0.686623	rs3785884	23	ARHGAP27	0	intronic	1.637	4	1	1	1	1	1
rs12494717	3	45259939	G	T	0.2922	0.00138742	0.0299377	0.00936356	0.0523424	rs73058468	6	TMEM158	6018	intergenic	1.636	5	5	14	1	1	1
rs6785981	3	46387292	T	G	0.3072	NA	NA	NA	0.310656	rs1491957	6	CCR2	7932	intergenic	1.636	7	5	15	1	1	1
rs35507571	8	61422133	CA	C	0.2177	NA	NA	NA	0.449858	rs4403445	13	RP11-163N6.2	0	ncRNA_intronic	1.636	NA	5	15	1	1	1
rs2742435	3	45740863	A	G	0.4384	NA	NA	NA	0.0665485	rs73058468	6	SACM1L	0	intronic	1.635	7	4	5	1	1	1
rs34663555	5	130981002	CA	C	0.3658	NA	NA	NA	0.0884003	rs10066378	10	CTC-432M15.3:FNIP1	0:0	intronic	1.635	NA	4	5	1	1	1
rs439523	19	49236102	T	C	0.4811	NA	NA	NA	0.620715	rs679574	27	RASIP1	0	intronic	1.635	5	4	15	1	1	1
rs13063635	3	46173072	G	C	0.1243	NA	NA	NA	0.530232	rs35617677	6	FLT1P1	10777	intergenic	1.634	6	1	15	0	1	1
rs114103760	1	156078614	A	G	0.03877	0.000701068	-0.0965066	0.0284751	0.275846	rs61738875	3	LMNA	0	intronic	1.632	4	2	5	1	1	1
rs75624804	5	131493375	A	G	0.1143	0.00284945	0.0469221	0.015727	0.185141	rs10066378	10	AC063976.2	5920	intergenic	1.632	7	7	15	0	1	1
rs539726587	17	44233699	C	T	0.1998	NA	NA	NA	0.752862	rs3785884	23	KANSL1	0	intronic	1.632	NA	2	7	1	1	1
rs151305933	17	44335186	C	CA	0.1213	NA	NA	NA	0.0506466	rs3785884	23	RP11-259G18.3	1730	intergenic	1.632	NA	5	15	0	1	1
rs17564948	17	44011749	A	G	0.2396	1.56244e-15	-0.0879968	0.0110384	0.9436	rs3785884	23	MAPT	0	intronic	1.631	1f	1	14	1	1	1
rs12145231	1	77982753	C	T	0.1024	NA	NA	NA	0.0834581	rs7515509	2	AK5	0	intronic	1.63	6	5	15	1	1	1
rs66679411	11	34442997	C	T	0.3559	2.78688e-07	0.047806	0.00930563	0.511052	rs1157669	18	CIR1P3	9429	intergenic	1.63	5	5	15	0	1	1
rs241030	17	43734503	A	G	0.2396	NA	NA	NA	0.9436	rs3785884	23	CRHR1:RP11-105N13.4	0:0	ncRNA_intronic	1.63	NA	5	14	1	1	1
rs4255816	17	44010364	C	G	0.2396	2.18903e-15	-0.0875668	0.0110423	0.9436	rs3785884	23	MAPT	0	intronic	1.63	6	5	14	1	1	1
rs57331002	10	81729482	T	TG	0.03479	NA	NA	NA	0.281715	rs61860402	16	SFTPD:RP11-479O17.10	0:0	ncRNA_exonic	1.629	NA	9	15	1	1	1
rs62055488	17	43950394	C	T	0.2396	3.45432e-10	-0.0764524	0.01218	0.9436	rs3785884	23	MAPT-AS1	0	ncRNA_intronic	1.629	7	5	14	0	1	1
rs7260056	19	4582762	A	G	0.1889	0.000352507	-0.0446083	0.0124838	0.147024	rs35574495	25	SEMA6B	22941	intergenic	1.629	6	5	13	0	1	1
rs1604069	3	46112185	C	T	0.3628	NA	NA	NA	0.115748	rs35617677	6	XCR1	42950	intergenic	1.628	5	1	15	0	1	1
rs13065684	3	100773738	T	C	0.1461	0.0367611	-0.0287201	0.0137522	0.100292	rs17412601	7	ABI3BP	61378	intergenic	1.628	7	5	15	0	1	1
rs142491346	3	101183235	A	C	0.01789	0.00228129	-0.0950982	0.0311702	0.0630088	rs17412601	7	SENP7	0	intronic	1.628	5	4	5	1	1	1
rs140519512	19	51001097	GAGAC	G	0.3598	NA	NA	NA	0.0950373	rs1405655	28	JOSD2	8157	intergenic	1.628	NA	1	13	1	1	1
rs36002900	3	45682685	G	A	0.2684	0.0397773	-0.0208191	0.0101258	0.099355	rs73058468	6	LIMD1	0	intronic	1.627	4	3	5	1	1	1
rs3877998	9	33396667	A	G	0.3867	NA	NA	NA	0.0705252	rs11790730	14	AQP7	0	intronic	1.627	NA	5	15	1	1	1
rs2638281	19	49210869	A	G	0.4662	3.8899e-05	-0.0401916	0.00976966	0.659121	rs679574	27	FUT2	1661	intergenic	1.627	6	5	5	1	1	1
rs9809013	3	45693130	A	T	0.2505	NA	NA	NA	0.0626504	rs79939301	6	LIMD1	0	intronic	1.626	6	5	5	1	1	1
rs6806802	3	45929559	G	T	0.1998	1.33345e-09	0.0743607	0.012264	0.479134	rs1392288	6	LZTFL1:CCR9	0:0	intronic	1.626	5	1	15	1	1	1
rs55689943	3	46548305	A	G	0.08847	3.91884e-05	0.0707025	0.0171933	0.167266	rs35617677	6	RTP3	5865	intergenic	1.626	4	5	15	1	1	1
rs12150332	17	43824908	C	T	0.2396	2.61814e-13	-0.0850782	0.0116343	0.9436	rs3785884	23	CRHR1:RP11-105N13.4	0:0	ncRNA_intronic	1.626	7	5	14	1	1	1
rs145131254	20	6227811	TTTTTCTTTTC	T	0.2177	NA	NA	NA	0.0983414	rs2876034	29	AL109618.1	18215	intergenic	1.626	NA	9	15	0	1	1
rs4411920	3	46077525	A	G	0.341	NA	NA	NA	0.131384	rs35617677	6	XCR1	8290	intergenic	1.625	5	13	15	1	1	1
rs531291107	17	43671066	G	GA	0.2346	NA	NA	NA	0.876393	rs3785884	23	DND1P1	6770	intergenic	1.625	NA	5	15	0	1	1
3:45243215:T:TAAACAAACAAAC	3	45243215	T	TAAACAAACAAAC	0.2913	NA	NA	NA	0.0660454	rs73058468	6	TMEM158	22742	NA	1.624	NA	5	15	0	0	1
rs1500005	3	46102620	G	A	0.4006	NA	NA	NA	0.207741	rs1392288	6	XCR1	33385	intergenic	1.624	5	5	15	0	1	1
rs2732683	17	44339665	C	G	0.2117	NA	NA	NA	0.784351	rs3785884	23	RP11-259G18.3	1692	intergenic	1.624	7	5	5	0	1	1
rs34246431	19	10549968	T	C	0.2962	0.00683114	0.0241402	0.00892438	0.210324	rs34725611	26	PDE4A	0	intronic	1.624	6	4	15	1	1	0
rs73833520	3	46057867	A	G	0.1243	NA	NA	NA	0.530232	rs35617677	6	XCR1	648	downstream	1.623	5	5	15	1	1	1
rs6877358	5	131111360	A	G	0.2147	NA	NA	NA	0.0767175	rs10066378	10	CTC-432M15.3:FNIP1	0:0	intronic	1.623	7	5	5	1	1	1
rs7969633	12	133310887	C	T	0.2227	0.0206553	-0.0229167	0.00990251	0.0902125	rs5023077	20	ANKLE2	0	intronic	1.623	4	4	4	1	1	1
rs62061732	17	44017941	G	T	0.2396	6.13991e-15	-0.0859269	0.0110148	0.9436	rs3785884	23	MAPT	0	intronic	1.623	4	5	14	1	1	1
rs487316	1	78589904	T	G	0.2505	0.00517585	-0.0273495	0.00978207	0.0620556	rs7515509	2	GIPC2	0	intronic	1.622	6	5	15	1	1	1
rs36111470	3	46159598	G	A	0.4235	NA	NA	NA	0.229919	rs1392288	6	FLT1P1	24251	intergenic	1.622	7	5	15	0	1	1
rs571883	3	101025220	A	G	0.2018	0.0106534	-0.0259372	0.010156	0.0879934	rs17412601	7	IMPG2	0	intronic	1.622	NA	5	15	1	1	1
rs505037	3	101027917	G	C	0.2018	0.0111277	-0.0257671	0.0101499	0.0879934	rs17412601	7	IMPG2	0	intronic	1.622	7	5	9	1	1	1
5:131220010:C:G	5	131220010	G	C	0.1521	NA	NA	NA	0.1539	rs10066378	10	ACSL6:AC034228.7	0:0	ncRNA_intronic	1.622	NA	9	15	1	1	1
rs7828383	8	61366588	T	A	0.4553	2.65689e-07	0.0449244	0.00872948	0.481413	rs4403445	13	RP11-163N6.2	0	ncRNA_intronic	1.622	7	5	15	0	1	1
rs17761124	17	43760516	A	T	0.2396	NA	NA	NA	0.9436	rs3785884	23	CRHR1:RP11-105N13.4	0:0	ncRNA_intronic	1.622	6	5	14	1	1	1
rs79541082	4	25164738	T	C	0.01988	0.0462236	0.0480968	0.0241287	0.0667921	rs7684660	9	PI4K2B	0	intronic	1.621	6	5	5	1	1	1
rs4253451	10	81360813	T	C	0.06958	0.000127863	0.066589	0.0173837	0.651996	rs61860402	16	SFTPA3P	5396	intergenic	1.621	6	7	15	1	1	1
rs6085506	20	6326507	T	C	0.3549	0.0153088	-0.0222161	0.0091613	0.0838254	rs2876034	29	CASC20	100862	intergenic	1.621	6	5	15	0	0	1
rs7621938	3	101455907	G	A	0.3718	0.00679618	0.0241855	0.00893552	0.288335	rs17412601	7	CEP97	0	intronic	1.62	5	4	5	1	1	1
rs17571781	17	44033802	T	C	0.2396	1.39818e-13	-0.0867595	0.0117298	0.9436	rs3785884	23	MAPT	0	intronic	1.62	1d	5	14	1	1	1
rs71619652	3	46545105	T	TG	0.08847	NA	NA	NA	0.167266	rs35617677	6	RTP3	2665	intergenic	1.619	NA	5	15	1	1	1
rs9932527	16	89147801	C	T	0.2386	0.0474248	0.0225944	0.011397	0.165549	rs117169628	22	ACSF3	6981	intergenic	1.619	5	5	15	1	1	1
rs17334797	17	43825912	A	G	0.2396	3.88801e-15	-0.0859954	0.010943	0.9436	rs3785884	23	CRHR1:RP11-105N13.4	0:0	ncRNA_intronic	1.619	1f	5	14	1	1	1
rs8126025	20	6480713	A	C	0.2306	0.0147563	0.0295521	0.0121199	0.197131	rs2876034	29	CASC20	0	ncRNA_intronic	1.619	5	5	15	0	0	1
rs11701251	21	35358299	C	T	0.4205	5.47588e-05	-0.0339224	0.00840844	0.0551353	rs111585689	30	LINC00649	8306	intergenic	1.619	5	5	15	0	1	1
rs201548191	4	25291424	CT	C	0.1471	NA	NA	NA	0.0774912	rs7684660	9	PI4K2B	10709	intergenic	1.618	NA	5	15	0	1	1
rs11032722	11	34508792	C	T	0.4036	6.00607e-09	0.0528467	0.00908551	0.307858	rs1157669	18	ELF5	0	intronic	1.618	5	13	15	1	1	1
rs10850092	12	113359703	C	G	0.3449	2.66792e-15	0.0735249	0.00930044	0.880178	rs10774679	19	OAS1:RP1-71H24.1	0:0	ncRNA_intronic	1.618	1f	4	5	1	1	0
rs574482777	17	43693462	C	T	0.2177	NA	NA	NA	0.841824	rs3785884	23	CRHR1-IT1	4231	intergenic	1.618	NA	14	15	1	1	1
rs35971655	3	46364401	A	T	0.3022	NA	NA	NA	0.316082	rs1491957	6	UQCRC2P1	10987	intergenic	1.617	7	2	15	0	1	1
rs566356848	17	44285460	G	GA	0.2465	NA	NA	NA	0.919666	rs3785884	23	KANSL1	0	intronic	1.617	NA	4	5	1	1	1
rs17141006	3	46391788	T	G	0.08648	NA	NA	NA	0.129687	rs77116118	6	CCR2	3436	intergenic	1.616	2b	1	14	1	1	1
rs563017290	4	25313169	ATTT	A	0.3777	NA	NA	NA	0.242496	rs7684660	9	ZCCHC4	1237	intergenic	1.616	NA	5	15	1	1	1
rs17516457	5	131590387	T	C	0.3698	NA	NA	NA	0.0573938	rs10066378	10	P4HA2	0	intronic	1.616	4	2	14	1	1	1
rs55907224	16	89128869	A	G	0.1272	0.0453272	0.0294371	0.0147067	0.146995	rs117169628	22	CTD-2555A7.2	9495	intergenic	1.616	5	5	14	0	1	1
rs5818703	16	89230453	T	TC	0.2515	NA	NA	NA	0.452728	rs117169628	22	LINC00304	0	ncRNA_exonic	1.616	NA	5	15	1	1	1
rs2742412	3	45724610	C	T	0.166	0.0412821	-0.0228756	0.0112097	0.0526792	rs141045534	6	LIMD1:LIMD1-AS1	0:0	ncRNA_intronic	1.615	3a	4	5	1	1	1
rs140288713	17	44690708	G	A	0.2137	NA	NA	NA	0.774968	rs3785884	23	NSF	0	intronic	1.615	6	15	15	1	1	0
rs73161745	7	99893765	C	T	0.2823	0.0117267	0.0259134	0.010282	0.059805	rs2897075	12	SPDYE3	11559	intergenic	1.614	5	5	15	0	1	1
rs508370	11	34488095	C	T	0.4056	NA	NA	NA	0.340575	rs1157669	18	CAT	0	intronic	1.614	NA	4	5	1	1	1
rs541888769	17	43664335	C	G	0.2376	NA	NA	NA	0.923481	rs3785884	23	DND1P1	39	downstream	1.614	NA	1	15	0	1	1
rs17652748	17	44103616	C	T	0.2406	1.01498e-13	-0.0872954	0.0117349	0.948571	rs3785884	23	MAPT	0	UTR3	1.614	1f	4	4	1	1	1
rs563909	3	101035146	C	T	0.2018	0.0102804	-0.0260541	0.0101526	0.0879934	rs17412601	7	IMPG2	0	intronic	1.613	7	5	15	1	1	1
rs9857389	3	101108972	A	G	0.4115	0.013349	-0.0213731	0.00863797	0.217125	rs17412601	7	SENP7	0	intronic	1.613	5	2	15	1	1	1
rs368590121	17	44657901	CA	C	0.4125	NA	NA	NA	0.0695598	rs3785884	23	ARL17A	812	upstream	1.613	NA	15	15	1	1	0
rs3761661	5	131628435	T	A	0.08946	1.1779e-06	0.0757457	0.0155877	0.512181	rs10066378	10	P4HA2	0	intronic	1.611	7	1	7	1	1	1
rs72229465	11	34365005	GAC	G	0.2604	NA	NA	NA	0.0742608	rs1157669	18	ABTB2	0	intronic	1.611	NA	5	5	1	0	1
rs672316	9	136138125	T	G	0.2495	NA	NA	NA	0.1813	rs550057	15	ABO	0	ncRNA_intronic	1.61	NA	5	14	0	1	1
rs7944723	11	1093710	G	C	0.1909	NA	NA	NA	0.163354	rs12802931	17	MUC2	0	exonic	1.61	NA	4	9	1	1	0
rs4782327	16	89184135	C	G	0.1978	NA	NA	NA	0.387243	rs117169628	22	ACSF3	0	intronic	1.61	1f	4	4	1	1	1
rs559241210	17	43900215	T	TAA	0.2366	NA	NA	NA	0.92835	rs3785884	23	CRHR1	0	intronic	1.61	NA	5	15	1	1	0
rs7618618	3	45963497	G	T	0.2078	1.24775e-12	0.0778748	0.0109683	0.528281	rs1392288	6	FYCO1	0	intronic	1.609	5	4	4	1	1	1
rs74905787	5	131403532	G	A	0.03181	NA	NA	NA	0.0798836	rs10066378	10	IL3	4634	intergenic	1.609	7	5	15	1	1	1
rs9650778	9	136184798	C	T	0.1302	2.82186e-07	0.0806912	0.015714	0.213032	rs550057	15	LCN1P2	0	ncRNA_intronic	1.609	5	5	15	0	1	0
rs7068242	10	81768345	C	T	0.3509	0.0102214	0.0246278	0.00958935	0.0566105	rs61860402	16	RP11-369J21.11	9123	intergenic	1.609	7	14	15	0	1	1
rs2696588	17	44222424	C	G	0.4185	NA	NA	NA	0.221765	rs3785884	23	KANSL1	0	intronic	1.609	1f	2	5	1	1	1
rs13167908	5	131083829	C	T	0.2525	NA	NA	NA	0.123462	rs10066378	10	CTC-432M15.3:FNIP1	0:0	intronic	1.608	3a	2	5	1	1	1
rs71890354	5	131523776	CCTGA	C	0.1809	NA	NA	NA	0.0705206	rs10066378	10	P4HA2-AS1	0	ncRNA_intronic	1.608	NA	4	15	1	1	1
rs61859174	10	82073857	G	A	0.1968	0.00871554	0.0259917	0.00990909	0.178466	rs61860402	16	RP11-36D19.4	14445	intergenic	1.608	6	5	15	0	1	1
rs59120130	4	25428123	T	A	0.0338	4.70527e-07	0.102907	0.0204264	0.198614	rs7684660	9	ANAPC4	8002	intergenic	1.607	6	5	15	1	1	1
rs34390811	9	136117176	T	TA	0.1213	NA	NA	NA	0.071493	rs550057	15	ABO:RP11-430N14.4	8611:8611	intergenic	1.607	NA	5	14	0	1	1
rs612169	9	136143442	A	G	0.3698	2.7604e-21	0.0826276	0.00872387	0.66941	rs550057	15	ABO	0	ncRNA_intronic	1.607	5	2	14	0	1	1
rs201647884	17	43666848	A	AAGAAG	0.08052	NA	NA	NA	0.387503	rs3785884	23	DND1P1	2552	intergenic	1.607	NA	5	15	0	1	1
rs146715079	17	44494386	T	C	0.4175	NA	NA	NA	0.35942	rs3785884	23	NSFP1	0	ncRNA_intronic	1.607	6	5	15	0	1	1
rs7250701	19	4729331	T	C	0.3936	3.75537e-08	-0.0576853	0.0104845	0.0852375	rs35574495	25	AC005783.1	2939	intergenic	1.607	6	2	15	1	1	1
rs11242081	5	130908135	T	C	0.2247	0.0308884	-0.0250015	0.0115828	0.0632051	rs10066378	10	RAPGEF6:CTC-432M15.3	0:0	intronic	1.606	7	5	15	1	1	1
rs72444646	7	99600227	T	TTATG	0.4871	NA	NA	NA	0.657259	rs2897075	12	RP4-604G5.3	9553	intergenic	1.606	NA	5	15	0	1	1
rs78180321	21	35322315	G	A	0.09742	NA	NA	NA	0.657277	rs111585689	30	LINC00649	0	ncRNA_intronic	1.606	4	1	15	0	0	1
rs4683845	3	101166118	G	A	0.4115	0.0181011	-0.0203346	0.00860343	0.217125	rs17412601	7	SENP7	0	intronic	1.605	7	4	15	1	1	1
rs34738732	9	33444597	CA	C	0.4016	NA	NA	NA	0.073866	rs11790730	14	AQP3	0	intronic	1.605	NA	1	5	1	1	1
rs3112826	1	77916647	G	A	0.2455	0.0169055	0.0242027	0.0101319	0.167531	rs7515509	2	AK5	0	intronic	1.604	NA	5	15	1	1	1
rs10887238	10	81716268	C	A	0.06561	6.82457e-05	0.0596131	0.0149694	0.135398	rs61860402	16	SFTPD	0	intronic	1.604	6	5	15	1	1	1
rs146436877	10	81730012	GCTGTTT	G	0.03479	NA	NA	NA	0.281715	rs61860402	16	SFTPD:RP11-479O17.10	0:0	ncRNA_exonic	1.604	NA	5	15	1	1	1
rs2742422	3	45732820	A	G	0.4364	NA	NA	NA	0.0676204	rs73058468	6	SACM1L	0	intronic	1.603	6	1	7	1	1	1
rs4365394	19	49145513	C	T	0.2674	0.0326094	-0.02163	0.0101223	0.160531	rs679574	27	CA11:SEC1P	0:0	ncRNA_intronic	1.603	7	5	5	1	1	1
rs80202285	3	45725572	CAG	C	0.1213	NA	NA	NA	0.0780984	rs141045534	6	LIMD1:LIMD1-AS1	0:0	ncRNA_intronic	1.602	NA	1	5	1	1	1
rs75285897	3	45854236	C	CTT	0.2744	NA	NA	NA	0.223011	rs1392288	6	LZTFL1	10571	intergenic	1.602	NA	4	15	0	0	1
rs6803415	3	45685514	A	C	0.1004	NA	NA	NA	0.133872	rs73058468	6	LIMD1	0	intronic	1.6	NA	2	7	1	1	1
rs385691	17	43726125	A	C	0.2396	NA	NA	NA	0.9436	rs3785884	23	CRHR1:RP11-105N13.4	0:0	ncRNA_intronic	1.6	NA	5	15	1	1	1
rs6054295	20	6458729	C	T	0.2356	0.0162158	0.023391	0.00972994	0.164355	rs2876034	29	CASC20	0	ncRNA_intronic	1.6	6	9	15	0	0	1
rs35122867	7	99792549	G	GA	0.2306	NA	NA	NA	0.191243	rs2897075	12	STAG3	0	intronic	1.599	NA	5	15	1	1	1
rs34363898	17	43515846	C	T	0.1938	NA	NA	NA	0.690372	rs3785884	23	PLEKHM1	0	intronic	1.599	7	4	4	1	1	1
rs6503443	17	43765881	T	C	0.2654	NA	NA	NA	0.8214	rs3785884	23	CRHR1:RP11-105N13.4	0:0	ncRNA_intronic	1.599	1f	7	14	1	1	1
rs13062049	3	46544131	C	A	0.08847	3.39218e-05	0.0712114	0.0171784	0.167266	rs35617677	6	RTP3	1691	intergenic	1.598	5	5	15	1	1	1
rs5851273	3	101150716	G	GA	0.4115	NA	NA	NA	0.217125	rs17412601	7	SENP7	0	intronic	1.598	NA	5	15	1	1	1
rs72281661	3	101402454	CCT	C	0.4016	NA	NA	NA	0.30359	rs17412601	7	RPL24	0	intronic	1.598	NA	1	5	1	1	0
rs2745913	11	34389258	A	G	0.2137	0.000161229	-0.0422837	0.0112066	0.265047	rs1157669	18	ABTB2	9702	intergenic	1.598	NA	5	15	1	1	1
rs112591935	1	155089652	C	T	0.06163	0.0222193	-0.0404643	0.0176963	0.421944	rs6675468	3	Y_RNA	3313	intergenic	1.597	5	5	14	0	1	1
rs35915583	7	99562824	A	AC	0.4672	NA	NA	NA	0.312184	rs2897075	12	AZGP1	1518	intergenic	1.597	NA	5	14	1	1	1
rs3758473	10	81322717	T	C	0.2078	6.41221e-07	0.0531438	0.0106749	0.199385	rs61860402	16	SFTPA2	2563	intergenic	1.597	5	7	14	1	1	1
rs8128688	21	35346352	T	C	0.4046	NA	NA	NA	0.0901127	rs111585689	30	LINC00649	0	ncRNA_exonic	1.597	7	4	5	0	1	1
rs374469493	5	130799271	C	CA	0.161	NA	NA	NA	0.0693334	rs10066378	10	RAPGEF6:CTC-432M15.3	0:0	intronic	1.596	NA	4	5	1	1	1
rs2244091	10	81648441	G	C	0.3966	0.011264	0.024874	0.00981457	0.0739193	rs61860402	16	PGGT1BP2	3462	intergenic	1.596	6	14	15	0	1	1
rs533036291	17	44188672	G	GTT	0.2406	NA	NA	NA	0.948571	rs3785884	23	KANSL1	0	intronic	1.596	NA	5	5	1	1	1
rs199825568	1	65447807	G	A	0.07654	NA	NA	NA	0.232684	rs11208552	1	RP11-182I10.3	0	ncRNA_intronic	1.595	5	2	15	0	1	1
rs35775079	3	46262111	C	T	0.09245	NA	NA	NA	1	rs35617677	6	CCR3	0	intronic	1.595	7	5	15	1	1	1
rs73252527	4	25152014	G	A	0.1272	0.0276313	0.0296381	0.0134567	0.206765	rs7684660	9	SEPSECS	0	intronic	1.595	5	4	5	1	1	1
rs34065597	11	34398518	AT	A	0.2127	NA	NA	NA	0.265054	rs1157669	18	ABTB2	18962	intergenic	1.595	NA	8	9	0	1	1
12:133046406:G:T	12	133046406	G	T	0.1849	NA	NA	NA	0.0782731	rs5023077	20	MUC8	2927	NA	1.595	NA	2	14	1	1	0
rs71355141	19	50858019	C	T	0.326	NA	NA	NA	0.924779	rs1405655	28	NR1H2	0	intronic	1.595	7	5	15	1	1	1
rs2819113	10	81650743	C	T	0.3966	0.000179731	0.0328795	0.00877742	0.0739193	rs61860402	16	PGGT1BP2	1160	intergenic	1.594	NA	7	15	0	1	1
rs10788430	10	81813264	C	T	0.4523	NA	NA	NA	0.0986093	rs61860402	16	TMEM254-AS1	0	ncRNA_exonic	1.594	7	5	15	0	1	1
rs35425654	12	133046921	CA	C	0.4205	NA	NA	NA	0.436146	rs5023077	20	MUC8	2412	intergenic	1.594	NA	5	14	1	1	0
rs62056912	17	43784948	G	T	0.2396	9.45568e-16	-0.0885465	0.0110218	0.9436	rs3785884	23	CRHR1:RP11-105N13.4	0:0	ncRNA_intronic	1.594	6	5	14	1	1	1
rs2373156	3	46266379	A	T	0.08946	NA	NA	NA	0.748395	rs35617677	6	CCR3	0	intronic	1.593	5	5	15	1	1	1
rs62282890	3	101041420	C	T	0.1183	0.0397109	0.0251712	0.0122384	0.0665775	rs17412601	7	SENP7	1628	intergenic	1.593	7	5	15	1	1	1
rs141455452	17	44019083	T	G	0.4334	NA	NA	NA	0.220899	rs3785884	23	MAPT	0	intronic	1.593	5	5	14	1	1	1
rs554877009	21	34691534	A	AAAT	0.1859	NA	NA	NA	0.0621002	rs2834168	30	IFNAR1	5199	intergenic	1.593	NA	5	15	1	1	1
rs115401535	1	65484667	G	A	0.04573	0.0120902	0.0447623	0.0178371	0.123964	rs11208552	1	RNU6-1176P	3983	intergenic	1.592	7	5	15	0	1	1
rs12151419	2	26861204	C	G	0.2773	0.00565619	-0.0313758	0.011339	0.334848	rs732990	4	CIB4	0	intronic	1.592	5	5	14	1	1	1
rs28712735	9	33423126	G	A	0.1958	5.16983e-05	0.0476427	0.01177	1	rs11790730	14	RP11-311H10.4	13179	intergenic	1.592	7	5	15	0	1	1
rs34329347	11	34444168	A	G	0.3519	2.99439e-08	0.0515818	0.00930782	0.490791	rs1157669	18	CIR1P3	8258	intergenic	1.592	4	2	15	0	1	1
rs11085083	19	4612988	G	A	0.4662	0.0107822	-0.0251486	0.00986342	0.0773824	rs35574495	25	CTB-50L17.2	8217	intergenic	1.592	7	5	14	0	1	0
rs2834136	21	34572791	G	A	0.02286	0.000366341	-0.0841726	0.0236227	0.0748554	rs2834139	30	IFNAR2	29414	intergenic	1.592	5	5	5	0	1	1
rs4683146	3	45898221	A	G	0.496	NA	NA	NA	0.0937665	rs1392288	6	LZTFL1	0	intronic	1.591	6	5	14	1	1	1
rs60422550	8	61492192	CT	C	0.3897	NA	NA	NA	0.948417	rs4403445	13	RAB2A	0	intronic	1.591	NA	4	5	1	1	1
rs372494195	17	43716229	G	T	0.165	NA	NA	NA	0.634025	rs3785884	23	CRHR1-IT1:CRHR1:RP11-105N13.4	0:0:0	ncRNA_intronic	1.591	6	4	5	1	1	1
rs12637023	3	46121192	C	A	0.4245	NA	NA	NA	0.228933	rs1392288	6	XCR1	51957	intergenic	1.59	7	5	15	0	1	1
rs7650435	3	101403091	C	G	0.4026	0.0200321	0.0221126	0.00950774	0.298333	rs17412601	7	RPL24	0	intronic	1.59	5	1	6	1	1	0
rs5786439	10	82032541	TG	T	0.1074	NA	NA	NA	0.366257	rs61860402	16	MAT1A	0	UTR3	1.59	NA	5	15	1	1	1
rs3838409	1	78601465	C	CT	0.2634	NA	NA	NA	0.0526297	rs7515509	2	GIPC2	0	UTR3	1.589	NA	4	15	1	1	1
rs151294627	3	101065749	T	TA	0.1163	NA	NA	NA	0.0661826	rs17412601	7	SENP7	0	intronic	1.589	NA	4	5	1	1	1
rs7630598	3	101351497	C	G	0.1431	0.00133129	0.0377081	0.0117502	0.0824547	rs17412601	7	Y_RNA	4246	intergenic	1.589	5	1	15	0	1	1
rs200548801	10	81639136	C	CA	0.1223	NA	NA	NA	0.345359	rs61860402	16	CTSLP6	5476	intergenic	1.589	NA	14	15	0	1	0
rs1915310	3	101111356	T	C	0.4115	0.0155507	-0.0208541	0.00861992	0.217125	rs17412601	7	SENP7	0	intronic	1.588	6	5	15	1	1	1
rs494349	5	131260452	C	A	0.2535	NA	NA	NA	0.12557	rs10066378	10	ACSL6:AC034228.7	0:0	ncRNA_intronic	1.588	NA	9	15	1	1	1
rs117435455	16	89177988	G	A	0.05268	0.000277576	0.0853765	0.0234849	0.238816	rs117169628	22	ACSF3	0	intronic	1.588	5	4	4	1	1	1
rs146775860	10	81672062	GAAT	G	0.07058	NA	NA	NA	0.660897	rs61860402	16	MBL1P	0	ncRNA_intronic	1.587	NA	5	15	0	1	1
rs45558131	10	81679949	G	A	0.1113	0.00313221	0.0370704	0.0125473	0.382355	rs61860402	16	MBL1P	0	ncRNA_exonic	1.587	7	1	15	0	1	1
rs370739771	17	44255146	C	CT	0.2515	NA	NA	NA	0.881357	rs3785884	23	KANSL1	0	intronic	1.587	NA	5	5	1	1	1
rs12021631	1	155321678	A	T	0.2584	NA	NA	NA	0.0813413	rs61811895	3	ASH1L	0	intronic	1.586	6	4	4	1	1	1
rs1275964	2	26892931	G	A	0.3797	0.0332616	0.0190214	0.0089348	0.160818	rs732990	4	AC015977.6	1190	intergenic	1.586	7	5	14	0	1	1
rs6740172	2	60740323	G	A	0.3857	NA	NA	NA	0.220879	rs1123573	5	BCL11A	0	intronic	1.585	7	2	14	1	1	1
rs4683147	3	45948264	G	A	0.3926	NA	NA	NA	0.139252	rs1392288	6	LZTFL1	0	intronic	1.585	5	2	15	1	1	1
rs728616	10	81847914	G	T	0.08549	0.000977294	0.0469639	0.0142445	0.544627	rs61860402	16	TMEM254	0	intronic	1.585	NA	4	5	1	1	1
rs10850112	12	113450150	A	G	0.4145	0.00053339	0.02922	0.00843679	0.168711	rs10774679	19	RP1-71H24.1	0	ncRNA_intronic	1.584	6	4	15	1	1	1
rs10873944	1	77962934	G	A	0.3439	0.0221786	-0.0204254	0.00892992	0.0627966	rs7515509	2	AK5	0	intronic	1.583	7	4	15	1	1	1
rs58827981	3	45960562	T	TAA	0.4264	NA	NA	NA	0.0723556	rs1392288	6	FYCO1	0	NA	1.583	NA	4	5	1	1	1
rs5028596	11	34438623	G	A	0.3032	NA	NA	NA	0.257373	rs1157669	18	RP1-53C18.3	12126	intergenic	1.583	2b	2	15	0	1	1
rs149302227	3	100884000	ATT	A	0.341	NA	NA	NA	0.138698	rs17412601	7	ACTR3P3	1169	intergenic	1.582	NA	5	15	0	0	1
rs56217533	4	25404891	A	G	0.03082	1.55853e-06	0.1026	0.0213591	0.186037	rs7684660	9	ANAPC4	0	intronic	1.581	6	4	5	1	1	1
rs804058	5	131266362	T	C	0.2614	NA	NA	NA	0.123634	rs10066378	10	ACSL6:AC034228.7	0:0	ncRNA_intronic	1.581	6	9	15	1	1	1
rs159907	5	131503340	G	A	0.1879	NA	NA	NA	0.0635501	rs10066378	10	AC063976.2	3881	intergenic	1.581	7	5	15	0	1	1
rs150071977	9	33482676	A	AT	0.169	NA	NA	NA	0.515868	rs11790730	14	NOL6	8747	intergenic	1.581	NA	5	15	1	1	0
rs139403824	12	132964708	G	A	0.173	NA	NA	NA	0.05716	rs5023077	20	RP13-895J2.7	56546	intergenic	1.581	4	7	13	0	0	0
rs6085605	20	6551882	G	A	0.2217	0.000242438	0.0372526	0.0101503	0.186123	rs2876034	29	CASC20	42775	intergenic	1.581	7	5	15	0	0	1
rs34277021	21	34698517	CTTT	C	0.4215	NA	NA	NA	0.0708651	rs2834168	30	IFNAR1	0	intronic	1.581	NA	1	7	1	0	1
rs7713966	5	131788814	C	A	0.3439	0.000171	0.0367664	0.00978244	0.298176	rs10066378	10	C5orf56	0	intronic	1.58	6	2	5	1	1	1
rs7080711	10	81836082	C	T	0.4563	0.00127054	0.0284849	0.00883923	0.0941367	rs61860402	16	TMEM254-AS1	0	ncRNA_intronic	1.58	5	5	15	1	1	1
rs11066461	12	113402297	C	T	0.1938	0.0236635	0.0241823	0.0106881	0.0939467	rs10774679	19	RP1-71H24.1:OAS3	0:0	ncRNA_intronic	1.58	5	4	4	1	1	0
rs562566755	17	43894485	G	GA	0.2396	NA	NA	NA	0.9436	rs3785884	23	CRHR1	0	intronic	1.58	NA	5	15	1	1	0
rs10063264	5	130898197	G	C	0.2634	NA	NA	NA	0.10933	rs10066378	10	RAPGEF6:CTC-432M15.3	0:0	intronic	1.579	6	5	5	1	1	1
rs72615159	7	99674286	G	A	0.2594	1.07205e-06	0.0468725	0.0096091	0.508219	rs2897075	12	ZNF3	0	intronic	1.579	7	4	4	1	1	1
rs491626	9	136144873	C	T	0.3708	2.76428e-21	0.0826148	0.00872266	0.675624	rs550057	15	ABO	0	ncRNA_intronic	1.579	4	1	14	0	1	1
rs2942164	17	43721283	G	C	0.2396	5.5695e-16	-0.0892892	0.0110256	0.9436	rs3785884	23	CRHR1-IT1:CRHR1:RP11-105N13.4	0:0:0	ncRNA_intronic	1.579	6	5	15	1	1	1
rs7283754	21	34673427	C	T	0.1859	0.000415097	-0.0377077	0.0106812	0.0621002	rs2834168	30	IL10RB	3887	intergenic	1.579	4	1	7	1	1	1
rs9980745	21	35246010	C	T	0.4195	0.0180523	-0.0201143	0.00850662	0.0515973	rs111585689	30	AP000304.12:ITSN1	0:0	intronic	1.579	7	5	15	1	1	1
rs12627646	21	35286554	A	T	0.08847	NA	NA	NA	0.801316	rs111585689	30	ATP5O	0	intronic	1.579	4	1	5	1	1	1
rs77310586	17	43765381	G	C	0.2396	NA	NA	NA	0.9436	rs3785884	23	CRHR1:RP11-105N13.4	0:0	ncRNA_intronic	1.578	5	5	14	1	1	1
rs77739605	1	65506317	TCA	T	0.1183	NA	NA	NA	0.121365	rs11208552	1	MIR3671	17120	intergenic	1.577	NA	5	15	0	1	1
rs7625839	3	45908148	T	C	0.4414	NA	NA	NA	0.0970357	rs1392288	6	LZTFL1	0	intronic	1.577	6	5	15	1	1	1
rs55859364	3	101419708	A	G	0.329	7.57153e-07	-0.0530937	0.0107345	0.900502	rs17412601	7	PDCL3P4	11607	intergenic	1.577	7	5	15	0	1	0
rs1923538	10	81695032	G	A	0.3926	0.000355632	0.0311016	0.00870953	0.0863622	rs61860402	16	MBL1P	0	ncRNA_intronic	1.577	NA	5	14	1	1	1
rs58655798	19	50899331	T	G	0.09344	NA	NA	NA	0.229137	rs1405655	28	POLD1	0	intronic	1.577	6	4	5	1	1	1
rs404771	5	131635092	T	A	0.3231	NA	NA	NA	0.081554	rs10066378	10	SLC22A4	0	intronic	1.576	6	5	5	1	1	1
rs193162755	10	81333412	C	A	0.06958	0.000113191	0.060945	0.0157871	0.651996	rs61860402	16	MBL3P	8641	intergenic	1.576	6	9	15	0	1	1
rs1650220	10	81374083	C	A	0.17	NA	NA	NA	0.323577	rs61860402	16	SFTPA1	0	UTR3	1.576	NA	5	15	1	1	1
rs112549619	5	130877671	ATACAG	A	0.2256	NA	NA	NA	0.0656738	rs10066378	10	RAPGEF6:CTC-432M15.3	0:0	intronic	1.574	NA	4	5	1	1	1
rs12680226	8	61414914	A	G	0.2634	NA	NA	NA	0.219181	rs4403445	13	RP11-163N6.2	0	ncRNA_intronic	1.574	7	5	15	0	1	1
rs77319632	17	43543083	T	A	0.1938	NA	NA	NA	0.708513	rs3785884	23	PLEKHM1	0	intronic	1.574	6	4	5	1	1	0
rs11718446	3	101552553	G	A	0.2773	1.0806e-09	-0.0595661	0.0097697	0.743516	rs17412601	7	NFKBIZ	0	intronic	1.573	2b	2	15	1	1	1
rs10711878	10	81527483	AT	A	0.3479	NA	NA	NA	0.128934	rs61860402	16	RP11-119F19.2	1397	intergenic	1.573	NA	5	15	0	1	0
rs61860595	10	81542678	T	C	0.07157	NA	NA	NA	0.596131	rs61860402	16	RP11-119F19.2	16592	intergenic	1.573	6	5	15	0	1	0
rs2145276	20	6573631	T	C	0.3966	NA	NA	NA	0.651432	rs2876034	29	CASC20	64524	intergenic	1.573	6	5	15	0	0	0
rs2088692	3	46077332	A	G	0.1243	NA	NA	NA	0.530232	rs35617677	6	XCR1	8097	intergenic	1.572	5	7	15	1	1	1
rs11427177	3	46645912	C	CA	0.1282	NA	NA	NA	0.0625363	rs3213480	6	TDGF1	0	intergenic	1.572	NA	5	15	1	1	1
rs73252569	4	25251898	G	A	0.4553	7.73133e-05	-0.0345453	0.00873994	0.196352	rs7684660	9	PI4K2B	0	intronic	1.572	5	5	15	1	1	1
rs111511018	17	43794828	T	C	0.2396	NA	NA	NA	0.9436	rs3785884	23	CRHR1:RP11-105N13.4	0:0	ncRNA_intronic	1.572	7	5	14	1	1	1
rs2532297	17	44231326	G	A	0.2416	1.78703e-10	-0.0781726	0.0122554	0.943409	rs3785884	23	KANSL1	0	intronic	1.572	NA	2	7	1	1	1
rs10421782	19	4685276	A	C	0.325	1.94725e-10	-0.058996	0.00926816	0.099359	rs35574495	25	DPP9:AC005594.3	0:0	ncRNA_exonic	1.572	1b	4	4	1	1	1
rs17078346	3	45845748	A	C	0.1024	NA	NA	NA	0.12415	rs35617677	6	SLC6A20	7720	intergenic	1.571	7	4	15	1	1	1
rs11242093	5	131071097	C	G	0.2147	NA	NA	NA	0.0767175	rs10066378	10	CTC-432M15.3:FNIP1	0:0	intronic	1.571	6	5	5	1	1	1
rs532869080	17	44016601	A	AG	0.2396	NA	NA	NA	0.9436	rs3785884	23	MAPT	0	intronic	1.571	NA	5	14	1	1	1
rs74397112	12	133094111	C	T	0.1412	9.10262e-07	0.062893	0.0128089	0.141447	rs5023077	20	FBRSL1	0	intronic	1.57	4	1	5	1	1	1
rs4630979	3	46460718	G	C	0.1421	NA	NA	NA	0.341606	rs35617677	6	CCRL2	6229	intergenic	1.569	6	4	15	1	1	1
rs13170176	5	131138736	C	G	0.2535	NA	NA	NA	0.12557	rs10066378	10	ACSL6	3946	intergenic	1.569	7	5	15	1	1	1
rs57885457	8	61327436	CA	C	0.4016	NA	NA	NA	0.827461	rs4403445	13	RP11-163N6.2	0	ncRNA_intronic	1.569	NA	5	15	0	1	0
rs34369945	8	61428374	GCA	G	0.161	NA	NA	NA	0.312824	rs4403445	13	RP11-163N6.2	0	ncRNA_intronic	1.569	NA	1	15	1	1	1
9:136360704:C:CTT	9	136360704	C	CTT	0.09742	NA	NA	NA	0.0915332	rs550057	15	SLC2A6	16444	intergenic	1.569	NA	2	15	0	0	1
rs4916003	1	65303118	T	C	0.1163	0.00135436	0.0398631	0.0124409	0.183438	rs11208552	1	JAK1	0	intronic	1.568	5	4	4	1	1	1
rs4683844	3	101139908	T	A	0.17	NA	NA	NA	0.0814886	rs17412601	7	SENP7	0	intronic	1.568	7	5	15	1	1	1
rs10788327	10	81717219	G	A	0.1054	NA	NA	NA	1	rs61860402	16	SFTPD	0	intronic	1.568	6	5	15	1	1	1
rs61860403	10	81723913	A	C	0.1054	1.65726e-09	0.0739824	0.0122726	1	rs61860402	16	SFTPD	0	intronic	1.568	7	9	15	1	1	1
9:33315889:C:CA	9	33315889	C	CA	0.2227	NA	NA	NA	0.0981877	rs11790730	14	NFX1	0	NA	1.567	NA	4	4	1	1	1
rs2158390	12	113343375	G	C	0.1968	NA	NA	NA	0.158143	rs10774679	19	OAS1	1206	intergenic	1.567	1f	5	15	1	1	1
rs595384	1	78581093	T	C	0.2256	0.0396525	-0.0207325	0.0100773	0.0634407	rs7515509	2	GIPC2	0	intronic	1.566	7	5	15	1	1	1
rs10908458	1	155126948	T	C	0.4036	NA	NA	NA	0.0782917	rs61738875	3	HMGN2P18	5652	intergenic	1.566	6	14	15	0	1	1
rs4268452	10	81319354	C	T	0.07256	0.000117919	0.064607	0.0167792	0.639259	rs61860402	16	SFTPA2	0	UTR5	1.566	5	1	15	1	1	1
rs6782522	3	46458505	T	A	0.1332	0.000951811	-0.0434814	0.0131586	0.256623	rs3213480	6	CCRL2	4016	intergenic	1.565	5	2	15	1	1	1
rs545132494	17	43792493	T	TAAAC	0.2396	NA	NA	NA	0.9436	rs3785884	23	CRHR1:RP11-105N13.4	0:0	ncRNA_intronic	1.565	NA	5	14	1	1	1
rs2326789	20	6470104	G	A	0.2604	0.00896571	0.0304817	0.0116638	0.239346	rs2876034	29	CASC20	0	ncRNA_intronic	1.565	4	5	15	0	0	1
rs73358293	21	34578421	A	G	0.1511	NA	NA	NA	0.169485	rs2834154	30	IFNAR2	23784	intergenic	1.565	6	5	15	0	1	1
rs7734536	5	131162124	T	C	0.2157	NA	NA	NA	0.0756025	rs10066378	10	ACSL6:AC034228.7	0:0	ncRNA_intronic	1.564	7	9	15	1	1	1
rs35391348	8	61574502	CAT	C	0.1859	NA	NA	NA	0.179342	rs4403445	13	RP11-91I20.1	0	ncRNA_intronic	1.564	NA	5	14	0	1	1
rs62055705	17	43760599	A	C	0.2396	NA	NA	NA	0.9436	rs3785884	23	CRHR1:RP11-105N13.4	0:0	ncRNA_intronic	1.564	6	5	14	1	1	1
rs145280133	20	6448179	TAATAA	T	0.4125	NA	NA	NA	0.660408	rs2876034	29	CASC20	0	ncRNA_intronic	1.564	NA	5	15	0	0	1
rs142580144	1	65584255	A	ATTGACAAAGGTC	0.3648	NA	NA	NA	0.0780371	rs11208552	1	MRPS21P1	25957	intergenic	1.563	NA	14	15	0	1	0
rs34689843	5	131685256	A	C	0.08847	NA	NA	NA	0.517521	rs10066378	10	AC034220.3	0	ncRNA_exonic	1.563	7	4	8	1	1	1
rs5891766	8	61455071	CA	C	0.3817	NA	NA	NA	0.987906	rs4403445	13	RAB2A	0	intronic	1.563	NA	4	5	1	1	0
rs200198030	10	81415436	GA	G	0.06958	NA	NA	NA	0.651996	rs61860402	16	RP11-506M13.3	5210	intergenic	1.563	NA	14	15	0	1	0
rs11201062	10	81750894	C	T	0.06362	NA	NA	NA	0.0856518	rs61860402	16	RP11-479O17.7	7897	intergenic	1.563	7	5	15	1	1	1
rs1635299	17	43743079	C	T	0.1551	NA	NA	NA	0.0579165	rs3785884	23	CRHR1:RP11-105N13.4	0:0	ncRNA_intronic	1.563	NA	5	14	1	1	1
rs62054817	17	43925966	G	A	0.2406	2.86831e-10	-0.0770077	0.0122123	0.938457	rs3785884	23	MAPT-AS1	0	ncRNA_intronic	1.563	4	5	14	1	1	1
rs1877932	3	45753539	G	A	0.4364	NA	NA	NA	0.0676204	rs73058468	6	SACM1L	0	intronic	1.562	NA	4	4	1	1	1
3:46051908:A:G	3	46051908	A	G	0.1262	NA	NA	NA	0.519907	rs35617677	6	XCR1	6607	intergenic	1.562	7	5	15	1	1	1
rs1491959	3	46120400	G	A	0.3638	NA	NA	NA	0.115084	rs35617677	6	XCR1	51165	intergenic	1.562	NA	1	15	0	1	1
rs184949	5	130815593	T	C	0.2634	NA	NA	NA	0.10933	rs10066378	10	RAPGEF6:CTC-432M15.3	0:0	intronic	1.562	NA	4	5	1	1	1
rs10808709	8	61494991	G	C	0.3777	6.11725e-08	0.046497	0.00858617	0.995959	rs4403445	13	RAB2A	0	intronic	1.562	5	4	5	1	1	1
rs7083291	10	81653816	G	T	0.2932	NA	NA	NA	0.0879549	rs61860402	16	PGGT1BP2	884	upstream	1.562	7	13	15	0	1	1
rs4767056	12	113479646	C	T	0.3966	0.0245072	0.0208395	0.00926575	0.124094	rs10774679	19	RPS15AP32	12220	intergenic	1.562	6	5	14	0	1	1
rs1058867	21	34669381	G	A	0.4006	9.04956e-05	-0.0339149	0.00866336	0.237501	rs2834168	30	IL10RB	0	UTR3	1.562	6	4	5	1	1	1
rs1041115	11	34436210	A	C	0.3032	NA	NA	NA	0.257373	rs1157669	18	RP1-53C18.3	9713	intergenic	1.561	5	5	15	0	1	1
17:43773514:C:CAAA	17	43773514	C	CAAA	0.2386	NA	NA	NA	0.0883085	rs3785884	23	CRHR1:RP11-105N13.4	0:0	NA	1.561	NA	13	14	1	1	1
rs6054362	20	6572503	C	T	0.4155	2.63841e-05	-0.0384276	0.00914373	0.719037	rs2876034	29	CASC20	63396	intergenic	1.561	5	2	15	0	1	0
rs2664006	17	44041771	C	T	0.3917	0.00691418	0.0289315	0.0107116	0.183471	rs3785884	23	MAPT	0	intronic	1.56	NA	4	14	1	1	1
rs385383	17	43704031	C	A	0.2396	NA	NA	NA	0.9436	rs3785884	23	CRHR1-IT1:CRHR1:RP11-105N13.4	0:0:0	ncRNA_intronic	1.559	5	4	5	1	1	1
rs11208594	1	65587695	T	G	0.2197	NA	NA	NA	0.0632017	rs11208552	1	AK4	25536	intergenic	1.558	6	14	15	0	1	0
rs34779725	1	78225652	CT	C	0.2714	NA	NA	NA	0.111831	rs7515509	2	USP33	114	upstream	1.558	NA	1	1	1	1	1
rs34996077	3	45662650	C	T	0.2187	0.00414946	-0.0303132	0.0105747	0.130088	rs73058468	6	LIMD1	0	intronic	1.558	4	4	5	1	1	1
rs58658478	3	101511667	G	A	0.331	1.18597e-12	-0.0659998	0.0092866	1	rs17412601	7	NXPE3	0	intronic	1.558	7	4	5	1	1	1
rs112824150	5	131623683	GT	G	0.3917	NA	NA	NA	0.0778288	rs10066378	10	P4HA2	0	intronic	1.558	NA	4	15	1	1	1
rs2897075	7	99630342	C	T	0.3857	1.84544e-08	0.0494188	0.00878416	1	rs2897075	12	ZKSCAN1	0	intronic	1.558	7	4	4	1	1	1
rs55711631	17	43958431	T	C	0.2396	NA	NA	NA	0.9436	rs3785884	23	MAPT-AS1	0	ncRNA_intronic	1.558	6	9	14	0	1	1
rs8065800	17	44010478	A	G	0.3052	NA	NA	NA	0.13551	rs3785884	23	MAPT	0	intronic	1.558	5	1	14	1	1	1
rs9831315	3	45956362	G	C	0.4066	NA	NA	NA	0.20666	rs1392288	6	LZTFL1	0	intronic	1.557	2b	1	15	1	1	1
rs17617406	10	82174556	A	G	0.1183	0.00977275	0.0329273	0.0127439	0.300343	rs61860402	16	FAM213A	0	intronic	1.557	2b	2	7	1	1	1
rs7648827	3	46586179	C	T	0.08549	6.69613e-09	0.0874604	0.0150836	0.147986	rs35617677	6	LRRC2	0	intronic	1.556	1f	4	15	1	1	1
rs79789286	17	47780714	A	G	0.02684	NA	NA	NA	0.060949	rs3848456	24	SLC35B1	0	intronic	1.556	5	4	4	1	0	1
rs12262748	10	82158300	A	T	0.4443	NA	NA	NA	0.0554193	rs61860402	16	FAM213A	9284	intergenic	1.555	6	5	15	1	1	1
rs11480107	20	6492468	CT	C	0.4304	NA	NA	NA	0.284639	rs2876034	29	CASC20	0	ncRNA_intronic	1.555	NA	9	15	0	0	1
rs35454877	3	46059484	T	C	0.1243	NA	NA	NA	0.530232	rs35617677	6	XCR1	0	UTR3	1.554	4	5	15	1	1	1
rs142966065	3	146660357	T	G	0.172	NA	NA	NA	0.0663586	rs454645	8	RP11-649A16.1	0	ncRNA_intronic	1.554	7	15	15	0	0	1
rs28607095	4	25434794	C	T	0.4473	0.000855391	-0.0302173	0.00906279	0.29224	rs7684660	9	ANAPC4	14673	intergenic	1.554	5	5	15	0	1	1
rs11576173	1	65368399	A	G	0.2823	2.40216e-05	-0.0405607	0.0096029	0.415401	rs11208552	1	JAK1	0	intronic	1.553	6	5	5	1	1	1
rs372228208	17	44340153	GAA	G	0.2406	NA	NA	NA	0.948571	rs3785884	23	RP11-259G18.3	2180	intergenic	1.553	NA	5	5	0	1	1
rs11746464	5	130857727	T	G	0.4523	0.00388884	-0.0254308	0.00880861	0.0527418	rs10066378	10	RAPGEF6:CTC-432M15.3	0:0	intronic	1.552	5	4	5	1	1	1
rs17564780	17	44005413	A	G	0.2406	NA	NA	NA	0.938457	rs3785884	23	MAPT	0	intronic	1.552	NA	5	9	1	1	1
rs1662973	2	26838050	A	G	0.3539	2.83406e-05	0.0366831	0.00876243	0.642206	rs732990	4	CIB4	0	intronic	1.551	5	2	7	1	1	1
rs34668658	3	45844198	A	C	0.08151	NA	NA	NA	0.184634	rs35617677	6	SLC6A20	6170	intergenic	1.551	7	4	15	1	1	1
rs9311379	3	45966481	T	G	0.2038	2.31812e-12	0.0782612	0.0111581	0.558553	rs1392288	6	FYCO1	0	intronic	1.551	6	4	5	1	1	1
rs7972033	12	113363283	C	T	0.3658	5.77185e-13	0.0702372	0.00974736	0.970609	rs10774679	19	OAS1:RP1-71H24.1	0:0	ncRNA_intronic	1.551	5	2	15	1	1	0
rs150434441	19	10409323	A	G	0.4642	0.00212285	-0.029698	0.0096658	0.105096	rs34725611	26	ICAM5	1868	intergenic	1.551	5	5	14	1	1	0
rs7548222	1	65591969	C	G	0.171	NA	NA	NA	0.0633441	rs11208552	1	AK4	21262	intergenic	1.55	7	13	15	0	1	0
rs6421902	5	131201059	C	T	0.2157	NA	NA	NA	0.0756025	rs10066378	10	ACSL6:AC034228.7	0:0	ncRNA_intronic	1.55	6	5	9	1	1	1
rs111963714	7	99948655	T	G	0.1998	NA	NA	NA	0.0549806	rs2897075	12	STAG3L5P:STAG3L5P-PVRIG2P-PILRB:PILRB	0:0:0	ncRNA_intronic	1.55	7	4	4	1	1	1
rs6054150	20	6337723	C	G	0.3131	0.0177902	-0.0234782	0.00990659	0.0566375	rs2876034	29	CASC20	89646	intergenic	1.55	7	5	15	0	0	1
rs4142038	20	6601732	T	A	0.3976	0.011136	-0.0228553	0.00900379	0.401352	rs2876034	29	CASC20	92625	intergenic	1.55	6	5	15	0	1	1
rs34767161	3	46592517	C	T	0.08549	5.07299e-10	0.0946362	0.0152226	0.147986	rs35617677	6	LRRC2	0	intronic	1.549	6	4	15	1	1	1
rs4253472	10	81364529	ATT	A	0.06958	NA	NA	NA	0.651996	rs61860402	16	SFTPA1	6165	intergenic	1.548	NA	13	15	1	1	1
rs565882203	17	44229415	T	C	0.2097	NA	NA	NA	0.809602	rs3785884	23	KANSL1	0	intronic	1.548	NA	2	5	1	1	1
rs4683192	3	46292805	C	G	0.06461	NA	NA	NA	0.177046	rs1392288	6	CCR3	0	intronic	1.547	7	14	15	1	1	1
rs147097060	19	49317785	AAAAG	A	0.2187	NA	NA	NA	0.102722	rs679574	27	HSD17B14	0	intronic	1.547	NA	4	5	1	1	1
rs12926888	16	89265466	A	G	0.3708	0.0128006	0.0220227	0.00884707	0.298535	rs117169628	22	SLC22A31	0	exonic	1.546	5	2	13	1	1	1
rs374569899	17	44494339	C	T	0.3032	NA	NA	NA	0.765796	rs3785884	23	NSFP1	0	ncRNA_intronic	1.546	7	5	15	0	1	1
rs1846616	3	46032441	T	A	0.3499	NA	NA	NA	0.544268	rs1392288	6	FYCO1	0	intronic	1.545	6	4	5	1	1	1
rs7087123	10	81805246	T	C	0.4662	NA	NA	NA	0.0867873	rs61860402	16	TMEM254-AS1	1369	intergenic	1.545	7	14	15	0	1	1
rs2611117	11	34400322	G	T	0.2127	8.68311e-06	-0.045231	0.0101697	0.265054	rs1157669	18	ABTB2	20766	intergenic	1.545	6	5	15	0	1	1
rs537874533	16	89226873	A	C	0.01789	NA	NA	NA	0.0843281	rs117169628	22	LINC00304	0	ncRNA_exonic	1.545	NA	5	15	1	0	1
rs112425426	17	43963416	C	G	0.2396	5.31221e-10	-0.0759144	0.0122253	0.9436	rs3785884	23	MAPT-AS1	0	ncRNA_intronic	1.545	6	9	14	1	1	1
rs372352470	17	44410631	G	T	0.2296	NA	NA	NA	0.581044	rs3785884	23	ARL17B:LRRC37A	0:0	intronic	1.545	7	5	15	1	1	0
rs538628	17	44787313	G	C	0.2247	NA	NA	NA	0.850328	rs3785884	23	NSF	0	intronic	1.545	6	4	5	1	1	0
rs41264915	1	155167786	A	G	0.1322	NA	NA	NA	0.413215	rs61738875	3	THBS3:RP11-263K19.4	0:0	ncRNA_intronic	1.544	4	1	4	1	1	1
rs67676925	3	46274259	T	C	0.08052	NA	NA	NA	0.71257	rs35617677	6	CCR3	0	intronic	1.544	7	5	15	1	1	1
rs645067	8	61562268	T	C	0.4652	0.00105499	0.0300494	0.00917418	0.635602	rs4403445	13	RP11-91I20.2	2792	intergenic	1.544	5	5	15	0	1	1
rs4253520	10	81372708	A	G	0.1262	NA	NA	NA	0.335857	rs61860402	16	SFTPA1	0	intronic	1.544	5	5	15	1	1	1
rs62061796	17	44173408	G	A	0.2406	1.87614e-10	-0.0782615	0.0122837	0.948571	rs3785884	23	KANSL1	0	intronic	1.544	7	4	5	1	1	1
rs10416674	19	4622509	T	C	0.3628	0.000285973	-0.0342451	0.00943993	0.0543784	rs35574495	25	CTB-50L17.2	189	downstream	1.544	5	5	14	0	1	0
rs6085561	20	6429864	G	A	0.4851	0.00360024	0.0262236	0.00900779	0.417507	rs2876034	29	CASC20	0	ncRNA_intronic	1.544	7	9	15	0	0	1
rs28507496	9	136081598	C	T	0.4245	0.00874115	-0.0237807	0.00906963	0.0650428	rs550057	15	OBP2B	0	intronic	1.543	5	4	14	1	1	1
rs56254732	17	43932049	C	T	0.2396	3.12789e-15	-0.0868372	0.011012	0.9436	rs3785884	23	MAPT-AS1	0	ncRNA_intronic	1.543	6	5	14	1	1	1
rs554814223	3	145755304	T	C	0.01292	NA	NA	NA	0.0738276	rs454645	8	RP11-274H2.5	22067	intergenic	1.542	NA	5	15	0	0	1
rs2991874	10	81625065	G	A	0.2575	0.00171765	0.035813	0.011423	0.254558	rs61860402	16	NPAP1P2	3502	intergenic	1.542	7	14	15	0	1	0
rs56080607	10	82105964	A	T	0.1123	0.0330001	0.0251344	0.0117887	0.355295	rs61860402	16	DYDC1:DYDC2	0:0	intronic	1.542	6	14	15	1	1	1
rs7210728	17	43968415	G	A	0.3638	1.06057e-07	-0.0495872	0.00932788	0.518552	rs3785884	23	MAPT-AS1	0	ncRNA_intronic	1.542	7	5	14	1	1	1
rs561300	1	78582082	A	C	0.2256	0.0446863	-0.0202427	0.0100831	0.0634407	rs7515509	2	GIPC2	0	intronic	1.541	6	5	15	1	1	1
rs1879586	17	43567337	C	G	0.1968	NA	NA	NA	0.722633	rs3785884	23	PLEKHM1	0	intronic	1.541	5	1	1	1	1	1
rs62062297	17	44101004	A	G	0.2406	1.61437e-15	-0.0878754	0.0110287	0.948571	rs3785884	23	MAPT	0	intronic	1.541	6	4	5	1	1	1
rs9871405	3	46589972	T	C	0.08549	7.92573e-10	0.0929835	0.0151281	0.147986	rs35617677	6	LRRC2	0	intronic	1.54	6	5	15	1	1	1
rs62411611	4	25281329	G	C	0.3509	0.00206567	-0.0271379	0.00880922	0.186482	rs7684660	9	PI4K2B	614	downstream	1.54	7	4	5	1	1	1
rs2785207	9	33389128	T	A	0.2783	NA	NA	NA	0.225545	rs11790730	14	AQP7	0	intronic	1.54	6	4	15	1	1	1
rs3096305	16	89345408	G	A	0.3151	0.00285098	-0.0280441	0.00940016	0.1138	rs117169628	22	ANKRD11	0	intronic	1.54	NA	4	4	1	1	1
rs28670060	1	155090665	T	C	0.06163	NA	NA	NA	0.421944	rs6675468	3	Y_RNA	2300	intergenic	1.539	5	5	14	1	1	1
rs208680	11	34454074	T	C	0.164	8.15585e-07	0.0556828	0.011291	0.186325	rs1157669	18	CIR1P3	877	downstream	1.539	NA	5	15	1	1	1
rs137928204	17	43650834	A	AAAACAAAC	0.2674	NA	NA	NA	0.415985	rs3785884	23	RP11-798G7.6	10237	intergenic	1.539	NA	4	15	0	1	1
rs62054380	17	43800987	C	A	0.2396	2.3437e-15	-0.0870999	0.0109952	0.9436	rs3785884	23	CRHR1:RP11-105N13.4	0:0	ncRNA_intronic	1.539	7	9	14	1	1	1
rs12972221	19	50879140	G	T	0.3221	2.9181e-16	0.0740887	0.009061	0.991322	rs1405655	28	NR1H2	0	intronic	1.539	7	1	15	1	1	1
rs67125802	3	101615159	A	AATTTCTGAGCTCAAATTATCCTGGTCTTGG	0.4573	NA	NA	NA	0.27994	rs17412601	7	NFKBIZ	35292	intergenic	1.538	NA	7	15	0	1	1
rs12150195	17	44014263	T	C	0.2396	2.44702e-13	-0.0857318	0.0117092	0.9436	rs3785884	23	MAPT	0	intronic	1.538	1f	5	14	1	1	1
rs71625589	3	101320671	C	CT	0.4722	NA	NA	NA	0.0853502	rs17412601	7	RP11-454H13.1	2182	intergenic	1.537	NA	5	15	1	1	1
rs9844939	3	101411819	C	T	0.4016	0.0125017	0.0333625	0.0133575	0.30359	rs17412601	7	RPL24	6192	intergenic	1.537	5	1	15	1	1	0
rs35125400	7	99785015	CTT	C	0.2724	NA	NA	NA	0.168015	rs2897075	12	STAG3	0	intronic	1.537	NA	5	15	1	1	1
rs35597674	10	81360043	C	A	0.4225	8.32167e-06	-0.0431219	0.00967568	0.108917	rs61860402	16	SFTPA3P	4626	intergenic	1.537	7	7	15	0	1	1
12:113470855:A:T	12	113470855	T	A	0.3926	NA	NA	NA	0.161493	rs10774679	19	RP1-71H24.1	15298	intergenic	1.537	6	5	15	0	1	1
rs12462642	19	4715016	G	A	0.332	NA	NA	NA	0.272056	rs35574495	25	DPP9	0	intronic	1.537	6	4	4	1	1	1
rs6117356	20	6584162	T	G	0.4105	0.000507229	-0.0351758	0.010117	0.701149	rs2876034	29	CASC20	75055	intergenic	1.537	6	5	15	0	1	0
rs6139993	20	6422570	G	C	0.4682	0.000160074	-0.0334879	0.00887122	0.430287	rs2876034	29	CASC20	4799	intergenic	1.536	6	14	15	0	0	1
rs1491962	3	46304606	T	C	0.4344	NA	NA	NA	0.354648	rs3213480	6	CCR3	0	intronic	1.535	6	5	15	1	1	1
rs11713015	3	46573318	C	T	0.3728	NA	NA	NA	0.204055	rs3213480	6	LRRC2	0	intronic	1.535	5	4	15	1	1	1
rs6772291	3	46587018	A	C	0.08549	8.93075e-10	0.0926897	0.015127	0.147986	rs35617677	6	LRRC2	0	intronic	1.535	6	2	15	1	1	1
rs35719560	5	131584395	T	C	0.1044	3.7236e-05	0.056425	0.0136821	0.343056	rs10066378	10	P4HA2	0	intronic	1.535	6	5	15	1	1	1
rs71034262	10	81713760	GT	G	0.1889	NA	NA	NA	0.526191	rs61860402	16	SFTPD	0	intronic	1.535	NA	5	9	1	1	1
rs544670953	17	44016011	A	AT	0.2396	NA	NA	NA	0.9436	rs3785884	23	MAPT	0	intronic	1.535	NA	5	14	1	1	1
rs17634662	21	34552200	T	C	0.173	0.000173251	-0.0438045	0.0116653	0.175918	rs2834139	30	C21orf54	9658	intergenic	1.535	7	13	14	1	1	1
rs532338284	4	25226331	CA	C	0.2833	NA	NA	NA	0.082658	rs7684660	9	PI4K2B	0	intronic	1.534	NA	8	9	1	1	1
rs11776939	8	61307547	C	T	0.3996	3.03882e-05	0.0375205	0.00899656	0.882042	rs4403445	13	RP11-163N6.2	0	ncRNA_intronic	1.534	5	5	15	0	1	1
rs11647590	16	89200157	G	A	0.1322	1.62447e-07	0.0675283	0.0128923	0.678373	rs117169628	22	ACSF3	0	intronic	1.534	5	4	4	1	1	1
rs112275277	17	43981958	C	T	0.2396	6.49256e-10	-0.0754425	0.0122115	0.9436	rs3785884	23	MAPT	0	intronic	1.534	6	5	14	1	1	1
rs546564131	17	44348753	T	C	0.2018	NA	NA	NA	0.760857	rs3785884	23	RP11-259G18.1	2692	intergenic	1.534	NA	5	15	1	1	1
rs116563706	5	131910047	C	A	0.02883	0.0343265	0.0554603	0.0262073	0.0664431	rs10066378	10	RAD50	0	intronic	1.533	7	4	5	1	1	1
rs1724404	17	44323425	C	T	0.2505	NA	NA	NA	0.888015	rs3785884	23	RP11-259G18.2	1014	intergenic	1.533	6	5	15	0	1	1
rs2157059	3	46358904	G	C	0.2913	NA	NA	NA	0.30295	rs1491957	6	UQCRC2P1	5490	intergenic	1.532	5	2	15	0	1	1
rs57451401	5	131757827	GA	G	0.07654	NA	NA	NA	0.183768	rs10066378	10	C5orf56:AC116366.5	0:0	ncRNA_intronic	1.532	NA	2	5	1	0	1
rs7830976	8	61377993	T	C	0.1451	0.028432	0.0261353	0.011927	0.289479	rs4403445	13	RP11-163N6.2	0	ncRNA_intronic	1.532	5	5	15	0	1	1
rs138522636	1	155565861	C	T	0.03181	NA	NA	NA	0.127572	rs6675468	3	DAP3P1	0	ncRNA_intronic	1.531	5	1	15	0	1	1
rs9864932	3	101204536	C	A	0.4115	0.0154158	-0.0208358	0.00860108	0.217125	rs17412601	7	SENP7	0	intronic	1.531	6	4	5	1	1	1
rs2696587	17	44222460	T	G	0.2425	2.03015e-10	-0.0781712	0.0122929	0.93839	rs3785884	23	KANSL1	0	intronic	1.531	NA	2	5	1	1	1
rs2696518	17	44357885	T	G	0.2087	NA	NA	NA	0.782751	rs3785884	23	ARL17B	0	intronic	1.531	NA	5	15	1	1	1
rs528981126	3	46240712	G	T	0.04274	NA	NA	NA	0.29145	rs77116118	6	CCR3	0	intronic	1.53	NA	5	15	1	0	1
rs55855998	3	101218379	AT	A	0.4195	NA	NA	NA	0.209973	rs17412601	7	SENP7	0	intronic	1.53	NA	4	5	1	1	1
rs1973209	8	61224644	A	G	0.166	0.0434757	0.0220278	0.0109096	0.144586	rs4403445	13	CA8	30672	intergenic	1.53	NA	5	15	0	1	1
9:136360704:C:CTTG	9	136360704	CTTG	C	0.1481	NA	NA	NA	0.0915332	rs550057	15	SLC2A6	16444	NA	1.53	NA	2	15	0	0	1
rs59794457	10	81725222	A	G	0.03479	NA	NA	NA	0.281715	rs61860402	16	SFTPD	0	intronic	1.53	7	14	15	1	1	1
rs146961200	12	133148660	A	AC	0.3231	NA	NA	NA	0.408006	rs5023077	20	FBRSL1	0	intronic	1.53	NA	2	5	1	1	0
rs548425727	17	43682010	C	T	0.2107	NA	NA	NA	0.811563	rs3785884	23	RP11-707O23.5	2303	intergenic	1.53	NA	5	15	0	1	1
rs535075813	10	81925785	C	CGCACGCATGCGCGCGTGC	0.04175	NA	NA	NA	0.0727673	rs61860402	16	ANXA11	0	intronic	1.529	NA	3	4	1	0	1
rs1218592	1	154889485	C	A	0.2286	0.0248397	0.0245376	0.0109353	0.074958	rs61738875	3	PMVK	7724	intergenic	1.528	5	5	15	1	1	1
9:33315889:C:CAA	9	33315889	CAA	C	0.4662	NA	NA	NA	0.0981877	rs11790730	14	NFX1	0	intronic	1.527	NA	4	4	1	1	1
rs35122257	11	34471665	A	AT	0.07455	NA	NA	NA	0.0707871	rs1157669	18	CAT	0	intronic	1.527	NA	3	4	1	0	1
rs77472238	19	4791239	C	G	0.1133	0.0193035	0.0408025	0.0174398	0.0739565	rs35574495	25	AC005523.3	19	upstream:downstream	1.527	4	1	1	1	1	1
rs4817603	21	35346410	T	C	0.3419	NA	NA	NA	0.109219	rs111585689	30	LINC00649	0	ncRNA_exonic	1.526	7	4	5	0	0	1
rs2176861	3	46591123	G	A	0.341	0.00476004	-0.0259675	0.00919906	0.0843785	rs3213480	6	LRRC2	0	intronic	1.525	4	2	15	1	1	1
rs583428	9	33315725	A	C	0.1809	NA	NA	NA	0.12498	rs11790730	14	NFX1	0	intronic	1.525	6	4	4	1	1	1
rs17860184	21	34616857	G	C	0.1093	1.70697e-07	-0.0732388	0.014007	0.0849879	rs2834154	30	IFNAR2	0	intronic	1.525	5	2	5	1	1	1
rs4683207	3	46335887	C	T	0.4374	1.00353e-11	-0.0586627	0.00861927	0.361562	rs3213480	6	UQCRC2P1	16194	intergenic	1.524	4	2	15	0	1	1
rs1534309	7	99696370	G	C	0.1759	NA	NA	NA	0.126456	rs2897075	12	MCM7	0	intronic	1.524	1f	1	4	1	1	1
rs13301309	9	136164836	C	A	0.08648	0.00259348	0.0680966	0.0226068	0.208811	rs550057	15	Y_RNA	13116	intergenic	1.524	7	9	9	0	1	0
11:1081151:C:T	11	1081151	T	C	0.2207	NA	NA	NA	0.062065	rs12802931	17	MUC2	0	intronic	1.524	5	4	15	1	0	0
rs997704	11	34409822	T	C	0.3847	NA	NA	NA	0.61137	rs1157669	18	RP1-53C18.3	16387	intergenic	1.524	NA	5	15	0	1	1
rs6560886	12	133150210	T	C	0.1909	0.00244239	-0.0381038	0.0125739	0.109979	rs5023077	20	FBRSL1	0	intronic	1.524	5	4	4	1	1	0
rs112125244	5	131812897	T	TTTTG	0.2913	NA	NA	NA	0.0976801	rs10066378	10	C5orf56	1160	intergenic	1.523	NA	4	5	1	1	1
rs67028614	8	61503676	TAATA	T	0.1571	NA	NA	NA	0.337815	rs4403445	13	RAB2A	0	intronic	1.522	NA	4	5	1	1	1
rs41298231	10	81682461	C	T	0.07356	3.33866e-05	0.0674199	0.0162495	0.634328	rs61860402	16	MBL1P	0	ncRNA_exonic	1.52	4	5	15	0	1	1
rs11646135	16	89199108	G	A	0.159	NA	NA	NA	0.712537	rs117169628	22	ACSF3	0	intronic	1.52	2b	4	5	1	1	1
rs41537946	3	46260860	C	T	0.1024	NA	NA	NA	0.899897	rs35617677	6	CCR3	0	intronic	1.519	7	5	15	1	1	1
rs56249780	17	43957328	C	T	0.2396	4.67223e-15	-0.0862363	0.0110059	0.9436	rs3785884	23	MAPT-AS1	0	ncRNA_intronic	1.519	7	14	14	0	1	1
rs11296092	20	6637541	A	AT	0.4175	NA	NA	NA	0.0770739	rs2876034	29	RP5-859D4.3	74363	intergenic	1.519	NA	5	15	0	0	1
rs9979114	21	34567992	G	C	0.2316	2.42958e-05	-0.0467405	0.0110727	0.333247	rs2834139	30	C21orf54	25450	intergenic	1.518	7	5	14	0	1	1
rs530412509	11	1144593	T	G	0.2386	NA	NA	NA	0.0722795	rs12802931	17	MUC5AC	6986	intergenic	1.517	NA	5	15	1	0	1
rs12325574	16	89208334	A	G	0.2465	8.58232e-06	0.0449665	0.0101046	0.470876	rs117169628	22	ACSF3	0	intronic	1.517	4	4	4	1	1	1
rs35613615	3	46265243	T	C	0.07952	NA	NA	NA	0.856368	rs35617677	6	CCR3	0	intronic	1.515	5	2	15	1	1	1
rs11130091	3	46504531	G	C	0.2724	NA	NA	NA	0.153361	rs3213480	6	LTF	0	intronic	1.515	5	1	14	1	1	1
rs7906286	10	81834035	T	C	0.08847	0.00770195	0.0361013	0.0135471	0.521965	rs61860402	16	TMEM254-AS1	0	ncRNA_intronic	1.515	5	5	15	1	1	1
rs11603559	11	1129919	C	T	0.1998	NA	NA	NA	0.0518689	rs12802931	17	MUC5AC	21660	intergenic	1.515	6	5	15	0	0	0
rs2188888	17	43953695	T	C	0.2396	7.17653e-15	-0.0861488	0.0110712	0.9436	rs3785884	23	MAPT-AS1	0	ncRNA_intronic	1.515	NA	7	14	0	1	1
rs57371116	1	77971960	G	T	0.171	NA	NA	NA	0.401811	rs7515509	2	AK5	0	intronic	1.514	6	5	15	1	0	1
rs13276801	8	61231940	G	A	0.2843	NA	NA	NA	0.154785	rs4403445	13	CA8	37968	intergenic	1.514	6	5	15	0	1	1
rs376180213	10	81614534	C	T	0.1302	NA	NA	NA	0.342312	rs61860402	16	NUTM2E	3901	intergenic	1.514	7	15	15	1	1	1
rs60006726	12	133034994	CTTT	C	0.334	NA	NA	NA	0.123074	rs5023077	20	RP11-503G7.1	0	ncRNA_intronic	1.514	NA	5	14	0	1	0
rs574735237	17	44346666	G	A	0.2008	NA	NA	NA	0.757347	rs3785884	23	RP11-259G18.1	605	downstream	1.514	NA	5	15	1	1	1
rs35127051	3	146428671	G	A	0.02485	0.00756335	0.0744808	0.0278853	0.0773124	rs454645	8	PLSCR5	104667	intergenic	1.513	7	5	15	0	0	1
rs13163451	5	131709599	A	G	0.08748	NA	NA	NA	0.525491	rs10066378	10	SLC22A5	0	intronic	1.513	7	4	5	1	1	1
rs543238633	17	44278110	AAT	A	0.2594	NA	NA	NA	0.853724	rs3785884	23	KANSL1	0	intronic	1.513	NA	5	5	1	1	1
rs267261	3	45601597	T	C	0.3976	NA	NA	NA	0.0553836	rs79939301	6	LIMD1	0	intergenic	1.512	NA	2	7	1	1	1
rs111423688	17	43538523	G	A	0.1938	1.97188e-11	-0.0784274	0.0116915	0.690372	rs3785884	23	PLEKHM1:AC091132.1	0:0	ncRNA_intronic	1.512	7	4	5	1	1	1
rs17770337	17	43969779	G	T	0.2396	5.92596e-10	-0.0756982	0.0122244	0.9436	rs3785884	23	MAPT-AS1	0	ncRNA_intronic	1.512	6	5	14	1	1	1
rs35280795	19	49098562	C	CA	0.1551	NA	NA	NA	0.0519952	rs679574	27	SULT2B1	0	intronic	1.512	NA	5	15	1	1	0
rs1231282	19	49239616	T	C	0.07555	0.0209846	-0.0419552	0.0181761	0.0557046	rs679574	27	RASIP1	0	intronic	1.512	5	5	5	1	1	1
rs5848797	3	46495726	CA	C	0.1849	NA	NA	NA	0.0912169	rs1491957	6	LTF	0	intronic	1.511	NA	4	15	1	1	1
rs115926813	5	131790662	G	A	0.04274	0.000983622	0.0734845	0.0223007	0.243748	rs10066378	10	C5orf56	0	intronic	1.511	7	2	5	1	1	1
rs55815118	4	25143554	C	T	0.1272	0.0307063	0.0291161	0.0134743	0.206765	rs7684660	9	SEPSECS	0	intronic	1.51	7	4	5	1	1	1
rs171523	5	130844946	G	A	0.2624	NA	NA	NA	0.106292	rs10066378	10	RAPGEF6:CTC-432M15.3	0:0	intronic	1.51	7	4	5	1	1	1
rs7202765	16	89170421	G	A	0.2952	0.0252142	-0.020828	0.00930609	0.337976	rs117169628	22	ACSF3	0	intronic	1.51	4	4	4	1	1	1
rs2341958	10	81759954	G	A	0.3996	0.000211989	0.032881	0.00887647	0.0924661	rs61860402	16	RP11-479O17.7	16957	intergenic	1.509	1e	14	15	0	1	1
rs13051218	21	34565694	G	A	0.3529	0.0125953	0.0228694	0.00916603	0.182878	rs2834139	30	C21orf54	23152	intergenic	1.509	6	5	14	0	1	1
rs2317688	3	101055852	A	T	0.4115	0.0142067	-0.0216058	0.00881153	0.217125	rs17412601	7	SENP7	0	intronic	1.508	5	4	5	1	1	1
rs907308	4	25330272	T	C	0.1064	0.00180242	-0.0420557	0.0134751	0.404871	rs7684660	9	ZCCHC4	0	intronic	1.508	4	4	5	1	1	1
rs3781708	11	34504659	A	G	0.07654	0.0348071	-0.0329415	0.0156077	0.0691266	rs1157669	18	ELF5	0	intronic	1.508	7	13	15	1	1	1
rs144448559	12	133140442	A	C	0.325	NA	NA	NA	0.380027	rs5023077	20	FBRSL1	0	intronic	1.508	5	4	5	1	1	0
rs12818635	12	133141374	C	G	0.2565	NA	NA	NA	0.393897	rs5023077	20	FBRSL1	0	intronic	1.508	7	4	5	1	1	0
rs62060799	17	44144251	G	T	0.2406	1.20298e-15	-0.0882914	0.0110307	0.938219	rs3785884	23	KANSL1	0	intronic	1.508	7	3	4	1	1	1
rs201559091	19	49125515	CA	C	0.159	NA	NA	NA	0.0664858	rs679574	27	AC022154.7:SPHK2	0:0	ncRNA_intronic	1.508	NA	1	5	1	1	1
rs555498634	19	50899328	T	G	0.08748	NA	NA	NA	0.231751	rs1405655	28	POLD1	0	intronic	1.508	NA	4	5	1	1	1
rs2025197	10	81677893	G	A	0.168	0.0411864	0.0223956	0.0109694	0.207931	rs61860402	16	MBL1P	0	ncRNA_intronic	1.507	7	5	15	0	1	1
rs4785748	16	89275356	C	T	0.09245	NA	NA	NA	0.0796546	rs117169628	22	RP11-46C24.7	6281	intergenic	1.507	7	5	14	1	1	1
rs28730343	4	25409448	T	C	0.4573	0.00061144	-0.0296354	0.00864891	0.263804	rs7684660	9	ANAPC4	0	intronic	1.506	7	4	4	1	1	1
rs61859762	10	81664598	C	A	0.06958	0.000248532	0.0649491	0.0177274	0.651996	rs61860402	16	MBL1P	55	upstream	1.506	2b	1	1	0	1	1
rs78328427	17	43916932	G	A	0.2396	3.08583e-15	-0.086815	0.0110068	0.9436	rs3785884	23	CRHR1	3737	intergenic	1.506	5	5	15	1	1	1
rs62063857	17	44076665	A	G	0.2406	1.02203e-15	-0.0882205	0.0109943	0.948571	rs3785884	23	MAPT:STH	0:0	exonic	1.506	7	4	15	1	1	1
rs280525	19	10481511	G	A	0.493	0.000196242	0.0343123	0.00921432	0.367821	rs34725611	26	TYK2	0	intronic	1.506	6	4	5	1	1	1
rs79046156	21	34553389	A	T	0.173	NA	NA	NA	0.175918	rs2834139	30	C21orf54	10847	intergenic	1.506	6	5	14	0	1	1
rs6795629	3	46149162	T	C	0.3618	NA	NA	NA	0.117471	rs35617677	6	FLT1P1	34687	intergenic	1.505	5	5	15	0	1	1
rs35431271	3	46265312	C	G	0.08946	NA	NA	NA	0.748395	rs35617677	6	CCR3	0	intronic	1.505	4	2	15	1	1	1
rs3932406	3	101211882	C	G	0.4115	0.00855735	-0.0249848	0.00950263	0.217125	rs17412601	7	SENP7	0	intronic	1.505	7	4	4	1	1	1
rs2324672	4	25329040	C	T	0.4354	NA	NA	NA	0.211486	rs7684660	9	ZCCHC4	0	intronic	1.505	NA	5	5	1	1	1
rs77534576	17	47940666	C	T	0.0338	1.47293e-17	0.212578	0.0249234	0.969357	rs3848456	24	RP11-304F15.3	14466	intergenic	1.505	3a	5	14	0	1	1
rs61862740	10	81423237	C	T	0.326	NA	NA	NA	0.173572	rs61860402	16	RP11-506M13.3:RP11-119F19.2:RP11-182L21.5	0:0:0	ncRNA_exonic	1.504	7	15	15	0	1	1
rs61859022	10	81860799	G	A	0.08549	0.000922674	0.0486389	0.0146808	0.544627	rs61860402	16	TMEM254	8485	intergenic	1.504	4	1	15	1	1	1
rs7200084	16	89089220	T	C	0.162	0.0077917	0.0314993	0.0118376	0.141328	rs117169628	22	CTD-2555A7.2	23359	intergenic	1.504	5	5	14	0	1	1
rs144880558	2	60648852	C	CT	0.2942	NA	NA	NA	0.165713	rs1123573	5	BCL11A	29449	intergenic	1.503	NA	5	15	0	0	1
rs142401732	5	131111156	CAACT	C	0.2147	NA	NA	NA	0.0767175	rs10066378	10	CTC-432M15.3:FNIP1	0:0	intronic	1.503	NA	5	5	1	1	1
rs17883671	10	81695193	C	T	0.07058	9.61524e-05	0.0632954	0.0162292	0.660897	rs61860402	16	MBL1P	0	ncRNA_intronic	1.503	NA	5	14	1	1	1
rs10445368	17	43933171	C	T	0.2376	NA	NA	NA	0.933755	rs3785884	23	MAPT-AS1	0	ncRNA_intronic	1.501	1f	5	14	1	1	1
rs5891770	8	61489601	CT	C	0.3777	NA	NA	NA	0.995951	rs4403445	13	RAB2A	0	intronic	1.5	NA	4	5	1	1	1
rs62064667	17	44082528	A	T	0.2406	NA	NA	NA	0.948571	rs3785884	23	MAPT	0	intronic	1.5	5	5	15	1	1	1
rs573045769	17	44220785	G	A	0.2425	NA	NA	NA	0.93839	rs3785884	23	KANSL1	0	intronic	1.5	NA	4	5	1	1	1
rs57522902	19	4627572	T	TA	0.0169	NA	NA	NA	0.0615481	rs35574495	25	CTB-50L17.2	5252	intergenic	1.5	NA	5	15	0	0	0
rs2803162	1	77923641	G	A	0.2684	0.0457606	0.0217503	0.0108882	0.147763	rs7515509	2	AK5	0	intronic	1.499	NA	5	15	1	1	1
rs115812770	1	77963393	C	G	0.1262	NA	NA	NA	0.0851869	rs7515509	2	AK5	0	intronic	1.499	6	4	15	1	0	1
rs4260407	3	101245806	C	T	0.1203	0.0205674	0.0283001	0.0122203	0.0722061	rs17412601	7	FAM172BP	3074	intergenic	1.499	7	5	15	0	1	1
rs62054811	17	43918651	C	G	0.2396	2.40452e-10	-0.0775612	0.0122472	0.9436	rs3785884	23	MAPT-AS1	2365	intergenic	1.499	5	5	15	1	1	1
rs12626952	21	35289652	C	A	0.08847	NA	NA	NA	0.801316	rs111585689	30	LINC00649	0	ncRNA_intronic	1.499	6	5	15	1	1	1
rs13078053	3	46146984	T	A	0.4254	0.00713084	-0.0262117	0.0097417	0.231578	rs1392288	6	FLT1P1	36865	intergenic	1.498	4	5	15	0	1	1
rs2926542	3	101541692	G	T	0.2197	NA	NA	NA	0.135313	rs17412601	7	NXPE3	0	UTR3	1.498	NA	4	5	1	1	1
rs12653237	5	131241778	T	C	0.2535	NA	NA	NA	0.12679	rs10066378	10	ACSL6:AC034228.7	0:0	ncRNA_intronic	1.498	6	9	15	1	1	1
rs113922934	10	81819884	C	G	0.08449	0.00630228	0.0423378	0.0154991	0.552495	rs61860402	16	TMEM254-AS1	0	ncRNA_intronic	1.498	7	5	15	0	1	1
rs73613667	20	6524976	GACTAC	G	0.4205	NA	NA	NA	0.851178	rs2876034	29	CASC20	15869	intergenic	1.498	NA	13	15	0	1	1
rs72700286	1	154798236	G	A	0.1103	NA	NA	NA	0.0595482	rs6675468	3	KCNN3	0	intronic	1.497	7	5	15	1	1	1
3:46146128:G:GC	3	46146128	G	GC	0.4205	NA	NA	NA	0.225634	rs1392288	6	FLT1P1	37721	intergenic	1.497	NA	5	15	0	1	1
rs12143404	1	65228107	T	C	0.1064	0.00874429	0.0343171	0.0130887	0.181018	rs11208552	1	RAVER2	0	intronic	1.496	7	5	15	1	1	1
rs113599126	3	100901342	AC	A	0.2744	NA	NA	NA	0.0791574	rs17412601	7	ACTR3P3	18511	intergenic	1.496	NA	5	15	0	1	1
rs2495236	6	41488200	C	G	0.2346	NA	NA	NA	0.306604	rs1886813	11	RP11-328M4.2	0	ncRNA_intronic	1.496	5	2	14	0	1	0
rs528932892	7	99776455	C	CTT	0.2684	NA	NA	NA	0.211048	rs2897075	12	STAG3	0	intronic	1.496	NA	5	15	1	1	1
rs370500810	8	61461477	TCAGA	T	0.2167	NA	NA	NA	0.448641	rs4403445	13	RAB2A	0	intronic	1.496	NA	5	5	1	1	0
rs201961503	10	81428616	TTG	T	0.06958	NA	NA	NA	0.651996	rs61860402	16	RP11-506M13.3:RP11-119F19.2	0:0	ncRNA_intronic	1.496	NA	14	15	0	1	1
rs2040845	17	43767188	G	C	0.2396	NA	NA	NA	0.9436	rs3785884	23	CRHR1:RP11-105N13.4	0:0	ncRNA_intronic	1.496	1f	7	14	1	1	1
rs62060785	17	44136634	G	A	0.2406	1.47749e-15	-0.0880355	0.0110337	0.948571	rs3785884	23	KANSL1	0	intronic	1.495	7	4	5	1	1	1
rs6117273	20	6447536	C	T	0.2247	0.0250282	-0.0242635	0.0108272	0.173696	rs2876034	29	CASC20	0	ncRNA_intronic	1.495	6	5	15	0	0	1
rs7684466	4	25386468	C	T	0.4493	0.000678386	-0.0304693	0.00896639	0.258477	rs7684660	9	ANAPC4	0	intronic	1.494	6	4	4	1	1	1
rs2108871	5	131089044	C	A	0.2147	NA	NA	NA	0.0767175	rs10066378	10	CTC-432M15.3:FNIP1	0:0	intronic	1.494	5	4	5	1	1	1
rs12768761	10	81768421	A	G	0.3847	NA	NA	NA	0.0616225	rs61860402	16	RP11-369J21.11	9047	intergenic	1.494	7	14	15	0	1	1
rs111975162	1	155081237	T	C	0.06163	NA	NA	NA	0.421944	rs6675468	3	Y_RNA	11728	intergenic	1.493	6	5	15	0	1	1
rs1520493	3	46580222	T	C	0.2714	NA	NA	NA	0.0572409	rs1491957	6	LRRC2	0	intronic	1.493	NA	1	15	1	1	1
rs2769071	9	136145974	A	G	0.3708	NA	NA	NA	0.675624	rs550057	15	ABO	0	ncRNA_intronic	1.493	6	5	14	0	1	1
rs59423387	19	51030605	C	CTT	0.3817	NA	NA	NA	0.0618014	rs1405655	28	LRRC4B	0	intronic	1.493	NA	5	14	1	1	0
rs72236846	3	46574094	CA	C	0.3718	NA	NA	NA	0.200675	rs3213480	6	LRRC2	0	intronic	1.492	NA	4	15	1	1	1
rs533625	3	146196309	A	G	0.2803	0.00322826	0.028166	0.00956362	0.0882888	rs454645	8	PLSCR2	0	intronic	1.492	NA	5	15	1	1	1
rs2243998	10	81648645	G	A	0.3966	0.00296664	0.0284478	0.0095746	0.0739193	rs61860402	16	PGGT1BP2	3258	intergenic	1.492	6	14	15	0	1	1
rs141165210	17	47843454	C	T	0.01889	0.0025403	0.15696	0.0519993	0.524911	rs3848456	24	FAM117A	0	intronic	1.492	5	5	15	1	1	1
rs3745513	19	50839978	G	A	0.4404	0.0254234	-0.0203686	0.00911386	0.0759884	rs1405655	28	NR1H2:NAPSB	0:0	ncRNA_intronic	1.492	5	4	15	1	1	1
rs73252554	4	25206347	C	G	0.1044	0.0105529	0.0359081	0.0140421	0.301907	rs7684660	9	PI4K2B	0	intronic	1.491	7	5	15	1	1	1
rs1537835	10	81830152	C	G	0.08847	0.00825866	0.0357831	0.0135475	0.521965	rs61860402	16	TMEM254-AS1	0	ncRNA_intronic	1.491	4	1	15	1	1	1
rs17761046	17	43758382	T	C	0.2396	NA	NA	NA	0.9436	rs3785884	23	CRHR1:RP11-105N13.4	0:0	ncRNA_intronic	1.491	1f	5	14	1	1	1
rs369963387	17	44646182	A	G	0.2863	NA	NA	NA	0.0868263	rs3785884	23	ARL17A	0	intronic	1.491	7	5	15	1	1	0
rs13070567	3	101306489	C	G	0.1461	0.0170512	0.030975	0.0129841	0.0843185	rs17412601	7	PCNP	0	intronic	1.49	7	4	4	1	1	1
rs55821155	17	44032470	C	G	0.2396	3.81616e-10	-0.076622	0.0122373	0.9436	rs3785884	23	MAPT	0	intronic	1.489	3a	5	14	1	1	1
rs374886	19	49117247	G	A	0.3688	NA	NA	NA	0.430244	rs679574	27	FAM83E	0	intronic	1.489	4	1	5	1	1	1
rs61862149	10	81360150	C	G	0.06958	3.41997e-05	0.0668597	0.0161359	0.651996	rs61860402	16	SFTPA3P	4733	intergenic	1.488	7	7	15	0	1	1
rs139126409	10	81551017	A	G	0.3897	NA	NA	NA	0.1287	rs61860402	16	RP11-773D16.1	12795	intergenic	1.488	6	5	15	0	1	0
rs62074061	17	44662558	C	G	0.2714	NA	NA	NA	0.0860393	rs3785884	23	ARL17A	5469	intergenic	1.488	7	15	15	1	1	0
rs143792692	19	49155129	CCG	C	0.08052	NA	NA	NA	0.0582544	rs679574	27	SEC1P	0	ncRNA_intronic	1.488	NA	5	15	1	0	1
rs16941035	17	43761519	T	G	0.2654	NA	NA	NA	0.8214	rs3785884	23	CRHR1:RP11-105N13.4	0:0	ncRNA_intronic	1.487	1f	5	14	1	1	1
rs3219337	19	50897607	A	G	0.2366	2.27812e-10	0.0683843	0.0107839	0.622	rs1405655	28	POLD1	0	intronic	1.487	6	4	5	1	1	1
rs316798	4	25304893	A	G	0.1044	0.00493846	-0.0403227	0.0143445	0.321869	rs7684660	9	ZCCHC4	9513	intergenic	1.486	6	5	15	1	1	1
rs10067982	5	130835940	C	G	0.2247	0.00360505	-0.0305443	0.0104934	0.0632051	rs10066378	10	RAPGEF6:CTC-432M15.3	0:0	intronic	1.486	7	4	5	1	1	1
rs4971076	1	155124772	C	A	0.4036	0.0126079	-0.0241428	0.00967781	0.0782917	rs61738875	3	HMGN2P18	3476	intergenic	1.485	7	7	15	0	1	1
rs2101446	3	46032959	T	C	0.2018	7.81767e-16	0.0892264	0.0110744	0.89184	rs1392288	6	FYCO1	0	intronic	1.485	5	2	5	1	1	1
rs17219986	3	100799670	G	A	0.1471	0.039065	-0.0275148	0.013334	0.104916	rs17412601	7	ACTR3P3	82267	intergenic	1.485	7	5	15	0	1	1
rs12629954	3	101360623	C	A	0.33	2.66098e-08	-0.0569541	0.0102391	0.904469	rs17412601	7	Y_RNA	5641	intergenic	1.485	4	5	15	1	1	1
rs118153616	11	34388753	G	C	0.1213	0.0232413	0.0325952	0.0143626	0.151454	rs1157669	18	ABTB2	9197	intergenic	1.485	7	5	15	1	1	1
rs71158791	16	89318216	A	AT	0.2555	NA	NA	NA	0.256832	rs117169628	22	RP11-46C24.5	5370	intergenic	1.484	NA	5	15	0	1	1
rs2104012	20	6551421	G	A	0.2167	0.035445	-0.0228985	0.0108873	0.158635	rs2876034	29	CASC20	42314	intergenic	1.484	7	5	15	0	0	1
rs71327061	3	46435229	G	A	0.2336	2.28943e-06	0.0478448	0.0101237	0.213334	rs1491957	6	RP11-24F11.2	0	ncRNA_intronic	1.483	2a	5	15	0	1	1
rs12490010	3	101165506	A	G	0.171	NA	NA	NA	0.0833485	rs17412601	7	SENP7	0	intronic	1.482	7	4	15	1	1	1
rs140897498	7	99567858	TTTTTTTG	T	0.4672	NA	NA	NA	0.312184	rs2897075	12	AZGP1	0	intronic	1.482	NA	5	14	1	1	1
rs67681054	19	49186141	C	G	0.1421	0.0218918	0.0267376	0.0116644	0.0719097	rs679574	27	RN7SL345P	1150	intergenic	1.482	7	5	15	1	1	1
rs1896294	2	60719074	C	T	0.3082	1.77031e-08	-0.0516704	0.0091727	0.254671	rs1123573	5	BCL11A	0	intronic	1.48	6	4	15	1	0	1
rs2049108	3	101100965	A	G	0.4115	0.0117934	-0.0217488	0.0086364	0.217125	rs17412601	7	SENP7	0	intronic	1.48	2b	5	5	1	1	1
rs11201187	10	81774756	G	A	0.3867	0.0156386	0.0231239	0.00956621	0.0617451	rs61860402	16	RP11-369J21.11	2712	intergenic	1.479	6	5	15	0	1	1
rs149718348	1	77905868	TCA	T	0.1004	NA	NA	NA	0.0696033	rs7515509	2	AK5	0	intronic	1.478	NA	5	15	1	1	1
rs243060	2	60623710	T	C	0.3449	0.00436224	0.0296138	0.0103882	0.164943	rs1123573	5	AC007381.2	5199	intergenic	1.478	NA	5	15	0	0	1
rs139059627	3	146698334	CA	C	0.174	NA	NA	NA	0.0646017	rs454645	8	RP11-649A16.1	0	ncRNA_intronic	1.477	NA	9	15	0	0	1
rs144456803	17	43931857	GAGAGAC	G	0.1213	NA	NA	NA	0.0501577	rs3785884	23	MAPT-AS1	0	ncRNA_intronic	1.477	NA	5	14	1	1	1
rs2226299	21	34698924	A	G	0.1859	0.00240265	0.036896	0.0121555	0.0621002	rs2834168	30	IFNAR1	0	intronic	1.477	5	1	7	1	1	1
rs77790282	3	101166148	G	A	0.1163	0.0127304	0.0303102	0.0121668	0.0661826	rs17412601	7	SENP7	0	intronic	1.476	7	4	15	1	1	1
rs72815599	16	89136176	G	A	0.09145	0.0195077	0.0366291	0.0156824	0.242639	rs117169628	22	CTD-2555A7.2	16802	intergenic	1.476	5	5	14	0	1	1
rs547430065	17	43898073	TC	T	0.1123	NA	NA	NA	0.0585951	rs3785884	23	CRHR1	0	intronic	1.476	NA	5	15	1	1	0
rs7509187	20	6213813	A	T	0.2157	NA	NA	NA	0.0979836	rs2876034	29	AL109618.1	4217	intergenic	1.476	6	9	15	0	1	1
rs116260983	3	145734557	G	T	0.0159	NA	NA	NA	0.069047	rs454645	8	RP11-274H2.5	42814	intergenic	1.475	7	5	15	0	1	1
rs79831582	5	131524545	C	T	0.02087	0.000101374	0.131816	0.0339095	0.0540437	rs10066378	10	P4HA2-AS1	0	ncRNA_intronic	1.475	5	4	15	1	1	1
rs71126304	7	99652580	CT	C	0.4533	NA	NA	NA	0.0667245	rs2897075	12	ZSCAN21	0	intronic	1.475	NA	5	5	1	1	1
rs11461598	8	61141719	G	GT	0.4801	NA	NA	NA	0.0666448	rs4403445	13	CA8	0	intronic	1.475	NA	4	15	1	0	1
rs1041114	11	34436130	A	G	0.3032	0.0115867	-0.0248625	0.00984853	0.257373	rs1157669	18	RP1-53C18.3	9633	intergenic	1.475	5	5	15	0	1	1
rs11297441	12	133108752	GA	G	0.2932	NA	NA	NA	0.36923	rs5023077	20	FBRSL1	0	intronic	1.475	NA	4	5	1	1	0
rs373895581	17	44663746	TCA	T	0.171	NA	NA	NA	0.059861	rs3785884	23	NSF	4288	intergenic	1.475	NA	15	15	1	1	0
rs4802696	19	50849211	G	A	0.3062	2.8585e-09	0.0617222	0.0103918	0.810265	rs1405655	28	NR1H2	0	intronic	1.475	6	5	15	1	1	1
rs2064061	3	45871203	A	G	0.4901	NA	NA	NA	0.104787	rs1392288	6	LZTFL1	0	intronic	1.474	5	4	5	1	1	1
rs1507431	3	100875094	C	T	0.2922	0.0328138	-0.0236649	0.0110876	0.108946	rs17412601	7	ACTR3P3	6843	intergenic	1.474	6	5	15	0	1	1
rs6982032	8	61337674	G	C	0.4513	2.98472e-07	0.0441633	0.00861823	0.480911	rs4403445	13	RP11-163N6.2	0	ncRNA_intronic	1.474	7	7	15	0	1	0
rs113695188	11	1089321	C	CAT	0.2167	NA	NA	NA	0.0735233	rs12802931	17	MUC2	0	intronic	1.474	NA	1	15	1	0	0
rs574672233	17	44288593	C	CA	0.4135	NA	NA	NA	0.200788	rs3785884	23	KANSL1	0	intronic	1.473	NA	4	5	1	1	1
rs6054248	20	6424857	C	A	0.495	0.0029161	-0.026483	0.00889754	0.391583	rs2876034	29	CASC20	2512	intergenic	1.473	7	14	15	0	0	1
rs74532081	3	46200925	T	A	0.1004	NA	NA	NA	0.916911	rs35617677	6	CCR3	4170	intergenic	1.472	7	5	15	1	1	1
rs9927242	16	89319139	C	T	0.3211	0.00105745	-0.032136	0.00981318	0.184007	rs117169628	22	RP11-46C24.5	4447	intergenic	1.472	6	5	15	0	1	1
rs184950	5	130852847	A	G	0.2366	NA	NA	NA	0.0811942	rs10066378	10	RAPGEF6:CTC-432M15.3	0:0	intronic	1.47	7	4	5	1	1	1
rs62130684	19	10408427	C	T	0.4076	NA	NA	NA	0.0663708	rs34725611	26	ICAM5	972	downstream	1.47	7	5	14	1	1	0
rs62226130	21	34590623	A	G	0.2962	NA	NA	NA	0.823821	rs2834154	30	IFNAR2	11582	intergenic	1.47	7	5	15	0	1	1
rs41412948	3	46410507	C	T	0.09245	NA	NA	NA	0.505039	rs35617677	6	RP11-24F11.2	0	ncRNA_intronic	1.469	3a	1	14	1	1	1
rs11710805	3	101460743	A	G	0.335	1.60486e-11	-0.0610745	0.00906407	0.958364	rs17412601	7	CEP97	0	intronic	1.469	6	5	5	1	1	1
rs75231016	19	10420982	G	C	0.09344	1.70866e-05	0.0807955	0.01879	0.258219	rs34725611	26	CTD-2369P2.10:FDX1L	0:0	UTR3	1.469	5	3	4	1	1	1
rs62280721	3	101143792	C	T	0.1163	0.028307	0.0268105	0.0122255	0.0661826	rs17412601	7	SENP7	0	intronic	1.468	5	5	15	1	1	1
rs6813100	4	25328777	A	C	0.4364	0.00250508	-0.0290181	0.00959998	0.21893	rs7684660	9	ZCCHC4	0	intronic	1.468	6	5	5	1	1	1
rs11736473	4	25299493	G	A	0.1143	3.0286e-05	-0.0541588	0.0129837	0.374582	rs7684660	9	ZCCHC4	14913	intergenic	1.467	7	7	15	0	1	1
rs1633513	9	136140462	C	T	0.2495	0.00141927	0.0302024	0.00946575	0.1813	rs550057	15	ABO	0	ncRNA_intronic	1.467	7	5	14	0	1	1
rs573196578	17	44312278	G	A	0.4225	NA	NA	NA	0.225763	rs3785884	23	RP11-259G18.2	8693	intergenic	1.467	NA	5	15	1	1	1
rs1039124	1	65428102	G	A	0.2783	4.48991e-06	-0.0428173	0.00933386	0.942576	rs11208552	1	JAK1	0	intronic	1.466	4	2	7	1	1	1
rs6778559	3	46493078	T	C	0.3549	NA	NA	NA	0.204883	rs3213480	6	LTF	0	intronic	1.466	6	4	15	1	1	1
rs541343977	3	101341695	A	AT	0.1501	NA	NA	NA	0.0754038	rs17412601	7	Y_RNA	5458	intergenic	1.466	NA	5	15	0	1	1
rs368765726	17	44356156	C	CATTATTTTT	0.1133	NA	NA	NA	0.420648	rs3785884	23	ARL17B	0	intronic	1.466	NA	5	15	1	1	1
rs546208616	19	10498168	T	TA	0.166	NA	NA	NA	0.566448	rs34725611	26	CDC37	3641	intergenic	1.466	NA	5	5	1	1	1
rs2372874	3	45289210	G	C	0.333	NA	NA	NA	0.0554456	rs73058468	6	U3	7691	intergenic	1.465	7	5	15	0	1	1
rs61862145	10	81359234	A	G	0.06958	0.000100073	0.0610999	0.0157052	0.651996	rs61860402	16	SFTPA3P	3817	intergenic	1.465	6	7	15	0	1	1
1:155127504:A:AAAAT	1	155127504	A	AAAAT	0.07058	NA	NA	NA	0.32614	rs6675468	3	HMGN2P18	6208	intergenic	1.464	NA	14	15	0	1	1
rs2292410	4	25394339	A	G	0.4493	0.000817793	-0.0300055	0.0089657	0.258477	rs7684660	9	ANAPC4	0	intronic	1.464	6	4	4	1	1	1
rs146092449	17	43516175	G	A	0.02386	NA	NA	NA	0.0745133	rs3785884	23	PLEKHM1	0	intronic	1.464	6	4	4	1	1	1
rs534396161	17	44339003	G	T	0.2555	NA	NA	NA	0.872846	rs3785884	23	RP11-259G18.3	1030	intergenic	1.464	NA	5	5	0	1	1
rs13070099	3	46253214	T	C	0.09245	NA	NA	NA	1	rs35617677	6	CCR3	0	intronic	1.463	6	5	15	1	1	1
rs4683907	3	101168834	T	C	0.4115	NA	NA	NA	0.217125	rs17412601	7	SENP7	0	intronic	1.463	7	5	15	1	1	1
rs199795265	19	49203588	T	TA	0.162	NA	NA	NA	0.170754	rs679574	27	FUT2	0	intronic	1.463	NA	4	5	1	1	1
rs494496	1	78606578	G	A	0.2376	0.0281366	-0.0218882	0.00997013	0.0516176	rs7515509	2	GIPC2	2444	intergenic	1.462	NA	5	15	1	1	1
rs56200760	17	43772018	G	T	0.2396	NA	NA	NA	0.9436	rs3785884	23	CRHR1:RP11-105N13.4	0:0	ncRNA_intronic	1.462	7	9	14	1	1	1
rs242559	17	44025888	A	C	0.2505	NA	NA	NA	0.888655	rs3785884	23	MAPT	0	intronic	1.461	1b	2	14	1	1	1
rs62063859	17	44078616	G	A	0.2406	1.04317e-15	-0.0882321	0.0109992	0.948571	rs3785884	23	MAPT	0	intronic	1.461	7	4	15	1	1	1
rs1406071	17	44225485	T	C	0.2406	1.77207e-10	-0.0784211	0.0122919	0.948571	rs3785884	23	KANSL1	0	intronic	1.461	NA	2	5	1	1	1
rs6798291	3	46443931	T	C	0.1332	NA	NA	NA	0.256623	rs3213480	6	RP11-24F11.2	0	ncRNA_intronic	1.46	6	5	15	1	1	1
rs62063671	17	44124837	A	G	0.2406	1.81958e-15	-0.0877045	0.0110278	0.948571	rs3785884	23	KANSL1	0	intronic	1.46	7	4	4	1	1	1
rs310242	1	65304550	C	T	0.1342	NA	NA	NA	0.0517684	rs11208552	1	JAK1	0	intronic	1.459	NA	4	4	1	1	1
rs11264328	1	155095124	G	A	0.4712	NA	NA	NA	0.0621693	rs61738875	3	Y_RNA	2049	intergenic	1.459	5	5	14	1	1	1
rs55658061	9	33425871	T	C	0.1958	9.54301e-05	0.0474123	0.012151	1	rs11790730	14	AQP3	15280	intergenic	1.459	7	5	15	0	1	1
rs4553897	21	34599084	G	A	0.2972	NA	NA	NA	0.835138	rs2834154	30	IFNAR2	3121	intergenic	1.459	7	5	15	1	1	1
rs573669153	5	131119701	CA	C	0.2763	NA	NA	NA	0.118168	rs10066378	10	CTC-432M15.3:FNIP1	0:0	intronic	1.458	NA	4	5	1	1	1
rs200133133	17	43576046	T	TG	0.2406	NA	NA	NA	0.927924	rs3785884	23	LRRC37A4P	2638	intergenic	1.458	NA	5	15	1	1	1
rs368385820	17	44106792	T	TA	0.3867	NA	NA	NA	0.450957	rs3785884	23	KANSL1	489	downstream	1.458	NA	4	4	1	1	1
rs72977989	19	4708568	C	G	0.1978	2.83794e-05	-0.0469146	0.0112072	0.0515681	rs35574495	25	DPP9	0	intronic	1.458	5	2	5	1	1	1
rs6085626	20	6591494	G	A	0.2227	0.000117217	0.042722	0.0110912	0.114178	rs2876034	29	CASC20	82387	intergenic	1.458	7	14	15	0	0	0
rs112850726	1	65467361	TGG	T	0.1024	NA	NA	NA	0.135969	rs11208552	1	RP11-182I10.3	0	ncRNA_intronic	1.457	NA	1	2	0	1	1
rs145850810	3	46264832	AAAAC	A	0.08052	NA	NA	NA	0.82104	rs35617677	6	CCR3	0	intronic	1.457	NA	2	15	1	1	1
rs11413892	3	101375984	CA	C	0.335	NA	NA	NA	0.0928316	rs17412601	7	ZBTB11	0	intronic	1.457	NA	4	4	1	0	1
rs2906009	17	43684563	T	C	0.2406	NA	NA	NA	0.948571	rs3785884	23	RPS26P8	1345	intergenic	1.457	NA	14	15	0	1	1
rs7620300	3	45238943	G	A	0.493	0.00198892	-0.0260978	0.00844073	0.0680077	rs73058468	6	TMEM158	27014	intergenic	1.456	7	5	15	0	1	1
rs9847602	3	101167661	A	G	0.4115	0.0439621	-0.0185702	0.0092185	0.217125	rs17412601	7	SENP7	0	intronic	1.456	6	5	15	1	1	1
rs56818561	3	101268269	C	CT	0.3767	NA	NA	NA	0.167027	rs17412601	7	TRMT10C	12436	intergenic	1.456	NA	2	15	0	1	1
rs57185729	4	25289189	GT	G	0.1044	NA	NA	NA	0.321869	rs7684660	9	PI4K2B	8474	intergenic	1.456	NA	5	15	1	1	1
rs739468	9	136326248	T	G	0.1571	0.0235461	-0.0261931	0.0115671	0.179378	rs550057	15	CACFD1	0	intronic	1.456	4	1	2	1	1	1
rs2819879	10	81900350	A	G	0.4602	0.0334889	-0.0189684	0.00892136	0.0652596	rs61860402	16	PLAC9	0	intronic	1.456	NA	4	14	1	1	1
rs542210302	17	43669049	A	AC	0.2396	NA	NA	NA	0.9436	rs3785884	23	DND1P1	4753	intergenic	1.456	NA	5	15	0	1	1
rs60455062	19	49169216	TG	T	0.1392	NA	NA	NA	0.0725636	rs679574	27	SEC1P:NTN5	0:0	ncRNA_intronic	1.456	NA	5	15	1	1	1
rs12731521	1	77802043	G	T	0.03678	0.0107099	0.0597931	0.0234297	0.059372	rs7515509	2	AK5	0	intronic	1.455	5	5	15	1	1	1
rs17287638	3	46637687	A	G	0.2684	NA	NA	NA	0.102024	rs3213480	6	TDGF1	0	intergenic	1.455	5	5	15	1	1	1
rs6861732	5	131156462	C	A	0.2157	NA	NA	NA	0.0756025	rs10066378	10	ACSL6:AC034228.7	0:0	ncRNA_intronic	1.455	6	5	15	1	1	1
rs4767031	12	113362751	C	G	0.3658	3.66883e-13	0.0670771	0.00923006	0.970609	rs10774679	19	OAS1:RP1-71H24.1	0:0	ncRNA_intronic	1.455	3a	1	15	1	1	0
rs2243498	21	34653666	G	A	0.4294	9.48675e-05	0.0349993	0.00896647	0.20159	rs2834168	30	AP000295.9:IL10RB	0:0	intronic	1.455	4	4	4	1	1	1
rs34821747	2	26848217	C	CT	0.4394	NA	NA	NA	0.447027	rs732990	4	CIB4	0	intronic	1.454	NA	5	15	1	0	1
rs62284198	3	101474699	G	A	0.335	1.73126e-11	-0.0605134	0.00899552	0.958364	rs17412601	7	CEP97	0	intronic	1.454	6	4	4	1	1	1
rs2244451	10	81644990	G	A	0.3956	0.000159201	0.0332896	0.0088155	0.0764821	rs61860402	16	PGGT1BP2	6913	intergenic	1.454	7	13	15	0	1	1
rs2696524	17	44356793	A	G	0.2386	NA	NA	NA	0.917275	rs3785884	23	ARL17B	0	intronic	1.454	NA	5	15	1	1	1
rs17770296	17	43969136	C	T	0.2396	3.4602e-13	-0.0851068	0.0116983	0.9436	rs3785884	23	MAPT-AS1	0	ncRNA_intronic	1.453	1f	5	14	1	1	1
rs2732606	17	44291365	C	T	0.2406	NA	NA	NA	0.948571	rs3785884	23	KANSL1	0	intronic	1.453	NA	4	5	1	1	1
rs3891088	9	136083695	C	T	0.4036	NA	NA	NA	0.0613896	rs550057	15	OBP2B	0	intronic	1.452	NA	5	14	1	1	1
rs200539850	3	45052354	AG	A	0.01491	NA	NA	NA	0.0922809	rs79939301	6	EXOSC7:CLEC3B	0:0	intronic	1.451	NA	2	4	1	0	1
rs11244084	9	136191010	C	T	0.06859	0.000307542	0.0636399	0.0176343	0.104001	rs550057	15	LCN1P2	5705	intergenic	1.451	5	5	15	1	1	1
rs549810804	17	43913360	TGAGGGCAGGAGG	T	0.2396	NA	NA	NA	0.9436	rs3785884	23	CRHR1	165	downstream	1.451	NA	5	15	1	1	1
rs199995459	17	43989149	A	AAC	0.2396	NA	NA	NA	0.9436	rs3785884	23	MAPT	0	intronic	1.451	NA	5	14	1	1	1
rs17714228	3	45945132	A	C	0.1203	NA	NA	NA	0.429967	rs35617677	6	LZTFL1	0	intronic	1.449	7	4	15	1	1	1
rs4792824	17	43750910	T	C	0.2664	NA	NA	NA	0.816997	rs3785884	23	CRHR1:RP11-105N13.4	0:0	ncRNA_intronic	1.449	6	5	14	1	1	1
rs58172634	19	10574325	C	T	0.1521	3.7017e-05	0.0464607	0.0112622	0.440689	rs34725611	26	PDE4A	0	intronic	1.449	7	4	5	1	1	0
rs12482582	21	34582176	A	G	0.1491	3.99892e-06	0.0524998	0.0113847	0.178925	rs2834154	30	IFNAR2	20029	intergenic	1.449	6	5	15	0	1	1
rs12738806	1	65519328	C	G	0.2237	NA	NA	NA	0.135894	rs11208552	1	MIR3671	4109	intergenic	1.448	5	4	5	0	1	1
rs112200048	3	101586886	CTCCT	C	0.2336	NA	NA	NA	0.12222	rs17412601	7	NFKBIZ	7019	intergenic	1.448	NA	5	15	1	1	1
rs375410922	10	81940400	G	GT	0.1272	NA	NA	NA	0.233881	rs61860402	16	ANXA11	0	intronic	1.448	NA	4	4	1	1	1
rs540807677	19	10588570	CAAAAAAAAAAAA	C	0.325	NA	NA	NA	0.0745252	rs34725611	26	KEAP1	8225	intergenic	1.448	NA	5	5	1	0	0
rs9311385	3	46104094	G	A	0.2724	3.65163e-12	0.0686475	0.00987727	0.575701	rs1392288	6	XCR1	34859	intergenic	1.447	5	5	15	0	1	1
rs201679950	17	43918301	GCCAGGAGTTCGAGA	G	0.2396	NA	NA	NA	0.9436	rs3785884	23	MAPT-AS1	2715	intergenic	1.447	NA	5	15	1	1	1
rs11264319	1	155083942	C	T	0.4841	NA	NA	NA	0.0606801	rs61738875	3	Y_RNA	9023	intergenic	1.446	5	5	15	0	1	1
rs4538604	5	131169118	G	A	0.4622	0.0106635	-0.0248131	0.00971713	0.0721742	rs10066378	10	ACSL6:AC034228.7	0:0	ncRNA_intronic	1.446	6	9	15	1	1	1
17:44333499:G:T	17	44333499	G	T	0.2366	NA	NA	NA	0.92865	rs3785884	23	RP11-259G18.3	3417	intergenic	1.446	NA	5	15	0	1	1
rs113807604	1	155120530	C	T	0.1183	0.00481318	0.0416622	0.0147776	0.199224	rs61811895	3	HMGN2P18	489	upstream	1.445	6	13	15	1	1	1
rs10887243	10	81717095	G	T	0.1054	3.69544e-09	0.0735836	0.0124776	1	rs61860402	16	SFTPD	0	intronic	1.445	6	5	15	1	1	1
rs35266960	21	34576920	A	G	0.1531	NA	NA	NA	0.167107	rs2834154	30	IFNAR2	25285	intergenic	1.445	6	5	15	0	1	1
rs35053097	5	131806353	T	C	0.1342	1.86539e-08	0.0676438	0.0120276	0.923747	rs10066378	10	C5orf56:AC116366.6	0:0	ncRNA_exonic	1.444	6	4	7	1	1	1
rs35434910	9	136042324	T	A	0.2187	0.0244863	0.0259248	0.0115252	0.0760678	rs550057	15	GBGT1	2991	intergenic	1.444	5	5	14	1	1	1
rs147878307	16	89140779	AT	A	0.09245	NA	NA	NA	0.241383	rs117169628	22	ACSF3	14003	intergenic	1.444	NA	5	9	0	1	1
rs62047785	16	89163599	C	G	0.2763	0.0220007	-0.0230302	0.0100553	0.242759	rs117169628	22	ACSF3	0	intronic	1.444	2b	2	5	1	1	1
3:46199680:C:G	3	46199680	G	C	0.1014	NA	NA	NA	0.907319	rs35617677	6	CCR3	5415	intergenic	1.443	7	5	15	1	1	1
rs573741	1	65455477	C	A	0.08449	0.00678216	-0.0444148	0.0164052	0.240897	rs11208552	1	RP11-182I10.3	0	ncRNA_intronic	1.442	4	5	15	0	1	1
rs12041826	1	65510380	C	T	0.09145	0.0493027	0.026801	0.0136325	0.118098	rs11208552	1	MIR3671	13057	intergenic	1.442	4	4	15	0	1	1
rs62054825	17	43930033	G	A	0.2406	1.8898e-15	-0.0874943	0.0110078	0.938219	rs3785884	23	MAPT-AS1	0	ncRNA_intronic	1.442	2b	1	14	1	1	1
rs77105679	17	44122896	G	A	0.2406	NA	NA	NA	0.948571	rs3785884	23	KANSL1	0	intronic	1.442	5	4	4	1	1	1
rs2316769	17	43930798	A	G	0.2396	2.3048e-15	-0.0872073	0.0110058	0.9436	rs3785884	23	MAPT-AS1	0	ncRNA_intronic	1.441	7	5	14	1	1	1
rs2231819	11	34527436	G	C	0.1123	NA	NA	NA	0.122838	rs1157669	18	ELF5	0	intronic	1.44	5	5	15	1	1	1
rs56220387	17	43476807	A	G	0.1918	1.38977e-10	-0.0756038	0.0117818	0.683933	rs3785884	23	ARHGAP27	0	intronic	1.44	6	4	5	1	1	1
rs4697559	4	25289580	A	C	0.1044	0.00522909	-0.0399901	0.0143202	0.321869	rs7684660	9	PI4K2B	8865	intergenic	1.439	7	5	15	1	1	1
rs34830742	11	34435503	G	GCTAT	0.3032	NA	NA	NA	0.257373	rs1157669	18	RP1-53C18.3	9006	intergenic	1.439	NA	4	9	0	1	1
rs112473390	17	43702474	G	A	0.07455	NA	NA	NA	0.320769	rs3785884	23	CRHR1-IT1:CRHR1:RP11-105N13.4	0:0:0	ncRNA_intronic	1.439	7	4	5	1	1	1
rs534811419	17	43746187	TC	T	0.2396	NA	NA	NA	0.9436	rs3785884	23	CRHR1:RP11-105N13.4	0:0	ncRNA_intronic	1.439	NA	5	14	1	1	1
rs10957136	8	61369123	A	G	0.2346	2.25103e-05	0.0409094	0.00965205	0.485362	rs4403445	13	RP11-163N6.2	0	ncRNA_intronic	1.437	6	5	15	0	1	1
rs13091979	3	45980110	C	A	0.4076	0.00139559	-0.0311763	0.00975612	0.211844	rs1392288	6	FYCO1	0	intronic	1.436	7	4	5	1	1	1
rs7628489	3	46267875	G	A	0.08946	NA	NA	NA	0.748395	rs35617677	6	CCR3	0	intronic	1.436	7	5	15	1	1	1
rs62060858	17	44164090	G	C	0.2406	1.20846e-15	-0.0883244	0.0110356	0.948571	rs3785884	23	KANSL1	0	intronic	1.436	7	4	5	1	1	1
rs7543463	1	155009530	C	T	0.0159	NA	NA	NA	0.600304	rs7528026	3	DCST1	0	intronic	1.435	7	5	15	1	1	1
rs9411474	9	136125716	C	G	0.09642	7.38997e-05	0.0625723	0.0157877	0.145509	rs550057	15	ABO:RP11-430N14.4	71:71	downstream	1.435	7	5	14	0	1	1
rs1811886	10	81649568	G	A	0.3966	0.000129837	0.0336196	0.00878537	0.0739193	rs61860402	16	PGGT1BP2	2335	intergenic	1.435	6	5	15	0	1	1
rs79736013	11	34437131	G	GT	0.3668	NA	NA	NA	0.521732	rs1157669	18	RP1-53C18.3	10634	intergenic	1.435	NA	5	15	0	1	1
rs116553931	3	146148743	C	T	0.03479	8.86189e-05	0.104874	0.0267549	0.392874	rs454645	8	PLSCR2	0	intronic	1.434	6	5	15	1	1	0
rs6678622	1	78092479	C	T	0.327	0.000598188	0.0318835	0.00928888	0.106028	rs7515509	2	ZZZ3	0	intronic	1.433	7	4	5	1	1	1
rs4094197	3	46099428	C	G	0.3956	NA	NA	NA	0.415952	rs1392288	6	XCR1	30193	intergenic	1.433	5	5	15	0	1	1
rs35303057	3	46555720	C	T	0.3618	0.0181944	0.023205	0.0098258	0.0783445	rs3213480	6	LRRC2	1192	intergenic	1.433	6	5	15	1	1	1
rs2082068	17	43979971	C	T	0.2396	5.58359e-15	-0.0859818	0.0110049	0.9436	rs3785884	23	MAPT	0	intronic	1.433	6	5	14	1	1	1
rs34363912	9	33417136	CT	C	0.4473	NA	NA	NA	0.217661	rs11790730	14	RP11-311H10.4	7189	intergenic	1.432	NA	2	15	0	1	1
rs199438	17	44791643	G	A	0.2575	NA	NA	NA	0.72667	rs3785884	23	NSF	0	intronic	1.432	6	4	5	1	1	0
rs17723686	20	6610242	G	C	0.1819	0.000477259	0.0407713	0.0116716	0.0685734	rs2876034	29	CASC20	101135	intergenic	1.432	4	13	15	0	0	1
rs2611837	3	101467545	C	T	0.1958	0.000196909	0.037884	0.0101758	0.129068	rs17412601	7	CEP97	0	intronic	1.431	6	4	5	1	1	1
rs2929922	3	101587934	A	T	0.4284	NA	NA	NA	0.392439	rs17412601	7	NFKBIZ	8067	intergenic	1.431	4	5	15	1	1	1
rs4705954	5	131843084	T	C	0.4503	NA	NA	NA	0.0776314	rs10066378	10	IRF1	16593	intergenic	1.431	6	5	15	0	1	1
rs6085583	20	6490992	T	C	0.2276	0.000957213	0.0356261	0.0107866	0.194112	rs2876034	29	CASC20	0	ncRNA_intronic	1.431	7	9	15	0	0	1
rs56112907	1	155070862	A	C	0.4871	NA	NA	NA	0.0537693	rs61738875	3	EFNA3	10847	intergenic	1.43	6	5	15	0	1	1
rs7649837	3	46330872	C	T	0.4374	8.25106e-12	-0.0589072	0.00861957	0.361562	rs3213480	6	UQCRC2P1	21209	intergenic	1.43	5	5	15	0	1	1
rs17412601	3	101499275	T	C	0.331	1.72297e-13	-0.0676699	0.00918342	1	rs17412601	7	NXPE3	0	intronic	1.43	4	1	2	1	1	1
rs605701	8	61579213	A	T	0.4881	0.000121146	0.0324282	0.00843649	0.480037	rs4403445	13	RP11-91I20.1	2123	intergenic	1.43	6	13	14	0	1	1
rs8065825	17	44175489	A	G	0.3688	0.000519668	0.0342937	0.00988175	0.177674	rs3785884	23	KANSL1	0	intronic	1.43	6	5	5	1	1	1
rs560445861	17	44358347	TAG	T	0.1899	NA	NA	NA	0.709702	rs3785884	23	ARL17B	0	intronic	1.43	NA	5	15	1	1	1
rs11288691	1	154870744	TA	T	0.3459	NA	NA	NA	0.0523625	rs61811895	3	PMVK	26465	intergenic	1.429	NA	5	15	0	1	1
rs885639	17	43928614	T	G	0.2406	9.03815e-08	-0.0641005	0.0119924	0.938457	rs3785884	23	MAPT-AS1	0	ncRNA_intronic	1.429	NA	5	14	1	1	1
rs572193192	17	44304203	T	C	0.2406	NA	NA	NA	0.948571	rs3785884	23	KANSL1	1469	intergenic	1.429	NA	5	15	1	1	1
rs11264318	1	155083717	T	A	0.4831	NA	NA	NA	0.0599349	rs61738875	3	Y_RNA	9248	intergenic	1.428	5	5	15	0	1	1
rs484199	7	100320151	C	T	0.06064	NA	NA	NA	0.0518522	rs2897075	12	EPO	0	intronic	1.428	NA	2	13	1	1	0
rs6993019	8	61492728	G	A	0.3777	6.25194e-08	0.046671	0.00862451	0.995959	rs4403445	13	RAB2A	0	intronic	1.428	6	4	5	1	1	1
rs6993588	8	61375329	G	C	0.4612	NA	NA	NA	0.488471	rs4403445	13	RP11-163N6.2	0	ncRNA_intronic	1.427	6	5	15	0	1	1
rs13291798	9	136127481	A	G	0.0994	8.44171e-06	0.0749927	0.0168384	0.215206	rs550057	15	ABO:RP11-430N14.4	0:0	ncRNA_exonic	1.427	4	1	14	0	1	1
rs76227010	10	81757297	CA	C	0.03479	NA	NA	NA	0.227546	rs61860402	16	RP11-479O17.7	14300	intergenic	1.427	NA	13	15	0	1	1
rs7256695	19	4703224	C	T	0.4493	3.70972e-07	0.0541294	0.0106485	0.246871	rs35574495	25	DPP9	0	intronic	1.427	5	4	4	1	1	1
rs1888255	20	6419320	A	G	0.4722	4.55065e-05	-0.0362703	0.00889504	0.415733	rs2876034	29	CASC20	8049	intergenic	1.427	7	14	15	0	0	1
rs12025371	1	155119327	A	T	0.4085	NA	NA	NA	0.0764821	rs61738875	3	HMGN2P18	1692	intergenic	1.426	6	13	15	1	1	1
rs17283264	3	46253566	A	G	0.09344	NA	NA	NA	0.0656523	rs3213480	6	CCR3	0	intronic	1.426	6	5	15	1	1	1
rs604521	3	101550578	G	A	0.1879	4.61021e-05	0.042334	0.0103898	0.124184	rs17412601	7	NFKBIZ	0	intronic	1.426	7	2	5	1	1	1
rs75995840	5	131486805	A	T	0.07853	NA	NA	NA	0.300411	rs10066378	10	AC063976.1	1552	intergenic	1.426	5	9	15	0	1	1
rs76914957	10	81492455	T	C	0.4443	NA	NA	NA	0.127359	rs61860402	16	RP11-119F19.2	0	ncRNA_intronic	1.426	7	5	15	0	1	0
rs61859210	10	82131468	G	C	0.1113	0.00186006	0.0412064	0.0132424	0.34765	rs61860402	16	DYDC2	3638	intergenic	1.426	5	5	15	1	1	1
rs523849	3	146214502	G	C	0.2783	0.000426066	0.0322532	0.00915402	0.0896499	rs454645	8	PLSCR2	723	upstream	1.425	3a	5	15	1	1	1
rs7789890	7	99800559	G	T	0.2266	0.000492458	0.0372603	0.0106922	0.181901	rs2897075	12	STAG3:GATS:GATS	0:0:0	ncRNA_intronic	1.425	5	5	15	1	1	1
rs6597604	9	136049780	A	G	0.3181	0.000800311	0.0319561	0.00953149	0.186717	rs550057	15	GBGT1	10447	intergenic	1.425	6	5	14	0	1	1
rs111993576	1	155089980	C	T	0.06163	0.0063465	-0.0488147	0.0178853	0.421944	rs6675468	3	Y_RNA	2985	intergenic	1.424	6	5	14	1	1	1
rs34595604	20	6614788	T	G	0.1819	0.000307724	0.0423762	0.0117428	0.0685734	rs2876034	29	RP5-859D4.3	97116	intergenic	1.424	5	5	15	0	0	1
rs2493723	10	81657122	A	G	0.4493	7.36719e-05	0.0338649	0.00854289	0.0834974	rs61860402	16	PGGT1BP2	4190	intergenic	1.423	6	13	15	0	1	1
rs71315246	3	101352439	G	A	0.1431	0.000835031	0.0382899	0.0114609	0.0824547	rs17412601	7	Y_RNA	5188	intergenic	1.422	5	1	15	0	1	1
rs10069521	5	131174215	G	A	0.2535	NA	NA	NA	0.12557	rs10066378	10	ACSL6:AC034228.7	0:0	ncRNA_intronic	1.422	6	9	15	1	1	0
rs40819	5	131305384	G	T	0.2584	NA	NA	NA	0.134053	rs10066378	10	ACSL6	0	intronic	1.422	NA	4	15	1	1	1
rs5871454	5	131759931	GAAGAAAGA	G	0.1392	NA	NA	NA	0.966485	rs10066378	10	C5orf56:AC116366.5	0:0	ncRNA_intronic	1.422	NA	2	5	1	1	1
rs2906657	7	99984089	T	C	0.332	NA	NA	NA	0.0557486	rs2897075	12	PILRA	0	intronic	1.422	NA	5	15	1	1	1
rs200582580	3	45975485	T	TA	0.1203	NA	NA	NA	0.472146	rs35617677	6	FYCO1	0	intronic	1.42	NA	4	4	1	1	1
rs948421	8	61403965	T	C	0.3986	1.6642e-08	0.0494675	0.00876506	0.924051	rs4403445	13	RP11-163N6.2	0	ncRNA_intronic	1.42	NA	9	15	0	1	1
rs1863889	10	81389600	C	A	0.1918	1.04992e-05	0.0522934	0.011867	0.22097	rs61860402	16	RP11-589B3.6	0	ncRNA_intronic	1.42	NA	7	15	0	1	1
rs73984391	17	43484598	G	T	0.1938	1.45124e-05	-0.0537088	0.0123868	0.672733	rs3785884	23	ARHGAP27	0	intronic	1.42	3a	1	5	1	1	1
rs17650860	17	44039008	G	A	0.2406	5.97142e-10	-0.076054	0.0122842	0.948571	rs3785884	23	MAPT	0	intronic	1.42	1f	5	14	1	1	1
rs9637416	3	101263883	C	G	0.4085	0.00126943	-0.0308854	0.00958339	0.217143	rs17412601	7	TRMT10C	16822	intergenic	1.419	6	5	15	0	1	1
rs148011189	3	145686909	T	C	0.01491	NA	NA	NA	0.0759781	rs454645	8	RP11-88H10.3	5498	intergenic	1.419	7	5	15	0	0	1
rs149926791	9	136376862	CGTGT	C	0.16	NA	NA	NA	0.0508464	rs550057	15	TMEM8C	2845	intergenic	1.419	NA	5	14	1	1	1
rs77182227	3	45915452	G	A	0.07256	0.0317048	-0.03393	0.0157953	0.0625424	rs1392288	6	LZTFL1	0	intronic	1.418	7	3	15	1	1	1
rs75719572	3	46183180	C	G	0.1292	1.64748e-06	-0.0701505	0.0146377	0.193359	rs3213480	6	FLT1P1	669	downstream	1.418	5	5	15	0	1	1
rs1096745	3	146196858	C	T	0.2783	0.00201728	0.0297257	0.00962722	0.0896499	rs454645	8	PLSCR2	0	intronic	1.418	7	9	15	1	1	1
rs7072378	10	81711067	C	G	0.1809	4.38567e-09	0.0609496	0.0103851	0.550079	rs61860402	16	SFTPD	0	intronic	1.418	7	5	15	1	1	1
rs113871332	1	65446310	G	A	0.04871	0.00624394	0.0506805	0.0185325	0.147864	rs11208552	1	RP11-182I10.3	0	ncRNA_intronic	1.417	7	5	15	0	1	1
rs62282888	3	101034628	A	G	0.1183	0.0381043	0.0248123	0.011965	0.0601716	rs17412601	7	IMPG2	0	intronic	1.417	7	5	15	1	1	1
rs530833810	5	131017455	TA	T	0.4414	NA	NA	NA	0.0631845	rs10066378	10	CTC-432M15.3:FNIP1	0:0	intronic	1.417	NA	4	5	1	1	1
rs142333087	10	81650072	GTT	G	0.165	NA	NA	NA	0.212056	rs61860402	16	PGGT1BP2	1831	intergenic	1.417	NA	5	15	0	1	1
rs35087034	17	43947262	CA	C	0.2833	NA	NA	NA	0.126003	rs3785884	23	MAPT-AS1	0	ncRNA_intronic	1.417	NA	5	14	0	1	1
rs142751306	19	10521620	ATTAT	A	0.3032	NA	NA	NA	0.228442	rs34725611	26	CDC37	0	intronic	1.417	NA	5	14	1	1	0
rs9657070	8	61203084	T	C	0.3678	NA	NA	NA	0.0574317	rs4403445	13	CA8	9112	intergenic	1.416	7	5	15	1	1	1
rs61862762	10	81590586	G	A	0.06759	0.000257205	0.0644092	0.0176223	0.634318	rs61860402	16	RP11-182L21.6	3227	intergenic	1.416	6	5	15	0	1	0
rs56178119	10	82071964	T	A	0.1958	0.00936206	0.0258204	0.0099365	0.168794	rs61860402	16	RP11-36D19.4	12552	intergenic	1.416	7	9	15	0	1	1
rs57772326	4	25401081	CT	C	0.4573	NA	NA	NA	0.263804	rs7684660	9	ANAPC4	0	intronic	1.415	NA	4	4	1	1	1
rs4303181	10	82283255	C	T	0.2306	NA	NA	NA	0.0762491	rs61860402	16	TSPAN14	0	UTR3	1.415	6	4	5	1	1	1
rs55905252	17	43955365	C	A	0.2396	4.54643e-15	-0.0862584	0.0110039	0.9436	rs3785884	23	MAPT-AS1	0	ncRNA_intronic	1.415	5	9	14	0	1	1
rs7246600	19	50851055	A	C	0.3072	8.45833e-12	0.0634732	0.00929253	0.813876	rs1405655	28	NR1H2	0	intronic	1.415	5	1	15	1	1	1
rs112110180	3	146154769	G	T	0.3072	0.0141638	0.0241127	0.00982954	0.0919791	rs454645	8	PLSCR2	0	intronic	1.414	7	5	15	1	1	0
rs61867506	11	1129935	C	T	0.2038	NA	NA	NA	0.052363	rs12802931	17	MUC5AC	21644	intergenic	1.414	6	5	15	0	0	0
rs6783977	3	101165585	T	A	0.4115	0.0157472	-0.0207896	0.00860952	0.217125	rs17412601	7	SENP7	0	intronic	1.413	5	4	15	1	1	1
rs113944839	1	65456598	G	A	0.06958	NA	NA	NA	0.18854	rs11208552	1	RP11-182I10.3	0	ncRNA_intronic	1.412	3a	5	15	0	1	1
rs1613924	2	26848251	A	G	0.3628	NA	NA	NA	0.600797	rs732990	4	CIB4	0	intronic	1.412	NA	5	15	1	1	1
rs549207733	7	99534660	A	ATT	0.3708	NA	NA	NA	0.15682	rs2897075	12	RP4-604G5.1	0	ncRNA_intronic	1.412	NA	5	14	1	1	1
rs549934062	17	43931855	GAGAGAGAC	G	0.2416	NA	NA	NA	0.932874	rs3785884	23	MAPT-AS1	0	ncRNA_intronic	1.412	NA	5	14	1	1	1
rs62132778	19	49234624	G	C	0.1103	NA	NA	NA	0.100672	rs679574	27	RASIP1	0	intronic	1.412	4	4	15	1	1	1
rs644964	5	131056809	C	T	0.2535	NA	NA	NA	0.12557	rs10066378	10	CTC-432M15.3:FNIP1	0:0	intronic	1.411	NA	4	5	1	1	1
rs60070081	16	89195379	A	G	0.2316	NA	NA	NA	0.388114	rs117169628	22	ACSF3	0	intronic	1.411	6	4	5	1	1	1
rs11761528	7	99118801	C	T	0.1024	0.0138127	0.0356627	0.0144847	0.0502967	rs2897075	12	ZKSCAN5	0	intronic	1.41	5	4	5	1	1	1
rs139916822	17	44066252	AAAACAAAC	A	0.2406	NA	NA	NA	0.948571	rs3785884	23	MAPT	0	intronic	1.41	NA	4	15	1	1	1
rs71399399	2	26859563	A	AT	0.05169	NA	NA	NA	0.0549522	rs732990	4	CIB4	0	intronic	1.409	NA	5	14	1	1	1
rs61862733	10	81417517	T	A	0.06958	0.000212802	0.0594567	0.016055	0.651996	rs61860402	16	RP11-506M13.3	3129	intergenic	1.409	6	15	15	0	1	0
rs788402	19	50857997	A	G	0.4423	NA	NA	NA	0.335964	rs1405655	28	NR1H2	0	intronic	1.409	NA	5	15	1	1	1
rs1877934	3	45753295	A	G	0.4364	NA	NA	NA	0.0676204	rs73058468	6	SACM1L	0	intronic	1.408	NA	4	4	1	1	1
rs34818757	3	101668515	CT	C	0.1839	NA	NA	NA	0.054434	rs17412601	7	RP11-221J22.1	0	ncRNA_intronic	1.408	NA	5	15	0	0	1
rs73254162	4	25388888	C	T	0.03479	1.37741e-05	0.0941479	0.021656	0.176284	rs7684660	9	ANAPC4	0	intronic	1.408	5	4	5	1	1	1
rs488775	9	136144534	G	A	0.2207	0.000327569	0.0350894	0.0097675	0.143905	rs550057	15	ABO	0	ncRNA_intronic	1.408	3a	1	14	0	1	1
rs138997259	11	1222930	GTGAA	G	0.2028	NA	NA	NA	0.0793576	rs12802931	17	MUC5AC	565	intergenic	1.408	NA	5	14	1	0	1
rs251012	5	131030295	A	G	0.2545	NA	NA	NA	0.12433	rs10066378	10	CTC-432M15.3:FNIP1	0:0	intronic	1.407	7	4	5	1	1	1
rs670644	8	61551106	C	T	0.4761	1.44008e-06	0.041447	0.00860008	0.616291	rs4403445	13	RP11-91I20.3	2275	intergenic	1.407	NA	14	15	0	1	1
rs10836205	11	34415281	C	T	0.07058	NA	NA	NA	0.0743567	rs1157669	18	RP1-53C18.3	10928	intergenic	1.407	6	5	15	0	1	1
rs12598250	16	89231051	A	G	0.2515	2.52714e-05	0.0419541	0.00995977	0.452728	rs117169628	22	LINC00304	397	downstream	1.407	4	5	15	1	1	1
rs9436703	1	65465200	G	T	0.08847	0.00255223	0.0356022	0.0118002	0.21787	rs11208552	1	RP11-182I10.3	0	ncRNA_intronic	1.406	7	5	15	0	1	1
rs116942435	10	81275626	G	T	0.1571	NA	NA	NA	0.106544	rs61860402	16	EIF5AL1	0	NA	1.406	5	5	15	1	1	1
rs61207456	10	81727592	G	A	0.03479	0.000621607	0.0662532	0.0193609	0.281715	rs61860402	16	SFTPD	0	intronic	1.405	7	14	15	1	1	1
rs9922963	16	89274781	C	T	0.07555	0.00442117	0.042761	0.0150227	0.119247	rs117169628	22	SLC22A31	6708	intergenic	1.405	7	5	14	1	1	1
rs576731927	17	43723929	G	A	0.2346	NA	NA	NA	0.918368	rs3785884	23	CRHR1-IT1:CRHR1:RP11-105N13.4	0:0:0	ncRNA_exonic	1.405	NA	2	15	1	1	1
rs439945	17	43726659	C	A	0.2763	NA	NA	NA	0.769379	rs3785884	23	CRHR1:RP11-105N13.4	0:0	ncRNA_intronic	1.405	1f	5	15	1	1	1
rs4792827	17	44131305	T	C	0.4125	2.70333e-06	-0.04223	0.00900013	0.210036	rs3785884	23	KANSL1	0	intronic	1.405	1f	4	5	1	1	1
rs16843216	3	100796879	C	T	0.1461	0.0262226	-0.029848	0.0134275	0.103994	rs17412601	7	ABI3BP	84519	intergenic	1.404	5	5	15	0	1	1
rs7849542	9	136042530	G	A	0.3181	0.00186356	0.0299518	0.00962723	0.159059	rs550057	15	GBGT1	3197	intergenic	1.404	5	5	14	1	0	1
rs112387158	19	10377929	C	T	0.07853	0.00109853	0.0584254	0.0179	0.121648	rs34725611	26	CTD-2369P2.5	0	ncRNA_intronic	1.404	7	5	5	1	1	1
rs5843592	21	34581129	GA	G	0.1511	NA	NA	NA	0.169485	rs2834154	30	IFNAR2	21076	intergenic	1.404	NA	5	15	0	1	1
rs111584555	21	34597293	G	A	0.1103	3.53424e-09	-0.0876896	0.014851	0.083289	rs2834154	30	IFNAR2	4912	intergenic	1.404	7	5	15	1	1	1
rs2983829	10	81510746	T	A	0.2028	0.00145102	0.0405452	0.0127328	0.307774	rs61860402	16	RP11-119F19.2	0	ncRNA_intronic	1.403	6	5	15	0	1	1
rs17649635	17	43995990	A	G	0.2396	2.27594e-15	-0.0874586	0.0110354	0.9436	rs3785884	23	MAPT	0	intronic	1.403	5	4	14	1	1	1
rs36189995	3	46190064	A	G	0.09443	NA	NA	NA	0.977649	rs35617677	6	FLT1P1	4894	intergenic	1.402	7	5	15	0	1	1
rs11718385	3	46327588	C	T	0.4374	NA	NA	NA	0.361562	rs3213480	6	CCR3	19390	intergenic	1.402	1f	5	15	0	1	1
rs6054374	20	6578556	C	T	0.4135	0.000609893	-0.0306961	0.00895666	0.706234	rs2876034	29	CASC20	69449	intergenic	1.402	6	5	15	0	1	0
2:60599312:A:G	2	60599312	G	A	0.338	NA	NA	NA	0.0801578	rs1123573	5	AC007381.2	0	ncRNA_intronic	1.401	NA	5	15	0	0	1
rs2022316	11	34435329	C	T	0.3032	NA	NA	NA	0.257373	rs1157669	18	RP1-53C18.3	8832	intergenic	1.401	NA	4	9	0	1	1
rs6954978	7	99582212	A	G	0.4085	NA	NA	NA	0.708901	rs2897075	12	AZGP1P1	0	ncRNA_intronic	1.4	5	6	15	1	1	1
rs74752268	8	61660407	G	A	0.1024	0.0326399	-0.0440953	0.0206392	0.0585569	rs4403445	13	CHD7	0	intronic	1.4	5	4	5	1	1	1
rs11356784	3	100629263	T	TA	0.1571	NA	NA	NA	0.0620216	rs17412601	7	ABI3BP	0	intronic	1.399	NA	5	15	1	1	1
rs10887460	10	81822854	C	T	0.4324	9.16952e-05	0.0349126	0.00892545	0.0666541	rs61860402	16	TMEM254-AS1	0	ncRNA_intronic	1.399	5	5	15	0	1	1
rs315680	4	25377786	T	C	0.2167	NA	NA	NA	0.324149	rs7684660	9	ANAPC4	1048	intergenic	1.398	2b	1	5	1	1	1
rs7204237	16	89106321	C	T	0.1402	0.00375496	0.0392228	0.0135342	0.159917	rs117169628	22	CTD-2555A7.2	6258	intergenic	1.398	2b	5	14	0	1	1
rs28819791	19	50900274	T	C	0.4404	0.000202976	0.0367689	0.00989665	0.356393	rs1405655	28	POLD1	0	intronic	1.398	6	5	5	1	1	1
rs111346928	9	33438863	G	A	0.04871	0.000101299	0.0891943	0.0229441	0.195894	rs11790730	14	AQP3	2288	intergenic	1.397	7	4	5	1	1	1
rs10715447	8	61053597	GA	G	0.4225	NA	NA	NA	0.11258	rs4403445	13	SLC2A13P1	782	upstream	1.396	NA	13	15	0	1	1
rs11380636	8	61420582	G	GC	0.2177	NA	NA	NA	0.449858	rs4403445	13	RP11-163N6.2	0	ncRNA_intronic	1.396	NA	5	15	1	1	1
rs139116506	16	89191751	CAAAT	C	0.4046	NA	NA	NA	0.0846126	rs117169628	22	ACSF3	0	intronic	1.396	NA	4	5	1	1	1
rs62061719	17	44012989	C	T	0.2396	NA	NA	NA	0.9436	rs3785884	23	MAPT	0	intronic	1.396	5	1	14	1	1	1
rs557428914	21	34610985	G	GT	0.33	NA	NA	NA	0.978588	rs2834154	30	IFNAR2	0	intronic	1.396	NA	1	5	1	1	1
rs541130252	17	43766494	A	AC	0.2406	NA	NA	NA	0.938457	rs3785884	23	CRHR1:RP11-105N13.4	0:0	ncRNA_intronic	1.395	NA	7	14	1	1	1
rs62056870	17	43773784	C	A	0.2396	NA	NA	NA	0.9436	rs3785884	23	CRHR1:RP11-105N13.4	0:0	ncRNA_intronic	1.395	5	13	14	1	1	1
rs35715002	19	50900950	A	G	0.07058	5.13921e-05	0.0564788	0.0139481	0.177944	rs1405655	28	POLD1	0	intronic	1.395	6	4	5	1	1	1
rs7642778	3	46039667	T	C	0.3708	NA	NA	NA	0.484759	rs1392288	6	FYCO1	2350	intergenic	1.394	6	5	15	1	1	1
rs13065970	3	146214962	C	T	0.2425	0.000492128	0.0337419	0.00968203	0.119912	rs454645	8	PLSCR2	1183	intergenic	1.394	4	2	15	1	1	1
rs13109061	4	25124746	T	C	0.4742	4.24544e-05	-0.0374233	0.00914169	0.119105	rs7684660	9	SEPSECS	0	UTR3	1.394	7	4	5	1	1	1
rs2246111	10	81689741	G	T	0.3936	0.000333688	0.0312487	0.0087101	0.0873444	rs61860402	16	MBL1P	0	ncRNA_intronic	1.394	5	5	13	1	1	1
rs555203107	17	44324572	A	G	0.2485	NA	NA	NA	0.899186	rs3785884	23	RP11-259G18.2	2161	intergenic	1.394	NA	5	15	0	1	1
rs112032759	1	155095346	C	CT	0.3231	NA	NA	NA	0.0932284	rs61738875	3	Y_RNA	2271	intergenic	1.393	NA	5	14	1	1	1
rs138774775	10	81896412	T	TTTTA	0.498	NA	NA	NA	0.0752283	rs61860402	16	PLAC9	0	intronic	1.393	NA	1	14	1	1	1
rs35196950	8	61612392	C	CT	0.339	NA	NA	NA	0.0759342	rs4403445	13	CHD7	0	intronic	1.39	NA	5	5	1	1	1
rs34346918	10	81359566	T	C	0.06958	0.000104249	0.0609439	0.0157052	0.651996	rs61860402	16	SFTPA3P	4149	intergenic	1.39	4	7	15	0	1	1
rs13274540	8	60787618	C	T	0.4304	NA	NA	NA	0.0514842	rs4403445	13	RP11-960H2.1	53625	intergenic	1.389	7	9	15	0	1	1
rs2681565	8	61073717	T	C	0.3877	NA	NA	NA	0.0512094	rs4403445	13	SLC2A13P1	19015	intergenic	1.389	6	9	15	0	1	1
rs1620437	9	33214109	C	T	0.1243	0.022336	0.0330356	0.0144601	0.0730705	rs11790730	14	SPINK4	4253	intergenic	1.389	6	5	15	1	1	1
rs1230098	17	43478193	C	A	0.3082	7.57029e-07	0.0441403	0.00892421	0.129491	rs3785884	23	ARHGAP27	0	intronic	1.389	7	4	5	1	1	1
rs62062802	17	44028045	G	T	0.2396	4.09357e-14	-0.0840817	0.0111249	0.9436	rs3785884	23	MAPT	0	intronic	1.389	6	5	13	1	1	1
rs28382805	19	10500232	G	T	0.1869	NA	NA	NA	0.472797	rs34725611	26	CDC37	1577	intergenic	1.389	NA	4	5	1	1	1
rs2088693	3	46077390	T	C	0.1441	NA	NA	NA	0.442551	rs35617677	6	XCR1	8155	intergenic	1.388	5	7	15	1	1	1
rs13067058	3	46273766	G	A	0.07753	NA	NA	NA	0.788724	rs35617677	6	CCR3	0	intronic	1.388	7	5	15	1	1	1
rs9865244	3	101204698	C	A	0.4115	0.0163471	-0.0206226	0.00858891	0.217125	rs17412601	7	SENP7	0	intronic	1.388	6	1	5	1	1	1
rs9687004	5	131442689	A	G	0.1849	NA	NA	NA	0.0729968	rs10066378	10	snoZ6	26862	intergenic	1.388	6	5	15	0	1	1
rs113399561	17	44205350	A	ATT	0.2386	NA	NA	NA	0.938481	rs3785884	23	KANSL1	0	intronic	1.388	NA	4	5	1	1	1
rs115980638	3	45194265	G	T	0.332	NA	NA	NA	0.0679293	rs73058468	6	CDCP1	6350	intergenic	1.387	7	5	15	1	1	1
rs575376176	3	101411064	A	C	0.02187	NA	NA	NA	0.0610872	rs17412601	7	RPL24	5437	intergenic	1.387	NA	1	15	1	0	0
rs2850020	21	34702201	G	A	0.1859	0.00106623	0.0358104	0.010943	0.0621002	rs2834168	30	IFNAR1	0	intronic	1.387	6	2	5	1	1	1
rs62061814	17	44181508	T	G	0.2406	2.34732e-10	-0.0777197	0.012265	0.948571	rs3785884	23	KANSL1	0	intronic	1.386	7	5	5	1	1	1
rs113780990	3	101516666	G	C	0.331	NA	NA	NA	1	rs17412601	7	NXPE3	0	intronic	1.385	6	4	5	1	1	1
rs17688296	17	43767815	C	T	0.2396	NA	NA	NA	0.9436	rs3785884	23	CRHR1:RP11-105N13.4	0:0	ncRNA_intronic	1.385	1f	7	13	1	1	1
rs114835401	1	77966566	T	G	0.3439	NA	NA	NA	0.0627966	rs7515509	2	AK5	0	intronic	1.384	6	5	15	1	0	1
rs10067082	5	131574737	A	G	0.1759	0.0474155	0.0208638	0.0105236	0.172295	rs10066378	10	P4HA2	0	intronic	1.384	5	5	15	1	1	1
rs4767025	12	113358794	C	T	0.3439	2.66242e-15	0.0735158	0.00929899	0.876631	rs10774679	19	OAS1:RP1-71H24.1	0:0	ncRNA_intronic	1.384	5	4	5	1	1	0
rs8062593	16	89188452	A	G	0.1938	NA	NA	NA	0.363176	rs117169628	22	ACSF3	0	intronic	1.384	5	4	5	1	1	1
rs2696666	17	44251972	G	A	0.2406	1.6362e-10	-0.0797378	0.0124744	0.948571	rs3785884	23	KANSL1	0	intronic	1.384	NA	4	5	1	1	1
rs56318119	19	49326464	A	AC	0.2187	NA	NA	NA	0.0996694	rs679574	27	HSD17B14	0	intronic	1.384	NA	4	5	1	1	1
rs142602366	21	34580145	GA	G	0.1511	NA	NA	NA	0.169485	rs2834154	30	IFNAR2	22060	intergenic	1.384	NA	5	15	0	1	1
rs11293857	3	101449418	AT	A	0.4235	NA	NA	NA	0.212509	rs17412601	7	CEP97	0	intronic	1.383	NA	4	5	1	1	1
rs150109720	19	10657222	G	T	0.04573	NA	NA	NA	0.0832763	rs34725611	26	ATG4D	0	intronic	1.383	7	4	5	1	1	1
rs12137756	1	65344250	A	G	0.08847	NA	NA	NA	0.18226	rs11208552	1	JAK1	0	intronic	1.382	6	4	5	1	0	1
rs35053103	3	46367918	A	G	0.3022	NA	NA	NA	0.316082	rs1491957	6	UQCRC2P1	14504	intergenic	1.382	7	5	15	0	1	1
rs57046671	3	46528083	CTT	C	0.2525	NA	NA	NA	0.0957067	rs3213480	6	LTF	1358	intergenic	1.382	NA	5	14	1	1	1
rs6597606	9	136057950	C	T	0.327	0.00123188	0.0309084	0.00956503	0.193458	rs550057	15	GBGT1	18617	intergenic	1.382	5	5	14	0	1	1
rs2525853	12	113472014	G	T	0.3628	0.000763067	0.0339854	0.0100971	0.404129	rs10774679	19	RP1-71H24.1	16457	intergenic	1.382	NA	5	15	0	1	1
rs586333	1	78581003	G	A	0.2256	0.0243221	-0.0228806	0.0101601	0.0634407	rs7515509	2	GIPC2	0	intronic	1.381	NA	5	15	1	1	1
rs200627872	3	45467394	T	TTTTTC	0.3907	NA	NA	NA	0.12575	rs73058468	6	LARS2	0	intronic	1.381	NA	4	5	1	1	1
rs4683906	3	101168813	T	C	0.4115	NA	NA	NA	0.217125	rs17412601	7	SENP7	0	intronic	1.381	7	5	15	1	1	1
rs8176737	9	136131783	C	T	0.2217	0.0007277	-0.0358821	0.0106194	0.138239	rs550057	15	ABO	0	ncRNA_intronic	1.381	NA	4	14	0	1	1
rs3096300	16	89376470	C	T	0.2505	0.000124115	-0.0397666	0.0103617	0.198682	rs117169628	22	ANKRD11	0	intronic	1.381	NA	4	5	1	1	1
rs66934272	4	25294909	C	CA	0.4105	NA	NA	NA	0.163343	rs7684660	9	PI4K2B	14194	intergenic	1.38	NA	5	15	0	1	1
rs152197	5	131461341	C	T	0.1829	NA	NA	NA	0.0671922	rs10066378	10	AC063976.1	21842	intergenic	1.38	7	9	15	0	1	1
rs146795181	19	10782509	G	A	0.02783	NA	NA	NA	0.0553892	rs34725611	26	ILF3	0	intronic	1.38	5	4	4	1	1	1
rs148356862	4	25320418	TG	T	0.4394	NA	NA	NA	0.193426	rs7684660	9	ZCCHC4	0	intronic	1.379	NA	4	5	1	1	1
rs556106195	17	43693341	A	G	0.2406	NA	NA	NA	0.948571	rs3785884	23	CRHR1-IT1	4352	intergenic	1.379	NA	14	15	1	1	1
rs62060801	17	44145860	A	G	0.2406	1.70105e-15	-0.0878823	0.0110385	0.948571	rs3785884	23	KANSL1	0	intronic	1.379	7	4	5	1	1	1
rs16982241	19	49202859	G	A	0.163	NA	NA	NA	0.171741	rs679574	27	FUT2	0	intronic	1.379	4	1	5	1	1	1
rs9819419	3	46137363	A	G	0.3917	NA	NA	NA	0.31371	rs1392288	6	FLT1P1	46486	intergenic	1.378	4	2	15	0	1	1
rs116368402	3	145915913	C	T	0.01292	0.0111674	0.0845639	0.0333268	0.119627	rs454645	8	PLSCR4	0	intronic	1.378	6	4	15	1	1	1
rs66528862	4	25383569	C	CA	0.2724	NA	NA	NA	0.146888	rs7684660	9	ANAPC4	0	intronic	1.378	NA	4	5	1	1	1
rs11738669	5	130912553	C	G	0.2634	NA	NA	NA	0.10933	rs10066378	10	RAPGEF6:CTC-432M15.3	0:0	intronic	1.378	7	4	5	1	1	1
rs17132324	5	131363979	A	G	0.1998	NA	NA	NA	0.0842028	rs10066378	10	AC034228.2	15086	intergenic	1.378	7	7	15	0	1	1
rs1853833	6	41477214	G	A	0.06561	0.031197	-0.0451245	0.0209438	0.129483	rs1886813	11	RP11-328M4.2:RP11-328M4.3	0:0	ncRNA_intronic	1.378	NA	5	14	0	0	1
rs4727439	7	99510234	A	C	0.4235	0.0441674	-0.0171128	0.00850325	0.169891	rs2897075	12	TRIM4	0	intronic	1.378	5	4	5	1	1	1
rs543194077	10	81836236	CAAAAAAAAAAAA	C	0.1879	NA	NA	NA	0.108093	rs61860402	16	TMEM254-AS1	0	ncRNA_intronic	1.378	NA	5	15	1	1	1
rs17563986	17	43991272	A	G	0.2396	5.48534e-15	-0.0860219	0.0110069	0.9436	rs3785884	23	MAPT	0	intronic	1.378	1f	4	14	1	1	1
rs72219839	3	46422424	CTT	C	0.08052	NA	NA	NA	0.140866	rs77116118	6	RP11-24F11.2	0	ncRNA_intronic	1.377	NA	1	7	1	1	1
rs7310791	12	113392065	T	G	0.4851	1.50196e-06	0.0416433	0.0086559	0.43524	rs10774679	19	RP1-71H24.1:OAS3	0:0	ncRNA_intronic	1.377	6	4	5	1	1	0
rs57213017	17	43666906	G	C	0.2416	NA	NA	NA	0.933141	rs3785884	23	DND1P1	2610	intergenic	1.377	6	5	15	0	1	1
rs199510	17	44857929	C	A	0.2197	NA	NA	NA	0.797452	rs3785884	23	WNT3	0	intronic	1.377	6	5	14	1	1	1
rs10007597	4	25311049	G	A	0.2197	1.00627e-08	-0.0560526	0.00978286	0.347556	rs7684660	9	ZCCHC4	3357	intergenic	1.376	7	5	15	1	1	1
rs6848308	4	25394401	C	G	0.4483	0.000932521	-0.0296859	0.0089682	0.253825	rs7684660	9	ANAPC4	0	intronic	1.376	5	4	4	1	1	1
rs499765	19	49266390	C	G	0.3201	0.012946	0.0237773	0.00956736	0.17245	rs679574	27	FGF21	4802	intergenic	1.376	7	5	14	1	1	1
rs566715748	20	6408693	CA	C	0.3002	NA	NA	NA	0.158077	rs2876034	29	CASC20	18676	intergenic	1.376	NA	9	15	0	0	1
rs77834682	21	34589235	CAT	C	0.2982	NA	NA	NA	0.792675	rs2834154	30	IFNAR2	12970	intergenic	1.376	NA	2	15	0	1	1
rs554512702	7	99538312	T	TA	0.4871	NA	NA	NA	0.262592	rs2897075	12	RP4-604G5.1	0	ncRNA_intronic	1.375	NA	5	14	0	1	1
rs35836236	8	61448866	ATC	A	0.2167	NA	NA	NA	0.448641	rs4403445	13	RAB2A	0	intronic	1.375	NA	5	5	1	1	0
12:113470855:C:T	12	113470855	T	C	0.01392	NA	NA	NA	0.161493	rs10774679	19	RP1-71H24.1	15298	NA	1.375	NA	5	15	0	1	1
rs2532423	17	44285952	T	C	0.2475	NA	NA	NA	0.915301	rs3785884	23	KANSL1	0	intronic	1.375	NA	4	5	1	1	1
rs58596679	3	46169956	T	TAC	0.4155	NA	NA	NA	0.36079	rs1392288	6	FLT1P1	13893	intergenic	1.374	NA	5	15	0	1	1
rs536619	3	146209904	A	C	0.2813	0.0321337	0.0216062	0.0100834	0.0867371	rs454645	8	PLSCR2	0	intronic	1.374	5	2	15	1	1	1
rs62074125	17	44852612	A	C	0.2306	5.9989e-05	0.0497389	0.0123949	0.0863418	rs3785884	23	WNT3	0	intronic	1.374	4	5	14	1	1	1
rs7306524	12	133052932	G	A	0.4672	0.00734396	0.0238178	0.00888447	0.10477	rs5023077	20	MUC8	2205	intergenic	1.373	4	2	14	1	1	1
rs62064595	17	43460374	A	G	0.16	1.01124e-07	-0.0674905	0.012675	0.463471	rs3785884	23	ARHGAP27	10900	intergenic	1.373	6	5	15	0	1	1
rs557845234	17	43665343	T	G	0.2435	NA	NA	NA	0.904529	rs3785884	23	DND1P1	1047	intergenic	1.373	NA	5	15	0	1	1
rs62054390	17	43808443	A	C	0.2396	3.46628e-15	-0.0862148	0.0109509	0.933274	rs3785884	23	CRHR1:RP11-105N13.4	0:0	ncRNA_intronic	1.373	7	9	9	1	1	1
rs35421858	1	65411414	CT	C	0.1769	NA	NA	NA	0.39948	rs11208552	1	JAK1	0	intronic	1.372	NA	5	5	1	0	1
rs80329265	1	77961530	A	AG	0.1262	NA	NA	NA	0.0851869	rs7515509	2	AK5	0	intronic	1.372	NA	4	15	1	0	1
rs11929281	3	46124330	G	A	0.4245	NA	NA	NA	0.228933	rs1392288	6	XCR1	55095	intergenic	1.372	4	5	15	0	1	1
rs139303584	3	46486611	G	C	0.1362	0.0294806	-0.0280529	0.012886	0.211309	rs3213480	6	LTF	0	intronic	1.372	3b	4	15	1	1	1
rs17347156	3	101504674	G	A	0.331	1.54587e-12	-0.065637	0.00928346	1	rs17412601	7	NXPE3	0	intronic	1.372	1f	1	4	1	1	1
rs151249296	11	34434264	CAAACA	C	0.07356	NA	NA	NA	0.0796879	rs1157669	18	RP1-53C18.3	7767	intergenic	1.372	NA	5	9	0	0	1
rs3215553	11	34453283	TA	T	0.3509	NA	NA	NA	0.490181	rs1157669	18	CIR1P3	86	downstream	1.372	NA	2	15	1	1	1
rs9811301	3	46300548	G	T	0.3519	NA	NA	NA	0.138462	rs3213480	6	CCR3	0	intronic	1.371	6	7	15	1	1	1
rs13086519	3	100804841	G	T	0.1481	0.0343778	-0.0290593	0.0137356	0.111388	rs17412601	7	ACTR3P3	77096	intergenic	1.37	7	5	15	0	1	1
rs1038438	3	100920330	A	C	0.2406	0.00788633	0.0255645	0.00962192	0.13729	rs17412601	7	snoU13	345	upstream	1.37	NA	5	15	0	1	1
rs10885069	10	81566234	A	C	0.2773	NA	NA	NA	0.127929	rs61860402	16	RP11-773D16.1	0	ncRNA_intronic	1.37	7	5	15	0	1	1
rs62054382	17	43802525	C	T	0.2396	2.63341e-15	-0.0869327	0.0109942	0.9436	rs3785884	23	CRHR1:RP11-105N13.4	0:0	ncRNA_intronic	1.37	5	9	14	1	1	1
rs1453976	1	77822934	T	G	0.03777	0.00576049	0.0578858	0.0209647	0.0598715	rs7515509	2	AK5	0	intronic	1.369	7	5	15	1	1	1
rs148215881	3	101313636	G	A	0.06163	0.00446805	-0.0647929	0.0227897	0.135318	rs17412601	7	PCNP	354	downstream	1.369	7	4	5	1	1	1
rs10887326	10	81760662	A	C	0.3986	NA	NA	NA	0.0906794	rs61860402	16	RP11-369J21.11	16806	intergenic	1.369	6	14	15	0	1	1
rs2043330	19	10553618	C	T	0.2913	0.0206816	0.0210882	0.00911432	0.213574	rs34725611	26	PDE4A	0	intronic	1.369	NA	5	15	1	1	0
rs17660595	17	44180954	A	G	0.2406	2.27475e-10	-0.0777666	0.012263	0.948571	rs3785884	23	KANSL1	0	intronic	1.368	1f	5	5	1	1	1
rs383241	17	43705356	G	A	0.2396	NA	NA	NA	0.9436	rs3785884	23	CRHR1-IT1:CRHR1:RP11-105N13.4	0:0:0	ncRNA_intronic	1.367	NA	4	5	1	1	1
rs6085620	20	6580087	G	A	0.2207	0.000495607	0.036383	0.0104455	0.158494	rs2876034	29	CASC20	70980	intergenic	1.367	7	5	15	0	0	0
rs113009771	3	45850000	G	A	0.06759	0.0239629	-0.0554442	0.0245576	0.0539403	rs77116118	6	SLC6A20	11972	intergenic	1.366	5	1	15	0	1	1
rs571576894	17	44356098	A	C	0.2127	NA	NA	NA	0.801987	rs3785884	23	ARL17B	0	intronic	1.366	NA	5	15	1	1	1
rs76100548	20	6346456	G	C	0.3877	NA	NA	NA	0.0699249	rs2876034	29	CASC20	80913	intergenic	1.365	6	14	15	0	0	1
rs1846650	5	131158767	T	C	0.2157	NA	NA	NA	0.0756025	rs10066378	10	ACSL6:AC034228.7	0:0	ncRNA_intronic	1.364	6	9	15	1	1	1
rs241045	17	43712337	C	T	0.2396	NA	NA	NA	0.9436	rs3785884	23	CRHR1-IT1:CRHR1:RP11-105N13.4	0:0:0	ncRNA_intronic	1.364	NA	4	5	1	1	1
rs34081316	17	44338782	AT	A	0.2107	NA	NA	NA	0.801553	rs3785884	23	RP11-259G18.3	809	upstream	1.364	NA	5	5	0	1	1
rs2011172	19	10662236	T	C	0.04573	0.0131083	-0.0643606	0.0259434	0.0796392	rs34725611	26	ATG4D	0	intronic	1.364	NA	4	4	1	1	1
rs994308	20	6603622	C	T	0.3976	0.00832681	-0.0225262	0.00853742	0.401352	rs2876034	29	CASC20	94515	intergenic	1.364	7	5	15	0	1	1
rs7279933	21	34672515	T	C	0.4006	0.000112998	-0.0333754	0.00864461	0.235661	rs2834168	30	IL10RB	2975	intergenic	1.364	6	2	7	1	1	1
rs59653472	1	65403625	C	T	0.1561	NA	NA	NA	0.454269	rs11208552	1	JAK1	0	intronic	1.363	6	5	5	1	1	1
rs4683942	3	100879641	T	G	0.2903	0.0132547	-0.0231753	0.00935675	0.111792	rs17412601	7	ACTR3P3	2296	intergenic	1.362	7	2	15	0	1	1
rs531838213	5	131445915	T	TA	0.1779	NA	NA	NA	0.0668674	rs10066378	10	snoZ6	30088	intergenic	1.362	NA	5	15	0	1	1
rs62060791	17	44137678	G	A	0.2406	3.36346e-13	-0.0951686	0.0130744	0.948571	rs3785884	23	KANSL1	0	intronic	1.362	NA	4	5	1	1	1
rs71619614	3	45967800	CA	C	0.1203	NA	NA	NA	0.472146	rs35617677	6	FYCO1	0	intronic	1.361	NA	4	5	1	1	1
rs368582727	10	81533310	AT	A	0.333	NA	NA	NA	0.0932371	rs61860402	16	RP11-119F19.2	7224	intergenic	1.361	NA	5	15	0	1	1
rs145503157	17	43859929	C	CACG	0.2396	NA	NA	NA	0.9436	rs3785884	23	CRHR1:RP11-105N13.4	0:0	ncRNA_intronic	1.361	NA	5	13	1	1	0
rs6038511	20	6435698	C	T	0.4891	0.00062315	-0.0292035	0.0085357	0.425728	rs2876034	29	CASC20	0	ncRNA_intronic	1.361	6	9	15	0	0	1
rs370226994	3	46291364	CT	C	0.2704	NA	NA	NA	0.0917721	rs3213480	6	CCR3	0	intronic	1.36	NA	1	15	1	1	1
rs56162149	5	131330752	C	T	0.1899	NA	NA	NA	0.221148	rs10066378	10	ACSL6	0	intronic	1.36	3a	2	15	1	1	1
rs5848738	3	45285474	CA	C	0.3658	NA	NA	NA	0.063983	rs73058468	6	U3	11427	intergenic	1.359	NA	5	15	0	0	1
rs75955199	17	47701453	C	T	0.1968	1.61798e-05	0.0509849	0.011824	0.103466	rs3848456	24	SPOP	0	intronic	1.359	5	4	5	1	1	1
rs552364395	19	10555346	AT	A	0.06759	NA	NA	NA	0.0509832	rs34725611	26	PDE4A	0	intronic	1.359	NA	5	15	1	0	0
rs34965163	19	50892062	G	A	0.08748	0.0304379	0.0332834	0.0153781	0.231751	rs1405655	28	POLD1	0	intronic	1.359	5	4	5	1	1	1
rs2478150	1	65242858	C	A	0.3439	0.0470375	0.0177221	0.00892367	0.106392	rs11208552	1	RAVER2	0	intronic	1.358	6	5	15	1	1	1
rs141129900	11	34506726	G	GAA	0.2604	NA	NA	NA	0.298792	rs1157669	18	ELF5	0	intronic	1.358	NA	13	15	1	1	1
rs11066443	12	113337731	C	T	0.2018	4.38534e-05	0.0456858	0.0111806	0.166624	rs10774679	19	RPH3A	1044	intergenic	1.358	1f	5	14	1	1	0
rs1918797	17	44223243	G	A	0.2406	2.66874e-10	-0.0776593	0.0122939	0.948571	rs3785884	23	KANSL1	0	intronic	1.358	NA	2	7	1	1	1
rs6980590	8	61437887	G	A	0.161	0.00911059	0.030555	0.0117164	0.312824	rs4403445	13	RAB2A	0	intronic	1.357	4	1	5	1	1	1
rs35044159	16	89164181	G	GA	0.2177	NA	NA	NA	0.269685	rs117169628	22	ACSF3	0	intronic	1.357	NA	2	5	1	1	1
rs369136006	17	44517763	T	A	0.2952	NA	NA	NA	0.0872364	rs3785884	23	NSFP1	0	ncRNA_intronic	1.357	6	15	15	0	1	0
rs4683142	3	45852376	G	C	0.1829	4.62012e-11	0.0855345	0.0129939	0.397734	rs1392288	6	LZTFL1	12431	intergenic	1.356	7	4	15	0	1	1
rs73252577	4	25315616	G	A	0.04573	2.11527e-08	0.0944349	0.0168564	0.118961	rs7684660	9	ZCCHC4	0	intronic	1.356	7	1	5	1	1	1
rs500480	3	101021865	A	C	0.2008	0.00756041	-0.0271968	0.0101819	0.0871624	rs17412601	7	IMPG2	0	intronic	1.355	NA	5	15	1	1	1
rs72791111	5	130953002	C	A	0.4205	NA	NA	NA	0.050969	rs10066378	10	RAPGEF6:CTC-432M15.3	0:0	intronic	1.355	5	5	5	1	1	1
rs12412762	10	81907470	C	T	0.1034	0.00975525	0.0346644	0.013413	0.4681	rs61860402	16	PLAC9	2354	intergenic	1.355	5	4	5	1	1	1
rs55965241	10	81915055	C	CT	0.1044	NA	NA	NA	0.467235	rs61860402	16	ANXA11	0	UTR3	1.355	NA	2	4	1	1	1
rs12788273	11	1407010	G	A	0.2962	NA	NA	NA	0.0664787	rs12802931	17	BRSK2	4118	intergenic	1.355	6	5	14	1	0	1
rs62055716	17	43765778	C	T	0.2396	NA	NA	NA	0.9436	rs3785884	23	CRHR1:RP11-105N13.4	0:0	ncRNA_intronic	1.355	4	7	14	1	1	1
rs2109069	19	4719443	G	A	0.3211	NA	NA	NA	0.293843	rs35574495	25	DPP9	0	intronic	1.355	5	1	4	1	1	1
rs13059906	3	46208858	T	C	0.09841	NA	NA	NA	0.936606	rs35617677	6	CCR3	0	intronic	1.354	7	5	15	1	1	1
rs34444973	3	46262723	T	TA	0.1024	NA	NA	NA	0.899897	rs35617677	6	CCR3	0	intronic	1.354	NA	5	15	1	1	1
rs34895941	3	146380412	T	A	0.02783	0.0395408	0.0562633	0.027332	0.160662	rs454645	8	PLSCR5	56408	intergenic	1.354	6	14	15	0	0	1
rs10633848	12	113438337	TCA	T	0.495	NA	NA	NA	0.213527	rs10774679	19	RP1-71H24.1:OAS2	0:0	ncRNA_intronic	1.354	NA	4	4	1	1	0
rs144477192	1	77518203	C	T	0.0159	NA	NA	NA	0.0579996	rs7515509	2	ST6GALNAC5	0	NA	1.353	7	4	15	1	0	1
rs370736736	3	45336360	CA	C	0.1869	NA	NA	NA	0.0928544	rs79939301	6	U3	39247	intergenic	1.353	NA	13	14	0	0	1
rs10804836	3	101135210	C	T	0.4115	0.0164663	-0.0206341	0.00860323	0.217125	rs17412601	7	SENP7	0	intronic	1.353	7	4	15	1	1	1
rs35194480	5	131806169	G	A	0.1342	1.54715e-08	0.0679487	0.012013	0.923747	rs10066378	10	C5orf56:AC116366.6	0:0	ncRNA_exonic	1.353	6	4	7	1	1	1
rs13275322	8	60787673	G	A	0.4314	NA	NA	NA	0.0526307	rs4403445	13	RP11-960H2.1	53680	intergenic	1.353	6	9	15	0	1	1
rs199990416	8	61373549	A	ATTTTT	0.4563	NA	NA	NA	0.492783	rs4403445	13	RP11-163N6.2	0	ncRNA_intronic	1.353	NA	5	15	0	1	1
rs75229280	17	44196653	G	A	0.2406	NA	NA	NA	0.948571	rs3785884	23	KANSL1	0	intronic	1.353	7	5	5	1	1	1
rs6674790	1	77974398	G	A	0.2117	1.19866e-05	0.0455206	0.010398	0.254509	rs7515509	2	AK5	0	intronic	1.352	6	5	15	1	1	1
rs10836255	11	34566510	G	A	0.2425	0.00285726	0.0314341	0.0105388	0.0704176	rs1157669	18	RP4-594L9.2	0	ncRNA_intronic	1.352	7	5	14	0	1	1
rs62065449	17	43569909	T	C	0.1988	2.73934e-11	-0.0779171	0.0116994	0.730351	rs3785884	23	PLEKHM1	1793	intergenic	1.352	5	5	15	1	1	1
17:44192811:C:CGAGA	17	44192811	C	CGAGA	0.2575	NA	NA	NA	0.0775973	rs3785884	23	KANSL1	0	intronic	1.352	NA	2	5	1	1	1
rs56754947	4	25420465	G	A	0.03082	2.09718e-07	0.111169	0.0214177	0.186037	rs7684660	9	ANAPC4	344	downstream	1.351	6	4	4	1	1	1
rs2259497	10	82008602	C	G	0.3191	NA	NA	NA	0.114541	rs61860402	16	AL359195.1	863	upstream	1.35	5	5	15	1	1	1
rs62057067	17	43858326	C	T	0.2396	1.73809e-10	-0.0780964	0.0122353	0.9436	rs3785884	23	CRHR1:RP11-105N13.4	0:0	ncRNA_intronic	1.35	7	5	14	1	1	0
rs9846540	3	45692891	G	A	0.2515	NA	NA	NA	0.0660847	rs79939301	6	LIMD1	0	intronic	1.349	5	5	5	1	1	1
rs2867873	3	146201189	A	G	0.2803	NA	NA	NA	0.0882888	rs454645	8	PLSCR2	0	intronic	1.349	6	9	15	1	1	1
rs3776013	5	130867404	T	C	0.2634	NA	NA	NA	0.10933	rs10066378	10	RAPGEF6:CTC-432M15.3	0:0	intronic	1.349	NA	1	5	1	1	1
rs555485234	8	61392652	C	CTT	0.3966	NA	NA	NA	0.907477	rs4403445	13	RP11-163N6.2	0	ncRNA_intronic	1.349	NA	5	15	0	1	1
rs386385385	16	89567418	C	CAAAAA	0.2465	NA	NA	NA	0.0732467	rs117169628	22	SPG7:RP11-104N10.1	0:0	ncRNA_intronic	1.349	NA	5	5	1	1	1
rs187569028	17	43716234	G	T	0.165	NA	NA	NA	0.634025	rs3785884	23	CRHR1-IT1:CRHR1:RP11-105N13.4	0:0:0	ncRNA_intronic	1.349	6	4	5	1	1	1
rs527210	9	136146431	C	T	0.3708	NA	NA	NA	0.675624	rs550057	15	ABO	0	ncRNA_intronic	1.348	6	5	14	0	1	1
rs2781991	10	81541186	A	G	0.339	NA	NA	NA	0.137373	rs61860402	16	RP11-119F19.2	15100	intergenic	1.348	7	5	15	0	1	0
rs34956255	8	61462038	CT	C	0.2316	NA	NA	NA	0.372655	rs4403445	13	RAB2A	0	intronic	1.347	NA	4	5	1	1	0
rs141535538	9	136312911	C	T	0.02386	0.00179637	0.142906	0.0457742	0.0717215	rs550057	15	ADAMTS13	0	intronic	1.347	7	5	15	1	1	1
rs5774735	1	65438284	CAACATGACAA	C	0.0338	NA	NA	NA	0.114855	rs11208552	1	RP11-182I10.3	0	ncRNA_exonic	1.346	NA	5	15	1	1	1
rs2586885	2	26889576	C	T	0.3817	0.0113471	0.0226971	0.00896471	0.164344	rs732990	4	AC015977.6	4545	intergenic	1.346	NA	9	14	0	1	1
rs142700036	3	46252886	ATATT	A	0.09245	NA	NA	NA	1	rs35617677	6	CCR3	0	intronic	1.346	NA	5	15	1	1	1
rs10836202	11	34402778	C	T	0.1809	9.54459e-06	0.0479535	0.0108315	0.22652	rs1157669	18	ABTB2	23222	intergenic	1.346	5	5	15	0	1	1
rs62244501	3	45216595	C	T	0.175	0.0287974	0.0255719	0.0116967	0.0571499	rs79939301	6	RPS24P8	14927	intergenic	1.345	5	5	15	0	1	1
rs28838117	8	61073684	A	C	0.3877	NA	NA	NA	0.0512094	rs4403445	13	SLC2A13P1	18982	intergenic	1.345	7	9	15	0	1	1
rs66490505	8	61211683	G	A	0.165	0.0492181	0.0214368	0.0108999	0.139993	rs4403445	13	CA8	17711	intergenic	1.345	7	7	15	0	1	1
rs61862139	10	81357037	T	C	0.06958	6.62112e-05	0.0624299	0.0156485	0.651996	rs61860402	16	SFTPA3P	1620	intergenic	1.345	7	9	15	0	1	1
rs10887244	10	81717108	G	C	0.1054	3.50963e-07	0.0683766	0.0134235	1	rs61860402	16	SFTPD	0	intronic	1.345	7	5	15	1	1	1
rs78134526	1	65588573	A	G	0.2197	NA	NA	NA	0.0632017	rs11208552	1	AK4	24658	intergenic	1.344	5	14	15	0	1	0
rs7706785	5	130954860	C	T	0.2247	NA	NA	NA	0.0632051	rs10066378	10	RAPGEF6:CTC-432M15.3	0:0	intronic	1.344	7	1	5	1	1	1
rs143425395	4	25431599	CCT	C	0.04076	NA	NA	NA	0.242723	rs7684660	9	ANAPC4	11478	intergenic	1.343	NA	5	15	0	1	1
rs11993480	8	61657073	G	A	0.2435	NA	NA	NA	0.0542917	rs4403445	13	CHD7	0	intronic	1.343	5	4	5	1	1	1
rs12411614	10	81636165	G	A	0.1869	4.3184e-05	0.0489579	0.0119709	0.223058	rs61860402	16	CTSLP6	2505	intergenic	1.343	6	14	15	0	1	0
rs71583486	5	131719689	G	T	0.08748	1.28513e-06	0.0737155	0.0152241	0.525491	rs10066378	10	SLC22A5	0	intronic	1.342	5	4	5	1	1	1
rs10274976	7	99581861	T	C	0.1223	NA	NA	NA	0.056258	rs2897075	12	AZGP1P1	0	ncRNA_intronic	1.342	5	6	15	1	1	1
rs8176669	9	136142463	A	C	0.2197	NA	NA	NA	0.143386	rs550057	15	ABO	0	ncRNA_intronic	1.342	NA	5	14	0	1	1
rs560298928	17	43461056	C	CT	0.4324	NA	NA	NA	0.0885199	rs3785884	23	ARHGAP27	10218	intergenic	1.342	NA	5	15	0	1	1
rs549680649	21	34667976	C	CA	0.4453	NA	NA	NA	0.106481	rs2834168	30	IL10RB	0	intronic	1.342	NA	4	5	1	1	1
rs7671107	4	25449225	G	A	0.2187	1.80645e-11	-0.069665	0.0103655	0.525945	rs7684660	9	RP11-206P5.1	24913	intergenic	1.341	7	5	15	0	1	0
rs55838345	10	82085120	G	C	0.1074	0.000695752	0.0450513	0.0132846	0.366257	rs61860402	16	RP11-36D19.8	8406	intergenic	1.341	4	2	15	0	1	1
rs62053956	17	43750315	A	G	0.2396	NA	NA	NA	0.9436	rs3785884	23	CRHR1:RP11-105N13.4	0:0	ncRNA_intronic	1.341	5	5	14	1	1	1
rs138939613	17	43841624	G	GATGGATGA	0.2366	NA	NA	NA	0.92835	rs3785884	23	CRHR1:RP11-105N13.4	0:0	ncRNA_intronic	1.341	NA	5	14	1	1	0
rs17649866	17	44000914	T	C	0.2396	1.92252e-15	-0.0876978	0.0110364	0.9436	rs3785884	23	MAPT	0	intronic	1.34	1f	2	14	1	1	1
rs2317743	3	101089952	G	A	0.4115	0.011212	-0.0219036	0.00863699	0.217125	rs17412601	7	SENP7	0	intronic	1.339	7	4	5	1	1	1
rs373229025	9	136376934	CAT	C	0.161	NA	NA	NA	0.0574054	rs550057	15	TMEM8C	2773	intergenic	1.339	NA	5	14	1	1	1
rs12627039	21	34600508	G	T	0.2932	NA	NA	NA	0.820609	rs2834154	30	IFNAR2	1697	intergenic	1.339	7	5	15	1	1	1
rs76358832	2	60588828	G	T	0.09245	0.00566832	-0.0430616	0.0155661	0.0534707	rs1123573	5	AC007381.2	0	ncRNA_intronic	1.338	2c	5	15	0	0	1
rs33795	3	45301304	A	G	0.496	0.0388665	-0.0185925	0.00900105	0.06409	rs73058468	6	U3	4191	intergenic	1.338	6	5	15	0	1	1
rs476491	3	101025937	T	C	0.2008	0.0089058	-0.0265651	0.0101562	0.0871624	rs17412601	7	IMPG2	0	intronic	1.338	6	5	15	1	1	1
rs788401	19	50858088	C	T	0.4414	5.83115e-07	0.0456946	0.00914491	0.33996	rs1405655	28	NR1H2	0	intronic	1.338	NA	5	15	1	1	1
3:101326300:T:TAAGAGAA	3	101326300	T	TAAGAGAA	0.3897	NA	NA	NA	0.242732	rs17412601	7	RP11-454H13.1	7811	intergenic	1.337	NA	5	15	0	1	1
3:101326300:T:TAAGAGAG	3	101326300	T	TAAGAGAG	0.4781	NA	NA	NA	0.242732	rs17412601	7	RP11-454H13.1	7811	NA	1.337	NA	5	15	0	1	1
rs34670591	13	113555234	TG	T	0.2346	NA	NA	NA	0.0536833	rs75898026	21	MCF2L	0	intronic	1.337	NA	1	14	1	0	1
rs35715701	16	89140383	C	T	0.09344	0.00372699	0.0396129	0.0136578	0.23682	rs117169628	22	ACSF3	14399	intergenic	1.337	4	5	9	0	1	1
rs146615516	10	81367107	T	G	0.06958	0.000121835	0.0603609	0.0157091	0.651996	rs61860402	16	SFTPA1	3587	intergenic	1.336	6	5	15	1	1	1
rs3114917	16	89360965	G	A	0.341	0.000827418	-0.0301168	0.00900769	0.109369	rs117169628	22	ANKRD11	0	intronic	1.336	NA	4	7	1	1	1
rs146257984	7	99826665	C	A	0.2674	NA	NA	NA	0.211947	rs2897075	12	GATS:GATS	0:0	ncRNA_intronic	1.335	6	4	5	1	1	1
rs72257331	3	45789984	T	TTCTC	0.4453	NA	NA	NA	0.0696176	rs73058468	6	SACM1L	3067	intergenic	1.334	NA	2	5	1	1	1
rs114115904	3	46268664	C	T	0.07952	NA	NA	NA	0.856368	rs35617677	6	CCR3	0	intronic	1.334	6	5	15	1	1	1
rs11353259	3	46278587	AT	A	0.2227	NA	NA	NA	0.244912	rs1491957	6	CCR3	0	intronic	1.334	NA	5	15	1	1	1
rs373474501	8	61331626	ATATT	A	0.03082	NA	NA	NA	0.440976	rs4403445	13	RP11-163N6.2	0	ncRNA_intronic	1.334	NA	14	15	0	1	0
rs141232581	11	1239410	AAAAC	A	0.2326	NA	NA	NA	0.0506081	rs12802931	17	MUC5B	4885	intergenic	1.334	NA	5	14	1	0	1
rs79675109	17	43746418	T	A	0.2396	NA	NA	NA	0.9436	rs3785884	23	CRHR1:RP11-105N13.4	0:0	ncRNA_intronic	1.334	6	5	14	1	1	1
rs555638557	17	43883948	C	A	0.1123	NA	NA	NA	0.0597716	rs3785884	23	CRHR1:RP11-105N13.4	0:0	ncRNA_intronic	1.334	NA	5	14	1	0	0
rs62055546	17	43964567	A	C	0.2396	7.19471e-15	-0.0858775	0.0110368	0.9436	rs3785884	23	MAPT-AS1	0	ncRNA_intronic	1.334	6	14	14	1	1	1
rs6800556	3	45752229	T	G	0.4364	NA	NA	NA	0.0676204	rs73058468	6	SACM1L	0	intronic	1.333	6	4	4	1	1	1
rs9577176	13	113547246	C	T	0.341	6.50955e-07	0.0529948	0.0106513	0.357148	rs75898026	21	MCF2L	1445	intergenic	1.333	2b	1	7	1	1	1
rs34450472	16	89229372	T	C	0.2515	1.36352e-05	0.0434737	0.00999474	0.452728	rs117169628	22	LINC00304	0	ncRNA_exonic	1.333	5	5	15	1	1	1
rs55779147	17	43894510	G	A	0.2396	3.79549e-10	-0.0766253	0.0122361	0.9436	rs3785884	23	CRHR1	0	intronic	1.333	5	5	15	1	1	0
rs78826239	17	44290850	T	A	0.2296	NA	NA	NA	0.894313	rs3785884	23	KANSL1	0	intronic	1.333	5	4	5	1	1	1
rs138476952	1	77938659	GAGCCCGCCC	G	0.1083	NA	NA	NA	0.052609	rs7515509	2	AK5	0	intronic	1.332	NA	4	15	1	1	1
rs17573266	17	44072881	C	G	0.2406	1.24549e-15	-0.0880545	0.011007	0.948571	rs3785884	23	MAPT	0	intronic	1.332	5	4	15	1	1	1
rs1476554	17	44159102	C	T	0.2406	3.4516e-15	-0.0871272	0.011066	0.948571	rs3785884	23	KANSL1	0	intronic	1.332	NA	4	5	1	1	1
rs8184650	20	6501619	G	A	0.3529	0.0194461	-0.0218092	0.00933268	0.310231	rs2876034	29	CASC20	0	ncRNA_intronic	1.332	7	5	15	0	0	1
rs372045574	10	81515913	G	A	0.3976	NA	NA	NA	0.129329	rs61860402	16	RP11-119F19.2	0	ncRNA_intronic	1.331	7	5	15	0	1	1
rs11667004	19	10633711	A	T	0.04672	4.22725e-05	-0.0858985	0.020978	0.0753052	rs34725611	26	S1PR5	5103	intergenic	1.331	7	5	14	1	1	1
rs4801830	19	50850534	C	T	0.4354	1.34396e-06	-0.042663	0.00882718	0.301807	rs1405655	28	NR1H2	0	intronic	1.331	1f	2	15	1	1	1
rs73833033	3	46277002	A	C	0.1362	0.00125959	-0.041455	0.0128541	0.236401	rs3213480	6	CCR3	0	intronic	1.33	6	5	15	1	1	1
rs476428	5	131301615	G	A	0.2097	0.000154924	0.0394704	0.0104335	0.0784942	rs10066378	10	ACSL6:AC034228.4	0:0	ncRNA_intronic	1.33	5	4	15	1	1	1
rs62062134	17	44114432	A	C	0.2406	1.60752e-15	-0.0878733	0.0110277	0.948571	rs3785884	23	KANSL1	0	intronic	1.33	5	4	4	1	1	1
rs542233584	3	101393625	T	TA	0.3877	NA	NA	NA	0.284954	rs17412601	7	ZBTB11	0	intronic	1.329	NA	1	5	1	0	1
rs3841658	7	99690267	CTA	C	0.2614	NA	NA	NA	0.490921	rs2897075	12	MCM7	83	downstream	1.329	NA	4	4	1	1	1
rs550057	9	136146597	C	T	0.2823	1.5047e-22	0.0950952	0.00973273	1	rs550057	15	ABO	0	ncRNA_intronic	1.329	6	5	14	0	1	1
rs4815909	20	6499200	A	G	0.4175	2.51754e-08	-0.0476458	0.00855085	0.859795	rs2876034	29	CASC20	0	ncRNA_intronic	1.329	7	5	15	0	1	1
rs66596684	1	155876971	CTACACA	C	0.2346	NA	NA	NA	0.050837	rs6675468	3	RIT1	0	intronic	1.328	NA	4	4	1	1	0
rs71615446	3	46524193	G	A	0.1561	NA	NA	NA	0.0739007	rs3213480	6	LTF	0	intronic	1.328	6	5	15	1	1	1
rs13060373	3	101350824	A	G	0.4742	6.09622e-05	-0.0338176	0.00843531	0.486607	rs17412601	7	Y_RNA	3573	intergenic	1.328	7	1	15	0	1	1
rs35942803	3	46208783	T	C	0.09245	NA	NA	NA	1	rs35617677	6	CCR3	0	intronic	1.327	6	5	15	1	1	1
rs76295845	3	46502287	ATCT	A	0.07654	NA	NA	NA	0.109465	rs77116118	6	LTF	0	intronic	1.327	NA	5	14	1	1	1
rs10850113	12	113450187	T	G	0.4145	0.00110166	0.0301387	0.00923597	0.168711	rs10774679	19	RP1-71H24.1	0	ncRNA_intronic	1.327	7	4	15	1	1	1
rs556930138	17	43543082	AT	A	0.4811	NA	NA	NA	0.147095	rs3785884	23	PLEKHM1	0	intronic	1.327	NA	4	5	1	1	0
rs569235934	17	43883949	G	A	0.1133	NA	NA	NA	0.0612294	rs3785884	23	CRHR1:RP11-105N13.4	0:0	ncRNA_intronic	1.327	NA	5	14	1	0	0
rs8079215	17	44064851	C	T	0.2406	1.56649e-07	-0.0531775	0.0101395	0.103174	rs3785884	23	MAPT	0	intronic	1.327	1f	4	15	1	1	1
rs56191802	20	6229361	G	GTA	0.2187	NA	NA	NA	0.0964821	rs2876034	29	AL109618.1	19765	intergenic	1.327	NA	9	15	0	1	1
rs199908605	21	34581606	TAA	T	0.1521	NA	NA	NA	0.166071	rs2834154	30	IFNAR2	20599	intergenic	1.327	NA	5	15	0	1	1
rs13080757	3	46288011	T	C	0.07654	NA	NA	NA	0.691658	rs35617677	6	CCR3	0	intronic	1.326	7	5	15	1	1	1
rs150611766	3	101494241	AG	A	0.0338	NA	NA	NA	0.0735882	rs17412601	7	NXPE3	3804	intergenic	1.326	NA	5	15	1	1	1
rs112720180	3	46193899	A	G	0.1292	NA	NA	NA	0.193359	rs3213480	6	FLT1P1	8729	intergenic	1.325	7	5	15	0	1	1
rs6471875	8	61299528	C	A	0.3857	4.54939e-07	0.0464033	0.00919897	0.931933	rs4403445	13	RP11-163N6.2	0	ncRNA_intronic	1.325	7	5	15	0	1	1
rs2696648	17	43652402	C	T	0.4165	NA	NA	NA	0.204502	rs3785884	23	DND1P1	10834	intergenic	1.325	6	2	5	0	1	1
rs551502648	17	43989159	G	GC	0.2396	NA	NA	NA	0.9436	rs3785884	23	MAPT	0	intronic	1.325	NA	5	14	1	1	1
rs10418838	19	4666853	T	C	0.2535	1.89591e-05	-0.0447035	0.0104525	0.0698484	rs35574495	25	C19orf10	0	intronic	1.325	7	3	4	1	1	0
rs554584219	16	89325862	G	GT	0.2316	NA	NA	NA	0.104632	rs117169628	22	RP11-46C24.5	0	ncRNA_intronic	1.324	NA	5	14	1	1	1
rs143230644	19	10408435	CA	C	0.4066	NA	NA	NA	0.0672818	rs34725611	26	ICAM5	980	downstream	1.324	NA	5	14	1	1	0
rs35516580	3	46107498	A	G	0.1223	NA	NA	NA	0.540859	rs35617677	6	XCR1	38263	intergenic	1.323	4	2	15	0	1	1
16:89309111:C:G	16	89309111	G	C	0.1113	NA	NA	NA	0.414445	rs117169628	22	ZNF778	13747	intergenic	1.323	7	5	5	0	1	1
rs2885734	19	4690259	T	C	0.326	4.55768e-10	-0.0580326	0.00930961	0.100691	rs35574495	25	DPP9	0	intronic	1.323	NA	3	4	1	1	1
rs76475191	17	44290849	T	A	0.2406	NA	NA	NA	0.948571	rs3785884	23	KANSL1	0	intronic	1.322	5	4	5	1	1	1
rs145848989	17	44301546	T	C	0.2406	NA	NA	NA	0.948571	rs3785884	23	KANSL1	0	intronic	1.322	5	1	5	1	1	1
rs7823484	8	61675461	G	A	0.2296	0.0346132	-0.0216673	0.010255	0.0597739	rs4403445	13	CHD7	0	intronic	1.321	4	4	5	1	1	1
rs11498616	10	81751694	G	A	0.06362	0.0117735	0.0381524	0.0151467	0.0856518	rs61860402	16	RP11-479O17.7	8697	intergenic	1.321	6	5	15	1	1	1
rs10836214	11	34423616	G	A	0.08449	0.000945433	0.0438395	0.0132594	0.0839828	rs1157669	18	RP1-53C18.3	2593	intergenic	1.321	5	5	15	0	1	1
rs62054832	17	43933579	C	A	0.2366	3.68594e-15	-0.0868046	0.0110366	0.92888	rs3785884	23	MAPT-AS1	0	ncRNA_intronic	1.321	4	5	14	1	1	1
rs16940904	17	44186063	C	T	0.2465	8.98647e-10	-0.0702716	0.0114702	0.917211	rs3785884	23	KANSL1	0	intronic	1.32	4	2	7	1	1	1
rs13081213	3	46055909	C	T	0.1243	NA	NA	NA	0.530232	rs35617677	6	XCR1	2606	intergenic	1.319	6	5	15	1	1	1
rs6770016	3	46553334	G	A	0.08549	0.000617036	0.0614296	0.0179408	0.147986	rs35617677	6	LRRC2	3578	intergenic	1.319	5	5	15	1	1	1
rs10887336	10	81764081	G	A	0.2038	NA	NA	NA	0.438381	rs61860402	16	RP11-369J21.11	13387	intergenic	1.319	6	14	15	0	1	1
rs7085612	10	81839472	A	G	0.495	NA	NA	NA	0.088644	rs61860402	16	TMEM254	0	intronic	1.318	7	1	2	1	1	1
rs524167	11	34467538	G	A	0.4036	7.78921e-05	-0.0399606	0.0101146	0.334726	rs1157669	18	CAT	0	intronic	1.318	NA	2	5	1	1	1
rs28690424	16	89225157	G	A	0.1382	0.000178975	0.0538444	0.0143701	0.63776	rs117169628	22	LINC00304	396	upstream	1.318	5	5	15	1	1	1
rs17563433	17	43800351	A	C	0.2396	2.34766e-15	-0.0870974	0.0109951	0.9436	rs3785884	23	CRHR1:RP11-105N13.4	0:0	ncRNA_intronic	1.317	1f	13	14	1	1	1
rs6077016	20	6484674	G	A	0.2137	0.0207339	0.0245919	0.010633	0.165084	rs2876034	29	CASC20	0	ncRNA_intronic	1.317	6	5	15	0	0	1
rs1422870	5	130942624	T	G	0.2634	NA	NA	NA	0.10933	rs10066378	10	RAPGEF6:CTC-432M15.3	0:0	intronic	1.316	NA	5	5	1	1	1
19:50905042:A:G	19	50905042	G	A	0.07058	NA	NA	NA	0.177944	rs1405655	28	POLD1	0	exonic	1.316	4	4	5	1	1	1
rs3833800	12	133147165	T	TG	0.1412	NA	NA	NA	0.117303	rs5023077	20	FBRSL1	0	intronic	1.315	NA	3	5	1	1	0
rs9758862	3	146200832	T	C	0.2803	0.000440623	0.032144	0.00914618	0.0882888	rs454645	8	PLSCR2	0	intronic	1.314	7	9	15	1	1	1
rs73399514	7	99836685	G	T	0.2286	1.76607e-05	0.0487237	0.0113507	0.179563	rs2897075	12	GATS:GATS	0:0	ncRNA_intronic	1.314	7	4	5	1	1	1
rs61860558	10	81318242	C	T	0.3489	2.34111e-08	0.0522993	0.00936475	0.127124	rs61860402	16	SFTPA2	0	intronic	1.314	5	1	15	1	1	1
rs4253477	10	81365320	G	A	0.06958	0.000128596	0.0601449	0.0157072	0.651996	rs61860402	16	SFTPA1	5374	intergenic	1.314	6	5	15	1	1	1
rs4683189	3	46274765	A	G	0.4513	1.18654e-09	0.0540532	0.00888732	0.947259	rs1491957	6	CCR3	0	intronic	1.313	5	5	15	1	1	1
rs62055689	17	43754569	G	A	0.2396	NA	NA	NA	0.9436	rs3785884	23	CRHR1:RP11-105N13.4	0:0	ncRNA_intronic	1.313	7	5	14	1	1	1
rs565858460	17	44119500	C	CTT	0.2386	NA	NA	NA	0.938662	rs3785884	23	KANSL1	0	intronic	1.313	NA	4	4	1	1	1
rs552380764	3	101392363	C	CT	0.3847	NA	NA	NA	0.264346	rs17412601	7	ZBTB11	0	intronic	1.312	NA	5	5	1	1	1
rs2819116	10	81645008	T	C	0.3956	0.000154274	0.0333586	0.0088155	0.0764821	rs61860402	16	PGGT1BP2	6895	intergenic	1.312	NA	13	15	0	1	1
rs62054803	17	43914728	G	T	0.2396	3.62202e-10	-0.0766836	0.0122312	0.9436	rs3785884	23	CRHR1	1533	intergenic	1.312	5	5	15	1	1	1
rs62062805	17	44030773	A	G	0.2396	2.45615e-15	-0.0871839	0.0110139	0.9436	rs3785884	23	MAPT	0	intronic	1.312	3a	5	14	1	1	1
rs8183681	20	6270316	T	C	0.1223	NA	NA	NA	0.0510577	rs2876034	29	AL109618.1	60720	intergenic	1.312	5	5	15	0	0	1
rs3754485	1	155212211	A	G	0.34	0.0386738	-0.0189114	0.00914635	0.113237	rs61738875	3	GBA	0	intronic	1.311	NA	2	5	1	1	1
rs3041512	5	131467000	AAT	A	0.1779	NA	NA	NA	0.07116	rs10066378	10	AC063976.1	16183	intergenic	1.311	NA	5	15	0	1	1
rs17885031	10	81696091	G	A	0.07058	2.95966e-05	0.0675774	0.0161802	0.660897	rs61860402	16	MBL1P	0	ncRNA_intronic	1.311	NA	5	14	1	1	1
rs62062779	17	44022577	A	C	0.2396	3.55731e-15	-0.0867462	0.0110229	0.9436	rs3785884	23	MAPT	0	intronic	1.311	6	4	14	1	1	1
rs55955207	17	44165594	C	A	0.2396	1.20944e-09	-0.080114	0.0131788	0.9436	rs3785884	23	KANSL1	0	intronic	1.311	5	4	5	1	1	1
rs2834305	21	35327624	T	C	0.494	5.5816e-12	-0.057689	0.00837293	0.0772915	rs111585689	30	LINC00649	0	ncRNA_intronic	1.311	6	5	15	0	1	1
rs548212216	1	155087319	C	CA	0.1421	NA	NA	NA	0.0949648	rs7528026	3	Y_RNA	5646	intergenic	1.31	NA	5	14	0	1	1
rs62064654	17	43513896	C	T	0.1938	4.85678e-11	-0.0767711	0.0116757	0.690372	rs3785884	23	PLEKHM1	0	UTR3	1.31	5	4	4	1	1	1
rs3053352	3	46268830	CCT	C	0.2624	NA	NA	NA	0.245362	rs1392288	6	CCR3	0	intronic	1.309	NA	5	15	1	1	1
rs536737	3	146209947	C	T	0.2406	0.000163085	0.0369405	0.00979789	0.121721	rs454645	8	PLSCR2	0	intronic	1.309	5	2	15	1	1	1
rs313574	4	25215493	T	C	0.1044	0.0139541	0.034636	0.0140886	0.301907	rs7684660	9	PI4K2B	0	intronic	1.309	NA	2	15	1	1	1
rs17132144	5	131293738	C	T	0.1133	NA	NA	NA	0.178013	rs10066378	10	ACSL6:AC034228.4	0:0	ncRNA_intronic	1.308	3a	4	15	1	1	1
rs7088400	10	82159093	A	G	0.4443	NA	NA	NA	0.0554193	rs61860402	16	FAM213A	8491	intergenic	1.308	7	5	15	1	1	1
rs553697096	17	43666251	C	G	0.2406	NA	NA	NA	0.938219	rs3785884	23	DND1P1	1955	intergenic	1.308	NA	5	15	0	1	1
rs4566212	17	43895751	G	A	0.2396	2.7942e-15	-0.086983	0.0110108	0.9436	rs3785884	23	CRHR1	0	intronic	1.308	5	5	15	1	1	0
rs113783191	21	34560340	G	A	0.2316	NA	NA	NA	0.33055	rs2834139	30	C21orf54	17798	intergenic	1.308	6	5	14	0	1	1
rs57742792	1	155071588	A	T	0.4871	NA	NA	NA	0.0537693	rs61738875	3	EFNA3	11573	intergenic	1.307	6	5	15	0	1	1
rs537940033	17	44617964	TA	T	0.1551	NA	NA	NA	0.50794	rs3785884	23	LRRC37A2:ARL17A	0:0	intronic	1.307	NA	5	15	1	1	0
rs7224296	17	44800046	A	G	0.3022	NA	NA	NA	0.689906	rs3785884	23	NSF	0	intronic	1.307	6	2	5	1	1	1
rs6077018	20	6492674	C	A	0.2137	0.0248704	0.0238009	0.0106092	0.165084	rs2876034	29	CASC20	0	ncRNA_intronic	1.307	7	9	15	0	0	1
rs12491922	3	101107574	A	T	0.169	NA	NA	NA	0.079648	rs17412601	7	SENP7	0	intronic	1.306	5	4	15	1	1	1
rs11715366	3	146115594	C	T	0.3082	0.0181771	0.0235079	0.00995258	0.0856856	rs454645	8	RP11-758I14.3:PLSCR2	0:0	ncRNA_intronic	1.306	6	4	15	1	1	1
rs12150516	17	43944519	C	T	0.2396	4.13499e-15	-0.0863898	0.011004	0.9436	rs3785884	23	MAPT-AS1	0	ncRNA_intronic	1.306	6	5	14	0	1	1
rs56042957	17	43992244	G	A	0.2396	6.86439e-10	-0.0755214	0.0122417	0.9436	rs3785884	23	MAPT	0	intronic	1.306	7	4	14	1	1	1
rs80247236	21	34574934	G	A	0.09443	0.000353015	-0.0510337	0.0142834	0.339078	rs2834139	30	IFNAR2	27271	intergenic	1.306	5	5	5	0	1	1
rs7545876	1	65585997	T	C	0.2177	NA	NA	NA	0.0663206	rs11208552	1	AK4	27234	intergenic	1.305	5	7	15	0	1	0
rs148015261	1	155330819	G	T	0.03181	NA	NA	NA	0.127572	rs6675468	3	ASH1L	0	intronic	1.305	6	4	5	1	1	1
rs1662997	2	26886739	A	G	0.3718	0.0168756	0.022234	0.00930526	0.174353	rs732990	4	AC015977.6	7382	intergenic	1.305	6	9	15	0	1	1
rs767056	17	43998910	C	T	0.2396	2.64194e-13	-0.086209	0.0117909	0.9436	rs3785884	23	MAPT	0	intronic	1.304	NA	4	15	1	1	1
rs17564619	17	44002138	A	G	0.2396	2.58665e-15	-0.0872991	0.0110374	0.9436	rs3785884	23	MAPT	0	intronic	1.304	1f	2	15	1	1	1
rs568575845	17	44367296	G	A	0.2127	NA	NA	NA	0.801987	rs3785884	23	ARL17B	0	intronic	1.304	NA	4	15	1	1	1
rs11811611	1	77982017	C	T	0.171	2.67872e-07	0.0571628	0.0111109	0.401811	rs7515509	2	AK5	0	intronic	1.303	5	5	15	1	1	1
rs2097279	3	46468641	C	G	0.4364	0.00178507	-0.0287664	0.00920865	0.0718312	rs1491957	6	LTF	8494	intergenic	1.303	5	4	15	1	1	1
rs6877599	5	131618943	G	A	0.09742	4.37531e-07	0.0695588	0.013769	0.304944	rs10066378	10	P4HA2	0	intronic	1.303	7	5	15	1	1	1
rs575769750	8	61380753	TA	T	0.1024	NA	NA	NA	0.0612834	rs4403445	13	RP11-163N6.2	0	ncRNA_splicing	1.303	NA	4	15	0	0	1
rs35631660	17	43832337	A	G	0.2396	1.50687e-13	-0.0863763	0.0116937	0.9436	rs3785884	23	CRHR1:RP11-105N13.4	0:0	ncRNA_intronic	1.303	7	5	14	1	1	1
rs61524388	19	49204056	CA	C	0.17	NA	NA	NA	0.159517	rs679574	27	FUT2	0	intronic	1.303	NA	4	5	1	1	1
rs660303	8	61579214	C	T	0.4881	0.00012198	0.032414	0.00843649	0.480037	rs4403445	13	RP11-91I20.1	2124	intergenic	1.302	NA	13	14	0	1	1
rs573077109	16	89404832	T	TA	0.4751	NA	NA	NA	0.0590445	rs117169628	22	ANKRD11	0	intronic	1.302	NA	4	5	1	1	1
rs67689342	5	131323163	G	GAGA	0.2316	NA	NA	NA	0.171693	rs10066378	10	ACSL6	0	intronic	1.301	NA	4	15	1	1	1
rs35184739	9	136126539	A	ACT	0.09543	NA	NA	NA	0.144077	rs550057	15	ABO:RP11-430N14.4	0:0	ncRNA_exonic	1.301	NA	5	14	0	1	1
rs377184788	10	81609088	G	C	0.1978	NA	NA	NA	0.208472	rs61860402	16	NUTM2E	0	intronic	1.301	7	15	15	1	0	0
rs78993847	17	43933834	G	T	0.2356	NA	NA	NA	0.924036	rs3785884	23	MAPT-AS1	0	ncRNA_intronic	1.301	5	5	14	1	1	1
rs66515942	17	44127285	CTT	C	0.2406	NA	NA	NA	0.948571	rs3785884	23	KANSL1	0	intronic	1.301	NA	4	4	1	1	1
rs11162344	1	77909897	T	C	0.4503	NA	NA	NA	0.259667	rs7515509	2	AK5	0	intronic	1.3	6	5	15	1	1	1
rs13093063	3	46329368	C	T	0.07654	NA	NA	NA	0.691658	rs35617677	6	CCR3	21170	intergenic	1.3	6	5	15	0	1	1
rs9845216	3	101135894	T	C	0.4115	0.0144096	-0.0210581	0.00860608	0.217125	rs17412601	7	SENP7	0	intronic	1.3	7	4	15	1	1	1
rs146769244	7	99889179	G	A	0.2167	0.00145023	0.0353972	0.0111156	0.150581	rs2897075	12	SPDYE3	16145	intergenic	1.3	4	4	15	0	1	1
rs62226131	21	34593673	T	A	0.2972	4.37467e-18	0.0955639	0.0110241	0.835138	rs2834154	30	IFNAR2	8532	intergenic	1.3	6	5	15	1	1	1
rs999260	21	34666390	G	A	0.1849	0.00527983	-0.032346	0.0115959	0.0618615	rs2834168	30	IL10RB	0	UTR3	1.3	NA	2	4	1	1	1
rs66480557	1	77966120	CA	C	0.4503	NA	NA	NA	0.374391	rs7515509	2	AK5	0	intronic	1.299	NA	5	15	1	1	1
rs3765087	1	155029253	A	C	0.1302	0.000781032	0.0472273	0.0140581	0.076834	rs7528026	3	ADAM15	0	intronic	1.299	5	3	4	1	1	1
rs56865875	12	133120238	C	CATGTCT	0.4503	NA	NA	NA	0.108033	rs5023077	20	FBRSL1	0	intronic	1.299	NA	4	5	1	1	0
rs10157929	1	65415568	C	G	0.1581	NA	NA	NA	0.458354	rs11208552	1	JAK1	0	intronic	1.298	5	2	5	1	1	1
rs11574436	3	46447988	A	G	0.2296	4.55225e-07	0.0522361	0.0103555	0.204256	rs1491957	6	RP11-24F11.2	0	ncRNA_intronic	1.298	4	1	15	1	1	1
rs2571995	7	99518091	C	G	0.4235	NA	NA	NA	0.169891	rs2897075	12	TRIM4	867	upstream	1.298	3a	1	7	1	1	1
rs7844712	8	61213764	G	A	0.161	0.0423479	0.0221179	0.010895	0.137507	rs4403445	13	CA8	19792	intergenic	1.298	7	5	15	0	1	1
rs7082500	10	81653154	C	T	0.2932	NA	NA	NA	0.0879549	rs61860402	16	PGGT1BP2	222	upstream	1.298	5	13	15	0	1	1
rs570669831	17	43954416	A	AC	0.2406	NA	NA	NA	0.938457	rs3785884	23	MAPT-AS1	0	ncRNA_intronic	1.298	NA	9	14	0	1	1
rs62063842	17	44070111	G	C	0.2406	1.17088e-15	-0.0880684	0.0109983	0.948571	rs3785884	23	MAPT	0	intronic	1.298	6	4	15	1	1	1
rs35054381	20	6614335	G	A	0.1819	0.000356866	0.0418764	0.0117298	0.0685734	rs2876034	29	RP5-859D4.3	97569	intergenic	1.298	6	5	15	0	0	1
rs201199578	1	155425261	AAT	A	0.2763	NA	NA	NA	0.0528681	rs61811895	3	ASH1L	0	intronic	1.297	NA	2	5	1	1	1
rs72066293	3	46351751	A	AT	0.2217	NA	NA	NA	0.0659989	rs3213480	6	UQCRC2P1	330	downstream	1.297	NA	7	15	0	1	1
rs62198763	20	6504839	G	A	0.04076	NA	NA	NA	0.0936427	rs2876034	29	CASC20	0	ncRNA_intronic	1.297	5	5	15	0	0	1
rs567879993	1	78335322	A	AG	0.2873	NA	NA	NA	0.12686	rs7515509	2	FAM73A	0	intronic	1.295	NA	5	5	1	1	0
rs35203262	1	155398233	CA	C	0.2584	NA	NA	NA	0.0541695	rs61811895	3	ASH1L	0	intronic	1.295	NA	4	5	1	1	1
rs141743977	3	45665765	GGTGGT	G	0.05964	NA	NA	NA	0.307756	rs79939301	6	LIMD1	0	intronic	1.295	NA	4	5	1	1	1
rs35850913	3	100775080	T	A	0.1471	0.0420081	-0.028439	0.0139857	0.0975582	rs17412601	7	ABI3BP	62720	intergenic	1.295	6	5	15	0	1	1
rs11387732	8	61447446	C	CA	0.2167	NA	NA	NA	0.448641	rs4403445	13	RAB2A	0	intronic	1.295	NA	2	7	1	1	0
rs61862134	10	81354975	C	T	0.06958	4.99824e-05	0.0634768	0.0156512	0.651996	rs61860402	16	SFTPA3P	74	downstream	1.295	7	9	15	0	1	1
rs149149939	11	1085172	GATCCTC	G	0.2068	NA	NA	NA	0.0694961	rs12802931	17	MUC2	0	intronic	1.295	NA	5	15	1	0	0
rs57425832	12	113472393	C	CA	0.3499	NA	NA	NA	0.372002	rs10774679	19	RP1-71H24.1	16836	intergenic	1.294	NA	5	15	0	1	1
rs200458265	19	10586018	CTTT	C	0.02684	NA	NA	NA	0.0799124	rs34725611	26	PDE4A	5712	intergenic	1.294	NA	2	15	1	1	0
rs316777	4	25357258	G	C	0.1213	7.22167e-07	-0.0603087	0.0121705	0.581049	rs7684660	9	ZCCHC4	0	intronic	1.293	6	5	5	1	1	1
rs2746152	11	34405407	C	T	0.2117	3.93925e-06	-0.0493257	0.0106891	0.270105	rs1157669	18	RP1-53C18.3	20802	intergenic	1.293	6	5	15	0	1	1
rs68102896	17	43476957	CAAAGA	C	0.4304	NA	NA	NA	0.177095	rs3785884	23	ARHGAP27	0	intronic	1.293	NA	4	5	1	1	1
rs62061848	17	44192946	C	T	0.2406	2.6254e-10	-0.0779847	0.0123405	0.948571	rs3785884	23	KANSL1	0	intronic	1.293	7	2	5	1	1	1
rs11925001	3	101373966	C	T	0.328	5.59161e-12	-0.0631174	0.00916115	0.920639	rs17412601	7	ZBTB11	0	intronic	1.292	7	4	4	1	1	1
rs1298961	12	113434156	A	C	0.4602	2.30953e-08	0.0494667	0.00885381	0.412691	rs10774679	19	RP1-71H24.1:OAS2	0:0	ncRNA_intronic	1.292	5	4	15	1	1	0
rs182784716	17	43716244	G	T	0.166	NA	NA	NA	0.628284	rs3785884	23	CRHR1-IT1:CRHR1:RP11-105N13.4	0:0:0	ncRNA_intronic	1.292	6	4	5	1	1	1
rs12040970	1	155095300	T	C	0.4692	NA	NA	NA	0.0637291	rs61738875	3	Y_RNA	2225	intergenic	1.291	6	5	14	1	1	1
rs17764831	3	45918215	G	A	0.1233	NA	NA	NA	0.421739	rs35617677	6	LZTFL1	0	intronic	1.291	7	5	15	1	1	1
9:33422066:C:T	9	33422066	C	T	0.01392	NA	NA	NA	0.994343	rs11790730	14	RP11-311H10.4	12119	NA	1.291	NA	5	15	0	0	1
rs17884396	10	81318621	C	T	0.2505	6.54405e-05	0.0414932	0.0103934	0.154136	rs61860402	16	SFTPA2	0	intronic	1.291	NA	1	15	1	1	1
rs2016831	12	113406460	G	C	0.328	4.31447e-10	0.0603483	0.00966779	0.772712	rs10774679	19	RP1-71H24.1:OAS3	0:0	ncRNA_intronic	1.291	7	4	5	1	1	0
rs373685009	17	43790598	G	GAA	0.2386	NA	NA	NA	0.927943	rs3785884	23	CRHR1:RP11-105N13.4	0:0	ncRNA_intronic	1.29	NA	5	14	1	1	1
rs2696423	17	44333890	G	A	0.2157	1.38047e-08	-0.077556	0.0136643	0.813077	rs3785884	23	RP11-259G18.3	3026	intergenic	1.29	5	5	15	0	1	1
rs243082	2	60613123	C	T	0.2942	NA	NA	NA	0.162047	rs1123573	5	AC007381.2	0	ncRNA_intronic	1.289	NA	2	15	0	1	1
rs62060846	17	44154461	A	C	0.2406	1.25736e-15	-0.0882781	0.0110366	0.948571	rs3785884	23	KANSL1	0	intronic	1.289	5	2	5	1	1	1
rs842770	2	60858042	A	G	0.2555	NA	NA	NA	0.0554308	rs1123573	5	RN7SL361P	9797	intergenic	1.288	NA	5	15	0	1	1
rs34939299	11	1235807	C	CA	0.336	NA	NA	NA	0.0891952	rs12802931	17	MUC5B	8488	intergenic	1.288	NA	5	15	1	0	1
rs2696575	17	44228824	A	G	0.2416	2.07876e-10	-0.0782642	0.0123146	0.943409	rs3785884	23	KANSL1	0	intronic	1.288	NA	2	5	1	1	1
rs3114910	16	89379427	C	G	0.1213	0.00141389	-0.0429001	0.0134407	0.186184	rs117169628	22	ANKRD11	0	intronic	1.287	7	3	4	1	1	1
rs4253510	10	81370663	C	T	0.06958	3.51293e-05	0.0666798	0.0161164	0.651996	rs61860402	16	SFTPA1	31	upstream	1.286	5	1	15	1	1	1
rs12385752	10	81769164	C	T	0.3877	0.0389976	0.0201386	0.00975608	0.0625729	rs61860402	16	RP11-369J21.11	8304	intergenic	1.286	7	14	15	0	1	1
rs6489883	12	113390988	T	C	0.4851	NA	NA	NA	0.43524	rs10774679	19	RP1-71H24.1:OAS3	0:0	ncRNA_intronic	1.286	6	4	5	1	1	0
rs13038560	20	6464874	T	C	0.2008	0.0152398	0.0278068	0.011459	0.123636	rs2876034	29	CASC20	0	ncRNA_intronic	1.286	7	14	15	0	0	1
rs4683184	3	46187707	G	A	0.3559	0.00264531	-0.0265376	0.00882761	0.190378	rs1392288	6	FLT1P1	2537	intergenic	1.285	4	5	15	0	1	1
rs3776028	5	130789750	G	A	0.2247	0.000396328	0.0371493	0.0104867	0.0632051	rs10066378	10	RAPGEF6:CTC-432M15.3	0:0	intronic	1.285	NA	4	5	1	1	1
rs3102345	16	89369295	A	G	0.2614	0.000783105	-0.0318395	0.00947971	0.1728	rs117169628	22	ANKRD11	0	intronic	1.285	2b	3	4	1	1	1
rs62066125	17	43702701	C	G	0.2416	NA	NA	NA	0.933141	rs3785884	23	CRHR1-IT1:CRHR1:RP11-105N13.4	0:0:0	ncRNA_intronic	1.285	6	4	5	1	1	1
rs6140017	20	6489687	T	C	0.4165	7.44807e-08	-0.0459365	0.00853836	0.855964	rs2876034	29	CASC20	0	ncRNA_intronic	1.285	6	9	15	0	1	1
rs4683149	3	45967869	C	T	0.4056	NA	NA	NA	0.208574	rs1392288	6	FYCO1	0	intronic	1.284	6	4	5	1	1	1
rs371395769	3	46190374	T	C	0.09443	NA	NA	NA	0.977649	rs35617677	6	FLT1P1	5204	intergenic	1.284	7	5	15	0	1	1
rs6767895	3	46351446	T	G	0.3022	NA	NA	NA	0.316082	rs1491957	6	UQCRC2P1	635	downstream	1.284	6	7	15	0	1	1
rs57893495	19	49187235	C	G	0.1441	NA	NA	NA	0.081859	rs679574	27	RN7SL345P	56	upstream	1.284	7	5	15	0	1	1
rs138528943	6	41547007	C	T	0.01193	NA	NA	NA	0.150771	rs1886813	11	FOXP4	0	intronic	1.283	4	2	5	1	0	1
rs281395	19	49222483	C	G	0.3777	NA	NA	NA	0.416143	rs679574	27	MAMSTR	0	intronic	1.283	3a	1	5	1	1	1
rs267212	3	45652734	A	G	0.2684	0.0234176	-0.0222019	0.00979543	0.0852632	rs73058468	6	LIMD1	0	intronic	1.282	NA	2	7	1	1	1
rs36077661	3	100809020	G	A	0.1541	0.0136542	-0.0350883	0.0142275	0.123264	rs17412601	7	ACTR3P3	72917	intergenic	1.282	7	5	15	0	1	1
rs10013221	4	25318235	G	A	0.4364	0.00107601	-0.0280932	0.00859157	0.21893	rs7684660	9	ZCCHC4	0	intronic	1.282	5	4	5	1	1	1
rs13439252	8	61467003	T	G	0.3966	1.97436e-08	0.0488185	0.00869549	0.931108	rs4403445	13	RAB2A	0	intronic	1.282	3a	4	5	1	1	0
rs6597999	11	1095082	A	C	0.4046	0.0085781	0.0243033	0.00924632	0.198081	rs12802931	17	MUC2	0	intronic	1.281	NA	5	15	1	1	0
rs961676	20	6592621	A	T	0.3936	0.0197952	-0.0212896	0.00913635	0.42181	rs2876034	29	CASC20	83514	intergenic	1.281	6	7	15	0	1	0
rs2850001	21	34656653	G	A	0.4364	1.84617e-05	0.0383771	0.00896091	0.185351	rs2834168	30	IL10RB	0	intronic	1.281	7	4	4	1	1	1
rs12034334	1	77954397	G	C	0.167	1.26729e-08	0.0651439	0.011448	0.410208	rs7515509	2	AK5	0	intronic	1.28	5	4	15	1	1	1
rs3768566	1	155201064	C	T	0.335	0.00315026	-0.0302214	0.0102352	0.117884	rs61738875	3	MTX1P1	0	ncRNA_intronic	1.28	NA	5	5	1	1	1
rs141881249	3	101184489	GAA	G	0.2406	NA	NA	NA	0.598255	rs17412601	7	SENP7	0	intronic	1.28	NA	5	5	1	1	1
rs10109278	8	61505847	C	T	0.2167	8.02653e-05	0.0385013	0.00976298	0.448641	rs4403445	13	RAB2A	0	intronic	1.28	1f	4	4	1	1	1
rs7842498	8	61685125	G	A	0.2316	0.0432897	-0.0204114	0.0101001	0.0631175	rs4403445	13	CHD7	0	intronic	1.28	5	5	5	1	1	1
rs4683895	3	101100182	C	G	0.169	NA	NA	NA	0.079648	rs17412601	7	SENP7	0	intronic	1.279	5	5	5	1	1	1
rs149407882	10	81725200	C	T	0.03479	0.00423178	0.0577753	0.0201987	0.281715	rs61860402	16	SFTPD	0	intronic	1.278	6	9	15	1	1	1
rs3219360	19	50901208	A	G	0.06958	0.000811837	0.0493764	0.0147448	0.17744	rs1405655	28	POLD1	0	intronic	1.278	5	4	5	1	1	1
rs313569	4	25219566	T	C	0.1044	0.0114317	0.0356056	0.0140777	0.301907	rs7684660	9	PI4K2B	0	intronic	1.277	NA	5	15	1	1	1
rs62062271	17	44091988	T	C	0.2485	NA	NA	NA	0.937501	rs3785884	23	MAPT	0	intronic	1.276	7	5	15	1	1	1
rs150424773	21	34553926	T	A	0.01988	NA	NA	NA	0.0895776	rs2834139	30	C21orf54	11384	intergenic	1.276	6	5	14	0	0	1
rs35291532	3	101418079	G	A	0.1869	0.037652	0.0326206	0.0156933	0.122624	rs17412601	7	RPL24	12452	intergenic	1.275	6	5	15	0	1	0
rs142726781	8	61521042	CTCTTCCTCTCCT	C	0.2167	NA	NA	NA	0.448641	rs4403445	13	RAB2A	0	intronic	1.275	NA	4	5	1	1	1
rs31582	5	130991635	A	C	0.2952	NA	NA	NA	0.107148	rs10066378	10	CTC-432M15.3:FNIP1	0:0	intronic	1.274	6	1	5	1	1	1
7:99637844:G:T	7	99637844	G	T	0.33	NA	NA	NA	0.341408	rs2897075	12	ZKSCAN1	0	UTR3	1.274	NA	2	5	1	1	1
rs587711002	9	136244540	GA	G	0.04672	NA	NA	NA	0.0594329	rs550057	15	C9orf96	0	intronic	1.274	NA	5	15	1	1	1
rs4479290	17	44021744	T	C	0.2396	5.45289e-10	-0.0760454	0.0122546	0.9436	rs3785884	23	MAPT	0	intronic	1.274	5	4	14	1	1	1
rs113596575	3	101271305	C	T	0.2873	NA	NA	NA	0.442964	rs17412601	7	TRMT10C	9400	intergenic	1.273	7	5	15	1	1	1
rs35161757	9	136043684	AT	A	0.3181	NA	NA	NA	0.159059	rs550057	15	GBGT1	4351	intergenic	1.272	NA	5	14	1	0	1
rs57737240	11	1081757	G	C	0.2197	NA	NA	NA	0.0610009	rs12802931	17	MUC2	0	exonic	1.272	5	5	15	1	1	0
rs112176126	11	34422693	A	AAATTT	0.08449	NA	NA	NA	0.0839828	rs1157669	18	RP1-53C18.3	3516	intergenic	1.272	NA	5	15	0	1	1
rs11032682	11	34443753	G	T	0.3956	4.03894e-08	0.0484486	0.00882625	0.58252	rs1157669	18	CIR1P3	8673	intergenic	1.272	4	2	15	0	1	1
rs568986330	17	43665090	T	C	0.4533	NA	NA	NA	0.334098	rs3785884	23	DND1P1	794	downstream	1.272	NA	5	15	0	1	1
rs11442505	1	65591888	GA	G	0.159	NA	NA	NA	0.0670472	rs11208552	1	AK4	21343	intergenic	1.271	NA	13	15	0	1	0
rs113647051	3	46366857	T	C	0.1322	0.00015536	-0.0521327	0.0137832	0.240714	rs3213480	6	UQCRC2P1	13443	intergenic	1.271	6	7	15	0	1	1
rs34830829	3	101497112	TA	T	0.2087	NA	NA	NA	0.136792	rs17412601	7	NXPE3	933	upstream	1.271	NA	5	5	1	1	1
rs2527917	7	99567908	C	T	0.4672	0.0218082	-0.0200406	0.00873728	0.312184	rs2897075	12	AZGP1	0	intronic	1.271	NA	5	14	1	1	1
rs35439446	3	46462170	A	G	0.1421	NA	NA	NA	0.341606	rs35617677	6	CCRL2	7681	intergenic	1.27	6	4	15	1	1	1
rs159899	5	131527012	C	T	0.1809	NA	NA	NA	0.0705206	rs10066378	10	P4HA2-AS1	0	ncRNA_intronic	1.27	7	4	5	1	1	1
rs10793961	9	136109153	T	C	0.2058	0.0351914	-0.0253389	0.0120309	0.0528396	rs550057	15	LCN1P1	5159	intergenic	1.27	5	5	14	0	1	1
rs2139040	10	81357999	A	C	0.4175	4.85552e-05	-0.0436378	0.0107417	0.106066	rs61860402	16	SFTPA3P	2582	intergenic	1.27	6	9	9	0	1	1
rs2901130	11	34433205	C	T	0.3032	NA	NA	NA	0.257373	rs1157669	18	RP1-53C18.3	6708	intergenic	1.27	NA	5	15	0	1	1
rs62056843	17	43991842	C	G	0.02982	0.0128763	-0.0993086	0.0399283	0.0863272	rs3785884	23	MAPT	0	intronic	1.27	4	4	14	1	1	1
rs539780341	6	41508322	CAAAAAAAAAA	C	0.3429	NA	NA	NA	0.0638093	rs1886813	11	RP11-328M4.2	0	ncRNA_intronic	1.269	NA	5	14	1	0	1
rs1041116	11	34436278	G	C	0.3032	NA	NA	NA	0.257373	rs1157669	18	RP1-53C18.3	9781	intergenic	1.269	6	5	15	0	1	1
rs2684669	17	43573827	T	G	0.3022	NA	NA	NA	0.155694	rs3785884	23	LRRC37A4P	4857	intergenic	1.269	7	5	15	1	1	1
rs56301633	17	44077850	G	A	0.2406	1.35117e-09	-0.0746845	0.0123218	0.948571	rs3785884	23	MAPT	0	intronic	1.269	5	4	15	1	1	1
rs111924878	21	34693809	A	G	0.2515	NA	NA	NA	0.171772	rs2834168	30	IFNAR1	2924	intergenic	1.269	5	5	15	1	1	1
rs11585646	1	65358970	G	A	0.03579	0.030078	0.0397572	0.0183292	0.0961593	rs11208552	1	JAK1	0	intronic	1.268	5	2	7	1	1	1
rs584868	1	78593289	T	C	0.2505	0.00359604	-0.0284043	0.00975563	0.0620556	rs7515509	2	GIPC2	0	intronic	1.268	5	4	15	1	1	1
rs479486	19	49229323	G	A	0.493	1.52486e-07	-0.0455325	0.00867362	0.67663	rs679574	27	RASIP1	0	intronic	1.268	6	5	5	1	1	1
rs576047659	1	155634559	AT	A	0.3618	NA	NA	NA	0.0541345	rs61811895	3	MSTO1:MSTO2P:YY1AP1	0:0:0	ncRNA_intronic	1.267	NA	4	4	1	1	1
rs34953706	3	46434319	G	A	0.2336	1.04911e-06	0.0493962	0.0101176	0.213334	rs1491957	6	RP11-24F11.2	0	ncRNA_exonic	1.267	5	2	15	0	1	1
rs657152	9	136139265	C	A	0.3996	NA	NA	NA	0.597176	rs550057	15	ABO	0	ncRNA_intronic	1.267	NA	5	14	0	1	1
rs2993327	13	113563147	C	G	0.3917	0.0448201	-0.0188167	0.00937864	0.136265	rs75898026	21	MCF2L	0	intronic	1.267	5	5	14	1	1	1
rs78681971	17	44106219	C	T	0.2406	2.17172e-15	-0.0875176	0.0110347	0.948571	rs3785884	23	MAPT	518	downstream	1.267	5	4	4	1	1	1
rs35345998	3	46319892	C	CA	0.3479	NA	NA	NA	0.150505	rs3213480	6	CCR3	11694	intergenic	1.266	NA	5	15	0	0	1
rs10936628	3	101165724	G	A	0.4115	0.0163856	-0.0206508	0.00860373	0.217125	rs17412601	7	SENP7	0	intronic	1.265	6	4	15	1	1	1
rs9693719	8	61673664	G	A	0.2386	NA	NA	NA	0.0576005	rs4403445	13	CHD7	0	intronic	1.265	6	4	5	1	1	1
17:43777881:A:T	17	43777881	T	A	0.2286	NA	NA	NA	0.0888945	rs3785884	23	CRHR1:RP11-105N13.4	0:0	NA	1.265	5	5	14	1	1	1
rs1991556	17	44083402	G	A	0.2425	2.33273e-13	-0.0861238	0.0117524	0.927565	rs3785884	23	MAPT	0	intronic	1.265	1f	4	15	1	1	1
rs13176348	5	131784007	C	T	0.1312	2.19573e-09	0.0752955	0.0125857	0.949142	rs10066378	10	C5orf56	0	intronic	1.264	5	4	5	1	1	1
rs35230786	10	82184327	C	CA	0.1461	NA	NA	NA	0.217899	rs61860402	16	FAM213A	0	intronic	1.264	NA	4	5	1	1	1
rs371651662	10	81781608	A	AG	0.1431	NA	NA	NA	0.318659	rs61860402	16	C1DP3	2884	intergenic	1.263	NA	14	15	0	1	1
rs62062268	17	44090858	C	T	0.2406	1.69132e-15	-0.0877964	0.0110268	0.948571	rs3785884	23	MAPT	0	intronic	1.263	5	1	15	1	1	1
rs72001329	2	60635353	CA	C	0.4871	NA	NA	NA	0.118395	rs1123573	5	AC007381.2	16842	intergenic	1.262	NA	5	15	0	0	1
rs201678380	9	33499253	T	TA	0.02087	NA	NA	NA	0.0711373	rs11790730	14	SUGT1P	4399	intergenic	1.26	NA	5	15	0	1	1
rs35740910	16	89166386	C	CAA	0.2197	NA	NA	NA	0.278664	rs117169628	22	ACSF3	0	intronic	1.26	NA	2	5	1	1	1
rs2668632	17	44319366	C	T	0.2416	3.7104e-09	-0.0750799	0.0127327	0.933141	rs3785884	23	RP11-259G18.2	1605	intergenic	1.26	5	7	15	0	1	1
rs183171547	19	4690064	C	A	0.0159	0.0150301	0.0896732	0.0368774	0.119642	rs35574495	25	DPP9	0	intronic	1.26	5	3	4	1	1	1
rs140643143	19	50943580	AAAAT	A	0.4354	NA	NA	NA	0.057817	rs1405655	28	MYBPC2	0	intronic	1.26	NA	5	14	1	1	1
rs145386897	3	46182203	T	C	0.09245	NA	NA	NA	1	rs35617677	6	FLT1P1	1646	intergenic	1.259	6	5	15	0	1	1
rs76453925	17	43759431	C	T	0.2396	NA	NA	NA	0.9436	rs3785884	23	CRHR1:RP11-105N13.4	0:0	ncRNA_intronic	1.259	5	5	14	1	1	1
rs61861036	10	81333381	C	A	0.06958	7.82507e-05	0.0619394	0.0156821	0.651996	rs61860402	16	MBL3P	8672	intergenic	1.258	6	9	15	0	1	1
rs9977173	21	35148405	C	T	0.0338	2.20013e-05	-0.125501	0.0295745	0.0694148	rs2834168	30	AP000304.12:ITSN1	0:0	intronic	1.258	5	4	5	1	1	1
rs34864478	3	100892815	GA	G	0.2744	NA	NA	NA	0.0773666	rs17412601	7	ACTR3P3	9984	intergenic	1.257	NA	5	15	0	1	1
rs6797522	3	101543603	G	A	0.3857	0.0048796	0.026571	0.00943951	0.323085	rs17412601	7	NXPE3:RP11-49I4.3	0:0	ncRNA_exonic	1.257	3a	4	5	1	1	1
rs34575222	8	61367938	G	GC	0.4563	NA	NA	NA	0.487188	rs4403445	13	RP11-163N6.2	0	ncRNA_intronic	1.256	NA	7	15	0	1	1
rs34835584	20	6428681	CA	C	0.4801	NA	NA	NA	0.413959	rs2876034	29	CASC20	0	ncRNA_intronic	1.256	NA	14	15	0	0	1
rs543915802	1	155411556	CT	C	0.07753	NA	NA	NA	0.0603214	rs6675468	3	ASH1L	0	intronic	1.255	NA	4	5	1	0	1
rs140771481	3	45795731	CTCTT	C	0.09046	NA	NA	NA	0.652989	rs73058468	6	SLC6A20	1210	intergenic	1.255	NA	4	15	1	1	1
rs6784589	3	101130096	T	A	0.4115	0.0121661	-0.0215629	0.0086001	0.217125	rs17412601	7	SENP7	0	intronic	1.255	6	5	15	1	1	1
rs199649777	17	43640587	G	T	0.1789	NA	NA	NA	0.224472	rs3785884	23	RP11-798G7.6	0	ncRNA_exonic	1.255	6	5	15	0	1	1
rs61862763	10	81590590	T	C	0.06759	0.000235695	0.0639388	0.0173873	0.634318	rs61860402	16	RP11-182L21.6	3231	intergenic	1.254	7	5	15	0	1	0
rs11398352	11	34525013	C	CT	0.1133	NA	NA	NA	0.11414	rs1157669	18	ELF5	0	intronic	1.254	NA	5	15	1	1	1
rs9603992	13	113558599	C	T	0.2843	1.00311e-07	0.0511489	0.00960333	0.529352	rs75898026	21	MCF2L	0	intronic	1.254	4	4	14	1	1	1
rs55793500	17	43479748	T	C	0.1938	5.95214e-10	-0.0713064	0.0115165	0.672733	rs3785884	23	ARHGAP27	0	intronic	1.254	5	4	4	1	1	1
rs115746091	5	131422833	C	T	0.03181	NA	NA	NA	0.0798836	rs10066378	10	snoZ6	7006	intergenic	1.253	5	2	15	0	1	1
rs66671035	10	81935342	TA	T	0.1302	NA	NA	NA	0.38538	rs61860402	16	ANXA11	0	intronic	1.253	NA	4	5	1	1	1
rs57043212	19	49115918	CAA	C	0.2147	NA	NA	NA	0.115513	rs679574	27	FAM83E	0	intronic	1.253	NA	1	5	1	1	1
rs2176835	8	61064200	C	T	0.4592	NA	NA	NA	0.0720232	rs4403445	13	SLC2A13P1	9498	intergenic	1.252	NA	9	15	0	1	1
rs4253492	10	81368372	T	G	0.06958	4.80551e-05	0.06423	0.0158012	0.651996	rs61860402	16	SFTPA1	2322	intergenic	1.252	5	5	15	1	1	1
rs2742452	3	45765708	T	C	0.4364	NA	NA	NA	0.0676204	rs73058468	6	SACM1L	0	intronic	1.251	4	4	4	1	1	1
rs570141512	3	101305014	CAAAAAAAAA	C	0.4523	NA	NA	NA	0.189295	rs17412601	7	PCNP	0	intronic	1.251	NA	4	4	1	1	1
rs8102115	19	50851330	T	C	0.4354	3.05963e-06	-0.0427343	0.00915714	0.299319	rs1405655	28	NR1H2	0	intronic	1.251	6	1	15	1	1	1
rs12490575	3	45792209	C	T	0.1441	NA	NA	NA	0.130127	rs79939301	6	SLC6A20	4732	intergenic	1.25	7	5	15	1	1	1
rs9411395	9	136184782	A	G	0.4026	NA	NA	NA	0.218292	rs550057	15	LCN1P2	0	ncRNA_intronic	1.25	5	5	15	0	1	0
rs574554101	10	81809660	TA	T	0.1153	NA	NA	NA	0.055831	rs61860402	16	TMEM254-AS1	0	ncRNA_intronic	1.25	NA	5	15	0	0	1
rs548919143	17	44212211	C	CA	0.2266	NA	NA	NA	0.859377	rs3785884	23	KANSL1	0	intronic	1.25	NA	4	5	1	1	1
rs78582379	10	81729058	T	C	0.03479	0.00270855	0.0605086	0.0201762	0.281715	rs61860402	16	SFTPD:RP11-479O17.10	0:0	ncRNA_exonic	1.249	7	9	15	1	1	1
rs17660907	17	44191085	G	A	0.2406	2.67386e-10	-0.0774854	0.0122669	0.948571	rs3785884	23	KANSL1	0	intronic	1.249	1f	5	5	1	1	1
rs563583864	17	44358721	C	T	0.1581	NA	NA	NA	0.591725	rs3785884	23	ARL17B	0	intronic	1.247	NA	5	15	1	1	1
rs35164864	20	6540282	G	T	0.2227	NA	NA	NA	0.185147	rs2876034	29	CASC20	31175	intergenic	1.247	6	5	15	0	0	1
rs199733191	10	81720677	CA	C	0.03479	NA	NA	NA	0.281715	rs61860402	16	SFTPD	0	intronic	1.246	NA	14	15	1	1	1
rs118134654	10	81744381	G	A	0.07058	2.89892e-05	0.066255	0.0158457	0.660897	rs61860402	16	RP11-479O17.7	1384	intergenic	1.246	7	5	14	1	1	1
rs111843611	17	43469666	C	CA	0.2942	NA	NA	NA	0.100093	rs3785884	23	ARHGAP27	1608	intergenic	1.246	NA	5	5	1	1	1
rs62063789	17	44061898	T	C	0.2406	6.56942e-16	-0.088807	0.0109933	0.948571	rs3785884	23	MAPT	0	intronic	1.246	NA	4	15	1	1	1
rs8064986	17	44119367	A	G	0.4125	4.60796e-06	-0.043008	0.00938651	0.210036	rs3785884	23	KANSL1	0	intronic	1.246	7	4	4	1	1	1
rs201432003	2	60653098	C	CTA	0.494	NA	NA	NA	0.0553696	rs1123573	5	BCL11A	25203	intergenic	1.244	NA	4	15	0	1	1
rs313566	4	25253342	G	A	0.1153	0.0409588	0.0301053	0.014729	0.322139	rs7684660	9	PI4K2B	0	intronic	1.244	5	5	15	1	1	1
rs78461899	12	133040401	TCAC	T	0.4304	NA	NA	NA	0.0780768	rs5023077	20	RP11-503G7.2	958	downstream	1.244	NA	5	14	1	0	0
rs4782466	16	89163356	G	A	0.2763	0.0356564	-0.0207685	0.00988589	0.242759	rs117169628	22	ACSF3	0	intronic	1.244	NA	2	5	1	1	1
rs59356144	16	89272444	G	T	0.1809	0.0470898	-0.0214073	0.0107819	0.0561024	rs117169628	22	SLC22A31	4371	intergenic	1.244	6	5	14	1	1	1
rs535830552	17	43792091	C	T	0.2376	NA	NA	NA	0.933755	rs3785884	23	CRHR1:RP11-105N13.4	0:0	ncRNA_intronic	1.244	NA	5	14	1	1	1
rs56273589	17	44203131	C	G	0.2416	2.884e-10	-0.0770747	0.0122246	0.943409	rs3785884	23	KANSL1	0	intronic	1.244	7	2	5	1	1	1
rs6117308	20	6498027	G	A	0.4175	2.45782e-08	-0.0477067	0.00855536	0.859795	rs2876034	29	CASC20	0	ncRNA_intronic	1.244	7	5	15	0	1	1
rs28399941	11	1225271	C	T	0.2018	NA	NA	NA	0.0790754	rs12802931	17	MUC5AC	2906	intergenic	1.243	4	2	15	1	1	1
rs7947771	11	34498846	G	T	0.3748	NA	NA	NA	0.560133	rs1157669	18	ELF5	1493	intergenic	1.243	7	5	15	1	1	1
rs55711941	17	44040823	C	T	0.2406	3.18257e-15	-0.0867907	0.0110091	0.948571	rs3785884	23	MAPT	0	intronic	1.243	5	4	14	1	1	1
rs6676160	1	65221842	G	A	0.1074	0.00730565	0.0350075	0.0130499	0.176564	rs11208552	1	RAVER2	0	intronic	1.242	6	1	15	1	1	1
rs6832360	4	25327978	T	G	0.4364	0.00227451	-0.0290982	0.00953468	0.21893	rs7684660	9	ZCCHC4	0	intronic	1.242	5	5	5	1	1	1
rs32115	5	131051328	G	A	0.2147	NA	NA	NA	0.0767175	rs10066378	10	CTC-432M15.3:FNIP1	0:0	intronic	1.242	6	4	5	1	1	1
rs641959	9	136133699	A	C	0.2515	NA	NA	NA	0.173565	rs550057	15	ABO	0	ncRNA_intronic	1.242	NA	4	14	0	1	1
rs66760063	17	43989129	CA	C	0.2396	NA	NA	NA	0.9436	rs3785884	23	MAPT	0	intronic	1.242	NA	5	14	1	1	1
rs62073295	17	44574205	C	T	0.2972	NA	NA	NA	0.0914021	rs3785884	23	RP11-995C19.2	7106	intergenic	1.242	6	4	15	0	1	0
rs4706024	5	130904163	G	A	0.2366	0.000833034	-0.0343134	0.0102686	0.0811942	rs10066378	10	RAPGEF6:CTC-432M15.3	0:0	intronic	1.241	7	4	5	1	1	1
rs12446503	16	89277828	C	T	0.1213	0.00119221	-0.0422356	0.0130327	0.0559692	rs117169628	22	RP11-46C24.7	3809	intergenic	1.241	5	2	14	1	1	1
rs548457389	17	44214386	A	G	0.1998	NA	NA	NA	0.752862	rs3785884	23	KANSL1	0	intronic	1.241	NA	4	5	1	1	1
rs34940111	3	46211920	G	GGCA	0.09344	NA	NA	NA	0.966279	rs35617677	6	CCR3	0	intronic	1.24	NA	5	15	1	1	1
rs6054361	20	6570521	C	T	0.4056	3.47727e-05	-0.0376038	0.00908364	0.752522	rs2876034	29	CASC20	61414	intergenic	1.24	5	5	15	0	1	0
rs9831100	3	101534627	G	T	0.3857	0.00474005	0.0282219	0.00999291	0.323085	rs17412601	7	NXPE3	0	intronic	1.239	7	5	5	1	1	1
rs574424283	21	34604959	T	TAA	0.2942	NA	NA	NA	0.840538	rs2834154	30	IFNAR2	0	intronic	1.238	NA	1	5	1	1	1
rs34767191	3	46283623	TA	T	0.2903	NA	NA	NA	0.210927	rs1491957	6	CCR3	0	intronic	1.237	NA	2	15	1	1	1
rs16918821	8	61028537	C	A	0.1431	0.00880212	0.0290843	0.0111024	0.0993619	rs4403445	13	SLC2A13P1	25842	intergenic	1.237	5	9	15	0	1	1
rs201745361	8	61469199	A	AT	0.04076	NA	NA	NA	0.0778763	rs4403445	13	RAB2A	0	intronic	1.237	NA	5	5	1	1	0
rs12551364	9	33419786	G	A	0.2495	0.0108808	0.0300176	0.0117878	0.723192	rs11790730	14	RP11-311H10.4	9839	intergenic	1.237	7	5	15	0	1	1
rs111443734	11	34389049	C	CA	0.2127	NA	NA	NA	0.263259	rs1157669	18	ABTB2	9493	intergenic	1.237	NA	5	15	1	1	1
rs11284197	11	34499121	C	CT	0.07952	NA	NA	NA	0.0743275	rs1157669	18	ELF5	1218	intergenic	1.237	NA	5	15	1	0	1
rs4767026	12	113359132	G	A	0.3449	NA	NA	NA	0.880178	rs10774679	19	OAS1:RP1-71H24.1	0:0	ncRNA_intronic	1.237	5	4	5	1	1	0
rs77464728	3	45194612	C	A	0.3459	NA	NA	NA	0.0670825	rs73058468	6	RPS24P8	6653	intergenic	1.236	6	5	15	1	1	1
rs2673049	3	45740199	C	T	0.4384	NA	NA	NA	0.0665485	rs73058468	6	SACM1L	0	intronic	1.236	NA	4	5	1	1	1
rs147364487	4	25189596	G	C	0.1034	NA	NA	NA	0.306748	rs7684660	9	PI4K2B	0	intronic	1.236	NA	5	15	1	1	1
rs62065378	17	43522361	T	C	0.1938	6.15921e-11	-0.0761068	0.0116374	0.690372	rs3785884	23	PLEKHM1	0	intronic	1.236	7	4	5	1	1	1
rs143312874	3	101271306	G	A	0.06064	NA	NA	NA	0.134934	rs17412601	7	TRMT10C	9399	intergenic	1.235	7	5	15	1	1	1
rs113854376	8	61371179	A	ATCTG	0.1332	NA	NA	NA	0.0801045	rs4403445	13	RP11-163N6.2	0	ncRNA_intronic	1.235	NA	5	15	0	0	1
rs560890042	16	89213589	GGAGGGAGGGTCCACAGAGT	G	0.3161	NA	NA	NA	0.151704	rs117169628	22	ACSF3	0	intronic	1.235	NA	4	5	1	1	1
rs62073097	17	44316389	G	A	0.2416	1.32311e-09	-0.0809007	0.0133399	0.943196	rs3785884	23	RP11-259G18.2	4582	intergenic	1.235	NA	5	15	0	1	1
rs12748814	1	155310443	C	T	0.1014	0.0137691	0.043724	0.0177507	0.155131	rs61811895	3	ASH1L	0	intronic	1.234	6	4	4	1	1	1
rs539423746	3	100759548	CCACACACA	C	0.1581	NA	NA	NA	0.0734379	rs17412601	7	ABI3BP	47188	intergenic	1.234	NA	5	15	0	1	1
rs11457429	3	101665398	A	AT	0.1879	NA	NA	NA	0.0899824	rs17412601	7	RP11-221J22.1	0	ncRNA_intronic	1.234	NA	5	15	0	0	1
rs10600854	8	61372772	AAG	A	0.3757	NA	NA	NA	0.124679	rs4403445	13	RP11-163N6.2	0	ncRNA_intronic	1.234	NA	5	15	0	1	1
rs113572218	12	133168650	T	G	0.1044	NA	NA	NA	0.0662128	rs5023077	20	FBRSL1	6875	intergenic	1.234	6	5	14	1	1	1
rs1275931	2	26871233	T	C	0.4165	0.012564	0.0229043	0.00917679	0.226395	rs732990	4	CIB4	6996	intergenic	1.233	5	5	14	1	1	1
rs1799988	3	46412259	C	T	0.4632	NA	NA	NA	0.374461	rs3213480	6	RP11-24F11.2:CCR5	0:0	ncRNA_intronic	1.233	5	1	14	1	1	1
rs35737275	3	45715159	C	CT	0.2445	NA	NA	NA	0.121052	rs73058468	6	LIMD1	0	UTR3	1.232	NA	4	4	1	1	1
rs7637813	3	46410036	G	A	0.2922	4.21185e-07	0.0485737	0.0096012	0.456036	rs1491957	6	RP11-24F11.2	0	ncRNA_intronic	1.232	4	1	14	1	1	1
rs34131115	12	133100410	C	T	0.09344	0.0310314	-0.0333915	0.0154829	0.0850944	rs5023077	20	FBRSL1	0	intronic	1.232	3a	2	7	1	1	0
rs200466372	10	81511300	AAAG	A	0.2008	NA	NA	NA	0.284829	rs61860402	16	RP11-119F19.2	0	ncRNA_intronic	1.231	NA	5	15	0	1	1
rs7968145	12	113369644	T	C	0.05865	NA	NA	NA	0.106588	rs10774679	19	OAS1:RP1-71H24.1	0:0	ncRNA_intronic	1.231	7	5	15	1	1	0
rs111356220	19	10343503	A	ATT	0.3787	NA	NA	NA	0.0715155	rs34725611	26	DNMT1	1540	intergenic	1.231	NA	5	5	1	1	0
rs7724769	5	130954943	T	C	0.2266	NA	NA	NA	0.06819	rs10066378	10	RAPGEF6:CTC-432M15.3	0:0	intronic	1.23	7	1	5	1	1	1
rs55955246	5	131078498	G	C	0.2535	NA	NA	NA	0.12557	rs10066378	10	CTC-432M15.3:FNIP1	0:0	intronic	1.23	6	4	5	1	1	1
rs12950965	17	43551151	C	G	0.1958	4.46664e-11	-0.0760366	0.0115422	0.717892	rs3785884	23	PLEKHM1	0	intronic	1.23	7	4	5	1	1	1
rs140712254	17	44287709	A	AG	0.1978	NA	NA	NA	0.743985	rs3785884	23	KANSL1	0	intronic	1.23	NA	4	5	1	1	1
rs535342277	17	44336619	A	AGGG	0.2425	NA	NA	NA	0.927321	rs3785884	23	RP11-259G18.3	297	downstream	1.23	NA	1	15	0	1	1
rs13047668	21	34595347	C	T	0.2028	NA	NA	NA	0.140238	rs2834154	30	IFNAR2	6858	intergenic	1.23	7	5	15	1	1	1
rs62054438	17	43825711	A	C	0.2396	5.07306e-15	-0.0856761	0.0109489	0.9436	rs3785884	23	CRHR1:RP11-105N13.4	0:0	ncRNA_intronic	1.229	5	5	14	1	1	1
rs584660	1	78603789	C	T	0.2376	0.0215107	-0.0229012	0.00996183	0.0516176	rs7515509	2	GIPC2	0	UTR3	1.228	NA	5	15	1	1	1
rs148118871	1	154921857	G	A	0.01193	NA	NA	NA	0.0770732	rs61811895	3	PBXIP1	0	intronic	1.228	7	4	5	1	0	1
rs71252835	8	60706074	CAG	C	0.3986	NA	NA	NA	0.0515227	rs4403445	13	RP11-960H2.1	27608	intergenic	1.227	NA	9	15	0	1	1
rs838142	19	49252151	A	G	0.3032	0.000729334	0.0306349	0.00906812	0.250714	rs679574	27	FUT1	0	UTR3	1.227	NA	4	14	1	1	1
rs34768887	3	46064410	GTAAC	G	0.4314	NA	NA	NA	0.188599	rs1392288	6	XCR1	0	intronic	1.226	NA	1	15	1	1	1
rs55633838	3	101265966	C	A	0.2078	0.0125727	0.0252883	0.010133	0.100255	rs17412601	7	TRMT10C	14739	intergenic	1.226	5	5	15	0	1	1
rs11746227	5	130961236	T	C	0.2634	NA	NA	NA	0.10933	rs10066378	10	RAPGEF6:CTC-432M15.3	0:0	intronic	1.226	7	4	5	1	1	1
rs7357376	8	61486173	A	G	0.2167	0.000105562	0.0378694	0.00976659	0.448641	rs4403445	13	RAB2A	0	intronic	1.226	5	4	5	1	1	1
rs11610045	12	133063768	G	A	0.4513	2.3494e-06	0.0448284	0.00949597	0.564635	rs5023077	20	FBRSL1	2368	intergenic	1.226	5	5	14	1	1	1
rs555776298	17	43665468	T	G	0.2425	NA	NA	NA	0.918518	rs3785884	23	DND1P1	1172	intergenic	1.226	NA	5	15	0	1	1
rs66527331	21	34660676	ACG	A	0.4274	NA	NA	NA	0.180865	rs2834168	30	IL10RB	0	intronic	1.226	NA	4	4	1	1	1
rs13065650	3	101469425	A	G	0.1958	NA	NA	NA	0.129068	rs17412601	7	CEP97	0	intronic	1.225	7	5	5	1	1	1
rs61860416	10	81733898	A	G	0.1054	2.87127e-09	0.0729081	0.0122766	1	rs61860402	16	SFTPD	0	intronic	1.225	6	5	15	1	1	1
rs6674853	1	154892753	G	C	0.4006	0.0369649	-0.0184639	0.00885072	0.0960541	rs61811895	3	PMVK	4456	intergenic	1.224	6	4	5	1	1	1
rs184654531	3	101441985	T	C	0.08946	NA	NA	NA	0.20111	rs17412601	7	CEP97	783	upstream	1.224	6	5	15	1	1	1
rs2745915	11	34376882	C	T	0.2266	0.0237309	-0.0284815	0.0125943	0.246768	rs1157669	18	ABTB2	0	intronic	1.224	5	1	13	1	1	1
rs78506181	17	43897480	A	G	0.2396	2.00919e-15	-0.0874183	0.0110088	0.9436	rs3785884	23	CRHR1	0	intronic	1.224	5	5	15	1	1	0
rs315664	4	25410643	T	C	0.1074	1.85378e-07	-0.0690667	0.0132478	0.65721	rs7684660	9	ANAPC4	0	intronic	1.223	7	4	4	1	1	1
rs242930	17	43939497	C	T	0.3231	0.000964197	-0.0296747	0.00899023	0.166044	rs3785884	23	MAPT-AS1	0	ncRNA_intronic	1.223	NA	5	14	0	1	1
rs1873617	3	46175980	T	C	0.2058	4.3085e-09	0.0700786	0.0119346	0.602496	rs1392288	6	FLT1P1	7869	intergenic	1.222	NA	5	15	0	1	1
rs3842601	5	131667026	T	TA	0.08847	NA	NA	NA	0.517521	rs10066378	10	SLC22A4:AC034220.3	0:0	ncRNA_intronic	1.222	NA	4	5	1	1	1
rs62471942	7	99393523	C	G	0.1392	0.000650878	-0.0456331	0.0133842	0.068445	rs2897075	12	CYP3A4	11634	intergenic	1.222	7	5	15	0	1	1
rs2532267	17	44250616	G	A	0.2406	1.66826e-10	-0.0793667	0.0124221	0.948571	rs3785884	23	KANSL1	0	intronic	1.222	NA	4	5	1	1	1
rs111067049	21	35357669	C	T	0.4195	NA	NA	NA	0.0552673	rs111585689	30	LINC00649	7676	intergenic	1.222	3a	2	15	0	1	1
rs56359707	12	133161221	TC	T	0.1332	NA	NA	NA	0.141754	rs5023077	20	FBRSL1	0	UTR3	1.221	NA	4	5	1	1	1
rs6117305	20	6489165	T	C	0.4175	4.22771e-08	-0.0468247	0.00854299	0.859795	rs2876034	29	CASC20	0	ncRNA_intronic	1.221	6	9	15	0	1	1
rs310199	1	65350122	A	G	0.2704	9.36602e-06	0.0404241	0.00912238	0.384432	rs11208552	1	JAK1	0	intronic	1.22	NA	4	5	1	1	1
rs6441948	3	46295777	G	A	0.4344	NA	NA	NA	0.354648	rs3213480	6	CCR3	0	intronic	1.22	6	13	15	1	1	1
rs532055684	12	113451269	G	T	0.2197	NA	NA	NA	0.0701918	rs10774679	19	RP1-71H24.1	0	ncRNA_intronic	1.22	NA	5	15	1	1	1
rs7214514	17	43387104	G	T	0.3141	NA	NA	NA	0.0757761	rs3785884	23	MAP3K14	0	ncRNA_intronic	1.22	5	3	5	0	1	1
rs9853223	3	46284093	G	A	0.4384	3.84421e-06	0.0408202	0.00883624	0.651371	rs1491957	6	CCR3	0	intronic	1.219	6	2	15	1	1	1
rs3762730	3	101292335	C	G	0.4781	NA	NA	NA	0.111884	rs17412601	7	PCNP	603	upstream	1.219	NA	1	2	1	1	1
rs140206603	3	101398125	AT	A	0.4105	NA	NA	NA	0.642986	rs17412601	7	ZBTB11-AS1	63	downstream	1.219	NA	4	5	1	1	1
rs13240468	7	99842502	C	A	0.1193	NA	NA	NA	0.222587	rs2897075	12	GATS:GATS	0:0	ncRNA_intronic	1.219	7	5	15	1	1	1
rs560470249	17	44362049	T	TA	0.06262	NA	NA	NA	0.335548	rs3785884	23	ARL17B	0	intronic	1.219	NA	5	15	1	1	1
rs316796	4	25303249	A	G	0.1133	4.38783e-05	-0.0530688	0.0129878	0.379834	rs7684660	9	ZCCHC4	11157	intergenic	1.218	7	5	15	0	1	1
rs11784284	8	61421083	C	G	0.2177	7.82077e-05	0.03847	0.00973968	0.449858	rs4403445	13	RP11-163N6.2	0	ncRNA_intronic	1.218	7	5	15	1	1	1
rs62061800	17	44174109	G	C	0.2406	NA	NA	NA	0.948571	rs3785884	23	KANSL1	0	intronic	1.217	7	5	5	1	1	1
rs527318161	17	44356770	G	A	0.2127	NA	NA	NA	0.801987	rs3785884	23	ARL17B	0	intronic	1.217	NA	5	15	1	1	1
rs574383787	1	78349467	T	TCAGCCTCCTGAGTAGCTGGGATTA	0.08052	NA	NA	NA	0.0938183	rs7515509	2	NEXN-AS1	0	ncRNA_intronic	1.215	NA	5	15	1	1	0
rs6881486	5	130793836	C	T	0.2634	NA	NA	NA	0.10933	rs10066378	10	RAPGEF6:CTC-432M15.3	0:0	intronic	1.215	5	4	5	1	1	1
rs62054413	17	43813370	G	C	0.2396	7.00936e-15	-0.0855587	0.0109912	0.9436	rs3785884	23	CRHR1:RP11-105N13.4	0:0	ncRNA_intronic	1.215	5	5	14	1	1	1
rs2316766	17	43919068	G	T	0.2376	NA	NA	NA	0.933755	rs3785884	23	MAPT-AS1	1948	intergenic	1.214	5	5	15	1	1	1
rs367881532	17	44234265	C	CAAA	0.2396	NA	NA	NA	0.943445	rs3785884	23	KANSL1	0	intronic	1.214	NA	2	7	1	1	1
rs13084432	3	101472829	A	G	0.335	NA	NA	NA	0.958364	rs17412601	7	CEP97	0	intronic	1.213	3a	4	5	1	1	1
rs34374779	19	4617972	C	T	0.1829	1.94198e-09	0.0776989	0.0129442	0.386219	rs35574495	25	CTB-50L17.2	3233	intergenic	1.213	5	5	14	0	1	0
rs7609756	3	46086225	G	A	0.3419	NA	NA	NA	0.129414	rs35617677	6	XCR1	16990	intergenic	1.212	7	5	15	0	1	1
rs35537470	10	82286912	GT	G	0.4662	NA	NA	NA	0.0569524	rs61860402	16	TSPAN14	0	UTR3	1.212	NA	2	5	1	1	1
rs9852052	3	46343534	G	A	0.3042	2.90173e-08	-0.0557394	0.0100481	0.312846	rs1491957	6	UQCRC2P1	8547	intergenic	1.211	7	2	15	0	1	1
rs192276666	3	101442050	T	C	0.3628	NA	NA	NA	0.281932	rs17412601	7	CEP97	718	upstream	1.211	6	5	5	1	1	1
rs1636986	7	99816272	G	A	0.2714	NA	NA	NA	0.19737	rs2897075	12	STAG3:GATS:GATS:PVRIG	0:0:0:0	exonic	1.211	5	1	5	1	1	0
rs71493605	10	81374293	G	A	0.4254	NA	NA	NA	0.107235	rs61860402	16	SFTPA1	0	UTR3	1.211	7	5	15	1	1	1
rs370031127	10	81418406	G	A	0.01889	NA	NA	NA	0.165167	rs61860402	16	RP11-506M13.3	2240	intergenic	1.211	5	15	15	0	1	0
rs34349423	17	47860063	AC	A	0.3628	NA	NA	NA	0.0597524	rs3848456	24	FAM117A	0	intronic	1.211	NA	5	15	1	1	1
rs571335706	19	4621719	A	AT	0.2604	NA	NA	NA	0.0549754	rs35574495	25	CTB-50L17.2	0	ncRNA_exonic	1.211	NA	5	14	0	0	0
rs536951564	19	51002549	C	CAG	0.3439	NA	NA	NA	0.0506377	rs1405655	28	JOSD2	6705	intergenic	1.209	NA	1	13	1	1	1
rs138940209	3	46371581	G	A	0.07455	NA	NA	NA	0.652256	rs35617677	6	UQCRC2P1	18167	intergenic	1.208	7	13	15	0	1	1
rs139070035	9	33252555	T	TTATA	0.1312	NA	NA	NA	0.108788	rs11790730	14	BAG1	0	UTR3	1.208	NA	4	4	1	1	1
rs1981554	12	113371523	G	C	0.3668	2.44355e-13	0.0674436	0.00921113	0.974709	rs10774679	19	RP1-71H24.1	0	ncRNA_intronic	1.208	7	5	15	1	1	0
rs12447227	16	89309087	C	T	0.4254	NA	NA	NA	0.0801367	rs117169628	22	ZNF778	13723	intergenic	1.208	7	5	5	0	1	1
17:43777881:G:T	17	43777881	T	G	0.2396	NA	NA	NA	0.0888945	rs3785884	23	CRHR1:RP11-105N13.4	0:0	ncRNA_intronic	1.208	NA	5	14	1	1	1
rs35280358	3	101460495	A	G	0.1938	0.00014301	0.0387882	0.0101996	0.12454	rs17412601	7	CEP97	0	intronic	1.207	6	5	5	1	1	1
rs137940081	8	61537593	A	AAATG	0.3887	NA	NA	NA	0.891431	rs4403445	13	RAB2A	1406	intergenic	1.207	NA	4	5	1	1	1
rs62063265	17	44033468	G	A	0.2396	3.70811e-15	-0.0869897	0.0110612	0.9436	rs3785884	23	MAPT	0	intronic	1.207	5	5	14	1	1	1
rs13060802	3	46272511	G	C	0.08052	NA	NA	NA	0.843997	rs35617677	6	CCR3	0	intronic	1.206	7	5	15	1	1	1
rs550416651	16	89275307	G	A	0.01392	NA	NA	NA	0.0511561	rs117169628	22	RP11-46C24.7	6330	intergenic	1.206	NA	5	14	1	1	1
rs144161003	17	43378212	T	TA	0.2813	NA	NA	NA	0.0586359	rs3785884	23	MAP3K14	0	ncRNA_intronic	1.206	NA	2	5	0	1	1
rs142925250	17	43563606	A	T	0.2336	NA	NA	NA	0.442328	rs3785884	23	PLEKHM1	0	intronic	1.206	6	5	5	1	1	1
rs62055515	17	43956370	G	T	0.2396	5.62117e-10	-0.0754027	0.0121604	0.9436	rs3785884	23	MAPT-AS1	0	ncRNA_intronic	1.206	5	14	14	0	1	1
rs16925662	11	34518122	C	T	0.1123	NA	NA	NA	0.11865	rs1157669	18	ELF5	0	intronic	1.205	5	5	15	1	1	1
rs1542755	3	46272440	G	T	0.07952	NA	NA	NA	0.856368	rs35617677	6	CCR3	0	intronic	1.204	NA	5	15	1	1	1
rs11701959	21	35359380	G	A	0.4235	0.000487278	-0.0290122	0.00831854	0.0564998	rs111585689	30	LINC00649	9387	intergenic	1.204	7	5	15	0	1	1
rs201611406	1	65427663	T	TA	0.02584	NA	NA	NA	0.067738	rs11208552	1	JAK1	0	intronic	1.203	NA	2	7	1	1	1
rs33788	3	45295963	T	G	0.4632	0.0468794	-0.017601	0.00885632	0.0663527	rs73058468	6	U3	938	downstream	1.203	5	5	15	0	1	1
rs11708619	3	146211526	A	G	0.2803	0.0203952	0.0234177	0.0100982	0.0882888	rs454645	8	PLSCR2	0	intronic	1.203	4	2	15	1	1	1
rs566573544	12	133164568	G	A	0.04175	NA	NA	NA	0.0513544	rs5023077	20	FBRSL1	2793	intergenic	1.203	NA	5	14	1	1	1
rs11749679	5	130961283	C	T	0.2237	NA	NA	NA	0.0607837	rs10066378	10	RAPGEF6:CTC-432M15.3	0:0	intronic	1.202	7	4	5	1	1	1
rs62064643	17	43490853	G	A	0.1948	5.39747e-11	-0.0767228	0.0116964	0.685761	rs3785884	23	ARHGAP27	0	intronic	1.202	4	2	15	1	1	1
rs1534875	3	45741043	G	T	0.4364	NA	NA	NA	0.0676204	rs73058468	6	SACM1L	0	intronic	1.201	5	4	5	1	1	1
rs571054952	4	25121446	C	CT	0.1262	NA	NA	NA	0.198548	rs7684660	9	SEPSECS	180	downstream	1.201	NA	4	5	1	1	1
rs34977520	9	136154626	CA	C	0.09543	NA	NA	NA	0.252465	rs550057	15	ABO	4008	intergenic	1.201	NA	2	14	0	1	1
rs199823123	3	101591223	CAA	C	0.4563	NA	NA	NA	0.23984	rs17412601	7	NFKBIZ	11356	intergenic	1.2	NA	5	15	0	1	1
rs6888477	5	131201197	A	C	0.2614	NA	NA	NA	0.123634	rs10066378	10	ACSL6:AC034228.7	0:0	ncRNA_intronic	1.2	7	5	9	1	1	1
rs567247012	17	44192592	A	AT	0.2416	NA	NA	NA	0.943196	rs3785884	23	KANSL1	0	intronic	1.2	NA	5	5	1	1	1
9:33432689:C:T	9	33432689	C	T	0.174	NA	NA	NA	0.0599045	rs11790730	14	AQP3	8462	intergenic	1.199	NA	5	15	1	1	1
rs181078559	3	45348446	C	G	0.2137	NA	NA	NA	0.0770465	rs73058468	6	U3	51333	intergenic	1.198	5	9	15	0	1	1
rs4339140	3	46094762	G	A	0.1571	NA	NA	NA	0.430385	rs35617677	6	XCR1	25527	intergenic	1.198	7	5	15	0	1	1
rs4253480	10	81365595	G	A	0.06958	0.00010006	0.0611218	0.0157107	0.651996	rs61860402	16	SFTPA1	5099	intergenic	1.198	5	7	15	1	1	1
rs7955133	12	133072767	C	T	0.2863	8.29567e-05	0.040326	0.0102462	0.288731	rs5023077	20	FBRSL1	0	intronic	1.198	5	2	7	1	1	0
rs573876951	17	43594575	A	G	0.3877	NA	NA	NA	0.11777	rs3785884	23	LRRC37A4P:RP11-798G7.5	0:0	ncRNA_exonic	1.198	NA	5	15	0	1	1
rs6117261	20	6425158	G	A	0.4652	7.9473e-05	-0.0349302	0.00885208	0.422639	rs2876034	29	CASC20	2211	intergenic	1.198	7	14	15	0	0	1
rs7550068	1	65428532	C	G	0.2207	4.79572e-05	-0.0426457	0.01049	0.714847	rs11208552	1	JAK1	0	intronic	1.197	4	2	5	1	1	1
rs532861	9	136171344	C	T	0.4046	0.00134662	0.0300974	0.00938826	0.149741	rs550057	15	Y_RNA	6608	intergenic	1.197	7	9	14	0	1	0
rs140920426	10	82231085	GT	G	0.02187	NA	NA	NA	0.0810366	rs61860402	16	TSPAN14	0	intronic	1.197	NA	2	6	1	1	0
rs4755370	11	34415699	G	C	0.3837	NA	NA	NA	0.614724	rs1157669	18	RP1-53C18.3	10510	intergenic	1.197	6	5	15	0	1	1
rs17574228	17	44104509	T	C	0.2406	1.64108e-15	-0.0878373	0.0110267	0.948571	rs3785884	23	MAPT	0	UTR3	1.197	1f	4	4	1	1	1
rs373239677	3	46191026	A	G	0.09344	NA	NA	NA	0.965943	rs35617677	6	FLT1P1	5856	intergenic	1.196	7	5	15	0	1	1
rs11761882	7	99581469	T	C	0.4115	0.00198418	0.0266774	0.00862624	0.592033	rs2897075	12	AZGP1P1	0	ncRNA_exonic	1.196	5	6	15	1	1	1
rs7365736	1	155089883	T	C	0.4702	NA	NA	NA	0.0629443	rs61738875	3	Y_RNA	3082	intergenic	1.195	7	5	14	0	1	1
rs6441963	3	46354839	C	T	0.3499	NA	NA	NA	0.216926	rs3213480	6	UQCRC2P1	1425	intergenic	1.195	4	2	15	0	1	1
rs62640443	19	49172413	C	T	0.2515	NA	NA	NA	0.140393	rs679574	27	SEC1P:NTN5	0:0	ncRNA_intronic	1.195	7	5	15	1	1	1
rs7570641	2	60705232	G	A	0.2584	3.91154e-11	-0.0689652	0.0104376	0.564206	rs1123573	5	BCL11A	0	intronic	1.194	7	4	15	1	0	1
rs61862735	10	81418680	G	C	0.06958	NA	NA	NA	0.651996	rs61860402	16	RP11-506M13.3	1966	intergenic	1.194	7	15	15	0	1	0
rs369287780	10	81511000	TAAA	T	0.01491	NA	NA	NA	0.118407	rs61860402	16	RP11-119F19.2	0	ncRNA_intronic	1.194	NA	5	15	0	1	1
rs554171792	10	81721206	G	GA	0.01491	NA	NA	NA	0.180207	rs61860402	16	SFTPD	0	intronic	1.194	NA	14	15	1	1	1
rs56189701	17	43987801	T	C	0.2386	6.46159e-15	-0.0859558	0.0110276	0.938662	rs3785884	23	MAPT:RP11-669E14.4	0:0	ncRNA_intronic	1.194	6	5	14	1	1	1
rs3057363	21	34684141	CAT	C	0.3539	NA	NA	NA	0.163546	rs2834168	30	AP000295.10	1654	intergenic	1.194	NA	5	15	0	1	1
rs66715000	3	101159633	C	T	0.4115	0.0159052	-0.0206996	0.00858518	0.217125	rs17412601	7	SENP7	0	intronic	1.193	5	5	15	1	1	1
rs17651093	17	44049550	G	A	0.2406	2.76432e-10	-0.077142	0.0122226	0.948571	rs3785884	23	MAPT	0	intronic	1.193	1f	4	15	1	1	1
rs13401861	2	60619814	T	C	0.163	0.0290192	0.0227165	0.010405	0.0529752	rs1123573	5	AC007381.2	1303	intergenic	1.192	5	5	15	0	0	1
rs34624546	3	101374226	T	G	0.328	1.6124e-11	-0.0612882	0.00909671	0.920639	rs17412601	7	ZBTB11	0	intronic	1.192	4	4	4	1	1	1
rs17881413	10	81330668	C	A	0.4135	0.000101346	-0.0416422	0.0107123	0.110137	rs61860402	16	SFTPA2	10514	intergenic	1.192	NA	9	9	0	1	1
rs1230101	17	43483774	G	A	0.3082	2.67608e-06	0.0423892	0.00903005	0.129491	rs3785884	23	ARHGAP27	0	intronic	1.192	1f	1	5	1	1	1
rs3219316	19	50894067	T	C	0.08748	NA	NA	NA	0.231751	rs1405655	28	POLD1	0	intronic	1.192	7	4	5	1	1	1
rs12133075	1	78617646	G	A	0.4334	0.00125475	0.0275388	0.00853616	0.0557477	rs7515509	2	GIPC2	13512	intergenic	1.191	6	5	15	0	1	1
2:26836048:A:G	2	26836048	G	A	0.3569	NA	NA	NA	0.648115	rs732990	4	CIB4	0	intronic	1.191	NA	5	7	1	1	1
rs6441571	3	100812425	T	G	0.3489	0.0181641	0.0219276	0.00928247	0.0942757	rs17412601	7	ACTR3P3	69512	intergenic	1.191	7	5	15	0	1	1
rs112403820	3	101537799	G	A	0.03877	NA	NA	NA	0.0933216	rs17412601	7	NXPE3	0	intronic	1.191	7	4	5	1	1	1
rs6893070	5	131237599	A	G	0.2545	NA	NA	NA	0.12433	rs10066378	10	ACSL6:AC034228.7	0:0	ncRNA_intronic	1.191	7	1	15	1	1	1
rs2527895	7	99538594	A	G	0.4523	0.0200026	-0.0198677	0.00854049	0.322282	rs2897075	12	RP4-604G5.1	0	ncRNA_intronic	1.191	NA	5	14	0	1	1
rs12150435	17	43776391	G	C	0.2396	NA	NA	NA	0.9436	rs3785884	23	CRHR1:RP11-105N13.4	0:0	ncRNA_intronic	1.191	6	9	14	1	1	1
rs62056922	17	43787563	C	G	0.2406	3.16862e-10	-0.0771498	0.0122649	0.927924	rs3785884	23	CRHR1:RP11-105N13.4	0:0	ncRNA_intronic	1.191	5	7	14	1	1	1
rs3846085	3	101059816	G	A	0.4115	0.0122397	-0.0215498	0.00860216	0.217125	rs17412601	7	SENP7	0	intronic	1.19	6	4	5	1	1	1
rs7971439	12	133273760	G	A	0.1859	0.0150586	-0.0298834	0.0122928	0.153333	rs5023077	20	PXMP2:RP13-672B3.2	0:0	intronic	1.19	6	4	5	1	1	1
rs60182980	19	50845704	G	A	0.3052	2.88472e-08	0.0591657	0.0106638	0.806681	rs1405655	28	NR1H2:NAPSB	0:0	ncRNA_intronic	1.19	6	1	15	1	1	1
rs2457137	5	131263699	C	T	0.2624	NA	NA	NA	0.122428	rs10066378	10	ACSL6:AC034228.7	0:0	ncRNA_intronic	1.189	6	9	15	1	1	1
rs1918802	17	44215045	T	C	0.2416	1.56063e-10	-0.0786035	0.0122831	0.943409	rs3785884	23	KANSL1	0	intronic	1.189	NA	4	5	1	1	1
rs34924300	3	46088336	G	T	0.1441	NA	NA	NA	0.442551	rs35617677	6	XCR1	19101	intergenic	1.188	7	5	15	0	1	1
rs3934895	3	46527141	C	T	0.08847	NA	NA	NA	0.167266	rs35617677	6	LTF	416	upstream	1.188	2b	2	15	1	1	1
rs876944	17	44134391	G	T	0.2406	2.6995e-10	-0.0774423	0.012263	0.948571	rs3785884	23	KANSL1	0	intronic	1.188	1f	2	5	1	1	1
rs111396157	3	45204460	T	TTTTTG	0.01491	NA	NA	NA	0.069956	rs73058468	6	RPS24P8	2792	intergenic	1.187	NA	5	15	0	0	1
rs34313920	7	99943280	T	G	0.1123	NA	NA	NA	0.184521	rs2897075	12	STAG3L5P:STAG3L5P-PVRIG2P-PILRB:PILRB	0:0:0	ncRNA_intronic	1.187	7	4	5	1	1	1
rs3156	10	81852059	G	A	0.3499	0.00426096	0.0254869	0.00891724	0.0663961	rs61860402	16	TMEM254	0	UTR3	1.187	NA	4	5	1	1	1
rs576695524	17	43704310	T	G	0.2366	NA	NA	NA	0.92835	rs3785884	23	CRHR1-IT1:CRHR1:RP11-105N13.4	0:0:0	ncRNA_intronic	1.187	NA	4	5	1	1	1
rs80209523	17	43933830	G	T	0.2356	NA	NA	NA	0.924036	rs3785884	23	MAPT-AS1	0	ncRNA_intronic	1.187	5	5	14	1	1	1
rs62071628	17	44356058	G	A	0.4016	9.73993e-07	0.0539073	0.0110086	0.224811	rs3785884	23	ARL17B	0	intronic	1.187	6	5	15	1	1	1
rs561576	1	65514822	A	G	0.1789	0.000932504	-0.0382228	0.0115472	0.279994	rs11208552	1	MIR3671	8615	intergenic	1.186	6	4	5	0	1	1
rs2317582	3	100914154	G	C	0.1223	NA	NA	NA	0.0573188	rs17412601	7	snoU13	6521	intergenic	1.186	7	5	15	0	1	1
rs9819396	3	46137314	A	G	0.3917	NA	NA	NA	0.31371	rs1392288	6	FLT1P1	46535	intergenic	1.185	5	2	15	0	1	1
rs154734	5	131472553	C	T	0.1889	NA	NA	NA	0.0661765	rs10066378	10	AC063976.1	10630	intergenic	1.185	5	7	15	0	1	1
rs554988450	8	61545577	G	GA	0.2306	NA	NA	NA	0.450295	rs4403445	13	RP11-91I20.3	0	ncRNA_intronic	1.185	NA	5	14	1	1	1
rs10549131	11	34434074	CCT	C	0.3022	NA	NA	NA	0.252702	rs1157669	18	RP1-53C18.3	7577	intergenic	1.185	NA	5	9	0	1	1
rs73512851	19	10640866	T	G	0.06859	NA	NA	NA	0.050572	rs34725611	26	S1PR5	12258	intergenic	1.185	7	2	15	0	1	1
rs10034591	4	25317665	A	G	0.4364	0.000941453	-0.0284163	0.00859156	0.21893	rs7684660	9	ZCCHC4	0	intronic	1.184	7	4	5	1	1	1
rs12598239	16	89277834	C	G	0.07853	0.0230609	0.0351697	0.0154767	0.113123	rs117169628	22	RP11-46C24.7	3803	intergenic	1.184	5	2	14	1	1	1
rs62056801	17	43979504	G	A	0.2396	4.53676e-15	-0.0862538	0.011003	0.9436	rs3785884	23	MAPT	0	intronic	1.184	6	5	14	1	1	1
rs12732514	1	78640339	C	T	0.4036	2.35591e-05	0.0384426	0.009092	0.132757	rs7515509	2	RNFT1P2	3417	intergenic	1.183	7	5	15	0	1	1
rs35161976	3	46240695	TTG	T	0.09642	NA	NA	NA	0.956122	rs35617677	6	CCR3	0	intronic	1.183	NA	5	15	1	1	1
rs77370513	3	46498360	G	T	0.04871	0.00282673	0.0743257	0.0248916	0.18794	rs77116118	6	LTF	0	intronic	1.183	5	4	15	1	1	1
rs60904070	3	101015542	AT	A	0.2286	NA	NA	NA	0.0984955	rs17412601	7	IMPG2	0	intronic	1.183	NA	5	15	1	0	1
rs7628516	3	101109702	C	T	0.4115	0.01239	-0.0216149	0.00864308	0.217125	rs17412601	7	SENP7	0	intronic	1.183	6	5	15	1	1	1
rs34194679	3	101297973	A	AT	0.1153	NA	NA	NA	0.0721915	rs17412601	7	PCNP	0	intronic	1.183	NA	3	5	1	1	1
rs28665346	17	43563609	A	T	0.3837	NA	NA	NA	0.220661	rs3785884	23	PLEKHM1	0	intronic	1.182	6	5	5	1	1	1
rs555339349	17	44251554	ATG	A	0.2435	NA	NA	NA	0.933512	rs3785884	23	KANSL1	0	intronic	1.182	NA	4	5	1	1	1
rs538278649	17	44280598	TC	T	0.1968	NA	NA	NA	0.739593	rs3785884	23	KANSL1	0	intronic	1.182	NA	2	5	1	1	1
rs2054669	8	61582563	C	T	0.4881	NA	NA	NA	0.465293	rs4403445	13	RP11-91I20.1	5473	intergenic	1.181	4	13	14	1	1	1
rs7498787	16	89189472	G	A	0.1312	NA	NA	NA	0.631978	rs117169628	22	ACSF3	0	intronic	1.181	2b	2	4	1	1	1
rs150455959	17	44120673	G	GA	0.1491	NA	NA	NA	0.0657172	rs3785884	23	KANSL1	0	intronic	1.181	NA	4	4	1	1	1
rs35373795	5	131753824	G	T	0.08549	NA	NA	NA	0.556998	rs10066378	10	C5orf56	0	intronic	1.18	4	3	5	1	1	1
rs60534260	12	113372346	A	G	0.3648	NA	NA	NA	0.966336	rs10774679	19	RP1-71H24.1	0	ncRNA_intronic	1.18	6	5	15	1	1	0
rs111970616	17	44169581	T	C	0.2406	1.1069e-08	-0.0757937	0.0132658	0.948571	rs3785884	23	KANSL1	0	intronic	1.18	6	4	5	1	1	1
rs62073356	17	44633530	C	G	0.4861	NA	NA	NA	0.406161	rs3785884	23	ARL17A	0	UTR3	1.18	7	5	15	1	1	0
rs28364021	17	43912282	C	T	0.2396	2.43582e-13	-0.0858176	0.0117199	0.9436	rs3785884	23	CRHR1	0	UTR3	1.179	4	5	15	1	1	1
rs34675916	19	10571474	CA	C	0.2833	NA	NA	NA	0.149941	rs34725611	26	PDE4A	0	intronic	1.179	NA	5	5	1	0	0
rs669789	19	49269559	T	C	0.3221	0.0118883	0.0239458	0.00951951	0.182673	rs679574	27	FGF21	7971	intergenic	1.179	3a	5	14	1	1	1
rs200005277	21	34583891	TAA	T	0.33	NA	NA	NA	0.0626176	rs2834154	30	IFNAR2	18314	intergenic	1.179	NA	5	15	0	0	1
rs7729920	5	131240314	T	C	0.2535	NA	NA	NA	0.12679	rs10066378	10	ACSL6:AC034228.7	0:0	ncRNA_intronic	1.178	7	5	15	1	1	1
rs62574567	9	136128421	C	G	0.2207	0.000457276	-0.0374639	0.0106899	0.136164	rs550057	15	ABO:RP11-430N14.4	0:0	ncRNA_exonic	1.178	3a	1	14	0	1	1
rs62055547	17	43964755	C	T	0.2396	4.47392e-15	-0.0862804	0.0110039	0.9436	rs3785884	23	MAPT-AS1	0	ncRNA_intronic	1.178	7	14	14	1	1	1
rs62062801	17	44028011	T	G	0.2396	4.15301e-14	-0.0838977	0.0111033	0.9436	rs3785884	23	MAPT	0	intronic	1.178	6	5	13	1	1	1
rs73254151	4	25343499	A	G	0.01789	7.03506e-05	0.0929501	0.0233831	0.106443	rs7684660	9	ZCCHC4	0	intronic	1.177	6	4	5	1	1	1
rs3976763	17	43658981	T	C	0.495	NA	NA	NA	0.286222	rs3785884	23	DND1P1	4255	intergenic	1.177	NA	3	5	0	1	1
rs75104997	17	44573874	C	G	0.4553	NA	NA	NA	0.165102	rs3785884	23	RP11-995C19.2	7437	intergenic	1.177	6	4	15	0	1	0
rs72675462	1	65353256	C	T	0.03579	0.0152535	0.0448488	0.0184844	0.0961593	rs11208552	1	JAK1	0	intronic	1.176	5	5	5	1	1	1
rs5851281	3	101463494	G	GA	0.335	NA	NA	NA	0.958364	rs17412601	7	CEP97	0	intronic	1.175	NA	4	5	1	1	1
rs10098769	8	61481614	T	G	0.3777	0.000147999	0.0359661	0.00947871	0.995959	rs4403445	13	RAB2A	0	intronic	1.175	7	4	5	1	1	1
rs7207400	17	43824360	T	C	0.2913	NA	NA	NA	0.728258	rs3785884	23	CRHR1:RP11-105N13.4	0:0	ncRNA_intronic	1.175	7	5	14	1	1	1
rs56080482	17	44032597	G	A	0.2396	5.27652e-15	-0.086153	0.0110168	0.9436	rs3785884	23	MAPT	0	intronic	1.175	3a	5	14	1	1	1
rs55690782	17	44137311	G	A	0.2406	1.94649e-15	-0.08801	0.0110778	0.948571	rs3785884	23	KANSL1	0	intronic	1.175	5	4	5	1	1	1
rs62063208	17	44212032	C	A	0.2406	3.04659e-10	-0.077703	0.0123409	0.948571	rs3785884	23	KANSL1	0	intronic	1.175	6	4	5	1	1	1
rs67902402	17	44904147	CTT	C	0.4632	NA	NA	NA	0.0998249	rs3785884	23	WNT3	0	intergenic	1.175	NA	5	14	1	1	0
rs7277893	21	34567798	T	C	0.3539	0.00626724	0.0252094	0.00922253	0.188021	rs2834139	30	C21orf54	25256	intergenic	1.175	7	5	14	0	1	1
21:34570592:A:ACC	21	34570592	A	ACC	0.09742	NA	NA	NA	0.282476	rs2834139	30	C21orf54	28050	intergenic	1.175	NA	2	5	0	1	1
rs12230031	12	133044561	G	A	0.2495	NA	NA	NA	0.108383	rs5023077	20	MUC8	4772	intergenic	1.174	5	5	14	1	1	0
rs35155521	4	25286913	C	CA	0.1988	NA	NA	NA	0.158786	rs7684660	9	PI4K2B	6198	intergenic	1.173	NA	5	15	1	1	1
rs11739135	5	131733397	G	C	0.3738	1.50775e-05	-0.0400649	0.00925809	0.0760298	rs10066378	10	SLC22A5	2090	intergenic	1.173	1b	2	5	1	1	1
rs7849887	9	136042782	G	A	0.3181	0.00183506	0.0300097	0.00963176	0.159059	rs550057	15	GBGT1	3449	intergenic	1.173	5	5	14	1	0	1
rs485938	1	65490193	G	A	0.1004	0.00183988	0.0349699	0.0112265	0.163609	rs11208552	1	RNU6-1176P	1435	intergenic	1.172	NA	5	15	0	1	1
rs301834	5	131501905	T	C	0.1859	NA	NA	NA	0.0666659	rs10066378	10	AC063976.2	2446	intergenic	1.172	6	5	15	0	1	1
rs151028078	4	25383743	T	TTC	0.3201	NA	NA	NA	0.192527	rs7684660	9	ANAPC4	0	intronic	1.171	NA	4	5	1	1	1
rs62056804	17	43982286	C	T	0.2396	4.33433e-15	-0.0863167	0.011003	0.9436	rs3785884	23	MAPT	0	intronic	1.171	5	5	14	1	1	1
rs199504	17	44861003	T	C	0.2207	NA	NA	NA	0.792623	rs3785884	23	WNT3	0	intronic	1.171	1f	2	14	1	1	1
rs62132808	19	49277753	G	T	0.3171	0.000847703	-0.0360466	0.010803	0.243836	rs679574	27	FGF21	16165	intergenic	1.171	5	5	15	0	1	1
rs55746608	8	61343132	T	G	0.4761	NA	NA	NA	0.492489	rs4403445	13	RP11-163N6.2	0	ncRNA_intronic	1.17	6	14	15	0	1	0
rs55706568	17	43292035	C	G	0.4155	0.00419727	-0.0264549	0.00924047	0.0790687	rs3785884	23	CTD-2020K17.1	0	ncRNA_intronic	1.17	7	4	15	1	1	0
rs35365421	3	46298512	CA	C	0.3479	NA	NA	NA	0.142838	rs3213480	6	CCR3	0	intronic	1.169	NA	7	15	1	1	1
rs193187203	3	101441903	T	C	0.0328	NA	NA	NA	0.0613466	rs17412601	7	CEP97	865	upstream	1.169	6	5	15	1	1	1
rs377254755	4	25390781	A	AT	0.4831	NA	NA	NA	0.104979	rs7684660	9	ANAPC4	0	intronic	1.169	NA	4	5	1	1	1
rs2340833	10	81553437	T	C	0.1113	NA	NA	NA	0.36132	rs61860402	16	RP11-773D16.1	10375	intergenic	1.169	7	5	15	0	1	0
rs534754110	17	44238616	TAAAAAAAA	T	0.4503	NA	NA	NA	0.349484	rs3785884	23	KANSL1	0	intronic	1.169	NA	4	5	1	1	1
rs6441991	3	46484283	T	A	0.08549	NA	NA	NA	0.254554	rs35617677	6	LTF	0	intronic	1.168	4	4	15	1	1	1
rs113353752	7	99886509	G	A	0.2167	0.000866185	0.0368231	0.0110555	0.150581	rs2897075	12	GATS	16653	intergenic	1.168	4	4	15	0	1	1
rs9969570	8	61015172	G	A	0.1412	0.0185434	0.0262893	0.0111652	0.0946521	rs4403445	13	RP11-27P7.1	27897	intergenic	1.168	7	9	15	0	1	1
rs42408	5	131001592	T	C	0.2266	NA	NA	NA	0.0612801	rs10066378	10	CTC-432M15.3:FNIP1	0:0	intronic	1.167	6	4	5	1	1	1
rs8070723	17	44081064	A	G	0.2406	2.76198e-15	-0.0845324	0.0106987	0.948571	rs3785884	23	MAPT	0	intronic	1.167	6	2	15	1	1	1
rs12497193	3	101415988	G	A	0.1113	NA	NA	NA	0.0654005	rs17412601	7	RPL24	10361	intergenic	1.166	7	5	15	0	0	0
rs72597104	8	61453051	TTC	T	0.2167	NA	NA	NA	0.448641	rs4403445	13	RAB2A	0	intronic	1.166	NA	4	5	1	1	0
rs12981546	19	10567437	T	A	0.07952	NA	NA	NA	0.219303	rs34725611	26	PDE4A	0	intronic	1.166	7	4	5	1	1	1
rs149793076	3	45204428	G	GT	0.4851	NA	NA	NA	0.0562989	rs73058468	6	RPS24P8	2760	intergenic	1.165	NA	5	15	0	1	1
rs7209922	17	44059408	A	G	0.2396	NA	NA	NA	0.0781663	rs3785884	23	MAPT	0	intronic	1.165	6	4	15	1	1	1
rs117589880	17	47962982	A	G	0.02286	5.81335e-06	0.11228	0.0247692	0.290104	rs3848456	24	RP11-304F15.4	1978	intergenic	1.165	6	5	14	0	1	1
rs12405751	1	78531558	C	T	0.3738	0.000189174	0.0342166	0.00916584	0.151596	rs7515509	2	GIPC2	0	intronic	1.164	7	5	15	1	1	1
rs113046316	7	99744713	T	G	0.2217	NA	NA	NA	0.121152	rs2897075	12	LAMTOR4	1816	intergenic	1.164	6	5	15	1	1	1
rs36089588	3	46284131	G	GA	0.4384	NA	NA	NA	0.651371	rs1491957	6	CCR3	0	intronic	1.163	NA	2	15	1	1	1
rs10609804	4	25283201	A	ACT	0.3509	NA	NA	NA	0.186482	rs7684660	9	PI4K2B	2486	intergenic	1.163	NA	4	5	1	1	1
rs11330856	12	113469392	AT	A	0.2306	NA	NA	NA	0.08417	rs10774679	19	RP1-71H24.1	13835	intergenic	1.163	NA	5	15	0	1	1
rs7203923	16	89127793	C	A	0.08052	NA	NA	NA	0.179472	rs117169628	22	CTD-2555A7.2	8419	intergenic	1.163	4	5	15	0	1	1
rs113146341	17	44296097	C	T	0.2097	NA	NA	NA	0.809602	rs3785884	23	KANSL1	0	intronic	1.163	5	4	5	1	1	1
rs7248657	19	50853646	G	A	0.4334	1.54719e-06	-0.0418753	0.00871488	0.307952	rs1405655	28	NR1H2	0	intronic	1.163	5	5	15	1	1	1
rs6117358	20	6592145	G	A	0.3936	0.0164856	-0.0246474	0.0102784	0.42181	rs2876034	29	CASC20	83038	intergenic	1.163	6	14	15	0	1	0
rs12023040	1	65417572	C	G	0.2783	1.50663e-06	-0.0448214	0.0093177	0.942576	rs11208552	1	JAK1	0	intronic	1.162	6	5	5	1	1	1
rs11162351	1	77944732	C	G	0.326	1.38127e-10	0.0582873	0.00908193	1	rs7515509	2	AK5	0	intronic	1.162	7	4	15	1	1	1
rs35591576	7	99876106	CT	C	0.2843	NA	NA	NA	0.0839554	rs2897075	12	GATS	6250	intergenic	1.162	NA	4	15	1	1	1
rs2284574	21	35288847	G	A	0.08847	NA	NA	NA	0.801316	rs111585689	30	LINC00649	0	ncRNA_intronic	1.162	6	1	15	1	1	1
rs150573149	1	65448452	C	CT	0.08449	NA	NA	NA	0.232086	rs11208552	1	RP11-182I10.3	0	ncRNA_intronic	1.161	NA	2	15	0	1	1
rs674933	1	78605417	A	G	0.2376	0.0285402	-0.0218425	0.00997477	0.0516176	rs7515509	2	GIPC2	1283	intergenic	1.161	NA	5	15	1	1	1
rs13097556	3	46061997	T	C	0.1243	NA	NA	NA	0.530232	rs35617677	6	XCR1	0	UTR3	1.161	5	5	15	1	1	1
rs34519588	4	25229409	G	C	0.4583	7.84825e-05	-0.0346897	0.00878444	0.181552	rs7684660	9	PI4K2B	0	intronic	1.161	7	4	15	1	1	1
rs7187328	16	89281572	C	G	0.06163	0.0378036	0.0340719	0.0164045	0.0514676	rs117169628	22	RP11-46C24.7	65	downstream	1.161	6	5	14	1	1	1
rs681485	17	43707619	C	A	0.2386	NA	NA	NA	0.938662	rs3785884	23	CRHR1-IT1:CRHR1:RP11-105N13.4	0:0:0	ncRNA_exonic	1.161	NA	4	4	1	1	1
rs11391659	3	46583822	TA	T	0.2724	NA	NA	NA	0.0543305	rs1491957	6	LRRC2	0	intronic	1.16	NA	4	15	1	1	1
rs548378176	12	113372339	T	A	0.3648	NA	NA	NA	0.966336	rs10774679	19	RP1-71H24.1	0	ncRNA_intronic	1.16	NA	5	15	1	1	0
rs7979033	12	113372376	A	G	0.3648	NA	NA	NA	0.966336	rs10774679	19	RP1-71H24.1	0	ncRNA_intronic	1.16	6	5	15	1	1	0
rs7982854	13	113520013	G	A	0.341	0.043057	-0.0188637	0.00932388	0.090602	rs75898026	21	ATP11A	0	intronic	1.16	7	4	5	1	1	1
rs59451221	3	45951550	G	A	0.04771	0.00592873	-0.0479616	0.0174298	0.123396	rs1392288	6	LZTFL1	0	intronic	1.159	5	3	15	1	1	1
rs75234993	3	100777793	T	A	0.2117	NA	NA	NA	0.0640994	rs17412601	7	ABI3BP	65433	intergenic	1.159	6	5	15	0	1	1
rs34963630	3	101504817	C	T	0.331	1.29483e-12	-0.0648999	0.00914745	1	rs17412601	7	NXPE3	0	intronic	1.159	5	1	4	1	1	1
rs80097481	5	131913741	G	C	0.08549	NA	NA	NA	0.111222	rs10066378	10	RAD50	0	intronic	1.159	6	4	5	1	1	1
rs59413551	7	99487152	TA	T	0.4652	NA	NA	NA	0.192436	rs2897075	12	TRIM4	0	intronic	1.159	NA	4	5	1	1	1
rs74931323	7	99649155	G	A	0.328	0.000111683	0.0386848	0.0100124	0.351096	rs2897075	12	ZSCAN21	0	UTR5	1.159	6	1	5	1	1	1
rs33919759	9	33238881	A	AC	0.2485	NA	NA	NA	0.165067	rs11790730	14	SPINK4	0	intronic	1.159	NA	5	15	1	1	1
rs141032511	11	1148806	TTCAC	T	0.2157	NA	NA	NA	0.278875	rs12802931	17	MUC5AC	2773	intergenic	1.159	NA	5	15	1	0	1
rs7638912	3	101236059	G	C	0.4085	0.00145474	-0.02752	0.00864439	0.217143	rs17412601	7	FAM172BP	1651	intergenic	1.158	7	5	14	1	1	1
rs200912744	7	99667789	G	T	0.0994	NA	NA	NA	0.342586	rs2897075	12	ZNF3	0	UTR3	1.158	6	4	8	1	1	1
rs28405386	8	61325642	C	T	0.2346	1.26302e-05	0.0423075	0.0096893	0.491977	rs4403445	13	RP11-163N6.2	0	ncRNA_exonic	1.158	5	1	14	0	1	0
rs72648562	8	61380815	C	A	0.1441	NA	NA	NA	0.287443	rs4403445	13	RP11-163N6.2	0	ncRNA_intronic	1.158	6	4	15	0	1	1
rs74509629	17	43985597	C	T	0.2396	4.72433e-15	-0.0861978	0.011003	0.9436	rs3785884	23	MAPT:RP11-669E14.4	0:0	ncRNA_exonic	1.158	5	2	14	1	1	1
rs77924366	17	44182181	T	C	0.2406	2.00725e-09	-0.0739462	0.0123301	0.948571	rs3785884	23	KANSL1	0	intronic	1.158	5	4	5	1	1	1
rs12941764	17	47835994	T	A	0.1262	NA	NA	NA	0.102396	rs3848456	24	FAM117A	0	intronic	1.158	6	4	5	1	0	1
rs11712888	3	101529776	C	G	0.333	2.60355e-08	-0.0573791	0.0103085	0.991704	rs17412601	7	NXPE3	0	intronic	1.157	7	5	5	1	1	1
rs34025279	5	131214569	T	TA	0.2843	NA	NA	NA	0.109214	rs10066378	10	ACSL6:AC034228.7	0:0	ncRNA_intronic	1.157	NA	14	15	1	1	1
rs10957151	8	61513452	A	C	0.3976	1.07609e-08	0.0499595	0.0087368	0.919985	rs4403445	13	RAB2A	0	intronic	1.157	6	4	5	1	1	1
rs377695306	17	43495452	CT	C	0.499	NA	NA	NA	0.126926	rs3785884	23	ARHGAP27	0	intronic	1.157	NA	4	15	1	1	1
rs529272927	17	44220863	AAAAT	A	0.2406	NA	NA	NA	0.948571	rs3785884	23	KANSL1	0	intronic	1.157	NA	4	5	1	1	1
rs62072124	17	44544470	C	T	0.3439	NA	NA	NA	0.73399	rs3785884	23	NSFP1	0	ncRNA_intronic	1.157	7	5	15	0	1	0
rs6117359	20	6592422	C	T	0.3936	0.0162564	-0.0228016	0.00948838	0.42181	rs2876034	29	CASC20	83315	intergenic	1.157	6	7	15	0	0	0
rs968634	3	146209305	G	A	0.2813	0.000334817	0.0326151	0.0090932	0.0867371	rs454645	8	PLSCR2	0	intronic	1.156	2b	5	15	1	1	1
rs576914899	21	35324931	C	CAAA	0.4205	NA	NA	NA	0.058271	rs111585689	30	LINC00649	0	ncRNA_intronic	1.156	NA	4	15	0	1	1
rs4845406	1	155008610	A	G	0.4443	7.33966e-05	-0.0344264	0.00868257	0.10401	rs61811895	3	DCST1	0	intronic	1.155	5	5	15	1	1	1
rs12630101	3	46006158	A	G	0.3976	NA	NA	NA	0.210602	rs1392288	6	FYCO1	0	intronic	1.155	5	4	4	1	1	1
rs34038069	8	61480927	GTC	G	0.3777	NA	NA	NA	0.995959	rs4403445	13	RAB2A	0	intronic	1.155	NA	4	5	1	1	1
rs377695180	16	89135629	GTGA	G	0.09145	NA	NA	NA	0.242639	rs117169628	22	CTD-2555A7.2	16255	intergenic	1.155	NA	5	14	0	1	1
rs75500942	17	43816106	C	A	0.2396	9.24249e-15	-0.0850517	0.0109755	0.9436	rs3785884	23	CRHR1:RP11-105N13.4	0:0	ncRNA_intronic	1.154	7	5	14	1	1	1
rs78729125	17	43970108	C	A	0.2396	NA	NA	NA	0.9436	rs3785884	23	MAPT-AS1	0	ncRNA_intronic	1.154	6	5	14	1	1	1
rs6077004	20	6442961	G	A	0.2644	0.0116732	0.0270497	0.010726	0.185203	rs2876034	29	CASC20	0	ncRNA_intronic	1.154	6	14	15	0	0	1
rs11373619	3	46279745	TA	T	0.3181	NA	NA	NA	0.450821	rs1491957	6	CCR3	0	intronic	1.153	NA	5	15	1	1	1
rs9577854	13	113489775	T	A	0.4254	0.000419654	0.0312121	0.00884845	0.0527624	rs75898026	21	ATP11A	0	intronic	1.153	5	4	4	1	0	1
rs55726761	17	44099669	G	A	0.2406	6.34412e-10	-0.0764697	0.0123705	0.948571	rs3785884	23	MAPT	0	intronic	1.153	7	4	5	1	1	1
rs11130076	3	45853072	C	T	0.4861	NA	NA	NA	0.106176	rs1392288	6	LZTFL1	11735	intergenic	1.152	7	4	15	0	1	1
rs2522057	5	131801947	C	G	0.3817	NA	NA	NA	0.0787719	rs10066378	10	C5orf56	0	intronic	1.152	1f	1	7	1	1	1
rs200553420	10	81401421	TTA	T	0.07058	NA	NA	NA	0.660897	rs61860402	16	RP11-589B3.6	9476	intergenic	1.152	NA	14	15	0	1	0
rs545835713	17	44318663	G	A	0.2445	NA	NA	NA	0.928327	rs3785884	23	RP11-259G18.2	2308	intergenic	1.152	NA	5	15	0	1	1
rs2343302	10	82163186	A	G	0.1173	0.00289161	0.038385	0.0128851	0.298868	rs61860402	16	FAM213A	4398	intergenic	1.151	4	5	15	1	1	1
rs113857334	17	44044940	T	C	0.2406	8.27474e-16	-0.0885842	0.0110041	0.948571	rs3785884	23	MAPT	0	intronic	1.151	5	2	15	1	1	1
rs142177198	19	50856563	A	AAAATAAATAAATAAATAAATAAAT	0.2753	NA	NA	NA	0.0984937	rs1405655	28	NR1H2	0	intronic	1.151	NA	5	15	1	1	1
rs3219354	19	50899724	C	A	0.08748	0.000941954	0.0479742	0.0145055	0.231751	rs1405655	28	POLD1	0	intronic	1.151	6	5	5	1	1	1
rs150188705	3	46268348	AAT	A	0.1034	NA	NA	NA	0.648258	rs35617677	6	CCR3	0	intronic	1.15	NA	5	15	1	1	1
rs4683221	3	46434962	A	G	0.3171	NA	NA	NA	0.353566	rs1491957	6	RP11-24F11.2	0	ncRNA_intronic	1.15	5	5	15	0	1	1
rs61860041	10	81944331	G	A	0.07058	0.000181447	0.0589913	0.0157582	0.660897	rs61860402	16	ANXA11	0	intronic	1.15	5	4	5	1	1	1
rs1230093	17	43469597	G	A	0.2972	3.66311e-07	0.0492443	0.00968292	0.109942	rs3785884	23	ARHGAP27	1677	intergenic	1.15	7	5	5	1	1	1
rs62054421	17	43816657	G	A	0.2406	7.94626e-15	-0.0850633	0.0109499	0.938219	rs3785884	23	CRHR1:RP11-105N13.4	0:0	ncRNA_intronic	1.15	7	5	14	1	1	1
rs567580914	17	44266397	C	CAAAAAAAAAAAAAAAAAAAA	0.17	NA	NA	NA	0.0897508	rs3785884	23	KANSL1	0	intronic	1.15	NA	1	7	1	1	1
rs1883096	3	45750015	T	C	0.4364	NA	NA	NA	0.0676204	rs73058468	6	SACM1L	0	intronic	1.149	7	4	5	1	1	1
rs57472066	3	100880090	T	G	0.2873	NA	NA	NA	0.108781	rs17412601	7	ACTR3P3	1847	intergenic	1.149	6	5	15	0	1	1
rs247293	5	131457162	A	G	0.1879	NA	NA	NA	0.0635501	rs10066378	10	AC063976.1	26021	intergenic	1.149	NA	9	15	0	1	1
rs11787314	8	61344608	T	C	0.4563	1.98575e-06	0.0407825	0.00857701	0.487188	rs4403445	13	RP11-163N6.2	0	ncRNA_intronic	1.149	6	9	15	0	1	0
rs144178736	8	61520658	T	TTTTG	0.3956	NA	NA	NA	0.926722	rs4403445	13	RAB2A	0	intronic	1.149	NA	4	5	1	1	1
rs56371647	17	43855503	C	T	0.2396	2.06803e-09	-0.0925584	0.015446	0.9436	rs3785884	23	CRHR1:RP11-105N13.4	0:0	ncRNA_intronic	1.149	6	5	14	1	1	0
rs34301719	3	101417993	C	T	0.3231	NA	NA	NA	0.899584	rs17412601	7	RPL24	12366	intergenic	1.148	7	5	15	0	1	0
rs75245259	8	61401393	C	T	0.1461	0.00854205	0.0306874	0.0116689	0.290004	rs4403445	13	RP11-163N6.2	0	ncRNA_intronic	1.148	7	14	15	0	1	1
rs202161525	10	81637268	G	GA	0.2475	NA	NA	NA	0.142152	rs61860402	16	CTSLP6	3608	intergenic	1.148	NA	14	15	0	1	0
3:100874697:A:ATG	3	100874697	A	ATG	0.1342	NA	NA	NA	0.0591893	rs17412601	7	ACTR3P3	7240	intergenic	1.147	NA	5	15	0	1	1
rs10870471	12	133150309	C	G	0.2853	8.97103e-05	0.0464657	0.011863	0.385748	rs5023077	20	FBRSL1	0	intronic	1.147	4	4	4	1	1	0
rs112257723	17	43531926	C	T	0.1938	NA	NA	NA	0.690372	rs3785884	23	PLEKHM1:AC091132.1	0:0	ncRNA_intronic	1.147	5	4	5	1	1	1
rs62055890	17	43840681	C	T	0.2396	8.78701e-16	-0.0885817	0.0110139	0.9436	rs3785884	23	CRHR1:RP11-105N13.4	0:0	ncRNA_intronic	1.147	4	5	14	1	1	0
rs116463941	3	146145650	C	T	0.0169	NA	NA	NA	0.158362	rs454645	8	PLSCR2	0	intronic	1.146	7	5	15	1	0	0
rs4697563	4	25313117	T	C	0.1531	1.19636e-06	-0.0585552	0.0120577	0.563419	rs7684660	9	ZCCHC4	1289	intergenic	1.146	7	5	15	1	1	1
rs149986804	4	25409324	C	CATA	0.4573	NA	NA	NA	0.263804	rs7684660	9	ANAPC4	0	intronic	1.146	NA	4	4	1	1	1
rs12463461	2	60642899	G	T	0.2942	NA	NA	NA	0.16774	rs1123573	5	AC007381.2	24388	intergenic	1.145	6	2	15	0	1	1
rs373443	11	34446849	G	A	0.07356	0.0382517	0.0324826	0.0156758	0.0756142	rs1157669	18	CIR1P3	5577	intergenic	1.145	NA	5	15	0	1	1
rs541037506	3	46192112	A	G	0.02286	NA	NA	NA	0.227111	rs35617677	6	FLT1P1	6942	intergenic	1.144	NA	5	15	0	1	1
rs2527884	7	99562842	G	A	0.4672	0.0431827	-0.0178345	0.0088205	0.312184	rs2897075	12	AZGP1	1500	intergenic	1.144	NA	5	14	1	1	1
rs7825009	8	61392538	G	A	0.1451	0.0271756	0.0263443	0.011926	0.289479	rs4403445	13	RP11-163N6.2	0	ncRNA_intronic	1.144	5	5	15	0	1	1
rs148430393	10	81507286	C	G	0.06958	0.00092697	0.0628033	0.0189635	0.615904	rs61860402	16	RP11-119F19.2	0	ncRNA_intronic	1.144	6	5	15	0	1	0
rs62055490	17	43950533	A	G	0.2396	5.75958e-15	-0.0859466	0.0110059	0.9436	rs3785884	23	MAPT-AS1	0	ncRNA_intronic	1.143	7	5	14	0	1	1
rs62061715	17	44011526	A	G	0.2396	1.68327e-15	-0.0879108	0.0110403	0.9436	rs3785884	23	MAPT	0	intronic	1.143	6	1	14	1	1	1
rs11408624	3	45357265	CT	C	0.2803	NA	NA	NA	0.113585	rs73058468	6	U3	60152	intergenic	1.142	NA	5	14	0	1	1
rs9328546	9	136123267	C	G	0.1074	NA	NA	NA	0.0665088	rs550057	15	ABO:RP11-430N14.4	2520:2520	intergenic	1.142	5	5	14	0	1	1
rs67379001	17	43708415	CA	C	0.2396	NA	NA	NA	0.9436	rs3785884	23	CRHR1-IT1:CRHR1:RP11-105N13.4	0:0:0	ncRNA_intronic	1.142	NA	4	4	1	1	1
rs183658428	1	77910000	C	T	0.4881	NA	NA	NA	0.275845	rs7515509	2	AK5	0	intronic	1.141	7	5	15	1	1	1
rs369018034	3	101462848	C	CA	0.2704	NA	NA	NA	0.666836	rs17412601	7	CEP97	0	intronic	1.141	NA	4	5	1	1	1
rs79045360	8	61401654	A	AT	0.1461	NA	NA	NA	0.290004	rs4403445	13	RP11-163N6.2	0	ncRNA_intronic	1.141	NA	9	15	0	1	1
rs60453597	16	89191087	C	CAT	0.2515	NA	NA	NA	0.259567	rs117169628	22	ACSF3	0	intronic	1.141	NA	4	4	1	1	1
rs79600142	17	43897722	T	C	0.2396	2.00447e-15	-0.0874294	0.0110098	0.9436	rs3785884	23	CRHR1	0	intronic	1.141	5	5	15	1	1	0
rs12626404	21	34558401	A	C	0.2594	0.000611312	0.0349944	0.0102127	0.0887989	rs2834139	30	C21orf54	15859	intergenic	1.141	5	1	14	0	1	1
rs4683157	3	46004307	C	T	0.4046	NA	NA	NA	0.207799	rs1392288	6	FYCO1	0	intronic	1.14	5	4	4	1	1	1
rs34434308	8	61064781	TG	T	0.4066	NA	NA	NA	0.128532	rs4403445	13	SLC2A13P1	10079	intergenic	1.14	NA	9	15	0	1	1
rs34095644	9	33325416	C	CTT	0.3767	NA	NA	NA	0.0824	rs11790730	14	NFX1	0	intronic	1.14	NA	4	5	1	1	1
rs551929	11	34487192	G	T	0.07455	0.0297975	0.0340607	0.0156761	0.0707871	rs1157669	18	CAT	0	intronic	1.139	NA	4	4	1	1	1
rs62065376	17	43521161	C	G	0.1948	3.02297e-06	-0.0604698	0.0129506	0.684719	rs3785884	23	PLEKHM1	0	intronic	1.139	5	4	5	1	1	1
rs2032313	21	35354247	A	C	0.4642	2.69635e-10	-0.0538751	0.00853088	0.0888212	rs111585689	30	LINC00649	4254	intergenic	1.139	4	5	15	0	1	1
rs73061794	3	46312351	T	A	0.07455	0.000144863	-0.0787684	0.0207301	0.120055	rs3213480	6	CCR3	4153	intergenic	1.138	6	5	15	1	1	1
rs4697564	4	25313136	A	G	0.1531	6.06632e-07	-0.0598238	0.0119909	0.563419	rs7684660	9	ZCCHC4	1270	intergenic	1.138	6	5	15	1	1	1
rs5848787	3	46276120	AC	A	0.2207	NA	NA	NA	0.243999	rs1491957	6	CCR3	0	intronic	1.137	NA	5	15	1	1	1
rs66546910	17	44163551	AGT	A	0.2406	NA	NA	NA	0.948571	rs3785884	23	KANSL1	0	intronic	1.137	NA	4	5	1	1	1
rs551691455	17	44574285	A	G	0.2684	NA	NA	NA	0.606568	rs3785884	23	RP11-995C19.2	7026	intergenic	1.137	NA	4	15	0	1	0
rs532975886	21	34712233	CAA	C	0.2604	NA	NA	NA	0.0669933	rs2834168	30	IFNAR1	0	intronic	1.137	NA	2	5	1	0	1
rs7365544	1	155068748	A	C	0.4871	NA	NA	NA	0.0537693	rs61738875	3	EFNA3	8733	intergenic	1.136	5	5	15	1	1	1
rs2141181	3	101179157	G	C	0.4115	0.0157169	-0.0207826	0.00860412	0.217125	rs17412601	7	SENP7	0	intronic	1.136	7	5	5	1	1	1
rs1230102	17	43485219	G	A	0.3032	1.41546e-06	0.04406	0.00913574	0.13186	rs3785884	23	ARHGAP27	0	intronic	1.136	7	2	5	1	1	1
rs6427184	1	155122783	A	G	0.1322	NA	NA	NA	0.119203	rs7528026	3	HMGN2P18	1487	intergenic	1.135	3a	5	15	1	1	1
rs876668	3	46063753	T	C	0.1243	NA	NA	NA	0.530232	rs35617677	6	XCR1	0	UTR5	1.135	NA	5	15	1	1	1
rs17660847	17	44189373	C	T	0.2406	2.8807e-10	-0.0773878	0.0122739	0.948571	rs3785884	23	KANSL1	0	intronic	1.135	6	5	5	1	1	1
rs35136957	19	10408279	CA	C	0.4274	NA	NA	NA	0.0627089	rs34725611	26	ICAM5	824	downstream	1.135	NA	5	14	1	1	0
rs267233	3	45642223	C	G	0.2465	0.0212071	-0.0248493	0.010784	0.101156	rs73058468	6	LIMD1	0	intronic	1.134	7	3	5	1	1	1
rs3776006	5	130875538	T	C	0.2634	NA	NA	NA	0.10933	rs10066378	10	RAPGEF6:CTC-432M15.3	0:0	intronic	1.134	NA	2	5	1	1	1
rs35945067	8	61360723	GT	G	0.2614	NA	NA	NA	0.472747	rs4403445	13	RP11-163N6.2	0	ncRNA_intronic	1.134	NA	7	15	0	1	1
rs62055753	17	43767631	G	A	0.2396	NA	NA	NA	0.9436	rs3785884	23	CRHR1:RP11-105N13.4	0:0	ncRNA_intronic	1.134	5	7	13	1	1	1
rs113834264	17	43979622	G	A	0.2396	2.98021e-15	-0.0872978	0.0110619	0.9436	rs3785884	23	MAPT	0	intronic	1.134	7	5	14	1	1	1
rs79109517	17	47963502	G	A	0.02286	1.36183e-05	0.106857	0.0245653	0.290104	rs3848456	24	RP11-304F15.4	1458	intergenic	1.134	5	5	14	0	0	1
rs9867918	3	45807699	G	C	0.1541	5.43602e-06	-0.0555132	0.0122082	0.7461	rs73058468	6	SLC6A20	0	intronic	1.133	4	4	15	1	1	1
rs34284163	16	89248299	T	A	0.2008	NA	NA	NA	0.721983	rs117169628	22	CDH15	0	intronic	1.133	5	4	14	1	1	1
rs9922876	16	89315664	T	G	0.2674	0.0311265	-0.0203999	0.00946435	0.181667	rs117169628	22	RP11-46C24.5	7922	intergenic	1.132	3a	5	15	0	1	1
rs67602644	19	10500231	TG	T	0.1968	NA	NA	NA	0.452146	rs34725611	26	CDC37	1578	intergenic	1.132	NA	4	5	1	1	1
rs75507082	3	45909496	C	G	0.1759	7.58679e-06	-0.071475	0.0159666	0.10931	rs73058468	6	LZTFL1	0	intronic	1.131	7	5	15	1	1	1
rs190720742	10	81724490	G	A	0.01093	NA	NA	NA	0.110858	rs61860402	16	SFTPD	0	intronic	1.131	6	9	15	1	1	1
rs41297151	10	81807167	A	T	0.08449	0.00346542	0.0418391	0.0143132	0.552495	rs61860402	16	TMEM254-AS1	0	ncRNA_exonic	1.131	5	7	15	0	1	1
rs11419391	20	6591722	C	CAA	0.3897	NA	NA	NA	0.132276	rs2876034	29	CASC20	82615	intergenic	1.131	NA	14	15	0	0	0
rs56672673	12	133124162	CAG	C	0.07654	NA	NA	NA	0.0687127	rs5023077	20	FBRSL1	0	intronic	1.13	NA	4	5	1	1	0
rs869372	13	113525200	G	A	0.3539	0.0136294	-0.0227646	0.00922808	0.0999592	rs75898026	21	ATP11A	0	intronic	1.13	NA	4	5	1	1	1
rs6503450	17	43855571	T	C	0.4732	0.000168365	0.0338376	0.00899389	0.245307	rs3785884	23	CRHR1:RP11-105N13.4	0:0	ncRNA_intronic	1.13	6	5	14	1	1	0
rs12971564	19	4626890	C	T	0.4831	1.39376e-08	0.048868	0.00861238	0.0649123	rs35574495	25	CTB-50L17.2	4570	intergenic	1.13	5	5	15	0	1	0
rs28883302	3	101094477	T	G	0.4115	0.00864142	-0.0228363	0.00869647	0.217125	rs17412601	7	SENP7	0	intronic	1.129	6	1	5	1	1	1
rs4536800	3	101217914	A	G	0.4115	0.0265951	-0.0192188	0.00866722	0.217125	rs17412601	7	SENP7	0	intronic	1.129	6	4	5	1	1	1
rs516316	19	49206145	G	C	0.4414	2.27663e-12	-0.0610656	0.00870328	1	rs679574	27	FUT2	0	intronic	1.129	7	4	5	1	1	1
rs4327590	5	131207105	T	A	0.2147	NA	NA	NA	0.0767175	rs10066378	10	ACSL6:AC034228.7	0:0	ncRNA_intronic	1.128	5	9	15	1	1	1
rs4883571	12	133091614	G	A	0.3748	4.74076e-06	0.0408223	0.00892107	0.197878	rs5023077	20	FBRSL1	0	intronic	1.128	NA	4	5	1	1	0
rs73360223	21	34581838	G	A	0.1511	NA	NA	NA	0.169485	rs2834154	30	IFNAR2	20367	intergenic	1.128	6	5	15	0	1	1
rs17860220	21	34623919	A	G	0.07455	6.92346e-11	0.0997261	0.01529	0.150417	rs2834154	30	IFNAR2:AP000295.9	0:0	intronic	1.128	5	4	4	1	1	1
rs9549316	13	113535630	T	C	0.4662	NA	NA	NA	0.21728	rs75898026	21	ATP11A	0	intronic	1.127	5	4	4	1	1	1
rs201905366	19	10586798	T	C	0.1471	NA	NA	NA	0.4343	rs34725611	26	PDE4A	6492	intergenic	1.127	6	5	5	1	0	0
rs12732787	1	77927325	C	T	0.3231	0.0147975	-0.0249791	0.0102487	0.0733428	rs7515509	2	AK5	0	intronic	1.126	7	5	15	1	1	1
rs34870159	3	46189490	T	C	0.09642	NA	NA	NA	0.956122	rs35617677	6	FLT1P1	4320	intergenic	1.126	7	5	15	0	1	1
rs563688788	7	99622520	TAAA	T	0.2753	NA	NA	NA	0.059513	rs2897075	12	ZKSCAN1	0	intronic	1.126	NA	3	4	1	1	1
rs7921005	10	81517762	G	A	0.3151	NA	NA	NA	0.189898	rs61860402	16	RP11-119F19.2	0	ncRNA_intronic	1.126	6	5	15	0	1	1
rs17881482	11	34463872	G	A	0.2614	1.49017e-09	-0.0580223	0.00959773	0.32642	rs1157669	18	CAT	0	intronic	1.126	6	1	5	1	1	1
rs545322	3	101038297	G	A	0.2018	0.0110965	-0.0257652	0.0101452	0.0879934	rs17412601	7	IMPG2	0	intronic	1.125	6	1	15	1	1	1
rs377613895	16	89255117	G	C	0.168	NA	NA	NA	0.908704	rs117169628	22	CDH15	0	intronic	1.125	3a	4	14	1	1	1
rs13331879	16	89275300	C	T	0.08449	0.00529511	0.042473	0.0152314	0.179178	rs117169628	22	RP11-46C24.7	6337	intergenic	1.125	6	5	14	1	1	1
rs111960572	17	43563349	G	A	0.1948	NA	NA	NA	0.714075	rs3785884	23	PLEKHM1	0	intronic	1.125	6	5	5	1	1	1
rs138147696	17	47748317	G	A	0.01093	NA	NA	NA	0.298955	rs3848456	24	SPOP	0	intronic	1.125	5	1	5	1	0	1
rs200689359	17	47780716	A	G	0.05467	NA	NA	NA	0.397237	rs3848456	24	SLC35B1	0	intronic	1.125	5	4	4	1	1	1
rs2742430	3	45736961	T	C	0.4364	NA	NA	NA	0.0676204	rs73058468	6	SACM1L	0	intronic	1.124	7	4	5	1	1	1
rs1520653	3	101113177	C	T	0.4115	0.0132627	-0.0213761	0.0086311	0.217125	rs17412601	7	SENP7	0	intronic	1.124	1f	4	15	1	1	1
rs60916302	3	101196343	T	TA	0.4115	NA	NA	NA	0.217125	rs17412601	7	SENP7	0	intronic	1.124	NA	4	5	1	1	1
rs11242083	5	130927526	T	A	0.2634	NA	NA	NA	0.10933	rs10066378	10	RAPGEF6:CTC-432M15.3	0:0	intronic	1.124	6	4	5	1	1	1
rs201972943	19	4726931	CTAAATAAATAAA	C	0.4225	NA	NA	NA	0.172586	rs35574495	25	AC005783.1	539	upstream	1.124	NA	5	15	1	1	1
rs10128085	1	155245318	A	G	0.2734	NA	NA	NA	0.0534764	rs61811895	3	CLK2	0	intronic	1.123	6	5	5	1	1	1
rs17763634	17	43921754	T	C	0.2396	1.04033e-13	-0.0869989	0.0117002	0.9436	rs3785884	23	MAPT-AS1	0	ncRNA_intronic	1.123	1f	5	15	1	1	1
rs34798089	19	10453641	A	AT	0.4105	NA	NA	NA	0.196077	rs34725611	26	ICAM3	3141	intergenic	1.123	NA	5	5	1	1	1
rs558817613	19	49274650	TA	T	0.3231	NA	NA	NA	0.110748	rs679574	27	FGF21	13062	intergenic	1.123	NA	5	15	0	1	1
rs67049025	3	101343648	AG	A	0.3827	NA	NA	NA	0.137348	rs17412601	7	Y_RNA	3505	intergenic	1.122	NA	4	15	0	1	1
rs27351	5	131008885	T	C	0.2147	NA	NA	NA	0.0767175	rs10066378	10	CTC-432M15.3:FNIP1	0:0	intronic	1.122	5	2	5	1	1	1
rs56272198	10	81617626	TA	T	0.07157	NA	NA	NA	0.649942	rs61860402	16	NPAP1P2	2702	intergenic	1.122	NA	14	15	1	1	1
rs150936581	11	1149630	T	TC	0.2117	NA	NA	NA	0.279551	rs12802931	17	MUC5AC	1949	intergenic	1.122	NA	5	15	1	0	1
rs563748134	17	44142334	G	T	0.2406	NA	NA	NA	0.948571	rs3785884	23	KANSL1	0	intronic	1.122	NA	4	4	1	1	1
rs9866206	3	46589021	T	C	0.08549	7.29997e-10	0.093205	0.015132	0.147986	rs35617677	6	LRRC2	0	intronic	1.121	5	5	15	1	1	1
rs6807579	3	101269890	G	A	0.4115	0.00410643	-0.024812	0.00864569	0.213192	rs17412601	7	TRMT10C	10815	intergenic	1.121	6	5	15	0	1	1
rs181350472	6	41483123	A	G	0.03082	NA	NA	NA	0.28172	rs1886813	11	RP11-328M4.2:RP11-328M4.3	0:0	ncRNA_intronic	1.121	6	5	14	0	0	0
rs677355	9	136146046	G	A	0.3728	2.68628e-18	0.0823979	0.009445	0.666897	rs550057	15	ABO	0	ncRNA_intronic	1.121	NA	2	14	0	1	1
rs56054049	7	99673359	A	C	0.328	6.83639e-05	0.0402684	0.0101128	0.344291	rs2897075	12	ZNF3	0	intronic	1.12	5	4	4	1	1	1
rs572665454	17	44019103	T	G	0.2843	NA	NA	NA	0.731815	rs3785884	23	MAPT	0	intronic	1.12	NA	5	14	1	1	1
rs200692987	9	33511726	TA	T	0.3588	NA	NA	NA	0.189343	rs11790730	14	SUGT1P	1016	intergenic	1.119	NA	1	15	0	1	1
rs55768100	10	81724477	C	T	0.1054	5.08301e-09	0.0715443	0.0122415	1	rs61860402	16	SFTPD	0	intronic	1.119	7	9	15	1	1	1
rs28550367	10	81887677	C	T	0.167	0.0152657	0.0286396	0.0118052	0.286689	rs61860402	16	RPL22P18	1603	intergenic	1.119	5	5	15	1	1	1
rs55991914	17	43854267	C	T	0.2396	2.59693e-10	-0.0769607	0.0121752	0.9436	rs3785884	23	CRHR1:RP11-105N13.4	0:0	ncRNA_intronic	1.119	5	5	14	1	1	0
rs139596165	3	45703768	A	AGTGT	0.2336	NA	NA	NA	0.0620338	rs79939301	6	LIMD1	0	intronic	1.118	NA	5	5	1	1	1
rs17887048	11	34488245	G	A	0.0338	NA	NA	NA	0.0538614	rs1157669	18	CAT	0	intronic	1.118	5	4	5	1	0	1
rs8064870	17	43926789	T	C	0.4771	0.00608331	-0.0265753	0.0096875	0.296192	rs3785884	23	MAPT-AS1	0	ncRNA_intronic	1.118	5	5	14	1	1	1
rs10708307	1	65434614	CA	C	0.05865	NA	NA	NA	0.105484	rs11208552	1	JAK1	2426	intergenic	1.117	NA	5	15	1	1	1
rs7654358	4	25227917	G	A	0.3917	0.000536263	-0.0307639	0.00888629	0.216863	rs7684660	9	PI4K2B	0	intronic	1.117	6	5	9	1	1	1
rs7815543	8	61450894	G	A	0.3976	1.48274e-08	0.0495075	0.00874142	0.927407	rs4403445	13	RAB2A	0	intronic	1.117	7	4	5	1	1	0
rs10788319	10	81713510	T	A	0.1054	2.55808e-09	0.0731403	0.0122766	1	rs61860402	16	SFTPD	0	intronic	1.117	7	5	9	1	1	1
rs11883408	19	4611615	T	C	0.4642	1.78766e-05	-0.0380098	0.00886033	0.0730034	rs35574495	25	CTB-50L17.2	9590	intergenic	1.117	5	2	14	0	1	0
rs75211993	3	101269942	G	A	0.2376	4.69731e-07	-0.0511573	0.0101537	0.612365	rs17412601	7	TRMT10C	10763	intergenic	1.116	7	5	15	0	1	1
rs75290405	3	101353748	AGAG	A	0.2207	NA	NA	NA	0.110482	rs17412601	7	Y_RNA	6497	intergenic	1.116	NA	2	15	0	1	1
rs62653068	11	1119144	A	G	0.1978	NA	NA	NA	0.0557159	rs12802931	17	MUC2	14724	intergenic	1.116	6	5	14	0	0	1
rs1293768	12	113424501	T	G	0.3231	3.98187e-10	0.0599119	0.00957865	0.739895	rs10774679	19	RP1-71H24.1:OAS2	0:0	ncRNA_intronic	1.116	NA	4	15	1	1	0
rs532248901	17	43693379	TA	T	0.2425	NA	NA	NA	0.938098	rs3785884	23	CRHR1-IT1	4314	intergenic	1.116	NA	14	15	1	1	1
rs190958065	17	43716239	G	T	0.165	NA	NA	NA	0.634025	rs3785884	23	CRHR1-IT1:CRHR1:RP11-105N13.4	0:0:0	ncRNA_intronic	1.116	6	4	5	1	1	1
rs62130687	19	10408995	G	A	0.4076	0.0219782	-0.0219979	0.00960294	0.066929	rs34725611	26	ICAM5	1540	intergenic	1.116	6	5	14	1	1	0
rs6777875	3	46425092	G	T	0.2336	1.68552e-06	0.048553	0.0101408	0.213334	rs1491957	6	RP11-24F11.2	0	ncRNA_intronic	1.115	3a	2	7	1	1	1
rs139816406	5	131181305	CA	C	0.2296	NA	NA	NA	0.0702253	rs10066378	10	ACSL6:AC034228.7	0:0	ncRNA_intronic	1.115	NA	5	15	1	1	0
rs112262122	13	113462880	C	T	0.08847	0.00790191	0.0477056	0.0179599	0.152413	rs75898026	21	ATP11A	0	intronic	1.115	5	4	5	1	1	1
rs8075654	17	43820669	G	T	0.4264	0.00064199	0.0307793	0.00901767	0.443368	rs3785884	23	CRHR1:RP11-105N13.4	0:0	ncRNA_intronic	1.115	7	5	14	1	1	1
rs7513374	1	65559558	A	G	0.07853	NA	NA	NA	0.101473	rs11208552	1	MRPS21P1	1260	intergenic	1.114	7	5	15	0	1	1
rs9755212	3	146200761	A	G	0.2803	0.00516443	0.028029	0.0100225	0.0882888	rs454645	8	PLSCR2	0	intronic	1.114	6	9	15	1	1	1
rs10901257	9	136163570	G	A	0.2535	0.0369598	-0.0208417	0.00999023	0.0935522	rs550057	15	ABO	12952	intergenic	1.114	7	9	15	0	1	0
rs10774673	12	113361158	C	T	0.3449	3.6007e-15	0.0731697	0.00929954	0.880178	rs10774679	19	OAS1:RP1-71H24.1	0:0	ncRNA_intronic	1.114	6	4	5	1	1	0
rs2732592	17	44266982	C	T	0.4185	NA	NA	NA	0.221765	rs3785884	23	KANSL1	0	intronic	1.114	5	1	7	1	1	1
rs4806992	19	4615311	C	G	0.4781	0.00208924	0.031422	0.0102111	0.0901085	rs35574495	25	CTB-50L17.2	5894	intergenic	1.114	7	5	14	0	1	0
rs6489874	12	113367895	A	G	0.3658	2.3541e-13	0.0675456	0.00921876	0.970609	rs10774679	19	OAS1:RP1-71H24.1	0:0	ncRNA_intronic	1.113	6	4	15	1	1	0
rs561639754	17	44630070	G	GA	0.2177	NA	NA	NA	0.80625	rs3785884	23	LRRC37A2:ARL17A	0:0	intronic	1.113	NA	5	15	1	1	0
rs3219357	19	50899775	C	A	0.08748	3.70719e-05	0.0553725	0.0134236	0.231751	rs1405655	28	POLD1	0	intronic	1.113	7	5	5	1	1	1
rs35301114	9	136056306	G	T	0.327	0.000328019	0.0344038	0.00957761	0.191648	rs550057	15	GBGT1	16973	intergenic	1.112	5	5	14	0	1	1
rs7086547	10	81653665	C	G	0.2932	NA	NA	NA	0.0879549	rs61860402	16	PGGT1BP2	733	upstream	1.112	6	14	15	0	1	1
rs574693217	11	34465118	CT	C	0.1064	NA	NA	NA	0.0876837	rs1157669	18	CAT	0	intronic	1.112	NA	2	5	1	0	1
rs536884306	17	44282519	T	TA	0.1978	NA	NA	NA	0.743985	rs3785884	23	KANSL1	0	intronic	1.112	NA	4	5	1	1	1
rs76468500	12	113450078	C	T	0.4135	0.00523188	0.027656	0.00990401	0.167758	rs10774679	19	RP1-71H24.1	0	ncRNA_intronic	1.111	7	4	15	1	1	1
rs11909652	21	34527375	G	A	0.2475	NA	NA	NA	0.108108	rs2834139	30	AP000290.7	1562	intergenic	1.111	6	5	14	0	0	1
rs12921208	16	89156969	C	G	0.4553	0.0424926	-0.017564	0.0086579	0.0919579	rs117169628	22	ACSF3	0	intronic	1.11	2a	5	13	1	1	1
rs11079730	17	44142132	G	C	0.1471	0.0113288	0.0300861	0.0118805	0.074073	rs3785884	23	KANSL1	0	intronic	1.109	5	4	5	1	1	1
rs62060842	17	44153607	T	A	0.2396	3.59064e-10	-0.076992	0.0122777	0.9436	rs3785884	23	KANSL1	0	intronic	1.109	5	4	5	1	1	1
rs386477606	17	44222019	G	T	0.2117	NA	NA	NA	0.819262	rs3785884	23	KANSL1	0	intronic	1.109	1d	2	7	1	1	1
rs6054323	20	6494262	G	T	0.2157	0.0342568	0.0225787	0.0106652	0.1488	rs2876034	29	CASC20	0	ncRNA_intronic	1.109	7	9	15	0	0	1
rs616332	1	78586856	G	A	0.2266	0.0325569	-0.0213447	0.00998579	0.064349	rs7515509	2	GIPC2	0	intronic	1.108	7	4	15	1	1	1
rs112534379	3	45900964	C	T	0.07356	0.000106786	-0.0622434	0.0160643	0.0512074	rs77116118	6	LZTFL1	0	intronic	1.108	4	2	15	1	1	1
rs12929960	16	89140641	T	C	0.09344	NA	NA	NA	0.23682	rs117169628	22	ACSF3	14141	intergenic	1.108	3a	5	9	0	1	1
rs62055489	17	43950441	C	A	0.2396	NA	NA	NA	0.9436	rs3785884	23	MAPT-AS1	0	ncRNA_intronic	1.108	6	5	14	0	1	1
rs6139969	20	6322657	G	A	0.2386	5.57859e-05	-0.0433405	0.0107546	0.108346	rs2876034	29	CASC20	104712	intergenic	1.108	6	5	15	0	0	1
rs112338830	3	46193902	A	C	0.1292	NA	NA	NA	0.193359	rs3213480	6	FLT1P1	8732	intergenic	1.107	7	5	15	0	1	1
rs2696697	17	44257788	T	C	0.2406	6.18091e-10	-0.0821345	0.013278	0.948571	rs3785884	23	KANSL1	0	intronic	1.107	NA	4	5	1	1	1
rs140032652	7	99506756	G	GGTGTGTGT	0.4125	NA	NA	NA	0.1635	rs2897075	12	TRIM4	0	intronic	1.106	NA	4	4	1	1	1
rs10887234	10	81715422	C	A	0.1054	2.25274e-09	0.0733833	0.0122746	1	rs61860402	16	SFTPD	0	intronic	1.106	6	5	15	1	1	1
rs141195519	3	101169415	A	G	0.171	NA	NA	NA	0.0833485	rs17412601	7	SENP7	0	intronic	1.105	6	5	15	1	1	1
rs62063777	17	44053171	A	G	0.2406	6.20076e-16	-0.0889322	0.0109992	0.948571	rs3785884	23	MAPT	0	UTR5	1.105	5	4	15	1	1	1
rs139282381	17	44173878	G	GT	0.2396	NA	NA	NA	0.9436	rs3785884	23	KANSL1	0	intronic	1.105	NA	5	5	1	1	1
rs566269121	17	44296720	AT	A	0.1103	NA	NA	NA	0.364875	rs3785884	23	KANSL1	0	intronic	1.105	NA	4	5	1	1	1
rs1800027	19	49206726	C	T	0.06262	NA	NA	NA	0.0546897	rs679574	27	FUT2	0	exonic	1.105	5	4	5	1	1	1
rs113562484	19	50915096	C	CA	0.08151	NA	NA	NA	0.123182	rs1405655	28	POLD1	0	intronic	1.105	NA	4	5	1	1	1
rs11327577	3	100996845	CA	C	0.1173	NA	NA	NA	0.0565918	rs17412601	7	IMPG2	0	intronic	1.104	NA	5	15	1	1	1
rs10231649	7	99581979	T	C	0.1928	0.0258174	-0.0231835	0.0104011	0.103893	rs2897075	12	AZGP1P1	0	ncRNA_intronic	1.104	4	6	15	1	1	1
rs35837434	8	61418903	T	C	0.2177	8.42499e-05	0.0384168	0.00977035	0.449858	rs4403445	13	RP11-163N6.2	0	ncRNA_intronic	1.104	6	5	15	0	1	1
rs113312567	11	34422976	G	A	0.1272	NA	NA	NA	0.181473	rs1157669	18	RP1-53C18.3	3233	intergenic	1.104	6	5	15	0	1	1
rs34844583	11	34451297	AT	A	0.3767	NA	NA	NA	0.0515801	rs1157669	18	CIR1P3	1129	intergenic	1.104	NA	5	15	1	1	1
rs566193375	2	60616325	G	C	0.09145	NA	NA	NA	0.056076	rs1123573	5	AC007381.2	0	ncRNA_intronic	1.103	NA	5	15	0	0	1
rs62060841	17	44153386	A	T	0.2406	1.90123e-15	-0.087683	0.0110326	0.948571	rs3785884	23	KANSL1	0	intronic	1.103	5	4	5	1	1	1
rs771573	3	101620896	C	T	0.3211	0.0418512	-0.0187832	0.00923008	0.495468	rs17412601	7	RP11-221J22.1	38806	intergenic	1.102	NA	5	15	0	1	1
rs4727442	7	99574132	C	A	0.4105	0.00174632	0.0271176	0.00866297	0.587729	rs2897075	12	AZGP1	351	upstream	1.102	5	2	14	1	1	1
rs371829894	10	81349389	C	CA	0.06958	NA	NA	NA	0.651996	rs61860402	16	MBL3P	4755	intergenic	1.102	NA	13	15	0	1	1
rs140221038	3	45995724	A	AT	0.06461	NA	NA	NA	0.280374	rs35617677	6	FYCO1	0	intronic	1.101	NA	4	4	1	1	1
rs1250961	10	81286427	G	C	0.3608	NA	NA	NA	0.130358	rs61860402	16	RP11-589B3.7	39	upstream	1.101	6	9	15	0	1	1
rs62055706	17	43760685	T	C	0.2396	NA	NA	NA	0.9436	rs3785884	23	CRHR1:RP11-105N13.4	0:0	ncRNA_intronic	1.101	6	5	14	1	1	1
rs112578465	17	44125066	C	T	0.2406	1.90771e-15	-0.0876555	0.0110297	0.948571	rs3785884	23	KANSL1	0	intronic	1.101	7	4	4	1	1	1
rs267211	3	45652393	A	G	0.2684	0.0204476	-0.0227093	0.0097968	0.0852632	rs73058468	6	LIMD1	0	intronic	1.1	NA	4	5	1	1	1
rs36111259	3	45710244	C	CA	0.337	NA	NA	NA	0.0747185	rs73058468	6	LIMD1	0	intronic	1.1	NA	2	5	1	1	1
rs10656359	3	45880585	ATTC	A	0.1968	NA	NA	NA	0.368696	rs1392288	6	LZTFL1	0	intronic	1.1	NA	4	5	1	1	1
rs13317377	3	101167330	C	T	0.4115	0.00719262	-0.0255816	0.00951771	0.217125	rs17412601	7	SENP7	0	intronic	1.099	7	4	15	1	1	1
rs377024317	8	61050849	GAAA	G	0.4195	NA	NA	NA	0.117354	rs4403445	13	SLC2A13P1	3530	intergenic	1.099	NA	9	15	0	0	1
10:81747522:C:G	10	81747522	C	G	0.165	NA	NA	NA	0.252751	rs61860402	16	RP11-479O17.7	4525	intergenic	1.099	NA	5	14	1	1	1
rs2525857	12	113468721	G	A	0.3588	0.00043738	0.0355089	0.010098	0.409362	rs10774679	19	RP1-71H24.1	13164	intergenic	1.099	NA	2	15	0	1	1
rs10445364	17	43916356	G	A	0.2396	3.53503e-15	-0.0867131	0.0110176	0.9436	rs3785884	23	CRHR1	3161	intergenic	1.099	1f	5	15	1	1	1
rs35020065	21	35292459	CT	C	0.1372	NA	NA	NA	0.51799	rs111585689	30	LINC00649	0	ncRNA_intronic	1.099	NA	5	15	1	0	1
rs72922276	1	65429319	G	A	0.09046	NA	NA	NA	0.257897	rs11208552	1	JAK1	0	intronic	1.098	5	2	5	1	1	1
rs368565322	3	45478291	C	CA	0.4155	NA	NA	NA	0.0890588	rs79939301	6	LARS2	0	intronic	1.098	NA	5	5	1	0	1
rs9869848	3	45978806	C	T	0.2565	8.12882e-17	0.083958	0.0100798	0.804113	rs1392288	6	FYCO1	0	intronic	1.098	6	4	4	1	1	1
rs1293757	12	113435109	A	G	0.3181	5.34083e-09	0.058208	0.00997364	0.587487	rs10774679	19	RP1-71H24.1:OAS2	0:0	ncRNA_intronic	1.098	NA	4	15	1	1	0
rs370781393	3	101441998	T	A	0.1928	NA	NA	NA	0.12596	rs17412601	7	CEP97	770	upstream	1.097	7	5	15	1	1	1
rs34745228	3	101510663	G	GC	0.331	NA	NA	NA	1	rs17412601	7	NXPE3	0	intronic	1.097	NA	4	5	1	1	1
rs41267453	4	25417333	G	C	0.4543	0.000525528	-0.0299183	0.00862848	0.268349	rs7684660	9	ANAPC4	0	intronic	1.097	7	4	4	1	1	1
rs13077302	3	46329475	T	C	0.07654	NA	NA	NA	0.691658	rs35617677	6	CCR3	21277	intergenic	1.096	6	5	15	0	1	1
rs199769649	8	61097732	AAATG	A	0.4145	NA	NA	NA	0.0831588	rs4403445	13	CA8	2173	intergenic	1.095	NA	5	15	1	0	1
rs55682376	17	43991888	G	A	0.2396	6.59865e-15	-0.0858188	0.0110138	0.9436	rs3785884	23	MAPT	0	intronic	1.095	4	4	14	1	1	1
rs4575933	3	45599419	G	C	0.4583	NA	NA	NA	0.071893	rs79939301	6	LIMD1	0	intergenic	1.094	5	5	5	1	1	1
rs9687005	5	131442694	A	C	0.1849	NA	NA	NA	0.0729968	rs10066378	10	snoZ6	26867	intergenic	1.094	7	5	15	0	1	1
rs7036642	9	136144626	G	A	0.3797	2.86177e-11	-0.0581104	0.00873379	0.217617	rs550057	15	ABO	0	ncRNA_intronic	1.094	4	1	14	0	1	1
rs882323	16	89276671	C	G	0.1103	0.00429566	-0.0369007	0.0129223	0.067803	rs117169628	22	RP11-46C24.7	4966	intergenic	1.094	2b	5	14	1	1	1
rs34903256	16	89336747	C	CTT	0.1829	NA	NA	NA	0.149072	rs117169628	22	ANKRD11:AC137932.1	0:0	UTR3	1.094	NA	3	4	1	1	1
rs71000995	5	130859517	AAAAC	A	0.2376	NA	NA	NA	0.076194	rs10066378	10	RAPGEF6:CTC-432M15.3	0:0	intronic	1.093	NA	5	5	1	1	1
rs370525154	10	81464714	A	G	0.3072	NA	NA	NA	0.0659486	rs61860402	16	RP11-119F19.2:NUTM2B	0:0	ncRNA_intronic	1.093	7	5	15	1	1	0
rs9420488	10	81646921	C	T	0.3996	0.0395201	0.0219213	0.010648	0.0715123	rs61860402	16	PGGT1BP2	4982	intergenic	1.092	6	13	15	0	1	1
rs145807517	9	33422807	G	GTATT	0.1958	NA	NA	NA	1	rs11790730	14	RP11-311H10.4	12860	intergenic	1.091	NA	5	15	0	1	1
rs4466773	10	81733564	A	G	0.03479	5.68366e-05	0.0726593	0.0180494	0.281715	rs61860402	16	SFTPD	0	intronic	1.09	7	5	15	1	1	1
rs35634348	17	44292021	C	CAAA	0.2416	NA	NA	NA	0.943409	rs3785884	23	KANSL1	0	intronic	1.09	NA	4	5	1	1	1
3:100874697:A:ATGTG	3	100874697	A	ATGTG	0.3569	NA	NA	NA	0.0591893	rs17412601	7	ACTR3P3	7240	NA	1.089	NA	5	15	0	0	1
rs2722163	3	101452405	C	T	0.1938	0.000154392	0.0393691	0.0104044	0.128224	rs17412601	7	CEP97	0	intronic	1.089	NA	4	4	1	1	1
rs533735359	3	146593426	ATT	A	0.04672	NA	NA	NA	0.20186	rs454645	8	RP11-649A16.1	34045	intergenic	1.089	NA	9	15	0	0	0
rs55836992	4	25359631	G	A	0.4374	0.000944995	-0.0287941	0.00870856	0.247616	rs7684660	9	ZCCHC4	0	intronic	1.089	6	4	5	1	1	1
rs34424492	12	132982301	TA	T	0.1571	NA	NA	NA	0.0616835	rs5023077	20	RP11-503G7.1	51444	intergenic	1.089	NA	5	14	0	0	0
rs6808712	3	46131231	G	C	0.2117	3.23101e-08	0.0677283	0.0122509	0.782895	rs1392288	6	FLT1P1	52618	intergenic	1.088	4	2	15	0	1	1
rs113271363	17	43996721	C	G	0.2386	NA	NA	NA	0.938481	rs3785884	23	MAPT	0	intronic	1.088	5	5	14	1	1	1
rs12481816	21	34681098	C	T	0.1859	0.000492655	-0.037903	0.0108769	0.0621002	rs2834168	30	AP000295.10	697	upstream	1.087	3a	2	15	0	1	1
rs369537766	3	145676555	AAAGG	A	0.03777	NA	NA	NA	0.0761613	rs454645	8	RP11-88H10.2	0	ncRNA_intronic	1.086	NA	5	15	0	0	1
rs5828434	19	50993379	A	AT	0.337	NA	NA	NA	0.0620951	rs1405655	28	CTD-2545M3.8	2483	intergenic	1.086	NA	1	5	1	1	1
rs6794475	3	46160178	A	C	0.4235	NA	NA	NA	0.229919	rs1392288	6	FLT1P1	23671	intergenic	1.085	6	5	15	0	1	1
rs643434	9	136142355	G	A	0.3996	2.8274e-22	0.0837072	0.00862378	0.597176	rs550057	15	ABO	0	ncRNA_intronic	1.085	NA	5	14	0	1	1
rs3113637	1	77927144	G	A	0.2515	NA	NA	NA	0.187431	rs7515509	2	AK5	0	intronic	1.084	NA	5	15	1	1	1
rs5871428	5	130891066	AT	A	0.2266	NA	NA	NA	0.0619438	rs10066378	10	RAPGEF6:CTC-432M15.3	0:0	intronic	1.084	NA	5	5	1	1	1
rs4738827	8	61719520	T	G	0.2286	0.0461497	-0.0228075	0.0114379	0.0592542	rs4403445	13	CHD7	0	intronic	1.084	5	4	5	1	1	1
rs2668669	17	44284734	G	C	0.2455	5.03943e-09	-0.0862002	0.0147455	0.924154	rs3785884	23	KANSL1	0	intronic	1.084	NA	5	5	1	1	1
rs34131929	1	155222001	CT	C	0.2724	NA	NA	NA	0.0633707	rs61811895	3	FAM189B	0	intronic	1.083	NA	3	5	1	1	1
rs9849511	3	45853848	C	A	0.07256	0.00330788	-0.0549927	0.0187204	0.0521531	rs77116118	6	LZTFL1	10959	intergenic	1.083	7	4	15	0	1	1
rs4878538	9	33425385	G	A	0.4414	0.000115554	-0.0343031	0.00889747	0.180904	rs11790730	14	RP11-311H10.4	15438	intergenic	1.083	3a	2	15	0	1	1
rs144366198	9	136176120	AG	A	0.09443	NA	NA	NA	0.220187	rs550057	15	Y_RNA	1832	intergenic	1.083	NA	9	14	0	1	0
rs66508232	11	34387527	A	AT	0.4145	NA	NA	NA	0.670887	rs1157669	18	ABTB2	7971	intergenic	1.083	NA	5	15	1	1	1
rs201623133	3	146659325	ATTTG	A	0.1581	NA	NA	NA	0.0645283	rs454645	8	RP11-649A16.1	0	ncRNA_intronic	1.082	NA	15	15	0	0	1
rs1131454	12	113348870	A	G	0.4254	NA	NA	NA	0.673053	rs10774679	19	OAS1:RP1-71H24.1	0:0	exonic	1.082	5	4	15	1	1	1
rs149885573	13	113533708	C	G	0.02982	0.0192555	0.09888	0.0422466	0.129213	rs75898026	21	ATP11A	0	intronic	1.082	5	4	4	1	0	1
1:65440769:G:GT	1	65440769	G	GT	0.06859	NA	NA	NA	0.0986423	rs11208552	1	RP11-182I10.3	0	NA	1.081	NA	5	15	1	0	1
rs1532070	3	45970842	G	C	0.2028	6.93927e-13	0.0799608	0.0111356	0.554359	rs1392288	6	FYCO1	0	intronic	1.081	4	4	4	1	1	1
rs36078641	3	46478811	A	AT	0.4314	NA	NA	NA	0.0894477	rs1491957	6	LTF	0	intronic	1.081	NA	4	15	1	1	1
rs150999630	3	101146795	G	GT	0.1163	NA	NA	NA	0.0661826	rs17412601	7	SENP7	0	intronic	1.081	NA	5	15	1	1	1
rs182187020	10	81530687	T	C	0.06859	NA	NA	NA	0.607175	rs61860402	16	RP11-119F19.2	4601	intergenic	1.081	6	5	15	0	1	1
rs34434009	11	1117166	G	GTC	0.1392	NA	NA	NA	0.073384	rs12802931	17	MUC2	12746	intergenic	1.081	NA	5	15	0	0	1
rs34164706	12	113420388	TG	T	0.2316	NA	NA	NA	0.0532611	rs10774679	19	RP1-71H24.1:OAS2	0:0	ncRNA_intronic	1.081	NA	2	15	1	1	0
rs62056909	17	43783803	A	G	0.2366	5.86022e-15	-0.0861836	0.0110394	0.92865	rs3785884	23	CRHR1:RP11-105N13.4	0:0	ncRNA_intronic	1.081	6	5	14	1	1	1
rs564169048	17	44315946	TTA	T	0.1889	NA	NA	NA	0.70555	rs3785884	23	RP11-259G18.2	5025	intergenic	1.081	NA	5	15	0	1	1
rs2843972	21	34714930	C	A	0.4066	NA	NA	NA	0.0831024	rs2834168	30	IFNAR1	0	intronic	1.081	6	4	4	1	1	1
rs201707549	21	35246958	CT	C	0.2525	NA	NA	NA	0.370271	rs111585689	30	AP000304.12:ITSN1	0:0	intronic	1.081	NA	5	15	1	0	1
rs33782	3	45290954	G	T	0.4672	0.00409423	-0.025165	0.00876584	0.0876544	rs73058468	6	U3	5947	intergenic	1.08	5	5	15	0	1	1
rs1604080	5	131176644	T	C	0.2157	NA	NA	NA	0.0756025	rs10066378	10	ACSL6:AC034228.7	0:0	ncRNA_intronic	1.08	6	9	15	1	1	0
rs12056000	7	99812008	G	A	0.2256	0.000327604	0.0387272	0.0107802	0.183113	rs2897075	12	STAG3:GATS:GATS	0:0:0	ncRNA_intronic	1.08	5	5	5	1	1	0
rs56043660	21	34577223	C	T	0.09443	0.000314881	-0.0504081	0.0139916	0.339078	rs2834139	30	IFNAR2	24982	intergenic	1.08	4	1	15	0	1	1
rs2129880	3	45897448	C	G	0.3598	4.75368e-17	0.0780947	0.00930515	0.155061	rs1392288	6	LZTFL1	0	intronic	1.079	6	5	14	1	1	1
rs78098830	17	44361337	G	T	0.2435	NA	NA	NA	0.892328	rs3785884	23	ARL17B	0	intronic	1.079	6	5	15	1	1	1
rs199441	17	44773783	G	A	0.2306	NA	NA	NA	0.81956	rs3785884	23	NSF	0	intronic	1.079	5	5	15	1	1	0
rs6666954	1	78578177	T	C	0.2932	0.00602653	-0.0252911	0.00920904	0.101152	rs7515509	2	GIPC2	0	intronic	1.078	7	2	15	1	1	1
rs17881392	11	34495141	TCTC	T	0.07753	NA	NA	NA	0.0721271	rs1157669	18	CAT	1531	intergenic	1.078	NA	4	5	1	0	1
rs112058117	17	44041562	G	T	0.2406	7.09774e-09	-0.0722452	0.0124806	0.948571	rs3785884	23	MAPT	0	intronic	1.078	2b	4	14	1	1	1
rs528444248	3	46575958	C	G	0.01491	NA	NA	NA	0.0529641	rs35617677	6	LRRC2	0	intronic	1.077	NA	4	15	1	0	1
rs34173181	19	4621256	T	C	0.5	NA	NA	NA	0.060451	rs35574495	25	CTB-50L17.2	0	ncRNA_intronic	1.077	6	5	14	0	1	0
rs149446394	3	100637126	GTCCACCCA	G	0.1551	NA	NA	NA	0.0586283	rs17412601	7	ABI3BP	0	intronic	1.076	NA	4	15	1	1	1
rs62061813	17	44181118	G	A	0.2406	2.49675e-10	-0.0775967	0.012264	0.948571	rs3785884	23	KANSL1	0	intronic	1.076	NA	5	5	1	1	1
rs7624155	3	46269136	T	C	0.09046	NA	NA	NA	0.738852	rs35617677	6	CCR3	0	intronic	1.075	7	5	15	1	1	1
rs7611378	3	101015897	G	C	0.1153	0.0410183	0.025048	0.0122583	0.0571938	rs17412601	7	IMPG2	0	intronic	1.075	7	5	15	1	1	1
rs71301357	13	113492000	ACAGACTC	A	0.4781	NA	NA	NA	0.0523164	rs75898026	21	ATP11A	0	intronic	1.075	NA	1	4	1	0	1
rs145465051	9	33373189	G	GGGA	0.1819	NA	NA	NA	0.116393	rs11790730	14	NFX1	2033	intergenic	1.074	NA	4	5	1	1	1
rs555584317	17	43702019	G	A	0.04374	NA	NA	NA	0.169696	rs3785884	23	CRHR1-IT1:CRHR1:RP11-105N13.4	0:0:0	ncRNA_intronic	1.074	NA	4	5	1	1	1
rs565667714	17	43908476	GT	G	0.2396	NA	NA	NA	0.9436	rs3785884	23	CRHR1	0	intronic	1.074	NA	1	14	1	1	0
rs6859469	5	130962546	T	C	0.2247	NA	NA	NA	0.0632051	rs10066378	10	RAPGEF6:CTC-432M15.3	0:0	intronic	1.073	6	5	5	1	1	1
rs11032664	11	34430950	T	C	0.3032	NA	NA	NA	0.257373	rs1157669	18	RP1-53C18.3	4453	intergenic	1.073	5	5	15	0	1	1
rs62055896	17	43844201	C	T	0.2396	8.55421e-16	-0.0885939	0.0110109	0.9436	rs3785884	23	CRHR1:RP11-105N13.4	0:0	ncRNA_intronic	1.073	5	5	14	1	1	0
rs17575507	17	44134095	A	G	0.2406	1.16402e-13	-0.0870753	0.0117339	0.948571	rs3785884	23	KANSL1	0	intronic	1.072	1f	2	5	1	1	1
rs9974243	21	34562848	C	G	0.3529	0.020641	0.0210733	0.00910497	0.182878	rs2834139	30	C21orf54	20306	intergenic	1.072	5	5	14	0	1	1
rs1546076	3	46150517	A	G	0.2117	9.1883e-14	0.0822743	0.0110405	0.782895	rs1392288	6	FLT1P1	33332	intergenic	1.07	NA	5	15	0	1	1
rs13098842	3	46631058	C	T	0.2753	NA	NA	NA	0.0960011	rs3213480	6	TDGF1	0	intergenic	1.07	6	5	15	1	1	1
rs3796362	3	45674387	C	T	0.09642	0.0494824	-0.0285458	0.0145315	0.115797	rs73058468	6	LIMD1	0	intronic	1.069	NA	4	5	1	1	1
rs376687568	10	81804264	CTTTT	C	0.4205	NA	NA	NA	0.0659826	rs61860402	16	TMEM254-AS1	2351	intergenic	1.069	NA	14	15	0	0	1
rs10219333	11	34404491	G	T	0.1809	2.04926e-05	0.0459647	0.0107912	0.22652	rs1157669	18	RP1-53C18.3	21718	intergenic	1.069	7	5	15	0	1	1
rs533425	11	34469324	A	G	0.4036	3.10664e-08	-0.0504695	0.00911773	0.334726	rs1157669	18	CAT	0	intronic	1.069	NA	2	5	1	1	1
rs184836486	3	44933339	C	T	0.0169	0.00355396	0.0936646	0.0321291	0.0774137	rs79939301	6	TGM4	0	intronic	1.068	7	5	15	1	1	1
rs143995536	3	46192270	T	C	0.08549	NA	NA	NA	0.921583	rs35617677	6	FLT1P1	7100	intergenic	1.068	6	5	15	0	1	1
rs34660315	3	46481305	T	C	0.09344	2.05306e-12	0.128399	0.0182623	0.498703	rs35617677	6	LTF	0	intronic	1.068	7	4	15	1	1	1
rs35087279	16	89143082	G	GTGTT	0.09245	NA	NA	NA	0.247009	rs117169628	22	ACSF3	11700	intergenic	1.068	NA	5	15	0	1	1
rs571739025	17	44037106	C	CA	0.2396	NA	NA	NA	0.9436	rs3785884	23	MAPT	0	intronic	1.068	NA	5	14	1	1	1
rs2732631	17	44289232	G	T	0.2455	NA	NA	NA	0.924154	rs3785884	23	KANSL1	0	intronic	1.068	1f	4	5	1	1	1
rs2225353	20	6499312	G	T	0.4175	3.94147e-08	-0.0469888	0.00855359	0.859795	rs2876034	29	CASC20	0	ncRNA_intronic	1.068	7	5	15	0	1	1
rs4234452	3	46047767	G	C	0.4205	NA	NA	NA	0.225634	rs1392288	6	FYCO1	10450	intergenic	1.067	5	2	15	0	1	1
rs34278810	3	46123900	T	TAC	0.1252	NA	NA	NA	0.505065	rs35617677	6	XCR1	54665	intergenic	1.067	NA	5	15	0	1	1
rs111713092	3	46431751	C	T	0.1402	0.000344881	-0.045695	0.0127675	0.26134	rs3213480	6	RP11-24F11.2	0	ncRNA_intronic	1.067	5	5	15	0	1	1
rs6584827	10	81840963	G	T	0.3559	0.00548752	0.0246137	0.00886363	0.0714812	rs61860402	16	TMEM254	0	intronic	1.067	6	5	5	1	1	1
rs2876033	20	6432735	A	G	0.4891	0.00102093	-0.0279869	0.00852039	0.425728	rs2876034	29	CASC20	0	ncRNA_intronic	1.067	7	9	15	0	0	1
rs2284552	21	34644082	G	T	0.2207	0.00274242	0.0315576	0.010536	0.0728527	rs2834154	30	AP000295.9:IL10RB	0:0	intronic	1.067	5	4	5	1	1	1
rs5786433	10	81737583	CTCTT	C	0.3171	NA	NA	NA	0.0527653	rs61860402	16	SFTPD	0	intronic	1.066	NA	5	14	1	1	1
rs570839197	17	44232990	T	C	0.1988	NA	NA	NA	0.748407	rs3785884	23	KANSL1	0	intronic	1.066	NA	2	5	1	1	1
rs2673036	3	45752471	T	C	0.4364	NA	NA	NA	0.0676204	rs73058468	6	SACM1L	0	intronic	1.065	NA	4	4	1	1	1
rs11200977	10	81732203	A	G	0.03479	4.79713e-05	0.0735333	0.0180881	0.281715	rs61860402	16	SFTPD:RP11-479O17.10	0:0	ncRNA_exonic	1.065	6	5	15	1	1	1
rs528442989	17	44057872	T	TA	0.2634	NA	NA	NA	0.0684827	rs3785884	23	MAPT	0	intronic	1.065	NA	4	15	1	1	1
rs35028989	19	50851934	C	T	0.3072	6.96755e-12	0.0638415	0.00930862	0.813876	rs1405655	28	NR1H2	0	intronic	1.065	5	2	15	1	1	1
rs71325081	3	45691199	T	C	0.2346	NA	NA	NA	0.125814	rs73058468	6	LIMD1	0	intronic	1.064	6	5	5	1	1	1
rs10562426	3	45985688	CTG	C	0.04274	NA	NA	NA	0.0741193	rs35617677	6	FYCO1:CXCR6	0:0	intronic	1.064	NA	1	5	1	0	1
rs36102208	8	61453848	TA	T	0.3787	NA	NA	NA	1	rs4403445	13	RAB2A	0	intronic	1.064	NA	2	5	1	1	0
rs10633812	21	35267946	CGT	C	0.4761	NA	NA	NA	0.0878905	rs111585689	30	AP000304.12:ITSN1	0:0	UTR3	1.064	NA	1	5	1	1	1
rs12630732	3	45909682	T	A	0.2346	NA	NA	NA	0.102763	rs1392288	6	LZTFL1	0	intronic	1.063	5	5	15	1	1	1
rs904634	3	46017304	A	C	0.1978	7.26457e-16	0.0905269	0.0112233	0.871286	rs1392288	6	FYCO1	0	intronic	1.063	NA	4	4	1	1	1
rs13064957	3	46495314	A	G	0.08549	NA	NA	NA	0.254554	rs35617677	6	LTF	0	intronic	1.063	4	4	15	1	1	1
rs4683875	3	100918332	C	T	0.1223	NA	NA	NA	0.0573188	rs17412601	7	snoU13	2343	intergenic	1.063	7	5	15	0	1	1
rs544739022	1	78485534	G	GA	0.2167	NA	NA	NA	0.0778273	rs7515509	2	GIPC2	0	intergenic	1.062	NA	4	5	1	1	1
rs11707209	3	45733091	T	C	0.1193	NA	NA	NA	0.0799675	rs141045534	6	SACM1L	0	intronic	1.062	5	1	7	1	1	1
rs28491444	4	25327822	G	A	0.4364	0.000951639	-0.0284773	0.00861786	0.21893	rs7684660	9	ZCCHC4	0	intronic	1.062	6	5	5	1	1	1
rs2981279	8	61543952	C	T	0.174	NA	NA	NA	0.177323	rs4403445	13	RP11-91I20.3	115	downstream	1.062	NA	5	14	1	0	1
rs4350308	10	81798374	G	T	0.4682	NA	NA	NA	0.0850842	rs61860402	16	C1DP4	2002	intergenic	1.062	5	14	15	0	1	1
rs2229207	21	34614250	T	C	0.07356	2.49177e-11	0.0966493	0.0144818	0.149885	rs2834154	30	IFNAR2	0	exonic	1.062	5	2	5	1	1	1
rs11267985	6	41555363	TCACTCCCTCTC	T	0.03579	NA	NA	NA	0.12794	rs1886813	11	FOXP4	0	intronic	1.061	NA	1	5	1	0	1
rs11130079	3	45978473	A	G	0.05567	1.97845e-06	0.0939606	0.0197578	0.206046	rs1392288	6	FYCO1	0	intronic	1.06	6	4	4	1	1	1
rs1650189	10	81409736	C	A	0.3797	NA	NA	NA	0.13298	rs61860402	16	RP11-506M13.3	10910	intergenic	1.06	6	14	15	0	1	0
rs56023973	17	43917776	G	T	0.2396	0.000425458	-0.0606286	0.0172056	0.9436	rs3785884	23	MAPT-AS1	3240	intergenic	1.06	5	5	15	1	1	1
rs116040545	21	34592777	C	A	0.03678	4.24653e-08	0.132051	0.0240956	0.0542236	rs2834154	30	IFNAR2	9428	intergenic	1.06	6	5	15	1	1	1
rs145466339	4	25438465	TTGTGA	T	0.3231	NA	NA	NA	0.190397	rs7684660	9	ANAPC4	18344	intergenic	1.059	NA	5	15	0	1	1
rs6441932	3	45930222	A	G	0.4105	NA	NA	NA	0.0710442	rs35617677	6	LZTFL1:CCR9	0:0	intronic	1.058	5	1	15	1	1	1
rs2906007	17	43684920	C	T	0.2406	NA	NA	NA	0.948571	rs3785884	23	RPS26P8	988	upstream	1.058	NA	14	15	0	1	1
rs573081337	17	44238130	AT	A	0.2406	NA	NA	NA	0.948571	rs3785884	23	KANSL1	0	intronic	1.058	NA	4	5	1	1	1
rs72675431	1	65275767	G	T	0.03479	0.0493166	0.0365426	0.0185888	0.0821735	rs11208552	1	RAVER2	0	intronic	1.057	5	4	15	1	1	1
rs112327620	17	43669491	A	G	0.2336	NA	NA	NA	0.894151	rs3785884	23	DND1P1	5195	intergenic	1.057	5	5	15	0	1	1
rs66514709	19	49170468	C	A	0.1332	0.00843932	0.031805	0.0120749	0.0696684	rs679574	27	SEC1P:NTN5	0:0	ncRNA_intronic	1.057	5	5	15	1	1	1
21:34601293:C:CT	21	34601293	C	CT	0.2217	NA	NA	NA	0.567304	rs2834154	30	IFNAR2	912	upstream	1.057	NA	5	15	1	1	1
rs58671443	10	81654062	CAA	C	0.3121	NA	NA	NA	0.216655	rs61860402	16	PGGT1BP2	1130	intergenic	1.056	NA	13	15	0	0	1
rs4682779	3	45388390	C	G	0.3429	0.04719	0.0193335	0.00974183	0.0510075	rs79939301	6	LARS2	41607	intergenic	1.055	7	5	15	0	1	1
rs28616271	4	25327665	G	A	0.4364	0.00102127	-0.0283072	0.00861816	0.21893	rs7684660	9	ZCCHC4	0	intronic	1.055	7	5	5	1	1	1
rs35155656	12	113467959	CTT	C	0.4095	NA	NA	NA	0.368505	rs10774679	19	RP1-71H24.1	12402	intergenic	1.055	NA	13	15	0	1	1
rs553040755	16	89230657	C	CT	0.496	NA	NA	NA	0.114744	rs117169628	22	LINC00304	3	downstream	1.055	NA	5	15	1	1	1
rs56160448	17	43792358	A	G	0.2396	2.25951e-15	-0.0871732	0.0109981	0.9436	rs3785884	23	CRHR1:RP11-105N13.4	0:0	ncRNA_intronic	1.055	7	5	14	1	1	1
rs143191191	17	44341868	CA	C	0.2425	NA	NA	NA	0.938098	rs3785884	23	RP11-259G18.1	2534	intergenic	1.055	NA	2	7	0	1	1
rs13084656	3	46280194	C	G	0.4384	0.00570108	0.0274832	0.00994149	0.651371	rs1491957	6	CCR3	0	intronic	1.054	7	5	15	1	1	1
3:101276206:C:CA	3	101276206	C	CA	0.1064	NA	NA	NA	0.0548544	rs17412601	7	TRMT10C	4499	intergenic	1.054	NA	1	14	1	1	1
rs7818403	8	61345760	G	C	0.4563	1.97815e-06	0.0408279	0.00858515	0.487188	rs4403445	13	RP11-163N6.2	0	ncRNA_intronic	1.054	7	9	15	0	1	0
rs554779172	17	43898362	AAGG	A	0.2396	NA	NA	NA	0.9436	rs3785884	23	CRHR1	0	intronic	1.054	NA	5	15	1	1	0
rs1051738	19	10577843	C	A	0.1521	NA	NA	NA	0.440689	rs34725611	26	PDE4A	0	exonic	1.054	5	4	4	1	1	0
1:65440769:G:GTT	1	65440769	G	GTT	0.04871	NA	NA	NA	0.0986423	rs11208552	1	RP11-182I10.3	0	ncRNA_intronic	1.053	NA	5	15	1	0	1
rs13097712	3	101314123	A	C	0.1461	0.00348219	0.0339801	0.0116306	0.0843185	rs17412601	7	PCNP	841	downstream	1.052	6	4	5	1	1	1
rs141790112	3	146681783	T	C	0.173	NA	NA	NA	0.0749992	rs454645	8	RP11-649A16.1	0	ncRNA_intronic	1.052	7	5	15	0	0	1
rs9836836	3	45951602	G	T	0.1968	0.00597697	-0.0309419	0.0112555	0.0702543	rs1392288	6	LZTFL1	0	intronic	1.051	5	3	15	1	1	1
rs28539486	3	46588145	C	T	0.08549	7.15273e-10	0.0932414	0.01513	0.147986	rs35617677	6	LRRC2	0	intronic	1.051	6	4	15	1	1	1
rs572815486	5	130807767	C	CT	0.161	NA	NA	NA	0.203985	rs10066378	10	RAPGEF6:CTC-432M15.3	0:0	intronic	1.051	NA	4	5	1	1	1
rs1713307	10	81376990	T	A	0.499	7.28649e-05	0.0392152	0.00988602	0.0916865	rs61860402	16	SFTPA1	1793	intergenic	1.051	6	9	15	1	1	1
rs117833443	10	81738136	A	C	0.07058	3.33379e-05	0.0656848	0.01583	0.660897	rs61860402	16	SFTPD	0	intronic	1.051	7	5	14	1	1	1
rs533704824	16	89196887	CTGGAGGAT	C	0.01491	NA	NA	NA	0.0864636	rs117169628	22	ACSF3	0	intronic	1.051	NA	4	5	1	1	1
rs2950692	17	44348387	A	G	0.2008	NA	NA	NA	0.757347	rs3785884	23	RP11-259G18.1	2326	intergenic	1.05	NA	5	15	1	1	1
rs4302147	19	49221672	T	A	0.3946	NA	NA	NA	0.73094	rs679574	27	MAMSTR	0	intronic	1.05	6	2	5	1	1	1
rs12723761	1	155200324	G	T	0.335	0.012803	-0.0261861	0.0105199	0.117884	rs61738875	3	MTX1P1	441	upstream	1.049	6	5	5	1	1	1
rs11454023	3	101223140	C	CA	0.3946	NA	NA	NA	0.176408	rs17412601	7	SENP7	0	intronic	1.049	NA	4	5	1	1	1
rs115222986	5	131320961	C	G	0.2624	0.0484694	0.0234999	0.0119094	0.122285	rs10066378	10	ACSL6	0	intronic	1.049	4	5	15	1	1	1
rs2753793	10	81505277	C	T	0.4026	NA	NA	NA	0.128934	rs61860402	16	RP11-119F19.2	0	ncRNA_intronic	1.049	NA	4	15	0	1	0
rs13331886	16	89275332	C	T	0.07455	NA	NA	NA	0.122666	rs117169628	22	RP11-46C24.7	6305	intergenic	1.049	6	5	14	1	1	1
rs4548919	17	44192395	G	T	0.2406	3.39698e-10	-0.0773767	0.0123221	0.948571	rs3785884	23	KANSL1	0	intronic	1.049	6	5	5	1	1	1
rs75652502	17	44200510	C	A	0.2406	2.0703e-10	-0.0780255	0.0122758	0.948571	rs3785884	23	KANSL1	0	intronic	1.049	6	4	5	1	1	1
rs59404293	3	46640693	TC	T	0.2714	NA	NA	NA	0.1043	rs3213480	6	TDGF1	0	intergenic	1.048	NA	2	15	1	1	1
rs3838345	10	81928008	C	CG	0.06859	NA	NA	NA	0.622274	rs61860402	16	ANXA11	0	intronic	1.048	NA	4	5	1	1	1
rs17576709	17	44173356	C	G	0.2406	2.61294e-10	-0.0775105	0.012264	0.948571	rs3785884	23	KANSL1	0	intronic	1.048	6	4	5	1	1	1
rs567497981	17	44206455	G	GA	0.2396	NA	NA	NA	0.943445	rs3785884	23	KANSL1	0	intronic	1.047	NA	4	5	1	1	1
rs188547888	10	81249628	C	T	0.01093	NA	NA	NA	0.0573336	rs61860402	16	TPRX1P1	9793	intergenic	1.046	6	5	15	0	1	1
rs61860413	10	81730119	T	G	0.1054	2.39533e-09	0.0732837	0.0122785	1	rs61860402	16	SFTPD:RP11-479O17.10	0:0	ncRNA_exonic	1.046	7	5	15	1	1	1
rs68051473	17	44264269	GT	G	0.2694	NA	NA	NA	0.805112	rs3785884	23	KANSL1	0	intronic	1.046	NA	1	7	1	1	1
rs80215860	19	49114380	T	TCA	0.2137	NA	NA	NA	0.112852	rs679574	27	FAM83E	0	intronic	1.046	NA	4	5	1	1	1
rs6706648	2	60722040	C	T	0.3211	0.0377798	0.0196531	0.00946117	0.245616	rs1123573	5	BCL11A	0	intronic	1.045	5	4	15	1	1	1
rs374196671	3	101441999	A	C	0.1928	NA	NA	NA	0.12596	rs17412601	7	CEP97	769	upstream	1.045	7	5	15	1	1	1
rs35580783	3	101649776	GAT	G	0.4076	NA	NA	NA	0.271638	rs17412601	7	RP11-221J22.1	9926	intergenic	1.045	NA	5	15	0	1	1
rs519729	3	146204687	A	G	0.2823	0.000689222	0.0307049	0.00904728	0.0910928	rs454645	8	PLSCR2	0	intronic	1.045	7	9	15	1	1	1
rs534852478	5	130819041	CAA	C	0.333	NA	NA	NA	0.0529099	rs10066378	10	RAPGEF6:CTC-432M15.3	0:0	intronic	1.045	NA	4	5	1	1	1
rs79294664	11	1085116	G	C	0.2157	NA	NA	NA	0.0628297	rs12802931	17	MUC2	0	intronic	1.045	5	5	15	1	0	0
rs633769	1	78607374	C	T	0.2396	0.0234726	-0.0228184	0.0100715	0.0546348	rs7515509	2	GIPC2	3240	intergenic	1.044	NA	1	15	1	1	1
rs2559776	10	81403989	A	T	0.3618	NA	NA	NA	0.120088	rs61860402	16	RP11-589B3.6	12044	intergenic	1.044	6	14	15	0	1	0
rs6054258	20	6430018	A	G	0.4702	8.55848e-06	-0.0377481	0.00848135	0.448507	rs2876034	29	CASC20	0	ncRNA_intronic	1.044	6	9	15	0	0	1
rs200886356	3	101191167	T	TA	0.2028	NA	NA	NA	0.094817	rs17412601	7	SENP7	0	intronic	1.043	NA	5	5	1	1	1
rs531210584	16	89126384	TCAAA	T	0.05467	NA	NA	NA	0.238713	rs117169628	22	CTD-2555A7.2	7010	intergenic	1.043	NA	5	14	0	1	1
rs11649694	16	89206256	G	C	0.1521	NA	NA	NA	0.570572	rs117169628	22	ACSF3	0	intronic	1.043	7	4	4	1	1	1
rs2834140	21	34577291	C	T	0.1501	NA	NA	NA	0.172948	rs2834154	30	IFNAR2	24914	intergenic	1.043	2b	1	15	0	1	1
rs2673059	3	45844295	C	T	0.2048	2.99133e-11	0.082117	0.012354	0.375547	rs1392288	6	SLC6A20	6267	intergenic	1.042	NA	4	15	1	1	1
rs7730810	5	130781179	T	C	0.2634	NA	NA	NA	0.10933	rs10066378	10	RAPGEF6:CTC-432M15.3	0:0	intronic	1.042	7	4	5	1	1	1
rs12520906	5	131224804	T	C	0.2157	NA	NA	NA	0.0756025	rs10066378	10	ACSL6:AC034228.7	0:0	ncRNA_intronic	1.042	6	9	15	1	1	1
rs35164440	16	89278631	A	G	0.4364	0.01502	-0.0232875	0.00957587	0.122095	rs117169628	22	RP11-46C24.7	3006	intergenic	1.042	6	5	14	1	1	1
rs73064425	3	45901089	C	T	0.07952	NA	NA	NA	0.198103	rs35617677	6	LZTFL1	0	intronic	1.041	5	5	15	1	1	1
rs372961185	3	101363824	A	AT	0.325	NA	NA	NA	0.758064	rs17412601	7	Y_RNA	2440	intergenic	1.041	NA	5	5	1	1	1
rs2521819	17	43543830	T	C	0.2744	0.000899272	-0.0322523	0.00971373	0.133773	rs3785884	23	PLEKHM1	0	intronic	1.041	NA	4	5	1	1	0
rs2546564	19	50904524	G	A	0.07058	NA	NA	NA	0.177944	rs1405655	28	POLD1	0	intronic	1.041	5	4	5	1	1	1
rs267262	3	45606527	C	T	0.4781	0.0426694	-0.019356	0.00954939	0.062142	rs79939301	6	LIMD1	0	intergenic	1.04	NA	5	15	1	1	1
rs6996165	8	61352942	C	T	0.4563	1.89467e-06	0.04074	0.00855101	0.487188	rs4403445	13	RP11-163N6.2	0	ncRNA_intronic	1.04	7	9	15	0	1	0
rs62060800	17	44145592	A	G	0.2406	1.40585e-15	-0.0880873	0.0110317	0.948571	rs3785884	23	KANSL1	0	intronic	1.04	7	4	5	1	1	1
rs2780890	1	65301490	G	A	0.4006	0.0014946	0.027468	0.00864936	0.136535	rs11208552	1	JAK1	0	intronic	1.039	5	4	4	1	1	1
rs62065392	17	43539035	G	A	0.1938	NA	NA	NA	0.690372	rs3785884	23	PLEKHM1:AC091132.1	0:0	ncRNA_intronic	1.039	5	4	5	1	1	1
rs34642033	19	49189743	T	TA	0.1282	NA	NA	NA	0.0810184	rs679574	27	RN7SL345P	2179	intergenic	1.039	NA	5	15	1	1	1
rs57485950	2	60653029	G	A	0.1262	NA	NA	NA	0.149553	rs1123573	5	BCL11A	25272	intergenic	1.038	6	4	15	0	0	1
rs59596156	3	101394217	C	T	0.328	5.70011e-11	-0.0591328	0.00902598	0.920639	rs17412601	7	ZBTB11	0	intronic	1.038	5	1	2	1	1	1
rs62063301	17	44048941	G	C	0.2406	NA	NA	NA	0.948571	rs3785884	23	MAPT	0	intronic	1.038	4	4	14	1	1	1
rs2696573	17	44230647	C	T	0.2406	2.7907e-10	-0.0776985	0.0123136	0.948571	rs3785884	23	KANSL1	0	intronic	1.038	NA	2	7	1	1	1
rs111566164	3	45336194	T	TA	0.1223	NA	NA	NA	0.164824	rs79939301	6	U3	39081	intergenic	1.037	NA	13	14	0	0	1
rs2171531	3	45981171	C	T	0.1213	NA	NA	NA	0.481551	rs35617677	6	FYCO1	0	intronic	1.037	4	4	5	1	1	1
rs34724655	3	46251567	C	CAT	0.09245	NA	NA	NA	1	rs35617677	6	CCR3	0	intronic	1.037	NA	2	15	1	1	1
rs143663898	3	101329816	AAAATAAAT	A	0.498	NA	NA	NA	0.112803	rs17412601	7	RNU6-1256P	4853	intergenic	1.037	NA	5	15	0	1	1
rs62282255	3	101417049	C	T	0.2823	NA	NA	NA	0.743228	rs17412601	7	RPL24	11422	intergenic	1.037	7	5	15	0	1	0
rs11242080	5	130835661	A	G	0.2247	0.00677187	-0.0281222	0.0103854	0.0632051	rs10066378	10	RAPGEF6:CTC-432M15.3	0:0	intronic	1.037	7	4	5	1	1	1
rs1574157	12	133130292	C	A	0.07555	0.0103538	-0.0345397	0.0134722	0.0657539	rs5023077	20	FBRSL1	0	intronic	1.037	5	4	5	1	1	0
rs2304919	17	47780712	A	G	0.07455	NA	NA	NA	0.349478	rs3848456	24	SLC35B1	0	intronic	1.037	5	4	4	1	0	1
rs138307131	5	130859486	AAAAC	A	0.2376	NA	NA	NA	0.076194	rs10066378	10	RAPGEF6:CTC-432M15.3	0:0	intronic	1.036	NA	5	5	1	1	1
rs56931787	7	99603723	T	A	0.3419	NA	NA	NA	0.320927	rs2897075	12	ZKSCAN1	9480	intergenic	1.036	6	5	15	1	1	1
rs199597015	12	133040905	C	T	0.3936	NA	NA	NA	0.0543813	rs5023077	20	RP11-503G7.2	1462	intergenic	1.036	5	5	14	1	0	0
rs532052263	17	44039141	G	GT	0.2773	NA	NA	NA	0.722741	rs3785884	23	MAPT	0	intronic	1.036	NA	5	14	1	1	1
rs144416125	17	44296523	G	A	0.2406	NA	NA	NA	0.948571	rs3785884	23	KANSL1	0	intronic	1.036	6	4	5	1	1	1
rs111745470	21	35331236	C	T	0.02684	9.78353e-06	0.14144	0.0319863	0.168232	rs111585689	30	LINC00649	0	ncRNA_intronic	1.036	7	5	15	0	1	1
3:100810973:A:AT	3	100810973	A	AT	0.1571	NA	NA	NA	0.126262	rs17412601	7	ACTR3P3	70964	intergenic	1.035	NA	5	15	0	1	1
rs12546937	8	61099773	C	G	0.4095	NA	NA	NA	0.143515	rs4403445	13	CA8	132	downstream	1.035	7	4	15	1	1	1
rs35525860	10	81774006	GA	G	0.4473	NA	NA	NA	0.0711885	rs61860402	16	RP11-369J21.11	3462	intergenic	1.035	NA	7	15	0	0	1
rs541292485	19	4706342	C	CA	0.2823	NA	NA	NA	0.0742761	rs35574495	25	DPP9	0	intronic	1.035	NA	4	5	1	0	1
rs1275965	2	26893664	T	C	0.3907	0.0380059	0.0227572	0.0109684	0.145346	rs732990	4	AC015977.6	457	downstream	1.034	3a	5	14	0	1	1
rs35735407	5	131268226	TA	T	0.2137	NA	NA	NA	0.0740011	rs10066378	10	ACSL6:AC034228.7	0:0	ncRNA_intronic	1.034	NA	5	15	1	1	1
rs1650196	10	81416102	T	G	0.3837	1.19775e-06	0.0480403	0.00989295	0.128176	rs61860402	16	RP11-506M13.3	4544	intergenic	1.034	6	9	15	0	1	0
rs56214416	10	81724380	G	A	0.1054	1.58542e-09	0.0740236	0.0122648	1	rs61860402	16	SFTPD	0	intronic	1.033	7	9	15	1	1	1
rs56122289	10	81746027	G	A	0.0835	0.00170787	0.0466658	0.0148767	0.543747	rs61860402	16	RP11-479O17.7	3030	intergenic	1.033	5	5	14	1	1	1
rs11670956	19	50857354	G	A	0.4364	8.71598e-06	0.041147	0.00925318	0.332015	rs1405655	28	NR1H2	0	intronic	1.033	6	5	15	1	1	1
rs685848	1	78579482	T	C	0.2256	0.0361802	-0.0211156	0.0100795	0.0634407	rs7515509	2	GIPC2	0	intronic	1.032	6	4	15	1	1	1
rs35354367	3	46250799	A	G	0.09245	NA	NA	NA	1	rs35617677	6	CCR3	0	intronic	1.032	5	2	15	1	1	1
rs112709339	3	46436467	G	A	0.2296	7.98178e-07	0.0509462	0.0103217	0.204256	rs1491957	6	RP11-24F11.2	0	ncRNA_intronic	1.032	5	5	15	0	1	1
rs541864622	17	43581752	C	T	0.3579	NA	NA	NA	0.331422	rs3785884	23	LRRC37A4P:RP11-798G7.5	0:0	ncRNA_intronic	1.031	NA	5	15	0	1	1
rs146012652	17	47837357	G	T	0.01889	NA	NA	NA	0.524911	rs3848456	24	FAM117A	0	intronic	1.031	5	3	5	1	1	1
rs71355146	19	50915054	G	A	0.06859	0.000235778	0.0549232	0.014936	0.176951	rs1405655	28	POLD1	0	intronic	1.031	6	4	5	1	1	1
rs370848844	3	46361413	C	CTCTAT	0.4592	NA	NA	NA	0.0808126	rs35617677	6	UQCRC2P1	7999	intergenic	1.03	NA	5	15	0	1	1
rs579483	9	136136196	T	A	0.2217	NA	NA	NA	0.138239	rs550057	15	ABO	0	ncRNA_intronic	1.03	5	1	14	0	1	1
rs17334894	17	43827209	G	A	0.2396	5.83553e-15	-0.0854597	0.0109459	0.9436	rs3785884	23	CRHR1:RP11-105N13.4	0:0	ncRNA_intronic	1.03	1f	5	14	1	1	1
21:34601293:C:CTT	21	34601293	C	CTT	0.07455	NA	NA	NA	0.567304	rs2834154	30	IFNAR2	912	NA	1.03	NA	5	15	1	0	1
rs7500709	16	89184438	T	G	0.2763	NA	NA	NA	0.306015	rs117169628	22	ACSF3	0	intronic	1.029	5	4	4	1	1	1
rs567784942	17	43768621	AG	A	0.2396	NA	NA	NA	0.9436	rs3785884	23	CRHR1:RP11-105N13.4	0:0	ncRNA_intronic	1.029	NA	7	13	1	1	1
rs7259088	19	10585035	G	C	0.1481	0.00126193	0.0341506	0.010591	0.436724	rs34725611	26	PDE4A	4729	intergenic	1.029	7	5	15	1	1	0
rs57307701	19	10680749	A	AT	0.04672	NA	NA	NA	0.0698774	rs34725611	26	CDKN2D	1013	intergenic	1.029	NA	1	5	1	1	1
rs916094	3	46444835	A	C	0.1362	0.00320754	-0.0363874	0.0123468	0.257872	rs3213480	6	RP11-24F11.2	0	ncRNA_intronic	1.028	6	5	15	1	1	1
rs313544	4	25241422	C	T	0.1054	0.00573586	0.0381061	0.013794	0.306945	rs7684660	9	PI4K2B	0	intronic	1.028	NA	2	15	1	1	1
rs2913146	10	81455480	G	C	0.4056	NA	NA	NA	0.136349	rs61860402	16	RP11-119F19.2	0	ncRNA_intronic	1.028	6	5	15	1	1	1
rs35519908	17	43499328	T	C	0.1958	4.563e-11	-0.0754322	0.011456	0.679114	rs3785884	23	ARHGAP27	0	intronic	1.028	7	4	15	1	1	1
rs444967	17	43685698	A	G	0.2406	NA	NA	NA	0.948571	rs3785884	23	RPS26P8	210	upstream	1.028	NA	14	15	0	1	1
rs571128098	3	45204460	TTTTTGTTTTG	T	0.173	NA	NA	NA	0.069956	rs73058468	6	RPS24P8	2792	NA	1.027	NA	5	15	0	1	1
rs115458509	4	25251020	T	C	0.4543	NA	NA	NA	0.198714	rs7684660	9	PI4K2B	0	intronic	1.027	5	5	15	1	1	1
rs251010	5	131052683	T	A	0.2167	0.00148288	-0.0337595	0.0106228	0.0832337	rs10066378	10	CTC-432M15.3:FNIP1	0:0	intronic	1.027	6	4	5	1	1	1
rs28819229	8	61334191	G	C	0.4513	NA	NA	NA	0.480911	rs4403445	13	RP11-163N6.2	0	ncRNA_intronic	1.027	6	14	15	0	1	0
rs182943956	17	47963431	G	A	0.01093	NA	NA	NA	0.298955	rs3848456	24	RP11-304F15.4	1529	intergenic	1.027	5	5	14	0	0	1
rs202012503	19	4672266	C	CAT	0.2028	NA	NA	NA	0.0543512	rs35574495	25	C19orf10	1883	intergenic	1.027	NA	5	5	1	1	1
rs71327017	3	46111213	T	C	0.1223	NA	NA	NA	0.540859	rs35617677	6	XCR1	41978	intergenic	1.026	6	1	15	0	1	1
rs111520475	3	100960642	T	G	0.1213	0.0068333	-0.0427082	0.0157894	0.285978	rs17412601	7	IMPG2	0	intronic	1.026	7	4	15	1	1	1
rs35197308	8	61140094	TAA	T	0.4076	NA	NA	NA	0.144818	rs4403445	13	CA8	0	intronic	1.026	NA	5	15	1	1	1
rs55686841	8	61544752	CATA	C	0.1521	NA	NA	NA	0.286256	rs4403445	13	RP11-91I20.3	0	ncRNA_intronic	1.026	NA	5	14	1	1	1
rs34473463	16	89127961	C	T	0.07952	0.0392891	0.034583	0.0167785	0.183717	rs117169628	22	CTD-2555A7.2	8587	intergenic	1.026	5	5	15	0	1	1
rs2353635	9	136173565	A	G	0.4801	NA	NA	NA	0.14611	rs550057	15	Y_RNA	4387	intergenic	1.025	NA	9	14	0	1	0
rs183746264	5	132105855	A	G	0.02485	NA	NA	NA	0.0830882	rs10066378	10	SEPT8	0	intronic	1.024	6	4	5	1	1	1
rs113769046	16	89247444	C	G	0.1859	NA	NA	NA	0.780095	rs117169628	22	CDH15	0	intronic	1.024	7	4	14	1	1	1
rs147577744	1	155549112	GCAAA	G	0.05268	NA	NA	NA	0.108258	rs61811895	3	DAP3P1	7322	intergenic	1.023	NA	5	15	0	0	1
rs141198633	3	46289581	AAAG	A	0.07654	NA	NA	NA	0.691658	rs35617677	6	CCR3	0	intronic	1.023	NA	14	15	1	1	1
rs138292870	3	101628117	C	CT	0.3648	NA	NA	NA	0.372702	rs17412601	7	RP11-221J22.1	31585	intergenic	1.023	NA	5	15	0	1	1
rs1752339	9	136141135	C	T	0.2207	0.00375753	0.0311617	0.0107535	0.143905	rs550057	15	ABO	0	ncRNA_intronic	1.023	NA	5	14	0	1	1
rs56349053	10	81434799	G	A	0.06958	5.28215e-05	0.0650876	0.0160997	0.651996	rs61860402	16	RP11-506M13.3:RP11-119F19.2	0:0	ncRNA_intronic	1.023	2a	5	15	0	1	0
rs62072137	17	44563656	G	A	0.3449	NA	NA	NA	0.750723	rs3785884	23	NSFP1	0	ncRNA_intronic	1.023	6	5	15	0	1	1
rs1560712	19	10685859	G	C	0.04573	2.8636e-05	-0.085757	0.0204962	0.0685793	rs34725611	26	AP1M2	0	intronic	1.023	5	4	15	1	1	1
rs7361066	20	6586910	C	T	0.3867	0.0094787	-0.028161	0.010855	0.491754	rs2876034	29	CASC20	77803	intergenic	1.023	6	5	15	0	0	0
rs70959844	2	60787201	T	TTC	0.4205	NA	NA	NA	0.116821	rs1123573	5	BCL11A	6498	intergenic	1.022	NA	1	14	1	0	1
rs567154	3	146200487	A	G	0.2425	0.000372151	0.0344412	0.00967699	0.119912	rs454645	8	PLSCR2	0	intronic	1.022	7	14	15	1	1	1
rs201764566	7	99400132	T	A	0.3748	NA	NA	NA	0.12428	rs2897075	12	CTD-3244O18.7	17508	intergenic	1.022	7	9	15	0	1	1
rs375856684	1	65496838	CA	C	0.3588	NA	NA	NA	0.212025	rs11208552	1	RNU6-1176P	8080	intergenic	1.021	NA	5	15	0	1	1
rs17769552	17	43927290	G	A	0.2326	4.22755e-16	-0.0906226	0.0111441	0.899162	rs3785884	23	MAPT-AS1	0	ncRNA_intronic	1.021	1f	5	14	1	1	1
rs62073353	17	44630632	C	T	0.4185	NA	NA	NA	0.254897	rs3785884	23	LRRC37A2:ARL17A	0:0	intronic	1.021	7	5	15	1	1	0
rs4401152	19	4708102	C	A	0.1978	2.76892e-05	-0.0467593	0.0111553	0.0515681	rs35574495	25	DPP9	0	intronic	1.021	5	2	5	1	1	1
rs2834331	21	35366934	G	A	0.3141	0.00320985	0.0265202	0.00899939	0.10432	rs111585689	30	LINC00649	16941	intergenic	1.021	5	5	15	0	1	1
rs145077596	1	155549112	GCAAACAAA	G	0.1561	NA	NA	NA	0.108258	rs61811895	3	DAP3P1	7322	NA	1.02	NA	5	15	0	1	1
rs369666750	10	81437253	G	A	0.169	NA	NA	NA	0.22699	rs61860402	16	RP11-119F19.2	0	ncRNA_intronic	1.02	7	5	15	0	1	0
rs73863360	3	101316837	G	A	0.2416	2.20771e-09	-0.0601509	0.0100558	0.639448	rs17412601	7	RP11-454H13.1	1249	intergenic	1.019	7	4	5	1	1	1
rs62284162	3	101418501	G	A	0.338	NA	NA	NA	0.879767	rs17412601	7	PDCL3P4	12814	intergenic	1.019	6	5	15	0	1	0
rs73252547	4	25197417	G	A	0.1044	0.0136119	0.0348623	0.0141295	0.301907	rs7684660	9	PI4K2B	0	intronic	1.019	6	5	15	1	1	1
rs146985938	5	130931927	C	CTTACT	0.2724	NA	NA	NA	0.106706	rs10066378	10	RAPGEF6:CTC-432M15.3	0:0	intronic	1.019	NA	4	5	1	1	1
rs1848837	1	78578550	A	G	0.3191	0.000666662	-0.030962	0.00909861	0.10096	rs7515509	2	GIPC2	0	intronic	1.018	6	5	15	1	1	1
rs2466367	3	101501827	T	C	0.3837	0.00234209	-0.0269486	0.00885585	0.314979	rs17412601	7	NXPE3	0	intronic	1.018	NA	4	5	1	1	1
rs11379275	3	146221531	A	AG	0.2873	NA	NA	NA	0.100374	rs454645	8	PLSCR2	7752	intergenic	1.018	NA	2	15	1	1	1
rs71557792	8	61400282	G	GAC	0.2515	NA	NA	NA	0.439395	rs4403445	13	RP11-163N6.2	0	ncRNA_intronic	1.018	NA	9	15	0	1	1
rs10957141	8	61441718	C	T	0.2167	0.00350023	0.0314951	0.010786	0.448641	rs4403445	13	RAB2A	0	intronic	1.018	7	4	5	1	1	0
rs147449567	19	49252574	T	TA	0.4612	NA	NA	NA	0.587834	rs679574	27	FUT1	0	UTR3	1.018	NA	4	14	1	1	1
rs10013943	4	25341615	C	T	0.4364	0.00112983	-0.0281981	0.00866027	0.21893	rs7684660	9	ZCCHC4	0	intronic	1.017	7	4	5	1	1	1
rs570349537	16	89226869	G	A	0.1372	NA	NA	NA	0.644307	rs117169628	22	LINC00304	0	ncRNA_exonic	1.017	NA	5	15	1	1	1
rs11356032	3	46342063	G	GA	0.3042	NA	NA	NA	0.312846	rs1491957	6	UQCRC2P1	10018	intergenic	1.016	NA	2	15	0	1	1
rs12247735	10	81673997	T	A	0.03181	NA	NA	NA	0.188688	rs61860402	16	MBL1P	0	ncRNA_intronic	1.016	6	5	15	0	1	1
rs112984426	11	1085340	A	G	0.2157	NA	NA	NA	0.0628297	rs12802931	17	MUC2	0	intronic	1.015	5	5	15	1	0	0
rs34283254	17	43902861	C	A	0.2396	4.53475e-15	-0.0863844	0.0110196	0.9436	rs3785884	23	CRHR1	0	exonic	1.015	5	5	14	1	1	0
rs2080997	19	50854091	C	G	0.4334	1.43546e-06	-0.0419897	0.00871152	0.307952	rs1405655	28	NR1H2	0	intronic	1.015	4	5	15	1	1	1
rs10581064	21	34572675	AAT	A	0.173	NA	NA	NA	0.311405	rs2834139	30	IFNAR2	29530	intergenic	1.015	NA	5	5	0	0	1
rs62274067	3	100803474	T	C	0.1461	0.0339369	-0.0292225	0.0137789	0.1095	rs17412601	7	ACTR3P3	78463	intergenic	1.014	5	5	15	0	1	1
rs11714278	3	101460652	G	A	0.335	1.17253e-11	-0.0613997	0.00905125	0.958364	rs17412601	7	CEP97	0	intronic	1.014	6	5	5	1	1	1
rs62055698	17	43758238	C	T	0.2396	NA	NA	NA	0.9436	rs3785884	23	CRHR1:RP11-105N13.4	0:0	ncRNA_intronic	1.014	7	5	14	1	1	1
rs143825003	3	46688900	C	CA	0.0338	NA	NA	NA	0.0515626	rs35617677	6	SNORD77	3099	intergenic	1.013	NA	5	15	0	1	1
rs60521849	17	44172812	G	A	0.3658	0.000135695	0.0373398	0.00978536	0.177536	rs3785884	23	KANSL1	0	intronic	1.013	7	4	5	1	1	1
rs72006426	1	65355931	A	AT	0.1402	NA	NA	NA	0.0741713	rs11208552	1	JAK1	0	intronic	1.012	NA	5	5	1	1	1
rs71583477	5	131686040	A	G	0.08847	NA	NA	NA	0.517521	rs10066378	10	AC034220.3	0	ncRNA_intronic	1.012	7	4	5	1	1	1
rs144820396	8	61226051	G	GA	0.3529	NA	NA	NA	0.369081	rs4403445	13	CA8	32079	intergenic	1.012	NA	5	15	0	1	1
rs2217232	10	81299715	G	C	0.4354	5.15632e-05	-0.0478085	0.0118092	0.0823235	rs61860402	16	RPS12P18	4127	intergenic	1.012	6	5	15	0	1	1
rs62063796	17	44068289	G	A	0.2416	1.84145e-10	-0.0778942	0.0122206	0.943196	rs3785884	23	MAPT	0	intronic	1.012	4	4	15	1	1	1
rs7249459	19	10537092	C	T	0.3171	0.0350163	0.0193139	0.00916144	0.262011	rs34725611	26	PDE4A	0	intronic	1.012	6	2	14	1	1	0
rs13318385	3	101108111	C	T	0.4115	0.0112135	-0.0218519	0.00861678	0.217125	rs17412601	7	SENP7	0	intronic	1.011	5	5	15	1	1	1
rs543036926	9	33430175	G	C	0.0159	NA	NA	NA	0.0602087	rs11790730	14	AQP3	10976	intergenic	1.011	NA	5	15	0	1	1
rs9411378	9	136145425	C	A	0.2992	1.15725e-09	0.0982524	0.0161439	0.923104	rs550057	15	ABO	0	ncRNA_intronic	1.011	3a	3	14	0	1	1
rs71076445	12	133041199	C	CCACCAT	0.2336	NA	NA	NA	0.0518793	rs5023077	20	RP11-503G7.2	1756	intergenic	1.011	NA	5	14	1	1	0
rs539517706	17	43665322	C	T	0.2495	NA	NA	NA	0.875513	rs3785884	23	DND1P1	1026	intergenic	1.011	NA	5	15	0	1	1
rs78487840	17	43757161	C	T	0.2396	NA	NA	NA	0.9436	rs3785884	23	CRHR1:RP11-105N13.4	0:0	ncRNA_intronic	1.011	4	5	14	1	1	1
rs149201099	19	50959549	TCATC	T	0.2366	NA	NA	NA	0.0583167	rs1405655	28	MYBPC2	0	intronic	1.011	NA	4	14	1	1	0
rs6471865	8	61217375	A	C	0.165	0.0432708	0.0220988	0.0109341	0.139993	rs4403445	13	CA8	23403	intergenic	1.01	6	9	15	0	1	1
rs34029030	10	81773038	T	TA	0.3907	NA	NA	NA	0.109959	rs61860402	16	RP11-369J21.11	4430	intergenic	1.01	NA	14	15	0	0	1
rs62060922	17	44263729	C	G	0.2406	3.42864e-10	-0.078736	0.0125415	0.948571	rs3785884	23	KANSL1	0	intronic	1.01	NA	4	5	1	1	1
rs112431991	17	43758885	A	G	0.2396	NA	NA	NA	0.9436	rs3785884	23	CRHR1:RP11-105N13.4	0:0	ncRNA_intronic	1.009	5	5	14	1	1	1
rs76090253	17	44002969	A	C	0.2396	1.73181e-15	-0.0878329	0.0110354	0.9436	rs3785884	23	MAPT	0	intronic	1.009	4	5	15	1	1	1
rs2496644	6	41482745	C	A	0.03082	NA	NA	NA	0.28172	rs1886813	11	RP11-328M4.2:RP11-328M4.3	0:0	ncRNA_intronic	1.008	7	5	14	0	1	0
rs2152544	10	81770601	A	C	0.3877	NA	NA	NA	0.0625729	rs61860402	16	RP11-369J21.11	6867	intergenic	1.008	6	9	15	0	1	1
rs61858982	10	81820034	G	A	0.08449	0.00488363	0.0436272	0.0155003	0.552495	rs61860402	16	TMEM254-AS1	0	ncRNA_intronic	1.008	7	5	15	0	1	1
rs138142760	3	46651986	A	G	0.02386	NA	NA	NA	0.120689	rs35617677	6	TDGF1	0	intergenic	1.007	5	5	15	1	1	1
rs8048460	16	89321758	C	T	0.3171	0.0369099	-0.0221419	0.0106106	0.120477	rs117169628	22	RP11-46C24.5	1828	intergenic	1.007	6	2	14	0	1	1
rs62058965	17	43999529	G	C	0.2396	1.98709e-15	-0.0876448	0.0110354	0.9436	rs3785884	23	MAPT	0	intronic	1.007	7	4	14	1	1	1
rs11361389	5	131688860	C	CT	0.3787	NA	NA	NA	0.084826	rs10066378	10	AC034220.3	0	ncRNA_intronic	1.005	NA	5	5	1	1	1
rs6117361	20	6606328	G	A	0.3966	0.0138061	-0.0227556	0.00924172	0.404311	rs2876034	29	CASC20	97221	intergenic	1.005	7	5	15	0	1	1
rs71095080	3	46222328	TA	T	0.3827	NA	NA	NA	0.298966	rs3213480	6	CCR3	0	intronic	1.004	NA	5	15	1	1	1
rs62244815	3	46357339	C	T	0.4294	1.23194e-12	-0.0611857	0.00861559	0.395256	rs3213480	6	UQCRC2P1	3925	intergenic	1.004	7	2	15	0	1	1
rs28429038	11	1226012	A	G	0.2068	NA	NA	NA	0.309619	rs12802931	17	MUC5AC	3647	intergenic	1.004	5	5	15	1	0	1
rs41280118	17	43903089	C	T	0.2396	1.28452e-13	-0.086716	0.0117061	0.9436	rs3785884	23	CRHR1	0	intronic	1.004	5	5	14	1	1	0
rs113485477	1	155117977	G	T	0.06064	NA	NA	NA	0.812011	rs61738875	3	RNU7-150P	2168	intergenic	1.003	5	13	15	1	1	1
rs156056	5	131473650	T	C	0.1879	NA	NA	NA	0.0635501	rs10066378	10	AC063976.1	9533	intergenic	1.003	NA	5	15	0	1	1
rs145487461	8	61457131	TA	T	0.3131	NA	NA	NA	0.765277	rs4403445	13	RAB2A	0	intronic	1.003	NA	4	5	1	1	0
rs141873336	11	34512982	AC	A	0.1193	NA	NA	NA	0.13029	rs1157669	18	ELF5	0	intronic	1.003	NA	5	15	1	1	1
rs2684700	17	43500378	T	C	0.498	NA	NA	NA	0.118587	rs3785884	23	ARHGAP27	0	intronic	1.003	6	4	15	1	1	1
rs81189	17	43894798	G	C	0.4771	3.27745e-05	0.0361701	0.00870879	0.2324	rs3785884	23	CRHR1	0	intronic	1.003	5	5	15	1	1	0
rs765429	21	34660001	C	T	0.4364	3.56179e-05	0.0351351	0.00849863	0.182976	rs2834168	30	IL10RB	0	intronic	1.003	NA	4	5	1	1	1
rs79859465	3	46137536	C	CA	0.16	NA	NA	NA	0.126049	rs1491957	6	FLT1P1	46313	intergenic	1.002	NA	2	15	0	1	1
rs142406049	3	46190155	G	A	0.09443	NA	NA	NA	0.977649	rs35617677	6	FLT1P1	4985	intergenic	1.002	6	5	15	0	1	1
rs569601491	17	44354530	T	A	0.2008	NA	NA	NA	0.757347	rs3785884	23	ARL17B	0	intronic	1.002	NA	5	15	1	1	1
rs34362950	5	131766503	G	A	0.08449	NA	NA	NA	0.565652	rs10066378	10	C5orf56	0	intronic	1.001	5	3	5	1	1	1
rs566916391	9	33530525	CA	C	0.4056	NA	NA	NA	0.107268	rs11790730	14	ANKRD18B	0	intronic	1.001	NA	5	15	1	0	0
rs2886307	9	136050340	G	A	0.3141	0.000829045	0.0321916	0.0096298	0.190996	rs550057	15	GBGT1	11007	intergenic	1.001	7	5	14	0	1	1
rs1832683	10	82032331	C	T	0.17	0.0401705	0.0221701	0.0108042	0.216104	rs61860402	16	MAT1A	0	UTR3	1.001	4	5	15	1	1	1
rs34465449	17	43511435	C	A	0.1938	6.44686e-11	-0.0758672	0.0116129	0.690372	rs3785884	23	ARHGAP27	0	intronic	1.001	7	4	5	1	1	1
rs62054437	17	43825576	T	C	0.2406	1.31751e-14	-0.0848788	0.0110173	0.938457	rs3785884	23	CRHR1:RP11-105N13.4	0:0	ncRNA_intronic	1.001	5	5	14	1	1	1
rs35886570	3	46219388	ATGG	A	0.09443	NA	NA	NA	0.977649	rs35617677	6	CCR3	0	intronic	1	NA	5	15	1	1	1
rs544873	9	136143212	G	A	0.3996	3.76005e-22	0.08342	0.00862005	0.597176	rs550057	15	ABO	0	ncRNA_intronic	1	5	5	14	0	1	1
rs1052587	17	44102604	T	C	0.2406	1.55447e-15	-0.0878176	0.011015	0.948571	rs3785884	23	MAPT	0	UTR3	1	1f	4	5	1	1	1
rs2532299	17	44231117	T	C	0.2406	2.18149e-10	-0.0781666	0.0123136	0.948571	rs3785884	23	KANSL1	0	intronic	1	NA	2	7	1	1	1
rs2432132	19	49208368	T	C	0.4483	NA	NA	NA	0.662433	rs679574	27	FUT2	0	UTR3	1	6	4	5	1	1	1
rs34965096	5	131710450	CAAA	C	0.3241	NA	NA	NA	0.0791138	rs10066378	10	SLC22A5	0	intronic	0.999	NA	4	5	1	1	1
rs61860051	10	81957596	C	T	0.06958	6.28456e-05	0.0635267	0.0158743	0.651996	rs61860402	16	ANXA11	0	intronic	0.999	7	4	7	1	1	1
rs537920412	17	43681149	C	CA	0.2137	NA	NA	NA	0.826446	rs3785884	23	RP11-707O23.5	1442	intergenic	0.999	NA	5	15	0	1	1
rs10686383	3	46016302	CCA	C	0.4414	NA	NA	NA	0.338776	rs1392288	6	FYCO1	0	intronic	0.998	NA	4	4	1	1	1
rs72584952	3	100901498	CCA	C	0.2952	NA	NA	NA	0.0696925	rs17412601	7	ACTR3P3	18667	intergenic	0.998	NA	5	15	0	1	1
rs575834	3	146214126	C	T	0.2803	0.000420677	0.0320527	0.00908842	0.0882888	rs454645	8	PLSCR2	347	upstream	0.998	5	5	15	1	1	1
rs73254176	4	25425895	G	C	0.03082	2.49327e-07	0.111431	0.0216027	0.186037	rs7684660	9	ANAPC4	5774	intergenic	0.998	7	5	15	1	1	1
rs556273945	10	81340856	A	C	0.07157	NA	NA	NA	0.631811	rs61860402	16	MBL3P	1197	intergenic	0.998	NA	5	15	0	1	1
12:113399896:C:G	12	113399896	C	G	0.4165	NA	NA	NA	0.252476	rs10774679	19	RP1-71H24.1:OAS3	0:0	ncRNA_intronic	0.998	6	4	4	1	1	0
rs56406407	17	43792099	T	C	0.2376	NA	NA	NA	0.933755	rs3785884	23	CRHR1:RP11-105N13.4	0:0	ncRNA_intronic	0.998	7	5	14	1	1	1
rs12042881	1	77968443	G	A	0.171	3.86319e-07	0.0562293	0.0110784	0.401811	rs7515509	2	AK5	0	intronic	0.997	5	4	15	1	1	1
rs2175905	4	25440205	G	C	0.4443	0.000783117	-0.0305548	0.00909722	0.289923	rs7684660	9	ANAPC4	20084	intergenic	0.997	6	5	15	0	1	0
rs572771346	17	43681771	C	T	0.2048	NA	NA	NA	0.785492	rs3785884	23	RP11-707O23.5	2064	intergenic	0.997	NA	5	15	0	1	1
rs201658835	17	43683792	ATGG	A	0.2396	NA	NA	NA	0.9436	rs3785884	23	RPS26P8	2116	intergenic	0.997	NA	14	15	0	1	1
rs17690326	17	43920974	T	C	0.2396	1.77074e-15	-0.0875672	0.0110058	0.9436	rs3785884	23	MAPT-AS1	42	downstream	0.997	1f	5	15	1	1	1
rs10936753	3	101460373	A	G	0.2932	0.000315971	-0.0329156	0.00913853	0.195092	rs17412601	7	CEP97	0	intronic	0.996	7	5	5	1	1	1
rs139223084	12	133116893	G	A	0.1382	NA	NA	NA	0.142232	rs5023077	20	FBRSL1	0	intronic	0.996	5	4	5	1	1	0
rs139278851	3	45401696	A	AT	0.4264	NA	NA	NA	0.090147	rs79939301	6	LARS2	28301	intergenic	0.995	NA	5	15	0	0	1
rs568302	3	146218311	T	A	0.2853	0.000414513	0.0319639	0.00905322	0.0864667	rs454645	8	PLSCR2	4532	intergenic	0.995	7	5	15	1	1	1
rs13184651	5	131773658	A	G	0.1362	0.000156221	-0.0484858	0.0128237	0.991447	rs10066378	10	C5orf56	0	intronic	0.995	4	2	7	1	1	1
rs2008309	8	61212957	A	G	0.3539	NA	NA	NA	0.36596	rs4403445	13	CA8	18985	intergenic	0.995	NA	5	15	0	1	1
rs57713034	8	61332227	AG	A	0.3837	NA	NA	NA	0.956183	rs4403445	13	RP11-163N6.2	0	ncRNA_intronic	0.995	NA	9	15	0	1	0
rs538079485	3	146218212	CAA	C	0.4235	NA	NA	NA	0.0514344	rs454645	8	PLSCR2	4433	intergenic	0.994	NA	5	15	1	1	1
rs658176	8	61569436	T	C	0.4672	9.4258e-06	0.0379452	0.00856563	0.625154	rs4403445	13	RP11-91I20.2	3315	intergenic	0.994	1f	5	14	0	1	1
rs6560882	12	133123925	C	T	0.3201	0.0046048	0.0328298	0.0115865	0.26333	rs5023077	20	FBRSL1	0	intronic	0.994	5	4	5	1	1	0
rs402900	19	49237253	C	T	0.07654	0.0430501	-0.034274	0.0169403	0.0547577	rs679574	27	RASIP1	0	intronic	0.994	6	4	15	1	1	1
rs35791965	1	65575748	C	CT	0.1948	NA	NA	NA	0.0740276	rs11208552	1	MRPS21P1	17450	intergenic	0.993	NA	5	15	0	1	0
rs7628866	3	101441900	C	A	0.4334	NA	NA	NA	0.620851	rs17412601	7	CEP97	868	upstream	0.993	6	5	15	1	1	1
rs7001436	8	61290421	T	C	0.4046	0.0204885	0.021019	0.00907055	0.320465	rs4403445	13	RP11-163N6.2	6725	intergenic	0.993	6	2	15	0	1	1
rs7824671	8	61334730	C	T	0.4513	5.85661e-08	0.0471567	0.00869549	0.480911	rs4403445	13	RP11-163N6.2	0	ncRNA_intronic	0.993	7	7	15	0	1	0
rs577638785	17	43467452	CTGAG	C	0.2972	NA	NA	NA	0.109942	rs3785884	23	ARHGAP27	3822	intergenic	0.993	NA	5	14	1	1	1
rs62060834	17	44151697	A	T	0.2406	1.63203e-15	-0.0881421	0.0110641	0.948571	rs3785884	23	KANSL1	0	intronic	0.993	7	4	5	1	1	1
rs10957146	8	61494978	G	A	0.2167	8.40256e-05	0.0384183	0.00976915	0.448641	rs4403445	13	RAB2A	0	intronic	0.992	5	4	5	1	1	1
rs111731934	12	133163617	A	G	0.4533	NA	NA	NA	0.0646749	rs5023077	20	FBRSL1	1842	intergenic	0.992	2b	5	5	1	0	1
rs28896510	4	25410016	G	T	0.4573	0.000608955	-0.0295894	0.00863271	0.263804	rs7684660	9	ANAPC4	0	intronic	0.991	5	4	4	1	1	1
rs59638760	10	81614013	T	C	0.4553	NA	NA	NA	0.123726	rs61860402	16	NUTM2E	3380	intergenic	0.991	7	15	15	1	1	1
rs574087415	17	44129398	G	GA	0.2406	NA	NA	NA	0.917148	rs3785884	23	KANSL1	0	intronic	0.991	NA	4	5	1	1	1
rs62061816	17	44182336	C	A	0.2406	2.59613e-10	-0.0775165	0.012263	0.948571	rs3785884	23	KANSL1	0	intronic	0.991	7	4	5	1	1	1
rs367649781	1	77971901	TTTGGTTGG	T	0.2117	NA	NA	NA	0.254509	rs7515509	2	AK5	0	intronic	0.99	NA	5	15	1	0	1
rs34172230	1	155586780	T	G	0.04573	NA	NA	NA	0.110208	rs6675468	3	MSTO1:MSTO2P:RP11-29H23.5	0:0:0	ncRNA_intronic	0.99	6	5	15	1	1	1
rs577825338	3	101435268	C	CA	0.3151	NA	NA	NA	0.745322	rs17412601	7	PDCL3P4	3232	intergenic	0.99	NA	14	15	1	1	0
rs11992705	8	61045116	T	C	0.06958	0.0141831	0.0359511	0.0146584	0.0666577	rs4403445	13	SLC2A13P1	9263	intergenic	0.99	6	5	15	0	1	1
rs34255690	10	81841045	C	CTT	0.3559	NA	NA	NA	0.0714812	rs61860402	16	TMEM254	0	intronic	0.99	NA	5	5	1	1	1
rs142747022	12	113479223	AT	A	0.2316	NA	NA	NA	0.167627	rs10774679	19	RPS15AP32	12643	intergenic	0.99	NA	5	14	0	1	1
rs1076222	17	44109769	C	G	0.2406	4.83181e-10	-0.0764044	0.0122748	0.948571	rs3785884	23	KANSL1	0	intronic	0.99	1f	3	4	1	1	1
rs531804347	17	44326396	T	C	0.2107	NA	NA	NA	0.804012	rs3785884	23	RP11-259G18.2	3985	intergenic	0.99	NA	5	15	0	1	1
rs8107703	19	10701259	G	A	0.04573	0.000104671	-0.0807422	0.0208125	0.0685793	rs34725611	26	AP1M2	3267	intergenic	0.99	7	5	14	1	1	1
rs373020368	3	146679282	T	C	0.173	NA	NA	NA	0.0749992	rs454645	8	RP11-649A16.1	0	ncRNA_intronic	0.989	7	5	15	0	0	1
rs72026303	10	81812720	CA	C	0.1859	NA	NA	NA	0.167821	rs61860402	16	TMEM254-AS1	0	ncRNA_intronic	0.988	NA	5	15	0	1	1
rs2993326	13	113563104	C	G	0.2495	0.0284204	0.0250465	0.0114293	0.067155	rs75898026	21	MCF2L	0	intronic	0.988	5	5	14	1	0	1
rs740706	17	44258354	G	C	0.2406	2.11027e-10	-0.0792887	0.0124803	0.948571	rs3785884	23	KANSL1	0	intronic	0.988	NA	4	5	1	1	1
rs6054375	20	6578629	G	T	0.4135	NA	NA	NA	0.706234	rs2876034	29	CASC20	69522	intergenic	0.988	6	5	15	0	1	0
rs12407219	1	155549562	A	G	0.02087	1.13776e-05	0.112661	0.0256679	0.615026	rs7528026	3	DAP3P1	6872	intergenic	0.987	7	5	15	0	1	1
rs16940677	17	43911898	C	T	0.2396	1.414e-15	-0.0881553	0.0110412	0.9436	rs3785884	23	CRHR1	0	intronic	0.987	1f	5	15	1	1	1
rs881231	21	35322829	C	T	0.494	3.1135e-11	-0.055995	0.00843159	0.0813124	rs111585689	30	LINC00649	0	ncRNA_intronic	0.987	5	2	15	0	1	1
rs2758536	10	81645632	T	G	0.3946	0.00016509	0.0332956	0.00883829	0.0732715	rs61860402	16	PGGT1BP2	6271	intergenic	0.986	7	13	15	0	1	1
rs8044192	16	89170777	A	G	0.2386	0.00947027	-0.0249839	0.00962923	0.382289	rs117169628	22	ACSF3	0	intronic	0.986	5	4	4	1	1	1
rs6117304	20	6488796	G	A	0.4175	4.47767e-08	-0.0467378	0.00854299	0.859795	rs2876034	29	CASC20	0	ncRNA_intronic	0.986	6	9	15	0	1	1
rs13086080	3	45762725	C	T	0.1809	8.54439e-09	-0.0682521	0.0118548	0.685228	rs73058468	6	SACM1L	0	intronic	0.985	7	4	5	1	1	1
rs35861738	3	100779196	A	AT	0.1461	NA	NA	NA	0.100292	rs17412601	7	ABI3BP	66836	intergenic	0.985	NA	5	15	0	1	1
rs12761299	10	81723884	C	T	0.1809	2.93485e-09	0.0616263	0.0103832	0.550079	rs61860402	16	SFTPD	0	intronic	0.985	6	9	15	1	1	1
rs66748925	7	99589843	A	G	0.4016	5.06769e-05	0.0348319	0.00859519	0.732737	rs2897075	12	RP4-604G5.3	176	upstream	0.984	6	5	15	0	1	1
rs2051189	21	35322015	A	C	0.494	9.46944e-12	-0.0567874	0.00833351	0.0813124	rs111585689	30	LINC00649	0	ncRNA_intronic	0.984	3a	1	15	0	1	1
rs12093263	1	77964339	C	T	0.4503	0.000509594	-0.0326758	0.00940131	0.374391	rs7515509	2	AK5	0	intronic	0.983	5	5	15	1	1	1
rs372307968	9	33286932	G	C	0.2296	NA	NA	NA	0.0825976	rs11790730	14	NFX1	3576	intergenic	0.983	5	5	5	1	1	1
rs7650511	3	45818880	G	C	0.1342	NA	NA	NA	0.0878996	rs79939301	6	SLC6A20	0	intronic	0.982	5	5	15	1	1	1
rs34277368	8	61626474	TC	T	0.2336	NA	NA	NA	0.0682394	rs4403445	13	CHD7	0	intronic	0.982	NA	1	1	1	1	1
rs377305152	10	81861388	TAA	T	0.159	NA	NA	NA	0.284575	rs61860402	16	TMEM254	9074	intergenic	0.982	NA	2	15	1	1	1
rs1724401	17	43755857	A	C	0.2664	NA	NA	NA	0.816997	rs3785884	23	CRHR1:RP11-105N13.4	0:0	ncRNA_intronic	0.981	NA	5	14	1	1	1
rs34786444	19	49111003	C	CT	0.175	NA	NA	NA	0.0850906	rs679574	27	FAM83E	0	intronic	0.981	NA	4	15	1	1	1
rs66634347	19	50875750	T	A	0.1223	NA	NA	NA	0.0589894	rs1405655	28	NR1H2	0	intronic	0.981	6	5	15	1	1	1
rs4479567	3	101229112	G	T	0.4115	0.0112754	-0.0218408	0.00861894	0.217125	rs17412601	7	SENP7	0	intronic	0.98	5	2	5	1	1	1
rs61859793	10	81686763	A	G	0.09443	0.00200561	0.0435753	0.0141048	0.461273	rs61860402	16	MBL1P	0	ncRNA_intronic	0.98	5	5	15	0	1	1
rs9669217	12	113451257	G	T	0.2127	NA	NA	NA	0.0753674	rs10774679	19	RP1-71H24.1	0	ncRNA_intronic	0.98	6	5	15	1	1	1
rs1467969	17	43998328	C	T	0.2396	3.73598e-15	-0.0868621	0.0110463	0.9436	rs3785884	23	MAPT	0	intronic	0.98	6	4	15	1	1	1
rs12407919	1	155199315	C	G	0.325	0.00561153	-0.0286959	0.0103608	0.127792	rs61738875	3	MTX1P1	1450	intergenic	0.979	6	5	5	1	1	1
rs35777658	3	101375816	T	TA	0.1948	NA	NA	NA	0.121061	rs17412601	7	ZBTB11	0	intronic	0.979	NA	4	4	1	1	1
rs7475909	10	81332602	T	C	0.2078	7.0414e-07	0.0531888	0.0107231	0.199385	rs61860402	16	MBL3P	9451	intergenic	0.979	7	9	15	0	1	1
rs2475756	10	81656766	C	T	0.3956	7.50209e-05	0.0348433	0.00879933	0.0735948	rs61860402	16	PGGT1BP2	3834	intergenic	0.979	7	14	15	0	1	1
rs111327992	17	44126691	G	A	0.2406	2.93713e-10	-0.0777287	0.0123339	0.948571	rs3785884	23	KANSL1	0	intronic	0.979	6	4	4	1	1	1
rs7902116	10	81572189	C	T	0.2773	NA	NA	NA	0.127929	rs61860402	16	RP11-773D16.1	0	ncRNA_intronic	0.978	7	5	15	0	1	1
rs11343429	10	81767844	C	CA	0.3887	NA	NA	NA	0.0649601	rs61860402	16	RP11-369J21.11	9624	intergenic	0.978	NA	14	15	0	0	1
rs35354512	17	43515927	C	T	0.1948	1.17076e-06	-0.0626931	0.0128984	0.684719	rs3785884	23	PLEKHM1	0	intronic	0.978	NA	4	4	1	1	1
rs33796	3	45302287	C	T	0.4861	NA	NA	NA	0.0711768	rs73058468	6	U3	5174	intergenic	0.977	6	5	15	0	1	1
rs116753669	3	146300991	C	T	0.02684	0.0197465	0.0712966	0.0305846	0.324316	rs454645	8	PLSCR5	0	intronic	0.976	5	5	15	1	0	1
rs71925965	10	81594571	T	TAC	0.2565	NA	NA	NA	0.20579	rs61860402	16	NUTM2E	6542	intergenic	0.976	NA	5	15	1	1	0
rs7898124	10	82153167	T	C	0.4394	NA	NA	NA	0.0592596	rs61860402	16	FAM213A	14417	intergenic	0.976	6	5	15	0	1	1
rs62064649	17	43502111	A	G	0.1958	4.14892e-11	-0.0755677	0.011452	0.679114	rs3785884	23	ARHGAP27	0	intronic	0.976	7	1	15	1	1	1
rs558738552	17	43751598	GT	G	0.2386	NA	NA	NA	0.938481	rs3785884	23	CRHR1:RP11-105N13.4	0:0	ncRNA_intronic	0.976	NA	5	14	1	1	1
rs562098568	17	43757777	C	T	0.2396	NA	NA	NA	0.9436	rs3785884	23	CRHR1:RP11-105N13.4	0:0	ncRNA_intronic	0.976	NA	5	14	1	1	1
rs111689007	17	43981103	C	A	0.2396	NA	NA	NA	0.9436	rs3785884	23	MAPT	0	intronic	0.976	7	5	14	1	1	1
rs562713697	17	44204299	AC	A	0.2406	NA	NA	NA	0.948571	rs3785884	23	KANSL1	0	intronic	0.976	NA	4	5	1	1	1
rs562451495	17	44263341	GA	G	0.2475	NA	NA	NA	0.912502	rs3785884	23	KANSL1	0	intronic	0.976	NA	2	5	1	1	1
rs2081194	19	49263477	G	C	0.3668	1.89014e-05	0.0430045	0.0100537	0.361622	rs679574	27	FGF21	1889	intergenic	0.976	6	5	14	1	1	1
rs6143433	1	155708763	A	AAAATAAATAAATAAATAAAT	0.1312	NA	NA	NA	0.0573612	rs7528026	3	MSTO1:MSTO2P:DAP3	0:0:0	ncRNA_intronic	0.975	NA	4	5	1	1	1
rs56061783	2	60633415	AT	A	0.1551	NA	NA	NA	0.0999067	rs1123573	5	AC007381.2	14904	intergenic	0.975	NA	5	15	0	0	1
rs1047444	3	45960079	C	A	0.2058	2.59345e-05	0.0527694	0.0125447	0.549734	rs1392288	6	FYCO1	0	UTR3	0.975	6	4	5	1	1	1
rs147571728	10	81620096	A	G	0.2584	NA	NA	NA	0.253076	rs61860402	16	NPAP1P2	232	upstream	0.975	7	13	15	1	1	0
rs17650063	17	44002555	A	G	0.2396	1.7934e-15	-0.0877927	0.0110364	0.9436	rs3785884	23	MAPT	0	intronic	0.975	1f	5	15	1	1	1
rs577688575	17	44281633	G	A	0.2107	NA	NA	NA	0.814414	rs3785884	23	KANSL1	0	intronic	0.975	NA	4	5	1	1	1
rs35917314	19	49154275	CA	C	0.492	NA	NA	NA	0.280681	rs679574	27	SEC1P	0	ncRNA_intronic	0.975	NA	5	15	1	1	1
rs28894750	19	49213531	A	T	0.4702	NA	NA	NA	0.840977	rs679574	27	MAMSTR	2467	intergenic	0.975	6	4	5	1	1	1
rs55753911	9	33420362	G	A	0.3887	0.00146598	0.0289445	0.00909824	0.423962	rs11790730	14	RP11-311H10.4	10415	intergenic	0.974	5	5	15	0	1	1
rs532777636	3	45995708	T	TGG	0.1213	NA	NA	NA	0.481551	rs35617677	6	FYCO1	0	intronic	0.973	NA	4	4	1	1	1
rs78589785	10	81299714	G	C	0.4354	7.54305e-05	-0.0466561	0.0117864	0.0823235	rs61860402	16	RPS12P18	4128	intergenic	0.973	6	5	15	0	1	1
rs34274050	10	81353750	T	C	0.06958	7.17848e-05	0.068691	0.0173012	0.651996	rs61860402	16	SFTPA3P	1299	intergenic	0.973	6	9	15	0	1	1
rs12415870	10	81949470	A	G	0.07058	0.000136171	0.0602032	0.0157806	0.660897	rs61860402	16	ANXA11	0	intronic	0.973	6	5	5	1	1	1
rs111322100	21	34600193	TTGTC	T	0.2048	NA	NA	NA	0.137367	rs2834154	30	IFNAR2	2012	intergenic	0.973	NA	2	15	1	1	1
rs66834406	21	34660709	CAG	C	0.4294	NA	NA	NA	0.182272	rs2834168	30	IL10RB	0	intronic	0.973	NA	4	4	1	1	1
rs564811342	3	46310603	T	TA	0.2177	NA	NA	NA	0.228774	rs1491957	6	CCR3	2405	intergenic	0.972	NA	5	15	1	1	1
rs11201038	10	81746277	G	T	0.3817	0.000157825	0.0351014	0.00928995	0.0861575	rs61860402	16	RP11-479O17.7	3280	intergenic	0.972	5	5	14	1	1	1
rs12037302	1	65588420	G	A	0.2197	NA	NA	NA	0.0632017	rs11208552	1	AK4	24811	intergenic	0.971	7	14	15	0	1	0
rs56906660	1	155758876	GA	G	0.06759	NA	NA	NA	0.10927	rs7528026	3	GON4L	0	intronic	0.971	NA	4	5	1	1	1
rs13089676	3	46192785	C	T	0.09443	NA	NA	NA	0.977649	rs35617677	6	FLT1P1	7615	intergenic	0.971	7	5	15	0	1	1
rs34774691	3	101273551	C	G	0.1461	0.00494779	0.0329648	0.0117295	0.0843185	rs17412601	7	TRMT10C	7154	intergenic	0.971	7	5	14	1	1	1
rs31251	5	130833946	C	T	0.4722	0.00803707	-0.0243578	0.00918987	0.0630833	rs10066378	10	RAPGEF6:CTC-432M15.3	0:0	intronic	0.971	NA	4	5	1	1	1
rs60274100	8	61370069	C	T	0.2515	NA	NA	NA	0.411071	rs4403445	13	RP11-163N6.2	0	ncRNA_intronic	0.971	6	5	15	0	1	1
rs62055660	17	43751308	T	C	0.2396	NA	NA	NA	0.9436	rs3785884	23	CRHR1:RP11-105N13.4	0:0	ncRNA_intronic	0.971	6	5	14	1	1	1
rs533246868	17	44238490	G	A	0.2107	NA	NA	NA	0.814414	rs3785884	23	KANSL1	0	intronic	0.971	NA	4	5	1	1	1
rs2667932	17	44582284	T	G	0.3101	NA	NA	NA	0.774715	rs3785884	23	RP11-995C19.2	0	ncRNA_intronic	0.971	6	5	15	1	1	0
rs113255842	3	46435161	G	A	0.1372	0.000926806	-0.0423495	0.0127873	0.259969	rs3213480	6	RP11-24F11.2	0	ncRNA_intronic	0.97	3a	5	15	0	1	1
rs112951115	5	131577849	CCTGCTTTCT	C	0.496	NA	NA	NA	0.08954	rs10066378	10	P4HA2	0	intronic	0.97	NA	5	15	1	1	1
rs6586051	10	82288177	A	G	0.3877	0.00374824	-0.0258156	0.0089062	0.0517211	rs61860402	16	TSPAN14	0	UTR3	0.97	4	5	5	1	1	1
rs7928213	11	34488285	G	A	0.2157	NA	NA	NA	0.109555	rs1157669	18	CAT	0	intronic	0.97	5	4	5	1	1	1
rs142835453	5	131224719	A	T	0.2545	NA	NA	NA	0.12433	rs10066378	10	ACSL6:AC034228.7	0:0	ncRNA_intronic	0.969	6	9	15	1	1	1
rs557236423	17	44517766	T	A	0.2952	NA	NA	NA	0.72659	rs3785884	23	NSFP1	0	ncRNA_intronic	0.969	NA	15	15	0	1	0
rs6588114	1	65585503	T	C	0.2147	NA	NA	NA	0.0719822	rs11208552	1	MRPS21P1	27205	intergenic	0.968	5	14	15	0	1	0
2:60662004:A:G	2	60662004	A	G	0.4911	NA	NA	NA	0.0531227	rs1123573	5	BCL11A	16297	intergenic	0.968	5	5	15	0	1	1
rs67109155	3	46410506	GCTAT	G	0.3966	NA	NA	NA	0.167387	rs3213480	6	RP11-24F11.2	0	ncRNA_intronic	0.968	NA	1	14	1	1	1
rs34581573	9	136082411	C	T	0.4215	0.00502006	-0.0256641	0.00914697	0.0640007	rs550057	15	OBP2B	0	intronic	0.968	5	5	14	1	1	1
rs199461	17	44762589	G	A	0.2555	0.000123577	-0.0414586	0.0107995	0.733997	rs3785884	23	NSF	0	intronic	0.967	7	15	15	1	1	0
rs112996275	1	77985453	AGTGATGACAACCAGAG	A	0.171	NA	NA	NA	0.401811	rs7515509	2	AK5	0	intronic	0.966	NA	4	15	1	1	1
rs35367413	3	46382622	C	G	0.07455	8.52327e-17	0.155705	0.0187062	0.652256	rs35617677	6	CCR2	12602	intergenic	0.966	5	5	15	0	1	1
9:33282392:A:C	9	33282392	A	C	0.2396	NA	NA	NA	0.180908	rs11790730	14	CHMP5	414	downstream	0.966	NA	4	4	1	1	1
rs61862743	10	81424700	A	C	0.06958	0.000283799	0.05846	0.0161062	0.651996	rs61860402	16	RP11-506M13.3:RP11-119F19.2	0:0	ncRNA_intronic	0.966	6	7	15	0	1	1
rs60988411	17	44229559	C	T	0.1431	NA	NA	NA	0.0726613	rs3785884	23	KANSL1	0	intronic	0.966	4	2	5	1	1	1
rs1731240	2	26837395	A	G	0.4493	6.07162e-07	0.0444159	0.0089029	0.944469	rs732990	4	CIB4	0	intronic	0.965	5	5	7	1	1	1
rs6441978	3	46453994	T	C	0.2813	0.00475855	0.0264754	0.00937867	0.280496	rs1491957	6	CCRL2	0	intergenic	0.965	7	5	15	1	1	1
rs7961128	12	113385246	C	T	0.4851	5.91457e-07	0.042729	0.00855609	0.43524	rs10774679	19	RP1-71H24.1:OAS3	0:0	ncRNA_intronic	0.965	6	4	4	1	1	1
rs2525844	12	113453587	C	T	0.3718	0.00391755	0.0309184	0.010718	0.416964	rs10774679	19	RP1-71H24.1:RP1-71H24.4	0:0	ncRNA_exonic	0.965	NA	5	15	1	1	1
rs80254317	17	43963282	C	G	0.2396	3.83253e-14	-0.0839312	0.0110924	0.9436	rs3785884	23	MAPT-AS1	0	ncRNA_intronic	0.965	6	9	14	1	1	1
rs564973192	17	44122354	A	G	0.2376	NA	NA	NA	0.933755	rs3785884	23	KANSL1	0	intronic	0.965	NA	4	5	1	1	1
rs200403	17	44781143	A	C	0.2604	NA	NA	NA	0.715306	rs3785884	23	NSF	0	intronic	0.965	6	5	15	1	1	0
rs12610298	19	10485242	C	T	0.166	NA	NA	NA	0.575828	rs34725611	26	TYK2	0	intronic	0.965	7	4	5	1	1	1
rs34647684	3	45191252	GCT	G	0.3181	NA	NA	NA	0.0872987	rs73058468	6	CDCP1	3337	intergenic	0.963	NA	5	14	1	1	1
rs2087726	3	46208310	G	A	0.3569	0.00028471	-0.0316812	0.00873041	0.188802	rs1392288	6	CCR3	0	intronic	0.963	NA	4	15	1	1	1
rs4683222	3	46439225	A	T	0.4026	1.70639e-06	0.0408815	0.00854294	0.181698	rs1491957	6	RP11-24F11.2	0	ncRNA_intronic	0.963	5	5	15	1	1	1
rs13105946	4	25118163	A	G	0.01988	0.00308489	0.0648914	0.0219291	0.0667921	rs7684660	9	SEPSECS	3463	intergenic	0.963	7	5	15	1	1	1
rs35625652	8	61457785	A	C	0.3956	NA	NA	NA	0.926722	rs4403445	13	RAB2A	0	intronic	0.963	5	4	5	1	1	0
rs9411377	9	136145404	C	A	0.34	NA	NA	NA	0.398298	rs550057	15	ABO	0	ncRNA_intronic	0.963	3a	3	14	0	0	1
rs5800978	12	113406562	CT	C	0.328	NA	NA	NA	0.772712	rs10774679	19	RP1-71H24.1:OAS3	0:0	ncRNA_intronic	0.963	NA	4	5	1	1	0
rs959278	20	6362730	G	A	0.3111	0.010595	-0.0252058	0.00986229	0.0586032	rs2876034	29	CASC20	64639	intergenic	0.963	4	7	15	0	0	1
rs12804877	11	1085189	A	G	0.2396	NA	NA	NA	0.071686	rs12802931	17	MUC2	0	intronic	0.962	5	5	15	1	0	0
rs10716630	12	113365223	C	CG	0.3658	NA	NA	NA	0.970609	rs10774679	19	OAS1:RP1-71H24.1	0:0	ncRNA_intronic	0.962	NA	4	15	1	1	0
rs146510305	3	45692819	CT	C	0.2505	NA	NA	NA	0.0626504	rs79939301	6	LIMD1	0	intronic	0.961	NA	5	5	1	1	1
rs10544963	3	46398409	CA	C	0.3966	NA	NA	NA	0.482985	rs1491957	6	CCR2	0	intronic	0.961	NA	2	14	1	1	1
rs201183019	11	34427050	G	C	0.2873	NA	NA	NA	0.324399	rs1157669	18	RP1-53C18.3	553	upstream	0.961	5	1	15	0	0	1
rs200005093	12	133047050	AGAGGGGGGAGGG	A	0.1173	NA	NA	NA	0.125699	rs5023077	20	MUC8	2283	intergenic	0.961	NA	5	14	1	1	0
rs1278769	13	113536627	G	A	0.2366	NA	NA	NA	0.608218	rs75898026	21	ATP11A	0	UTR3	0.961	5	4	4	1	1	1
rs570557597	17	44104278	TG	T	0.2406	NA	NA	NA	0.948571	rs3785884	23	MAPT	0	UTR3	0.96	NA	4	4	1	1	1
rs527751731	17	44340942	T	C	0.2495	NA	NA	NA	0.894941	rs3785884	23	RP11-259G18.3	2969	intergenic	0.96	NA	5	5	0	1	1
rs12453617	17	43283508	C	T	0.3181	0.0193186	-0.0243421	0.0104056	0.0870734	rs3785884	23	CTD-2020K17.1	0	ncRNA_intronic	0.959	6	5	15	0	1	0
rs535252916	17	43764027	GGCCGAGGTGAGAGGCT	G	0.2396	NA	NA	NA	0.9436	rs3785884	23	CRHR1:RP11-105N13.4	0:0	ncRNA_intronic	0.959	NA	5	14	1	1	1
rs7259385	19	10584590	C	T	0.1461	0.000209464	0.0397288	0.0107163	0.448412	rs34725611	26	PDE4A	4284	intergenic	0.959	7	5	15	1	1	0
rs78467973	19	50995571	C	T	0.336	NA	NA	NA	0.0667323	rs1405655	28	CTD-2545M3.8	4675	intergenic	0.959	3a	2	7	1	1	1
rs201936389	3	45343309	ATT	A	0.1282	NA	NA	NA	0.125387	rs79939301	6	U3	46196	intergenic	0.958	NA	9	9	0	0	1
rs149470164	3	100770053	G	GA	0.1451	NA	NA	NA	0.0973106	rs17412601	7	ABI3BP	57693	intergenic	0.958	NA	5	15	0	1	1
3:146338834:C:CCTT	3	146338834	C	CCTT	0.3946	NA	NA	NA	0.101497	rs454645	8	PLSCR5	14830	intergenic	0.958	NA	7	15	0	0	1
rs61860463	10	81248284	G	A	0.05964	0.0315758	0.041125	0.0191302	0.378313	rs61860402	16	TPRX1P1	11137	intergenic	0.958	2b	2	15	0	1	1
rs75164680	10	81686133	A	G	0.03678	NA	NA	NA	0.225667	rs61860402	16	MBL1P	0	ncRNA_intronic	0.958	7	5	15	0	1	1
rs56385754	17	43927255	G	T	0.2406	1.72461e-15	-0.0874925	0.0109919	0.938457	rs3785884	23	MAPT-AS1	0	ncRNA_intronic	0.958	5	5	14	1	1	1
rs71399400	2	26869105	G	GA	0.4543	NA	NA	NA	0.376756	rs732990	4	CIB4	4868	intergenic	0.957	NA	5	14	1	0	1
rs34801352	19	49237062	C	CA	0.4901	NA	NA	NA	0.570383	rs679574	27	RASIP1	0	intronic	0.957	NA	4	15	1	1	1
rs62226155	21	34614987	C	G	0.333	NA	NA	NA	0.991394	rs2834154	30	IFNAR2	0	intronic	0.957	7	4	5	1	1	1
rs369132355	1	154901250	A	AAAAT	0.338	NA	NA	NA	0.278605	rs61811895	3	PMVK	0	intronic	0.956	NA	4	4	1	1	1
rs7626061	3	46586243	G	A	0.08549	4.7138e-09	0.088034	0.0150306	0.147986	rs35617677	6	LRRC2	0	intronic	0.956	5	4	15	1	1	1
rs6995397	8	61298301	A	G	0.2376	0.00073722	0.0348281	0.0103184	0.470063	rs4403445	13	RP11-163N6.2	0	ncRNA_intronic	0.956	6	5	15	0	1	1
rs10751639	11	1087410	G	C	0.2177	NA	NA	NA	0.0738957	rs12802931	17	MUC2	0	intronic	0.956	4	5	15	1	1	0
rs62064645	17	43500477	G	A	0.1938	3.78705e-11	-0.0772867	0.0116885	0.690372	rs3785884	23	ARHGAP27	0	intronic	0.956	7	4	15	1	1	1
rs71242724	17	44571182	C	T	0.2465	NA	NA	NA	0.0869622	rs3785884	23	NSFP1	6674	intergenic	0.956	6	5	15	0	1	0
2:60599312:C:G	2	60599312	G	C	0.1034	NA	NA	NA	0.0801578	rs1123573	5	AC007381.2	0	NA	0.955	5	5	15	0	0	1
rs138817194	3	46170646	T	TTATATATATATATA	0.1819	NA	NA	NA	0.678712	rs1392288	6	FLT1P1	13203	intergenic	0.955	NA	5	15	0	1	1
rs7374654	3	46345787	T	A	0.3032	NA	NA	NA	0.312898	rs1491957	6	UQCRC2P1	6294	intergenic	0.955	6	5	15	0	1	1
rs2527901	7	99525112	T	A	0.4672	NA	NA	NA	0.189915	rs2897075	12	GJC3	0	intronic	0.955	1f	5	14	1	1	1
rs575972824	17	44358146	G	A	0.2137	NA	NA	NA	0.802439	rs3785884	23	ARL17B	0	intronic	0.955	NA	5	15	1	1	1
rs57992991	4	25261432	C	T	0.2376	0.0273393	0.0216218	0.00979851	0.150271	rs7684660	9	PI4K2B	0	intronic	0.954	7	4	5	1	1	1
rs373590995	6	41493607	C	CTTTT	0.1948	NA	NA	NA	0.205774	rs1886813	11	RP11-328M4.2	0	ncRNA_intronic	0.954	NA	5	14	0	0	0
rs77294312	17	44296179	G	C	0.2097	NA	NA	NA	0.809602	rs3785884	23	KANSL1	0	intronic	0.954	5	4	5	1	1	1
rs199503	17	44862162	G	A	0.2197	NA	NA	NA	0.797452	rs3785884	23	WNT3	0	intronic	0.954	5	5	14	1	1	1
rs6054284	20	6439088	G	C	0.4891	0.00126032	-0.0277746	0.00861265	0.4405	rs2876034	29	CASC20	0	ncRNA_intronic	0.954	6	14	15	0	0	1
rs34633395	11	34418695	A	AT	0.08449	NA	NA	NA	0.0839828	rs1157669	18	RP1-53C18.3	7514	intergenic	0.953	NA	5	15	0	1	1
rs6054314	20	6482444	A	G	0.3628	NA	NA	NA	0.363922	rs2876034	29	CASC20	0	ncRNA_intronic	0.953	7	5	15	0	0	1
rs62226154	21	34614901	G	T	0.2097	NA	NA	NA	0.140032	rs2834154	30	IFNAR2	0	intronic	0.953	6	4	5	1	1	1
rs6517162	21	34691381	C	G	0.2913	1.86272e-05	-0.0413133	0.00965096	0.207793	rs2834168	30	IFNAR1	5352	intergenic	0.953	6	5	15	1	1	1
rs35929247	19	10414450	G	A	0.3907	NA	NA	NA	0.150647	rs34725611	26	ZGLP1	1028	intergenic	0.952	4	2	5	1	1	0
rs71619611	3	45871139	GA	G	0.0835	NA	NA	NA	0.182324	rs35617677	6	LZTFL1	0	intronic	0.951	NA	4	5	1	1	1
rs531733794	10	81403977	A	C	0.1173	NA	NA	NA	0.186434	rs61860402	16	RP11-589B3.6	12032	intergenic	0.951	NA	14	15	0	1	0
rs141037629	12	113392744	T	C	0.331	NA	NA	NA	0.774241	rs10774679	19	RP1-71H24.1:OAS3	0:0	ncRNA_intronic	0.951	6	4	5	1	1	0
rs62061706	17	44006896	T	C	0.2396	2.82133e-10	-0.0774258	0.0122737	0.9436	rs3785884	23	MAPT	0	intronic	0.951	4	5	14	1	1	1
rs2104013	20	6599520	T	C	0.2177	0.000361174	0.0388707	0.0108975	0.0978775	rs2876034	29	CASC20	90413	intergenic	0.951	7	5	15	0	0	0
rs28494093	4	25397303	C	T	0.4493	0.000918377	-0.0297215	0.00896737	0.258477	rs7684660	9	ANAPC4	0	intronic	0.95	6	4	4	1	1	1
rs3218760	19	50919828	A	G	0.07455	8.80479e-05	0.0540588	0.0137857	0.156434	rs1405655	28	POLD1:CTD-2545M3.6	0:0	intronic	0.95	2b	3	5	1	1	1
rs6107806	20	6436838	G	A	0.4881	0.00122129	-0.027827	0.0086049	0.435106	rs2876034	29	CASC20	0	ncRNA_intronic	0.95	6	14	15	0	0	1
rs36069973	12	113461146	CT	C	0.4771	NA	NA	NA	0.304539	rs10774679	19	RP1-71H24.1	5589	intergenic	0.949	NA	5	15	0	1	1
rs12443768	16	89171267	G	C	0.2366	0.0157651	-0.0232768	0.0096412	0.379693	rs117169628	22	ACSF3	0	intronic	0.949	5	4	4	1	1	1
rs17572467	17	44054388	T	C	0.2406	6.39821e-16	-0.0888903	0.0109993	0.948571	rs3785884	23	MAPT	0	UTR5	0.949	1f	2	15	1	1	1
rs10157801	1	155120012	A	G	0.4076	NA	NA	NA	0.0762108	rs61738875	3	HMGN2P18	1007	intergenic	0.948	6	13	15	1	1	1
rs34883763	3	101419783	G	A	0.328	4.39704e-11	-0.0602099	0.00913649	0.920639	rs17412601	7	PDCL3P4	11532	intergenic	0.948	7	5	15	0	1	0
rs368152734	5	130842877	ATATT	A	0.2247	NA	NA	NA	0.0632051	rs10066378	10	RAPGEF6:CTC-432M15.3	0:0	intronic	0.947	NA	4	5	1	1	1
rs142767245	17	44129997	AAAC	A	0.2406	NA	NA	NA	0.948571	rs3785884	23	KANSL1	0	intronic	0.947	NA	4	5	1	1	1
rs33934246	1	78579176	ATCC	A	0.3996	NA	NA	NA	0.146843	rs7515509	2	GIPC2	0	intronic	0.946	NA	5	15	1	1	1
rs545420447	12	133142094	TGTACACGTACCCGAGTGTGCTCAC	T	0.4612	NA	NA	NA	0.850488	rs5023077	20	FBRSL1	0	intronic	0.946	NA	4	4	1	1	0
rs146453014	17	44172493	A	AT	0.2396	NA	NA	NA	0.9436	rs3785884	23	KANSL1	0	intronic	0.946	NA	4	5	1	1	1
rs809911	1	78582504	G	A	0.1928	NA	NA	NA	0.0586951	rs7515509	2	GIPC2	0	intronic	0.945	6	5	15	1	1	1
3:45644580:A:G	3	45644580	G	A	0.2187	NA	NA	NA	0.119855	rs73058468	6	LIMD1	0	intronic	0.945	7	4	5	1	1	1
rs113934302	3	46432856	C	A	0.1412	0.00109197	-0.0398378	0.0121989	0.261816	rs3213480	6	RP11-24F11.2	0	ncRNA_intronic	0.945	7	5	15	0	1	1
rs200792317	3	46566749	TTC	T	0.1412	NA	NA	NA	0.0825976	rs3213480	6	LRRC2	0	intronic	0.945	NA	4	15	1	1	1
rs2466373	3	101462241	T	A	0.1948	0.000273154	0.03709	0.0101909	0.128423	rs17412601	7	CEP97	0	intronic	0.945	6	4	5	1	1	1
rs587707823	9	136145409	C	A	0.2445	NA	NA	NA	0.135802	rs550057	15	ABO	0	ncRNA_intronic	0.945	NA	3	14	0	0	1
rs2107417	12	113343563	G	A	0.1968	NA	NA	NA	0.158143	rs10774679	19	OAS1	1018	intergenic	0.945	NA	1	7	1	1	1
rs241039	17	43714673	A	T	0.2396	4.23093e-16	-0.0896651	0.0110265	0.9436	rs3785884	23	CRHR1-IT1:CRHR1:RP11-105N13.4	0:0:0	ncRNA_exonic	0.945	1f	4	4	1	1	1
rs1467967	17	43986179	G	A	0.2942	0.00168162	-0.0297769	0.00947896	0.148649	rs3785884	23	MAPT:RP11-669E14.4	0:0	ncRNA_intronic	0.945	1f	2	14	1	1	1
rs13081482	3	45908116	A	T	0.07952	NA	NA	NA	0.198103	rs35617677	6	LZTFL1	0	intronic	0.944	6	5	15	1	1	1
rs11574434	3	46447915	G	A	0.1332	NA	NA	NA	0.256623	rs3213480	6	RP11-24F11.2	0	ncRNA_intronic	0.944	3a	1	15	1	1	1
rs517698	3	101034200	T	G	0.2018	0.0146424	-0.0249171	0.0102073	0.0879934	rs17412601	7	IMPG2	0	intronic	0.944	6	5	15	1	1	1
rs10479009	5	131955597	T	G	0.2207	NA	NA	NA	0.0529708	rs10066378	10	RAD50	0	intronic	0.944	6	4	5	1	1	1
rs113327263	17	43965063	T	C	0.2396	4.1627e-15	-0.0863648	0.011002	0.9436	rs3785884	23	MAPT-AS1	0	ncRNA_intronic	0.944	7	14	14	1	1	1
rs17638604	3	45481615	C	T	0.01789	NA	NA	NA	0.292139	rs79939301	6	LARS2	0	intronic	0.943	6	2	5	1	1	1
rs953306	4	25301216	G	A	0.4364	2.18326e-05	-0.0389727	0.00918026	0.212168	rs7684660	9	ZCCHC4	13190	intergenic	0.943	NA	1	15	0	1	1
rs60421051	9	33504128	G	GC	0.3678	NA	NA	NA	0.178927	rs11790730	14	SUGT1P	0	ncRNA_intronic	0.943	NA	5	15	0	1	1
rs17882203	10	81319400	A	T	0.2048	NA	NA	NA	0.207101	rs61860402	16	SFTPA2	0	UTR5	0.943	5	1	15	1	1	1
rs968027	17	43781250	C	T	0.2396	NA	NA	NA	0.9436	rs3785884	23	CRHR1:RP11-105N13.4	0:0	ncRNA_intronic	0.943	NA	5	14	1	1	1
rs1706725	17	44324185	A	G	0.2545	NA	NA	NA	0.875385	rs3785884	23	RP11-259G18.2	1774	intergenic	0.943	7	5	15	0	1	1
rs12626300	21	35283280	C	T	0.08847	NA	NA	NA	0.801316	rs111585689	30	AP000304.12:ATP5O	0:0	intronic	0.943	7	4	4	1	1	1
rs36060163	3	101360963	C	T	0.328	1.2379e-11	-0.062012	0.0091521	0.920639	rs17412601	7	Y_RNA	5301	intergenic	0.942	7	2	15	1	1	1
rs549929137	12	113491703	ATGGG	A	0.2326	NA	NA	NA	0.0501699	rs10774679	19	RPS15AP32	163	upstream	0.942	NA	5	14	1	1	1
rs62064600	17	43480701	G	A	0.1938	1.05966e-10	-0.074357	0.0115136	0.672733	rs3785884	23	ARHGAP27	0	intronic	0.942	5	4	4	1	1	1
rs36064737	3	101424917	C	CT	0.328	NA	NA	NA	0.861056	rs17412601	7	PDCL3P4	6398	intergenic	0.941	NA	5	15	0	1	1
rs1533132	4	25312357	A	G	0.1521	7.70463e-08	-0.0601581	0.0111945	0.520201	rs7684660	9	ZCCHC4	2049	intergenic	0.941	2b	1	15	1	1	1
rs3792883	5	131651181	G	A	0.08847	NA	NA	NA	0.517521	rs10066378	10	SLC22A4:AC034220.3	0:0	ncRNA_intronic	0.941	4	3	5	1	1	1
rs150359262	10	81424118	C	G	0.06958	NA	NA	NA	0.651996	rs61860402	16	RP11-506M13.3:RP11-119F19.2:RP11-182L21.5	0:0:0	ncRNA_exonic	0.941	5	15	15	0	1	1
rs1293761	12	113430940	C	T	0.3191	5.95852e-09	0.0581792	0.01	0.60202	rs10774679	19	RP1-71H24.1:OAS2	0:0	ncRNA_intronic	0.94	NA	4	15	1	1	0
rs8063985	16	89268852	C	A	0.1909	9.55521e-09	0.0633602	0.0110414	0.766283	rs117169628	22	SLC22A31	779	upstream	0.94	4	1	13	1	1	1
rs79248854	2	26878010	A	G	0.3748	NA	NA	NA	0.171265	rs732990	4	CIB4	13773	intergenic	0.939	6	5	15	0	0	1
rs12485995	3	100813322	T	A	0.3608	0.00838042	0.0256382	0.00972489	0.0968326	rs17412601	7	ACTR3P3	68615	intergenic	0.939	7	5	15	0	1	1
rs13312419	7	99744175	A	C	0.163	NA	NA	NA	0.0992071	rs2897075	12	LAMTOR4	2354	intergenic	0.939	2b	5	15	1	1	1
rs62061729	17	44017283	A	G	0.2396	5.11986e-10	-0.0760528	0.0122362	0.9436	rs3785884	23	MAPT	0	intronic	0.939	5	5	14	1	1	1
rs527879650	17	44351452	T	C	0.2018	NA	NA	NA	0.750391	rs3785884	23	ARL17B	697	downstream	0.939	NA	5	15	1	1	1
rs139234253	19	10489509	A	ATATCTTATCT	0.3748	NA	NA	NA	0.162037	rs34725611	26	TYK2	0	intronic	0.939	NA	3	5	1	1	1
rs13047166	21	35233984	C	A	0.4254	0.000886489	0.0289902	0.00872075	0.0501346	rs111585689	30	AP000304.12:ITSN1	0:0	intronic	0.939	7	5	15	1	1	1
rs11130048	3	45237900	C	A	0.493	0.00189895	-0.0262147	0.00844113	0.0680077	rs73058468	6	TMEM158	28057	intergenic	0.938	7	5	15	0	1	1
rs61599917	3	46194107	T	C	0.4851	NA	NA	NA	0.202709	rs3213480	6	FLT1P1	8937	intergenic	0.938	6	5	15	0	1	1
rs79158370	9	136182159	G	A	0.09642	0.000102036	0.0624599	0.0160743	0.104306	rs550057	15	LCN1P2	2469	intergenic	0.938	4	5	15	0	1	0
rs4246947	10	81369929	T	G	0.4404	NA	NA	NA	0.109403	rs61860402	16	SFTPA1	765	upstream	0.938	5	5	15	1	1	1
rs111718325	21	35359469	C	T	0.09841	NA	NA	NA	0.629416	rs111585689	30	LINC00649	9476	intergenic	0.938	6	5	15	0	1	1
rs587650417	9	136141646	CAA	C	0.3837	NA	NA	NA	0.622078	rs550057	15	ABO	0	ncRNA_intronic	0.937	NA	5	14	0	0	1
rs11032671	11	34433775	G	A	0.3668	4.76409e-07	0.0458697	0.00910913	0.521732	rs1157669	18	RP1-53C18.3	7278	intergenic	0.937	7	5	15	0	1	1
rs4785556	16	89321135	G	A	0.3211	0.00562244	-0.0270338	0.00976293	0.166434	rs117169628	22	RP11-46C24.5	2451	intergenic	0.936	4	2	15	0	1	1
rs149578721	1	155119326	A	AT	0.4085	NA	NA	NA	0.0764821	rs61738875	3	HMGN2P18	1693	intergenic	0.935	NA	13	15	1	1	1
rs3215238	3	45744693	A	AT	0.4364	NA	NA	NA	0.0676204	rs73058468	6	SACM1L	0	intronic	0.935	NA	4	5	1	1	1
rs1015542	12	113344146	G	C	0.1968	NA	NA	NA	0.15403	rs10774679	19	OAS1	435	upstream	0.935	6	1	7	1	1	1
rs6441949	3	46310121	G	C	0.335	NA	NA	NA	0.0573402	rs3213480	6	CCR3	1923	intergenic	0.934	7	5	15	1	1	1
rs343318	3	146235991	T	C	0.07356	1.84088e-08	0.0887658	0.0157769	0.98597	rs454645	8	PLSCR1	0	intronic	0.934	NA	4	5	1	1	1
rs587611953	9	136145414	C	A	0.1909	NA	NA	NA	0.131259	rs550057	15	ABO	0	ncRNA_intronic	0.934	NA	3	14	0	0	1
rs34005848	3	46263745	C	T	0.07952	NA	NA	NA	0.856368	rs35617677	6	CCR3	0	intronic	0.933	7	2	15	1	1	1
rs16843198	3	100783075	G	T	0.1461	0.0299062	-0.0290443	0.0133762	0.100292	rs17412601	7	ABI3BP	70715	intergenic	0.933	7	5	15	0	1	1
rs36009603	4	25178568	A	G	0.02684	0.00107692	0.0590487	0.0180598	0.106118	rs7684660	9	PI4K2B	0	intronic	0.933	6	5	15	1	1	1
rs111668022	5	131182586	AGGCAGAGAT	A	0.2167	NA	NA	NA	0.0736683	rs10066378	10	ACSL6:AC034228.7	0:0	ncRNA_intronic	0.933	NA	7	15	1	1	0
10:82118613:G:T	10	82118613	G	T	0.1103	NA	NA	NA	0.352187	rs61860402	16	DYDC2	0	intronic	0.933	NA	5	14	1	1	1
rs66709032	12	133140193	A	G	0.1332	0.018407	-0.0293271	0.0124408	0.152591	rs5023077	20	FBRSL1	0	intronic	0.933	5	4	5	1	1	0
17:43560285:A:C	17	43560285	C	A	0.2813	NA	NA	NA	0.135924	rs3785884	23	PLEKHM1	0	intronic	0.933	6	5	5	1	1	1
rs11079718	17	43839951	A	T	0.2435	2.15396e-10	-0.0779031	0.0122683	0.922292	rs3785884	23	CRHR1:RP11-105N13.4	0:0	ncRNA_intronic	0.933	1f	5	14	1	1	1
rs2324673	4	25329006	C	T	0.4364	0.00579772	-0.0276615	0.0100259	0.21893	rs7684660	9	ZCCHC4	0	intronic	0.932	NA	5	5	1	1	1
rs35468131	10	81358935	C	T	0.06859	8.91149e-05	0.0615519	0.0157082	0.643137	rs61860402	16	SFTPA3P	3518	intergenic	0.932	6	8	15	0	1	1
rs139203747	17	44303606	AG	A	0.2406	NA	NA	NA	0.948571	rs3785884	23	KANSL1	872	upstream	0.932	NA	5	15	1	1	1
rs11287506	21	34613935	AT	A	0.3012	NA	NA	NA	0.832747	rs2834154	30	IFNAR2	0	intronic	0.932	NA	4	5	1	1	1
rs76968281	1	155890955	G	A	0.01789	0.0153447	-0.15791	0.0651406	0.184554	rs61738875	3	KIAA0907	0	intronic	0.931	7	4	4	1	0	1
rs10662080	3	100821152	C	CAT	0.07753	NA	NA	NA	0.0673102	rs17412601	7	ACTR3P3	60785	intergenic	0.931	NA	7	15	0	0	1
rs550241	3	101023845	C	A	0.2018	0.0487762	-0.0221201	0.0112254	0.0879934	rs17412601	7	IMPG2	0	intronic	0.931	NA	5	15	1	1	1
rs62065380	17	43527025	C	T	0.1938	NA	NA	NA	0.690372	rs3785884	23	PLEKHM1	0	intronic	0.931	7	4	5	1	1	1
rs33731	3	45249923	C	T	0.4801	NA	NA	NA	0.0743489	rs73058468	6	TMEM158	16034	intergenic	0.93	5	5	15	0	1	1
rs35044562	3	45909024	A	G	0.07952	NA	NA	NA	0.198103	rs35617677	6	LZTFL1	0	intronic	0.93	5	5	15	1	1	1
rs58306841	7	99483731	C	CTT	0.4672	NA	NA	NA	0.188459	rs2897075	12	TRIM4	0	intronic	0.93	NA	5	15	1	1	1
rs62055542	17	43963844	C	T	0.2396	3.48945e-15	-0.0866155	0.0110029	0.9436	rs3785884	23	MAPT-AS1	0	ncRNA_intronic	0.93	4	14	14	1	1	1
rs2942187	17	44296355	G	A	0.2097	NA	NA	NA	0.808366	rs3785884	23	KANSL1	0	intronic	0.93	7	4	5	1	1	1
rs146564029	4	25400711	GTATT	G	0.03082	NA	NA	NA	0.186037	rs7684660	9	ANAPC4	0	intronic	0.929	NA	4	4	1	1	1
rs6140015	20	6487524	A	G	0.4105	1.10986e-06	-0.0425083	0.00872665	0.832109	rs2876034	29	CASC20	0	ncRNA_intronic	0.929	5	13	15	0	1	1
rs550800950	3	46368898	A	ATGAT	0.07455	NA	NA	NA	0.652256	rs35617677	6	UQCRC2P1	15484	intergenic	0.928	NA	9	15	0	1	1
rs4683876	3	100918462	C	T	0.2356	NA	NA	NA	0.136367	rs17412601	7	snoU13	2213	intergenic	0.928	6	5	15	0	1	1
rs549924051	3	101610237	C	T	0.01889	NA	NA	NA	0.492208	rs17412601	7	NFKBIZ	30370	intergenic	0.928	NA	5	15	0	0	1
rs145121272	12	113467519	A	ATTT	0.3767	NA	NA	NA	0.423257	rs10774679	19	RP1-71H24.1	11962	intergenic	0.928	NA	13	15	0	1	1
rs6661223	1	78651968	T	C	0.2813	NA	NA	NA	0.0547434	rs7515509	2	RNFT1P2	15046	intergenic	0.927	7	14	15	0	1	1
rs797776	3	101610243	C	T	0.3698	NA	NA	NA	0.500581	rs17412601	7	NFKBIZ	30376	intergenic	0.927	NA	5	15	0	1	1
rs10957145	8	61488254	C	T	0.3787	3.10807e-05	0.0400765	0.00962128	1	rs4403445	13	RAB2A	0	intronic	0.927	7	4	5	1	1	1
rs72449624	9	136184771	ACTG	A	0.1183	NA	NA	NA	0.241468	rs550057	15	LCN1P2	0	ncRNA_intronic	0.926	NA	5	15	0	1	0
9:136350150:A:T	9	136350150	T	A	0.09642	NA	NA	NA	0.0576265	rs550057	15	SLC2A6	5890	intergenic	0.925	5	5	15	1	1	1
rs61860414	10	81730180	A	T	0.1054	2.62466e-09	0.0731003	0.0122785	1	rs61860402	16	SFTPD:RP11-479O17.10	0:0	ncRNA_exonic	0.925	6	5	15	1	1	1
rs78917495	17	43858482	C	T	0.2396	1.50191e-10	-0.0779399	0.0121683	0.9436	rs3785884	23	CRHR1:RP11-105N13.4	0:0	ncRNA_intronic	0.925	5	5	14	1	1	0
rs2834169	21	34650849	C	T	0.2744	9.63855e-06	0.0432798	0.00978045	0.782981	rs2834168	30	AP000295.9:IL10RB	0:0	intronic	0.925	6	4	5	1	1	1
rs11862875	16	89145541	A	T	0.08648	0.00613205	0.0376448	0.0137358	0.200295	rs117169628	22	ACSF3	9241	intergenic	0.924	5	5	15	1	1	1
rs6732518	2	60708597	C	T	0.3032	5.20302e-09	-0.0562478	0.00963057	0.270374	rs1123573	5	BCL11A	0	intronic	0.923	5	4	7	1	0	1
rs11724288	4	25308489	G	A	0.4324	6.95728e-05	-0.0361951	0.00909941	0.214066	rs7684660	9	ZCCHC4	5917	intergenic	0.923	5	5	15	1	1	1
rs13292932	9	136145419	C	A	0.3658	NA	NA	NA	0.67866	rs550057	15	ABO	0	ncRNA_intronic	0.923	3a	3	14	0	0	1
rs148370443	8	61370074	C	T	0.2515	NA	NA	NA	0.411071	rs4403445	13	RP11-163N6.2	0	ncRNA_intronic	0.922	6	5	15	0	1	1
rs61862147	10	81359927	G	A	0.06958	4.36612e-05	0.0658427	0.0161095	0.651996	rs61860402	16	SFTPA3P	4510	intergenic	0.922	6	5	15	0	1	1
rs4253521	10	81372712	T	G	0.1262	NA	NA	NA	0.335857	rs61860402	16	SFTPA1	0	intronic	0.922	5	5	15	1	1	1
rs62062789	17	44025033	T	C	0.2396	5.0701e-15	-0.0863216	0.0110313	0.9436	rs3785884	23	MAPT	0	intronic	0.922	5	5	14	1	1	1
rs550405754	17	44326509	G	A	0.2117	NA	NA	NA	0.807541	rs3785884	23	RP11-259G18.2	4098	intergenic	0.922	NA	5	15	0	1	1
rs71179043	19	49270315	C	CT	0.3539	NA	NA	NA	0.251196	rs679574	27	FGF21	8727	intergenic	0.922	NA	5	14	1	1	1
rs1673026	19	50901893	G	A	0.07058	9.21651e-05	0.0551281	0.014098	0.177944	rs1405655	28	POLD1	0	intronic	0.922	5	4	5	1	1	1
rs7955267	12	113379039	C	T	0.3638	1.82475e-12	0.0636356	0.00902984	0.953688	rs10774679	19	RP1-71H24.1:OAS3	0:0	ncRNA_intronic	0.921	6	3	5	1	1	0
rs2040846	17	43762846	A	G	0.2396	NA	NA	NA	0.9436	rs3785884	23	CRHR1:RP11-105N13.4	0:0	ncRNA_intronic	0.921	NA	5	14	1	1	1
rs199805751	17	44735337	T	A	0.2087	NA	NA	NA	0.0526513	rs3785884	23	NSF	0	intronic	0.921	6	15	15	1	1	0
rs145772791	9	136061413	A	ATTG	0.334	NA	NA	NA	0.0576008	rs550057	15	OBP2B	19250	intergenic	0.92	NA	2	14	0	0	1
rs17651243	17	44052284	G	A	0.2406	7.64396e-16	-0.0886592	0.0110002	0.948571	rs3785884	23	MAPT	0	UTR5	0.92	1f	2	15	1	1	1
rs557129713	17	44351087	T	C	0.2117	NA	NA	NA	0.797125	rs3785884	23	ARL17B	1062	intergenic	0.92	NA	5	15	1	1	1
rs145534095	1	155301770	C	T	0.01093	0.00110967	-0.154832	0.047478	0.177399	rs61738875	3	RUSC1	864	downstream	0.919	6	4	5	1	1	1
rs542983957	2	60677280	T	TAAAAA	0.4115	NA	NA	NA	0.154061	rs1123573	5	BCL11A	1021	intergenic	0.919	NA	5	15	1	0	1
rs34901975	3	45916786	G	A	0.1233	NA	NA	NA	0.421739	rs35617677	6	LZTFL1	0	intronic	0.919	5	5	15	1	1	1
rs2070729	5	131819921	C	A	0.4652	NA	NA	NA	0.141266	rs10066378	10	IRF1	0	intronic	0.919	1f	4	4	1	1	1
rs545195834	1	77953064	TA	T	0.1571	NA	NA	NA	0.363777	rs7515509	2	AK5	0	intronic	0.918	NA	4	15	1	1	1
rs41307426	9	136271734	G	A	0.04374	0.0416044	0.0451436	0.0221568	0.0666726	rs550057	15	REXO4	0	UTR3	0.918	2b	3	4	1	1	1
rs11863384	16	89163839	C	A	0.2187	NA	NA	NA	0.274154	rs117169628	22	ACSF3	0	intronic	0.918	4	2	5	1	1	1
rs56317332	3	45306398	C	CA	0.2485	NA	NA	NA	0.0741748	rs79939301	6	U3	9285	intergenic	0.917	NA	5	15	0	0	1
rs4683841	3	101048729	G	A	0.4115	0.00450547	-0.0271368	0.00955382	0.217125	rs17412601	7	SENP7	0	intronic	0.917	6	4	5	1	1	1
rs62703860	3	101585292	GT	G	0.4076	NA	NA	NA	0.182508	rs17412601	7	NFKBIZ	5425	intergenic	0.917	NA	5	15	1	1	1
rs189615470	8	61075595	A	C	0.3877	NA	NA	NA	0.0512094	rs4403445	13	SLC2A13P1	20893	intergenic	0.917	7	15	15	0	1	1
rs10887354	10	81773813	G	C	0.3867	0.000128101	0.03291	0.00859251	0.0617451	rs61860402	16	RP11-369J21.11	3655	intergenic	0.916	6	7	15	0	1	1
rs10712446	10	82192391	TA	T	0.2823	NA	NA	NA	0.166755	rs61860402	16	FAM213A	0	UTR3	0.916	NA	4	5	1	1	1
rs56283089	17	43769321	A	C	0.2396	NA	NA	NA	0.9436	rs3785884	23	CRHR1:RP11-105N13.4	0:0	ncRNA_intronic	0.916	5	13	14	1	1	1
rs17761838	17	43774959	T	C	0.2396	NA	NA	NA	0.9436	rs3785884	23	CRHR1:RP11-105N13.4	0:0	ncRNA_intronic	0.916	6	9	14	1	1	1
rs117821118	19	4672438	C	T	0.2515	NA	NA	NA	0.0708928	rs35574495	25	C19orf10	2055	intergenic	0.916	6	5	5	1	1	1
rs34694985	19	49220791	CT	C	0.4095	NA	NA	NA	0.459372	rs679574	27	MAMSTR	0	intronic	0.916	NA	1	5	1	1	1
rs555779317	17	43679860	TTTTC	T	0.3718	NA	NA	NA	0.289231	rs3785884	23	RP11-707O23.5	153	upstream	0.915	NA	5	15	0	1	1
rs114201921	3	46659506	C	T	0.02783	NA	NA	NA	0.0946394	rs35617677	6	TDGF1	0	intergenic	0.914	6	2	14	1	1	1
rs113563791	9	136156048	ATT	A	0.171	NA	NA	NA	0.0768348	rs550057	15	ABO	5430	intergenic	0.914	NA	2	14	0	1	1
rs7070394	10	81767388	A	G	0.3469	6.6393e-05	0.0358208	0.00898023	0.0549963	rs61860402	16	RP11-369J21.11	10080	intergenic	0.914	6	14	15	0	1	1
rs12301509	12	133038610	G	A	0.3479	0.0126196	0.0226562	0.00908311	0.147577	rs5023077	20	RP11-503G7.2	217	upstream	0.914	5	5	14	0	1	0
rs542122120	17	43989509	TA	T	0.2396	NA	NA	NA	0.9436	rs3785884	23	MAPT	0	intronic	0.914	NA	5	14	1	1	1
rs533170687	17	44352361	C	T	0.2475	NA	NA	NA	0.874798	rs3785884	23	ARL17B	0	UTR3	0.914	NA	5	15	1	1	1
rs1673037	19	50913961	T	G	0.07157	0.000163727	0.0522815	0.0138705	0.171835	rs1405655	28	POLD1	0	intronic	0.914	1f	4	4	1	1	1
rs13097531	3	45645082	C	T	0.2674	0.0169032	-0.0234658	0.00982323	0.0862699	rs73058468	6	LIMD1	0	intronic	0.913	5	4	5	1	1	1
rs1877933	3	45753487	T	C	0.4364	NA	NA	NA	0.0676204	rs73058468	6	SACM1L	0	intronic	0.913	NA	4	4	1	1	1
rs11410474	4	25311243	CT	C	0.2157	NA	NA	NA	0.33067	rs7684660	9	ZCCHC4	3163	intergenic	0.913	NA	5	15	1	1	1
rs4881748	11	1414580	G	A	0.2197	0.00908986	-0.0313585	0.012021	0.088418	rs12802931	17	BRSK2	0	intronic	0.913	NA	2	13	1	1	1
rs558804547	17	43760374	A	AT	0.2396	NA	NA	NA	0.9436	rs3785884	23	CRHR1:RP11-105N13.4	0:0	ncRNA_intronic	0.913	NA	5	14	1	1	1
rs375912859	17	43850037	C	CTT	0.2396	NA	NA	NA	0.9436	rs3785884	23	CRHR1:RP11-105N13.4	0:0	ncRNA_intronic	0.913	NA	5	14	1	1	0
rs560210834	1	65267203	C	CT	0.2465	NA	NA	NA	0.262036	rs11208552	1	RAVER2	0	intronic	0.912	NA	5	15	1	0	1
rs4683182	3	46173936	A	G	0.2087	9.68429e-12	0.0766008	0.0112464	0.636474	rs1392288	6	FLT1P1	9913	intergenic	0.912	5	1	15	0	1	1
rs3805673	5	131659103	G	A	0.08847	4.3703e-06	0.0711227	0.0154852	0.517521	rs10066378	10	SLC22A4:AC034220.3	0:0	ncRNA_intronic	0.912	4	4	5	1	1	1
rs536220361	17	44004302	C	T	0.0825	NA	NA	NA	0.316295	rs3785884	23	MAPT	0	intronic	0.912	NA	5	15	1	1	1
rs113597615	1	155392868	T	C	0.0169	NA	NA	NA	0.170993	rs61738875	3	ASH1L	0	intronic	0.911	NA	4	5	1	1	1
rs2131091	3	46157183	C	T	0.4235	NA	NA	NA	0.229919	rs1392288	6	FLT1P1	26666	intergenic	0.911	NA	5	15	0	1	1
rs6890784	5	130939540	T	C	0.2247	0.00214168	-0.0322858	0.0105171	0.0632051	rs10066378	10	RAPGEF6:CTC-432M15.3	0:0	intronic	0.911	6	4	5	1	1	1
rs565543933	10	81815315	TA	T	0.1024	NA	NA	NA	0.436816	rs61860402	16	TMEM254-AS1	0	ncRNA_intronic	0.911	NA	5	15	0	1	1
rs7189431	16	89318847	A	T	0.334	NA	NA	NA	0.197413	rs117169628	22	RP11-46C24.5	4739	intergenic	0.911	6	5	15	0	1	1
rs533978821	17	43502044	AG	A	0.1958	NA	NA	NA	0.679114	rs3785884	23	ARHGAP27	0	intronic	0.911	NA	1	15	1	1	1
rs6139974	20	6360748	G	A	0.3101	0.0096431	-0.0256185	0.00989754	0.0600904	rs2876034	29	CASC20	66621	intergenic	0.911	5	9	15	0	0	1
rs1923540	10	81690372	G	C	0.3907	0.000216322	0.032284	0.0087274	0.08508	rs61860402	16	MBL1P	0	ncRNA_intronic	0.91	5	5	13	1	1	1
rs757502	17	43756506	C	T	0.2396	NA	NA	NA	0.9436	rs3785884	23	CRHR1:RP11-105N13.4	0:0	ncRNA_intronic	0.91	NA	5	14	1	1	1
rs369487759	21	34609383	GGTGT	G	0.2117	NA	NA	NA	0.13724	rs2834154	30	IFNAR2	0	intronic	0.91	NA	3	5	1	1	1
rs4039343	10	81633145	A	G	0.1203	NA	NA	NA	0.298244	rs61860402	16	CTSLP6	0	ncRNA_intronic	0.909	7	14	15	0	1	0
rs67912164	17	44349150	CAG	C	0.2008	NA	NA	NA	0.757347	rs3785884	23	ARL17B	2999	intergenic	0.909	NA	5	15	1	1	1
rs138582208	17	44609498	G	C	0.493	NA	NA	NA	0.31103	rs3785884	23	LRRC37A2:ARL17A	0:0	intronic	0.909	7	5	15	1	1	0
rs144625600	3	45839991	C	CT	0.4135	NA	NA	NA	0.125657	rs1392288	6	SLC6A20	1963	intergenic	0.908	NA	5	13	1	0	1
rs201694005	3	46504350	AG	A	0.07555	NA	NA	NA	0.111271	rs77116118	6	LTF	0	intronic	0.908	NA	1	14	1	1	1
rs558410211	5	131786065	C	CT	0.339	NA	NA	NA	0.293995	rs10066378	10	C5orf56	0	intronic	0.908	NA	4	5	1	1	1
rs75674439	8	60586256	AAGT	A	0.4602	NA	NA	NA	0.0510155	rs4403445	13	RP11-379I19.3	59921	intergenic	0.908	NA	5	15	0	1	1
rs1620845	2	26841197	A	T	0.4483	3.09441e-07	0.0456543	0.00892103	0.948154	rs732990	4	CIB4	0	intronic	0.907	7	5	13	1	1	1
rs796410	3	101610189	C	T	0.3698	0.00432978	-0.0300182	0.0105213	0.500581	rs17412601	7	NFKBIZ	30322	intergenic	0.907	NA	5	15	0	1	1
rs71610840	4	25158222	C	T	0.4742	0.000851505	-0.0343987	0.0103129	0.119105	rs7684660	9	SEPSECS	0	intronic	0.907	7	4	5	1	1	1
rs17650991	17	44044508	A	C	0.2406	NA	NA	NA	0.948571	rs3785884	23	MAPT	0	intronic	0.907	1f	5	14	1	1	1
rs62060915	17	44251548	G	A	0.2406	4.24425e-10	-0.0827269	0.0132474	0.948571	rs3785884	23	KANSL1	0	intronic	0.907	NA	4	5	1	1	1
rs58657113	9	136160859	C	CA	0.3082	NA	NA	NA	0.104857	rs550057	15	ABO	10241	intergenic	0.906	NA	5	14	0	1	0
rs1008491	11	34456626	G	T	0.3499	2.01156e-08	0.0523438	0.00932877	0.483801	rs1157669	18	CIR1P3	3429	intergenic	0.906	NA	5	15	1	1	1
rs3061108	12	133032631	CGT	C	0.4751	NA	NA	NA	0.0732427	rs5023077	20	RP11-503G7.1	1114	intergenic	0.906	NA	2	14	0	1	0
rs7186972	16	89320359	G	A	0.325	0.00326714	-0.0289928	0.00985673	0.0975213	rs117169628	22	RP11-46C24.5	3227	intergenic	0.906	5	5	15	0	1	1
rs199858519	1	77970128	T	A	0.1034	NA	NA	NA	0.116398	rs7515509	2	AK5	0	intronic	0.905	6	5	15	1	0	1
rs113010081	3	46457412	T	C	0.1083	0.00232927	-0.0490022	0.0160944	0.184248	rs3213480	6	CCRL2	2923	intergenic	0.905	5	4	15	1	1	1
rs148933092	3	45184603	G	A	0.01789	NA	NA	NA	0.150943	rs79939301	6	CDCP1	0	intronic	0.904	7	5	14	1	1	1
rs34865316	3	46247456	A	G	0.09245	NA	NA	NA	1	rs35617677	6	CCR3:CCR1	0:0	intronic	0.904	7	1	15	1	1	1
rs7612823	3	101613923	T	C	0.1918	0.0161818	0.0255388	0.01062	0.0837834	rs17412601	7	NFKBIZ	34056	intergenic	0.904	7	5	15	0	1	1
rs10105158	8	61203558	G	C	0.3678	NA	NA	NA	0.0574317	rs4403445	13	CA8	9586	intergenic	0.904	7	5	15	1	1	1
rs78599197	17	44069970	C	G	0.2406	1.03729e-15	-0.0882164	0.0109963	0.948571	rs3785884	23	MAPT	0	intronic	0.904	5	4	15	1	1	1
rs71322268	21	35377736	A	AT	0.164	NA	NA	NA	0.269844	rs111585689	30	LINC00649	27743	intergenic	0.904	NA	5	15	0	1	1
rs12081692	1	155093326	A	G	0.06163	1.06476e-05	-0.0735654	0.0167058	0.421944	rs6675468	3	Y_RNA	251	downstream	0.903	5	2	15	1	1	1
rs35680675	3	46095441	TC	T	0.4016	NA	NA	NA	0.205828	rs1392288	6	XCR1	26206	intergenic	0.903	NA	5	15	0	1	1
rs2025612	1	78618485	A	G	0.4274	0.000841449	0.0287112	0.00859928	0.0592332	rs7515509	2	GIPC2	14351	intergenic	0.902	NA	5	15	0	1	1
rs201063877	3	46414019	CACA	C	0.3678	NA	NA	NA	0.228256	rs3213480	6	RP11-24F11.2:CCR5	0:0	ncRNA_intronic	0.902	NA	1	14	1	1	1
rs11087735	20	6463944	G	GTT	0.1809	NA	NA	NA	0.132326	rs2876034	29	CASC20	0	ncRNA_intronic	0.902	NA	13	15	0	0	1
rs7514937	1	77981099	C	A	0.4503	0.000465325	-0.0330258	0.00943605	0.374391	rs7515509	2	AK5	0	intronic	0.901	3a	2	7	1	1	1
rs6799689	3	45226973	G	A	0.498	0.0069601	-0.0244204	0.0090488	0.075066	rs73058468	6	RPS24P8	25305	intergenic	0.901	5	5	15	0	1	1
rs4370127	4	25282410	C	T	0.17	0.00769789	-0.0298166	0.0111881	0.171947	rs7684660	9	PI4K2B	1695	intergenic	0.901	5	4	5	1	1	1
rs373853	17	43704491	G	A	0.2396	NA	NA	NA	0.9436	rs3785884	23	CRHR1-IT1:CRHR1:RP11-105N13.4	0:0:0	ncRNA_intronic	0.901	7	4	5	1	1	1
rs34000049	8	61557113	GT	G	0.4702	NA	NA	NA	0.610842	rs4403445	13	RP11-91I20.2	7947	intergenic	0.9	NA	2	15	0	1	1
rs2265961	10	81645857	C	T	0.3966	0.00016718	0.033157	0.00880884	0.0739193	rs61860402	16	PGGT1BP2	6046	intergenic	0.9	6	7	15	0	1	1
rs11364716	11	34522415	CT	C	0.1163	NA	NA	NA	0.113003	rs1157669	18	ELF5	0	intronic	0.9	NA	5	15	1	1	1
rs112597362	17	44152736	G	GCT	0.2406	NA	NA	NA	0.948571	rs3785884	23	KANSL1	0	intronic	0.9	NA	4	5	1	1	1
rs72702293	1	155089486	C	A	0.06163	0.023426	-0.0400739	0.0176816	0.421944	rs6675468	3	Y_RNA	3479	intergenic	0.899	3a	5	15	0	1	1
rs1507432	3	100875763	A	G	0.2922	0.025496	-0.0219754	0.00983764	0.108946	rs17412601	7	ACTR3P3	6174	intergenic	0.899	5	5	15	0	1	1
rs112246316	3	101255724	A	C	0.2356	4.59922e-07	-0.0512744	0.0101688	0.614257	rs17412601	7	FAM172BP	12992	intergenic	0.899	6	5	15	0	1	1
rs2696643	17	43651680	G	A	0.496	NA	NA	NA	0.288556	rs3785884	23	RP11-798G7.6	11083	intergenic	0.899	5	2	15	0	1	1
rs3919455	17	43953707	C	T	0.2396	6.061e-10	-0.075821	0.0122513	0.9436	rs3785884	23	MAPT-AS1	0	ncRNA_intronic	0.899	NA	7	14	0	1	1
rs62054844	17	43937333	T	G	0.2396	4.01821e-15	-0.0864368	0.0110049	0.9436	rs3785884	23	MAPT-AS1	0	ncRNA_intronic	0.898	6	5	14	0	1	1
rs147206915	1	155105388	T	TTTTG	0.4135	NA	NA	NA	0.0740853	rs61738875	3	EFNA1	0	intronic	0.897	NA	4	5	1	1	1
rs1041113	11	34435999	C	T	0.3032	0.0118341	-0.024788	0.00984804	0.257373	rs1157669	18	RP1-53C18.3	9502	intergenic	0.897	6	5	9	0	1	1
rs199873663	7	99919517	TTAAA	T	0.0994	NA	NA	NA	0.0723443	rs2897075	12	SPDYE3:PMS2P1	0:0	ncRNA_intronic	0.896	NA	5	5	1	1	1
rs116620171	16	89224055	A	G	0.2793	NA	NA	NA	0.144814	rs117169628	22	LINC00304	1498	intergenic	0.896	4	5	15	1	1	1
rs538888883	17	43649592	GT	G	0.1372	NA	NA	NA	0.073292	rs3785884	23	RP11-798G7.6	8995	intergenic	0.896	NA	5	15	0	1	1
rs2696516	17	44358107	G	T	0.2396	NA	NA	NA	0.901942	rs3785884	23	ARL17B	0	intronic	0.896	NA	5	15	1	1	1
rs58552652	3	46078292	C	T	0.1441	NA	NA	NA	0.442551	rs35617677	6	XCR1	9057	intergenic	0.895	7	13	15	1	1	1
rs12633089	3	101528763	C	T	0.331	2.57609e-13	-0.067382	0.00921163	1	rs17412601	7	NXPE3	0	intronic	0.895	4	2	5	1	1	1
rs12952950	17	43456769	C	T	0.4185	NA	NA	NA	0.0608273	rs3785884	23	CTB-39G8.2	7345	intergenic	0.895	5	5	15	0	1	1
rs374891353	17	44328260	TCTTCCTCTTCCTCTC	T	0.2087	NA	NA	NA	0.794409	rs3785884	23	RP11-259G18.2	5849	intergenic	0.895	NA	5	15	0	1	1
rs546223853	17	44348013	A	G	0.2008	NA	NA	NA	0.757347	rs3785884	23	RP11-259G18.1	1952	intergenic	0.895	NA	5	15	1	1	1
rs376907784	17	44858598	C	CA	0.2624	NA	NA	NA	0.568134	rs3785884	23	WNT3	0	intronic	0.895	NA	5	14	1	1	1
rs375298149	8	61077861	T	C	0.4076	NA	NA	NA	0.128152	rs4403445	13	CA8	22044	intergenic	0.894	7	15	15	0	1	1
rs12678742	8	61488238	C	T	0.3777	NA	NA	NA	0.995959	rs4403445	13	RAB2A	0	intronic	0.894	6	4	5	1	1	1
rs377225462	10	81437203	GCAA	G	0.3936	NA	NA	NA	0.141354	rs61860402	16	RP11-506M13.3:RP11-119F19.2	0:0	ncRNA_exonic	0.894	NA	5	15	0	1	0
rs117420340	10	82166495	T	C	0.1173	NA	NA	NA	0.298868	rs61860402	16	FAM213A	1089	intergenic	0.894	6	5	15	1	1	1
rs59623142	12	133143009	G	A	0.2237	NA	NA	NA	0.175738	rs5023077	20	FBRSL1	0	intronic	0.894	5	4	5	1	1	0
rs142955985	17	43933790	G	T	0.2366	NA	NA	NA	0.92888	rs3785884	23	MAPT-AS1	0	ncRNA_intronic	0.894	6	5	14	1	1	1
rs75046472	17	43997499	A	T	0.2396	2.16411e-15	-0.0875361	0.0110364	0.9436	rs3785884	23	MAPT	0	intronic	0.894	5	2	14	1	1	1
rs3785928	17	47903146	G	A	0.0497	3.70621e-13	0.141644	0.0194944	0.64875	rs3848456	24	KAT7	0	intronic	0.894	NA	4	4	1	1	1
rs659251	1	78606676	C	T	0.2376	0.0304964	-0.0215703	0.00996973	0.0516176	rs7515509	2	GIPC2	2542	intergenic	0.892	NA	5	15	1	1	1
rs13062523	3	46260498	C	G	0.1024	NA	NA	NA	0.899897	rs35617677	6	CCR3	0	intronic	0.892	6	5	15	1	1	1
rs3918365	3	46398364	A	G	0.07455	NA	NA	NA	0.652256	rs35617677	6	CCR2	0	intronic	0.892	7	1	14	1	1	1
rs200919965	3	100999790	CA	C	0.1213	NA	NA	NA	0.162933	rs17412601	7	IMPG2	0	intronic	0.892	NA	5	15	1	1	1
rs3792882	5	131645111	C	T	0.08847	2.71891e-06	0.0724586	0.0154463	0.517521	rs10066378	10	SLC22A4	0	intronic	0.892	5	5	15	1	1	1
rs2285932	12	113386950	T	C	0.328	4.63685e-10	0.0601541	0.00965412	0.772712	rs10774679	19	RP1-71H24.1:OAS3	0:0	exonic	0.892	NA	4	4	1	1	1
rs558015156	17	44151969	C	CA	0.2406	NA	NA	NA	0.948571	rs3785884	23	KANSL1	0	intronic	0.892	NA	4	5	1	1	1
rs142896229	21	35267842	CGT	C	0.08946	NA	NA	NA	0.837526	rs111585689	30	AP000304.12:ITSN1	0:0	UTR3	0.892	NA	1	5	1	0	1
rs28645493	9	136305738	C	G	0.09543	0.0162469	0.0414702	0.0172554	0.102951	rs550057	15	ADAMTS13	0	intronic	0.891	5	4	15	1	1	1
rs67520848	7	99849149	CA	C	0.4672	NA	NA	NA	0.232851	rs2897075	12	GATS:GATS	0:0	ncRNA_intronic	0.89	NA	5	15	1	1	1
rs139664608	11	34407662	T	C	0.04672	NA	NA	NA	0.0712253	rs1157669	18	RP1-53C18.3	18547	intergenic	0.89	6	5	15	0	1	1
rs62055871	17	43831112	G	A	0.2396	2.85904e-15	-0.0868356	0.0109962	0.9436	rs3785884	23	CRHR1:RP11-105N13.4	0:0	ncRNA_intronic	0.89	2b	5	14	1	1	1
rs12944712	17	43871147	G	A	0.4682	NA	NA	NA	0.293724	rs3785884	23	CRHR1:RP11-105N13.4	0:0	ncRNA_intronic	0.89	1f	5	14	1	1	0
rs1981998	17	44056833	G	A	0.2406	8.18538e-16	-0.0885674	0.0110003	0.948571	rs3785884	23	MAPT	0	intronic	0.89	1f	4	15	1	1	1
rs77757939	3	101300498	A	G	0.1461	0.00561682	0.0327017	0.0118084	0.0843185	rs17412601	7	PCNP	0	intronic	0.888	7	4	5	1	1	1
rs71034242	10	81287690	T	TCAA	0.2495	NA	NA	NA	0.155366	rs61860402	16	RP11-589B3.7	1302	intergenic	0.888	NA	14	15	0	1	1
rs1650158	10	81393768	A	G	0.3917	3.00472e-05	0.0401206	0.00961408	0.102211	rs61860402	16	RP11-589B3.6	1823	intergenic	0.888	NA	14	15	0	1	1
rs10957139	8	61407808	A	G	0.1561	3.56881e-05	0.0464355	0.0112332	0.332384	rs4403445	13	RP11-163N6.2	0	ncRNA_intronic	0.887	4	5	9	0	1	1
rs3946526	17	43541656	C	T	0.1938	6.18413e-07	-0.0644852	0.0129349	0.690372	rs3785884	23	PLEKHM1	0	intronic	0.887	6	4	5	1	1	0
rs34638207	19	10418192	G	GT	0.3449	NA	NA	NA	0.156171	rs34725611	26	ZGLP1:CTD-2369P2.10:FDX1L	0:0:0	intronic	0.887	NA	4	5	1	1	0
rs202225139	1	155038176	C	CTTTATTTATTTA	0.4503	NA	NA	NA	0.0676295	rs61738875	3	EFNA4:EFNA3:EFNA3	0:0:0	intronic	0.886	NA	5	5	1	0	1
rs2001298	12	113478072	A	C	0.3708	0.000229413	-0.0359742	0.00976443	0.418692	rs10774679	19	RPS15AP32	13794	intergenic	0.886	NA	2	15	0	1	1
rs111306685	17	44025407	C	CT	0.2396	NA	NA	NA	0.9436	rs3785884	23	MAPT	0	intronic	0.886	NA	5	14	1	1	1
rs28567372	19	49270635	T	G	0.336	0.0157266	0.0230121	0.00952802	0.155662	rs679574	27	FGF21	9047	intergenic	0.886	7	5	14	1	1	1
rs34742954	2	60630286	G	A	0.3638	NA	NA	NA	0.267952	rs1123573	5	AC007381.2	11775	intergenic	0.885	6	5	15	0	1	1
rs201259561	10	81346660	C	CAAATT	0.07654	NA	NA	NA	0.580701	rs61860402	16	MBL3P	2026	intergenic	0.885	NA	5	15	0	1	1
rs1051393	21	34614255	T	G	0.333	NA	NA	NA	0.991394	rs2834154	30	IFNAR2	0	exonic	0.885	NA	2	5	1	1	1
rs76147960	3	45791691	AAG	A	0.1193	NA	NA	NA	0.0799675	rs141045534	6	SACM1L	4774	intergenic	0.884	NA	4	5	1	1	1
rs6441595	3	101001759	A	G	0.1163	0.0492428	0.024084	0.0122472	0.0578435	rs17412601	7	IMPG2	0	intronic	0.884	6	5	15	1	1	1
rs1986294	3	101037767	T	G	0.2008	0.00871331	-0.0266308	0.0101524	0.0871624	rs17412601	7	IMPG2	0	intronic	0.884	7	5	15	1	1	1
rs12498160	4	25169946	G	A	0.4364	0.000518483	-0.0310545	0.0089468	0.155461	rs7684660	9	PI4K2B	0	intronic	0.884	6	5	5	1	1	1
rs17150482	9	136194595	T	C	0.2694	0.00642549	-0.0264475	0.00970464	0.0874436	rs550057	15	SURF6	2956	intergenic	0.884	1f	5	15	1	1	1
rs2255601	10	81704559	A	G	0.4006	0.000440911	0.0302709	0.00861362	0.0969454	rs61860402	16	MBL1P:SFTPD	0:0	ncRNA_intronic	0.884	1f	5	15	1	1	1
rs112750270	17	44357562	C	T	0.1998	NA	NA	NA	0.752862	rs3785884	23	ARL17B	0	intronic	0.884	5	5	15	1	1	1
rs200475324	21	34550553	G	GA	0.2197	NA	NA	NA	0.132332	rs2834139	30	C21orf54	8011	intergenic	0.884	NA	5	14	1	0	1
rs9834402	3	101600512	G	A	0.3012	0.00320493	-0.0304505	0.0103314	0.553305	rs17412601	7	NFKBIZ	20645	intergenic	0.883	7	5	15	0	1	1
rs7928368	11	34420978	G	A	0.08449	0.00240457	0.0401683	0.0132346	0.0839828	rs1157669	18	RP1-53C18.3	5231	intergenic	0.883	5	5	15	0	1	1
rs201825478	17	43774408	A	AAGAAAGAAAGAG	0.2396	NA	NA	NA	0.9436	rs3785884	23	CRHR1:RP11-105N13.4	0:0	ncRNA_intronic	0.883	NA	9	14	1	1	1
rs35139444	3	45711890	G	GCTT	0.09742	NA	NA	NA	0.143018	rs73058468	6	LIMD1	0	intronic	0.882	NA	4	5	1	1	1
rs35148665	3	46366518	T	A	0.07455	NA	NA	NA	0.652256	rs35617677	6	UQCRC2P1	13104	intergenic	0.882	6	5	15	0	1	1
rs528741962	5	131566568	C	CA	0.4235	NA	NA	NA	0.0674712	rs10066378	10	P4HA2	0	intronic	0.882	NA	5	15	1	1	1
rs35660873	7	99133610	CAAAT	C	0.1163	NA	NA	NA	0.0551257	rs2897075	12	ZKSCAN5	1286	intergenic	0.882	NA	5	15	1	1	1
rs34914690	7	99510154	T	TA	0.4771	NA	NA	NA	0.164206	rs2897075	12	TRIM4	0	intronic	0.882	NA	4	5	1	1	1
rs199444	17	44818276	T	C	0.2555	NA	NA	NA	0.71623	rs3785884	23	NSF	0	intronic	0.882	7	4	5	1	1	1
rs114618641	3	45433665	G	A	0.01392	0.0238809	-0.0815183	0.0360854	0.274894	rs79939301	6	LARS2	0	intronic	0.881	7	4	5	1	1	1
rs35334665	3	46061218	T	C	0.1223	NA	NA	NA	0.540859	rs35617677	6	XCR1	0	UTR3	0.881	5	5	15	1	1	1
rs112905888	3	46439882	T	C	0.2296	1.17619e-07	0.0540412	0.0102019	0.204256	rs1491957	6	RP11-24F11.2	0	ncRNA_intronic	0.881	7	5	15	1	1	1
rs9861403	3	101073441	C	T	0.4145	0.013107	-0.0237622	0.00957824	0.219244	rs17412601	7	SENP7	0	intronic	0.881	7	4	5	1	1	1
rs11322706	3	101226510	CA	C	0.4115	NA	NA	NA	0.21502	rs17412601	7	SENP7	0	intronic	0.881	NA	4	5	1	1	1
rs9717078	5	131170891	A	G	0.2157	NA	NA	NA	0.0756025	rs10066378	10	ACSL6:AC034228.7	0:0	ncRNA_intronic	0.881	6	9	15	1	1	0
rs541372368	17	44224569	CAG	C	0.2117	NA	NA	NA	0.819262	rs3785884	23	KANSL1	0	intronic	0.881	NA	2	5	1	1	1
rs113329074	19	50977439	CT	C	0.4771	NA	NA	NA	0.0695565	rs1405655	28	FAM71E1	0	intronic	0.881	NA	5	15	1	1	1
rs4671393	2	60720951	A	G	0.1521	0.000238799	-0.0402625	0.0109588	0.093229	rs1123573	5	BCL11A	0	intronic	0.88	5	4	15	1	1	1
rs10706448	3	46569783	C	CT	0.3837	NA	NA	NA	0.0719297	rs3213480	6	LRRC2	0	intronic	0.88	NA	4	15	1	1	1
rs478634	3	146199645	C	A	0.2803	0.000263108	0.033199	0.00909774	0.0882888	rs454645	8	PLSCR2	0	intronic	0.88	7	14	15	1	1	1
rs56227393	8	61512378	G	GA	0.162	NA	NA	NA	0.313496	rs4403445	13	RAB2A	0	intronic	0.88	NA	4	5	1	1	1
rs377351806	17	44166764	C	CTTT	0.1849	NA	NA	NA	0.687538	rs3785884	23	KANSL1	0	intronic	0.88	NA	4	5	1	1	1
rs568589031	17	44311099	G	A	0.2336	NA	NA	NA	0.914441	rs3785884	23	KANSL1	8365	intergenic	0.88	NA	5	15	1	1	1
rs67667485	17	44348963	TAG	T	0.2008	NA	NA	NA	0.757347	rs3785884	23	RP11-259G18.1	2902	intergenic	0.88	NA	5	15	1	1	1
rs34092213	3	45477444	GA	G	0.1918	NA	NA	NA	0.0656054	rs141045534	6	LARS2	0	intronic	0.879	NA	5	5	1	1	1
rs414657	3	146237370	T	C	0.4364	0.000170747	0.0325143	0.00865025	0.102423	rs454645	8	PLSCR1	0	intronic	0.879	NA	4	5	1	1	1
rs2013593	12	113443222	C	G	0.3101	5.02039e-05	0.0457858	0.0112921	0.50447	rs10774679	19	RP1-71H24.1:OAS2	0:0	ncRNA_intronic	0.879	5	4	4	1	1	1
rs10709557	3	46317825	C	CA	0.2157	NA	NA	NA	0.234836	rs1491957	6	CCR3	9627	intergenic	0.878	NA	5	15	1	1	1
rs10714421	8	61492559	CT	C	0.3877	NA	NA	NA	0.883254	rs4403445	13	RAB2A	0	intronic	0.878	NA	4	5	1	1	1
rs2054670	8	61582833	G	T	0.4871	0.000246394	0.0306903	0.00837166	0.47336	rs4403445	13	RP11-91I20.1	5743	intergenic	0.878	6	13	14	1	1	1
rs1724402	17	43754914	T	C	0.2664	NA	NA	NA	0.816997	rs3785884	23	CRHR1:RP11-105N13.4	0:0	ncRNA_intronic	0.878	NA	5	14	1	1	1
17:44096541:G:T	17	44096541	T	G	0.2445	NA	NA	NA	0.907733	rs3785884	23	MAPT	0	intronic	0.878	7	4	5	1	1	1
rs72276257	17	44153861	CA	C	0.1074	NA	NA	NA	0.0577047	rs3785884	23	KANSL1	0	intronic	0.878	NA	4	5	1	1	1
rs144681736	9	33337729	T	TAAAACAAAAC	0.2455	NA	NA	NA	0.163153	rs11790730	14	NFX1	0	intronic	0.877	NA	4	4	1	1	1
rs147797216	11	34517932	T	TCCAGAGGCCG	0.1113	NA	NA	NA	0.119072	rs1157669	18	ELF5	0	intronic	0.877	NA	5	15	1	1	1
rs12952708	17	43456728	C	T	0.4225	NA	NA	NA	0.0513637	rs3785884	23	CTB-39G8.2	7304	intergenic	0.877	5	5	15	0	1	1
rs62073299	17	44580068	C	T	0.01889	NA	NA	NA	0.052389	rs3785884	23	RP11-995C19.2	1243	intergenic	0.877	7	4	15	1	0	0
rs62282892	3	101050091	C	T	0.1203	0.0176828	0.0282188	0.0118957	0.0627174	rs17412601	7	SENP7	0	intronic	0.876	7	4	5	1	1	1
rs16843817	3	101090391	C	G	0.1163	0.0283474	0.0267715	0.0122108	0.0661826	rs17412601	7	SENP7	0	intronic	0.876	6	4	5	1	1	1
rs55721146	3	46098151	T	TA	0.4006	NA	NA	NA	0.207741	rs1392288	6	XCR1	28916	intergenic	0.875	NA	5	15	0	1	1
rs13090848	3	46216084	G	A	0.1004	NA	NA	NA	0.916911	rs35617677	6	CCR3	0	intronic	0.875	7	5	15	1	1	1
rs10062371	5	131778413	G	A	0.2256	0.0406488	0.0214957	0.0105006	0.0664427	rs10066378	10	C5orf56	0	intronic	0.875	6	4	5	1	1	1
rs10108366	8	61200961	T	G	0.3608	NA	NA	NA	0.0641577	rs4403445	13	CA8	6989	intergenic	0.875	6	5	15	1	0	1
rs34617409	3	46325021	TCA	T	0.4374	NA	NA	NA	0.361562	rs3213480	6	CCR3	16823	intergenic	0.874	NA	5	15	0	1	1
rs62062806	17	44031420	G	A	0.2396	1.96556e-15	-0.0875898	0.0110266	0.9436	rs3785884	23	MAPT	0	intronic	0.874	5	5	14	1	1	1
rs141716100	17	44316878	CA	C	0.2416	NA	NA	NA	0.943196	rs3785884	23	RP11-259G18.2	4093	intergenic	0.873	NA	5	15	0	1	1
rs4802503	19	49279628	G	A	0.4344	0.00135879	-0.0345561	0.0107878	0.134474	rs679574	27	RNU6-317P	16780	intergenic	0.873	6	5	15	0	1	1
rs315683	4	25375455	C	G	0.1213	1.16166e-05	-0.0542984	0.0123837	0.581049	rs7684660	9	ANAPC4	3379	intergenic	0.872	5	5	5	1	1	1
rs187379782	5	131502499	T	C	0.01093	NA	NA	NA	0.0509878	rs10066378	10	AC063976.2	3040	intergenic	0.872	6	5	15	0	0	1
rs56043078	17	43853235	T	G	0.2396	7.3638e-16	-0.0888039	0.0110119	0.9436	rs3785884	23	CRHR1:RP11-105N13.4	0:0	ncRNA_intronic	0.872	4	5	14	1	1	0
rs878918	17	44031596	A	G	0.2763	1.34267e-05	0.0453238	0.010412	0.127366	rs3785884	23	MAPT	0	intronic	0.872	5	5	14	1	1	1
rs368208024	20	6346450	C	CTCTA	0.3877	NA	NA	NA	0.0699249	rs2876034	29	CASC20	80919	intergenic	0.872	NA	14	15	0	0	1
rs7834977	8	61725786	A	T	0.2286	0.0446448	-0.0208239	0.0103705	0.0592542	rs4403445	13	CHD7	0	intronic	0.871	7	4	5	1	1	1
rs415159	13	113493317	T	G	0.4185	0.000778655	-0.0297215	0.00884496	0.0548104	rs75898026	21	ATP11A	0	intronic	0.871	NA	4	4	1	0	1
rs6500529	16	89167458	A	C	0.2197	NA	NA	NA	0.271726	rs117169628	22	ACSF3	0	exonic	0.871	2b	4	4	1	1	1
rs4581700	16	89230589	G	C	0.1849	4.6442e-05	0.0463537	0.0113811	0.600116	rs117169628	22	LINC00304	0	ncRNA_exonic	0.871	1f	5	15	1	1	1
rs199534	17	44824213	T	G	0.2227	1.56669e-13	-0.0837415	0.011345	0.840851	rs3785884	23	NSF	0	intronic	0.871	6	4	5	1	1	1
rs7548217	1	65591956	A	G	0.171	NA	NA	NA	0.0633441	rs11208552	1	AK4	21275	intergenic	0.87	6	13	15	0	1	0
rs143911668	17	43847569	TTTTG	T	0.02485	NA	NA	NA	0.74453	rs3785884	23	CRHR1:RP11-105N13.4	0:0	ncRNA_intronic	0.87	NA	5	14	1	0	0
rs77625338	17	43937671	C	T	0.2396	6.27329e-10	-0.0756311	0.0122313	0.9436	rs3785884	23	MAPT-AS1	0	ncRNA_intronic	0.87	7	5	14	0	1	1
rs67335396	17	44163547	ACG	A	0.2406	NA	NA	NA	0.948571	rs3785884	23	KANSL1	0	intronic	0.87	NA	4	5	1	1	1
rs62060921	17	44263479	T	C	0.2406	2.4605e-10	-0.079006	0.0124823	0.948571	rs3785884	23	KANSL1	0	intronic	0.87	NA	4	5	1	1	1
rs2458208	17	44297728	G	C	0.2565	NA	NA	NA	0.054172	rs3785884	23	KANSL1	0	intronic	0.87	7	4	5	1	1	1
rs549080390	17	44757058	C	CA	0.2306	NA	NA	NA	0.574894	rs3785884	23	NSF	0	intronic	0.87	NA	15	15	1	1	0
rs56219103	7	99865257	CA	C	0.3101	NA	NA	NA	0.0854961	rs2897075	12	GATS:GATS	0:0	ncRNA_intronic	0.869	NA	4	5	1	1	1
rs1293758	12	113433587	T	C	0.4573	4.97666e-08	0.0484202	0.00888095	0.404558	rs10774679	19	RP1-71H24.1:OAS2	0:0	ncRNA_intronic	0.869	NA	4	15	1	1	0
rs485073	19	49207255	A	G	0.4692	2.37653e-06	-0.0443455	0.00939832	0.879409	rs679574	27	FUT2	0	UTR3	0.869	NA	4	5	1	1	1
rs143257446	19	50894945	GGGGGGA	G	0.04672	NA	NA	NA	0.120088	rs1405655	28	POLD1	0	intronic	0.869	NA	4	5	1	1	1
rs144736948	21	34610646	CTA	C	0.2217	NA	NA	NA	0.576868	rs2834154	30	IFNAR2	0	intronic	0.869	NA	2	5	1	1	1
rs11244061	9	136153981	C	T	0.1133	3.26473e-09	0.0904779	0.0152894	0.343153	rs550057	15	ABO	3363	intergenic	0.868	4	2	13	0	1	1
rs568519571	17	44215896	C	T	0.2117	NA	NA	NA	0.819262	rs3785884	23	KANSL1	0	intronic	0.868	NA	2	7	1	1	1
rs573723140	21	34594406	C	CTTTT	0.4751	NA	NA	NA	0.235016	rs2834154	30	IFNAR2	7799	intergenic	0.868	NA	5	15	1	1	1
rs183162411	3	146291796	C	T	0.01093	0.00330959	0.1169	0.0397968	0.144758	rs454645	8	RNU6-428P	2425	intergenic	0.867	7	14	15	1	0	1
rs372023122	19	49187440	G	GA	0.1849	NA	NA	NA	0.0913907	rs679574	27	RN7SL345P	0	ncRNA_exonic	0.867	NA	5	15	0	1	1
rs7049124	9	33426042	G	A	0.1968	9.44298e-05	0.0467164	0.0119648	0.994271	rs11790730	14	AQP3	15109	intergenic	0.866	7	5	15	0	1	1
rs34855794	1	77960762	C	T	0.3429	0.0417735	0.0179529	0.00881873	0.0601836	rs7515509	2	AK5	0	intronic	0.865	7	5	15	1	1	1
rs58629129	1	154910930	T	C	0.3748	0.0438427	-0.0183739	0.00911588	0.084944	rs61811895	3	RP11-307C12.13	394	downstream	0.865	7	2	5	1	1	1
rs200437990	2	26885578	TA	T	0.3688	NA	NA	NA	0.187546	rs732990	4	AC015977.6	8543	intergenic	0.865	NA	9	15	0	0	1
rs58016983	5	131235275	T	C	0.2167	NA	NA	NA	0.0813791	rs10066378	10	ACSL6:AC034228.7	0:0	ncRNA_intronic	0.865	7	5	15	1	1	1
rs62509900	8	61024563	T	C	0.1431	0.0217207	0.0255194	0.0111185	0.0993619	rs4403445	13	SLC2A13P1	29816	intergenic	0.865	5	14	15	0	1	1
rs148899301	10	81723104	TAA	T	0.1054	NA	NA	NA	1	rs61860402	16	SFTPD	0	intronic	0.865	NA	9	15	1	1	1
rs138978923	11	1237280	A	AC	0.04771	NA	NA	NA	0.192887	rs12802931	17	MUC5B	7015	intergenic	0.865	NA	5	15	1	1	1
1:155237639:C:T	1	155237639	C	T	0.1252	NA	NA	NA	0.110008	rs61811895	3	CLK2	0	intronic	0.864	5	4	4	1	1	1
rs2611152	11	34389023	G	A	0.2137	0.00140721	-0.036754	0.0115102	0.265047	rs1157669	18	ABTB2	9467	intergenic	0.864	NA	5	15	1	1	1
rs66619507	17	43989151	A	AC	0.2396	NA	NA	NA	0.9436	rs3785884	23	MAPT	0	intronic	0.864	6	5	14	1	1	1
rs530783064	17	44122626	C	A	0.2406	NA	NA	NA	0.948571	rs3785884	23	KANSL1	0	intronic	0.864	NA	4	4	1	1	1
rs529387040	1	77976077	A	T	0.171	NA	NA	NA	0.401811	rs7515509	2	AK5	0	intronic	0.863	NA	5	15	1	0	1
rs2201150	3	46258902	T	C	0.3579	0.000160166	-0.0332775	0.0088158	0.184556	rs1392288	6	CCR3	0	intronic	0.863	6	5	15	1	1	1
rs645982	9	136148409	G	A	0.4195	NA	NA	NA	0.341363	rs550057	15	ABO	0	ncRNA_intronic	0.863	NA	2	14	0	1	1
rs59039089	12	113429331	AAAGGC	A	0.2227	NA	NA	NA	0.165563	rs10774679	19	RP1-71H24.1:OAS2	0:0	ncRNA_intronic	0.863	NA	4	15	1	1	0
rs148578207	8	61513774	T	TGCTAACATAGTTTTTTCACAAGA	0.3976	NA	NA	NA	0.919985	rs4403445	13	RAB2A	0	intronic	0.862	NA	4	5	1	1	1
rs7189432	16	89318849	A	T	0.336	NA	NA	NA	0.190943	rs117169628	22	RP11-46C24.5	4737	intergenic	0.862	6	5	15	0	1	1
rs201830003	3	146086122	G	GT	0.05268	NA	NA	NA	0.466999	rs454645	8	RP11-758I14.2	19854	intergenic	0.861	NA	1	15	0	1	1
rs26004	5	130988955	T	G	0.2535	NA	NA	NA	0.12557	rs10066378	10	CTC-432M15.3:FNIP1	0:0	intronic	0.861	6	4	5	1	1	1
rs56354422	10	81797031	G	C	0.1074	NA	NA	NA	0.414709	rs61860402	16	C1DP4	3345	intergenic	0.861	5	14	15	0	1	1
rs78077519	17	44010984	G	A	0.2396	1.99315e-15	-0.0876799	0.0110404	0.9436	rs3785884	23	MAPT	0	intronic	0.861	6	1	14	1	1	1
rs2834131	21	34554988	A	T	0.2833	4.87144e-06	-0.0470543	0.0102958	0.224919	rs2834139	30	C21orf54	12446	intergenic	0.861	5	5	14	0	1	1
rs12627060	21	35297421	G	A	0.08648	NA	NA	NA	0.776546	rs111585689	30	LINC00649	0	ncRNA_intronic	0.861	4	5	15	1	1	1
rs9875616	3	45979877	G	A	0.2545	6.82128e-17	0.0843545	0.0101022	0.793159	rs1392288	6	FYCO1	0	intronic	0.86	7	4	5	1	1	1
rs140019437	8	61386423	ATTTGAG	A	0.164	NA	NA	NA	0.125975	rs4403445	13	RP11-163N6.2	0	ncRNA_intronic	0.86	NA	5	15	0	1	1
rs563239060	17	43847569	TTTTGTTTG	T	0.2863	NA	NA	NA	0.74453	rs3785884	23	CRHR1:RP11-105N13.4	0:0	NA	0.86	NA	5	14	1	1	0
rs12951211	17	44264420	G	C	0.1779	NA	NA	NA	0.0514378	rs3785884	23	KANSL1	0	intronic	0.86	3a	2	7	1	1	1
rs6511702	19	10634264	C	T	0.04672	3.43544e-06	-0.0919994	0.0198151	0.0753052	rs34725611	26	S1PR5	5656	intergenic	0.86	5	5	14	1	1	1
rs7537908	1	78518939	A	G	0.2147	NA	NA	NA	0.074036	rs7515509	2	GIPC2	0	intronic	0.859	2c	2	15	1	1	1
rs34371613	3	101416421	G	T	0.1909	NA	NA	NA	0.125141	rs17412601	7	RPL24	10794	intergenic	0.859	5	5	15	0	1	0
rs7831106	8	61364209	G	A	0.4553	1.33377e-06	0.041345	0.00855179	0.481413	rs4403445	13	RP11-163N6.2	0	ncRNA_intronic	0.859	7	5	15	0	1	1
rs7502718	17	43793651	G	A	0.2396	2.13326e-15	-0.0872517	0.0109981	0.9436	rs3785884	23	CRHR1:RP11-105N13.4	0:0	ncRNA_intronic	0.859	5	5	14	1	1	1
rs348192	1	155668062	G	A	0.2435	NA	NA	NA	0.0596091	rs61811895	3	MSTO1:MSTO2P:DAP3	0:0:0	ncRNA_intronic	0.858	5	1	5	1	1	1
rs1707601	3	101647399	T	C	0.333	0.0464486	-0.0176854	0.00888135	0.183578	rs17412601	7	RP11-221J22.1	12303	intergenic	0.858	NA	5	15	0	1	1
rs35488801	10	81352490	T	C	0.4175	4.46656e-06	-0.0434288	0.00946492	0.106066	rs61860402	16	SFTPA3P	2559	intergenic	0.858	6	9	15	0	1	1
rs62063294	17	44044157	G	A	0.2416	2.1803e-10	-0.0777215	0.0122433	0.943196	rs3785884	23	MAPT	0	intronic	0.858	6	5	14	1	1	1
rs75720698	3	101374451	G	A	0.1004	0.0441942	0.0275508	0.0136916	0.0653712	rs17412601	7	ZBTB11	0	intronic	0.857	6	4	4	1	1	1
rs77052780	4	25136947	GACT	G	0.1272	NA	NA	NA	0.206765	rs7684660	9	SEPSECS	0	intronic	0.857	NA	5	5	1	1	1
rs144454812	7	99649281	TCTA	T	0.05765	NA	NA	NA	0.108142	rs2897075	12	ZSCAN21	0	intronic	0.857	NA	1	5	1	1	1
rs373890345	10	82161453	GTT	G	0.1193	NA	NA	NA	0.291428	rs61860402	16	FAM213A	6131	intergenic	0.857	NA	5	15	1	1	1
rs76311426	17	43818690	G	T	0.2396	4.97934e-15	-0.0856864	0.0109469	0.9436	rs3785884	23	CRHR1:RP11-105N13.4	0:0	ncRNA_intronic	0.857	5	1	14	1	1	1
rs375869200	20	6346428	C	CTTTAATTTAATAGATAGATA	0.3559	NA	NA	NA	0.0811541	rs2876034	29	CASC20	80941	intergenic	0.857	NA	14	15	0	0	1
rs11346220	4	25280824	CT	C	0.4563	NA	NA	NA	0.0517773	rs7684660	9	PI4K2B	109	downstream	0.856	NA	4	5	1	0	1
rs6856277	4	25328525	C	T	0.4364	0.00242118	-0.0289183	0.00953447	0.21893	rs7684660	9	ZCCHC4	0	intronic	0.856	6	5	5	1	1	1
rs6471847	8	61039988	G	A	0.1451	0.00508099	0.0307987	0.0109923	0.0987896	rs4403445	13	SLC2A13P1	14391	intergenic	0.856	7	14	15	0	1	1
rs62062785	17	44024562	G	T	0.2396	5.84331e-15	-0.0860274	0.0110189	0.9436	rs3785884	23	MAPT	0	intronic	0.856	4	5	14	1	1	1
rs78962882	17	44084844	G	C	0.2406	1.64388e-15	-0.0878194	0.0110248	0.948571	rs3785884	23	MAPT	0	intronic	0.856	5	5	15	1	1	1
rs17577024	17	44186252	G	A	0.2406	1.94886e-10	-0.0780454	0.012261	0.948571	rs3785884	23	KANSL1	0	intronic	0.856	1f	2	7	1	1	1
21:34625590:A:C	21	34625590	A	C	0.165	NA	NA	NA	0.108317	rs2834154	30	IFNAR2:AP000295.9	0:0	intronic	0.856	NA	4	4	1	1	1
rs62284187	3	101446783	G	T	0.1123	NA	NA	NA	0.0672559	rs17412601	7	CEP97	0	intronic	0.855	7	4	5	1	1	1
rs62054440	17	43827391	G	C	0.2396	1.05502e-09	-0.074176	0.0121583	0.9436	rs3785884	23	CRHR1:RP11-105N13.4	0:0	ncRNA_intronic	0.855	5	5	14	1	1	1
rs13353428	3	46540310	C	T	0.08946	NA	NA	NA	0.164178	rs35617677	6	RTP3	0	intronic	0.854	4	2	15	1	1	1
rs654534	8	61559253	T	C	0.4742	6.27282e-07	0.0460216	0.00923641	0.499892	rs4403445	13	RP11-91I20.2	5807	intergenic	0.854	6	5	15	0	1	1
rs35553532	12	113455808	CAGTT	C	0.3936	NA	NA	NA	0.150177	rs10774679	19	RP1-71H24.1	251	upstream	0.854	NA	5	15	1	1	1
rs11147042	12	133036863	C	T	0.2664	0.00675922	0.0282774	0.0104403	0.0785124	rs5023077	20	RP11-503G7.1	252	downstream	0.854	6	5	14	0	1	0
rs76287187	20	6440753	G	GGAAAA	0.2555	NA	NA	NA	0.162107	rs2876034	29	CASC20	0	ncRNA_intronic	0.854	NA	9	15	0	0	1
rs35413141	3	46389649	G	A	0.07455	NA	NA	NA	0.652256	rs35617677	6	CCR2	5575	intergenic	0.853	5	5	15	1	1	1
rs535192775	3	101466542	AT	A	0.3907	NA	NA	NA	0.20128	rs17412601	7	CEP97	0	intronic	0.853	NA	5	5	1	1	1
rs34938105	5	130902788	CA	C	0.4384	NA	NA	NA	0.0628872	rs10066378	10	RAPGEF6:CTC-432M15.3	0:0	intronic	0.853	NA	5	5	1	1	1
rs577945348	5	130983866	TA	T	0.4205	NA	NA	NA	0.059932	rs10066378	10	CTC-432M15.3:FNIP1	0:0	intronic	0.853	NA	4	5	1	1	1
rs35866783	1	65390917	T	TA	0.07753	NA	NA	NA	0.206965	rs11208552	1	JAK1	0	intronic	0.852	NA	5	5	1	1	1
rs11580040	1	155198222	A	G	0.1123	4.33734e-10	-0.106681	0.0170926	0.511821	rs61738875	3	GBAP1	1007	intergenic	0.852	6	1	5	1	1	1
rs7638902	3	45775018	G	A	0.2445	NA	NA	NA	0.0581967	rs79939301	6	SACM1L	0	intronic	0.852	7	4	4	1	1	1
rs553337000	3	46593871	TAA	T	0.1978	NA	NA	NA	0.0572283	rs3213480	6	LRRC2	0	intronic	0.852	NA	5	15	1	1	1
rs535160593	20	6492763	C	CTT	0.4443	NA	NA	NA	0.732085	rs2876034	29	CASC20	0	ncRNA_intronic	0.852	NA	9	15	0	0	1
rs6077040	20	6622585	T	C	0.175	0.00138603	0.0366915	0.0114749	0.069365	rs2876034	29	RP5-859D4.3	89319	intergenic	0.852	7	5	15	0	0	1
rs530438124	1	155431593	G	GT	0.2306	NA	NA	NA	0.0613797	rs6675468	3	ASH1L	0	intronic	0.851	NA	4	5	1	1	1
rs62284203	3	101483208	C	A	0.3738	0.00559873	0.0248191	0.00895868	0.284241	rs17412601	7	CEP97	0	intronic	0.851	7	4	5	1	1	1
rs10451283	17	43814020	T	C	0.2406	1.58875e-14	-0.0828517	0.0107877	0.938219	rs3785884	23	CRHR1:RP11-105N13.4	0:0	ncRNA_intronic	0.851	5	5	14	1	1	1
rs11919943	3	46266726	T	C	0.08946	NA	NA	NA	0.748395	rs35617677	6	CCR3	0	intronic	0.85	5	5	15	1	1	1
rs3091309	3	46303184	A	G	0.173	0.00645021	0.039796	0.0146096	0.24498	rs1491957	6	CCR3	0	intronic	0.85	7	5	15	1	1	1
rs530438681	5	130936776	CAA	C	0.3588	NA	NA	NA	0.0607137	rs10066378	10	RAPGEF6:CTC-432M15.3	0:0	intronic	0.85	NA	4	5	1	1	1
rs61858980	10	81816618	G	A	0.08449	0.00601453	0.0386482	0.0140693	0.552495	rs61860402	16	TMEM254-AS1	0	ncRNA_intronic	0.85	6	5	15	0	1	1
rs9865911	3	46588901	T	C	0.08549	4.47436e-09	0.0902227	0.0153816	0.147986	rs35617677	6	LRRC2	0	intronic	0.849	5	5	15	1	1	1
rs1560311	17	43978625	T	C	0.2396	3.75626e-08	-0.0727037	0.0132142	0.9436	rs3785884	23	MAPT	0	intronic	0.849	4	5	14	1	1	1
rs370006766	20	6443432	T	TTA	0.4513	NA	NA	NA	0.177635	rs2876034	29	CASC20	0	ncRNA_intronic	0.849	NA	14	15	0	0	1
rs5856897	4	25427627	GT	G	0.4503	NA	NA	NA	0.249057	rs7684660	9	ANAPC4	7506	intergenic	0.848	NA	5	15	1	1	1
rs531797149	8	60482376	CA	C	0.3579	NA	NA	NA	0.0524332	rs4403445	13	RP11-379I19.1	0	ncRNA_intronic	0.848	NA	9	15	0	0	1
rs376713754	20	6443252	TTA	T	0.4662	NA	NA	NA	0.119529	rs2876034	29	CASC20	0	ncRNA_intronic	0.848	NA	14	15	0	0	1
rs7550498	1	65583154	T	C	0.169	0.0184622	-0.0249356	0.0105829	0.0729301	rs11208552	1	MRPS21P1	24856	intergenic	0.847	7	14	15	0	1	0
rs7630419	3	101133037	G	A	0.4105	0.0166345	-0.020954	0.00875018	0.215203	rs17412601	7	SENP7	0	intronic	0.847	6	3	15	1	1	1
rs79869097	3	145546424	T	G	0.01292	NA	NA	NA	0.0738276	rs454645	8	RPL21P39	3897	intergenic	0.847	6	9	15	0	1	1
rs563385	3	146192553	C	G	0.2783	NA	NA	NA	0.0896499	rs454645	8	PLSCR2	0	intronic	0.847	5	5	15	1	1	1
rs474279	9	136139617	T	C	0.2207	0.000317701	0.0352281	0.00978443	0.143905	rs550057	15	ABO	0	ncRNA_intronic	0.847	6	5	14	0	1	1
rs527294163	17	44782629	G	GTC	0.0159	NA	NA	NA	0.122608	rs3785884	23	NSF	0	intronic	0.847	NA	4	15	1	1	0
rs6077029	20	6555052	C	T	0.2207	0.000664548	0.0354673	0.0104199	0.183165	rs2876034	29	CASC20	45945	intergenic	0.847	6	5	15	0	0	1
rs62243914	3	46273184	G	A	0.1014	0.026268	0.0288444	0.01298	0.116444	rs77116118	6	CCR3	0	intronic	0.846	7	5	15	1	1	1
rs2532330	17	44349867	G	A	0.2425	NA	NA	NA	0.907153	rs3785884	23	ARL17B	2282	intergenic	0.846	NA	5	15	1	1	1
rs77284512	19	50925445	C	T	0.166	1.37586e-06	0.0653279	0.0135297	0.237918	rs1405655	28	CTD-2545M3.6:SPIB	0:0	intronic	0.846	5	2	14	1	1	0
rs4916019	1	65582694	A	G	0.17	0.022729	-0.0242927	0.0106643	0.0710116	rs11208552	1	MRPS21P1	24396	intergenic	0.845	6	14	15	0	1	0
rs6596042	5	131201179	T	C	0.2167	NA	NA	NA	0.0813791	rs10066378	10	ACSL6:AC034228.7	0:0	ncRNA_intronic	0.845	6	5	9	1	1	1
rs2395590	10	81359974	C	T	0.1292	0.025679	-0.0286356	0.0128351	0.324627	rs61860402	16	SFTPA3P	4557	intergenic	0.845	7	5	15	0	1	1
rs2015141	3	101254547	C	G	0.173	NA	NA	NA	0.0851502	rs17412601	7	FAM172BP	11815	intergenic	0.844	6	5	15	0	1	1
rs1663086	3	146206773	C	T	0.2803	0.000291356	0.0329424	0.00909292	0.0882888	rs454645	8	PLSCR2	0	intronic	0.844	6	9	15	1	1	1
rs71903153	5	130895359	T	TAAC	0.2256	NA	NA	NA	0.062238	rs10066378	10	RAPGEF6:CTC-432M15.3	0:0	intronic	0.844	NA	4	5	1	1	1
rs10536347	8	61394036	CCT	C	0.2356	NA	NA	NA	0.480223	rs4403445	13	RP11-163N6.2	0	ncRNA_intronic	0.844	NA	5	15	0	1	1
rs574730796	17	44312911	G	T	0.2107	NA	NA	NA	0.802721	rs3785884	23	RP11-259G18.2	8060	intergenic	0.844	NA	5	15	0	1	1
rs60847707	5	131252554	C	T	0.2137	NA	NA	NA	0.0778433	rs10066378	10	ACSL6:AC034228.7	0:0	ncRNA_intronic	0.843	7	5	15	1	1	1
rs11032676	11	34438104	G	A	0.3032	NA	NA	NA	0.257373	rs1157669	18	RP1-53C18.3	11607	intergenic	0.843	7	5	15	0	1	1
rs56005713	17	43536743	C	T	0.1938	6.04961e-07	-0.0639798	0.0128226	0.690372	rs3785884	23	PLEKHM1:AC091132.1	0:0	ncRNA_intronic	0.843	6	4	5	1	1	1
rs882365	21	35230330	C	T	0.2634	0.000139386	0.0371311	0.00974761	0.212075	rs111585689	30	AP000304.12:ITSN1	0:0	intronic	0.843	NA	4	15	1	1	1
rs56301536	1	65434202	C	T	0.2773	0.000604582	-0.0376318	0.0109728	0.938146	rs11208552	1	JAK1	2014	intergenic	0.842	2b	5	15	1	1	1
rs138962463	3	45558318	C	T	0.02485	NA	NA	NA	0.0687079	rs73058468	6	LARS2	0	intronic	0.842	5	4	4	1	1	1
rs13079340	3	146247611	G	A	0.02286	0.00170201	0.0903743	0.0288015	0.2532	rs454645	8	PLSCR1	0	intronic	0.842	6	4	5	1	1	1
rs56026530	8	61310875	AT	A	0.1541	NA	NA	NA	0.0956352	rs4403445	13	RP11-163N6.2	0	ncRNA_intronic	0.842	NA	5	15	0	1	1
rs10774683	12	113450080	G	T	0.4135	NA	NA	NA	0.167758	rs10774679	19	RP1-71H24.1	0	ncRNA_intronic	0.842	7	4	15	1	1	1
rs2696650	17	43653131	G	A	0.496	NA	NA	NA	0.284115	rs3785884	23	DND1P1	10105	intergenic	0.842	2b	3	5	0	1	1
rs117020209	17	47692471	T	C	0.02286	NA	NA	NA	0.151317	rs3848456	24	SPOP	0	intronic	0.842	7	4	5	1	0	1
rs377065179	17	43675426	GT	G	0.3648	NA	NA	NA	0.16654	rs3785884	23	RP11-707O23.5	2808	intergenic	0.841	NA	5	15	0	1	1
rs62057154	17	43904610	C	T	0.2396	2.73714e-15	-0.0873288	0.011051	0.9436	rs3785884	23	CRHR1	0	intronic	0.841	5	5	14	1	1	0
rs201206732	3	46230190	AT	A	0.03678	NA	NA	NA	0.0548226	rs79939301	6	CCR3	0	intronic	0.84	NA	5	15	1	0	1
rs373552501	5	131250076	CA	C	0.2584	NA	NA	NA	0.123012	rs10066378	10	ACSL6:AC034228.7	0:0	ncRNA_intronic	0.84	NA	5	15	1	1	1
rs6982898	8	61704083	G	A	0.2286	0.0370956	-0.0215119	0.0103189	0.0592542	rs4403445	13	CHD7	0	intronic	0.839	4	5	5	1	1	1
rs553046567	20	6486972	G	AAAA	0.2276	NA	NA	NA	0.256678	rs2876034	29	CASC20	0	ncRNA_intronic	0.839	NA	14	15	0	0	1
rs34160651	12	113448897	CT	C	0.2127	NA	NA	NA	0.0940535	rs10774679	19	RP1-71H24.1:OAS2	0:0	ncRNA_intronic	0.838	NA	4	15	1	1	1
rs145970557	3	45664689	C	T	0.01889	0.00310009	-0.101642	0.0343659	0.215057	rs79939301	6	LIMD1	0	intronic	0.837	6	2	5	1	1	1
rs13256564	8	61347974	A	G	0.2336	7.31027e-05	0.0386123	0.00973594	0.490541	rs4403445	13	RP11-163N6.2	0	ncRNA_intronic	0.837	7	9	15	0	1	0
rs71481530	10	81643234	A	C	0.1193	0.000661848	0.0467499	0.0137301	0.357454	rs61860402	16	PGGT1BP2	8669	intergenic	0.837	7	13	15	0	1	1
rs28524833	11	1152651	C	A	0.1909	NA	NA	NA	0.0746708	rs12802931	17	MUC5AC	0	intronic	0.837	3a	1	15	1	1	1
rs7980864	12	133168665	G	A	0.165	NA	NA	NA	0.0919925	rs5023077	20	FBRSL1	6890	intergenic	0.837	7	5	14	1	1	1
rs113756354	17	44013483	A	G	0.2396	1.82313e-15	-0.0879498	0.0110589	0.9436	rs3785884	23	MAPT	0	intronic	0.837	2b	1	14	1	1	1
rs10558614	19	49175899	CTT	C	0.1372	NA	NA	NA	0.0751073	rs679574	27	SEC1P:NTN5	0:0	ncRNA_intronic	0.837	NA	5	15	1	1	1
rs34195376	3	45913166	AT	A	0.3787	NA	NA	NA	0.0948378	rs35617677	6	LZTFL1	0	intronic	0.836	NA	1	15	1	0	1
rs17282922	3	46240172	T	G	0.09443	9.08587e-24	0.170995	0.0170126	0.977649	rs35617677	6	CCR3	0	intronic	0.836	5	5	15	1	1	1
rs35821337	20	6438083	T	TA	0.4891	NA	NA	NA	0.4405	rs2876034	29	CASC20	0	ncRNA_intronic	0.836	NA	14	15	0	0	1
rs56171035	3	101111108	G	C	0.2425	3.29728e-06	-0.0474931	0.0102105	0.582271	rs17412601	7	SENP7	0	intronic	0.835	7	5	15	1	1	1
rs68115520	5	131589692	G	A	0.1083	NA	NA	NA	0.338116	rs10066378	10	P4HA2	0	intronic	0.835	5	5	15	1	1	1
rs141858026	5	131674596	C	T	0.08847	NA	NA	NA	0.517521	rs10066378	10	SLC22A4:AC034220.3	0:0	ncRNA_intronic	0.835	7	4	5	1	1	1
rs2696532	17	44355602	A	G	0.2366	0.000216468	-0.0650284	0.0175801	0.907203	rs3785884	23	ARL17B	0	intronic	0.835	NA	5	15	1	1	1
rs145246814	3	146191895	A	ATATGAATG	0.2684	NA	NA	NA	0.0785315	rs454645	8	PLSCR2	0	intronic	0.834	NA	5	15	1	1	1
rs10751502	9	136129079	A	G	0.3062	0.0126953	-0.0221455	0.00888591	0.163627	rs550057	15	ABO:RP11-430N14.4	0:0	ncRNA_exonic	0.834	6	5	14	0	1	1
9:136368406:G:GT	9	136368406	G	GT	0.2167	NA	NA	NA	0.0763454	rs550057	15	TMEM8C	11301	intergenic	0.834	NA	5	15	0	0	1
rs367988668	12	133143130	GCCACAGGCCGACGCTCTCGCCTTGACAGGC	G	0.4443	NA	NA	NA	0.890426	rs5023077	20	FBRSL1	0	intronic	0.834	NA	4	5	1	1	0
rs554013224	17	44038207	C	CAAA	0.3151	NA	NA	NA	0.596106	rs3785884	23	MAPT	0	intronic	0.834	NA	5	14	1	1	1
rs199470	17	44753025	T	C	0.3777	NA	NA	NA	0.361357	rs3785884	23	NSF	0	intronic	0.834	6	15	15	1	1	0
rs12461453	19	4655546	G	C	0.4712	NA	NA	NA	0.15514	rs35574495	25	TNFAIP8L1:C19orf10	0:0	UTR3	0.834	6	4	4	1	1	1
rs200546083	1	78309826	TAG	T	0.4563	NA	NA	NA	0.11815	rs7515509	2	FAM73A	0	intronic	0.833	NA	4	5	1	1	1
rs1278774	13	113543884	C	T	0.494	NA	NA	NA	0.194694	rs75898026	21	ATP11A	2401	intergenic	0.833	4	5	14	1	1	1
rs549533582	17	43991252	AC	A	0.2396	NA	NA	NA	0.9436	rs3785884	23	MAPT	0	intronic	0.833	NA	4	14	1	1	1
rs4767024	12	113358791	T	C	0.3439	3.5305e-15	0.0731925	0.00929952	0.876631	rs10774679	19	OAS1:RP1-71H24.1	0:0	ncRNA_intronic	0.832	1f	4	5	1	1	0
rs17687534	17	43749579	T	C	0.2396	NA	NA	NA	0.9436	rs3785884	23	CRHR1:RP11-105N13.4	0:0	ncRNA_intronic	0.832	1f	6	14	1	1	1
rs2673058	3	45735618	C	A	0.4364	NA	NA	NA	0.0676204	rs73058468	6	SACM1L	0	intronic	0.831	NA	1	5	1	1	1
rs9643524	8	61498132	A	G	0.2167	7.67256e-05	0.0386223	0.00976692	0.448641	rs4403445	13	RAB2A	0	intronic	0.831	7	4	4	1	1	1
rs71363552	17	43834671	A	AC	0.2396	NA	NA	NA	0.9436	rs3785884	23	CRHR1:RP11-105N13.4	0:0	ncRNA_intronic	0.831	NA	5	14	1	1	1
rs147329774	21	35243741	CAAA	C	0.4841	NA	NA	NA	0.0771276	rs111585689	30	AP000304.12:ITSN1	0:0	intronic	0.831	NA	5	15	1	0	1
rs3092959	3	46403468	G	A	0.07455	NA	NA	NA	0.652256	rs35617677	6	CCR2	1048	intergenic	0.83	4	2	14	1	1	1
rs199912447	3	101209970	C	CT	0.3549	NA	NA	NA	0.259315	rs17412601	7	SENP7	0	intronic	0.83	NA	4	5	1	1	1
rs10656273	5	131120701	CTA	C	0.3062	NA	NA	NA	0.0567361	rs10066378	10	CTC-432M15.3:FNIP1	0:0	intronic	0.829	NA	5	5	1	1	1
rs374692833	9	136176005	G	A	0.4851	NA	NA	NA	0.120981	rs550057	15	Y_RNA	1947	intergenic	0.829	6	9	14	0	1	0
rs148742710	3	46836072	G	C	0.09046	NA	NA	NA	0.0660855	rs3213480	6	PRSS50:PRSS45	0:0	intronic	0.828	6	9	15	1	1	0
rs75842597	5	131242055	G	A	0.2535	NA	NA	NA	0.12679	rs10066378	10	ACSL6:AC034228.7	0:0	ncRNA_intronic	0.828	6	9	15	1	1	1
rs35092054	7	99828851	G	GCA	0.2694	NA	NA	NA	0.20589	rs2897075	12	GATS:GATS	0:0	ncRNA_intronic	0.828	NA	4	5	1	1	1
rs59890890	10	82157721	AC	A	0.4443	NA	NA	NA	0.0554193	rs61860402	16	FAM213A	9863	intergenic	0.828	NA	5	15	1	1	1
rs111599055	12	133140361	A	C	0.326	NA	NA	NA	0.363048	rs5023077	20	FBRSL1	0	intronic	0.828	5	4	5	1	1	0
rs529145986	17	43466608	AT	A	0.4881	NA	NA	NA	0.131754	rs3785884	23	ARHGAP27	4666	intergenic	0.828	NA	5	14	1	1	1
rs35314978	1	155199690	TA	T	0.3529	NA	NA	NA	0.108613	rs61738875	3	MTX1P1	1075	intergenic	0.827	NA	5	5	1	1	1
rs34944500	3	46404740	A	T	0.1928	NA	NA	NA	0.143122	rs1491957	6	RP11-24F11.2	1705	intergenic	0.827	6	5	14	1	1	1
rs537539645	8	61372388	C	CTTCCTTCCTTCT	0.3588	NA	NA	NA	0.7651	rs4403445	13	RP11-163N6.2	0	ncRNA_intronic	0.827	NA	5	15	0	1	1
rs7824045	8	61398085	A	G	0.3787	1.22539e-08	0.0486859	0.00854716	0.991949	rs4403445	13	RP11-163N6.2	0	ncRNA_intronic	0.827	6	5	15	0	1	1
rs571339698	11	34520639	C	CA	0.1243	NA	NA	NA	0.0933515	rs1157669	18	ELF5	0	intronic	0.827	NA	5	15	1	1	1
20:6305561:C:CA	20	6305561	C	CA	0.06561	NA	NA	NA	0.0595861	rs2876034	29	AL109618.1	95965	intergenic	0.827	NA	5	15	0	0	0
rs544146816	13	113507560	C	A	0.03479	NA	NA	NA	0.115453	rs75898026	21	ATP11A	0	intronic	0.826	NA	4	5	1	0	1
rs62066085	17	43688249	G	C	0.2386	NA	NA	NA	0.938354	rs3785884	23	RPS26P8	1899	intergenic	0.826	6	14	15	0	1	1
rs17763596	17	43921210	G	T	0.2396	1.80947e-15	-0.0875217	0.0110038	0.9436	rs3785884	23	MAPT-AS1	0	ncRNA_exonic	0.826	1f	5	15	1	1	1
rs2257414	10	81681454	A	G	0.3777	0.00453498	0.0293147	0.0103281	0.0653587	rs61860402	16	MBL1P	0	ncRNA_intronic	0.825	NA	5	15	0	1	1
rs378392	17	43687542	C	G	0.2406	NA	NA	NA	0.938457	rs3785884	23	RPS26P8	1192	intergenic	0.825	7	14	15	0	1	1
rs2195204	3	45232089	G	A	0.4652	NA	NA	NA	0.0783558	rs73058468	6	RPS24P8	30421	intergenic	0.824	7	5	15	0	1	1
rs142958719	5	131232959	G	A	0.2147	0.000144447	0.0395525	0.0104074	0.0767175	rs10066378	10	ACSL6:AC034228.7	0:0	ncRNA_intronic	0.824	7	5	15	1	1	1
rs117615688	17	43798308	G	A	0.07058	5.39283e-09	-0.108201	0.0185449	0.259511	rs3785884	23	CRHR1:RP11-105N13.4	0:0	ncRNA_intronic	0.824	6	5	14	1	1	1
rs200272970	21	35333661	T	TA	0.0994	NA	NA	NA	0.641055	rs111585689	30	LINC00649	0	ncRNA_intronic	0.824	NA	4	15	0	0	1
rs6840622	4	25423123	C	T	0.4493	0.000294284	-0.0312662	0.00863641	0.276784	rs7684660	9	ANAPC4	3002	intergenic	0.823	7	4	5	1	1	1
rs76281814	7	99846414	T	C	0.2217	0.00068476	0.0370699	0.010917	0.164123	rs2897075	12	GATS:GATS	0:0	ncRNA_intronic	0.823	5	5	15	1	1	1
rs56343119	9	136237672	C	A	0.1491	7.21828e-06	0.0562505	0.0125359	0.232039	rs550057	15	SURF4	0	intronic	0.823	2b	2	6	1	1	1
rs34999640	11	1236031	GA	G	0.4185	NA	NA	NA	0.304465	rs12802931	17	MUC5B	8264	intergenic	0.823	NA	5	15	1	0	1
rs112588484	17	43934587	GT	G	0.2396	NA	NA	NA	0.9436	rs3785884	23	MAPT-AS1	0	ncRNA_intronic	0.823	NA	5	14	0	1	1
rs34947945	19	10409382	AT	A	0.4095	NA	NA	NA	0.0685948	rs34725611	26	ICAM5	1927	intergenic	0.823	NA	5	14	1	1	0
rs1894388	3	46392131	C	T	0.07455	NA	NA	NA	0.652256	rs35617677	6	CCR2	3093	intergenic	0.822	7	2	14	1	1	1
3:100759067:C:T	3	100759067	C	T	0.1551	NA	NA	NA	0.0751105	rs17412601	7	ABI3BP	46707	intergenic	0.822	NA	5	15	0	1	1
rs569765654	16	89224671	C	G	0.03777	NA	NA	NA	0.170854	rs117169628	22	LINC00304	882	upstream	0.822	NA	5	15	1	0	1
rs4277343	16	89230366	T	C	0.2515	8.8304e-06	0.044293	0.00996693	0.452728	rs117169628	22	LINC00304	0	ncRNA_exonic	0.822	5	5	15	1	1	1
rs62200000	20	6456383	G	A	0.03777	NA	NA	NA	0.0824061	rs2876034	29	CASC20	0	ncRNA_intronic	0.822	6	14	15	0	0	1
rs6808026	3	45238131	G	A	0.4911	NA	NA	NA	0.0699636	rs73058468	6	TMEM158	27826	intergenic	0.821	7	5	15	0	1	1
rs804059	5	131270136	T	C	0.2157	8.69734e-05	0.0407412	0.0103817	0.0756025	rs10066378	10	ACSL6:AC034228.7	0:0	ncRNA_intronic	0.821	5	5	15	1	1	1
rs7074864	10	81335255	G	C	0.2078	NA	NA	NA	0.199385	rs61860402	16	MBL3P	6798	intergenic	0.821	7	9	15	0	1	1
rs78576447	19	4576233	G	A	0.02485	0.000873668	0.092132	0.0276811	0.119673	rs35574495	25	SEMA6B	16412	intergenic	0.821	3a	2	14	0	0	1
rs6107825	20	6494821	G	C	0.4185	3.09656e-08	-0.0472613	0.00853726	0.856452	rs2876034	29	CASC20	0	ncRNA_intronic	0.821	6	5	15	0	1	1
rs530312191	3	46194271	T	TA	0.1024	NA	NA	NA	0.897892	rs35617677	6	FLT1P1	9101	intergenic	0.82	NA	5	15	0	1	1
rs4413345	3	46310921	T	C	0.2793	NA	NA	NA	0.174803	rs35617677	6	CCR3	2723	intergenic	0.82	4	5	15	1	1	1
rs199777029	3	100733047	A	AC	0.1541	NA	NA	NA	0.0653583	rs17412601	7	ABI3BP	20687	intergenic	0.82	NA	5	15	0	1	1
rs34452520	3	100838041	T	G	0.07157	NA	NA	NA	0.0828657	rs17412601	7	ACTR3P3	43896	intergenic	0.82	7	5	15	0	1	1
rs12509843	4	25385456	G	A	0.4493	0.000617066	-0.0306989	0.0089658	0.258477	rs7684660	9	ANAPC4	0	intronic	0.82	5	4	4	1	1	1
rs26009	5	131011998	A	G	0.2147	0.0127717	-0.0279527	0.0112257	0.0767175	rs10066378	10	CTC-432M15.3:FNIP1	0:0	intronic	0.82	7	4	4	1	1	1
rs138586347	7	99893941	T	TG	0.1262	NA	NA	NA	0.0590039	rs2897075	12	SPDYE3	11383	intergenic	0.82	NA	5	15	0	1	1
rs9897399	17	43804317	G	A	0.2406	NA	NA	NA	0.938457	rs3785884	23	CRHR1:RP11-105N13.4	0:0	ncRNA_intronic	0.82	7	9	14	1	1	1
rs555600910	17	44166992	A	AAAATATG	0.3648	NA	NA	NA	0.181926	rs3785884	23	KANSL1	0	intronic	0.819	NA	4	5	1	1	1
rs2532341	17	44345428	G	A	0.2972	NA	NA	NA	0.114808	rs3785884	23	RP11-259G18.1	0	ncRNA_intronic	0.819	NA	1	15	1	1	1
rs79986079	7	99802044	C	T	0.2266	0.000245137	0.0436902	0.0119135	0.181901	rs2897075	12	STAG3:GATS:GATS	0:0:0	ncRNA_intronic	0.818	5	5	15	1	1	1
8:61188026:T:TA	8	61188026	T	TA	0.1223	NA	NA	NA	0.106028	rs4403445	13	CA8	0	intronic	0.818	NA	4	14	1	0	1
9:136350150:C:T	9	136350150	C	T	0.2753	NA	NA	NA	0.0576265	rs550057	15	SLC2A6	5890	NA	0.818	NA	5	15	1	1	1
rs61859979	10	81886741	C	T	0.168	0.0144116	0.0289573	0.0118346	0.283998	rs61860402	16	RPL22P18	667	downstream	0.818	5	5	15	1	1	1
rs72927372	11	34529466	G	T	0.1252	0.000486647	-0.0538265	0.0154319	0.0883836	rs1157669	18	ELF5	0	intronic	0.818	7	5	15	1	1	1
rs4988977	12	133139349	C	T	0.4076	2.64014e-10	-0.0557423	0.008822	0.53644	rs5023077	20	FBRSL1	0	intronic	0.818	NA	3	5	1	1	0
rs2248991	3	45754749	A	G	0.4364	NA	NA	NA	0.0676204	rs73058468	6	SACM1L	0	intronic	0.817	NA	4	4	1	1	1
rs72053451	3	46123968	CT	C	0.494	NA	NA	NA	0.22629	rs1392288	6	XCR1	54733	intergenic	0.817	NA	5	15	0	1	1
rs13089907	3	46215710	C	T	0.09841	NA	NA	NA	0.936606	rs35617677	6	CCR3	0	intronic	0.817	7	5	15	1	1	1
rs111295831	4	25405056	C	T	0.01292	0.000396111	0.129299	0.0364978	0.0611452	rs7684660	9	ANAPC4	0	intronic	0.817	7	4	5	1	1	1
rs41369548	4	25435944	C	T	0.04175	5.14195e-09	0.11234	0.019228	0.233366	rs7684660	9	ANAPC4	15823	intergenic	0.817	4	5	15	0	1	1
rs60329170	9	33424733	C	T	0.1948	NA	NA	NA	0.994264	rs11790730	14	RP11-311H10.4	14786	intergenic	0.817	7	5	15	0	1	1
rs242931	17	43939225	A	G	0.3201	0.00477151	-0.0262112	0.00928794	0.158116	rs3785884	23	MAPT-AS1	0	ncRNA_intronic	0.817	NA	5	14	0	1	1
1:154827694:A:AAAAT	1	154827694	A	AAAAT	0.4761	NA	NA	NA	0.058843	rs61811895	3	KCNN3	0	intronic	0.816	NA	5	15	1	1	1
3:45219349:A:AATAGATAG	3	45219349	A	AATAGATAG	0.335	NA	NA	NA	0.0748058	rs73058468	6	RPS24P8	17681	NA	0.816	NA	5	15	0	1	1
rs75655792	7	99813285	C	A	0.2147	0.000845068	0.0362784	0.0108696	0.18249	rs2897075	12	STAG3:GATS:GATS	0:0:0	ncRNA_intronic	0.816	5	5	5	1	1	0
rs4992759	12	133140409	T	C	0.4006	NA	NA	NA	0.542541	rs5023077	20	FBRSL1	0	intronic	0.816	NA	4	5	1	1	0
rs113155081	17	43752078	A	AC	0.2396	NA	NA	NA	0.9436	rs3785884	23	CRHR1:RP11-105N13.4	0:0	ncRNA_intronic	0.816	NA	5	14	1	1	1
rs201014234	4	25202768	T	TA	0.1044	NA	NA	NA	0.301907	rs7684660	9	PI4K2B	0	intronic	0.815	NA	5	15	1	1	1
rs2819110	10	81655060	T	C	0.3976	NA	NA	NA	0.0708548	rs61860402	16	PGGT1BP2	2128	intergenic	0.815	NA	13	15	0	1	1
rs731135	16	89359004	G	A	0.3439	0.00274745	-0.028282	0.00944414	0.108163	rs117169628	22	ANKRD11	0	intronic	0.815	NA	3	5	1	1	1
rs62056838	17	43989087	A	G	0.2396	3.66646e-15	-0.0865708	0.0110059	0.9436	rs3785884	23	MAPT	0	intronic	0.815	6	5	14	1	1	1
rs1427816	10	81323374	T	C	0.4056	2.60537e-05	-0.0396628	0.00943123	0.113434	rs61860402	16	SFTPA2	3220	intergenic	0.814	NA	7	14	1	1	1
rs28538054	16	89173583	C	G	0.2316	0.000315561	-0.03513	0.00975244	0.40585	rs117169628	22	ACSF3	0	intronic	0.814	5	4	4	1	1	1
rs28690774	1	65403939	G	A	0.1561	NA	NA	NA	0.454269	rs11208552	1	JAK1	0	intronic	0.813	7	5	5	1	1	1
rs55666905	10	81953639	C	T	0.06958	0.00033689	0.0622967	0.0173763	0.651996	rs61860402	16	ANXA11	0	intronic	0.813	3a	2	5	1	1	1
rs35549907	12	113465924	A	AT	0.2495	NA	NA	NA	0.0824043	rs10774679	19	RP1-71H24.1	10367	intergenic	0.813	NA	13	15	0	1	1
rs11880305	19	50880475	C	T	0.325	8.44985e-13	0.070664	0.00987803	0.986997	rs1405655	28	NR1H2	0	intronic	0.813	2b	1	1	1	1	1
rs12509787	4	25385512	C	T	0.4493	0.000649933	-0.0305813	0.00896846	0.258477	rs7684660	9	ANAPC4	0	intronic	0.812	5	4	4	1	1	1
rs12733666	1	77927820	C	G	0.1521	0.0437261	0.0253134	0.0125518	0.369252	rs7515509	2	AK5	0	intronic	0.811	6	5	15	1	1	1
rs11782178	8	61459317	G	A	0.2167	9.77333e-05	0.0379804	0.00974817	0.448641	rs4403445	13	RAB2A	0	intronic	0.811	1f	4	5	1	1	0
rs34587490	8	61555727	TA	T	0.4702	NA	NA	NA	0.643118	rs4403445	13	RP11-91I20.3	6896	intergenic	0.81	NA	5	15	0	1	1
rs55972730	17	44155707	C	T	0.2406	9.96799e-16	-0.0885931	0.0110365	0.948571	rs3785884	23	KANSL1	0	intronic	0.81	7	2	5	1	1	1
rs150845478	17	44312248	C	T	0.1402	NA	NA	NA	0.0681715	rs3785884	23	RP11-259G18.2	8723	intergenic	0.81	7	5	15	1	1	1
rs2834164	21	34621948	C	A	0.495	NA	NA	NA	0.490735	rs2834154	30	IFNAR2:AP000295.9	0:0	intronic	0.81	1f	4	4	1	1	1
rs2133660	3	46031957	T	C	0.3429	NA	NA	NA	0.562621	rs1392288	6	FYCO1	0	intronic	0.809	5	2	5	1	1	1
rs140292787	3	46181974	C	T	0.09245	NA	NA	NA	1	rs35617677	6	FLT1P1	1875	intergenic	0.809	7	5	15	0	1	1
rs34030880	3	46404742	A	T	0.4056	NA	NA	NA	0.456273	rs1491957	6	RP11-24F11.2	1703	intergenic	0.809	6	5	14	1	1	1
rs61392220	9	33422209	GCT	G	0.1789	NA	NA	NA	0.0942115	rs11790730	14	RP11-311H10.4	12262	intergenic	0.809	NA	5	15	0	1	1
rs9603798	13	113552224	G	A	0.327	4.75268e-07	0.0489342	0.00971681	0.398039	rs75898026	21	MCF2L	0	intronic	0.809	5	5	14	1	1	1
rs4785643	16	89318203	T	C	0.3211	0.00619074	-0.0303731	0.0110952	0.192134	rs117169628	22	RP11-46C24.5	5383	intergenic	0.809	7	5	15	0	1	1
rs78943952	3	101477602	T	A	0.07455	0.00691216	-0.0718313	0.0265939	0.190963	rs17412601	7	CEP97	0	intronic	0.808	4	4	4	1	1	1
rs2170167	8	61340676	G	A	0.3807	6.54563e-08	0.0463803	0.00858383	0.967766	rs4403445	13	RP11-163N6.2	0	ncRNA_intronic	0.808	6	14	15	0	1	0
rs566014437	17	43742454	AC	A	0.2396	NA	NA	NA	0.9436	rs3785884	23	CRHR1:RP11-105N13.4	0:0	ncRNA_intronic	0.808	NA	5	14	1	1	1
rs2109070	19	4719485	G	C	0.3221	NA	NA	NA	0.298035	rs35574495	25	DPP9	0	intronic	0.808	5	1	4	1	1	1
rs2068494	3	101051794	C	T	0.4115	0.0119706	-0.0216326	0.00860824	0.217125	rs17412601	7	SENP7	0	UTR5	0.807	7	4	5	1	1	1
rs2139890	17	43541627	C	A	0.1938	8.63349e-07	-0.0633112	0.0128669	0.690372	rs3785884	23	PLEKHM1	0	intronic	0.807	7	4	5	1	1	0
rs528489003	17	44125277	CT	C	0.2465	NA	NA	NA	0.917211	rs3785884	23	KANSL1	0	intronic	0.807	NA	4	4	1	1	1
rs74179925	19	10567208	A	T	0.1819	0.0160827	0.0294979	0.0122549	0.341543	rs34725611	26	PDE4A	0	intronic	0.807	6	4	5	1	1	1
rs12710256	19	10642946	T	C	0.04771	NA	NA	NA	0.0766109	rs34725611	26	ATG4D	11624	intergenic	0.807	5	5	15	0	1	1
rs7646962	3	101108833	G	A	0.4115	0.0133197	-0.0213949	0.00864406	0.217125	rs17412601	7	SENP7	0	intronic	0.806	7	2	15	1	1	1
rs13060963	3	101472594	G	A	0.335	NA	NA	NA	0.958364	rs17412601	7	CEP97	0	intronic	0.806	7	5	5	1	1	1
rs376368638	17	44038536	CA	C	0.2485	NA	NA	NA	0.885518	rs3785884	23	MAPT	0	intronic	0.806	NA	5	14	1	1	1
rs571326569	17	44078816	TA	T	0.2396	NA	NA	NA	0.9436	rs3785884	23	MAPT	0	intronic	0.806	NA	4	15	1	1	1
rs12150127	17	44141732	G	A	0.2406	1.24039e-15	-0.0882734	0.0110337	0.948571	rs3785884	23	KANSL1	0	intronic	0.806	5	4	5	1	1	1
rs371411506	17	44303668	G	T	0.2416	NA	NA	NA	0.943409	rs3785884	23	KANSL1	934	upstream	0.806	7	5	15	1	1	1
rs143101399	17	47667629	C	T	0.01093	NA	NA	NA	0.298955	rs3848456	24	NXPH3	6439	intergenic	0.806	7	4	5	1	0	1
rs11428934	19	49144245	TG	T	0.2634	NA	NA	NA	0.160074	rs679574	27	CA11:SEC1P	0:0	ncRNA_intronic	0.806	NA	1	5	1	1	1
rs6085575	20	6467051	G	A	0.2117	0.0155546	0.0265149	0.0109602	0.172647	rs2876034	29	CASC20	0	ncRNA_intronic	0.806	5	5	15	0	0	1
rs2271975	3	101049591	T	C	0.4115	0.00971514	-0.0222389	0.00860039	0.217125	rs17412601	7	SENP7	0	intronic	0.805	6	4	5	1	1	1
rs545971	9	136143372	C	T	0.3708	4.07598e-21	0.0822178	0.00871816	0.675624	rs550057	15	ABO	0	ncRNA_intronic	0.805	5	5	14	0	1	1
rs2834146	21	34581852	A	G	0.2455	0.0283475	0.024658	0.0112468	0.0902228	rs2834139	30	IFNAR2	20353	intergenic	0.805	7	5	15	0	1	1
rs35758329	10	82141276	AT	A	0.3012	NA	NA	NA	0.0807096	rs61860402	16	DYDC2	13446	intergenic	0.804	NA	5	15	0	0	1
rs34912438	12	113466546	TA	T	0.4085	NA	NA	NA	0.12586	rs10774679	19	RP1-71H24.1	10989	intergenic	0.804	NA	13	15	0	1	1
rs112438920	16	89140557	A	T	0.09344	NA	NA	NA	0.228086	rs117169628	22	ACSF3	14225	intergenic	0.804	2c	5	9	0	1	1
rs2157057	3	46366269	G	A	0.3022	NA	NA	NA	0.316082	rs1491957	6	UQCRC2P1	12855	intergenic	0.803	6	5	15	0	1	1
rs6791964	3	101260118	G	A	0.2356	5.67918e-07	-0.0510544	0.0102072	0.614257	rs17412601	7	FAM172BP	17386	intergenic	0.803	6	5	15	0	1	1
rs12551660	9	33531133	C	T	0.2366	0.0125372	0.0272361	0.010909	0.209816	rs11790730	14	ANKRD18B	0	intronic	0.803	7	5	15	1	1	0
rs3102347	16	89369869	A	G	0.164	0.000502749	-0.0457533	0.0131502	0.227477	rs117169628	22	ANKRD11	0	intronic	0.803	4	3	4	1	1	1
rs7257678	19	4703666	C	A	0.2127	NA	NA	NA	0.0575353	rs35574495	25	DPP9	0	intronic	0.803	5	4	4	1	1	1
rs6085584	20	6492868	C	A	0.2286	0.0169339	0.0288745	0.0120908	0.19505	rs2876034	29	CASC20	0	ncRNA_intronic	0.803	7	9	15	0	0	1
rs1321441	20	6545685	C	T	0.4016	0.00276665	-0.0311112	0.0103962	0.771522	rs2876034	29	CASC20	36578	intergenic	0.803	6	5	15	0	1	1
rs374164506	1	155091121	AAG	A	0.06163	NA	NA	NA	0.421944	rs6675468	3	Y_RNA	1844	intergenic	0.802	NA	5	14	1	1	1
rs5851290	3	101646278	T	TA	0.1282	NA	NA	NA	0.0659262	rs17412601	7	RP11-221J22.1	13424	intergenic	0.802	NA	5	15	0	0	1
rs11146931	12	133139130	T	C	0.4563	NA	NA	NA	0.674886	rs5023077	20	FBRSL1	0	intronic	0.802	4	1	5	1	1	0
rs150171660	12	133141135	C	G	0.34	NA	NA	NA	0.42833	rs5023077	20	FBRSL1	0	intronic	0.802	5	4	5	1	1	0
rs1466540	16	89344477	C	T	0.4046	0.00751132	-0.0237904	0.00889934	0.104217	rs117169628	22	ANKRD11	0	intronic	0.802	2b	3	4	1	1	1
rs536912361	17	44382820	A	G	0.2087	NA	NA	NA	0.0512655	rs3785884	23	ARL17B:LRRC37A	0:0	intronic	0.802	NA	15	15	1	1	1
rs570475463	1	154860314	C	CA	0.325	NA	NA	NA	0.074011	rs61811895	3	KCNN3	17557	intergenic	0.801	NA	5	15	0	1	1
rs62244827	3	46362591	T	C	0.3022	NA	NA	NA	0.316082	rs1491957	6	UQCRC2P1	9177	intergenic	0.801	6	2	15	0	1	1
rs34103639	3	101388383	G	A	0.1223	0.00353541	0.0392629	0.0134605	0.0698721	rs17412601	7	ZBTB11	0	intronic	0.801	7	4	4	1	1	1
rs150222661	3	101470984	C	T	0.335	NA	NA	NA	0.958364	rs17412601	7	CEP97	0	intronic	0.801	6	5	5	1	1	1
rs59359164	8	61487652	GT	G	0.1183	NA	NA	NA	0.200388	rs4403445	13	RAB2A	0	intronic	0.801	NA	4	5	1	1	1
rs2245511	12	113477503	C	T	0.3678	0.000226104	0.0361571	0.00980422	0.415523	rs10774679	19	RPS15AP32	14363	intergenic	0.801	6	5	15	0	1	1
rs62056865	17	43771193	T	C	0.2396	NA	NA	NA	0.9436	rs3785884	23	CRHR1:RP11-105N13.4	0:0	ncRNA_intronic	0.801	6	13	14	1	1	1
rs12150223	17	43944204	T	C	0.2396	3.29284e-15	-0.0866959	0.011003	0.9436	rs3785884	23	MAPT-AS1	0	ncRNA_intronic	0.801	6	5	14	0	1	1
rs3057470	21	35266155	GAAA	G	0.2982	NA	NA	NA	0.824969	rs111585689	30	AP000304.12:ITSN1	0:0	UTR3	0.801	NA	5	15	1	1	1
rs144626219	3	101167701	C	T	0.1163	0.019707	0.0280792	0.0120414	0.0661826	rs17412601	7	SENP7	0	intronic	0.8	7	5	15	1	1	1
rs2477842	6	41489441	T	C	0.2406	NA	NA	NA	0.298419	rs1886813	11	RP11-328M4.2	0	ncRNA_intronic	0.8	6	5	14	0	1	0
rs56003361	8	61462439	GA	G	0.1869	NA	NA	NA	0.270672	rs4403445	13	RAB2A	0	intronic	0.8	NA	4	5	1	1	0
rs9825081	3	46108400	G	A	0.1252	NA	NA	NA	0.525032	rs35617677	6	XCR1	39165	intergenic	0.799	5	5	15	0	1	1
rs77021668	3	101175622	T	C	0.1163	0.0262903	0.0272162	0.0122491	0.0661826	rs17412601	7	SENP7	0	intronic	0.799	6	4	5	1	1	1
rs3805666	5	131646475	G	A	0.08946	2.93402e-06	0.0720457	0.0154096	0.512181	rs10066378	10	SLC22A4	0	intronic	0.799	4	2	15	1	1	1
rs551945403	3	146243970	CAAAAAAAAAAA	C	0.2803	NA	NA	NA	0.127984	rs454645	8	PLSCR1	0	intronic	0.798	NA	4	5	1	0	1
rs138673947	10	81688757	T	TAATAAA	0.4145	NA	NA	NA	0.0980224	rs61860402	16	MBL1P	0	ncRNA_intronic	0.798	NA	5	14	1	1	1
rs61862387	10	82017116	T	C	0.1064	0.000412688	0.046364	0.0131275	0.371107	rs61860402	16	AL359195.1	3720	intergenic	0.798	6	5	15	1	1	1
17:43968718:T:TACACACAC	17	43968718	T	TACACACAC	0.2396	NA	NA	NA	0.9436	rs3785884	23	MAPT-AS1	0	ncRNA_intronic	0.798	NA	5	14	1	1	1
rs533386	1	65485131	A	C	0.09543	NA	NA	NA	0.188432	rs11208552	1	RNU6-1176P	3519	intergenic	0.797	6	5	15	0	1	1
rs554701502	3	45391337	C	CAA	0.3748	NA	NA	NA	0.128106	rs79939301	6	LARS2	38660	intergenic	0.797	NA	7	15	0	0	1
rs374652694	3	101093615	C	CA	0.326	NA	NA	NA	0.134713	rs17412601	7	SENP7	0	intronic	0.797	NA	5	5	1	1	1
rs11437346	3	146283128	C	CA	0.3539	NA	NA	NA	0.0642038	rs454645	8	RNU6-428P	6135	intergenic	0.797	NA	5	15	0	0	1
rs27438	5	131413255	G	A	0.2525	NA	NA	NA	0.122066	rs10066378	10	CSF2	1395	intergenic	0.797	4	5	15	1	1	1
rs2493714	10	81650082	C	A	0.3966	0.0125108	0.0258451	0.0103488	0.0739193	rs61860402	16	PGGT1BP2	1821	intergenic	0.797	7	5	15	0	1	1
rs35639917	19	10407976	T	TA	0.4076	NA	NA	NA	0.0746592	rs34725611	26	ICAM5	521	downstream	0.797	NA	5	14	1	1	0
rs237688	20	6281204	T	C	0.4105	0.00538985	0.0255127	0.00916812	0.0757156	rs2876034	29	AL109618.1	71608	intergenic	0.797	7	9	15	0	0	0
rs368824586	5	131120772	C	CA	0.2147	NA	NA	NA	0.0767175	rs10066378	10	CTC-432M15.3:FNIP1	0:0	intronic	0.796	NA	5	5	1	1	1
rs150530773	17	43597434	T	G	0.3221	NA	NA	NA	0.0966579	rs3785884	23	LRRC37A4P:RP11-798G7.5	0:0	ncRNA_intronic	0.796	7	5	15	0	1	1
rs531196238	17	43950444	CA	C	0.2396	NA	NA	NA	0.9436	rs3785884	23	MAPT-AS1	0	ncRNA_intronic	0.796	NA	5	14	0	1	1
rs550543185	17	44168295	CTTA	C	0.2406	NA	NA	NA	0.948571	rs3785884	23	KANSL1	0	intronic	0.796	NA	4	5	1	1	1
rs7209589	17	44369420	G	A	0.2465	NA	NA	NA	0.0666189	rs3785884	23	ARL17B	0	intronic	0.796	7	5	15	1	1	1
rs112237047	3	45640630	T	C	0.03678	6.02584e-05	-0.0986862	0.024599	0.182559	rs73058468	6	LIMD1	0	intronic	0.795	2b	1	7	1	1	1
rs12490635	3	101214954	C	G	0.4125	0.0152113	-0.0208768	0.00860079	0.21511	rs17412601	7	SENP7	0	intronic	0.795	6	4	5	1	1	1
rs558048375	4	25241053	C	G	0.4553	NA	NA	NA	0.196352	rs7684660	9	PI4K2B	0	intronic	0.795	NA	4	15	1	1	1
rs56081930	5	131235274	T	G	0.2167	NA	NA	NA	0.0813791	rs10066378	10	ACSL6:AC034228.7	0:0	ncRNA_intronic	0.795	7	5	15	1	1	1
rs34562834	9	33246239	C	CCAG	0.2505	NA	NA	NA	0.171423	rs11790730	14	SPINK4	0	intronic	0.795	NA	5	5	1	1	1
rs11245931	11	1082857	A	G	0.2177	NA	NA	NA	0.0619086	rs12802931	17	MUC2	0	intronic	0.795	5	5	15	1	1	0
rs945974	13	113522752	G	A	0.3608	0.0371075	-0.0186516	0.00894742	0.0913058	rs75898026	21	ATP11A	0	intronic	0.795	5	4	5	1	1	1
rs148269941	17	43540472	A	T	0.1938	NA	NA	NA	0.690372	rs3785884	23	PLEKHM1:AC091132.1	0:0	ncRNA_intronic	0.795	6	4	5	1	1	0
rs4630591	17	44192568	C	T	0.2078	4.71342e-08	-0.0767676	0.0140554	0.775378	rs3785884	23	KANSL1	0	intronic	0.795	6	5	5	1	1	1
rs34245846	1	154831143	A	G	0.2624	0.0162121	0.0251611	0.0104659	0.401468	rs61811895	3	KCNN3	0	intronic	0.794	7	1	15	1	1	1
rs541833438	3	45669507	A	AAAAAAG	0.2147	NA	NA	NA	0.133882	rs73058468	6	LIMD1	0	intronic	0.794	NA	4	5	1	1	1
rs34600329	12	113447199	GC	G	0.2247	NA	NA	NA	0.0907632	rs10774679	19	RP1-71H24.1:OAS2	0:0	ncRNA_intronic	0.794	NA	4	4	1	1	1
rs11162414	1	78575612	G	A	0.2535	0.0377225	-0.019973	0.00961232	0.0692438	rs7515509	2	GIPC2	0	intronic	0.793	7	5	15	1	1	1
rs7727928	5	130835248	G	T	0.2406	0.0230495	-0.0340219	0.0149704	0.0807478	rs10066378	10	RAPGEF6:CTC-432M15.3	0:0	intronic	0.793	6	4	5	1	1	1
rs17576695	17	44172327	T	A	0.2406	2.934e-10	-0.0769677	0.0122128	0.948571	rs3785884	23	KANSL1	0	intronic	0.793	6	4	5	1	1	1
rs552414	1	65482060	G	T	0.09443	0.00407465	0.033538	0.0116762	0.193264	rs11208552	1	RNU6-1176P	6590	intergenic	0.792	NA	5	15	0	1	1
rs201530750	1	155599910	CCT	C	0.1322	NA	NA	NA	0.110251	rs61811895	3	MSTO1:MSTO2P:RP11-29H23.5	0:0:0	ncRNA_intronic	0.792	NA	5	15	1	1	1
rs2673035	3	45753665	G	C	0.4364	NA	NA	NA	0.0676204	rs73058468	6	SACM1L	0	intronic	0.792	3a	4	4	1	1	1
rs142516974	3	46343241	C	CTT	0.2445	NA	NA	NA	0.18398	rs1491957	6	UQCRC2P1	8840	intergenic	0.792	NA	2	15	0	1	1
rs36197837	3	100831715	C	T	0.07256	NA	NA	NA	0.0789079	rs17412601	7	ACTR3P3	50222	intergenic	0.792	6	14	15	0	1	1
rs368591087	9	136176012	G	A	0.4851	NA	NA	NA	0.120981	rs550057	15	Y_RNA	1940	intergenic	0.792	6	9	14	0	1	0
rs2353028	16	89352678	G	A	0.3221	0.00275069	-0.0279292	0.00932742	0.101536	rs117169628	22	ANKRD11	0	intronic	0.792	4	4	4	1	1	1
rs17564591	17	44002062	A	C	0.2396	2.46875e-15	-0.0873629	0.0110374	0.9436	rs3785884	23	MAPT	0	intronic	0.792	5	2	15	1	1	1
rs142675849	3	101083072	AAAAG	A	0.4115	NA	NA	NA	0.217125	rs17412601	7	SENP7	0	intronic	0.791	NA	4	5	1	1	1
rs72648567	8	61386732	G	C	0.1451	0.0181307	0.0287787	0.0121792	0.289479	rs4403445	13	RP11-163N6.2	0	ncRNA_intronic	0.791	6	5	15	0	1	1
rs35228546	10	81354193	T	C	0.06958	7.405e-05	0.062098	0.0156699	0.651996	rs61860402	16	SFTPA3P	856	downstream	0.791	5	9	15	0	1	1
rs59529072	11	34387344	G	GC	0.1958	NA	NA	NA	0.240812	rs1157669	18	ABTB2	7788	intergenic	0.791	NA	5	15	1	1	1
rs11066468	12	113450058	C	T	0.3877	0.00569225	0.0283034	0.0102363	0.152547	rs10774679	19	RP1-71H24.1	0	ncRNA_intronic	0.791	7	4	15	1	1	1
rs201928567	1	78615233	A	G	0.2714	NA	NA	NA	0.0521598	rs7515509	2	GIPC2	11099	intergenic	0.79	6	5	15	0	1	1
rs112675539	1	155304241	G	GA	0.1074	NA	NA	NA	0.0952391	rs61811895	3	ASH1L	817	downstream	0.79	NA	4	5	1	1	1
rs4470478	3	146200261	G	A	0.2803	NA	NA	NA	0.0882888	rs454645	8	PLSCR2	0	intronic	0.79	7	14	15	1	1	1
rs71557791	8	61389740	C	CA	0.1491	NA	NA	NA	0.107874	rs4403445	13	RP11-163N6.2	0	ncRNA_intronic	0.79	NA	5	15	0	0	1
rs58666899	12	113364366	AG	A	0.3658	NA	NA	NA	0.970609	rs10774679	19	OAS1:RP1-71H24.1	0:0	ncRNA_intronic	0.79	NA	5	15	1	1	0
rs30160	5	131306262	G	C	0.2584	NA	NA	NA	0.134053	rs10066378	10	ACSL6	0	intronic	0.789	6	4	15	1	1	1
rs72663291	8	61111851	G	A	0.0835	0.00616022	0.0408977	0.0149309	0.0512314	rs4403445	13	CA8	0	intronic	0.789	3a	5	15	1	1	1
rs1293753	12	113437706	C	T	0.3131	6.23259e-07	0.052869	0.010608	0.56094	rs10774679	19	RP1-71H24.1:OAS2	0:0	ncRNA_intronic	0.789	NA	4	5	1	1	0
rs35025100	16	89343463	TA	T	0.2982	NA	NA	NA	0.116459	rs117169628	22	ANKRD11	0	intronic	0.789	NA	4	4	1	0	1
rs2025614	1	78618151	G	A	0.4334	0.00138188	0.0273013	0.00853589	0.0557477	rs7515509	2	GIPC2	14017	intergenic	0.788	NA	5	15	0	1	1
10:82153154:C:G	10	82153154	C	G	0.1173	NA	NA	NA	0.298868	rs61860402	16	FAM213A	14430	intergenic	0.788	7	5	15	0	1	1
rs7221124	17	43764301	G	A	0.2634	NA	NA	NA	0.09231	rs3785884	23	CRHR1:RP11-105N13.4	0:0	ncRNA_intronic	0.788	6	5	14	1	1	1
rs200326647	17	43995139	TTTTTTTTTTTC	T	0.2396	NA	NA	NA	0.9436	rs3785884	23	MAPT	0	intronic	0.788	NA	4	14	1	1	1
rs6503455	17	44140748	C	T	0.3579	2.65059e-05	0.0371872	0.00885077	0.174006	rs3785884	23	KANSL1	0	intronic	0.788	1f	2	5	1	1	1
rs2532261	17	44253203	A	C	0.2406	3.66776e-10	-0.0832206	0.013278	0.948571	rs3785884	23	KANSL1	0	intronic	0.788	NA	4	5	1	1	1
rs551312659	17	44259519	A	G	0.2087	NA	NA	NA	0.804823	rs3785884	23	KANSL1	0	intronic	0.788	NA	3	5	1	1	1
rs149127779	19	50875746	AAAAT	A	0.3628	NA	NA	NA	0.840757	rs1405655	28	NR1H2	0	intronic	0.788	NA	5	15	1	1	1
rs6781763	3	101162270	G	A	0.4006	NA	NA	NA	0.176199	rs17412601	7	SENP7	0	intronic	0.787	6	5	15	1	1	1
rs61860584	10	81534189	T	C	0.06958	0.000447299	0.0586577	0.0167093	0.615904	rs61860402	16	RP11-119F19.2	8103	intergenic	0.787	7	5	15	0	1	1
rs3842640	10	81699723	GTC	G	0.3917	NA	NA	NA	0.0853892	rs61860402	16	MBL1P:SFTPD	0:0	ncRNA_intronic	0.787	NA	2	14	1	1	1
rs67236531	17	44007773	CAAAA	C	0.2396	NA	NA	NA	0.9436	rs3785884	23	MAPT	0	intronic	0.787	NA	5	15	1	1	1
rs376649572	19	10567216	T	A	0.07356	NA	NA	NA	0.199696	rs34725611	26	PDE4A	0	intronic	0.787	6	4	5	1	1	1
rs2548458	19	49209325	C	T	0.4702	NA	NA	NA	0.876905	rs679574	27	FUT2	117	downstream	0.787	6	4	5	1	1	1
rs6085630	20	6601751	A	C	0.2147	0.00039016	0.039134	0.0110341	0.102368	rs2876034	29	CASC20	92644	intergenic	0.787	7	5	15	0	0	1
rs11366079	3	45736758	CT	C	0.2584	NA	NA	NA	0.0506608	rs79939301	6	SACM1L	0	intronic	0.786	NA	4	5	1	0	1
rs565591229	16	89133352	C	T	0.02286	NA	NA	NA	0.0966576	rs117169628	22	CTD-2555A7.2	13978	intergenic	0.786	NA	5	15	0	0	1
rs66983460	8	61427058	C	G	0.2177	6.25701e-05	0.0391195	0.00977278	0.449858	rs4403445	13	RP11-163N6.2	0	ncRNA_intronic	0.785	7	5	15	1	1	1
rs11669299	19	10496621	C	T	0.172	0.00129509	0.0365521	0.0113619	0.577229	rs34725611	26	CDC37	5188	intergenic	0.785	7	5	5	1	1	1
rs115406246	21	34591170	T	C	0.03678	5.92396e-08	0.130028	0.0239856	0.0542236	rs2834154	30	IFNAR2	11035	intergenic	0.785	5	5	15	0	1	1
rs1275953	2	26880402	C	T	0.3698	0.0212912	0.0214139	0.00929916	0.174239	rs732990	4	AC015977.6	13719	intergenic	0.784	NA	5	15	0	1	1
rs2234350	3	45984300	C	G	0.2565	7.85906e-17	0.0838651	0.0100638	0.804113	rs1392288	6	FYCO1:CXCR6	0:0	intronic	0.784	4	4	5	1	1	1
rs6054276	20	6435557	T	C	0.4881	0.00060728	-0.029275	0.00853912	0.418681	rs2876034	29	CASC20	0	ncRNA_intronic	0.784	6	9	15	0	0	1
rs2834135	21	34571716	G	A	0.09443	0.000367403	-0.0496232	0.0139295	0.337421	rs2834139	30	C21orf54	29174	intergenic	0.784	4	2	5	0	1	1
rs372242562	1	78438455	AAAAAG	A	0.04374	NA	NA	NA	0.0509115	rs7515509	2	FUBP1	0	intronic	0.783	NA	1	5	1	0	1
rs146939691	10	81848747	GTTTCA	G	0.08549	NA	NA	NA	0.544627	rs61860402	16	TMEM254	0	intronic	0.783	NA	4	5	1	1	1
rs10514899	17	44119987	C	G	0.3588	NA	NA	NA	0.17242	rs3785884	23	KANSL1	0	intronic	0.783	6	4	4	1	1	1
rs539980845	17	44218017	C	G	0.1988	NA	NA	NA	0.748407	rs3785884	23	KANSL1	0	intronic	0.783	NA	2	5	1	1	1
rs551123716	17	47646632	TAC	T	0.01789	NA	NA	NA	0.168111	rs3848456	24	RP5-1029K10.2:RP5-1029K10.4	0:0	ncRNA_intronic	0.783	NA	1	5	1	0	1
3:45812650:C:T	3	45812650	C	T	0.09841	NA	NA	NA	0.076317	rs141045534	6	SLC6A20	0	intronic	0.782	7	4	15	1	1	1
rs34407049	3	101140859	T	C	0.4115	0.0162892	-0.0206076	0.00857802	0.217125	rs17412601	7	SENP7	0	intronic	0.782	6	5	15	1	1	1
rs71557794	8	61435722	CT	C	0.4115	NA	NA	NA	0.838079	rs4403445	13	RAB2A	0	intronic	0.782	NA	5	5	1	1	1
rs571125231	17	44229073	G	A	0.1988	NA	NA	NA	0.748407	rs3785884	23	KANSL1	0	intronic	0.782	NA	2	5	1	1	1
rs4299518	3	45809273	T	C	0.4751	0.00616004	-0.0267741	0.00977463	0.103121	rs73058468	6	SLC6A20	0	intronic	0.781	5	5	15	1	1	1
rs34558763	3	46189924	C	T	0.09443	8.30636e-24	0.17048	0.0169465	0.977649	rs35617677	6	FLT1P1	4754	intergenic	0.781	7	5	15	0	1	1
rs374053192	3	146724869	TGTTC	T	0.161	NA	NA	NA	0.0544926	rs454645	8	RP11-649A16.1	0	ncRNA_intronic	0.781	NA	15	15	0	0	1
rs13163540	5	131114166	C	G	0.2167	NA	NA	NA	0.0813791	rs10066378	10	CTC-432M15.3:FNIP1	0:0	intronic	0.781	6	5	5	1	1	1
rs587598483	9	136176010	G	A	0.4851	NA	NA	NA	0.120981	rs550057	15	Y_RNA	1942	intergenic	0.781	NA	9	14	0	1	0
rs374776274	10	81848523	CAA	C	0.08748	NA	NA	NA	0.529367	rs61860402	16	TMEM254	0	intronic	0.781	NA	4	5	1	1	1
rs10416977	19	4711094	G	C	0.2207	NA	NA	NA	0.062262	rs35574495	25	DPP9	0	intronic	0.781	5	4	4	1	1	1
rs35893284	3	46404744	A	T	0.4781	NA	NA	NA	0.619929	rs1491957	6	RP11-24F11.2	1701	intergenic	0.78	6	5	14	1	1	1
rs5851270	3	101099482	T	TA	0.4901	NA	NA	NA	0.140099	rs17412601	7	SENP7	0	intronic	0.78	NA	5	5	1	1	1
rs201889827	10	81762864	AAAAAG	A	0.2018	NA	NA	NA	0.443803	rs61860402	16	RP11-369J21.11	14604	intergenic	0.78	NA	14	15	0	1	1
rs74309700	12	133036961	CA	C	0.328	NA	NA	NA	0.128266	rs5023077	20	RP11-503G7.1	350	downstream	0.78	NA	5	14	0	1	0
rs6107845	20	6578741	G	A	0.4115	6.13507e-05	-0.0366498	0.00914517	0.705311	rs2876034	29	CASC20	69634	intergenic	0.78	6	5	15	0	1	0
rs36073865	10	81916055	C	T	0.1044	0.00809514	0.0354642	0.0133924	0.462474	rs61860402	16	ANXA11	0	intronic	0.779	5	3	4	1	1	1
rs138728946	17	43873634	C	T	0.02883	0.0181365	-0.0802524	0.0339647	0.0828415	rs3785884	23	CRHR1:RP11-105N13.4	0:0	ncRNA_intronic	0.779	5	5	14	1	1	0
rs56338487	17	43960812	A	T	0.2396	NA	NA	NA	0.9436	rs3785884	23	MAPT-AS1	0	ncRNA_intronic	0.779	5	7	14	0	1	1
rs4705839	5	131175258	A	G	0.2545	NA	NA	NA	0.12433	rs10066378	10	ACSL6:AC034228.7	0:0	ncRNA_intronic	0.778	7	9	15	1	1	0
rs117509687	10	81556079	C	T	0.3887	NA	NA	NA	0.135996	rs61860402	16	RP11-773D16.1	7733	intergenic	0.778	6	5	15	0	1	0
rs12769764	10	81917113	C	G	0.1044	NA	NA	NA	0.462474	rs61860402	16	ANXA11	0	intronic	0.778	5	4	4	1	1	1
rs62064598	17	43474668	C	G	0.1938	2.92495e-11	-0.0766073	0.0115194	0.672733	rs3785884	23	ARHGAP27:CTB-39G8.3	0:0	ncRNA_intronic	0.778	5	4	4	1	1	1
rs34792542	17	43498181	A	G	0.1958	1.64792e-06	-0.0608549	0.0126982	0.679114	rs3785884	23	ARHGAP27	0	intronic	0.778	7	4	15	1	1	1
rs114074976	21	34593582	G	A	0.03678	2.25345e-06	0.126015	0.0266459	0.0542236	rs2834154	30	IFNAR2	8623	intergenic	0.778	7	5	15	1	1	1
rs78625396	21	34615456	C	G	0.1441	NA	NA	NA	0.0874305	rs2834154	30	IFNAR2	0	intronic	0.778	7	4	5	1	1	1
rs10936630	3	101165915	C	G	0.4135	0.0170438	-0.0204153	0.00855715	0.213103	rs17412601	7	SENP7	0	intronic	0.777	5	4	15	1	1	1
rs714207	8	61458592	G	A	0.161	0.00935375	0.0305001	0.011736	0.312824	rs4403445	13	RAB2A	0	intronic	0.777	5	4	5	1	1	0
rs10163428	16	89159920	G	T	0.2644	NA	NA	NA	0.201805	rs117169628	22	ACSF3	0	intronic	0.777	1d	1	1	1	1	1
rs11576886	1	65357076	C	G	0.03579	0.0183566	0.0435926	0.0184844	0.0961593	rs11208552	1	JAK1	0	intronic	0.776	3a	2	7	1	1	1
rs34578405	1	77966560	GT	G	0.3439	NA	NA	NA	0.0627966	rs7515509	2	AK5	0	intronic	0.776	NA	5	15	1	0	1
rs149811701	1	154824722	TCTGCTGCCCAGGCTGGAGTGCAGAGGCA	T	0.2753	NA	NA	NA	0.191897	rs61811895	3	KCNN3	0	intronic	0.776	NA	5	15	1	1	1
rs145290654	3	46613040	G	A	0.03579	NA	NA	NA	0.177981	rs77116118	6	LRRC2	0	intronic	0.776	7	5	15	1	1	1
rs2894439	6	41480093	G	A	0.03082	NA	NA	NA	0.28172	rs1886813	11	RP11-328M4.2:RP11-328M4.3	0:0	ncRNA_intronic	0.776	4	5	14	0	1	0
rs548621158	7	99507352	G	GT	0.4722	NA	NA	NA	0.183417	rs2897075	12	TRIM4	0	intronic	0.776	NA	4	4	1	1	1
rs552185305	17	43688042	C	G	0.2247	NA	NA	NA	0.87144	rs3785884	23	RPS26P8	1692	intergenic	0.776	NA	14	15	0	1	1
rs200613851	1	78603687	T	TTTC	0.2386	NA	NA	NA	0.0531151	rs7515509	2	GIPC2	0	UTR3	0.775	NA	5	15	1	1	1
rs36047207	3	45690948	C	A	0.2416	0.0330635	-0.0220144	0.010329	0.120105	rs73058468	6	LIMD1	0	intronic	0.775	7	5	5	1	1	1
rs10052318	5	131206890	G	A	0.2157	NA	NA	NA	0.0794824	rs10066378	10	ACSL6:AC034228.7	0:0	ncRNA_intronic	0.775	6	9	15	1	1	1
rs10885307	10	81577614	G	T	0.4125	9.66254e-05	-0.0377434	0.00968048	0.120833	rs61860402	16	RP11-773D16.1	0	ncRNA_intronic	0.775	6	5	15	0	1	1
rs532515341	17	43669879	A	G	0.2386	NA	NA	NA	0.938662	rs3785884	23	DND1P1	5583	intergenic	0.775	NA	5	15	0	1	1
rs5851272	3	101150627	C	CA	0.4115	NA	NA	NA	0.217125	rs17412601	7	SENP7	0	intronic	0.774	NA	5	15	1	1	1
rs76839282	17	44029178	G	C	0.2396	3.7371e-15	-0.0866067	0.0110138	0.9436	rs3785884	23	MAPT	0	intronic	0.774	5	5	14	1	1	1
3:45560702:G:T	3	45560702	G	T	0.05964	NA	NA	NA	0.936386	rs79939301	6	LARS2	0	intronic	0.773	7	4	5	1	1	1
rs12489899	3	101465995	A	C	0.3718	NA	NA	NA	0.288335	rs17412601	7	CEP97	0	intronic	0.773	6	5	5	1	1	1
rs11302273	8	61430598	TC	T	0.162	NA	NA	NA	0.309207	rs4403445	13	RAB2A	0	intronic	0.773	NA	1	1	1	1	1
rs74390346	17	44356410	T	C	0.1938	NA	NA	NA	0.726603	rs3785884	23	ARL17B	0	intronic	0.773	4	5	15	1	1	1
rs71338567	20	6558287	G	A	0.2197	0.0007225	0.035262	0.0104298	0.180233	rs2876034	29	CASC20	49180	intergenic	0.773	5	5	15	0	0	1
rs2026253	21	34687966	A	T	0.4026	0.00040457	-0.0304451	0.0086074	0.229352	rs2834168	30	AP000295.10	5479	intergenic	0.773	6	5	15	1	1	1
rs12636557	3	101374704	C	T	0.328	6.31185e-12	-0.0629432	0.0091588	0.920639	rs17412601	7	ZBTB11	0	intronic	0.772	7	4	4	1	1	1
rs76876329	5	131237759	C	T	0.1511	2.80744e-05	0.0524207	0.0125152	0.152085	rs10066378	10	ACSL6:AC034228.7	0:0	ncRNA_intronic	0.772	5	2	15	1	1	1
rs1323690	11	34500687	G	A	0.3748	NA	NA	NA	0.560133	rs1157669	18	ELF5	0	UTR3	0.772	5	5	15	1	1	1
rs1732782	12	113469668	C	G	0.2306	NA	NA	NA	0.08417	rs10774679	19	RP1-71H24.1	14111	intergenic	0.772	7	5	15	0	1	1
rs62055895	17	43844044	A	G	0.2396	8.88719e-16	-0.0885347	0.01101	0.9436	rs3785884	23	CRHR1:RP11-105N13.4	0:0	ncRNA_intronic	0.772	5	5	14	1	1	0
rs575646829	17	44221169	CAAAAAAAAAA	C	0.3091	NA	NA	NA	0.671462	rs3785884	23	KANSL1	0	intronic	0.772	NA	4	5	1	1	1
rs8129835	21	34583885	T	C	0.3191	NA	NA	NA	0.0630435	rs2834154	30	IFNAR2	18320	intergenic	0.772	7	5	15	0	1	1
rs6500542	16	89318904	G	A	0.3221	0.00152597	-0.0311122	0.00981549	0.190788	rs117169628	22	RP11-46C24.5	4682	intergenic	0.771	6	5	15	0	1	1
rs57743736	7	99502673	TA	T	0.4851	NA	NA	NA	0.185233	rs2897075	12	TRIM4	0	intronic	0.77	NA	4	4	1	1	1
rs34506970	8	61662162	TA	T	0.3549	NA	NA	NA	0.0678218	rs4403445	13	CHD7	0	intronic	0.77	NA	4	5	1	1	1
rs112928075	16	89139583	T	G	0.09245	NA	NA	NA	0.232533	rs117169628	22	ACSF3	15199	intergenic	0.77	3a	5	15	0	1	1
rs17688090	17	43764987	G	A	0.2396	NA	NA	NA	0.9436	rs3785884	23	CRHR1:RP11-105N13.4	0:0	ncRNA_intronic	0.77	1f	5	14	1	1	1
rs1510245	1	78578628	G	A	0.2256	0.0355674	-0.0212455	0.0101081	0.0634407	rs7515509	2	GIPC2	0	intronic	0.769	7	5	15	1	1	1
rs2742369	3	45754487	A	C	0.4364	NA	NA	NA	0.0676204	rs73058468	6	SACM1L	0	intronic	0.769	1f	4	4	1	1	1
rs144593297	3	101470561	G	A	0.4294	NA	NA	NA	0.647114	rs17412601	7	CEP97	0	intronic	0.769	7	5	5	1	1	1
rs12599126	16	89206483	T	C	0.2445	9.47965e-06	0.0447073	0.0100949	0.477847	rs117169628	22	ACSF3	0	intronic	0.769	5	4	4	1	1	1
rs413844	17	43729384	G	A	0.2396	NA	NA	NA	0.9436	rs3785884	23	CRHR1:RP11-105N13.4	0:0	ncRNA_intronic	0.769	6	5	14	1	1	1
rs62055552	17	43965955	A	G	0.2396	3.59395e-15	-0.0865674	0.011002	0.9436	rs3785884	23	MAPT-AS1	0	ncRNA_intronic	0.769	5	13	14	1	1	1
rs62063849	17	44073062	T	G	0.2406	4.37949e-16	-0.0893482	0.0109932	0.948571	rs3785884	23	MAPT	0	intronic	0.769	5	4	15	1	1	1
rs1467943	19	4720534	G	T	0.326	0.00255511	0.0316798	0.0105014	0.0733506	rs35574495	25	DPP9	0	intronic	0.769	2b	3	4	1	1	1
rs36052917	3	45693419	CG	C	0.2425	NA	NA	NA	0.123662	rs73058468	6	LIMD1	0	intronic	0.768	NA	5	5	1	1	1
rs375858560	3	101630775	AAAT	A	0.1928	NA	NA	NA	0.0856585	rs17412601	7	RP11-221J22.1	28927	intergenic	0.768	NA	5	15	0	1	1
rs7536540	1	65524582	G	C	0.2435	NA	NA	NA	0.107962	rs11208552	1	MIR101-1	390	upstream	0.767	5	2	5	0	1	1
rs28478394	10	81721892	G	A	0.1044	NA	NA	NA	0.989572	rs61860402	16	SFTPD	0	intronic	0.767	6	14	15	1	1	1
rs138622204	21	34527371	G	A	0.2475	NA	NA	NA	0.108108	rs2834139	30	AP000290.7	1566	intergenic	0.767	6	5	14	0	0	1
rs140571461	1	77570935	GAGTCTGGGGTCTTTATAAGCAC	G	0.03976	NA	NA	NA	0.0534966	rs7515509	2	PIGK	0	intronic	0.766	NA	5	15	1	1	1
rs7621641	3	46479108	G	C	0.2256	2.81955e-05	0.0466853	0.0111485	0.468123	rs3213480	6	LTF	0	intronic	0.766	6	4	15	1	1	1
rs4320898	10	81651078	C	G	0.3966	0.00456746	0.027515	0.00970185	0.0739193	rs61860402	16	PGGT1BP2	825	downstream	0.766	7	14	15	0	1	1
rs1876828	17	43911525	C	T	0.2396	1.45065e-13	-0.0869201	0.0117593	0.9436	rs3785884	23	CRHR1	0	intronic	0.766	NA	5	15	1	1	1
rs569456595	17	43920219	AAAG	A	0.2396	NA	NA	NA	0.9436	rs3785884	23	MAPT-AS1	797	downstream	0.766	NA	5	15	1	1	1
rs111906193	19	10448133	CCAGGTACAGTGGCT	C	0.4692	NA	NA	NA	0.288229	rs34725611	26	ICAM3	0	intronic	0.766	NA	3	5	1	1	1
rs12459219	19	10599685	G	A	0.4254	5.24959e-05	-0.0356868	0.00882414	0.278874	rs34725611	26	KEAP1	0	intronic	0.766	5	4	4	1	1	0
rs79275616	3	46060463	AG	A	0.1948	NA	NA	NA	0.0538058	rs1392288	6	XCR1	0	UTR3	0.765	NA	5	15	1	1	1
rs187926182	8	61519960	C	T	0.04175	NA	NA	NA	0.0796262	rs4403445	13	RAB2A	0	intronic	0.765	7	4	5	1	1	1
rs57734985	9	33429811	A	AT	0.2545	NA	NA	NA	0.0809008	rs11790730	14	AQP3	11340	intergenic	0.765	NA	5	15	0	1	1
rs12585036	13	113535741	C	T	0.2147	NA	NA	NA	0.687401	rs75898026	21	ATP11A	0	intronic	0.765	5	4	4	1	1	1
rs574012135	1	65394470	A	AAAAAAAC	0.1054	NA	NA	NA	0.321151	rs11208552	1	JAK1	0	intronic	0.764	NA	5	5	1	1	1
rs113299181	16	89139588	T	G	0.09443	NA	NA	NA	0.232349	rs117169628	22	ACSF3	15194	intergenic	0.764	3a	5	15	0	1	1
rs111514151	3	46455754	T	C	0.1332	NA	NA	NA	0.256623	rs3213480	6	CCRL2	1265	intergenic	0.763	5	2	15	1	1	1
rs2527910	7	99568753	T	G	0.2813	0.0274058	0.021564	0.00977656	0.157588	rs2897075	12	AZGP1	0	intronic	0.763	NA	4	14	1	1	1
rs6471889	8	61449898	A	C	0.05964	NA	NA	NA	0.139951	rs4403445	13	RAB2A	0	intronic	0.763	6	4	5	1	0	0
rs530731065	10	81507248	ATT	A	0.03976	NA	NA	NA	0.0522858	rs61860402	16	RP11-119F19.2	0	ncRNA_intronic	0.763	NA	5	15	0	0	0
rs141319638	17	47862036	C	T	0.01292	1.67279e-06	0.276219	0.0576731	0.354752	rs3848456	24	FAM117A	0	intronic	0.763	3a	5	15	1	0	1
rs74179926	19	10574232	G	A	0.1531	0.00125531	0.0333469	0.0103369	0.443165	rs34725611	26	PDE4A	0	intronic	0.763	7	4	5	1	1	0
rs5840130	20	6486157	A	AT	0.2286	NA	NA	NA	0.19505	rs2876034	29	CASC20	0	ncRNA_intronic	0.763	NA	14	15	0	0	1
rs17127090	1	65317330	C	G	0.1163	0.00025249	0.0453439	0.01239	0.19511	rs11208552	1	JAK1	0	intronic	0.762	5	4	4	1	1	1
rs2742392	3	45757282	C	T	0.4384	NA	NA	NA	0.0665485	rs73058468	6	SACM1L	0	intronic	0.762	6	4	4	1	1	1
rs34281790	3	100790767	G	A	0.1461	0.0496088	-0.0270549	0.0137802	0.103994	rs17412601	7	ABI3BP	78407	intergenic	0.762	6	5	15	0	1	1
rs566303435	3	101583680	C	CTTT	0.4215	NA	NA	NA	0.152509	rs17412601	7	NFKBIZ	3813	intergenic	0.762	NA	5	5	1	1	1
rs4354350	8	61341711	A	G	0.3787	5.70622e-08	0.0465763	0.0085811	0.967797	rs4403445	13	RP11-163N6.2	0	ncRNA_intronic	0.762	7	14	15	0	1	0
rs5820622	17	44877887	TA	T	0.4314	NA	NA	NA	0.0545894	rs3785884	23	WNT3	0	intronic	0.762	NA	4	14	1	1	1
rs6077030	20	6555214	C	A	0.2207	0.000665747	0.0355023	0.0104317	0.183165	rs2876034	29	CASC20	46107	intergenic	0.762	5	5	15	0	0	1
3:45625489:G:GTTAT	3	45625489	G	GTTAT	0.0835	NA	NA	NA	0.162035	rs73058468	6	LIMD1	0	NA	0.761	NA	5	15	1	0	1
rs60441033	8	61189682	GA	G	0.3718	NA	NA	NA	0.0662061	rs4403445	13	CA8	0	intronic	0.761	NA	4	14	1	0	1
rs62055470	17	43943657	A	G	0.2396	4.00425e-15	-0.0864415	0.0110049	0.9436	rs3785884	23	MAPT-AS1	0	ncRNA_intronic	0.761	5	5	14	0	1	1
rs3815691	19	49099955	C	T	0.159	0.00334232	0.0359165	0.01224	0.0962376	rs679574	27	SULT2B1	0	intronic	0.761	NA	2	15	1	1	0
rs34161112	7	99606259	G	A	0.167	2.52138e-06	-0.0538156	0.0114346	0.161634	rs2897075	12	ZKSCAN1	6944	intergenic	0.76	4	1	15	1	1	1
rs62062269	17	44091092	G	C	0.2406	1.85499e-15	-0.0876621	0.0110257	0.948571	rs3785884	23	MAPT	0	intronic	0.76	3a	2	15	1	1	1
rs549229394	17	44153909	A	G	0.2406	NA	NA	NA	0.948571	rs3785884	23	KANSL1	0	intronic	0.76	NA	4	5	1	1	1
rs6874543	5	131211011	G	A	0.2157	NA	NA	NA	0.0756025	rs10066378	10	ACSL6:AC034228.7	0:0	ncRNA_intronic	0.759	7	14	15	1	1	1
rs547643	9	136135047	C	T	0.2217	NA	NA	NA	0.138239	rs550057	15	ABO	0	ncRNA_intronic	0.759	7	4	14	0	1	1
rs62063853	17	44074613	A	G	0.2406	6.27453e-16	-0.0890051	0.0110102	0.948571	rs3785884	23	MAPT	0	intronic	0.759	5	4	15	1	1	1
rs6139984	20	6416994	C	A	0.4682	9.33754e-05	-0.0347385	0.0088909	0.409266	rs2876034	29	CASC20	10375	intergenic	0.759	7	9	15	0	0	1
rs9879461	3	101423139	C	A	0.3748	NA	NA	NA	0.276829	rs17412601	7	PDCL3P4	8176	intergenic	0.758	6	5	15	0	1	1
rs71469854	11	1215138	C	T	0.16	0.0414352	-0.0263813	0.0129374	0.485798	rs12802931	17	MUC5AC	0	intergenic	0.758	5	1	14	1	0	0
rs61880849	11	34442228	C	T	0.2604	6.59729e-09	-0.055915	0.00963907	0.390806	rs1157669	18	CIR1P3	10198	intergenic	0.758	5	5	15	0	1	1
rs77489223	17	43937736	C	T	0.2396	4.53182e-15	-0.0863014	0.0110089	0.9436	rs3785884	23	MAPT-AS1	0	ncRNA_intronic	0.758	7	5	14	0	1	1
rs141004635	17	44184194	G	GAACTGAGGAGATATGGA	0.2406	NA	NA	NA	0.948571	rs3785884	23	KANSL1	0	intronic	0.758	NA	4	5	1	1	1
rs567142257	17	44610995	G	T	0.2555	NA	NA	NA	0.0747645	rs3785884	23	LRRC37A2:ARL17A	0:0	intronic	0.758	NA	5	15	1	1	0
rs34584867	3	46065963	G	A	0.1243	NA	NA	NA	0.530232	rs35617677	6	XCR1	0	intronic	0.757	5	5	15	1	1	1
rs143811719	5	131721909	TTTTTC	T	0.3231	NA	NA	NA	0.081554	rs10066378	10	SLC22A5	0	intronic	0.757	NA	4	7	1	1	1
rs551298799	12	113302253	CA	C	0.4085	NA	NA	NA	0.0866681	rs10774679	19	RPH3A	0	intronic	0.757	NA	5	14	1	1	1
rs17574425	17	44109188	C	G	0.2406	2.17969e-10	-0.0779533	0.0122798	0.948571	rs3785884	23	KANSL1	0	intronic	0.757	1f	3	4	1	1	1
rs16940672	17	43908152	C	T	0.2396	2.41917e-15	-0.0872945	0.0110252	0.9436	rs3785884	23	CRHR1	0	intronic	0.756	5	5	15	1	1	0
rs147812915	17	47858295	C	T	0.05964	2.09893e-08	0.127148	0.0226902	0.532036	rs3848456	24	FAM117A	0	intronic	0.756	7	5	15	1	1	1
rs4389454	3	100881067	C	T	0.2903	0.0139433	-0.0230119	0.00935931	0.111792	rs17412601	7	ACTR3P3	870	upstream	0.755	7	5	15	0	1	1
rs34930373	3	101283171	G	A	0.1461	0.0222186	0.0300229	0.0131299	0.0843185	rs17412601	7	TRMT10C	0	intronic	0.755	7	4	5	1	1	1
rs6778422	3	46590552	G	A	0.1014	1.23762e-09	0.0873354	0.0143755	0.110877	rs35617677	6	LRRC2	0	intronic	0.754	5	2	15	1	1	1
rs1662992	2	26848046	T	C	0.3628	1.86288e-05	0.0389616	0.00910165	0.600797	rs732990	4	CIB4	0	intronic	0.753	NA	5	15	1	1	1
rs3136671	3	46243175	C	T	0.1312	0.000439565	-0.0444131	0.0126349	0.0532131	rs1491957	6	CCR3	0	intronic	0.753	5	3	15	1	1	1
rs35150191	3	101429546	A	AT	0.1948	NA	NA	NA	0.130509	rs17412601	7	PDCL3P4	1769	intergenic	0.753	NA	5	15	0	1	1
rs138259686	9	136151925	AAAAAAT	A	0.3519	NA	NA	NA	0.0867081	rs550057	15	ABO	1307	intergenic	0.753	NA	1	13	0	1	1
rs2875247	12	133129836	C	T	0.4881	2.11918e-12	0.0635195	0.00904011	0.558322	rs5023077	20	FBRSL1	0	intronic	0.753	NA	3	5	1	1	0
rs1117253	17	44149297	A	C	0.2406	3.56208e-10	-0.077032	0.0122817	0.948571	rs3785884	23	KANSL1	0	intronic	0.753	1f	4	5	1	1	1
rs13093179	3	46146314	G	T	0.1223	NA	NA	NA	0.540859	rs35617677	6	FLT1P1	37535	intergenic	0.752	4	5	15	0	1	1
rs474803	3	146216597	T	C	0.2843	0.0235417	0.022783	0.0100608	0.0830883	rs454645	8	PLSCR2	2818	intergenic	0.752	6	2	15	1	1	1
rs184988532	13	113492422	A	G	0.01292	NA	NA	NA	0.0516037	rs75898026	21	ATP11A	0	intronic	0.752	5	4	4	1	0	1
rs76500077	17	44004076	T	C	0.2396	1.94097e-15	-0.0876848	0.0110364	0.9436	rs3785884	23	MAPT	0	intronic	0.752	6	5	15	1	1	1
rs17651285	17	44054237	G	A	0.2406	7.83566e-16	-0.0889743	0.0110435	0.948571	rs3785884	23	MAPT	0	UTR5	0.752	1f	2	15	1	1	1
rs377660109	17	44263022	C	CAT	0.2406	NA	NA	NA	0.948571	rs3785884	23	KANSL1	0	intronic	0.752	NA	4	5	1	1	1
rs2696451	17	44281588	T	C	0.2406	2.72534e-10	-0.0788585	0.0124902	0.948571	rs3785884	23	KANSL1	0	intronic	0.752	NA	4	5	1	1	1
rs60278495	21	34583128	T	TTTGA	0.3191	NA	NA	NA	0.0630435	rs2834154	30	IFNAR2	19077	intergenic	0.752	NA	5	15	0	1	1
rs117562117	21	35359479	C	T	0.01889	0.00113373	0.100605	0.0309075	0.0722278	rs111585689	30	LINC00649	9486	intergenic	0.752	7	5	15	0	1	1
rs6789616	3	46079542	G	T	0.341	NA	NA	NA	0.131384	rs35617677	6	XCR1	10307	intergenic	0.751	6	13	15	0	1	1
rs4253497	10	81369125	G	C	0.07058	3.74712e-05	0.0664525	0.0161193	0.641033	rs61860402	16	SFTPA1	1569	intergenic	0.751	3a	5	15	1	1	1
rs559794609	11	34399083	C	CTTTT	0.1889	NA	NA	NA	0.233173	rs1157669	18	ABTB2	19527	intergenic	0.751	NA	8	9	0	1	1
rs138777161	3	101036993	A	AAATAATAAT	0.2515	NA	NA	NA	0.116651	rs17412601	7	IMPG2	0	intronic	0.75	NA	5	15	1	0	1
rs140085420	3	101465660	T	G	0.335	NA	NA	NA	0.933218	rs17412601	7	CEP97	0	intronic	0.75	7	5	5	1	1	1
rs5851284	3	101548722	T	TG	0.4334	NA	NA	NA	0.679548	rs17412601	7	NFKBIZ	0	intronic	0.75	NA	1	15	1	1	1
rs11434594	8	61443450	T	TA	0.2167	NA	NA	NA	0.448641	rs4403445	13	RAB2A	0	intronic	0.75	NA	4	5	1	1	0
rs62061723	17	44014981	G	T	0.2386	NA	NA	NA	0.938662	rs3785884	23	MAPT	0	intronic	0.75	6	5	14	1	1	1
rs79890908	1	65457367	C	T	0.04871	0.00188233	0.0574904	0.0184964	0.147864	rs11208552	1	RP11-182I10.3	0	ncRNA_exonic	0.749	7	5	15	0	1	1
rs4253484	10	81366548	G	A	0.2316	0.000250363	-0.0400049	0.0109247	0.164089	rs61860402	16	SFTPA1	4146	intergenic	0.749	7	5	15	1	1	1
rs573496014	17	44198544	C	CT	0.1382	NA	NA	NA	0.0686612	rs3785884	23	KANSL1	0	intronic	0.749	NA	2	5	1	1	1
rs200014012	1	65326095	TTGCA	T	0.4105	NA	NA	NA	0.167284	rs11208552	1	JAK1	0	intronic	0.748	NA	4	5	1	1	1
rs138507724	1	155198347	AAAAAT	A	0.2237	NA	NA	NA	0.0725442	rs61811895	3	GBAP1	1132	intergenic	0.748	NA	1	5	1	1	1
rs10711815	3	46021845	G	GA	0.2237	NA	NA	NA	0.783745	rs1392288	6	FYCO1	0	intronic	0.748	NA	4	4	1	1	1
rs75475004	12	133163615	G	A	0.4533	NA	NA	NA	0.0646749	rs5023077	20	FBRSL1	1840	intergenic	0.748	4	5	5	1	0	1
rs11670257	19	4713430	G	C	0.3549	6.77355e-06	0.0447283	0.00993811	0.0942976	rs35574495	25	DPP9	0	intronic	0.748	4	1	4	1	1	1
rs79860128	17	43990072	A	G	0.2396	4.50283e-15	-0.0863031	0.0110079	0.9436	rs3785884	23	MAPT	0	intronic	0.747	6	4	9	1	1	1
rs551006091	17	47918628	T	C	0.01889	NA	NA	NA	0.524911	rs3848456	24	TAC4	0	intronic	0.747	NA	4	5	1	0	1
rs17402912	2	60660522	A	G	0.2913	NA	NA	NA	0.164114	rs1123573	5	BCL11A	17779	intergenic	0.746	5	5	15	0	1	1
rs34960427	3	45598796	C	CAG	0.4632	NA	NA	NA	0.075075	rs79939301	6	LIMD1	0	intergenic	0.746	NA	5	5	1	1	1
rs71325095	3	45989921	G	T	0.1223	NA	NA	NA	0.476534	rs35617677	6	FYCO1	0	intronic	0.746	4	4	4	1	1	1
rs140761209	10	81662113	G	C	0.01491	NA	NA	NA	0.10068	rs61860402	16	MBL1P	2540	intergenic	0.746	6	5	14	0	0	1
rs12412959	10	82141337	G	A	0.1153	0.00184233	0.0402131	0.0129114	0.301329	rs61860402	16	DYDC2	13507	intergenic	0.746	7	5	15	0	1	1
rs17688126	17	43765080	A	G	0.2396	NA	NA	NA	0.9436	rs3785884	23	CRHR1:RP11-105N13.4	0:0	ncRNA_intronic	0.746	5	5	14	1	1	1
rs62055937	17	43848968	G	T	0.2396	3.24864e-14	-0.0842991	0.0111095	0.9436	rs3785884	23	CRHR1:RP11-105N13.4	0:0	ncRNA_intronic	0.746	5	2	14	1	1	0
rs930119	17	43979972	A	G	0.2793	0.000163585	-0.0347041	0.00920659	0.155734	rs3785884	23	MAPT	0	intronic	0.746	6	5	14	1	1	1
rs55692232	17	44164323	G	A	0.2406	1.60117e-15	-0.0879414	0.0110356	0.948571	rs3785884	23	KANSL1	0	intronic	0.746	7	4	5	1	1	1
rs571206592	21	34562031	GA	G	0.3549	NA	NA	NA	0.183802	rs2834139	30	C21orf54	19489	intergenic	0.746	NA	1	14	0	0	1
rs5830018	2	26835814	C	CT	0.4433	NA	NA	NA	0.919945	rs732990	4	CIB4	0	intronic	0.745	NA	5	7	1	1	1
rs72615157	7	99635967	G	A	0.2008	0.00304278	0.0326305	0.0110112	0.383564	rs2897075	12	ZKSCAN1	0	UTR3	0.745	5	4	5	1	1	1
rs62063262	17	44033002	T	C	0.2396	2.93388e-15	-0.08694	0.0110139	0.9436	rs3785884	23	MAPT	0	intronic	0.745	2b	5	14	1	1	1
rs11083948	19	49248120	A	G	0.4493	NA	NA	NA	0.399717	rs679574	27	IZUMO1	0	intronic	0.745	6	2	14	1	1	1
rs139810357	19	50894639	C	T	0.08549	NA	NA	NA	0.0704209	rs1405655	28	POLD1	0	intronic	0.745	6	4	5	1	1	1
rs74324246	21	35344479	G	A	0.09642	NA	NA	NA	0.645558	rs111585689	30	LINC00649	0	ncRNA_exonic	0.745	5	4	5	0	1	1
rs2780886	1	65331897	G	T	0.4085	0.000668579	0.0293908	0.00863888	0.169158	rs11208552	1	JAK1	0	intronic	0.744	6	4	5	1	1	1
rs247276	5	131469004	C	T	0.1938	NA	NA	NA	0.0627224	rs10066378	10	AC063976.1	14179	intergenic	0.744	6	5	15	0	1	1
rs10758205	9	33428909	C	T	0.4215	0.0450789	-0.0182818	0.00912304	0.13523	rs11790730	14	AQP3	12242	intergenic	0.744	6	5	15	0	1	1
rs62063207	17	44211902	A	G	0.2406	2.42376e-10	-0.0777775	0.0122837	0.948571	rs3785884	23	KANSL1	0	intronic	0.744	6	4	5	1	1	1
rs111507092	1	155546875	T	G	0.08052	NA	NA	NA	0.197121	rs61811895	3	DAP3P1	9559	intergenic	0.743	6	5	15	0	1	1
rs16926133	8	61319094	G	A	0.1491	0.00696381	0.0337102	0.0124919	0.269591	rs4403445	13	RP11-163N6.2	0	ncRNA_intronic	0.743	7	5	15	0	1	1
rs3181076	3	46250733	C	T	0.09245	NA	NA	NA	1	rs35617677	6	CCR3	0	intronic	0.742	NA	2	15	1	1	1
rs35238401	3	100829791	T	C	0.07157	NA	NA	NA	0.0828657	rs17412601	7	ACTR3P3	52146	intergenic	0.742	7	14	15	0	1	1
rs78471340	17	43768346	G	A	0.2396	NA	NA	NA	0.9436	rs3785884	23	CRHR1:RP11-105N13.4	0:0	ncRNA_intronic	0.742	NA	7	13	1	1	1
rs111880194	17	44194621	C	G	0.2406	2.53331e-10	-0.0776313	0.0122738	0.948571	rs3785884	23	KANSL1	0	intronic	0.742	5	5	5	1	1	1
rs2942186	17	44295795	G	A	0.2097	NA	NA	NA	0.809602	rs3785884	23	KANSL1	0	intronic	0.742	5	4	5	1	1	1
rs35124622	2	60584687	GA	G	0.4622	NA	NA	NA	0.0677103	rs1123573	5	AC007381.2	1663	intergenic	0.741	NA	5	15	0	0	1
rs144788367	10	81665962	CG	C	0.171	NA	NA	NA	0.206725	rs61860402	16	MBL1P	0	ncRNA_intronic	0.741	NA	1	15	0	1	1
rs533465025	17	43668852	C	T	0.2008	NA	NA	NA	0.753355	rs3785884	23	DND1P1	4556	intergenic	0.741	NA	5	15	0	1	1
rs111433752	17	43857989	T	G	0.2386	NA	NA	NA	0.938662	rs3785884	23	CRHR1:RP11-105N13.4	0:0	ncRNA_intronic	0.741	7	5	14	1	1	0
rs1132054	19	49102399	T	C	0.4851	NA	NA	NA	0.186199	rs679574	27	SULT2B1	0	exonic	0.741	4	4	15	1	1	1
rs964220	20	6462602	G	C	0.4722	0.0040245	-0.0284701	0.00989839	0.53609	rs2876034	29	CASC20	0	ncRNA_intronic	0.741	7	14	15	0	0	1
rs2458193	17	44285467	A	G	0.2475	NA	NA	NA	0.915301	rs3785884	23	KANSL1	0	intronic	0.74	NA	4	5	1	1	1
rs62073099	17	44316491	G	C	0.1978	NA	NA	NA	0.743985	rs3785884	23	RP11-259G18.2	4480	intergenic	0.74	7	5	15	0	1	1
rs35221880	12	133301500	C	T	0.2247	NA	NA	NA	0.093363	rs5023077	20	ANKLE2	753	upstream:downstream	0.739	2b	3	4	1	1	1
rs76761511	17	44185245	C	A	0.2406	2.17289e-10	-0.077503	0.0122079	0.948571	rs3785884	23	KANSL1	0	intronic	0.739	5	2	7	1	1	1
rs150453456	19	49252871	CAAA	C	0.1859	NA	NA	NA	0.103896	rs679574	27	FUT1	0	UTR3	0.739	NA	4	14	1	0	1
rs528204349	9	33254142	A	AT	0.1759	NA	NA	NA	0.0772089	rs11790730	14	BAG1	0	UTR3	0.738	NA	4	4	1	1	1
rs7940061	11	34420723	T	A	0.08449	NA	NA	NA	0.0839828	rs1157669	18	RP1-53C18.3	5486	intergenic	0.738	6	5	15	0	1	1
rs201194882	17	44136425	AAAG	A	0.2406	NA	NA	NA	0.948571	rs3785884	23	KANSL1	0	intronic	0.738	NA	4	5	1	1	1
rs267256	3	45587111	A	G	0.3897	NA	NA	NA	0.0561533	rs79939301	6	LARS2	0	intronic	0.737	3a	4	5	1	1	1
rs13062695	3	101335188	G	A	0.1481	NA	NA	NA	0.0868684	rs17412601	7	RNU6-1256P	415	downstream	0.737	6	5	15	0	1	1
rs1589674	3	146162424	G	A	0.3072	0.0113437	0.0248947	0.00983228	0.0919791	rs454645	8	PLSCR2	0	intronic	0.737	7	9	15	1	1	1
5:130974582:A:AT	5	130974582	AT	A	0.2654	NA	NA	NA	0.107106	rs10066378	10	CTC-432M15.3	0	intronic	0.737	NA	5	5	1	1	1
rs1825000	8	61209946	T	C	0.165	0.0438893	0.021978	0.0109064	0.139993	rs4403445	13	CA8	15974	intergenic	0.737	NA	7	15	0	1	1
3:45219349:A:AATAGATAGATAG	3	45219349	A	AATAGATAGATAG	0.0328	NA	NA	NA	0.0748058	rs73058468	6	RPS24P8	17681	NA	0.736	NA	5	15	0	0	1
rs34249887	3	101439499	C	CAA	0.2584	NA	NA	NA	0.679675	rs17412601	7	CEP97	3269	intergenic	0.736	NA	5	15	1	1	0
rs1568950	17	43792896	T	C	0.2396	2.77317e-15	-0.0869006	0.0109991	0.9436	rs3785884	23	CRHR1:RP11-105N13.4	0:0	ncRNA_intronic	0.736	NA	5	14	1	1	1
rs56233672	17	43920300	T	C	0.2396	3.50576e-10	-0.0763314	0.0121652	0.9436	rs3785884	23	MAPT-AS1	716	downstream	0.736	7	5	15	1	1	1
rs34541118	19	50864721	C	T	0.326	1.0974e-12	0.0718841	0.0100993	0.974217	rs1405655	28	NR1H2:NAPSA	0:0	intronic	0.736	4	2	15	1	1	1
rs117327216	21	34595745	C	T	0.03678	2.31475e-08	0.133817	0.0239529	0.0542236	rs2834154	30	IFNAR2	6460	intergenic	0.736	5	5	15	1	1	1
3:45848760:C:G	3	45848760	G	C	0.08151	NA	NA	NA	0.184634	rs35617677	6	SLC6A20	10732	intergenic	0.735	4	4	15	0	1	1
rs35783134	3	146158239	A	T	0.3072	0.013272	0.0244162	0.00985963	0.0919791	rs454645	8	PLSCR2	0	intronic	0.735	6	5	15	1	1	0
rs32108	5	131040552	C	T	0.4592	0.00453456	-0.0248274	0.00874709	0.0689557	rs10066378	10	CTC-432M15.3:FNIP1	0:0	intronic	0.735	7	4	4	1	1	1
rs6984378	8	61303146	G	A	0.3996	2.84045e-05	0.0375352	0.00896707	0.889192	rs4403445	13	RP11-163N6.2	0	ncRNA_intronic	0.735	5	5	15	0	1	1
rs556959980	17	44125185	CA	C	0.1849	NA	NA	NA	0.0596518	rs3785884	23	KANSL1	0	intronic	0.735	NA	4	4	1	1	1
rs1859336	12	113367309	C	T	0.3648	2.37538e-13	0.0675352	0.00921885	0.966544	rs10774679	19	OAS1:RP1-71H24.1	0:0	ncRNA_intronic	0.734	NA	5	15	1	1	0
rs143748932	12	113371687	C	CAAAA	0.05467	NA	NA	NA	0.10476	rs10774679	19	RP1-71H24.1	0	ncRNA_intronic	0.734	NA	5	15	1	1	0
rs77502095	12	133119022	G	A	0.1382	0.00598539	0.0397876	0.0144757	0.142232	rs5023077	20	FBRSL1	0	intronic	0.734	5	4	5	1	1	0
rs10749749	1	65442015	T	C	0.1054	0.00271627	0.0343911	0.0114708	0.303431	rs11208552	1	RP11-182I10.3	0	ncRNA_intronic	0.733	7	4	15	1	1	1
rs154731	5	131469802	A	C	0.1859	NA	NA	NA	0.0666659	rs10066378	10	AC063976.1	13381	intergenic	0.733	NA	5	15	0	1	1
rs4988900	17	44342378	G	A	0.4006	1.09212e-05	0.0469695	0.0106795	0.223881	rs3785884	23	RP11-259G18.1	2024	intergenic	0.733	2b	2	7	1	1	1
rs371040899	2	60616320	G	C	0.08151	NA	NA	NA	0.0900705	rs1123573	5	AC007381.2	0	ncRNA_intronic	0.732	6	5	15	0	0	1
rs561295984	16	89249590	C	CA	0.2008	NA	NA	NA	0.0557793	rs117169628	22	CDH15	0	intronic	0.732	NA	4	14	1	1	1
rs17426195	17	43832367	G	A	0.2396	3.32261e-15	-0.086647	0.0109984	0.9436	rs3785884	23	CRHR1:RP11-105N13.4	0:0	ncRNA_intronic	0.732	6	5	14	1	1	1
rs576853449	3	45377502	A	T	0.01889	NA	NA	NA	0.243403	rs79939301	6	LARS2	52495	intergenic	0.731	NA	5	14	0	0	1
rs16925802	8	61036877	C	T	0.1451	0.00719786	0.0295448	0.0109932	0.0987896	rs4403445	13	SLC2A13P1	17502	intergenic	0.731	6	9	15	0	1	1
rs7822169	8	61417284	A	G	0.3797	2.07472e-09	0.0512745	0.00855737	0.995975	rs4403445	13	RP11-163N6.2	0	ncRNA_intronic	0.731	5	5	15	0	1	1
rs1892690	21	35286301	C	A	0.08847	NA	NA	NA	0.801316	rs111585689	30	ATP5O	0	intronic	0.731	7	1	5	1	1	1
rs143341259	1	155328287	T	C	0.02087	0.0174833	0.0664396	0.0279583	0.348311	rs7528026	3	ASH1L	0	intronic	0.73	7	4	4	1	1	1
rs34234992	11	34525336	A	G	0.3101	NA	NA	NA	0.103519	rs1157669	18	ELF5	0	intronic	0.73	7	5	15	1	1	1
rs34849623	3	101649197	A	AT	0.1441	NA	NA	NA	0.068358	rs17412601	7	RP11-221J22.1	10505	intergenic	0.729	NA	5	15	0	1	1
rs10774682	12	113450073	C	T	0.4135	0.00520287	0.0276405	0.00989212	0.167758	rs10774679	19	RP1-71H24.1	0	ncRNA_intronic	0.729	7	4	15	1	1	1
rs367627274	17	44048939	AG	A	0.2406	NA	NA	NA	0.948571	rs3785884	23	MAPT	0	intronic	0.729	NA	4	14	1	1	1
rs34266337	20	6235756	T	TA	0.1481	NA	NA	NA	0.0746594	rs2876034	29	AL109618.1	26160	intergenic	0.729	NA	14	15	0	0	1
rs11794634	9	136090813	T	C	0.329	0.0402828	0.0210089	0.0102441	0.231815	rs550057	15	OBP2B	6182	intergenic	0.728	5	5	14	1	1	1
rs148434313	10	81848189	G	GTT	0.08549	NA	NA	NA	0.544627	rs61860402	16	TMEM254	0	intronic	0.728	NA	4	5	1	1	1
rs17573907	17	44099082	C	T	0.2406	1.07509e-13	-0.0871698	0.01173	0.948571	rs3785884	23	MAPT	0	intronic	0.728	7	4	5	1	1	1
rs565864885	17	44155925	TACAA	T	0.2406	NA	NA	NA	0.948571	rs3785884	23	KANSL1	0	intronic	0.728	NA	2	5	1	1	1
rs200726675	3	101449075	T	TTTTTGTTTTGTTTTG	0.3847	NA	NA	NA	0.239073	rs17412601	7	CEP97	0	intronic	0.727	NA	4	5	1	0	1
rs149181677	9	136296530	C	T	0.04573	3.14613e-05	0.0993401	0.0238648	0.0826125	rs550057	15	ADAMTS13	0	intronic	0.727	7	5	14	1	1	1
rs17660398	17	44170612	C	T	0.2406	3.06912e-10	-0.0774349	0.0123005	0.948571	rs3785884	23	KANSL1	0	intronic	0.727	1f	4	5	1	1	1
rs430789	17	44295157	A	G	0.2406	NA	NA	NA	0.948571	rs3785884	23	KANSL1	0	intronic	0.727	NA	4	5	1	1	1
rs115295558	1	155832211	C	A	0.0328	0.000196417	0.08884	0.0238588	0.230684	rs7528026	3	SYT11	0	intronic	0.726	6	2	5	1	1	1
rs3758738	11	34524218	C	T	0.1123	2.11092e-09	-0.076563	0.0127839	0.11865	rs1157669	18	ELF5	0	intronic	0.726	4	2	15	1	1	1
rs62509883	8	61018594	C	G	0.1431	0.0153636	0.026921	0.0111074	0.0993619	rs4403445	13	RP11-27P7.1	31319	intergenic	0.725	5	9	15	0	1	1
rs7873635	9	136132012	T	C	0.3807	4.77398e-12	0.0607381	0.00878716	0.21446	rs550057	15	ABO	0	ncRNA_intronic	0.725	4	4	14	0	1	1
rs35230453	9	136141440	CA	C	0.3638	NA	NA	NA	0.644496	rs550057	15	ABO	0	ncRNA_intronic	0.725	NA	5	14	0	0	1
rs71034283	10	81871360	A	ATT	0.3917	NA	NA	NA	0.0740482	rs61860402	16	RPL22P18	14336	intergenic	0.725	NA	2	15	0	0	1
rs113381629	2	60599034	A	AT	0.338	NA	NA	NA	0.0791705	rs1123573	5	AC007381.2	0	ncRNA_intronic	0.724	NA	5	15	0	0	1
rs148676350	7	99667789	G	GT	0.33	NA	NA	NA	0.342586	rs2897075	12	ZNF3	0	NA	0.724	NA	4	8	1	1	1
rs916092	3	46443769	T	A	0.2296	1.02776e-07	0.0542971	0.0102029	0.204256	rs1491957	6	RP11-24F11.2	0	ncRNA_intronic	0.723	6	5	15	1	1	1
rs247294	5	131457028	G	A	0.2117	NA	NA	NA	0.0711274	rs10066378	10	AC063976.1	26155	intergenic	0.723	NA	9	15	0	1	1
rs3805665	5	131644718	G	A	0.08946	NA	NA	NA	0.512181	rs10066378	10	SLC22A4	0	intronic	0.723	5	5	15	1	1	1
rs2745911	11	34391228	T	C	0.2137	5.03943e-06	-0.046875	0.0102725	0.265047	rs1157669	18	ABTB2	11672	intergenic	0.723	7	5	15	0	1	1
rs10781621	12	133142935	A	G	0.4732	5.00124e-10	-0.0534545	0.00859526	0.606939	rs5023077	20	FBRSL1	0	intronic	0.723	5	4	5	1	1	0
rs2696609	17	44293205	A	G	0.2485	NA	NA	NA	0.907925	rs3785884	23	KANSL1	0	intronic	0.723	NA	4	5	1	1	1
rs979547	20	6457839	G	A	0.4036	3.56286e-05	-0.0373533	0.00903531	0.655557	rs2876034	29	CASC20	0	ncRNA_intronic	0.723	NA	7	15	0	0	1
rs12731886	1	77981701	A	G	0.2117	1.06839e-05	0.0458371	0.0104108	0.254509	rs7515509	2	AK5	0	intronic	0.722	7	5	15	1	1	1
rs6890695	5	130888424	C	G	0.2366	0.00109782	-0.0334609	0.0102509	0.0811942	rs10066378	10	RAPGEF6:CTC-432M15.3	0:0	intronic	0.722	6	4	5	1	1	1
rs7710536	5	131231535	T	C	0.2167	NA	NA	NA	0.0774757	rs10066378	10	ACSL6:AC034228.7	0:0	ncRNA_intronic	0.722	7	5	15	1	1	1
rs5786452	10	82166505	T	TCA	0.1173	NA	NA	NA	0.298868	rs61860402	16	FAM213A	1079	intergenic	0.722	NA	5	15	1	1	1
rs56357543	17	43894547	C	T	0.2396	1.65656e-15	-0.0876973	0.0110108	0.9436	rs3785884	23	CRHR1	0	intronic	0.722	5	5	15	1	1	0
rs113912415	17	44007785	A	G	0.2366	NA	NA	NA	0.92835	rs3785884	23	MAPT	0	intronic	0.722	6	5	15	1	1	1
rs200924217	17	44010463	A	AC	0.2396	NA	NA	NA	0.9436	rs3785884	23	MAPT	0	intronic	0.722	NA	1	14	1	1	1
rs551461392	17	44241487	CTT	C	0.2117	NA	NA	NA	0.819262	rs3785884	23	KANSL1	0	intronic	0.722	NA	2	5	1	1	1
rs3836515	3	45645486	CA	C	0.2674	NA	NA	NA	0.0862699	rs73058468	6	LIMD1	0	intronic	0.721	NA	4	5	1	1	1
rs12539985	7	99742641	G	A	0.1203	0.000450354	-0.0456498	0.0130106	0.11663	rs2897075	12	LAMTOR4	3888	intergenic	0.721	6	5	15	1	1	1
rs2875966	8	61501631	A	G	0.2167	8.05494e-05	0.0386191	0.00979494	0.448641	rs4403445	13	RAB2A	0	intronic	0.721	NA	4	5	1	1	1
rs728615	10	81848089	G	A	0.08549	0.000892023	0.0476782	0.0143499	0.544627	rs61860402	16	TMEM254	0	intronic	0.721	NA	4	5	1	1	1
rs35495760	11	34523050	G	A	0.3091	2.13134e-07	0.0515418	0.00993577	0.10353	rs1157669	18	ELF5	0	intronic	0.721	4	2	15	1	1	1
rs6038520	20	6463617	C	T	0.2356	0.0146443	0.0237419	0.00972608	0.164355	rs2876034	29	CASC20	0	ncRNA_intronic	0.721	6	13	15	0	0	1
rs6038570	20	6630666	A	T	0.3748	NA	NA	NA	0.121716	rs2876034	29	RP5-859D4.3	81238	intergenic	0.721	6	5	15	0	0	1
rs6794828	3	101147894	C	A	0.4115	NA	NA	NA	0.217125	rs17412601	7	SENP7	0	intronic	0.72	7	5	15	1	1	1
rs367926844	10	82007771	A	G	0.3698	NA	NA	NA	0.07164	rs61860402	16	EIF5AP4	331	upstream	0.72	5	14	15	1	1	1
rs11032724	11	34509251	C	T	0.4036	4.65316e-09	0.0532487	0.00908817	0.307858	rs1157669	18	ELF5	0	intronic	0.72	4	13	15	1	1	1
rs147863707	17	43795676	CCTTCTT	C	0.2396	NA	NA	NA	0.9436	rs3785884	23	CRHR1:RP11-105N13.4	0:0	ncRNA_intronic	0.72	NA	5	14	1	1	1
rs551847729	19	49213671	C	CTTTTTTTTTTTT	0.06064	NA	NA	NA	0.0965989	rs679574	27	MAMSTR	2327	intergenic	0.72	NA	4	5	1	1	1
rs10167395	2	26843273	G	A	0.07654	0.0147647	-0.0340259	0.0139559	0.0867244	rs732990	4	CIB4	0	intronic	0.719	5	5	13	1	1	1
rs2191032	3	45906572	C	T	0.1958	2.25316e-12	0.0793949	0.0113133	0.372358	rs1392288	6	LZTFL1	0	intronic	0.719	NA	2	15	1	1	1
rs60381137	3	101120372	C	CA	0.2276	NA	NA	NA	0.504422	rs17412601	7	SENP7	0	intronic	0.719	NA	4	15	1	1	1
rs71132578	3	101317630	TAATC	T	0.4692	NA	NA	NA	0.122022	rs17412601	7	RP11-454H13.1	456	downstream	0.719	NA	4	5	1	1	1
rs432259	13	113480282	T	C	0.4175	0.00195265	-0.0276401	0.00892381	0.0569165	rs75898026	21	ATP11A	0	intronic	0.719	4	4	4	1	0	1
rs113819830	17	43292279	C	T	0.4175	0.00698513	-0.0248573	0.00921477	0.0762166	rs3785884	23	CTD-2020K17.1	0	ncRNA_intronic	0.719	6	4	15	1	1	0
rs62056937	17	43791181	A	C	0.2396	2.42662e-15	-0.0870599	0.0109961	0.9436	rs3785884	23	CRHR1:RP11-105N13.4	0:0	ncRNA_intronic	0.719	6	5	14	1	1	1
rs62063299	17	44048336	T	C	0.2406	9.6504e-11	-0.0792876	0.0122502	0.948571	rs3785884	23	MAPT	0	intronic	0.719	5	4	15	1	1	1
rs111508058	20	6410888	CAGGGCTTGGCCCTGGAGT	C	0.4533	NA	NA	NA	0.476432	rs2876034	29	CASC20	16481	intergenic	0.719	NA	9	15	0	0	1
rs373338629	21	34649639	C	CAA	0.3917	NA	NA	NA	0.0617445	rs2834168	30	AP000295.9:IL10RB	0:0	intronic	0.719	NA	4	5	1	1	1
rs73254146	4	25332623	C	T	0.0169	2.01542e-05	0.106067	0.0248798	0.0892924	rs7684660	9	ZCCHC4	0	intronic	0.718	4	1	5	1	1	1
rs7200766	16	89131024	C	T	0.07952	0.00292109	0.0457872	0.0153859	0.183717	rs117169628	22	CTD-2555A7.2	11650	intergenic	0.718	5	5	14	0	1	1
rs111750615	17	44156132	T	TTTA	0.2406	NA	NA	NA	0.948571	rs3785884	23	KANSL1	0	intronic	0.718	NA	2	5	1	1	1
rs75342548	17	44356394	T	G	0.1938	NA	NA	NA	0.726603	rs3785884	23	ARL17B	0	intronic	0.718	4	5	15	1	1	1
rs35574495	19	4686988	G	T	0.169	4.45833e-22	0.124708	0.0129097	1	rs35574495	25	DPP9	0	intronic	0.718	5	4	4	1	1	1
rs200794889	19	49275683	AAATAATAAT	A	0.03777	NA	NA	NA	0.132248	rs679574	27	FGF21	14095	intergenic	0.718	NA	5	15	0	0	1
rs79718133	21	34609526	C	G	0.03579	1.49686e-08	0.142025	0.0250843	0.0538089	rs2834154	30	IFNAR2	0	intronic	0.718	6	2	5	1	1	1
rs6800163	3	46589506	C	G	0.3429	0.00743759	-0.0242698	0.00906745	0.0850943	rs3213480	6	LRRC2	0	intronic	0.717	5	5	15	1	1	1
rs55702201	3	46591865	A	G	0.08549	NA	NA	NA	0.147986	rs35617677	6	LRRC2	0	intronic	0.717	6	4	15	1	1	1
rs3058502	5	130891120	CAT	C	0.2247	NA	NA	NA	0.0632051	rs10066378	10	RAPGEF6:CTC-432M15.3	0:0	intronic	0.717	NA	5	5	1	1	1
rs2477841	6	41488935	C	G	0.1869	1.49089e-06	-0.0619675	0.0128765	0.0560111	rs1886813	11	RP11-328M4.2	0	ncRNA_intronic	0.717	6	5	14	0	1	0
rs62065394	17	43540273	C	A	0.1938	NA	NA	NA	0.690372	rs3785884	23	PLEKHM1:AC091132.1	0:0	ncRNA_intronic	0.717	7	4	5	1	1	0
rs13044535	20	6503675	A	G	0.06262	0.0185047	0.0445813	0.0189276	0.0535566	rs2876034	29	CASC20	0	ncRNA_intronic	0.717	7	5	15	0	0	1
rs13067782	3	46593703	T	C	0.4881	0.00039884	0.0314116	0.00887121	0.238272	rs3213480	6	LRRC2	0	intronic	0.716	5	5	15	1	1	1
rs61009979	5	131364527	A	T	0.1093	NA	NA	NA	0.165436	rs10066378	10	AC034228.2	15634	intergenic	0.716	6	9	15	0	1	1
rs1384687	8	61525963	G	A	0.173	0.0197843	0.0260793	0.0111908	0.235322	rs4403445	13	RAB2A	0	intronic	0.716	NA	4	5	1	1	1
rs61861051	10	81340657	C	G	0.06958	6.86352e-05	0.0621012	0.0155995	0.651996	rs61860402	16	MBL3P	1396	intergenic	0.716	5	5	15	0	1	1
rs35485742	10	81459830	G	C	0.4513	NA	NA	NA	0.116575	rs61860402	16	RP11-119F19.2	0	ncRNA_intronic	0.716	7	5	15	1	1	1
rs62055868	17	43830640	C	T	0.2396	3.20178e-15	-0.0866807	0.0109962	0.9436	rs3785884	23	CRHR1:RP11-105N13.4	0:0	ncRNA_intronic	0.716	5	5	14	1	1	1
rs4566211	17	43895696	G	A	0.2396	3.35866e-15	-0.0870938	0.011057	0.9436	rs3785884	23	CRHR1	0	intronic	0.716	1f	5	15	1	1	0
rs1321447	20	6563420	G	T	0.4076	3.38988e-07	-0.0465343	0.00912372	0.787155	rs2876034	29	CASC20	54313	intergenic	0.716	4	5	15	0	1	0
rs5774732	1	65387941	G	GT	0.05268	NA	NA	NA	0.164497	rs11208552	1	JAK1	0	intronic	0.715	NA	2	7	1	0	1
rs377300012	3	46191650	A	T	0.09443	NA	NA	NA	0.977649	rs35617677	6	FLT1P1	6480	intergenic	0.715	7	5	15	0	1	1
rs11242096	5	131171524	C	G	0.2624	NA	NA	NA	0.122428	rs10066378	10	ACSL6:AC034228.7	0:0	ncRNA_intronic	0.715	6	14	15	1	1	0
rs11397978	8	61295903	AT	A	0.4036	NA	NA	NA	0.330039	rs4403445	13	RP11-163N6.2	1243	intergenic	0.715	NA	5	15	0	1	1
rs150752307	17	44363136	C	G	0.3638	NA	NA	NA	0.123654	rs3785884	23	ARL17B	0	intronic	0.715	5	5	15	1	1	1
rs1411295	20	6490149	G	A	0.2137	0.0243579	0.0239281	0.0106279	0.165084	rs2876034	29	CASC20	0	ncRNA_intronic	0.715	NA	9	15	0	0	1
rs149164042	1	65587139	GTAGA	G	0.2107	NA	NA	NA	0.0867256	rs11208552	1	AK4	26092	intergenic	0.714	NA	14	15	0	1	0
rs368763761	3	101548723	T	TG	0.4334	NA	NA	NA	0.679548	rs17412601	7	NFKBIZ	0	intronic	0.714	NA	1	15	1	1	1
rs28698548	10	81797689	G	T	0.3579	0.00239451	0.0283532	0.00933787	0.0537634	rs61860402	16	C1DP4	2687	intergenic	0.714	5	14	15	0	1	1
rs12946693	17	44084008	C	T	0.4254	NA	NA	NA	0.177044	rs3785884	23	MAPT	0	intronic	0.714	7	5	15	1	1	1
rs11162415	1	78612934	A	G	0.4443	NA	NA	NA	0.059562	rs7515509	2	GIPC2	8800	intergenic	0.713	5	4	15	1	1	1
rs488053	3	146195239	C	G	0.2823	0.00751227	0.0254781	0.00953078	0.0910928	rs454645	8	PLSCR2	0	intronic	0.713	6	5	15	1	1	1
rs7207582	17	44210933	A	G	0.2465	8.21162e-10	-0.0704266	0.0114687	0.917211	rs3785884	23	KANSL1	0	intronic	0.713	1f	4	5	1	1	1
rs556590650	3	101365014	A	AT	0.328	NA	NA	NA	0.239934	rs17412601	7	Y_RNA	1250	intergenic	0.712	NA	4	5	1	1	1
rs144232916	8	61127917	T	TACACAC	0.4145	NA	NA	NA	0.154743	rs4403445	13	CA8	0	intronic	0.712	NA	4	15	1	1	1
rs62060802	17	44146336	A	C	0.2406	1.20433e-15	-0.0883132	0.0110336	0.948571	rs3785884	23	KANSL1	0	intronic	0.712	7	4	5	1	1	1
rs9917102	19	49262113	C	T	0.3757	NA	NA	NA	0.364222	rs679574	27	FGF21	525	downstream	0.712	7	5	14	1	1	1
rs11242098	5	131206837	G	T	0.2535	NA	NA	NA	0.12557	rs10066378	10	ACSL6:AC034228.7	0:0	ncRNA_intronic	0.711	7	9	15	1	1	1
rs423957	5	131334131	G	C	0.1968	1.86173e-06	-0.0520855	0.0109242	0.101066	rs10066378	10	ACSL6	0	intronic	0.711	7	2	15	1	1	1
rs57501709	8	61358671	C	CAA	0.4563	NA	NA	NA	0.487188	rs4403445	13	RP11-163N6.2	0	ncRNA_intronic	0.711	NA	14	15	0	1	0
rs67624077	9	33491889	G	GAGA	0.3678	NA	NA	NA	0.178927	rs11790730	14	SUGT1P	11763	intergenic	0.711	NA	5	15	0	1	1
rs2667295	4	25327288	G	T	0.1064	0.00180633	-0.0420748	0.013484	0.404871	rs7684660	9	ZCCHC4	0	intronic	0.71	7	5	5	1	1	1
rs2985594	9	33531187	A	G	0.1402	NA	NA	NA	0.409689	rs11790730	14	ANKRD18B	0	intronic	0.71	7	5	15	1	1	0
rs6806203	3	101161863	C	T	0.4115	0.00962102	-0.0246576	0.00952339	0.217125	rs17412601	7	SENP7	0	intronic	0.709	7	5	15	1	1	1
rs573391279	17	44260939	GA	G	0.2396	NA	NA	NA	0.943445	rs3785884	23	KANSL1	0	intronic	0.709	NA	2	7	1	1	1
rs6139983	20	6416991	G	T	0.4682	8.61301e-05	-0.03509	0.00893632	0.409266	rs2876034	29	CASC20	10378	intergenic	0.709	7	9	15	0	0	1
rs62064662	17	44079721	A	G	0.2406	1.00077e-15	-0.088288	0.0109992	0.948571	rs3785884	23	MAPT	0	intronic	0.708	5	2	15	1	1	1
rs576557090	17	44217905	A	AC	0.1322	NA	NA	NA	0.479713	rs3785884	23	KANSL1	0	intronic	0.708	NA	2	5	1	1	1
rs6107811	20	6464883	C	A	0.2266	0.0121227	0.0261292	0.0104161	0.179429	rs2876034	29	CASC20	0	ncRNA_intronic	0.708	7	14	15	0	0	1
rs567725128	7	99667174	C	CA	0.2157	NA	NA	NA	0.0518493	rs2897075	12	ZNF3	0	intronic	0.707	NA	4	5	1	1	1
rs10850104	12	113385375	T	C	0.2336	8.87495e-05	0.0390857	0.00997223	0.182281	rs10774679	19	RP1-71H24.1:OAS3	0:0	ncRNA_intronic	0.707	7	4	4	1	1	1
rs34887463	20	6234986	GA	G	0.1988	NA	NA	NA	0.0945784	rs2876034	29	AL109618.1	25390	intergenic	0.707	NA	14	15	0	0	1
rs6133327	20	6489729	C	T	0.3539	0.0184827	-0.0220083	0.00934217	0.307255	rs2876034	29	CASC20	0	ncRNA_intronic	0.707	7	9	15	0	0	1
rs35629379	1	154849260	CCAA	C	0.4016	NA	NA	NA	0.099346	rs61811895	3	KCNN3	6503	intergenic	0.706	NA	5	15	1	1	1
rs78321178	3	100851448	G	GT	0.2018	NA	NA	NA	0.0792514	rs17412601	7	ACTR3P3	30489	intergenic	0.706	NA	8	15	0	1	1
rs368176203	10	81556856	G	T	0.07654	NA	NA	NA	0.544849	rs61860402	16	RP11-773D16.1	6956	intergenic	0.706	6	5	15	0	1	0
rs149797111	10	81846546	G	A	0.08549	0.00175793	0.0498903	0.0159478	0.544627	rs61860402	16	TMEM254	0	intronic	0.706	7	4	5	1	1	1
rs112454267	17	44005329	G	A	0.2406	6.04545e-10	-0.0766422	0.0123831	0.938457	rs3785884	23	MAPT	0	intronic	0.706	5	5	9	1	1	1
rs28496953	3	101270303	C	G	0.4115	0.0287215	-0.0283052	0.0129408	0.213192	rs17412601	7	TRMT10C	10402	intergenic	0.705	7	5	15	0	1	1
rs2072136	12	113398919	G	A	0.2346	NA	NA	NA	0.175056	rs10774679	19	RP1-71H24.1:OAS3	0:0	exonic	0.705	NA	4	5	1	1	0
4:25300083:G:GT	4	25300083	GT	G	0.3509	NA	NA	NA	0.174919	rs7684660	9	ZCCHC4	14323	intergenic	0.704	NA	13	15	0	1	1
rs61636288	5	131001591	A	AC	0.2187	NA	NA	NA	0.0723215	rs10066378	10	CTC-432M15.3:FNIP1	0:0	intronic	0.704	NA	4	5	1	1	1
rs559157320	17	44265477	G	C	0.2117	NA	NA	NA	0.819262	rs3785884	23	KANSL1	0	intronic	0.704	NA	2	7	1	1	1
rs199457	17	44795469	C	T	0.2247	1.30066e-13	-0.0838107	0.0113164	0.850328	rs3785884	23	NSF	0	intronic	0.704	5	4	5	1	1	0
rs10870473	12	133153281	A	T	0.3181	2.59229e-05	-0.0489594	0.0116387	0.239483	rs5023077	20	FBRSL1	0	intronic	0.703	5	4	4	1	1	0
rs201128097	17	43914979	AC	A	0.2406	NA	NA	NA	0.938457	rs3785884	23	CRHR1	1784	intergenic	0.703	NA	5	15	1	1	1
rs149753849	17	44316509	G	C	0.2117	NA	NA	NA	0.808866	rs3785884	23	RP11-259G18.2	4462	intergenic	0.703	7	5	15	0	1	1
rs4234463	3	46501842	G	C	0.3499	NA	NA	NA	0.184944	rs3213480	6	LTF	0	intronic	0.702	5	5	14	1	1	1
rs13065583	3	100811000	G	T	0.1541	0.0310588	-0.030958	0.0143569	0.123264	rs17412601	7	ACTR3P3	70937	intergenic	0.702	7	5	15	0	1	1
rs367970222	17	44388697	G	T	0.2177	NA	NA	NA	0.472038	rs3785884	23	ARL17B:LRRC37A	0:0	intronic	0.702	7	15	15	1	1	1
rs3104465	1	77909616	A	C	0.09841	0.0276075	0.0345132	0.0156677	0.0524278	rs7515509	2	AK5	0	intronic	0.701	NA	5	15	1	1	1
rs4333119	3	46096501	G	T	0.4006	NA	NA	NA	0.207741	rs1392288	6	XCR1	27266	intergenic	0.701	6	5	15	0	1	1
rs13317376	3	101167329	C	G	0.4115	0.00739196	-0.0254956	0.00951808	0.217125	rs17412601	7	SENP7	0	intronic	0.701	7	4	15	1	1	1
rs62054432	17	43823889	C	A	0.2396	5.23294e-15	-0.0859714	0.0109921	0.9436	rs3785884	23	CRHR1:RP11-105N13.4	0:0	ncRNA_intronic	0.701	5	5	14	1	1	1
rs602724	8	61521803	C	T	0.2167	9.7077e-05	0.03805	0.00976196	0.448641	rs4403445	13	RAB2A	0	intronic	0.7	5	4	4	1	1	1
rs2696665	17	44251769	A	G	0.2406	1.99706e-10	-0.0794008	0.0124813	0.948571	rs3785884	23	KANSL1	0	intronic	0.7	NA	4	5	1	1	1
rs149868206	4	25307730	GTT	G	0.3569	NA	NA	NA	0.0506442	rs7684660	9	ZCCHC4	6676	intergenic	0.699	NA	5	15	1	1	1
rs34547355	5	131693114	G	C	0.08847	NA	NA	NA	0.517521	rs10066378	10	AC034220.3	0	ncRNA_intronic	0.699	6	4	5	0	1	1
rs2527886	7	99552168	T	C	0.4543	0.0140572	-0.0210935	0.00858925	0.330729	rs2897075	12	SNORA40	2386	intergenic	0.699	NA	5	14	0	1	1
rs8043850	16	89120675	T	G	0.1412	0.00304869	0.0362986	0.0122515	0.188974	rs117169628	22	CTD-2555A7.2	1301	intergenic	0.699	4	5	15	0	1	1
rs12925392	16	89133302	A	C	0.08151	NA	NA	NA	0.191787	rs117169628	22	CTD-2555A7.2	13928	intergenic	0.699	5	5	15	0	1	1
rs62055752	17	43767628	G	A	0.2396	NA	NA	NA	0.9436	rs3785884	23	CRHR1:RP11-105N13.4	0:0	ncRNA_intronic	0.699	5	7	13	1	1	1
rs75145092	17	44044823	T	A	0.2406	8.85484e-16	-0.0884692	0.0110012	0.948571	rs3785884	23	MAPT	0	intronic	0.699	5	2	15	1	1	1
rs9857669	3	45806066	C	T	0.1541	9.16815e-06	-0.0536644	0.0120977	0.7461	rs73058468	6	SLC6A20	0	intronic	0.698	5	4	15	1	1	1
rs4683156	3	45991087	T	C	0.4046	NA	NA	NA	0.207799	rs1392288	6	FYCO1	0	intronic	0.698	5	4	4	1	1	1
rs41435745	6	41490382	G	C	0.03181	NA	NA	NA	0.270316	rs1886813	11	RP11-328M4.2	0	ncRNA_intronic	0.698	5	5	14	0	1	0
rs17881948	10	81320169	A	T	0.06958	3.64295e-05	0.0665543	0.0161186	0.651996	rs61860402	16	SFTPA2	15	upstream	0.698	5	5	14	1	1	1
rs2295645	10	81539224	C	G	0.4046	0.0010078	0.0395926	0.0120403	0.13303	rs61860402	16	RP11-119F19.2	13138	intergenic	0.698	4	1	15	0	1	1
rs77890664	16	89252525	T	C	0.1551	NA	NA	NA	0.577183	rs117169628	22	CDH15	0	intronic	0.698	4	4	14	1	1	1
rs59986769	7	99650402	GCC	G	0.2763	NA	NA	NA	0.265866	rs2897075	12	ZSCAN21	0	intronic	0.697	NA	4	5	1	1	1
rs55668363	17	43892788	G	A	0.2247	1.38204e-09	-0.0761057	0.0125638	0.870116	rs3785884	23	CRHR1:RP11-105N13.4	0:0	ncRNA_intronic	0.697	4	5	14	1	1	0
rs12461980	19	10591995	G	A	0.2873	NA	NA	NA	0.109649	rs34725611	26	KEAP1	4800	intergenic	0.697	6	5	5	1	1	0
rs507718	1	65480396	C	G	0.09443	0.00275206	0.0353293	0.0117994	0.193264	rs11208552	1	RNU6-1176P	8254	intergenic	0.696	5	5	15	0	1	1
rs186665672	1	155116664	G	A	0.06163	NA	NA	NA	0.828201	rs61738875	3	RNU7-150P	855	downstream	0.696	7	13	15	1	1	1
rs1849163	3	146318543	T	A	0.4215	NA	NA	NA	0.0556716	rs454645	8	PLSCR5	0	intronic	0.696	6	5	15	1	1	1
rs201986746	10	81685516	TC	T	0.06064	NA	NA	NA	0.189172	rs61860402	16	MBL1P	0	ncRNA_intronic	0.696	NA	5	15	0	1	1
rs28715525	10	81738313	T	C	0.03479	0.00569736	0.0586439	0.0212116	0.281715	rs61860402	16	SFTPD	0	intronic	0.696	7	5	14	1	1	1
11:34431130:A:ACAAG	11	34431130	A	ACAAG	0.3012	NA	NA	NA	0.24225	rs1157669	18	RP1-53C18.3	4633	NA	0.695	NA	5	15	0	1	1
rs16925678	11	34522865	A	G	0.1133	3.69861e-09	-0.0747977	0.0126837	0.122407	rs1157669	18	ELF5	0	intronic	0.695	4	2	15	1	1	1
rs9291467	4	25428296	T	C	0.4354	0.0020089	-0.0276679	0.00895716	0.283647	rs7684660	9	ANAPC4	8175	intergenic	0.694	5	5	15	1	1	1
rs31257	5	130828715	C	G	0.2366	0.00065455	-0.0350963	0.0102984	0.0811942	rs10066378	10	RAPGEF6:CTC-432M15.3	0:0	intronic	0.694	6	4	5	1	1	1
rs11650571	17	43830705	T	A	0.4404	0.0189688	0.0231505	0.00986745	0.191513	rs3785884	23	CRHR1:RP11-105N13.4	0:0	ncRNA_intronic	0.694	5	5	14	1	1	1
rs5820620	17	44872118	CT	C	0.4702	NA	NA	NA	0.0535036	rs3785884	23	WNT3	0	intronic	0.694	NA	5	14	1	1	1
rs77912947	8	61310438	GT	G	0.162	NA	NA	NA	0.223159	rs4403445	13	RP11-163N6.2	0	ncRNA_intronic	0.693	NA	5	15	0	0	1
rs34351338	3	101363024	AAC	A	0.328	NA	NA	NA	0.920639	rs17412601	7	Y_RNA	3240	intergenic	0.692	NA	5	7	1	1	1
rs28537859	5	131237277	C	G	0.2157	5.82522e-05	0.0417602	0.0103887	0.0756025	rs10066378	10	ACSL6:AC034228.7	0:0	ncRNA_intronic	0.692	7	5	15	1	1	1
rs7966712	12	133160238	C	G	0.4493	NA	NA	NA	0.191902	rs5023077	20	FBRSL1	0	exonic	0.692	5	1	5	1	1	1
rs55649944	17	44119463	C	T	0.2386	NA	NA	NA	0.938662	rs3785884	23	KANSL1	0	intronic	0.692	7	4	4	1	1	1
rs11880281	19	49174735	A	G	0.2664	NA	NA	NA	0.155208	rs679574	27	SEC1P:NTN5	0:0	ncRNA_intronic	0.692	4	1	15	1	1	1
rs35373513	3	46312953	C	T	0.07654	NA	NA	NA	0.691658	rs35617677	6	CCR3	4755	intergenic	0.691	4	5	15	1	1	1
rs35850993	3	101437433	A	G	0.336	2.0557e-07	-0.0516795	0.00994941	0.954488	rs17412601	7	CEP97	5335	intergenic	0.691	5	7	15	1	1	0
rs58818800	8	61359223	G	A	0.3797	5.87172e-08	0.0464393	0.00856392	0.971773	rs4403445	13	RP11-163N6.2	0	ncRNA_intronic	0.691	6	13	15	0	1	0
rs35898221	8	61384691	TA	T	0.4135	NA	NA	NA	0.853369	rs4403445	13	RP11-163N6.2	0	ncRNA_intronic	0.691	NA	5	15	0	1	1
rs62653074	11	1149037	A	C	0.334	NA	NA	NA	0.110138	rs12802931	17	MUC5AC	2542	intergenic	0.691	4	5	15	1	0	1
rs1706748	17	43722509	C	G	0.2406	7.68556e-15	-0.0864383	0.0111208	0.938457	rs3785884	23	CRHR1-IT1:CRHR1:RP11-105N13.4	0:0:0	ncRNA_intronic	0.691	7	5	14	1	1	1
rs3774641	3	45937833	G	T	0.2078	NA	NA	NA	0.192532	rs35617677	6	LZTFL1:CCR9	0:0	intronic	0.69	NA	5	15	1	1	1
rs4683905	3	101168668	C	T	0.4115	0.0175073	-0.0204456	0.00860549	0.217125	rs17412601	7	SENP7	0	intronic	0.69	7	5	15	1	1	1
rs173812	5	131319460	A	G	0.2127	7.82412e-05	0.0407174	0.0103089	0.0811159	rs10066378	10	ACSL6	0	intronic	0.69	5	5	15	1	1	1
rs77639059	16	89232431	C	T	0.2256	NA	NA	NA	0.514488	rs117169628	22	RP11-46C24.3	359	upstream	0.69	5	5	15	1	1	1
rs73203689	21	35267834	T	C	0.03181	NA	NA	NA	0.104486	rs111585689	30	AP000304.12:ITSN1	0:0	UTR3	0.69	4	1	5	1	0	1
rs887743	3	45259377	C	A	0.2922	0.00154496	0.0295738	0.00934077	0.0523424	rs73058468	6	TMEM158	6580	intergenic	0.689	7	5	14	1	1	1
rs11736160	4	25357064	G	A	0.4354	0.000758121	-0.0293194	0.0087062	0.249427	rs7684660	9	ZCCHC4	0	intronic	0.689	6	5	5	1	1	1
rs34658450	5	131470185	T	TAA	0.1879	NA	NA	NA	0.0635501	rs10066378	10	AC063976.1	12998	intergenic	0.689	NA	5	15	0	1	1
rs4992758	12	133140410	G	C	0.4264	NA	NA	NA	0.581442	rs5023077	20	FBRSL1	0	intronic	0.689	5	4	5	1	1	0
rs62062295	17	44100906	A	G	0.2406	1.58969e-15	-0.0878964	0.0110287	0.948571	rs3785884	23	MAPT	0	intronic	0.689	6	4	5	1	1	1
rs185785371	1	155481422	G	C	0.01491	0.0254587	-0.151171	0.067657	0.1195	rs61738875	3	ASH1L	0	intronic	0.688	3a	4	5	1	1	1
3:45733090:G:GTT	3	45733090	GTT	G	0.4384	NA	NA	NA	0.069709	rs73058468	6	SACM1L	0	intronic	0.688	NA	1	7	1	1	1
rs146188949	3	101615189	A	G	0.495	NA	NA	NA	0.235235	rs17412601	7	NFKBIZ	35322	intergenic	0.688	5	7	15	0	1	1
3:45625489:G:GTTATTTAT	3	45625489	G	GTTATTTAT	0.3519	NA	NA	NA	0.162035	rs73058468	6	LIMD1	0	NA	0.687	NA	5	15	1	1	1
rs10774675	12	113361237	C	T	0.3499	8.84645e-15	0.0718916	0.00927057	0.899307	rs10774679	19	OAS1:RP1-71H24.1	0:0	ncRNA_intronic	0.687	5	4	5	1	1	0
rs17216717	3	46186323	T	C	0.09443	NA	NA	NA	0.977649	rs35617677	6	FLT1P1	1153	intergenic	0.686	7	5	15	0	1	1
rs71132553	3	100817416	T	TG	0.2455	NA	NA	NA	0.0519373	rs17412601	7	ACTR3P3	64521	intergenic	0.686	NA	14	15	0	1	1
4:25300083:G:GTT	4	25300083	G	GTT	0.06561	NA	NA	NA	0.174919	rs7684660	9	ZCCHC4	14323	NA	0.686	NA	13	15	0	0	1
rs71583478	5	131688824	C	T	0.08549	NA	NA	NA	0.497949	rs10066378	10	AC034220.3	0	ncRNA_intronic	0.686	5	5	5	1	1	1
rs17880086	10	81703490	G	A	0.07058	6.7815e-05	0.0646412	0.0162259	0.660897	rs61860402	16	MBL1P:SFTPD	0:0	ncRNA_intronic	0.686	NA	5	14	1	1	1
rs62056921	17	43787306	T	C	0.2396	6.77515e-16	-0.0893044	0.0110601	0.9436	rs3785884	23	CRHR1:RP11-105N13.4	0:0	ncRNA_intronic	0.686	3a	7	14	1	1	1
rs62055538	17	43960997	T	C	0.2396	3.0101e-15	-0.086819	0.011003	0.9436	rs3785884	23	MAPT-AS1	0	ncRNA_intronic	0.686	5	7	14	0	1	1
rs7247481	19	10576311	C	T	0.164	0.0115954	0.0292534	0.0115891	0.38499	rs34725611	26	PDE4A	0	intronic	0.686	5	4	5	1	1	0
rs200689006	19	50904542	CAT	C	0.03082	NA	NA	NA	0.0712252	rs1405655	28	POLD1	0	intronic	0.686	NA	4	5	1	1	1
rs2252650	21	34617950	T	A	0.333	NA	NA	NA	0.991394	rs2834154	30	IFNAR2	0	intronic	0.686	1f	4	4	1	1	1
rs34114561	8	60561914	C	CAAAAAAA	0.4334	NA	NA	NA	0.0516773	rs4403445	13	RP11-379I19.3	35579	intergenic	0.685	NA	5	15	0	0	1
rs113793114	17	44037079	G	A	0.2396	3.0198e-15	-0.0868768	0.0110109	0.9436	rs3785884	23	MAPT	0	intronic	0.685	7	5	14	1	1	1
rs11672572	19	4690635	C	T	0.175	0.000279198	-0.0430335	0.0118423	0.050176	rs35574495	25	DPP9	0	intronic	0.685	4	4	4	1	1	1
rs57610614	1	78605493	GT	G	0.3042	NA	NA	NA	0.079387	rs7515509	2	GIPC2	1359	intergenic	0.684	NA	5	15	1	1	1
3:45241758:C:CTTA	3	45241758	C	CTTA	0.2475	NA	NA	NA	0.0676177	rs73058468	6	TMEM158	24199	NA	0.684	NA	2	7	0	0	1
rs374608019	3	101121460	CA	C	0.496	NA	NA	NA	0.141576	rs17412601	7	SENP7	0	intronic	0.684	NA	4	15	1	1	1
rs994453	5	130872520	G	T	0.2634	NA	NA	NA	0.10933	rs10066378	10	RAPGEF6:CTC-432M15.3	0:0	intronic	0.684	4	1	5	1	1	1
rs577640294	7	99644853	A	AT	0.2634	NA	NA	NA	0.21852	rs2897075	12	ZSCAN21	2536	intergenic	0.684	NA	5	5	1	1	1
rs80157557	17	43817898	G	A	0.2396	5.56989e-15	-0.0855398	0.0109479	0.9436	rs3785884	23	CRHR1:RP11-105N13.4	0:0	ncRNA_intronic	0.684	4	5	14	1	1	1
rs11934702	4	25304417	G	A	0.4334	8.05286e-05	-0.0361431	0.00916681	0.206486	rs7684660	9	ZCCHC4	9989	intergenic	0.683	4	5	15	1	1	1
rs139374739	13	113519272	G	A	0.4483	NA	NA	NA	0.168867	rs75898026	21	ATP11A	0	intronic	0.683	7	4	5	1	0	1
rs2247536	1	77919438	G	C	0.2644	0.00624071	0.0271407	0.009924	0.157596	rs7515509	2	AK5	0	intronic	0.682	5	5	15	1	1	1
rs875890	3	45945287	T	A	0.2982	NA	NA	NA	0.13037	rs35617677	6	LZTFL1	0	intronic	0.682	5	4	15	1	1	1
rs33999284	3	46404699	TTA	T	0.07555	NA	NA	NA	0.642242	rs35617677	6	RP11-24F11.2	1746	intergenic	0.682	NA	5	14	1	1	1
rs62274675	3	146138003	T	C	0.3082	0.0118799	0.0250042	0.00993931	0.0856856	rs454645	8	PLSCR2	0	intronic	0.682	7	5	15	1	1	0
rs377082987	17	44243354	A	AG	0.2406	NA	NA	NA	0.948571	rs3785884	23	KANSL1	0	intronic	0.682	NA	4	5	1	1	1
rs138766892	17	47790867	T	C	0.01093	0.00967183	0.13782	0.0532671	0.298955	rs3848456	24	RP11-613C6.2:FAM117A	0:0	ncRNA_intronic	0.682	7	4	4	1	0	1
rs9869697	3	101080040	C	G	0.4115	0.0150038	-0.0208959	0.00859107	0.217125	rs17412601	7	SENP7	0	intronic	0.681	7	4	5	1	1	1
rs201184757	3	101268706	CAA	C	0.4185	NA	NA	NA	0.213375	rs17412601	7	TRMT10C	11999	intergenic	0.681	NA	5	15	0	1	1
rs34068753	4	25186480	T	TA	0.4722	NA	NA	NA	0.104964	rs7684660	9	PI4K2B	0	intronic	0.681	NA	5	15	1	1	1
rs56758434	9	136078111	A	AT	0.4125	NA	NA	NA	0.0640065	rs550057	15	OBP2B	2552	intergenic	0.681	NA	5	14	1	0	1
rs3114859	16	89327932	A	G	0.1461	0.000658527	0.0419173	0.0123059	0.236874	rs117169628	22	RP11-46C24.5	0	ncRNA_intronic	0.681	NA	1	5	1	1	1
rs2667848	17	44408795	A	G	0.4264	NA	NA	NA	0.0691877	rs3785884	23	ARL17B:LRRC37A	0:0	exonic	0.681	7	5	15	1	1	0
rs11347983	5	131818828	C	CT	0.4652	NA	NA	NA	0.141266	rs10066378	10	IRF1	0	UTR3	0.68	NA	4	5	1	1	1
rs11672100	19	4720042	T	G	0.3052	NA	NA	NA	0.0715652	rs35574495	25	DPP9	0	intronic	0.68	3a	3	4	1	1	1
rs66862741	3	101129352	T	C	0.4125	0.0120008	-0.0216069	0.00860108	0.21511	rs17412601	7	SENP7	0	intronic	0.679	6	4	15	1	1	1
rs56340221	4	25331155	C	CT	0.4861	NA	NA	NA	0.159398	rs7684660	9	ZCCHC4	0	intronic	0.679	NA	5	5	1	1	1
rs145019488	5	131287568	CCG	C	0.2157	NA	NA	NA	0.0756025	rs10066378	10	ACSL6:AC034228.4	0:0	ncRNA_intronic	0.679	NA	5	15	1	1	1
rs35485942	8	61281046	T	TA	0.4732	NA	NA	NA	0.0717766	rs4403445	13	RP11-163N6.2	16100	intergenic	0.679	NA	14	15	0	0	1
rs7933285	11	34477125	C	T	0.2614	6.45533e-06	-0.0481669	0.0106779	0.32642	rs1157669	18	CAT	0	intronic	0.679	7	4	4	1	1	1
rs62056940	17	43791344	T	A	0.2396	4.62675e-10	-0.0762287	0.0122333	0.9436	rs3785884	23	CRHR1:RP11-105N13.4	0:0	ncRNA_intronic	0.679	7	5	14	1	1	1
rs557730220	17	44043092	CAA	C	0.2416	NA	NA	NA	0.134464	rs3785884	23	MAPT	0	intronic	0.679	NA	5	14	1	1	1
rs385199	17	43686419	A	C	0.2416	NA	NA	NA	0.943196	rs3785884	23	RPS26P8	69	downstream	0.678	NA	14	15	0	1	1
rs62055475	17	43945106	T	C	0.2396	3.50263e-15	-0.0866108	0.011003	0.9436	rs3785884	23	MAPT-AS1	0	ncRNA_intronic	0.678	4	5	14	0	1	1
rs12044147	1	65588329	T	C	0.2197	NA	NA	NA	0.0632017	rs11208552	1	AK4	24902	intergenic	0.677	6	14	15	0	1	0
rs532347157	8	61456620	CAAA	C	0.3787	NA	NA	NA	1	rs4403445	13	RAB2A	0	intronic	0.677	NA	4	5	1	1	0
rs558257469	17	44252461	C	G	0.1899	NA	NA	NA	0.709014	rs3785884	23	KANSL1	0	intronic	0.677	NA	4	5	1	1	1
rs4002555	19	50857180	C	G	0.3738	0.00800735	-0.0303293	0.0114374	0.240428	rs1405655	28	NR1H2	0	intronic	0.677	6	5	15	1	1	1
rs2225351	20	6484640	C	T	0.4215	8.02241e-08	-0.0461611	0.00860152	0.876539	rs2876034	29	CASC20	0	ncRNA_intronic	0.677	7	5	15	0	1	1
rs6588113	1	65585412	T	C	0.2147	NA	NA	NA	0.0719822	rs11208552	1	MRPS21P1	27114	intergenic	0.676	7	14	15	0	1	0
rs2108917	3	45809843	G	A	0.2584	NA	NA	NA	0.156349	rs73058468	6	SLC6A20	0	intronic	0.676	NA	5	15	1	1	1
rs62054839	17	43936804	A	G	0.2396	NA	NA	NA	0.9436	rs3785884	23	MAPT-AS1	0	ncRNA_intronic	0.676	7	5	14	0	1	1
rs16940799	17	44102933	T	C	0.2406	3.05159e-08	-0.0735156	0.0132737	0.948571	rs3785884	23	MAPT	0	UTR3	0.676	1f	4	5	1	1	1
rs3865315	17	44165169	C	T	0.2465	NA	NA	NA	0.917211	rs3785884	23	KANSL1	0	intronic	0.676	6	4	5	1	1	1
rs2373048	3	45834988	T	A	0.2087	NA	NA	NA	0.205375	rs73062389	6	SLC6A20	0	intronic	0.675	5	5	14	1	1	1
rs369398864	3	101318023	G	GT	0.2117	NA	NA	NA	0.490512	rs17412601	7	RP11-454H13.1	63	downstream	0.675	NA	1	5	1	1	1
rs147165610	5	131211232	G	T	0.2545	NA	NA	NA	0.12433	rs10066378	10	ACSL6:AC034228.7	0:0	ncRNA_intronic	0.675	6	14	15	1	1	1
rs58358798	7	99582863	A	T	0.2406	0.000476861	-0.0336136	0.00962194	0.199284	rs2897075	12	AZGP1P1	0	ncRNA_intronic	0.675	6	5	15	1	1	1
rs10836203	11	34402939	C	A	0.1809	2.59849e-05	0.0467311	0.0111104	0.22652	rs1157669	18	RP1-53C18.3	23270	intergenic	0.675	6	5	15	0	1	1
rs575599122	17	44250669	TA	T	0.2406	NA	NA	NA	0.948571	rs3785884	23	KANSL1	0	intronic	0.675	NA	4	5	1	1	1
rs557945594	17	44260931	GGAGAGA	G	0.2396	NA	NA	NA	0.943445	rs3785884	23	KANSL1	0	intronic	0.675	NA	2	7	1	1	1
rs2638280	19	49209318	G	A	0.4702	1.93771e-05	-0.0433217	0.010141	0.876905	rs679574	27	FUT2	110	downstream	0.675	6	4	5	1	1	1
rs34364477	1	155326725	T	TA	0.2575	NA	NA	NA	0.0573056	rs61811895	3	ASH1L	0	intronic	0.674	NA	4	4	1	1	1
rs6484722	11	34488830	C	T	0.2157	NA	NA	NA	0.109555	rs1157669	18	CAT	0	intronic	0.674	NA	4	5	1	1	1
rs6054268	20	6431914	A	C	0.4891	0.0307821	-0.0203869	0.0094389	0.425728	rs2876034	29	CASC20	0	ncRNA_intronic	0.674	6	7	15	0	0	1
rs190039371	3	45972170	C	T	0.1978	0.022415	-0.0266316	0.0116638	0.0706879	rs1392288	6	FYCO1	0	intronic	0.673	7	4	4	1	1	1
rs367724297	11	1136989	T	TA	0.1859	NA	NA	NA	0.050849	rs12802931	17	MUC5AC	14590	intergenic	0.673	NA	5	9	0	0	0
rs55645418	17	43832115	A	G	0.2396	1.43421e-15	-0.087886	0.0110099	0.9436	rs3785884	23	CRHR1:RP11-105N13.4	0:0	ncRNA_intronic	0.673	7	5	14	1	1	1
rs12105383	2	60737160	C	A	0.3887	NA	NA	NA	0.215474	rs1123573	5	BCL11A	0	intronic	0.672	6	4	5	1	1	1
rs35581648	3	46170897	G	T	0.1233	NA	NA	NA	0.520543	rs35617677	6	FLT1P1	12952	intergenic	0.672	7	5	15	0	1	1
rs149821127	5	130960315	A	AAAAC	0.03579	NA	NA	NA	0.0526221	rs10066378	10	RAPGEF6:CTC-432M15.3	0:0	intronic	0.672	NA	4	5	1	0	1
rs530372195	17	43965429	TC	T	0.2396	NA	NA	NA	0.9436	rs3785884	23	MAPT-AS1	0	ncRNA_intronic	0.672	NA	13	14	1	1	1
rs111447859	17	43987184	T	C	0.2396	8.34077e-10	-0.0755089	0.0123013	0.9436	rs3785884	23	MAPT:RP11-669E14.4	0:0	ncRNA_intronic	0.672	7	5	14	1	1	1
rs530564639	17	44027836	GC	G	0.2396	NA	NA	NA	0.9436	rs3785884	23	MAPT	0	intronic	0.672	NA	5	13	1	1	1
rs559391606	19	10518496	T	TTTCC	0.3748	NA	NA	NA	0.0854359	rs34725611	26	CDC37	0	intronic	0.672	NA	5	14	1	0	1
rs2225352	20	6486100	A	G	0.2286	NA	NA	NA	0.19505	rs2876034	29	CASC20	0	ncRNA_intronic	0.672	6	14	15	0	0	1
rs34381514	3	46099446	A	G	0.4006	NA	NA	NA	0.207741	rs1392288	6	XCR1	30211	intergenic	0.671	5	5	15	0	1	1
rs34047915	3	46100491	C	T	0.1223	NA	NA	NA	0.540859	rs35617677	6	XCR1	31256	intergenic	0.671	4	2	15	0	1	1
rs13096873	3	46194127	G	T	0.09443	NA	NA	NA	0.977649	rs35617677	6	FLT1P1	8957	intergenic	0.671	6	5	15	0	1	1
rs17283712	3	46304064	T	G	0.07654	NA	NA	NA	0.691658	rs35617677	6	CCR3	0	intronic	0.671	6	1	15	1	1	1
rs11294277	3	46439696	A	AC	0.2008	NA	NA	NA	0.350019	rs3213480	6	RP11-24F11.2	0	ncRNA_intronic	0.671	NA	5	15	1	1	1
rs112427240	3	101162928	C	T	0.3867	NA	NA	NA	0.163161	rs17412601	7	SENP7	0	intronic	0.671	7	5	15	1	1	1
rs56080564	3	101366069	G	A	0.328	NA	NA	NA	0.920639	rs17412601	7	Y_RNA	195	upstream	0.671	7	4	5	1	1	1
rs573245541	17	44218138	C	T	0.2087	NA	NA	NA	0.804823	rs3785884	23	KANSL1	0	intronic	0.671	NA	2	5	1	1	1
rs56160515	19	10409922	CTT	C	0.4513	NA	NA	NA	0.0881924	rs34725611	26	ICAM5	2467	intergenic	0.671	NA	2	14	1	1	0
rs2834311	21	35345408	G	C	0.1461	NA	NA	NA	0.394661	rs111585689	30	LINC00649	0	ncRNA_exonic	0.671	5	4	5	0	1	1
rs12637699	3	46628443	C	T	0.2744	NA	NA	NA	0.0994023	rs3213480	6	TDGF1	0	intergenic	0.67	5	4	15	1	1	1
rs2527891	7	99544821	A	G	0.4543	0.0179696	-0.0202377	0.00855266	0.330729	rs2897075	12	RP4-604G5.1	0	ncRNA_intronic	0.67	NA	5	15	0	1	1
rs2758558	10	81683578	G	C	0.3946	0.000192037	0.03268	0.00876311	0.0761601	rs61860402	16	MBL1P	0	ncRNA_intronic	0.67	6	4	15	0	1	1
rs570181972	10	82010662	CT	C	0.326	NA	NA	NA	0.0882295	rs61860402	16	AL359195.1	0	UTR5	0.67	NA	5	15	1	1	1
rs76475392	17	44243351	T	TCG	0.2406	NA	NA	NA	0.948571	rs3785884	23	KANSL1	0	intronic	0.67	NA	4	5	1	1	1
rs35251378	19	10459969	G	A	0.2694	NA	NA	NA	0.953771	rs34725611	26	TYK2	1239	intergenic	0.67	7	4	5	1	1	1
rs1590205	20	6536304	A	G	0.2217	0.000876066	0.0346694	0.0104188	0.186123	rs2876034	29	CASC20	27197	intergenic	0.67	7	14	15	0	0	1
rs199686110	5	131947082	TCAAA	T	0.02187	NA	NA	NA	0.13208	rs10066378	10	RAD50	0	intronic	0.669	NA	4	5	1	1	1
rs77220413	17	43764378	G	A	0.2396	NA	NA	NA	0.9436	rs3785884	23	CRHR1:RP11-105N13.4	0:0	ncRNA_intronic	0.669	6	5	14	1	1	1
rs7213077	17	44119051	T	C	0.3598	NA	NA	NA	0.174602	rs3785884	23	KANSL1	0	intronic	0.669	7	4	4	1	1	1
rs2546551	19	50896360	T	C	0.4443	8.44004e-05	0.038554	0.0098063	0.363149	rs1405655	28	POLD1	0	intronic	0.669	5	4	5	1	1	1
rs34827868	3	46493855	G	A	0.08549	NA	NA	NA	0.254554	rs35617677	6	LTF	0	intronic	0.668	6	4	15	1	1	1
rs10041744	5	130860852	C	T	0.2247	0.0192564	-0.0271467	0.0115985	0.0632051	rs10066378	10	RAPGEF6:CTC-432M15.3	0:0	intronic	0.668	6	5	5	1	1	1
rs6962405	7	99557217	T	C	0.4364	0.0436227	0.0206555	0.0102371	0.447204	rs2897075	12	AZGP1	7125	intergenic	0.668	7	5	14	1	1	1
rs2145277	20	6573643	G	T	0.4155	NA	NA	NA	0.719037	rs2876034	29	CASC20	64536	intergenic	0.668	6	5	15	0	0	0
rs71619641	3	46378254	GT	G	0.09145	NA	NA	NA	0.530545	rs35617677	6	CCR2	16970	intergenic	0.667	NA	5	15	0	1	1
rs11410006	3	46499434	ATT	A	0.1839	NA	NA	NA	0.0963526	rs1491957	6	LTF	0	intronic	0.667	NA	5	14	1	1	1
rs558029215	17	43563594	A	G	0.2753	NA	NA	NA	0.135756	rs3785884	23	PLEKHM1	0	intronic	0.667	NA	5	5	1	1	1
rs375432840	19	49189315	AG	A	0.3489	NA	NA	NA	0.430357	rs679574	27	RN7SL345P	1751	intergenic	0.667	NA	5	15	1	1	1
rs4646204	5	131679995	T	A	0.08847	NA	NA	NA	0.517521	rs10066378	10	AC034220.3	0	ncRNA_intronic	0.666	5	4	5	1	1	1
rs587729126	9	136138765	GCGCCCACCACTA	G	0.1839	NA	NA	NA	0.580476	rs550057	15	ABO	0	ncRNA_intronic	0.666	NA	5	14	0	1	1
rs8107010	19	4578382	T	A	0.4612	0.0300031	-0.0199993	0.00921607	0.0578972	rs35574495	25	SEMA6B	18561	intergenic	0.666	5	5	14	0	1	1
rs4441551	20	6469312	C	G	0.2604	0.000309797	0.036438	0.0101021	0.239346	rs2876034	29	CASC20	0	ncRNA_intronic	0.666	5	5	15	0	0	1
rs9978523	21	34589270	A	G	0.331	3.20867e-11	0.0743312	0.0112001	0.210594	rs2834154	30	IFNAR2	12935	intergenic	0.666	1d	2	15	0	1	1
3:45219349:A:AATAGATAGATAGATAG	3	45219349	A	AATAGATAGATAGATAG	0.03877	NA	NA	NA	0.0748058	rs73058468	6	RPS24P8	17681	intergenic	0.665	NA	5	15	0	1	1
rs35296568	3	146192324	C	A	0.2803	0.00203929	0.0294504	0.00954802	0.0882888	rs454645	8	PLSCR2	0	intronic	0.665	6	5	15	1	1	1
rs477789	9	33414650	G	C	0.4583	NA	NA	NA	0.151134	rs11790730	14	RP11-311H10.4	4703	intergenic	0.665	4	2	15	0	1	1
rs7023320	9	33420302	G	T	0.4264	0.00203067	-0.0288943	0.0093639	0.192839	rs11790730	14	RP11-311H10.4	10355	intergenic	0.665	5	5	15	0	1	1
1:155027694:A:AATT	1	155027694	AATT	A	0.4891	NA	NA	NA	0.0562719	rs6675468	3	ADAM15	0	intronic	0.664	NA	4	4	1	1	1
rs75589050	1	155065859	C	A	0.0159	0.0082935	0.108258	0.0410085	0.0783746	rs61811895	3	EFNA3	5844	intergenic	0.664	7	5	5	1	1	1
rs6441936	3	45997822	T	A	0.4712	NA	NA	NA	0.298469	rs1392288	6	FYCO1	0	intronic	0.664	5	1	4	1	1	1
rs32111	5	131046708	C	T	0.2535	NA	NA	NA	0.12557	rs10066378	10	CTC-432M15.3:FNIP1	0:0	intronic	0.664	6	4	5	1	1	1
rs542440342	7	99842371	C	CA	0.1491	NA	NA	NA	0.149298	rs2897075	12	GATS:GATS	0:0	ncRNA_intronic	0.664	NA	5	15	1	1	1
rs7135577	12	113358106	G	A	0.3449	NA	NA	NA	0.880178	rs10774679	19	OAS1:RP1-71H24.1	0:0	ncRNA_intronic	0.664	6	4	5	1	1	0
rs12447910	16	89171389	T	C	0.2376	0.0118146	-0.0242749	0.00964197	0.384943	rs117169628	22	ACSF3	0	intronic	0.664	5	4	4	1	1	1
rs6054296	20	6458807	T	C	0.2356	0.0175249	0.023112	0.00972928	0.164355	rs2876034	29	CASC20	0	ncRNA_intronic	0.664	6	9	15	0	0	1
rs1663001	2	26888115	T	C	0.3718	NA	NA	NA	0.174353	rs732990	4	AC015977.6	6006	intergenic	0.663	6	9	15	0	1	1
rs221795	7	100283261	C	T	0.3469	0.0156029	0.0220431	0.00911597	0.0527854	rs2897075	12	GIGYF1	0	intronic	0.663	4	3	4	1	1	1
rs11200967	10	81731562	A	T	0.03479	5.50225e-05	0.0729683	0.0180919	0.281715	rs61860402	16	SFTPD:RP11-479O17.10	0:0	ncRNA_exonic	0.663	6	5	15	1	1	1
rs141698966	17	44113227	T	TG	0.2406	NA	NA	NA	0.948571	rs3785884	23	KANSL1	0	intronic	0.663	NA	4	4	1	1	1
rs199993619	20	6307745	GTA	G	0.2266	NA	NA	NA	0.0631458	rs2876034	29	AL109618.1	98149	intergenic	0.663	NA	5	15	0	0	0
rs2843717	21	34659868	C	T	0.4314	1.94684e-05	0.0383431	0.00897775	0.182722	rs2834168	30	IL10RB	0	intronic	0.663	5	4	5	1	1	1
rs6794103	3	46123602	T	C	0.4612	NA	NA	NA	0.263491	rs1392288	6	XCR1	54367	intergenic	0.662	5	5	15	0	1	1
rs939443	3	101085413	G	A	0.4125	0.0173445	-0.0203879	0.0085688	0.21511	rs17412601	7	SENP7	0	exonic	0.662	6	4	5	1	1	1
rs151024111	7	99827941	C	T	0.2276	4.1393e-05	0.0469761	0.0114588	0.182722	rs2897075	12	GATS:GATS	0:0	ncRNA_intronic	0.662	7	4	5	1	1	1
rs544930553	3	47252386	CAAAAAAT	C	0.0159	NA	NA	NA	0.098393	rs77116118	6	KIF9-AS1	0	ncRNA_intronic	0.661	NA	5	15	0	0	1
rs510434	5	131292503	C	T	0.2117	NA	NA	NA	0.0801278	rs10066378	10	ACSL6:AC034228.4	0:0	ncRNA_intronic	0.661	7	4	15	1	1	1
rs6967487	7	99602191	C	T	0.1948	0.000619005	0.0400614	0.0117031	0.149678	rs2897075	12	ZKSCAN1	11012	intergenic	0.661	1f	2	15	0	1	1
rs138920780	8	61550496	AT	A	0.2256	NA	NA	NA	0.101071	rs4403445	13	RP11-91I20.3	1665	intergenic	0.661	NA	14	15	0	1	1
rs76007567	16	89141139	T	C	0.09245	NA	NA	NA	0.243632	rs117169628	22	ACSF3	13643	intergenic	0.661	3a	5	9	0	1	1
rs10419376	19	50955765	G	C	0.494	NA	NA	NA	0.0835778	rs1405655	28	MYBPC2	0	intronic	0.661	6	4	14	1	1	0
rs146499067	1	65435086	A	AC	0.02584	NA	NA	NA	0.067738	rs11208552	1	RP11-182I10.3	2821	intergenic	0.66	NA	5	15	1	1	1
rs4782450	16	89177506	G	T	0.2237	0.00749111	-0.0260937	0.00975763	0.337469	rs117169628	22	ACSF3	0	intronic	0.66	NA	4	4	1	1	1
rs17763199	17	43910183	G	A	0.2386	2.75783e-15	-0.0870325	0.0110148	0.938481	rs3785884	23	CRHR1	0	intronic	0.66	5	5	15	1	1	1
rs200478222	1	77940876	A	ATATATGTG	0.2416	NA	NA	NA	0.10885	rs7515509	2	AK5	0	intronic	0.659	NA	5	15	1	0	1
rs2317706	3	101236719	T	G	0.4085	0.00140218	-0.027606	0.00864252	0.217143	rs17412601	7	FAM172BP	991	upstream	0.659	6	5	15	1	1	1
rs73254174	4	25411655	A	C	0.03082	1.04413e-06	0.105623	0.0216303	0.186037	rs7684660	9	ANAPC4	0	intronic	0.659	6	4	4	1	1	1
rs78846697	5	131036828	T	C	0.08449	NA	NA	NA	0.238594	rs10066378	10	CTC-432M15.3:FNIP1	0:0	intronic	0.659	6	4	4	1	1	1
rs426991	5	131327345	C	T	0.2316	NA	NA	NA	0.166117	rs10066378	10	ACSL6	0	intronic	0.659	NA	4	15	1	1	1
rs6560880	12	133108900	C	A	0.327	3.34022e-05	0.0408457	0.00984486	0.2753	rs5023077	20	FBRSL1	0	intronic	0.659	5	4	5	1	1	0
rs6986664	8	61386386	G	C	0.4563	1.24586e-06	0.0414013	0.00853953	0.487188	rs4403445	13	RP11-163N6.2	0	ncRNA_intronic	0.658	7	5	15	0	1	1
rs201066034	19	10586796	C	T	0.1471	NA	NA	NA	0.4343	rs34725611	26	PDE4A	6490	intergenic	0.658	6	5	5	1	0	0
3:46498261:A:C	3	46498261	C	A	0.3469	NA	NA	NA	0.19196	rs3213480	6	LTF	0	intronic	0.657	5	4	15	1	1	1
rs113703278	9	136138350	A	AC	0.4076	NA	NA	NA	0.253084	rs550057	15	ABO	0	ncRNA_intronic	0.657	NA	5	14	0	1	1
rs140843301	17	43939214	T	C	0.01889	NA	NA	NA	0.0604494	rs3785884	23	MAPT-AS1	0	ncRNA_intronic	0.657	7	5	14	0	1	1
rs56249080	17	43939432	G	T	0.2396	3.79215e-14	-0.083679	0.0110571	0.9436	rs3785884	23	MAPT-AS1	0	ncRNA_intronic	0.657	5	5	14	0	1	1
rs200195727	17	44331761	GTATT	G	0.1054	NA	NA	NA	0.053272	rs3785884	23	RP11-259G18.3	5155	intergenic	0.657	NA	5	15	0	1	1
20:6426272:T:TTTC	20	6426272	T	TTTC	0.4642	NA	NA	NA	0.42018	rs2876034	29	CASC20	1097	NA	0.657	NA	14	15	0	0	1
20:6426272:T:TCTC	20	6426272	TCTC	T	0.4662	NA	NA	NA	0.42018	rs2876034	29	CASC20	1097	intergenic	0.657	NA	14	15	0	0	1
rs9828605	3	101183347	A	G	0.4115	0.0164348	-0.0206046	0.00858842	0.217125	rs17412601	7	SENP7	0	intronic	0.656	5	4	5	1	1	1
rs7708231	5	130863606	T	G	0.2684	NA	NA	NA	0.112139	rs10066378	10	RAPGEF6:CTC-432M15.3	0:0	intronic	0.656	7	5	5	1	1	1
rs6133305	20	6308464	G	C	0.2266	0.00046422	-0.0375072	0.0107145	0.0631458	rs2876034	29	AL109618.1	98868	intergenic	0.656	7	9	15	0	0	0
17:43557054:A:AAAAACAAAAC	17	43557054	A	AAAAACAAAAC	0.1889	NA	NA	NA	0.680235	rs3785884	23	PLEKHM1	0	intronic	0.655	NA	5	5	1	1	1
rs199632045	17	44309250	T	TA	0.2068	NA	NA	NA	0.794229	rs3785884	23	KANSL1	6516	intergenic	0.655	NA	7	15	1	1	1
rs2684556	17	44580533	A	G	0.4592	NA	NA	NA	0.303375	rs3785884	23	RP11-995C19.2	778	upstream	0.655	6	4	15	1	1	0
rs17127117	1	65338775	C	T	0.1173	0.000251862	0.044929	0.0122745	0.204608	rs11208552	1	JAK1	0	intronic	0.654	7	1	4	1	1	1
rs2071053	1	155265177	A	G	0.2833	NA	NA	NA	0.0542427	rs61811895	3	PKLR	0	intronic	0.654	NA	1	12	1	1	1
rs3774635	3	45986219	A	C	0.4066	NA	NA	NA	0.202301	rs1392288	6	FYCO1:CXCR6	0:0	intronic	0.654	NA	1	5	1	1	1
rs199500914	3	146230109	CT	C	0.2336	NA	NA	NA	0.136832	rs454645	8	PLSCR1	2857	intergenic	0.654	NA	4	5	1	1	1
rs6489877	12	113368079	A	G	0.3658	2.72253e-13	0.0673618	0.00921823	0.962174	rs10774679	19	OAS1:RP1-71H24.1	0:0	ncRNA_intronic	0.654	6	4	15	1	1	0
rs376183404	17	43667413	CTT	C	0.2485	NA	NA	NA	0.900571	rs3785884	23	DND1P1	3117	intergenic	0.654	NA	5	15	0	1	1
rs34186148	17	43854655	G	C	0.3777	4.03341e-06	-0.0461103	0.010003	0.500427	rs3785884	23	CRHR1:RP11-105N13.4	0:0	ncRNA_intronic	0.653	7	5	14	1	1	0
rs6085627	20	6592692	G	T	0.2286	0.000115199	0.042492	0.0110193	0.0996447	rs2876034	29	CASC20	83585	intergenic	0.653	6	7	15	0	0	0
