## Supplementary material for "Disentangling the Shared and Differential Genetic Architecture Between COVID-19 and Other Respiratory Disorders: A Multi-Omics Genome-Wide Analysis": B2_Pneumonia.meta.xlsx (part 6 of 13)

### Sheet: T4.candidate_snps (continued)
Table 4. Functional annotations of candidate SNPs in LD of independent significant SNPs at r2 theshold 0.05
rs113386354	5	130797055	A	AG	0.2247	NA	NA	NA	0.0632051	rs10066378	10	RAPGEF6:CTC-432M15.3	0:0	intronic	0.652	NA	4	5	1	1	1
rs34782736	10	81352458	G	GT	0.1292	NA	NA	NA	0.34082	rs61860402	16	SFTPA3P	2591	intergenic	0.652	NA	9	15	0	1	1
rs577360216	17	44348535	T	TTTCTTTTCTTTTC	0.2167	NA	NA	NA	0.82239	rs3785884	23	RP11-259G18.1	2474	intergenic	0.652	NA	5	15	1	1	1
rs2300371	21	34632241	C	T	0.2853	NA	NA	NA	0.779315	rs2834154	30	IFNAR2:AP000295.9	0:0	intronic	0.652	1f	4	5	1	1	1
rs32112	5	131048122	A	G	0.2535	NA	NA	NA	0.12557	rs10066378	10	CTC-432M15.3:FNIP1	0:0	intronic	0.651	7	4	5	1	1	1
rs10052319	5	131206894	T	A	0.2147	NA	NA	NA	0.0767175	rs10066378	10	ACSL6:AC034228.7	0:0	ncRNA_intronic	0.651	6	9	15	1	1	1
rs2680299	8	61561944	G	A	0.2396	0.000791645	0.0330893	0.00986062	0.364858	rs4403445	13	RP11-91I20.2	3116	intergenic	0.651	6	5	15	0	1	1
rs144492563	12	113309540	C	CAT	0.164	NA	NA	NA	0.057006	rs10774679	19	RPH3A	0	intronic	0.651	NA	5	14	1	1	1
rs112436750	17	43965129	AT	A	0.2614	NA	NA	NA	0.842881	rs3785884	23	MAPT-AS1	0	ncRNA_intronic	0.651	NA	14	14	1	1	1
rs62064660	17	44078832	G	A	0.2416	8.48525e-16	-0.0889771	0.0110572	0.943196	rs3785884	23	MAPT	0	intronic	0.651	6	4	15	1	1	1
rs71288019	3	45751992	C	CT	0.4235	NA	NA	NA	0.0628628	rs73058468	6	SACM1L	0	intronic	0.65	NA	4	4	1	1	1
rs35177734	8	61257178	CT	C	0.4056	NA	NA	NA	0.106422	rs4403445	13	RP11-163N6.2	39968	intergenic	0.65	NA	9	15	0	1	1
rs17886286	10	81703852	C	G	0.07058	0.000244546	0.0601334	0.0163945	0.660897	rs61860402	16	MBL1P:SFTPD	0:0	ncRNA_intronic	0.65	5	5	14	1	1	1
rs10850122	12	113473271	A	G	0.3936	NA	NA	NA	0.150742	rs10774679	19	RP1-71H24.1	17714	intergenic	0.65	6	5	15	0	1	1
rs62055495	17	43953043	A	C	0.2406	7.11139e-10	-0.0754552	0.0122421	0.938457	rs3785884	23	MAPT-AS1	0	ncRNA_intronic	0.65	7	13	14	0	1	1
rs2149951	20	6417695	C	T	0.4642	8.40826e-05	-0.0350082	0.00890237	0.411891	rs2876034	29	CASC20	9674	intergenic	0.65	NA	9	15	0	0	1
rs373333627	8	61570627	CA	C	0.4066	NA	NA	NA	0.737803	rs4403445	13	RP11-91I20.1	2751	intergenic	0.649	NA	5	14	0	1	1
rs2496646	6	41483367	C	T	0.03181	NA	NA	NA	0.270316	rs1886813	11	RP11-328M4.2:RP11-328M4.3	0:0	ncRNA_intronic	0.648	7	5	14	0	1	0
rs58595477	9	33433234	A	G	0.1759	NA	NA	NA	0.0531632	rs11790730	14	AQP3	7917	intergenic	0.648	6	5	15	1	0	1
rs61862767	10	81595137	G	A	0.06759	NA	NA	NA	0.634318	rs61860402	16	NUTM2E	5976	intergenic	0.648	6	5	15	1	1	0
rs73337077	17	47947919	C	T	0.04871	3.34797e-11	0.107086	0.0161508	0.705574	rs3848456	24	RP11-304F15.4	17041	intergenic	0.648	5	5	14	0	1	1
rs11672046	19	49247601	C	T	0.4493	NA	NA	NA	0.399717	rs679574	27	IZUMO1	0	intronic	0.648	5	5	14	1	1	1
rs495315	19	49276287	C	G	0.337	NA	NA	NA	0.165473	rs679574	27	FGF21	14699	intergenic	0.648	NA	5	15	0	1	1
rs6085594	20	6517723	G	T	0.2227	NA	NA	NA	0.185147	rs2876034	29	CASC20	8616	intergenic	0.648	7	5	15	0	0	1
rs11208539	1	65392540	C	T	0.1948	1.29905e-06	-0.0517152	0.0106852	0.594421	rs11208552	1	JAK1	0	intronic	0.647	6	4	5	1	1	1
rs11292215	10	81687895	AG	A	0.03678	NA	NA	NA	0.225667	rs61860402	16	MBL1P	0	ncRNA_intronic	0.647	NA	2	14	1	1	1
rs573336988	17	44326864	A	G	0.2604	NA	NA	NA	0.855165	rs3785884	23	RP11-259G18.2	4453	intergenic	0.647	NA	5	15	0	1	1
rs56118911	2	26842589	C	T	0.07058	0.0127978	-0.0384172	0.0154326	0.0750273	rs732990	4	CIB4	0	intronic	0.646	5	2	13	1	1	1
rs1636978	7	99813912	A	G	0.2674	NA	NA	NA	0.211947	rs2897075	12	STAG3:GATS:GATS	0:0:0	ncRNA_intronic	0.646	5	5	5	1	1	0
rs11270248	12	133139151	A	ACCCCTACCCCTGCCGGCCCTCAGCAGGTGGACAGACCCCT	0.4493	NA	NA	NA	0.646978	rs5023077	20	FBRSL1	0	intronic	0.646	NA	1	5	1	1	0
rs532787183	17	43758116	AAAAG	A	0.2396	NA	NA	NA	0.9436	rs3785884	23	CRHR1:RP11-105N13.4	0:0	ncRNA_intronic	0.646	NA	5	14	1	1	1
rs530382466	17	44348548	T	TC	0.2167	NA	NA	NA	0.82239	rs3785884	23	RP11-259G18.1	2487	intergenic	0.646	NA	5	15	1	1	1
rs199528	17	44843136	C	T	0.2207	9.47319e-13	-0.0810216	0.0113508	0.801838	rs3785884	23	WNT3	0	intronic	0.646	1f	4	5	1	1	1
rs11208531	1	65328766	C	G	0.04076	NA	NA	NA	0.0610221	rs11208552	1	JAK1	0	intronic	0.645	7	4	4	1	1	1
rs73064431	3	45909528	C	T	0.08847	NA	NA	NA	0.170297	rs35617677	6	LZTFL1	0	intronic	0.645	7	5	15	1	1	1
rs200849750	3	101067643	T	TA	0.1451	NA	NA	NA	0.0574545	rs17412601	7	SENP7	0	intronic	0.645	NA	4	5	1	0	1
rs35085560	3	101466102	CT	C	0.34	NA	NA	NA	0.853646	rs17412601	7	CEP97	0	intronic	0.645	NA	5	5	1	1	1
rs34264541	5	131121243	C	CA	0.1531	NA	NA	NA	0.160411	rs10066378	10	CTC-432M15.3:FNIP1	0:0	intronic	0.645	NA	5	5	1	1	1
rs11795370	9	136059193	G	T	0.326	NA	NA	NA	0.19555	rs550057	15	GBGT1	19860	intergenic	0.645	6	5	14	0	0	1
rs574580209	17	44360314	A	G	0.1093	NA	NA	NA	0.451259	rs3785884	23	ARL17B	0	intronic	0.645	NA	5	15	1	1	1
rs540667728	17	44362607	CT	C	0.3419	NA	NA	NA	0.471406	rs3785884	23	ARL17B	0	intronic	0.645	NA	5	15	1	1	1
rs1137779	21	34609596	G	T	0.4573	NA	NA	NA	0.424899	rs2834154	30	IFNAR2	0	intronic	0.645	7	2	5	1	1	1
rs1534876	3	45741257	T	G	0.4364	NA	NA	NA	0.0676204	rs73058468	6	SACM1L	0	intronic	0.644	6	4	5	1	1	1
rs17141101	3	46454350	G	C	0.2296	1.1231e-07	0.0541934	0.0102144	0.204256	rs1491957	6	CCRL2	0	intergenic	0.644	4	2	15	1	1	1
rs538711169	17	43721690	CAAAAAAAA	C	0.2396	NA	NA	NA	0.9436	rs3785884	23	CRHR1-IT1:CRHR1:RP11-105N13.4	0:0:0	ncRNA_intronic	0.644	NA	5	14	1	1	1
rs542837271	17	43785104	C	CTTA	0.2396	NA	NA	NA	0.9436	rs3785884	23	CRHR1:RP11-105N13.4	0:0	ncRNA_intronic	0.644	NA	5	14	1	1	1
rs2148811	20	6310625	C	A	0.2266	0.000260317	-0.0396672	0.0108621	0.0631458	rs2876034	29	AL109618.1	101029	intergenic	0.644	7	9	15	0	0	0
rs111395566	21	35339153	G	A	0.02286	1.78813e-05	0.164794	0.038415	0.149672	rs111585689	30	LINC00649	0	ncRNA_intronic	0.644	4	4	15	0	0	1
rs2088518	1	77951330	A	T	0.167	6.6194e-08	0.0622043	0.0115167	0.410208	rs7515509	2	AK5	0	intronic	0.643	6	5	15	1	1	1
rs1662982	2	26843645	C	T	0.4463	1.30297e-07	0.0471731	0.00893696	0.955834	rs732990	4	CIB4	0	intronic	0.643	5	5	15	1	1	1
rs34306326	3	46521314	G	A	0.159	NA	NA	NA	0.135695	rs35617677	6	LTF	0	intronic	0.643	5	5	15	1	1	1
rs34548561	8	61596468	GT	G	0.4135	NA	NA	NA	0.0698211	rs4403445	13	CHD7	0	intronic	0.643	NA	2	7	1	1	1
rs11788544	9	136061121	G	C	0.332	0.00971686	0.0294801	0.011401	0.198043	rs550057	15	OBP2B	19542	intergenic	0.643	6	2	14	0	1	1
rs10901253	9	136128772	T	C	0.2207	0.000113668	-0.0376617	0.00975844	0.136164	rs550057	15	ABO:RP11-430N14.4	0:0	ncRNA_exonic	0.643	4	2	14	0	1	1
rs140644172	10	81814994	A	AGAAATTGGAGCCCCTGAACACTG	0.4473	NA	NA	NA	0.0883438	rs61860402	16	TMEM254-AS1	0	ncRNA_intronic	0.643	NA	5	15	0	1	1
rs1529535	17	44064759	A	C	0.2406	2.03149e-09	-0.0745425	0.0124336	0.948571	rs3785884	23	MAPT	0	intronic	0.643	NA	4	15	1	1	1
rs204248	19	49216224	G	C	0.3708	3.76759e-06	0.0415833	0.0089933	0.426322	rs679574	27	MAMSTR	0	UTR3	0.643	5	1	7	1	1	1
rs58570460	20	6430456	AT	A	0.496	NA	NA	NA	0.432218	rs2876034	29	CASC20	0	ncRNA_intronic	0.643	NA	14	15	0	0	1
rs148509452	3	45341683	GAT	G	0.1233	NA	NA	NA	0.165947	rs79939301	6	U3	44570	intergenic	0.642	NA	5	14	0	0	1
rs17284187	3	46332999	G	A	0.07654	NA	NA	NA	0.691658	rs35617677	6	UQCRC2P1	19082	intergenic	0.642	7	5	15	0	1	1
rs34700407	3	46455081	AT	A	0.4046	NA	NA	NA	0.257526	rs3213480	6	CCRL2	592	intergenic	0.642	NA	5	15	1	1	1
rs593766	5	131043659	G	T	0.2147	NA	NA	NA	0.0767175	rs10066378	10	CTC-432M15.3:FNIP1	0:0	intronic	0.642	6	4	5	1	1	1
rs1817447	8	61212956	C	G	0.165	NA	NA	NA	0.139993	rs4403445	13	CA8	18984	intergenic	0.642	6	5	15	0	1	1
rs12554595	9	136128664	T	C	0.2207	0.00011462	-0.0379373	0.00983506	0.136164	rs550057	15	ABO:RP11-430N14.4	0:0	ncRNA_exonic	0.642	4	2	14	0	1	1
rs542062190	12	133164563	GGA	G	0.04175	NA	NA	NA	0.0513544	rs5023077	20	FBRSL1	2788	intergenic	0.642	NA	5	14	1	1	1
rs2959950	17	43511598	T	C	0.2992	7.74609e-06	-0.0416397	0.00931103	0.131505	rs3785884	23	ARHGAP27	0	intronic	0.642	NA	4	5	1	1	1
rs62065393	17	43539437	C	G	0.1938	NA	NA	NA	0.690372	rs3785884	23	PLEKHM1:AC091132.1	0:0	ncRNA_intronic	0.642	4	4	5	1	1	1
rs565170615	17	44137386	T	TAA	0.2396	NA	NA	NA	0.943445	rs3785884	23	KANSL1	0	intronic	0.642	NA	4	5	1	1	1
rs762789	3	46402627	G	A	0.331	NA	NA	NA	0.25654	rs1491957	6	CCR2	207	downstream	0.641	4	3	7	1	1	1
rs13174006	5	130963473	G	A	0.2247	NA	NA	NA	0.0632051	rs10066378	10	RAPGEF6:CTC-432M15.3	0:0	intronic	0.641	5	1	5	1	1	1
rs2088719	5	131184439	T	C	0.2157	NA	NA	NA	0.0756025	rs10066378	10	ACSL6:AC034228.7	0:0	ncRNA_intronic	0.641	4	8	9	1	1	0
rs2178953	8	61476306	C	G	0.161	0.00777856	0.031275	0.0117508	0.312824	rs4403445	13	RAB2A	0	intronic	0.641	5	3	5	1	1	0
rs374903925	17	43961699	C	CT	0.165	NA	NA	NA	0.634653	rs3785884	23	MAPT-AS1	0	ncRNA_intronic	0.641	NA	9	14	0	1	1
rs35608832	1	78579547	A	AT	0.2376	NA	NA	NA	0.0624943	rs7515509	2	GIPC2	0	intronic	0.64	NA	4	15	1	1	1
rs4264710	3	101169887	G	A	0.4115	NA	NA	NA	0.217125	rs17412601	7	SENP7	0	intronic	0.64	7	5	15	1	1	1
rs12444901	16	89278377	T	G	0.1113	NA	NA	NA	0.0660607	rs117169628	22	RP11-46C24.7	3260	intergenic	0.64	7	5	14	1	1	1
rs10602629	8	61598907	T	TAAAAA	0.2336	NA	NA	NA	0.0699309	rs4403445	13	CHD7	0	intronic	0.639	NA	4	5	1	1	1
rs2240185	12	113444117	C	G	0.4761	0.0160175	0.0211711	0.00879011	0.152922	rs10774679	19	RP1-71H24.1:OAS2	0:0	ncRNA_intronic	0.639	1f	4	4	1	1	1
rs2384134	12	113477724	C	T	0.4076	0.0062203	0.0245868	0.0089866	0.153402	rs10774679	19	RPS15AP32	14142	intergenic	0.639	5	5	15	0	1	1
rs6500531	16	89169514	T	C	0.2386	0.0118838	-0.0242721	0.00964872	0.382289	rs117169628	22	ACSF3	0	intronic	0.639	4	3	4	1	1	1
rs2210129	20	6499409	G	A	0.4175	1.81452e-05	-0.0405937	0.00946997	0.859795	rs2876034	29	CASC20	0	ncRNA_intronic	0.639	6	5	15	0	1	1
rs148980175	1	78593679	A	AGT	0.2495	NA	NA	NA	0.0611232	rs7515509	2	GIPC2	0	intronic	0.638	NA	4	15	1	1	1
rs56228197	5	130805475	C	T	0.2256	0.000802889	0.0349373	0.0104235	0.0656738	rs10066378	10	RAPGEF6:CTC-432M15.3	0:0	intronic	0.638	7	4	5	1	1	1
rs7834395	8	61424568	A	G	0.3797	1.99528e-09	0.0512964	0.00855199	0.995975	rs4403445	13	RP11-163N6.2	0	ncRNA_intronic	0.638	6	5	15	1	1	1
rs56392308	9	136131056	CG	C	0.09543	NA	NA	NA	0.246835	rs550057	15	ABO	0	ncRNA_exonic	0.638	NA	4	14	0	1	1
rs2231825	11	34511541	C	A	0.4105	NA	NA	NA	0.280683	rs1157669	18	ELF5	0	intronic	0.638	NA	13	15	1	1	1
rs62073313	17	44603786	G	C	0.3926	NA	NA	NA	0.181727	rs3785884	23	LRRC37A2:ARL17A	0:0	intronic	0.638	7	5	15	1	1	0
rs12635657	3	46031029	C	T	0.4334	0.00929028	-0.0252823	0.00971952	0.234832	rs1392288	6	FYCO1	0	intronic	0.637	5	2	7	1	1	1
rs13324180	3	101167261	G	A	0.4115	0.0139905	-0.0210996	0.00858577	0.217125	rs17412601	7	SENP7	0	intronic	0.637	7	4	15	1	1	1
rs12990501	2	26888404	T	C	0.3628	NA	NA	NA	0.162939	rs732990	4	AC015977.6	5717	intergenic	0.636	6	9	15	0	1	1
rs71325080	3	45691196	G	A	0.2674	NA	NA	NA	0.100449	rs73058468	6	LIMD1	0	intronic	0.636	6	5	5	1	1	1
rs61222471	3	46276075	C	A	0.09742	0.00560035	0.0373442	0.0134802	0.127331	rs77116118	6	CCR3	0	intronic	0.636	5	5	15	1	1	1
rs17880349	10	81318820	G	A	0.3996	4.56052e-05	-0.0366676	0.00899361	0.127017	rs61860402	16	SFTPA2	0	intronic	0.636	NA	1	15	1	1	1
rs3072094	17	43798348	TTTG	T	0.2416	NA	NA	NA	0.943409	rs3785884	23	CRHR1:RP11-105N13.4	0:0	ncRNA_intronic	0.636	NA	5	14	1	1	1
rs565597555	17	43896862	CT	C	0.2028	NA	NA	NA	0.754288	rs3785884	23	CRHR1	0	intronic	0.636	NA	5	15	1	1	0
rs146791601	3	46093532	A	AAAAAC	0.331	NA	NA	NA	0.118875	rs35617677	6	XCR1	24297	intergenic	0.635	NA	5	15	0	1	1
rs72136454	10	82124466	CTA	C	0.1103	NA	NA	NA	0.352187	rs61860402	16	DYDC2	0	intronic	0.634	NA	5	15	1	1	1
rs17563501	17	43801695	C	T	0.2396	2.17477e-15	-0.0875449	0.0110384	0.9436	rs3785884	23	CRHR1:RP11-105N13.4	0:0	ncRNA_intronic	0.634	6	9	14	1	1	1
rs55720021	19	49144241	T	G	0.2654	NA	NA	NA	0.155892	rs679574	27	CA11:SEC1P	0:0	ncRNA_intronic	0.634	6	1	5	1	1	1
3:45241758:C:CTTATTA	3	45241758	CTTATTA	C	0.496	NA	NA	NA	0.0676177	rs73058468	6	TMEM158	24199	intergenic	0.633	NA	2	7	0	1	1
rs4683836	3	100918453	G	C	0.2356	NA	NA	NA	0.136367	rs17412601	7	snoU13	2222	intergenic	0.633	7	5	15	0	1	1
rs74514268	17	43836191	G	A	0.2396	1.79706e-15	-0.0875247	0.011003	0.9436	rs3785884	23	CRHR1:RP11-105N13.4	0:0	ncRNA_intronic	0.633	7	5	14	1	1	1
rs28514894	19	50881326	T	C	0.3241	1.551e-13	0.0726188	0.00983634	1	rs1405655	28	NR1H2	0	intronic	0.633	5	3	4	1	1	1
rs2696525	17	44356637	C	T	0.2127	NA	NA	NA	0.801987	rs3785884	23	ARL17B	0	intronic	0.632	NA	5	15	1	1	1
rs139620728	5	131228670	T	C	0.2177	NA	NA	NA	0.08024	rs10066378	10	ACSL6:AC034228.7	0:0	ncRNA_intronic	0.631	7	9	15	1	1	1
rs71583480	5	131696251	C	G	0.08847	NA	NA	NA	0.517521	rs10066378	10	AC034220.3	0	ncRNA_intronic	0.631	6	4	5	1	1	1
rs112680561	9	136175999	C	G	0.4851	NA	NA	NA	0.120981	rs550057	15	Y_RNA	1953	intergenic	0.631	7	9	14	0	1	0
rs569741759	17	44045574	AC	A	0.2406	NA	NA	NA	0.948571	rs3785884	23	MAPT	0	intronic	0.631	NA	4	15	1	1	1
rs537074508	17	44126473	AG	A	0.2465	NA	NA	NA	0.917211	rs3785884	23	KANSL1	0	intronic	0.631	NA	4	4	1	1	1
rs12985471	19	50877332	C	T	0.04672	0.0273497	0.0406944	0.0184431	0.126752	rs1405655	28	NR1H2	0	intronic	0.631	7	5	15	1	1	1
rs4949660	1	78025459	T	C	0.3489	0.00189309	0.0285402	0.00918721	0.0881221	rs7515509	2	AK5	0	UTR3	0.63	6	4	5	1	1	1
rs114588714	3	45300197	G	A	0.02485	0.0013132	0.121491	0.0378114	0.267807	rs79939301	6	U3	3084	intergenic	0.63	6	5	15	0	1	1
rs73257828	5	131471860	C	T	0.1143	NA	NA	NA	0.185141	rs10066378	10	AC063976.1	11323	intergenic	0.63	6	5	15	0	1	1
rs28627930	9	136330049	T	C	0.0507	0.0159538	0.052583	0.0218189	0.0639649	rs550057	15	CACFD1	0	intronic	0.63	5	4	5	1	1	1
rs529862341	17	44232721	G	A	0.1998	NA	NA	NA	0.752862	rs3785884	23	KANSL1	0	intronic	0.63	NA	4	5	1	1	1
rs111463481	8	61587256	G	GTTTC	0.4881	NA	NA	NA	0.470947	rs4403445	13	CHD7	4080	intergenic	0.629	NA	5	14	1	1	1
rs61860593	10	81542102	C	T	0.06958	NA	NA	NA	0.615904	rs61860402	16	RP11-119F19.2	16016	intergenic	0.629	6	5	15	0	1	0
rs7907311	10	81859487	A	G	0.1541	0.00283403	0.0355765	0.0119177	0.297915	rs61860402	16	TMEM254	7173	intergenic	0.629	6	5	15	1	1	1
rs10908455	1	155067283	T	C	0.4851	0.0417791	-0.0175625	0.00862719	0.077816	rs6675468	3	EFNA3	7268	intergenic	0.628	1f	5	15	1	1	1
rs140846169	3	45541785	C	T	0.07853	2.39203e-07	-0.091587	0.0177289	0.426495	rs73058468	6	LARS2:LARS2-AS1	0:0	ncRNA_intronic	0.628	7	4	5	1	1	1
rs112673775	11	34422938	C	T	0.08449	0.00753259	0.0376856	0.0141021	0.0839828	rs1157669	18	RP1-53C18.3	3271	intergenic	0.628	6	5	15	0	1	1
rs7406746	17	43787353	A	C	0.4066	7.50363e-05	0.0354871	0.008962	0.186102	rs3785884	23	CRHR1:RP11-105N13.4	0:0	ncRNA_intronic	0.628	3a	7	14	1	1	1
rs111321973	17	43953170	C	T	0.2396	NA	NA	NA	0.9436	rs3785884	23	MAPT-AS1	0	ncRNA_intronic	0.628	7	13	14	0	1	1
rs62200027	20	6469515	G	A	0.3698	1.01664e-06	-0.0455083	0.00930947	0.923816	rs2876034	29	CASC20	0	ncRNA_intronic	0.628	6	5	15	0	1	1
rs34876931	1	65491360	CTTTT	C	0.1004	NA	NA	NA	0.163609	rs11208552	1	RNU6-1176P	2602	intergenic	0.627	NA	5	15	0	1	1
rs148075776	3	46588995	AAG	A	0.08648	NA	NA	NA	0.145086	rs35617677	6	LRRC2	0	intronic	0.627	NA	5	15	1	0	1
3:101228365:C:G	3	101228365	G	C	0.4115	NA	NA	NA	0.217125	rs17412601	7	SENP7	0	intronic	0.627	5	5	5	1	1	1
rs79865272	11	1085110	T	C	0.2157	NA	NA	NA	0.0628297	rs12802931	17	MUC2	0	intronic	0.627	5	5	15	1	1	0
rs57115330	3	46255262	T	C	0.1024	NA	NA	NA	0.899897	rs35617677	6	CCR3	0	intronic	0.626	7	2	15	1	1	1
rs67060241	5	131320959	GT	G	0.2624	NA	NA	NA	0.122285	rs10066378	10	ACSL6	0	intronic	0.626	NA	5	15	1	1	1
rs11242111	5	131756058	G	A	0.05467	NA	NA	NA	0.296631	rs10066378	10	C5orf56:AC116366.5	0:0	ncRNA_intronic	0.625	3a	2	7	1	1	1
rs7794170	7	99776886	G	T	0.2684	NA	NA	NA	0.113653	rs2897075	12	STAG3	0	intronic	0.625	1f	5	15	1	1	1
rs62055889	17	43838919	G	A	0.2396	4.45446e-15	-0.0862489	0.0109991	0.9436	rs3785884	23	CRHR1:RP11-105N13.4	0:0	ncRNA_intronic	0.625	6	5	14	1	1	1
rs376997656	17	44482245	AAAAT	A	0.3837	NA	NA	NA	0.527837	rs3785884	23	NSFP1	0	ncRNA_intronic	0.625	NA	5	15	0	1	0
rs36132025	1	77576217	G	A	0.04274	NA	NA	NA	0.0603554	rs7515509	2	PIGK	0	intronic	0.624	7	5	15	1	1	1
rs6781680	3	101269842	C	G	0.4125	0.00130022	-0.030823	0.00958447	0.21119	rs17412601	7	TRMT10C	10863	intergenic	0.624	6	5	15	0	1	1
rs143988818	3	101429522	AT	A	0.3241	NA	NA	NA	0.912021	rs17412601	7	PDCL3P4	1793	intergenic	0.624	NA	5	15	0	1	1
rs139337780	4	25318256	CTGTT	C	0.3907	NA	NA	NA	0.112248	rs7684660	9	ZCCHC4	0	intronic	0.624	NA	4	5	1	1	1
rs577019110	17	44356682	G	A	0.2127	NA	NA	NA	0.801987	rs3785884	23	ARL17B	0	intronic	0.624	NA	5	15	1	1	1
rs281427	19	10429120	T	C	0.1511	4.863e-06	-0.0500237	0.0109446	0.443314	rs34725611	26	CTD-2369P2.12:RAVER1	0:0	intronic	0.624	7	4	4	1	1	1
rs58750488	19	49261728	C	CT	0.4781	NA	NA	NA	0.183439	rs679574	27	FGF21	140	downstream	0.624	NA	5	14	1	1	1
rs566233160	1	155278019	A	AT	0.1302	NA	NA	NA	0.112808	rs61811895	3	FDPS	519	upstream	0.623	NA	1	1	1	1	1
rs5848735	3	45285307	C	CA	0.4742	NA	NA	NA	0.0910814	rs73058468	6	U3	11594	intergenic	0.623	NA	5	15	0	0	1
rs34329142	5	131817911	AT	A	0.3668	NA	NA	NA	0.216772	rs10066378	10	IRF1	0	UTR3	0.623	NA	4	5	1	1	1
rs72681684	1	77960756	C	T	0.1262	0.00718491	-0.0338031	0.0125749	0.0851869	rs7515509	2	AK5	0	intronic	0.622	6	5	15	1	0	1
rs671204	8	61555808	A	G	0.4692	5.59137e-06	0.0391572	0.0086225	0.647033	rs4403445	13	RP11-91I20.3	6977	intergenic	0.622	7	5	15	0	1	1
rs4253516	10	81372520	G	A	0.06958	0.00385629	0.0675534	0.0233774	0.651996	rs61860402	16	SFTPA1	0	intronic	0.622	4	5	15	1	1	1
rs55798571	10	81617563	T	C	0.07157	NA	NA	NA	0.649942	rs61860402	16	NPAP1P2	2765	intergenic	0.622	7	14	15	1	1	1
rs10401005	17	43557805	G	A	0.2773	0.000336987	-0.0341996	0.00953946	0.136958	rs3785884	23	PLEKHM1	0	intronic	0.622	6	4	5	1	1	1
rs6697255	1	77960140	T	C	0.4513	7.26795e-06	-0.0382657	0.00853063	0.368485	rs7515509	2	AK5	0	intronic	0.621	7	4	15	1	1	1
rs1731230	2	26888023	C	T	0.3718	NA	NA	NA	0.174353	rs732990	4	AC015977.6	6098	intergenic	0.621	5	9	15	0	1	1
rs57134434	3	100876434	T	C	0.1193	0.0477105	-0.0320838	0.0162044	0.282971	rs17412601	7	ACTR3P3	5503	intergenic	0.621	7	5	15	0	1	1
rs36006397	3	146338761	A	AT	0.4851	NA	NA	NA	0.0572776	rs454645	8	PLSCR5	14757	intergenic	0.621	NA	7	15	0	0	1
rs113052806	11	1142318	G	GGT	0.1362	NA	NA	NA	0.0746852	rs12802931	17	MUC5AC	9261	intergenic	0.621	NA	1	15	1	0	1
rs62070952	17	44309255	C	A	0.2068	NA	NA	NA	0.794229	rs3785884	23	KANSL1	6521	intergenic	0.621	6	7	15	1	1	1
rs392775	19	49239857	T	A	0.07555	0.0381075	-0.0351702	0.0169602	0.0557046	rs679574	27	RASIP1	0	intronic	0.621	5	5	5	1	1	1
rs971185	1	65372277	C	T	0.03579	0.0190058	0.0436339	0.0186039	0.0961593	rs11208552	1	JAK1	0	intronic	0.62	4	2	7	1	1	1
rs2435205	17	44018764	G	A	0.3579	0.0144258	-0.0240628	0.00983566	0.110382	rs3785884	23	MAPT	0	intronic	0.62	4	5	14	1	1	1
rs11354689	1	65245225	AT	A	0.3767	NA	NA	NA	0.0874395	rs11208552	1	RAVER2	0	intronic	0.619	NA	5	5	1	1	1
rs4493667	5	131247218	G	T	0.2137	0.00354467	0.0335498	0.0115051	0.0778433	rs10066378	10	ACSL6:AC034228.7	0:0	ncRNA_intronic	0.619	7	14	15	1	1	1
rs369603609	7	99664197	C	CA	0.2485	NA	NA	NA	0.453809	rs2897075	12	ZNF3	0	intronic	0.619	NA	4	5	1	1	1
rs537321556	17	44305252	G	A	0.2406	NA	NA	NA	0.948571	rs3785884	23	KANSL1	2518	intergenic	0.619	NA	5	15	1	1	1
rs73358277	21	34574463	G	A	0.1541	2.95092e-05	0.0486909	0.0116563	0.163739	rs2834154	30	IFNAR2	27742	intergenic	0.619	5	5	5	0	1	1
rs13091868	3	46123043	A	G	0.1223	NA	NA	NA	0.540859	rs35617677	6	XCR1	53808	intergenic	0.618	5	5	15	0	1	1
rs6999559	8	61700410	G	A	0.2485	NA	NA	NA	0.0625276	rs4403445	13	CHD7	0	intronic	0.618	6	4	5	1	1	1
rs55690691	10	81658942	G	T	0.07058	6.91172e-05	0.0623841	0.0156771	0.660897	rs61860402	16	MBL1P	5711	intergenic	0.618	5	5	15	0	1	1
rs3759375	12	113373588	A	G	0.3668	5.2213e-13	0.0664366	0.0092025	0.974709	rs10774679	19	RP1-71H24.1	0	ncRNA_intronic	0.618	NA	5	15	1	1	0
rs34679457	21	34597270	GT	G	0.2356	NA	NA	NA	0.090138	rs2834154	30	IFNAR2	4935	intergenic	0.618	NA	5	15	1	1	1
rs200560359	4	25159180	G	T	0.162	NA	NA	NA	0.144916	rs7684660	9	SEPSECS	0	intronic	0.617	6	4	5	1	1	1
rs2527900	7	99525241	A	G	0.4235	0.0466181	-0.0171674	0.00862791	0.169891	rs2897075	12	GJC3	0	intronic	0.617	NA	5	14	1	1	1
esv3640673	17	43856293	G	GCCCCTCCCCTGCAACCCCCCAGCCTCATCCCATCTCCTGTTCCCATCAGACCAGC	0.0825	NA	NA	NA	0.252226	rs3785884	23	CRHR1:RP11-105N13.4	0:0	ncRNA_intronic	0.617	NA	5	14	1	1	0
rs11713896	3	101259627	G	A	0.03479	NA	NA	NA	0.0618599	rs17412601	7	FAM172BP	16895	intergenic	0.616	7	5	15	0	1	1
rs6413523	10	81706135	C	A	0.03579	NA	NA	NA	0.270585	rs61860402	16	MBL1P:SFTPD	0:0	ncRNA_intronic	0.616	6	5	15	1	1	1
rs35424717	11	34454918	G	T	0.3509	0.000958027	0.0374294	0.0113334	0.490181	rs1157669	18	CIR1P3	1721	intergenic	0.616	6	5	15	1	1	1
rs34684205	1	65516867	G	GT	0.2803	NA	NA	NA	0.23286	rs11208552	1	MIR3671	6570	intergenic	0.615	NA	4	5	0	0	1
rs34693386	3	46195402	C	T	0.09245	NA	NA	NA	1	rs35617677	6	CCR3	9693	intergenic	0.615	7	5	15	1	1	1
rs151198796	3	101470337	G	C	0.335	NA	NA	NA	0.958364	rs17412601	7	CEP97	0	intronic	0.615	6	5	5	1	1	1
rs9298039	8	61464227	T	C	0.3976	1.19936e-08	0.0499996	0.00877214	0.927407	rs4403445	13	RAB2A	0	intronic	0.615	7	5	5	1	1	0
rs148735267	10	81350885	C	T	0.4175	1.53336e-05	-0.045305	0.010478	0.106066	rs61860402	16	SFTPA3P	4164	intergenic	0.615	6	14	15	0	1	1
rs71625600	3	101491271	G	GA	0.2306	NA	NA	NA	0.115653	rs17412601	7	CEP97	1864	intergenic	0.614	NA	5	15	1	1	1
4:25213275:C:CAT	4	25213275	C	CAT	0.04473	NA	NA	NA	0.167529	rs7684660	9	PI4K2B	0	NA	0.614	NA	5	15	1	1	1
rs10887457	10	81821957	T	C	0.4334	9.80592e-05	0.0347666	0.00892516	0.0670197	rs61860402	16	TMEM254-AS1	0	ncRNA_intronic	0.614	6	5	15	0	1	1
rs6054245	20	6424684	T	C	0.4871	0.00409158	-0.0254541	0.00886591	0.396237	rs2876034	29	CASC20	2685	intergenic	0.614	6	14	15	0	0	1
rs150157449	21	35406674	C	T	0.0159	3.34537e-06	0.220557	0.0474481	0.10424	rs111585689	30	MRPS6	38849	intergenic	0.614	3a	5	15	0	0	1
rs7374671	3	46346036	G	A	0.2913	NA	NA	NA	0.357359	rs1491957	6	UQCRC2P1	6045	intergenic	0.613	6	5	15	0	1	1
rs373054364	10	81546450	G	A	0.3857	NA	NA	NA	0.132107	rs61860402	16	RP11-773D16.1	17362	intergenic	0.613	6	5	15	0	1	0
rs55974014	17	43757450	C	A	0.2316	NA	NA	NA	0.883256	rs3785884	23	CRHR1:RP11-105N13.4	0:0	ncRNA_intronic	0.613	5	5	14	1	1	1
rs9899833	17	43992943	G	A	0.3608	NA	NA	NA	0.53274	rs3785884	23	MAPT	0	intronic	0.613	4	2	14	1	1	1
rs10222593	3	100813655	C	T	0.3668	0.00326596	0.0277826	0.00944496	0.100845	rs17412601	7	ACTR3P3	68282	intergenic	0.612	6	5	15	0	1	1
rs633150	5	131450063	A	G	0.2068	NA	NA	NA	0.0746467	rs10066378	10	AC063976.1	33120	intergenic	0.612	NA	5	15	0	1	1
rs3114860	16	89326593	G	A	0.1183	1.79202e-07	0.0773339	0.0148157	0.333665	rs117169628	22	RP11-46C24.5	0	ncRNA_intronic	0.612	NA	5	14	1	1	1
rs35420583	17	43498180	C	T	0.1958	1.05951e-06	-0.061867	0.012677	0.679114	rs3785884	23	ARHGAP27	0	intronic	0.612	7	4	15	1	1	1
rs111364350	17	44168508	C	T	0.2406	2.35423e-10	-0.0777017	0.012263	0.948571	rs3785884	23	KANSL1	0	intronic	0.612	5	4	5	1	1	1
rs11471931	20	6443509	CAT	C	0.3201	NA	NA	NA	0.193558	rs2876034	29	CASC20	0	ncRNA_intronic	0.612	NA	14	15	0	0	1
rs500406	1	65504004	G	C	0.169	0.00488232	0.0326357	0.0115948	0.113115	rs11208552	1	RNU6-1176P	15246	intergenic	0.611	6	5	15	0	1	1
rs62063678	17	44129949	C	G	0.2406	NA	NA	NA	0.948571	rs3785884	23	KANSL1	0	intronic	0.611	7	4	5	1	1	1
rs280509	19	10493062	A	G	0.167	NA	NA	NA	0.063666	rs34725611	26	TYK2	1709	intergenic	0.611	6	5	5	1	1	1
rs6117271	20	6446150	C	T	0.2256	0.0364885	0.0229336	0.0109654	0.172796	rs2876034	29	CASC20	0	ncRNA_intronic	0.611	7	5	15	0	0	1
rs145561677	21	34527567	AAAAG	A	0.164	NA	NA	NA	0.13522	rs2834139	30	AP000290.7	1370	intergenic	0.611	NA	5	14	0	0	1
rs36048333	3	46280618	C	G	0.07654	7.1027e-19	0.164868	0.0185803	0.691658	rs35617677	6	CCR3	0	intronic	0.61	6	5	15	1	1	1
rs10936624	3	101163750	G	A	0.4115	0.00846587	-0.0235027	0.00892655	0.217125	rs17412601	7	SENP7	0	intronic	0.61	6	5	15	1	1	1
rs72817596	10	82151594	T	C	0.1163	0.00347715	0.0373522	0.0127828	0.297459	rs61860402	16	FAM213A	15990	intergenic	0.61	6	5	15	0	1	1
rs2903690	3	146201102	G	A	0.2803	0.00819007	0.0271717	0.0102762	0.0882888	rs454645	8	PLSCR2	0	intronic	0.609	7	9	15	1	1	1
rs2373150	3	46169465	T	C	0.3658	NA	NA	NA	0.114804	rs35617677	6	FLT1P1	14384	intergenic	0.608	3a	5	15	0	1	1
rs55798976	3	101210597	A	G	0.4115	0.0157763	-0.0207336	0.00858872	0.217125	rs17412601	7	SENP7	0	intronic	0.608	7	4	5	1	1	1
rs12660421	6	41488378	G	A	0.03181	NA	NA	NA	0.270316	rs1886813	11	RP11-328M4.2	0	ncRNA_intronic	0.608	7	2	14	0	1	0
rs62060836	17	44152447	G	A	0.2406	1.4861e-15	-0.088027	0.0110336	0.948571	rs3785884	23	KANSL1	0	intronic	0.608	5	4	5	1	1	1
rs77437736	21	34581696	A	G	0.1511	4.27872e-06	0.0523386	0.0113845	0.169485	rs2834154	30	IFNAR2	20509	intergenic	0.608	6	5	15	0	1	1
rs72180033	2	26885572	A	AAT	0.3688	NA	NA	NA	0.187546	rs732990	4	AC015977.6	8549	intergenic	0.607	NA	9	15	0	0	1
rs72793241	5	131240885	C	T	0.2157	NA	NA	NA	0.0825289	rs10066378	10	ACSL6:AC034228.7	0:0	ncRNA_intronic	0.607	7	5	15	1	1	1
rs7829359	8	61494331	C	T	0.3777	7.47914e-08	0.046212	0.00859078	0.995959	rs4403445	13	RAB2A	0	intronic	0.607	6	4	5	1	1	1
rs17687462	17	43744990	C	T	0.2396	NA	NA	NA	0.9436	rs3785884	23	CRHR1:RP11-105N13.4	0:0	ncRNA_intronic	0.607	1f	5	14	1	1	1
rs34010359	3	101479714	AT	A	0.1958	NA	NA	NA	0.132813	rs17412601	7	CEP97	0	intronic	0.606	NA	4	5	1	1	1
rs149005323	9	33345167	G	GAAAAGA	0.3757	NA	NA	NA	0.0812041	rs11790730	14	NFX1	0	intronic	0.606	NA	4	4	1	1	1
rs4883557	12	133120906	C	G	0.4105	5.94254e-10	0.0566341	0.00914641	0.423655	rs5023077	20	FBRSL1	0	intronic	0.606	4	4	5	1	1	0
rs434598	17	43725762	G	A	0.2396	NA	NA	NA	0.9436	rs3785884	23	CRHR1:RP11-105N13.4	0:0	ncRNA_intronic	0.606	5	5	15	1	1	1
rs62054809	17	43918239	C	T	0.2396	3.55306e-15	-0.0869999	0.011055	0.9436	rs3785884	23	MAPT-AS1	2777	intergenic	0.606	7	5	15	1	1	1
rs34232924	17	44023828	C	CGTG	0.2396	NA	NA	NA	0.9436	rs3785884	23	MAPT	0	intronic	0.606	NA	5	14	1	1	1
rs56166491	17	44042221	A	G	0.2406	2.94992e-10	-0.0771246	0.0122393	0.948571	rs3785884	23	MAPT	0	intronic	0.606	5	4	14	1	1	1
rs79698033	17	44123717	C	T	0.2406	NA	NA	NA	0.948571	rs3785884	23	KANSL1	0	intronic	0.606	NA	4	4	1	1	1
rs55900347	17	44176092	G	A	0.2406	2.13147e-10	-0.0778968	0.0122642	0.948571	rs3785884	23	KANSL1	0	intronic	0.606	5	5	5	1	1	1
rs74176109	19	50975399	A	G	0.4076	NA	NA	NA	0.110242	rs1405655	28	FAM71E1	0	intronic	0.606	6	5	15	1	1	1
rs11979397	7	99738879	C	T	0.161	2.28458e-05	-0.0496476	0.0117229	0.104751	rs2897075	12	RPL7P60	573	upstream:downstream	0.605	6	2	15	1	1	1
rs1136451	10	81372081	A	G	0.163	3.3136e-06	0.0523888	0.0112655	0.343534	rs61860402	16	SFTPA1	0	exonic	0.605	4	1	15	1	1	1
rs12246432	10	82270218	C	T	0.2256	0.00122754	0.0344105	0.0106455	0.0521263	rs61860402	16	TSPAN14	0	intronic	0.605	7	4	4	1	1	1
rs10712166	20	6531643	G	GT	0.2157	NA	NA	NA	0.157643	rs2876034	29	CASC20	22536	intergenic	0.605	NA	13	15	0	0	1
rs313553	4	25244743	G	A	0.1054	0.0106601	0.0350442	0.0137232	0.306945	rs7684660	9	PI4K2B	0	intronic	0.604	7	5	15	1	1	1
rs2680297	8	61556306	C	T	0.4652	1.08124e-05	0.0378706	0.00860646	0.647338	rs4403445	13	RP11-91I20.3	7475	intergenic	0.604	6	5	15	0	1	1
rs140809567	10	81697163	C	CGAT	0.3926	NA	NA	NA	0.0863622	rs61860402	16	MBL1P	0	ncRNA_intronic	0.604	NA	5	14	1	1	1
rs6489878	12	113368125	A	G	0.3648	3.11e-13	0.0671962	0.00921816	0.966544	rs10774679	19	OAS1:RP1-71H24.1	0:0	ncRNA_intronic	0.604	6	4	15	1	1	0
rs199508	17	44858838	G	C	0.2565	NA	NA	NA	0.663423	rs3785884	23	WNT3	0	intronic	0.604	5	5	14	1	1	1
rs553757543	3	45705360	AT	A	0.1163	NA	NA	NA	0.101787	rs73058468	6	LIMD1	0	intronic	0.603	NA	5	5	1	0	1
rs376764273	3	146367126	C	CAAAAAAAAAAAAAAAAAAAAAAG	0.2982	NA	NA	NA	0.0504644	rs454645	8	PLSCR5	43122	intergenic	0.603	NA	5	15	0	0	1
rs34375909	8	60708535	AT	A	0.3976	NA	NA	NA	0.0509583	rs4403445	13	RP11-960H2.1	25147	intergenic	0.603	NA	9	15	0	1	1
rs10710870	9	33272391	C	CA	0.2117	NA	NA	NA	0.0969151	rs11790730	14	CHMP5	0	intronic	0.603	NA	4	4	1	1	1
rs17880372	10	81321104	T	G	0.06958	0.000261163	0.0577579	0.0158195	0.651996	rs61860402	16	SFTPA2	950	upstream	0.603	NA	5	14	1	1	1
rs2158474	17	43761939	G	C	0.2396	NA	NA	NA	0.9436	rs3785884	23	CRHR1:RP11-105N13.4	0:0	ncRNA_intronic	0.603	1f	5	14	1	1	1
rs62054435	17	43825339	C	G	0.2396	3.80289e-15	-0.0860646	0.0109479	0.9436	rs3785884	23	CRHR1:RP11-105N13.4	0:0	ncRNA_intronic	0.603	5	5	14	1	1	1
rs371083624	17	43841356	CTT	C	0.2445	NA	NA	NA	0.917055	rs3785884	23	CRHR1:RP11-105N13.4	0:0	ncRNA_intronic	0.603	NA	5	14	1	1	0
rs12482014	21	34611318	C	T	0.2982	NA	NA	NA	0.830525	rs2834154	30	IFNAR2	0	intronic	0.603	4	1	5	1	1	1
rs78389813	3	44752404	C	T	0.0169	NA	NA	NA	0.0774137	rs79939301	6	SOCS5P3	25	upstream	0.602	6	8	9	1	1	1
rs62055947	17	43852605	C	T	0.2396	1.77387e-10	-0.078111	0.0122436	0.9436	rs3785884	23	CRHR1:RP11-105N13.4	0:0	ncRNA_intronic	0.602	5	5	14	1	1	0
rs2532389	17	44311107	G	C	0.2336	NA	NA	NA	0.914441	rs3785884	23	KANSL1	8373	intergenic	0.602	7	5	15	1	1	1
rs200100881	19	49115676	TA	T	0.08151	NA	NA	NA	0.0657194	rs679574	27	FAM83E	0	intronic	0.602	NA	4	5	1	1	1
rs11579283	1	65321419	G	A	0.04076	0.0394168	0.0370823	0.0180028	0.0610221	rs11208552	1	JAK1	0	intronic	0.601	6	4	4	1	1	1
rs3885763	2	26879160	A	G	0.3698	NA	NA	NA	0.174239	rs732990	4	CIB4	14923	intergenic	0.601	7	5	15	0	1	1
rs201228436	3	101245112	AC	A	0.2396	NA	NA	NA	0.595914	rs17412601	7	FAM172BP	2380	intergenic	0.601	NA	5	15	0	1	1
rs71188996	4	25317334	G	GTT	0.3658	NA	NA	NA	0.207933	rs7684660	9	ZCCHC4	0	intronic	0.601	NA	4	5	1	1	1
4:25413921:A:C	4	25413921	A	C	0.4573	NA	NA	NA	0.263804	rs7684660	9	ANAPC4	0	intronic	0.601	5	4	4	1	1	1
rs551322	9	136135444	A	G	0.2217	NA	NA	NA	0.138239	rs550057	15	ABO	0	ncRNA_intronic	0.601	6	4	14	0	1	1
rs1237651	17	43469114	T	C	0.2972	9.69587e-08	0.0478739	0.00897805	0.109942	rs3785884	23	ARHGAP27	2160	intergenic	0.601	5	5	5	1	1	1
rs549820323	19	50903468	ATTTTTTTTTT	A	0.2714	NA	NA	NA	0.0710029	rs1405655	28	POLD1	0	intronic	0.601	NA	4	5	1	1	1
rs72622921	3	45698460	C	T	0.2485	NA	NA	NA	0.0644981	rs79939301	6	LIMD1	0	intronic	0.6	2a	2	5	1	1	1
rs13187029	5	131715379	T	C	0.08748	1.2162e-06	0.0738778	0.0152232	0.525491	rs10066378	10	SLC22A5	0	intronic	0.6	7	4	5	1	1	1
rs146936459	10	81620059	G	A	0.1332	7.32091e-05	0.0579044	0.0146016	0.566754	rs61860402	16	NPAP1P2	269	upstream	0.6	6	13	15	1	1	0
rs1918784	17	44276013	G	A	0.2406	3.09747e-10	-0.0785858	0.0124862	0.948571	rs3785884	23	KANSL1	0	intronic	0.6	NA	5	5	1	1	1
rs2266590	21	34659396	A	G	0.4374	0.000224539	0.0328848	0.00891265	0.181331	rs2834168	30	IL10RB	0	intronic	0.6	4	2	7	1	1	1
rs4253462	10	81362514	T	C	0.06958	0.000129021	0.0665509	0.0173838	0.651996	rs61860402	16	SFTPA3P	7097	intergenic	0.599	7	7	15	1	1	1
rs12308215	12	133155879	G	A	0.0825	0.029983	-0.0323882	0.0149233	0.0960559	rs5023077	20	FBRSL1	0	intronic	0.599	5	4	5	1	1	0
rs117029704	17	43519760	G	T	0.04374	7.33328e-05	-0.101014	0.025475	0.102584	rs3785884	23	PLEKHM1	0	intronic	0.599	5	4	5	1	1	1
rs536720533	17	44265192	AT	A	0.2416	NA	NA	NA	0.943409	rs3785884	23	KANSL1	0	intronic	0.599	NA	2	7	1	1	1
rs71327036	3	46194589	C	A	0.1024	NA	NA	NA	0.897892	rs35617677	6	FLT1P1	9419	intergenic	0.598	7	5	15	0	1	1
rs4436490	10	81858970	G	A	0.1541	0.00286801	0.0355389	0.0119196	0.297915	rs61860402	16	TMEM254	6656	intergenic	0.598	7	5	15	1	1	1
rs368284065	17	43855501	AC	A	0.2396	NA	NA	NA	0.9436	rs3785884	23	CRHR1:RP11-105N13.4	0:0	ncRNA_intronic	0.598	NA	5	14	1	1	0
rs75666751	17	44090148	A	C	0.2406	5.35517e-10	-0.0766838	0.0123518	0.948571	rs3785884	23	MAPT	0	intronic	0.598	5	4	15	1	1	1
rs1476415	21	34598385	C	A	0.4632	NA	NA	NA	0.42327	rs2834154	30	IFNAR2	3820	intergenic	0.598	6	1	15	1	1	1
rs181781	5	131395115	G	A	0.1332	NA	NA	NA	0.17351	rs10066378	10	IL3	1106	intergenic	0.597	4	5	15	1	1	1
rs528939982	17	44034486	A	G	0.2396	NA	NA	NA	0.9436	rs3785884	23	MAPT	0	intronic	0.597	NA	5	14	1	1	1
rs13238380	7	99629061	C	T	0.3857	3.86393e-08	0.0482878	0.00878445	1	rs2897075	12	ZKSCAN1	0	intronic	0.596	6	4	4	1	1	1
rs1125374	8	61308204	T	A	0.4036	0.0390314	0.0215279	0.0104309	0.0748912	rs4403445	13	RP11-163N6.2	0	ncRNA_intronic	0.596	5	5	15	0	1	1
rs7824937	8	61392724	A	G	0.3807	8.74432e-09	0.0493009	0.00856894	0.967895	rs4403445	13	RP11-163N6.2	0	ncRNA_intronic	0.596	7	5	15	0	1	1
rs17474001	9	136267149	C	T	0.1421	1.06869e-05	0.0544881	0.0123758	0.199883	rs550057	15	C9orf96	0	intronic	0.596	4	4	5	1	1	1
rs2732655	17	44346407	G	C	0.1998	NA	NA	NA	0.752862	rs3785884	23	RP11-259G18.1	346	downstream	0.596	5	5	15	1	1	1
rs584768	19	49213284	G	A	0.4692	NA	NA	NA	0.844337	rs679574	27	MAMSTR	2714	intergenic	0.596	7	4	5	1	1	1
rs538485729	1	155729756	TTA	T	0.03678	NA	NA	NA	0.162824	rs6675468	3	GON4L	0	intronic	0.595	NA	4	4	1	1	1
rs58309239	4	25443366	T	G	0.04672	1.06762e-05	0.0872527	0.0198166	0.20726	rs7684660	9	ANAPC4	23245	intergenic	0.595	4	5	15	0	1	0
rs4766668	12	113364780	T	C	0.3658	2.03184e-13	0.0677237	0.00921826	0.970609	rs10774679	19	OAS1:RP1-71H24.1	0:0	ncRNA_intronic	0.595	5	5	15	1	1	0
rs267282	3	45598919	C	T	0.4583	NA	NA	NA	0.071893	rs79939301	6	LIMD1	0	intergenic	0.594	NA	5	5	1	1	1
rs111794701	3	100917791	G	A	0.1183	NA	NA	NA	0.0553621	rs17412601	7	snoU13	2884	intergenic	0.594	6	5	15	0	1	1
rs200785872	9	33441711	A	C	0.3728	NA	NA	NA	0.124451	rs11790730	14	AQP3	0	UTR3	0.594	5	3	5	1	1	1
rs4767027	12	113359157	C	T	0.3449	NA	NA	NA	0.880178	rs10774679	19	OAS1:RP1-71H24.1	0:0	ncRNA_intronic	0.594	1f	4	5	1	1	0
rs7303969	12	133164690	C	T	0.1968	0.0100473	-0.0317403	0.0123302	0.0636806	rs5023077	20	FBRSL1	2915	intergenic	0.594	3a	5	14	1	1	1
rs55937610	17	43960283	A	G	0.2396	4.09301e-15	-0.0864346	0.0110079	0.9436	rs3785884	23	MAPT-AS1	0	ncRNA_intronic	0.594	5	7	14	0	1	1
rs113909426	17	44196822	G	A	0.2406	2.7331e-10	-0.0774873	0.0122738	0.948571	rs3785884	23	KANSL1	0	intronic	0.594	6	5	5	1	1	1
rs62071576	17	44346829	C	T	0.2008	NA	NA	NA	0.757347	rs3785884	23	RP11-259G18.1	768	downstream	0.594	7	5	15	1	1	1
rs156040	5	131488863	G	A	0.1879	NA	NA	NA	0.0635501	rs10066378	10	AC063976.1	3610	intergenic	0.593	7	9	15	0	1	1
rs2527923	7	99567455	C	T	0.4672	0.0253013	-0.0194846	0.00871106	0.312184	rs2897075	12	AZGP1	0	intronic	0.593	NA	5	14	1	1	1
rs4883554	12	133144692	C	T	0.3211	2.1711e-06	-0.0459473	0.00970006	0.416827	rs5023077	20	FBRSL1	0	intronic	0.593	NA	3	5	1	1	0
rs2696702	17	44260416	T	C	0.2406	1.8624e-10	-0.0795407	0.0124823	0.948571	rs3785884	23	KANSL1	0	intronic	0.593	NA	2	7	1	1	1
rs34995875	19	49108642	C	A	0.08946	0.0380198	0.0320011	0.0154249	0.0608617	rs679574	27	FAM83E	0	intronic	0.593	7	4	15	1	1	1
rs56331328	3	45737844	C	T	0.1799	3.70677e-08	-0.0635014	0.0115367	0.68635	rs73058468	6	SACM1L	0	intronic	0.592	7	4	5	1	1	1
rs139499956	3	101640239	C	G	0.4394	NA	NA	NA	0.283178	rs17412601	7	RP11-221J22.1	19463	intergenic	0.592	7	5	15	0	1	1
rs11702230	21	35377591	C	T	0.1352	NA	NA	NA	0.345026	rs111585689	30	LINC00649	27598	intergenic	0.592	5	2	15	0	1	1
rs11776511	8	61360266	A	G	0.1511	0.000491827	0.0408952	0.0117341	0.315601	rs4403445	13	RP11-163N6.2	0	ncRNA_intronic	0.591	6	9	15	0	1	1
rs17564153	17	43995098	G	A	0.2396	3.89528e-15	-0.0867499	0.0110393	0.9436	rs3785884	23	MAPT	0	intronic	0.591	6	4	14	1	1	1
rs377750291	17	44367737	CCACCT	C	0.0825	NA	NA	NA	0.325423	rs3785884	23	ARL17B	0	intronic	0.591	NA	4	15	1	1	1
rs2145278	20	6589373	C	A	0.3857	0.0432862	-0.0184732	0.00914091	0.48793	rs2876034	29	CASC20	80266	intergenic	0.591	7	13	15	0	1	0
rs138066009	3	45380723	C	T	0.01988	0.000256264	0.149472	0.0408849	0.229725	rs141045534	6	LARS2	49274	intergenic	0.59	6	5	15	0	0	1
rs13081151	3	46055716	G	A	0.1213	NA	NA	NA	0.531104	rs35617677	6	XCR1	2799	intergenic	0.59	7	5	15	1	1	1
rs771579	3	101624320	T	C	0.1819	NA	NA	NA	0.0804664	rs17412601	7	RP11-221J22.1	35382	intergenic	0.59	NA	5	15	0	1	1
rs1882314	12	133026304	C	T	0.4543	NA	NA	NA	0.117702	rs5023077	20	RP11-503G7.1	7441	intergenic	0.59	NA	5	14	0	1	1
rs56006248	17	43815141	A	G	0.2396	1.38547e-14	-0.0846144	0.0109922	0.9436	rs3785884	23	CRHR1:RP11-105N13.4	0:0	ncRNA_intronic	0.59	7	5	14	1	1	1
rs8068300	17	44202690	T	C	0.4185	2.24936e-06	-0.0456151	0.00964455	0.221765	rs3785884	23	KANSL1	0	intronic	0.589	4	4	5	1	1	1
rs140609168	3	101470236	G	T	0.335	NA	NA	NA	0.958364	rs17412601	7	CEP97	0	intronic	0.588	6	5	5	1	1	1
rs188384386	5	131211188	G	A	0.0497	NA	NA	NA	0.126466	rs10066378	10	ACSL6:AC034228.7	0:0	ncRNA_intronic	0.588	6	14	15	1	1	1
rs4962116	9	136129716	G	A	0.2207	0.000105319	-0.0378106	0.00975002	0.136164	rs550057	15	ABO:RP11-430N14.4	0:0	ncRNA_exonic	0.588	6	4	14	0	1	1
rs3000941	10	81925798	G	A	0.174	NA	NA	NA	0.244102	rs61860402	16	ANXA11	0	intronic	0.588	NA	3	4	1	1	1
rs202185262	10	81992063	T	TTTG	0.1223	NA	NA	NA	0.229581	rs61860402	16	RP11-40F6.1	1356	intergenic	0.588	NA	5	15	0	1	1
rs13096741	3	46099154	C	T	0.1223	NA	NA	NA	0.540859	rs35617677	6	XCR1	29919	intergenic	0.587	5	5	15	0	1	1
rs247320	5	131442715	G	T	0.1849	NA	NA	NA	0.0729968	rs10066378	10	snoZ6	26888	intergenic	0.587	7	5	15	0	1	1
rs4475994	12	133135433	G	C	0.4881	NA	NA	NA	0.565704	rs5023077	20	FBRSL1	0	intronic	0.587	4	1	7	1	1	0
rs13047666	21	35313059	T	C	0.3459	NA	NA	NA	0.108377	rs111585689	30	LINC00649	0	ncRNA_intronic	0.587	5	4	15	0	1	1
rs11348061	3	101099279	G	GC	0.2545	NA	NA	NA	0.0708294	rs17412601	7	SENP7	0	intronic	0.586	NA	2	5	1	0	1
rs55821257	3	101410975	G	C	0.329	NA	NA	NA	0.916462	rs17412601	7	RPL24	5348	intergenic	0.586	5	1	15	1	1	0
rs56360493	8	61473307	G	GT	0.3738	NA	NA	NA	0.963686	rs4403445	13	RAB2A	0	intronic	0.586	NA	4	4	1	1	0
rs28451059	11	1223260	A	G	0.2028	NA	NA	NA	0.0793576	rs12802931	17	MUC5AC	895	NA	0.586	3a	5	14	1	0	1
rs11264324	1	155090212	C	T	0.06163	2.52863e-05	-0.0674767	0.0160192	0.421944	rs6675468	3	Y_RNA	2753	intergenic	0.585	2b	5	14	1	1	1
rs188461340	3	101163031	G	A	0.4771	NA	NA	NA	0.120916	rs17412601	7	SENP7	0	intronic	0.585	6	5	15	1	1	1
rs116291456	3	145707866	T	C	0.0159	NA	NA	NA	0.069047	rs454645	8	RP11-88H10.3	26455	intergenic	0.585	7	5	15	0	1	1
rs56831958	8	61511115	GTA	G	0.3976	NA	NA	NA	0.919985	rs4403445	13	RAB2A	0	intronic	0.585	NA	4	5	1	1	1
rs74361991	3	100828510	G	T	0.07256	NA	NA	NA	0.0789079	rs17412601	7	ACTR3P3	53427	intergenic	0.584	7	9	15	0	1	1
rs62542698	9	33286938	G	C	0.2296	NA	NA	NA	0.0825976	rs11790730	14	NFX1	3570	intergenic	0.584	5	5	5	1	1	1
rs76123860	9	136056497	G	C	0.327	0.000329974	0.0343881	0.00957737	0.187515	rs550057	15	GBGT1	17164	intergenic	0.584	6	5	14	0	1	1
rs531559456	17	43569001	CA	C	0.1988	NA	NA	NA	0.730351	rs3785884	23	PLEKHM1	885	upstream	0.584	NA	1	15	1	1	1
rs1726801	19	50905074	G	A	0.07058	8.05419e-05	0.0554149	0.0140548	0.177944	rs1405655	28	POLD1	0	exonic	0.584	4	4	5	1	1	1
rs13095602	3	46128713	A	G	0.1223	NA	NA	NA	0.540859	rs35617677	6	FLT1P1	55136	intergenic	0.583	5	5	15	0	1	1
rs13036588	20	6462428	T	C	0.2018	0.0340037	0.0250989	0.011839	0.124649	rs2876034	29	CASC20	0	ncRNA_intronic	0.583	7	14	15	0	0	1
rs2495244	6	41495339	G	A	0.08549	NA	NA	NA	0.715598	rs1886813	11	RP11-328M4.2	0	ncRNA_intronic	0.582	5	5	14	0	0	0
rs200949821	10	81298489	TG	T	0.01193	NA	NA	NA	0.0640402	rs61860402	16	RPS12P18	5353	intergenic	0.582	NA	5	15	0	0	1
rs199872643	12	113469552	T	TAA	0.3767	NA	NA	NA	0.391878	rs10774679	19	RP1-71H24.1	13995	intergenic	0.582	NA	5	15	0	1	1
rs111324579	17	44082181	A	G	0.2406	1.65823e-15	-0.0878289	0.0110275	0.948571	rs3785884	23	MAPT	0	intronic	0.582	7	5	15	1	1	1
rs67671346	17	44339744	TC	T	0.2018	NA	NA	NA	0.760857	rs3785884	23	RP11-259G18.3	1771	intergenic	0.582	NA	5	5	0	1	1
rs8129004	21	34560953	G	A	0.2316	1.07742e-05	-0.0476581	0.0108289	0.33055	rs2834139	30	C21orf54	18411	intergenic	0.582	7	5	14	0	1	1
rs2274947	1	65335343	C	G	0.1153	0.000144107	0.0469355	0.0123482	0.19963	rs11208552	1	JAK1	0	intronic	0.581	5	4	4	1	1	1
rs545656432	1	65454685	G	GTA	0.2336	NA	NA	NA	0.0707147	rs11208552	1	RP11-182I10.3	0	ncRNA_intronic	0.581	NA	5	15	0	0	1
rs71327044	3	46271454	G	C	0.08946	NA	NA	NA	0.748395	rs35617677	6	CCR3	0	intronic	0.581	5	5	15	1	1	1
rs68101455	5	131053720	C	CA	0.2406	NA	NA	NA	0.0894306	rs10066378	10	CTC-432M15.3:FNIP1	0:0	intronic	0.581	NA	4	5	1	1	1
rs568203	9	136151445	A	C	0.2207	0.000412976	0.0351406	0.00995018	0.143905	rs550057	15	ABO	827	upstream	0.581	4	1	13	0	1	1
rs2819099	10	81697273	T	C	0.3926	0.000449608	0.0305602	0.00870883	0.0863622	rs61860402	16	MBL1P	0	ncRNA_intronic	0.581	NA	5	14	1	1	1
rs17860241	21	34631133	A	G	0.325	NA	NA	NA	0.932798	rs2834154	30	IFNAR2:AP000295.9	0:0	intronic	0.581	5	4	5	1	1	1
rs1621679	2	26841301	A	G	0.4473	8.29096e-08	0.0476895	0.00889617	0.944071	rs732990	4	CIB4	0	intronic	0.58	6	5	13	1	1	1
rs11791611	9	136077441	G	A	0.3429	0.0235482	0.0225837	0.0099733	0.237876	rs550057	15	OBP2B	3222	intergenic	0.58	5	5	14	1	1	1
rs548351144	17	44285844	T	C	0.4115	NA	NA	NA	0.232734	rs3785884	23	KANSL1	0	intronic	0.58	NA	4	5	1	1	1
rs6054385	20	6587524	T	C	0.3867	0.0390524	-0.0213225	0.0103325	0.491754	rs2876034	29	CASC20	78417	intergenic	0.58	4	7	15	0	1	0
rs5891764	8	61389771	GT	G	0.4563	NA	NA	NA	0.487188	rs4403445	13	RP11-163N6.2	0	ncRNA_intronic	0.579	NA	5	15	0	1	1
rs77613724	10	81730629	G	C	0.03479	5.74769e-05	0.0727957	0.0180952	0.281715	rs61860402	16	SFTPD:RP11-479O17.10	0:0	ncRNA_exonic	0.579	6	5	15	1	1	1
rs17563787	17	43813252	C	G	0.2396	NA	NA	NA	0.9436	rs3785884	23	CRHR1:RP11-105N13.4	0:0	ncRNA_intronic	0.579	1f	5	14	1	1	1
rs56066508	19	49241400	C	T	0.4533	NA	NA	NA	0.405952	rs679574	27	RASIP1	0	intronic	0.579	5	1	5	1	1	1
rs3219318	19	50894158	G	A	0.08946	NA	NA	NA	0.233088	rs1405655	28	POLD1	0	intronic	0.579	7	4	5	1	1	1
rs11264297	1	155008973	T	C	0.3608	NA	NA	NA	0.0870317	rs61811895	3	DCST1	0	intronic	0.578	5	5	15	1	1	1
rs3806702	3	46617502	T	C	0.2704	NA	NA	NA	0.0991177	rs3213480	6	LRRC2:TDGF1	0:0	intronic	0.578	3a	1	14	1	1	1
rs62509884	8	61020386	T	G	0.1431	0.0116284	0.028316	0.0112221	0.0993619	rs4403445	13	RP11-27P7.1	33111	intergenic	0.578	5	7	15	0	1	1
rs56012716	8	61383822	CT	C	0.1451	NA	NA	NA	0.289479	rs4403445	13	RP11-163N6.2	0	ncRNA_intronic	0.578	NA	5	15	0	1	1
rs111878953	9	33219649	T	TTTTTC	0.1223	NA	NA	NA	0.0617861	rs11790730	14	SPINK4	0	intronic	0.578	NA	5	15	1	1	1
rs549331	9	136135195	C	G	0.2217	NA	NA	NA	0.138239	rs550057	15	ABO	0	ncRNA_intronic	0.578	5	4	14	0	1	1
rs2180799	10	81515693	A	G	0.4036	NA	NA	NA	0.131772	rs61860402	16	RP11-119F19.2	0	ncRNA_intronic	0.578	6	5	15	0	1	1
rs112123127	17	43785098	C	T	0.2366	NA	NA	NA	0.92888	rs3785884	23	CRHR1:RP11-105N13.4	0:0	ncRNA_intronic	0.578	6	5	14	1	1	1
rs34258265	17	44212908	A	AT	0.4871	NA	NA	NA	0.349656	rs3785884	23	KANSL1	0	intronic	0.578	NA	4	5	1	1	1
rs67404079	17	44339747	TC	T	0.2018	NA	NA	NA	0.760857	rs3785884	23	RP11-259G18.3	1774	intergenic	0.578	NA	5	5	0	1	1
rs838137	19	49254573	T	A	0.3688	NA	NA	NA	0.233451	rs679574	27	FUT1	0	intronic	0.578	4	1	13	1	1	1
rs17763742	3	45846769	A	G	0.08052	NA	NA	NA	0.177545	rs35617677	6	SLC6A20	8741	intergenic	0.577	7	4	15	1	1	1
rs56051577	4	25438404	C	CA	0.4006	NA	NA	NA	0.143905	rs7684660	9	ANAPC4	18283	intergenic	0.577	NA	5	15	0	1	1
rs10274982	7	99581874	G	C	0.4175	NA	NA	NA	0.32131	rs2897075	12	AZGP1P1	0	ncRNA_intronic	0.577	3a	6	15	1	1	1
9:33502070:A:G	9	33502070	G	A	0.4473	NA	NA	NA	0.0936631	rs11790730	14	SUGT1P	1582	intergenic	0.577	7	5	15	0	1	1
rs71482754	10	81648624	T	TAA	0.2276	NA	NA	NA	0.229899	rs61860402	16	PGGT1BP2	3279	intergenic	0.577	NA	14	15	0	1	1
rs62061772	17	44169437	T	C	0.2406	2.3047e-10	-0.0777688	0.0122673	0.948571	rs3785884	23	KANSL1	0	intronic	0.577	7	4	5	1	1	1
rs148695717	19	49159866	TTTTG	T	0.336	NA	NA	NA	0.113235	rs679574	27	SEC1P	0	ncRNA_intronic	0.577	NA	5	15	1	1	1
rs556170	1	78578791	T	C	0.2505	0.00395503	-0.0281402	0.00976504	0.0620556	rs7515509	2	GIPC2	0	intronic	0.576	6	5	15	1	1	1
rs549062262	3	46240713	T	G	0.04274	NA	NA	NA	0.29145	rs77116118	6	CCR3	0	intronic	0.576	NA	5	15	1	0	1
rs191400086	3	101472250	G	T	0.1968	NA	NA	NA	0.129721	rs17412601	7	CEP97	0	intronic	0.576	7	5	5	1	1	1
rs35267935	10	81886494	G	GC	0.4632	NA	NA	NA	0.0638904	rs61860402	16	RPL22P18	420	downstream	0.576	NA	5	15	1	1	1
rs766826	11	34528766	C	T	0.3579	NA	NA	NA	0.441127	rs1157669	18	ELF5	0	intronic	0.576	NA	5	15	1	1	1
rs1236093	19	49104308	C	T	0.3688	NA	NA	NA	0.405629	rs679574	27	FAM83E	0	UTR3	0.576	NA	5	15	1	1	1
rs2849997	21	34648808	C	T	0.4145	NA	NA	NA	0.0573262	rs2834168	30	AP000295.9:IL10RB	0:0	intronic	0.576	1f	4	4	1	1	1
rs189749882	2	60700140	T	G	0.1252	NA	NA	NA	0.161359	rs1123573	5	BCL11A	0	intronic	0.575	5	4	15	1	0	1
rs35904383	3	100822032	C	T	0.07256	NA	NA	NA	0.0835252	rs17412601	7	ACTR3P3	59905	intergenic	0.575	7	5	15	0	1	1
rs489455	3	101036781	C	T	0.2008	0.0115973	-0.0256092	0.0101456	0.0871624	rs17412601	7	IMPG2	0	intronic	0.575	7	5	15	1	1	1
rs4264711	3	101170068	G	A	0.4115	NA	NA	NA	0.217125	rs17412601	7	SENP7	0	intronic	0.575	6	5	15	1	1	1
rs149905523	5	131211176	G	T	0.2545	NA	NA	NA	0.12433	rs10066378	10	ACSL6:AC034228.7	0:0	ncRNA_intronic	0.575	7	14	15	1	1	1
rs144380047	9	136108487	G	A	0.08549	NA	NA	NA	0.142523	rs550057	15	LCN1P1	4493	intergenic	0.575	7	5	14	0	1	1
rs41302667	9	136330428	G	A	0.09642	0.00715357	0.0425779	0.0158305	0.0948785	rs550057	15	CACFD1	0	intronic	0.575	5	4	5	1	1	1
rs75453629	10	82010658	C	T	0.3738	NA	NA	NA	0.0721551	rs61860402	16	AL359195.1	0	UTR5	0.575	5	5	15	1	1	1
rs28653192	11	1213806	T	C	0.2038	0.034244	-0.0246396	0.0116379	0.31143	rs12802931	17	MUC5AC	0	intergenic	0.575	5	4	14	1	0	0
rs2525555	7	99568736	T	C	0.2823	0.028354	0.0213994	0.00976094	0.158834	rs2897075	12	AZGP1	0	intronic	0.574	7	4	14	1	1	1
rs2078200	17	43541834	T	C	0.2992	NA	NA	NA	0.133913	rs3785884	23	PLEKHM1	0	intronic	0.574	1f	4	5	1	1	0
rs141942982	1	155137395	G	T	0.1282	NA	NA	NA	0.40372	rs61738875	3	KRTCAP2	4488	intergenic	0.573	7	5	15	1	1	1
rs12490293	3	45788127	T	C	0.3917	NA	NA	NA	0.0649527	rs73058468	6	SACM1L	1210	intergenic	0.573	4	4	4	1	1	1
rs34834314	3	46631037	A	AGT	0.2485	NA	NA	NA	0.10054	rs3213480	6	TDGF1	0	intergenic	0.573	NA	5	15	1	1	1
rs11299195	3	101579643	TA	T	0.3817	NA	NA	NA	0.331422	rs17412601	7	NFKBIZ	0	UTR3	0.573	NA	4	4	1	1	1
rs34573679	5	130953000	C	CAA	0.2276	NA	NA	NA	0.0650958	rs10066378	10	RAPGEF6:CTC-432M15.3	0:0	intronic	0.573	NA	5	5	1	1	1
rs57359208	19	50955757	G	C	0.494	NA	NA	NA	0.0835778	rs1405655	28	MYBPC2	0	intronic	0.573	6	4	14	1	1	0
rs33769	3	45282000	C	T	0.4672	NA	NA	NA	0.0891331	rs73058468	6	TMEM158	14229	intergenic	0.572	4	5	15	0	1	1
rs113365357	3	46459291	G	A	0.1332	0.000747615	-0.0443842	0.0131645	0.256623	rs3213480	6	CCRL2	4802	intergenic	0.572	4	4	15	1	1	1
rs3096315	16	89324852	G	T	0.1501	NA	NA	NA	0.326189	rs117169628	22	RP11-46C24.5	0	ncRNA_intronic	0.572	5	1	14	1	1	1
rs143196316	17	43836109	A	AATT	0.2396	NA	NA	NA	0.9436	rs3785884	23	CRHR1:RP11-105N13.4	0:0	ncRNA_intronic	0.572	NA	5	14	1	1	1
rs55915917	17	43892784	T	G	0.2256	1.23494e-14	-0.0867233	0.0112447	0.864272	rs3785884	23	CRHR1:RP11-105N13.4	0:0	ncRNA_intronic	0.572	4	5	14	1	1	0
rs34681683	21	34582421	G	GA	0.3429	NA	NA	NA	0.206372	rs2834139	30	IFNAR2	19784	intergenic	0.572	NA	5	15	0	0	1
rs201913383	21	35248400	T	C	0.2107	NA	NA	NA	0.164953	rs111585689	30	AP000304.12:ITSN1	0:0	intronic	0.572	6	5	15	1	0	1
rs483779	1	65522601	G	T	0.2038	NA	NA	NA	0.117906	rs11208552	1	MIR3671	836	downstream	0.571	NA	4	4	0	1	1
rs61859980	10	81888694	T	C	0.09344	0.00146892	0.0518301	0.0162949	0.549663	rs61860402	16	RPL22P18	2620	intergenic	0.571	6	5	15	1	1	1
rs375332767	13	113458756	TC	T	0.2704	NA	NA	NA	0.0594585	rs75898026	21	ATP11A	0	intronic	0.571	NA	5	5	1	0	1
rs535162871	17	44355315	AT	A	0.2386	NA	NA	NA	0.917275	rs3785884	23	ARL17B	0	intronic	0.571	NA	5	15	1	1	1
rs8101788	19	50851759	C	A	0.4344	1.2135e-06	-0.042823	0.00882326	0.302528	rs1405655	28	NR1H2	0	intronic	0.571	7	2	15	1	1	1
rs79282374	3	100886927	C	T	0.08847	0.025841	-0.0414891	0.0186167	0.187803	rs17412601	7	ACTR3P3	4096	intergenic	0.57	7	5	15	0	1	1
rs1056579	3	101397877	T	G	0.328	3.73613e-11	-0.0601692	0.009097	0.920639	rs17412601	7	ZBTB11-AS1	0	ncRNA_exonic	0.57	4	4	5	1	1	1
rs59006796	3	101496305	C	CTTCCT	0.33	NA	NA	NA	0.995783	rs17412601	7	NXPE3	1740	intergenic	0.57	NA	5	5	1	1	1
rs680508	3	101579158	A	G	0.338	0.0285604	-0.0196798	0.00898827	0.158463	rs17412601	7	NFKBIZ	0	UTR3	0.57	NA	3	4	1	1	1
rs111413910	5	130848061	TTTC	T	0.2247	NA	NA	NA	0.0632051	rs10066378	10	RAPGEF6:CTC-432M15.3	0:0	intronic	0.57	NA	4	5	1	1	1
rs186970542	5	131642081	T	A	0.08946	NA	NA	NA	0.512181	rs10066378	10	SLC22A4	0	intronic	0.57	6	5	15	1	1	1
rs56406462	17	44119474	T	C	0.2386	NA	NA	NA	0.938662	rs3785884	23	KANSL1	0	intronic	0.57	7	4	4	1	1	1
rs34266232	19	10502968	T	C	0.2813	0.0129839	0.0225766	0.00908803	0.262383	rs34725611	26	CDC37	0	intronic	0.57	5	4	4	1	1	1
rs6133328	20	6495414	C	A	0.3996	NA	NA	NA	0.790311	rs2876034	29	CASC20	0	ncRNA_intronic	0.57	5	5	15	0	1	1
rs5774723	1	65297855	CTAT	C	0.3986	NA	NA	NA	0.134295	rs11208552	1	RAVER2	0	UTR3	0.569	NA	4	5	1	1	1
rs1392290	3	46069210	G	A	0.341	NA	NA	NA	0.131384	rs35617677	6	XCR1	0	UTR5	0.569	5	7	9	1	1	1
rs35840023	8	61103497	C	CTA	0.4771	NA	NA	NA	0.094825	rs4403445	13	CA8	0	intronic	0.569	NA	5	15	1	0	1
rs146761208	17	44495308	A	G	0.3569	NA	NA	NA	0.764836	rs3785884	23	NSFP1	0	ncRNA_intronic	0.569	5	5	15	0	1	1
rs6139980	20	6407642	G	A	0.4553	0.0496096	-0.018729	0.00953947	0.230808	rs2876034	29	CASC20	19727	intergenic	0.569	3a	7	15	0	0	1
rs3762311	1	65355938	T	G	0.1103	0.000987417	0.0424296	0.0128805	0.223578	rs11208552	1	JAK1	0	intronic	0.568	5	5	5	1	1	1
rs2213291	3	46360437	A	G	0.3022	NA	NA	NA	0.316082	rs1491957	6	UQCRC2P1	7023	intergenic	0.568	6	5	15	0	1	1
rs74367688	5	131844955	AT	A	0.0835	NA	NA	NA	0.116925	rs10066378	10	IRF1	18464	intergenic	0.568	NA	5	15	0	0	1
rs3096294	16	89365286	T	G	0.2942	0.000609249	-0.0329184	0.00960431	0.139305	rs117169628	22	ANKRD11	0	intronic	0.568	NA	4	5	1	1	1
rs1673043	19	50906529	G	A	0.07356	0.000368914	0.0489424	0.0137425	0.172964	rs1405655	28	POLD1	0	intronic	0.568	NA	4	4	1	1	1
rs60877275	10	81763978	A	AC	0.3936	NA	NA	NA	0.0891476	rs61860402	16	RP11-369J21.11	13490	intergenic	0.567	NA	14	15	0	1	1
rs398119840	17	44329580	AT	A	0.4085	NA	NA	NA	0.194927	rs3785884	23	RP11-259G18.2	7169	intergenic	0.567	NA	5	15	0	1	1
rs113208607	4	25444515	G	T	0.01491	0.00100558	0.129729	0.0394438	0.0575045	rs7684660	9	ANAPC4	24394	intergenic	0.566	2b	5	15	0	1	0
rs71521927	8	61464571	T	TGTTTGTTTTTTG	0.1173	NA	NA	NA	0.225731	rs4403445	13	RAB2A:RP11-91I20.4	0:0	ncRNA_intronic	0.566	NA	5	5	1	1	0
rs3219341	19	50898017	C	T	0.08748	9.3763e-05	0.0533514	0.0136582	0.231751	rs1405655	28	POLD1	0	intronic	0.566	6	4	5	1	1	1
rs7728501	5	131231691	C	T	0.2545	NA	NA	NA	0.12433	rs10066378	10	ACSL6:AC034228.7	0:0	ncRNA_intronic	0.565	7	5	15	1	1	1
rs10201737	2	26839764	G	A	0.07654	0.0188062	-0.03272	0.0139272	0.0867244	rs732990	4	CIB4	0	intronic	0.564	5	5	14	1	1	1
rs485195	3	101008908	A	T	0.2018	0.0303224	-0.0236314	0.0109109	0.0879934	rs17412601	7	IMPG2	0	intronic	0.564	7	4	15	1	1	1
rs1981548	7	99541360	T	C	0.4523	0.0175098	-0.0203278	0.00855611	0.322282	rs2897075	12	RP4-604G5.1	0	ncRNA_intronic	0.564	1b	1	14	0	1	1
rs11302708	8	61630301	C	CA	0.2346	NA	NA	NA	0.0704941	rs4403445	13	CHD7	0	intronic	0.564	NA	4	5	1	1	1
rs9984273	21	34635065	C	T	0.3171	0.000632846	0.0411391	0.0120391	0.271722	rs2834154	30	IFNAR2:AP000295.9	0:0	UTR3	0.564	7	4	5	1	1	1
rs34309602	5	130904029	A	AT	0.2406	NA	NA	NA	0.0712492	rs10066378	10	RAPGEF6:CTC-432M15.3	0:0	intronic	0.563	NA	4	5	1	1	1
rs2316953	17	44140341	G	A	0.2406	4.3868e-10	-0.0767623	0.0123024	0.948571	rs3785884	23	KANSL1	0	intronic	0.563	6	4	5	1	1	1
rs154733	5	131472366	C	T	0.1829	NA	NA	NA	0.0671922	rs10066378	10	AC063976.1	10817	intergenic	0.562	7	5	15	0	1	1
rs549131130	16	89224693	A	G	0.0507	NA	NA	NA	0.223521	rs117169628	22	LINC00304	860	upstream	0.562	NA	5	15	1	1	1
rs55823844	17	43978320	G	A	0.2396	8.03854e-10	-0.0751391	0.0122294	0.9436	rs3785884	23	MAPT	0	intronic	0.562	4	5	13	1	1	1
rs1560310	17	43978534	G	A	0.2396	1.0637e-14	-0.0850229	0.0109971	0.9436	rs3785884	23	MAPT	0	intronic	0.562	1f	2	14	1	1	1
rs13082607	3	45680581	T	C	0.2674	0.0295033	-0.0216335	0.0099387	0.100449	rs73058468	6	LIMD1	0	intronic	0.561	4	2	5	1	1	1
rs1230078	17	43497395	T	C	0.2982	4.82444e-06	-0.0425481	0.00930566	0.125866	rs3785884	23	ARHGAP27	0	intronic	0.561	6	4	15	1	1	1
rs146149698	17	44142491	C	CCA	0.2406	NA	NA	NA	0.948571	rs3785884	23	KANSL1	0	intronic	0.561	NA	4	4	1	1	1
rs62060852	17	44160050	G	A	0.2406	2.59296e-15	-0.0876931	0.0110876	0.948571	rs3785884	23	KANSL1	0	intronic	0.561	5	2	5	1	1	1
rs111638615	1	155380346	T	TG	0.2763	NA	NA	NA	0.0528681	rs61811895	3	ASH1L	0	intronic	0.56	NA	4	5	1	1	1
rs138276165	3	101121363	GGCTGAGGCAGGAGAATC	G	0.169	NA	NA	NA	0.079648	rs17412601	7	SENP7	0	intronic	0.56	NA	4	15	1	1	1
rs112069207	7	99837194	TA	T	0.3668	NA	NA	NA	0.163354	rs2897075	12	GATS:GATS	0:0	ncRNA_intronic	0.56	NA	4	5	1	1	1
rs62058963	17	43998278	C	T	0.03777	0.00816441	-0.0702787	0.0265685	0.129117	rs3785884	23	MAPT	0	intronic	0.56	5	4	15	1	1	1
rs11264314	1	155078423	G	C	0.4851	NA	NA	NA	0.053302	rs61738875	3	Y_RNA	14542	intergenic	0.559	4	5	15	0	1	1
3:45625489:G:GTTATTTATTTATTTAT	3	45625489	G	GTTATTTATTTATTTAT	0.03181	NA	NA	NA	0.162035	rs73058468	6	LIMD1	0	intergenic	0.559	NA	5	15	1	0	1
rs148289385	3	46282646	CAT	C	0.07555	NA	NA	NA	0.681275	rs35617677	6	CCR3	0	intronic	0.559	NA	5	15	1	1	1
rs10013500	4	25318472	G	C	0.4364	0.000833591	-0.0289107	0.0086523	0.21893	rs7684660	9	ZCCHC4	0	intronic	0.559	6	4	5	1	1	1
rs669599	8	61525395	G	A	0.3777	6.80632e-08	0.0464168	0.00860174	0.995959	rs4403445	13	RAB2A	0	intronic	0.559	NA	4	5	1	1	1
17:43909435:C:CAAAAAAACAAAA	17	43909435	C	CAAAAAAACAAAA	0.2386	NA	NA	NA	0.938481	rs3785884	23	CRHR1	0	intronic	0.559	NA	5	14	1	1	0
rs78143111	21	35307148	G	A	0.09344	NA	NA	NA	0.708869	rs111585689	30	LINC00649	0	ncRNA_intronic	0.559	5	1	5	0	1	1
rs4683180	3	46140770	T	C	0.4871	NA	NA	NA	0.202206	rs1392288	6	FLT1P1	43079	intergenic	0.558	6	2	15	0	1	1
rs55816311	3	101163132	C	T	0.3877	NA	NA	NA	0.183985	rs17412601	7	SENP7	0	intronic	0.558	7	5	15	1	1	1
rs60721872	10	81728044	T	G	0.03479	0.00181832	0.0612589	0.0196443	0.281715	rs61860402	16	SFTPD:RP11-479O17.10	0:0	ncRNA_exonic	0.558	7	9	15	1	1	1
rs199969472	9	136126498	G	A	0.09642	NA	NA	NA	0.145509	rs550057	15	ABO:RP11-430N14.4	0:0	ncRNA_exonic	0.557	5	5	14	0	1	1
rs62062273	17	44092243	C	T	0.2406	NA	NA	NA	0.948571	rs3785884	23	MAPT	0	intronic	0.557	5	5	15	1	1	1
rs62280634	3	100932146	A	G	0.1183	0.0239259	0.0276871	0.0122601	0.0553621	rs17412601	7	IMPG2	9243	intergenic	0.556	7	9	15	1	1	1
rs138385622	11	34505799	CATACT	C	0.4036	NA	NA	NA	0.307858	rs1157669	18	ELF5	0	intronic	0.556	NA	14	15	1	1	1
rs540900157	16	89133351	G	C	0.02286	NA	NA	NA	0.0966576	rs117169628	22	CTD-2555A7.2	13977	intergenic	0.556	NA	5	15	0	0	1
rs6791241	3	101410920	G	A	0.1223	NA	NA	NA	0.0698721	rs17412601	7	RPL24	5293	intergenic	0.555	5	1	15	1	1	0
rs10747078	12	133132009	G	A	0.3489	NA	NA	NA	0.318773	rs5023077	20	FBRSL1	0	intronic	0.555	5	4	5	1	1	0
rs139976242	17	43837872	T	TGTTACGTTAC	0.1233	NA	NA	NA	0.100587	rs3785884	23	CRHR1:RP11-105N13.4	0:0	ncRNA_intronic	0.555	NA	5	14	1	1	1
rs2696558	17	44346951	T	A	0.3519	NA	NA	NA	0.527249	rs3785884	23	RP11-259G18.1	890	downstream	0.555	1f	5	15	1	1	1
rs587600964	9	136172323	C	G	0.1173	NA	NA	NA	0.28179	rs550057	15	Y_RNA	5629	intergenic	0.554	NA	9	14	0	0	0
rs6117303	20	6487687	T	C	0.3529	0.0103361	-0.0238462	0.00929902	0.310231	rs2876034	29	CASC20	0	ncRNA_intronic	0.554	5	7	15	0	1	1
rs6077038	20	6599931	A	G	0.2167	0.000345612	0.0386312	0.0107954	0.0997265	rs2876034	29	CASC20	90824	intergenic	0.554	6	5	15	0	0	0
rs10439968	3	101256840	G	A	0.173	NA	NA	NA	0.0851502	rs17412601	7	FAM172BP	14108	intergenic	0.553	6	5	15	0	1	1
rs79682164	8	61223896	AT	A	0.162	NA	NA	NA	0.142067	rs4403445	13	CA8	29924	intergenic	0.553	NA	5	15	0	1	1
rs5901008	9	136062084	CA	C	0.02883	NA	NA	NA	0.190543	rs550057	15	OBP2B	18579	intergenic	0.553	NA	5	14	0	0	1
rs17689608	17	43896528	C	G	0.2396	2.1293e-15	-0.0873473	0.0110098	0.9436	rs3785884	23	CRHR1	0	intronic	0.553	5	5	15	1	1	0
rs142222997	17	44057770	G	GGAGGCAGGAGAATTGTTACT	0.2396	NA	NA	NA	0.943445	rs3785884	23	MAPT	0	intronic	0.553	NA	4	15	1	1	1
rs200061023	20	6586714	TCCTC	T	0.2237	NA	NA	NA	0.119745	rs2876034	29	CASC20	77607	intergenic	0.553	NA	5	15	0	0	0
rs11285794	8	60668850	G	GT	0.3986	NA	NA	NA	0.0515227	rs4403445	13	RP11-960H2.2	3755	intergenic	0.552	NA	5	15	0	1	0
rs7366775	1	155168930	G	A	0.4155	NA	NA	NA	0.0640805	rs61738875	3	THBS3:RP11-263K19.4	0:0	ncRNA_intronic	0.551	7	4	5	1	1	1
rs556404689	17	43675189	C	T	0.02982	NA	NA	NA	0.361178	rs3785884	23	RP11-707O23.5	3045	intergenic	0.551	NA	5	15	0	1	1
rs56312737	17	43769516	C	A	0.2396	NA	NA	NA	0.9436	rs3785884	23	CRHR1:RP11-105N13.4	0:0	ncRNA_intronic	0.551	6	13	14	1	1	1
rs12150454	17	43776061	C	T	0.2396	NA	NA	NA	0.9436	rs3785884	23	CRHR1:RP11-105N13.4	0:0	ncRNA_intronic	0.551	6	9	14	1	1	1
rs55781174	17	43944158	C	T	0.2396	3.32834e-15	-0.0866809	0.011003	0.9436	rs3785884	23	MAPT-AS1	0	ncRNA_intronic	0.551	7	5	14	0	1	1
rs638756	9	136134472	C	A	0.2217	9.21398e-05	0.0379764	0.00971161	0.138239	rs550057	15	ABO	0	ncRNA_intronic	0.55	NA	4	14	0	1	1
rs141546312	11	34427229	TCCC	T	0.329	NA	NA	NA	0.0505005	rs1157669	18	RP1-53C18.3	732	upstream	0.55	NA	2	15	0	1	1
rs7315441	12	113365687	G	T	0.3658	2.73095e-13	0.0674142	0.00922592	0.970609	rs10774679	19	OAS1:RP1-71H24.1	0:0	ncRNA_intronic	0.55	6	4	15	1	1	0
rs574194744	17	43837868	T	TTTATGTTATG	0.2386	NA	NA	NA	0.938662	rs3785884	23	CRHR1:RP11-105N13.4	0:0	ncRNA_intronic	0.55	NA	5	14	1	1	1
rs55893711	17	44119320	C	T	0.2406	6.56016e-10	-0.0760024	0.0123054	0.948571	rs3785884	23	KANSL1	0	intronic	0.55	7	4	4	1	1	1
rs9896243	17	44826056	C	G	0.2256	1.14123e-12	-0.0782556	0.0110029	0.82525	rs3785884	23	NSF	0	intronic	0.55	1f	4	5	1	1	1
rs12044354	1	77918347	A	G	0.2654	0.00500771	0.0282589	0.0100689	0.155105	rs7515509	2	AK5	0	intronic	0.549	6	5	15	1	1	1
rs61860044	10	81946538	C	G	0.07058	9.0572e-05	0.0686937	0.0175483	0.660897	rs61860402	16	ANXA11	0	intronic	0.549	5	2	7	1	1	1
rs372980169	17	44212527	A	G	0.2406	NA	NA	NA	0.948571	rs3785884	23	KANSL1	0	intronic	0.549	5	4	5	1	1	1
rs548259398	1	65333708	A	AGAGAGT	0.04175	NA	NA	NA	0.0671223	rs11208552	1	JAK1	0	intronic	0.548	NA	4	4	1	0	1
rs34378541	3	46239649	C	T	0.09443	NA	NA	NA	0.977649	rs35617677	6	CCR3	0	intronic	0.548	6	5	15	1	1	1
rs376463082	10	81515040	A	G	0.3101	NA	NA	NA	0.0809036	rs61860402	16	RP11-119F19.2	0	ncRNA_intronic	0.548	5	5	15	0	1	1
rs11647973	16	89232415	C	T	0.172	NA	NA	NA	0.459037	rs117169628	22	RP11-46C24.3	375	upstream	0.548	5	5	15	1	1	1
rs12414877	10	81780708	A	G	0.07157	7.69239e-05	0.0627257	0.0158647	0.669839	rs61860402	16	RP11-369J21.11	3040	intergenic	0.547	5	14	15	0	1	1
rs569213236	12	113455608	G	GAAAAAAAAAA	0.2932	NA	NA	NA	0.0969953	rs10774679	19	RP1-71H24.1	51	upstream	0.547	NA	5	15	1	1	1
rs62061788	17	44169759	G	A	0.2406	2.14151e-10	-0.0779808	0.0122788	0.948571	rs3785884	23	KANSL1	0	intronic	0.547	7	4	5	1	1	1
rs2186317	21	34593574	G	C	0.4632	2.73541e-19	0.0902498	0.0100513	0.42327	rs2834154	30	IFNAR2	8631	intergenic	0.547	6	5	15	1	1	1
rs59644475	10	81729160	T	G	0.03479	0.000419913	0.0685416	0.0194321	0.281715	rs61860402	16	SFTPD:RP11-479O17.10	0:0	ncRNA_exonic	0.546	6	9	15	1	1	1
rs2106720	17	43498710	C	T	0.3012	0.000139378	-0.0383016	0.0100548	0.126815	rs3785884	23	ARHGAP27	0	intronic	0.546	7	4	15	1	1	1
rs6085611	20	6566555	C	T	0.2237	0.000601317	0.0359127	0.0104671	0.165065	rs2876034	29	CASC20	57448	intergenic	0.546	5	5	15	0	0	0
rs2843707	21	34654022	T	C	0.4314	8.07691e-05	0.0353344	0.00896333	0.196645	rs2834168	30	AP000295.9:IL10RB	0:0	intronic	0.546	5	4	4	1	1	1
rs11345285	1	65591719	G	GC	0.1421	NA	NA	NA	0.0745382	rs11208552	1	AK4	21512	intergenic	0.545	NA	13	15	0	1	0
rs73833032	3	46276490	T	C	0.1362	0.00127192	-0.0414155	0.012853	0.236401	rs3213480	6	CCR3	0	intronic	0.545	6	5	15	1	1	1
rs2181204	10	81704512	A	G	0.1064	NA	NA	NA	0.989635	rs61860402	16	MBL1P:SFTPD	0:0	ncRNA_intronic	0.545	5	5	15	1	1	1
rs2458216	17	44346962	C	T	0.2008	NA	NA	NA	0.757347	rs3785884	23	RP11-259G18.1	901	downstream	0.545	1f	5	15	1	1	1
rs527542765	17	44172205	CA	C	0.2406	NA	NA	NA	0.948571	rs3785884	23	KANSL1	0	intronic	0.544	NA	4	5	1	1	1
rs5840133	20	6520100	AT	A	0.1392	NA	NA	NA	0.102175	rs2876034	29	CASC20	10993	intergenic	0.544	NA	5	15	0	0	1
rs6687876	1	77928460	A	G	0.3231	0.00217663	-0.0285512	0.00931522	0.0733428	rs7515509	2	AK5	0	intronic	0.543	7	5	15	1	1	1
rs1275925	2	26858830	A	G	0.4543	0.00251142	0.0257648	0.00852586	0.449596	rs732990	4	CIB4	0	intronic	0.543	1f	5	14	1	1	1
rs34421491	3	45966429	A	AT	0.332	NA	NA	NA	0.314395	rs1392288	6	FYCO1	0	intronic	0.543	NA	4	5	1	1	1
rs4933802	10	81578891	C	T	0.4135	0.000440509	-0.0341945	0.00972943	0.119352	rs61860402	16	RP11-773D16.1	0	ncRNA_intronic	0.543	6	4	15	0	1	1
rs449501	17	43724555	G	A	0.2396	NA	NA	NA	0.9436	rs3785884	23	CRHR1-IT1:CRHR1:RP11-105N13.4	0:0:0	ncRNA_exonic	0.543	NA	5	15	1	1	1
rs2250226	21	34632316	T	C	0.326	NA	NA	NA	0.928794	rs2834154	30	IFNAR2:AP000295.9	0:0	intronic	0.543	1d	4	5	1	1	1
rs34079287	3	46300870	G	T	0.07654	1.87867e-18	0.162921	0.0185891	0.691658	rs35617677	6	CCR3	0	intronic	0.542	6	5	15	1	1	1
rs60369157	8	61544391	G	A	0.1521	0.0324103	0.0261021	0.0122012	0.286256	rs4403445	13	RP11-91I20.3	0	ncRNA_exonic	0.542	6	5	14	1	1	1
rs111249429	10	81749463	CA	C	0.327	NA	NA	NA	0.319479	rs61860402	16	RP11-479O17.7	6466	intergenic	0.542	NA	5	15	1	1	1
rs530343977	17	44193908	C	CCAACAA	0.2406	NA	NA	NA	0.948571	rs3785884	23	KANSL1	0	intronic	0.542	NA	1	5	1	1	1
rs576111957	17	44285142	G	C	0.2465	NA	NA	NA	0.919666	rs3785884	23	KANSL1	0	intronic	0.542	NA	4	5	1	1	1
rs200610218	17	44312421	CA	C	0.2575	NA	NA	NA	0.0615087	rs3785884	23	RP11-259G18.2	8550	intergenic	0.542	NA	5	15	1	1	1
rs17573593	17	44082603	A	C	0.2406	1.57718e-15	-0.0882201	0.011068	0.948571	rs3785884	23	MAPT	0	intronic	0.541	1f	4	15	1	1	1
rs540021522	21	34663577	C	CT	0.4553	NA	NA	NA	0.127832	rs2834168	30	IL10RB	0	intronic	0.541	NA	4	4	1	1	1
rs61026507	1	78595652	CT	C	0.2425	NA	NA	NA	0.054498	rs7515509	2	GIPC2	0	intronic	0.54	NA	5	15	1	1	1
rs13063994	3	101335190	C	A	0.1481	NA	NA	NA	0.0868684	rs17412601	7	RNU6-1256P	417	downstream	0.54	6	5	15	0	1	1
rs1004234	5	131757101	A	G	0.05467	0.0282313	-0.0393222	0.0179221	0.296631	rs10066378	10	C5orf56:AC116366.5	0:0	ncRNA_intronic	0.54	5	2	7	1	1	1
rs1853837	6	41497035	C	A	0.1054	NA	NA	NA	0.052512	rs1886813	11	RP11-328M4.2	0	ncRNA_intronic	0.54	5	5	14	0	1	0
rs8176726	9	136132608	C	T	0.2217	0.00201434	-0.0452217	0.0146438	0.138239	rs550057	15	ABO	0	ncRNA_intronic	0.54	NA	4	15	0	1	1
rs2073826	9	136136963	G	T	0.4076	NA	NA	NA	0.257485	rs550057	15	ABO	0	ncRNA_intronic	0.54	5	4	14	0	1	1
rs7092802	10	81653008	T	C	0.2942	NA	NA	NA	0.0871443	rs61860402	16	PGGT1BP2	76	upstream	0.54	5	13	15	0	1	1
rs911886	10	81701580	C	T	0.03877	NA	NA	NA	0.22426	rs61860402	16	MBL1P:SFTPD	0:0	ncRNA_intronic	0.54	NA	5	15	1	1	1
rs12150111	17	44013938	A	G	0.2396	2.42035e-13	-0.0857418	0.0117082	0.9436	rs3785884	23	MAPT	0	intronic	0.54	1f	2	14	1	1	1
rs2254002	1	65301669	C	A	0.3598	0.017967	0.020851	0.00881165	0.0741129	rs11208552	1	JAK1	0	intronic	0.539	NA	4	4	1	1	1
rs147525870	3	101465659	C	T	0.335	NA	NA	NA	0.933218	rs17412601	7	CEP97	0	intronic	0.539	7	5	5	1	1	1
rs13065944	3	101473088	G	A	0.335	1.32836e-11	-0.0612693	0.00905612	0.958364	rs17412601	7	CEP97	0	intronic	0.539	7	4	5	1	1	1
rs4253476	10	81365211	A	AG	0.1292	NA	NA	NA	0.324627	rs61860402	16	SFTPA1	5483	intergenic	0.539	NA	5	15	1	1	1
rs111758342	17	43953240	CTATATA	C	0.2396	NA	NA	NA	0.9436	rs3785884	23	MAPT-AS1	0	ncRNA_intronic	0.539	NA	13	14	0	1	1
rs112916880	17	44036129	C	T	0.2396	4.8112e-15	-0.086835	0.0110876	0.9436	rs3785884	23	MAPT	0	intronic	0.539	NA	5	14	1	1	1
rs200214427	17	44339725	CTCT	C	0.1004	NA	NA	NA	0.0787326	rs3785884	23	RP11-259G18.3	1752	intergenic	0.539	NA	5	5	0	1	1
rs6441954	3	46332840	T	C	0.4384	NA	NA	NA	0.355841	rs3213480	6	UQCRC2P1	19241	intergenic	0.538	6	5	15	0	1	1
rs532585874	3	101283100	C	CT	0.4195	NA	NA	NA	0.0854547	rs17412601	7	TRMT10C	0	intronic	0.538	NA	4	5	1	1	1
rs555817	5	131457797	C	G	0.1938	NA	NA	NA	0.0627224	rs10066378	10	AC063976.1	25386	intergenic	0.538	7	9	15	0	1	1
rs1230082	17	43500344	G	C	0.3032	1.63346e-07	-0.0476417	0.00909741	0.125838	rs3785884	23	ARHGAP27	0	intronic	0.538	7	4	15	1	1	1
rs62061815	17	44181681	A	G	0.2406	2.2424e-10	-0.0777935	0.012263	0.948571	rs3785884	23	KANSL1	0	intronic	0.538	5	5	5	1	1	1
rs200194382	17	44574701	ATTTG	A	0.2117	NA	NA	NA	0.797125	rs3785884	23	RP11-995C19.2	6610	intergenic	0.538	NA	4	15	0	1	0
rs111485023	3	101472376	C	G	0.335	NA	NA	NA	0.958364	rs17412601	7	CEP97	0	intronic	0.537	5	5	5	1	1	1
rs600811	8	61517798	C	T	0.3777	6.94765e-08	0.0463798	0.00860077	0.995959	rs4403445	13	RAB2A	0	intronic	0.537	5	4	8	1	1	1
rs76700116	9	136126499	A	C	0.09642	NA	NA	NA	0.145509	rs550057	15	ABO:RP11-430N14.4	0:0	ncRNA_exonic	0.537	5	5	14	0	1	1
rs142642115	17	43746610	T	TATC	0.2396	NA	NA	NA	0.9436	rs3785884	23	CRHR1:RP11-105N13.4	0:0	ncRNA_intronic	0.537	NA	5	14	1	1	1
rs55737227	5	131692142	GA	G	0.326	NA	NA	NA	0.0677332	rs10066378	10	AC034220.3	0	ncRNA_intronic	0.536	NA	4	5	0	1	1
rs62116071	19	50955761	G	C	0.494	NA	NA	NA	0.0835778	rs1405655	28	MYBPC2	0	intronic	0.536	6	4	14	1	1	0
rs13123725	4	25166019	C	A	0.02684	0.00297037	0.0552107	0.0185845	0.106118	rs7684660	9	PI4K2B	0	intronic	0.535	6	4	5	1	1	1
rs201332023	10	81727781	CAGA	C	0.03479	NA	NA	NA	0.281715	rs61860402	16	SFTPD	0	intronic	0.535	NA	14	15	1	0	1
rs59794219	12	133143007	AAG	A	0.4235	NA	NA	NA	0.481999	rs5023077	20	FBRSL1	0	intronic	0.535	NA	4	5	1	1	0
rs7317062	13	113562425	G	A	0.2475	0.0409633	0.0211427	0.0103443	0.067307	rs75898026	21	MCF2L	0	intronic	0.535	4	5	14	1	0	1
rs3214720	17	47876151	TC	T	0.2117	NA	NA	NA	0.14276	rs3848456	24	KAT7	0	intronic	0.535	NA	4	4	1	1	1
rs71335814	19	49181084	A	AAAAAG	0.1252	NA	NA	NA	0.060257	rs679574	27	SEC1P	0	ncRNA_intronic	0.535	NA	5	15	1	0	1
rs381254	19	49221204	T	C	0.07555	NA	NA	NA	0.0522864	rs679574	27	MAMSTR	0	intronic	0.535	7	1	5	1	1	1
rs61861444	10	81582730	C	A	0.06759	0.000211476	0.0655797	0.0177008	0.634318	rs61860402	16	RP11-773D16.1	0	ncRNA_intronic	0.534	7	5	15	0	1	1
rs2420395	11	34437383	C	T	0.3032	NA	NA	NA	0.257373	rs1157669	18	RP1-53C18.3	10886	intergenic	0.534	NA	5	15	0	1	1
rs56866896	16	89223425	T	C	0.2962	0.00426838	0.0281232	0.00984151	0.203126	rs117169628	22	ACSF3	1170	intergenic	0.534	3a	5	15	1	1	1
rs138341463	19	49251215	C	A	0.2137	NA	NA	NA	0.131133	rs679574	27	FUT1	52	downstream	0.534	3a	2	14	1	0	1
rs517136	1	65489081	C	T	0.1004	0.00212275	0.034473	0.0112199	0.163609	rs11208552	1	RNU6-1176P	323	upstream	0.533	NA	5	15	0	1	1
rs112982943	1	65509383	ATTTTTTTTT	A	0.2117	NA	NA	NA	0.180433	rs11208552	1	MIR3671	14054	intergenic	0.533	NA	5	5	0	0	1
rs33976462	1	155970478	GT	G	0.1769	NA	NA	NA	0.0747704	rs61738875	3	ARHGEF2:RP11-336K24.5	0:0	ncRNA_intronic	0.533	NA	2	15	1	1	1
4:25244929:A:C	4	25244929	C	A	0.1044	NA	NA	NA	0.292165	rs7684660	9	PI4K2B	0	intronic	0.533	7	5	15	1	1	1
10:81820089:A:AAAAACAAAAC	10	81820089	A	AAAAACAAAAC	0.4761	NA	NA	NA	0.434569	rs61860402	16	TMEM254-AS1	0	ncRNA_intronic	0.533	NA	5	15	0	1	1
rs34351442	3	46355492	G	A	0.07455	NA	NA	NA	0.652256	rs35617677	6	UQCRC2P1	2078	intergenic	0.532	6	2	15	0	1	1
rs34051405	3	101152187	GA	G	0.4115	NA	NA	NA	0.217125	rs17412601	7	SENP7	0	intronic	0.532	NA	5	15	1	1	1
rs36173056	5	131793790	T	G	0.1342	7.64531e-10	0.0748242	0.0121623	0.923747	rs10066378	10	C5orf56	0	intronic	0.532	6	2	7	1	1	1
rs4253517	10	81372573	A	G	0.4185	4.6117e-06	-0.0434648	0.00948657	0.104668	rs61860402	16	SFTPA1	0	intronic	0.532	3a	5	15	1	1	1
rs11406658	1	65376768	GA	G	0.1312	NA	NA	NA	0.0556278	rs11208552	1	JAK1	0	intronic	0.531	NA	2	5	1	0	1
rs9809162	3	101447386	G	T	0.3718	0.0127717	0.0242265	0.00972924	0.288335	rs17412601	7	CEP97	0	intronic	0.531	6	4	5	1	1	1
rs143518470	5	130891451	A	AAATT	0.2247	NA	NA	NA	0.0632051	rs10066378	10	RAPGEF6:CTC-432M15.3	0:0	intronic	0.531	NA	5	5	1	1	1
rs557582980	9	33199279	C	CAA	0.4225	NA	NA	NA	0.0523645	rs11790730	14	SPINK4	19083	intergenic	0.531	NA	5	15	0	0	1
rs2819104	10	81688602	T	G	0.3907	0.00833527	0.0253714	0.00961701	0.08508	rs61860402	16	MBL1P	0	ncRNA_intronic	0.531	NA	5	14	1	1	1
rs117037316	12	133076274	C	G	0.06759	0.00106893	0.0632876	0.0193438	0.0658069	rs5023077	20	FBRSL1	0	intronic	0.531	5	4	5	1	1	0
rs16940676	17	43911036	G	A	0.2386	3.7438e-10	-0.076664	0.0122381	0.938662	rs3785884	23	CRHR1	0	intronic	0.531	5	5	15	1	1	1
rs577444432	17	43915854	C	CT	0.4105	NA	NA	NA	0.450677	rs3785884	23	CRHR1	2659	intergenic	0.531	NA	5	15	1	1	1
rs4333067	3	101259208	C	T	0.4085	NA	NA	NA	0.217143	rs17412601	7	FAM172BP	16476	intergenic	0.53	6	5	15	0	1	1
rs10050362	5	131473171	G	C	0.1143	NA	NA	NA	0.185141	rs10066378	10	AC063976.1	10012	intergenic	0.53	7	5	15	0	1	1
rs62061845	17	44190156	T	C	0.2386	NA	NA	NA	0.938481	rs3785884	23	KANSL1	0	intronic	0.53	7	5	5	1	1	1
rs72706118	1	155649825	G	A	0.04473	6.66358e-05	-0.0967075	0.0242497	0.11407	rs6675468	3	MSTO1:MSTO2P:YY1AP1	0:0:0	ncRNA_intronic	0.529	5	4	4	1	1	1
rs58879887	3	45668729	A	T	0.2177	0.00758466	-0.0283502	0.010618	0.131569	rs73058468	6	LIMD1	0	intronic	0.529	5	4	5	1	1	1
rs77587461	19	10635951	C	T	0.04473	NA	NA	NA	0.0881146	rs34725611	26	S1PR5	7343	intergenic	0.529	7	5	14	1	1	1
rs10426276	19	10690557	G	C	0.04573	4.03602e-05	-0.0844376	0.0205674	0.0685793	rs34725611	26	AP1M2	0	intronic	0.529	7	4	15	1	1	1
rs147325898	7	99770260	GTA	G	0.2674	NA	NA	NA	0.203179	rs2897075	12	GPC2	0	intronic	0.528	NA	4	5	1	1	1
rs34981148	10	81388024	TG	T	0.3698	NA	NA	NA	0.11009	rs61860402	16	RP11-589B3.6	488	downstream	0.528	NA	9	15	0	1	1
rs437891	10	81419054	G	A	0.4215	NA	NA	NA	0.126099	rs61860402	16	RP11-506M13.3	1592	intergenic	0.528	NA	15	15	0	1	0
rs75024979	10	81729853	C	A	0.03479	0.00212739	0.0632949	0.0206048	0.281715	rs61860402	16	SFTPD:RP11-479O17.10	0:0	ncRNA_exonic	0.528	5	9	15	1	1	1
rs71327040	3	46263208	G	T	0.07952	5.67944e-27	0.191764	0.017832	0.856368	rs35617677	6	CCR3	0	intronic	0.527	4	2	15	1	1	1
rs4683877	3	100921280	G	A	0.2406	0.00753235	0.0257498	0.00963566	0.13729	rs17412601	7	snoU13	500	downstream	0.527	7	5	15	0	1	1
rs4766676	12	113365581	C	T	0.3658	3.8185e-13	0.0670257	0.00922984	0.970609	rs10774679	19	OAS1:RP1-71H24.1	0:0	ncRNA_intronic	0.527	6	4	15	1	1	0
rs34022105	16	89229598	G	A	0.1362	NA	NA	NA	0.650941	rs117169628	22	LINC00304	0	ncRNA_exonic	0.527	5	5	15	1	1	1
3:45879896:A:G	3	45879896	G	A	0.07356	NA	NA	NA	0.0512074	rs77116118	6	LZTFL1	0	intronic	0.526	6	4	5	1	1	1
rs35059249	3	46268528	A	ATT	0.07952	NA	NA	NA	0.856368	rs35617677	6	CCR3	0	intronic	0.526	NA	5	15	1	1	1
rs141980105	5	130817969	ATG	A	0.2614	NA	NA	NA	0.0509749	rs10066378	10	RAPGEF6:CTC-432M15.3	0:0	intronic	0.526	NA	4	5	1	1	1
rs74860073	5	131801220	G	A	0.01292	NA	NA	NA	0.0605043	rs10066378	10	C5orf56	0	intronic	0.526	5	1	7	1	1	1
rs55784159	16	89129030	C	A	0.1352	0.0142823	0.0310574	0.0126761	0.142518	rs117169628	22	CTD-2555A7.2	9656	intergenic	0.526	5	5	14	0	1	1
rs11642110	16	89278563	G	A	0.1123	1.49044e-07	0.0783451	0.0149123	0.600529	rs117169628	22	RP11-46C24.7	3074	intergenic	0.526	7	5	14	1	1	1
rs2316770	17	43934256	G	A	0.4414	NA	NA	NA	0.227786	rs3785884	23	MAPT-AS1	0	ncRNA_intronic	0.526	7	5	14	1	1	1
rs1156509	20	6428704	G	C	0.4801	6.14822e-05	-0.0354514	0.00884727	0.439797	rs2876034	29	CASC20	0	ncRNA_intronic	0.526	6	14	15	0	0	1
rs199538350	3	46079524	T	TTTTTG	0.0994	NA	NA	NA	0.375517	rs35617677	6	XCR1	10289	intergenic	0.525	NA	13	15	0	1	1
rs128738	5	131540875	G	T	0.1809	NA	NA	NA	0.0705206	rs10066378	10	P4HA2	0	intronic	0.525	7	2	15	1	1	1
rs10641451	21	35267834	TGC	T	0.4145	NA	NA	NA	0.104486	rs111585689	30	AP000304.12:ITSN1	0:0	NA	0.525	NA	1	5	1	1	1
rs11264313	1	155076505	G	A	0.4841	NA	NA	NA	0.0530697	rs61738875	3	Y_RNA	16460	intergenic	0.524	6	5	15	0	1	1
rs17217831	3	46305441	C	A	0.07654	NA	NA	NA	0.691658	rs35617677	6	CCR3	0	intronic	0.524	7	5	15	1	1	1
rs60837174	3	101300875	C	T	0.2425	1.3128e-06	-0.054342	0.0112328	0.641871	rs17412601	7	PCNP	0	intronic	0.524	6	4	5	1	1	1
rs11706986	3	101455966	T	C	0.335	1.56597e-11	-0.0604666	0.00896911	0.958364	rs17412601	7	CEP97	0	intronic	0.524	6	4	5	1	1	1
rs4024210	19	10586742	G	T	0.1789	NA	NA	NA	0.360724	rs34725611	26	PDE4A	6436	intergenic	0.524	NA	5	5	1	0	0
rs10410772	19	50857385	T	C	0.4384	0.000265036	0.0368281	0.0100974	0.332779	rs1405655	28	NR1H2	0	intronic	0.524	7	5	15	1	1	1
rs7263506	20	6521134	G	A	0.2227	0.00166718	0.0327611	0.0104206	0.185147	rs2876034	29	CASC20	12027	intergenic	0.524	6	13	15	0	0	1
rs413185	5	131315225	G	A	0.2555	NA	NA	NA	0.129802	rs10066378	10	ACSL6	0	intronic	0.523	5	5	15	1	1	1
rs11200964	10	81731442	G	A	0.03479	5.38003e-05	0.0731183	0.0181054	0.281715	rs61860402	16	SFTPD:RP11-479O17.10	0:0	ncRNA_exonic	0.523	6	5	15	1	1	1
rs12764048	10	82148963	A	G	0.1163	0.00291378	0.0383103	0.0128701	0.297459	rs61860402	16	FAM213A	18621	intergenic	0.523	4	2	15	0	1	1
rs1873001	3	46032847	T	C	0.3439	NA	NA	NA	0.560252	rs1392288	6	FYCO1	0	intronic	0.522	5	2	5	1	1	1
rs148332825	4	25297014	TTG	T	0.3459	NA	NA	NA	0.163802	rs7684660	9	PI4K2B	16299	intergenic	0.522	NA	5	15	0	1	1
rs33778	3	45287918	A	G	0.4692	0.00411163	-0.0251694	0.00877144	0.0850534	rs73058468	6	U3	8983	intergenic	0.521	5	5	15	0	1	1
rs6768327	3	101466005	C	T	0.335	NA	NA	NA	0.958364	rs17412601	7	CEP97	0	intronic	0.521	6	5	5	1	1	1
rs9760722	4	25333887	G	A	0.01889	7.79907e-05	0.10251	0.0259487	0.11032	rs7684660	9	ZCCHC4	0	intronic	0.521	6	5	5	1	1	1
rs72648552	8	61370278	G	A	0.1451	0.0232565	0.0271424	0.0119612	0.289479	rs4403445	13	RP11-163N6.2	0	ncRNA_intronic	0.521	6	5	15	0	1	1
rs138329925	4	25421607	G	A	0.01093	NA	NA	NA	0.0534003	rs7684660	9	ANAPC4	1486	intergenic	0.52	7	4	5	1	0	1
rs12421999	11	34510595	T	C	0.1193	2.80516e-09	-0.0742285	0.0124909	0.13029	rs1157669	18	ELF5	0	intronic	0.52	5	7	15	1	1	1
rs13092887	3	45909644	C	A	0.08648	NA	NA	NA	0.166841	rs35617677	6	LZTFL1	0	intronic	0.519	5	5	15	1	1	1
rs13144347	4	25195471	T	G	0.4394	0.0105767	-0.0252356	0.0098716	0.148054	rs7684660	9	PI4K2B	0	intronic	0.519	7	4	15	1	1	1
rs798704	5	131025839	A	C	0.2535	NA	NA	NA	0.12557	rs10066378	10	CTC-432M15.3:FNIP1	0:0	intronic	0.519	7	4	5	1	1	1
8:61482319:A:G	8	61482319	G	A	0.161	NA	NA	NA	0.312824	rs4403445	13	RAB2A	0	intronic	0.519	7	4	5	1	1	1
rs4988618	12	113363178	G	A	0.3658	2.30004e-13	0.0675707	0.00921826	0.970609	rs10774679	19	OAS1:RP1-71H24.1	0:0	ncRNA_intronic	0.519	1f	1	15	1	1	0
rs878886	17	43912490	C	G	0.2396	1.76126e-15	-0.0875903	0.0110078	0.9436	rs3785884	23	CRHR1	0	UTR3	0.519	1c	5	15	1	1	1
rs56306380	17	43978306	G	A	0.2396	4.99663e-09	-0.0765917	0.0130987	0.9436	rs3785884	23	MAPT	0	intronic	0.518	5	5	13	1	1	1
rs375807905	3	101109186	GA	G	0.4592	NA	NA	NA	0.148863	rs17412601	7	SENP7	0	intronic	0.517	NA	1	15	1	1	1
rs2493713	10	81649829	C	A	0.3966	0.000175892	0.0329355	0.00877967	0.0739193	rs61860402	16	PGGT1BP2	2074	intergenic	0.517	7	5	15	0	1	1
rs62064637	17	43485551	T	G	0.1938	1.42238e-06	-0.0615701	0.012769	0.672733	rs3785884	23	ARHGAP27	0	intronic	0.517	5	1	5	1	1	1
rs734747	21	35346922	C	T	0.4821	4.51889e-11	-0.0576691	0.00875634	0.0742333	rs111585689	30	LINC00649	0	ncRNA_exonic	0.517	5	5	5	0	1	1
rs4308665	7	99666641	G	C	0.328	1.49001e-05	0.0397393	0.00917734	0.344291	rs2897075	12	ZNF3	0	intronic	0.516	5	4	5	1	1	1
rs12595995	16	89272058	G	T	0.3698	0.00784301	0.0252196	0.0094855	0.294975	rs117169628	22	SLC22A31	3985	intergenic	0.516	7	5	14	1	1	1
rs6139973	20	6355181	G	A	0.2366	0.000625918	-0.0364373	0.0106538	0.116577	rs2876034	29	CASC20	72188	intergenic	0.516	6	14	15	0	0	1
rs11480422	20	6549692	AT	A	0.2654	NA	NA	NA	0.143286	rs2876034	29	CASC20	40585	intergenic	0.516	NA	5	15	0	0	1
rs6441947	3	46284496	A	G	0.2992	NA	NA	NA	0.482438	rs1491957	6	CCR3	0	intronic	0.515	6	5	15	1	1	1
rs56340658	17	43689090	T	C	0.2416	NA	NA	NA	0.932874	rs3785884	23	RPS26P8	2740	intergenic	0.515	7	14	15	0	1	1
rs2935411	1	65518051	T	G	0.1968	NA	NA	NA	0.119111	rs11208552	1	MIR3671	5386	intergenic	0.514	7	4	5	0	1	1
rs13179841	5	131742820	C	T	0.08648	1.88687e-06	0.0734682	0.0154177	0.533624	rs10066378	10	C5orf56	3507	intergenic	0.514	6	5	15	1	1	1
rs11312552	2	26834999	T	TG	0.3529	NA	NA	NA	0.63367	rs732990	4	CIB4	0	intronic	0.513	NA	5	14	1	1	1
rs35655700	3	45893332	AT	A	0.3131	NA	NA	NA	0.185333	rs1392288	6	LZTFL1	0	intronic	0.513	NA	4	14	1	1	1
rs35090886	3	100624021	C	T	0.1551	NA	NA	NA	0.0661459	rs17412601	7	ABI3BP	0	intronic	0.513	7	5	15	1	1	1
rs7976244	12	133152840	A	G	0.2147	0.00258955	-0.0338455	0.0112344	0.0938592	rs5023077	20	FBRSL1	0	intronic	0.513	6	4	4	1	1	0
rs3976765	17	43658895	C	T	0.4682	NA	NA	NA	0.080349	rs3785884	23	DND1P1	4341	intergenic	0.513	NA	3	5	0	1	1
rs112166495	17	44005361	G	A	0.2406	NA	NA	NA	0.938457	rs3785884	23	MAPT	0	intronic	0.513	5	5	9	1	1	1
rs8070420	17	44185479	G	T	0.3658	NA	NA	NA	0.178918	rs3785884	23	KANSL1	0	intronic	0.513	1f	2	7	1	1	1
rs75570816	21	34579241	C	T	0.169	2.8257e-08	-0.0652757	0.0117573	0.31322	rs2834139	30	IFNAR2	22964	intergenic	0.513	5	2	15	0	1	1
rs2300370	21	34604557	G	A	0.33	NA	NA	NA	0.987213	rs2834154	30	IFNAR2	0	intronic	0.513	5	1	5	1	1	1
rs7466988	9	136117048	T	C	0.1262	0.00331962	0.0385959	0.0131436	0.0658414	rs550057	15	ABO:RP11-430N14.4	8739:8739	intergenic	0.512	6	5	14	0	1	1
rs11474415	20	6565651	G	GTA	0.2674	NA	NA	NA	0.313351	rs2876034	29	CASC20	56544	intergenic	0.512	NA	5	15	0	0	0
rs6414427	3	46512837	C	T	0.2336	0.00804849	0.0282257	0.0106511	0.252413	rs3213480	6	LTF	0	intronic	0.511	7	5	14	1	1	1
rs6414429	3	46518629	G	C	0.2326	0.00358012	0.0327992	0.0112597	0.251338	rs3213480	6	LTF	0	intronic	0.511	6	5	14	1	1	1
rs112317864	4	25447773	T	G	0.01491	7.21001e-05	0.139902	0.0352465	0.0575045	rs7684660	9	RP11-206P5.1	26365	intergenic	0.511	7	5	15	0	1	0
rs1635298	17	43744344	A	T	0.2664	NA	NA	NA	0.816997	rs3785884	23	CRHR1:RP11-105N13.4	0:0	ncRNA_intronic	0.511	1f	5	14	1	1	1
rs4458044	17	43873727	G	C	0.2624	0.00343907	0.0317936	0.0108678	0.111548	rs3785884	23	CRHR1:RP11-105N13.4	0:0	ncRNA_intronic	0.511	5	5	14	1	1	0
rs111893078	19	4729442	TGACTATA	T	0.3926	NA	NA	NA	0.0840134	rs35574495	25	AC005783.1	3050	intergenic	0.511	NA	2	15	1	0	1
rs950960	20	6490426	G	A	0.4175	1.30001e-07	-0.045028	0.00852989	0.859795	rs2876034	29	CASC20	0	ncRNA_intronic	0.511	NA	9	15	0	1	1
rs4593004	3	101057828	T	C	0.4115	0.0100404	-0.0221268	0.0085948	0.217125	rs17412601	7	SENP7	0	intronic	0.51	7	4	5	1	1	1
rs6898177	5	131208206	T	A	0.2157	NA	NA	NA	0.0756025	rs10066378	10	ACSL6:AC034228.7	0:0	ncRNA_intronic	0.51	7	14	15	1	1	1
rs11644528	16	89227806	G	A	0.2515	1.17856e-05	0.0445087	0.0101583	0.452728	rs117169628	22	LINC00304	0	ncRNA_exonic	0.51	4	5	15	1	1	1
rs17631676	17	43549526	A	G	0.1958	1.46082e-10	-0.0747087	0.0116561	0.717892	rs3785884	23	PLEKHM1	0	intronic	0.51	6	4	5	1	1	0
rs1724418	17	43672331	T	G	0.09344	NA	NA	NA	0.402324	rs3785884	23	RP11-707O23.5	5903	intergenic	0.51	5	5	15	0	1	1
rs75076131	17	43790649	C	A	0.2396	3.71826e-15	-0.0864668	0.0109952	0.9436	rs3785884	23	CRHR1:RP11-105N13.4	0:0	ncRNA_intronic	0.51	7	5	14	1	1	1
rs56127111	17	43913315	C	T	0.2396	2.18962e-15	-0.0873086	0.0110098	0.9436	rs3785884	23	CRHR1	120	downstream	0.51	5	5	15	1	1	1
rs35376512	16	89135078	G	C	0.09145	0.000954522	0.0464458	0.0140592	0.242639	rs117169628	22	CTD-2555A7.2	15704	intergenic	0.509	5	5	14	0	1	1
rs62060843	17	44153626	C	T	0.2406	2.08704e-14	-0.0851198	0.0111338	0.948571	rs3785884	23	KANSL1	0	intronic	0.509	6	4	5	1	1	1
rs516246	19	49206172	C	T	0.4414	2.17468e-12	-0.0610393	0.00869159	1	rs679574	27	FUT2	0	intronic	0.509	NA	4	5	1	1	1
rs138633618	1	77959013	G	GCC	0.1292	NA	NA	NA	0.0914081	rs7515509	2	AK5	0	intronic	0.508	NA	4	15	1	0	1
rs159905	5	131502503	C	T	0.1879	NA	NA	NA	0.0635501	rs10066378	10	AC063976.2	3044	intergenic	0.508	7	5	15	0	1	1
rs146887813	12	113390347	TG	T	0.2336	NA	NA	NA	0.182281	rs10774679	19	RP1-71H24.1:OAS3	0:0	ncRNA_intronic	0.508	NA	4	5	1	1	0
rs1765762	13	113533653	T	G	0.4881	NA	NA	NA	0.215492	rs75898026	21	ATP11A	0	intronic	0.508	5	4	4	1	1	1
rs200329508	1	65293840	A	AC	0.0328	NA	NA	NA	0.0581014	rs11208552	1	RAVER2	0	intronic	0.507	NA	5	5	1	0	1
rs112359020	3	46429391	A	G	0.1412	0.000933663	-0.0404085	0.0122088	0.261816	rs3213480	6	RP11-24F11.2	0	ncRNA_intronic	0.507	5	5	15	0	1	1
rs56027950	3	100915910	G	C	0.1223	NA	NA	NA	0.0573188	rs17412601	7	snoU13	4765	intergenic	0.507	5	5	15	0	1	1
rs145025650	5	131233225	G	A	0.2147	0.000184605	0.0388565	0.0103917	0.0767175	rs10066378	10	ACSL6:AC034228.7	0:0	ncRNA_intronic	0.507	7	5	15	1	1	1
rs182164821	5	131512046	C	T	0.1829	NA	NA	NA	0.0671922	rs10066378	10	AC063976.3	2880	intergenic	0.507	6	5	15	0	1	1
rs369762169	17	43493398	G	GTT	0.1909	NA	NA	NA	0.666775	rs3785884	23	ARHGAP27	0	intronic	0.507	NA	2	15	1	1	1
rs12952764	17	43497210	G	A	0.1958	4.37097e-11	-0.0757706	0.0114962	0.679114	rs3785884	23	ARHGAP27	0	intronic	0.507	5	4	15	1	1	1
rs10403396	19	10447819	A	C	0.2326	2.54338e-05	-0.0479859	0.0113956	0.0938611	rs34725611	26	ICAM3	0	intronic	0.507	7	3	5	1	1	1
rs281393	19	49224484	C	T	0.3777	0.00016444	0.033398	0.00886316	0.422884	rs679574	27	RASIP1	0	intronic	0.507	4	1	1	1	1	1
rs35044780	3	100671648	CA	C	0.1531	NA	NA	NA	0.0655625	rs17412601	7	ABI3BP	0	intronic	0.506	NA	5	15	1	1	1
11:1213804:C:T	11	1213804	T	C	0.16	NA	NA	NA	0.485798	rs12802931	17	MUC5AC	0	intergenic	0.506	5	4	14	1	0	0
rs2055794	17	43951717	G	A	0.2396	4.14665e-15	-0.0863855	0.0110039	0.9436	rs3785884	23	MAPT-AS1	0	ncRNA_intronic	0.506	1f	7	14	0	1	1
rs62060838	17	44153144	A	G	0.2406	1.17115e-15	-0.088343	0.0110326	0.948571	rs3785884	23	KANSL1	0	intronic	0.506	7	4	5	1	1	1
rs12402013	1	78364445	C	T	0.2903	NA	NA	NA	0.118624	rs7515509	2	NEXN	0	intronic	0.505	7	5	15	1	1	1
rs55764014	5	131170905	T	G	0.2545	NA	NA	NA	0.12433	rs10066378	10	ACSL6:AC034228.7	0:0	ncRNA_intronic	0.505	6	9	15	1	1	0
rs11146968	12	133182566	C	A	0.2763	0.020063	0.0243051	0.0104531	0.0995103	rs5023077	20	LRCOL1	0	ncRNA_exonic	0.505	5	5	13	0	1	1
rs62056931	17	43789698	G	A	0.2366	3.46433e-16	-0.0901476	0.011053	0.928472	rs3785884	23	CRHR1:RP11-105N13.4	0:0	ncRNA_intronic	0.505	6	5	14	1	1	1
rs4792837	17	44286384	C	A	0.3648	NA	NA	NA	0.185823	rs3785884	23	KANSL1	0	intronic	0.505	6	4	5	1	1	1
rs547813077	17	44326845	A	G	0.2634	NA	NA	NA	0.846208	rs3785884	23	RP11-259G18.2	4434	intergenic	0.505	NA	5	15	0	1	1
rs7917608	10	81846734	G	A	0.4761	0.0161281	0.0204643	0.00850552	0.0925644	rs61860402	16	TMEM254	0	intronic	0.504	6	4	5	1	1	1
rs112811140	12	133092313	C	T	0.3161	0.000120745	-0.0404052	0.0105096	0.246761	rs5023077	20	FBRSL1	0	intronic	0.504	6	4	5	1	1	0
rs391338	17	43687268	G	A	0.2117	NA	NA	NA	0.819262	rs3785884	23	RPS26P8	918	downstream	0.504	NA	14	15	0	1	1
rs11869074	17	44130069	G	T	0.1481	0.0183089	0.0284599	0.0120628	0.0744489	rs3785884	23	KANSL1	0	intronic	0.504	7	4	5	1	1	1
rs375606901	17	44033097	T	TTTTTTTTTTTC	0.2366	NA	NA	NA	0.92835	rs3785884	23	MAPT	0	intronic	0.503	NA	5	14	1	1	1
rs570664517	17	44310961	A	AT	0.2157	NA	NA	NA	0.810384	rs3785884	23	KANSL1	8227	intergenic	0.503	NA	5	15	1	1	1
rs28439383	11	1221038	C	T	0.2028	NA	NA	NA	0.0793576	rs12802931	17	MUC5AC	0	intergenic	0.502	2b	4	15	1	1	1
rs2269899	12	113381956	C	T	0.3569	2.35001e-12	0.0637778	0.00909557	0.91706	rs10774679	19	RP1-71H24.1:OAS3	0:0	ncRNA_intronic	0.502	NA	4	5	1	1	1
rs75526993	12	133060439	G	A	0.1412	7.40237e-06	0.0562846	0.0125586	0.131118	rs5023077	20	FBRSL1	5697	intergenic	0.502	5	5	14	1	1	1
rs56323408	17	44147721	C	T	0.2406	1.51431e-15	-0.0882131	0.0110601	0.948571	rs3785884	23	KANSL1	0	intronic	0.502	6	4	5	1	1	1
rs9305523	21	34545377	C	A	0.173	0.00267723	-0.0392858	0.0130841	0.17076	rs2834139	30	C21orf54	2835	intergenic	0.502	5	5	14	1	1	1
rs4374450	21	34580600	C	T	0.1511	NA	NA	NA	0.169485	rs2834154	30	IFNAR2	21605	intergenic	0.502	7	2	15	0	1	1
rs2186986	8	61392465	A	C	0.3797	4.92491e-08	0.0466922	0.00856109	0.971773	rs4403445	13	RP11-163N6.2	0	ncRNA_intronic	0.501	5	5	15	0	1	1
rs558862521	8	61586034	C	CT	0.2256	NA	NA	NA	0.179089	rs4403445	13	CHD7	5302	intergenic	0.501	NA	7	15	1	1	1
rs1706746	17	43721457	C	T	0.2396	5.56174e-16	-0.0896412	0.0110688	0.9436	rs3785884	23	CRHR1-IT1:CRHR1:RP11-105N13.4	0:0:0	ncRNA_intronic	0.501	6	5	15	1	1	1
rs7812421	8	61415203	C	T	0.2187	7.43726e-06	0.0429205	0.00957881	0.451086	rs4403445	13	RP11-163N6.2	0	ncRNA_intronic	0.5	5	5	15	0	1	1
rs59435462	17	43750921	TA	T	0.2664	NA	NA	NA	0.816997	rs3785884	23	CRHR1:RP11-105N13.4	0:0	ncRNA_intronic	0.5	NA	5	14	1	1	1
rs546885732	17	44025678	G	GCT	0.2396	NA	NA	NA	0.9436	rs3785884	23	MAPT	0	intronic	0.5	NA	5	14	1	1	1
rs6085486	20	6302421	C	G	0.2326	NA	NA	NA	0.052302	rs2876034	29	AL109618.1	92825	intergenic	0.5	7	1	15	0	0	0
rs11264272	1	154808959	C	T	0.2664	0.00169341	0.0318975	0.0101606	0.0743379	rs61811895	3	KCNN3	0	intronic	0.499	4	5	15	1	1	1
rs112347425	3	46460888	C	T	0.1074	NA	NA	NA	0.193346	rs3213480	6	CCRL2	6399	intergenic	0.499	7	4	15	1	1	1
rs35895909	3	46460967	C	T	0.1421	NA	NA	NA	0.341606	rs35617677	6	CCRL2	6478	intergenic	0.499	7	4	15	1	1	1
rs35583054	6	41483494	CA	C	0.4632	NA	NA	NA	0.0949767	rs1886813	11	RP11-328M4.2:RP11-328M4.3	0:0	ncRNA_intronic	0.499	NA	5	14	0	0	0
rs61861057	10	81342361	C	T	0.06958	0.000183854	0.0665592	0.0177955	0.651996	rs61860402	16	MBL3P	0	ncRNA_exonic	0.499	5	5	15	0	1	1
rs56288604	17	43931380	A	G	0.2396	2.37613e-15	-0.087166	0.0110059	0.9436	rs3785884	23	MAPT-AS1	0	ncRNA_intronic	0.499	5	5	14	1	1	1
rs112364920	17	44161360	A	T	0.2396	1.43537e-15	-0.0880903	0.0110356	0.943445	rs3785884	23	KANSL1	0	intronic	0.499	6	4	5	1	1	1
rs546983997	21	34650351	C	CAAAA	0.3201	NA	NA	NA	0.0532183	rs2834168	30	AP000295.9:IL10RB	0:0	intronic	0.499	NA	4	5	1	1	1
rs79983612	3	46190327	G	C	0.09443	NA	NA	NA	0.977649	rs35617677	6	FLT1P1	5157	intergenic	0.498	7	5	15	0	1	1
rs537121153	5	130883201	C	CT	0.2087	NA	NA	NA	0.0836187	rs10066378	10	RAPGEF6:CTC-432M15.3	0:0	intronic	0.498	NA	1	5	1	1	1
rs35650232	19	49259973	T	G	0.2416	NA	NA	NA	0.116532	rs679574	27	FGF21	0	intronic	0.498	5	2	14	1	1	1
rs17078864	3	46498975	C	T	0.1819	NA	NA	NA	0.0942112	rs1491957	6	LTF	0	intronic	0.497	5	4	15	1	1	1
rs371177751	10	81548350	T	C	0.1909	NA	NA	NA	0.210115	rs61860402	16	RP11-773D16.1	15462	intergenic	0.497	7	5	15	0	1	0
rs563874534	3	45892717	A	ATTT	0.1968	NA	NA	NA	0.358922	rs1392288	6	LZTFL1	0	intronic	0.496	NA	4	14	1	1	1
rs200714673	17	43773525	T	TAAAA	0.2386	NA	NA	NA	0.938662	rs3785884	23	CRHR1:RP11-105N13.4	0:0	ncRNA_intronic	0.496	NA	13	14	1	1	1
rs80028338	17	44161470	A	C	0.2406	2.82618e-16	-0.0923409	0.0112879	0.948571	rs3785884	23	KANSL1	0	intronic	0.496	7	4	5	1	1	1
rs199521	17	44853456	C	G	0.2555	NA	NA	NA	0.667563	rs3785884	23	WNT3	0	intronic	0.496	5	5	14	1	1	1
rs2559728	10	81372502	T	A	0.3628	1.50344e-08	0.0594866	0.0105078	0.129368	rs61860402	16	SFTPA1	0	intronic	0.495	4	5	15	1	1	1
rs11245950	11	1094629	T	C	0.4901	0.0124502	0.0223309	0.00893552	0.118259	rs12802931	17	MUC2	0	intronic	0.495	5	5	15	1	1	0
rs34286926	17	43495852	A	G	0.1958	2.67749e-10	-0.0728256	0.0115296	0.679114	rs3785884	23	ARHGAP27	0	intronic	0.495	2b	4	15	1	1	1
rs11208554	1	65414466	C	G	0.2575	0.000435014	-0.0377921	0.0107429	0.855087	rs11208552	1	JAK1	0	intronic	0.494	5	2	7	1	1	1
rs1693161	1	65484325	A	G	0.09443	0.0026143	0.0350021	0.0116294	0.193264	rs11208552	1	RNU6-1176P	4325	intergenic	0.494	7	5	15	0	1	1
rs4683892	3	101076821	T	A	0.4155	0.0131114	-0.0215499	0.00868694	0.21724	rs17412601	7	SENP7:ZNF90P1	0:0	ncRNA_exonic	0.494	7	4	5	1	1	1
rs5786415	10	81356950	AT	A	0.1412	NA	NA	NA	0.299245	rs61860402	16	SFTPA3P	1533	intergenic	0.494	NA	9	15	0	1	1
rs113908860	12	133171372	C	T	0.1322	0.00197466	-0.0382574	0.0123649	0.0765316	rs5023077	20	LRCOL1	8363	intergenic	0.494	7	5	14	1	1	1
rs563837504	17	43798584	CA	C	0.2396	NA	NA	NA	0.9436	rs3785884	23	CRHR1:RP11-105N13.4	0:0	ncRNA_intronic	0.494	NA	5	14	1	1	1
rs564905548	17	44213712	G	A	0.2406	NA	NA	NA	0.948571	rs3785884	23	KANSL1	0	intronic	0.494	NA	4	5	1	1	1
rs568405618	19	4728046	AAC	A	0.4115	NA	NA	NA	0.19337	rs35574495	25	AC005783.1	1654	intergenic	0.494	NA	5	15	1	1	1
rs2186356	21	34581365	T	C	0.1511	3.49996e-06	0.0527406	0.0113688	0.169485	rs2834154	30	IFNAR2	20840	intergenic	0.494	5	5	15	0	1	1
rs6675468	1	155040654	C	T	0.08946	3.17988e-12	-0.101756	0.0146001	1	rs6675468	3	EFNA4:EFNA3:EFNA3	0:0:0	intronic	0.493	6	4	5	1	1	1
rs7318323	13	113523843	C	A	0.3588	0.0274927	-0.0197025	0.00893762	0.0968578	rs75898026	21	ATP11A	0	intronic	0.493	5	4	5	1	1	1
rs11645629	16	89146374	A	T	0.2396	0.00749128	0.0275274	0.0102938	0.168996	rs117169628	22	ACSF3	8408	intergenic	0.493	5	5	15	1	1	1
rs2409508	21	35371824	T	C	0.3141	0.0025517	0.0273045	0.00904979	0.10432	rs111585689	30	LINC00649	21831	intergenic	0.493	7	5	15	0	1	1
rs17127207	1	65465019	T	C	0.07753	0.0287549	0.0287065	0.013127	0.196604	rs11208552	1	RP11-182I10.3	0	ncRNA_intronic	0.492	4	5	15	0	1	1
rs116237120	1	155699598	G	A	0.02982	0.00321221	-0.0881143	0.0299031	0.140314	rs6675468	3	MSTO1:MSTO2P:DAP3	0:0:0	ncRNA_intronic	0.492	5	4	5	1	1	1
rs58697594	3	46275570	G	A	0.1402	0.00147136	-0.0399556	0.0125636	0.220795	rs3213480	6	CCR3	0	intronic	0.492	4	5	15	1	1	1
rs4489379	9	136084941	C	T	0.4324	0.0191351	0.0214319	0.00914766	0.153486	rs550057	15	OBP2B	310	upstream	0.492	NA	2	14	1	1	1
10:81319267:C:T	10	81319267	T	C	0.2127	NA	NA	NA	0.281938	rs61860402	16	SFTPA2	0	UTR5	0.492	NA	1	15	1	1	1
rs377170197	12	113372352	G	GA	0.3648	NA	NA	NA	0.966336	rs10774679	19	RP1-71H24.1	0	ncRNA_intronic	0.492	NA	5	15	1	1	0
rs3885075	17	43902799	A	G	0.2396	3.27026e-08	-0.0735878	0.0133159	0.9436	rs3785884	23	CRHR1	0	intronic	0.492	NA	5	14	1	1	0
rs9904766	17	44186952	T	C	0.4185	1.38808e-06	-0.04578	0.00948473	0.221765	rs3785884	23	KANSL1	0	intronic	0.492	1f	2	7	1	1	1
rs2696658	17	44245766	G	A	0.2406	4.96636e-10	-0.0821856	0.0132128	0.948571	rs3785884	23	KANSL1	0	intronic	0.492	NA	2	5	1	1	1
17:47909054:G:T	17	47909054	G	T	0.0497	NA	NA	NA	0.64875	rs3848456	24	RP11-304F15.7	2546	intergenic	0.492	4	4	5	1	1	1
rs531825373	17	44283046	CA	C	0.3887	NA	NA	NA	0.144994	rs3785884	23	KANSL1	0	intronic	0.491	NA	4	5	1	1	1
rs16990321	21	34575883	G	C	0.09443	0.000154777	-0.053511	0.0141441	0.339078	rs2834139	30	IFNAR2	26322	intergenic	0.491	4	2	7	0	1	1
rs114346493	1	156028446	C	T	0.01093	0.0429995	-0.0937599	0.0463306	0.0561149	rs6675468	3	LAMTOR2	144	downstream	0.49	7	4	4	1	1	1
rs6787643	3	46487671	G	A	0.338	NA	NA	NA	0.189266	rs3213480	6	LTF	0	intronic	0.49	5	4	15	1	1	1
rs2463521	17	43659678	G	T	0.498	NA	NA	NA	0.290649	rs3785884	23	DND1P1	3558	intergenic	0.49	7	3	5	0	1	1
rs17575773	17	44142879	C	T	0.2406	9.47501e-14	-0.0874094	0.0117359	0.948571	rs3785884	23	KANSL1	0	intronic	0.49	6	4	4	1	1	1
rs200526850	1	65346641	C	CAAAT	0.1153	NA	NA	NA	0.0572384	rs11208552	1	JAK1	0	intronic	0.489	NA	4	5	1	1	1
rs564200727	3	101302661	A	AT	0.07555	NA	NA	NA	0.127063	rs17412601	7	PCNP	0	intronic	0.489	NA	4	5	1	0	1
rs3136672	3	46242785	T	C	0.1034	NA	NA	NA	0.888626	rs35617677	6	CCR3	0	intronic	0.488	NA	5	15	1	1	1
rs67541414	3	101096457	T	C	0.4115	0.0116753	-0.0217796	0.0086365	0.217125	rs17412601	7	SENP7	0	intronic	0.488	3a	2	5	1	1	1
rs539943390	3	101310610	G	GTTT	0.2684	NA	NA	NA	0.122826	rs17412601	7	PCNP	0	intronic	0.488	NA	4	4	1	1	1
rs56015792	17	43551321	G	C	0.1958	2.25597e-11	-0.0771596	0.0115363	0.717892	rs3785884	23	PLEKHM1	0	intronic	0.488	7	4	5	1	1	1
rs74373419	17	44047609	C	T	0.2406	7.15495e-16	-0.08874	0.0109992	0.948571	rs3785884	23	MAPT	0	intronic	0.488	6	4	14	1	1	1
rs34102529	3	101493001	GC	G	0.33	NA	NA	NA	0.995783	rs17412601	7	CEP97	3594	intergenic	0.487	NA	5	15	1	1	1
rs577446525	7	99666261	C	CA	0.2783	NA	NA	NA	0.249135	rs2897075	12	ZNF3	0	intronic	0.487	NA	4	5	1	1	1
rs67367739	16	89134743	C	T	0.09046	0.00100412	0.0464021	0.0141067	0.247425	rs117169628	22	CTD-2555A7.2	15369	intergenic	0.487	5	2	15	0	1	1
rs62063798	17	44068543	G	A	0.2406	9.46021e-16	-0.0883562	0.0109982	0.948571	rs3785884	23	MAPT	0	intronic	0.487	3a	4	15	1	1	1
rs67911076	17	44161478	CTCACACCTGTAATCCCAGCACTTTGGGAAGCTGAGGCGGGTGGA	C	0.2406	NA	NA	NA	0.948571	rs3785884	23	KANSL1	0	intronic	0.487	NA	4	5	1	1	1
rs10412111	19	49155256	G	A	0.341	0.00244983	0.0277091	0.00914652	0.0966219	rs679574	27	SEC1P	0	ncRNA_intronic	0.487	5	5	15	1	1	1
rs11469749	20	6456952	A	ATT	0.4702	NA	NA	NA	0.527112	rs2876034	29	CASC20	0	ncRNA_intronic	0.487	NA	7	15	0	0	1
rs2875973	8	61476709	C	T	0.3787	3.97545e-09	0.0503963	0.00856321	1	rs4403445	13	RAB2A	0	intronic	0.486	5	2	5	1	1	0
rs61860477	10	81263469	G	A	0.03082	NA	NA	NA	0.291215	rs61860402	16	RP11-342M3.1	359	downstream	0.486	5	5	14	1	1	1
rs35547640	10	82139150	C	T	0.1153	0.0024372	0.0391111	0.0129036	0.301329	rs61860402	16	DYDC2	11320	intergenic	0.486	7	5	15	0	1	1
rs539128391	17	43792090	G	C	0.2376	NA	NA	NA	0.933755	rs3785884	23	CRHR1:RP11-105N13.4	0:0	ncRNA_intronic	0.486	NA	5	14	1	1	1
rs9729667	1	78349214	C	T	0.2893	0.000180403	0.0384734	0.0102733	0.11448	rs7515509	2	NEXN-AS1	0	ncRNA_intronic	0.485	7	5	15	1	1	0
rs530261776	2	60741630	TAAA	T	0.3698	NA	NA	NA	0.228118	rs1123573	5	BCL11A	0	intronic	0.485	NA	4	5	1	0	1
rs2625445	8	61540328	G	A	0.2237	3.27945e-05	0.0404215	0.00973275	0.471614	rs4403445	13	RP11-91I20.3	3739	intergenic	0.485	7	5	15	1	1	1
rs10426434	19	50907601	A	G	0.07256	NA	NA	NA	0.172392	rs1405655	28	POLD1	0	intronic	0.485	NA	4	5	1	1	1
rs112484364	20	6548435	AAGAG	A	0.3658	NA	NA	NA	0.357794	rs2876034	29	CASC20	39328	intergenic	0.485	NA	5	15	0	0	1
rs667419	5	131282064	G	A	0.2545	NA	NA	NA	0.12433	rs10066378	10	ACSL6:AC034228.4	0:0	ncRNA_intronic	0.484	7	5	15	1	1	1
rs2405441	7	99765628	G	C	0.2763	NA	NA	NA	0.245813	rs2897075	12	GAL3ST4	0	intronic	0.484	2b	1	2	1	1	1
rs10850100	12	113364512	T	C	0.3658	3.01877e-13	0.0672296	0.00921768	0.970609	rs10774679	19	OAS1:RP1-71H24.1	0:0	ncRNA_intronic	0.484	1f	5	15	1	1	0
rs396593	17	43707955	C	A	0.2396	NA	NA	NA	0.9436	rs3785884	23	CRHR1-IT1:CRHR1:RP11-105N13.4	0:0:0	ncRNA_exonic	0.484	NA	4	4	1	1	1
rs485186	19	49207206	A	G	0.4692	NA	NA	NA	0.879409	rs679574	27	FUT2	0	exonic	0.484	NA	4	5	1	1	1
rs10936623	3	101163724	C	A	0.4115	0.0229678	-0.0226236	0.00994894	0.217125	rs17412601	7	SENP7	0	intronic	0.483	7	5	15	1	1	1
rs146604341	5	131786451	G	GATA	0.3847	NA	NA	NA	0.0885079	rs10066378	10	C5orf56	0	intronic	0.483	NA	2	5	1	1	1
rs62062775	17	44021960	G	A	0.1978	0.000126016	0.0431358	0.0112505	0.0857441	rs3785884	23	MAPT	0	intronic	0.483	7	4	14	1	1	1
rs558710130	17	44652348	G	C	0.3201	NA	NA	NA	0.103752	rs3785884	23	ARL17A	0	intronic	0.483	NA	5	15	1	1	0
rs11208593	1	65586861	G	C	0.1402	NA	NA	NA	0.0789223	rs11208552	1	AK4	26370	intergenic	0.482	6	14	15	0	1	0
rs72928364	3	100613779	C	T	0.1471	NA	NA	NA	0.0628664	rs17412601	7	ABI3BP	0	intronic	0.482	6	4	15	1	1	1
rs71479671	10	81261872	G	A	0.4384	0.00013838	-0.041773	0.010961	0.0874016	rs61860402	16	RP11-342M3.1	1956	intergenic	0.482	6	5	14	1	1	1
rs12150451	17	43827431	A	G	0.2396	4.75355e-15	-0.08575	0.0109469	0.9436	rs3785884	23	CRHR1:RP11-105N13.4	0:0	ncRNA_intronic	0.482	1f	5	14	1	1	1
rs62063276	17	44036408	T	G	0.2406	1.07455e-14	-0.0836119	0.0108164	0.938457	rs3785884	23	MAPT	0	intronic	0.482	6	5	14	1	1	1
rs368012850	19	49107985	CA	C	0.2326	NA	NA	NA	0.070452	rs679574	27	FAM83E	0	intronic	0.482	NA	4	15	1	1	1
rs35516501	20	6457172	TG	T	0.3588	NA	NA	NA	0.233175	rs2876034	29	CASC20	0	ncRNA_intronic	0.482	NA	7	15	0	0	1
rs144412256	1	155695385	A	C	0.01193	0.000162965	-0.159666	0.0423468	0.190901	rs61738875	3	MSTO1:MSTO2P:DAP3	0:0:0	ncRNA_intronic	0.481	7	4	4	1	1	1
rs146508519	3	101270379	C	A	0.2038	NA	NA	NA	0.0997762	rs17412601	7	TRMT10C	10326	intergenic	0.481	7	5	15	0	1	1
rs7733731	5	131223402	T	A	0.2167	NA	NA	NA	0.0783486	rs10066378	10	ACSL6:AC034228.7	0:0	ncRNA_intronic	0.481	6	9	15	1	1	1
rs11646117	16	89317591	G	C	0.2813	0.0326406	0.0243336	0.0113896	0.223978	rs117169628	22	RP11-46C24.5	5995	intergenic	0.481	7	5	15	0	1	1
rs533717295	17	43733707	GC	G	0.2396	NA	NA	NA	0.9436	rs3785884	23	CRHR1:RP11-105N13.4	0:0	ncRNA_intronic	0.481	NA	5	14	1	1	1
rs78136862	17	44085743	T	C	0.2406	3.71055e-10	-0.0768923	0.0122719	0.948571	rs3785884	23	MAPT	0	intronic	0.481	7	5	15	1	1	1
rs8178573	21	34670816	A	G	0.2982	8.92254e-07	-0.0478612	0.00973971	0.208167	rs2834168	30	IL10RB	1276	intergenic	0.481	6	5	5	1	1	1
rs2780814	1	65292955	C	T	0.3439	0.045565	0.0178131	0.00890924	0.103476	rs11208552	1	RAVER2	0	intronic	0.48	5	1	5	1	1	1
rs62244506	3	45218605	G	A	0.175	0.01962	0.0273589	0.0117242	0.0571499	rs79939301	6	RPS24P8	16937	intergenic	0.48	2b	5	15	0	1	1
rs35465430	3	46374436	G	C	0.3022	8.49827e-08	-0.0539787	0.0100778	0.316082	rs1491957	6	CCR2	20788	intergenic	0.48	5	5	15	0	1	1
rs66702674	3	46552044	C	G	0.08549	2.75268e-10	0.0992543	0.0157244	0.147986	rs35617677	6	LRRC2	4868	intergenic	0.48	6	4	15	1	1	1
rs28731161	11	1225232	G	A	0.2018	NA	NA	NA	0.0790754	rs12802931	17	MUC5AC	2867	intergenic	0.48	2b	2	15	1	1	1
rs112900578	17	43883953	A	G	0.1133	NA	NA	NA	0.0576922	rs3785884	23	CRHR1:RP11-105N13.4	0:0	ncRNA_intronic	0.48	5	5	14	1	1	0
rs56327054	17	43943957	G	C	0.2396	6.16066e-10	-0.0756294	0.0122254	0.9436	rs3785884	23	MAPT-AS1	0	ncRNA_intronic	0.48	7	5	14	0	1	1
rs11915664	3	45623999	A	T	0.1471	NA	NA	NA	0.148508	rs79939301	6	LIMD1	0	intergenic	0.479	5	2	15	1	1	1
rs34068335	3	45954339	C	T	0.1183	NA	NA	NA	0.453546	rs35617677	6	LZTFL1	0	intronic	0.479	5	3	15	1	1	1
rs143999778	10	81749992	AG	A	0.1402	NA	NA	NA	0.317986	rs61860402	16	RP11-479O17.7	6995	intergenic	0.479	NA	5	14	1	1	1
rs7067612	10	82159037	T	C	0.4443	NA	NA	NA	0.0554193	rs61860402	16	FAM213A	8547	intergenic	0.479	6	5	15	1	1	1
rs3742233	13	113537448	G	A	0.4592	NA	NA	NA	0.225446	rs75898026	21	ATP11A	0	UTR3	0.479	4	4	5	1	1	1
rs5840126	20	6404351	GA	G	0.3608	NA	NA	NA	0.0626191	rs2876034	29	CASC20	23018	intergenic	0.479	NA	14	15	0	0	1
rs540143715	7	99932353	C	CT	0.1352	NA	NA	NA	0.110194	rs2897075	12	PMS2P1	0	ncRNA_intronic	0.478	NA	1	5	1	1	1
rs55943044	17	43872228	G	A	0.2396	1.19219e-15	-0.0882195	0.0110202	0.9436	rs3785884	23	CRHR1:RP11-105N13.4	0:0	ncRNA_intronic	0.478	4	5	14	1	1	0
rs17402964	3	101067945	C	T	0.2455	4.47234e-06	-0.0467204	0.0101829	0.577296	rs17412601	7	SENP7	0	intronic	0.477	7	4	5	1	1	1
rs12112642	7	99625199	G	A	0.2724	0.000223792	-0.0382492	0.0103642	0.255845	rs2897075	12	ZKSCAN1	0	intronic	0.477	7	4	4	1	1	1
rs111589637	10	81553064	AT	A	0.339	NA	NA	NA	0.185303	rs61860402	16	RP11-773D16.1	10748	intergenic	0.477	NA	5	15	0	1	0
rs190988664	13	113518119	G	C	0.3419	NA	NA	NA	0.0862156	rs75898026	21	ATP11A	0	intronic	0.477	7	4	5	1	0	1
rs12596323	16	89277435	G	A	0.07853	0.0101679	0.0395427	0.0153859	0.113123	rs117169628	22	RP11-46C24.7	4202	intergenic	0.477	2b	2	14	1	1	1
rs111415173	17	43795573	C	T	0.2396	4.37583e-10	-0.0762432	0.0122185	0.9436	rs3785884	23	CRHR1:RP11-105N13.4	0:0	ncRNA_intronic	0.477	6	5	14	1	1	1
rs11882796	19	49225766	A	T	0.4831	0.00010825	-0.0371901	0.00960659	0.68647	rs679574	27	RASIP1	0	intronic	0.477	7	4	5	1	1	1
rs6441934	3	45962802	T	C	0.1809	2.22386e-12	0.0844069	0.0120243	0.442452	rs1392288	6	FYCO1	0	UTR3	0.476	4	4	4	1	1	1
rs797867	3	101617354	A	T	0.1859	NA	NA	NA	0.102525	rs17412601	7	NFKBIZ	37487	intergenic	0.476	6	5	15	0	1	1
rs4697551	4	25128560	G	A	0.4662	0.00427601	-0.025597	0.00895926	0.129182	rs7684660	9	SEPSECS	0	intronic	0.476	7	4	5	1	1	1
rs111701885	4	25443039	G	A	0.01491	9.50474e-05	0.137534	0.0352389	0.0575045	rs7684660	9	ANAPC4	22918	intergenic	0.476	7	5	15	0	1	0
rs156059	5	131479631	G	A	0.1809	NA	NA	NA	0.0705206	rs10066378	10	AC063976.1	3552	intergenic	0.476	NA	4	9	0	1	1
rs13267765	8	61510658	A	C	0.2167	7.60416e-05	0.0386234	0.00976189	0.448641	rs4403445	13	RAB2A	0	intronic	0.476	7	4	5	1	1	1
rs538603006	17	44687766	C	T	0.0507	NA	NA	NA	0.279696	rs3785884	23	NSF	0	intronic	0.476	NA	15	15	1	1	0
rs1545985	3	46005478	A	G	0.3489	NA	NA	NA	0.270474	rs1392288	6	FYCO1	0	intronic	0.475	7	4	4	1	1	1
rs13073861	3	46150156	C	A	0.4235	NA	NA	NA	0.229919	rs1392288	6	FLT1P1	33693	intergenic	0.475	6	5	15	0	1	1
rs976840	3	100808543	T	C	0.3559	0.0181421	-0.0239323	0.0101292	0.100987	rs17412601	7	ACTR3P3	73394	intergenic	0.475	NA	5	15	0	1	1
rs200794017	10	81545696	C	CA	0.09245	NA	NA	NA	0.444471	rs61860402	16	RP11-773D16.1	18116	intergenic	0.475	NA	5	15	0	1	0
rs10788429	10	81811788	T	G	0.4523	NA	NA	NA	0.0986093	rs61860402	16	TMEM254-AS1	0	ncRNA_intronic	0.475	7	5	15	0	1	1
rs113193500	10	81816776	C	T	0.08449	0.00342119	0.0421506	0.0144	0.552495	rs61860402	16	TMEM254-AS1	0	ncRNA_intronic	0.475	6	5	15	0	1	1
rs56173960	20	6334356	G	A	0.2396	0.000131158	-0.0410357	0.0107303	0.110084	rs2876034	29	CASC20	93013	intergenic	0.475	7	5	15	0	0	1
rs6085585	20	6494546	C	G	0.2286	NA	NA	NA	0.19505	rs2876034	29	CASC20	0	ncRNA_intronic	0.475	NA	9	15	0	0	1
rs1894387	3	46392089	G	T	0.07455	NA	NA	NA	0.652256	rs35617677	6	CCR2	3135	intergenic	0.474	7	2	14	1	1	1
rs28807182	3	100832888	G	A	0.07157	NA	NA	NA	0.0828657	rs17412601	7	ACTR3P3	49049	intergenic	0.474	6	14	15	0	1	1
rs1473857	3	101635645	G	A	0.1928	0.00703073	0.0283596	0.0105215	0.0856585	rs17412601	7	RP11-221J22.1	24057	intergenic	0.474	NA	5	15	0	1	1
rs514287	3	146210653	G	T	0.2406	0.000131569	0.0371897	0.00972659	0.121721	rs454645	8	PLSCR2	0	intronic	0.474	7	5	15	1	1	1
rs11003052	10	81403975	C	A	0.493	NA	NA	NA	0.0843038	rs61860402	16	RP11-589B3.6	12030	intergenic	0.474	6	14	15	0	1	0
rs78104015	17	44052733	A	G	0.2406	6.39758e-16	-0.0888981	0.0110002	0.948571	rs3785884	23	MAPT	0	UTR5	0.474	4	4	15	1	1	1
rs7074356	10	82191334	G	A	0.1213	0.0400031	0.0237386	0.0115588	0.273835	rs61860402	16	FAM213A	0	intronic	0.472	5	4	5	1	1	1
rs71373572	17	43525022	G	A	0.1938	5.33288e-11	-0.0759833	0.0115805	0.690372	rs3785884	23	PLEKHM1	0	intronic	0.472	5	4	5	1	1	1
rs563555863	17	44025359	TTTG	T	0.2396	NA	NA	NA	0.9436	rs3785884	23	MAPT	0	intronic	0.472	NA	5	14	1	1	1
rs73069952	3	46582367	G	C	0.08549	1.70203e-10	0.0998396	0.015634	0.147986	rs35617677	6	LRRC2	0	intronic	0.471	5	4	5	1	1	1
rs4933281	10	81883998	G	A	0.332	0.0357453	0.0223699	0.0106533	0.0629179	rs61860402	16	RPL22P18	1698	intergenic	0.471	5	5	15	1	1	1
rs11347	11	1222325	C	T	0.2048	NA	NA	NA	0.315929	rs12802931	17	MUC5AC	0	intergenic	0.471	5	5	15	1	0	1
rs4296106	12	133057963	A	G	0.3926	1.1615e-09	0.0528095	0.00867797	0.360829	rs5023077	20	MUC8	7236	intergenic	0.471	NA	5	13	1	1	0
rs2532424	17	44368926	C	A	0.2535	NA	NA	NA	0.82091	rs3785884	23	ARL17B	0	intronic	0.471	NA	2	15	1	1	1
rs11287187	5	131783492	G	GT	0.2962	NA	NA	NA	0.0901731	rs10066378	10	C5orf56	0	intronic	0.47	NA	4	5	1	1	1
rs117508147	19	4595328	C	T	0.02883	NA	NA	NA	0.0815869	rs35574495	25	CTB-50L17.2	25877	intergenic	0.47	7	5	14	0	0	1
rs78064630	19	10562802	G	A	0.07555	2.30651e-05	0.0827285	0.019544	0.195333	rs34725611	26	PDE4A	0	intronic	0.47	2b	2	5	1	1	1
rs6054277	20	6435558	G	A	0.4881	0.000618378	-0.029234	0.00853942	0.418681	rs2876034	29	CASC20	0	ncRNA_intronic	0.47	6	9	15	0	0	1
rs34167705	3	46585420	T	C	0.08549	2.95903e-10	0.100143	0.0158934	0.147986	rs35617677	6	LRRC2	0	intronic	0.469	7	4	15	1	1	1
rs56958645	1	65223626	C	T	0.1064	0.00836559	0.0355989	0.0135	0.181018	rs11208552	1	RAVER2	0	intronic	0.468	7	2	15	1	1	1
rs200372724	8	61383251	AAAG	A	0.2336	NA	NA	NA	0.490541	rs4403445	13	RP11-163N6.2	0	ncRNA_intronic	0.468	NA	5	15	0	1	1
rs601778	8	61576519	T	C	0.4722	0.000120928	0.034006	0.00884596	0.567922	rs4403445	13	RP11-91I20.1	0	ncRNA_intronic	0.468	7	5	14	0	1	1
10:81820089:A:AAAAACAAAACAAAAC	10	81820089	A	AAAAACAAAACAAAAC	0.07256	NA	NA	NA	0.434569	rs61860402	16	TMEM254-AS1	0	NA	0.468	NA	5	15	0	1	1
rs62054806	17	43915312	C	T	0.2396	2.07025e-15	-0.0873929	0.0110107	0.9436	rs3785884	23	CRHR1	2117	intergenic	0.468	5	5	15	1	1	1
rs34011434	21	35381303	G	A	0.2783	NA	NA	NA	0.127835	rs111585689	30	LINC00649	31310	intergenic	0.468	5	5	15	0	1	1
rs6840730	4	25422976	G	A	0.4493	0.000208922	-0.0320633	0.00864711	0.276784	rs7684660	9	ANAPC4	2855	intergenic	0.467	7	4	5	1	1	1
rs33959486	5	130861355	G	GA	0.2406	NA	NA	NA	0.0885066	rs10066378	10	RAPGEF6:CTC-432M15.3	0:0	intronic	0.467	NA	5	5	1	1	1
rs6596039	5	131198652	A	C	0.2157	NA	NA	NA	0.0756025	rs10066378	10	ACSL6:AC034228.7	0:0	ncRNA_intronic	0.467	6	5	15	1	1	0
rs369457505	10	81750237	T	TA	0.1402	NA	NA	NA	0.323221	rs61860402	16	RP11-479O17.7	7240	intergenic	0.467	NA	5	15	1	1	1
rs57033338	16	89279327	T	C	0.1133	NA	NA	NA	0.0626806	rs117169628	22	RP11-46C24.7	2310	intergenic	0.467	7	5	14	1	1	1
rs528762864	17	44243543	TA	T	0.2406	NA	NA	NA	0.948571	rs3785884	23	KANSL1	0	intronic	0.467	NA	4	5	1	1	1
rs3219350	19	50899566	G	A	0.08748	7.33153e-05	0.0529788	0.0133607	0.231751	rs1405655	28	POLD1	0	intronic	0.467	6	4	5	1	1	1
rs2843714	21	34657019	A	C	0.4364	2.46157e-05	0.0377782	0.0089558	0.185351	rs2834168	30	IL10RB	0	intronic	0.467	5	4	4	1	1	1
rs13051329	21	35322889	C	T	0.1471	NA	NA	NA	0.403885	rs111585689	30	LINC00649	0	ncRNA_intronic	0.467	5	2	15	0	1	1
rs7909837	10	81228041	T	C	0.4374	2.795e-05	0.0398143	0.00950322	0.0820693	rs61860402	16	ZCCHC24	22657	intergenic	0.466	4	5	15	0	1	1
rs573932258	17	44482592	G	A	0.2763	NA	NA	NA	0.506645	rs3785884	23	NSFP1	0	ncRNA_intronic	0.466	NA	5	15	0	1	0
rs31590	5	131005181	A	G	0.2147	0.000723725	-0.0350444	0.0103668	0.0767175	rs10066378	10	CTC-432M15.3:FNIP1	0:0	intronic	0.465	6	4	5	1	1	1
rs564410162	17	44369591	G	A	0.2396	NA	NA	NA	0.515695	rs3785884	23	ARL17B	0	intronic	0.465	NA	5	15	1	1	1
rs12982179	19	10512400	G	A	0.2753	0.0249125	0.020341	0.00906963	0.267066	rs34725611	26	CDC37	0	intronic	0.465	1f	1	7	1	1	1
rs9875181	3	101102386	A	C	0.4115	0.00650654	-0.0259626	0.00954122	0.217125	rs17412601	7	SENP7	0	intronic	0.464	5	4	5	1	1	1
rs11916950	3	146216670	A	G	0.2475	0.00573478	0.0340105	0.0123112	0.121165	rs454645	8	PLSCR2	2891	intergenic	0.464	6	5	15	1	1	1
rs77488920	17	44346589	G	A	0.2008	NA	NA	NA	0.757347	rs3785884	23	RP11-259G18.1	528	downstream	0.464	6	5	15	1	1	1
rs4683896	3	101100207	A	C	0.4115	0.010219	-0.0221058	0.00860706	0.217125	rs17412601	7	SENP7	0	intronic	0.463	5	5	5	1	1	1
rs11379581	3	101139211	C	CA	0.4036	NA	NA	NA	0.216667	rs17412601	7	SENP7	0	intronic	0.463	NA	5	15	1	1	1
rs62280719	3	101139721	G	A	0.1163	0.0201644	0.0281438	0.0121139	0.0661826	rs17412601	7	SENP7	0	intronic	0.463	7	5	15	1	1	1
rs4766666	12	113364332	A	G	0.3648	4.09111e-13	0.0668421	0.0092164	0.966544	rs10774679	19	OAS1:RP1-71H24.1	0:0	ncRNA_intronic	0.463	2c	5	15	1	1	0
rs62144705	2	60597637	C	A	0.07753	0.025132	0.0351302	0.0156876	0.0574798	rs1123573	5	AC007381.2	0	ncRNA_intronic	0.462	5	5	15	0	0	1
rs73252549	4	25198785	A	G	0.1044	0.0108844	0.0362293	0.0142277	0.301907	rs7684660	9	PI4K2B	0	intronic	0.462	7	4	15	1	1	1
rs146319608	11	34381747	GTT	G	0.2078	NA	NA	NA	0.108511	rs1157669	18	ABTB2	2191	intergenic	0.462	NA	5	15	1	0	1
rs62045817	16	89045233	C	T	0.1461	0.0114916	0.0425818	0.0168482	0.0998897	rs117169628	22	CBFA2T3	1620	intergenic	0.462	2b	2	14	1	1	1
rs6133324	20	6486540	C	T	0.4185	3.39484e-08	-0.0471595	0.00854378	0.856878	rs2876034	29	CASC20	0	ncRNA_intronic	0.462	6	13	15	0	1	1
rs566058087	1	65438990	GAGAA	G	0.02584	NA	NA	NA	0.0610865	rs11208552	1	RP11-182I10.3	0	ncRNA_intronic	0.461	NA	5	15	1	0	1
rs202207288	3	46430604	AGAGCTCT	A	0.08052	NA	NA	NA	0.140866	rs77116118	6	RP11-24F11.2	0	ncRNA_intronic	0.461	NA	5	15	0	1	1
rs3864012	3	101397623	T	C	0.33	6.70551e-11	-0.0587227	0.00899675	0.904469	rs17412601	7	ZBTB11-AS1	0	ncRNA_exonic	0.461	5	4	5	1	1	1
rs10445367	17	43932798	G	T	0.2028	3.99475e-05	-0.0595718	0.0145022	0.776691	rs3785884	23	MAPT-AS1	0	ncRNA_intronic	0.461	5	5	14	1	1	1
rs55929431	17	44000202	G	A	0.2396	2.51584e-15	-0.0872975	0.0110324	0.9436	rs3785884	23	MAPT	0	intronic	0.461	5	4	15	1	1	1
rs17577313	17	44191835	A	G	0.2406	1.37789e-08	-0.0749334	0.0132015	0.948571	rs3785884	23	KANSL1	0	intronic	0.461	1f	5	5	1	1	1
rs6884741	5	130894613	G	A	0.2247	NA	NA	NA	0.0632051	rs10066378	10	RAPGEF6:CTC-432M15.3	0:0	intronic	0.46	6	4	5	1	1	1
rs143093037	5	131228956	TG	T	0.2157	NA	NA	NA	0.0756025	rs10066378	10	ACSL6:AC034228.7	0:0	ncRNA_intronic	0.46	NA	9	15	1	1	1
rs60306777	6	41492696	T	A	0.2604	NA	NA	NA	0.257561	rs1886813	11	RP11-328M4.2	0	ncRNA_intronic	0.46	2b	5	14	0	1	0
rs2625446	8	61540398	G	A	0.4016	NA	NA	NA	0.912759	rs4403445	13	RP11-91I20.3	3669	intergenic	0.46	6	5	15	1	1	1
rs2745906	11	34392928	C	G	0.2137	2.61491e-06	-0.0477913	0.0101706	0.265047	rs1157669	18	ABTB2	13372	intergenic	0.46	3a	2	15	0	1	1
rs12150464	17	43776371	C	T	0.2396	NA	NA	NA	0.9436	rs3785884	23	CRHR1:RP11-105N13.4	0:0	ncRNA_intronic	0.46	6	9	14	1	1	1
rs1905305	8	61667921	T	A	0.2356	NA	NA	NA	0.0594295	rs4403445	13	CHD7	0	intronic	0.459	6	4	15	1	1	1
rs142590007	19	4616963	A	ATT	0.3817	NA	NA	NA	0.128991	rs35574495	25	CTB-50L17.2	4242	intergenic	0.459	NA	5	14	0	0	0
rs75929838	8	61397595	C	G	0.1511	0.000358298	0.0424026	0.0118807	0.315601	rs4403445	13	RP11-163N6.2	0	ncRNA_intronic	0.458	6	5	15	0	1	1
rs4785719	16	89256131	A	G	0.4364	0.0172446	0.0202969	0.00852291	0.217841	rs117169628	22	CDH15	0	intronic	0.458	1b	2	14	1	1	1
rs563247091	17	43665906	C	G	0.2416	NA	NA	NA	0.933141	rs3785884	23	DND1P1	1610	intergenic	0.458	NA	5	15	0	1	1
rs71327033	3	46192069	G	C	0.02386	NA	NA	NA	0.197179	rs35617677	6	FLT1P1	6899	intergenic	0.457	7	5	15	0	1	1
rs112105544	3	101162938	G	C	0.3867	NA	NA	NA	0.163161	rs17412601	7	SENP7	0	intronic	0.457	7	5	15	1	1	1
rs17796397	20	6578467	A	T	0.2207	0.00607775	0.0317574	0.0115753	0.158494	rs2876034	29	CASC20	69360	intergenic	0.457	5	5	15	0	0	0
rs13099120	3	45970944	C	G	0.1203	NA	NA	NA	0.472146	rs35617677	6	FYCO1	0	intronic	0.456	2b	4	4	1	1	1
rs74768235	3	101142821	T	C	0.2406	6.45919e-06	-0.0468066	0.0103766	0.598255	rs17412601	7	SENP7	0	intronic	0.456	7	5	15	1	1	1
rs200346608	8	61503142	ATT	A	0.161	NA	NA	NA	0.312824	rs4403445	13	RAB2A	0	intronic	0.456	NA	4	5	1	1	1
rs7902071	10	82153816	C	T	0.4394	0.0488406	-0.0183942	0.00933724	0.0592596	rs61860402	16	FAM213A	13768	intergenic	0.456	7	5	15	0	1	1
rs17660167	17	44166311	C	T	0.2406	2.32643e-10	-0.0777613	0.0122689	0.948571	rs3785884	23	KANSL1	0	intronic	0.456	6	4	5	1	1	1
rs2412130	17	47807090	C	T	0.2793	0.0171885	0.0231556	0.00971842	0.103255	rs3848456	24	FAM117A	0	intronic	0.456	6	4	5	1	1	1
rs9975358	21	34579572	G	A	0.169	2.51862e-08	-0.0656047	0.011774	0.31322	rs2834139	30	IFNAR2	22633	intergenic	0.456	7	2	15	0	1	1
rs9305524	21	34581122	G	A	0.169	1.25905e-05	-0.0576619	0.0132037	0.31322	rs2834139	30	IFNAR2	21083	intergenic	0.456	2b	5	15	0	1	1
rs146557407	3	146585921	AT	A	0.05169	NA	NA	NA	0.160675	rs454645	8	RP11-649A16.1	41550	intergenic	0.455	NA	15	15	0	0	0
rs13164236	5	131079808	T	C	0.2147	NA	NA	NA	0.0767175	rs10066378	10	CTC-432M15.3:FNIP1	0:0	intronic	0.455	7	4	5	1	1	1
rs60755906	17	43060158	G	C	0.3449	NA	NA	NA	0.058314	rs3785884	23	CTD-2534I21.9	17	downstream	0.455	6	5	14	0	1	1
rs12944235	17	43813221	G	A	0.4781	0.0251338	0.0190167	0.00849211	0.365908	rs3785884	23	CRHR1:RP11-105N13.4	0:0	ncRNA_intronic	0.455	1f	5	14	1	1	1
rs554127484	17	44243868	C	T	0.2386	NA	NA	NA	0.938662	rs3785884	23	KANSL1	0	intronic	0.455	NA	2	5	1	1	1
rs13068572	3	46177096	G	A	0.1203	NA	NA	NA	0.567316	rs35617677	6	FLT1P1	6753	intergenic	0.454	5	2	15	0	1	1
rs12631342	3	46338435	G	C	0.2992	0.000657183	-0.0369407	0.0108431	0.477774	rs1491957	6	UQCRC2P1	13646	intergenic	0.454	5	5	15	0	1	1
rs1553876	4	25317277	G	A	0.4364	0.00103004	-0.0281473	0.00857576	0.21893	rs7684660	9	ZCCHC4	0	intronic	0.454	7	4	5	1	1	1
rs6988120	8	61425258	T	C	0.3986	8.72904e-09	0.0503803	0.0087561	0.924051	rs4403445	13	RP11-163N6.2	0	ncRNA_intronic	0.454	6	5	15	1	1	1
rs62059009	17	44006130	T	C	0.2396	2.18244e-15	-0.0875399	0.0110384	0.9436	rs3785884	23	MAPT	0	intronic	0.454	6	5	9	1	1	1
rs76357066	17	44067046	G	A	0.2406	1.1162e-15	-0.0881092	0.0109953	0.948571	rs3785884	23	MAPT	0	intronic	0.454	5	4	15	1	1	1
rs112154062	11	1111791	C	CA	0.2773	NA	NA	NA	0.0530464	rs12802931	17	MUC2	7371	intergenic	0.453	NA	5	15	1	0	1
rs3114919	16	89354347	T	C	0.2694	0.000669179	-0.0368235	0.0108244	0.102965	rs117169628	22	ANKRD11	0	UTR3	0.453	NA	4	4	1	1	1
rs746492	3	46417312	G	T	0.4652	NA	NA	NA	0.36444	rs3213480	6	RP11-24F11.2:CCR5	0:0	ncRNA_intronic	0.452	NA	2	14	1	1	1
rs11575821	3	46422355	G	A	0.1402	0.000278318	-0.0463696	0.0127575	0.26134	rs3213480	6	RP11-24F11.2	0	ncRNA_intronic	0.452	1f	1	7	1	1	1
rs116113906	3	145726210	C	A	0.0159	NA	NA	NA	0.069047	rs454645	8	RP11-88H10.3	44799	intergenic	0.452	7	5	15	0	1	1
rs4766672	12	113365148	G	A	0.3658	NA	NA	NA	0.970609	rs10774679	19	OAS1:RP1-71H24.1	0:0	ncRNA_intronic	0.452	7	5	15	1	1	0
rs77527347	17	44058017	G	T	0.2416	1.34531e-10	-0.0784234	0.0122118	0.943196	rs3785884	23	MAPT	0	intronic	0.452	5	4	15	1	1	1
rs36217942	9	136285737	C	T	0.04473	NA	NA	NA	0.0677741	rs550057	15	ADAMTS13	0	intergenic	0.451	3a	2	5	1	1	1
rs370553584	10	81616584	C	T	0.07157	NA	NA	NA	0.649942	rs61860402	16	NPAP1P2	3744	intergenic	0.451	5	14	15	1	1	1
rs138686009	10	81899975	T	TA	0.1551	NA	NA	NA	0.400975	rs61860402	16	PLAC9	0	intronic	0.451	NA	4	14	1	1	1
rs12448410	16	89190959	G	A	0.2445	NA	NA	NA	0.274205	rs117169628	22	ACSF3	0	intronic	0.451	4	4	4	1	1	1
rs12149336	16	89423041	G	T	0.496	NA	NA	NA	0.0555341	rs117169628	22	ANKRD11	0	intronic	0.451	6	4	5	1	1	1
rs368673667	17	43708418	C	G	0.2396	NA	NA	NA	0.9436	rs3785884	23	CRHR1-IT1:CRHR1:RP11-105N13.4	0:0:0	ncRNA_intronic	0.451	7	4	4	1	1	1
rs78872653	17	43905134	G	A	0.2396	1.98855e-15	-0.0877755	0.011052	0.9436	rs3785884	23	CRHR1	0	intronic	0.451	5	5	14	1	1	0
rs7610518	3	46161631	G	A	0.327	NA	NA	NA	0.126828	rs35617677	6	FLT1P1	22218	intergenic	0.45	6	5	15	0	1	1
3:101270194:C:T	3	101270194	C	T	0.03479	NA	NA	NA	0.0618599	rs17412601	7	TRMT10C	10511	intergenic	0.45	NA	5	15	0	1	1
rs559971	5	131316164	G	A	0.2127	0.000123877	0.0399908	0.0104188	0.0811159	rs10066378	10	ACSL6	0	intronic	0.45	5	5	15	1	1	1
rs137981305	5	131846693	A	AAT	0.07952	NA	NA	NA	0.120714	rs10066378	10	IRF1	20202	intergenic	0.45	NA	5	15	0	0	1
rs111433596	5	131155145	C	CA	0.2147	NA	NA	NA	0.0767175	rs10066378	10	ACSL6:AC034228.7	0:0	ncRNA_intronic	0.449	NA	5	15	1	1	1
rs35114146	1	155009527	C	CA	0.165	NA	NA	NA	0.4974	rs61811895	3	DCST1	0	intronic	0.448	NA	5	15	1	1	1
rs10662830	3	101610237	C	CAT	0.3668	NA	NA	NA	0.492208	rs17412601	7	NFKBIZ	30370	NA	0.448	NA	5	15	0	1	1
rs660865	8	61531713	A	T	0.3956	4.68027e-05	0.0403266	0.0099057	0.927037	rs4403445	13	RAB2A	0	intronic	0.448	6	4	5	1	1	1
rs80184151	17	43879308	A	G	0.2396	1.04844e-15	-0.0883737	0.0110177	0.9436	rs3785884	23	CRHR1:RP11-105N13.4	0:0	ncRNA_intronic	0.448	5	5	14	1	1	0
rs35998463	10	82245510	C	G	0.2584	0.0238901	0.021841	0.0096689	0.0690739	rs61860402	16	TSPAN14	0	intronic	0.447	5	2	7	1	1	1
rs35422552	5	131374882	CT	C	0.337	NA	NA	NA	0.163367	rs10066378	10	IL3	21339	intergenic	0.446	NA	9	15	0	1	1
rs17882088	10	81318565	C	T	0.173	0.00759352	0.0387526	0.0145161	0.242404	rs61860402	16	SFTPA2	0	intronic	0.446	NA	1	15	1	1	1
rs79009737	12	133124753	G	A	0.1372	5.89399e-06	0.0586098	0.0129377	0.146843	rs5023077	20	FBRSL1	0	intronic	0.446	5	4	5	1	1	0
rs242937	17	43898368	A	G	0.4433	1.4536e-06	0.0423635	0.00879365	0.381802	rs3785884	23	CRHR1	0	intronic	0.446	NA	5	15	1	1	0
rs73252525	4	25146172	T	C	0.1272	0.0319408	0.0289615	0.0135009	0.206765	rs7684660	9	SEPSECS	0	intronic	0.445	6	4	5	1	1	1
rs34499460	8	61327936	G	GA	0.4533	NA	NA	NA	0.461151	rs4403445	13	RP11-163N6.2	0	ncRNA_intronic	0.445	NA	5	15	0	1	0
rs1250943	10	81318930	G	C	0.1064	NA	NA	NA	0.451206	rs61860402	16	SFTPA2	0	intronic	0.445	5	1	15	1	1	1
rs67322118	17	43961719	CTTTT	C	0.165	NA	NA	NA	0.634653	rs3785884	23	MAPT-AS1	0	ncRNA_intronic	0.445	NA	9	14	0	1	1
rs111724389	17	44209364	G	A	0.2406	2.55911e-10	-0.0776684	0.0122827	0.948571	rs3785884	23	KANSL1	0	intronic	0.445	5	4	5	1	1	1
rs74839514	17	44357453	G	T	0.2386	NA	NA	NA	0.917275	rs3785884	23	ARL17B	0	intronic	0.445	NA	5	15	1	1	1
rs34212504	19	50900859	A	G	0.08847	0.000932615	0.0476495	0.0143952	0.232413	rs1405655	28	POLD1	0	intronic	0.445	7	4	5	1	1	1
rs34684660	3	146210783	C	CA	0.2773	NA	NA	NA	0.0861895	rs454645	8	PLSCR2	0	intronic	0.444	NA	5	15	1	1	1
rs12415856	10	81235092	G	A	0.06163	0.0126527	0.0476191	0.0190981	0.361675	rs61860402	16	TPRX1P1	24329	intergenic	0.444	4	5	15	0	1	1
rs148359984	12	133040282	CATG	C	0.4433	NA	NA	NA	0.0701822	rs5023077	20	RP11-503G7.2	839	downstream	0.444	NA	5	14	1	1	0
rs62056805	17	43983363	G	A	0.2396	6.0067e-15	-0.0858728	0.011004	0.9436	rs3785884	23	MAPT	0	intronic	0.444	2b	2	14	1	1	1
rs369541018	17	44217895	C	CA	0.1431	NA	NA	NA	0.473481	rs3785884	23	KANSL1	0	intronic	0.444	NA	2	5	1	1	1
rs147552413	17	44243579	C	CA	0.2773	NA	NA	NA	0.122242	rs3785884	23	KANSL1	0	intronic	0.444	NA	4	5	1	1	1
rs7009310	8	61343016	G	C	0.4563	1.49057e-06	0.0412919	0.00858014	0.487188	rs4403445	13	RP11-163N6.2	0	ncRNA_intronic	0.443	5	14	15	0	1	0
rs11708582	3	46333406	C	T	0.4374	NA	NA	NA	0.361562	rs3213480	6	UQCRC2P1	18675	intergenic	0.442	6	5	15	0	1	1
rs656846	8	61551961	T	C	0.2495	0.000869762	0.0319518	0.00959633	0.351537	rs4403445	13	RP11-91I20.3	3130	intergenic	0.442	NA	14	15	0	1	1
rs34815853	11	1219153	C	A	0.04374	NA	NA	NA	0.0958849	rs12802931	17	MUC5AC	0	intergenic	0.442	2b	4	15	1	1	0
rs12596287	16	89277250	G	T	0.07853	0.0079236	0.0402677	0.015165	0.113123	rs117169628	22	RP11-46C24.7	4387	intergenic	0.442	5	2	14	1	1	1
rs12633747	3	45740299	G	A	0.4374	NA	NA	NA	0.0655268	rs73058468	6	SACM1L	0	intronic	0.441	6	4	5	1	1	1
rs1475967	3	46490250	A	G	0.3499	NA	NA	NA	0.183347	rs3213480	6	LTF	0	intronic	0.441	5	4	15	1	1	1
rs12823302	12	133151680	T	G	0.09443	NA	NA	NA	0.0639585	rs5023077	20	FBRSL1	0	intronic	0.441	5	4	4	1	1	0
rs62056761	17	43969686	T	A	0.2396	7.78096e-10	-0.0756204	0.0122973	0.9436	rs3785884	23	MAPT-AS1	0	ncRNA_intronic	0.441	5	5	14	1	1	1
rs202138859	1	65583428	A	AAAG	0.1382	NA	NA	NA	0.0869874	rs11208552	1	MRPS21P1	25130	intergenic	0.44	NA	14	15	0	1	0
rs10510749	3	46180416	C	T	0.09443	NA	NA	NA	0.977649	rs35617677	6	FLT1P1	3433	intergenic	0.44	5	5	15	0	1	1
rs34782759	10	82195219	T	C	0.1163	0.00234779	0.0389182	0.0127924	0.27075	rs61860402	16	RP11-137H2.6	0	ncRNA_exonic	0.44	6	4	5	1	1	1
rs7225384	17	43809096	C	G	0.4195	0.000169086	-0.0323705	0.00860637	0.451979	rs3785884	23	CRHR1:RP11-105N13.4:RP11-293E1.2	0:0:0	ncRNA_exonic	0.44	5	8	9	1	1	1
rs62062325	17	44114364	C	A	0.2406	NA	NA	NA	0.948571	rs3785884	23	KANSL1	0	intronic	0.44	7	4	4	1	1	1
rs371758411	17	44574284	GA	G	0.2416	NA	NA	NA	0.103766	rs3785884	23	RP11-995C19.2	7027	intergenic	0.44	NA	4	15	0	1	0
rs147784897	1	77969584	C	CA	0.17	NA	NA	NA	0.400211	rs7515509	2	AK5	0	intronic	0.439	NA	5	15	1	0	1
rs200351382	3	101113355	TA	T	0.08151	NA	NA	NA	0.0526253	rs17412601	7	SENP7	0	intronic	0.439	NA	4	15	1	1	1
rs375717607	17	47836000	A	AAAAT	0.1262	NA	NA	NA	0.102396	rs3848456	24	FAM117A	0	intronic	0.439	NA	4	5	1	0	1
rs35084366	19	10580634	C	T	0.1471	0.0128963	0.0309133	0.0124319	0.452893	rs34725611	26	PDE4A	328	downstream	0.439	7	5	5	1	1	0
rs3790535	1	65314078	C	T	0.1153	0.000234681	0.0472334	0.0128407	0.193665	rs11208552	1	JAK1	0	intronic	0.438	5	4	4	1	1	1
rs33793	3	45299058	C	G	0.4592	NA	NA	NA	0.0628066	rs73058468	6	U3	1945	intergenic	0.438	5	5	15	0	1	1
rs6770574	3	46591104	T	A	0.08549	4.34393e-10	0.0946366	0.0151634	0.147986	rs35617677	6	LRRC2	0	intronic	0.438	4	2	15	1	1	1
rs11404023	3	100891610	TA	T	0.2734	NA	NA	NA	0.0790373	rs17412601	7	ACTR3P3	8779	intergenic	0.438	NA	5	15	0	1	1
rs146030650	3	146722953	G	GT	0.1769	NA	NA	NA	0.0713066	rs454645	8	RP11-649A16.1	0	ncRNA_intronic	0.438	NA	9	15	0	0	1
rs11940059	4	25228822	C	T	0.3757	0.0219095	-0.020286	0.00885106	0.176963	rs7684660	9	PI4K2B	0	intronic	0.438	6	5	15	1	1	1
rs2875984	8	61674555	T	C	0.2296	0.0353731	-0.0216248	0.0102776	0.0597739	rs4403445	13	CHD7	0	intronic	0.438	7	4	5	1	1	1
rs35333961	9	136056165	G	A	0.327	0.00039135	0.033842	0.0095441	0.191648	rs550057	15	GBGT1	16832	intergenic	0.438	5	5	14	0	1	1
rs150742735	10	81613249	G	A	0.07058	NA	NA	NA	0.660897	rs61860402	16	NUTM2E	2616	intergenic	0.438	5	15	15	1	1	1
rs552113286	17	43557856	ACAAAAAAA	A	0.1968	NA	NA	NA	0.712192	rs3785884	23	PLEKHM1	0	intronic	0.438	NA	4	5	1	1	1
rs370392571	20	6636986	G	GAGGAAGGAAGGAAGGA	0.4254	NA	NA	NA	0.180019	rs2876034	29	RP5-859D4.3	74918	intergenic	0.438	NA	5	15	0	0	1
rs4683178	3	46130097	C	T	0.4254	NA	NA	NA	0.231578	rs1392288	6	FLT1P1	53752	intergenic	0.437	6	5	15	0	1	1
rs13060849	3	100773483	A	C	0.1461	0.0407695	-0.0281391	0.0137541	0.100292	rs17412601	7	ABI3BP	61123	intergenic	0.437	5	5	15	0	1	1
rs67144487	3	100812984	G	C	0.1541	0.0306956	-0.0274716	0.0127125	0.123264	rs17412601	7	ACTR3P3	68953	intergenic	0.437	6	5	15	0	1	1
rs11919906	3	101238983	C	T	0.2038	0.00742641	0.0272538	0.0101804	0.0967165	rs17412601	7	FAM172BP	0	ncRNA_intronic	0.437	5	5	14	1	1	1
rs201527191	10	81367004	GTC	G	0.06958	NA	NA	NA	0.651996	rs61860402	16	SFTPA1	3690	intergenic	0.437	NA	5	15	1	1	1
rs7079671	10	82239553	G	A	0.2594	NA	NA	NA	0.0682625	rs61860402	16	TSPAN14	0	intronic	0.437	7	5	5	1	1	0
rs74513584	13	113521078	CATT	C	0.3956	NA	NA	NA	0.222683	rs75898026	21	ATP11A	0	intronic	0.437	NA	4	5	1	0	1
rs570669412	20	6328087	C	CAAA	0.3638	NA	NA	NA	0.0815619	rs2876034	29	CASC20	99282	intergenic	0.437	NA	5	15	0	0	1
rs372479640	21	34527422	AAAAG	A	0.163	NA	NA	NA	0.128482	rs2834139	30	AP000290.7	1515	intergenic	0.437	NA	5	14	0	0	1
rs112088397	3	46389462	G	T	0.1332	NA	NA	NA	0.24112	rs3213480	6	CCR2	5762	intergenic	0.436	5	5	15	1	1	1
rs4706031	5	130963979	A	T	0.2475	NA	NA	NA	0.0835696	rs10066378	10	RAPGEF6:CTC-432M15.3	0:0	intronic	0.436	6	1	5	1	1	1
rs56030634	8	61436318	C	T	0.161	0.00879035	0.031102	0.0118705	0.312824	rs4403445	13	RAB2A	0	intronic	0.436	7	2	5	1	1	1
rs17762882	17	43898887	T	C	0.2396	1.38777e-15	-0.0882674	0.011052	0.9436	rs3785884	23	CRHR1	0	intronic	0.436	5	5	15	1	1	0
rs281406	19	49231212	C	T	0.07654	0.0281524	-0.0370894	0.016896	0.0547577	rs679574	27	RASIP1	0	intronic	0.436	6	1	5	1	1	1
rs145034749	4	25325029	GT	G	0.3907	NA	NA	NA	0.110351	rs7684660	9	ZCCHC4	0	intronic	0.435	NA	4	5	1	1	1
rs2875212	12	133142376	G	A	0.4245	2.18513e-09	-0.0521448	0.0087149	0.477476	rs5023077	20	FBRSL1	0	intronic	0.435	NA	1	4	1	1	0
rs1967982	17	44006223	G	A	0.3042	NA	NA	NA	0.133567	rs3785884	23	MAPT	0	intronic	0.435	6	5	14	1	1	1
rs73354046	21	35284130	G	A	0.08847	NA	NA	NA	0.801316	rs111585689	30	AP000304.12:ATP5O	0:0	intronic	0.435	6	4	4	1	1	1
rs9327620	5	130996451	G	A	0.2147	NA	NA	NA	0.0767175	rs10066378	10	CTC-432M15.3:FNIP1	0:0	intronic	0.434	5	4	4	1	1	1
rs5871452	5	131714344	A	AATC	0.3231	NA	NA	NA	0.081554	rs10066378	10	SLC22A5	0	intronic	0.434	NA	4	5	1	1	1
rs1358071	17	43803189	C	A	0.2903	2.5852e-08	0.0563506	0.0101215	0.732039	rs3785884	23	CRHR1:RP11-105N13.4	0:0	ncRNA_intronic	0.434	6	9	14	1	1	1
rs373615340	17	44010611	C	CTT	0.2038	NA	NA	NA	0.0941815	rs3785884	23	MAPT	0	intronic	0.434	NA	1	14	1	1	1
rs62064669	17	44084676	C	T	0.2406	2.19882e-15	-0.0874454	0.0110277	0.948571	rs3785884	23	MAPT	0	intronic	0.434	7	5	15	1	1	1
rs576682307	19	10412471	G	GTT	0.4344	NA	NA	NA	0.31683	rs34725611	26	ZGLP1	3007	intergenic	0.434	NA	5	14	1	1	0
rs529419306	19	49331116	C	CT	0.2107	NA	NA	NA	0.0530981	rs679574	27	HSD17B14	0	intronic	0.434	NA	4	5	1	1	1
rs6471880	8	61373340	C	T	0.4563	1.56174e-06	0.0409423	0.00852402	0.487188	rs4403445	13	RP11-163N6.2	0	ncRNA_intronic	0.433	4	5	15	0	1	1
rs35621777	10	81749711	TA	T	0.3976	NA	NA	NA	0.0903697	rs61860402	16	RP11-479O17.7	6714	intergenic	0.433	NA	5	14	1	1	1
rs147478455	16	89332152	C	T	0.0159	NA	NA	NA	0.0657358	rs117169628	22	RP11-46C24.5	0	ncRNA_intronic	0.432	5	4	4	1	1	1
rs537884534	17	43947176	AC	A	0.2396	NA	NA	NA	0.9436	rs3785884	23	MAPT-AS1	0	ncRNA_intronic	0.432	NA	5	14	0	1	1
rs532035561	17	44240797	T	C	0.1978	NA	NA	NA	0.743985	rs3785884	23	KANSL1	0	intronic	0.432	NA	2	7	1	1	1
rs73191847	21	34678986	G	A	0.1859	0.000542297	-0.0380269	0.0109938	0.0621002	rs2834168	30	AP000295.10	2809	intergenic	0.432	7	5	15	1	1	1
rs35623535	1	65304765	C	T	0.1123	NA	NA	NA	0.0536793	rs11208552	1	JAK1	0	intronic	0.431	6	4	4	1	1	1
rs9852270	3	45921043	T	C	0.3767	NA	NA	NA	0.0978758	rs35617677	6	LZTFL1	0	intronic	0.431	5	5	15	1	1	1
rs62484977	7	99599453	G	A	0.1402	NA	NA	NA	0.120276	rs2897075	12	RP4-604G5.3	8779	intergenic	0.431	7	5	15	0	1	1
rs660340	9	136147553	A	G	0.4195	6.55205e-09	0.0491134	0.00846487	0.341363	rs550057	15	ABO	0	ncRNA_intronic	0.431	NA	2	14	0	1	1
rs61860863	10	81768909	A	G	0.1322	0.043169	0.0265734	0.0131417	0.351796	rs61860402	16	RP11-369J21.11	8559	intergenic	0.431	6	14	15	0	1	1
rs138002733	12	133040539	CCAT	C	0.496	NA	NA	NA	0.15666	rs5023077	20	RP11-503G7.2	1096	intergenic	0.431	NA	5	14	1	1	0
rs56400821	17	43760080	C	A	0.2386	NA	NA	NA	0.928362	rs3785884	23	CRHR1:RP11-105N13.4	0:0	ncRNA_intronic	0.431	6	5	14	1	1	1
rs62054420	17	43816655	C	G	0.2406	8.1397e-15	-0.0850223	0.0109489	0.938219	rs3785884	23	CRHR1:RP11-105N13.4	0:0	ncRNA_intronic	0.431	7	5	14	1	1	1
rs368557302	17	44303525	G	A	0.2406	NA	NA	NA	0.948571	rs3785884	23	KANSL1	791	upstream	0.431	5	5	15	1	1	1
rs679574	19	49206108	C	G	0.4414	1.28141e-12	-0.0618175	0.00871123	1	rs679574	27	FUT2	0	intronic	0.431	6	4	5	1	1	1
rs9877151	3	101093861	G	A	0.4115	0.01176	-0.0217606	0.00863768	0.217125	rs17412601	7	SENP7	0	intronic	0.43	6	5	5	1	1	1
rs10075660	5	131240843	C	A	0.2197	1.5881e-05	0.0441544	0.0102302	0.0704567	rs10066378	10	ACSL6:AC034228.7	0:0	ncRNA_intronic	0.43	6	5	15	1	1	1
rs199965119	10	81340984	GAGAA	G	0.06958	NA	NA	NA	0.651996	rs61860402	16	MBL3P	1069	intergenic	0.43	NA	5	15	0	1	1
rs12931350	16	89208315	A	G	0.1541	NA	NA	NA	0.562311	rs117169628	22	ACSF3	0	intronic	0.43	1f	4	4	1	1	1
rs113850376	19	50959634	T	TATCC	0.4622	NA	NA	NA	0.0840602	rs1405655	28	MYBPC2	0	intronic	0.43	NA	4	14	1	1	0
rs12402928	1	78053228	C	T	0.327	0.000221221	0.0347376	0.00940516	0.109764	rs7515509	2	ZZZ3	0	intronic	0.429	5	4	5	1	1	1
rs17078930	3	46552413	T	C	0.08549	2.31768e-10	0.0995039	0.0156979	0.147986	rs35617677	6	LRRC2	4499	intergenic	0.429	6	4	15	1	1	1
rs9416208	10	81532589	A	G	0.4066	NA	NA	NA	0.130786	rs61860402	16	RP11-119F19.2	6503	intergenic	0.429	7	5	15	0	1	1
rs61859197	10	82112544	G	T	0.1093	0.00148972	0.0419286	0.0131989	0.356799	rs61860402	16	DYDC1:DYDC2	0:0	intronic	0.429	5	5	14	1	1	1
rs11146953	12	133155907	C	T	0.3976	2.78847e-10	-0.0548473	0.00869199	0.536731	rs5023077	20	FBRSL1	0	intronic	0.429	5	4	5	1	1	0
rs6054261	20	6430551	A	G	0.4891	0.000538998	-0.0294129	0.00849939	0.425728	rs2876034	29	CASC20	0	ncRNA_intronic	0.429	7	14	15	0	0	1
rs6107837	20	6558282	A	C	0.4185	0.00370433	-0.0320289	0.0110357	0.828444	rs2876034	29	CASC20	49175	intergenic	0.429	5	5	15	0	1	1
rs61811931	1	155091176	T	C	0.02187	2.00658e-05	-0.134908	0.0316376	0.21336	rs6675468	3	Y_RNA	1789	intergenic	0.428	7	5	14	1	1	1
rs11242079	5	130835654	G	C	0.2266	NA	NA	NA	0.0674671	rs10066378	10	RAPGEF6:CTC-432M15.3	0:0	intronic	0.428	7	4	5	1	1	1
rs71583466	5	131595454	G	A	0.1044	2.92651e-05	0.057816	0.0138345	0.369342	rs10066378	10	P4HA2:PDLIM4	0:0	intronic	0.428	4	1	7	1	1	1
rs8070942	17	44208674	G	T	0.2465	5.43935e-10	-0.0712639	0.0114833	0.917211	rs3785884	23	KANSL1	0	intronic	0.428	6	2	5	1	1	1
rs201152467	17	44574542	GAGCCACC	G	0.496	NA	NA	NA	0.282704	rs3785884	23	RP11-995C19.2	6769	intergenic	0.428	NA	4	15	0	1	0
rs1274510	19	50875685	A	G	0.3241	4.10541e-16	0.072415	0.00890121	1	rs1405655	28	NR1H2	0	intronic	0.428	NA	5	15	1	1	1
rs6054232	20	6415824	T	C	0.4861	0.00333689	-0.0262338	0.00893866	0.396992	rs2876034	29	CASC20	11545	intergenic	0.428	6	9	15	0	0	1
rs12479638	20	6505116	T	C	0.2286	0.000960561	0.0355888	0.0107785	0.19505	rs2876034	29	CASC20	0	ncRNA_intronic	0.428	3a	5	15	0	0	1
rs116650026	3	45781655	G	A	0.03678	0.000209878	-0.107149	0.028906	0.211475	rs73058468	6	SACM1L	0	intronic	0.427	5	3	4	1	1	1
rs12510492	4	25117866	T	A	0.4761	0.00178643	-0.0331978	0.010628	0.110003	rs7684660	9	SEPSECS	3760	intergenic	0.427	5	5	15	1	1	1
rs7664615	4	25448493	G	A	0.173	NA	NA	NA	0.619074	rs7684660	9	RP11-206P5.1	25645	intergenic	0.427	3a	5	15	0	1	0
rs7970893	12	113390679	T	C	0.4851	1.07503e-06	0.0419021	0.00859111	0.43524	rs10774679	19	RP1-71H24.1:OAS3	0:0	ncRNA_intronic	0.427	6	4	5	1	1	0
rs11478061	20	6520040	CT	C	0.2227	NA	NA	NA	0.185147	rs2876034	29	CASC20	10933	intergenic	0.427	NA	5	15	0	0	1
rs11088269	21	35383937	A	G	0.1332	NA	NA	NA	0.339737	rs111585689	30	LINC00649	33944	intergenic	0.427	5	5	9	0	1	1
rs147230255	4	25425843	T	A	0.03082	8.21736e-06	0.110113	0.024692	0.186037	rs7684660	9	ANAPC4	5722	intergenic	0.426	6	5	15	1	1	1
rs11610623	12	133081636	C	T	0.2753	3.48166e-05	0.0413801	0.00999656	0.311677	rs5023077	20	FBRSL1	0	intronic	0.426	5	2	7	1	1	0
rs71182719	19	50952034	C	CT	0.3728	NA	NA	NA	0.0657612	rs1405655	28	MYBPC2	0	intronic	0.426	NA	4	14	1	1	0
rs61862065	10	81344823	G	A	0.06958	NA	NA	NA	0.651996	rs61860402	16	MBL3P	189	upstream	0.425	6	5	15	0	1	1
rs62055496	17	43953307	C	T	0.2396	5.10754e-15	-0.0861127	0.0110059	0.9436	rs3785884	23	MAPT-AS1	0	ncRNA_intronic	0.425	6	13	14	0	1	1
rs371886929	17	44481020	T	C	0.3608	NA	NA	NA	0.67844	rs3785884	23	NSFP1	0	ncRNA_intronic	0.425	6	5	15	0	1	0
rs111585689	21	35247109	C	T	0.08847	1.12261e-12	0.111987	0.0157405	1	rs111585689	30	AP000304.12:ITSN1	0:0	intronic	0.425	6	5	15	1	1	1
rs10538438	3	46332624	A	ATT	0.4861	NA	NA	NA	0.0689346	rs3213480	6	UQCRC2P1	19457	NA	0.424	NA	5	15	0	1	1
rs34153217	4	25175723	C	G	0.02684	0.00709638	0.0532254	0.0197696	0.106118	rs7684660	9	PI4K2B	0	intronic	0.424	6	2	7	1	1	1
rs13166823	5	131752644	A	G	0.08151	NA	NA	NA	0.525704	rs10066378	10	C5orf56	0	intronic	0.424	5	2	7	1	1	1
rs145004451	8	61588391	AT	A	0.4871	NA	NA	NA	0.47336	rs4403445	13	CHD7	2945	intergenic	0.424	NA	5	14	1	1	1
rs146217635	16	89290589	G	T	0.01889	NA	NA	NA	0.0902183	rs117169628	22	ZNF778	0	intronic	0.424	7	4	4	1	1	1
rs549126010	17	43789388	G	GGATCTCA	0.173	NA	NA	NA	0.0705257	rs3785884	23	CRHR1:RP11-105N13.4	0:0	ncRNA_intronic	0.424	NA	5	14	1	1	1
rs4401083	17	43806015	G	A	0.2396	6.03171e-15	-0.0854448	0.0109498	0.9436	rs3785884	23	CRHR1:RP11-105N13.4	0:0	ncRNA_intronic	0.424	1f	7	14	1	1	1
rs71375313	17	43839253	G	A	0.2396	2.75368e-15	-0.0868487	0.0109913	0.9436	rs3785884	23	CRHR1:RP11-105N13.4	0:0	ncRNA_intronic	0.424	5	5	14	1	1	1
rs71904125	17	43914990	AAC	A	0.2396	NA	NA	NA	0.9436	rs3785884	23	CRHR1	1795	intergenic	0.424	NA	5	15	1	1	1
rs155771	17	44531724	C	T	0.3449	NA	NA	NA	0.744297	rs3785884	23	NSFP1	0	ncRNA_intronic	0.424	5	5	15	0	1	0
rs6085481	20	6295082	A	G	0.4245	0.0198445	-0.023373	0.0100344	0.081296	rs2876034	29	AL109618.1	85486	intergenic	0.424	5	8	15	0	0	0
rs112136040	1	77937330	T	C	0.05368	NA	NA	NA	0.108526	rs7515509	2	AK5	0	intronic	0.423	7	4	15	1	1	1
rs71615438	3	46039868	A	G	0.1223	NA	NA	NA	0.525785	rs35617677	6	FYCO1	2551	intergenic	0.423	6	5	15	1	1	1
rs5774720	1	65273330	TA	T	0.3429	NA	NA	NA	0.104996	rs11208552	1	RAVER2	0	intronic	0.422	NA	4	15	1	1	1
rs35894264	5	131804051	C	T	0.1342	5.71772e-09	0.0703851	0.0120837	0.923747	rs10066378	10	C5orf56	0	intronic	0.422	6	2	5	1	1	1
rs565105107	17	43754752	CTTTT	C	0.4284	NA	NA	NA	0.201096	rs3785884	23	CRHR1:RP11-105N13.4	0:0	ncRNA_intronic	0.422	NA	5	14	1	1	1
rs58879558	17	44095467	T	C	0.2505	1.44964e-09	-0.0694275	0.0114759	0.947993	rs3785884	23	MAPT	0	intronic	0.422	3a	5	5	1	1	1
rs313542	4	25262471	G	A	0.0497	0.00424708	0.0562739	0.0196817	0.108417	rs7684660	9	PI4K2B	0	intronic	0.421	NA	4	5	1	1	1
rs2625443	8	61570987	A	C	0.2445	0.00040953	0.0347724	0.00983975	0.347143	rs4403445	13	RP11-91I20.1	2391	intergenic	0.421	7	5	14	0	1	1
rs35430883	16	89278524	C	T	0.07853	0.0064647	0.0414503	0.015221	0.113123	rs117169628	22	RP11-46C24.7	3113	intergenic	0.421	7	5	14	1	1	1
rs575020398	17	44316593	CA	C	0.17	NA	NA	NA	0.100327	rs3785884	23	RP11-259G18.2	4378	intergenic	0.421	NA	5	15	0	1	1
rs73830715	3	46095227	A	G	0.1431	NA	NA	NA	0.395331	rs35617677	6	XCR1	25992	intergenic	0.42	7	5	15	0	1	1
rs62130318	19	49157135	G	A	0.334	0.00234534	0.0279664	0.00919157	0.111746	rs679574	27	SEC1P	0	ncRNA_intronic	0.42	6	5	15	1	1	1
rs2834165	21	34622536	G	A	0.496	NA	NA	NA	0.490703	rs2834154	30	IFNAR2:AP000295.9	0:0	intronic	0.42	6	4	4	1	1	1
rs7633268	3	46488246	G	A	0.08549	NA	NA	NA	0.254554	rs35617677	6	LTF	0	intronic	0.419	5	4	15	1	1	1
rs117430166	7	99827531	C	T	0.05368	NA	NA	NA	0.0981997	rs2897075	12	GATS:GATS	0:0	ncRNA_intronic	0.419	7	4	5	1	1	1
rs71457348	11	34432539	GA	G	0.3032	NA	NA	NA	0.257373	rs1157669	18	RP1-53C18.3	6042	intergenic	0.419	NA	5	15	0	1	1
rs448830	17	43725212	G	A	0.2396	NA	NA	NA	0.9436	rs3785884	23	CRHR1-IT1:CRHR1:RP11-105N13.4	0:0:0	ncRNA_exonic	0.419	NA	5	15	1	1	1
rs562641029	17	44279803	T	G	0.2097	NA	NA	NA	0.809602	rs3785884	23	KANSL1	0	intronic	0.419	NA	2	5	1	1	1
rs548461223	17	44357796	C	T	0.1988	NA	NA	NA	0.748407	rs3785884	23	ARL17B	0	intronic	0.419	NA	5	15	1	1	1
rs530345654	17	44815318	A	ATTG	0.4105	NA	NA	NA	0.125011	rs3785884	23	NSF	0	intronic	0.419	NA	4	5	1	1	1
rs111306628	1	65440814	C	T	0.04871	0.00906756	0.0480575	0.0184164	0.147864	rs11208552	1	RP11-182I10.3	0	ncRNA_intronic	0.418	7	5	15	1	1	1
rs374129696	11	1237906	C	CTCTT	0.2157	NA	NA	NA	0.0512346	rs12802931	17	MUC5B	6389	intergenic	0.418	NA	5	15	1	0	1
rs4883517	12	133145552	A	G	0.332	1.9825e-06	-0.0447078	0.00940187	0.36792	rs5023077	20	FBRSL1	0	intronic	0.418	NA	4	5	1	1	0
rs2409501	21	35230135	A	G	0.2962	0.00536097	0.0276342	0.00992428	0.174107	rs111585689	30	AP000304.12:ITSN1	0:0	intronic	0.418	5	4	15	1	1	1
rs2647499	1	77949806	T	C	0.3419	NA	NA	NA	0.9319	rs7515509	2	AK5	0	intronic	0.417	NA	5	15	1	1	1
rs11750071	5	131111377	T	C	0.2535	NA	NA	NA	0.12557	rs10066378	10	CTC-432M15.3:FNIP1	0:0	intronic	0.417	7	5	5	1	1	1
rs13266707	8	61383871	C	T	0.2356	1.88278e-05	0.0412394	0.00963908	0.480223	rs4403445	13	RP11-163N6.2	0	ncRNA_intronic	0.417	6	5	15	0	1	1
rs72054887	8	61498951	AAG	A	0.1759	NA	NA	NA	0.351018	rs4403445	13	RAB2A	0	intronic	0.417	NA	4	4	1	1	1
rs71076443	12	133040259	A	AC	0.3559	NA	NA	NA	0.143689	rs5023077	20	RP11-503G7.2	816	downstream	0.417	NA	5	14	1	1	0
rs587746296	9	136143136	C	CT	0.341	NA	NA	NA	0.532887	rs550057	15	ABO	0	ncRNA_intronic	0.416	NA	5	14	0	0	1
rs11288355	1	65410540	A	AC	0.2903	NA	NA	NA	0.995436	rs11208552	1	JAK1	0	intronic	0.415	NA	5	5	1	1	1
rs34856058	3	101365150	A	G	0.2684	0.000383411	-0.033284	0.00937247	0.163513	rs17412601	7	Y_RNA	1114	intergenic	0.415	7	4	5	1	1	1
rs12216896	9	136058188	C	T	0.08052	0.00165601	0.0632649	0.0201105	0.118688	rs550057	15	GBGT1	18855	intergenic	0.415	6	5	14	0	1	1
rs17426064	17	43828698	C	T	0.2396	6.6281e-15	-0.0853221	0.0109508	0.9436	rs3785884	23	CRHR1:RP11-105N13.4	0:0	ncRNA_intronic	0.415	6	5	14	1	1	1
rs12979891	19	49227256	C	T	0.4791	NA	NA	NA	0.695535	rs679574	27	RASIP1	0	intronic	0.415	7	4	5	1	1	1
rs9836503	3	101646401	G	A	0.1918	0.00408241	0.0300908	0.0104783	0.0848649	rs17412601	7	RP11-221J22.1	13301	intergenic	0.414	7	5	15	0	1	1
rs1582886	10	81358357	G	A	0.4175	1.58549e-05	-0.0409204	0.00948007	0.106066	rs61860402	16	SFTPA3P	2940	intergenic	0.414	7	8	15	0	1	1
rs138709435	12	113392086	TTTG	T	0.1551	NA	NA	NA	0.0510523	rs10774679	19	RP1-71H24.1:OAS3	0:0	ncRNA_intronic	0.414	NA	4	5	1	1	0
rs55943825	17	43924776	C	T	0.2396	2.51657e-15	-0.0870793	0.0110049	0.9436	rs3785884	23	MAPT-AS1	0	ncRNA_intronic	0.414	5	5	15	1	1	1
rs77092481	17	43949008	C	T	0.2396	5.30109e-15	-0.0862306	0.0110276	0.9436	rs3785884	23	MAPT-AS1	0	ncRNA_intronic	0.414	6	5	14	0	1	1
rs79923708	17	44183790	G	A	0.2406	3.56185e-10	-0.0768966	0.0122601	0.948571	rs3785884	23	KANSL1	0	intronic	0.414	7	4	5	1	1	1
rs55708193	20	6229367	C	A	0.2197	NA	NA	NA	0.0946725	rs2876034	29	AL109618.1	19771	intergenic	0.414	7	9	15	0	1	1
rs112707150	3	101171606	C	T	0.4115	NA	NA	NA	0.217125	rs17412601	7	SENP7	0	intronic	0.413	6	5	5	1	1	1
rs28666868	11	1225603	T	C	0.2068	NA	NA	NA	0.309619	rs12802931	17	MUC5AC	3238	intergenic	0.413	5	5	15	1	0	1
rs10445338	17	44067682	G	A	0.2406	2.36904e-10	-0.0773771	0.0122137	0.948571	rs3785884	23	MAPT	0	intronic	0.413	1f	4	15	1	1	1
rs553682853	17	44759766	G	A	0.166	NA	NA	NA	0.622968	rs3785884	23	NSF	0	intronic	0.413	NA	15	15	1	1	0
rs8129777	21	35244001	C	T	0.4165	0.0188805	-0.0199737	0.0085071	0.0527375	rs111585689	30	AP000304.12:ITSN1	0:0	intronic	0.413	6	5	15	1	1	1
rs17100646	1	77965289	C	T	0.1262	0.00794441	-0.0333422	0.012561	0.0851869	rs7515509	2	AK5	0	intronic	0.412	7	5	15	1	0	1
rs200569831	2	26849268	C	CAAA	0.3648	NA	NA	NA	0.599652	rs732990	4	CIB4	0	intronic	0.412	NA	5	15	1	0	1
rs35252712	3	100811289	A	C	0.1511	0.040088	-0.0274704	0.0133817	0.128417	rs17412601	7	ACTR3P3	70648	intergenic	0.412	7	5	15	0	1	1
3:101610488:A:AACAC	3	101610488	A	AACAC	0.3688	NA	NA	NA	0.501632	rs17412601	7	NFKBIZ	30621	intergenic	0.412	NA	5	15	0	1	1
rs2680296	8	61556186	C	A	0.4553	3.21344e-05	0.0354083	0.00851613	0.672273	rs4403445	13	RP11-91I20.3	7355	intergenic	0.412	6	5	15	0	1	1
rs142787517	10	81338815	C	T	0.06958	9.05501e-05	0.0613392	0.0156693	0.651996	rs61860402	16	MBL3P	3238	intergenic	0.412	5	5	15	0	1	1
rs55962674	17	43799033	C	T	0.2396	4.17919e-10	-0.0764112	0.0122313	0.9436	rs3785884	23	CRHR1:RP11-105N13.4	0:0	ncRNA_intronic	0.412	5	5	14	1	1	1
rs62060839	17	44153227	A	G	0.2406	1.28108e-15	-0.088229	0.0110336	0.948571	rs3785884	23	KANSL1	0	intronic	0.412	5	4	5	1	1	1
rs147645615	1	155081237	T	TCCTCCCTC	0.4831	NA	NA	NA	0.421944	rs6675468	3	Y_RNA	11728	NA	0.411	NA	5	15	0	1	1
rs7130345	11	34520229	A	G	0.1093	2.22353e-07	-0.0718545	0.0138726	0.119943	rs1157669	18	ELF5	0	intronic	0.411	2b	5	15	1	1	1
rs4907464	13	113525495	C	G	0.3658	0.0345687	-0.0181863	0.00860536	0.099291	rs75898026	21	ATP11A	0	intronic	0.411	5	4	5	1	1	1
rs528412035	17	44687395	C	CTT	0.01988	NA	NA	NA	0.185222	rs3785884	23	NSF	0	intronic	0.411	NA	15	15	1	1	0
rs35228262	19	50909107	C	A	0.06859	0.000311979	0.0535855	0.0148636	0.176951	rs1405655	28	POLD1	0	intronic	0.411	5	4	4	1	1	1
rs139440976	3	100817419	T	TG	0.2455	NA	NA	NA	0.0519373	rs17412601	7	ACTR3P3	64518	NA	0.41	NA	14	15	0	0	1
rs9876418	3	101257525	C	A	0.4085	NA	NA	NA	0.217143	rs17412601	7	FAM172BP	14793	intergenic	0.41	7	5	15	0	1	1
rs4618421	5	131207185	A	C	0.2535	NA	NA	NA	0.12557	rs10066378	10	ACSL6:AC034228.7	0:0	ncRNA_intronic	0.41	5	9	15	1	1	1
rs7127117	11	1079879	T	C	0.492	0.0375525	-0.0218009	0.0104827	0.0863585	rs12802931	17	MUC2	0	intronic	0.41	NA	1	15	1	1	1
rs62064594	17	43460181	G	A	0.1581	8.41673e-08	-0.0680716	0.0127048	0.466028	rs3785884	23	CTB-39G8.2	10757	intergenic	0.41	7	5	15	0	1	1
rs550301416	17	44205143	C	CA	0.3598	NA	NA	NA	0.419508	rs3785884	23	KANSL1	0	intronic	0.41	NA	4	5	1	1	1
rs2277735	19	4700187	A	G	0.33	1.01334e-10	-0.060316	0.0093297	0.101588	rs35574495	25	DPP9	0	intronic	0.41	NA	3	4	1	1	1
rs373447196	21	35303349	C	G	0.08748	NA	NA	NA	0.765675	rs111585689	30	LINC00649	0	ncRNA_intronic	0.41	6	5	15	0	1	1
rs11924013	3	101366698	G	A	0.33	1.91566e-11	-0.0605017	0.00901354	0.904469	rs17412601	7	Y_RNA	331	downstream	0.409	7	4	5	1	1	1
rs62409254	4	25425838	T	A	0.06859	NA	NA	NA	0.0633604	rs7684660	9	ANAPC4	5717	intergenic	0.409	6	5	15	1	1	1
rs77220350	7	99557152	C	A	0.1501	NA	NA	NA	0.188163	rs2897075	12	AZGP1	7190	intergenic	0.409	7	5	14	1	1	1
rs75990322	17	43791468	T	C	0.2396	NA	NA	NA	0.9436	rs3785884	23	CRHR1:RP11-105N13.4	0:0	ncRNA_intronic	0.409	NA	5	14	1	1	1
rs112947570	19	10539968	A	AAG	0.4553	NA	NA	NA	0.0523649	rs34725611	26	PDE4A	0	intronic	0.409	NA	5	14	1	1	0
rs11478250	20	6463587	TG	T	0.2266	NA	NA	NA	0.185063	rs2876034	29	CASC20	0	ncRNA_intronic	0.409	NA	9	15	0	0	1
rs4236076	6	41493703	G	A	0.08549	NA	NA	NA	0.715598	rs1886813	11	RP11-328M4.2	0	ncRNA_intronic	0.408	7	5	14	0	0	0
rs8176691	9	136138229	C	T	0.3797	3.91005e-12	-0.0607942	0.00875947	0.217617	rs550057	15	ABO	0	ncRNA_intronic	0.408	NA	5	14	0	1	1
rs34283575	10	81337366	C	T	0.4761	6.26829e-05	-0.0394656	0.00986029	0.0914077	rs61860402	16	MBL3P	4687	intergenic	0.408	7	13	15	0	1	1
rs4369337	10	81733742	C	T	0.03479	0.000335744	0.0655468	0.0182784	0.281715	rs61860402	16	SFTPD	0	intronic	0.408	6	5	15	1	1	1
rs35896106	3	45841938	C	T	0.08549	NA	NA	NA	0.15028	rs35617677	6	SLC6A20	3910	intergenic	0.407	6	5	14	1	1	1
rs13099992	3	46560744	C	G	0.08549	1.9486e-10	0.0997242	0.0156668	0.147986	rs35617677	6	LRRC2	0	intronic	0.407	7	4	15	1	1	1
rs6955111	7	99582199	T	C	0.2972	NA	NA	NA	0.237957	rs2897075	12	AZGP1P1	0	ncRNA_intronic	0.407	5	6	15	1	1	1
rs55763795	17	43908773	G	C	0.2396	1.28637e-15	-0.0880173	0.0110078	0.9436	rs3785884	23	CRHR1	0	intronic	0.407	5	5	14	1	1	0
rs370131746	1	78160247	A	AT	0.2416	NA	NA	NA	0.0671467	rs7515509	2	USP33	1424	intergenic	0.406	NA	4	5	1	1	0
rs114384254	3	46094854	A	G	0.3211	NA	NA	NA	0.0929211	rs35617677	6	XCR1	25619	intergenic	0.406	3a	5	15	0	1	1
rs4637321	3	46506814	A	G	0.2336	0.0221686	0.0262171	0.0114612	0.254434	rs3213480	6	LTF	0	intronic	0.406	2b	5	13	1	1	1
rs34664491	5	130942057	G	GA	0.2624	NA	NA	NA	0.0634678	rs10066378	10	RAPGEF6:CTC-432M15.3	0:0	intronic	0.406	NA	5	5	1	1	1
rs144733372	17	43564222	T	G	0.1958	NA	NA	NA	0.717892	rs3785884	23	PLEKHM1	0	intronic	0.406	7	5	5	1	1	1
rs7260497	19	49187541	C	T	0.1451	NA	NA	NA	0.0812004	rs679574	27	RN7SL345P	0	ncRNA_exonic	0.406	7	5	15	0	1	1
rs115965397	1	154853910	A	G	0.01292	NA	NA	NA	0.0684277	rs61811895	3	KCNN3	11153	intergenic	0.405	5	5	15	0	1	1
rs10510748	3	46178538	A	G	0.1024	NA	NA	NA	0.897892	rs35617677	6	FLT1P1	5311	intergenic	0.405	6	5	15	0	1	1
rs12055301	5	131572219	G	A	0.1759	0.0387191	0.0218068	0.0105492	0.172295	rs10066378	10	P4HA2	0	intronic	0.405	6	5	15	1	1	1
rs2074567	7	99569225	T	C	0.4195	0.00426123	0.0243967	0.00853583	0.563882	rs2897075	12	AZGP1	0	intronic	0.405	5	4	14	1	1	1
rs1731253	2	26876429	A	G	0.4612	0.00180013	0.0278916	0.00893571	0.403725	rs732990	4	CIB4	12192	intergenic	0.404	5	5	15	0	1	1
rs10433834	4	25285589	C	A	0.1054	0.00491645	-0.0401672	0.0142819	0.316897	rs7684660	9	PI4K2B	4874	intergenic	0.404	5	5	15	1	1	1
rs28642192	4	25329564	C	G	0.4364	0.000966209	-0.0284412	0.00861806	0.21893	rs7684660	9	ZCCHC4	0	intronic	0.404	7	5	5	1	1	1
rs56315009	5	131207941	GA	G	0.2237	NA	NA	NA	0.0782907	rs10066378	10	ACSL6:AC034228.7	0:0	ncRNA_intronic	0.404	NA	9	15	1	1	1
rs71372800	16	89356701	G	C	0.2485	NA	NA	NA	0.182686	rs117169628	22	ANKRD11	0	intronic	0.404	5	4	5	1	1	1
rs111410234	3	46460675	C	T	0.1332	0.000658886	-0.0449276	0.0131902	0.256623	rs3213480	6	CCRL2	6186	intergenic	0.403	7	4	15	1	1	1
rs55726570	3	101163125	G	T	0.3877	NA	NA	NA	0.183985	rs17412601	7	SENP7	0	intronic	0.403	7	5	15	1	1	1
rs3070526	3	101446207	AAT	A	0.335	NA	NA	NA	0.958364	rs17412601	7	CEP97	0	intronic	0.403	NA	1	5	1	1	1
rs556176202	17	44353343	G	A	0.2008	NA	NA	NA	0.757347	rs3785884	23	ARL17B	0	intronic	0.403	NA	5	15	1	1	1
rs76265425	1	65467363	G	T	0.08946	NA	NA	NA	0.0852039	rs11208552	1	RP11-182I10.3	0	ncRNA_intronic	0.402	5	1	2	0	0	1
rs73254164	4	25392753	C	T	0.0338	1.76148e-05	0.0929606	0.0216532	0.185058	rs7684660	9	ANAPC4	0	intronic	0.402	6	4	4	1	1	1
rs2253875	10	81659202	A	C	0.3956	NA	NA	NA	0.0735948	rs61860402	16	MBL1P	5451	intergenic	0.402	6	5	15	0	1	1
rs111605474	12	133139597	A	G	0.4085	NA	NA	NA	0.516941	rs5023077	20	FBRSL1	0	intronic	0.402	4	4	5	1	1	0
rs77044307	17	44172408	C	G	0.2406	6.24724e-10	-0.0760979	0.0123055	0.948571	rs3785884	23	KANSL1	0	intronic	0.402	6	4	5	1	1	1
rs9861229	3	101073336	C	T	0.4145	0.0212226	-0.0198418	0.00861187	0.219244	rs17412601	7	SENP7	0	intronic	0.401	7	4	5	1	1	1
rs144179228	3	101166650	G	GT	0.1163	NA	NA	NA	0.0661826	rs17412601	7	SENP7	0	intronic	0.401	NA	4	15	1	1	1
rs375235945	9	33428894	AAAAAC	A	0.492	NA	NA	NA	0.177292	rs11790730	14	AQP3	12257	intergenic	0.401	NA	5	15	0	1	1
rs374339696	9	33502040	A	AAATT	0.3668	NA	NA	NA	0.176097	rs11790730	14	SUGT1P	1612	intergenic	0.401	NA	5	15	0	1	1
rs8176704	9	136135552	G	A	0.09642	1.54613e-05	0.0773071	0.0178868	0.248309	rs550057	15	ABO	0	ncRNA_intronic	0.401	NA	4	14	0	1	1
rs2256574	10	81685039	A	G	0.3926	0.000158237	0.0329939	0.0087337	0.0863622	rs61860402	16	MBL1P	0	ncRNA_intronic	0.401	7	5	15	0	1	1
rs56101773	17	43957269	T	C	0.2396	6.69009e-10	-0.0755737	0.0122421	0.9436	rs3785884	23	MAPT-AS1	0	ncRNA_intronic	0.401	7	14	14	0	1	1
rs35117343	3	101445126	A	G	0.335	1.15627e-11	-0.0612011	0.00901929	0.958364	rs17412601	7	CEP97	0	intronic	0.4	6	1	5	1	1	1
rs7961861	12	113385918	C	T	0.4851	4.01981e-07	0.0434345	0.00857032	0.43524	rs10774679	19	RP1-71H24.1:OAS3	0:0	ncRNA_intronic	0.4	6	4	4	1	1	1
rs3219340	19	50897887	T	G	0.08648	0.00236071	-0.0482673	0.015874	0.0723993	rs1405655	28	POLD1	0	intronic	0.4	7	4	5	1	1	1
rs1120591	8	61537523	T	C	0.3787	2.69641e-09	0.051599	0.00867344	1	rs4403445	13	RAB2A	1336	intergenic	0.399	5	4	5	1	1	1
rs35195804	3	46260195	A	G	0.1034	NA	NA	NA	0.890764	rs35617677	6	CCR3	0	intronic	0.398	6	5	15	1	1	1
rs2304236	19	10370444	A	C	0.02087	NA	NA	NA	0.0524461	rs34725611	26	MRPL4:CTD-2369P2.5:CTD-2369P2.4	0:0:0	exonic	0.398	4	2	5	1	1	1
rs1012943	21	34700505	G	A	0.2485	0.0148176	0.0261812	0.0107441	0.0659317	rs2834168	30	IFNAR1	0	intronic	0.398	NA	1	5	1	1	1
rs34518147	3	45920298	T	C	0.1233	NA	NA	NA	0.421739	rs35617677	6	LZTFL1	0	intronic	0.397	6	5	15	1	1	1
rs36072107	5	131174267	GT	G	0.2614	NA	NA	NA	0.123634	rs10066378	10	ACSL6:AC034228.7	0:0	ncRNA_intronic	0.397	NA	9	15	1	1	0
rs3825201	12	113469275	A	G	0.3897	0.00343908	0.0284384	0.0097209	0.157497	rs10774679	19	RP1-71H24.1	13718	intergenic	0.397	NA	5	15	0	1	1
16:89275844:A:G	16	89275844	G	A	0.01193	NA	NA	NA	0.0543476	rs117169628	22	RP11-46C24.7	5793	intergenic	0.397	5	5	14	1	1	1
rs35390284	1	78160249	A	AT	0.2416	NA	NA	NA	0.0671467	rs7515509	2	USP33	1422	intergenic	0.396	NA	4	5	1	1	0
rs2252547	3	45821624	C	T	0.4095	NA	NA	NA	0.0932623	rs73058468	6	SLC6A20	0	intronic	0.396	NA	5	15	1	1	1
rs41296107	9	136270992	C	T	0.08946	0.00227294	0.0475252	0.0155716	0.120057	rs550057	15	C9orf96	0	UTR3	0.396	5	4	4	1	1	1
rs587634593	9	136323677	CAAAAAAAAAAA	C	0.2455	NA	NA	NA	0.0538497	rs550057	15	ADAMTS13	0	intronic	0.396	NA	5	15	1	1	1
rs62056872	17	43775015	T	C	0.2396	NA	NA	NA	0.9436	rs3785884	23	CRHR1:RP11-105N13.4	0:0	ncRNA_intronic	0.396	7	9	14	1	1	1
rs62132803	19	49271583	C	T	0.2753	0.0385532	-0.0253101	0.0122335	0.254551	rs679574	27	FGF21	9995	intergenic	0.396	4	5	14	1	1	1
rs17400307	3	100924203	A	G	0.1223	NA	NA	NA	0.0573188	rs17412601	7	snoU13	3423	intergenic	0.395	5	5	15	0	1	1
rs6798685	3	100944224	T	C	0.1193	0.0264449	0.0271736	0.0122425	0.0532311	rs17412601	7	IMPG2	0	UTR3	0.395	5	5	15	1	1	1
rs9298025	8	61033905	C	T	0.1441	0.00417785	0.0314611	0.0109834	0.103622	rs4403445	13	SLC2A13P1	20474	intergenic	0.395	7	14	15	0	1	1
rs34736667	16	89121657	T	C	0.1431	0.00443123	0.034709	0.0121969	0.190028	rs117169628	22	CTD-2555A7.2	2283	intergenic	0.395	5	5	15	0	1	1
rs10415088	19	10587129	C	A	0.1481	0.00341473	0.0320623	0.0109514	0.436724	rs34725611	26	PDE4A	6823	intergenic	0.395	6	5	5	1	1	0
rs12052128	19	49270738	A	G	0.3171	0.00630134	0.0342086	0.012523	0.24174	rs679574	27	FGF21	9150	intergenic	0.395	7	5	14	1	1	1
rs7514369	1	65397988	C	T	0.1561	NA	NA	NA	0.454269	rs11208552	1	JAK1	0	intronic	0.394	6	5	5	1	1	1
rs144733142	1	155256019	C	G	0.0159	0.000371437	-0.122741	0.0344817	0.0521916	rs6675468	3	HCN3	0	intronic	0.394	7	2	5	1	1	1
rs34003820	3	46500127	T	G	0.08549	NA	NA	NA	0.254554	rs35617677	6	LTF	0	intronic	0.394	7	5	14	1	1	1
rs28715750	9	136235504	T	C	0.04573	0.0388981	0.0449218	0.0217511	0.0583132	rs550057	15	SURF4	0	intronic	0.394	2b	1	6	1	1	1
rs11032650	11	34417222	T	C	0.06163	3.1139e-05	0.0631782	0.0151689	0.0609194	rs1157669	18	RP1-53C18.3	8987	intergenic	0.394	7	5	15	0	1	1
rs7350923	17	43834970	C	T	0.2396	3.0925e-15	-0.086666	0.0109883	0.9436	rs3785884	23	CRHR1:RP11-105N13.4	0:0	ncRNA_intronic	0.394	5	5	14	1	1	1
rs62063263	17	44033394	G	C	0.2396	4.48352e-15	-0.0868235	0.0110736	0.9436	rs3785884	23	MAPT	0	intronic	0.394	7	5	14	1	1	1
rs560405337	17	44340880	G	GCA	0.1879	NA	NA	NA	0.668244	rs3785884	23	RP11-259G18.3	2907	intergenic	0.394	NA	5	5	0	1	1
rs143762704	8	61363739	CAA	C	0.2336	NA	NA	NA	0.490541	rs4403445	13	RP11-163N6.2	0	ncRNA_intronic	0.393	NA	5	15	0	1	1
rs56986497	11	1109671	G	C	0.1143	NA	NA	NA	0.111345	rs12802931	17	MUC2	5251	intergenic	0.393	6	5	15	1	0	1
rs72832877	17	43278576	C	T	0.2873	0.00141596	-0.0324094	0.0101553	0.0668413	rs3785884	23	CTD-2020K17.1	0	ncRNA_intronic	0.393	7	2	15	0	1	1
rs79412431	17	43940021	G	A	0.2396	NA	NA	NA	0.9436	rs3785884	23	MAPT-AS1	0	ncRNA_intronic	0.393	5	5	14	0	1	1
rs2888524	3	46368461	C	T	0.3022	NA	NA	NA	0.316082	rs1491957	6	UQCRC2P1	15047	intergenic	0.392	3a	9	15	0	1	1
rs73254150	4	25338115	A	G	0.01789	0.000148692	0.0986446	0.0260053	0.106443	rs7684660	9	ZCCHC4	0	intronic	0.392	6	4	5	1	1	1
rs62063793	17	44064334	T	C	0.2406	1.1384e-15	-0.0880827	0.0109953	0.948571	rs3785884	23	MAPT	0	intronic	0.392	NA	4	15	1	1	1
rs150649471	17	44202370	A	AAAGGG	0.3907	NA	NA	NA	0.161438	rs3785884	23	KANSL1	0	intronic	0.392	NA	4	5	1	1	1
rs788400	19	50858179	A	G	0.4414	6.46403e-07	0.045512	0.00914481	0.33996	rs1405655	28	NR1H2	0	intronic	0.392	NA	5	15	1	1	1
rs571908949	19	10511508	A	AT	0.2704	NA	NA	NA	0.245859	rs34725611	26	CDC37	0	intronic	0.391	NA	2	5	1	1	1
rs116410313	3	101212605	C	T	0.07753	0.0017604	-0.065138	0.0208246	0.180198	rs17412601	7	SENP7	0	intronic	0.39	7	4	5	1	1	1
17:43761985:A:T	17	43761985	A	T	0.2396	NA	NA	NA	0.9436	rs3785884	23	CRHR1:RP11-105N13.4	0:0	ncRNA_intronic	0.39	NA	5	14	1	1	1
rs12150087	17	44210988	C	G	0.2406	2.27131e-10	-0.0779007	0.0122837	0.948571	rs3785884	23	KANSL1	0	intronic	0.39	6	4	5	1	1	1
rs568226663	17	44362355	A	G	0.2266	NA	NA	NA	0.870043	rs3785884	23	ARL17B	0	intronic	0.39	NA	5	15	1	1	1
rs6697355	1	155747278	G	A	0.01789	0.000647947	0.0970324	0.0284494	0.258608	rs7528026	3	GON4L	0	intronic	0.389	7	4	4	1	1	1
rs554215	3	101029237	C	T	0.2008	0.010523	-0.0260321	0.0101761	0.0871624	rs17412601	7	IMPG2	0	intronic	0.389	7	1	15	1	1	1
rs111297698	3	101163056	G	C	0.3917	NA	NA	NA	0.206605	rs17412601	7	SENP7	0	intronic	0.389	7	5	15	1	1	1
rs664796	8	61536203	A	G	0.2237	3.17015e-05	0.0404178	0.00971374	0.471614	rs4403445	13	RAB2A	16	downstream	0.389	7	4	5	1	1	1
rs183853102	9	136219062	T	A	0.04274	NA	NA	NA	0.101025	rs550057	15	SURF1	0	intronic	0.389	2b	3	4	1	1	1
rs17618275	10	82218385	G	T	0.09642	0.0212322	0.0319443	0.0138657	0.153168	rs61860402	16	TSPAN14	0	intronic	0.389	3a	2	7	1	1	0
rs2668668	17	44284641	T	G	0.2416	NA	NA	NA	0.923714	rs3785884	23	KANSL1	0	intronic	0.389	7	5	5	1	1	1
rs5774729	1	65387831	GA	G	0.168	NA	NA	NA	0.341778	rs11208552	1	JAK1	0	intronic	0.388	NA	2	7	1	1	1
rs535857	1	65492194	A	G	0.1004	0.00265661	0.0336699	0.011205	0.163609	rs11208552	1	RNU6-1176P	3436	intergenic	0.388	NA	5	15	0	1	1
rs4915678	1	65573627	G	A	0.1869	NA	NA	NA	0.0749733	rs11208552	1	MRPS21P1	15329	intergenic	0.388	7	5	15	0	1	0
rs2133663	3	46100294	C	G	0.3618	NA	NA	NA	0.369581	rs1392288	6	XCR1	31059	intergenic	0.388	6	2	15	0	1	1
rs10535201	3	101175008	CAT	C	0.4115	NA	NA	NA	0.217125	rs17412601	7	SENP7	0	intronic	0.388	NA	4	5	1	1	1
rs58436219	16	89279276	C	G	0.1213	NA	NA	NA	0.0559692	rs117169628	22	RP11-46C24.7	2361	intergenic	0.388	6	5	14	1	1	1
rs66470052	17	43839150	AT	A	0.2425	NA	NA	NA	0.927565	rs3785884	23	CRHR1:RP11-105N13.4	0:0	ncRNA_intronic	0.388	NA	5	14	1	1	1
rs55944735	17	43958172	A	G	0.2396	NA	NA	NA	0.9436	rs3785884	23	MAPT-AS1	0	ncRNA_intronic	0.388	7	9	14	0	1	1
rs1918793	17	44228169	C	T	0.2485	1.73494e-09	-0.0691214	0.0114803	0.907427	rs3785884	23	KANSL1	0	intronic	0.388	NA	2	5	1	1	1
rs2032101	21	34580474	T	C	0.1511	NA	NA	NA	0.169485	rs2834154	30	IFNAR2	21731	intergenic	0.388	6	2	15	0	1	1
rs72675478	1	65372999	A	G	0.03579	0.0192762	0.0434699	0.0185757	0.0961593	rs11208552	1	JAK1	0	intronic	0.387	5	2	5	1	1	1
rs13066048	3	45982414	C	T	0.4056	NA	NA	NA	0.205881	rs1392288	6	FYCO1	0	intronic	0.387	5	4	5	1	1	1
rs62275274	3	146721083	C	G	0.172	NA	NA	NA	0.0663586	rs454645	8	RP11-649A16.1	0	ncRNA_intronic	0.387	7	9	15	0	0	1
rs35847227	5	131685347	G	A	0.08847	NA	NA	NA	0.517521	rs10066378	10	AC034220.3	0	ncRNA_exonic	0.387	7	4	8	1	1	1
rs12373124	17	43924219	T	C	0.2396	2.051e-08	-0.0742562	0.013242	0.9436	rs3785884	23	MAPT-AS1:SPPL2C	0:0	exonic	0.387	NA	5	15	1	1	1
rs62060763	17	44133403	T	C	0.2406	2.85566e-15	-0.0871334	0.0110337	0.948571	rs3785884	23	KANSL1	0	intronic	0.387	7	4	5	1	1	1
rs200789064	1	65454625	GTATGTGTATATA	G	0.04871	NA	NA	NA	0.147864	rs11208552	1	RP11-182I10.3	0	ncRNA_intronic	0.386	NA	5	15	0	1	1
rs1491952	3	46141902	T	C	0.05368	1.77641e-05	0.0890932	0.0207614	0.211126	rs1392288	6	FLT1P1	41947	intergenic	0.386	7	2	15	0	1	1
rs376141392	10	81721801	CA	C	0.169	NA	NA	NA	0.589957	rs61860402	16	SFTPD	0	intronic	0.386	NA	14	15	1	1	1
rs530257412	16	89150702	CG	C	0.0338	NA	NA	NA	0.12452	rs117169628	22	ACSF3	4080	intergenic	0.386	NA	5	14	1	1	1
rs6076968	20	6292315	C	T	0.4513	0.000944848	-0.0295032	0.0089229	0.0834615	rs2876034	29	AL109618.1	82719	intergenic	0.386	7	2	15	0	0	0
rs35355441	2	60660249	G	A	0.2913	NA	NA	NA	0.164114	rs1123573	5	BCL11A	18052	intergenic	0.385	7	5	15	0	1	1
rs35892324	3	46094849	A	G	0.3241	NA	NA	NA	0.094379	rs35617677	6	XCR1	25614	intergenic	0.385	4	5	15	0	1	1
rs72628325	17	44202101	C	T	0.1431	0.0141455	0.0303444	0.0123676	0.0726613	rs3785884	23	KANSL1	0	intronic	0.385	4	4	5	1	1	1
rs6054299	20	6459787	C	G	0.2356	0.0152335	0.0239039	0.00985006	0.164355	rs2876034	29	CASC20	0	ncRNA_intronic	0.385	6	14	15	0	0	1
rs12409333	1	65417839	A	G	0.1431	NA	NA	NA	0.420119	rs11208552	1	JAK1	0	intronic	0.384	3a	2	7	1	1	1
rs79301011	3	45194257	C	T	0.3489	NA	NA	NA	0.0734506	rs73058468	6	CDCP1	6342	intergenic	0.384	7	5	15	1	1	1
rs74997509	5	132142154	C	G	0.02187	0.0158042	0.0852584	0.035327	0.0585855	rs10066378	10	SEPT8	0	intronic	0.384	7	1	14	1	1	1
rs60012828	8	61420635	G	A	0.161	0.0114586	0.0293451	0.0116062	0.312824	rs4403445	13	RP11-163N6.2	0	ncRNA_intronic	0.384	7	5	15	1	1	1
rs11614702	12	133058157	G	A	0.4742	NA	NA	NA	0.517858	rs5023077	20	MUC8	7430	intergenic	0.384	4	2	13	1	1	0
rs56295996	17	43817557	C	T	0.2396	1.01266e-09	-0.0742677	0.0121603	0.9436	rs3785884	23	CRHR1:RP11-105N13.4	0:0	ncRNA_intronic	0.384	3a	5	14	1	1	1
rs55751924	17	43932155	A	G	0.2396	7.63929e-10	-0.0756953	0.0123037	0.9436	rs3785884	23	MAPT-AS1	0	ncRNA_intronic	0.384	6	5	14	1	1	1
rs11878908	19	49227443	C	T	0.4811	NA	NA	NA	0.696591	rs679574	27	RASIP1	0	intronic	0.384	5	4	5	1	1	1
rs1554902	2	26835397	C	A	0.4682	1.49263e-06	0.0433245	0.00900301	0.51446	rs732990	4	CIB4	0	intronic	0.383	5	5	14	1	1	1
rs34248798	3	46590039	CA	C	0.08549	NA	NA	NA	0.147986	rs35617677	6	LRRC2	0	intronic	0.383	NA	2	15	1	1	1
rs9971439	11	34398786	C	T	0.1809	1.39499e-05	0.0472126	0.0108668	0.22652	rs1157669	18	ABTB2	19230	intergenic	0.383	5	8	9	0	1	1
rs35276418	16	89275422	G	C	0.4463	NA	NA	NA	0.108254	rs117169628	22	RP11-46C24.7	6215	intergenic	0.383	7	5	14	1	1	1
rs17649019	17	43801593	G	A	0.2396	2.61017e-15	-0.0869524	0.0109951	0.9436	rs3785884	23	CRHR1:RP11-105N13.4	0:0	ncRNA_intronic	0.383	6	9	14	1	1	1
rs62064675	17	44088926	C	T	0.2406	1.4331e-15	-0.0880275	0.0110275	0.948571	rs3785884	23	MAPT	0	intronic	0.383	5	4	15	1	1	1
rs4792845	17	44242788	C	T	0.2406	1.99222e-10	-0.0782129	0.0122939	0.948571	rs3785884	23	KANSL1	0	intronic	0.383	NA	4	5	1	1	1
rs10485705	20	6468261	G	T	0.2614	0.000381507	0.0369131	0.0103906	0.238491	rs2876034	29	CASC20	0	ncRNA_intronic	0.383	6	5	15	0	0	1
rs6517164	21	34710732	T	C	0.2903	0.00625717	-0.0315851	0.0115527	0.210191	rs2834168	30	IFNAR1	0	intronic	0.383	6	4	5	1	1	1
rs34947019	3	101532235	C	T	0.334	9.59397e-09	-0.0588886	0.0102633	0.987411	rs17412601	7	NXPE3	0	intronic	0.382	7	4	5	1	1	1
rs3733110	3	45696561	G	A	0.2485	NA	NA	NA	0.0644981	rs79939301	6	LIMD1	0	intronic	0.381	NA	5	5	1	1	1
rs67630818	16	89218018	TA	T	0.3191	NA	NA	NA	0.235976	rs117169628	22	ACSF3	0	intronic	0.38	NA	4	5	1	1	1
rs1879583	17	43570893	C	T	0.1988	7.59112e-12	-0.0799063	0.0116719	0.730351	rs3785884	23	PLEKHM1	2777	intergenic	0.38	7	5	15	1	1	1
rs11315485	5	131188567	G	GA	0.2157	NA	NA	NA	0.0756025	rs10066378	10	ACSL6:AC034228.7	0:0	ncRNA_intronic	0.379	NA	9	15	1	1	0
rs61882280	11	34516093	C	T	0.2535	9.49759e-05	-0.045809	0.0117366	0.281096	rs1157669	18	ELF5	0	intronic	0.379	5	5	15	1	1	1
rs7961696	12	133141461	G	C	0.4592	NA	NA	NA	0.674987	rs5023077	20	FBRSL1	0	intronic	0.379	6	4	5	1	1	0
rs7713975	5	131223644	C	T	0.2157	NA	NA	NA	0.0756025	rs10066378	10	ACSL6:AC034228.7	0:0	ncRNA_intronic	0.378	6	9	15	1	1	1
rs56091731	8	61359741	C	A	0.1451	0.0228891	0.0271482	0.0119318	0.289479	rs4403445	13	RP11-163N6.2	0	ncRNA_intronic	0.378	6	13	15	0	1	0
rs35908258	8	61490185	AT	A	0.2167	NA	NA	NA	0.259485	rs4403445	13	RAB2A	0	intronic	0.378	NA	4	5	1	1	1
rs2693369	17	43654779	C	T	0.497	NA	NA	NA	0.280842	rs3785884	23	DND1P1	8457	intergenic	0.378	6	2	5	0	1	1
rs1663000	2	26887809	G	C	0.3718	NA	NA	NA	0.174353	rs732990	4	AC015977.6	6312	intergenic	0.377	7	9	15	0	0	1
rs7620586	3	46267737	T	G	0.08946	NA	NA	NA	0.748395	rs35617677	6	CCR3	0	intronic	0.377	6	5	15	1	1	1
8:61453074:C:T	8	61453074	C	T	0.161	NA	NA	NA	0.312824	rs4403445	13	RAB2A	0	intronic	0.377	NA	4	5	1	1	0
rs685715	8	61524528	C	G	0.1501	0.000209916	0.0438016	0.0118166	0.315035	rs4403445	13	RAB2A	0	intronic	0.377	6	4	5	1	1	1
rs34618449	9	136142671	AT	A	0.4175	NA	NA	NA	0.242906	rs550057	15	ABO	0	ncRNA_intronic	0.377	NA	5	14	0	1	1
rs17886412	10	81321030	T	C	0.4026	NA	NA	NA	0.121534	rs61860402	16	SFTPA2	876	upstream	0.377	NA	5	14	1	1	1
rs4998656	16	89275918	G	C	0.08549	0.00384161	0.0420597	0.0145491	0.0966033	rs117169628	22	RP11-46C24.7	5719	intergenic	0.377	5	5	14	1	1	1
rs2834152	21	34585761	G	A	0.1481	3.81159e-06	0.0541049	0.0117075	0.177882	rs2834154	30	IFNAR2	16444	intergenic	0.377	5	5	15	0	1	1
rs6441981	3	46466650	C	A	0.2217	NA	NA	NA	0.453538	rs3213480	6	LTF	10485	intergenic	0.376	6	4	15	0	1	1
rs561649369	17	43681316	T	C	0.2406	NA	NA	NA	0.948571	rs3785884	23	RP11-707O23.5	1609	intergenic	0.376	NA	5	15	0	1	1
19:50975500:T:TATG	19	50975500	TATG	T	0.4066	NA	NA	NA	0.113769	rs1405655	28	FAM71E1	0	intronic	0.376	NA	5	15	1	1	1
19:50975500:T:TGTA	19	50975500	T	TGTA	0.06759	NA	NA	NA	0.113769	rs1405655	28	FAM71E1	0	NA	0.376	NA	5	15	1	0	1
rs199709021	1	78615235	G	A	0.2714	NA	NA	NA	0.0521598	rs7515509	2	GIPC2	11101	intergenic	0.375	6	5	15	0	1	1
rs558204632	3	45546891	TC	T	0.01491	NA	NA	NA	0.55048	rs141045534	6	LARS2:LARS2-AS1	0:0	ncRNA_intronic	0.375	NA	4	5	1	0	1
rs139468846	3	46575902	T	TTTCC	0.2256	NA	NA	NA	0.111933	rs3213480	6	LRRC2	0	intronic	0.375	NA	4	15	1	1	1
rs154732	5	131471874	C	G	0.1839	NA	NA	NA	0.0690224	rs10066378	10	AC063976.1	11309	intergenic	0.375	6	5	15	0	1	1
rs138253419	10	81716940	AACC	A	0.1054	NA	NA	NA	1	rs61860402	16	SFTPD	0	intronic	0.375	NA	5	15	1	1	1
rs3774630	3	46244273	C	T	0.09443	NA	NA	NA	0.977649	rs35617677	6	CCR3:CCR1	0:0	UTR3	0.374	NA	3	15	1	1	1
rs77014213	3	101143863	G	A	0.02783	NA	NA	NA	0.0605665	rs17412601	7	SENP7	0	intronic	0.374	5	5	15	1	1	1
rs13107284	4	25271577	A	T	0.4165	0.0115449	-0.0238873	0.00945748	0.185875	rs7684660	9	PI4K2B	0	intronic	0.374	6	4	5	1	1	1
rs141689764	5	131224628	C	G	0.03877	NA	NA	NA	0.0504214	rs10066378	10	ACSL6:AC034228.7	0:0	ncRNA_intronic	0.374	7	9	15	1	1	1
rs1278760	13	113531675	C	T	0.3787	8.5698e-08	0.0482586	0.00901238	0.240928	rs75898026	21	ATP11A	0	intronic	0.374	5	4	4	1	1	1
rs10445363	17	43914558	G	A	0.2396	7.06958e-15	-0.0859972	0.011049	0.9436	rs3785884	23	CRHR1	1363	intergenic	0.374	5	5	15	1	1	1
rs200521476	12	133040182	G	GCATCAC	0.4026	NA	NA	NA	0.101671	rs5023077	20	RP11-503G7.2	739	downstream	0.373	NA	5	14	1	1	0
rs11654982	17	44284600	G	A	0.3598	0.000581468	0.0358176	0.0104117	0.194019	rs3785884	23	KANSL1	0	intronic	0.373	NA	5	5	1	1	1
rs627654	1	78578683	A	G	0.2505	0.00425203	-0.0279136	0.00976397	0.0620556	rs7515509	2	GIPC2	0	intronic	0.372	7	5	15	1	1	1
rs34522020	1	155081626	T	A	0.1312	8.50314e-09	0.0738948	0.012833	0.120335	rs7528026	3	Y_RNA	11339	intergenic	0.372	5	5	15	0	1	1
rs73254182	4	25449641	C	T	0.02883	2.94844e-05	0.0878208	0.0210228	0.126017	rs7684660	9	RP11-206P5.1	24497	intergenic	0.372	5	5	15	0	1	0
rs12259284	10	81687408	C	T	0.03678	NA	NA	NA	0.225667	rs61860402	16	MBL1P	0	ncRNA_intronic	0.372	5	2	14	0	1	1
rs62063856	17	44076466	A	G	0.2406	7.80469e-16	-0.0886232	0.0109992	0.948571	rs3785884	23	MAPT	0	intronic	0.372	5	4	15	1	1	1
rs34283926	20	6162360	A	AT	0.3598	NA	NA	NA	0.0500707	rs2876034	29	TARDBPP1	19275	intergenic	0.372	NA	14	15	0	0	1
2:60627401:C:G	2	60627401	G	C	0.4881	NA	NA	NA	0.0513319	rs1123573	5	AC007381.2	8890	intergenic	0.371	NA	5	15	0	1	1
rs117268080	7	99553066	C	T	0.1113	0.001449	-0.0436447	0.0137045	0.0840086	rs2897075	12	SNORA40	3284	intergenic	0.371	3a	7	14	0	1	1
rs13269925	8	61431991	A	G	0.2167	6.68345e-05	0.0389984	0.0097807	0.448641	rs4403445	13	RAB2A	0	intronic	0.371	5	1	2	1	1	1
rs2532295	17	44232408	G	A	0.2127	0.00116473	-0.0604388	0.0186116	0.822809	rs3785884	23	KANSL1	0	intronic	0.371	NA	2	5	1	1	1
rs146052818	21	35337917	CATAAT	C	0.09742	NA	NA	NA	0.657277	rs111585689	30	LINC00649	0	ncRNA_intronic	0.371	NA	5	15	0	0	1
rs4625273	1	155076043	T	C	0.4871	NA	NA	NA	0.0537693	rs61738875	3	EFNA3	16028	intergenic	0.37	4	5	15	0	1	1
rs2673050	3	45739807	G	T	0.4751	NA	NA	NA	0.125227	rs73058468	6	SACM1L	0	intronic	0.37	NA	4	5	1	1	1
rs11343326	7	99823236	A	AT	0.2813	NA	NA	NA	0.206087	rs2897075	12	GATS:GATS	0:0	ncRNA_intronic	0.37	NA	4	5	1	1	1
rs59602812	9	136146068	A	AT	0.3728	NA	NA	NA	0.666897	rs550057	15	ABO	0	ncRNA_intronic	0.37	NA	2	14	0	1	1
rs56171012	12	133159846	C	T	0.2724	NA	NA	NA	0.419068	rs5023077	20	FBRSL1	0	exonic	0.37	3a	1	5	1	1	0
rs377644317	16	89255262	C	CAG	0.06958	NA	NA	NA	0.187441	rs117169628	22	CDH15	0	intronic	0.37	NA	2	14	1	1	1
rs561060735	17	44304490	T	C	0.2406	NA	NA	NA	0.948571	rs3785884	23	KANSL1	1756	intergenic	0.37	NA	5	15	1	1	1
rs28400012	19	49252237	C	T	0.2127	NA	NA	NA	0.131985	rs679574	27	FUT1	0	UTR3	0.37	NA	4	14	1	1	1
rs7282795	21	34672701	G	A	0.1859	0.000404832	-0.0372873	0.0105423	0.0621002	rs2834168	30	IL10RB	3161	intergenic	0.37	6	2	7	1	1	1
rs3181077	3	46250652	C	T	0.2555	3.50664e-09	0.0596483	0.0100997	0.281971	rs1392288	6	CCR3	0	intronic	0.369	NA	2	15	1	1	1
rs138732762	3	46263174	T	TGGGTTGGAGTA	0.09245	NA	NA	NA	1	rs35617677	6	CCR3	0	intronic	0.369	NA	2	15	1	1	1
rs11919389	3	101424458	T	C	0.333	2.19348e-08	-0.0563516	0.01007	0.941645	rs17412601	7	PDCL3P4	6857	intergenic	0.369	6	5	15	0	1	1
rs71132595	3	101460898	A	AC	0.33	NA	NA	NA	0.936993	rs17412601	7	CEP97	0	intronic	0.369	NA	5	5	1	1	1
rs10887345	10	81768337	C	T	0.3847	NA	NA	NA	0.0616225	rs61860402	16	RP11-369J21.11	9131	intergenic	0.369	7	14	15	0	1	1
rs4573657	11	34434898	T	C	0.3032	NA	NA	NA	0.257373	rs1157669	18	RP1-53C18.3	8401	intergenic	0.369	5	5	9	0	1	1
rs57484342	12	113371973	A	G	0.3658	3.31151e-13	0.0670606	0.00921025	0.970609	rs10774679	19	RP1-71H24.1	0	ncRNA_intronic	0.369	7	5	15	1	1	0
rs79447161	17	44067508	A	G	0.2406	7.17144e-16	-0.0888162	0.011009	0.948571	rs3785884	23	MAPT	0	intronic	0.369	5	4	15	1	1	1
rs531555626	17	44155299	CT	C	0.2406	NA	NA	NA	0.948571	rs3785884	23	KANSL1	0	intronic	0.369	NA	4	5	1	1	1
rs554944034	17	44227882	C	G	0.2117	NA	NA	NA	0.819262	rs3785884	23	KANSL1	0	intronic	0.369	NA	4	5	1	1	1
rs1731232	2	26888775	C	G	0.3738	0.0133568	0.0230115	0.0093009	0.167051	rs732990	4	AC015977.6	5346	intergenic	0.368	5	9	15	0	1	1
rs139130488	3	101166630	G	GA	0.2396	NA	NA	NA	0.585644	rs17412601	7	SENP7	0	intronic	0.368	NA	4	15	1	1	1
rs113439507	21	35359308	C	T	0.09841	NA	NA	NA	0.629416	rs111585689	30	LINC00649	9315	intergenic	0.368	6	5	15	0	1	1
rs7528932	1	77949129	A	T	0.326	1.22063e-10	0.0582066	0.00904287	1	rs7515509	2	AK5	0	intronic	0.367	6	4	15	1	1	1
rs2040388	3	46408731	A	G	0.4294	NA	NA	NA	0.39001	rs3213480	6	RP11-24F11.2	0	ncRNA_intronic	0.367	5	5	14	1	1	1
rs11298823	3	46428089	CA	C	0.1352	NA	NA	NA	0.259102	rs3213480	6	RP11-24F11.2	0	ncRNA_intronic	0.367	NA	2	15	0	1	1
rs2696604	17	44214094	A	G	0.2406	1.71634e-10	-0.0784564	0.012288	0.948571	rs3785884	23	KANSL1	0	intronic	0.367	NA	2	5	1	1	1
rs191247549	17	44326105	G	C	0.2416	NA	NA	NA	0.932659	rs3785884	23	RP11-259G18.2	3694	intergenic	0.367	7	5	15	0	1	1
rs554338050	17	44357654	C	T	0.1829	NA	NA	NA	0.681234	rs3785884	23	ARL17B	0	intronic	0.367	NA	5	15	1	1	1
rs66677466	21	34693683	CATAT	C	0.2903	NA	NA	NA	0.205753	rs2834168	30	IFNAR1	3050	intergenic	0.367	NA	5	15	1	1	1
rs28288	3	45290007	G	A	0.4672	0.0340409	-0.0206616	0.00974796	0.0876544	rs73058468	6	U3	6894	intergenic	0.366	5	5	15	0	1	1
rs4530136	16	89201805	A	G	0.1829	1.18386e-06	0.0514675	0.0105937	0.598398	rs117169628	22	ACSF3	0	intronic	0.366	5	4	4	1	1	1
rs8100756	19	10645996	T	C	0.04672	0.00284323	-0.065534	0.0219603	0.0753052	rs34725611	26	ATG4D	8574	intergenic	0.366	6	5	14	1	1	1
rs6516179	20	6489745	C	T	0.4165	7.49826e-08	-0.0459135	0.00853601	0.855964	rs2876034	29	CASC20	0	ncRNA_intronic	0.366	7	9	15	0	1	1
rs2300384	21	35253333	C	T	0.2684	5.34854e-05	0.0393241	0.00973404	0.184791	rs111585689	30	AP000304.12:ITSN1	0:0	intronic	0.366	7	5	15	1	1	1
rs56317209	2	60635067	G	A	0.1918	0.00121638	0.0326699	0.0100988	0.122063	rs1123573	5	AC007381.2	16556	intergenic	0.365	5	5	15	0	1	1
rs4134396	3	46357030	A	G	0.3022	NA	NA	NA	0.316082	rs1491957	6	UQCRC2P1	3616	intergenic	0.365	7	5	15	0	1	1
rs1351379	8	61211213	G	C	0.161	0.0489282	0.0214489	0.0108921	0.137507	rs4403445	13	CA8	17241	intergenic	0.365	6	7	15	0	1	1
rs55733613	16	89141723	G	C	0.09443	0.00249671	0.0407774	0.0134858	0.241132	rs117169628	22	ACSF3	13059	intergenic	0.365	5	5	9	0	1	1
rs201657714	17	44339109	AAAAAAAG	A	0.2406	NA	NA	NA	0.938457	rs3785884	23	RP11-259G18.3	1136	intergenic	0.365	NA	5	5	0	1	1
rs2647493	1	77986851	G	A	0.171	7.7349e-05	0.0481946	0.0121935	0.401811	rs7515509	2	AK5	0	intronic	0.364	NA	4	15	1	1	1
rs35832211	3	46460873	C	T	0.1421	NA	NA	NA	0.341606	rs35617677	6	CCRL2	6384	intergenic	0.364	6	4	15	1	1	1
rs33958297	10	81340792	C	CA	0.4881	NA	NA	NA	0.0610731	rs61860402	16	MBL3P	1261	intergenic	0.364	NA	5	15	0	0	1
rs723193	10	81708155	G	T	0.07058	5.60153e-05	0.0637691	0.0158275	0.660897	rs61860402	16	MBL1P:SFTPD	0:0	ncRNA_intronic	0.364	5	1	15	1	1	1
rs75788861	17	43822769	C	T	0.2396	NA	NA	NA	0.9436	rs3785884	23	CRHR1:RP11-105N13.4	0:0	ncRNA_intronic	0.364	5	5	14	1	1	1
rs17689471	17	43892973	T	C	0.2396	1.76318e-15	-0.0875965	0.0110088	0.9436	rs3785884	23	CRHR1:RP11-105N13.4	0:0	ncRNA_intronic	0.364	1f	5	14	1	1	0
rs144309607	19	10492274	C	T	0.03082	NA	NA	NA	0.108215	rs34725611	26	TYK2	921	upstream	0.364	7	5	5	1	1	1
rs571689	19	49207554	C	T	0.4672	NA	NA	NA	0.892695	rs679574	27	FUT2	0	UTR3	0.364	NA	4	5	1	1	1
rs2307018	19	49244219	C	A	0.4473	NA	NA	NA	0.401494	rs679574	27	IZUMO1	0	exonic	0.364	4	1	7	1	1	1
rs6769104	3	101123343	G	A	0.4115	0.0128761	-0.0213909	0.00860049	0.217125	rs17412601	7	SENP7	0	intronic	0.363	7	5	15	1	1	1
rs56271768	10	81837051	T	G	0.08449	0.00377989	0.0409688	0.0141468	0.552495	rs61860402	16	TMEM254-AS1	0	ncRNA_intronic	0.363	7	5	15	1	1	1
rs68181568	3	46228621	CT	C	0.1044	NA	NA	NA	0.879516	rs35617677	6	CCR3	0	intronic	0.362	NA	2	15	1	1	1
rs1839298	3	100808676	G	A	0.1511	0.0226575	-0.0345621	0.0151644	0.128417	rs17412601	7	ACTR3P3	73261	intergenic	0.362	NA	5	15	0	1	1
rs61859198	10	82114628	C	A	0.1093	0.00211565	0.0406696	0.0132323	0.356799	rs61860402	16	DYDC1:DYDC2	0:0	intronic	0.362	5	5	14	1	1	1
rs368623999	12	133141038	G	GCCTGGTGAGCCTCCTGGCTCTGGGAGGGCCCCTGCCTTACTC	0.1233	NA	NA	NA	0.0891458	rs5023077	20	FBRSL1	0	intronic	0.362	NA	4	5	1	1	0
rs12947718	17	43493101	G	A	0.1968	3.35412e-11	-0.0761951	0.0114923	0.674667	rs3785884	23	ARHGAP27	0	intronic	0.362	1f	2	15	1	1	1
rs6503437	17	43518152	A	G	0.2982	2.68147e-06	-0.0434925	0.00926591	0.129525	rs3785884	23	PLEKHM1	0	intronic	0.362	1f	2	5	1	1	1
rs62054381	17	43801185	A	G	0.2406	2.0245e-15	-0.0870182	0.0109597	0.938219	rs3785884	23	CRHR1:RP11-105N13.4	0:0	ncRNA_intronic	0.362	5	9	14	1	1	1
rs9912530	17	44836302	C	T	0.3002	NA	NA	NA	0.668517	rs3785884	23	NSF	1471	intergenic	0.362	4	2	5	1	1	1
rs569597224	19	49124162	AGTGAGACTCCGTCT	A	0.1292	NA	NA	NA	0.0528577	rs679574	27	AC022154.7:SPHK2	0:0	ncRNA_intronic	0.362	NA	4	5	1	1	1
rs6731647	2	60704739	T	G	0.4483	NA	NA	NA	0.130478	rs1123573	5	BCL11A	0	intronic	0.361	6	4	15	1	0	1
rs481809	3	101012106	C	G	0.2018	0.00928887	-0.0265108	0.0101916	0.0879934	rs17412601	7	IMPG2	0	intronic	0.361	7	5	15	1	1	1
rs62056835	17	43988623	G	A	0.2406	4.0822e-15	-0.0863917	0.011002	0.938219	rs3785884	23	MAPT	0	intronic	0.361	6	5	14	1	1	1
rs113331367	3	45201060	AC	A	0.3837	NA	NA	NA	0.0661381	rs73058468	6	RPS24P8	205	downstream	0.36	NA	5	15	0	1	1
rs112027766	3	101646278	T	A	0.0666	NA	NA	NA	0.0659262	rs17412601	7	RP11-221J22.1	13424	NA	0.36	6	5	15	0	1	1
rs2191001	5	131096677	G	C	0.2147	NA	NA	NA	0.0767175	rs10066378	10	CTC-432M15.3:FNIP1	0:0	intronic	0.36	5	5	5	1	1	1
rs113989466	5	131196311	TA	T	0.2535	NA	NA	NA	0.121048	rs10066378	10	ACSL6:AC034228.7	0:0	ncRNA_intronic	0.36	NA	5	15	1	1	0
rs144305120	7	99745585	T	G	0.06461	0.00177041	0.052155	0.0166828	0.0754952	rs2897075	12	LAMTOR4	944	upstream	0.36	6	2	15	1	1	1
rs146987590	8	61363597	CAGAA	C	0.3797	NA	NA	NA	0.971773	rs4403445	13	RP11-163N6.2	0	ncRNA_intronic	0.36	NA	5	15	0	1	1
rs10794292	11	1094753	C	A	0.4046	NA	NA	NA	0.207634	rs12802931	17	MUC2	0	exonic	0.36	5	5	15	1	1	0
rs28678003	1	155207733	C	T	0.0666	6.88615e-15	-0.162346	0.0208496	0.880144	rs61738875	3	GBA	0	intronic	0.359	7	4	4	1	1	1
rs2527897	7	99534080	A	G	0.4523	0.018906	-0.0200484	0.00854078	0.322282	rs2897075	12	RP4-604G5.1	0	ncRNA_intronic	0.359	NA	5	14	1	1	1
rs555608763	17	44219888	C	T	0.1988	NA	NA	NA	0.748407	rs3785884	23	KANSL1	0	intronic	0.359	NA	2	5	1	1	1
rs75585764	21	35360192	C	G	0.09841	NA	NA	NA	0.629416	rs111585689	30	LINC00649	10199	intergenic	0.359	5	5	15	0	1	1
rs62284201	3	101482745	G	A	0.2913	NA	NA	NA	0.80835	rs17412601	7	CEP97	0	intronic	0.358	5	4	5	1	1	1
rs10073137	5	131091089	G	A	0.2147	NA	NA	NA	0.0767175	rs10066378	10	CTC-432M15.3:FNIP1	0:0	intronic	0.358	6	5	5	1	1	1
rs2527885	7	99560866	G	C	0.4652	0.0299494	-0.0192338	0.00886039	0.308198	rs2897075	12	AZGP1	3476	intergenic	0.358	7	5	14	1	1	1
rs3851047	10	81451117	A	G	0.4036	8.93838e-05	0.0444463	0.0113449	0.1387	rs61860402	16	RP11-119F19.2	0	ncRNA_intronic	0.358	NA	5	15	0	1	1
rs10706077	11	34438579	AG	A	0.2614	NA	NA	NA	0.387298	rs1157669	18	RP1-53C18.3	12082	intergenic	0.358	NA	2	15	0	1	1
rs62061708	17	44006956	A	G	0.2396	3.57641e-15	-0.0869917	0.0110551	0.9436	rs3785884	23	MAPT	0	intronic	0.358	4	5	14	1	1	1
rs6076978	20	6311929	A	G	0.2266	0.000505445	-0.037478	0.0107762	0.0631458	rs2876034	29	AL109618.1	102333	intergenic	0.358	5	9	15	0	0	0
rs73254170	4	25405410	A	G	0.03082	1.72446e-06	0.10404	0.0217507	0.186037	rs7684660	9	ANAPC4	0	intronic	0.357	3a	4	4	1	1	1
rs4277907	5	131227713	G	C	0.2545	NA	NA	NA	0.12433	rs10066378	10	ACSL6:AC034228.7	0:0	ncRNA_intronic	0.357	6	9	15	1	1	1
rs45236	5	131440620	G	T	0.1829	NA	NA	NA	0.0671922	rs10066378	10	snoZ6	24793	intergenic	0.357	NA	2	15	0	1	1
rs671275	8	61525780	G	A	0.2356	8.98875e-05	0.0377264	0.00963297	0.385996	rs4403445	13	RAB2A	0	intronic	0.357	NA	4	5	1	1	1
rs56303031	17	43853922	G	A	0.2396	NA	NA	NA	0.9436	rs3785884	23	CRHR1:RP11-105N13.4	0:0	ncRNA_intronic	0.357	7	5	14	1	1	0
rs35443051	17	44130328	TC	T	0.2465	NA	NA	NA	0.906685	rs3785884	23	KANSL1	0	intronic	0.357	NA	4	5	1	1	1
rs2027053	1	65337702	G	A	0.03976	0.024973	0.0416698	0.0185875	0.0578196	rs11208552	1	JAK1	0	intronic	0.356	7	3	4	1	1	1
rs2133203	1	77974530	C	T	0.4503	NA	NA	NA	0.374391	rs7515509	2	AK5	0	intronic	0.356	NA	5	15	1	1	1
rs375611669	1	155137341	C	CTT	0.4583	NA	NA	NA	0.0606575	rs61738875	3	KRTCAP2	4542	intergenic	0.356	NA	5	15	1	1	1
rs55945538	5	131228421	G	C	0.2177	NA	NA	NA	0.08024	rs10066378	10	ACSL6:AC034228.7	0:0	ncRNA_intronic	0.356	7	9	15	1	1	1
12:113387034:A:AGG	12	113387034	AGG	A	0.4851	NA	NA	NA	0.43524	rs10774679	19	RP1-71H24.1:OAS3	0:0	ncRNA_intronic	0.356	NA	4	15	1	1	1
rs10870465	12	133125475	G	A	0.4026	0.00442423	0.0289876	0.0101846	0.22822	rs5023077	20	FBRSL1	0	intronic	0.356	5	4	4	1	1	0
rs886249	17	43946291	A	G	0.2247	1.65116e-09	-0.0745917	0.0123724	0.870722	rs3785884	23	MAPT-AS1	0	ncRNA_intronic	0.356	NA	5	14	0	1	1
rs576581426	17	44226331	A	G	0.2078	NA	NA	NA	0.800079	rs3785884	23	KANSL1	0	intronic	0.356	NA	4	5	1	1	1
rs10523374	3	46170674	T	A	0.326	NA	NA	NA	0.12353	rs35617677	6	FLT1P1	13175	intergenic	0.355	6	5	15	0	1	1
rs569745758	3	146144063	TCC	T	0.03479	NA	NA	NA	0.11055	rs454645	8	PLSCR2	0	intronic	0.355	NA	5	15	1	1	0
rs146100975	4	25187352	T	TAAAG	0.4314	NA	NA	NA	0.153421	rs7684660	9	PI4K2B	0	intronic	0.355	NA	5	15	1	1	1
rs200442988	17	44566824	TTTTG	T	0.3241	NA	NA	NA	0.111455	rs3785884	23	NSFP1	2316	intergenic	0.355	NA	4	15	0	1	1
2:26934736:A:G	2	26934736	G	A	0.07256	NA	NA	NA	0.0583219	rs732990	4	KCNK3	0	intronic	0.354	5	2	15	1	1	1
rs5848772	3	45885582	A	ATAT	0.4423	NA	NA	NA	0.0960273	rs1392288	6	LZTFL1	0	intronic	0.354	NA	4	14	1	1	1
rs1809733	3	46154473	G	A	0.2117	6.82427e-08	0.0668807	0.0123951	0.782895	rs1392288	6	FLT1P1	29376	intergenic	0.354	6	5	15	0	1	1
rs115861191	5	131858211	C	T	0.04672	0.0434193	0.0448655	0.0222145	0.174942	rs10066378	10	IL5	18924	intergenic	0.354	6	5	15	0	1	1
rs241041	17	43713925	A	G	0.2396	NA	NA	NA	0.9436	rs3785884	23	CRHR1-IT1:CRHR1:RP11-105N13.4	0:0:0	ncRNA_exonic	0.354	NA	4	4	1	1	1
rs1918796	17	44223387	T	C	0.2406	1.95306e-10	-0.0782441	0.0122929	0.948571	rs3785884	23	KANSL1	0	intronic	0.354	NA	2	7	1	1	1
rs389978	17	43717415	A	G	0.2406	1.01301e-15	-0.088554	0.0110344	0.938219	rs3785884	23	CRHR1-IT1:CRHR1:RP11-105N13.4	0:0:0	ncRNA_intronic	0.353	7	4	5	1	1	1
rs542509380	17	44298209	T	C	0.2406	NA	NA	NA	0.948571	rs3785884	23	KANSL1	0	intronic	0.353	NA	4	5	1	1	1
rs66462733	20	6553955	T	TTATA	0.2157	NA	NA	NA	0.157643	rs2876034	29	CASC20	44848	intergenic	0.353	NA	5	15	0	0	1
rs13066516	3	45975443	C	T	0.1203	NA	NA	NA	0.472146	rs35617677	6	FYCO1	0	intronic	0.352	6	4	4	1	1	1
rs9818993	3	100877419	G	A	0.2913	0.0352587	-0.0204771	0.00972609	0.10985	rs17412601	7	ACTR3P3	4518	intergenic	0.352	5	5	15	0	1	1
rs11203098	10	82239942	C	A	0.2565	NA	NA	NA	0.070715	rs61860402	16	TSPAN14	0	intronic	0.352	7	5	5	1	1	0
rs112966376	20	6492699	C	T	0.2286	0.000981529	0.0355372	0.0107827	0.19505	rs2876034	29	CASC20	0	ncRNA_intronic	0.352	7	9	15	0	0	1
rs2236645	21	35342238	C	T	0.09642	NA	NA	NA	0.645558	rs111585689	30	LINC00649	0	ncRNA_exonic	0.352	5	2	7	0	1	1
rs7627557	3	101064820	T	C	0.4145	0.00726126	-0.0255448	0.00951523	0.219244	rs17412601	7	SENP7	0	intronic	0.351	6	4	5	1	1	1
rs56002706	17	44000505	C	T	0.2396	2.37536e-15	-0.0874158	0.0110374	0.9436	rs3785884	23	MAPT	0	intronic	0.351	5	2	14	1	1	1
rs4280371	19	4740783	G	A	0.2565	NA	NA	NA	0.061894	rs35574495	25	AC005783.1	14391	intergenic	0.351	7	5	14	0	1	1
rs7518243	1	78607092	T	C	0.2366	NA	NA	NA	0.052437	rs7515509	2	GIPC2	2958	intergenic	0.35	6	5	15	1	1	1
rs562921895	3	45691201	CATAT	C	0.02584	NA	NA	NA	0.125814	rs73058468	6	LIMD1	0	intronic	0.35	NA	5	5	1	1	1
rs9880120	3	101218361	T	C	0.4115	0.0127961	-0.0216416	0.00869352	0.217125	rs17412601	7	SENP7	0	intronic	0.35	6	4	5	1	1	1
rs13277145	8	61232253	G	A	0.1779	NA	NA	NA	0.180176	rs4403445	13	CA8	38281	intergenic	0.35	6	5	15	0	1	1
rs10957140	8	61408107	T	C	0.2326	8.32008e-05	0.0384355	0.00976763	0.50362	rs4403445	13	RP11-163N6.2	0	ncRNA_intronic	0.35	4	1	9	0	1	1
rs62060845	17	44154393	A	G	0.2406	1.5144e-15	-0.0880171	0.0110356	0.948571	rs3785884	23	KANSL1	0	intronic	0.35	6	1	5	1	1	1
rs4801776	19	49304215	C	T	0.2624	0.00960559	-0.0266821	0.0103031	0.0973277	rs679574	27	BCAT2	0	intronic	0.35	6	4	5	1	1	1
rs55857524	3	45341730	GAT	G	0.16	NA	NA	NA	0.126071	rs79939301	6	U3	44617	intergenic	0.349	NA	5	14	0	0	1
rs13077099	3	46125497	C	G	0.4245	NA	NA	NA	0.228933	rs1392288	6	XCR1	56262	intergenic	0.349	6	5	15	0	1	1
rs62065388	17	43537711	C	T	0.1938	NA	NA	NA	0.690372	rs3785884	23	PLEKHM1:AC091132.1	0:0	ncRNA_intronic	0.349	6	5	5	1	1	1
rs1078268	17	44075901	A	G	0.2406	1.60844e-15	-0.0877391	0.011011	0.948571	rs3785884	23	MAPT	0	intronic	0.349	1f	4	15	1	1	1
rs34220756	2	60589915	GA	G	0.332	NA	NA	NA	0.0695231	rs1123573	5	AC007381.2	0	ncRNA_intronic	0.348	NA	5	15	0	0	1
rs4682780	3	45388606	C	T	0.3429	0.0476376	0.0192945	0.00974183	0.0510075	rs79939301	6	LARS2	41391	intergenic	0.348	7	5	15	0	1	1
rs9844821	3	46019722	T	G	0.02087	0.0221223	-0.0439004	0.0191851	0.0608823	rs1392288	6	FYCO1	0	intronic	0.348	5	3	4	1	1	1
rs79525726	8	61433308	C	A	0.1461	0.000141545	0.0449239	0.0118051	0.30523	rs4403445	13	RAB2A	0	intronic	0.348	6	1	7	1	1	1
rs2745917	11	34423492	T	C	0.2008	0.00165107	0.0366259	0.0116393	0.268957	rs1157669	18	RP1-53C18.3	2717	intergenic	0.348	NA	5	15	0	1	1
rs544990728	17	43991515	T	G	0.2366	NA	NA	NA	0.92835	rs3785884	23	MAPT	0	intronic	0.348	NA	4	14	1	1	1
rs9311380	3	45996047	C	T	0.4712	NA	NA	NA	0.298469	rs1392288	6	FYCO1	0	intronic	0.347	6	4	4	1	1	1
rs11410156	5	130863848	TA	T	0.2366	NA	NA	NA	0.0811942	rs10066378	10	RAPGEF6:CTC-432M15.3	0:0	intronic	0.347	NA	5	5	1	1	1
rs10971487	9	33397085	T	C	0.4463	NA	NA	NA	0.105269	rs11790730	14	AQP7	0	intronic	0.347	7	5	15	1	1	1
rs60033508	12	113431767	T	TGG	0.3171	NA	NA	NA	0.590334	rs10774679	19	RP1-71H24.1:OAS2	0:0	ncRNA_intronic	0.347	NA	4	15	1	1	0
rs74361635	16	89141363	A	G	0.1054	NA	NA	NA	0.1962	rs117169628	22	ACSF3	13419	intergenic	0.347	4	5	9	0	1	1
rs140205949	21	35248368	TTCTC	T	0.4871	NA	NA	NA	0.054751	rs111585689	30	AP000304.12:ITSN1	0:0	intronic	0.347	NA	5	15	1	1	1
rs1662974	2	26838128	A	T	0.3539	2.53651e-05	0.036904	0.00876263	0.642206	rs732990	4	CIB4	0	intronic	0.346	5	2	7	1	1	1
rs1034383	3	46479208	A	G	0.4294	0.0184514	0.0205472	0.00871962	0.265569	rs1491957	6	LTF	0	intronic	0.346	7	4	15	1	1	1
rs575392392	3	101649781	CT	C	0.4394	NA	NA	NA	0.285327	rs17412601	7	RP11-221J22.1	9921	intergenic	0.346	NA	5	15	0	1	1
rs143207518	10	81512135	T	C	0.2028	0.000965211	0.0419007	0.0126954	0.307774	rs61860402	16	RP11-119F19.2	0	ncRNA_intronic	0.346	7	5	15	0	1	1
rs368918817	10	81887790	ATT	A	0.09443	NA	NA	NA	0.542442	rs61860402	16	RPL22P18	1716	intergenic	0.346	NA	5	15	1	1	1
rs479723	3	101012379	C	T	0.2018	0.0107762	-0.0259309	0.0101695	0.0879934	rs17412601	7	IMPG2	0	intronic	0.345	NA	5	15	1	1	1
rs11032703	11	34469656	C	T	0.1123	0.0151365	0.0358323	0.0147513	0.117547	rs1157669	18	CAT	0	intronic	0.345	5	2	5	1	1	1
rs34139446	16	89325055	T	C	0.4523	NA	NA	NA	0.109005	rs117169628	22	RP11-46C24.5	0	ncRNA_intronic	0.345	6	5	14	1	1	1
rs62063282	17	44039043	G	A	0.2406	1.94225e-15	-0.0875693	0.011022	0.948571	rs3785884	23	MAPT	0	intronic	0.345	7	5	14	1	1	1
rs145523250	21	34546988	G	GTA	0.1541	NA	NA	NA	0.158843	rs2834139	30	C21orf54	4446	intergenic	0.345	NA	5	14	1	0	1
rs1388606	3	46158434	T	C	0.2117	3.99524e-14	0.0837463	0.0110759	0.782895	rs1392288	6	FLT1P1	25415	intergenic	0.344	NA	5	15	0	1	1
rs549725060	11	1223260	ATGAG	A	0.4085	NA	NA	NA	0.0793576	rs12802931	17	MUC5AC	895	intergenic	0.344	NA	5	14	1	0	1
rs35062719	16	89325057	A	G	0.4513	NA	NA	NA	0.117009	rs117169628	22	RP11-46C24.5	0	ncRNA_intronic	0.344	7	5	14	1	1	1
rs55927630	17	43772407	C	T	0.2396	NA	NA	NA	0.9436	rs3785884	23	CRHR1:RP11-105N13.4	0:0	ncRNA_intronic	0.344	7	13	14	1	1	1
rs34386754	3	46090013	G	A	0.1441	NA	NA	NA	0.442551	rs35617677	6	XCR1	20778	intergenic	0.343	7	5	15	0	1	1
rs31252	5	130833433	T	C	0.2734	5.86771e-05	-0.0394262	0.00981224	0.107771	rs10066378	10	RAPGEF6:CTC-432M15.3	0:0	intronic	0.343	NA	4	5	1	1	1
rs34666036	7	99737012	G	A	0.2734	NA	NA	NA	0.257524	rs2897075	12	AC073842.19	0	ncRNA_intronic	0.343	7	5	15	1	1	1
rs55694921	16	89253269	G	A	0.1859	0.0010107	0.0581161	0.0176777	0.815818	rs117169628	22	CDH15	0	intronic	0.343	5	1	14	1	1	1
rs4513431	3	101170082	C	A	0.4115	NA	NA	NA	0.217125	rs17412601	7	SENP7	0	intronic	0.342	7	5	15	1	1	1
rs72214428	5	131104158	G	GTT	0.2386	NA	NA	NA	0.105346	rs10066378	10	CTC-432M15.3:FNIP1	0:0	intronic	0.342	NA	5	5	1	1	1
rs113437942	5	131802223	C	T	0.04374	0.00186567	0.0685557	0.0220378	0.249213	rs10066378	10	C5orf56	0	intronic	0.342	4	1	7	1	1	1
rs58341736	8	61449897	CA	C	0.161	NA	NA	NA	0.312824	rs4403445	13	RAB2A	0	intronic	0.342	NA	4	5	1	1	0
rs533038339	17	44369595	A	G	0.2396	NA	NA	NA	0.515695	rs3785884	23	ARL17B	0	intronic	0.342	NA	5	15	1	1	1
rs34357864	9	136145907	G	GA	0.3708	NA	NA	NA	0.675624	rs550057	15	ABO	0	ncRNA_intronic	0.341	NA	5	14	0	0	1
rs7104301	11	34493638	A	G	0.2614	2.27797e-10	-0.061067	0.00963001	0.32642	rs1157669	18	CAT	28	downstream	0.341	7	4	4	1	1	1
rs2696534	17	44355162	A	G	0.2316	NA	NA	NA	0.882726	rs3785884	23	ARL17B	0	intronic	0.341	NA	5	15	1	1	1
rs1321454	20	6589099	T	C	0.3847	0.0225926	-0.020975	0.00919854	0.484116	rs2876034	29	CASC20	79992	intergenic	0.341	6	13	15	0	1	0
rs73358279	21	34575275	G	A	0.09443	5.11295e-05	-0.0575713	0.0142137	0.339078	rs2834139	30	IFNAR2	26930	intergenic	0.341	5	5	5	0	1	1
rs4845703	1	154993375	C	T	0.3002	0.000560366	-0.0329502	0.00955048	0.234427	rs61811895	3	DCST2	0	intronic	0.34	7	5	5	1	1	1
rs77541962	3	100830377	C	G	0.07157	NA	NA	NA	0.0828657	rs17412601	7	ACTR3P3	51560	intergenic	0.34	6	14	15	0	1	1
rs62063677	17	44129885	C	T	0.2406	1.8451e-15	-0.0877244	0.0110327	0.948571	rs3785884	23	KANSL1	0	intronic	0.34	7	4	5	1	1	1
rs532784638	17	44354231	A	G	0.2416	NA	NA	NA	0.901873	rs3785884	23	ARL17B	0	intronic	0.34	NA	5	15	1	1	1
rs3834388	9	33263781	A	AC	0.2346	NA	NA	NA	0.187389	rs11790730	14	BAG1	0	intronic	0.339	NA	1	1	1	1	1
rs4756151	11	34495358	C	A	0.1203	1.414e-08	-0.0689359	0.0121544	0.129887	rs1157669	18	CAT	1748	intergenic	0.339	4	4	5	1	1	1
rs12231415	12	133089152	G	A	0.333	2.35128e-08	-0.0525302	0.00940736	0.264781	rs5023077	20	FBRSL1	0	intronic	0.339	5	4	5	1	1	0
rs242554	17	44039365	C	T	0.3917	0.00224053	0.0283521	0.00927645	0.180706	rs3785884	23	MAPT	0	intronic	0.339	6	5	14	1	1	1
rs146288428	17	47966850	G	A	0.01889	2.03611e-07	0.233149	0.0448708	0.467205	rs3848456	24	RP11-304F15.4	0	ncRNA_intronic	0.339	5	5	14	0	1	1
rs5030347	19	10384604	C	A	0.1779	0.00156503	0.0398878	0.0126134	0.110645	rs34725611	26	CTD-2369P2.5:ICAM1	0:0	ncRNA_intronic	0.339	3a	1	5	1	1	1
rs554581198	19	10609515	A	AT	0.16	NA	NA	NA	0.222351	rs34725611	26	KEAP1	0	intronic	0.339	NA	1	4	1	0	1
rs60708769	1	77971956	T	G	0.2018	3.03577e-05	0.0566312	0.0135781	0.228824	rs7515509	2	AK5	0	intronic	0.338	6	5	15	1	1	1
rs11401771	2	26833829	TG	T	0.3529	NA	NA	NA	0.63367	rs732990	4	CIB4	0	intronic	0.338	NA	5	14	1	1	1
rs923366	19	10397223	C	T	0.4672	NA	NA	NA	0.105841	rs34725611	26	ICAM1:CTD-2369P2.8	0:0	ncRNA_exonic	0.338	2b	1	7	1	1	1
rs4971085	1	155138222	T	C	0.495	0.000108242	-0.0329573	0.00851317	0.0509527	rs61738875	3	KRTCAP2	3661	intergenic	0.337	7	2	15	1	1	1
rs4683155	3	45985708	G	A	0.3777	NA	NA	NA	0.184821	rs1392288	6	FYCO1:CXCR6	0:0	intronic	0.337	5	1	5	1	1	1
11:34490647:A:C	11	34490647	A	C	0.3817	NA	NA	NA	0.0975105	rs1157669	18	CAT	0	intronic	0.337	4	4	4	1	1	1
rs4801773	19	49263066	C	A	0.4573	0.0212124	0.0235221	0.0102084	0.126854	rs679574	27	FGF21	1478	intergenic	0.337	7	5	14	1	1	1
rs6767559	3	46127642	G	C	0.2117	3.5793e-08	0.0674642	0.012243	0.782895	rs1392288	6	FLT1P1	56207	intergenic	0.336	5	4	15	0	1	1
rs4479566	3	101121528	G	C	0.4115	0.0139651	-0.0211879	0.00861943	0.217125	rs17412601	7	SENP7	0	intronic	0.336	7	4	15	1	1	1
rs546877928	5	130822419	AT	A	0.4274	NA	NA	NA	0.0764209	rs10066378	10	RAPGEF6:CTC-432M15.3	0:0	intronic	0.336	NA	4	5	1	1	1
rs74807476	17	44355726	T	A	0.2386	NA	NA	NA	0.907054	rs3785884	23	ARL17B	0	intronic	0.336	7	5	15	1	1	1
rs10870470	12	133142687	G	A	0.4145	1.58208e-05	-0.0407878	0.00944831	0.517532	rs5023077	20	FBRSL1	0	intronic	0.335	5	4	4	1	1	0
rs3742238	13	113540425	C	T	0.2137	NA	NA	NA	0.69833	rs75898026	21	ATP11A	0	UTR3	0.335	2b	1	7	1	1	1
rs144500767	20	6330703	ATTTTTTTCTTTTCT	A	0.3549	NA	NA	NA	0.0822086	rs2876034	29	CASC20	96666	intergenic	0.335	NA	5	15	0	0	1
rs373327018	3	101482758	C	T	0.2922	NA	NA	NA	0.803971	rs17412601	7	CEP97	0	intronic	0.334	5	4	5	1	1	1
rs688976	9	136136770	A	C	0.2058	0.000466502	0.0340913	0.00974236	0.124773	rs550057	15	ABO	0	ncRNA_exonic	0.334	NA	4	14	0	1	1
rs9937042	16	89137610	A	G	0.09443	0.00194097	0.0421196	0.0135908	0.241132	rs117169628	22	ACSF3	17172	intergenic	0.334	4	5	15	0	1	1
rs6038439	20	6318583	G	A	0.3062	0.0124683	-0.0248936	0.00996298	0.0556997	rs2876034	29	CASC20	108786	intergenic	0.334	6	5	15	0	0	0
rs6117262	20	6425967	G	A	0.4105	0.00385288	-0.0264582	0.0091552	0.535054	rs2876034	29	CASC20	1402	intergenic	0.334	5	9	15	0	0	1
rs7545376	1	78572640	A	G	0.2435	0.0467563	-0.0201753	0.010146	0.0652957	rs7515509	2	GIPC2	0	intronic	0.333	7	5	15	1	1	1
rs6893937	5	131818201	T	C	0.3429	NA	NA	NA	0.24379	rs10066378	10	IRF1	0	UTR3	0.333	7	4	5	1	1	1
rs12933802	16	89121918	G	A	0.08748	0.0434394	0.0322185	0.015954	0.243556	rs117169628	22	CTD-2555A7.2	2544	intergenic	0.333	5	5	15	0	1	1
rs12933807	16	89121933	G	A	0.1421	0.0022567	0.0375743	0.0123025	0.183312	rs117169628	22	CTD-2555A7.2	2559	intergenic	0.333	5	5	15	0	1	1
rs5851262	3	100877920	T	C	0.3002	NA	NA	NA	0.122689	rs17412601	7	ACTR3P3	4017	intergenic	0.332	6	5	15	0	0	1
rs142088645	5	131238183	T	TTCTTGTACA	0.2624	NA	NA	NA	0.122428	rs10066378	10	ACSL6:AC034228.7	0:0	ncRNA_intronic	0.332	NA	7	15	1	1	1
rs72846323	11	1144046	C	T	0.1342	NA	NA	NA	0.0724746	rs12802931	17	MUC5AC	7533	intergenic	0.332	5	5	15	1	0	1
rs1230076	17	43495660	T	C	0.4801	NA	NA	NA	0.137713	rs3785884	23	ARHGAP27	0	intronic	0.332	5	4	15	1	1	1
rs11415417	21	34710714	GC	G	0.2903	NA	NA	NA	0.210191	rs2834168	30	IFNAR1	0	intronic	0.332	NA	4	5	1	1	1
rs13051785	21	35323286	C	T	0.1471	NA	NA	NA	0.403885	rs111585689	30	LINC00649	0	ncRNA_intronic	0.332	7	5	15	0	1	1
rs12728967	1	78134934	T	C	0.2734	0.00301069	0.0296558	0.0099964	0.113019	rs7515509	2	ZZZ3	0	intronic	0.331	3a	5	5	1	1	1
rs6974373	7	99590893	C	G	0.4016	0.00148122	0.0301418	0.00948351	0.732737	rs2897075	12	RP4-604G5.3	219	downstream	0.331	1f	5	15	0	1	1
rs11264273	1	154809253	C	T	0.2664	0.0101574	0.0263143	0.0102373	0.0743379	rs61811895	3	KCNN3	0	intronic	0.33	5	5	15	1	1	1
rs111652370	1	155385034	C	T	0.04473	9.51339e-05	-0.0901987	0.023112	0.11407	rs6675468	3	ASH1L	0	intronic	0.33	6	4	5	1	1	1
rs555952068	3	100808796	T	TAAA	0.334	NA	NA	NA	0.0873224	rs17412601	7	ACTR3P3	73141	intergenic	0.33	NA	5	15	0	0	1
rs13317043	3	101174214	G	A	0.4125	0.0153179	-0.0208638	0.00860441	0.21511	rs17412601	7	SENP7	0	intronic	0.33	5	4	5	1	1	1
rs3087562	11	1221985	C	T	0.2048	0.0339952	-0.0242513	0.0114386	0.315929	rs12802931	17	MUC5AC	0	intergenic	0.33	NA	4	15	1	0	1
rs11079726	17	43976235	A	G	0.2823	0.000134886	-0.0349322	0.00915088	0.154046	rs3785884	23	MAPT	0	intronic	0.33	5	5	13	1	1	1
rs532035713	17	44260967	G	A	0.2406	NA	NA	NA	0.948571	rs3785884	23	KANSL1	0	intronic	0.33	NA	2	7	1	1	1
rs2647506	1	77914159	C	T	0.2445	0.0141254	0.0251934	0.010266	0.170295	rs7515509	2	AK5	0	intronic	0.329	NA	4	15	1	1	1
rs35220256	3	46503256	A	AT	0.3509	NA	NA	NA	0.188087	rs3213480	6	LTF	0	intronic	0.329	NA	5	14	1	1	1
rs16843627	3	100997814	G	C	0.1173	0.0358754	0.0256573	0.0122275	0.0565918	rs17412601	7	IMPG2	0	intronic	0.329	7	5	15	1	1	1
rs625593	9	136135096	A	G	0.2217	0.00233402	0.032724	0.0107501	0.138239	rs550057	15	ABO	0	ncRNA_intronic	0.329	NA	4	14	0	1	1
rs59864051	12	113482092	A	AGAGAGAGAGAGG	0.2753	NA	NA	NA	0.0577419	rs10774679	19	RPS15AP32	9774	intergenic	0.329	NA	7	14	0	1	0
rs62056850	17	43992581	C	T	0.2406	2.56548e-15	-0.0870049	0.0109988	0.938219	rs3785884	23	MAPT	0	intronic	0.329	4	4	14	1	1	1
rs35252453	16	89142553	G	T	0.08946	NA	NA	NA	0.243056	rs117169628	22	ACSF3	12229	intergenic	0.328	5	5	9	0	1	1
rs112556326	17	43575946	G	T	0.2416	NA	NA	NA	0.932874	rs3785884	23	LRRC37A4P	2738	intergenic	0.328	6	5	15	1	1	1
rs12150235	17	44015745	A	G	0.2396	3.17963e-15	-0.0868061	0.0110109	0.9436	rs3785884	23	MAPT	0	intronic	0.328	6	5	14	1	1	1
rs79298034	3	46095219	A	G	0.1103	NA	NA	NA	0.500768	rs35617677	6	XCR1	25984	intergenic	0.327	6	5	15	0	1	1
rs529496808	3	46284454	G	GTATATATATATATATACACATATATA	0.2207	NA	NA	NA	0.0551442	rs3213480	6	CCR3	0	intronic	0.327	NA	5	15	1	1	1
rs11323210	8	61542934	TA	T	0.4016	NA	NA	NA	0.912759	rs4403445	13	RP11-91I20.3	1133	intergenic	0.327	NA	5	14	1	1	1
rs1250991	10	81374651	C	T	0.4205	3.89942e-07	0.0487252	0.00960329	0.100226	rs61860402	16	SFTPA1	0	UTR3	0.327	6	5	15	1	1	1
rs2746166	11	34400348	T	C	0.2127	0.000991984	-0.0370222	0.0112434	0.265054	rs1157669	18	ABTB2	20792	intergenic	0.327	7	5	15	0	1	1
rs241021	17	43738627	T	G	0.2396	NA	NA	NA	0.9436	rs3785884	23	CRHR1:RP11-105N13.4	0:0	ncRNA_intronic	0.327	NA	7	14	1	1	1
rs76563578	17	43933879	C	G	0.2396	3.42563e-15	-0.0866573	0.011005	0.9436	rs3785884	23	MAPT-AS1	0	ncRNA_intronic	0.327	5	5	14	1	1	1
rs2532240	17	44265839	C	T	0.4423	NA	NA	NA	0.405414	rs3785884	23	KANSL1	0	intronic	0.327	NA	1	7	1	1	1
rs4379181	5	131207525	A	C	0.2614	NA	NA	NA	0.123634	rs10066378	10	ACSL6:AC034228.7	0:0	ncRNA_intronic	0.326	6	9	15	1	1	1
rs547375333	20	6251206	TTAAA	T	0.1859	NA	NA	NA	0.0983941	rs2876034	29	AL109618.1	41610	intergenic	0.326	NA	14	15	0	0	1
rs13280797	8	61062764	G	C	0.4592	NA	NA	NA	0.0720232	rs4403445	13	SLC2A13P1	8062	intergenic	0.325	7	9	15	0	1	1
rs76618565	17	44068481	G	A	0.2406	1.12438e-15	-0.0881239	0.0109984	0.948571	rs3785884	23	MAPT	0	intronic	0.325	NA	4	15	1	1	1
rs2303044	19	50885201	C	T	0.06561	0.010148	0.0410777	0.0159789	0.149232	rs1405655	28	NR1H2	0	intronic	0.325	NA	3	4	1	1	1
rs141845861	1	65386220	C	CT	0.03082	NA	NA	NA	0.0758097	rs11208552	1	JAK1	0	intronic	0.324	NA	5	5	1	1	1
rs6785878	3	46357144	G	A	0.3022	5.38791e-08	-0.056026	0.0103027	0.316082	rs1491957	6	UQCRC2P1	3730	intergenic	0.323	7	5	15	0	1	1
rs4697570	4	25438816	G	C	0.1203	6.71254e-06	-0.0553523	0.0122934	0.644358	rs7684660	9	ANAPC4	18695	intergenic	0.323	6	5	15	0	1	1
rs141764116	10	81373521	A	G	0.06958	NA	NA	NA	0.651996	rs61860402	16	SFTPA1	0	exonic	0.323	5	5	15	1	1	1
rs10642630	10	81686508	ATATT	A	0.3917	NA	NA	NA	0.0853892	rs61860402	16	MBL1P	0	ncRNA_intronic	0.323	NA	5	15	0	1	1
rs62054433	17	43824348	T	C	0.2396	5.67053e-15	-0.0856072	0.0109597	0.9436	rs3785884	23	CRHR1:RP11-105N13.4	0:0	ncRNA_intronic	0.323	7	5	14	1	1	1
rs10445334	17	43934826	T	G	0.2396	3.48026e-15	-0.0869676	0.0110472	0.9436	rs3785884	23	MAPT-AS1	0	ncRNA_intronic	0.323	6	5	14	0	1	1
rs1298370	2	26889784	A	C	0.3787	0.01211	0.0224026	0.00892916	0.15808	rs732990	4	AC015977.6	4337	intergenic	0.322	5	9	14	0	1	1
rs9869542	3	45934588	T	C	0.1998	0.00228584	-0.0318079	0.0104276	0.0500751	rs1392288	6	LZTFL1:CCR9	0:0	intronic	0.322	5	1	15	1	1	1
rs8176742	9	136131437	C	T	0.2197	0.000929227	-0.0362028	0.0109337	0.135614	rs550057	15	ABO	0	ncRNA_exonic	0.322	NA	4	14	0	1	1
rs34647135	12	113386616	T	C	0.2336	9.78569e-05	0.0388923	0.00998303	0.182281	rs10774679	19	RP1-71H24.1:OAS3	0:0	ncRNA_intronic	0.322	5	4	4	1	1	1
rs41384744	17	44137070	A	G	0.2406	2.50123e-09	-0.0737215	0.0123665	0.948571	rs3785884	23	KANSL1	0	intronic	0.322	3a	4	5	1	1	1
rs9976829	21	34614834	G	A	0.333	1.78e-21	-0.098787	0.0103799	0.991394	rs2834154	30	IFNAR2	0	intronic	0.322	7	4	5	1	1	1
rs2154568	21	35325805	C	G	0.494	2.79223e-11	-0.0557384	0.00837273	0.0772915	rs111585689	30	LINC00649	0	ncRNA_intronic	0.322	7	4	15	0	1	1
rs111783124	21	35362848	G	A	0.1412	NA	NA	NA	0.33149	rs111585689	30	LINC00649	12855	intergenic	0.322	7	5	15	0	1	1
rs3805676	5	131668467	C	A	0.08946	0.00411837	0.0501673	0.0174863	0.50971	rs10066378	10	SLC22A4:AC034220.3	0:0	ncRNA_intronic	0.321	7	4	5	1	1	1
9:33430232:C:G	9	33430232	G	C	0.07157	NA	NA	NA	0.203812	rs11790730	14	AQP3	10919	intergenic	0.321	NA	5	15	0	1	1
rs4246946	10	81362568	G	A	0.1292	0.0248097	-0.0288065	0.0128351	0.324627	rs61860402	16	SFTPA3P	7151	intergenic	0.321	7	7	15	1	1	1
rs12150672	17	43826637	G	A	0.2396	5.88799e-15	-0.0854552	0.0109469	0.9436	rs3785884	23	CRHR1:RP11-105N13.4	0:0	ncRNA_intronic	0.321	1d	5	14	1	1	1
rs66524664	17	44162713	G	A	0.1471	0.0156441	0.028944	0.0119746	0.074073	rs3785884	23	KANSL1	0	intronic	0.321	3a	4	5	1	1	1
rs1731252	2	26876180	C	T	0.4493	0.000454382	0.0301512	0.00859916	0.412589	rs732990	4	CIB4	11943	intergenic	0.32	5	5	15	0	1	1
rs55764830	2	60653265	T	C	0.494	NA	NA	NA	0.0553696	rs1123573	5	BCL11A	25036	intergenic	0.32	7	4	15	0	1	1
rs2317744	3	101089993	C	T	0.4115	0.0134053	-0.0213606	0.00863817	0.217125	rs17412601	7	SENP7	0	intronic	0.32	7	4	5	1	1	1
rs564563091	4	25385169	AT	A	0.4841	NA	NA	NA	0.223879	rs7684660	9	ANAPC4	0	intronic	0.32	NA	4	5	1	1	1
rs7845982	8	61508260	G	A	0.161	0.0118195	0.029696	0.0117959	0.312824	rs4403445	13	RAB2A	0	intronic	0.32	7	4	5	1	1	1
rs60814418	17	43850645	C	T	0.2435	2.17972e-14	-0.080583	0.0105481	0.922615	rs3785884	23	CRHR1:RP11-105N13.4	0:0	ncRNA_intronic	0.32	5	5	14	1	1	0
rs544541884	17	44353320	G	A	0.2008	NA	NA	NA	0.757347	rs3785884	23	ARL17B	0	intronic	0.32	NA	5	15	1	1	1
rs11147005	12	133262001	C	T	0.3002	0.0474356	-0.0181569	0.00915911	0.103123	rs5023077	20	POLE	0	intronic	0.319	5	1	7	1	1	1
rs646327	19	49209851	A	G	0.4682	NA	NA	NA	0.875609	rs679574	27	FUT2	643	downstream	0.319	6	4	5	1	1	1
rs55972805	3	101141115	G	A	0.4115	0.0138954	-0.0211566	0.00860039	0.217125	rs17412601	7	SENP7	0	intronic	0.318	6	5	15	1	1	1
rs75250461	3	101639664	C	T	0.3847	NA	NA	NA	0.152977	rs17412601	7	RP11-221J22.1	20038	intergenic	0.318	6	5	15	0	1	1
rs5891765	8	61419993	TA	T	0.3827	NA	NA	NA	0.95961	rs4403445	13	RP11-163N6.2	0	ncRNA_intronic	0.318	NA	5	15	1	1	1
rs12240866	10	81733124	C	T	0.03479	0.00187921	0.0609141	0.0195948	0.281715	rs61860402	16	SFTPD	0	intronic	0.318	6	5	15	1	1	1
rs3776003	5	130884776	A	T	0.3171	NA	NA	NA	0.092133	rs10066378	10	RAPGEF6:CTC-432M15.3	0:0	intronic	0.317	6	1	5	1	1	1
rs7830710	8	61306157	G	A	0.3996	6.62413e-05	0.0357859	0.00897025	0.889192	rs4403445	13	RP11-163N6.2	0	ncRNA_intronic	0.317	5	5	15	0	1	1
rs560103470	17	44107956	GA	G	0.03877	NA	NA	NA	0.0510049	rs3785884	23	KANSL1	0	UTR3	0.317	NA	3	4	1	1	1
rs837629	19	49268852	C	G	0.3211	0.00854523	0.0250431	0.00952308	0.180951	rs679574	27	FGF21	7264	intergenic	0.317	7	5	14	1	1	1
rs77033817	2	60600421	C	T	0.1034	0.00533117	-0.0420978	0.0151088	0.0540878	rs1123573	5	AC007381.2	0	ncRNA_intronic	0.316	7	5	15	0	0	1
rs57511276	3	101094988	T	C	0.4125	0.0129501	-0.0214156	0.00861746	0.217214	rs17412601	7	SENP7	0	intronic	0.316	5	2	5	1	1	1
rs2746169	11	34435452	G	T	0.2137	0.00182884	0.0318999	0.0102351	0.289121	rs1157669	18	RP1-53C18.3	8955	intergenic	0.316	NA	4	9	0	1	1
rs7104394	11	34528361	G	A	0.1123	NA	NA	NA	0.122838	rs1157669	18	ELF5	0	intronic	0.316	5	5	15	1	1	1
rs35894487	16	89138228	C	G	0.09344	0.000532968	0.0488142	0.0140934	0.23682	rs117169628	22	ACSF3	16554	intergenic	0.316	2a	5	15	0	1	1
rs11162417	1	78619038	C	T	0.4294	0.0105579	0.0234461	0.0091694	0.0576739	rs7515509	2	GIPC2	14904	intergenic	0.315	4	4	15	0	1	1
rs112356074	3	45909682	TAA	T	0.4304	NA	NA	NA	0.102763	rs1392288	6	LZTFL1	0	NA	0.315	NA	5	15	1	1	1
rs595230	3	101524761	G	A	0.1948	9.62199e-05	0.0398023	0.0102059	0.130954	rs17412601	7	NXPE3	0	intronic	0.315	7	4	5	1	1	1
rs11338572	7	99636938	G	GA	0.1302	NA	NA	NA	0.128688	rs2897075	12	ZKSCAN1	0	UTR3	0.315	NA	4	5	1	1	1
rs1893273	8	61412353	C	T	0.1461	0.0121669	0.0292545	0.0116679	0.290004	rs4403445	13	RP11-163N6.2	0	ncRNA_intronic	0.315	7	5	15	0	1	1
rs55841758	8	61439401	G	A	0.161	0.0208916	0.0278358	0.0120505	0.312824	rs4403445	13	RAB2A	0	intronic	0.315	7	4	5	1	1	1
rs17760577	17	43741452	C	T	0.2396	NA	NA	NA	0.9436	rs3785884	23	CRHR1:RP11-105N13.4	0:0	ncRNA_intronic	0.315	1f	5	14	1	1	1
rs543612672	19	49158481	G	GAA	0.2485	NA	NA	NA	0.3072	rs679574	27	SEC1P	0	ncRNA_intronic	0.315	NA	5	15	1	1	1
rs34648996	3	101511202	A	G	0.331	3.8926e-13	-0.0669771	0.00922645	1	rs17412601	7	NXPE3	0	intronic	0.314	5	4	5	1	1	1
rs10901242	9	136077053	C	T	0.4235	0.00480414	-0.0258214	0.00915691	0.0646318	rs550057	15	OBP2B	3610	intergenic	0.314	5	5	14	1	1	1
rs143020646	12	113439194	CAT	C	0.3151	NA	NA	NA	0.536344	rs10774679	19	RP1-71H24.1:OAS2	0:0	ncRNA_intronic	0.314	NA	4	5	1	1	0
rs17761207	17	43762255	T	C	0.2396	NA	NA	NA	0.9436	rs3785884	23	CRHR1:RP11-105N13.4	0:0	ncRNA_intronic	0.314	6	5	14	1	1	1
rs11575062	3	46402431	A	T	0.07455	NA	NA	NA	0.652256	rs35617677	6	CCR2	11	downstream	0.313	2b	2	7	1	1	1
rs10530734	3	101315539	A	AATTATTATTATTATT	0.2853	NA	NA	NA	0.169946	rs17412601	7	PCNP	2257	intergenic	0.313	NA	4	5	1	1	1
rs6995153	8	61297937	G	A	0.163	0.000948935	0.0383229	0.0115946	0.321717	rs4403445	13	RP11-163N6.2	0	ncRNA_exonic	0.313	5	5	15	0	1	1
rs12150048	17	43827471	G	C	0.2386	5.98511e-15	-0.0854329	0.010947	0.938481	rs3785884	23	CRHR1:RP11-105N13.4	0:0	ncRNA_intronic	0.313	1f	5	14	1	1	1
rs2732596	17	44269546	C	T	0.2396	4.26123e-10	-0.0779657	0.0124862	0.943445	rs3785884	23	KANSL1	0	intronic	0.313	NA	1	1	1	1	1
rs2247742	1	77921302	C	G	0.2684	0.0493246	0.0215802	0.010978	0.147763	rs7515509	2	AK5	0	intronic	0.312	6	5	15	1	1	1
rs12639598	3	46016464	G	A	0.4314	NA	NA	NA	0.235871	rs1392288	6	FYCO1	0	intronic	0.312	5	4	4	1	1	1
rs1392296	3	46143930	G	A	0.337	NA	NA	NA	0.420757	rs1392288	6	FLT1P1	39919	intergenic	0.312	5	5	15	0	1	1
rs9845802	3	101467239	T	G	0.3718	0.00311235	0.0264395	0.00894307	0.288335	rs17412601	7	CEP97	0	intronic	0.312	7	4	5	1	1	1
rs984616	5	130891101	T	C	0.2704	NA	NA	NA	0.104773	rs10066378	10	RAPGEF6:CTC-432M15.3	0:0	intronic	0.312	NA	5	5	1	1	1
rs5891774	8	61599862	T	TA	0.2326	NA	NA	NA	0.0676835	rs4403445	13	CHD7	0	intronic	0.312	NA	5	5	1	1	1
rs35574442	16	89325052	T	C	0.4513	NA	NA	NA	0.110676	rs117169628	22	RP11-46C24.5	0	ncRNA_intronic	0.312	6	5	14	1	1	1
rs2905465	17	43540732	T	C	0.1938	NA	NA	NA	0.690372	rs3785884	23	PLEKHM1:AC091132.1	0:0	ncRNA_intronic	0.312	7	4	5	1	1	0
rs633227	1	78599369	G	T	0.2386	0.0185548	-0.0233965	0.00993754	0.0531151	rs7515509	2	GIPC2	0	intronic	0.311	7	4	15	1	1	1
rs7637805	3	101309593	A	G	0.1461	0.00498621	0.0328297	0.0116918	0.0843185	rs17412601	7	PCNP	0	intronic	0.311	7	4	4	1	1	1
rs9818053	3	46349711	G	A	0.3002	NA	NA	NA	0.311099	rs1491957	6	UQCRC2P1	2370	intergenic	0.31	6	5	15	0	1	1
rs111475839	3	101258444	G	C	0.4085	NA	NA	NA	0.217143	rs17412601	7	FAM172BP	15712	intergenic	0.31	6	5	15	0	1	1
rs200842285	9	33571221	ATT	A	0.02883	NA	NA	NA	0.0782374	rs11790730	14	ANKRD18B	0	intronic	0.31	NA	4	15	1	0	1
rs7222389	17	43501442	T	C	0.1958	1.04051e-06	-0.0618639	0.0126671	0.679114	rs3785884	23	ARHGAP27	0	intronic	0.31	1f	1	15	1	1	1
rs55894109	17	43957221	C	T	0.2396	4.61718e-15	-0.0862373	0.011004	0.9436	rs3785884	23	MAPT-AS1	0	ncRNA_intronic	0.31	7	14	14	0	1	1
rs62280664	3	101058419	G	A	0.1173	0.0235527	0.0273324	0.0120708	0.0616803	rs17412601	7	SENP7	0	intronic	0.309	7	4	5	1	1	1
rs2162304	3	101262881	C	T	0.4105	0.00277839	-0.0260296	0.00870191	0.219148	rs17412601	7	TRMT10C	17824	intergenic	0.309	7	5	15	0	1	1
rs35853087	8	61487425	C	A	0.2167	0.00468248	0.0305094	0.0107879	0.448641	rs4403445	13	RAB2A	0	intronic	0.309	7	4	5	1	1	1
rs5745075	12	133202215	G	A	0.3052	0.0293987	0.0197788	0.00908076	0.103486	rs5023077	20	POLE	0	intronic	0.309	NA	4	4	1	1	1
rs574201100	17	43855603	G	A	0.3926	NA	NA	NA	0.434311	rs3785884	23	CRHR1:RP11-105N13.4	0:0	ncRNA_intronic	0.309	NA	5	14	1	1	0
rs12975033	19	49249443	A	T	0.4503	NA	NA	NA	0.400381	rs679574	27	IZUMO1	0	intronic	0.309	5	1	5	1	1	1
rs9870445	3	46114838	A	G	0.3638	NA	NA	NA	0.115084	rs35617677	6	XCR1	45603	intergenic	0.308	6	5	15	0	1	1
rs7665997	4	25295253	G	A	0.4105	0.00433732	-0.0249192	0.00873583	0.171034	rs7684660	9	PI4K2B	14538	intergenic	0.308	1f	5	15	0	1	1
rs4766669	12	113364781	A	G	0.3658	NA	NA	NA	0.970609	rs10774679	19	OAS1:RP1-71H24.1	0:0	ncRNA_intronic	0.308	5	5	15	1	1	0
rs560050580	17	44297148	G	A	0.2425	NA	NA	NA	0.93839	rs3785884	23	KANSL1	0	intronic	0.308	NA	4	5	1	1	1
rs6133325	20	6487321	A	G	0.4175	5.48357e-08	-0.0463942	0.00853639	0.859795	rs2876034	29	CASC20	0	ncRNA_intronic	0.308	6	13	15	0	1	1
rs12467056	2	60663709	A	G	0.2922	NA	NA	NA	0.163421	rs1123573	5	BCL11A	14592	intergenic	0.307	7	5	15	0	1	1
rs549446	9	136135238	C	T	0.2217	NA	NA	NA	0.138239	rs550057	15	ABO	0	ncRNA_exonic	0.307	NA	4	14	0	1	1
rs529177106	17	43666511	A	T	0.2406	NA	NA	NA	0.938219	rs3785884	23	DND1P1	2215	intergenic	0.307	NA	5	15	0	1	1
rs10492029	12	113458677	T	C	0.4095	0.00244875	0.0257103	0.00848635	0.145194	rs10774679	19	RP1-71H24.1	3120	intergenic	0.306	5	5	15	1	1	1
rs77604208	17	44177669	C	T	0.2406	3.97321e-10	-0.0767554	0.0122709	0.948571	rs3785884	23	KANSL1	0	intronic	0.306	4	5	5	1	1	1
rs374338867	3	101441981	AAT	A	0.1948	NA	NA	NA	0.130509	rs17412601	7	CEP97	787	upstream	0.305	NA	5	15	1	1	1
rs139305178	6	41483129	A	AAT	0.0497	NA	NA	NA	0.345937	rs1886813	11	RP11-328M4.2:RP11-328M4.3	0:0	ncRNA_intronic	0.305	NA	5	14	0	0	0
rs70600	17	44860021	C	T	0.2177	2.67429e-13	-0.0823359	0.0112637	0.788763	rs3785884	23	WNT3	0	intronic	0.305	2b	2	14	1	1	1
rs621524	1	78587321	C	T	0.2266	0.0358926	-0.0209538	0.00998685	0.064349	rs7515509	2	GIPC2	0	intronic	0.304	7	4	15	1	1	1
rs7912008	10	82153717	C	T	0.4394	NA	NA	NA	0.0592596	rs61860402	16	FAM213A	13867	intergenic	0.304	6	5	15	0	1	1
rs35671223	11	1227069	C	T	0.2982	0.0144427	-0.02501	0.0102246	0.139606	rs12802931	17	MUC5AC	4704	intergenic	0.304	4	5	15	1	0	1
17:43547924:A:C	17	43547924	C	A	0.3986	NA	NA	NA	0.0795001	rs3785884	23	PLEKHM1:RN7SL730P	0:0	ncRNA_exonic	0.304	6	4	5	1	1	0
rs76738319	21	34562610	G	A	0.02087	0.0147758	-0.0946684	0.0388331	0.0632664	rs2834139	30	C21orf54	20068	intergenic	0.304	3a	2	14	0	1	1
rs13065737	3	46161037	G	A	0.327	NA	NA	NA	0.126828	rs35617677	6	FLT1P1	22812	intergenic	0.303	7	5	15	0	1	1
rs3751313	12	133147142	A	G	0.1412	NA	NA	NA	0.117303	rs5023077	20	FBRSL1	0	intronic	0.303	NA	3	5	1	1	0
rs62065379	17	43525365	C	T	0.1938	5.19329e-11	-0.0767448	0.0116895	0.690372	rs3785884	23	PLEKHM1	0	intronic	0.303	7	4	5	1	1	1
rs8132172	21	34574057	G	A	0.2654	2.00362e-12	-0.0707052	0.0100516	0.784021	rs2834139	30	IFNAR2	28148	intergenic	0.303	7	5	5	0	1	1
rs13318964	3	101649779	A	C	0.4563	NA	NA	NA	0.12921	rs17412601	7	RP11-221J22.1	9923	intergenic	0.302	5	5	15	0	1	1
9:33430232:G:T	9	33430232	G	T	0.4761	NA	NA	NA	0.203812	rs11790730	14	AQP3	10919	NA	0.302	7	5	15	0	1	1
rs12037470	1	65382246	C	T	0.2982	1.11153e-07	-0.0508011	0.00957162	0.515133	rs11208552	1	JAK1	0	intronic	0.301	7	2	7	1	1	1
rs144140765	1	154834050	G	A	0.01093	NA	NA	NA	0.0711882	rs61811895	3	KCNN3	0	intronic	0.301	4	4	14	1	1	1
rs2896961	5	131165006	T	C	0.2167	NA	NA	NA	0.0774757	rs10066378	10	ACSL6:AC034228.7	0:0	ncRNA_intronic	0.301	7	14	15	1	1	1
rs149073822	10	82123384	G	A	0.01491	NA	NA	NA	0.15817	rs61860402	16	DYDC2	0	intronic	0.301	7	5	15	1	1	1
rs2469944	17	44349283	T	C	0.2008	NA	NA	NA	0.757347	rs3785884	23	ARL17B	2866	intergenic	0.301	NA	5	15	1	1	1
rs35670850	19	10547236	A	AAAC	0.2972	NA	NA	NA	0.208306	rs34725611	26	PDE4A	0	intronic	0.301	NA	5	5	1	1	0
rs11208543	1	65396216	A	G	0.03579	0.0386064	0.0444426	0.0214869	0.115487	rs11208552	1	JAK1	0	intronic	0.3	5	5	5	1	1	1
rs11399617	5	131128550	CA	C	0.2654	NA	NA	NA	0.130011	rs10066378	10	CTC-432M15.3:FNIP1	0:0	intronic	0.3	NA	4	5	1	1	1
rs61951158	12	133061081	G	A	0.2952	0.0089587	0.0287971	0.0110181	0.243504	rs5023077	20	FBRSL1	5055	intergenic	0.3	5	5	14	1	1	1
rs594591	17	43707620	G	T	0.2396	NA	NA	NA	0.9436	rs3785884	23	CRHR1-IT1:CRHR1:RP11-105N13.4	0:0:0	ncRNA_exonic	0.3	NA	4	4	1	1	1
3:45979280:A:T	3	45979280	T	A	0.4066	NA	NA	NA	0.20666	rs1392288	6	FYCO1	0	intronic	0.299	4	4	5	1	1	1
rs4883516	12	133145674	C	T	0.3221	5.6622e-06	-0.0435193	0.00958865	0.411572	rs5023077	20	FBRSL1	0	intronic	0.299	NA	4	5	1	1	0
rs8053537	16	89183197	A	G	0.1918	NA	NA	NA	0.369587	rs117169628	22	ACSF3	0	intronic	0.299	1f	4	4	1	1	1
rs1630095	17	43750172	A	G	0.2664	NA	NA	NA	0.816997	rs3785884	23	CRHR1:RP11-105N13.4	0:0	ncRNA_intronic	0.299	NA	5	14	1	1	1
rs1698114	19	49259854	G	A	0.4861	NA	NA	NA	0.34221	rs679574	27	FGF21	0	intronic	0.299	NA	2	14	1	1	1
rs6107818	20	6482585	G	A	0.4225	1.8739e-05	-0.039735	0.00928516	0.873246	rs2876034	29	CASC20	0	ncRNA_intronic	0.299	6	5	15	0	1	1
rs872972	17	43756458	G	A	0.2396	NA	NA	NA	0.9436	rs3785884	23	CRHR1:RP11-105N13.4	0:0	ncRNA_intronic	0.298	NA	5	14	1	1	1
rs17564983	17	44011825	A	C	0.2396	2.65233e-10	-0.0775557	0.0122757	0.9436	rs3785884	23	MAPT	0	intronic	0.298	6	1	14	1	1	1
rs4587600	1	65420067	G	A	0.1451	NA	NA	NA	0.423832	rs11208552	1	JAK1	0	intronic	0.297	6	2	5	1	1	1
rs150836697	3	101438067	C	T	0.02087	0.00140502	-0.0977497	0.0306078	0.0766192	rs17412601	7	CEP97	4701	intergenic	0.297	7	7	15	1	1	0
rs7443918	5	131227693	G	T	0.03877	NA	NA	NA	0.0504214	rs10066378	10	ACSL6:AC034228.7	0:0	ncRNA_intronic	0.297	7	9	15	1	0	1
rs143396142	10	82050967	T	C	0.01988	0.0256165	0.0647468	0.0290088	0.103439	rs61860402	16	MAT1A	1526	intergenic	0.297	3a	2	15	1	1	1
rs2022322	11	34416613	T	C	0.2058	0.0270435	0.0242696	0.0109773	0.258477	rs1157669	18	RP1-53C18.3	9596	intergenic	0.297	4	5	15	0	1	1
rs12929648	16	89254064	A	G	0.1869	1.17084e-09	0.0665643	0.0109405	0.810344	rs117169628	22	CDH15	0	intronic	0.297	4	1	14	1	1	1
rs1880752	17	43806264	C	T	0.2396	4.94715e-08	-0.0716717	0.0131431	0.9436	rs3785884	23	CRHR1:RP11-105N13.4	0:0	ncRNA_intronic	0.297	6	7	14	1	1	1
rs6690044	1	65579412	G	A	0.3658	0.0253953	-0.0205363	0.00918711	0.0760676	rs11208552	1	MRPS21P1	21114	intergenic	0.296	6	5	15	0	1	0
rs71399396	2	26810172	CAAAAAAAAAAA	C	0.06759	NA	NA	NA	0.0715257	rs732990	4	CIB4	0	intronic	0.296	NA	5	14	1	0	1
rs1384688	8	61684038	G	A	0.2296	0.0399353	-0.0210942	0.0102678	0.0597739	rs4403445	13	CHD7	0	intronic	0.296	NA	5	5	1	1	1
rs61862216	10	81643020	G	A	0.07058	0.000117531	0.0607536	0.0157752	0.660897	rs61860402	16	PGGT1BP2	8883	intergenic	0.296	6	13	15	0	1	1
rs2255284	12	113490077	G	A	0.3519	0.0495325	0.0184568	0.00939766	0.0795784	rs10774679	19	RPS15AP32	1789	intergenic	0.296	NA	2	14	1	1	1
rs62063801	17	44069376	G	T	0.2406	NA	NA	NA	0.948571	rs3785884	23	MAPT	0	intronic	0.296	6	4	15	1	1	1
rs3912062	17	44165069	A	G	0.2406	1.81269e-14	-0.0852055	0.0111187	0.948571	rs3785884	23	KANSL1	0	intronic	0.295	NA	4	5	1	1	1
rs6509470	19	50893252	A	G	0.09145	0.0486406	0.0289497	0.0146824	0.227669	rs1405655	28	POLD1	0	intronic	0.295	7	4	5	1	1	1
rs11582696	1	65378914	C	T	0.02883	0.009382	0.0560561	0.0215782	0.084969	rs11208552	1	JAK1	0	intronic	0.294	5	5	5	1	1	1
rs35675823	3	46364608	G	C	0.3022	NA	NA	NA	0.316082	rs1491957	6	UQCRC2P1	11194	intergenic	0.294	7	2	15	0	1	1
rs4683217	3	46373104	G	A	0.2942	3.8944e-08	-0.0536438	0.00976128	0.425202	rs1491957	6	UQCRC2P1	19690	intergenic	0.294	5	7	15	0	1	1
rs76860233	3	146652871	CTT	C	0.172	NA	NA	NA	0.0663586	rs454645	8	RP11-649A16.1	0	ncRNA_intronic	0.294	NA	5	15	0	0	1
rs31258	5	130824536	G	A	0.2366	0.000530294	-0.0356448	0.0102872	0.0811942	rs10066378	10	RAPGEF6:CTC-432M15.3	0:0	intronic	0.294	NA	1	5	1	1	1
rs17796637	20	6602248	A	G	0.2147	0.000742257	0.0375884	0.0111423	0.102368	rs2876034	29	CASC20	93141	intergenic	0.294	7	5	15	0	0	1
rs10707659	6	41483161	T	TA	0.4404	NA	NA	NA	0.0751219	rs1886813	11	RP11-328M4.2:RP11-328M4.3	0:0	ncRNA_intronic	0.293	NA	5	14	0	0	0
rs72650417	8	61501294	G	A	0.161	0.009432	0.0306041	0.011789	0.312824	rs4403445	13	RAB2A	0	intronic	0.293	7	4	5	1	1	1
rs567752859	17	43991468	T	TA	0.2396	NA	NA	NA	0.9436	rs3785884	23	MAPT	0	intronic	0.293	NA	4	14	1	1	1
rs3176826	3	46247584	G	A	0.09245	NA	NA	NA	1	rs35617677	6	CCR3:CCR1	0:0	intronic	0.292	NA	1	15	1	1	1
rs73252556	4	25207533	G	A	0.1044	0.0120625	0.0356641	0.0142071	0.301907	rs7684660	9	PI4K2B	0	intronic	0.292	6	5	15	1	1	1
rs1713333	10	81413039	G	C	0.3837	3.50536e-06	0.0440102	0.00948752	0.128176	rs61860402	16	RP11-506M13.3	7607	intergenic	0.292	7	14	15	0	1	0
rs17572147	17	44044985	A	G	0.2406	3.33167e-14	-0.0887822	0.0117054	0.948571	rs3785884	23	MAPT	0	intronic	0.292	1f	2	15	1	1	1
rs4441698	3	46094860	A	G	0.3221	NA	NA	NA	0.0922439	rs35617677	6	XCR1	25625	intergenic	0.291	3a	5	15	0	1	1
rs17765264	3	46384547	T	A	0.07455	NA	NA	NA	0.652256	rs35617677	6	CCR2	10677	intergenic	0.291	7	9	15	0	1	1
rs139884790	3	101517363	GTGTATATATGTA	G	0.331	NA	NA	NA	1	rs17412601	7	NXPE3	0	intronic	0.291	NA	4	5	1	1	1
rs3114900	16	89389645	C	G	0.05268	NA	NA	NA	0.0643227	rs117169628	22	ANKRD11:AC137932.6	0:0	ncRNA_exonic	0.291	3a	1	7	1	1	1
rs79173919	17	44262582	C	A	0.1849	NA	NA	NA	0.677665	rs3785884	23	KANSL1	0	intronic	0.291	5	2	7	1	1	1
rs2696608	17	44293671	A	G	0.2097	NA	NA	NA	0.797935	rs3785884	23	KANSL1	0	intronic	0.291	NA	4	5	1	1	1
rs7593210	2	60616335	G	C	0.3996	NA	NA	NA	0.0862764	rs1123573	5	AC007381.2	0	ncRNA_intronic	0.29	6	5	15	0	0	1
rs6883034	5	130920415	C	T	0.2247	NA	NA	NA	0.0571693	rs10066378	10	RAPGEF6:CTC-432M15.3	0:0	intronic	0.29	5	4	5	1	1	1
rs200591918	5	131616556	T	C	0.08549	NA	NA	NA	0.282973	rs10066378	10	P4HA2	0	intronic	0.29	6	5	15	1	1	1
rs566242433	17	43754932	A	ATT	0.1998	NA	NA	NA	0.165073	rs3785884	23	CRHR1:RP11-105N13.4	0:0	ncRNA_intronic	0.29	NA	5	14	1	1	1
rs34439264	19	49103243	C	T	0.159	0.00391286	0.0354676	0.0122933	0.0962376	rs679574	27	SULT2B1	560	downstream	0.29	4	4	15	1	1	1
rs59463650	3	101366067	CT	C	0.328	NA	NA	NA	0.920639	rs17412601	7	Y_RNA	197	upstream	0.289	NA	4	5	1	1	1
rs34625183	3	146097919	C	T	0.09046	0.00177181	0.0549244	0.01757	0.300578	rs454645	8	RP11-758I14.3	11230	intergenic	0.289	5	5	15	0	1	1
rs61860016	10	81915889	G	C	0.07058	7.05041e-05	0.0630036	0.0158516	0.660897	rs61860402	16	ANXA11	0	intronic	0.289	5	3	4	1	1	1
rs148872094	10	82251056	A	T	0.01292	NA	NA	NA	0.0563242	rs61860402	16	TSPAN14	0	intronic	0.289	7	3	6	1	0	1
rs28562881	11	1223442	G	A	0.2048	NA	NA	NA	0.315929	rs12802931	17	MUC5AC	1077	intergenic	0.289	2b	5	14	1	0	1
rs62065452	17	43573061	T	C	0.2396	NA	NA	NA	0.92274	rs3785884	23	PLEKHM1	4945	intergenic	0.289	6	5	15	1	1	1
rs535358515	17	43695967	A	G	0.2406	NA	NA	NA	0.948571	rs3785884	23	CRHR1-IT1	1726	intergenic	0.289	NA	14	15	1	1	1
rs17649553	17	43994648	C	T	0.2406	NA	NA	NA	0.938219	rs3785884	23	MAPT	0	intronic	0.289	NA	4	14	1	1	1
rs563993701	17	43659526	C	T	0.1988	NA	NA	NA	0.748407	rs3785884	23	DND1P1	3710	intergenic	0.288	NA	3	5	0	1	1
rs55946323	17	44031946	A	G	0.2386	2.09116e-15	-0.087404	0.0110139	0.938662	rs3785884	23	MAPT	0	intronic	0.288	7	5	14	1	1	1
rs113751038	17	44080465	C	CGTGTGT	0.2376	NA	NA	NA	0.9333	rs3785884	23	MAPT	0	intronic	0.288	NA	2	15	1	1	1
rs9749209	19	49264547	G	A	0.333	NA	NA	NA	0.280721	rs679574	27	FGF21	2959	intergenic	0.288	5	5	14	1	1	1
rs77524649	1	78603422	AC	A	0.2386	NA	NA	NA	0.0531151	rs7515509	2	GIPC2	0	UTR3	0.287	NA	5	15	1	1	1
rs10172646	2	60720757	G	A	0.3072	5.84406e-09	-0.0532744	0.00915185	0.255388	rs1123573	5	BCL11A	0	intronic	0.287	7	4	15	1	0	1
rs201381512	5	131511399	TA	T	0.1879	NA	NA	NA	0.0635501	rs10066378	10	AC063976.3	3527	intergenic	0.287	NA	5	15	0	1	1
rs561185037	5	131511574	T	TA	0.2386	NA	NA	NA	0.0661525	rs10066378	10	AC063976.3	3352	intergenic	0.287	NA	5	15	0	1	1
1:77909907:G:GTA	1	77909907	G	GTA	0.2455	NA	NA	NA	0.150739	rs7515509	2	AK5	0	intronic	0.286	NA	5	15	1	0	1
rs80233576	1	77982343	C	CT	0.1441	NA	NA	NA	0.095569	rs7515509	2	AK5	0	intronic	0.286	NA	5	15	1	0	1
rs3087253	3	46418689	T	C	0.4543	NA	NA	NA	0.457052	rs3213480	6	RP11-24F11.2	0	ncRNA_intronic	0.286	6	5	14	1	1	1
rs139840563	9	136146448	TAAGAC	T	0.3698	NA	NA	NA	0.671287	rs550057	15	ABO	0	ncRNA_intronic	0.286	NA	5	14	0	0	1
rs61860043	10	81946398	G	A	0.07058	6.12276e-05	0.0635313	0.015851	0.660897	rs61860402	16	ANXA11	0	intronic	0.286	5	2	7	1	1	1
rs10850099	12	113364504	A	G	0.3658	9.03522e-11	0.0664367	0.010249	0.970609	rs10774679	19	OAS1:RP1-71H24.1	0:0	ncRNA_intronic	0.286	4	5	15	1	1	0
rs12753797	1	77981959	G	A	0.171	2.42106e-07	0.0573328	0.011103	0.401811	rs7515509	2	AK5	0	intronic	0.285	5	5	15	1	1	1
rs2373154	3	46171098	G	A	0.4543	NA	NA	NA	0.250715	rs1392288	6	FLT1P1	12751	intergenic	0.285	6	2	15	0	1	1
rs13099187	3	146363454	G	A	0.02982	0.0328177	0.0588829	0.0275888	0.146396	rs454645	8	PLSCR5	39450	intergenic	0.285	7	5	15	0	0	1
rs6814162	4	25389501	A	G	0.4493	0.00583243	-0.0276593	0.0100322	0.258477	rs7684660	9	ANAPC4	0	intronic	0.285	7	4	5	1	1	1
rs7980275	12	113380529	T	A	0.3638	4.79487e-10	0.0630135	0.0101216	0.953688	rs10774679	19	RP1-71H24.1:OAS3	0:0	ncRNA_intronic	0.285	6	4	5	1	1	1
rs1466539	16	89344431	A	G	0.1233	4.29594e-07	-0.0697279	0.0137929	0.31549	rs117169628	22	ANKRD11	0	intronic	0.285	4	3	4	1	1	1
rs12946723	17	43496828	C	T	0.1958	3.34993e-10	-0.0724864	0.0115394	0.679114	rs3785884	23	ARHGAP27	0	intronic	0.285	6	4	15	1	1	1
17:43547924:C:G	17	43547924	C	G	0.3936	NA	NA	NA	0.0795001	rs3785884	23	PLEKHM1:RN7SL730P	0:0	NA	0.285	NA	4	5	1	1	0
rs4373103	3	46138455	G	A	0.1223	NA	NA	NA	0.540859	rs35617677	6	FLT1P1	45394	intergenic	0.284	5	2	15	0	1	1
rs34692251	3	46273727	G	A	0.07753	NA	NA	NA	0.811558	rs35617677	6	CCR3	0	intronic	0.284	5	5	15	1	1	1
rs2317747	3	101115884	A	G	0.4115	0.0129445	-0.0214159	0.00861707	0.217125	rs17412601	7	SENP7	0	intronic	0.284	7	4	15	1	1	1
rs75236766	7	99782310	C	T	0.2306	0.00048891	0.0372563	0.0106851	0.187198	rs2897075	12	STAG3	0	intronic	0.284	6	5	15	1	1	1
rs2170677	8	61537610	G	A	0.164	1.57093e-05	0.0474097	0.0109783	0.356432	rs4403445	13	RAB2A	1423	intergenic	0.284	1f	4	5	1	1	1
rs7970285	12	133139371	A	G	0.4602	1.51783e-07	-0.0503109	0.00958233	0.659475	rs5023077	20	FBRSL1	0	intronic	0.284	4	3	5	1	1	0
rs555776892	17	43656176	C	A	0.1948	NA	NA	NA	0.730903	rs3785884	23	DND1P1	7060	intergenic	0.284	NA	4	5	0	1	1
rs2373153	3	46170324	A	C	0.4254	NA	NA	NA	0.231578	rs1392288	6	FLT1P1	13525	intergenic	0.283	6	5	15	0	1	1
rs17652520	17	44098967	G	A	0.2435	8.78781e-15	-0.0852724	0.0109948	0.932554	rs3785884	23	MAPT	0	intronic	0.283	7	4	5	1	1	1
rs75183956	17	44182956	A	G	0.2386	8.66526e-10	-0.0807612	0.0131699	0.938481	rs3785884	23	KANSL1	0	intronic	0.283	6	4	5	1	1	1
rs539399180	17	44223491	C	G	0.1998	NA	NA	NA	0.752862	rs3785884	23	KANSL1	0	intronic	0.283	NA	2	7	1	1	1
rs11084011	19	50857409	T	C	0.4414	NA	NA	NA	0.335043	rs1405655	28	NR1H2	0	intronic	0.283	7	5	15	1	1	1
rs881230	21	35322824	C	A	0.495	1.25845e-08	-0.052282	0.0091858	0.0782971	rs111585689	30	LINC00649	0	ncRNA_intronic	0.283	5	2	15	0	1	1
rs1731242	2	26855221	C	T	0.4881	0.000672369	0.0345406	0.0101572	0.516036	rs732990	4	CIB4	0	intronic	0.282	NA	5	15	1	1	1
rs1275929	2	26870040	A	G	0.4344	0.00272643	0.0272639	0.00909703	0.403338	rs732990	4	CIB4	5803	intergenic	0.282	5	5	14	1	1	1
rs34015347	3	100620276	GC	G	0.1531	NA	NA	NA	0.0645755	rs17412601	7	ABI3BP	0	intronic	0.281	NA	5	15	1	1	1
rs55952134	4	25437975	C	T	0.4483	0.00112637	-0.029531	0.00906723	0.291375	rs7684660	9	ANAPC4	17854	intergenic	0.281	7	5	15	0	1	1
rs677467	8	61530310	A	G	0.2237	0.00253102	0.0323661	0.0107186	0.471614	rs4403445	13	RAB2A	0	intronic	0.281	NA	4	5	1	1	1
rs113991678	17	43795634	C	T	0.2386	2.93475e-09	-0.0733501	0.0123585	0.938662	rs3785884	23	CRHR1:RP11-105N13.4	0:0	ncRNA_intronic	0.281	7	5	14	1	1	1
rs34097347	17	43949448	C	A	0.2396	1.10683e-09	-0.0751923	0.0123404	0.9436	rs3785884	23	MAPT-AS1	0	ncRNA_intronic	0.281	1f	5	14	0	1	1
rs281407	19	49233335	G	A	0.331	NA	NA	NA	0.268196	rs679574	27	RASIP1	0	intronic	0.281	5	2	15	1	1	1
rs1275969	2	26833309	G	T	0.4254	1.08127e-07	0.0467752	0.00880474	0.853669	rs732990	4	CIB4	0	intronic	0.28	5	5	14	1	1	1
rs11711054	3	46345611	A	G	0.3042	NA	NA	NA	0.312846	rs1491957	6	UQCRC2P1	6470	intergenic	0.28	6	5	15	0	1	1
rs559400	3	101013707	A	G	0.2008	0.00827654	-0.0268709	0.0101761	0.0871624	rs17412601	7	IMPG2	0	intronic	0.28	6	5	15	1	1	1
rs2495243	6	41495291	A	G	0.08549	NA	NA	NA	0.715598	rs1886813	11	RP11-328M4.2	0	ncRNA_intronic	0.28	5	5	14	0	0	0
rs7833679	8	61661546	A	T	0.2356	NA	NA	NA	0.0594295	rs4403445	13	CHD7	0	intronic	0.28	6	4	5	1	1	1
rs533773027	17	43673792	A	G	0.2326	NA	NA	NA	0.909689	rs3785884	23	RP11-707O23.5	4442	intergenic	0.28	NA	5	15	0	1	1
rs62129477	2	26832419	T	C	0.07256	0.0188787	-0.0372341	0.0158584	0.0834309	rs732990	4	CIB4	0	intronic	0.279	5	1	7	1	1	1
rs79759317	3	46039671	C	T	0.3817	NA	NA	NA	0.451091	rs1392288	6	FYCO1	2354	intergenic	0.279	7	5	15	1	1	1
rs61861055	10	81342195	A	G	0.06958	0.000123564	0.066558	0.0173376	0.651996	rs61860402	16	MBL3P	0	ncRNA_exonic	0.279	5	5	15	0	1	1
rs7931169	11	34434345	C	G	0.3032	0.00040123	-0.0317143	0.00896068	0.257373	rs1157669	18	RP1-53C18.3	7848	intergenic	0.279	7	5	9	0	1	1
rs151339507	17	44084349	A	T	0.4085	NA	NA	NA	0.214489	rs3785884	23	MAPT	0	intronic	0.279	5	5	15	1	1	1
rs633372	19	49209226	G	A	0.4672	NA	NA	NA	0.892695	rs679574	27	FUT2	18	downstream	0.279	7	4	5	1	1	1
rs7616215	3	46205686	C	T	0.3569	0.000426231	-0.0306091	0.00868765	0.188802	rs1392288	6	CCR3	0	intronic	0.278	4	2	15	1	1	1
rs34198655	3	46215107	G	A	0.09841	NA	NA	NA	0.936606	rs35617677	6	CCR3	0	intronic	0.278	7	5	15	1	1	1
rs6808835	3	46449864	G	T	0.1362	NA	NA	NA	0.256912	rs3213480	6	CCRL2	0	exonic	0.278	5	1	15	1	1	1
rs4705905	5	131208783	A	C	0.2545	NA	NA	NA	0.12433	rs10066378	10	ACSL6:AC034228.7	0:0	ncRNA_intronic	0.278	7	14	15	1	1	1
rs55889968	6	41501225	A	G	0.02883	NA	NA	NA	0.306774	rs1886813	11	RP11-328M4.2	0	ncRNA_intronic	0.278	3a	5	14	0	0	1
rs4327091	17	44021717	G	A	0.2396	4.71537e-10	-0.0763687	0.0122616	0.9436	rs3785884	23	MAPT	0	intronic	0.278	1f	4	14	1	1	1
rs10534863	20	6443155	T	TTA	0.4185	NA	NA	NA	0.149006	rs2876034	29	CASC20	0	ncRNA_intronic	0.278	NA	14	15	0	0	1
rs11264337	1	155138450	C	T	0.494	9.52678e-05	-0.0332244	0.00851396	0.0516115	rs61738875	3	KRTCAP2	3433	intergenic	0.277	3a	1	15	1	1	1
rs513188	3	101037061	C	T	0.2008	0.0130704	-0.0252174	0.0101608	0.0871624	rs17412601	7	IMPG2	0	intronic	0.277	7	5	15	1	1	1
rs9577175	13	113543355	C	T	0.2316	NA	NA	NA	0.613721	rs75898026	21	ATP11A	1872	intergenic	0.277	5	5	14	1	1	1
rs1724424	17	43779962	T	G	0.2137	NA	NA	NA	0.0788898	rs3785884	23	CRHR1:RP11-105N13.4	0:0	ncRNA_intronic	0.277	4	5	14	1	1	1
rs200350754	1	77910075	TAC	T	0.3658	NA	NA	NA	0.0651512	rs7515509	2	AK5	0	intronic	0.276	NA	5	15	1	0	1
rs11721185	3	45539685	A	C	0.3907	NA	NA	NA	0.0563021	rs79939301	6	LARS2:LARS2-AS1	0:0	ncRNA_intronic	0.276	4	4	5	1	1	1
rs112730316	3	101084093	T	C	0.4115	0.00945746	-0.0245776	0.00947092	0.217125	rs17412601	7	SENP7	0	intronic	0.276	7	4	5	1	1	1
rs77376252	10	81809382	C	T	0.08449	0.00866585	0.0391847	0.0149277	0.552495	rs61860402	16	TMEM254-AS1	0	ncRNA_intronic	0.276	7	5	15	0	1	1
rs55766953	17	43614807	T	G	0.1859	NA	NA	NA	0.0764971	rs3785884	23	LRRC37A4P	0	ncRNA_intronic	0.276	6	4	15	0	0	1
rs62063795	17	44068238	C	T	0.2416	9.39107e-16	-0.0883582	0.0109973	0.943196	rs3785884	23	MAPT	0	intronic	0.276	4	4	15	1	1	1
rs558116414	3	46095226	C	T	0.1103	NA	NA	NA	0.500768	rs35617677	6	XCR1	25991	intergenic	0.275	NA	5	15	0	1	1
rs112230761	8	61612409	T	C	0.1004	0.0037124	-0.0619355	0.0213452	0.0544547	rs4403445	13	CHD7	0	intronic	0.275	5	5	5	1	1	1
rs1932576	10	81847124	T	C	0.3559	0.00807995	0.0234677	0.00886004	0.0714812	rs61860402	16	TMEM254	0	intronic	0.275	6	4	5	1	1	1
rs56036719	17	43943974	C	T	0.2396	4.41532e-15	-0.0862914	0.011003	0.9436	rs3785884	23	MAPT-AS1	0	ncRNA_intronic	0.275	7	5	14	0	1	1
rs3912060	17	44165435	C	T	0.2396	2.30291e-10	-0.0777747	0.012268	0.9436	rs3785884	23	KANSL1	0	intronic	0.275	NA	4	5	1	1	1
rs141119689	1	155271433	TA	T	0.07654	NA	NA	NA	0.211979	rs61811895	3	PKLR	207	upstream	0.274	NA	1	15	1	1	1
rs141634804	7	99597675	G	GA	0.3966	NA	NA	NA	0.717206	rs2897075	12	RP4-604G5.3	7001	intergenic	0.274	NA	5	15	0	1	1
rs11032668	11	34432716	G	A	0.3668	4.39266e-07	0.0460439	0.00911562	0.521732	rs1157669	18	RP1-53C18.3	6219	intergenic	0.274	7	5	15	0	1	1
rs4331184	12	133030704	G	A	0.3926	NA	NA	NA	0.115076	rs5023077	20	RP11-503G7.1	3041	intergenic	0.274	5	5	14	0	1	0
rs56187414	20	6530168	A	C	0.3091	0.0310639	-0.029814	0.0138268	0.53955	rs2876034	29	CASC20	21061	intergenic	0.274	7	13	15	0	0	1
rs2435204	17	43988205	A	G	0.2416	6.05676e-14	-0.0824385	0.0109818	0.932874	rs3785884	23	MAPT	0	intronic	0.273	5	5	14	1	1	1
rs80103986	17	44224940	A	T	0.2376	NA	NA	NA	0.933397	rs3785884	23	KANSL1	0	intronic	0.273	5	2	5	1	1	1
rs2765873	1	65275071	G	A	0.4453	0.00752168	0.0239129	0.0089467	0.138248	rs11208552	1	RAVER2	0	intronic	0.272	7	4	15	1	1	1
rs112466883	1	65471020	G	A	0.04672	NA	NA	NA	0.124702	rs11208552	1	RP4-535B20.4	1249	intergenic	0.272	7	5	15	0	1	1
rs371068002	3	46610671	TAAAAAAAA	T	0.4622	NA	NA	NA	0.0688146	rs3213480	6	LRRC2	0	intronic	0.272	NA	5	15	1	1	1
8:61567090:T:TA	8	61567090	T	TA	0.3111	NA	NA	NA	0.214517	rs4403445	13	RP11-91I20.2	969	NA	0.272	NA	1	14	0	1	1
rs10813968	9	33291677	A	G	0.2376	NA	NA	NA	0.1755	rs11790730	14	NFX1	0	intronic	0.272	6	1	7	1	1	1
rs12773636	10	82262407	G	T	0.2078	0.00110284	0.0364812	0.0111807	0.0610229	rs61860402	16	TSPAN14	0	intronic	0.272	7	2	7	1	1	1
rs115811519	17	43677790	T	C	0.07058	NA	NA	NA	0.357755	rs3785884	23	RP11-707O23.5	444	downstream	0.272	5	5	15	0	1	1
rs534753649	3	100616245	T	TA	0.1541	NA	NA	NA	0.0625099	rs17412601	7	ABI3BP	0	intronic	0.271	NA	4	15	1	1	1
rs11789207	9	136122718	G	A	0.0835	0.00109831	0.0654246	0.020044	0.172828	rs550057	15	ABO:RP11-430N14.4	3069:3069	intergenic	0.271	5	5	14	0	1	1
rs56323304	17	43932129	C	T	0.2406	6.71183e-10	-0.0754156	0.0122175	0.938457	rs3785884	23	MAPT-AS1	0	ncRNA_intronic	0.271	7	5	14	1	1	1
rs62061709	17	44007493	C	T	0.2396	1.89139e-15	-0.0877275	0.0110373	0.9436	rs3785884	23	MAPT	0	intronic	0.271	7	5	15	1	1	1
rs192311430	3	46191413	C	A	0.06262	NA	NA	NA	0.571001	rs35617677	6	FLT1P1	6243	intergenic	0.27	6	5	15	0	1	1
rs7632755	3	46332382	G	A	0.08052	0.0339302	0.0298466	0.0140726	0.165874	rs77116118	6	UQCRC2P1	19699	intergenic	0.27	4	5	15	0	1	1
rs6448363	4	25496904	G	C	0.0338	NA	NA	NA	0.0562086	rs7684660	9	RP11-206P5.2	9714	intergenic	0.27	5	5	15	0	0	0
rs12683493	9	136155063	C	T	0.2038	5.01526e-05	-0.0440424	0.0108615	0.0798678	rs550057	15	ABO	4445	intergenic	0.27	5	5	14	0	1	1
rs12920626	16	89145182	T	C	0.09245	0.00317744	0.0402661	0.0136494	0.247009	rs117169628	22	ACSF3	9600	intergenic	0.27	7	5	15	1	1	1
rs62055886	17	43838678	G	A	0.2396	3.3049e-15	-0.0866089	0.0109926	0.9436	rs3785884	23	CRHR1:RP11-105N13.4	0:0	ncRNA_intronic	0.27	7	5	14	1	1	1
rs11654745	17	44131096	G	A	0.3569	NA	NA	NA	0.171838	rs3785884	23	KANSL1	0	intronic	0.27	7	4	5	1	1	1
rs12613651	2	26832205	C	T	0.1173	0.00718187	-0.042222	0.0157059	0.139777	rs732990	4	CIB4	0	intronic	0.269	5	1	7	1	1	1
rs35454824	10	81347413	G	C	0.07654	0.000930582	0.051856	0.0156631	0.580701	rs61860402	16	MBL3P	2779	intergenic	0.269	6	5	15	0	1	1
rs2247069	10	81669864	G	A	0.3966	0.000137808	0.0334224	0.00876752	0.0739193	rs61860402	16	MBL1P	0	ncRNA_intronic	0.269	6	2	15	0	1	1
rs6085568	20	6452982	C	T	0.4006	0.016433	0.021607	0.00900611	0.294343	rs2876034	29	CASC20	0	ncRNA_intronic	0.269	7	5	15	0	0	1
rs17213127	3	45798226	C	T	0.05467	NA	NA	NA	0.326533	rs79939301	6	SLC6A20	0	UTR3	0.268	3a	2	15	1	1	1
rs2152550	10	81818509	G	A	0.08449	0.00671768	0.0381299	0.0140673	0.552495	rs61860402	16	TMEM254-AS1	0	ncRNA_intronic	0.268	5	1	15	0	1	1
rs1278772	13	113543499	T	C	0.493	NA	NA	NA	0.197505	rs75898026	21	ATP11A	2016	intergenic	0.268	5	5	14	1	1	1
rs80161148	16	89141007	C	A	0.09145	NA	NA	NA	0.242639	rs117169628	22	ACSF3	13775	intergenic	0.268	3a	5	9	0	1	1
rs56100013	17	43768467	C	T	0.2396	NA	NA	NA	0.9436	rs3785884	23	CRHR1:RP11-105N13.4	0:0	ncRNA_intronic	0.268	5	7	13	1	1	1
rs76830096	17	43857129	A	C	0.2396	9.13484e-16	-0.0885214	0.0110129	0.9436	rs3785884	23	CRHR1:RP11-105N13.4	0:0	ncRNA_intronic	0.268	7	5	14	1	1	0
rs569417763	17	44361129	G	A	0.2008	NA	NA	NA	0.757347	rs3785884	23	ARL17B	0	intronic	0.268	NA	5	15	1	1	1
rs149942090	3	45471756	A	G	0.2137	NA	NA	NA	0.0719674	rs141045534	6	LARS2	0	intronic	0.267	7	4	5	1	0	1
rs10435602	8	61464394	A	C	0.2167	0.00170861	0.0331077	0.0105549	0.448641	rs4403445	13	RAB2A	0	intronic	0.267	5	5	5	1	1	0
rs17879335	10	81316455	C	A	0.3529	4.66104e-09	0.0542504	0.00925958	0.138407	rs61860402	16	SFTPA2	0	UTR3	0.267	NA	5	15	1	1	1
rs59973896	10	81857485	A	T	0.1541	0.00234658	0.0363812	0.0119579	0.297915	rs61860402	16	TMEM254	5171	intergenic	0.267	6	5	15	1	1	1
rs34583742	10	82240299	G	A	0.2594	NA	NA	NA	0.0682625	rs61860402	16	TSPAN14	0	intronic	0.267	7	5	5	1	1	1
rs7398364	12	133165564	G	A	0.328	4.98263e-06	-0.046734	0.0102363	0.35371	rs5023077	20	FBRSL1	3789	intergenic	0.267	4	5	13	1	1	1
rs555623119	17	43778315	CA	C	0.2396	NA	NA	NA	0.9436	rs3785884	23	CRHR1:RP11-105N13.4	0:0	ncRNA_intronic	0.267	NA	5	14	1	1	1
rs1014860	8	61489899	G	A	0.2167	8.38965e-05	0.0385568	0.00980344	0.448641	rs4403445	13	RAB2A	0	intronic	0.266	7	4	5	1	1	1
rs11866889	16	89125669	T	A	0.08946	0.00254534	0.0423537	0.0140342	0.233973	rs117169628	22	CTD-2555A7.2	6295	intergenic	0.266	7	5	14	0	1	1
rs74846646	17	44082446	G	A	0.2406	NA	NA	NA	0.948571	rs3785884	23	MAPT	0	intronic	0.266	7	5	15	1	1	1
rs369268849	17	44708736	A	T	0.2435	NA	NA	NA	0.717402	rs3785884	23	NSF	0	intronic	0.266	7	5	15	1	1	0
rs4681327	3	146219740	A	G	0.2714	0.0123411	0.0241106	0.0096356	0.0936011	rs454645	8	PLSCR2	5961	intergenic	0.265	3a	5	15	1	1	1
rs6875058	5	130882702	G	C	0.2247	NA	NA	NA	0.0632051	rs10066378	10	RAPGEF6:CTC-432M15.3	0:0	intronic	0.265	5	1	5	1	1	1
8:61567090:T:TAA	8	61567090	T	TAA	0.2167	NA	NA	NA	0.214517	rs4403445	13	RP11-91I20.2	969	upstream	0.265	NA	1	14	0	0	1
rs75037347	10	81642409	C	T	0.02883	NA	NA	NA	0.166907	rs61860402	16	CTSLP6	8749	intergenic	0.265	7	13	15	0	1	1
rs141832505	10	81868711	C	T	0.01292	NA	NA	NA	0.12408	rs61860402	16	TMEM254	16397	intergenic	0.265	4	5	9	0	1	1
rs556466432	17	43734255	TA	T	0.2396	NA	NA	NA	0.9436	rs3785884	23	CRHR1:RP11-105N13.4	0:0	ncRNA_intronic	0.265	NA	5	14	1	1	1
rs557445057	17	44152710	T	A	0.03678	NA	NA	NA	0.17315	rs3785884	23	KANSL1	0	intronic	0.265	NA	4	5	1	1	1
rs542941650	17	44367588	TG	T	0.2256	NA	NA	NA	0.875545	rs3785884	23	ARL17B	0	intronic	0.265	NA	4	15	1	1	1
rs35731912	3	45889949	C	T	0.07952	NA	NA	NA	0.198103	rs35617677	6	LZTFL1	0	intronic	0.264	7	4	14	1	1	1
rs35501575	3	45993645	C	T	0.1213	NA	NA	NA	0.481551	rs35617677	6	FYCO1	0	intronic	0.264	5	4	4	1	1	1
rs1941463	8	61407255	T	C	0.3986	1.5704e-08	0.0495155	0.00875809	0.924051	rs4403445	13	RP11-163N6.2	0	ncRNA_intronic	0.264	7	5	9	0	1	1
rs72650461	8	61630527	T	A	0.02684	NA	NA	NA	0.116606	rs4403445	13	CHD7	0	intronic	0.264	6	4	5	1	0	1
rs55795042	17	44325635	G	C	0.2485	NA	NA	NA	0.89691	rs3785884	23	RP11-259G18.2	3224	intergenic	0.264	7	5	15	0	1	1
rs2892233	19	49160255	G	A	0.333	0.00899141	0.0251135	0.00961325	0.114801	rs679574	27	SEC1P	0	ncRNA_intronic	0.264	4	2	15	1	1	1
rs590819	9	136205738	C	T	0.05865	NA	NA	NA	0.0756871	rs550057	15	MED22	0	UTR3	0.263	6	4	5	1	1	1
10:81319214:G:T	10	81319214	T	G	0.4145	NA	NA	NA	0.103163	rs61860402	16	SFTPA2	0	exonic	0.263	NA	1	15	1	1	1
rs565091479	17	43760759	AT	A	0.2396	NA	NA	NA	0.9436	rs3785884	23	CRHR1:RP11-105N13.4	0:0	ncRNA_intronic	0.263	NA	5	14	1	1	1
rs6054240	20	6421211	G	A	0.496	0.00405814	-0.0256304	0.00891926	0.387272	rs2876034	29	CASC20	6158	intergenic	0.263	7	7	15	0	0	1
rs8178562	21	34668976	G	A	0.1849	0.000251224	-0.0405193	0.0110678	0.0558952	rs2834168	30	IL10RB	0	UTR3	0.263	5	4	5	1	1	1
rs8072451	17	43893716	C	T	0.2396	1.75312e-14	-0.0838319	0.0109333	0.9436	rs3785884	23	CRHR1:RP11-105N13.4	0:0	ncRNA_intronic	0.262	1f	5	14	1	1	0
rs242944	17	43923180	G	A	0.4443	4.5315e-06	0.0396829	0.00865422	0.373949	rs3785884	23	MAPT-AS1:SPPL2C	0:0	exonic	0.262	NA	5	15	1	1	1
rs2019816	17	43959661	G	A	0.2396	8.71834e-10	-0.0750416	0.0122392	0.9436	rs3785884	23	MAPT-AS1	0	ncRNA_intronic	0.262	NA	9	14	0	1	1
rs28790912	3	101181668	T	C	0.4115	0.00759414	-0.0233558	0.00874879	0.217125	rs17412601	7	SENP7	0	intronic	0.261	6	4	5	1	1	1
rs12414332	10	81840955	C	T	0.08549	0.0017396	0.04939	0.0157724	0.544627	rs61860402	16	TMEM254	0	intronic	0.261	6	5	5	1	1	1
rs9549317	13	113535742	A	G	0.4662	NA	NA	NA	0.21728	rs75898026	21	ATP11A	0	intronic	0.261	5	4	4	1	1	1
rs370497097	17	43996430	TA	T	0.2644	NA	NA	NA	0.821855	rs3785884	23	MAPT	0	intronic	0.261	NA	5	14	1	1	1
rs12635494	3	46006285	C	T	0.3956	NA	NA	NA	0.207377	rs1392288	6	FYCO1	0	intronic	0.26	5	4	4	1	1	1
rs115173812	3	101060192	G	A	0.02783	NA	NA	NA	0.0545027	rs17412601	7	SENP7	0	intronic	0.26	6	4	5	1	1	1
rs3846090	3	101212954	C	T	0.4115	0.00788433	-0.0253208	0.00952989	0.217125	rs17412601	7	SENP7	0	intronic	0.26	NA	5	5	1	1	1
rs73254140	4	25318393	G	C	0.04573	5.21081e-08	0.0890514	0.0163578	0.118961	rs7684660	9	ZCCHC4	0	intronic	0.26	7	4	5	1	1	1
rs2525858	12	113468711	G	A	0.3728	NA	NA	NA	0.413739	rs10774679	19	RP1-71H24.1	13154	intergenic	0.259	NA	2	15	0	1	1
rs71327053	3	46381507	C	T	0.07555	6.30135e-17	0.156306	0.0186981	0.642242	rs35617677	6	CCR2	13717	intergenic	0.258	7	5	9	0	1	1
rs564982563	5	131511532	TTTA	T	0.1163	NA	NA	NA	0.179041	rs10066378	10	AC063976.3	3394	intergenic	0.258	NA	5	15	0	1	1
rs1443705	2	26841247	G	A	0.07157	0.0352726	-0.0319823	0.0151919	0.0791919	rs732990	4	CIB4	0	intronic	0.257	7	5	13	1	1	1
rs8081882	17	47955089	G	A	0.1968	0.0136839	0.0249921	0.0101369	0.157917	rs3848456	24	RP11-304F15.4	9871	intergenic	0.257	5	5	14	0	1	1
rs11085730	19	10497976	G	A	0.172	1.2839e-05	0.0450213	0.0103193	0.577229	rs34725611	26	CDC37	3833	intergenic	0.257	5	5	5	1	1	1
rs2326793	20	6541381	C	G	0.2167	0.013153	-0.0265691	0.0107151	0.160382	rs2876034	29	CASC20	32274	intergenic	0.257	7	5	15	0	0	1
rs9636867	21	34609944	A	G	0.332	NA	NA	NA	0.987123	rs2834154	30	IFNAR2	0	intronic	0.257	3a	3	5	1	1	1
rs2409487	21	34684958	C	T	0.3022	1.84394e-06	-0.0453621	0.00951024	0.205767	rs2834168	30	AP000295.10	2471	intergenic	0.257	5	5	15	0	1	1
rs1058961	3	45865006	T	C	0.335	1.34958e-13	0.0681491	0.00920785	0.209657	rs1392288	6	LZTFL1	0	UTR3	0.256	NA	4	5	1	1	1
rs13085636	3	100797104	G	A	0.1471	0.0160734	-0.0372565	0.0154768	0.104916	rs17412601	7	ABI3BP	84744	intergenic	0.256	7	5	15	0	1	1
rs10957144	8	61457044	T	C	0.3976	1.22868e-08	0.0498645	0.00875477	0.927407	rs4403445	13	RAB2A	0	intronic	0.256	7	4	5	1	1	0
rs1275963	2	26892747	A	G	0.3757	0.0183424	0.0222167	0.0094193	0.152591	rs732990	4	AC015977.6	1374	intergenic	0.255	7	5	14	0	1	1
rs6807578	3	46163873	A	G	0.2117	2.67992e-11	0.0773384	0.0116069	0.782895	rs1392288	6	FLT1P1	19976	intergenic	0.255	5	5	15	0	1	1
rs71327035	3	46194528	T	C	0.1024	NA	NA	NA	0.897892	rs35617677	6	FLT1P1	9358	intergenic	0.255	7	5	15	0	1	1
rs2178562	12	133132329	G	C	0.4304	4.18576e-11	0.0570497	0.00864738	0.483163	rs5023077	20	FBRSL1	0	intronic	0.255	5	4	5	1	1	0
rs561659645	17	43756171	A	AAAAC	0.2396	NA	NA	NA	0.9436	rs3785884	23	CRHR1:RP11-105N13.4	0:0	ncRNA_intronic	0.255	NA	5	14	1	1	1
rs448198	19	49168230	T	C	0.3618	NA	NA	NA	0.27617	rs679574	27	SEC1P:NTN5	0:0	ncRNA_intronic	0.255	NA	5	15	1	1	1
rs2066899	17	44155732	C	T	0.2465	NA	NA	NA	0.917211	rs3785884	23	KANSL1	0	intronic	0.254	NA	2	5	1	1	1
rs11032726	11	34513430	T	A	0.4105	2.26369e-08	0.0508527	0.00909621	0.280683	rs1157669	18	ELF5	0	UTR3	0.253	5	5	15	1	1	1
rs4883536	12	133236746	C	T	0.3002	0.0466281	0.0181894	0.00914195	0.100428	rs5023077	20	POLE	0	UTR5	0.253	NA	2	4	1	1	1
rs9922638	16	89408465	G	A	0.4076	NA	NA	NA	0.056008	rs117169628	22	ANKRD11	0	intronic	0.253	4	4	5	1	1	1
rs144462017	17	44443036	G	A	0.2614	NA	NA	NA	0.0726667	rs3785884	23	ARL17B	3905	intergenic	0.253	6	15	15	1	1	0
rs34946699	3	46641870	G	A	0.1879	0.0446629	0.0210195	0.0104688	0.0652007	rs3213480	6	TDGF1	0	intergenic	0.252	7	5	15	1	1	1
rs270619	5	131607080	A	G	0.1123	NA	NA	NA	0.329803	rs10066378	10	P4HA2:PDLIM4	0:0	exonic	0.252	4	2	15	1	1	1
rs200004217	10	81636773	A	G	0.4652	NA	NA	NA	0.0816861	rs61860402	16	CTSLP6	3113	intergenic	0.252	5	14	15	0	1	0
rs11201000	10	81736240	T	C	0.03479	NA	NA	NA	0.281715	rs61860402	16	SFTPD	0	intronic	0.252	6	8	15	1	1	1
rs62482199	7	99968371	C	T	0.1004	0.0046477	-0.0418906	0.0147998	0.0746431	rs2897075	12	PILRA	0	intronic	0.251	6	5	5	1	1	1
rs610455	8	61521867	A	G	0.2058	0.00115196	0.0342832	0.010547	0.424057	rs4403445	13	RAB2A	0	intronic	0.251	NA	4	4	1	1	1
rs62057064	17	43857033	C	T	0.2396	8.12744e-16	-0.0887187	0.0110178	0.9436	rs3785884	23	CRHR1:RP11-105N13.4	0:0	ncRNA_intronic	0.251	7	5	14	1	1	0
rs138981448	17	44679414	T	G	0.4274	NA	NA	NA	0.401131	rs3785884	23	NSF	0	intronic	0.251	7	15	15	1	1	0
rs4321566	3	46094540	T	C	0.2376	9.075e-12	0.0731902	0.010731	0.685789	rs1392288	6	XCR1	25305	intergenic	0.25	7	5	15	0	1	1
rs1885549	10	81712550	G	A	0.1054	2.96498e-09	0.0729125	0.0122882	1	rs61860402	16	SFTPD	0	intronic	0.25	NA	4	9	1	1	1
rs4756154	11	34516150	T	C	0.3777	0.000474697	0.0317664	0.00909003	0.0673725	rs1157669	18	ELF5	0	intronic	0.25	5	5	15	1	1	1
rs11147304	12	133095629	G	A	0.4085	0.0110052	0.0223211	0.00877906	0.126791	rs5023077	20	FBRSL1	0	intronic	0.25	5	4	8	1	1	0
rs28439278	17	43838071	C	T	0.2396	5.19091e-15	-0.0863215	0.0110355	0.9436	rs3785884	23	CRHR1:RP11-105N13.4	0:0	ncRNA_intronic	0.25	6	5	14	1	1	1
rs62060859	17	44164133	G	A	0.2406	1.31403e-15	-0.0882183	0.0110366	0.948571	rs3785884	23	KANSL1	0	intronic	0.25	6	4	5	1	1	1
rs4683177	3	46126467	T	C	0.2117	1.66445e-14	0.0839108	0.0109341	0.782895	rs1392288	6	XCR1	57232	intergenic	0.249	7	5	15	0	1	1
rs9877228	3	101069852	G	C	0.4145	0.0148461	-0.0209419	0.00859646	0.219244	rs17412601	7	SENP7	0	intronic	0.249	6	5	5	1	1	1
rs58638873	5	131527247	T	TG	0.1859	NA	NA	NA	0.0666659	rs10066378	10	P4HA2-AS1	0	ncRNA_intronic	0.249	NA	4	5	1	1	1
rs551950451	7	99477801	C	CAAA	0.4682	NA	NA	NA	0.134622	rs2897075	12	TRIM4	0	intronic	0.249	NA	5	15	1	1	1
rs6117267	20	6440476	C	T	0.4155	0.00290742	-0.027554	0.00925449	0.568036	rs2876034	29	CASC20	0	ncRNA_intronic	0.249	7	9	15	0	0	1
rs7689775	4	25311424	C	T	0.2157	7.34198e-08	-0.0532158	0.00988664	0.33067	rs7684660	9	ZCCHC4	2982	intergenic	0.248	1f	5	15	1	1	1
rs112274128	4	25320801	C	A	0.04175	8.67973e-07	0.0997691	0.0202806	0.0940384	rs7684660	9	ZCCHC4	0	intronic	0.248	7	4	5	1	1	1
rs1468199	5	131757012	C	A	0.1322	0.000607032	0.0428874	0.0125092	0.327486	rs10066378	10	C5orf56:AC116366.5	0:0	ncRNA_intronic	0.248	4	2	7	1	1	1
rs62065442	17	43563894	T	C	0.1958	2.83569e-07	-0.0650832	0.0126768	0.717892	rs3785884	23	PLEKHM1	0	intronic	0.248	5	5	5	1	1	1
rs17763533	17	43918190	T	C	0.2396	1.15989e-13	-0.0868379	0.0117012	0.9436	rs3785884	23	MAPT-AS1	2826	intergenic	0.248	1f	5	15	1	1	1
rs2015153	3	101254399	G	A	0.4085	0.00209228	-0.0267804	0.00870394	0.217143	rs17412601	7	FAM172BP	11667	intergenic	0.247	NA	5	15	0	1	1
rs11793870	9	136057028	G	A	0.327	0.00070901	0.0339476	0.0100257	0.191648	rs550057	15	GBGT1	17695	intergenic	0.247	5	5	14	0	1	1
rs10788338	10	81733022	A	C	0.4036	4.75421e-05	0.0367567	0.00903693	0.0986358	rs61860402	16	SFTPD	0	intronic	0.247	6	5	15	1	1	1
rs536699586	10	82166512	TC	T	0.2068	NA	NA	NA	0.180191	rs61860402	16	FAM213A	1072	intergenic	0.247	NA	5	15	1	1	1
rs1981555	12	113372977	G	A	0.3668	8.49492e-13	0.0657271	0.00918884	0.974709	rs10774679	19	RP1-71H24.1	0	ncRNA_intronic	0.247	NA	5	15	1	1	0
rs6038509	20	6434843	C	T	0.4901	0.00103353	-0.0280125	0.00853717	0.421279	rs2876034	29	CASC20	0	ncRNA_intronic	0.247	6	9	15	0	0	1
rs2876035	20	6479298	G	A	0.4225	2.62088e-07	-0.0437074	0.00848877	0.88048	rs2876034	29	CASC20	0	ncRNA_intronic	0.247	7	5	15	0	1	1
rs4493468	3	46101271	C	G	0.2396	2.32474e-06	0.0556205	0.0117767	0.679013	rs1392288	6	XCR1	32036	intergenic	0.246	5	5	15	0	1	1
rs3776027	5	130802970	T	C	0.2366	0.000208334	0.0380611	0.0102627	0.0811942	rs10066378	10	RAPGEF6:CTC-432M15.3	0:0	intronic	0.246	NA	4	5	1	1	1
rs3176767	19	10449751	T	G	0.2356	8.72306e-08	-0.0541784	0.010124	0.0956154	rs34725611	26	ICAM3	0	exonic	0.246	NA	1	15	1	1	1
rs113461732	1	155094213	T	C	0.06163	2.51569e-05	-0.0702003	0.0166612	0.421944	rs6675468	3	Y_RNA	1138	intergenic	0.245	7	5	14	1	1	1
rs35059784	5	130873622	C	CA	0.2266	NA	NA	NA	0.0612801	rs10066378	10	RAPGEF6:CTC-432M15.3	0:0	intronic	0.245	NA	2	5	1	1	1
rs647800	9	136148000	G	A	0.3907	NA	NA	NA	0.295721	rs550057	15	ABO	0	ncRNA_intronic	0.245	NA	2	14	0	1	1
rs35708189	12	113455536	C	CT	0.2276	NA	NA	NA	0.0995578	rs10774679	19	RP1-71H24.1	0	ncRNA_exonic	0.245	NA	5	15	1	1	1
rs112411928	17	44139762	C	G	0.2406	5.99051e-10	-0.076832	0.0124109	0.948571	rs3785884	23	KANSL1	0	intronic	0.245	5	4	5	1	1	1
rs644234	9	136142217	T	G	0.3996	NA	NA	NA	0.597176	rs550057	15	ABO	0	ncRNA_intronic	0.244	NA	5	14	0	1	1
rs7893241	10	81954338	G	A	0.07058	0.00018637	0.0576701	0.015433	0.660897	rs61860402	16	ANXA11	0	intronic	0.244	5	2	7	1	1	1
rs10836249	11	34506338	T	G	0.4801	5.90533e-07	-0.0477201	0.00955493	0.444343	rs1157669	18	ELF5	0	intronic	0.244	7	13	15	1	1	1
rs17690314	17	43919884	T	G	0.2396	1.51591e-13	-0.0864219	0.0117012	0.9436	rs3785884	23	MAPT-AS1	1132	intergenic	0.244	1f	5	15	1	1	1
rs12482644	21	34582272	G	A	0.1481	NA	NA	NA	0.180408	rs2834154	30	IFNAR2	19933	intergenic	0.244	7	5	15	0	1	1
rs6765904	3	46195881	A	G	0.09543	NA	NA	NA	0.967497	rs35617677	6	CCR3	9214	intergenic	0.243	5	5	15	1	1	1
rs13085547	3	46625309	T	G	0.4821	NA	NA	NA	0.248782	rs3213480	6	TDGF1	0	intergenic	0.243	5	4	14	1	1	1
rs9849685	3	101224266	G	A	0.4115	0.012301	-0.0215368	0.00860305	0.217125	rs17412601	7	SENP7	0	intronic	0.243	7	4	5	1	1	1
rs32113	5	131049585	G	T	0.2167	NA	NA	NA	0.0813791	rs10066378	10	CTC-432M15.3:FNIP1	0:0	intronic	0.243	7	4	5	1	1	1
rs569697963	8	61494505	C	CT	0.05567	NA	NA	NA	0.0973923	rs4403445	13	RAB2A	0	intronic	0.243	NA	4	5	1	1	1
rs2532264	17	44252416	G	C	0.2406	1.66599e-10	-0.0797538	0.0124823	0.948571	rs3785884	23	KANSL1	0	intronic	0.243	NA	4	5	1	1	1
rs237691	20	6283026	C	T	0.3708	0.00841507	0.0250471	0.00950572	0.0737465	rs2876034	29	AL109618.1	73430	intergenic	0.243	5	2	15	0	0	0
rs4253466	10	81363378	G	A	0.06958	3.62343e-05	0.0665567	0.0161144	0.651996	rs61860402	16	SFTPA1	7316	intergenic	0.242	6	9	15	1	1	1
rs11350511	1	77948455	CA	C	0.494	NA	NA	NA	0.449983	rs7515509	2	AK5	0	intronic	0.241	NA	5	15	1	0	1
rs17763537	3	45843315	C	T	0.08052	NA	NA	NA	0.177545	rs35617677	6	SLC6A20	5287	intergenic	0.241	7	4	14	1	1	1
rs1018185	3	100878571	A	G	0.2903	0.0211957	-0.0226653	0.00983531	0.111792	rs17412601	7	ACTR3P3	3366	intergenic	0.241	5	5	15	0	1	1
rs9327621	5	131118943	C	T	0.2535	NA	NA	NA	0.12557	rs10066378	10	CTC-432M15.3:FNIP1	0:0	intronic	0.241	5	4	5	1	1	1
rs4348570	9	136062071	A	C	0.3509	0.000522184	0.037419	0.0107863	0.162947	rs550057	15	OBP2B	18592	intergenic	0.241	NA	5	14	0	1	1
rs12413678	10	81687099	G	A	0.08648	8.52386e-05	0.0580064	0.014763	0.529962	rs61860402	16	MBL1P	0	ncRNA_intronic	0.241	2b	5	15	0	1	1
rs2696569	17	44266290	G	C	0.2425	NA	NA	NA	0.93839	rs3785884	23	KANSL1	0	intronic	0.241	7	1	7	1	1	1
rs483437	1	65488693	C	T	0.1004	0.00200032	0.0345417	0.0111779	0.163609	rs11208552	1	RNU6-1176P	0	ncRNA_exonic	0.24	NA	5	15	0	1	1
rs144275796	3	101065451	C	A	0.1163	0.0349802	0.0256918	0.0121844	0.0661826	rs17412601	7	SENP7	0	intronic	0.24	7	4	5	1	1	1
rs537549699	3	101595498	G	GC	0.4324	NA	NA	NA	0.282829	rs17412601	7	NFKBIZ	15631	intergenic	0.24	NA	2	15	0	1	1
rs9327616	5	130902196	T	C	0.2634	NA	NA	NA	0.10933	rs10066378	10	RAPGEF6:CTC-432M15.3	0:0	intronic	0.24	7	5	5	1	1	1
rs115185556	5	131609910	G	C	0.01392	NA	NA	NA	0.0787783	rs10066378	10	P4HA2	0	intronic	0.24	4	1	15	1	1	1
rs4433518	10	81716240	T	C	0.4036	0.00400795	0.0280176	0.00973666	0.0986358	rs61860402	16	SFTPD	0	intronic	0.24	7	5	15	1	1	1
rs181726514	10	81716595	G	A	0.0169	NA	NA	NA	0.132289	rs61860402	16	SFTPD	0	intronic	0.24	7	5	15	1	1	1
rs62056841	17	43990041	A	C	0.2396	3.76794e-15	-0.0865492	0.011008	0.9436	rs3785884	23	MAPT	0	intronic	0.24	5	4	9	1	1	1
rs59162154	8	61546280	C	G	0.1541	0.00908463	0.031481	0.012067	0.299241	rs4403445	13	RP11-91I20.3	0	ncRNA_exonic	0.239	5	13	14	0	1	1
rs113178301	17	44339354	T	C	0.2097	NA	NA	NA	0.799193	rs3785884	23	RP11-259G18.3	1381	intergenic	0.239	5	5	5	0	1	1
rs17860169	21	34613301	A	G	0.333	NA	NA	NA	0.991394	rs2834154	30	IFNAR2	0	intronic	0.239	6	4	5	1	1	1
rs72675467	1	65367555	T	C	0.03579	0.0171995	0.0440675	0.018497	0.0961593	rs11208552	1	JAK1	0	intronic	0.238	4	5	5	1	1	1
rs115999933	4	25138759	T	C	0.1272	0.0328361	0.0288033	0.0134968	0.206765	rs7684660	9	SEPSECS	0	intronic	0.238	7	4	5	1	1	1
rs111809284	4	25384136	C	T	0.01392	0.000587492	0.125857	0.0366148	0.0535611	rs7684660	9	ANAPC4	0	intronic	0.238	7	4	5	1	1	1
rs61859766	10	81683040	G	A	0.07058	3.7211e-05	0.0655876	0.0159033	0.660897	rs61860402	16	MBL1P	0	ncRNA_intronic	0.238	7	4	15	0	1	1
rs72702273	1	155060318	G	A	0.06064	2.31268e-06	-0.0880424	0.0186373	0.430891	rs6675468	3	EFNA3	303	downstream	0.237	5	5	5	1	1	1
rs13271668	8	61322988	C	G	0.166	NA	NA	NA	0.129324	rs4403445	13	RP11-163N6.2	0	ncRNA_intronic	0.237	6	5	15	0	1	0
rs3094377	9	136312119	C	T	0.04871	NA	NA	NA	0.0813561	rs550057	15	ADAMTS13	0	intronic	0.237	NA	5	15	1	1	1
rs7080405	10	81901943	G	C	0.07058	NA	NA	NA	0.660897	rs61860402	16	PLAC9	0	intronic	0.237	5	4	14	1	1	1
rs76527351	17	44212526	A	G	0.03579	NA	NA	NA	0.123303	rs3785884	23	KANSL1	0	intronic	0.237	5	4	5	1	0	1
rs599730	1	78594286	C	T	0.2505	0.00741522	-0.0262545	0.00980526	0.0620556	rs7515509	2	GIPC2	0	intronic	0.236	7	4	15	1	1	1
rs11717046	3	101450258	C	T	0.335	2.93405e-11	-0.0607717	0.00913882	0.958364	rs17412601	7	CEP97	0	intronic	0.236	7	4	4	1	1	1
rs4767041	12	113378677	G	A	0.3638	2.40939e-12	0.0632586	0.00902602	0.953688	rs10774679	19	RP1-71H24.1:OAS3	0:0	ncRNA_intronic	0.236	6	3	5	1	1	0
rs142770866	19	10525372	G	A	0.08549	2.65985e-13	0.124987	0.0170967	0.257449	rs34725611	26	CDC37	0	intronic	0.236	5	5	14	1	1	0
rs111493419	3	100829910	G	T	0.1988	NA	NA	NA	0.0612488	rs17412601	7	ACTR3P3	52027	intergenic	0.235	6	14	15	0	1	1
rs9818337	3	101080265	T	A	0.4115	0.0142511	-0.0210746	0.00859882	0.217125	rs17412601	7	SENP7	0	intronic	0.235	6	4	5	1	1	1
rs62280671	3	101101740	C	G	0.1163	0.0295056	0.0265704	0.012207	0.0661826	rs17412601	7	SENP7	0	intronic	0.235	5	5	5	1	1	1
rs199519	17	44853924	A	G	0.2575	NA	NA	NA	0.667721	rs3785884	23	WNT3	0	intronic	0.235	5	5	14	1	1	1
rs56894225	1	155228106	G	A	0.04871	NA	NA	NA	0.131219	rs6675468	3	SCAMP3	0	intronic	0.234	7	4	4	1	1	1
rs1731233	2	26889189	A	G	0.3827	NA	NA	NA	0.161782	rs732990	4	AC015977.6	4932	intergenic	0.234	7	9	14	0	1	1
rs16844120	3	101385573	C	T	0.1223	0.0013179	0.0398299	0.0124001	0.0698721	rs17412601	7	ZBTB11	0	intronic	0.234	6	4	4	1	1	1
rs2261648	10	81433271	T	G	0.1998	NA	NA	NA	0.119207	rs61860402	16	RP11-506M13.3:RP11-119F19.2	0:0	ncRNA_intronic	0.234	7	5	15	0	1	0
rs3124973	10	81616336	C	G	0.07157	NA	NA	NA	0.649942	rs61860402	16	NPAP1P2	3992	intergenic	0.234	7	14	15	1	1	1
rs78547942	10	81732865	AGTC	A	0.03479	NA	NA	NA	0.281715	rs61860402	16	SFTPD:RP11-479O17.10	0:0	ncRNA_exonic	0.234	NA	5	15	1	1	1
rs13380	11	1222331	A	G	0.2048	NA	NA	NA	0.315929	rs12802931	17	MUC5AC	0	intergenic	0.234	5	5	15	1	0	1
rs6054282	20	6437981	A	G	0.4891	0.000188972	0.0328534	0.00880005	0.4405	rs2876034	29	CASC20	0	ncRNA_intronic	0.234	6	14	15	0	0	1
rs1321433	20	6617477	C	T	0.1819	0.000551392	0.0405564	0.0117403	0.0685734	rs2876034	29	RP5-859D4.3	94427	intergenic	0.234	5	7	15	0	0	1
rs144597561	7	100054937	ATTC	A	0.1024	NA	NA	NA	0.0739778	rs2897075	12	C7orf61	0	intronic	0.233	NA	4	5	1	1	1
rs577525270	10	81460793	G	A	0.01491	NA	NA	NA	0.118407	rs61860402	16	RP11-119F19.2	0	ncRNA_intronic	0.233	NA	5	15	1	1	0
rs7312710	12	133146416	A	G	0.4006	2.15957e-08	-0.0516162	0.00921931	0.507913	rs5023077	20	FBRSL1	0	intronic	0.233	5	3	5	1	1	0
rs11012	17	43513441	C	T	0.1948	1.836e-08	-0.0695905	0.0123677	0.684719	rs3785884	23	PLEKHM1	0	UTR3	0.233	NA	4	4	1	1	1
rs62054436	17	43825568	C	T	0.2396	1.47509e-09	-0.0736268	0.0121756	0.9436	rs3785884	23	CRHR1:RP11-105N13.4	0:0	ncRNA_intronic	0.233	5	5	14	1	1	1
rs74998289	17	43913558	T	G	0.2416	2.05038e-15	-0.087626	0.0110384	0.933141	rs3785884	23	CRHR1	363	downstream	0.233	2b	5	15	1	1	1
rs62064674	17	44088772	C	A	0.2406	1.77656e-15	-0.0877214	0.0110258	0.948571	rs3785884	23	MAPT	0	intronic	0.233	6	4	15	1	1	1
rs113341849	3	46384204	G	A	0.1113	0.000195021	-0.0595432	0.0159831	0.179437	rs3213480	6	CCR2	11020	intergenic	0.232	7	9	15	0	1	1
rs11937932	4	25387660	A	G	0.4493	0.000751871	-0.0302473	0.00897563	0.258477	rs7684660	9	ANAPC4	0	intronic	0.232	6	4	5	1	1	1
rs2993617	1	65521306	C	T	0.0835	0.00641484	-0.0481558	0.0176667	0.161492	rs11208552	1	MIR3671	2131	intergenic	0.231	5	2	4	0	1	1
rs7801070	7	99847147	T	G	0.2227	4.389e-05	0.0470369	0.0115118	0.164902	rs2897075	12	GATS:GATS	0:0	ncRNA_intronic	0.231	7	2	15	1	1	1
rs34363680	16	89253041	C	T	0.1869	NA	NA	NA	0.0560356	rs117169628	22	CDH15	0	intronic	0.231	4	4	14	1	1	1
rs2942166	17	43715427	T	C	0.2406	6.27139e-10	-0.0733028	0.0118547	0.938219	rs3785884	23	CRHR1-IT1:CRHR1:RP11-105N13.4	0:0:0	ncRNA_intronic	0.231	NA	4	5	1	1	1
rs202015480	17	44254985	AG	A	0.02187	NA	NA	NA	0.0561998	rs3785884	23	KANSL1	0	intronic	0.231	NA	5	5	1	1	1
rs35698865	2	26815601	C	T	0.07853	0.0153178	-0.0456479	0.0188256	0.100842	rs732990	4	CIB4	0	intronic	0.23	7	5	14	1	1	1
rs3732180	2	60622281	C	T	0.163	0.0341783	0.0220197	0.0103967	0.0529752	rs1123573	5	AC007381.2	3770	intergenic	0.23	NA	5	15	0	0	1
rs1507429	3	100874290	G	A	0.2913	0.0186664	-0.0231114	0.00982575	0.110875	rs17412601	7	ACTR3P3	7647	intergenic	0.23	7	5	15	0	1	1
rs140474483	3	100951174	C	T	0.1183	0.027008	0.0271033	0.0122562	0.0553621	rs17412601	7	IMPG2	0	intronic	0.23	6	5	15	1	1	1
rs7780686	7	99652922	C	G	0.328	8.56748e-05	0.0396697	0.0100993	0.344291	rs2897075	12	ZSCAN21	0	intronic	0.23	6	4	5	1	1	1
rs149043051	8	61356072	TG	T	0.2336	NA	NA	NA	0.490541	rs4403445	13	RP11-163N6.2	0	ncRNA_intronic	0.23	NA	9	15	0	1	0
rs1051246	10	81697818	A	G	0.1342	NA	NA	NA	0.328229	rs61860402	16	MBL1P:SFTPD	0:0	exonic	0.23	5	2	14	1	1	1
17:43999100:C:G	17	43999100	G	C	0.2396	NA	NA	NA	0.9436	rs3785884	23	MAPT	0	intronic	0.23	1f	4	14	1	1	1
rs4804138	19	10684049	T	C	0.04672	0.0107282	-0.0579406	0.0227091	0.0646526	rs34725611	26	AP1M2	0	intronic	0.23	6	4	15	1	1	1
rs73062389	3	45835417	G	A	0.07356	1.80227e-14	0.162374	0.0211866	1	rs73062389	6	SLC6A20	0	intronic	0.229	2b	3	13	1	1	1
rs2460724	3	101013779	T	G	0.2008	NA	NA	NA	0.0871624	rs17412601	7	IMPG2	0	intronic	0.229	6	5	15	1	1	1
rs71583482	5	131697941	T	C	0.08847	0.00170956	0.0520632	0.016599	0.517521	rs10066378	10	AC034220.3	0	ncRNA_intronic	0.229	3a	4	5	1	1	1
rs61862380	10	82002681	T	G	0.06958	NA	NA	NA	0.632165	rs61860402	16	RP11-40F6.1	0	ncRNA_intronic	0.229	6	5	15	1	1	1
rs3121778	1	77926779	T	C	0.2684	0.0359057	0.0239633	0.011422	0.147763	rs7515509	2	AK5	0	intronic	0.228	NA	5	15	1	1	1
rs35525412	8	61367998	C	CA	0.4543	NA	NA	NA	0.472159	rs4403445	13	RP11-163N6.2	0	ncRNA_intronic	0.228	NA	7	15	0	1	1
rs35854489	9	33342203	A	ACC	0.1799	NA	NA	NA	0.122654	rs11790730	14	NFX1	0	intronic	0.228	NA	4	4	1	1	1
rs78532986	12	133062952	C	T	0.1382	1.6007e-06	0.0618856	0.0128976	0.136035	rs5023077	20	FBRSL1	3184	intergenic	0.228	5	5	14	1	1	1
rs17660017	17	44160674	G	C	0.2406	1.33303e-15	-0.0881754	0.0110336	0.948571	rs3785884	23	KANSL1	0	intronic	0.228	6	4	5	1	1	1
rs11707361	3	100885691	A	T	0.2903	0.0156642	-0.0224362	0.00928403	0.111792	rs17412601	7	ACTR3P3	2860	intergenic	0.227	7	5	15	0	1	1
rs2484932	9	33399433	A	T	0.4384	NA	NA	NA	0.0600607	rs11790730	14	AQP7	0	intronic	0.227	6	5	15	1	1	1
rs74870925	12	113425982	AG	A	0.166	NA	NA	NA	0.128042	rs10774679	19	RP1-71H24.1:OAS2	0:0	ncRNA_intronic	0.227	NA	4	15	1	1	0
rs55943199	12	133038483	C	G	0.2455	NA	NA	NA	0.101106	rs5023077	20	RP11-503G7.2	344	upstream	0.227	5	5	14	0	1	0
rs113814837	16	89143965	T	C	0.09344	NA	NA	NA	0.229916	rs117169628	22	ACSF3	10817	intergenic	0.227	5	5	15	0	1	1
rs12143618	1	65228817	T	C	0.1143	0.0116042	0.0350112	0.0138715	0.152333	rs11208552	1	RAVER2	0	intronic	0.226	7	5	15	1	1	1
rs3762729	3	101308874	C	T	0.2416	2.58733e-09	-0.0598759	0.0100533	0.639448	rs17412601	7	PCNP	0	intronic	0.226	NA	4	4	1	1	1
rs2240525	5	131315884	G	A	0.4573	0.00471487	-0.0258157	0.00913541	0.0738533	rs10066378	10	ACSL6	0	intronic	0.226	6	5	15	1	1	1
rs78440279	17	43816052	C	T	0.2406	9.18555e-15	-0.0850527	0.0109745	0.938219	rs3785884	23	CRHR1:RP11-105N13.4	0:0	ncRNA_intronic	0.226	7	5	14	1	1	1
rs6139998	20	6430639	G	A	0.4135	0.000852644	-0.0291991	0.00875506	0.55278	rs2876034	29	CASC20	0	ncRNA_intronic	0.225	7	14	15	0	0	1
rs34709208	3	46374653	G	A	0.07455	NA	NA	NA	0.652256	rs35617677	6	CCR2	20571	intergenic	0.224	6	7	15	0	1	1
rs2732713	17	44348593	A	G	0.2425	NA	NA	NA	0.907153	rs3785884	23	RP11-259G18.1	2532	intergenic	0.224	NA	5	15	1	1	1
rs115888432	1	155012139	G	A	0.05268	2.44139e-05	-0.0964125	0.0228458	0.0623625	rs6675468	3	DCST1	0	intronic	0.223	7	5	15	1	1	1
rs7803714	7	99585150	G	T	0.4056	NA	NA	NA	0.719038	rs2897075	12	AZGP1P1	0	ncRNA_exonic	0.223	5	4	15	0	1	1
rs6996344	8	61440662	G	C	0.2167	6.90691e-05	0.0388674	0.00976698	0.448641	rs4403445	13	RAB2A	0	intronic	0.223	6	4	5	1	1	0
rs77925835	17	44159695	C	T	0.2406	NA	NA	NA	0.948571	rs3785884	23	KANSL1	0	intronic	0.223	NA	4	5	1	1	1
rs2696444	17	44288672	G	A	0.2425	NA	NA	NA	0.93839	rs3785884	23	KANSL1	0	intronic	0.223	7	4	5	1	1	1
rs310245	1	65306182	C	T	0.3678	0.00853942	0.0229369	0.00872137	0.0931606	rs11208552	1	JAK1	0	intronic	0.222	5	3	4	1	1	1
rs56255642	3	46591864	C	G	0.08549	NA	NA	NA	0.147986	rs35617677	6	LRRC2	0	intronic	0.222	7	4	15	1	1	1
rs9865059	3	101224976	C	T	0.4115	0.0146216	-0.0210128	0.00860608	0.217125	rs17412601	7	SENP7	0	intronic	0.222	6	4	5	1	1	1
12:113409981:C:T	12	113409981	C	T	0.2594	NA	NA	NA	0.160908	rs10774679	19	RP1-71H24.1:OAS3	0:0	ncRNA_intronic	0.222	4	4	5	1	1	0
rs571944974	17	43670940	A	G	0.2535	NA	NA	NA	0.888602	rs3785884	23	DND1P1	6644	intergenic	0.222	NA	5	15	0	1	1
rs543465293	17	44122348	C	T	0.2376	NA	NA	NA	0.933755	rs3785884	23	KANSL1	0	intronic	0.222	NA	4	5	1	1	1
rs3219347	19	50899386	C	T	0.08748	4.94148e-05	0.0547905	0.0135006	0.231751	rs1405655	28	POLD1	0	intronic	0.222	7	4	5	1	1	1
rs10889506	1	65390805	C	T	0.1561	NA	NA	NA	0.454269	rs11208552	1	JAK1	0	intronic	0.221	5	5	5	1	1	1
rs6785141	3	45377695	T	C	0.2952	NA	NA	NA	0.099193	rs73058468	6	LARS2	52302	intergenic	0.221	5	5	14	0	1	1
rs1614308	10	81417551	G	C	0.3837	4.19141e-06	0.0437822	0.00951445	0.128176	rs61860402	16	RP11-506M13.3	3095	intergenic	0.221	6	15	15	0	1	0
rs2420393	11	34437698	C	T	0.3032	NA	NA	NA	0.257373	rs1157669	18	RP1-53C18.3	11201	intergenic	0.221	NA	5	15	0	1	1
rs17269903	11	34512109	T	C	0.4095	0.000126214	0.0379742	0.00990528	0.276076	rs1157669	18	ELF5	0	intronic	0.221	4	7	15	1	1	1
rs74554503	1	155632053	G	A	0.0994	0.00671344	0.0492763	0.0181782	0.150132	rs61811895	3	MSTO1:MSTO2P:YY1AP1	0:0:0	ncRNA_intronic	0.22	7	4	4	1	1	1
rs3136673	3	46242616	C	T	0.1004	NA	NA	NA	0.916911	rs35617677	6	CCR3	0	intronic	0.22	NA	5	15	1	1	1
rs7374177	3	46469180	A	G	0.4583	NA	NA	NA	0.105266	rs1491957	6	LTF	7955	intergenic	0.22	4	4	15	1	1	1
rs1672374	3	101637908	T	C	0.3459	NA	NA	NA	0.352644	rs17412601	7	RP11-221J22.1	21794	intergenic	0.22	NA	5	15	0	1	1
rs35096731	5	130892943	AG	A	0.2247	NA	NA	NA	0.0632051	rs10066378	10	RAPGEF6:CTC-432M15.3	0:0	intronic	0.22	NA	4	5	1	1	1
rs4879702	9	33422157	A	G	0.1958	6.91855e-05	0.04708	0.0118319	1	rs11790730	14	RP11-311H10.4	12210	intergenic	0.22	7	5	15	0	1	1
rs2780824	1	65313682	C	A	0.3658	0.0100807	0.0225876	0.00877856	0.0893866	rs11208552	1	JAK1	0	intronic	0.219	5	4	4	1	1	1
rs2102056	3	46072768	G	A	0.1243	NA	NA	NA	0.530232	rs35617677	6	XCR1	3533	intergenic	0.219	5	5	15	1	1	1
rs6803341	3	46315657	A	G	0.08052	NA	NA	NA	0.653609	rs35617677	6	CCR3	7459	intergenic	0.219	5	5	15	1	1	1
rs13060713	3	46272709	A	C	0.08052	1.10852e-25	0.188557	0.0179982	0.843997	rs35617677	6	CCR3	0	intronic	0.218	7	5	15	1	1	1
rs61599292	12	133073401	C	T	0.3091	0.00194405	-0.0342389	0.0110496	0.225972	rs5023077	20	FBRSL1	0	intronic	0.218	5	4	5	1	1	0
rs546500728	17	44541232	C	CA	0.3469	NA	NA	NA	0.360125	rs3785884	23	NSFP1	0	ncRNA_intronic	0.218	NA	5	15	0	1	0
rs2195203	3	45231866	G	A	0.4642	NA	NA	NA	0.0795524	rs73058468	6	RPS24P8	30198	intergenic	0.217	5	5	15	0	1	1
rs76281521	3	46049764	G	A	0.1223	NA	NA	NA	0.525785	rs35617677	6	XCR1	8751	intergenic	0.217	5	5	15	1	1	1
rs10953292	7	99550801	C	G	0.163	0.0323283	-0.0225898	0.0105544	0.0654086	rs2897075	12	SNORA40	1019	intergenic	0.217	7	2	14	0	1	1
rs8061488	16	89170974	G	T	0.2346	0.0070154	-0.0260305	0.00965481	0.385038	rs117169628	22	ACSF3	0	intronic	0.217	5	4	4	1	1	1
rs540860740	19	10393366	GT	G	0.1561	NA	NA	NA	0.0556813	rs34725611	26	CTD-2369P2.5:ICAM1	0:0	ncRNA_intronic	0.217	NA	4	5	1	0	1
rs12081057	1	155922195	C	T	0.1113	NA	NA	NA	0.0590221	rs6675468	3	ARHGEF2	0	intronic	0.216	4	4	4	1	1	1
rs566103643	3	101451802	C	CA	0.329	NA	NA	NA	0.694317	rs17412601	7	CEP97	0	intronic	0.216	NA	4	4	1	1	1
rs569440761	5	131655008	A	G	0.01491	NA	NA	NA	0.0700988	rs10066378	10	SLC22A4:AC034220.3	0:0	ncRNA_intronic	0.216	NA	4	5	1	0	1
rs2496655	6	41494367	G	A	0.08449	NA	NA	NA	0.703971	rs1886813	11	RP11-328M4.2	0	ncRNA_intronic	0.216	NA	5	14	0	0	0
rs371894855	17	44355304	G	T	0.2117	NA	NA	NA	0.797125	rs3785884	23	ARL17B	0	intronic	0.216	5	5	15	1	1	1
9:136156051:A:G	9	136156051	A	G	0.171	NA	NA	NA	0.0768348	rs550057	15	ABO	5433	intergenic	0.215	NA	2	14	0	1	1
rs9811303	3	46300554	G	C	0.3519	3.42116e-05	0.0401392	0.00968738	0.138462	rs3213480	6	CCR3	0	intronic	0.214	6	7	15	1	1	1
rs16925440	11	34358408	C	G	0.2028	0.00104713	-0.0365001	0.0111364	0.102763	rs1157669	18	ABTB2	0	intronic	0.214	7	5	15	1	1	1
rs62057151	17	43903842	C	T	0.2465	4.39393e-16	-0.0887468	0.0109198	0.908039	rs3785884	23	CRHR1	0	intronic	0.214	5	5	14	1	1	0
rs55989971	17	43798160	G	A	0.2396	2.73036e-15	-0.0869452	0.011002	0.9436	rs3785884	23	CRHR1:RP11-105N13.4	0:0	ncRNA_intronic	0.213	5	5	14	1	1	1
rs79406732	17	43940497	C	T	0.2396	5.28856e-15	-0.0860649	0.0110059	0.9436	rs3785884	23	MAPT-AS1	0	ncRNA_intronic	0.213	6	5	14	0	1	1
rs2696442	17	44275035	T	G	0.2406	1.79029e-10	-0.0796034	0.0124803	0.948571	rs3785884	23	KANSL1	0	intronic	0.213	NA	2	5	1	1	1
rs2925333	3	101583676	C	T	0.3996	NA	NA	NA	0.215391	rs17412601	7	NFKBIZ	3809	intergenic	0.212	NA	5	5	1	1	1
rs12112508	7	99883126	C	T	0.2594	0.00759629	0.0305718	0.0114522	0.0873057	rs2897075	12	GATS	13270	intergenic	0.212	2c	5	15	0	1	1
rs8176632	9	136152547	C	T	0.1799	0.000187091	0.0432069	0.0115655	0.0829192	rs550057	15	ABO	1929	intergenic	0.212	NA	5	13	0	1	1
rs41343848	11	1082533	G	A	0.2177	NA	NA	NA	0.0619086	rs12802931	17	MUC2	0	intronic	0.212	5	5	15	1	1	0
rs11146934	12	133141371	A	G	0.06362	NA	NA	NA	0.0634048	rs5023077	20	FBRSL1	0	intronic	0.212	7	4	5	1	1	0
rs56201245	17	44034340	C	T	0.2396	NA	NA	NA	0.9436	rs3785884	23	MAPT	0	intronic	0.212	7	5	14	1	1	1
rs111678697	17	44197032	T	C	0.2406	2.11007e-10	-0.0776264	0.0122186	0.948571	rs3785884	23	KANSL1	0	intronic	0.212	5	3	5	1	1	1
rs72114230	7	99644548	C	CT	0.2873	NA	NA	NA	0.359265	rs2897075	12	ZSCAN21	2841	intergenic	0.211	NA	5	5	1	1	1
rs757058	17	43550521	C	G	0.4732	NA	NA	NA	0.134539	rs3785884	23	PLEKHM1	0	intronic	0.211	7	4	5	1	1	1
rs4074461	17	43855156	G	T	0.4712	6.93975e-06	-0.0402063	0.00894363	0.243521	rs3785884	23	CRHR1:RP11-105N13.4	0:0	ncRNA_intronic	0.211	3a	5	14	1	1	0
rs58948241	3	101049960	AT	A	0.4115	NA	NA	NA	0.217125	rs17412601	7	SENP7	0	intronic	0.21	NA	4	5	1	1	1
rs138776736	4	25410411	G	A	0.01093	NA	NA	NA	0.0534003	rs7684660	9	ANAPC4	0	intronic	0.21	7	4	4	1	0	1
rs2081814	10	81339086	G	A	0.2604	2.88321e-05	-0.048343	0.0115584	0.144863	rs61860402	16	MBL3P	2967	intergenic	0.21	NA	5	15	0	1	1
rs17574824	17	44115107	C	T	0.2406	1.59468e-15	-0.0878762	0.0110267	0.948571	rs3785884	23	KANSL1	0	intronic	0.21	1f	4	4	1	1	1
rs6441977	3	46450072	G	A	0.1332	NA	NA	NA	0.256623	rs3213480	6	CCRL2	0	exonic	0.209	5	2	15	1	1	1
rs2269438	3	46487430	G	A	0.338	NA	NA	NA	0.189266	rs3213480	6	LTF	0	intronic	0.209	5	4	15	1	1	1
rs73070577	19	50856125	G	T	0.02187	0.00127548	0.157204	0.0487994	0.0549657	rs1405655	28	NR1H2	0	intronic	0.209	7	5	15	1	1	1
rs10889511	1	65415951	C	T	0.2555	0.000342499	-0.0367052	0.0102505	0.841668	rs11208552	1	JAK1	0	intronic	0.208	7	5	5	1	1	1
rs41285418	1	65453765	G	A	0.0497	0.0257892	0.039564	0.0177467	0.148535	rs11208552	1	RP11-182I10.3	0	ncRNA_intronic	0.208	5	5	15	0	1	1
rs112571639	4	25522730	G	A	0.03181	NA	NA	NA	0.056303	rs7684660	9	RP11-206P5.2	14432	intergenic	0.208	7	13	15	0	0	0
rs6865438	5	131790416	T	C	0.3439	1.11422e-08	0.0502568	0.00879791	0.298176	rs10066378	10	C5orf56	0	intronic	0.208	7	2	5	1	1	1
rs7017113	8	61353362	T	G	0.3797	5.87008e-08	0.0464913	0.00857344	0.971773	rs4403445	13	RP11-163N6.2	0	ncRNA_intronic	0.208	6	9	15	0	1	0
rs61859016	10	81852500	C	A	0.08549	0.00105248	0.0534661	0.01632	0.544627	rs61860402	16	TMEM254	186	downstream	0.208	7	5	5	1	1	1
rs12790004	11	34439721	C	T	0.3668	2.43894e-07	0.0475885	0.00921841	0.521732	rs1157669	18	CIR1P3	12705	intergenic	0.208	4	5	15	0	1	1
rs7225082	17	43848495	G	T	0.3171	0.0165481	-0.0254626	0.0106245	0.149702	rs3785884	23	CRHR1:RP11-105N13.4	0:0	ncRNA_intronic	0.208	5	2	14	1	1	0
rs739644	17	43895008	C	G	0.2396	4.00014e-15	-0.0865817	0.0110226	0.9436	rs3785884	23	CRHR1	0	intronic	0.208	5	5	15	1	1	0
rs34187891	21	34577006	T	C	0.1531	NA	NA	NA	0.167107	rs2834154	30	IFNAR2	25199	intergenic	0.208	7	2	15	0	1	1
rs11437234	2	60742008	G	GA	0.3529	NA	NA	NA	0.264466	rs1123573	5	BCL11A	0	intronic	0.207	NA	2	14	1	0	1
rs35810977	3	101531380	G	A	0.331	1.74939e-12	-0.065551	0.00929389	1	rs17412601	7	NXPE3	0	intronic	0.207	6	4	5	1	1	1
rs2032102	21	34580726	G	A	0.1511	NA	NA	NA	0.169485	rs2834154	30	IFNAR2	21479	intergenic	0.207	5	5	15	0	1	1
rs7648466	3	46187522	G	A	0.2515	NA	NA	NA	0.304232	rs1392288	6	FLT1P1	2352	intergenic	0.206	7	5	15	0	1	1
rs9842716	3	46282174	G	A	0.4374	4.68029e-06	0.0404606	0.00883683	0.649834	rs1491957	6	CCR3	0	intronic	0.206	6	5	15	1	1	1
rs34491945	3	146397288	G	A	0.02982	0.0366736	0.0570793	0.0273188	0.146396	rs454645	8	PLSCR5	73284	intergenic	0.206	5	7	15	0	0	1
rs72536843	9	33257974	GC	G	0.2505	NA	NA	NA	0.171423	rs11790730	14	BAG1	0	intronic	0.206	NA	4	4	1	1	1
rs2880203	10	81762347	T	A	0.3976	0.000946026	0.0295302	0.00893201	0.0903697	rs61860402	16	RP11-369J21.11	15121	intergenic	0.206	6	14	15	0	1	1
rs2303045	19	50882918	G	C	0.3231	NA	NA	NA	0.986944	rs1405655	28	NR1H2	0	intronic	0.206	5	3	4	1	1	1
rs2250902	10	81660829	C	T	0.3956	0.000109753	0.0340084	0.00879234	0.0735948	rs61860402	16	MBL1P	3824	intergenic	0.205	7	5	14	0	1	1
rs8111399	19	49247963	G	T	0.4493	NA	NA	NA	0.399717	rs679574	27	IZUMO1	0	intronic	0.205	6	5	14	1	1	1
rs4683092	3	45258255	C	T	0.2932	0.00125213	0.0301962	0.00935814	0.0531607	rs73058468	6	TMEM158	7702	intergenic	0.204	6	5	14	1	1	1
rs4697574	4	25454050	T	C	0.03976	0.015141	-0.0500396	0.020601	0.175987	rs7684660	9	RP11-206P5.1	20088	intergenic	0.204	6	5	15	0	1	0
rs3824896	11	34532494	A	G	0.331	0.0185057	0.0234749	0.00996666	0.0522631	rs1157669	18	ELF5	0	intronic	0.204	4	1	15	1	1	1
rs118185967	16	89143966	A	G	0.09245	NA	NA	NA	0.247009	rs117169628	22	ACSF3	10816	intergenic	0.204	5	5	15	0	1	1
rs62055942	17	43850966	A	G	0.2396	4.03996e-10	-0.0773025	0.0123635	0.9436	rs3785884	23	CRHR1:RP11-105N13.4	0:0	ncRNA_intronic	0.204	7	5	14	1	1	0
rs535735118	17	44028469	CA	C	0.2396	NA	NA	NA	0.9436	rs3785884	23	MAPT	0	intronic	0.204	NA	5	14	1	1	1
rs534108118	17	44239556	T	C	0.1998	NA	NA	NA	0.752862	rs3785884	23	KANSL1	0	intronic	0.204	NA	4	5	1	1	1
rs1166708	1	78331226	C	T	0.2127	NA	NA	NA	0.0782061	rs7515509	2	FAM73A	0	intronic	0.203	7	4	5	1	1	0
rs267210	3	45652275	C	T	0.2684	0.0209558	-0.0227152	0.00983861	0.0852632	rs73058468	6	LIMD1	0	intronic	0.203	NA	4	5	1	1	1
rs76733709	3	46281461	G	A	0.1322	1.74218e-05	-0.0594904	0.0138491	0.240714	rs3213480	6	CCR3	0	intronic	0.203	7	5	15	1	1	1
rs13172625	5	131091071	A	G	0.2535	NA	NA	NA	0.12557	rs10066378	10	CTC-432M15.3:FNIP1	0:0	intronic	0.203	6	5	5	1	1	1
rs2745908	11	34391717	A	G	0.2137	NA	NA	NA	0.265047	rs1157669	18	ABTB2	12161	intergenic	0.203	NA	5	15	0	1	1
rs1293782	12	113463594	C	A	0.3638	2.57518e-05	0.0414019	0.0098386	0.420712	rs10774679	19	RP1-71H24.1	8037	intergenic	0.203	NA	5	15	0	1	1
rs532077888	17	43682323	T	C	0.2416	NA	NA	NA	0.943196	rs3785884	23	RP11-707O23.5	2616	intergenic	0.203	NA	5	15	0	1	1
rs551522299	17	44157676	CT	C	0.2406	NA	NA	NA	0.948571	rs3785884	23	KANSL1	0	intronic	0.203	NA	4	5	1	1	1
rs11088241	21	34567007	G	A	0.2316	4.73156e-06	-0.0495295	0.0108229	0.333247	rs2834139	30	C21orf54	24465	intergenic	0.203	7	5	14	0	1	1
rs4443214	3	46177864	T	C	0.1173	NA	NA	NA	0.723495	rs35617677	6	FLT1P1	5985	intergenic	0.202	6	5	15	0	1	1
rs2942715	3	101649860	T	A	0.333	0.0411945	-0.0181812	0.0089055	0.183578	rs17412601	7	RP11-221J22.1	9842	intergenic	0.202	5	5	15	0	1	1
rs143645291	10	81285966	T	A	0.06958	NA	NA	NA	0.651996	rs61860402	16	RP11-589B3.7	297	downstream	0.202	6	14	15	1	1	1
rs74435468	1	65455166	G	C	0.06958	0.00640023	0.0391969	0.0143761	0.18854	rs11208552	1	RP11-182I10.3	0	ncRNA_exonic	0.201	5	5	15	0	1	1
rs4547741	3	46500458	C	T	0.08549	NA	NA	NA	0.254554	rs35617677	6	LTF	0	intronic	0.201	6	5	14	1	1	1
rs534092	3	146191655	G	T	0.2734	0.00238459	0.0294061	0.00968066	0.0830884	rs454645	8	PLSCR2	0	intronic	0.201	2b	5	15	1	1	1
rs7522356	1	77951460	G	T	0.4841	2.72358e-06	-0.0398176	0.00848874	0.439192	rs7515509	2	AK5	0	intronic	0.2	6	5	15	1	1	1
rs267226	3	45656060	C	A	0.325	NA	NA	NA	0.0500267	rs79939301	6	LIMD1	0	intronic	0.2	NA	5	5	1	1	1
rs13077283	3	46585061	G	A	0.08549	NA	NA	NA	0.147986	rs35617677	6	LRRC2	0	intronic	0.2	7	4	15	1	1	1
rs2108870	5	131088486	T	C	0.2525	NA	NA	NA	0.126817	rs10066378	10	CTC-432M15.3:FNIP1	0:0	intronic	0.2	7	5	5	1	1	1
rs2477844	6	41491225	C	T	0.3429	NA	NA	NA	0.0649669	rs1886813	11	RP11-328M4.2	0	ncRNA_intronic	0.2	7	5	13	0	1	0
rs11244037	9	136081829	C	T	0.2197	0.00190313	0.0367027	0.0118207	0.112915	rs550057	15	OBP2B	0	intronic	0.2	5	4	14	1	1	1
rs4962126	9	136176998	C	T	0.4384	NA	NA	NA	0.23567	rs550057	15	Y_RNA	954	upstream	0.2	5	9	14	0	1	0
rs3124764	9	136329954	T	C	0.1551	0.0348776	-0.0272657	0.0129235	0.176009	rs550057	15	CACFD1	0	intronic	0.2	NA	4	5	1	1	1
rs3964382	10	81512832	A	G	0.3787	NA	NA	NA	0.131761	rs61860402	16	RP11-119F19.2	0	ncRNA_intronic	0.2	7	5	15	0	1	1
rs2611150	11	34390376	T	C	0.2137	7.96718e-06	-0.0459828	0.010296	0.265047	rs1157669	18	ABTB2	10820	intergenic	0.2	NA	5	15	0	1	1
rs74903707	17	44028707	G	A	0.2396	3.50131e-15	-0.0866887	0.0110128	0.9436	rs3785884	23	MAPT	0	intronic	0.2	4	5	14	1	1	1
rs1964416	3	45700315	A	G	0.2425	0.028698	0.0225034	0.0102867	0.118812	rs73058468	6	LIMD1	0	intronic	0.199	7	5	5	1	1	1
rs35705491	11	1214349	A	G	0.2038	0.0335191	-0.0246255	0.011584	0.31143	rs12802931	17	MUC5AC	0	intergenic	0.199	5	4	14	1	0	0
rs76640332	17	44189858	G	A	0.2296	1.74853e-10	-0.0790363	0.0123844	0.89522	rs3785884	23	KANSL1	0	intronic	0.199	7	5	5	1	1	1
rs6441989	3	46474899	A	G	0.4771	0.000245773	-0.0310809	0.00847671	0.108047	rs1491957	6	LTF	2236	intergenic	0.198	3a	4	15	1	1	1
rs35042713	3	100613758	G	C	0.1461	NA	NA	NA	0.0620888	rs17412601	7	ABI3BP	0	intronic	0.198	7	4	15	1	1	1
rs62280725	3	101150553	G	A	0.1163	0.0176636	0.0287252	0.0121071	0.0661826	rs17412601	7	SENP7	0	intronic	0.198	6	5	15	1	1	1
rs12114596	8	61518399	C	T	0.3966	NA	NA	NA	0.915954	rs4403445	13	RAB2A	0	intronic	0.198	6	4	5	1	1	1
rs12445614	16	89166832	A	G	0.1869	NA	NA	NA	0.261339	rs117169628	22	ACSF3	0	intronic	0.198	2b	3	5	1	1	1
rs3014983	1	65460691	C	T	0.2266	1.00136e-05	-0.0445628	0.0100892	0.71846	rs11208552	1	RP11-182I10.3	0	ncRNA_exonic	0.197	7	5	15	0	1	1
rs12486039	3	46561785	G	T	0.3588	0.000558866	0.0307099	0.00889927	0.0768753	rs3213480	6	LRRC2	0	intronic	0.197	5	4	15	1	1	1
rs9852574	3	101117099	C	T	0.4115	0.0133551	-0.0212799	0.00860088	0.217125	rs17412601	7	SENP7	0	intronic	0.197	7	4	15	1	1	1
rs2250774	10	81661546	T	C	0.3956	0.000114256	0.0339133	0.00879009	0.0735948	rs61860402	16	MBL1P	3107	intergenic	0.197	5	5	14	0	1	1
rs1732765	12	113451273	G	T	0.2197	NA	NA	NA	0.0701918	rs10774679	19	RP1-71H24.1	0	ncRNA_intronic	0.197	6	5	15	1	1	1
rs77206294	12	133056435	C	T	0.1402	NA	NA	NA	0.131351	rs5023077	20	MUC8	5708	intergenic	0.197	5	5	13	1	1	0
rs139123298	17	44305371	C	A	0.1769	NA	NA	NA	0.0528348	rs3785884	23	KANSL1	2637	intergenic	0.197	6	5	15	1	1	1
rs11208577	1	65520854	G	C	0.2217	NA	NA	NA	0.136639	rs11208552	1	MIR3671	2583	intergenic	0.196	6	2	5	0	1	1
rs6772988	3	101057528	A	G	0.4115	0.0119745	-0.0216146	0.00860147	0.217125	rs17412601	7	SENP7	0	intronic	0.196	7	4	5	1	1	1
rs546837107	5	131677640	C	CA	0.09145	NA	NA	NA	0.494548	rs10066378	10	SLC22A4:AC034220.3	0:0	ncRNA_intronic	0.196	NA	4	5	1	1	1
rs61859977	10	81883689	A	T	0.08549	0.000901836	0.0546963	0.0164773	0.544627	rs61860402	16	RPL22P18	2007	intergenic	0.196	7	5	15	1	1	1
rs4362758	3	46056911	T	A	0.1243	NA	NA	NA	0.530232	rs35617677	6	XCR1	1604	intergenic	0.195	5	5	15	1	1	1
rs34578126	3	46359938	C	G	0.07455	NA	NA	NA	0.652256	rs35617677	6	UQCRC2P1	6524	intergenic	0.195	3a	2	15	0	1	1
rs665893	8	61583441	T	C	0.4881	0.000827345	0.0280075	0.00837676	0.470947	rs4403445	13	RP11-91I20.1	6351	intergenic	0.195	7	13	15	1	1	1
rs113314132	1	155094189	A	G	0.06163	0.00663465	-0.0503956	0.0185643	0.421944	rs6675468	3	Y_RNA	1114	intergenic	0.194	6	5	14	1	1	1
rs45439602	2	60718721	G	A	0.06064	0.000702372	-0.0733478	0.0216451	0.0833374	rs1123573	5	BCL11A	0	intronic	0.194	7	4	15	1	1	1
rs13068271	3	46332184	G	A	0.07654	NA	NA	NA	0.691658	rs35617677	6	UQCRC2P1	19897	intergenic	0.194	6	5	15	0	1	1
rs2753803	10	81438480	C	T	0.4652	NA	NA	NA	0.110164	rs61860402	16	RP11-119F19.2	0	ncRNA_intronic	0.194	7	5	15	0	1	0
rs34828596	11	34432237	CT	C	0.3668	NA	NA	NA	0.521732	rs1157669	18	RP1-53C18.3	5740	intergenic	0.194	NA	5	15	0	1	1
rs6139982	20	6411560	G	A	0.4503	0.0220225	-0.0202171	0.00882852	0.491735	rs2876034	29	CASC20	15809	intergenic	0.194	7	9	15	0	0	1
rs1662984	2	26844044	A	G	0.4463	1.17089e-07	0.0473686	0.00894088	0.955834	rs732990	4	CIB4	0	intronic	0.193	5	5	15	1	1	1
rs5851282	3	101516268	AT	A	0.2982	NA	NA	NA	0.211003	rs17412601	7	NXPE3	0	intronic	0.193	NA	4	5	1	0	1
rs58606426	10	81728312	G	A	0.1054	2.33287e-07	0.0694081	0.0134235	1	rs61860402	16	SFTPD:RP11-479O17.10	0:0	ncRNA_exonic	0.193	6	9	15	1	1	1
rs61860452	10	81754807	C	T	0.07058	3.00067e-05	0.0663294	0.0158933	0.660897	rs61860402	16	RP11-479O17.7	11810	intergenic	0.193	7	5	15	0	1	1
rs9651597	11	34417123	C	T	0.06163	7.54087e-05	0.0603841	0.0152541	0.0609194	rs1157669	18	RP1-53C18.3	9086	intergenic	0.193	7	5	15	0	1	1
rs7207373	17	43770712	C	T	0.2644	NA	NA	NA	0.824786	rs3785884	23	CRHR1:RP11-105N13.4	0:0	ncRNA_intronic	0.193	6	13	14	1	1	1
rs56317731	17	44032073	A	G	0.2396	2.74223e-15	-0.087025	0.0110129	0.9436	rs3785884	23	MAPT	0	intronic	0.193	7	5	14	1	1	1
rs576652457	17	44281544	C	T	0.03976	NA	NA	NA	0.0754569	rs3785884	23	KANSL1	0	intronic	0.193	NA	4	5	1	1	1
rs145350784	3	46385616	GC	G	0.07356	NA	NA	NA	0.642073	rs35617677	6	CCR2	9608	intergenic	0.192	NA	9	15	1	1	1
rs12502408	4	25438350	C	G	0.4483	0.000737217	-0.0307043	0.00909664	0.291375	rs7684660	9	ANAPC4	18229	intergenic	0.192	6	5	15	0	1	1
rs74698078	5	131413721	G	A	0.1183	2.18076e-06	0.0692974	0.0146323	0.144546	rs10066378	10	CSF2	1861	intergenic	0.192	5	5	15	1	1	1
rs150424212	17	47914638	G	A	0.0507	5.88916e-13	0.140103	0.0194505	0.635096	rs3848456	24	RP11-304F15.7	821	downstream	0.192	5	4	5	1	1	1
rs375628669	3	46244283	GA	G	0.09543	NA	NA	NA	0.966786	rs35617677	6	CCR3:CCR1	0:0	UTR3	0.191	NA	3	15	1	1	1
rs34455547	3	46424610	G	C	0.09245	NA	NA	NA	0.505039	rs35617677	6	RP11-24F11.2	0	ncRNA_intronic	0.191	7	5	15	1	1	1
rs12266170	10	81336001	G	A	0.2604	6.89029e-05	-0.0447698	0.0112486	0.144863	rs61860402	16	MBL3P	6052	intergenic	0.191	7	14	15	0	1	1
rs60669123	10	81608368	A	G	0.1789	NA	NA	NA	0.18748	rs61860402	16	NUTM2E	0	exonic	0.191	5	15	15	1	1	0
rs7432725	3	100809258	T	C	0.3579	0.00455556	-0.0281619	0.00992704	0.0960864	rs17412601	7	ACTR3P3	72679	intergenic	0.19	6	5	15	0	1	1
rs34287205	9	136056318	C	T	0.327	0.00191689	0.0329879	0.0106316	0.191648	rs550057	15	GBGT1	16985	intergenic	0.19	5	5	14	0	1	1
rs61860960	10	81318310	C	T	0.1044	0.00124918	0.0447845	0.0138763	0.425646	rs61860402	16	SFTPA2	0	intronic	0.19	5	1	15	1	1	1
rs7278390	21	34561511	C	T	0.3539	0.0107585	0.0233089	0.00913914	0.185422	rs2834139	30	C21orf54	18969	intergenic	0.19	5	5	14	0	1	1
rs34375761	10	81216807	GT	G	0.1889	NA	NA	NA	0.0551321	rs61860402	16	ZCCHC24	11423	intergenic	0.189	NA	5	15	0	1	1
rs2152549	10	81802770	A	G	0.4662	NA	NA	NA	0.0867873	rs61860402	16	C1DP4	1969	intergenic	0.189	6	14	15	0	1	1
rs111906093	12	133141113	G	A	0.3857	NA	NA	NA	0.484298	rs5023077	20	FBRSL1	0	intronic	0.189	5	4	5	1	1	0
rs62056936	17	43790911	A	T	0.2396	2.79192e-15	-0.0868679	0.0109961	0.9436	rs3785884	23	CRHR1:RP11-105N13.4	0:0	ncRNA_intronic	0.189	5	5	14	1	1	1
rs6054204	20	6371505	T	C	0.3121	NA	NA	NA	0.061096	rs2876034	29	CASC20	55864	intergenic	0.189	7	9	15	0	0	1
rs35828718	10	82193877	G	A	0.1193	0.00331145	0.036438	0.0124055	0.270511	rs61860402	16	RP11-137H2.6	887	upstream	0.188	6	4	5	1	1	1
rs7480813	11	34435642	A	T	0.3032	0.0109327	-0.0250634	0.00984872	0.257373	rs1157669	18	RP1-53C18.3	9145	intergenic	0.188	6	4	9	0	1	1
rs144131194	9	136145993	AAGAAGGGAAATTAATAAATATT	A	0.3698	NA	NA	NA	0.66941	rs550057	15	ABO	0	ncRNA_intronic	0.187	NA	5	14	0	1	1
rs28414902	11	1223488	G	A	0.2087	NA	NA	NA	0.295555	rs12802931	17	MUC5AC	1123	intergenic	0.187	4	5	14	1	0	1
rs34037619	16	89228315	T	G	0.01889	NA	NA	NA	0.0560178	rs117169628	22	LINC00304	0	ncRNA_intronic	0.187	4	5	15	1	1	1
rs6140012	20	6485695	C	T	0.4175	3.41502e-08	-0.0471837	0.00854977	0.859795	rs2876034	29	CASC20	0	ncRNA_intronic	0.187	5	13	15	0	1	1
rs78985815	21	35291785	C	T	0.08946	NA	NA	NA	0.76735	rs111585689	30	LINC00649	0	ncRNA_intronic	0.187	7	5	15	1	1	1
rs33760	3	45276727	G	A	0.4712	NA	NA	NA	0.0901333	rs73058468	6	TMEM158	8956	intergenic	0.186	7	9	14	1	1	1
rs12540257	7	99603716	T	C	0.2127	NA	NA	NA	0.123601	rs2897075	12	ZKSCAN1	9487	intergenic	0.186	6	5	15	1	1	1
rs75558026	9	136056279	A	T	0.327	0.000297403	0.0346848	0.00958792	0.191648	rs550057	15	GBGT1	16946	intergenic	0.186	5	5	14	0	1	1
rs9603802	13	113565428	C	G	0.1889	8.26039e-08	0.0627887	0.0117114	0.697808	rs75898026	21	MCF2L	0	intronic	0.186	5	4	15	1	1	1
rs74977736	17	44126977	G	C	0.2406	1.927e-15	-0.0876884	0.0110356	0.948571	rs3785884	23	KANSL1	0	intronic	0.186	7	4	4	1	1	1
rs12460513	19	49098526	C	T	0.16	0.0285468	0.0301817	0.0137835	0.0942564	rs679574	27	SULT2B1	0	intronic	0.186	5	5	15	1	1	0
rs9818982	3	45812514	G	A	0.1064	NA	NA	NA	0.504439	rs73058468	6	SLC6A20	0	intronic	0.185	7	4	15	1	1	1
rs4705904	5	131208711	A	C	0.2555	NA	NA	NA	0.1231	rs10066378	10	ACSL6:AC034228.7	0:0	ncRNA_intronic	0.185	6	14	15	1	1	1
rs560301781	12	133050091	T	C	0.1133	NA	NA	NA	0.0743474	rs5023077	20	MUC8	0	intronic	0.185	NA	5	14	1	0	0
rs3108317	17	43719870	G	A	0.2396	2.78755e-10	-0.0780522	0.0123693	0.9436	rs3785884	23	CRHR1-IT1:CRHR1:RP11-105N13.4	0:0:0	ncRNA_intronic	0.185	NA	5	5	1	1	1
rs7519042	1	65404215	C	T	0.1561	NA	NA	NA	0.454269	rs11208552	1	JAK1	0	intronic	0.184	6	5	5	1	1	1
rs192166	5	130852525	C	T	0.2634	NA	NA	NA	0.10933	rs10066378	10	RAPGEF6:CTC-432M15.3	0:0	intronic	0.184	7	4	5	1	1	1
rs7819947	8	61361493	A	G	0.4563	0.000534036	0.032723	0.0094491	0.487188	rs4403445	13	RP11-163N6.2	0	ncRNA_intronic	0.184	6	5	15	0	1	1
rs1863888	10	81368830	C	T	0.1332	0.0468305	-0.0253507	0.0127529	0.310354	rs61860402	16	SFTPA1	1864	intergenic	0.184	4	5	15	1	1	1
rs17576779	17	44178272	C	T	0.2406	1.49462e-08	-0.0751076	0.0132648	0.948571	rs3785884	23	KANSL1	0	intronic	0.184	1f	2	7	1	1	1
rs73338905	17	47966005	C	A	0.02584	0.000280402	0.0700105	0.019272	0.250812	rs3848456	24	RP11-304F15.4	0	ncRNA_intronic	0.184	5	5	14	0	0	1
rs566236	1	78591093	T	C	0.2256	0.0390679	-0.0207965	0.0100784	0.0634407	rs7515509	2	GIPC2	0	intronic	0.183	6	4	15	1	1	1
rs34857299	7	99874197	T	A	0.2197	0.0395954	-0.0240725	0.0116974	0.15833	rs2897075	12	GATS	4341	intergenic	0.183	2b	4	15	1	1	1
rs5891757	8	61184465	TGA	T	0.3628	NA	NA	NA	0.061303	rs4403445	13	CA8	0	intronic	0.183	NA	4	15	1	1	1
rs1983775	10	81663575	G	A	0.06958	7.14405e-05	0.062218	0.0156664	0.651996	rs61860402	16	MBL1P	1078	intergenic	0.183	7	5	14	0	1	1
rs34449463	16	89132125	G	T	0.1352	NA	NA	NA	0.136783	rs117169628	22	CTD-2555A7.2	12751	intergenic	0.183	4	2	14	0	1	1
rs62053943	17	43744203	C	T	0.17	NA	NA	NA	0.604827	rs3785884	23	CRHR1:RP11-105N13.4	0:0	ncRNA_intronic	0.183	5	5	14	1	1	1
rs80189278	17	44060492	G	A	0.07356	NA	NA	NA	0.0575574	rs3785884	23	MAPT	0	intronic	0.183	5	4	15	1	1	1
rs79542992	3	45672209	G	T	0.04771	0.000128324	-0.0793291	0.0207144	0.276434	rs73058468	6	LIMD1	0	intronic	0.182	5	2	5	1	1	1
rs67200151	3	46051774	G	A	0.1262	NA	NA	NA	0.519907	rs35617677	6	XCR1	6741	intergenic	0.182	6	5	15	1	1	1
rs34867672	3	46088282	T	C	0.1441	NA	NA	NA	0.442551	rs35617677	6	XCR1	19047	intergenic	0.182	5	5	15	0	1	1
rs17650651	17	44030311	T	G	0.2396	2.30528e-15	-0.0872628	0.0110129	0.9436	rs3785884	23	MAPT	0	intronic	0.182	6	5	14	1	1	1
rs2696463	17	44286128	A	G	0.2475	2.597e-10	-0.0795627	0.0125868	0.915301	rs3785884	23	KANSL1	0	intronic	0.182	NA	4	5	1	1	1
rs2154567	21	35321312	A	G	0.495	NA	NA	NA	0.0817057	rs111585689	30	LINC00649	0	ncRNA_exonic	0.182	2b	1	7	0	1	1
rs528556996	1	155161130	G	A	0.05964	NA	NA	NA	0.950057	rs61738875	3	MUC1	0	intronic	0.181	NA	1	5	1	1	1
rs12631729	3	101287874	T	C	0.1471	NA	NA	NA	0.086238	rs17412601	7	TRMT10C	2583	intergenic	0.181	5	5	5	1	1	1
rs148148108	10	81333413	G	A	0.06958	0.000116086	0.0608429	0.0157859	0.651996	rs61860402	16	MBL3P	8640	intergenic	0.181	7	9	15	0	1	1
rs4766667	12	113364633	G	A	0.3658	2.17798e-13	0.0676286	0.00921699	0.970609	rs10774679	19	OAS1:RP1-71H24.1	0:0	ncRNA_intronic	0.181	4	5	15	1	1	0
rs10850123	12	113479666	T	C	0.3489	0.032637	-0.019908	0.00931793	0.241204	rs10774679	19	RPS15AP32	12200	intergenic	0.181	7	5	14	0	1	1
17:43791405:A:C	17	43791405	C	A	0.2396	NA	NA	NA	0.9436	rs3785884	23	CRHR1:RP11-105N13.4	0:0	ncRNA_intronic	0.181	6	5	14	1	1	1
rs150016468	1	78646989	TAA	T	0.2028	NA	NA	NA	0.0588205	rs7515509	2	RNFT1P2	10067	intergenic	0.18	NA	9	15	0	1	1
rs35300743	3	45679240	AT	A	0.3678	NA	NA	NA	0.267454	rs73058468	6	LIMD1	0	intronic	0.18	NA	4	5	1	1	1
rs142397281	9	136050348	G	A	0.07853	0.0112463	0.0541309	0.0213538	0.1002	rs550057	15	GBGT1	11015	intergenic	0.18	7	5	14	0	1	1
rs61862132	10	81354694	C	T	0.06958	7.42457e-05	0.0622543	0.0157118	0.651996	rs61860402	16	SFTPA3P	355	downstream	0.18	5	9	15	0	1	1
rs2078254	10	81770959	A	G	0.3847	NA	NA	NA	0.0616225	rs61860402	16	RP11-369J21.11	6509	intergenic	0.18	7	14	15	0	1	1
rs1537836	10	81830144	T	G	0.4324	0.000135885	0.0341972	0.00896261	0.0666541	rs61860402	16	TMEM254-AS1	0	ncRNA_intronic	0.18	NA	1	15	1	1	1
rs61867553	11	1226001	C	T	0.1988	NA	NA	NA	0.0753745	rs12802931	17	MUC5AC	3636	intergenic	0.18	5	5	15	1	1	1
rs76667867	17	43799810	G	C	0.2396	3.03385e-15	-0.0867699	0.0109981	0.9436	rs3785884	23	CRHR1:RP11-105N13.4	0:0	ncRNA_intronic	0.18	4	9	14	1	1	1
rs570333647	17	44835367	G	GA	0.2237	NA	NA	NA	0.803288	rs3785884	23	NSF	536	downstream	0.18	NA	4	5	1	1	1
rs2742390	3	45756722	A	G	0.4364	NA	NA	NA	0.0676204	rs73058468	6	SACM1L	0	intronic	0.179	5	4	4	1	1	1
rs527748462	10	81695382	GA	T	0.3917	NA	NA	NA	0.0853892	rs61860402	16	MBL1P	0	ncRNA_intronic	0.179	5	5	14	1	1	1
rs10578141	16	89169219	C	CCT	0.2396	NA	NA	NA	0.379653	rs117169628	22	ACSF3	0	intronic	0.179	NA	3	4	1	1	1
rs3114856	16	89329223	G	A	0.167	8.58438e-05	0.0454859	0.0115815	0.18543	rs117169628	22	RP11-46C24.5	0	ncRNA_intronic	0.179	NA	4	5	1	1	1
rs562155591	17	44365981	A	T	0.2525	NA	NA	NA	0.847242	rs3785884	23	ARL17B	0	intronic	0.179	NA	5	15	1	1	1
rs34228076	1	155589792	G	T	0.2604	NA	NA	NA	0.0584627	rs61811895	3	MSTO1:MSTO2P:RP11-29H23.5	0:0:0	ncRNA_intronic	0.178	6	5	15	1	1	1
rs11582176	1	155841960	C	T	0.04573	4.67554e-09	-0.1499	0.0255875	0.51307	rs61738875	3	SYT11	0	intronic	0.178	5	2	5	1	1	1
rs4682823	3	46642005	G	T	0.2783	NA	NA	NA	0.0933055	rs3213480	6	TDGF1	0	intergenic	0.178	7	5	15	1	1	1
rs116490592	3	101463441	A	C	0.0994	0.00356827	-0.05867	0.0201338	0.239146	rs17412601	7	CEP97	0	intronic	0.178	6	4	5	1	1	1
rs2532308	17	44220942	G	A	0.2406	2.57894e-10	-0.0779613	0.0123314	0.948571	rs3785884	23	KANSL1	0	intronic	0.178	NA	4	5	1	1	1
rs2696684	17	44244397	G	A	0.2416	1.02858e-09	-0.0760221	0.0124526	0.943196	rs3785884	23	KANSL1	0	intronic	0.178	NA	2	5	1	1	1
rs2742431	3	45737121	G	C	0.4364	NA	NA	NA	0.0676204	rs73058468	6	SACM1L	0	intronic	0.177	5	2	5	1	1	1
rs13095946	3	46253812	G	A	0.09245	NA	NA	NA	1	rs35617677	6	CCR3	0	intronic	0.177	1f	2	15	1	1	1
rs141504880	6	41627551	G	A	0.01193	NA	NA	NA	0.10373	rs1886813	11	MDFI	5566	intergenic	0.177	7	5	14	1	0	0
rs6471881	8	61388444	C	G	0.4563	1.32309e-06	0.0413083	0.00854139	0.487188	rs4403445	13	RP11-163N6.2	0	ncRNA_intronic	0.177	6	5	15	0	1	1
rs6085531	20	6371506	G	A	0.2366	NA	NA	NA	0.122789	rs2876034	29	CASC20	55863	intergenic	0.177	7	9	15	0	0	1
rs2983828	10	81512005	A	G	0.4115	NA	NA	NA	0.116401	rs61860402	16	RP11-119F19.2	0	ncRNA_intronic	0.176	NA	5	15	0	1	1
rs112972619	17	43776425	C	T	0.2306	NA	NA	NA	0.898808	rs3785884	23	CRHR1:RP11-105N13.4	0:0	ncRNA_intronic	0.176	6	9	14	1	1	1
rs34345312	21	35235613	C	T	0.2634	1.95666e-05	0.0416122	0.00974576	0.212075	rs111585689	30	AP000304.12:ITSN1	0:0	intronic	0.176	5	5	15	1	1	1
rs116727169	1	155592878	G	A	0.01988	1.30106e-05	0.112876	0.0258894	0.567698	rs7528026	3	MSTO1:MSTO2P:RP11-29H23.5	0:0:0	ncRNA_intronic	0.175	7	5	15	1	1	1
rs71325096	3	46002963	G	C	0.1213	NA	NA	NA	0.481551	rs35617677	6	FYCO1	0	intronic	0.175	6	4	4	1	1	1
rs244735	5	130818061	T	C	0.2634	NA	NA	NA	0.10933	rs10066378	10	RAPGEF6:CTC-432M15.3	0:0	intronic	0.175	NA	4	5	1	1	1
rs3124761	9	136339755	T	C	0.1571	0.0284583	-0.0272358	0.0124312	0.181783	rs550057	15	SLC2A6	0	intronic	0.175	NA	3	5	1	1	1
rs1635142	12	113434518	A	G	0.3181	7.10393e-09	0.0576939	0.00996708	0.587487	rs10774679	19	RP1-71H24.1:OAS2	0:0	ncRNA_intronic	0.175	NA	4	15	1	1	0
rs12731121	1	77949840	G	A	0.1521	NA	NA	NA	0.404241	rs7515509	2	AK5	0	intronic	0.174	6	5	15	1	1	1
rs112515687	3	46364186	C	T	0.4294	1.52752e-12	-0.0609431	0.00861756	0.395256	rs3213480	6	UQCRC2P1	10772	intergenic	0.174	6	2	15	0	1	1
rs4683854	3	101385261	C	G	0.1909	0.000242127	0.0377628	0.0102883	0.125141	rs17412601	7	ZBTB11	0	intronic	0.174	6	4	4	1	1	1
8:61357569:A:C	8	61357569	C	A	0.1461	NA	NA	NA	0.111927	rs4403445	13	RP11-163N6.2	0	ncRNA_intronic	0.174	6	1	15	0	1	0
rs62071595	17	44349167	G	A	0.2008	NA	NA	NA	0.757347	rs3785884	23	ARL17B	2982	intergenic	0.174	7	5	15	1	1	1
rs545131906	17	44497879	C	G	0.1233	NA	NA	NA	0.124428	rs3785884	23	NSFP1	0	ncRNA_intronic	0.174	NA	5	15	0	1	1
rs12979278	19	49218602	C	T	0.4911	5.73945e-09	-0.0538119	0.00923939	0.685066	rs679574	27	MAMSTR	0	exonic	0.174	4	1	7	1	1	1
rs9327622	5	131125080	A	T	0.2147	NA	NA	NA	0.0767175	rs10066378	10	CTC-432M15.3:FNIP1	0:0	intronic	0.173	6	5	5	1	1	1
rs117021602	10	81971019	G	A	0.01392	NA	NA	NA	0.111518	rs61860402	16	LINC00857	0	ncRNA_intronic	0.173	5	5	15	1	1	1
12:113357237:C:G	12	113357237	C	G	0.3479	NA	NA	NA	0.866858	rs10774679	19	OAS1:RP1-71H24.1	0:0	exonic	0.173	6	4	4	1	1	0
rs62062296	17	44100916	C	T	0.2406	2.54665e-15	-0.0872675	0.0110307	0.948571	rs3785884	23	MAPT	0	intronic	0.173	6	4	5	1	1	1
rs7281726	21	34662464	C	T	0.4354	1.68103e-05	0.0382522	0.00888858	0.180853	rs2834168	30	IL10RB	0	intronic	0.173	6	4	5	1	1	1
rs7525064	1	65485635	G	A	0.04672	0.00970616	0.0451184	0.0174463	0.131802	rs11208552	1	RNU6-1176P	3015	intergenic	0.172	7	5	15	0	1	1
rs6471893	8	61549610	C	G	0.2495	NA	NA	NA	0.351537	rs4403445	13	RP11-91I20.3	779	upstream	0.172	6	14	14	0	1	1
rs613423	9	136135478	G	A	0.2217	NA	NA	NA	0.138239	rs550057	15	ABO	0	ncRNA_intronic	0.172	NA	4	14	0	1	1
rs62063787	17	44061036	T	C	0.2406	5.97488e-14	-0.0881721	0.0117428	0.948571	rs3785884	23	MAPT	0	exonic	0.172	5	4	15	1	1	1
rs535736357	19	49100594	C	CTT	0.3111	NA	NA	NA	0.0619186	rs679574	27	SULT2B1	0	intronic	0.172	NA	1	15	1	0	1
rs67828455	1	65275397	TC	T	0.1093	NA	NA	NA	0.0511598	rs11208552	1	RAVER2	0	intronic	0.171	NA	4	15	1	1	1
rs35323400	5	131704407	AG	A	0.08847	NA	NA	NA	0.517521	rs10066378	10	AC034220.3	0	ncRNA_intronic	0.171	NA	1	5	1	1	1
rs11185829	10	82267850	G	A	0.2256	0.000830793	0.0358334	0.0107211	0.0521263	rs61860402	16	TSPAN14	0	intronic	0.171	6	4	5	1	1	1
rs4792818	17	43557687	C	T	0.2753	0.00634117	-0.0287632	0.0105375	0.135756	rs3785884	23	PLEKHM1	0	intronic	0.171	7	5	5	1	1	1
rs190796367	17	44333293	A	G	0.2416	NA	NA	NA	0.932659	rs3785884	23	RP11-259G18.3	3623	intergenic	0.171	7	5	15	0	1	1
rs571203199	9	33451500	A	G	0.03877	NA	NA	NA	0.150947	rs11790730	14	RP11-311H10.7	1560	intergenic	0.17	NA	5	5	1	0	1
rs68180932	17	44260644	AT	A	0.2445	NA	NA	NA	0.927287	rs3785884	23	KANSL1	0	intronic	0.17	NA	2	7	1	1	1
rs34352010	20	6543213	AT	A	0.2217	NA	NA	NA	0.186123	rs2876034	29	CASC20	34106	intergenic	0.17	NA	2	15	0	0	1
rs5790995	11	34439587	AG	A	0.3668	NA	NA	NA	0.521732	rs1157669	18	CIR1P3	12839	intergenic	0.169	NA	5	15	0	1	1
rs370386897	17	43460041	GT	G	0.4384	NA	NA	NA	0.0764611	rs3785884	23	CTB-39G8.2	10617	intergenic	0.169	NA	5	15	0	1	1
rs56380663	17	43804619	C	T	0.2396	3.67816e-15	-0.0864583	0.0109922	0.9436	rs3785884	23	CRHR1:RP11-105N13.4	0:0	ncRNA_intronic	0.169	5	9	14	1	1	1
rs11079725	17	43923934	T	C	0.2396	3.6551e-15	-0.0865981	0.0110089	0.9436	rs3785884	23	MAPT-AS1:SPPL2C	0:0	exonic	0.169	1f	5	15	1	1	1
rs62054824	17	43929992	C	T	0.2396	2.61364e-15	-0.0870587	0.0110088	0.9436	rs3785884	23	MAPT-AS1	0	ncRNA_intronic	0.169	4	2	14	1	1	1
rs112415880	17	44042868	G	A	0.2406	2.91278e-14	-0.0842605	0.0110838	0.948571	rs3785884	23	MAPT	0	intronic	0.169	6	4	14	1	1	1
rs10221243	17	44212310	G	A	0.2465	8.36095e-10	-0.070387	0.0114676	0.917211	rs3785884	23	KANSL1	0	intronic	0.169	6	4	5	1	1	1
rs12462337	19	49101548	A	G	0.159	0.0188363	0.0312871	0.0133207	0.0962376	rs679574	27	SULT2B1	0	intronic	0.169	5	5	15	1	1	1
rs771326	3	101534825	C	T	0.1948	0.00242613	0.0347391	0.0114559	0.130954	rs17412601	7	NXPE3	0	intronic	0.168	NA	5	5	1	1	1
rs6873582	5	130892741	A	G	0.2256	0.00323217	-0.0307555	0.0104442	0.0656738	rs10066378	10	RAPGEF6:CTC-432M15.3	0:0	intronic	0.168	7	5	5	1	1	1
rs11032719	11	34504720	C	T	0.4036	1.95745e-08	0.0515371	0.00917728	0.307858	rs1157669	18	ELF5	0	intronic	0.168	7	13	15	1	1	1
rs281422	19	10436355	T	C	0.1511	4.8587e-06	-0.0500055	0.0109402	0.443314	rs34725611	26	RAVER1	0	intronic	0.168	7	4	4	1	1	0
rs6794915	3	45704471	G	A	0.2485	NA	NA	NA	0.0644981	rs79939301	6	LIMD1	0	intronic	0.167	6	4	5	1	1	1
rs156035	5	131513712	A	G	0.2167	NA	NA	NA	0.0657517	rs10066378	10	AC063976.3	1214	intergenic	0.167	4	2	15	0	1	1
rs61862200	10	81631028	C	G	0.1262	NA	NA	NA	0.335228	rs61860402	16	CTSLP6	0	ncRNA_intronic	0.167	7	7	15	0	1	0
rs76980361	16	89356652	A	G	0.3131	NA	NA	NA	0.130454	rs117169628	22	ANKRD11	0	intronic	0.167	5	4	5	1	0	1
rs62063799	17	44069180	C	G	0.2406	1.14655e-09	-0.0750595	0.01233	0.948571	rs3785884	23	MAPT	0	intronic	0.167	6	4	15	1	1	1
rs12480960	20	6582843	G	A	0.4095	2.19892e-05	-0.0390823	0.00920954	0.703403	rs2876034	29	CASC20	73736	intergenic	0.167	6	5	15	0	1	0
rs4971088	1	155142883	T	A	0.494	NA	NA	NA	0.0516115	rs61738875	3	KRTCAP2:RP11-201K10.3	0:0	intronic	0.166	7	4	4	1	1	1
rs893563	3	45672210	G	A	0.2177	0.0424734	-0.0239534	0.0118064	0.131569	rs73058468	6	LIMD1	0	intronic	0.166	5	2	5	1	1	1
rs873466	11	34436686	C	T	0.3668	4.41144e-07	0.0459348	0.00909548	0.521732	rs1157669	18	RP1-53C18.3	10189	intergenic	0.166	1f	5	15	0	1	1
rs55663797	17	43544379	G	A	0.1958	1.4083e-11	-0.0779724	0.0115394	0.717892	rs3785884	23	PLEKHM1	0	intronic	0.166	5	4	5	1	1	0
rs567022944	17	44327642	AC	A	0.2475	NA	NA	NA	0.90355	rs3785884	23	RP11-259G18.2	5231	intergenic	0.166	NA	5	15	0	1	1
rs34616572	5	131277149	GC	G	0.2545	NA	NA	NA	0.12433	rs10066378	10	ACSL6:AC034228.7	0:0	ncRNA_intronic	0.165	NA	5	15	1	1	1
rs659805	8	61579356	T	C	0.496	0.000108239	0.0348526	0.00900272	0.455024	rs4403445	13	RP11-91I20.1	2266	intergenic	0.165	NA	13	14	0	1	1
rs6503451	17	43948347	T	C	0.3757	NA	NA	NA	0.490154	rs3785884	23	MAPT-AS1	0	ncRNA_intronic	0.165	6	5	14	0	1	1
rs561183899	17	44226325	A	T	0.2078	NA	NA	NA	0.800079	rs3785884	23	KANSL1	0	intronic	0.165	NA	4	5	1	1	1
rs116909847	21	34593414	C	T	0.03678	NA	NA	NA	0.0542236	rs2834154	30	IFNAR2	8791	intergenic	0.165	7	5	15	1	1	1
rs371045777	21	35248404	TCC	T	0.2157	NA	NA	NA	0.160004	rs111585689	30	AP000304.12:ITSN1	0:0	intronic	0.165	NA	5	15	1	0	1
rs482976	3	100996411	T	C	0.2018	0.00487527	-0.0286864	0.01019	0.0851502	rs17412601	7	IMPG2	0	intronic	0.164	5	5	15	1	1	1
rs7648347	3	101347391	T	C	0.4871	0.0134208	-0.0226865	0.00917589	0.371724	rs17412601	7	Y_RNA	140	upstream	0.164	7	5	15	0	1	1
rs201173993	11	1149486	C	T	0.2813	NA	NA	NA	0.0572688	rs12802931	17	MUC5AC	2093	intergenic	0.164	5	5	15	1	0	1
rs2611142	11	34344488	G	A	0.2296	0.0153276	-0.0282235	0.0116408	0.0635902	rs1157669	18	ABTB2	0	intronic	0.164	6	5	15	1	1	1
11:34511115:G:T	11	34511115	G	T	0.1193	NA	NA	NA	0.13029	rs1157669	18	ELF5	0	intronic	0.164	NA	13	15	1	1	1
rs561571325	17	43575228	T	C	0.04871	NA	NA	NA	0.180286	rs3785884	23	LRRC37A4P	3456	intergenic	0.164	NA	5	15	1	1	1
rs575384767	17	44349380	C	G	0.2008	NA	NA	NA	0.757347	rs3785884	23	ARL17B	2769	intergenic	0.164	NA	5	15	1	1	1
rs12462944	19	10392638	G	C	0.4324	NA	NA	NA	0.151478	rs34725611	26	CTD-2369P2.5:ICAM1	0:0	ncRNA_intronic	0.164	6	4	5	1	1	1
rs10873947	1	77986516	G	A	0.4284	6.70115e-05	-0.0378073	0.00948347	0.338144	rs7515509	2	AK5	0	intronic	0.163	5	4	15	1	1	1
rs7540887	1	78572611	C	T	0.2316	0.0140365	-0.0255548	0.0104037	0.0674927	rs7515509	2	GIPC2	0	intronic	0.163	6	5	15	1	1	1
rs7414254	1	155698425	C	T	0.1103	0.0076656	0.0433656	0.0162634	0.116089	rs61811895	3	MSTO1:MSTO2P:DAP3	0:0:0	ncRNA_intronic	0.163	6	4	5	1	1	1
rs114822987	3	146285127	G	C	0.02584	NA	NA	NA	0.31274	rs454645	8	RNU6-428P	4136	intergenic	0.163	6	5	15	1	0	1
rs11076768	16	89200812	G	A	0.1521	0.000455854	0.0384825	0.0109779	0.577452	rs117169628	22	ACSF3	0	intronic	0.163	7	4	4	1	1	1
rs71363536	17	43655190	TA	T	0.497	NA	NA	NA	0.333466	rs3785884	23	DND1P1	8046	intergenic	0.163	NA	3	5	0	1	1
rs199452	17	44801340	C	T	0.2565	4.91532e-08	-0.0524503	0.00961624	0.722158	rs3785884	23	NSF	0	intronic	0.163	6	4	5	1	1	1
rs2885729	19	4732528	G	A	0.2962	NA	NA	NA	0.0570123	rs35574495	25	AC005783.1	6136	intergenic	0.163	NA	5	15	1	1	1
rs9787306	1	78070458	C	T	0.2217	0.0361536	-0.0225742	0.0107743	0.0792881	rs7515509	2	ZZZ3	0	intronic	0.162	5	5	5	1	1	1
rs13375955	1	155094412	G	A	0.06163	0.00514983	-0.051063	0.018253	0.421944	rs6675468	3	Y_RNA	1337	intergenic	0.162	7	5	14	1	1	1
rs112126221	2	26822765	AT	A	0.1014	NA	NA	NA	0.0964765	rs732990	4	CIB4	0	intronic	0.162	NA	5	14	1	1	1
rs34263427	3	101507805	A	G	0.331	7.95629e-09	-0.0589919	0.010225	1	rs17412601	7	NXPE3	0	intronic	0.162	7	4	5	1	1	1
rs11242084	5	130935777	C	T	0.2634	NA	NA	NA	0.10933	rs10066378	10	RAPGEF6:CTC-432M15.3	0:0	intronic	0.162	7	4	5	1	1	1
rs55665450	11	34495807	G	A	0.1193	5.07175e-08	-0.068598	0.0125896	0.13029	rs1157669	18	CAT	2197	intergenic	0.162	7	4	5	1	1	1
rs17564703	17	44002595	C	T	0.2396	1.18439e-13	-0.0870907	0.0117396	0.9436	rs3785884	23	MAPT	0	intronic	0.162	5	5	15	1	1	1
rs71375338	17	44332793	G	A	0.2783	NA	NA	NA	0.638046	rs3785884	23	RP11-259G18.3	4123	intergenic	0.162	7	5	15	0	1	1
3:46490474:A:G	3	46490474	G	A	0.162	NA	NA	NA	0.15594	rs35617677	6	LTF	0	exonic	0.161	NA	4	15	1	1	1
rs9815994	3	100885183	A	G	0.2903	0.0185673	-0.021918	0.00931052	0.111792	rs17412601	7	ACTR3P3	2352	intergenic	0.161	6	5	15	0	1	1
rs315676	4	25382216	C	G	0.1332	2.23522e-07	-0.060191	0.011623	0.601218	rs7684660	9	ANAPC4	0	intronic	0.161	7	4	5	1	1	1
rs10101576	8	61408710	G	A	0.2326	0.00412942	0.031105	0.0108452	0.50362	rs4403445	13	RP11-163N6.2	0	ncRNA_intronic	0.161	6	5	9	0	1	1
rs1535717	11	34501166	T	C	0.07654	0.0303507	-0.0338081	0.0156123	0.0691266	rs1157669	18	ELF5	0	UTR3	0.161	NA	5	15	1	1	1
rs10853975	19	4625166	G	C	0.4811	0.00171669	0.031854	0.0101597	0.0624843	rs35574495	25	CTB-50L17.2	2846	intergenic	0.161	4	5	15	0	1	0
rs11085725	19	10462513	C	T	0.2694	NA	NA	NA	0.962998	rs34725611	26	TYK2	0	intronic	0.161	7	4	5	1	1	1
rs9832220	3	146272890	A	T	0.3668	NA	NA	NA	0.0551739	rs454645	8	PLSCR1	10238	intergenic	0.16	7	5	15	0	1	1
rs35724731	11	34399619	G	A	0.2505	0.0156002	0.0250182	0.0103461	0.157063	rs1157669	18	ABTB2	20063	intergenic	0.16	7	5	9	0	1	1
rs62061714	17	44010452	C	A	0.2396	2.0038e-14	-0.084831	0.0110885	0.9436	rs3785884	23	MAPT	0	intronic	0.16	5	1	14	1	1	1
rs7507309	19	4589190	T	C	0.2296	5.91474e-06	-0.0523887	0.0115663	0.109841	rs35574495	25	SEMA6B	29369	intergenic	0.16	6	5	14	0	1	1
rs7538882	1	65583108	A	G	0.1372	NA	NA	NA	0.0858169	rs11208552	1	MRPS21P1	24810	intergenic	0.159	7	14	15	0	1	0
rs74808020	3	45924167	G	C	0.07157	0.0462305	-0.0316049	0.0158557	0.065364	rs1392288	6	LZTFL1	0	intronic	0.159	6	5	15	1	1	1
rs2157056	3	46365783	G	A	0.2913	4.03717e-08	-0.0539412	0.00982675	0.440494	rs1491957	6	UQCRC2P1	12369	intergenic	0.159	1f	5	15	0	1	1
rs13172003	5	131087656	C	T	0.2535	NA	NA	NA	0.12557	rs10066378	10	CTC-432M15.3:FNIP1	0:0	intronic	0.159	7	5	5	1	1	1
rs62064603	17	43484496	C	T	0.1938	9.39306e-11	-0.0745842	0.0115163	0.672733	rs3785884	23	ARHGAP27	0	intronic	0.159	4	1	5	1	1	1
rs113056783	17	44348616	C	T	0.2008	NA	NA	NA	0.757347	rs3785884	23	RP11-259G18.1	2555	intergenic	0.159	7	5	15	1	1	1
rs575122613	17	44364958	G	A	0.2008	NA	NA	NA	0.757347	rs3785884	23	ARL17B	0	intronic	0.159	NA	5	15	1	1	1
rs17391694	1	78623626	C	T	0.09642	6.64835e-06	0.0656358	0.0145707	0.0644868	rs7515509	2	RNFT1P2	12538	intergenic	0.158	1f	5	15	0	1	1
rs115031247	1	155866534	C	T	0.0159	0.00447475	-0.202775	0.0713345	0.157516	rs61738875	3	RIT1	1064	intergenic	0.158	5	4	4	1	1	1
rs147329370	3	45175897	C	T	0.03777	NA	NA	NA	0.340626	rs79939301	6	CDCP1	0	intronic	0.158	5	4	15	1	1	1
rs2578682	3	45600448	T	C	0.4583	NA	NA	NA	0.071893	rs79939301	6	LIMD1	0	intergenic	0.158	NA	5	5	1	1	1
rs2036292	3	46096038	C	T	0.4036	NA	NA	NA	0.202026	rs1392288	6	XCR1	26803	intergenic	0.158	6	5	15	0	1	1
rs150543435	8	61302121	A	AT	0.06362	NA	NA	NA	0.0570655	rs4403445	13	RP11-163N6.2	0	ncRNA_intronic	0.158	NA	7	15	0	1	1
rs139598004	9	33438864	T	C	0.04871	3.32383e-05	0.0967996	0.0233248	0.195894	rs11790730	14	AQP3	2287	intergenic	0.158	7	4	5	1	1	1
rs652600	9	136311017	A	G	0.2753	NA	NA	NA	0.0541126	rs550057	15	ADAMTS13	0	intronic	0.158	NA	5	15	1	1	1
rs7195892	16	89166941	C	T	0.2197	0.0209768	-0.0226965	0.00983214	0.278664	rs117169628	22	ACSF3	0	intronic	0.158	4	3	5	1	1	1
rs3851781	17	44891301	C	T	0.4583	0.042811	0.0173241	0.0085528	0.0928435	rs3785884	23	WNT3	0	intronic	0.158	5	5	13	1	1	0
rs60167376	19	10570580	G	C	0.1531	0.00927158	0.0297983	0.0114526	0.469834	rs34725611	26	PDE4A	0	intronic	0.158	7	3	5	1	1	0
rs6107817	20	6482583	G	A	0.4225	2.11306e-05	-0.0402039	0.00945397	0.873246	rs2876034	29	CASC20	0	ncRNA_intronic	0.158	6	5	15	0	1	1
rs34455078	1	155087411	G	A	0.1521	5.03411e-08	-0.0769742	0.0141235	0.335227	rs61738875	3	Y_RNA	5554	intergenic	0.157	6	5	14	0	1	1
rs9824253	3	45995236	C	T	0.4066	0.00211069	-0.0295138	0.00960048	0.202301	rs1392288	6	FYCO1	0	intronic	0.157	2b	4	4	1	1	1
rs367828403	3	101234011	G	GA	0.2346	NA	NA	NA	0.0692431	rs17412601	7	SENP7	1925	intergenic	0.157	NA	5	14	1	1	1
rs58079876	16	89251776	G	A	0.1849	2.02804e-09	0.0656795	0.0109547	0.807055	rs117169628	22	CDH15	0	intronic	0.157	4	4	14	1	1	1
rs146936375	10	81946463	TC	T	0.07058	NA	NA	NA	0.660897	rs61860402	16	ANXA11	0	intronic	0.156	NA	2	7	1	1	1
rs35163442	17	44023842	G	A	0.2396	NA	NA	NA	0.9436	rs3785884	23	MAPT	0	intronic	0.156	7	5	14	1	1	1
rs554998846	17	44113393	T	TA	0.162	NA	NA	NA	0.0857261	rs3785884	23	KANSL1	0	intronic	0.156	NA	4	4	1	1	1
rs62063212	17	44221042	C	T	0.2406	NA	NA	NA	0.948571	rs3785884	23	KANSL1	0	intronic	0.156	7	4	5	1	1	1
rs1698113	19	49259856	C	T	0.4861	NA	NA	NA	0.34221	rs679574	27	FGF21	0	intronic	0.156	NA	2	14	1	1	1
rs11441002	21	35259903	A	AT	0.3598	NA	NA	NA	0.117346	rs111585689	30	AP000304.12:ITSN1	0:0	intronic	0.156	NA	5	15	1	1	1
rs1121592	7	99523631	T	C	0.4235	0.0442858	-0.0171419	0.00852249	0.169891	rs2897075	12	GJC3	0	intronic	0.155	NA	5	14	1	1	1
rs12416493	10	81734921	G	A	0.07058	6.1691e-05	0.0681835	0.0170193	0.660897	rs61860402	16	SFTPD	0	intronic	0.155	7	5	15	1	1	1
10:81805799:A:G	10	81805799	G	A	0.08847	NA	NA	NA	0.521965	rs61860402	16	TMEM254-AS1	816	downstream	0.155	6	14	15	0	1	1
10:82114852:G:GA	10	82114852	G	GA	0.1183	NA	NA	NA	0.312678	rs61860402	16	DYDC1:DYDC2	0:0	intronic	0.155	NA	5	14	1	1	1
rs12288820	11	34505926	C	G	0.4801	5.16433e-07	-0.0488419	0.00972926	0.444343	rs1157669	18	ELF5	0	intronic	0.155	7	13	15	1	1	1
rs2287354	16	89251851	A	G	0.4354	0.00117301	0.0278309	0.00857558	0.205613	rs117169628	22	CDH15	0	intronic	0.155	NA	4	14	1	1	1
rs62070784	16	89372046	G	C	0.2982	0.0107263	-0.027126	0.0106314	0.152462	rs117169628	22	ANKRD11	0	intronic	0.155	5	4	5	1	1	1
rs414299	19	49155758	T	C	0.4901	0.000180695	0.0322134	0.00860268	0.281748	rs679574	27	SEC1P	0	ncRNA_intronic	0.155	NA	5	15	1	1	1
rs316804	4	25309577	A	G	0.1123	0.0393813	-0.0274145	0.0133068	0.363802	rs7684660	9	ZCCHC4	4829	intergenic	0.154	7	1	15	1	1	1
rs60697181	7	99642881	T	C	0.329	5.6701e-05	0.0408864	0.0101553	0.347762	rs2897075	12	ZKSCAN1	3568	intergenic	0.154	6	1	5	1	1	1
rs748940	16	89440757	A	T	0.4225	NA	NA	NA	0.0507375	rs117169628	22	ANKRD11	0	intronic	0.154	2b	4	5	1	1	1
rs35058318	19	10603837	AT	A	0.2843	NA	NA	NA	0.163671	rs34725611	26	KEAP1	0	intronic	0.154	NA	4	5	1	1	1
rs80234352	20	6592187	G	A	0.3926	0.0174993	-0.0221451	0.00932017	0.424844	rs2876034	29	CASC20	83080	intergenic	0.154	6	14	15	0	1	0
rs2898197	21	34579186	G	A	0.1511	NA	NA	NA	0.169485	rs2834154	30	IFNAR2	23019	intergenic	0.154	5	2	15	0	1	1
rs73903129	21	34580466	A	T	0.1551	NA	NA	NA	0.173671	rs2834154	30	IFNAR2	21739	intergenic	0.154	6	2	15	0	1	1
rs4705902	5	131150267	G	C	0.2147	NA	NA	NA	0.0767175	rs10066378	10	ACSL6:AC034228.7	0:0	ncRNA_intronic	0.153	7	5	15	1	1	1
rs7025839	9	136124190	G	A	0.1123	0.00141059	0.0434127	0.0135985	0.0902173	rs550057	15	ABO:RP11-430N14.4	1597:1597	intergenic	0.153	5	5	14	0	1	1
rs75310534	17	43794286	C	T	0.2396	1.26856e-15	-0.0883909	0.0110522	0.9436	rs3785884	23	CRHR1:RP11-105N13.4	0:0	ncRNA_intronic	0.153	7	5	14	1	1	1
rs55703644	17	44274766	T	C	0.2416	7.18948e-10	-0.0818597	0.0132849	0.943409	rs3785884	23	KANSL1	0	intronic	0.153	NA	4	5	1	1	1
rs200744777	20	6609610	T	G	0.4304	NA	NA	NA	0.337274	rs2876034	29	CASC20	100503	intergenic	0.153	7	13	15	0	0	1
rs62284200	3	101482736	T	G	0.2942	NA	NA	NA	0.817623	rs17412601	7	CEP97	0	intronic	0.152	5	4	5	1	1	1
rs7924239	10	82289925	G	C	0.3867	0.0024804	-0.0272057	0.00899148	0.0522558	rs61860402	16	TSPAN14:RP11-137H2.4	0:0	ncRNA_intronic	0.152	5	5	5	1	1	1
rs41543317	17	44087500	A	G	0.3529	6.34117e-06	-0.0402836	0.0089228	0.170958	rs3785884	23	MAPT	0	intronic	0.152	2b	2	15	1	1	1
rs7975318	12	113429329	G	A	0.3062	NA	NA	NA	0.115292	rs10774679	19	RP1-71H24.1:OAS2	0:0	ncRNA_intronic	0.151	5	4	15	1	1	0
rs4792880	17	43855469	A	G	0.4742	NA	NA	NA	0.249096	rs3785884	23	CRHR1:RP11-105N13.4	0:0	ncRNA_intronic	0.151	6	5	14	1	1	0
rs10873945	1	77962941	T	C	0.3439	0.0219349	-0.0204617	0.00892944	0.0627966	rs7515509	2	AK5	0	intronic	0.15	7	4	15	1	1	1
rs111360475	1	155386445	G	A	0.04175	0.000373276	-0.0920547	0.0258705	0.0981882	rs6675468	3	ASH1L	0	intronic	0.15	5	4	5	1	1	1
rs3094297	3	101399260	T	C	0.33	4.24721e-07	-0.0506207	0.010009	0.904469	rs17412601	7	RPL24	674	downstream	0.15	NA	4	4	1	1	1
rs7135260	12	113381749	T	C	0.3559	2.52054e-13	0.06613	0.00903686	0.921388	rs10774679	19	RP1-71H24.1:OAS3	0:0	ncRNA_intronic	0.15	7	4	5	1	1	1
rs241034	17	43733048	A	T	0.2396	NA	NA	NA	0.9436	rs3785884	23	CRHR1:RP11-105N13.4	0:0	ncRNA_intronic	0.15	7	5	14	1	1	1
rs61451658	19	10451920	C	T	0.3171	0.000137524	-0.039522	0.0103662	0.164344	rs34725611	26	ICAM3	1420	intergenic	0.15	7	5	5	1	1	1
rs9975448	21	34626855	G	A	0.2863	NA	NA	NA	0.783187	rs2834154	30	IFNAR2:AP000295.9	0:0	intronic	0.15	7	4	4	1	1	1
rs76608815	21	35353264	C	T	0.09742	NA	NA	NA	0.637409	rs111585689	30	LINC00649	3271	intergenic	0.15	5	2	15	0	1	1
rs67234861	1	78287816	TA	T	0.07157	NA	NA	NA	0.0772074	rs7515509	2	FAM73A	0	intronic	0.149	NA	4	5	1	0	1
rs72834575	17	43879703	C	A	0.1123	NA	NA	NA	0.056268	rs3785884	23	CRHR1:RP11-105N13.4	0:0	ncRNA_intronic	0.149	6	5	14	1	1	0
rs593652	1	78597512	G	C	0.2386	0.0247889	-0.0223114	0.0099397	0.0531151	rs7515509	2	GIPC2	0	intronic	0.148	6	5	15	1	1	1
rs9829631	3	45740558	C	T	0.4364	NA	NA	NA	0.0676204	rs73058468	6	SACM1L	0	intronic	0.148	7	4	5	1	1	1
rs1520485	3	46644094	G	A	0.2684	NA	NA	NA	0.111241	rs3213480	6	TDGF1	0	intergenic	0.148	NA	5	15	1	1	1
rs7355836	3	101253605	G	A	0.4085	0.00219337	-0.026595	0.00868345	0.217143	rs17412601	7	FAM172BP	10873	intergenic	0.148	4	5	15	0	1	1
rs524720	3	146214583	C	T	0.2813	0.0176264	0.0239373	0.0100858	0.0876142	rs454645	8	PLSCR2	804	upstream	0.148	2b	5	15	1	1	1
rs80194444	3	146281508	G	T	0.3618	NA	NA	NA	0.0556399	rs454645	8	RNU6-428P	7755	intergenic	0.148	6	5	15	0	0	1
rs60154116	4	25431398	G	A	0.4453	0.000796215	-0.0304051	0.00906504	0.2824	rs7684660	9	ANAPC4	11277	intergenic	0.148	7	5	15	0	1	1
rs156036	5	131523012	C	G	0.2048	NA	NA	NA	0.0779269	rs10066378	10	P4HA2-AS1	0	ncRNA_exonic	0.148	6	4	15	1	1	1
rs115353662	3	45432423	C	T	0.06958	2.91052e-06	-0.0902806	0.019303	0.423128	rs73058468	6	LARS2	0	intronic	0.147	6	4	5	1	1	1
rs7652331	3	45962752	C	T	0.3231	NA	NA	NA	0.285339	rs1392288	6	FYCO1	0	UTR3	0.147	1f	4	4	1	1	1
rs34063617	17	43491003	G	A	0.1968	7.11776e-11	-0.0747355	0.0114657	0.674667	rs3785884	23	ARHGAP27	0	intronic	0.147	4	2	15	1	1	1
rs55810795	17	43992283	A	G	0.2396	4.70355e-15	-0.0863014	0.0110154	0.9436	rs3785884	23	MAPT	0	intronic	0.147	7	4	14	1	1	1
rs2515717	21	34662282	G	A	0.4314	NA	NA	NA	0.182722	rs2834168	30	IL10RB	0	intronic	0.147	7	4	5	1	1	1
rs2834177	21	34676806	T	C	0.3022	1.41033e-06	-0.046875	0.00971797	0.205767	rs2834168	30	AP000295.10	4989	intergenic	0.147	2b	2	15	1	1	1
rs13047391	21	35234122	C	T	0.2744	NA	NA	NA	0.199297	rs111585689	30	AP000304.12:ITSN1	0:0	intronic	0.147	7	5	15	1	1	1
rs67228693	3	46516993	G	C	0.09046	NA	NA	NA	0.176299	rs35617677	6	LTF	0	intronic	0.146	7	5	14	1	1	1
rs8176728	9	136132561	G	C	0.2217	5.36226e-05	-0.0393205	0.0097346	0.138239	rs550057	15	ABO	0	ncRNA_intronic	0.146	5	4	15	0	1	1
rs12806444	11	34505776	T	C	0.07654	NA	NA	NA	0.0691266	rs1157669	18	ELF5	0	intronic	0.146	7	14	15	1	1	1
rs12920831	16	89270486	T	C	0.3748	0.000689605	0.0290887	0.00857144	0.28565	rs117169628	22	SLC22A31	2413	intergenic	0.146	7	5	13	1	1	1
rs79976534	16	89356653	T	C	0.3131	NA	NA	NA	0.130454	rs117169628	22	ANKRD11	0	intronic	0.146	5	4	5	1	0	1
rs67962447	17	44349136	CT	C	0.2008	NA	NA	NA	0.757347	rs3785884	23	ARL17B	3013	intergenic	0.146	NA	5	15	1	1	1
rs71758557	3	45284179	G	GT	0.4632	NA	NA	NA	0.0638608	rs73058468	6	U3	12722	intergenic	0.145	NA	5	15	0	0	1
rs62274077	3	100812955	G	A	0.1541	0.0317916	-0.0272876	0.0127095	0.123264	rs17412601	7	ACTR3P3	68982	intergenic	0.145	7	5	15	0	1	1
rs9832848	3	101088356	T	C	0.4115	0.0110447	-0.0218954	0.00861591	0.217125	rs17412601	7	SENP7	0	intronic	0.145	7	4	5	1	1	1
rs6596026	5	130840023	T	C	0.2247	0.00284783	-0.0313415	0.0105042	0.0632051	rs10066378	10	RAPGEF6:CTC-432M15.3	0:0	intronic	0.145	6	1	5	1	1	1
rs1278768	13	113535949	G	C	0.493	NA	NA	NA	0.204879	rs75898026	21	ATP11A	0	intronic	0.145	4	4	4	1	1	1
rs62053959	17	43751246	C	T	0.2396	NA	NA	NA	0.9436	rs3785884	23	CRHR1:RP11-105N13.4	0:0	ncRNA_intronic	0.145	7	5	14	1	1	1
rs55973918	17	43792252	C	A	0.2396	3.02992e-09	-0.0731861	0.0123417	0.9436	rs3785884	23	CRHR1:RP11-105N13.4	0:0	ncRNA_intronic	0.145	6	5	14	1	1	1
rs141116494	1	65286340	C	T	0.03479	0.0486944	0.0366197	0.0185768	0.0821735	rs11208552	1	RAVER2	0	intronic	0.144	5	4	15	1	1	1
rs561785505	3	46385534	C	G	0.05169	NA	NA	NA	0.459792	rs35617677	6	CCR2	9690	intergenic	0.144	NA	9	15	1	1	1
rs12638137	3	101150964	C	T	0.2416	0.000936736	-0.0387736	0.0117181	0.594344	rs17412601	7	SENP7	0	intronic	0.144	7	5	15	1	1	1
rs79892630	17	43781505	C	T	0.2396	5.1135e-16	-0.089468	0.0110335	0.9436	rs3785884	23	CRHR1:RP11-105N13.4	0:0	ncRNA_intronic	0.144	5	5	14	1	1	1
rs2026168	20	6418899	G	A	0.4861	0.0057398	0.0251592	0.0091081	0.398794	rs2876034	29	CASC20	8470	intergenic	0.144	7	14	15	0	0	1
rs7277895	21	34737449	A	T	0.4433	NA	NA	NA	0.0540931	rs2834168	30	IFNAR1	5280	intergenic	0.144	6	5	15	1	1	1
rs2146191	10	81715754	G	A	0.1054	2.51489e-09	0.0731385	0.0122706	1	rs61860402	16	SFTPD	0	intronic	0.143	6	5	15	1	1	1
rs56149376	10	82002867	C	T	0.06859	NA	NA	NA	0.643137	rs61860402	16	RP11-40F6.1	0	ncRNA_intronic	0.143	6	5	15	1	1	1
rs56197117	17	44003446	A	G	0.2396	2.35862e-10	-0.0776969	0.0122628	0.9436	rs3785884	23	MAPT	0	intronic	0.143	6	5	15	1	1	1
rs62060793	17	44142427	A	G	0.2406	1.34351e-15	-0.0885025	0.0110759	0.948571	rs3785884	23	KANSL1	0	intronic	0.143	7	4	4	1	1	1
rs11208562	1	65448573	C	A	0.08151	0.00911807	0.0347132	0.0133124	0.235885	rs11208552	1	RP11-182I10.3	0	ncRNA_intronic	0.142	5	2	15	0	1	1
rs12493471	3	45951678	C	T	0.333	NA	NA	NA	0.212219	rs1392288	6	LZTFL1	0	intronic	0.142	6	3	15	1	1	1
rs34063583	3	101509948	C	T	0.331	3.89074e-13	-0.0666909	0.00918695	1	rs17412601	7	NXPE3	0	intronic	0.142	7	4	4	1	1	1
rs11943612	4	25121318	G	C	0.4742	4.05566e-05	-0.0375193	0.00914149	0.119105	rs7684660	9	SEPSECS	308	downstream	0.142	6	4	5	1	1	1
rs61862133	10	81354946	G	T	0.06958	3.6167e-05	0.0665425	0.0161093	0.651996	rs61860402	16	SFTPA3P	103	downstream	0.142	6	9	15	0	1	1
rs67640714	11	1112061	TG	T	0.1889	NA	NA	NA	0.053828	rs12802931	17	MUC2	7641	intergenic	0.142	NA	5	15	1	0	1
rs6801427	3	46545927	A	G	0.08946	NA	NA	NA	0.164178	rs35617677	6	RTP3	3487	intergenic	0.141	6	5	15	1	1	1
rs342892	3	146334631	C	T	0.1014	NA	NA	NA	0.0910672	rs454645	8	PLSCR5	10627	intergenic	0.141	7	14	15	0	0	1
rs673578	9	136137857	T	G	0.2505	NA	NA	NA	0.183668	rs550057	15	ABO	0	ncRNA_intronic	0.141	NA	4	14	0	1	1
rs3845263	10	81451120	G	C	0.4036	NA	NA	NA	0.1387	rs61860402	16	RP11-119F19.2	0	ncRNA_intronic	0.141	7	5	15	0	1	1
rs919464	17	44065901	C	T	0.2406	8.89732e-16	-0.0884152	0.0109953	0.948571	rs3785884	23	MAPT	0	intronic	0.141	1b	2	15	1	1	1
rs571702866	17	44660957	G	A	0.4145	NA	NA	NA	0.0694534	rs3785884	23	ARL17A	3868	intergenic	0.141	NA	15	15	1	1	0
rs112671221	3	101207589	C	T	0.08449	0.00243373	-0.0576184	0.0190068	0.190256	rs17412601	7	SENP7	0	intronic	0.14	7	4	5	1	1	1
rs13077703	3	101385767	G	A	0.328	4.2509e-08	-0.0556256	0.0101505	0.920639	rs17412601	7	ZBTB11	0	intronic	0.14	6	4	4	1	1	1
rs147381746	5	130960951	G	A	0.03181	0.00214876	0.0865889	0.0282153	0.117492	rs10066378	10	RAPGEF6:CTC-432M15.3	0:0	intronic	0.14	7	4	5	1	1	1
rs543784320	17	44244639	A	G	0.1978	NA	NA	NA	0.743985	rs3785884	23	KANSL1	0	intronic	0.14	NA	2	5	1	1	1
rs280519	19	10472933	G	A	0.495	NA	NA	NA	0.358359	rs34725611	26	TYK2	0	intronic	0.14	4	4	4	1	1	1
rs11362588	1	65511000	GT	G	0.1451	NA	NA	NA	0.099087	rs11208552	1	MIR3671	12437	intergenic	0.139	NA	4	15	0	0	1
rs6789154	3	46593802	G	C	0.4493	0.00485114	-0.025703	0.00912505	0.202858	rs3213480	6	LRRC2	0	intronic	0.139	5	5	15	1	1	1
rs62280633	3	100923856	T	C	0.1183	0.0265032	0.0273824	0.0123413	0.0553621	rs17412601	7	snoU13	3076	intergenic	0.139	7	5	15	0	1	1
rs59748717	5	131317025	A	AC	0.2873	NA	NA	NA	0.102354	rs10066378	10	ACSL6	0	intronic	0.139	NA	5	15	1	1	1
rs11745587	5	131796922	G	A	0.3628	0.0028452	0.0261101	0.00875009	0.227462	rs10066378	10	C5orf56	0	UTR3	0.139	6	5	5	1	1	1
rs1977357	6	41490052	A	G	0.03181	NA	NA	NA	0.270316	rs1886813	11	RP11-328M4.2	0	ncRNA_intronic	0.139	NA	5	14	0	1	0
rs4400876	12	133097398	T	G	0.2982	1.62545e-05	0.0418131	0.00969925	0.228513	rs5023077	20	FBRSL1	0	intronic	0.139	NA	2	5	1	1	0
rs17572893	17	44064208	G	A	0.2406	1.13497e-15	-0.0881181	0.0109992	0.948571	rs3785884	23	MAPT	0	intronic	0.139	NA	4	15	1	1	1
rs2742385	3	45756270	A	G	0.4364	NA	NA	NA	0.0676204	rs73058468	6	SACM1L	0	intronic	0.138	6	4	4	1	1	1
rs187726344	3	46563790	A	G	0.02386	NA	NA	NA	0.153702	rs35617677	6	LRRC2	0	intronic	0.138	7	4	15	1	1	1
rs9813945	3	101117175	G	A	0.4115	0.011874	-0.0216379	0.00860059	0.217125	rs17412601	7	SENP7	0	intronic	0.138	6	4	15	1	1	1
rs4424303	8	61776845	A	T	0.4195	NA	NA	NA	0.0606319	rs4403445	13	CHD7	0	intronic	0.138	6	4	5	1	1	1
rs34140384	12	133148970	C	T	0.08648	0.0252085	-0.0356469	0.0159267	0.105079	rs5023077	20	FBRSL1	0	intronic	0.138	4	4	5	1	1	0
rs148512786	13	113506162	A	G	0.01292	NA	NA	NA	0.0719881	rs75898026	21	ATP11A	0	intronic	0.138	5	4	5	1	0	1
rs537304368	17	44156401	T	TA	0.2406	NA	NA	NA	0.948571	rs3785884	23	KANSL1	0	intronic	0.138	NA	2	5	1	1	1
rs1909595	3	46114885	C	G	0.3648	NA	NA	NA	0.113398	rs35617677	6	XCR1	45650	intergenic	0.137	6	5	15	0	1	1
rs11337184	3	101078045	CA	C	0.4115	NA	NA	NA	0.217125	rs17412601	7	SENP7:ZNF90P1	0:0	ncRNA_exonic	0.137	NA	4	5	1	1	1
rs28365094	7	99250475	T	C	0.09543	0.0146734	-0.0372541	0.0152659	0.0504545	rs2897075	12	CYP3A5	0	intronic	0.137	6	4	15	1	1	1
rs12808450	11	34456149	G	A	0.3509	7.58848e-05	0.0412389	0.0104217	0.485905	rs1157669	18	CIR1P3	2952	intergenic	0.137	6	5	15	1	1	1
rs871388	13	113524550	A	G	0.3638	0.0322438	-0.0192195	0.00897533	0.0921548	rs75898026	21	ATP11A	0	intronic	0.137	4	4	5	1	1	1
rs11716935	3	146703788	A	C	0.173	NA	NA	NA	0.0749992	rs454645	8	RP11-649A16.1	0	ncRNA_intronic	0.136	7	9	15	0	0	1
rs2161414	5	131063073	T	C	0.2147	NA	NA	NA	0.0767175	rs10066378	10	CTC-432M15.3:FNIP1	0:0	intronic	0.136	7	5	5	1	1	1
rs11400085	8	61630527	TA	T	0.3688	NA	NA	NA	0.116606	rs4403445	13	CHD7	0	NA	0.136	NA	4	5	1	1	1
rs579622	9	136136242	G	A	0.2217	NA	NA	NA	0.138239	rs550057	15	ABO	0	ncRNA_intronic	0.136	5	1	14	0	1	1
rs36167495	12	133041087	A	G	0.4821	NA	NA	NA	0.0690506	rs5023077	20	RP11-503G7.2	1644	intergenic	0.136	5	5	14	1	1	0
rs7259116	19	10585089	G	A	0.1521	0.0216848	0.0264396	0.0115163	0.41685	rs34725611	26	PDE4A	4783	intergenic	0.136	7	5	15	1	1	0
rs62280733	3	101186916	G	A	0.1163	0.0216759	0.0278022	0.012109	0.0661826	rs17412601	7	SENP7	0	intronic	0.135	7	5	15	1	1	1
rs7842105	8	61397865	T	A	0.2326	7.09009e-05	0.0388335	0.00977376	0.50362	rs4403445	13	RP11-163N6.2	0	ncRNA_intronic	0.135	7	5	15	0	1	1
rs55703888	17	43536408	C	T	0.1938	3.87302e-11	-0.0768388	0.0116266	0.690372	rs3785884	23	PLEKHM1:AC091132.1	0:0	ncRNA_intronic	0.135	6	4	5	1	1	1
rs1974792	19	50856335	A	G	0.4354	0.000101465	-0.0378114	0.00972749	0.311248	rs1405655	28	NR1H2	0	intronic	0.135	NA	5	15	1	1	1
rs2317698	3	101128250	C	T	0.4115	0.0113536	-0.0217729	0.00860039	0.217125	rs17412601	7	SENP7	0	intronic	0.134	6	5	15	1	1	1
rs557809	3	146215917	A	G	0.2853	0.000592786	0.0313648	0.00913123	0.082447	rs454645	8	PLSCR2	2138	intergenic	0.134	3a	1	15	1	1	1
rs62065443	17	43564357	C	T	0.1958	NA	NA	NA	0.717892	rs3785884	23	PLEKHM1	0	intronic	0.134	7	5	5	1	1	1
rs241020	17	43738676	C	A	0.2396	NA	NA	NA	0.9436	rs3785884	23	CRHR1:RP11-105N13.4	0:0	ncRNA_intronic	0.134	NA	7	14	1	1	1
rs10406145	19	4692354	G	C	0.2962	5.55962e-11	-0.0662753	0.0101105	0.0785272	rs35574495	25	DPP9	0	intronic	0.134	1f	4	4	1	1	1
rs554494837	17	43575859	C	G	0.04672	NA	NA	NA	0.177425	rs3785884	23	LRRC37A4P	2825	intergenic	0.133	NA	5	15	1	1	1
rs2834139	21	34575898	G	A	0.2336	2.11831e-09	-0.0621942	0.0103857	1	rs2834139	30	IFNAR2	26307	intergenic	0.133	3a	2	7	0	1	1
rs55912319	1	155012545	G	A	0.02684	0.00460895	-0.0898444	0.0317117	0.121802	rs6675468	3	DCST1	0	intronic	0.132	6	5	15	1	1	1
rs62509904	8	61034364	C	T	0.1441	0.00369834	0.0322758	0.0111188	0.103622	rs4403445	13	SLC2A13P1	20015	intergenic	0.132	6	14	15	0	1	1
rs78803897	8	61422812	GT	G	0.1481	NA	NA	NA	0.289552	rs4403445	13	RP11-163N6.2	0	ncRNA_intronic	0.132	NA	5	15	1	0	1
rs372737484	10	81907985	G	A	0.1024	0.0149654	0.0387609	0.0159299	0.459843	rs61860402	16	ANXA11	2659	intergenic	0.132	2b	4	5	1	1	1
rs4883552	12	133145089	G	A	0.3221	1.56742e-06	-0.0454482	0.00946356	0.411572	rs5023077	20	FBRSL1	0	intronic	0.132	NA	4	5	1	1	0
rs17760733	17	43746276	G	T	0.2386	NA	NA	NA	0.938662	rs3785884	23	CRHR1:RP11-105N13.4	0:0	ncRNA_intronic	0.132	6	5	14	1	1	1
rs111992949	1	155090624	C	CT	0.07256	NA	NA	NA	0.354991	rs6675468	3	Y_RNA	2341	intergenic	0.131	NA	5	14	1	1	1
rs652839	5	131281106	G	C	0.2177	NA	NA	NA	0.08024	rs10066378	10	ACSL6:AC034228.7:AC034228.4	0:0:0	ncRNA_exonic	0.131	5	5	15	1	1	1
rs557617859	12	133141333	G	A	0.1899	NA	NA	NA	0.179392	rs5023077	20	FBRSL1	0	intronic	0.131	NA	4	5	1	0	0
rs527464728	17	43776156	C	CTT	0.4672	NA	NA	NA	0.339021	rs3785884	23	CRHR1:RP11-105N13.4	0:0	ncRNA_intronic	0.131	NA	9	14	1	1	1
rs113316734	17	44084157	T	C	0.2406	NA	NA	NA	0.948571	rs3785884	23	MAPT	0	intronic	0.131	7	5	15	1	1	1
rs7350980	17	44110271	G	A	0.2465	NA	NA	NA	0.917211	rs3785884	23	KANSL1	0	intronic	0.131	6	3	4	1	1	1
rs6107821	20	6493952	G	A	0.4175	3.60178e-08	-0.0471138	0.00855163	0.859795	rs2876034	29	CASC20	0	ncRNA_intronic	0.131	7	9	15	0	1	1
rs4697566	4	25313554	C	T	0.1531	1.45331e-08	-0.0616962	0.010887	0.563419	rs7684660	9	ZCCHC4	852	upstream	0.13	7	5	15	1	1	1
rs2146190	10	81715943	G	A	0.1054	2.52736e-09	0.0731761	0.0122785	1	rs61860402	16	SFTPD	0	intronic	0.13	NA	5	15	1	1	1
rs17334944	17	43828617	G	A	0.2406	1.27189e-09	-0.0738178	0.0121593	0.938457	rs3785884	23	CRHR1:RP11-105N13.4	0:0	ncRNA_intronic	0.13	1f	5	14	1	1	1
rs62061847	17	44191682	G	A	0.2406	2.37887e-10	-0.0778503	0.0122896	0.948571	rs3785884	23	KANSL1	0	intronic	0.13	5	5	5	1	1	1
rs8122640	20	6570436	G	A	0.2237	0.000784194	0.0350263	0.0104297	0.165065	rs2876034	29	CASC20	61329	intergenic	0.13	7	5	15	0	0	0
rs6588109	1	65516055	G	C	0.2724	0.00230623	-0.0289981	0.00951484	0.252868	rs11208552	1	MIR3671	7382	intergenic	0.129	1f	2	5	0	1	1
rs112857269	2	26822769	T	C	0.1014	NA	NA	NA	0.0964765	rs732990	4	CIB4	0	intronic	0.129	7	5	14	1	1	1
rs10433354	3	100845832	T	C	0.2247	NA	NA	NA	0.0874534	rs17412601	7	ACTR3P3	36105	intergenic	0.129	7	5	15	0	1	1
rs79256678	8	61495685	TA	T	0.164	NA	NA	NA	0.297298	rs4403445	13	RAB2A	0	intronic	0.129	NA	4	5	1	1	1
rs17886234	10	81322735	G	A	0.06958	7.13457e-05	0.0622922	0.0156838	0.651996	rs61860402	16	SFTPA2	2581	intergenic	0.129	NA	7	14	1	1	1
rs28364025	17	43894102	T	C	0.2396	4.10909e-15	-0.0862893	0.0109901	0.9436	rs3785884	23	CRHR1	0	intronic	0.129	5	5	15	1	1	0
rs147418963	21	35331965	T	TAC	0.1004	NA	NA	NA	0.608925	rs111585689	30	LINC00649	0	ncRNA_intronic	0.129	NA	4	15	0	0	1
rs34821409	3	46095394	G	GCT	0.3588	NA	NA	NA	0.115642	rs35617677	6	XCR1	26159	intergenic	0.128	NA	5	15	0	1	1
rs73252537	4	25176921	C	T	0.1024	0.00154852	0.0451905	0.0142762	0.269227	rs7684660	9	PI4K2B	0	intronic	0.128	7	4	5	1	1	1
rs31253	5	130833011	A	C	0.2366	0.000464007	-0.03604	0.010295	0.0811942	rs10066378	10	RAPGEF6:CTC-432M15.3	0:0	intronic	0.128	NA	4	5	1	1	1
rs199832508	5	130859486	A	C	0.1282	NA	NA	NA	0.076194	rs10066378	10	RAPGEF6:CTC-432M15.3	0:0	NA	0.128	6	5	5	1	0	1
rs12531809	7	99620473	G	T	0.3857	6.55846e-08	0.0474636	0.0087849	1	rs2897075	12	ZKSCAN1	0	intronic	0.128	4	1	4	1	1	1
rs35058260	7	99660232	AC	A	0.2535	NA	NA	NA	0.491399	rs2897075	12	ZSCAN21	0	intronic	0.128	NA	4	5	1	1	1
rs55662347	17	44070545	G	A	0.2406	1.04185e-15	-0.0882185	0.0109973	0.948571	rs3785884	23	MAPT	0	intronic	0.128	2b	4	15	1	1	1
rs1818426	4	25286293	G	A	0.1044	0.00517533	-0.039942	0.0142858	0.321869	rs7684660	9	PI4K2B	5578	intergenic	0.127	7	5	15	1	1	1
rs35080835	10	81669892	A	AT	0.2992	NA	NA	NA	0.0881547	rs61860402	16	MBL1P	0	ncRNA_intronic	0.127	NA	2	15	0	1	1
rs552174929	17	44030263	A	AC	0.2396	NA	NA	NA	0.9436	rs3785884	23	MAPT	0	intronic	0.127	NA	5	14	1	1	1
rs12051901	17	44074586	G	A	0.2346	1.11284e-08	0.0577568	0.0101105	0.0964652	rs3785884	23	MAPT	0	intronic	0.127	5	4	15	1	1	1
rs62065436	17	43556652	G	A	0.1958	1.97602e-11	-0.0781414	0.0116494	0.717892	rs3785884	23	PLEKHM1	0	intronic	0.126	6	4	5	1	1	1
rs565716222	17	43795715	CT	C	0.4702	NA	NA	NA	0.345345	rs3785884	23	CRHR1:RP11-105N13.4	0:0	ncRNA_intronic	0.126	NA	5	14	1	1	1
rs75975083	17	44146357	T	C	0.2406	1.25943e-15	-0.0882602	0.0110346	0.948571	rs3785884	23	KANSL1	0	intronic	0.126	7	4	5	1	1	1
rs55840582	4	25258931	G	T	0.4175	0.00699877	-0.0264349	0.00980195	0.183473	rs7684660	9	PI4K2B	0	intronic	0.125	7	4	4	1	1	1
rs4714474	6	41503561	G	A	0.02883	NA	NA	NA	0.306774	rs1886813	11	RP11-328M4.2	0	ncRNA_intronic	0.125	4	5	14	0	1	1
rs113697967	7	99651169	A	G	0.2992	NA	NA	NA	0.317585	rs2897075	12	ZSCAN21	0	intronic	0.125	3a	4	5	1	1	1
rs12927664	16	89126310	C	T	0.08946	0.00187547	0.0436693	0.0140448	0.233973	rs117169628	22	CTD-2555A7.2	6936	intergenic	0.125	6	5	14	0	1	1
rs578153522	17	43850932	C	T	0.2396	NA	NA	NA	0.9436	rs3785884	23	CRHR1:RP11-105N13.4	0:0	ncRNA_intronic	0.125	NA	5	14	1	1	0
rs2819102	10	81688670	A	G	0.3907	0.000287798	0.0315887	0.00871163	0.08508	rs61860402	16	MBL1P	0	ncRNA_intronic	0.124	NA	5	14	1	1	1
rs4782458	16	89168935	G	C	0.2197	0.0188797	-0.0230875	0.00983327	0.278664	rs117169628	22	ACSF3	0	intronic	0.124	4	3	4	1	1	1
rs533151386	17	43668187	A	G	0.2416	NA	NA	NA	0.933141	rs3785884	23	DND1P1	3891	intergenic	0.124	NA	5	15	0	1	1
rs370421664	17	43961694	C	CT	0.165	NA	NA	NA	0.634653	rs3785884	23	MAPT-AS1	0	ncRNA_intronic	0.124	NA	9	14	0	1	1
rs28362812	19	49185950	G	A	0.1402	NA	NA	NA	0.0794604	rs679574	27	RN7SL345P	1341	intergenic	0.124	7	5	15	1	1	1
rs1511569	3	146318542	A	T	0.4215	NA	NA	NA	0.0556716	rs454645	8	PLSCR5	0	intronic	0.123	6	5	15	1	1	1
rs17250196	7	99817196	G	T	0.05467	NA	NA	NA	0.103327	rs2897075	12	STAG3:GATS:GATS:PVRIG	0:0:0:0	ncRNA_intronic	0.123	5	1	5	1	1	0
rs13278073	8	61328821	C	T	0.165	NA	NA	NA	0.128503	rs4403445	13	RP11-163N6.2	0	ncRNA_intronic	0.123	3a	5	15	0	1	0
rs12379461	9	136080536	G	A	0.3588	0.0397182	0.0197329	0.0095946	0.222044	rs550057	15	OBP2B	127	downstream	0.123	5	5	14	1	1	1
rs76636886	12	133113747	G	A	0.1372	1.90996e-06	0.0617496	0.0129652	0.138236	rs5023077	20	FBRSL1	0	intronic	0.123	5	4	5	1	1	0
rs2742429	3	45736913	T	C	0.4364	NA	NA	NA	0.0676204	rs73058468	6	SACM1L	0	intronic	0.122	7	4	5	1	1	1
rs6441953	3	46329008	T	C	0.2972	NA	NA	NA	0.373529	rs1491957	6	CCR3	20810	intergenic	0.122	7	5	15	0	1	1
rs538834	3	101010499	G	T	0.2018	0.0113932	-0.025748	0.0101755	0.0879934	rs17412601	7	IMPG2	0	intronic	0.122	NA	5	15	1	1	1
rs270610	5	131627840	A	G	0.3449	NA	NA	NA	0.0835437	rs10066378	10	P4HA2	0	intronic	0.122	5	2	15	1	1	1
rs17860254	21	34613145	AT	A	0.03579	NA	NA	NA	0.0538089	rs2834154	30	IFNAR2	0	intronic	0.122	NA	4	5	1	1	1
rs4683946	3	101615826	G	T	0.1918	0.0490969	0.0220191	0.01119	0.0837834	rs17412601	7	NFKBIZ	35959	intergenic	0.121	7	5	15	0	1	1
rs7007434	8	61442992	C	A	0.3787	1.91113e-09	0.0513406	0.00854938	1	rs4403445	13	RAB2A	0	intronic	0.121	7	4	5	1	1	0
rs370471493	10	81609105	A	G	0.2445	NA	NA	NA	0.145357	rs61860402	16	NUTM2E	0	intronic	0.121	6	15	15	1	0	0
rs62056919	17	43786698	C	T	0.2396	7.69784e-16	-0.0888317	0.0110228	0.9436	rs3785884	23	CRHR1:RP11-105N13.4	0:0	ncRNA_intronic	0.121	7	5	14	1	1	1
rs2638282	19	49213833	G	A	0.4702	NA	NA	NA	0.840977	rs679574	27	MAMSTR	2165	intergenic	0.121	7	4	5	1	1	1
rs76907252	3	46483482	GC	G	0.2038	NA	NA	NA	0.142173	rs3213480	6	LTF	0	intronic	0.12	NA	4	15	1	1	1
rs147918865	6	41480070	CT	C	0.04771	NA	NA	NA	0.289487	rs1886813	11	RP11-328M4.2:RP11-328M4.3	0:0	ncRNA_intronic	0.12	NA	5	14	0	1	0
rs7009186	8	61343067	C	T	0.2296	NA	NA	NA	0.478344	rs4403445	13	RP11-163N6.2	0	ncRNA_intronic	0.12	5	14	15	0	1	0
rs11392466	10	81913859	AT	A	0.3519	NA	NA	NA	0.103448	rs61860402	16	ANXA11	0	UTR3	0.12	NA	4	4	1	1	1
rs11865782	16	89125341	A	C	0.1551	0.00266958	0.0356891	0.0118828	0.242053	rs117169628	22	CTD-2555A7.2	5967	intergenic	0.12	5	5	15	0	1	1
rs564019716	17	43667922	G	C	0.2425	NA	NA	NA	0.93839	rs3785884	23	DND1P1	3626	intergenic	0.12	NA	5	15	0	1	1
rs544997299	17	43670073	G	T	0.2396	NA	NA	NA	0.902265	rs3785884	23	DND1P1	5777	intergenic	0.12	NA	5	15	0	1	1
rs17860142	21	34607870	C	G	0.2972	7.03122e-23	0.101929	0.0103509	0.851209	rs2834154	30	IFNAR2	0	intronic	0.12	7	4	5	1	1	1
rs34988015	3	46356048	T	C	0.07455	NA	NA	NA	0.652256	rs35617677	6	UQCRC2P1	2634	intergenic	0.119	3a	5	15	0	1	1
rs79738421	4	25383748	G	C	0.3171	NA	NA	NA	0.184752	rs7684660	9	ANAPC4	0	intronic	0.119	6	4	5	1	1	1
rs1893279	8	61390282	A	G	0.4563	1.20641e-06	0.0414615	0.00854069	0.487188	rs4403445	13	RP11-163N6.2	0	ncRNA_intronic	0.119	6	5	15	0	1	1
rs34533645	11	34452724	G	A	0.3509	5.7588e-08	0.0504706	0.0093014	0.490181	rs1157669	18	CIR1P3	0	ncRNA_intronic	0.119	7	2	15	1	1	1
rs2684641	17	43520118	A	G	0.1938	1.11525e-05	-0.0558767	0.012718	0.690372	rs3785884	23	PLEKHM1	0	intronic	0.119	5	4	5	1	1	1
rs56026524	17	43939389	C	T	0.2396	NA	NA	NA	0.9436	rs3785884	23	MAPT-AS1	0	ncRNA_intronic	0.119	7	5	14	0	1	1
rs10796936	1	154999514	T	A	0.3608	NA	NA	NA	0.0995707	rs61811895	3	DCST2	0	intronic	0.118	2b	1	15	1	1	1
rs138027117	5	132146878	G	T	0.02187	0.0218533	0.0797308	0.0347728	0.0585855	rs10066378	10	SOWAHA	2154	intergenic	0.118	5	5	13	1	1	1
rs34695247	16	89217173	G	A	0.3042	1.60491e-05	0.0423207	0.0098106	0.274024	rs117169628	22	ACSF3	0	intronic	0.118	5	2	4	1	1	1
rs10714482	3	46408856	TA	T	0.4891	NA	NA	NA	0.0592266	rs3213480	6	RP11-24F11.2	0	ncRNA_intronic	0.117	NA	5	14	1	1	1
rs31591	5	131005638	T	C	0.2535	NA	NA	NA	0.12557	rs10066378	10	CTC-432M15.3:FNIP1	0:0	intronic	0.117	6	4	5	1	1	1
rs763981	8	61088378	T	C	0.3877	NA	NA	NA	0.0531383	rs4403445	13	CA8	11527	intergenic	0.117	NA	5	15	0	1	1
rs56365235	10	81894739	C	T	0.09145	0.000519855	0.0522971	0.0150699	0.564525	rs61860402	16	PLAC9	0	intronic	0.117	6	1	14	1	1	1
rs11296503	16	89441872	C	CT	0.05765	NA	NA	NA	0.0596251	rs117169628	22	ANKRD11	0	intronic	0.117	NA	2	5	1	1	1
rs13050728	21	34615210	T	C	0.333	5.14831e-21	-0.0986272	0.0104854	0.991394	rs2834154	30	IFNAR2	0	intronic	0.117	5	4	5	1	1	1
rs6798666	3	101762175	A	G	0.2515	NA	NA	NA	0.0502735	rs17412601	7	RP11-221J22.1:RP11-221J22.2	45404:45404	intergenic	0.116	7	5	15	0	1	1
rs7116518	11	34418841	C	T	0.2644	1.26939e-08	-0.055373	0.0097314	0.392201	rs1157669	18	RP1-53C18.3	7368	intergenic	0.116	4	5	15	0	1	1
rs17763050	17	43903336	G	A	0.2396	2.48829e-15	-0.0871885	0.0110167	0.9436	rs3785884	23	CRHR1	0	intronic	0.116	5	5	14	1	1	0
rs62054804	17	43914809	C	T	0.2396	2.0071e-15	-0.0874578	0.0110136	0.9436	rs3785884	23	CRHR1	1614	intergenic	0.116	5	5	15	1	1	1
rs112837068	19	50900548	T	C	0.08748	0.00515316	0.0425791	0.0152215	0.224882	rs1405655	28	POLD1:RN7SL324P	0:0	ncRNA_exonic	0.116	6	5	5	1	1	1
rs559343856	3	100965941	T	TA	0.164	NA	NA	NA	0.0790973	rs17412601	7	IMPG2	0	intronic	0.115	NA	5	15	1	0	1
rs34046257	3	101364141	AC	A	0.328	NA	NA	NA	0.920639	rs17412601	7	Y_RNA	2123	intergenic	0.115	NA	5	5	1	1	1
rs75342416	3	146281516	C	T	0.3658	NA	NA	NA	0.0545454	rs454645	8	RNU6-428P	7747	intergenic	0.115	6	5	15	0	1	1
4:25213275:C:CATAT	4	25213275	CATAT	C	0.4692	NA	NA	NA	0.167529	rs7684660	9	PI4K2B	0	intronic	0.115	NA	5	15	1	1	1
rs35915689	11	1219151	C	G	0.2078	NA	NA	NA	0.302477	rs12802931	17	MUC5AC	0	intergenic	0.115	2b	4	15	1	0	0
rs570806151	17	44217267	A	T	0.2117	NA	NA	NA	0.819262	rs3785884	23	KANSL1	0	intronic	0.115	NA	2	5	1	1	1
rs12462111	19	49171306	C	T	0.4274	1.75905e-09	-0.0579634	0.00963067	0.710373	rs679574	27	SEC1P:NTN5	0:0	ncRNA_intronic	0.115	5	5	15	1	1	1
rs237695	20	6289592	G	T	0.4304	1.78558e-05	0.0368944	0.00859981	0.0844883	rs2876034	29	AL109618.1	79996	intergenic	0.115	6	5	15	0	0	0
rs72922272	1	65429257	G	A	0.1431	NA	NA	NA	0.420119	rs11208552	1	JAK1	0	intronic	0.114	5	2	5	1	1	1
rs12730005	1	155222483	A	G	0.2654	NA	NA	NA	0.0548681	rs61811895	3	FAM189B	0	intronic	0.114	6	5	5	1	1	1
rs2068587	8	61329961	A	C	0.4513	2.18252e-07	0.044698	0.00862382	0.480911	rs4403445	13	RP11-163N6.2	0	ncRNA_intronic	0.114	NA	5	15	0	1	0
rs7199263	16	89138550	G	C	0.09543	0.0187353	0.0352827	0.0150091	0.236638	rs117169628	22	ACSF3	16232	intergenic	0.114	2b	5	15	0	1	1
rs10889502	1	65379982	G	C	0.16	0.00167398	0.0329142	0.0104732	0.344667	rs11208552	1	JAK1	0	intronic	0.113	5	5	7	1	1	1
rs12047928	1	77932750	A	G	0.2535	0.00165575	0.0306429	0.00974059	0.15697	rs7515509	2	AK5	0	intronic	0.113	5	2	15	1	1	1
rs13088766	3	46258226	G	A	0.1024	2.66026e-20	0.135269	0.0146525	0.899897	rs35617677	6	CCR3	0	intronic	0.113	7	5	15	1	1	1
rs348890	3	100904039	T	C	0.2922	0.0258664	0.0218497	0.00980596	0.114252	rs17412601	7	snoU13	16636	intergenic	0.113	NA	5	15	0	1	1
rs3815692	19	49095775	C	A	0.07157	0.030384	0.0381908	0.0176397	0.0515541	rs679574	27	SULT2B1	0	intronic	0.113	NA	4	15	1	1	0
rs2055885	4	25294852	A	G	0.1143	4.292e-05	-0.0530755	0.0129732	0.374582	rs7684660	9	PI4K2B	14137	intergenic	0.112	NA	5	15	0	1	1
rs28532117	5	131623691	C	T	0.09543	0.0173983	0.0399487	0.016798	0.455773	rs10066378	10	P4HA2	0	intronic	0.112	4	4	15	1	1	1
rs62054859	17	43940685	G	A	0.2396	2.40372e-15	-0.0872517	0.0110187	0.9436	rs3785884	23	MAPT-AS1	0	ncRNA_intronic	0.112	7	5	14	0	1	1
rs372550912	17	43982062	CTT	C	0.2396	NA	NA	NA	0.9436	rs3785884	23	MAPT	0	intronic	0.112	NA	5	14	1	1	1
rs6085593	20	6516348	T	G	0.2227	0.00102788	0.0357485	0.0108897	0.185147	rs2876034	29	CASC20	7241	intergenic	0.112	5	2	15	0	0	1
rs6140036	20	6578633	G	T	0.4125	NA	NA	NA	0.702051	rs2876034	29	CASC20	69526	intergenic	0.112	6	5	15	0	1	0
rs35815081	8	61266067	CT	C	0.4185	NA	NA	NA	0.0721164	rs4403445	13	RP11-163N6.2	31079	intergenic	0.111	NA	13	15	0	1	1
rs10971502	9	33425987	G	A	0.1968	8.30047e-05	0.0471229	0.0119736	0.994271	rs11790730	14	AQP3	15164	intergenic	0.111	6	5	15	0	1	1
rs34640688	16	89309156	TG	T	0.4523	NA	NA	NA	0.0783625	rs117169628	22	ZNF778	13792	intergenic	0.111	NA	5	5	0	1	1
rs434805	17	43718336	T	C	0.2416	NA	NA	NA	0.933141	rs3785884	23	CRHR1-IT1:CRHR1:RP11-105N13.4	0:0:0	ncRNA_exonic	0.111	NA	5	5	1	1	1
rs1539738	1	78305492	A	G	0.2913	0.000134266	0.0391607	0.0102555	0.128249	rs7515509	2	FAM73A	0	intronic	0.11	6	4	5	1	1	1
rs6782793	3	45482540	C	T	0.2465	NA	NA	NA	0.0728917	rs141045534	6	LARS2	0	intronic	0.11	6	4	5	1	0	1
rs6441597	3	101055018	C	A	0.4115	0.0113117	-0.0217699	0.0085948	0.217125	rs17412601	7	SENP7	0	intronic	0.11	6	4	5	1	1	1
10:81805799:G:T	10	81805799	G	T	0.3807	NA	NA	NA	0.521965	rs61860402	16	TMEM254-AS1	816	NA	0.11	NA	14	15	0	1	1
rs4883526	12	133076646	G	A	0.339	0.000156892	-0.0393737	0.0104166	0.267677	rs5023077	20	FBRSL1	0	intronic	0.11	NA	2	7	1	1	0
rs573419147	17	44327370	C	A	0.2127	NA	NA	NA	0.799597	rs3785884	23	RP11-259G18.2	4959	intergenic	0.11	NA	4	15	0	1	1
rs71357834	19	49107617	C	T	0.08946	NA	NA	NA	0.0608617	rs679574	27	FAM83E	0	intronic	0.11	7	4	15	1	1	1
rs651413	1	78595381	T	G	0.2634	0.0128997	-0.0266237	0.0107072	0.0526297	rs7515509	2	GIPC2	0	intronic	0.109	NA	5	15	1	1	1
rs35751180	3	46056173	C	T	0.1243	NA	NA	NA	0.530232	rs35617677	6	XCR1	2342	intergenic	0.109	7	5	15	1	1	1
rs4697568	4	25425833	T	A	0.17	0.00807927	-0.0356984	0.0134775	0.304902	rs7684660	9	ANAPC4	5712	intergenic	0.109	6	5	15	1	1	1
rs142136498	12	113362271	TTA	T	0.3688	NA	NA	NA	0.957585	rs10774679	19	OAS1:RP1-71H24.1	0:0	ncRNA_intronic	0.109	NA	4	5	1	1	0
rs62063782	17	44058716	G	T	0.2406	6.38841e-15	-0.0900162	0.0115464	0.948571	rs3785884	23	MAPT	0	intronic	0.109	5	4	15	1	1	1
rs17661428	17	44208144	C	G	0.2396	3.7025e-10	-0.0770326	0.0122936	0.9436	rs3785884	23	KANSL1	0	intronic	0.109	1f	2	7	1	1	1
rs554416680	17	44286198	G	A	0.2495	NA	NA	NA	0.90692	rs3785884	23	KANSL1	0	intronic	0.109	NA	4	5	1	1	1
rs34775316	1	77941958	CT	C	0.2535	NA	NA	NA	0.155223	rs7515509	2	AK5	0	intronic	0.108	NA	2	15	1	1	1
rs79948053	3	46211060	G	A	0.09443	NA	NA	NA	0.977649	rs35617677	6	CCR3	0	intronic	0.108	5	5	15	1	1	1
rs544178	3	146218692	G	T	0.2883	0.00230902	0.0287485	0.00943407	0.0845315	rs454645	8	PLSCR2	4913	intergenic	0.108	7	5	15	1	1	1
rs269899	5	131482099	T	A	0.2117	NA	NA	NA	0.0711274	rs10066378	10	AC063976.1	1084	intergenic	0.108	6	9	15	0	1	1
rs11789227	9	33426683	C	G	0.1958	5.0049e-08	0.0578265	0.0106082	1	rs11790730	14	AQP3	14468	intergenic	0.108	5	5	15	0	1	1
rs61860602	10	81553575	G	A	0.06958	0.00170839	0.0561694	0.017907	0.615904	rs61860402	16	RP11-773D16.1	10237	intergenic	0.108	6	5	15	0	1	0
rs56758029	16	89191094	G	A	0.1958	NA	NA	NA	0.365075	rs117169628	22	ACSF3	0	intronic	0.108	3a	4	4	1	1	1
rs75027004	20	6615788	C	T	0.1799	NA	NA	NA	0.066526	rs2876034	29	RP5-859D4.3	96116	intergenic	0.108	2c	5	15	0	0	1
rs33786	3	45293379	G	A	0.4672	0.00442921	-0.0249746	0.00877578	0.0876544	rs73058468	6	U3	3522	intergenic	0.107	3a	5	15	0	1	1
rs117849787	11	34510566	G	A	0.04771	NA	NA	NA	0.0590251	rs1157669	18	ELF5	0	intronic	0.107	5	7	15	1	1	1
rs62057149	17	43903546	A	G	0.2396	2.14149e-15	-0.0873393	0.0110098	0.9436	rs3785884	23	CRHR1	0	intronic	0.107	5	5	14	1	1	0
rs7555622	1	65582023	A	T	0.168	0.0168457	-0.0254902	0.0106651	0.0718283	rs11208552	1	MRPS21P1	23725	intergenic	0.106	5	7	15	0	1	0
rs4473594	3	46337356	G	A	0.07654	NA	NA	NA	0.691658	rs35617677	6	UQCRC2P1	14725	intergenic	0.106	5	5	15	0	1	1
rs11709846	3	46351762	T	A	0.3032	NA	NA	NA	0.310907	rs1491957	6	UQCRC2P1	319	downstream	0.106	6	7	15	0	1	1
rs3853670	10	81441660	G	C	0.07058	0.00118225	0.058969	0.0181827	0.660897	rs61860402	16	RP11-119F19.2	0	ncRNA_intronic	0.106	7	5	15	0	1	0
rs2256461	10	81685594	C	A	0.3718	0.00185876	0.0426109	0.0136928	0.201826	rs61860402	16	MBL1P	0	ncRNA_intronic	0.106	6	5	15	0	1	1
rs553709485	17	44138377	G	GA	0.2406	NA	NA	NA	0.948571	rs3785884	23	KANSL1	0	intronic	0.106	NA	4	5	1	1	1
rs373174596	3	101535115	CT	C	0.3002	NA	NA	NA	0.169132	rs17412601	7	NXPE3	0	intronic	0.105	NA	5	5	1	1	1
rs35690164	7	99134116	G	GA	0.1083	NA	NA	NA	0.0503633	rs2897075	12	ZKSCAN5	1792	intergenic	0.105	NA	5	15	1	0	1
rs2680298	8	61556567	C	A	0.4652	0.00291251	0.0280038	0.00940728	0.642087	rs4403445	13	RP11-91I20.3	7736	intergenic	0.105	5	5	15	0	1	1
rs580311	3	146197259	A	T	0.2803	0.00237194	0.0290361	0.0095538	0.0882888	rs454645	8	PLSCR2	0	intronic	0.104	6	9	15	1	1	1
rs4727443	7	99593346	C	A	0.4016	0.00219139	0.0292565	0.00955163	0.732737	rs2897075	12	RP4-604G5.3	2672	intergenic	0.104	7	5	5	0	1	1
rs4128808	9	136065229	G	C	0.3241	0.012363	0.0287333	0.0114859	0.202148	rs550057	15	OBP2B	15434	intergenic	0.104	6	5	14	0	1	1
rs10887449	10	81816733	A	C	0.4523	NA	NA	NA	0.0986093	rs61860402	16	TMEM254-AS1	0	ncRNA_intronic	0.104	6	5	15	0	1	1
rs55874169	17	44014384	G	A	0.2396	4.37017e-15	-0.086352	0.0110089	0.9436	rs3785884	23	MAPT	0	intronic	0.104	4	5	14	1	1	1
rs7221390	17	44116950	T	G	0.2465	1.49614e-09	-0.0689616	0.0114085	0.917211	rs3785884	23	KANSL1	0	intronic	0.104	1f	4	4	1	1	1
rs199451	17	44801784	G	A	0.2227	3.21089e-13	-0.0825937	0.0113371	0.840851	rs3785884	23	NSF	0	intronic	0.104	5	4	5	1	1	1
rs7258215	19	10391770	T	C	0.4433	NA	NA	NA	0.129981	rs34725611	26	CTD-2369P2.5:ICAM1	0:0	ncRNA_intronic	0.104	6	4	5	1	1	1
rs10796940	1	155202689	A	C	0.335	0.0239721	-0.0230557	0.0102126	0.117884	rs61738875	3	MTX1P1	0	ncRNA_intronic	0.103	5	2	5	1	1	1
rs143582530	1	155634791	G	A	0.03181	0.0382172	-0.0682318	0.0329222	0.113992	rs6675468	3	MSTO1:MSTO2P:YY1AP1	0:0:0	ncRNA_intronic	0.103	7	4	4	1	1	1
rs1042073	3	46484964	G	A	0.337	NA	NA	NA	0.187789	rs3213480	6	LTF	0	exonic	0.103	NA	4	15	1	1	1
rs6852497	4	25111387	G	A	0.4384	0.00286679	-0.0272937	0.00915384	0.0788471	rs7684660	9	SEPSECS	10239	intergenic	0.103	5	5	15	0	1	1
rs10069385	5	131001634	A	G	0.2535	NA	NA	NA	0.12557	rs10066378	10	CTC-432M15.3:FNIP1	0:0	intronic	0.103	7	4	5	1	1	1
rs5871436	5	131145512	CA	C	0.2982	NA	NA	NA	0.110052	rs10066378	10	ACSL6:AC034228.7	0:0	ncRNA_intronic	0.103	NA	5	15	1	1	1
rs3104464	1	77966230	G	A	0.2177	3.5677e-06	0.0459005	0.00990281	0.269582	rs7515509	2	AK5	0	intronic	0.102	6	5	15	1	1	1
rs13084167	3	46513880	T	C	0.2336	0.00759115	0.0284308	0.0106493	0.252413	rs3213480	6	LTF	0	intronic	0.102	7	5	14	1	1	1
rs7934606	11	1093945	T	C	0.4056	0.0157718	0.0247396	0.0102477	0.204748	rs12802931	17	MUC2	0	intronic	0.102	NA	4	9	1	1	0
rs10870463	12	133113573	A	G	0.327	2.29616e-05	0.0415518	0.00981395	0.2753	rs5023077	20	FBRSL1	0	intronic	0.102	4	4	5	1	1	0
rs10445365	17	43932789	C	T	0.2028	NA	NA	NA	0.776691	rs3785884	23	MAPT-AS1	0	ncRNA_intronic	0.102	5	5	14	1	1	1
rs12053666	21	34618439	G	A	0.2982	NA	NA	NA	0.838522	rs2834154	30	IFNAR2	0	intronic	0.102	7	4	4	1	1	1
rs34192494	3	101223284	CG	C	0.4115	NA	NA	NA	0.217125	rs17412601	7	SENP7	0	intronic	0.101	NA	4	5	1	1	1
rs77894793	8	61303980	C	A	0.1461	0.00835502	0.0335349	0.0127152	0.270482	rs4403445	13	RP11-163N6.2	0	ncRNA_intronic	0.101	7	5	15	0	1	1
rs1297598	12	113468173	C	A	0.3777	3.45101e-05	0.0404382	0.00976424	0.42555	rs10774679	19	RP1-71H24.1	12616	intergenic	0.101	NA	13	15	0	1	1
rs34262516	12	133217851	C	T	0.1849	0.00330787	0.03647	0.012415	0.161305	rs5023077	20	POLE	0	intronic	0.101	5	4	4	1	1	1
rs17662403	17	44238938	T	C	0.2445	2.29295e-10	-0.0780721	0.0123136	0.928768	rs3785884	23	KANSL1	0	intronic	0.101	NA	4	5	1	1	1
rs1883091	3	45882779	G	A	0.07356	0.000104558	-0.0619788	0.0159749	0.0512074	rs77116118	6	LZTFL1	0	intronic	0.1	4	1	2	1	1	1
rs34549672	3	45949954	C	A	0.4125	NA	NA	NA	0.0695295	rs35617677	6	LZTFL1	0	intronic	0.1	5	2	15	1	1	1
rs6994606	8	61348783	T	G	0.4563	1.89416e-06	0.0408606	0.00857623	0.487188	rs4403445	13	RP11-163N6.2	0	ncRNA_intronic	0.1	6	9	15	0	1	0
rs2181203	10	81716105	G	A	0.03479	NA	NA	NA	0.281715	rs61860402	16	SFTPD	0	intronic	0.1	NA	5	15	1	1	1
rs7310549	12	113401591	G	A	0.1938	0.0231706	0.0243754	0.0107352	0.0939467	rs10774679	19	RP1-71H24.1:OAS3	0:0	ncRNA_intronic	0.1	2c	4	4	1	1	0
rs553435810	17	43933802	G	T	0.2386	NA	NA	NA	0.572181	rs3785884	23	MAPT-AS1	0	ncRNA_intronic	0.1	NA	5	14	1	1	1
rs9907738	17	44151546	T	G	0.2465	NA	NA	NA	0.917211	rs3785884	23	KANSL1	0	intronic	0.1	7	2	5	1	1	1
rs62128754	19	10374635	C	T	0.1004	0.0254492	0.0393338	0.0176028	0.0978326	rs34725611	26	CTD-2369P2.5	0	ncRNA_intronic	0.1	7	5	5	1	1	1
rs79581402	21	34576902	C	A	0.1501	NA	NA	NA	0.172948	rs2834154	30	IFNAR2	25303	intergenic	0.1	7	5	15	0	1	1
rs6680481	1	65518454	A	G	0.2237	NA	NA	NA	0.135894	rs11208552	1	MIR3671	4983	intergenic	0.099	6	4	5	0	1	1
rs12713421	2	60626305	A	G	0.3489	0.000498254	0.0324254	0.00931311	0.169073	rs1123573	5	AC007381.2	7794	intergenic	0.099	7	5	15	0	0	1
rs13079869	3	46008087	G	A	0.1223	NA	NA	NA	0.496277	rs35617677	6	FYCO1	0	exonic	0.099	5	3	4	1	1	1
rs78872886	8	61453195	C	T	0.161	0.00899481	0.0306872	0.0117474	0.312824	rs4403445	13	RAB2A	0	intronic	0.099	4	4	5	1	1	0
rs61860865	10	81781452	A	G	0.1074	0.000486173	0.0451464	0.0129424	0.414709	rs61860402	16	C1DP3	3040	intergenic	0.099	7	14	15	0	1	1
rs1560313	17	43996561	G	A	0.4066	NA	NA	NA	0.218478	rs3785884	23	MAPT	0	intronic	0.099	5	5	14	1	1	1
rs75530705	17	44154048	C	T	0.2406	NA	NA	NA	0.948571	rs3785884	23	KANSL1	0	intronic	0.099	7	4	5	1	1	1
rs34221112	17	44284962	A	AG	0.2386	NA	NA	NA	0.938662	rs3785884	23	KANSL1	0	intronic	0.099	NA	5	5	1	1	1
rs10936744	3	101433440	C	T	0.333	1.06926e-11	-0.0615636	0.00905766	0.941645	rs17412601	7	PDCL3P4	1404	intergenic	0.098	6	14	15	1	1	0
rs42264	5	130810028	T	G	0.2247	0.00228634	-0.0320438	0.0105052	0.0632051	rs10066378	10	RAPGEF6:CTC-432M15.3	0:0	intronic	0.098	NA	4	5	1	1	1
rs1989747	8	61298931	T	G	0.1481	0.0160388	0.0301231	0.0125094	0.259917	rs4403445	13	RP11-163N6.2	0	ncRNA_intronic	0.098	7	5	15	0	1	1
rs62057065	17	43858187	G	T	0.2396	2.54489e-10	-0.0778407	0.0123083	0.9436	rs3785884	23	CRHR1:RP11-105N13.4	0:0	ncRNA_intronic	0.098	7	5	14	1	1	0
rs3785885	17	44058640	A	G	0.2316	1.03754e-06	-0.0471099	0.00964501	0.0926517	rs3785884	23	MAPT	0	intronic	0.098	1f	4	15	1	1	1
rs955403	20	6413582	A	T	0.4135	0.00166845	0.0284203	0.0090405	0.544193	rs2876034	29	CASC20	13787	intergenic	0.098	6	5	15	0	0	1
rs4421299	7	99660148	G	A	0.328	7.72724e-06	0.0410464	0.00917728	0.344291	rs2897075	12	ZSCAN21	0	intronic	0.097	7	4	5	1	1	1
rs148147436	16	89316315	A	G	0.1282	NA	NA	NA	0.455157	rs117169628	22	RP11-46C24.5	7271	intergenic	0.097	7	5	15	0	1	1
rs62062790	17	44025045	C	T	0.2396	6.59901e-15	-0.0862996	0.0110755	0.9436	rs3785884	23	MAPT	0	intronic	0.097	5	5	14	1	1	1
rs62064672	17	44086521	G	A	0.2406	2.01041e-15	-0.0875524	0.0110258	0.948571	rs3785884	23	MAPT	0	intronic	0.097	6	5	15	1	1	1
rs41399444	17	44121469	C	T	0.2406	3.06395e-10	-0.0771274	0.0122512	0.948571	rs3785884	23	KANSL1	0	intronic	0.097	NA	2	4	1	1	1
rs28378712	19	10457472	T	G	0.3181	2.47384e-07	-0.0503602	0.00976036	0.172342	rs34725611	26	TYK2	3736	intergenic	0.097	4	2	5	1	1	1
rs35536990	19	49098538	T	TA	0.1491	NA	NA	NA	0.0522207	rs679574	27	SULT2B1	0	intronic	0.097	NA	5	15	1	0	0
rs71327056	3	46389976	C	G	0.07455	5.69438e-17	0.156596	0.0187062	0.652256	rs35617677	6	CCR2	5248	intergenic	0.096	7	5	15	1	1	1
rs4253501	10	81369328	C	T	0.1292	0.000205453	0.0496277	0.0133687	0.340281	rs61860402	16	SFTPA1	1366	intergenic	0.096	7	5	15	1	1	1
rs10430955	11	34435906	G	A	0.3032	NA	NA	NA	0.257373	rs1157669	18	RP1-53C18.3	9409	intergenic	0.096	7	5	9	0	1	1
rs199499	17	44865498	C	T	0.2078	1.19706e-07	-0.0671498	0.0126843	0.640901	rs3785884	23	WNT3	0	intronic	0.096	5	5	14	1	1	1
rs61863482	10	81462141	G	A	0.07157	NA	NA	NA	0.651153	rs61860402	16	RP11-119F19.2	0	ncRNA_intronic	0.095	7	5	15	1	1	0
rs61266553	12	113371977	A	G	0.3658	2.92961e-13	0.0672126	0.00921025	0.970609	rs10774679	19	RP1-71H24.1	0	ncRNA_intronic	0.095	7	5	15	1	1	0
rs113245682	13	113491357	C	T	0.08648	0.000639544	0.0614794	0.0180066	0.209296	rs75898026	21	ATP11A	0	intronic	0.095	5	1	4	1	1	1
rs28364023	17	43894159	C	T	0.2396	1.00493e-13	-0.0874919	0.0117593	0.9436	rs3785884	23	CRHR1	0	intronic	0.095	5	5	15	1	1	0
rs28753217	17	44084350	T	A	0.4085	NA	NA	NA	0.214489	rs3785884	23	MAPT	0	intronic	0.095	5	5	15	1	1	1
rs147048677	1	155161794	C	T	0.04573	NA	NA	NA	0.375445	rs7528026	3	MUC1	0	exonic	0.094	5	1	5	1	1	1
rs9828817	3	101155630	G	A	0.4115	0.0170188	-0.0205346	0.0086052	0.217125	rs17412601	7	SENP7	0	intronic	0.094	7	4	15	1	1	1
rs36019559	7	99814586	G	A	0.2684	NA	NA	NA	0.211048	rs2897075	12	STAG3:GATS:GATS	0:0:0	ncRNA_intronic	0.094	2b	2	5	1	1	0
rs4371195	17	43986420	A	G	0.2396	4.57979e-15	-0.0862579	0.0110052	0.9436	rs3785884	23	MAPT:RP11-669E14.4	0:0	ncRNA_intronic	0.094	5	2	14	1	1	1
rs62062275	17	44093496	A	G	0.2406	1.50409e-15	-0.0879485	0.0110258	0.948571	rs3785884	23	MAPT	0	intronic	0.094	5	1	15	1	1	1
rs573840384	17	44282744	G	C	0.2406	NA	NA	NA	0.948571	rs3785884	23	KANSL1	0	intronic	0.094	NA	4	5	1	1	1
rs7622922	3	101243237	C	T	0.4085	0.0031624	-0.025692	0.00870473	0.217143	rs17412601	7	FAM172BP	505	downstream	0.093	7	5	15	0	1	1
rs13077925	3	101488181	T	A	0.334	3.41448e-08	-0.0579161	0.0104945	0.954021	rs17412601	7	CEP97	0	UTR3	0.093	3a	4	5	1	1	1
rs116884206	10	81990546	A	G	0.06958	3.74303e-05	0.0660064	0.0160101	0.651996	rs61860402	16	RP11-40F6.1	2873	intergenic	0.093	6	5	15	0	1	1
rs11146943	12	133151607	C	T	0.2724	2.40073e-06	0.0529312	0.0112228	0.427848	rs5023077	20	FBRSL1	0	intronic	0.093	5	4	4	1	1	0
rs531841	1	78595387	G	A	0.2386	0.0264143	-0.0220521	0.00993309	0.0531151	rs7515509	2	GIPC2	0	intronic	0.092	NA	5	15	1	1	1
rs141766416	3	46052724	G	A	0.01491	0.0178622	-0.0831226	0.0350956	0.0595028	rs1392288	6	XCR1	5791	intergenic	0.092	7	5	15	1	1	1
rs201244176	8	61353647	C	CT	0.1451	NA	NA	NA	0.289479	rs4403445	13	RP11-163N6.2	0	ncRNA_intronic	0.092	NA	9	15	0	1	0
rs2773808	9	136043736	A	T	0.3648	NA	NA	NA	0.0605446	rs550057	15	GBGT1	4403	intergenic	0.092	4	5	14	1	0	1
rs61859763	10	81671615	A	T	0.07157	0.000272172	0.057768	0.0158684	0.651153	rs61860402	16	MBL1P	0	ncRNA_intronic	0.092	6	5	15	0	1	1
rs16991053	21	35316205	G	C	0.09841	NA	NA	NA	0.649089	rs111585689	30	LINC00649	0	ncRNA_intronic	0.092	6	4	15	0	1	1
rs36081020	3	101119940	CA	C	0.4891	NA	NA	NA	0.191659	rs17412601	7	SENP7	0	intronic	0.091	NA	4	15	1	1	1
rs11948962	5	131113830	T	C	0.2157	NA	NA	NA	0.0756025	rs10066378	10	CTC-432M15.3:FNIP1	0:0	intronic	0.091	6	4	5	1	1	1
rs247319	5	131442705	T	C	0.1849	NA	NA	NA	0.0729968	rs10066378	10	snoZ6	26878	intergenic	0.091	NA	5	15	0	1	1
rs754127	5	131515730	C	T	0.1968	NA	NA	NA	0.0602611	rs10066378	10	AC063976.3	0	ncRNA_intronic	0.091	NA	2	15	0	1	1
rs55768605	17	43956734	C	A	0.2396	5.28454e-15	-0.0859356	0.0109893	0.9436	rs3785884	23	MAPT-AS1	0	ncRNA_intronic	0.091	7	14	14	0	1	1
rs60334089	3	100819080	G	A	0.2117	NA	NA	NA	0.0534507	rs17412601	7	ACTR3P3	62857	intergenic	0.09	6	7	15	0	1	1
rs2073825	9	136132707	A	T	0.2217	9.82371e-05	-0.0379983	0.0097559	0.130656	rs550057	15	ABO	0	ncRNA_intronic	0.09	5	4	15	0	1	1
rs2891413	12	113397125	C	T	0.4841	2.2526e-06	0.044982	0.00951129	0.432252	rs10774679	19	RP1-71H24.1:OAS3	0:0	ncRNA_intronic	0.09	7	4	5	1	1	0
rs10850119	12	113462096	A	G	0.3936	0.00215423	0.0269453	0.0087824	0.150177	rs10774679	19	RP1-71H24.1	6539	intergenic	0.09	5	5	15	0	1	1
rs550419346	17	43668017	G	A	0.2416	NA	NA	NA	0.933141	rs3785884	23	DND1P1	3721	intergenic	0.09	NA	5	15	0	1	1
rs570618455	17	44048502	GA	G	0.2406	NA	NA	NA	0.948571	rs3785884	23	MAPT	0	intronic	0.09	NA	4	15	1	1	1
rs8113716	19	10454297	T	C	0.172	NA	NA	NA	0.0860352	rs34725611	26	ICAM3	3797	intergenic	0.09	3a	5	5	1	1	1
rs112172063	3	45601244	G	A	0.03082	0.00022242	-0.100179	0.0271333	0.0513059	rs73058468	6	LIMD1	0	intergenic	0.089	4	2	7	1	1	1
rs9835989	3	101151797	G	C	0.4115	0.0139299	-0.0211096	0.0085844	0.217125	rs17412601	7	SENP7	0	intronic	0.089	6	4	15	1	1	1
rs201465509	3	101238639	CT	C	0.4195	NA	NA	NA	0.193222	rs17412601	7	FAM172BP	0	ncRNA_intronic	0.089	NA	5	14	1	1	1
rs7436889	4	25431204	A	G	0.4235	0.00691044	-0.0239255	0.00885761	0.250544	rs7684660	9	ANAPC4	11083	intergenic	0.089	7	5	15	0	1	1
rs114283007	5	131777682	G	A	0.04374	0.000716142	0.0751567	0.0222139	0.249213	rs10066378	10	C5orf56	0	intronic	0.089	5	4	5	1	1	1
rs66488378	17	43850935	CA	C	0.2396	NA	NA	NA	0.9436	rs3785884	23	CRHR1:RP11-105N13.4	0:0	ncRNA_intronic	0.089	NA	5	14	1	1	0
rs374039905	17	43961712	C	T	0.165	NA	NA	NA	0.634653	rs3785884	23	MAPT-AS1	0	ncRNA_intronic	0.089	6	9	14	0	1	1
rs2326735	20	6291011	C	T	0.4583	0.00156225	-0.0280895	0.00888102	0.0866439	rs2876034	29	AL109618.1	81415	intergenic	0.089	5	7	15	0	0	0
rs6588112	1	65585348	T	C	0.2147	NA	NA	NA	0.0719822	rs11208552	1	MRPS21P1	27050	intergenic	0.088	6	14	15	0	1	0
rs115679256	3	45629287	G	A	0.04573	NA	NA	NA	0.47895	rs79939301	6	LIMD1	0	intergenic	0.088	7	5	15	1	1	1
rs13068276	3	46332190	G	C	0.07654	NA	NA	NA	0.691658	rs35617677	6	UQCRC2P1	19891	intergenic	0.088	7	5	15	0	1	1
rs12517540	5	131153295	T	C	0.2535	NA	NA	NA	0.12557	rs10066378	10	ACSL6:AC034228.7	0:0	ncRNA_intronic	0.088	7	5	15	1	1	1
rs3792876	5	131637309	C	T	0.08946	6.27727e-06	0.0705078	0.01561	0.512181	rs10066378	10	SLC22A4	0	intronic	0.088	4	2	15	1	1	1
rs111660852	21	34578595	A	G	0.1511	NA	NA	NA	0.169485	rs2834154	30	IFNAR2	23610	intergenic	0.088	6	5	15	0	1	1
rs544075301	17	44369590	T	C	0.2396	NA	NA	NA	0.515695	rs3785884	23	ARL17B	0	intronic	0.087	NA	5	15	1	1	1
rs1411298	20	6488547	C	T	0.2286	0.001187	0.034967	0.0107857	0.19505	rs2876034	29	CASC20	0	ncRNA_intronic	0.087	NA	9	15	0	0	1
rs35111941	1	78614690	C	CA	0.4443	NA	NA	NA	0.059562	rs7515509	2	GIPC2	10556	intergenic	0.086	NA	5	15	0	1	1
rs6670014	1	155360578	G	A	0.2763	NA	NA	NA	0.0528681	rs61811895	3	ASH1L	0	intronic	0.086	6	4	5	1	1	1
rs9847280	3	45693326	G	A	0.2505	0.00999895	0.0275318	0.0106884	0.0626504	rs79939301	6	LIMD1	0	intronic	0.086	7	5	5	1	1	1
rs60405594	8	61306755	AT	A	0.3499	NA	NA	NA	0.492848	rs4403445	13	RP11-163N6.2	0	ncRNA_intronic	0.086	NA	5	15	0	1	1
rs549443	9	136135237	G	A	0.2217	NA	NA	NA	0.138239	rs550057	15	ABO	0	ncRNA_exonic	0.086	6	4	14	0	1	1
rs17880301	10	81330664	G	A	0.06958	5.62789e-05	0.0649811	0.0161328	0.651996	rs61860402	16	SFTPA2	10510	intergenic	0.086	NA	9	9	0	1	1
rs76007856	17	43795238	G	A	0.2396	NA	NA	NA	0.9436	rs3785884	23	CRHR1:RP11-105N13.4	0:0	ncRNA_intronic	0.086	7	5	14	1	1	1
rs55942528	17	43932028	A	G	0.2396	1.35298e-14	-0.0843533	0.0109539	0.9436	rs3785884	23	MAPT-AS1	0	ncRNA_intronic	0.086	5	5	14	1	1	1
rs55686102	17	44202608	C	T	0.2406	2.67401e-10	-0.0772489	0.0122295	0.948571	rs3785884	23	KANSL1	0	intronic	0.086	2b	4	5	1	1	1
rs10794290	11	1086848	G	A	0.2177	NA	NA	NA	0.0746833	rs12802931	17	MUC2	0	intronic	0.085	2b	5	15	1	1	0
rs75944932	17	44072423	A	C	0.2406	8.45526e-15	-0.0865112	0.0111475	0.948571	rs3785884	23	MAPT	0	intronic	0.085	6	4	15	1	1	1
rs116956554	17	44699851	G	A	0.2197	NA	NA	NA	0.837915	rs3785884	23	NSF	0	intronic	0.085	6	15	15	1	1	0
rs201619114	17	44735336	A	T	0.2087	NA	NA	NA	0.0526513	rs3785884	23	NSF	0	intronic	0.085	6	15	15	1	1	0
rs2803159	1	77942592	A	T	0.4314	NA	NA	NA	0.62842	rs7515509	2	AK5	0	intronic	0.084	6	2	15	1	0	1
rs200015765	3	101148051	G	GT	0.4115	NA	NA	NA	0.217125	rs17412601	7	SENP7	0	intronic	0.084	NA	5	15	1	1	1
rs10051609	5	130877080	C	G	0.2634	NA	NA	NA	0.10933	rs10066378	10	RAPGEF6:CTC-432M15.3	0:0	intronic	0.084	4	4	5	1	1	1
rs34459901	5	131200917	A	AT	0.2187	NA	NA	NA	0.0702064	rs10066378	10	ACSL6:AC034228.7	0:0	ncRNA_intronic	0.084	NA	5	9	1	1	1
rs16926358	8	61543476	G	A	0.1541	0.0271799	0.0268528	0.0121565	0.299241	rs4403445	13	RP11-91I20.3	591	downstream	0.084	7	5	14	1	1	1
rs56302081	9	136068410	C	T	0.4543	0.0123701	-0.022852	0.00913567	0.0771974	rs550057	15	OBP2B	12253	intergenic	0.084	7	5	14	0	1	1
rs10887356	10	81775078	C	T	0.3867	0.0260997	0.020964	0.00942319	0.0617451	rs61860402	16	RP11-369J21.11	2390	intergenic	0.084	7	5	15	0	1	1
rs12779139	10	81916355	T	C	0.1044	0.0360669	0.0296624	0.0141507	0.462474	rs61860402	16	ANXA11	0	intronic	0.084	7	4	4	1	1	1
rs55971619	16	89253136	A	C	0.4274	0.0322969	0.029103	0.013595	0.22777	rs117169628	22	CDH15	0	intronic	0.084	5	4	14	1	1	1
rs551976521	17	44366665	C	T	0.2396	NA	NA	NA	0.901942	rs3785884	23	ARL17B	0	intronic	0.084	NA	4	15	1	1	1
rs7548059	1	65591966	T	C	0.171	NA	NA	NA	0.0633441	rs11208552	1	AK4	21265	intergenic	0.083	7	13	15	0	1	0
rs67222447	3	46533447	G	C	0.08847	NA	NA	NA	0.167266	rs35617677	6	RTP3	5533	intergenic	0.083	5	5	15	1	1	1
rs66627456	3	46563822	G	T	0.08549	0.000262425	0.0637242	0.0174595	0.147986	rs35617677	6	LRRC2	0	intronic	0.083	7	4	15	1	1	1
rs10887199	10	81702834	T	C	0.1083	NA	NA	NA	0.949124	rs61860402	16	MBL1P:SFTPD	0:0	ncRNA_intronic	0.083	7	5	15	1	1	1
rs56391274	16	89141729	A	G	0.09443	0.00143577	0.0449434	0.0141005	0.241132	rs117169628	22	ACSF3	13053	intergenic	0.083	5	5	9	0	1	1
rs72817492	16	89203992	C	T	0.2048	NA	NA	NA	0.259391	rs117169628	22	ACSF3	0	intronic	0.083	4	4	5	1	1	1
rs8068589	17	43836665	C	A	0.4314	0.00229981	0.0278888	0.00914834	0.187367	rs3785884	23	CRHR1:RP11-105N13.4	0:0	ncRNA_intronic	0.083	6	5	14	1	1	1
rs530766798	17	44369585	C	A	0.2396	NA	NA	NA	0.515695	rs3785884	23	ARL17B	0	intronic	0.083	NA	5	15	1	1	1
rs60186500	20	6486972	G	A	0.2306	NA	NA	NA	0.256678	rs2876034	29	CASC20	0	ncRNA_intronic	0.083	5	14	15	0	0	1
rs62129478	2	26832717	C	T	0.07157	0.0175193	-0.0362306	0.015251	0.0791919	rs732990	4	CIB4	0	intronic	0.082	3a	5	7	1	1	1
rs1275956	2	26851464	C	T	0.3907	0.000138896	0.0343848	0.00902459	0.655275	rs732990	4	CIB4	0	intronic	0.082	NA	5	15	1	1	1
rs34376243	3	46462074	A	G	0.1421	NA	NA	NA	0.341606	rs35617677	6	CCRL2	7585	intergenic	0.082	7	4	15	1	1	1
rs35056755	3	46566242	T	C	0.08549	2.44631e-10	0.0991374	0.0156607	0.147986	rs35617677	6	LRRC2	0	intronic	0.082	6	4	15	1	1	1
rs2706403	5	131799012	G	A	0.3817	NA	NA	NA	0.0787719	rs10066378	10	C5orf56	0	intronic	0.082	7	3	7	1	1	1
rs9577395	13	113534984	C	G	0.2127	1.73362e-11	0.0775679	0.0115311	0.691815	rs75898026	21	ATP11A	0	intronic	0.082	5	4	4	1	1	1
rs202142453	17	47864450	GA	G	0.01093	NA	NA	NA	0.298955	rs3848456	24	FAM117A	0	intronic	0.082	NA	1	15	1	0	1
rs35617599	19	50874794	G	A	0.325	1.57966e-16	0.0746885	0.0090528	0.97836	rs1405655	28	NR1H2	0	intronic	0.082	7	5	15	1	1	1
rs3958594	20	6291984	A	G	0.4245	0.00131321	-0.028743	0.00894562	0.081296	rs2876034	29	AL109618.1	82388	intergenic	0.082	NA	7	15	0	0	0
rs12041509	1	77969621	T	G	0.171	4.70074e-07	0.0558145	0.0110784	0.401811	rs7515509	2	AK5	0	intronic	0.081	6	5	15	1	1	1
rs200338277	3	100817419	T	G	0.07952	NA	NA	NA	0.0519373	rs17412601	7	ACTR3P3	64518	intergenic	0.081	6	14	15	0	0	1
rs147843065	10	81356458	T	C	0.07654	0.000234969	0.0521755	0.0141854	0.580701	rs61860402	16	SFTPA3P	1041	intergenic	0.081	7	9	15	0	1	1
rs78938131	17	44157622	T	G	0.2406	2.88058e-10	-0.0777107	0.0123251	0.948571	rs3785884	23	KANSL1	0	intronic	0.081	4	4	5	1	1	1
rs117325746	21	34579526	C	T	0.02286	0.000341506	0.116132	0.0324247	0.0501115	rs2834154	30	IFNAR2	22679	intergenic	0.081	5	2	15	0	1	1
rs7551569	1	65587240	A	G	0.1421	NA	NA	NA	0.0745382	rs11208552	1	AK4	25991	intergenic	0.08	7	14	15	0	1	0
rs2114300	3	101262460	C	A	0.4076	NA	NA	NA	0.215231	rs17412601	7	TRMT10C	18245	intergenic	0.08	7	5	15	0	1	1
rs36087978	3	101627689	CG	C	0.1819	NA	NA	NA	0.0804664	rs17412601	7	RP11-221J22.1	32013	intergenic	0.08	NA	5	15	0	1	1
rs12673005	7	99576068	G	A	0.4105	0.00133173	0.027801	0.0086633	0.587729	rs2897075	12	AZGP1	2287	intergenic	0.08	6	5	14	1	1	1
rs583431	9	33315728	A	C	0.1799	NA	NA	NA	0.126839	rs11790730	14	NFX1	0	intronic	0.08	6	4	4	1	1	1
rs574347	9	136135659	T	C	0.2217	NA	NA	NA	0.138239	rs550057	15	ABO	0	ncRNA_intronic	0.08	5	1	14	0	1	1
rs4883553	12	133145017	G	A	0.3221	2.13026e-06	-0.0453993	0.00957657	0.411572	rs5023077	20	FBRSL1	0	intronic	0.08	NA	4	5	1	1	0
rs642185	17	43690637	T	C	0.2276	NA	NA	NA	0.885011	rs3785884	23	RPS26P8	4287	intergenic	0.08	5	14	15	1	1	1
rs55840731	17	43769277	C	G	0.2396	NA	NA	NA	0.9436	rs3785884	23	CRHR1:RP11-105N13.4	0:0	ncRNA_intronic	0.08	5	13	14	1	1	1
rs6085601	20	6540558	A	T	0.2217	0.000901832	0.0345592	0.010411	0.186123	rs2876034	29	CASC20	31451	intergenic	0.08	4	5	15	0	0	1
rs61880787	11	34413865	C	T	0.1829	0.0267508	-0.0245778	0.0110954	0.225138	rs1157669	18	RP1-53C18.3	12344	intergenic	0.079	7	5	15	0	1	1
rs4767034	12	113364471	A	G	0.3648	2.96521e-13	0.0672547	0.00921806	0.966544	rs10774679	19	OAS1:RP1-71H24.1	0:0	ncRNA_intronic	0.079	3a	5	15	1	1	0
rs2959992	17	43544206	G	C	0.1958	NA	NA	NA	0.717892	rs3785884	23	PLEKHM1	0	intronic	0.079	6	4	5	1	1	0
rs567642046	17	44358811	G	A	0.1938	NA	NA	NA	0.715321	rs3785884	23	ARL17B	0	intronic	0.079	NA	5	15	1	1	1
rs7620663	3	45806226	C	A	0.3718	NA	NA	NA	0.0988872	rs73058468	6	SLC6A20	0	intronic	0.078	5	4	15	1	1	1
rs4697558	4	25289533	T	A	0.1044	0.00592579	-0.0394071	0.0143202	0.321869	rs7684660	9	PI4K2B	8818	intergenic	0.078	6	5	15	1	1	1
rs222225	4	25303575	A	G	0.1133	5.18748e-05	-0.0527173	0.0130262	0.379834	rs7684660	9	ZCCHC4	10831	intergenic	0.078	7	5	15	0	1	1
rs2522052	5	131798487	T	C	0.3817	NA	NA	NA	0.0787719	rs10066378	10	C5orf56	0	intronic	0.078	7	3	5	1	1	1
rs1480335	8	61213806	T	G	0.3638	NA	NA	NA	0.0598966	rs4403445	13	CA8	19834	intergenic	0.078	NA	5	15	0	1	1
rs62065403	17	43551523	T	C	0.1958	NA	NA	NA	0.717892	rs3785884	23	PLEKHM1	0	intronic	0.078	7	4	5	1	1	1
rs4817543	21	34555503	C	T	0.1799	8.93138e-05	-0.0473124	0.0120759	0.237858	rs2834139	30	C21orf54	12961	intergenic	0.078	6	5	14	0	1	1
rs34140909	1	77960612	G	A	0.3429	0.0428906	0.0178565	0.00881902	0.0601836	rs7515509	2	AK5	0	intronic	0.077	7	5	15	1	1	1
rs9877781	3	46293753	G	A	0.3499	0.000149085	0.0373501	0.00984817	0.144993	rs3213480	6	CCR3	0	intronic	0.077	7	9	15	1	1	1
rs1319105	8	61505275	C	G	0.3966	2.18135e-08	0.0489315	0.0087425	0.931108	rs4403445	13	RAB2A	0	intronic	0.077	7	2	4	1	1	1
rs140852481	19	4753328	G	A	0.07356	NA	NA	NA	0.0785178	rs35574495	25	MIR7-3HG	15788	intergenic	0.077	7	5	14	0	1	1
rs571621	1	65490591	T	C	0.1004	0.00202007	0.0346497	0.0112234	0.163609	rs11208552	1	RNU6-1176P	1833	intergenic	0.076	NA	5	15	0	1	1
rs12770500	10	82158156	C	T	0.1173	0.00235035	0.0391388	0.0128663	0.298868	rs61860402	16	FAM213A	9428	intergenic	0.076	6	5	15	1	1	1
rs61882275	11	34504292	G	A	0.3757	NA	NA	NA	0.55563	rs1157669	18	ELF5	0	intronic	0.076	5	13	15	1	1	1
rs57222984	17	43758898	A	G	0.2654	NA	NA	NA	0.8214	rs3785884	23	CRHR1:RP11-105N13.4	0:0	ncRNA_intronic	0.076	5	5	14	1	1	1
rs71641308	1	78086718	C	T	0.05368	6.59823e-05	0.0773995	0.0193968	0.0618849	rs7515509	2	ZZZ3	0	intronic	0.075	7	4	5	1	1	1
rs35017735	3	146281515	TC	T	0.2594	NA	NA	NA	0.0570668	rs454645	8	RNU6-428P	7748	intergenic	0.075	NA	5	15	0	0	1
rs147394126	10	81340020	T	C	0.06958	4.73098e-05	0.0658647	0.0161888	0.651996	rs61860402	16	MBL3P	2033	intergenic	0.075	6	5	15	0	1	1
rs1417222	10	82062540	T	A	0.1968	0.0297303	0.0243714	0.0112121	0.178466	rs61860402	16	RP11-36D19.4	3128	intergenic	0.075	6	9	15	0	1	1
rs560839759	17	44574003	A	T	0.329	NA	NA	NA	0.107236	rs3785884	23	RP11-995C19.2	7308	intergenic	0.075	NA	4	15	0	1	0
rs12741350	1	155268425	C	T	0.2823	NA	NA	NA	0.0550493	rs61811895	3	PKLR	0	intronic	0.074	6	5	14	1	1	1
rs1731224	2	26880129	C	G	0.3698	0.0213494	0.0214288	0.00930978	0.174239	rs732990	4	AC015977.6	13992	intergenic	0.074	7	5	15	0	1	1
rs500499	9	136148648	G	C	0.4195	6.07915e-09	0.0492841	0.00847597	0.341363	rs550057	15	ABO	0	ncRNA_intronic	0.074	4	1	13	0	1	1
rs56235549	10	81834948	G	A	0.08449	0.00124586	0.0523069	0.0162033	0.552495	rs61860402	16	TMEM254-AS1	0	ncRNA_intronic	0.074	7	5	15	1	1	1
rs78667162	11	34432541	C	T	0.3032	0.0237507	-0.0233517	0.0103274	0.257373	rs1157669	18	RP1-53C18.3	6044	intergenic	0.074	6	5	15	0	1	1
rs4992762	12	133140352	G	A	0.4324	NA	NA	NA	0.14247	rs5023077	20	FBRSL1	0	intronic	0.074	NA	4	5	1	1	0
rs61952103	12	133164470	G	A	0.3559	NA	NA	NA	0.396013	rs5023077	20	FBRSL1	2695	intergenic	0.074	2b	5	14	1	1	1
rs58210325	16	89193395	C	T	0.1312	0.00175919	0.044881	0.0143475	0.631978	rs117169628	22	ACSF3	0	intronic	0.074	7	4	5	1	1	1
rs12150091	17	43776242	A	G	0.2396	NA	NA	NA	0.9436	rs3785884	23	CRHR1:RP11-105N13.4	0:0	ncRNA_intronic	0.074	7	9	14	1	1	1
rs2696685	17	44573374	T	G	0.2823	NA	NA	NA	0.0861833	rs3785884	23	RP11-995C19.2	7937	intergenic	0.074	7	5	15	0	1	0
rs73510898	19	10416444	G	A	0.09443	NA	NA	NA	0.267398	rs34725611	26	ZGLP1:CTD-2369P2.10:FDX1L	0:0:0	intronic	0.074	2b	2	5	1	1	0
rs12627474	21	34579895	C	T	0.1511	NA	NA	NA	0.169485	rs2834154	30	IFNAR2	22310	intergenic	0.074	7	2	15	0	1	1
rs5019353	3	45755730	G	T	0.4831	NA	NA	NA	0.0504579	rs79939301	6	SACM1L	0	intronic	0.073	6	4	4	1	1	1
rs492602	19	49206417	A	G	0.4414	1.91402e-12	-0.0611816	0.00868982	0.992383	rs679574	27	FUT2	0	exonic	0.073	NA	4	5	1	1	1
rs12626964	21	35289762	C	G	0.08847	NA	NA	NA	0.801316	rs111585689	30	LINC00649	0	ncRNA_intronic	0.073	5	5	15	1	1	1
rs35193855	10	81788495	C	A	0.1074	NA	NA	NA	0.432768	rs61860402	16	C1DP2	3104	intergenic	0.072	7	7	15	0	1	1
rs62054442	17	43829353	A	G	0.2406	9.74405e-15	-0.0846802	0.010937	0.938219	rs3785884	23	CRHR1:RP11-105N13.4	0:0	ncRNA_intronic	0.072	5	5	14	1	1	1
rs1231281	19	49239200	G	A	0.4583	NA	NA	NA	0.604056	rs679574	27	RASIP1	0	intronic	0.072	7	1	5	1	1	1
rs4817548	21	34572466	G	A	0.168	1.67698e-07	-0.0651823	0.0124584	0.310246	rs2834139	30	IFNAR2	29739	intergenic	0.072	2c	5	7	0	1	1
rs9813750	3	45841642	G	A	0.1233	2.46929e-12	-0.1076	0.0153603	0.174383	rs1392288	6	SLC6A20	3614	intergenic	0.071	7	5	14	1	1	1
rs3774634	3	45986442	G	C	0.4066	0.00170402	-0.0301335	0.00960433	0.202301	rs1392288	6	FYCO1:CXCR6	0:0	intronic	0.071	5	1	5	1	1	1
rs111960587	3	46482049	C	G	0.1362	0.00338556	-0.0368707	0.0125823	0.264018	rs3213480	6	LTF	0	intronic	0.071	5	4	15	1	1	1
rs7631399	3	101242470	A	G	0.4085	0.00126878	-0.027831	0.00863525	0.217143	rs17412601	7	FAM172BP	0	ncRNA_exonic	0.071	6	5	15	0	1	1
rs58381151	8	61034646	G	T	0.1441	0.00732148	0.0330592	0.012327	0.103622	rs4403445	13	SLC2A13P1	19733	intergenic	0.071	2b	1	15	0	1	1
rs7087728	10	82033470	G	A	0.17	NA	NA	NA	0.216104	rs61860402	16	MAT1A	0	UTR3	0.071	5	5	15	1	1	1
rs1275973	2	26834975	C	T	0.3529	3.49767e-05	0.0378963	0.00915729	0.63367	rs732990	4	CIB4	0	intronic	0.07	4	5	14	1	1	1
rs7720910	5	131360347	G	A	0.1998	NA	NA	NA	0.0842028	rs10066378	10	AC034228.2	11454	intergenic	0.07	5	5	14	0	1	1
rs13288848	9	136043738	T	A	0.4751	NA	NA	NA	0.0660316	rs550057	15	GBGT1	4405	intergenic	0.07	4	5	14	1	0	1
rs61861045	10	81337104	G	A	0.06958	3.00011e-05	0.0672358	0.0161103	0.651996	rs61860402	16	MBL3P	4949	intergenic	0.07	7	13	15	0	1	1
rs34901344	11	34527849	A	G	0.4135	1.37434e-07	0.0515744	0.00978894	0.225006	rs1157669	18	ELF5	0	intronic	0.07	4	5	15	1	1	1
rs111342401	17	43673025	A	C	0.02187	NA	NA	NA	0.110244	rs3785884	23	RP11-707O23.5	5209	intergenic	0.07	5	5	15	0	0	1
rs112206871	17	44041817	A	G	0.2406	2.81356e-10	-0.0776933	0.0123152	0.948571	rs3785884	23	MAPT	0	intronic	0.07	6	4	14	1	1	1
rs2732644	17	44252098	C	T	0.2406	2.30921e-10	-0.0792407	0.0125001	0.948571	rs3785884	23	KANSL1	0	intronic	0.07	NA	4	5	1	1	1
rs111846453	21	35223995	A	G	0.02982	0.00847179	0.0702199	0.0266726	0.127844	rs111585689	30	AP000304.12:ITSN1	0:0	intronic	0.07	6	5	15	1	1	1
rs1011210	1	65526176	T	C	0.3857	0.01343	-0.0228136	0.0092282	0.250339	rs11208552	1	MIR101-1	1984	intergenic	0.069	5	2	5	0	1	1
rs56747346	1	155521234	G	A	0.2763	NA	NA	NA	0.0500642	rs61811895	3	ASH1L	0	intronic	0.069	6	4	5	1	1	1
rs11716510	3	146211515	G	A	0.2396	0.0117691	0.027741	0.0110127	0.123972	rs454645	8	PLSCR2	0	intronic	0.069	3a	2	15	1	1	1
rs118072804	7	99605353	G	A	0.1282	0.000116323	-0.0495733	0.0128637	0.133763	rs2897075	12	ZKSCAN1	7850	intergenic	0.069	7	5	15	1	1	1
rs553424993	9	33514330	CAA	C	0.2545	NA	NA	NA	0.0794525	rs11790730	14	RP11-255A11.2	0	ncRNA_intronic	0.069	NA	5	15	0	1	1
rs3815178	12	113376320	T	C	0.3648	NA	NA	NA	0.966336	rs10774679	19	RP1-71H24.1:OAS3	0:0	ncRNA_intronic	0.069	NA	1	1	1	1	0
rs17690661	17	43924521	G	A	0.2396	2.33909e-15	-0.0871871	0.0110058	0.9436	rs3785884	23	MAPT-AS1	0	ncRNA_intronic	0.069	1f	5	15	1	1	1
rs78834738	17	44022434	G	A	0.2396	4.36593e-15	-0.0865381	0.0110325	0.9436	rs3785884	23	MAPT	0	intronic	0.069	NA	4	14	1	1	1
rs9977699	21	35350902	C	T	0.4652	1.35288e-10	0.0547712	0.00852986	0.087662	rs111585689	30	LINC00649	909	downstream	0.069	5	2	15	0	1	1
rs13069079	3	46000870	G	A	0.1213	NA	NA	NA	0.481551	rs35617677	6	FYCO1	0	intronic	0.068	5	4	4	1	1	1
rs34127016	3	46460093	C	T	0.2753	0.00534346	0.025839	0.00927603	0.27557	rs1491957	6	CCRL2	5604	intergenic	0.068	5	4	15	1	1	1
rs11716444	3	146211525	C	T	0.2803	NA	NA	NA	0.0882888	rs454645	8	PLSCR2	0	intronic	0.068	4	2	15	1	1	1
rs12500261	4	25436222	G	C	0.4483	0.000642393	-0.0309308	0.00906251	0.291375	rs7684660	9	ANAPC4	16101	intergenic	0.068	7	5	15	0	1	1
rs13235951	7	100087459	C	T	0.1262	NA	NA	NA	0.227743	rs2897075	12	NYAP1	0	intronic	0.068	4	2	7	1	1	1
rs7842435	8	61058420	G	T	0.4225	NA	NA	NA	0.11258	rs4403445	13	SLC2A13P1	3718	intergenic	0.068	5	5	15	0	1	1
rs7966804	12	113411869	C	T	0.2565	0.00163395	0.0305834	0.00970968	0.159557	rs10774679	19	RP1-71H24.1	0	ncRNA_intronic	0.068	4	5	5	1	1	0
rs1724416	17	43671965	G	T	0.1034	NA	NA	NA	0.404019	rs3785884	23	RP11-707O23.5	6269	intergenic	0.068	6	5	15	0	1	1
rs7215239	17	43767773	T	C	0.2654	NA	NA	NA	0.8214	rs3785884	23	CRHR1:RP11-105N13.4	0:0	ncRNA_intronic	0.068	1f	7	13	1	1	1
rs7256672	19	10579474	T	G	0.3469	0.0114035	0.022587	0.00892735	0.0788838	rs34725611	26	PDE4A	0	UTR3	0.068	5	2	5	1	1	0
rs71179030	19	49162024	A	AT	0.495	NA	NA	NA	0.261812	rs679574	27	SEC1P	0	ncRNA_intronic	0.068	NA	5	15	1	1	1
rs79609478	3	101246104	A	G	0.02783	NA	NA	NA	0.0605665	rs17412601	7	FAM172BP	3372	intergenic	0.067	7	5	15	0	1	1
rs11979058	7	99537733	G	A	0.2237	0.0393384	-0.0199396	0.00967644	0.068342	rs2897075	12	RP4-604G5.1	0	ncRNA_intronic	0.067	7	5	14	0	1	1
rs16918852	8	61303783	C	T	0.1461	0.00812924	0.0332419	0.01256	0.270482	rs4403445	13	RP11-163N6.2	0	ncRNA_intronic	0.067	6	5	15	0	1	1
rs61862073	10	81348295	G	C	0.06958	0.000156904	0.0617839	0.0163455	0.651996	rs61860402	16	MBL3P	3661	intergenic	0.067	7	5	15	0	1	1
rs113589236	17	43981795	G	A	0.2396	NA	NA	NA	0.9436	rs3785884	23	MAPT	0	intronic	0.067	7	5	14	1	1	1
rs373937826	17	44095513	GA	G	0.3728	NA	NA	NA	0.13693	rs3785884	23	MAPT	0	intronic	0.067	NA	5	5	1	1	1
rs72706130	1	155677255	A	G	0.0328	0.0334165	-0.06854	0.0322231	0.121768	rs6675468	3	MSTO1:MSTO2P:DAP3	0:0:0	ncRNA_intronic	0.066	6	5	5	1	1	1
rs116284708	1	156141565	A	T	0.2068	NA	NA	NA	0.0605839	rs61738875	3	SEMA4A	0	intronic	0.066	6	4	5	1	1	1
rs1662976	2	26838318	G	A	0.3539	3.95782e-05	0.0359565	0.0087487	0.642206	rs732990	4	CIB4	0	intronic	0.066	3a	2	14	1	1	1
rs12493707	3	101098475	T	A	0.4115	0.00979317	-0.0222319	0.00860686	0.217125	rs17412601	7	SENP7	0	intronic	0.066	7	2	5	1	1	1
rs11032658	11	34427078	C	G	0.3012	NA	NA	NA	0.0799296	rs1157669	18	RP1-53C18.3	581	upstream	0.066	6	1	15	0	1	1
rs62063662	17	44119840	T	C	0.3569	5.66166e-05	0.0363654	0.00903155	0.1756	rs3785884	23	KANSL1	0	intronic	0.066	6	4	4	1	1	1
rs575822367	17	44346690	C	G	0.2008	NA	NA	NA	0.757347	rs3785884	23	RP11-259G18.1	629	downstream	0.066	NA	5	15	1	1	1
rs34722033	20	6528566	A	AC	0.2237	NA	NA	NA	0.192116	rs2876034	29	CASC20	19459	intergenic	0.066	NA	13	15	0	0	1
rs2145275	20	6573455	C	T	0.4155	2.245e-05	-0.0383469	0.00904617	0.719037	rs2876034	29	CASC20	64348	intergenic	0.066	6	5	15	0	1	0
rs2834161	21	34620207	T	C	0.332	NA	NA	NA	0.978694	rs2834154	30	IFNAR2:AP000295.9	0:0	intronic	0.066	4	4	4	1	1	1
rs6821140	4	25206747	C	T	0.3956	NA	NA	NA	0.0789553	rs7684660	9	PI4K2B	0	intronic	0.065	6	5	15	1	1	1
rs28669083	4	25399679	C	T	0.4324	0.000751028	-0.0302702	0.00898161	0.276333	rs7684660	9	ANAPC4	0	intronic	0.065	7	4	4	1	1	1
rs17884389	10	81320623	C	T	0.4026	4.17372e-06	-0.0429163	0.00932449	0.121534	rs61860402	16	SFTPA2	469	upstream	0.065	NA	5	14	1	1	1
rs12265591	10	81789301	A	G	0.4225	0.00525066	0.0269383	0.00965101	0.0577685	rs61860402	16	C1DP2	2298	intergenic	0.065	4	7	15	0	1	1
10:82164090:G:T	10	82164090	G	T	0.1173	NA	NA	NA	0.298868	rs61860402	16	FAM213A	3494	intergenic	0.065	7	5	15	1	1	1
rs62061724	17	44014982	G	T	0.2386	NA	NA	NA	0.938662	rs3785884	23	MAPT	0	intronic	0.065	6	5	14	1	1	1
rs62062288	17	44096553	G	A	0.2366	1.60754e-14	-0.091978	0.0119784	0.89757	rs3785884	23	MAPT	0	intronic	0.065	7	4	5	1	1	1
rs543869616	17	44142332	T	G	0.2406	NA	NA	NA	0.948571	rs3785884	23	KANSL1	0	intronic	0.065	NA	4	4	1	1	1
rs6782814	3	45936945	G	C	0.1372	NA	NA	NA	0.37581	rs35617677	6	LZTFL1:CCR9	0:0	intronic	0.064	2b	5	15	1	1	1
rs479522	3	101011504	C	G	0.2018	0.00938642	-0.0264768	0.0101926	0.0879934	rs17412601	7	IMPG2	0	intronic	0.064	6	5	15	1	1	1
rs17881886	10	81330763	AT	A	0.06958	NA	NA	NA	0.651996	rs61860402	16	SFTPA2	10609	intergenic	0.064	NA	9	9	0	1	1
rs2696664	17	44251698	G	A	0.2406	6.7981e-10	-0.0815569	0.0132168	0.948571	rs3785884	23	KANSL1	0	intronic	0.064	NA	4	5	1	1	1
rs13051466	21	34735546	G	A	0.2793	NA	NA	NA	0.17939	rs2834168	30	IFNAR1	3377	intergenic	0.064	6	5	15	1	1	1
rs56307311	3	46162719	G	C	0.4225	NA	NA	NA	0.227276	rs1392288	6	FLT1P1	21130	intergenic	0.063	5	5	15	0	1	1
rs7649364	3	46330442	C	T	0.4374	NA	NA	NA	0.361562	rs3213480	6	UQCRC2P1	21639	intergenic	0.063	7	5	15	0	1	1
rs2256462	10	81685593	C	T	0.3777	1.54516e-05	0.0434685	0.0100572	0.212108	rs61860402	16	MBL1P	0	ncRNA_intronic	0.063	6	5	15	0	1	1
rs36113069	10	82275795	G	T	0.2416	0.000602297	0.0372769	0.0108661	0.071243	rs61860402	16	TSPAN14	0	intronic	0.063	5	4	4	1	1	1
rs3114857	16	89329001	G	A	0.1332	9.47288e-07	0.0629849	0.0128481	0.256668	rs117169628	22	RP11-46C24.5	0	ncRNA_intronic	0.063	NA	4	5	1	1	1
rs3102367	16	89345122	A	G	0.3042	NA	NA	NA	0.128701	rs117169628	22	ANKRD11	0	intronic	0.063	4	3	4	1	1	1
rs200149613	17	43673011	CG	C	0.1153	NA	NA	NA	0.476946	rs3785884	23	RP11-707O23.5	5223	intergenic	0.063	NA	5	15	0	1	1
rs550505763	17	44317210	C	A	0.2416	NA	NA	NA	0.943196	rs3785884	23	RP11-259G18.2	3761	intergenic	0.063	NA	5	15	0	1	1
rs11490554	19	10675084	T	C	0.04573	7.39799e-05	-0.0808028	0.0203887	0.0685793	rs34725611	26	KRI1	0	intronic	0.063	7	1	5	1	1	1
rs681343	19	49206462	C	T	0.4404	NA	NA	NA	0.996192	rs679574	27	FUT2	0	exonic	0.063	5	4	5	1	1	1
rs9976879	21	34672607	G	C	0.4145	NA	NA	NA	0.0836211	rs2834168	30	IL10RB	3067	intergenic	0.063	7	2	7	1	1	1
rs2373152	3	46170086	G	A	0.2107	8.66684e-11	0.0755361	0.0116414	0.788176	rs1392288	6	FLT1P1	13763	intergenic	0.062	7	5	15	0	1	1
rs13069845	3	46232132	C	T	0.09443	5.70424e-26	0.173335	0.0164468	0.977649	rs35617677	6	CCR3	0	intronic	0.062	7	5	15	1	1	1
rs645765	8	61580206	T	C	0.4881	0.016562	0.0234965	0.00980538	0.470947	rs4403445	13	RP11-91I20.1	3116	intergenic	0.062	NA	13	14	0	1	1
rs1610803	10	81372796	T	C	0.07157	NA	NA	NA	0.649942	rs61860402	16	SFTPA1	0	intronic	0.062	5	5	15	1	1	1
rs1054054	10	81682728	C	T	0.07058	3.33793e-05	0.0658661	0.0158748	0.660897	rs61860402	16	MBL1P	0	ncRNA_exonic	0.062	3a	2	15	0	1	1
rs1330021	20	6495416	C	A	0.3529	NA	NA	NA	0.310231	rs2876034	29	CASC20	0	ncRNA_intronic	0.062	5	5	15	0	0	1
rs2375475	1	65211843	C	T	0.338	0.0239261	0.0212066	0.00939046	0.0999664	rs11208552	1	RAVER2	0	intronic	0.061	5	1	1	1	1	1
rs71056075	1	65537660	CT	C	0.3847	NA	NA	NA	0.166845	rs11208552	1	RP4-535B20.1	4239	intergenic	0.061	NA	5	15	0	1	1
rs60545874	5	131360014	G	A	0.1352	0.00528791	0.0411962	0.0147712	0.172508	rs10066378	10	AC034228.2	11121	intergenic	0.061	5	5	14	0	1	1
rs587759	5	131392480	G	A	0.2087	NA	NA	NA	0.0719521	rs10066378	10	IL3	3741	intergenic	0.061	4	5	15	1	1	1
rs4705941	5	131740448	T	C	0.1481	0.018003	-0.0262304	0.0110885	0.0507234	rs10066378	10	C5orf56	5879	intergenic	0.061	6	5	15	1	1	1
rs7841675	8	61397551	T	A	0.3787	2.48864e-05	0.0399102	0.00946674	0.991949	rs4403445	13	RP11-163N6.2	0	ncRNA_intronic	0.061	6	5	15	0	1	1
rs4933852	10	81863585	C	A	0.3549	0.00584246	0.0245147	0.00889343	0.0706138	rs61860402	16	TMEM254	11271	intergenic	0.061	6	5	15	0	1	1
rs34915103	17	43493560	C	G	0.1968	1.25036e-06	-0.0614516	0.012677	0.674667	rs3785884	23	ARHGAP27	0	intronic	0.061	7	5	15	1	1	1
rs11869096	17	43945100	G	A	0.4404	NA	NA	NA	0.222249	rs3785884	23	MAPT-AS1	0	ncRNA_intronic	0.061	4	5	14	0	1	1
rs17650872	17	44039516	G	T	0.2406	8.98702e-14	-0.0873451	0.0117163	0.948571	rs3785884	23	MAPT	0	intronic	0.061	1f	4	14	1	1	1
rs62063676	17	44129800	G	A	0.2406	3.11367e-10	-0.0771775	0.012264	0.948571	rs3785884	23	KANSL1	0	intronic	0.061	5	4	5	1	1	1
rs10853974	19	4625154	C	T	0.4811	4.68884e-08	0.049351	0.00903414	0.0624843	rs35574495	25	CTB-50L17.2	2834	intergenic	0.061	4	5	15	0	1	0
rs12574586	11	34427724	C	T	0.2614	1.28772e-08	-0.0545605	0.00959274	0.387298	rs1157669	18	RP1-53C18.3	1227	intergenic	0.06	7	5	15	0	1	1
rs12742653	1	78339481	A	T	0.2893	0.000196208	0.0382892	0.0102822	0.11448	rs7515509	2	FAM73A	0	intronic	0.059	6	4	5	1	1	0
rs74586549	3	45926043	C	T	0.1362	NA	NA	NA	0.385093	rs35617677	6	LZTFL1	0	intronic	0.059	4	1	15	1	1	1
rs17282175	3	46173642	C	T	0.1243	NA	NA	NA	0.530232	rs35617677	6	FLT1P1	10207	intergenic	0.059	4	1	15	0	1	1
rs13068145	3	46332276	C	A	0.07654	3.36076e-18	0.162478	0.0186787	0.691658	rs35617677	6	UQCRC2P1	19805	intergenic	0.059	7	5	15	0	1	1
rs535784805	17	43515985	C	A	0.04871	NA	NA	NA	0.0797666	rs3785884	23	PLEKHM1	0	intronic	0.059	NA	4	4	1	1	1
rs188223035	21	35307749	C	T	0.01292	NA	NA	NA	0.0606003	rs111585689	30	LINC00649	0	ncRNA_intronic	0.059	7	1	5	0	0	1
rs6698295	1	77945965	G	A	0.168	6.45389e-08	0.0625169	0.0115649	0.411781	rs7515509	2	AK5	0	intronic	0.058	6	4	15	1	1	1
rs1275930	2	26870584	T	C	0.4702	0.00269256	0.0265701	0.0088543	0.379076	rs732990	4	CIB4	6347	intergenic	0.058	5	5	14	1	1	1
rs13068570	3	46136438	A	G	0.1223	NA	NA	NA	0.540859	rs35617677	6	FLT1P1	47411	intergenic	0.058	3a	2	15	0	1	1
rs1278756	13	113530322	G	A	0.3618	1.87011e-08	0.0496255	0.00882449	0.258067	rs75898026	21	ATP11A	0	intronic	0.058	5	4	5	1	1	1
rs568158082	17	44274838	G	A	0.2117	NA	NA	NA	0.819262	rs3785884	23	KANSL1	0	intronic	0.058	NA	2	5	1	1	1
rs11672021	19	10567854	G	A	0.1531	0.000113189	0.0398788	0.0103302	0.469834	rs34725611	26	PDE4A	0	intronic	0.058	4	4	5	1	1	1
rs3091314	3	46188753	G	A	0.09443	NA	NA	NA	0.977649	rs35617677	6	FLT1P1	3583	intergenic	0.057	5	5	15	0	1	1
rs11782463	8	61413579	C	T	0.2177	7.86375e-05	0.0384768	0.00974463	0.449858	rs4403445	13	RP11-163N6.2	0	ncRNA_intronic	0.057	7	5	15	0	1	1
rs2758537	10	81652720	A	C	0.3956	0.000156259	0.033204	0.00878203	0.0735948	rs61860402	16	PGGT1BP2	0	ncRNA_exonic	0.057	6	13	15	0	1	1
rs564828190	17	44497887	G	C	0.3579	NA	NA	NA	0.102573	rs3785884	23	NSFP1	0	ncRNA_intronic	0.057	NA	5	15	0	1	1
rs8178529	21	34660987	A	C	0.4324	4.63359e-05	0.036223	0.00889262	0.184852	rs2834168	30	IL10RB	0	intronic	0.057	5	4	4	1	1	1
rs546671033	4	25225458	GA	G	0.1252	NA	NA	NA	0.303159	rs7684660	9	PI4K2B	0	intronic	0.056	NA	8	9	1	1	1
rs12936645	17	43495420	A	T	0.1948	NA	NA	NA	0.66496	rs3785884	23	ARHGAP27	0	intronic	0.056	6	4	15	1	1	1
rs74944644	17	43940020	T	C	0.2396	5.45112e-10	-0.0762531	0.0122879	0.9436	rs3785884	23	MAPT-AS1	0	ncRNA_intronic	0.056	NA	5	14	0	1	1
rs11671570	19	4684118	C	T	0.175	0.000457265	-0.0418052	0.0119286	0.050176	rs35574495	25	DPP9:AC005594.3	0:0	ncRNA_exonic	0.056	5	4	4	1	1	1
rs10420007	19	4724069	G	A	0.3072	3.20256e-07	0.048992	0.00958538	0.0701308	rs35574495	25	DPP9	0	intronic	0.056	4	1	1	1	1	1
rs115652518	21	34527507	G	A	0.02386	NA	NA	NA	0.134679	rs2834139	30	AP000290.7	1430	intergenic	0.056	7	5	14	0	0	1
rs581107	9	136147702	C	T	0.4195	5.90199e-09	0.0492415	0.00846144	0.341363	rs550057	15	ABO	0	ncRNA_intronic	0.055	5	2	14	0	1	1
rs12150611	17	44149741	G	A	0.2406	1.20429e-15	-0.0883131	0.0110336	0.948571	rs3785884	23	KANSL1	0	intronic	0.055	7	4	5	1	1	1
rs62060952	17	44273398	C	T	0.1988	NA	NA	NA	0.748407	rs3785884	23	KANSL1:KANSL1-AS1	0:0	ncRNA_intronic	0.055	5	2	5	1	1	1
rs34861335	20	6228139	TA	T	0.2167	NA	NA	NA	0.0961049	rs2876034	29	AL109618.1	18543	intergenic	0.055	NA	9	15	0	1	1
rs6660436	1	65419504	G	A	0.1451	NA	NA	NA	0.423832	rs11208552	1	JAK1	0	intronic	0.054	6	5	5	1	1	1
rs113064717	3	46460013	T	C	0.1332	NA	NA	NA	0.256623	rs3213480	6	CCRL2	5524	intergenic	0.054	4	4	15	1	1	1
rs2435200	17	44071851	G	A	0.4394	3.84557e-11	-0.0569707	0.00861898	0.416709	rs3785884	23	MAPT	0	intronic	0.054	6	4	15	1	1	1
rs5011601	1	78617847	T	A	0.4334	NA	NA	NA	0.0557477	rs7515509	2	GIPC2	13713	intergenic	0.053	6	5	15	0	1	1
rs9850918	3	101666847	C	T	0.1869	0.0449273	0.0221823	0.0110616	0.091993	rs17412601	7	RP11-221J22.1	0	ncRNA_intronic	0.053	7	5	15	0	1	1
rs57023171	8	60523075	T	C	0.3529	NA	NA	NA	0.0524581	rs4403445	13	RP11-379I19.3	0	ncRNA_intronic	0.053	7	9	15	0	1	1
rs9411475	9	136127268	T	C	0.1074	1.90059e-06	0.0684892	0.0143773	0.201966	rs550057	15	ABO:RP11-430N14.4	0:0	ncRNA_exonic	0.053	4	1	14	0	1	1
rs17880937	10	81332044	C	G	0.2078	5.07337e-07	0.0537788	0.0107054	0.199385	rs61860402	16	MBL3P	10009	intergenic	0.053	6	9	15	0	1	1
rs4303179	10	81336785	G	A	0.2078	7.76402e-07	0.0529799	0.0107221	0.199385	rs61860402	16	MBL3P	5268	intergenic	0.053	7	13	15	0	1	1
10:81342369:G:T	10	81342369	T	G	0.1272	NA	NA	NA	0.343218	rs61860402	16	MBL3P	0	ncRNA_exonic	0.053	5	5	15	0	1	1
rs7560588	2	60727416	G	A	0.2634	NA	NA	NA	0.523716	rs1123573	5	BCL11A	0	intronic	0.052	5	4	15	1	0	1
rs2531748	3	45819837	A	G	0.3539	0.0010943	0.0298174	0.0091322	0.119677	rs73058468	6	SLC6A20	0	intronic	0.052	NA	5	15	1	1	1
rs539453	3	146201713	G	T	0.2803	0.000292887	0.0329458	0.00909726	0.0882888	rs454645	8	PLSCR2	0	intronic	0.052	7	9	15	1	1	1
rs71583470	5	131643316	C	T	0.08946	2.16577e-06	0.0734777	0.0155104	0.512181	rs10066378	10	SLC22A4	0	intronic	0.052	4	3	15	1	1	1
rs115478735	9	136149711	A	T	0.1839	2.27746e-16	0.0964296	0.0117504	0.580476	rs550057	15	ABO	0	ncRNA_intronic	0.052	4	1	13	0	1	1
rs4962125	9	136176977	C	T	0.2535	NA	NA	NA	0.0905576	rs550057	15	Y_RNA	975	upstream	0.052	5	9	14	0	1	0
rs55651627	17	43758011	G	C	0.2406	NA	NA	NA	0.938457	rs3785884	23	CRHR1:RP11-105N13.4	0:0	ncRNA_intronic	0.052	5	5	14	1	1	1
rs9903642	17	47868921	G	A	0.04871	1.97867e-12	0.139233	0.0197887	0.662939	rs3848456	24	KAT7	0	intronic	0.052	7	4	5	1	1	1
rs72078763	1	65324078	CGT	C	0.04076	NA	NA	NA	0.0610221	rs11208552	1	JAK1	0	intronic	0.051	NA	4	4	1	1	1
rs55861235	1	154907479	G	A	0.01988	0.0127128	-0.0802462	0.0322052	0.0690531	rs6675468	3	PMVK	0	intronic	0.051	7	4	5	1	1	1
rs2875967	8	61428280	C	A	0.3976	1.04611e-08	0.0499795	0.00873298	0.919985	rs4403445	13	RP11-163N6.2	0	ncRNA_intronic	0.051	NA	1	15	1	1	1
rs7099331	10	82086406	C	T	0.4682	NA	NA	NA	0.0541491	rs61860402	16	RP11-36D19.8	7120	intergenic	0.051	6	5	14	1	1	1
rs72924928	11	34518041	T	C	0.1123	2.11424e-08	-0.071023	0.0126773	0.11865	rs1157669	18	ELF5	0	intronic	0.051	5	5	15	1	1	1
rs556906378	17	43667836	C	A	0.2455	NA	NA	NA	0.914204	rs3785884	23	DND1P1	3540	intergenic	0.051	NA	5	15	0	1	1
rs62062777	17	44022068	G	A	0.2396	3.09683e-15	-0.0868805	0.0110157	0.9436	rs3785884	23	MAPT	0	intronic	0.051	5	4	14	1	1	1
rs35328311	1	77773901	G	A	0.03082	0.0070044	0.0638132	0.023664	0.0734535	rs7515509	2	AK5	0	intronic	0.05	5	4	15	1	1	1
rs62482175	7	99835613	G	T	0.1282	0.000684836	-0.0500425	0.0147375	0.103072	rs2897075	12	GATS:GATS	0:0	ncRNA_intronic	0.05	5	5	5	1	1	1
rs34657005	8	61400630	CAGG	C	0.1342	NA	NA	NA	0.0893116	rs4403445	13	RP11-163N6.2	0	ncRNA_intronic	0.05	NA	14	15	0	1	1
rs11200965	10	81731452	G	T	0.03479	5.43859e-05	0.0730723	0.0181054	0.281715	rs61860402	16	SFTPD:RP11-479O17.10	0:0	ncRNA_exonic	0.05	6	5	15	1	1	1
rs1635303	17	43710833	C	T	0.1889	NA	NA	NA	0.0642243	rs3785884	23	CRHR1-IT1:CRHR1:RP11-105N13.4	0:0:0	ncRNA_intronic	0.05	NA	4	5	1	1	1
rs11669094	19	10597746	T	A	0.3519	NA	NA	NA	0.113487	rs34725611	26	KEAP1	0	intronic	0.05	7	4	4	1	1	0
rs150246018	3	45298715	T	TAA	0.4583	NA	NA	NA	0.0598307	rs73058468	6	U3	1602	intergenic	0.049	NA	5	15	0	0	1
rs11914318	3	101453858	C	T	0.335	1.09146e-11	-0.0613475	0.0090298	0.958364	rs17412601	7	CEP97	0	intronic	0.049	7	4	4	1	1	1
rs2428629	12	113459291	T	C	0.3569	0.000114826	0.0389038	0.0100868	0.416056	rs10774679	19	RP1-71H24.1	3734	intergenic	0.049	NA	5	15	1	1	1
rs113134013	17	44066995	C	T	0.2406	6.32337e-16	-0.0889932	0.01101	0.948571	rs3785884	23	MAPT	0	intronic	0.049	7	4	15	1	1	1
rs974295	17	44150152	A	T	0.2406	2.42483e-10	-0.077689	0.0122699	0.948571	rs3785884	23	KANSL1	0	intronic	0.049	6	2	5	1	1	1
rs77015737	17	44224939	A	T	0.2376	NA	NA	NA	0.933397	rs3785884	23	KANSL1	0	intronic	0.049	5	2	5	1	1	1
rs35719405	1	155021893	A	AT	0.335	NA	NA	NA	0.0888021	rs61811895	3	DCST1	0	intronic	0.048	NA	5	5	1	1	1
rs4644481	1	155130900	C	T	0.4384	0.00106276	-0.0319459	0.00975935	0.0738158	rs61738875	3	HMGN2P18	9604	intergenic	0.048	6	14	15	0	1	1
rs142915277	1	155326319	G	A	0.1511	NA	NA	NA	0.113946	rs61811895	3	ASH1L	0	intronic	0.048	6	4	4	1	1	1
rs562778497	1	155564967	GT	G	0.2773	NA	NA	NA	0.064572	rs61811895	3	DAP3P1	0	ncRNA_intronic	0.048	NA	5	15	0	1	1
rs35074966	3	46194690	C	G	0.03877	0.0120347	0.056799	0.0226189	0.408226	rs35617677	6	FLT1P1	9520	intergenic	0.048	7	5	15	0	1	1
rs35516176	10	81722059	A	T	0.05865	NA	NA	NA	0.518069	rs61860402	16	SFTPD	0	intronic	0.048	6	9	15	1	1	1
rs200375530	10	81722060	A	T	0.1054	NA	NA	NA	1	rs61860402	16	SFTPD	0	intronic	0.048	6	9	15	1	1	1
rs377435385	17	43934745	G	GT	0.3002	NA	NA	NA	0.0809646	rs3785884	23	MAPT-AS1	0	ncRNA_intronic	0.048	NA	5	14	0	1	1
rs113657317	1	65454663	A	G	0.04871	NA	NA	NA	0.147864	rs11208552	1	RP11-182I10.3	0	ncRNA_intronic	0.047	6	5	15	0	1	1
rs476527	1	65490888	A	G	0.1004	0.00177582	0.0351175	0.0112363	0.163609	rs11208552	1	RNU6-1176P	2130	intergenic	0.047	NA	5	15	0	1	1
rs71327060	3	46434987	G	A	0.2575	NA	NA	NA	0.242573	rs1491957	6	RP11-24F11.2	0	ncRNA_intronic	0.047	5	5	15	0	1	1
rs13139513	4	25168417	G	A	0.496	1.8499e-05	-0.0386902	0.00903495	0.144341	rs7684660	9	PI4K2B	0	intronic	0.047	7	4	5	1	1	1
rs57750646	5	131680264	G	A	0.09443	3.15415e-06	0.0673877	0.0144593	0.478813	rs10066378	10	AC034220.3	0	ncRNA_intronic	0.047	5	4	5	1	1	1
rs200698974	10	81761332	TA	T	0.07555	NA	NA	NA	0.608745	rs61860402	16	RP11-369J21.11	16136	intergenic	0.047	NA	13	15	0	1	1
rs533085454	17	43670018	G	A	0.2406	NA	NA	NA	0.927924	rs3785884	23	DND1P1	5722	intergenic	0.047	NA	5	15	0	1	1
rs7551568	1	65587239	C	G	0.1421	NA	NA	NA	0.0745382	rs11208552	1	AK4	25992	intergenic	0.046	7	14	15	0	1	0
rs10870460	12	133107508	A	G	0.327	0.0141644	0.0276092	0.011255	0.2753	rs5023077	20	FBRSL1	0	intronic	0.046	5	3	5	1	1	0
rs6054300	20	6460699	C	T	0.2356	0.0147842	0.0237519	0.00974389	0.164355	rs2876034	29	CASC20	0	ncRNA_intronic	0.046	6	7	15	0	0	1
rs28431102	3	101270425	A	G	0.4135	0.00212296	-0.0329466	0.0107232	0.211297	rs17412601	7	TRMT10C	10280	intergenic	0.045	5	5	15	0	1	1
rs11715368	3	101336380	G	A	0.2416	1.10227e-08	-0.0568763	0.00995352	0.639448	rs17412601	7	RNU6-1256P	1607	intergenic	0.045	7	5	15	0	1	1
rs7836856	8	61023471	A	G	0.1431	0.0143883	0.0271919	0.0111104	0.0993619	rs4403445	13	SLC2A13P1	30908	intergenic	0.045	7	14	15	0	1	1
rs12412226	10	81735288	C	T	0.07058	2.98115e-05	0.066141	0.0158425	0.660897	rs61860402	16	SFTPD	0	intronic	0.045	6	9	15	1	1	1
rs4907550	13	113522369	G	A	0.3588	0.0285287	-0.0195313	0.00891867	0.0968578	rs75898026	21	ATP11A	0	intronic	0.045	7	4	5	1	1	1
rs1396862	17	43902997	G	A	0.2396	1.91192e-15	-0.0874782	0.0110078	0.9436	rs3785884	23	CRHR1	0	intronic	0.045	NA	5	14	1	1	0
rs2532363	17	44333423	G	T	0.2406	NA	NA	NA	0.927683	rs3785884	23	RP11-259G18.3	3493	intergenic	0.045	NA	5	15	0	1	1
rs111744169	3	45278147	C	T	0.02087	0.028959	0.087756	0.0401805	0.132839	rs141045534	6	TMEM158	10376	intergenic	0.044	7	9	14	0	0	1
rs1488374	3	45961842	C	T	0.2048	4.12166e-05	0.0513549	0.0125239	0.554126	rs1392288	6	FYCO1	0	UTR3	0.044	4	4	4	1	1	1
rs9882616	3	46317551	A	T	0.07654	NA	NA	NA	0.691658	rs35617677	6	CCR3	9353	intergenic	0.044	6	5	15	1	1	1
rs62280635	3	100932353	G	A	0.1183	0.0197567	0.0285546	0.0122503	0.0553621	rs17412601	7	IMPG2	9036	intergenic	0.044	6	9	15	1	1	1
rs146976025	3	101762540	T	C	0.2664	NA	NA	NA	0.0518431	rs17412601	7	RP11-221J22.1:RP11-221J22.2	45769:45769	intergenic	0.044	7	5	15	0	1	1
rs12318629	12	133070398	C	T	0.2018	NA	NA	NA	0.143268	rs5023077	20	FBRSL1	0	intronic	0.044	4	1	7	1	1	0
rs62053939	17	43740856	C	T	0.2396	NA	NA	NA	0.9436	rs3785884	23	CRHR1:RP11-105N13.4	0:0	ncRNA_intronic	0.044	7	5	14	1	1	1
rs56146262	17	43931907	C	A	0.2396	5.58697e-15	-0.0860971	0.0110198	0.9436	rs3785884	23	MAPT-AS1	0	ncRNA_intronic	0.044	2b	5	14	1	1	1
rs545484531	17	44704233	C	CT	0.02584	NA	NA	NA	0.292208	rs3785884	23	NSF	0	intronic	0.044	NA	5	15	1	0	0
rs10158328	1	155027763	G	A	0.4821	NA	NA	NA	0.0506736	rs6675468	3	ADAM15	0	intronic	0.043	6	4	4	1	1	1
rs12485445	3	46041582	T	C	0.3698	NA	NA	NA	0.48402	rs1392288	6	FYCO1	4265	intergenic	0.043	6	5	15	1	1	1
rs2532245	17	44263060	C	T	0.4533	NA	NA	NA	0.161412	rs3785884	23	KANSL1	0	intronic	0.043	NA	4	5	1	1	1
rs11774500	8	61425265	C	T	0.2177	0.000122702	0.0375181	0.00976865	0.449858	rs4403445	13	RP11-163N6.2	0	ncRNA_intronic	0.042	7	5	15	1	1	1
rs60091872	11	1136999	T	TA	0.1859	NA	NA	NA	0.050849	rs12802931	17	MUC5AC	14580	intergenic	0.042	NA	5	9	0	0	0
rs7315900	12	133072363	C	G	0.4463	3.35148e-08	-0.0497907	0.00901678	0.356979	rs5023077	20	FBRSL1	0	intronic	0.042	5	2	7	1	1	0
rs76669427	17	43836051	T	A	0.2396	2.64209e-09	-0.0731167	0.0122835	0.9436	rs3785884	23	CRHR1:RP11-105N13.4	0:0	ncRNA_intronic	0.042	6	5	14	1	1	1
rs17763086	17	43905481	T	G	0.2396	2.69817e-15	-0.0873409	0.01105	0.9436	rs3785884	23	CRHR1	0	intronic	0.042	1f	5	14	1	1	0
rs76329216	17	43938499	G	A	0.2396	3.73908e-15	-0.0865282	0.0110039	0.9436	rs3785884	23	MAPT-AS1	0	ncRNA_intronic	0.042	5	5	14	0	1	1
rs62062267	17	44090854	C	T	0.2406	1.69402e-15	-0.0877864	0.0110258	0.948571	rs3785884	23	MAPT	0	intronic	0.042	5	1	15	1	1	1
rs2647504	1	77938422	A	T	0.4274	0.000147273	0.0369888	0.00974513	0.638878	rs7515509	2	AK5	0	intronic	0.041	6	4	15	1	1	1
rs11777706	8	61464839	T	C	0.3787	3.04761e-09	0.0507033	0.00855173	1	rs4403445	13	RAB2A:RP11-91I20.4	0:0	ncRNA_intronic	0.041	7	5	5	1	1	0
rs34428190	10	81813407	GA	G	0.3668	NA	NA	NA	0.20591	rs61860402	16	TMEM254-AS1	0	ncRNA_intronic	0.041	NA	5	15	0	1	1
rs11824214	11	34447112	G	C	0.2773	2.49739e-09	-0.0563523	0.00945251	0.354421	rs1157669	18	CIR1P3	5314	intergenic	0.041	3a	5	15	0	1	1
rs11478251	20	6403092	C	CT	0.3648	NA	NA	NA	0.0564807	rs2876034	29	CASC20	24277	intergenic	0.041	NA	5	15	0	0	1
rs12404174	1	155001004	G	C	0.3608	NA	NA	NA	0.0995707	rs61811895	3	DCST2	0	intronic	0.04	7	5	15	1	1	1
rs10087872	8	61438577	T	C	0.2127	NA	NA	NA	0.434764	rs4403445	13	RAB2A	0	intronic	0.04	6	4	5	1	1	1
rs1250948	10	81291354	C	A	0.3708	2.5137e-06	0.0503772	0.0107026	0.132335	rs61860402	16	RP11-589B3.7	4966	intergenic	0.04	6	14	15	0	1	1
rs241025	17	43736504	T	C	0.2207	NA	NA	NA	0.853499	rs3785884	23	CRHR1:RP11-105N13.4	0:0	ncRNA_intronic	0.04	NA	5	14	1	1	1
rs368919625	17	44212525	GA	G	0.2406	NA	NA	NA	0.948571	rs3785884	23	KANSL1	0	intronic	0.04	NA	4	5	1	1	1
rs147763545	17	44310120	G	A	0.1093	NA	NA	NA	0.0566321	rs3785884	23	KANSL1	7386	intergenic	0.04	7	5	15	1	1	1
rs10093693	8	61200962	G	T	0.3439	NA	NA	NA	0.0566049	rs4403445	13	CA8	6990	intergenic	0.039	6	5	15	1	0	1
rs35225692	10	81356522	C	G	0.4175	1.29663e-05	-0.041297	0.00947034	0.106066	rs61860402	16	SFTPA3P	1105	intergenic	0.039	7	9	15	0	1	1
rs113343226	10	82022857	TG	T	0.165	NA	NA	NA	0.191417	rs61860402	16	MAT1A	8718	intergenic	0.039	NA	5	15	1	1	1
rs7096757	10	82075993	G	A	0.1968	0.0472156	0.0217942	0.010983	0.178466	rs61860402	16	RP11-36D19.4	16581	intergenic	0.039	3a	5	15	0	1	1
rs10836198	11	34384728	G	A	0.06759	NA	NA	NA	0.0772764	rs1157669	18	ABTB2	5172	intergenic	0.039	7	5	15	1	1	1
rs1293746	12	113445768	G	A	0.2058	0.0479726	0.0213703	0.0108061	0.11646	rs10774679	19	RP1-71H24.1:OAS2	0:0	ncRNA_intronic	0.039	7	4	4	1	1	1
rs565301051	16	89135527	G	A	0.09344	NA	NA	NA	0.2423	rs117169628	22	CTD-2555A7.2	16153	intergenic	0.039	NA	5	14	0	1	1
rs8060043	16	89167792	C	T	0.2545	0.00427472	-0.027265	0.00954275	0.356436	rs117169628	22	ACSF3	0	intronic	0.039	5	4	4	1	1	1
rs79172804	17	43828764	G	A	0.2137	1.57828e-11	-0.0782605	0.0116105	0.822249	rs3785884	23	CRHR1:RP11-105N13.4	0:0	ncRNA_intronic	0.039	5	5	14	1	1	1
rs4344791	17	44296103	C	A	0.1412	NA	NA	NA	0.0731685	rs3785884	23	KANSL1	0	intronic	0.039	5	4	5	1	1	1
rs2780823	1	65312949	A	G	0.3091	0.00863387	0.0236839	0.00901823	0.12411	rs11208552	1	JAK1	0	intronic	0.038	5	4	4	1	1	1
rs113636146	4	25433920	A	G	0.03181	NA	NA	NA	0.176567	rs7684660	9	ANAPC4	13799	intergenic	0.038	6	5	15	0	1	1
rs9367107	6	41483450	G	A	0.03082	NA	NA	NA	0.28172	rs1886813	11	RP11-328M4.2:RP11-328M4.3	0:0	ncRNA_intronic	0.038	6	5	14	0	1	0
rs5891753	8	61104775	GA	G	0.3539	NA	NA	NA	0.0500815	rs4403445	13	CA8	0	intronic	0.038	NA	5	15	1	0	1
rs147386297	9	33251747	C	CA	0.1809	NA	NA	NA	0.12498	rs11790730	14	BAG1	0	downstream	0.038	NA	4	5	1	1	1
rs3102384	16	89411661	G	T	0.4891	NA	NA	NA	0.0622254	rs117169628	22	ANKRD11	0	intronic	0.038	2b	2	7	1	1	1
rs35288102	19	10557694	CT	C	0.07356	NA	NA	NA	0.216238	rs34725611	26	PDE4A	0	intronic	0.038	NA	4	5	1	1	0
rs13097666	3	46234467	C	T	0.09443	NA	NA	NA	0.977649	rs35617677	6	CCR3	0	intronic	0.037	7	5	9	1	1	1
rs1019122	5	131099227	T	C	0.2535	NA	NA	NA	0.12557	rs10066378	10	CTC-432M15.3:FNIP1	0:0	intronic	0.037	5	4	5	1	1	1
rs71583481	5	131696551	G	A	0.08847	NA	NA	NA	0.517521	rs10066378	10	AC034220.3	0	ncRNA_intronic	0.037	6	4	5	1	1	1
rs1154970	12	113370427	A	C	0.3708	4.64549e-11	0.0670994	0.0101946	0.991506	rs10774679	19	RP1-71H24.1	0	ncRNA_intronic	0.037	NA	2	15	1	1	0
rs10870472	12	133152581	A	G	0.09344	NA	NA	NA	0.0662056	rs5023077	20	FBRSL1	0	intronic	0.037	5	4	4	1	1	0
rs3785884	17	44057595	G	A	0.2505	1.97009e-16	-0.0883132	0.0107386	1	rs3785884	23	MAPT	0	intronic	0.037	5	4	15	1	1	1
rs6085518	20	6345709	C	T	0.3131	0.0137342	-0.0241628	0.00980576	0.0566375	rs2876034	29	CASC20	81660	intergenic	0.037	7	14	15	0	0	1
rs551034773	1	155198264	CG	C	0.1123	NA	NA	NA	0.511821	rs61738875	3	GBAP1	1049	intergenic	0.036	NA	1	5	1	1	1
rs2586888	2	26847724	T	A	0.3738	0.00703377	0.0286381	0.0106254	0.578597	rs732990	4	CIB4	0	intronic	0.036	6	5	15	1	0	1
rs1941467	8	61389612	G	C	0.4563	NA	NA	NA	0.487188	rs4403445	13	RP11-163N6.2	0	ncRNA_intronic	0.036	6	5	15	0	1	1
rs1296062	12	113466510	T	C	0.3588	0.000841543	0.033491	0.010031	0.409362	rs10774679	19	RP1-71H24.1	10953	intergenic	0.036	NA	13	15	0	1	1
rs2163130	17	44056434	G	A	0.2406	8.40052e-16	-0.0885322	0.0110002	0.948571	rs3785884	23	MAPT	0	intronic	0.036	6	4	15	1	1	1
19:50987258:A:C	19	50987258	C	A	0.3668	NA	NA	NA	0.0625795	rs1405655	28	EMC10:CTD-2545M3.2	649:649	upstream:downstream	0.036	NA	4	5	1	1	1
rs1407028	20	6540266	T	G	0.4404	0.000899337	-0.0344209	0.0103669	0.488296	rs2876034	29	CASC20	31159	intergenic	0.036	6	5	15	0	0	1
rs17381664	1	78048331	T	C	0.328	0.0005393	0.0322199	0.00931095	0.10804	rs7515509	2	ZZZ3	0	intronic	0.035	7	4	5	1	1	1
rs7364524	1	155121922	A	G	0.4046	0.0124034	-0.0241319	0.00965101	0.0772925	rs61738875	3	HMGN2P18	626	downstream	0.035	6	5	15	1	1	1
rs33744	3	45259526	A	G	0.4831	NA	NA	NA	0.0856804	rs73058468	6	TMEM158	6431	intergenic	0.035	5	5	14	1	1	1
rs11130078	3	45964168	T	C	0.3767	1.851e-05	-0.0422683	0.00987083	0.480701	rs1392288	6	FYCO1	0	intronic	0.035	5	4	4	1	1	1
rs12495073	3	46053882	T	G	0.4205	NA	NA	NA	0.225634	rs1392288	6	XCR1	4633	intergenic	0.035	4	5	15	1	1	1
rs11746555	5	131727033	G	A	0.3738	NA	NA	NA	0.0760298	rs10066378	10	SLC22A5	0	intronic	0.035	3a	4	5	1	1	1
rs141981996	7	99929614	C	T	0.1054	NA	NA	NA	0.0736973	rs2897075	12	PMS2P1	0	ncRNA_intronic	0.035	4	5	5	1	1	1
rs145727445	10	81338031	C	T	0.06958	3.46399e-05	0.0667056	0.0161101	0.651996	rs61860402	16	MBL3P	4022	intergenic	0.035	5	13	15	0	1	1
19:50987258:A:T	19	50987258	A	T	0.02883	NA	NA	NA	0.0625795	rs1405655	28	EMC10:CTD-2545M3.2	649:649	NA	0.035	NA	4	5	1	0	1
rs2210124	20	6435967	G	A	0.4901	0.000744978	-0.0287907	0.00853697	0.426158	rs2876034	29	CASC20	0	ncRNA_intronic	0.035	6	9	15	0	0	1
rs2224362	20	6541549	G	A	0.2217	0.000756886	0.0350652	0.010411	0.186123	rs2876034	29	CASC20	32442	intergenic	0.035	5	5	15	0	0	1
rs7557990	2	60656370	G	A	0.2942	NA	NA	NA	0.169419	rs1123573	5	BCL11A	21931	intergenic	0.034	7	5	15	0	1	1
rs55641278	3	101290577	G	A	0.2406	3.03946e-09	-0.059973	0.0101144	0.637043	rs17412601	7	PCNP	2361	intergenic	0.034	3a	5	5	1	1	1
rs9437	8	61535417	G	A	0.2237	3.81397e-05	0.0400238	0.00971813	0.471614	rs4403445	13	RAB2A	0	UTR3	0.034	6	4	5	1	1	1
rs10887436	10	81813447	A	T	0.4523	NA	NA	NA	0.0986093	rs61860402	16	TMEM254-AS1	0	ncRNA_intronic	0.034	7	5	15	0	1	1
rs56126327	11	1145268	C	G	0.1183	0.00850243	-0.038143	0.0144951	0.10099	rs12802931	17	MUC5AC	6311	intergenic	0.034	4	2	15	1	0	1
rs4756137	11	34382756	T	G	0.2247	0.000266722	-0.0415097	0.0113861	0.27445	rs1157669	18	ABTB2	3200	intergenic	0.034	5	5	15	1	1	1
rs35739039	17	47955719	C	T	0.1938	NA	NA	NA	0.162785	rs3848456	24	RP11-304F15.4	9241	intergenic	0.034	7	5	14	0	1	1
rs1615970	19	50901567	G	T	0.2276	0.00472388	-0.0290234	0.0102727	0.172996	rs1405655	28	POLD1	0	intronic	0.034	5	4	5	1	1	1
rs35162796	3	46204379	C	T	0.09245	NA	NA	NA	1	rs35617677	6	CCR3	716	upstream	0.033	3a	5	15	1	1	1
rs77402750	3	101262882	G	A	0.1213	0.026813	0.0268669	0.0121337	0.0760695	rs17412601	7	TRMT10C	17823	intergenic	0.033	7	5	15	0	1	1
rs3805667	5	131646516	A	G	0.08847	3.79222e-06	0.0713718	0.0154402	0.517521	rs10066378	10	SLC22A4	0	intronic	0.033	5	2	15	1	1	1
rs2247820	10	81722879	C	G	0.4046	0.000167858	0.0325772	0.00865714	0.0997126	rs61860402	16	SFTPD	0	intronic	0.033	6	9	15	1	1	1
rs9895436	17	43457886	G	A	0.4235	NA	NA	NA	0.0584583	rs3785884	23	CTB-39G8.2	8462	intergenic	0.033	1f	2	15	0	1	1
rs56113217	17	43926948	A	G	0.2406	1.49363e-15	-0.0876962	0.010993	0.938457	rs3785884	23	MAPT-AS1	0	ncRNA_intronic	0.033	4	5	14	1	1	1
rs2251729	10	81961962	G	C	0.4245	NA	NA	NA	0.0644449	rs61860402	16	ANXA11	0	intronic	0.032	2b	1	7	1	1	1
rs6500541	16	89318648	C	T	0.3211	0.00617764	-0.030308	0.0110686	0.192134	rs117169628	22	RP11-46C24.5	4938	intergenic	0.032	7	5	15	0	1	1
rs3096314	16	89324513	C	T	0.2565	0.000151403	-0.0383807	0.0101302	0.169459	rs117169628	22	RP11-46C24.5	0	ncRNA_intronic	0.032	4	1	13	1	1	1
rs241037	17	43730636	G	T	0.2396	NA	NA	NA	0.9436	rs3785884	23	CRHR1:RP11-105N13.4	0:0	ncRNA_intronic	0.032	NA	5	14	1	1	1
rs111878933	17	43856341	C	T	0.2386	NA	NA	NA	0.938662	rs3785884	23	CRHR1:RP11-105N13.4	0:0	ncRNA_intronic	0.032	NA	5	14	1	1	0
rs892188	19	10409793	C	T	0.4105	NA	NA	NA	0.0694316	rs34725611	26	ICAM5	2338	intergenic	0.032	6	5	14	1	1	0
rs11088248	21	34672888	G	A	0.1859	0.000421521	-0.0407992	0.0115702	0.0621002	rs2834168	30	IL10RB	3348	intergenic	0.032	6	2	7	1	1	1
rs36083236	1	77963391	GC	G	0.1262	NA	NA	NA	0.0851869	rs7515509	2	AK5	0	intronic	0.031	NA	4	15	1	0	1
rs75079525	1	155978459	C	T	0.04274	6.96892e-07	-0.137607	0.0277309	0.474042	rs61738875	3	SSR2	379	downstream	0.031	4	4	4	1	1	1
rs3762732	3	101291984	A	C	0.2515	NA	NA	NA	0.100828	rs17412601	7	PCNP	954	upstream	0.031	NA	1	5	1	1	1
rs61859013	10	81846062	C	T	0.08549	0.000988038	0.0472323	0.0143393	0.544627	rs61860402	16	TMEM254	0	intronic	0.031	6	4	5	1	1	1
rs34101673	3	46197286	C	T	0.09245	2.1996e-26	0.175758	0.0165367	1	rs35617677	6	CCR3	7809	intergenic	0.03	7	5	15	1	1	1
rs55654108	3	101425703	A	G	0.333	2.77509e-08	-0.0577456	0.0103951	0.941645	rs17412601	7	PDCL3P4	5612	intergenic	0.03	6	5	15	0	1	1
rs13136449	4	25238099	C	A	0.0159	0.00076552	0.0846007	0.0251416	0.0509755	rs7684660	9	PI4K2B	0	intronic	0.03	5	1	7	1	1	1
rs17885848	10	81316456	C	T	0.3529	4.67198e-09	0.0542492	0.00925998	0.138407	rs61860402	16	SFTPA2	0	UTR3	0.03	NA	5	15	1	1	1
17:43417273:G:T	17	43417273	G	T	0.1054	NA	NA	NA	0.25179	rs3785884	23	RNA5SP443	12409	intergenic	0.03	NA	5	15	0	1	1
rs453997	17	43727061	C	T	0.2396	NA	NA	NA	0.9436	rs3785884	23	CRHR1:RP11-105N13.4	0:0	ncRNA_intronic	0.03	NA	5	15	1	1	1
rs34552460	17	44568241	CT	C	0.2416	NA	NA	NA	0.891016	rs3785884	23	NSFP1	3733	intergenic	0.03	NA	5	15	0	1	1
rs12952746	17	44943413	C	T	0.1203	0.00835518	-0.0364889	0.0138353	0.0524787	rs3785884	23	WNT9B	0	intronic	0.03	5	5	14	1	1	1
rs202097262	1	78160252	A	T	0.2416	NA	NA	NA	0.0671467	rs7515509	2	USP33	1419	intergenic	0.029	6	4	5	1	1	0
rs9854964	3	46294957	C	T	0.3489	NA	NA	NA	0.142325	rs3213480	6	CCR3	0	intronic	0.029	7	9	15	1	1	1
rs7653081	3	101184134	A	G	0.4115	0.0152677	-0.0208738	0.00860432	0.217125	rs17412601	7	SENP7	0	intronic	0.029	7	4	5	1	1	1
rs6870930	5	131110125	A	C	0.2614	NA	NA	NA	0.123634	rs10066378	10	CTC-432M15.3:FNIP1	0:0	intronic	0.029	7	5	5	1	1	1
rs493829	5	131297043	T	C	0.2654	NA	NA	NA	0.130011	rs10066378	10	ACSL6:AC034228.4	0:0	ncRNA_intronic	0.029	6	4	15	1	1	1
rs579459	9	136154168	T	C	0.2137	2.00802e-17	0.0870284	0.0102467	0.438939	rs550057	15	ABO	3550	intergenic	0.029	4	2	13	0	1	1
rs62073325	17	44619118	G	A	0.497	NA	NA	NA	0.274055	rs3785884	23	LRRC37A2:ARL17A	0:0	intronic	0.029	7	4	15	1	1	0
rs71320287	21	34527507	G	GAA	0.165	NA	NA	NA	0.134679	rs2834139	30	AP000290.7	1430	NA	0.029	NA	5	14	0	0	1
rs75549687	3	46200926	G	C	0.1004	NA	NA	NA	0.916911	rs35617677	6	CCR3	4169	intergenic	0.028	7	5	15	1	1	1
rs61859215	10	82151148	G	A	0.1163	0.00281699	0.038453	0.0128733	0.297459	rs61860402	16	FAM213A	16436	intergenic	0.028	7	5	15	0	1	1
rs11032718	11	34503222	C	T	0.4046	5.36698e-09	0.0530627	0.00909328	0.308417	rs1157669	18	ELF5	0	intronic	0.028	6	7	15	1	1	1
rs78026984	17	44025592	G	C	0.2396	5.24848e-10	-0.0760236	0.0122392	0.9436	rs3785884	23	MAPT	0	intronic	0.028	6	5	14	1	1	1
rs117014657	21	34593585	C	T	0.03678	2.13624e-07	0.147081	0.0283553	0.0542236	rs2834154	30	IFNAR2	8620	intergenic	0.028	7	5	15	1	1	1
rs11208544	1	65397561	C	G	0.1561	NA	NA	NA	0.454269	rs11208552	1	JAK1	0	intronic	0.027	6	5	5	1	1	1
rs199679136	1	65467365	G	T	0.03777	NA	NA	NA	0.0941008	rs11208552	1	RP11-182I10.3	0	ncRNA_intronic	0.027	5	1	2	0	1	1
rs71315244	3	101285464	C	T	0.1461	0.00405719	0.0335845	0.0116869	0.0843185	rs17412601	7	TRMT10C	173	downstream	0.027	5	4	4	1	1	1
rs112488486	5	131061504	T	C	0.2525	NA	NA	NA	0.126817	rs10066378	10	CTC-432M15.3:FNIP1	0:0	intronic	0.027	7	5	5	1	1	1
rs1500114	5	131138120	A	C	0.2147	NA	NA	NA	0.0767175	rs10066378	10	ACSL6	4562	intergenic	0.027	6	5	15	1	1	1
rs11778772	8	61505211	G	T	0.2167	8.5111e-05	0.0383574	0.0097613	0.448641	rs4403445	13	RAB2A	0	intronic	0.027	7	2	4	1	1	1
rs10957152	8	61553686	A	G	0.2535	8.89713e-05	0.0379721	0.0096896	0.34779	rs4403445	13	RP11-91I20.3	4855	intergenic	0.027	7	14	15	0	1	1
rs721579	17	43370481	C	T	0.2714	0.00459561	-0.0270875	0.00955774	0.0889874	rs3785884	23	MAP3K14	0	ncRNA_intronic	0.027	NA	2	7	0	1	1
rs144510620	1	77942591	TA	T	0.4314	NA	NA	NA	0.62842	rs7515509	2	AK5	0	intronic	0.026	NA	2	15	1	0	1
rs506974	3	146214081	C	A	0.2813	0.000349821	0.0324735	0.00908273	0.0867371	rs454645	8	PLSCR2	302	upstream	0.026	6	5	15	1	1	1
rs676944	5	131288468	G	A	0.2386	NA	NA	NA	0.14807	rs10066378	10	ACSL6:AC034228.4	0:0	ncRNA_intronic	0.026	5	4	15	1	1	1
rs28602660	9	136312071	G	A	0.0994	0.00374254	0.0453997	0.01566	0.0942984	rs550057	15	ADAMTS13	0	intronic	0.026	6	5	15	1	1	1
rs7395059	11	34494569	C	T	0.1203	1.60393e-05	-0.0596389	0.0138248	0.131828	rs1157669	18	CAT	959	downstream	0.026	7	4	5	1	1	1
rs561075607	17	44040288	C	CA	0.2396	NA	NA	NA	0.922367	rs3785884	23	MAPT	0	intronic	0.026	NA	4	14	1	1	1
rs4002471	19	49215095	C	T	0.492	1.70727e-08	-0.0500119	0.00886843	0.689376	rs679574	27	MAMSTR	903	downstream	0.026	6	5	5	1	1	1
rs2096694	21	35371782	C	T	0.3141	0.00233813	0.0275455	0.00905048	0.10432	rs111585689	30	LINC00649	21789	intergenic	0.026	7	5	15	0	1	1
rs3774644	3	45871020	G	A	0.07356	0.000106963	-0.0614183	0.015853	0.0512074	rs77116118	6	LZTFL1	0	intronic	0.025	NA	4	5	1	1	1
rs35315807	3	101535347	T	C	0.332	5.48634e-09	-0.0589398	0.0101068	0.995783	rs17412601	7	NXPE3	0	intronic	0.025	7	5	5	1	1	1
rs11714142	3	146394500	G	T	0.04374	NA	NA	NA	0.0755531	rs454645	8	PLSCR5	70496	intergenic	0.025	7	14	15	0	0	1
rs1579414	10	81327812	T	G	0.4125	7.85186e-05	-0.0419271	0.0106175	0.106573	rs61860402	16	SFTPA2	7658	intergenic	0.025	6	9	14	1	1	1
rs11076765	16	89164208	C	T	0.2177	0.00971793	-0.0266977	0.0103251	0.269685	rs117169628	22	ACSF3	0	intronic	0.025	4	2	5	1	1	1
rs56316661	16	89309124	T	C	0.2127	NA	NA	NA	0.207371	rs117169628	22	ZNF778	13760	intergenic	0.025	6	5	5	0	1	1
rs373695612	17	44360349	A	G	0.2276	NA	NA	NA	0.874682	rs3785884	23	ARL17B	0	intronic	0.025	6	5	15	1	1	1
rs7255545	19	4724734	G	A	0.3728	NA	NA	NA	0.21232	rs35574495	25	DPP9	48	upstream	0.025	2b	1	1	1	1	1
rs62116069	19	50955753	G	C	0.494	NA	NA	NA	0.0835778	rs1405655	28	MYBPC2	0	intronic	0.025	6	4	14	1	1	0
rs62246132	3	46426401	T	C	0.328	NA	NA	NA	0.140324	rs1491957	6	RP11-24F11.2	0	ncRNA_intronic	0.024	5	5	15	1	1	1
rs2317365	3	100811938	T	C	0.3489	0.0175195	0.0219674	0.00924702	0.0942757	rs17412601	7	ACTR3P3	69999	intergenic	0.024	6	5	15	0	1	1
rs67593080	5	131127571	G	GA	0.2614	NA	NA	NA	0.121486	rs10066378	10	CTC-432M15.3:FNIP1	0:0	intronic	0.024	NA	5	5	1	1	1
rs659118	8	61546275	A	G	0.3817	5.21778e-08	0.047071	0.00864684	0.971713	rs4403445	13	RP11-91I20.3	0	ncRNA_exonic	0.024	NA	13	14	0	1	1
rs199585464	10	81442572	TA	T	0.07058	NA	NA	NA	0.660897	rs61860402	16	RP11-119F19.2	0	ncRNA_intronic	0.024	NA	4	5	0	1	0
rs17563923	17	43819450	G	A	0.2396	1.02979e-09	-0.0742289	0.0121593	0.9436	rs3785884	23	CRHR1:RP11-105N13.4	0:0	ncRNA_intronic	0.024	1f	5	14	1	1	1
rs79765413	17	44022433	T	C	0.2396	NA	NA	NA	0.9436	rs3785884	23	MAPT	0	intronic	0.024	NA	4	14	1	1	1
rs62064661	17	44078892	G	A	0.2406	1.00826e-15	-0.0882782	0.0109992	0.948571	rs3785884	23	MAPT	0	intronic	0.024	7	4	15	1	1	1
rs553497360	17	44282979	G	A	0.1998	NA	NA	NA	0.752862	rs3785884	23	KANSL1	0	intronic	0.024	NA	4	5	1	1	1
rs72977964	19	4680092	A	T	0.175	0.00013434	-0.0453967	0.0118891	0.050176	rs35574495	25	DPP9:AC005594.3	0:0	ncRNA_intronic	0.024	5	4	4	1	1	1
rs36196452	3	100864537	G	A	0.2028	NA	NA	NA	0.0820524	rs17412601	7	ACTR3P3	17400	intergenic	0.023	7	5	15	0	1	1
rs62280607	3	100911771	G	A	0.1183	0.0269705	0.0273269	0.0123542	0.0553621	rs17412601	7	snoU13	8904	intergenic	0.023	5	5	15	0	1	1
rs2318090	3	101474933	A	G	0.335	1.5128e-11	-0.0606863	0.00899501	0.958364	rs17412601	7	CEP97	0	intronic	0.023	7	4	4	1	1	1
rs117550413	13	113558373	G	A	0.08847	2.23493e-07	0.0856446	0.016538	0.382344	rs75898026	21	MCF2L	0	intronic	0.023	2b	4	15	1	1	1
rs241043	17	43712619	A	T	0.04374	NA	NA	NA	0.121896	rs3785884	23	CRHR1-IT1:CRHR1:RP11-105N13.4	0:0:0	ncRNA_intronic	0.023	6	4	5	1	1	1
rs66755419	17	44012257	CG	C	0.2406	NA	NA	NA	0.938219	rs3785884	23	MAPT	0	intronic	0.023	NA	2	14	1	1	1
rs537614005	17	44094133	CA	C	0.2416	NA	NA	NA	0.943196	rs3785884	23	MAPT	0	intronic	0.023	NA	5	15	1	1	1
rs144428250	17	44515706	TA	T	0.2932	NA	NA	NA	0.612385	rs3785884	23	NSFP1	0	ncRNA_intronic	0.023	NA	15	15	0	1	0
rs12610026	19	10407849	G	A	0.4085	0.0269254	-0.021468	0.0097026	0.0671987	rs34725611	26	ICAM5	394	downstream	0.023	7	5	14	1	1	0
rs3826838	19	49183284	G	A	0.1382	NA	NA	NA	0.0776059	rs679574	27	SEC1P	0	ncRNA_exonic	0.023	1f	5	15	1	1	1
rs637174	19	49266936	G	A	0.3201	0.0130526	0.0237019	0.00954825	0.177573	rs679574	27	FGF21	5348	intergenic	0.023	NA	5	14	1	1	1
rs3904714	10	81854487	C	A	0.3509	0.00725559	0.0239383	0.00891597	0.067224	rs61860402	16	TMEM254	2173	intergenic	0.022	6	5	15	1	1	1
rs62060762	17	44133396	G	A	0.2406	3.92996e-15	-0.0867083	0.0110356	0.948571	rs3785884	23	KANSL1	0	intronic	0.022	7	4	5	1	1	1
rs11304295	2	26833695	A	AG	0.4254	NA	NA	NA	0.853669	rs732990	4	CIB4	0	intronic	0.021	NA	5	14	1	1	1
rs57833297	3	45930796	TA	T	0.1282	NA	NA	NA	0.407626	rs35617677	6	LZTFL1:CCR9	0:0	intronic	0.021	NA	1	15	1	1	1
rs1072755	3	45975983	A	G	0.4076	NA	NA	NA	0.203088	rs1392288	6	FYCO1	0	intronic	0.021	5	4	4	1	1	1
rs13070959	3	46591361	C	T	0.08549	3.29587e-10	0.0956746	0.0152247	0.147986	rs35617677	6	LRRC2	0	intronic	0.021	2b	2	15	1	1	1
rs55907993	3	100624380	C	CT	0.1581	NA	NA	NA	0.0554805	rs17412601	7	ABI3BP	0	intronic	0.021	NA	5	15	1	1	1
rs112491833	3	101148104	T	C	0.2406	2.89329e-06	-0.0478778	0.0102341	0.598255	rs17412601	7	SENP7	0	intronic	0.021	7	5	15	1	1	1
rs475419	9	136148231	C	T	0.4195	1.60648e-09	0.0512031	0.00848675	0.341363	rs550057	15	ABO	0	ncRNA_intronic	0.021	5	2	14	0	1	1
rs556115834	17	44113392	T	A	0.2247	NA	NA	NA	0.859745	rs3785884	23	KANSL1	0	intronic	0.021	NA	4	4	1	1	1
rs546721927	3	46385526	A	G	0.03579	NA	NA	NA	0.378846	rs35617677	6	CCR2	9698	intergenic	0.02	NA	9	15	1	1	1
rs35568430	3	46455541	C	T	0.09344	NA	NA	NA	0.498703	rs35617677	6	CCRL2	1052	intergenic	0.02	5	2	15	1	1	1
rs10794291	11	1094690	C	T	0.4901	0.00863254	0.0235895	0.00898212	0.118259	rs12802931	17	MUC2	0	exonic	0.02	5	5	15	1	1	0
rs2003480	12	113443225	T	C	0.4841	0.0115706	0.0247502	0.00980216	0.156987	rs10774679	19	RP1-71H24.1:OAS2	0:0	ncRNA_intronic	0.02	5	4	4	1	1	1
rs557143084	17	43819597	AC	A	0.2396	NA	NA	NA	0.9436	rs3785884	23	CRHR1:RP11-105N13.4	0:0	ncRNA_intronic	0.02	NA	5	14	1	1	1
rs10425839	19	4676140	T	G	0.3211	1.30037e-06	-0.053021	0.0109554	0.102043	rs35574495	25	DPP9	0	UTR3	0.02	7	4	5	1	1	1
rs572855323	19	49226816	CA	C	0.4185	NA	NA	NA	0.255797	rs679574	27	RASIP1	0	intronic	0.02	NA	4	5	1	1	1
rs12627254	21	35368402	G	T	0.1412	NA	NA	NA	0.33149	rs111585689	30	LINC00649	18409	intergenic	0.02	7	5	15	0	1	1
rs2882801	1	78717850	G	A	0.3668	0.0459706	0.0221002	0.0110741	0.095763	rs7515509	2	RP11-183M13.1	0	ncRNA_intronic	0.019	6	4	15	0	1	1
rs13068350	3	101466469	C	T	0.335	1.26402e-08	-0.0563423	0.00990049	0.958364	rs17412601	7	CEP97	0	intronic	0.019	7	5	5	1	1	1
rs12504942	4	25251706	T	C	0.3897	NA	NA	NA	0.225691	rs7684660	9	PI4K2B	0	intronic	0.019	6	5	15	1	1	1
rs145268848	19	4745232	CT	C	0.1262	NA	NA	NA	0.103299	rs35574495	25	AC005783.1	18840	intergenic	0.019	NA	2	14	0	1	1
rs575127	1	65485647	G	A	0.08946	0.000357235	0.0429135	0.0120212	0.170671	rs11208552	1	RNU6-1176P	3003	intergenic	0.018	NA	5	15	0	1	1
rs9862611	3	45931982	C	G	0.4105	3.8301e-09	0.0606938	0.0103022	0.0710442	rs35617677	6	LZTFL1:CCR9	0:0	intronic	0.018	5	1	15	1	1	1
rs71327052	3	46378309	A	G	0.07455	2.98492e-16	0.155404	0.0190121	0.652256	rs35617677	6	CCR2	16915	intergenic	0.018	5	5	15	0	1	1
rs58118338	4	25430484	C	T	0.04076	6.01339e-09	0.111821	0.0192252	0.242723	rs7684660	9	ANAPC4	10363	intergenic	0.018	5	5	15	0	1	1
rs40991	5	131000654	A	C	0.2147	NA	NA	NA	0.0767175	rs10066378	10	CTC-432M15.3:FNIP1	0:0	intronic	0.018	7	4	5	1	1	1
rs11244035	9	136081319	C	T	0.1143	0.00694737	0.0528291	0.019571	0.163603	rs550057	15	OBP2B	0	exonic	0.018	5	5	14	1	1	1
rs8176649	9	136147295	G	A	0.3797	1.21437e-11	-0.0594574	0.00877148	0.217617	rs550057	15	ABO	0	ncRNA_intronic	0.018	NA	2	14	0	1	1
rs9668516	12	133104306	A	T	0.3241	NA	NA	NA	0.268594	rs5023077	20	FBRSL1	0	intronic	0.018	5	4	5	1	1	0
rs62054815	17	43923266	G	A	0.2396	2.60256e-15	-0.0870332	0.0110048	0.9436	rs3785884	23	MAPT-AS1:SPPL2C	0:0	exonic	0.018	5	5	15	1	1	1
rs7246953	19	10621108	G	A	0.171	0.00372502	0.0313997	0.0108254	0.370624	rs34725611	26	S1PR5	2514	intergenic	0.018	2b	1	14	1	1	1
rs202155306	19	49211144	G	A	0.2903	NA	NA	NA	0.477033	rs679574	27	FUT2	1936	intergenic	0.018	6	5	5	1	1	1
rs313540	4	25263680	C	G	0.1064	0.00803768	0.0378115	0.0142659	0.312012	rs7684660	9	PI4K2B	0	intronic	0.017	7	4	5	1	1	1
rs72624262	12	133144867	C	T	0.3221	1.93821e-06	-0.0455103	0.00956146	0.411572	rs5023077	20	FBRSL1	0	intronic	0.017	5	3	5	1	1	0
rs117245307	17	47929884	G	A	0.03777	4.50682e-07	0.11197	0.0221889	0.859455	rs3848456	24	RP11-304F15.3	3684	intergenic	0.017	6	5	15	1	1	1
rs11208540	1	65392905	C	G	0.1541	NA	NA	NA	0.450243	rs11208552	1	JAK1	0	intronic	0.016	5	4	5	1	1	1
rs17886626	10	81330476	A	C	0.2068	1.3135e-05	0.0538158	0.0123492	0.194002	rs61860402	16	SFTPA2	10322	intergenic	0.016	NA	8	9	0	1	1
rs9788110	12	113464930	C	T	0.3946	0.00227564	0.0268613	0.00880214	0.148421	rs10774679	19	RP1-71H24.1	9373	intergenic	0.016	6	5	15	0	1	1
rs550296813	17	43666164	G	T	0.1213	NA	NA	NA	0.382336	rs3785884	23	DND1P1	1868	intergenic	0.016	NA	5	15	0	1	1
rs140735577	19	10412409	G	A	0.06262	NA	NA	NA	0.155434	rs34725611	26	ZGLP1	3069	intergenic	0.016	5	5	14	1	1	0
rs243042	2	60596078	T	C	0.3738	NA	NA	NA	0.0734233	rs1123573	5	AC007381.2	0	ncRNA_intronic	0.015	NA	5	15	0	0	1
rs245208	3	45244445	C	T	0.4294	0.0102663	-0.0243338	0.00948049	0.0805222	rs73058468	6	TMEM158	21512	intergenic	0.015	7	5	15	0	1	1
rs368124274	3	46252708	T	G	0.1372	NA	NA	NA	0.208047	rs3213480	6	CCR3	0	intronic	0.015	6	5	15	1	1	1
rs34112699	3	101429809	TA	T	0.334	NA	NA	NA	0.937541	rs17412601	7	PDCL3P4	1506	intergenic	0.015	NA	5	15	0	1	1
rs111497072	17	43824201	G	A	0.2396	4.99526e-15	-0.0856822	0.010947	0.9436	rs3785884	23	CRHR1:RP11-105N13.4	0:0	ncRNA_intronic	0.015	6	5	14	1	1	1
rs10416143	19	10567862	G	A	0.1531	8.1685e-05	0.0408648	0.0103734	0.469834	rs34725611	26	PDE4A	0	intronic	0.015	4	4	5	1	1	1
rs2225345	20	6413941	G	C	0.4672	0.0464398	-0.0176347	0.00885554	0.476347	rs2876034	29	CASC20	13428	intergenic	0.015	6	5	15	0	0	1
rs6085592	20	6514817	C	T	0.2266	0.00131352	0.0348353	0.010842	0.192995	rs2876034	29	CASC20	5710	intergenic	0.015	3a	1	15	0	0	1
rs79997810	21	34590250	G	A	0.03976	3.92344e-06	0.11773	0.0255081	0.0734079	rs2834154	30	IFNAR2	11955	intergenic	0.015	7	5	15	0	1	1
rs55698844	3	45832559	T	C	0.08549	0.000311541	-0.062762	0.0174073	0.053042	rs1392288	6	SLC6A20	0	intronic	0.014	5	5	14	1	1	1
rs34906043	3	46094623	C	T	0.3221	NA	NA	NA	0.126745	rs35617677	6	XCR1	25388	intergenic	0.014	6	5	15	0	1	1
rs2231828	11	34502345	T	C	0.4076	1.24243e-05	0.0442624	0.0101287	0.318411	rs1157669	18	ELF5	0	exonic	0.014	NA	7	15	1	1	1
rs7115064	11	34518858	A	G	0.1123	NA	NA	NA	0.11865	rs1157669	18	ELF5	0	intronic	0.014	7	5	15	1	1	1
rs12948216	17	43836673	C	T	0.2396	3.59951e-15	-0.0864492	0.0109872	0.9436	rs3785884	23	CRHR1:RP11-105N13.4	0:0	ncRNA_intronic	0.014	6	5	14	1	1	1
rs62057119	17	43899736	G	A	0.2396	4.73581e-10	-0.0761841	0.0122333	0.9436	rs3785884	23	CRHR1	0	intronic	0.014	5	5	15	1	1	0
rs62061851	17	44194891	C	T	0.2406	2.35052e-10	-0.0777795	0.0122749	0.948571	rs3785884	23	KANSL1	0	intronic	0.014	6	2	5	1	1	1
rs2141301	17	44258954	G	C	0.2406	1.41908e-10	-0.0800468	0.0124803	0.948571	rs3785884	23	KANSL1	0	intronic	0.014	NA	4	5	1	1	1
rs6140039	20	6584303	G	A	0.4105	0.000151802	-0.0385708	0.0101821	0.701149	rs2876034	29	CASC20	75196	intergenic	0.014	7	5	15	0	1	0
rs60674412	1	155000370	C	T	0.3608	NA	NA	NA	0.0995707	rs61811895	3	DCST2	0	intronic	0.013	6	5	15	1	1	1
rs246842	5	131401801	C	T	0.2147	0.0026764	0.0349587	0.0116426	0.0707873	rs10066378	10	IL3	2903	intergenic	0.013	5	5	15	1	1	1
rs7480725	11	1116870	A	G	0.1044	0.0442533	-0.0343689	0.0170847	0.137712	rs12802931	17	MUC2	12450	intergenic	0.013	NA	5	15	0	1	1
rs1981556	12	113372961	C	G	0.3668	5.21834e-13	0.0664366	0.0092024	0.974709	rs10774679	19	RP1-71H24.1	0	ncRNA_intronic	0.013	7	5	15	1	1	0
rs565370971	17	43681796	G	A	0.2097	NA	NA	NA	0.807425	rs3785884	23	RP11-707O23.5	2089	intergenic	0.013	NA	5	15	0	1	1
rs112003140	17	43980998	G	A	0.2396	NA	NA	NA	0.9436	rs3785884	23	MAPT	0	intronic	0.013	7	5	14	1	1	1
rs112647192	17	43994623	G	A	0.2396	1.68903e-15	-0.0878751	0.0110364	0.9436	rs3785884	23	MAPT	0	intronic	0.013	4	4	14	1	1	1
17:44113426:C:G	17	44113426	C	G	0.1123	NA	NA	NA	0.0585951	rs3785884	23	KANSL1	0	intronic	0.013	6	4	4	1	1	1
rs3912061	17	44165098	C	T	0.2406	1.56936e-14	-0.0854294	0.0111211	0.948571	rs3785884	23	KANSL1	0	intronic	0.013	NA	4	5	1	1	1
rs62242208	3	45717107	T	C	0.2942	NA	NA	NA	0.0935875	rs73058468	6	LIMD1	0	intronic	0.012	7	4	5	1	1	1
rs13067443	3	46696293	G	C	0.0338	NA	NA	NA	0.0515626	rs35617677	6	SNORD77	4212	intergenic	0.012	7	5	15	0	1	1
rs11770546	7	99605369	G	A	0.3837	6.29539e-08	0.0475828	0.00879501	0.992154	rs2897075	12	ZKSCAN1	7834	intergenic	0.012	7	5	15	1	1	1
rs13261481	8	60701801	G	T	0.3996	NA	NA	NA	0.0535223	rs4403445	13	RP11-960H2.2	28978	intergenic	0.012	7	9	15	0	1	1
rs35688441	10	81722058	TA	T	0.1054	NA	NA	NA	1	rs61860402	16	SFTPD	0	intronic	0.012	NA	9	15	1	1	1
rs80120913	17	44177755	C	G	0.2406	5.46651e-05	-0.0686237	0.0170082	0.948571	rs3785884	23	KANSL1	0	intronic	0.012	4	5	5	1	1	1
rs61880851	11	34454529	G	A	0.2763	1.83308e-09	-0.0569731	0.00947665	0.35224	rs1157669	18	CIR1P3	1332	intergenic	0.011	2c	5	15	1	1	1
rs373558093	16	89309131	T	C	0.1282	0.000238487	0.0718669	0.0195593	0.382302	rs117169628	22	ZNF778	13767	intergenic	0.011	6	5	5	0	1	1
rs11585641	1	77971967	T	A	0.1252	0.0158502	-0.0310832	0.012885	0.0831518	rs7515509	2	AK5	0	intronic	0.01	6	5	15	1	0	1
rs2097276	3	46460794	G	T	0.1421	NA	NA	NA	0.341606	rs35617677	6	CCRL2	6305	intergenic	0.01	7	4	15	1	1	1
3:46480958:C:G	3	46480958	C	G	0.3221	NA	NA	NA	0.276093	rs3213480	6	LTF	0	exonic	0.01	5	4	15	1	1	1
rs348887	3	100903411	C	T	0.2932	NA	NA	NA	0.112345	rs17412601	7	snoU13	17264	intergenic	0.01	NA	5	15	0	1	1
rs2405266	5	131466731	G	A	0.1143	NA	NA	NA	0.185141	rs10066378	10	AC063976.1	16452	intergenic	0.01	5	5	15	0	1	1
rs12554336	9	136128663	A	G	0.2207	0.000118136	-0.037577	0.00976036	0.136164	rs550057	15	ABO:RP11-430N14.4	0:0	ncRNA_exonic	0.01	2b	2	14	0	1	1
rs189919357	16	89309136	A	G	0.1282	NA	NA	NA	0.382302	rs117169628	22	ZNF778	13772	intergenic	0.01	7	5	5	0	1	1
rs188710438	17	43573649	C	T	0.2416	NA	NA	NA	0.932874	rs3785884	23	LRRC37A4P	5035	intergenic	0.01	7	5	15	1	1	1
17:43945687:A:C	17	43945687	C	A	0.2396	NA	NA	NA	0.9436	rs3785884	23	MAPT-AS1	0	ncRNA_intronic	0.01	5	5	14	0	1	1
rs8078495	17	44000610	G	A	0.2396	NA	NA	NA	0.9436	rs3785884	23	MAPT	0	intronic	0.01	1f	5	14	1	1	1
rs2251034	19	49207792	G	A	0.4672	NA	NA	NA	0.892695	rs679574	27	FUT2	0	UTR3	0.01	7	4	5	1	1	1
rs6133326	20	6487727	G	A	0.4185	3.47376e-08	-0.0471467	0.0085477	0.856452	rs2876034	29	CASC20	0	ncRNA_intronic	0.01	5	7	15	0	1	1
rs531774242	20	6623109	AT	A	0.4384	NA	NA	NA	0.080698	rs2876034	29	RP5-859D4.3	88795	intergenic	0.01	NA	5	15	0	0	1
rs2850000	21	34654049	C	T	0.4304	9.03436e-05	0.0351114	0.00896806	0.199872	rs2834168	30	AP000295.9:IL10RB	0:0	intronic	0.01	5	4	4	1	1	1
rs10713071	21	35382853	T	TA	0.4632	NA	NA	NA	0.0502692	rs111585689	30	LINC00649	32860	intergenic	0.01	NA	5	15	0	1	1
rs2133204	1	77974484	G	A	0.4503	7.29519e-06	-0.0382168	0.00852123	0.374391	rs7515509	2	AK5	0	intronic	0.009	NA	5	15	1	1	1
rs45622439	2	60741520	G	A	0.3171	NA	NA	NA	0.303429	rs1123573	5	BCL11A	0	intronic	0.009	6	4	14	1	0	1
rs34401473	3	46189772	A	C	0.09443	NA	NA	NA	0.977649	rs35617677	6	FLT1P1	4602	intergenic	0.009	7	5	15	0	1	1
rs6779596	3	101264960	A	G	0.4085	NA	NA	NA	0.217143	rs17412601	7	TRMT10C	15745	intergenic	0.009	3a	5	15	0	1	1
rs878651	10	82234617	C	A	0.1988	0.00315856	0.0354451	0.0120077	0.0644151	rs61860402	16	TSPAN14	0	intronic	0.009	NA	4	7	1	1	0
rs12427406	12	113383802	T	A	0.2237	0.0124688	0.0256102	0.0102499	0.124394	rs10774679	19	RP1-71H24.1:OAS3	0:0	ncRNA_intronic	0.009	2b	4	15	1	1	1
rs11147190	12	133060079	A	C	0.4205	NA	NA	NA	0.358123	rs5023077	20	FBRSL1	6057	intergenic	0.009	5	5	14	1	1	1
rs148324357	16	89309140	T	C	0.17	NA	NA	NA	0.256043	rs117169628	22	ZNF778	13776	intergenic	0.009	7	5	5	0	1	1
rs81632	17	43710127	T	A	0.2396	NA	NA	NA	0.9436	rs3785884	23	CRHR1-IT1:CRHR1:RP11-105N13.4	0:0:0	ncRNA_intronic	0.009	6	4	5	1	1	1
rs13042469	20	6422123	C	T	0.493	0.00447884	0.0256917	0.00903903	0.400255	rs2876034	29	CASC20	5246	intergenic	0.009	6	14	15	0	0	1
rs72675457	1	65343562	C	T	0.04076	0.0217837	0.0415183	0.0180977	0.0610221	rs11208552	1	JAK1	0	intronic	0.008	5	2	4	1	1	1
rs246841	5	131402186	C	T	0.1322	NA	NA	NA	0.179125	rs10066378	10	IL3	3288	intergenic	0.008	5	5	15	1	1	1
17:43495235:C:G	17	43495235	C	G	0.1968	NA	NA	NA	0.674667	rs3785884	23	ARHGAP27	0	intronic	0.008	7	4	15	1	1	1
rs17688056	17	43763241	C	T	0.2396	NA	NA	NA	0.9436	rs3785884	23	CRHR1:RP11-105N13.4	0:0	ncRNA_intronic	0.008	6	5	14	1	1	1
rs75676226	17	43947171	G	A	0.2396	NA	NA	NA	0.9436	rs3785884	23	MAPT-AS1	0	ncRNA_intronic	0.008	5	5	14	0	1	1
rs576904891	17	44252468	G	A	0.1899	NA	NA	NA	0.709014	rs3785884	23	KANSL1	0	intronic	0.008	NA	4	5	1	1	1
rs536275664	17	44355138	G	A	0.1938	NA	NA	NA	0.715321	rs3785884	23	ARL17B	0	intronic	0.008	NA	5	15	1	1	1
rs62130319	19	49157255	C	T	0.334	0.00297657	0.0273584	0.00921113	0.111746	rs679574	27	SEC1P	0	ncRNA_intronic	0.008	7	5	15	1	1	1
rs735299	21	34664590	G	A	0.4811	0.000108288	0.0341631	0.00882487	0.157713	rs2834168	30	IL10RB	0	intronic	0.008	5	4	4	1	1	1
rs62244496	3	45206904	G	A	0.173	0.0447137	0.0234363	0.0116753	0.0537288	rs79939301	6	RPS24P8	5236	intergenic	0.007	7	5	15	0	1	1
rs182446816	7	99878306	T	C	0.2187	NA	NA	NA	0.152076	rs2897075	12	GATS	8450	intergenic	0.007	2b	5	15	1	1	1
rs7829407	8	61369006	G	A	0.1451	0.0268027	0.0264173	0.0119299	0.289479	rs4403445	13	RP11-163N6.2	0	ncRNA_intronic	0.007	7	5	15	0	1	1
rs6995515	8	61511366	A	C	0.3787	0.000102055	0.036901	0.00949673	0.9919	rs4403445	13	RAB2A	0	intronic	0.007	5	4	5	1	1	1
rs28479961	9	136312074	G	T	0.1859	0.0417541	-0.0262363	0.0128864	0.0516769	rs550057	15	ADAMTS13	0	intronic	0.007	6	5	15	1	1	1
rs79529820	10	81820529	A	T	0.1024	NA	NA	NA	0.450554	rs61860402	16	TMEM254-AS1	0	ncRNA_intronic	0.007	6	5	15	0	1	1
rs12426349	12	133064494	C	T	0.1372	1.28121e-06	0.0622778	0.0128603	0.140576	rs5023077	20	FBRSL1	1642	intergenic	0.007	5	2	14	1	1	1
rs2732588	17	44262950	A	G	0.4135	NA	NA	NA	0.229572	rs3785884	23	KANSL1	0	intronic	0.007	6	4	5	1	1	1
rs77268709	17	44331785	C	T	0.1799	NA	NA	NA	0.0538786	rs3785884	23	RP11-259G18.3	5131	intergenic	0.007	6	5	15	0	1	1
rs6697928	1	65592205	A	C	0.1889	NA	NA	NA	0.0715011	rs11208552	1	AK4	21026	intergenic	0.006	6	14	15	0	1	0
rs586300	1	78607268	G	T	0.1909	0.0451017	-0.024363	0.012159	0.0561828	rs7515509	2	GIPC2	3134	intergenic	0.006	NA	1	15	1	1	1
rs245210	3	45243207	A	G	0.494	NA	NA	NA	0.069053	rs73058468	6	TMEM158	22750	intergenic	0.006	7	5	15	0	1	1
3:46194769:A:G	3	46194769	G	A	0.09245	NA	NA	NA	1	rs35617677	6	FLT1P1	9599	intergenic	0.006	7	5	15	0	1	1
3:46268536:A:T	3	46268536	A	T	0.07952	NA	NA	NA	0.856368	rs35617677	6	CCR3	0	intronic	0.006	6	5	15	1	1	1
rs7083563	10	81822537	C	A	0.4861	NA	NA	NA	0.0829977	rs61860402	16	TMEM254-AS1	0	ncRNA_intronic	0.006	6	5	15	0	1	1
rs2146962	11	34512562	C	G	0.4105	0.000145312	0.0376307	0.00990557	0.280683	rs1157669	18	ELF5	0	intronic	0.006	5	5	15	1	1	1
rs191794112	16	89309141	G	A	0.1262	NA	NA	NA	0.391425	rs117169628	22	ZNF778	13777	intergenic	0.006	7	5	5	0	1	1
rs2279349	16	89350178	G	A	0.1799	0.000826793	-0.0375244	0.0112225	0.147785	rs117169628	22	ANKRD11	0	exonic	0.006	4	4	4	1	1	1
rs1052677	19	50886181	C	G	0.09046	NA	NA	NA	0.220231	rs1405655	28	NR1H2	0	UTR3	0.006	5	3	4	1	1	1
rs55730329	20	6422067	CT	C	0.4841	NA	NA	NA	0.376561	rs2876034	29	CASC20	5302	intergenic	0.006	NA	14	15	0	0	1
rs112797400	1	78464519	C	A	0.07753	NA	NA	NA	0.107538	rs7515509	2	DNAJB4:GIPC2	0:0	intronic	0.005	7	5	5	1	1	1
rs4682808	3	46148636	T	A	0.4135	NA	NA	NA	0.380785	rs1392288	6	FLT1P1	35213	intergenic	0.005	5	5	15	0	1	1
rs146375688	3	46388700	C	T	0.04871	NA	NA	NA	0.393017	rs35617677	6	CCR2	6524	intergenic	0.005	7	5	15	1	1	1
rs1910030	5	130892114	G	T	0.4841	0.000413397	-0.038334	0.0108552	0.065825	rs10066378	10	RAPGEF6:CTC-432M15.3	0:0	intronic	0.005	6	5	5	1	1	1
rs12719447	5	131118100	A	C	0.2167	NA	NA	NA	0.0813791	rs10066378	10	CTC-432M15.3:FNIP1	0:0	intronic	0.005	6	4	5	1	1	1
rs36059133	8	61661544	A	T	0.2356	NA	NA	NA	0.0594295	rs4403445	13	CHD7	0	intronic	0.005	6	4	5	1	1	1
11:1098637:A:G	11	1098637	G	A	0.3539	NA	NA	NA	0.121265	rs12802931	17	MUC2	0	intronic	0.005	NA	5	15	1	1	0
rs1732764	12	113451261	G	T	0.2197	NA	NA	NA	0.0701918	rs10774679	19	RP1-71H24.1	0	ncRNA_intronic	0.005	6	5	15	1	1	1
rs7184755	16	89189912	C	T	0.2773	0.00955887	-0.0244426	0.00943222	0.300992	rs117169628	22	ACSF3	0	intronic	0.005	5	2	4	1	1	1
rs17563889	17	43818946	A	T	0.2396	1.59783e-09	-0.0736804	0.0122105	0.9436	rs3785884	23	CRHR1:RP11-105N13.4	0:0	ncRNA_intronic	0.005	6	5	14	1	1	1
rs62061793	17	44171565	C	A	0.2406	3.18876e-10	-0.0772398	0.0122811	0.948571	rs3785884	23	KANSL1	0	intronic	0.005	5	4	5	1	1	1
rs1819040	17	44219831	T	A	0.2416	NA	NA	NA	0.943409	rs3785884	23	KANSL1	0	intronic	0.005	3a	2	5	1	1	1
rs4997224	17	47775224	C	A	0.3489	NA	NA	NA	0.0519926	rs3848456	24	SLC35B1	3080	intergenic	0.005	6	5	5	1	1	1
rs36107724	19	10582707	AG	A	0.1511	NA	NA	NA	0.43149	rs34725611	26	PDE4A	2401	intergenic	0.005	NA	5	5	1	0	0
rs2454328	1	77957236	G	A	0.1571	0.0414186	0.0230886	0.0113218	0.363777	rs7515509	2	AK5	0	intronic	0.004	NA	5	15	1	1	1
rs1126478	3	46501213	T	C	0.3489	NA	NA	NA	0.189185	rs3213480	6	LTF	0	exonic	0.004	5	5	14	1	1	1
rs149381181	8	61657412	T	TA	0.2356	NA	NA	NA	0.0616727	rs4403445	13	CHD7	0	intronic	0.004	NA	4	5	1	1	1
rs145526382	9	136121623	C	T	0.03678	0.00549377	0.0799872	0.028808	0.103249	rs550057	15	ABO:RP11-430N14.4	4164:4164	intergenic	0.004	5	5	14	0	1	1
rs2573326	10	82013146	T	C	0.3986	0.0112646	0.023139	0.00913006	0.0528594	rs61860402	16	AL359195.1	0	exonic	0.004	NA	2	15	1	1	1
rs556862067	12	133049751	G	A	0.174	NA	NA	NA	0.0822167	rs5023077	20	MUC8	0	exonic	0.004	NA	5	14	1	1	0
rs3096301	16	89376330	C	T	0.2694	0.00516868	-0.028872	0.010325	0.167145	rs117169628	22	ANKRD11	0	intronic	0.004	NA	4	5	1	1	1
rs1879582	17	43570680	C	T	0.1988	NA	NA	NA	0.730351	rs3785884	23	PLEKHM1	2564	intergenic	0.004	6	5	15	1	1	1
rs143172290	17	47828835	G	A	0.06064	3.4655e-11	0.129491	0.0195449	0.472006	rs3848456	24	FAM117A	0	intronic	0.004	6	5	5	1	1	1
rs60733766	19	10393377	TG	T	0.2316	NA	NA	NA	0.0546923	rs34725611	26	CTD-2369P2.5:ICAM1	0:0	ncRNA_intronic	0.004	NA	4	5	1	1	1
rs9982088	21	34686841	A	G	0.2913	2.7772e-05	-0.0406718	0.00970455	0.207793	rs2834168	30	AP000295.10	4354	intergenic	0.004	5	5	15	1	1	1
rs62129544	2	26885582	A	T	0.3777	NA	NA	NA	0.186783	rs732990	4	AC015977.6	8539	intergenic	0.003	6	9	15	0	0	1
rs9858867	3	45682993	A	T	0.2515	NA	NA	NA	0.0627554	rs79939301	6	LIMD1	0	intronic	0.003	6	4	5	1	1	1
rs34354138	3	46378383	T	G	0.3936	NA	NA	NA	0.453638	rs1491957	6	CCR2	16841	intergenic	0.003	5	5	15	0	1	1
rs6801759	3	46585153	G	C	0.2724	NA	NA	NA	0.0543305	rs1491957	6	LRRC2	0	intronic	0.003	6	4	15	1	1	1
rs1859085	5	131760079	A	G	0.1392	1.9277e-07	-0.062444	0.0119942	0.966485	rs10066378	10	C5orf56:AC116366.5	0:0	ncRNA_intronic	0.003	5	2	7	1	1	1
rs532850507	7	99937961	CA	C	0.4503	NA	NA	NA	0.135534	rs2897075	12	PMS2P1:STAG3L5P:STAG3L5P-PVRIG2P-PILRB:PILRB	0:0:0:0	ncRNA_intronic	0.003	NA	4	5	1	1	1
rs35651015	8	61661545	A	T	0.2356	NA	NA	NA	0.0594295	rs4403445	13	CHD7	0	intronic	0.003	6	4	5	1	1	1
rs6584460	10	81781819	G	T	0.3171	0.00474188	0.0258142	0.00914079	0.181162	rs61860402	16	C1DP3	2673	intergenic	0.003	7	14	15	0	1	1
rs67939785	10	82073446	G	A	0.1938	0.0146914	0.0242295	0.00993053	0.178933	rs61860402	16	RP11-36D19.4	14034	intergenic	0.003	4	9	15	0	1	1
rs76544231	12	133061156	G	A	0.08151	0.00588269	-0.0539837	0.0196001	0.0720183	rs5023077	20	FBRSL1	4980	intergenic	0.003	5	5	14	1	1	1
rs4883525	12	133078118	G	A	0.339	0.000135986	-0.0395589	0.0103683	0.267677	rs5023077	20	FBRSL1	0	intronic	0.003	NA	4	7	1	1	0
rs179504	16	89408449	A	G	0.4682	NA	NA	NA	0.0723546	rs117169628	22	ANKRD11	0	intronic	0.003	NA	4	5	1	1	1
rs1635286	17	43776458	G	A	0.2266	NA	NA	NA	0.0899722	rs3785884	23	CRHR1:RP11-105N13.4	0:0	ncRNA_intronic	0.003	NA	9	14	1	1	1
rs12477846	2	60683895	A	T	0.07853	0.0160907	0.0318702	0.0132414	0.0638289	rs1123573	5	BCL11A	0	intronic	0.002	2b	4	15	1	0	1
rs61454121	3	46148635	TA	T	0.3628	NA	NA	NA	0.1168	rs35617677	6	FLT1P1	35214	intergenic	0.002	NA	5	15	0	1	1
rs17286758	3	46586622	T	C	0.08549	7.88984e-09	0.0865684	0.0150011	0.147986	rs35617677	6	LRRC2	0	exonic	0.002	1f	4	15	1	1	1
rs11726777	4	25179787	G	A	0.496	1.77207e-05	-0.0389334	0.00907152	0.144341	rs7684660	9	PI4K2B	0	intronic	0.002	7	5	15	1	1	1
rs35922186	7	99603721	A	T	0.3867	NA	NA	NA	0.972386	rs2897075	12	ZKSCAN1	9482	intergenic	0.002	6	5	15	1	1	1
rs7820393	8	61412809	T	C	0.3986	7.66026e-09	0.0505485	0.00875182	0.924051	rs4403445	13	RP11-163N6.2	0	ncRNA_intronic	0.002	4	5	15	0	1	1
rs72775473	9	136179106	G	A	0.08648	0.00120496	0.0613195	0.0189392	0.139341	rs550057	15	Y_RNA	1059	intergenic	0.002	5	7	15	0	1	0
rs112651625	11	34365005	G	C	0.01193	NA	NA	NA	0.0742608	rs1157669	18	ABTB2	0	NA	0.002	2b	5	5	1	0	1
rs554518	11	34456188	C	T	0.1501	NA	NA	NA	0.166486	rs1157669	18	CIR1P3	2991	intergenic	0.002	6	5	15	1	1	1
rs1293749	12	113442257	C	G	0.3082	2.46937e-06	0.049273	0.0104599	0.506466	rs10774679	19	RP1-71H24.1:OAS2	0:0	ncRNA_intronic	0.002	7	4	4	1	1	1
rs11147271	12	133079987	G	A	0.2753	3.29605e-05	0.0415224	0.0100006	0.311677	rs5023077	20	FBRSL1	0	intronic	0.002	5	5	7	1	1	0
rs75691066	17	44045585	C	A	0.2406	9.60979e-10	-0.0804049	0.0131472	0.948571	rs3785884	23	MAPT	0	intronic	0.002	NA	4	15	1	1	1
rs549030526	17	44244896	C	G	0.2117	NA	NA	NA	0.819262	rs3785884	23	KANSL1	0	intronic	0.002	NA	2	5	1	1	1
rs35347274	19	10414112	C	CT	0.2545	NA	NA	NA	0.153629	rs34725611	26	ZGLP1	1366	intergenic	0.002	NA	5	5	1	1	0
rs3826820	19	49261654	T	C	0.3499	0.00259613	0.0288513	0.00957908	0.0793553	rs679574	27	FGF21	66	downstream	0.002	NA	5	14	1	1	1
rs967417	20	6620893	G	A	0.4523	0.00922921	-0.0222522	0.00854722	0.309604	rs2876034	29	RP5-859D4.3	91011	intergenic	0.002	NA	1	15	0	0	1
rs12130132	1	154880386	G	A	0.3748	0.0401025	-0.018789	0.00915337	0.0815072	rs61811895	3	PMVK	16823	intergenic	0.001	6	5	15	0	1	1
rs2758539	10	81654436	G	A	0.3966	0.00012917	0.0336329	0.00878596	0.0744868	rs61860402	16	PGGT1BP2	1504	intergenic	0.001	6	13	15	0	1	1
rs11815284	10	82023142	G	T	0.1352	NA	NA	NA	0.273709	rs61860402	16	MAT1A	8433	intergenic	0.001	6	5	15	1	1	1
rs532451769	12	133049754	G	A	0.175	NA	NA	NA	0.0822313	rs5023077	20	MUC8	0	splicing	0.001	NA	5	14	1	1	0
rs545799199	12	133049794	G	A	0.1571	NA	NA	NA	0.0552051	rs5023077	20	MUC8	0	splicing	0.001	NA	5	14	1	1	0
rs189079112	12	133049991	C	T	0.1988	NA	NA	NA	0.058302	rs5023077	20	MUC8	0	exonic	0.001	5	5	14	1	1	0
rs79438354	19	10516947	C	A	0.1342	NA	NA	NA	0.426264	rs34725611	26	CDC37	0	intronic	0.001	5	5	13	1	1	1
rs536025976	1	65465676	GT	GTT	0.165	NA	NA	NA	0.107816	rs11208552	1	RP11-182I10.3	0	ncRNA_intronic	NA	NA	5	15	0	0	1
rs201529213	1	77518202	G	GTATTCAGTATT	0.02883	NA	NA	NA	0.0579996	rs7515509	2	ST6GALNAC5	0	intronic	NA	NA	4	15	1	0	1
rs200080582	1	77518203	C	CAGT	0.02883	NA	NA	NA	0.0579996	rs7515509	2	ST6GALNAC5	0	intronic	NA	NA	4	15	1	0	1
rs576165723	1	77920506	GTT	GT	0.2445	NA	NA	NA	0.170295	rs7515509	2	AK5	0	intronic	NA	NA	5	15	1	0	1
rs566558617	1	154862559	T	TCCCCCA	0.4274	NA	NA	NA	0.10303	rs61811895	3	KCNN3	19802	intergenic	NA	NA	5	15	0	1	1
rs555239671	1	154994042	TAACAAC	T	0.3062	NA	NA	NA	0.232864	rs61811895	3	DCST2	0	intronic	NA	NA	5	15	1	1	1
rs373633908	1	155084186	T	TC	0.0666	NA	NA	NA	0.381026	rs6675468	3	Y_RNA	8779	intergenic	NA	6	5	15	0	1	1
rs537064043	1	155212410	ATT	ATTT	0.2992	NA	NA	NA	0.145064	rs61738875	3	GBA	0	intronic	NA	NA	2	5	1	1	1
1:155428508:AAACC:AAACCAACC	1	155428508	AAACC	AAACCAACC	0.1093	NA	NA	NA	0.275057	rs61738875	3	ASH1L	0	intronic	NA	NA	4	5	1	0	1
rs558326393	1	155729756	TTA	TTATA	0.06262	NA	NA	NA	0.162824	rs6675468	3	GON4L	0	NA	NA	NA	4	4	1	0	1
rs575300597	3	45204460	TTTTTGTTTTG	TTTTTG	0.4443	NA	NA	NA	0.069956	rs73058468	6	RPS24P8	2792	NA	NA	NA	5	15	0	0	1
rs544299067	3	45343309	AT	ATT	0.165	NA	NA	NA	0.125387	rs79939301	6	U3	46196	NA	NA	NA	9	9	0	0	1
3:45357945:CAAA:CAAAA	3	45357945	CAAA	CAAAA	0.2654	NA	NA	NA	0.187297	rs79939301	6	U3	60832	intergenic	NA	NA	5	14	0	0	1
3:45357945:CAAA:CAAAAA	3	45357945	CAAA	CAAAAA	0.1153	NA	NA	NA	0.187297	rs79939301	6	U3	60832	intergenic	NA	NA	5	14	0	0	1
rs566864278	3	45691201	CATAT	CATATAT	0.2346	NA	NA	NA	0.125814	rs73058468	6	LIMD1	0	NA	NA	NA	5	5	1	1	1
rs146521970	3	45693419	CG	TG	0.02783	NA	NA	NA	0.123662	rs73058468	6	LIMD1	0	intronic	NA	NA	5	5	1	0	1
rs530956624	3	45759786	TAAAAAA	TAAAAA	0.1431	NA	NA	NA	0.0639765	rs73058468	6	SACM1L	0	intronic	NA	NA	4	5	1	1	1
rs563659789	3	45759786	TAAAA	TAAAAAA	0.4384	NA	NA	NA	0.0639765	rs73058468	6	SACM1L	0	intronic	NA	NA	4	5	1	1	1
rs575276232	3	45985688	CTG	CTGTG	0.01392	NA	NA	NA	0.0741193	rs35617677	6	FYCO1:CXCR6	0:0	NA	NA	NA	1	5	1	0	1
rs572323861	3	46068389	AT	ATT	0.0994	NA	NA	NA	0.380316	rs35617677	6	XCR1	0	intronic	NA	NA	5	15	1	0	1
rs540662638	3	46110273	CGTGT	CGT	0.4115	NA	NA	NA	0.200925	rs1392288	6	XCR1	41038	intergenic	NA	NA	1	15	0	1	1
rs550886608	3	46332624	ATT	AT	0.2704	NA	NA	NA	0.0689346	rs3213480	6	UQCRC2P1	19457	intergenic	NA	NA	5	15	0	1	1
3:46489859:TAA:TAAA	3	46489859	TAA	TAAA	0.09443	NA	NA	NA	0.218922	rs35617677	6	LTF	0	intronic	NA	NA	4	15	1	1	1
3:46489859:TAA:TAAAA	3	46489859	TAA	TAAAA	0.3678	NA	NA	NA	0.218922	rs35617677	6	LTF	0	intronic	NA	NA	4	15	1	0	1
rs577786601	3	46593871	TAA	TAAA	0.2783	NA	NA	NA	0.0572283	rs3213480	6	LRRC2	0	intronic	NA	NA	5	15	1	0	1
rs375879064	3	100833408	G	AT	0.2227	NA	NA	NA	0.0623788	rs17412601	7	ACTR3P3	48529	intergenic	NA	NA	14	15	0	0	1
rs540697784	3	101030869	CA	CAA	0.3847	NA	NA	NA	0.0571938	rs17412601	7	IMPG2	0	NA	NA	NA	5	15	1	1	1
rs563514339	3	101080063	C	GA	0.4115	NA	NA	NA	0.217125	rs17412601	7	SENP7	0	intronic	NA	NA	4	5	1	1	1
rs542904223	3	101226510	CA	CAA	0.08946	NA	NA	NA	0.21502	rs17412601	7	SENP7	0	NA	NA	NA	4	5	1	1	1
rs552782621	3	101234630	TAA	TAAA	0.2048	NA	NA	NA	0.100591	rs17412601	7	SENP7	2544	NA	NA	NA	5	14	1	0	1
rs202000181	3	101432259	TA	TAA	0.1193	NA	NA	NA	0.084455	rs17412601	7	PDCL3P4	223	downstream	NA	NA	9	15	0	1	0
rs530088393	3	101540149	TAA	TA	0.333	NA	NA	NA	0.991628	rs17412601	7	NXPE3	0	intronic	NA	NA	4	5	1	1	1
rs530402798	3	101599117	GAA	GA	0.4205	NA	NA	NA	0.298836	rs17412601	7	NFKBIZ	19250	intergenic	NA	NA	2	15	0	1	1
rs545955395	3	101609985	AGTGT	AGTGTGT	0.3579	NA	NA	NA	0.250085	rs17412601	7	NFKBIZ	30118	intergenic	NA	NA	5	15	0	1	1
rs10650990	3	101666354	CT	CTT	0.06859	NA	NA	NA	0.064089	rs17412601	7	RP11-221J22.1	0	NA	NA	NA	5	15	0	0	1
rs558271157	3	146593426	AT	ATT	0.3032	NA	NA	NA	0.20186	rs454645	8	RP11-649A16.1	34045	intergenic	NA	NA	9	15	0	0	0
rs531364820	3	146724417	CAAA	CAA	0.2565	NA	NA	NA	0.0526169	rs454645	8	RP11-649A16.1	0	ncRNA_intronic	NA	NA	15	15	0	0	1
rs572297869	3	146724417	CAAA	CA	0.2177	NA	NA	NA	0.0526169	rs454645	8	RP11-649A16.1	0	ncRNA_intronic	NA	NA	15	15	0	0	1
rs567799443	4	25415552	CGTGT	CGTGTGTGT	0.03082	NA	NA	NA	0.186037	rs7684660	9	ANAPC4	0	intronic	NA	NA	4	4	1	0	1
rs397756017	5	131089869	CTT	CT	0.1173	NA	NA	NA	0.16666	rs10066378	10	CTC-432M15.3:FNIP1	0:0	intronic	NA	NA	4	5	1	1	1
rs113546155	5	131374882	CT	CTT	0.1372	NA	NA	NA	0.163367	rs10066378	10	IL3	21339	NA	NA	NA	9	15	0	1	1
5:131431656:GATTCATTC:GATTCATTCATTC	5	131431656	GATTCATTC	GATTCATTCATTC	0.2773	NA	NA	NA	0.106228	rs10066378	10	snoZ6	15829	intergenic	NA	NA	2	15	0	1	1
rs536280741	5	131751231	GGTTT	GGTTTGTTT	0.04771	NA	NA	NA	0.243387	rs10066378	10	C5orf56	0	intronic	NA	NA	2	7	1	0	1
7:99534469:CTTTA:CTTTATTTA	7	99534469	CTTTA	CTTTATTTA	0.2843	NA	NA	NA	0.130226	rs2897075	12	RP4-604G5.1	0	ncRNA_intronic	NA	NA	5	14	1	1	1
7:99534469:CTTTA:CTTTATTTATTTA	7	99534469	CTTTA	CTTTATTTATTTA	0.2018	NA	NA	NA	0.130226	rs2897075	12	RP4-604G5.1	0	ncRNA_intronic	NA	NA	5	14	1	1	1
rs565356319	7	99608894	TCTTC	TCTTCCTTC	0.175	NA	NA	NA	0.147041	rs2897075	12	ZKSCAN1	4309	intergenic	NA	NA	5	15	1	1	1
rs554563450	7	99654091	ATTT	ATTTT	0.2853	NA	NA	NA	0.233711	rs2897075	12	ZSCAN21	0	intronic	NA	NA	4	5	1	1	1
rs529211522	7	99785015	CTT	CT	0.2704	NA	NA	NA	0.168015	rs2897075	12	STAG3	0	NA	NA	NA	5	15	1	1	1
rs71525859	7	99826661	CAAA	CAAAA	0.2664	NA	NA	NA	0.21089	rs2897075	12	GATS:GATS	0:0	ncRNA_intronic	NA	NA	4	5	1	1	1
rs566139838	7	99973353	TCAAA	TCAAACAAA	0.1243	NA	NA	NA	0.0517718	rs2897075	12	PILRA	0	intronic	NA	NA	1	15	1	1	1
rs200359318	8	61200405	AT	ATT	0.1213	NA	NA	NA	0.09609	rs4403445	13	CA8	6433	intergenic	NA	NA	5	15	1	0	1
8:61233589:TA:TAA	8	61233589	TA	TAA	0.2873	NA	NA	NA	0.159622	rs4403445	13	CA8	39617	intergenic	NA	NA	5	15	0	1	1
rs561255004	8	61310875	AT	ATT	0.1491	NA	NA	NA	0.0956352	rs4403445	13	RP11-163N6.2	0	NA	NA	NA	5	15	0	0	1
rs550551892	8	61331626	ATATT	ATATTTATT	0.2137	NA	NA	NA	0.440976	rs4403445	13	RP11-163N6.2	0	NA	NA	NA	14	15	0	1	0
rs548523848	8	61413458	A	ATTATTAATT	0.3976	NA	NA	NA	0.91963	rs4403445	13	RP11-163N6.2	0	ncRNA_intronic	NA	NA	5	15	0	1	1
rs544707032	8	61498855	CAA	CA	0.01988	NA	NA	NA	1	rs4403445	13	RAB2A	0	intronic	NA	NA	4	4	1	0	1
rs540353477	8	61506483	TAAAA	TAAAAA	0.3976	NA	NA	NA	0.927407	rs4403445	13	RAB2A	0	intronic	NA	NA	4	4	1	1	1
rs141556019	9	33286927	TCTGAGTACAGC	T	0.2694	NA	NA	NA	0.0876893	rs11790730	14	NFX1	3581	intergenic	NA	NA	5	5	1	1	1
rs573304661	9	33514330	CAA	CA	0.3946	NA	NA	NA	0.0794525	rs11790730	14	RP11-255A11.2	0	ncRNA_intronic	NA	NA	5	15	0	1	1
rs543293165	9	33571221	AT	ATT	0.2048	NA	NA	NA	0.0782374	rs11790730	14	ANKRD18B	0	NA	NA	NA	4	15	1	0	1
rs529284604	9	136041865	GC	GCC	0.2515	NA	NA	NA	0.057032	rs550057	15	GBGT1	2532	intergenic	NA	NA	5	14	1	0	1
rs559800854	9	136062084	CA	CAA	0.34	NA	NA	NA	0.190543	rs550057	15	OBP2B	18579	intergenic	NA	NA	5	14	0	0	1
rs587679051	9	136151925	AAAAAAT	AAAAAATAAAAAT	0.2127	NA	NA	NA	0.0867081	rs550057	15	ABO	1307	NA	NA	NA	1	13	0	1	1
9:136363124:T:TAAAAAAAA	9	136363124	TAAAAAAAA	T	0.1819	NA	NA	NA	0.0726478	rs550057	15	TMEM8C	16583	intergenic	NA	NA	5	15	0	1	1
rs377027749	10	81397484	G	GA	0.3708	NA	NA	NA	0.122545	rs61860402	16	RP11-589B3.6	5539	intergenic	NA	NA	7	15	0	1	1
rs375008761	10	81397485	C	CA	0.3708	NA	NA	NA	0.122545	rs61860402	16	RP11-589B3.6	5540	intergenic	NA	NA	7	15	0	1	1
rs540071622	10	81645611	CA	CAAA	0.3986	NA	NA	NA	0.0774926	rs61860402	16	PGGT1BP2	6292	intergenic	NA	NA	13	15	0	1	1
rs533439155	10	81749463	CA	CAA	0.1382	NA	NA	NA	0.319479	rs61860402	16	RP11-479O17.7	6466	intergenic	NA	NA	5	15	1	1	1
rs550030089	10	81785680	CTA	CTATA	0.09245	NA	NA	NA	0.497893	rs61860402	16	C1DP3	761	upstream	NA	NA	14	15	0	1	1
rs527968861	10	81785680	CTA	CTGTA	0.2883	NA	NA	NA	0.497893	rs61860402	16	C1DP3	761	upstream	NA	NA	14	15	0	1	1
rs11813172	10	81813407	GA	AA	0.1998	NA	NA	NA	0.20591	rs61860402	16	TMEM254-AS1	0	ncRNA_intronic	NA	NA	5	15	0	1	1
rs533981943	10	81861388	TAA	TA	0.4831	NA	NA	NA	0.284575	rs61860402	16	TMEM254	9074	intergenic	NA	NA	2	15	1	0	1
rs551594787	10	81989464	CAAAA	CAAA	0.2942	NA	NA	NA	0.115756	rs61860402	16	RP11-40F6.1	3955	intergenic	NA	NA	5	15	0	0	1
rs552066373	10	82161453	GTT	GT	0.165	NA	NA	NA	0.291428	rs61860402	16	FAM213A	6131	NA	NA	NA	5	15	1	0	1
11:1154073:A:ACCCCCC	11	1154073	A	ACCCCCC	0.2247	NA	NA	NA	0.056845	rs12802931	17	MUC5AC	0	intronic	NA	NA	3	15	1	0	1
rs577293547	11	34381747	GT	GTT	0.2425	NA	NA	NA	0.108511	rs1157669	18	ABTB2	2191	intergenic	NA	NA	5	15	1	0	1
rs199900950	11	34405184	TA	TAA	0.06461	NA	NA	NA	0.195726	rs1157669	18	RP1-53C18.3	21025	intergenic	NA	NA	5	15	0	1	1
11:34465118:CT:CTT	11	34465118	CT	CTT	0.1292	NA	NA	NA	0.0876837	rs1157669	18	CAT	0	intronic	NA	NA	2	5	1	1	1
11:34465118:CT:CTTT	11	34465118	CT	CTTT	0.07356	NA	NA	NA	0.0876837	rs1157669	18	CAT	0	intronic	NA	NA	2	5	1	1	1
rs546069253	12	133112676	GGTGT	GGT	0.2773	NA	NA	NA	0.0764479	rs5023077	20	FBRSL1	0	NA	NA	NA	4	5	1	1	0
rs539352206	12	133139742	CA	C	0.1392	NA	NA	NA	0.0657136	rs5023077	20	FBRSL1	0	intronic	NA	NA	4	5	1	0	0
rs531698602	13	113516312	G	GTAAGGTGTCACAGCAGGCG	0.4205	NA	NA	NA	0.0880563	rs75898026	21	ATP11A	0	intronic	NA	NA	4	4	1	0	1
rs563663111	13	113518278	C	CA	0.2306	NA	NA	NA	0.115157	rs75898026	21	ATP11A	0	intronic	NA	NA	4	5	1	0	1
rs568620341	13	113529806	GTTTT	GTTT	0.2157	NA	NA	NA	0.133096	rs75898026	21	ATP11A	0	NA	NA	NA	4	5	1	0	1
rs549873832	16	89126384	TCAAA	TCAAACAAA	0.08847	NA	NA	NA	0.238713	rs117169628	22	CTD-2555A7.2	7010	intergenic	NA	NA	5	14	0	1	1
rs201638514	16	89144716	G	GCCCCT	0.09145	NA	NA	NA	0.242639	rs117169628	22	ACSF3	10066	intergenic	NA	NA	5	15	0	1	1
rs56749216	16	89157571	GG	CG	0.4553	NA	NA	NA	0.0912071	rs117169628	22	ACSF3	0	intronic	NA	NA	5	13	1	1	1
rs371185851	17	43568278	T	TGA	0.1948	NA	NA	NA	0.72364	rs3785884	23	PLEKHM1	162	upstream	NA	NA	1	1	1	1	1
rs559943616	17	43568280	G	GA	0.1948	NA	NA	NA	0.72364	rs3785884	23	PLEKHM1	164	upstream	NA	NA	1	1	1	1	1
rs554088049	17	43684267	AT	ATT	0.2416	NA	NA	NA	0.943196	rs3785884	23	RPS26P8	1641	intergenic	NA	NA	14	15	0	1	1
rs561861374	17	43956139	AAAAAT	AAAAATAAAAT	0.2386	NA	NA	NA	0.938481	rs3785884	23	MAPT-AS1	0	ncRNA_intronic	NA	NA	14	14	0	1	1
rs560059799	17	43982062	CTT	CTTT	0.02187	NA	NA	NA	0.9436	rs3785884	23	MAPT	0	NA	NA	NA	5	14	1	0	1
rs565164746	17	44006453	CT	CTT	0.2396	NA	NA	NA	0.9436	rs3785884	23	MAPT	0	intronic	NA	NA	5	14	1	1	1
rs534805662	17	44009456	GA	GAA	0.2445	NA	NA	NA	0.896355	rs3785884	23	MAPT	0	intronic	NA	NA	5	14	1	1	1
rs569437848	17	44043092	CAA	CA	0.3211	NA	NA	NA	0.134464	rs3785884	23	MAPT	0	intronic	NA	NA	5	14	1	1	1
rs552010372	17	44066252	AAAACAAAC	AAAACAAACAAAC	0.04672	NA	NA	NA	0.948571	rs3785884	23	MAPT	0	NA	NA	NA	4	15	1	0	1
rs5820607	17	44107956	GA	GAA	0.171	NA	NA	NA	0.0510049	rs3785884	23	KANSL1	0	UTR3	NA	NA	3	4	1	1	1
rs542691297	17	44339725	CTCT	CTCTTCT	0.1501	NA	NA	NA	0.0787326	rs3785884	23	RP11-259G18.3	1752	NA	NA	NA	5	5	0	1	1
rs552993305	19	4651004	GTAATAA	GTAA	0.2495	NA	NA	NA	0.0508045	rs35574495	25	TNFAIP8L1:C19orf10	0:0	intronic	NA	NA	4	5	1	0	1
rs5030379	19	10393605	C	CTTGATTGA	0.4294	NA	NA	NA	0.153753	rs34725611	26	CTD-2369P2.5:ICAM1	0:0	ncRNA_intronic	NA	NA	4	5	1	1	1
rs536144563	19	10397033	CGTGTGTGTGT	CGTGTGTGTGTGT	0.09145	NA	NA	NA	0.112499	rs34725611	26	ICAM1:CTD-2369P2.8	0:0	ncRNA_exonic	NA	NA	2	7	1	0	1
rs561276083	19	49119900	CCAGCACAGCA	CCAGCACAGCACAGCACAGCA	0.01988	NA	NA	NA	0.0535043	rs679574	27	RPL18	0	NA	NA	NA	3	6	1	1	1
19:49274650:TA:TAA	19	49274650	TA	TAA	0.2843	NA	NA	NA	0.110748	rs679574	27	FGF21	13062	NA	NA	NA	5	15	0	0	1
19:49275683:AAATAATAAT:AAATAATAATAAT	19	49275683	AAATAATAAT	AAATAATAATAAT	0.2873	NA	NA	NA	0.132248	rs679574	27	FGF21	14095	NA	NA	NA	5	15	0	0	1
rs559265971	20	6334227	GA	GAA	0.3549	NA	NA	NA	0.0799069	rs2876034	29	CASC20	93142	intergenic	NA	NA	5	15	0	0	1
rs552445877	20	6456952	ATT	AT	0.4702	NA	NA	NA	0.527112	rs2876034	29	CASC20	0	NA	NA	NA	7	15	0	0	1
rs538857017	20	6458185	GAA	GA	0.4592	NA	NA	NA	0.493622	rs2876034	29	CASC20	0	ncRNA_intronic	NA	NA	7	15	0	0	1
rs543457818	20	6459290	C	CAG	0.2207	NA	NA	NA	0.167816	rs2876034	29	CASC20	0	ncRNA_intronic	NA	NA	9	15	0	0	1
rs112087512	20	6602225	GA	GAA	0.2187	NA	NA	NA	0.094678	rs2876034	29	CASC20	93118	intergenic	NA	NA	5	15	0	0	1
rs533542423	21	35266155	GAAA	GAA	0.08847	NA	NA	NA	0.824969	rs111585689	30	AP000304.12:ITSN1	0:0	NA	NA	NA	5	15	1	0	1
rs535455650	21	35348638	ACACTCACT	ACACT	0.2276	NA	NA	NA	0.457772	rs111585689	30	LINC00649	0	NA	NA	NA	1	7	0	1	1
rs371640331	21	35348638	ACACTCACT	ACACTCACTCACT	0.07058	NA	NA	NA	0.457772	rs111585689	30	LINC00649	0	NA	NA	NA	1	7	0	0	1

### Sheet: T5.annov_enrichment
Table 5. Enrichment test of functional consequences of candidate SNPs on genes
ANNOVAR enrichment test of functional consequences of candidate SNPs against the 1000G reference panel, and significant results are highlighted(fisher.P<0.05). Consequences=Functional effects of SNPs; ref.count=Number of SNPs in the reference panel annotated with the corresponding functional category; ref.prop=The proportion of annotated SNPs within all SNPs in the reference panel; count=Number of candidate SNPs annotated with the corresponding functional category; prop=The proportion of annotated candidate SNPs; enrichment=prop/ref.prop, a value to show whether the annotation is enriched (larger than 1) or depleted otherwise; fisher.P=two-sided p-value from Fisher’s exact test, a statistic to show whether enrichment of functional consequences of candidate SNPs is significantly different from the reference panel or not.
annot	ref.count	ref.prop	count	prop	enrichment	fisher.P
intergenic	11684523	0.465859	5519	0.29496	0.633154	0
ncRNA_intronic	2884355	0.114998	3281	0.175351	1.52482	3.34109e-130
intronic	9137749	0.36432	8161	0.436161	1.19719	1.41131e-90
ncRNA_exonic	259951	0.0103642	400	0.0213778	2.06266	7.52406e-39
UTR3	233824	0.0093225	334	0.0178505	1.91477	3.27681e-27
UTR5	71546	0.00285252	116	0.00619956	2.17336	8.49055e-14
downstream	284177	0.0113301	325	0.0173695	1.53304	4.16932e-13
upstream	266686	0.0106327	298	0.0159265	1.49788	4.59011e-11
exonic	254736	0.0101563	268	0.0143231	1.41028	7.69292e-08
splicing	2830	0.000112831	6	0.000320667	2.842	0.0208664
ncRNA_splicing	1313	5.23489e-05	3	0.000160333	3.06278	0.0764963

### Sheet: T6.mapping_genes
Table 6. Gene mapping results based on positional, eQTL and chromatin interaction
Genes with SNPs mapped by positional, eQTL, and chromatin interaction were highlighted. pL1=The probability of a gene to be loss-of-function intolerant, and the higher score indicates the gene is more intolerant; ncRVIS=The score of a gene to be intolerant to non-coding residual variations, and the higher score indicates the gene is more intolerant; posMap/eqtlMap/ciMap=Whether there are any SNPs mapped to the gene by positional mapping/eQTL mapping/chromatin interaction mapping or not; posMapSNPs/eqtlMapSNPs=Number of mapped SNPs by positional mapping/eQTL mapping; posMapMaxCADD=The maximum CADD score of mapped SNPs by positional mapping; eqtlMapminP/eqtlMapminQ=The minimum p-value/FDR for mapped SNPs by eQTL mapping; eqtlMapts/ciMapts=Tissue types to detect significant eQTL associations/chromatin interaction between mapped SNPs and the gene; eqtlDirection=Direction of the effect of tested allele on gene expression, which can be "+" (tested allele increases gene expression) or "-" (tested allele decreases gene expression); minGwasP=The minimum p-value of SNPs mapped to the gene; IndSigSNPs=rsID of independent significant SNPs in LD with mapped SNPs; GenomicLocus=Index of genomic risk loci containing mapped SNPs.
ensg	entrezID	HUGO	chr	start	end	strand	type	posMap	eqtlMap	ciMap	pLI	ncRVIS	posMapSNPs	posMapMaxCADD	eqtlMapSNPs	eqtlMapminP	eqtlMapminQ	eqtlMapts	eqtlDirection	ciMapts	minGwasP	IndSigSNPs	GenomicLocus
ENSG00000162437	55225	RAVER2	1	65210778	65298915	1	protein_coding	Yes	Yes	Yes	1.85996e-06	-0.746777	48	12.13	309	0	0	EyeGEx:eQTLcatalogue/HipSci_ge_iPSC:eQTLcatalogue/Kasela_2017_T-cell_CD4:eQTLcatalogue/TwinsUK_ge_fat:eQTLcatalogue/TwinsUK_ge_skin:PsychENCODE_eQTLs:eQTLGen_cis_eQTLs:BIOSQTL/BIOS_eQTL_geneLevel:xQTLServer_eQTLs:CMC_SVA_cis:CMC_NoSVA_cis:GTEx/v8/Adipose_Subcutaneous:GTEx/v8/Artery_Tibial:GTEx/v8/Brain_Caudate_basal_ganglia:GTEx/v8/Brain_Cerebellar_Hemisphere:GTEx/v8/Brain_Cerebellum:GTEx/v8/Esophagus_Mucosa:GTEx/v8/Nerve_Tibial:GTEx/v8/Cells_Cultured_fibroblasts:GTEx/v8/Skin_Sun_Exposed_Lower_leg:GTEx/v8/Thyroid	-	Adult_Cortex:Fetal_Cortex:Aorta:Left_Ventricle:Liver:Right_Ventricle:IMR90:Mesenchymal_Stem_Cell:Mesendoderm:Neural_Progenitor_Cell:Trophoblast-like_Cell:hESC	2.94309e-08	rs11208552	1
ENSG00000162434	3716	JAK1	1	65298912	65432187	-1	protein_coding	Yes	Yes	Yes	0.99591	-0.642049	207	15.76	316	1.90869e-30	1.91962e-27	EyeGEx:eQTLcatalogue/BrainSeq_ge_brain:eQTLcatalogue/HipSci_ge_iPSC:eQTLcatalogue/TwinsUK_ge_skin:PsychENCODE_eQTLs:DICE/T_CD4_naive_activated:DICE/T_CD8_naive_activated:eQTLGen_cis_eQTLs:BIOSQTL/BIOS_eQTL_geneLevel:xQTLServer_eQTLs:CMC_SVA_cis:CMC_NoSVA_cis:GTEx/v8/Adipose_Visceral_Omentum:GTEx/v8/Whole_Blood:GTEx/v8/Brain_Caudate_basal_ganglia:GTEx/v8/Brain_Cerebellar_Hemisphere:GTEx/v8/Brain_Cerebellum:GTEx/v8/Brain_Cortex:GTEx/v8/Brain_Frontal_Cortex_BA9:GTEx/v8/Colon_Transverse:GTEx/v8/Lung:GTEx/v8/Muscle_Skeletal:GTEx/v8/Skin_Not_Sun_Exposed_Suprapubic:GTEx/v8/Skin_Sun_Exposed_Lower_leg:GTEx/v8/Spleen:GTEx/v8/Testis:GTEx/v8/Thyroid	-	EP_correlation_cell_type_oneway:EP_correlation_organ_oneway:Adult_Cortex:Fetal_Cortex:Liver:IMR90:Mesenchymal_Stem_Cell:Mesendoderm:hESC	2.94309e-08	rs11208552	1
ENSG00000162433	100507855	AK4	1	65613232	65697828	1	protein_coding	Yes	Yes	Yes	0.236133	-0.422099	1	4.074	158	8.9097e-28	0	eQTLcatalogue/CEDAR_ileum:eQTLcatalogue/CEDAR_rectum:eQTLcatalogue/CEDAR_transverse_colon:eQTLcatalogue/Fairfax_2014_naive:eQTLcatalogue/GEUVADIS_ge_LCL:eQTLcatalogue/TwinsUK_ge_fat:eQTLGen_cis_eQTLs:BIOSQTL/BIOS_eQTL_geneLevel:GTEx/v8/Artery_Aorta:GTEx/v8/Artery_Tibial:GTEx/v8/Colon_Sigmoid:GTEx/v8/Lung:GTEx/v8/Muscle_Skeletal:GTEx/v8/Cells_Cultured_fibroblasts:GTEx/v8/Skin_Sun_Exposed_Lower_leg:GTEx/v8/Small_Intestine_Terminal_Ileum:GTEx/v8/Thyroid	-	Adult_Cortex:Fetal_Cortex:Left_Ventricle:IMR90:Mesendoderm:hESC	2.94309e-08	rs11208552	1
ENSG00000142892	10026	PIGK	1	77554675	77685115	-1	protein_coding	Yes	Yes	Yes	0.000544788	-0.578442	2	0.766	92	6.8386e-42	0	eQTLGen_cis_eQTLs:GTEx/v8/Whole_Blood:GTEx/v8/Artery_Tibial:GTEx/v8/Lung:GTEx/v8/Thyroid	-	Adult_Cortex:Fetal_Cortex:IMR90:Mesenchymal_Stem_Cell:Mesendoderm:Trophoblast-like_Cell:hESC	7.91544e-11	rs7515509	2
ENSG00000154027	26289	AK5	1	77747736	78025651	1	protein_coding	Yes	Yes	Yes	0.139499	1.00096	166	17.2	228	3.2717e-310	0	EyeGEx:eQTLcatalogue/CEDAR_T-cell_CD4:eQTLcatalogue/Lepik_2017_ge_blood:PsychENCODE_eQTLs:eQTLGen_cis_eQTLs:BIOSQTL/BIOS_eQTL_geneLevel:xQTLServer_eQTLs:CMC_SVA_cis:CMC_NoSVA_cis:GTEx/v8/Whole_Blood:GTEx/v8/Artery_Tibial:GTEx/v8/Brain_Cortex:GTEx/v8/Brain_Putamen_basal_ganglia:GTEx/v8/Lung:GTEx/v8/Nerve_Tibial	-	EP_correlation_organ_oneway:IMR90:Mesenchymal_Stem_Cell:Mesendoderm:Trophoblast-like_Cell:hESC	7.91544e-11	rs7515509	2
ENSG00000036549	26009	ZZZ3	1	78028101	78149104	-1	protein_coding	Yes	Yes	Yes	0.99973	-1.2695	16	14.8	167	6.7183e-62	0	eQTLcatalogue/BLUEPRINT_ge_monocyte:eQTLcatalogue/Fairfax_2014_IFN24:eQTLcatalogue/Quach_2016_ge_monocyte_naive:eQTLGen_cis_eQTLs:BIOSQTL/BIOS_eQTL_geneLevel:GTEx/v8/Adipose_Subcutaneous:GTEx/v8/Esophagus_Muscularis:GTEx/v8/Lung:GTEx/v8/Muscle_Skeletal:GTEx/v8/Thyroid	+	Liver:Right_Ventricle:GM12878:IMR90:Mesenchymal_Stem_Cell:Mesendoderm:Neural_Progenitor_Cell:Trophoblast-like_Cell:hESC	7.91544e-11	rs7515509	2
ENSG00000077254	23032	USP33	1	78161672	78225537	-1	protein_coding	Yes	Yes	Yes	0.996117	-1.27963	11	11.78	29	1.9665e-26	0	eQTLcatalogue/BLUEPRINT_ge_T-cell:eQTLcatalogue/TwinsUK_ge_LCL:eQTLGen_cis_eQTLs:BIOSQTL/BIOS_eQTL_geneLevel:GTEx/v8/Brain_Putamen_basal_ganglia:GTEx/v8/Muscle_Skeletal:GTEx/v8/Skin_Sun_Exposed_Lower_leg	-	Aorta:Left_Ventricle:Liver:Right_Ventricle:GM12878:IMR90:Mesenchymal_Stem_Cell:Mesendoderm:Trophoblast-like_Cell:hESC	7.91544e-11	rs7515509	2
ENSG00000180488	374986	FAM73A	1	78245309	78344106	1	protein_coding	Yes	Yes	Yes	0.000750459	-1.12138	15	9.792	2	2.03148e-05	0.0122064	GTEx/v8/Thyroid	-	EP_correlation_organ_oneway:Fetal_Cortex:Aorta:Left_Ventricle:Liver:GM12878:IMR90:Mesenchymal_Stem_Cell:Mesendoderm:Trophoblast-like_Cell:hESC	7.91544e-11	rs7515509	2
ENSG00000162614	91624	NEXN	1	78354198	78409580	1	protein_coding	Yes	Yes	Yes	3.66202e-06	-0.0185124	7	29.5	192	1.8421e-65	0	eQTLcatalogue/BLUEPRINT_ge_monocyte:eQTLcatalogue/Fairfax_2014_naive:eQTLcatalogue/GENCORD_ge_LCL:eQTLcatalogue/GEUVADIS_ge_LCL:eQTLcatalogue/TwinsUK_ge_fat:eQTLcatalogue/TwinsUK_ge_LCL:DICE/T_CD4_naive:DICE/T_CD4_naive_activated:DICE/T_CD8_naive_activated:DICE/T_CD4_TH1_17:eQTLGen_cis_eQTLs:BIOSQTL/BIOS_eQTL_geneLevel:GTEx/v8/Adipose_Subcutaneous:GTEx/v8/Cells_EBV-transformed_lymphocytes:GTEx/v8/Lung:GTEx/v8/Nerve_Tibial:GTEx/v8/Cells_Cultured_fibroblasts:GTEx/v8/Skin_Not_Sun_Exposed_Suprapubic:GTEx/v8/Thyroid	+	IMR90:Mesenchymal_Stem_Cell	7.91544e-11	rs7515509	2
ENSG00000162613	8880	FUBP1	1	78409740	78444794	-1	protein_coding	Yes	Yes	Yes	0.999973	-0.154783	5	22.7	174	1.10314e-21	1.06207e-16	eQTLcatalogue/BLUEPRINT_ge_monocyte:eQTLcatalogue/BLUEPRINT_ge_T-cell:eQTLcatalogue/TwinsUK_ge_fat:eQTLcatalogue/TwinsUK_ge_LCL:eQTLGen_cis_eQTLs:GTEx/v8/Adipose_Subcutaneous:GTEx/v8/Adipose_Visceral_Omentum:GTEx/v8/Artery_Aorta:GTEx/v8/Artery_Tibial:GTEx/v8/Brain_Cerebellum:GTEx/v8/Breast_Mammary_Tissue:GTEx/v8/Colon_Sigmoid:GTEx/v8/Colon_Transverse:GTEx/v8/Esophagus_Gastroesophageal_Junction:GTEx/v8/Esophagus_Mucosa:GTEx/v8/Esophagus_Muscularis:GTEx/v8/Heart_Atrial_Appendage:GTEx/v8/Heart_Left_Ventricle:GTEx/v8/Lung:GTEx/v8/Muscle_Skeletal:GTEx/v8/Nerve_Tibial:GTEx/v8/Ovary:GTEx/v8/Pancreas:GTEx/v8/Prostate:GTEx/v8/Cells_Cultured_fibroblasts:GTEx/v8/Skin_Not_Sun_Exposed_Suprapubic:GTEx/v8/Skin_Sun_Exposed_Lower_leg:GTEx/v8/Stomach:GTEx/v8/Thyroid	-	Left_Ventricle:Liver:GM12878:IMR90:Mesenchymal_Stem_Cell:Mesendoderm:Trophoblast-like_Cell:hESC	7.91544e-11	rs7515509	2
ENSG00000162616	11080	DNAJB4	1	78444859	78483648	1	protein_coding	Yes	Yes	Yes	0.840408	-0.733275	7	22.7	205	1.6386e-115	0	EyeGEx:eQTLcatalogue/BLUEPRINT_ge_neutrophil:eQTLcatalogue/BLUEPRINT_ge_T-cell:eQTLcatalogue/GENCORD_ge_LCL:eQTLcatalogue/GENCORD_ge_T-cell:eQTLcatalogue/GEUVADIS_ge_LCL:eQTLcatalogue/HipSci_ge_iPSC:eQTLcatalogue/Lepik_2017_ge_blood:eQTLcatalogue/TwinsUK_ge_LCL:PsychENCODE_eQTLs:DICE/T_CD4_naive:DICE/T_CD8_naive:DICE/NK:DICE/T_CD4_TFH:DICE/T_CD4_TH17:DICE/T_CD4_TH1_17:DICE/T_CD4_TH2:DICE/T_CD4_naive_TREG:eQTLGen_cis_eQTLs:BIOSQTL/BIOS_eQTL_geneLevel:xQTLServer_eQTLs:GTEx/v8/Cells_EBV-transformed_lymphocytes:GTEx/v8/Artery_Tibial:GTEx/v8/Colon_Transverse:GTEx/v8/Esophagus_Mucosa:GTEx/v8/Esophagus_Muscularis:GTEx/v8/Muscle_Skeletal:GTEx/v8/Nerve_Tibial:GTEx/v8/Skin_Not_Sun_Exposed_Suprapubic:GTEx/v8/Skin_Sun_Exposed_Lower_leg:GTEx/v8/Testis:GTEx/v8/Thyroid	-	Left_Ventricle:Liver:GM12878:IMR90:Mesenchymal_Stem_Cell:Mesendoderm:Trophoblast-like_Cell:hESC	7.91544e-11	rs7515509	2
ENSG00000137960	54810	GIPC2	1	78445226	78604133	1	protein_coding	Yes	Yes	Yes	3.41555e-08	1.25032	107	22.7	159	1.30045e-29	7.11972e-24	eQTLcatalogue/Quach_2016_ge_monocyte_IAV:PsychENCODE_eQTLs:BIOSQTL/BIOS_eQTL_geneLevel:GTEx/v8/Adrenal_Gland:GTEx/v8/Colon_Transverse:GTEx/v8/Esophagus_Muscularis:GTEx/v8/Liver:GTEx/v8/Lung:GTEx/v8/Ovary:GTEx/v8/Pancreas:GTEx/v8/Spleen	+	Left_Ventricle:Liver:GM12878:IMR90:Mesenchymal_Stem_Cell:Mesendoderm:Trophoblast-like_Cell:hESC	9.22174e-08	rs7515509	2
ENSG00000169291	126669	SHE	1	154442248	154474589	-1	protein_coding	Yes	Yes	Yes	0.72162	-1.32996	1	2.362	2	3.92933e-07	0.00196467	eQTLcatalogue/CEDAR_transverse_colon:GTEx/v8/Brain_Frontal_Cortex_BA9	-	Promoter_anchored_loops:Adult_Cortex:Left_Ventricle:GM12878:IMR90:Mesenchymal_Stem_Cell:Trophoblast-like_Cell	7.36062e-16	rs6675468;rs7528026;rs61738875;rs61738875:rs61811895:rs61738875;rs61811895:rs6675468:rs6675468;rs61811895:rs61738875;rs6675468:rs7528026:rs7528026;rs61811895	3
ENSG00000143603	3782	KCNN3	1	154669931	154842756	-1	protein_coding	Yes	Yes	Yes	0.864941	-0.629505	23	14.17	124	7.26916e-39	1.06067e-35	eQTLcatalogue/TwinsUK_ge_skin:PsychENCODE_eQTLs:DICE/Monocyte_non_classical:eQTLGen_cis_eQTLs:BIOSQTL/BIOS_eQTL_geneLevel:xQTLServer_eQTLs:CMC_SVA_cis:CMC_NoSVA_cis:GTEx/v8/Adipose_Subcutaneous:GTEx/v8/Adrenal_Gland:GTEx/v8/Artery_Tibial:GTEx/v8/Brain_Anterior_cingulate_cortex_BA24:GTEx/v8/Brain_Cerebellar_Hemisphere:GTEx/v8/Brain_Cerebellum:GTEx/v8/Brain_Cortex:GTEx/v8/Brain_Frontal_Cortex_BA9:GTEx/v8/Brain_Hippocampus:GTEx/v8/Brain_Hypothalamus:GTEx/v8/Brain_Nucleus_accumbens_basal_ganglia:GTEx/v8/Brain_Spinal_cord_cervical_c-1:GTEx/v8/Esophagus_Mucosa:GTEx/v8/Esophagus_Muscularis:GTEx/v8/Lung:GTEx/v8/Nerve_Tibial:GTEx/v8/Pancreas:GTEx/v8/Pituitary:GTEx/v8/Skin_Not_Sun_Exposed_Suprapubic:GTEx/v8/Skin_Sun_Exposed_Lower_leg:GTEx/v8/Testis:GTEx/v8/Thyroid	+	Adult_Cortex:Fetal_Cortex:IMR90:Mesenchymal_Stem_Cell	3.44398e-10	rs61738875;rs61811895;rs6675468;rs7528026;rs61811895:rs61738875:rs61738875;rs61811895:rs6675468:rs6675468;rs61811895:rs7528026	3
ENSG00000163344	10654	PMVK	1	154897210	154909467	-1	protein_coding	Yes	Yes	Yes	0.000305455	-0.52769	20	11.45	58	1.2092e-63	0	eQTLcatalogue/BLUEPRINT_ge_monocyte:eQTLcatalogue/Fairfax_2014_IFN24:eQTLcatalogue/Fairfax_2014_LPS24:eQTLcatalogue/Quach_2016_ge_monocyte_IAV:eQTLcatalogue/Quach_2016_ge_monocyte_LPS:eQTLcatalogue/Quach_2016_ge_monocyte_naive:eQTLcatalogue/Quach_2016_ge_monocyte_Pam3CSK4:eQTLcatalogue/Quach_2016_ge_monocyte_R848:PsychENCODE_eQTLs:eQTLGen_cis_eQTLs:BIOSQTL/BIOS_eQTL_geneLevel:CMC_SVA_cis:GTEx/v8/Whole_Blood:GTEx/v8/Brain_Caudate_basal_ganglia:GTEx/v8/Brain_Nucleus_accumbens_basal_ganglia:GTEx/v8/Esophagus_Mucosa:GTEx/v8/Skin_Not_Sun_Exposed_Suprapubic:GTEx/v8/Skin_Sun_Exposed_Lower_leg:GTEx/v8/Testis	-	Promoter_anchored_loops:Mesenchymal_Stem_Cell	3.44111e-09	rs61811895;rs61738875;rs6675468;rs7528026;rs6675468:rs61811895:rs61738875:rs7528026:rs7528026	3
ENSG00000163346	57326	PBXIP1	1	154916552	154928599	-1	protein_coding	Yes	Yes	Yes	5.79844e-07	0.443723	12	18.73	72	2.6793e-86	0	eQTLcatalogue/Alasoo_2018_ge_macrophage_naive:eQTLcatalogue/Fairfax_2014_naive:eQTLcatalogue/TwinsUK_ge_fat:eQTLcatalogue/TwinsUK_ge_skin:PsychENCODE_eQTLs:eQTLGen_cis_eQTLs:BIOSQTL/BIOS_eQTL_geneLevel:CMC_SVA_cis:GTEx/v8/Adipose_Subcutaneous:GTEx/v8/Adipose_Visceral_Omentum:GTEx/v8/Artery_Aorta:GTEx/v8/Artery_Tibial:GTEx/v8/Breast_Mammary_Tissue:GTEx/v8/Esophagus_Mucosa:GTEx/v8/Heart_Atrial_Appendage:GTEx/v8/Lung:GTEx/v8/Nerve_Tibial:GTEx/v8/Cells_Cultured_fibroblasts:GTEx/v8/Skin_Not_Sun_Exposed_Suprapubic:GTEx/v8/Thyroid	+	Promoter_anchored_loops:Left_Ventricle:Spleen:IMR90:Mesenchymal_Stem_Cell:Trophoblast-like_Cell	9.52101e-13	rs6675468;rs61811895;rs61738875;rs7528026;rs61811895:rs61738875:rs61738875;rs61811895:rs6675468:rs7528026:rs6675468;rs61811895:rs7528026;rs61811895:rs61738875	3
ENSG00000163348	90780	PYGO2	1	154929502	154936329	-1	protein_coding	Yes	Yes	Yes	0.923104	-0.525258	2	18.73	19	3.08351e-10	9.00082e-07	PsychENCODE_eQTLs:BIOSQTL/BIOS_eQTL_geneLevel:GTEx/v8/Adipose_Subcutaneous:GTEx/v8/Artery_Tibial:GTEx/v8/Brain_Substantia_nigra:GTEx/v8/Breast_Mammary_Tissue:GTEx/v8/Nerve_Tibial:GTEx/v8/Skin_Not_Sun_Exposed_Suprapubic:GTEx/v8/Skin_Sun_Exposed_Lower_leg:GTEx/v8/Thyroid:GTEx/v8/Uterus	-	Promoter_anchored_loops:Adult_Cortex:Fetal_Cortex:Left_Ventricle:Spleen:IMR90:Mesenchymal_Stem_Cell:Trophoblast-like_Cell	6.88615e-15	rs61811895;rs6675468;rs61811895:rs6675468:rs61738875;rs61811895:rs7528026;rs61811895:rs61738875:rs61738875;rs61811895:rs6675468;rs61811895:rs7528026:rs61738875	3
ENSG00000160691	6464	SHC1	1	154934774	154946871	-1	protein_coding	Yes	Yes	Yes	0.341635	-1.17573	3	18.73	40	5.6165e-23	0	eQTLGen_cis_eQTLs:BIOSQTL/BIOS_eQTL_geneLevel	+	Promoter_anchored_loops:Left_Ventricle:Spleen:IMR90:Mesenchymal_Stem_Cell:Trophoblast-like_Cell	1.95547e-09	rs6675468;rs61811895;rs61738875;rs61811895:rs6675468:rs61738875:rs6675468;rs61811895:rs7528026;rs61811895:rs61738875	3
ENSG00000173207	1163	CKS1B	1	154947129	154951725	1	protein_coding	Yes	Yes	Yes	0.723281	-0.667052	3	13.76	2	4.88984e-06	0.0244492	eQTLcatalogue/BLUEPRINT_ge_T-cell:GTEx/v8/Colon_Transverse	NA	Promoter_anchored_loops:Left_Ventricle:Spleen:IMR90:Mesenchymal_Stem_Cell:Trophoblast-like_Cell	1.95547e-09	rs61811895;rs6675468;rs7528026;rs61811895:rs6675468:rs61738875:rs6675468;rs61811895:rs7528026;rs61811895:rs61738875	3
ENSG00000160688	80308	FLAD1	1	154955814	154965587	1	protein_coding	Yes	Yes	Yes	0.0917935	-0.3421	4	13.76	1	2.61985e-05	0.0411611	GTEx/v8/Stomach	NA	Promoter_anchored_loops:Adult_Cortex:Fetal_Cortex:Left_Ventricle:Spleen:IMR90:Mesenchymal_Stem_Cell:Trophoblast-like_Cell	3.17988e-12	rs61811895;rs6675468;rs7528026;rs61811895:rs7528026:rs61738875:rs6675468:rs6675468;rs61811895:rs61738875;rs6675468:rs7528026	3
ENSG00000160685	51043	ZBTB7B	1	154975127	154990998	1	protein_coding	Yes	Yes	Yes	0.837393	NA	18	20.3	64	4.6952e-20	0	eQTLcatalogue/BLUEPRINT_ge_neutrophil:eQTLcatalogue/TwinsUK_ge_skin:eQTLGen_cis_eQTLs:BIOSQTL/BIOS_eQTL_geneLevel:GTEx/v8/Adipose_Subcutaneous:GTEx/v8/Adipose_Visceral_Omentum:GTEx/v8/Whole_Blood:GTEx/v8/Artery_Aorta:GTEx/v8/Artery_Tibial:GTEx/v8/Esophagus_Mucosa:GTEx/v8/Esophagus_Muscularis:GTEx/v8/Heart_Left_Ventricle:GTEx/v8/Lung:GTEx/v8/Muscle_Skeletal:GTEx/v8/Nerve_Tibial:GTEx/v8/Cells_Cultured_fibroblasts:GTEx/v8/Skin_Not_Sun_Exposed_Suprapubic:GTEx/v8/Skin_Sun_Exposed_Lower_leg	-	Promoter_anchored_loops:Left_Ventricle:Spleen:GM12878:IMR90:Mesenchymal_Stem_Cell:Mesendoderm:Trophoblast-like_Cell	3.20473e-11	rs61811895;rs61738875;rs6675468;rs61811895:rs6675468:rs61738875:rs7528026;rs61811895:rs7528026:rs61738875;rs61811895:rs6675468;rs61811895:rs61738875	3
ENSG00000163354	127579	DCST2	1	154990996	155006257	-1	protein_coding	Yes	Yes	Yes	1.45882e-09	0.250201	30	20.3	89	5.5426e-27	3.16449e-21	EyeGEx:eQTLcatalogue/BLUEPRINT_ge_monocyte:eQTLcatalogue/BrainSeq_ge_brain:eQTLcatalogue/TwinsUK_ge_fat:PsychENCODE_eQTLs:BIOSQTL/BIOS_eQTL_geneLevel:GTEx/v8/Adipose_Subcutaneous:GTEx/v8/Adipose_Visceral_Omentum:GTEx/v8/Artery_Aorta:GTEx/v8/Artery_Tibial:GTEx/v8/Brain_Anterior_cingulate_cortex_BA24:GTEx/v8/Brain_Caudate_basal_ganglia:GTEx/v8/Brain_Cerebellar_Hemisphere:GTEx/v8/Brain_Cerebellum:GTEx/v8/Brain_Cortex:GTEx/v8/Brain_Frontal_Cortex_BA9:GTEx/v8/Brain_Hippocampus:GTEx/v8/Brain_Hypothalamus:GTEx/v8/Brain_Nucleus_accumbens_basal_ganglia:GTEx/v8/Brain_Putamen_basal_ganglia:GTEx/v8/Brain_Spinal_cord_cervical_c-1:GTEx/v8/Brain_Substantia_nigra:GTEx/v8/Colon_Sigmoid:GTEx/v8/Esophagus_Gastroesophageal_Junction:GTEx/v8/Esophagus_Muscularis:GTEx/v8/Heart_Atrial_Appendage:GTEx/v8/Heart_Left_Ventricle:GTEx/v8/Muscle_Skeletal:GTEx/v8/Nerve_Tibial:GTEx/v8/Pituitary:GTEx/v8/Skin_Not_Sun_Exposed_Suprapubic:GTEx/v8/Skin_Sun_Exposed_Lower_leg:GTEx/v8/Spleen:GTEx/v8/Thyroid	+	Promoter_anchored_loops:Spleen:GM12878:IMR90:Mesenchymal_Stem_Cell:Mesendoderm:Trophoblast-like_Cell	3.20473e-11	rs61811895;rs6675468;rs7528026;rs61738875;rs61811895:rs61738875:rs6675468:rs6675468;rs61811895:rs61738875;rs6675468:rs7528026:rs7528026	3
ENSG00000163357	149095	DCST1	1	155006300	155023406	1	protein_coding	Yes	Yes	Yes	3.88696e-15	NA	33	20.3	58	2.26693e-14	0	EyeGEx:eQTLcatalogue/TwinsUK_ge_fat:BIOSQTL/BIOS_eQTL_geneLevel:GTEx/v8/Brain_Cerebellar_Hemisphere:GTEx/v8/Brain_Cerebellum:GTEx/v8/Testis	-	Promoter_anchored_loops:Spleen:GM12878:IMR90:Mesenchymal_Stem_Cell:Mesendoderm:Trophoblast-like_Cell	3.20473e-11	rs61811895;rs7528026;rs6675468;rs61738875;rs61811895:rs61738875:rs6675468:rs6675468;rs61811895:rs61738875;rs6675468:rs7528026:rs7528026	3
ENSG00000143537	8751	ADAM15	1	155023042	155035252	1	protein_coding	Yes	Yes	Yes	1.07719e-11	NA	25	19.36	406	3.2717e-310	0	EyeGEx:eQTLcatalogue/Alasoo_2018_ge_macrophage_IFNg:eQTLcatalogue/Alasoo_2018_ge_macrophage_naive:eQTLcatalogue/BLUEPRINT_ge_monocyte:eQTLcatalogue/BrainSeq_ge_brain:eQTLcatalogue/CEDAR_B-cell_CD19:eQTLcatalogue/CEDAR_monocyte_CD14:eQTLcatalogue/CEDAR_platelet:eQTLcatalogue/CEDAR_T-cell_CD4:eQTLcatalogue/CEDAR_T-cell_CD8:eQTLcatalogue/Fairfax_2012_B-cell_CD19:eQTLcatalogue/Fairfax_2014_IFN24:eQTLcatalogue/Fairfax_2014_LPS24:eQTLcatalogue/Fairfax_2014_LPS2:eQTLcatalogue/Fairfax_2014_naive:eQTLcatalogue/GENCORD_ge_LCL:eQTLcatalogue/GENCORD_ge_T-cell:eQTLcatalogue/GEUVADIS_ge_LCL:eQTLcatalogue/HipSci_ge_iPSC:eQTLcatalogue/Lepik_2017_ge_blood:eQTLcatalogue/Nedelec_2016_ge_macrophage_Listeria:eQTLcatalogue/Nedelec_2016_ge_macrophage_naive:eQTLcatalogue/Nedelec_2016_ge_macrophage_Salmonella:eQTLcatalogue/Quach_2016_ge_monocyte_IAV:eQTLcatalogue/Quach_2016_ge_monocyte_LPS:eQTLcatalogue/Quach_2016_ge_monocyte_naive:eQTLcatalogue/Quach_2016_ge_monocyte_Pam3CSK4:eQTLcatalogue/Schwartzentruber_2018_ge_sensory_neuron:eQTLcatalogue/TwinsUK_ge_blood:eQTLcatalogue/TwinsUK_ge_fat:eQTLcatalogue/TwinsUK_ge_LCL:eQTLcatalogue/TwinsUK_ge_skin:PsychENCODE_eQTLs:DICE/Monocyte_classical:eQTLGen_cis_eQTLs:BIOSQTL/BIOS_eQTL_geneLevel:xQTLServer_eQTLs:CMC_SVA_cis:CMC_NoSVA_cis:GTEx/v8/Adipose_Subcutaneous:GTEx/v8/Adipose_Visceral_Omentum:GTEx/v8/Cells_EBV-transformed_lymphocytes:GTEx/v8/Whole_Blood:GTEx/v8/Artery_Aorta:GTEx/v8/Brain_Anterior_cingulate_cortex_BA24:GTEx/v8/Brain_Caudate_basal_ganglia:GTEx/v8/Brain_Cerebellar_Hemisphere:GTEx/v8/Brain_Cerebellum:GTEx/v8/Brain_Cortex:GTEx/v8/Brain_Frontal_Cortex_BA9:GTEx/v8/Brain_Hippocampus:GTEx/v8/Brain_Nucleus_accumbens_basal_ganglia:GTEx/v8/Brain_Putamen_basal_ganglia:GTEx/v8/Brain_Spinal_cord_cervical_c-1:GTEx/v8/Colon_Transverse:GTEx/v8/Esophagus_Gastroesophageal_Junction:GTEx/v8/Esophagus_Mucosa:GTEx/v8/Esophagus_Muscularis:GTEx/v8/Heart_Atrial_Appendage:GTEx/v8/Heart_Left_Ventricle:GTEx/v8/Liver:GTEx/v8/Lung:GTEx/v8/Muscle_Skeletal:GTEx/v8/Nerve_Tibial:GTEx/v8/Pancreas:GTEx/v8/Pituitary:GTEx/v8/Cells_Cultured_fibroblasts:GTEx/v8/Skin_Not_Sun_Exposed_Suprapubic:GTEx/v8/Skin_Sun_Exposed_Lower_leg:GTEx/v8/Spleen:GTEx/v8/Stomach:GTEx/v8/Testis:GTEx/v8/Thyroid	-	Promoter_anchored_loops:Adult_Cortex:Fetal_Cortex:Spleen:GM12878:IMR90:Mesenchymal_Stem_Cell:Mesendoderm:Trophoblast-like_Cell	7.36062e-16	rs61738875;rs6675468;rs61811895;rs7528026;rs6675468:rs61811895:rs61738875:rs6675468;rs61811895:rs61738875;rs6675468:rs7528026:rs7528026	3
ENSG00000243364	1945	EFNA4	1	155036207	155042029	1	protein_coding	Yes	Yes	Yes	0.000252891	-0.595252	25	19.36	74	4.66515e-06	0.00995565	eQTLcatalogue/Alasoo_2018_ge_macrophage_IFNg_Salmonella:GTEx/v8/Pituitary:GTEx/v8/Skin_Not_Sun_Exposed_Suprapubic:GTEx/v8/Spleen:GTEx/v8/Thyroid	+	Adult_Cortex:Fetal_Cortex:Spleen:GM12878:IMR90:Mesenchymal_Stem_Cell:Mesendoderm:Trophoblast-like_Cell	3.17988e-12	rs61738875;rs6675468;rs7528026;rs61811895;rs61811895:rs7528026;rs61811895:rs6675468:rs6675468;rs61811895:rs61738875:rs61738875;rs61811895:rs61738875;rs6675468:rs7528026	3
ENSG00000143590	1944	EFNA3	1	155036224	155060014	1	protein_coding	Yes	Yes	Yes	0.180564	-0.355849	48	26.3	158	2.07613e-13	0	eQTLcatalogue/Alasoo_2018_ge_macrophage_IFNg_Salmonella:PsychENCODE_eQTLs:eQTLGen_cis_eQTLs:BIOSQTL/BIOS_eQTL_geneLevel:GTEx/v8/Artery_Aorta:GTEx/v8/Colon_Transverse:GTEx/v8/Esophagus_Mucosa:GTEx/v8/Heart_Atrial_Appendage:GTEx/v8/Nerve_Tibial:GTEx/v8/Thyroid	+	Adult_Cortex:Fetal_Cortex:Spleen:GM12878:IMR90:Mesenchymal_Stem_Cell:Mesendoderm:Trophoblast-like_Cell	9.52101e-13	rs61738875;rs6675468;rs7528026;rs61811895;rs61811895:rs7528026;rs61811895:rs6675468:rs6675468;rs61811895:rs61738875:rs61738875;rs61811895:rs61738875;rs6675468:rs7528026	3
ENSG00000251246	NA	NA	1	155036224	155059283	1	protein_coding	Yes	Yes	Yes	NA	-0.355849	48	26.3	89	2.07613e-13	0	BIOSQTL/BIOS_eQTL_geneLevel	+	Adult_Cortex:Fetal_Cortex:Spleen:GM12878:IMR90:Mesenchymal_Stem_Cell:Mesendoderm:Trophoblast-like_Cell	3.17988e-12	rs61738875;rs6675468;rs7528026;rs61811895;rs61811895:rs7528026;rs61811895:rs6675468:rs6675468;rs61811895:rs61738875:rs61738875;rs61811895:rs61738875;rs6675468:rs7528026	3
ENSG00000169242	1942	EFNA1	1	155099936	155107333	1	protein_coding	Yes	Yes	Yes	0.872063	0.409868	40	15.92	160	1.60178e-38	0	eQTLcatalogue/BrainSeq_ge_brain:eQTLcatalogue/CEDAR_T-cell_CD8:eQTLcatalogue/TwinsUK_ge_fat:eQTLcatalogue/TwinsUK_ge_skin:PsychENCODE_eQTLs:eQTLGen_cis_eQTLs:xQTLServer_eQTLs:CMC_SVA_cis:CMC_NoSVA_cis:GTEx/v8/Whole_Blood:GTEx/v8/Artery_Aorta:GTEx/v8/Artery_Tibial:GTEx/v8/Brain_Caudate_basal_ganglia:GTEx/v8/Brain_Cerebellar_Hemisphere:GTEx/v8/Brain_Cerebellum:GTEx/v8/Brain_Cortex:GTEx/v8/Brain_Hippocampus:GTEx/v8/Brain_Hypothalamus:GTEx/v8/Brain_Nucleus_accumbens_basal_ganglia:GTEx/v8/Brain_Putamen_basal_ganglia:GTEx/v8/Brain_Spinal_cord_cervical_c-1:GTEx/v8/Esophagus_Mucosa:GTEx/v8/Esophagus_Muscularis:GTEx/v8/Heart_Atrial_Appendage:GTEx/v8/Heart_Left_Ventricle:GTEx/v8/Lung:GTEx/v8/Skin_Not_Sun_Exposed_Suprapubic:GTEx/v8/Skin_Sun_Exposed_Lower_leg:GTEx/v8/Thyroid	+	Promoter_anchored_loops:Adult_Cortex:Fetal_Cortex:Left_Ventricle:Liver:IMR90:Mesenchymal_Stem_Cell:Trophoblast-like_Cell	9.52101e-13	rs6675468;rs61738875;rs7528026;rs61811895;rs6675468:rs61811895:rs7528026:rs61738875:rs7528026;rs61811895:rs61738875;rs6675468:rs6675468	3
ENSG00000169241	55974	SLC50A1	1	155107820	155111329	1	protein_coding	Yes	Yes	Yes	0.13023	-0.609413	23	15.92	89	6.01975e-19	1.61756e-14	EyeGEx:eQTLcatalogue/Fairfax_2012_B-cell_CD19:eQTLcatalogue/Fairfax_2014_IFN24:eQTLcatalogue/Quach_2016_ge_monocyte_Pam3CSK4:PsychENCODE_eQTLs:eQTLGen_cis_eQTLs:GTEx/v8/Esophagus_Mucosa:GTEx/v8/Cells_Cultured_fibroblasts	-	Promoter_anchored_loops:Adult_Cortex:Fetal_Cortex:Left_Ventricle:Liver:IMR90:Mesenchymal_Stem_Cell:Trophoblast-like_Cell	3.17988e-12	rs6675468;rs61738875;rs7528026;rs61811895;rs6675468:rs61811895:rs7528026:rs61738875:rs7528026;rs61811895:rs61738875;rs6675468:rs6675468	3
ENSG00000179085	54344	DPM3	1	155112367	155113071	-1	protein_coding	Yes	Yes	Yes	0.23347	0.0321111	20	15.81	91	3.2738e-27	0	EyeGEx:eQTLGen_cis_eQTLs	+	Promoter_anchored_loops:Adult_Cortex:Fetal_Cortex:Left_Ventricle:Liver:IMR90:Mesenchymal_Stem_Cell:Trophoblast-like_Cell	6.88615e-15	rs61738875;rs7528026;rs61811895;rs6675468;rs6675468:rs61811895:rs7528026:rs61738875:rs7528026;rs61811895:rs61738875;rs6675468:rs6675468	3
ENSG00000163463	200185	KRTCAP2	1	155141884	155145951	-1	protein_coding	Yes	Yes	Yes	0.0299705	-0.290244	27	10.44	126	2.6428e-16	0	eQTLcatalogue/Kasela_2017_T-cell_CD8:eQTLcatalogue/TwinsUK_ge_fat:eQTLGen_cis_eQTLs:BIOSQTL/BIOS_eQTL_geneLevel	+	Promoter_anchored_loops:Adult_Cortex	3.52012e-14	rs6675468;rs61738875;rs61811895;rs7528026;rs6675468:rs61738875;rs6675468:rs61738875:rs61811895:rs7528026:rs7528026	3
ENSG00000163462	80128	TRIM46	1	155145873	155157447	1	protein_coding	Yes	Yes	Yes	0.998652	-0.65669	29	21.2	110	8.9102e-19	0	eQTLcatalogue/Alasoo_2018_ge_macrophage_naive:eQTLcatalogue/GENCORD_ge_T-cell:DICE/B_cell_naive:eQTLGen_cis_eQTLs:BIOSQTL/BIOS_eQTL_geneLevel:GTEx/v8/Esophagus_Muscularis:GTEx/v8/Pituitary	+	Promoter_anchored_loops:Adult_Cortex	2.26695e-14	rs61738875;rs6675468;rs7528026;rs61811895;rs6675468:rs61738875;rs6675468:rs61738875:rs61811895:rs7528026:rs7528026	3
ENSG00000185499	4582	MUC1	1	155158300	155162707	-1	protein_coding	Yes	Yes	Yes	0.730965	NA	17	21.2	268	3.0239e-70	0	EyeGEx:eQTLcatalogue/CEDAR_ileum:eQTLcatalogue/CEDAR_rectum:eQTLcatalogue/CEDAR_T-cell_CD4:eQTLcatalogue/CEDAR_transverse_colon:eQTLcatalogue/Fairfax_2014_IFN24:eQTLcatalogue/GENCORD_ge_T-cell:eQTLcatalogue/Lepik_2017_ge_blood:eQTLcatalogue/Quach_2016_ge_monocyte_naive:eQTLcatalogue/TwinsUK_ge_fat:eQTLcatalogue/TwinsUK_ge_LCL:PsychENCODE_eQTLs:eQTLGen_cis_eQTLs:BIOSQTL/BIOS_eQTL_geneLevel:GTEx/v8/Adipose_Subcutaneous:GTEx/v8/Adipose_Visceral_Omentum:GTEx/v8/Whole_Blood:GTEx/v8/Artery_Aorta:GTEx/v8/Artery_Tibial:GTEx/v8/Brain_Cerebellar_Hemisphere:GTEx/v8/Brain_Cortex:GTEx/v8/Colon_Sigmoid:GTEx/v8/Colon_Transverse:GTEx/v8/Esophagus_Gastroesophageal_Junction:GTEx/v8/Esophagus_Mucosa:GTEx/v8/Esophagus_Muscularis:GTEx/v8/Heart_Left_Ventricle:GTEx/v8/Muscle_Skeletal:GTEx/v8/Nerve_Tibial:GTEx/v8/Pancreas:GTEx/v8/Cells_Cultured_fibroblasts:GTEx/v8/Skin_Sun_Exposed_Lower_leg:GTEx/v8/Spleen:GTEx/v8/Testis	+	Promoter_anchored_loops:Mesenchymal_Stem_Cell	7.36062e-16	rs61738875;rs6675468;rs7528026;rs61811895;rs6675468:rs61811895:rs7528026:rs61738875	3
ENSG00000169231	7059	THBS3	1	155165379	155178842	-1	protein_coding	Yes	Yes	Yes	1.20601e-08	-0.314766	22	21.2	380	3.2717e-310	0	EyeGEx:eQTLcatalogue/BLUEPRINT_ge_monocyte:eQTLcatalogue/BLUEPRINT_ge_neutrophil:eQTLcatalogue/BLUEPRINT_ge_T-cell:eQTLcatalogue/BrainSeq_ge_brain:eQTLcatalogue/CEDAR_neutrophil_CD15:eQTLcatalogue/Fairfax_2014_IFN24:eQTLcatalogue/Fairfax_2014_LPS24:eQTLcatalogue/Fairfax_2014_naive:eQTLcatalogue/GENCORD_ge_T-cell:eQTLcatalogue/GEUVADIS_ge_LCL:eQTLcatalogue/Kasela_2017_T-cell_CD4:eQTLcatalogue/Kasela_2017_T-cell_CD8:eQTLcatalogue/Lepik_2017_ge_blood:eQTLcatalogue/Nedelec_2016_ge_macrophage_Listeria:eQTLcatalogue/Nedelec_2016_ge_macrophage_Salmonella:eQTLcatalogue/Quach_2016_ge_monocyte_IAV:eQTLcatalogue/Quach_2016_ge_monocyte_LPS:eQTLcatalogue/Quach_2016_ge_monocyte_naive:eQTLcatalogue/Quach_2016_ge_monocyte_Pam3CSK4:eQTLcatalogue/Quach_2016_ge_monocyte_R848:eQTLcatalogue/TwinsUK_ge_blood:eQTLcatalogue/TwinsUK_ge_fat:eQTLcatalogue/TwinsUK_ge_LCL:eQTLcatalogue/TwinsUK_ge_skin:PsychENCODE_eQTLs:DICE/T_CD8_naive:DICE/T_CD4_TFH:DICE/T_CD4_TH17:DICE/T_CD4_TH2:DICE/T_CD4_memory_TREG:DICE/T_CD4_naive_TREG:eQTLGen_cis_eQTLs:BIOSQTL/BIOS_eQTL_geneLevel:xQTLServer_eQTLs:CMC_SVA_cis:CMC_NoSVA_cis:GTEx/v8/Adipose_Subcutaneous:GTEx/v8/Adipose_Visceral_Omentum:GTEx/v8/Adrenal_Gland:GTEx/v8/Cells_EBV-transformed_lymphocytes:GTEx/v8/Whole_Blood:GTEx/v8/Artery_Aorta:GTEx/v8/Brain_Cerebellar_Hemisphere:GTEx/v8/Brain_Cerebellum:GTEx/v8/Brain_Cortex:GTEx/v8/Brain_Frontal_Cortex_BA9:GTEx/v8/Brain_Putamen_basal_ganglia:GTEx/v8/Breast_Mammary_Tissue:GTEx/v8/Colon_Sigmoid:GTEx/v8/Colon_Transverse:GTEx/v8/Esophagus_Gastroesophageal_Junction:GTEx/v8/Esophagus_Mucosa:GTEx/v8/Esophagus_Muscularis:GTEx/v8/Heart_Atrial_Appendage:GTEx/v8/Heart_Left_Ventricle:GTEx/v8/Lung:GTEx/v8/Muscle_Skeletal:GTEx/v8/Nerve_Tibial:GTEx/v8/Ovary:GTEx/v8/Pancreas:GTEx/v8/Pituitary:GTEx/v8/Prostate:GTEx/v8/Minor_Salivary_Gland:GTEx/v8/Cells_Cultured_fibroblasts:GTEx/v8/Skin_Not_Sun_Exposed_Suprapubic:GTEx/v8/Skin_Sun_Exposed_Lower_leg:GTEx/v8/Small_Intestine_Terminal_Ileum:GTEx/v8/Spleen:GTEx/v8/Stomach:GTEx/v8/Testis:GTEx/v8/Thyroid	-	Promoter_anchored_loops:Adult_Cortex:Fetal_Cortex:Mesenchymal_Stem_Cell	7.36062e-16	rs61738875;rs6675468;rs7528026;rs61811895;rs61738875:rs61738875;rs61811895:rs6675468:rs61811895:rs7528026	3
ENSG00000173171	4580	MTX1	1	155178490	155183615	1	protein_coding	Yes	Yes	Yes	0.198221	-0.480958	10	21.1	165	1.0404e-58	0	eQTLcatalogue/BLUEPRINT_ge_neutrophil:eQTLcatalogue/BLUEPRINT_ge_T-cell:eQTLcatalogue/Lepik_2017_ge_blood:eQTLGen_cis_eQTLs:BIOSQTL/BIOS_eQTL_geneLevel:GTEx/v8/Whole_Blood:GTEx/v8/Brain_Caudate_basal_ganglia:GTEx/v8/Breast_Mammary_Tissue:GTEx/v8/Esophagus_Gastroesophageal_Junction:GTEx/v8/Cells_Cultured_fibroblasts	-	Promoter_anchored_loops:Adult_Cortex:Fetal_Cortex:Mesenchymal_Stem_Cell	7.36062e-16	rs61738875;rs6675468;rs7528026;rs61811895;rs61738875:rs61738875;rs61811895:rs6675468:rs61811895:rs7528026	3
ENSG00000177628	2629	GBA	1	155204243	155214490	-1	protein_coding	Yes	Yes	Yes	0.0340405	-0.785048	34	23.7	297	6.0443e-91	0	eQTLcatalogue/BLUEPRINT_ge_monocyte:eQTLcatalogue/BLUEPRINT_ge_neutrophil:eQTLcatalogue/CEDAR_neutrophil_CD15:eQTLcatalogue/CEDAR_T-cell_CD4:eQTLcatalogue/CEDAR_T-cell_CD8:eQTLcatalogue/Fairfax_2012_B-cell_CD19:eQTLcatalogue/GEUVADIS_ge_LCL:eQTLcatalogue/Kasela_2017_T-cell_CD4:eQTLcatalogue/TwinsUK_ge_LCL:eQTLcatalogue/TwinsUK_ge_skin:PsychENCODE_eQTLs:eQTLGen_cis_eQTLs:BIOSQTL/BIOS_eQTL_geneLevel:CMC_SVA_cis:BRAINEAC/TCTX:GTEx/v8/Adipose_Subcutaneous:GTEx/v8/Adipose_Visceral_Omentum:GTEx/v8/Whole_Blood:GTEx/v8/Artery_Aorta:GTEx/v8/Artery_Tibial:GTEx/v8/Brain_Cerebellum:GTEx/v8/Brain_Nucleus_accumbens_basal_ganglia:GTEx/v8/Colon_Sigmoid:GTEx/v8/Colon_Transverse:GTEx/v8/Esophagus_Gastroesophageal_Junction:GTEx/v8/Esophagus_Mucosa:GTEx/v8/Esophagus_Muscularis:GTEx/v8/Heart_Atrial_Appendage:GTEx/v8/Heart_Left_Ventricle:GTEx/v8/Muscle_Skeletal:GTEx/v8/Nerve_Tibial:GTEx/v8/Pancreas:GTEx/v8/Minor_Salivary_Gland:GTEx/v8/Cells_Cultured_fibroblasts:GTEx/v8/Spleen:GTEx/v8/Testis:GTEx/v8/Thyroid	+	Promoter_anchored_loops:Adult_Cortex:Fetal_Cortex:IMR90:Mesenchymal_Stem_Cell	7.36062e-16	rs61738875;rs61811895;rs6675468;rs7528026;rs6675468:rs61811895:rs61738875:rs61738875;rs6675468:rs7528026	3
ENSG00000160767	10712	FAM189B	1	155216996	155225274	-1	protein_coding	Yes	Yes	Yes	0.000482815	-0.121568	18	16.54	142	2.93141e-39	0	eQTLcatalogue/CEDAR_B-cell_CD19:eQTLcatalogue/Fairfax_2012_B-cell_CD19:PsychENCODE_eQTLs:DICE/B_cell_naive:eQTLGen_cis_eQTLs:GTEx/v8/Adipose_Subcutaneous:GTEx/v8/Artery_Aorta:GTEx/v8/Artery_Tibial:GTEx/v8/Brain_Cortex:GTEx/v8/Colon_Sigmoid:GTEx/v8/Esophagus_Gastroesophageal_Junction:GTEx/v8/Esophagus_Muscularis:GTEx/v8/Heart_Atrial_Appendage:GTEx/v8/Nerve_Tibial:GTEx/v8/Spleen	-	Promoter_anchored_loops:IMR90:Mesenchymal_Stem_Cell	6.88615e-15	rs6675468;rs61738875;rs61811895;rs61811895:rs6675468:rs61738875:rs7528026	3
ENSG00000116521	10067	SCAMP3	1	155225770	155232221	-1	protein_coding	Yes	Yes	Yes	0.0128944	-0.249766	10	16.54	82	3.35772e-09	2.40841e-08	eQTLcatalogue/Nedelec_2016_ge_macrophage_Salmonella:eQTLcatalogue/Quach_2016_ge_monocyte_IAV:eQTLcatalogue/Quach_2016_ge_monocyte_naive:PsychENCODE_eQTLs:CMC_SVA_cis:GTEx/v8/Whole_Blood:GTEx/v8/Esophagus_Mucosa:GTEx/v8/Muscle_Skeletal:GTEx/v8/Testis	-	Promoter_anchored_loops:Adult_Cortex:Fetal_Cortex:IMR90:Mesenchymal_Stem_Cell	6.88615e-15	rs6675468;rs61811895;rs61738875;rs61738875:rs61811895:rs7528026:rs6675468:rs61738875	3
ENSG00000143630	57657	HCN3	1	155247374	155259639	1	protein_coding	Yes	Yes	Yes	0.0150934	0.374943	8	8.885	167	2.83191e-55	0	eQTLcatalogue/TwinsUK_ge_skin:PsychENCODE_eQTLs:DICE/Monocyte_non_classical:eQTLGen_cis_eQTLs:BIOSQTL/BIOS_eQTL_geneLevel:CMC_SVA_cis:GTEx/v8/Artery_Tibial:GTEx/v8/Brain_Caudate_basal_ganglia:GTEx/v8/Brain_Cerebellum:GTEx/v8/Muscle_Skeletal:GTEx/v8/Nerve_Tibial:GTEx/v8/Cells_Cultured_fibroblasts:GTEx/v8/Skin_Not_Sun_Exposed_Suprapubic:GTEx/v8/Skin_Sun_Exposed_Lower_leg:GTEx/v8/Thyroid	+	Promoter_anchored_loops:Adult_Cortex:Fetal_Cortex:Aorta:GM12878:IMR90:Mesenchymal_Stem_Cell:Mesendoderm:Trophoblast-like_Cell	6.88615e-15	rs61811895;rs6675468;rs61738875;rs61811895:rs6675468:rs7528026:rs61738875:rs61738875	3
ENSG00000143627	5313	PKLR	1	155259630	155271225	-1	protein_coding	Yes	Yes	Yes	1.0002e-05	0.0591956	9	8.885	61	7.3548e-29	2.27884e-29	GTEx/v8/Nerve_Tibial:GTEx/v8/Skin_Not_Sun_Exposed_Suprapubic	+	Promoter_anchored_loops:Adult_Cortex:Fetal_Cortex:Aorta:GM12878:IMR90:Mesenchymal_Stem_Cell:Mesendoderm:Trophoblast-like_Cell	6.88615e-15	rs61811895;rs6675468;rs61738875;rs61738875:rs61811895:rs6675468:rs7528026:rs61738875	3
ENSG00000160752	2224	FDPS	1	155278539	155290457	1	protein_coding	Yes	Yes	Yes	0.00175128	-0.551398	8	17.53	167	2.46599e-41	0	EyeGEx:eQTLcatalogue/Fairfax_2014_LPS24:eQTLcatalogue/GENCORD_ge_T-cell:eQTLcatalogue/Lepik_2017_ge_blood:PsychENCODE_eQTLs:eQTLGen_cis_eQTLs:BIOSQTL/BIOS_eQTL_geneLevel:GTEx/v8/Adipose_Subcutaneous:GTEx/v8/Adipose_Visceral_Omentum:GTEx/v8/Skin_Sun_Exposed_Lower_leg:GTEx/v8/Spleen:GTEx/v8/Thyroid	+	Promoter_anchored_loops:Adult_Cortex:Fetal_Cortex:Aorta:GM12878:IMR90:Mesenchymal_Stem_Cell:Mesendoderm:Trophoblast-like_Cell	6.88615e-15	rs61738875;rs61811895;rs7528026;rs6675468;rs61738875:rs61811895:rs6675468:rs7528026:rs61738875	3
ENSG00000160753	23623	RUSC1	1	155290687	155300905	1	protein_coding	Yes	Yes	Yes	0.949429	-0.575598	7	17.53	37	3.57142e-09	7.87477e-06	GTEx/v8/Esophagus_Gastroesophageal_Junction:GTEx/v8/Esophagus_Mucosa:GTEx/v8/Nerve_Tibial:GTEx/v8/Skin_Not_Sun_Exposed_Suprapubic	+	EP_links_oneway:Promoter_anchored_loops:EP_correlation_cell_type_oneway:Adult_Cortex:Aorta:Dorsolateral_Prefrontal_Cortex:Hippocampus:Left_Ventricle:Liver:Lung:Right_Ventricle:Spleen:GM12878:IMR90:Mesenchymal_Stem_Cell:Mesendoderm:Trophoblast-like_Cell:hESC	7.36062e-16	rs61811895;rs7528026;rs6675468;rs61738875;rs6675468:rs61738875:rs61811895:rs61738875;rs61811895:rs7528026:rs6675468	3
ENSG00000116539	55870	ASH1L	1	155305059	155532598	-1	protein_coding	Yes	Yes	Yes	1	-0.51503	43	16.53	26	6.50775e-09	2.72212e-06	eQTLcatalogue/Fairfax_2014_LPS24:GTEx/v8/Adipose_Subcutaneous:GTEx/v8/Adipose_Visceral_Omentum:GTEx/v8/Breast_Mammary_Tissue	+	Promoter_anchored_loops:IMR90	2.78236e-11	rs61738875;rs61811895;rs7528026;rs6675468;rs61811895:rs6675468:rs7528026:rs61738875	3
ENSG00000125459	55154	MSTO1	1	155579979	155718153	1	protein_coding	Yes	Yes	Yes	0.0418045	-0.606608	32	17.48	91	3.45257e-25	0	EyeGEx:eQTLcatalogue/BLUEPRINT_ge_T-cell:eQTLcatalogue/Quach_2016_ge_monocyte_IAV:BIOSQTL/BIOS_eQTL_geneLevel:GTEx/v8/Artery_Aorta:GTEx/v8/Artery_Tibial:GTEx/v8/Brain_Cerebellar_Hemisphere:GTEx/v8/Brain_Cerebellum:GTEx/v8/Breast_Mammary_Tissue:GTEx/v8/Nerve_Tibial:GTEx/v8/Thyroid	-	EP_links_oneway:Promoter_anchored_loops:GM12878:IMR90:Mesenchymal_Stem_Cell	2.26695e-14	rs6675468;rs61811895;rs7528026;rs61738875;rs6675468:rs61738875:rs7528026;rs61811895:rs61738875;rs6675468:rs61811895:rs7528026:rs6675468	3
ENSG00000163374	55249	YY1AP1	1	155629237	155658791	-1	protein_coding	Yes	Yes	Yes	0.000145221	0.0404123	9	13.94	225	2.8568e-60	0	EyeGEx:eQTLcatalogue/Alasoo_2018_ge_macrophage_IFNg_Salmonella:eQTLcatalogue/BLUEPRINT_ge_monocyte:eQTLcatalogue/BLUEPRINT_ge_neutrophil:eQTLcatalogue/BLUEPRINT_ge_T-cell:eQTLcatalogue/BrainSeq_ge_brain:eQTLcatalogue/Fairfax_2014_naive:eQTLcatalogue/Kasela_2017_T-cell_CD8:eQTLcatalogue/Lepik_2017_ge_blood:eQTLcatalogue/Quach_2016_ge_monocyte_IAV:PsychENCODE_eQTLs:eQTLGen_cis_eQTLs:BIOSQTL/BIOS_eQTL_geneLevel:CMC_SVA_cis:CMC_NoSVA_cis:GTEx/v8/Cells_Cultured_fibroblasts:GTEx/v8/Testis	-	Promoter_anchored_loops:Mesenchymal_Stem_Cell	7.36062e-16	rs61738875;rs61811895;rs6675468;rs61811895:rs7528026;rs61811895:rs6675468:rs61738875:rs61738875	3
ENSG00000132676	7818	DAP3	1	155657751	155708801	1	protein_coding	Yes	Yes	Yes	1.90763e-05	0.00156748	18	17.48	210	2.9272e-119	0	EyeGEx:eQTLcatalogue/BLUEPRINT_ge_monocyte:eQTLcatalogue/Fairfax_2014_naive:eQTLcatalogue/Quach_2016_ge_monocyte_R848:eQTLcatalogue/TwinsUK_ge_fat:PsychENCODE_eQTLs:eQTLGen_cis_eQTLs:BIOSQTL/BIOS_eQTL_geneLevel:GTEx/v8/Whole_Blood:GTEx/v8/Brain_Cerebellar_Hemisphere:GTEx/v8/Esophagus_Mucosa:GTEx/v8/Lung:GTEx/v8/Muscle_Skeletal:GTEx/v8/Cells_Cultured_fibroblasts:GTEx/v8/Thyroid	+	Promoter_anchored_loops:Mesenchymal_Stem_Cell	6.88615e-15	rs6675468;rs61738875;rs61811895;rs7528026;rs61811895:rs7528026;rs61811895:rs6675468:rs61738875:rs61738875	3
ENSG00000116580	54856	GON4L	1	155719508	155829191	-1	protein_coding	Yes	Yes	Yes	0.999999	-0.637168	20	17.48	73	1.3961e-07	0.000348151	EyeGEx:BIOSQTL/BIOS_eQTL_geneLevel:GTEx/v8/Liver:GTEx/v8/Pancreas	+	Promoter_anchored_loops:Adult_Cortex:Fetal_Cortex:Liver:IMR90:Mesenchymal_Stem_Cell	2.78236e-11	rs61811895;rs6675468;rs7528026;rs61738875;rs61811895:rs6675468:rs61738875:rs7528026:rs6675468	3
ENSG00000132718	23208	SYT11	1	155829300	155854990	1	protein_coding	Yes	Yes	Yes	0.80174	-1.92443	5	9.269	189	1.4401e-88	0	eQTLcatalogue/Quach_2016_ge_monocyte_IAV:eQTLcatalogue/Quach_2016_ge_monocyte_LPS:eQTLcatalogue/Quach_2016_ge_monocyte_Pam3CSK4:eQTLGen_cis_eQTLs:BIOSQTL/BIOS_eQTL_geneLevel:CMC_SVA_cis:GTEx/v8/Adipose_Subcutaneous:GTEx/v8/Adipose_Visceral_Omentum:GTEx/v8/Whole_Blood:GTEx/v8/Artery_Tibial:GTEx/v8/Cells_Cultured_fibroblasts	+	Promoter_anchored_loops:Adult_Cortex:Fetal_Cortex:Liver:IMR90:Mesenchymal_Stem_Cell	9.52101e-13	rs6675468;rs7528026;rs61738875;rs61811895;rs61811895:rs6675468:rs61738875:rs7528026:rs6675468	3
ENSG00000143622	6016	RIT1	1	155867599	155881195	-1	protein_coding	Yes	Yes	Yes	0.66681	-0.183928	7	6.956	239	2.685e-135	0	EyeGEx:eQTLcatalogue/BLUEPRINT_ge_monocyte:eQTLcatalogue/BLUEPRINT_ge_T-cell:eQTLcatalogue/HipSci_ge_iPSC:eQTLcatalogue/Lepik_2017_ge_blood:eQTLcatalogue/Quach_2016_ge_monocyte_IAV:eQTLcatalogue/Quach_2016_ge_monocyte_LPS:eQTLcatalogue/Quach_2016_ge_monocyte_naive:eQTLcatalogue/Quach_2016_ge_monocyte_Pam3CSK4:eQTLcatalogue/Quach_2016_ge_monocyte_R848:eQTLcatalogue/TwinsUK_ge_fat:eQTLcatalogue/TwinsUK_ge_skin:PsychENCODE_eQTLs:eQTLGen_cis_eQTLs:BIOSQTL/BIOS_eQTL_geneLevel:CMC_SVA_cis:CMC_NoSVA_cis:GTEx/v8/Adipose_Subcutaneous:GTEx/v8/Adipose_Visceral_Omentum:GTEx/v8/Adrenal_Gland:GTEx/v8/Artery_Aorta:GTEx/v8/Artery_Tibial:GTEx/v8/Brain_Cerebellar_Hemisphere:GTEx/v8/Brain_Cerebellum:GTEx/v8/Brain_Cortex:GTEx/v8/Breast_Mammary_Tissue:GTEx/v8/Colon_Sigmoid:GTEx/v8/Colon_Transverse:GTEx/v8/Esophagus_Gastroesophageal_Junction:GTEx/v8/Esophagus_Mucosa:GTEx/v8/Esophagus_Muscularis:GTEx/v8/Heart_Atrial_Appendage:GTEx/v8/Heart_Left_Ventricle:GTEx/v8/Liver:GTEx/v8/Lung:GTEx/v8/Muscle_Skeletal:GTEx/v8/Nerve_Tibial:GTEx/v8/Pancreas:GTEx/v8/Pituitary:GTEx/v8/Prostate:GTEx/v8/Minor_Salivary_Gland:GTEx/v8/Cells_Cultured_fibroblasts:GTEx/v8/Skin_Not_Sun_Exposed_Suprapubic:GTEx/v8/Skin_Sun_Exposed_Lower_leg:GTEx/v8/Spleen:GTEx/v8/Thyroid	+	Promoter_anchored_loops:Adult_Cortex:Fetal_Cortex:Left_Ventricle:IMR90:Mesenchymal_Stem_Cell	3.17988e-12	rs61738875;rs6675468;rs61811895;rs7528026;rs61811895:rs6675468:rs61738875:rs7528026	3
ENSG00000116584	9181	ARHGEF2	1	155916630	155976861	-1	protein_coding	Yes	Yes	Yes	0.999993	-0.492254	9	17.1	30	1.62494e-12	0	eQTLcatalogue/Fairfax_2014_LPS24:PsychENCODE_eQTLs:eQTLGen_cis_eQTLs:BIOSQTL/BIOS_eQTL_geneLevel:BRAINEAC/WHMT:GTEx/v8/Esophagus_Mucosa:GTEx/v8/Thyroid	NA	Promoter_anchored_loops:IMR90:Mesenchymal_Stem_Cell	4.33734e-10	rs6675468;rs61738875;rs7528026;rs61811895;rs61738875:rs61811895:rs7528026:rs6675468	3
ENSG00000163479	6746	SSR2	1	155978839	155990750	-1	protein_coding	Yes	Yes	Yes	0.822109	-0.380458	6	9.694	7	1.08142e-06	1.09853e-05	eQTLcatalogue/Fairfax_2014_LPS24:GTEx/v8/Artery_Tibial	NA	Promoter_anchored_loops:IMR90:Mesenchymal_Stem_Cell	2.6197e-09	rs61738875;rs7528026;rs6675468;rs61811895:rs6675468:rs61738875	3
ENSG00000160803	56893	UBQLN4	1	156005092	156023585	-1	protein_coding	Yes	Yes	Yes	0.997522	-0.671923	1	0.49	87	1.3541e-41	0	eQTLcatalogue/Alasoo_2018_ge_macrophage_IFNg_Salmonella:eQTLcatalogue/Fairfax_2014_LPS24:eQTLcatalogue/Nedelec_2016_ge_macrophage_Salmonella:PsychENCODE_eQTLs:eQTLGen_cis_eQTLs:GTEx/v8/Brain_Anterior_cingulate_cortex_BA24:GTEx/v8/Brain_Caudate_basal_ganglia:GTEx/v8/Brain_Cerebellar_Hemisphere:GTEx/v8/Brain_Hypothalamus:GTEx/v8/Cells_Cultured_fibroblasts:GTEx/v8/Thyroid	-	Adult_Cortex:Fetal_Cortex:IMR90:Mesenchymal_Stem_Cell	3.17988e-12	rs6675468;rs61811895;rs7528026;rs61738875;rs6675468:rs61811895:rs7528026:rs61738875	3
ENSG00000116586	28956	LAMTOR2	1	156024543	156028301	1	protein_coding	Yes	Yes	Yes	0.481086	-0.350911	1	0.49	1	4.07935e-05	0.0363418	GTEx/v8/Brain_Cerebellum	-	Adult_Cortex:Fetal_Cortex:IMR90:Mesenchymal_Stem_Cell	1.15758e-10	rs6675468;rs6675468:rs61811895:rs7528026:rs61738875	3
ENSG00000132698	57111	RAB25	1	156030951	156040295	1	protein_coding	Yes	Yes	Yes	9.31079e-06	-0.280558	1	0.49	64	5.8142e-14	0	eQTLcatalogue/Fairfax_2012_B-cell_CD19:PsychENCODE_eQTLs:eQTLGen_cis_eQTLs:GTEx/v8/Thyroid	+	Promoter_anchored_loops:Adult_Cortex:Fetal_Cortex:IMR90:Mesenchymal_Stem_Cell	6.88615e-15	rs6675468;rs61738875;rs61811895;rs61738875:rs6675468:rs61811895:rs61738875;rs61811895:rs7528026	3
ENSG00000160789	4000	LMNA	1	156052364	156109880	1	protein_coding	Yes	Yes	Yes	0.993449	-0.15153	1	1.632	1	5.66186e-06	0.00483119	GTEx/v8/Muscle_Skeletal	-	Promoter_anchored_loops	0.000701068	rs61738875	3
ENSG00000196189	64218	SEMA4A	1	156117157	156147543	1	protein_coding	Yes	Yes	Yes	0.615372	-0.205497	1	0.066	77	5.5241e-190	0	EyeGEx:eQTLcatalogue/Fairfax_2014_naive:eQTLcatalogue/HipSci_ge_iPSC:eQTLcatalogue/TwinsUK_ge_skin:eQTLGen_cis_eQTLs:BIOSQTL/BIOS_eQTL_geneLevel:GTEx/v8/Liver:GTEx/v8/Thyroid	+	Promoter_anchored_loops	7.36062e-16	rs61738875;rs61811895;rs7528026;rs6675468;rs61811895:rs6675468:rs7528026:rs61738875	3
ENSG00000173557	339778	C2orf70	2	26785450	26802400	1	protein_coding	Yes	Yes	Yes	0.000944694	-0.0328751	4	2.019	62	7.24533e-11	2.99803e-38	GTEx/v8/Nerve_Tibial:GTEx/v8/Testis	+	IMR90:Mesenchymal_Stem_Cell:Mesendoderm:hESC	3.02125e-08	rs732990	4
ENSG00000157884	130106	CIB4	2	26804070	26864236	-1	protein_coding	Yes	Yes	Yes	2.30346e-06	0.826577	85	14.99	1	1.91628e-05	0.0118244	GTEx/v8/Thyroid	NA	Spleen:IMR90:Mesenchymal_Stem_Cell:Mesendoderm:Trophoblast-like_Cell:hESC	3.02125e-08	rs732990	4
ENSG00000171303	3777	KCNK3	2	26915619	26956288	1	protein_coding	Yes	Yes	Yes	NA	0.226319	1	0.354	48	1.13395e-20	4.51841e-18	EyeGEx:GTEx/v8/Brain_Substantia_nigra:GTEx/v8/Lung:GTEx/v8/Nerve_Tibial	+	Promoter_anchored_loops:Liver:Pancreas:Spleen:IMR90:Mesenchymal_Stem_Cell:Mesendoderm:Trophoblast-like_Cell:hESC	3.02125e-08	rs732990	4
ENSG00000119866	53335	BCL11A	2	60678302	60780702	-1	protein_coding	Yes	Yes	Yes	0.829	-2.0339	89	21.9	53	1.6559e-09	1.29551e-06	eQTLGen_cis_eQTLs:BIOSQTL/BIOS_eQTL_geneLevel:GTEx/v8/Esophagus_Mucosa:GTEx/v8/Pancreas:GTEx/v8/Cells_Cultured_fibroblasts	+	EP_correlation_cell_type_oneway:Left_Ventricle:Spleen:GM12878:IMR90:Mesenchymal_Stem_Cell:Mesendoderm:Neural_Progenitor_Cell:Trophoblast-like_Cell:hESC	3.47648e-14	rs1123573	5
ENSG00000196653	91392	ZNF502	3	44754135	44765323	1	protein_coding	Yes	Yes	Yes	1.40777e-05	0.252899	1	0.602	6	5.1525e-30	0	eQTLGen_cis_eQTLs	-	IMR90	0.00355396	rs79939301	6
ENSG00000075914	23016	EXOSC7	3	45016733	45077558	1	protein_coding	Yes	Yes	Yes	0.0141395	NA	1	1.451	21	5.71129e-06	0.0018859	BRAINEAC/SNIG:GTEx/v8/Adipose_Subcutaneous	NA	Adult_Cortex:Fetal_Cortex:IMR90:Mesenchymal_Stem_Cell:Mesendoderm:Trophoblast-like_Cell	6.70993e-22	rs79939301;rs35617677;rs1392288;rs73062389;rs73058468:rs79939301:rs141045534:rs1392288:rs35617677;rs77116118:rs35617677;rs1392288:rs73058468;rs1491957;rs3213480:rs35617677;rs1491957:rs1491957;rs3213480:rs1491957:rs3213480:rs73058468;rs79939301:rs73058468;rs141045534:rs73058468;rs3213480:rs79939301;rs141045534:rs73062389:rs35617677;rs79939301:rs77116118:rs1392288;rs1491957:rs1392288;rs1491957:rs35617677;rs77116118;rs3213480:rs35617677:rs1392288;rs73058468:rs35617677;rs3213480:rs1392288;rs73058468;rs79939301:rs35617677	6
ENSG00000163815	7123	CLEC3B	3	45043040	45077563	1	protein_coding	Yes	Yes	Yes	0.00038011	-0.0189533	1	1.451	14	8.6522e-14	0	eQTLGen_cis_eQTLs:GTEx/v8/Adipose_Subcutaneous	-	IMR90:Mesenchymal_Stem_Cell:Mesendoderm	6.70993e-22	rs79939301;rs73058468;rs3213480;rs73062389;rs79939301:rs73058468:rs141045534:rs73058468;rs141045534:rs73058468;rs3213480:rs79939301;rs79939301:rs73058468;rs141045534:rs73062389:rs1392288:rs35617677;rs79939301:rs77116118:rs1392288;rs1491957:rs35617677;rs77116118:rs35617677;rs1392288;rs1392288:rs1392288;rs3213480:rs35617677;rs77116118;rs79939301:rs1392288	6
ENSG00000163814	64866	CDCP1	3	45123770	45187914	-1	protein_coding	Yes	Yes	Yes	0.0211525	1.80557	7	3.127	130	5.5413e-16	0	eQTLcatalogue/Alasoo_2018_ge_macrophage_Salmonella:eQTLcatalogue/Fairfax_2014_IFN24:eQTLcatalogue/Fairfax_2014_LPS24:eQTLcatalogue/GENCORD_ge_LCL:eQTLcatalogue/GEUVADIS_ge_LCL:eQTLcatalogue/TwinsUK_ge_LCL:DICE/Monocyte_classical:eQTLGen_cis_eQTLs:BIOSQTL/BIOS_eQTL_geneLevel:GTEx/v8/Adipose_Subcutaneous:GTEx/v8/Adipose_Visceral_Omentum:GTEx/v8/Brain_Caudate_basal_ganglia:GTEx/v8/Esophagus_Mucosa:GTEx/v8/Pituitary:GTEx/v8/Cells_Cultured_fibroblasts:GTEx/v8/Skin_Sun_Exposed_Lower_leg:GTEx/v8/Spleen:GTEx/v8/Testis:GTEx/v8/Thyroid	-	IMR90:Mesenchymal_Stem_Cell:Mesendoderm:Trophoblast-like_Cell:hESC	6.70993e-22	rs79939301;rs73058468;rs3213480;rs1392288;rs35617677;rs79939301:rs73058468:rs73058468;rs79939301:rs141045534:rs73058468;rs141045534:rs73058468;rs3213480:rs79939301;rs141045534:rs73062389:rs1392288:rs35617677;rs79939301:rs77116118:rs1392288;rs1491957:rs35617677;rs77116118:rs35617677;rs3213480:rs73058468;rs1491957;rs3213480:rs1392288;rs73058468:rs35617677;rs3213480:rs35617677;rs1392288:rs1392288;rs1491957:rs1392288;rs77116118;rs79939301:rs35617677;rs1491957:rs1491957;rs3213480:rs1491957:rs3213480:rs77116118	6
ENSG00000249992	25907	TMEM158	3	45265958	45267770	-1	protein_coding	Yes	Yes	Yes	0.382809	NA	14	14.94	124	3.9457e-49	0	eQTLcatalogue/Quach_2016_ge_monocyte_naive:eQTLcatalogue/Quach_2016_ge_monocyte_R848:PsychENCODE_eQTLs:eQTLGen_cis_eQTLs:BIOSQTL/BIOS_eQTL_geneLevel:CMC_SVA_cis:GTEx/v8/Adipose_Visceral_Omentum:GTEx/v8/Artery_Tibial:GTEx/v8/Esophagus_Mucosa:GTEx/v8/Skin_Not_Sun_Exposed_Suprapubic:GTEx/v8/Skin_Sun_Exposed_Lower_leg:GTEx/v8/Spleen:GTEx/v8/Stomach	+	Promoter_anchored_loops:Adult_Cortex:Fetal_Cortex:Left_Ventricle:Spleen:IMR90:Mesenchymal_Stem_Cell:Mesendoderm:Trophoblast-like_Cell:hESC	9.984e-17	rs73058468;rs79939301;rs141045534;rs1392288;rs1491957;rs3213480;rs73058468:rs141045534:rs79939301:rs1392288;rs3213480:rs35617677;rs77116118:rs1392288:rs35617677;rs1392288:rs1392288;rs1491957:rs1392288;rs73058468:rs35617677;rs3213480:rs1392288;rs1491957:rs73058468;rs1491957:rs1491957;rs3213480:rs1491957:rs3213480:rs73058468;rs79939301:rs73058468;rs141045534:rs73058468;rs3213480:rs79939301;rs141045534:rs73062389:rs35617677;rs79939301:rs77116118:rs35617677	6
ENSG00000011376	23395	LARS2	3	45429998	45590913	1	protein_coding	Yes	Yes	Yes	2.60644e-07	-0.65665	52	12.64	284	0	0	EyeGEx:eQTLcatalogue/Alasoo_2018_ge_macrophage_IFNg_Salmonella:eQTLcatalogue/Alasoo_2018_ge_macrophage_IFNg:eQTLcatalogue/Alasoo_2018_ge_macrophage_naive:eQTLcatalogue/Alasoo_2018_ge_macrophage_Salmonella:eQTLcatalogue/BLUEPRINT_ge_monocyte:eQTLcatalogue/BLUEPRINT_ge_T-cell:eQTLcatalogue/BrainSeq_ge_brain:eQTLcatalogue/CEDAR_rectum:eQTLcatalogue/CEDAR_T-cell_CD4:eQTLcatalogue/CEDAR_T-cell_CD8:eQTLcatalogue/Fairfax_2014_IFN24:eQTLcatalogue/Fairfax_2014_LPS24:eQTLcatalogue/Fairfax_2014_LPS2:eQTLcatalogue/Fairfax_2014_naive:eQTLcatalogue/GENCORD_ge_fibroblast:eQTLcatalogue/GENCORD_ge_LCL:eQTLcatalogue/GENCORD_ge_T-cell:eQTLcatalogue/GEUVADIS_ge_LCL:eQTLcatalogue/HipSci_ge_iPSC:eQTLcatalogue/Lepik_2017_ge_blood:eQTLcatalogue/Nedelec_2016_ge_macrophage_naive:eQTLcatalogue/Schwartzentruber_2018_ge_sensory_neuron:eQTLcatalogue/TwinsUK_ge_fat:eQTLcatalogue/TwinsUK_ge_LCL:eQTLcatalogue/TwinsUK_ge_skin:PsychENCODE_eQTLs:eQTLGen_cis_eQTLs:BIOSQTL/BIOS_eQTL_geneLevel:xQTLServer_eQTLs:CMC_SVA_cis:CMC_NoSVA_cis:GTEx/v8/Adipose_Subcutaneous:GTEx/v8/Adipose_Visceral_Omentum:GTEx/v8/Adrenal_Gland:GTEx/v8/Cells_EBV-transformed_lymphocytes:GTEx/v8/Whole_Blood:GTEx/v8/Artery_Aorta:GTEx/v8/Artery_Coronary:GTEx/v8/Artery_Tibial:GTEx/v8/Brain_Amygdala:GTEx/v8/Brain_Anterior_cingulate_cortex_BA24:GTEx/v8/Brain_Caudate_basal_ganglia:GTEx/v8/Brain_Cerebellar_Hemisphere:GTEx/v8/Brain_Cerebellum:GTEx/v8/Brain_Cortex:GTEx/v8/Brain_Frontal_Cortex_BA9:GTEx/v8/Brain_Hippocampus:GTEx/v8/Brain_Hypothalamus:GTEx/v8/Brain_Nucleus_accumbens_basal_ganglia:GTEx/v8/Brain_Putamen_basal_ganglia:GTEx/v8/Breast_Mammary_Tissue:GTEx/v8/Colon_Sigmoid:GTEx/v8/Colon_Transverse:GTEx/v8/Esophagus_Gastroesophageal_Junction:GTEx/v8/Esophagus_Mucosa:GTEx/v8/Esophagus_Muscularis:GTEx/v8/Heart_Atrial_Appendage:GTEx/v8/Heart_Left_Ventricle:GTEx/v8/Liver:GTEx/v8/Lung:GTEx/v8/Muscle_Skeletal:GTEx/v8/Nerve_Tibial:GTEx/v8/Ovary:GTEx/v8/Pancreas:GTEx/v8/Pituitary:GTEx/v8/Minor_Salivary_Gland:GTEx/v8/Cells_Cultured_fibroblasts:GTEx/v8/Skin_Not_Sun_Exposed_Suprapubic:GTEx/v8/Skin_Sun_Exposed_Lower_leg:GTEx/v8/Small_Intestine_Terminal_Ileum:GTEx/v8/Spleen:GTEx/v8/Stomach:GTEx/v8/Testis:GTEx/v8/Thyroid	-	Promoter_anchored_loops:Adult_Cortex:Fetal_Cortex:IMR90:Mesenchymal_Stem_Cell:Mesendoderm	3.99524e-14	rs79939301;rs73058468;rs141045534;rs3213480;rs1392288;rs35617677;rs1491957;rs3213480:rs35617677;rs1491957:rs1392288;rs73058468:rs1392288;rs3213480:rs73058468;rs3213480:rs35617677:rs35617677;rs77116118:rs79939301:rs73058468:rs141045534:rs73058468;rs79939301:rs73058468;rs141045534:rs73062389	6
ENSG00000144791	8994	LIMD1	3	45596886	45727830	1	protein_coding	Yes	Yes	Yes	0.127771	0.27358	181	15.63	529	6.33671e-147	0	EyeGEx:eQTLcatalogue/BrainSeq_ge_brain:eQTLcatalogue/CEDAR_rectum:eQTLcatalogue/GENCORD_ge_T-cell:eQTLcatalogue/HipSci_ge_iPSC:eQTLcatalogue/Lepik_2017_ge_blood:eQTLcatalogue/TwinsUK_ge_blood:eQTLcatalogue/TwinsUK_ge_fat:eQTLcatalogue/TwinsUK_ge_LCL:eQTLcatalogue/TwinsUK_ge_skin:eQTLcatalogue/van_de_Bunt_2015_ge_pancreatic_islet:DICE/B_cell_naive:DICE/T_CD4_naive:DICE/T_CD8_naive:DICE/T_CD8_naive_activated:DICE/Monocyte_non_classical:DICE/NK:DICE/T_CD4_TFH:DICE/T_CD4_TH1:DICE/T_CD4_TH17:DICE/T_CD4_TH1_17:DICE/T_CD4_TH2:DICE/T_CD4_memory_TREG:DICE/T_CD4_naive_TREG:eQTLGen_cis_eQTLs:BIOSQTL/BIOS_eQTL_geneLevel:CMC_SVA_cis:BRAINEAC/FCTX:BRAINEAC/PUTM:BRAINEAC/SNIG:BRAINEAC/THAL:BRAINEAC/aveALL:GTEx/v8/Adipose_Subcutaneous:GTEx/v8/Adipose_Visceral_Omentum:GTEx/v8/Adrenal_Gland:GTEx/v8/Cells_EBV-transformed_lymphocytes:GTEx/v8/Whole_Blood:GTEx/v8/Artery_Aorta:GTEx/v8/Artery_Coronary:GTEx/v8/Artery_Tibial:GTEx/v8/Brain_Amygdala:GTEx/v8/Brain_Anterior_cingulate_cortex_BA24:GTEx/v8/Brain_Caudate_basal_ganglia:GTEx/v8/Brain_Cortex:GTEx/v8/Brain_Frontal_Cortex_BA9:GTEx/v8/Brain_Hypothalamus:GTEx/v8/Brain_Nucleus_accumbens_basal_ganglia:GTEx/v8/Brain_Putamen_basal_ganglia:GTEx/v8/Breast_Mammary_Tissue:GTEx/v8/Colon_Sigmoid:GTEx/v8/Colon_Transverse:GTEx/v8/Esophagus_Gastroesophageal_Junction:GTEx/v8/Esophagus_Mucosa:GTEx/v8/Esophagus_Muscularis:GTEx/v8/Heart_Atrial_Appendage:GTEx/v8/Heart_Left_Ventricle:GTEx/v8/Liver:GTEx/v8/Lung:GTEx/v8/Muscle_Skeletal:GTEx/v8/Nerve_Tibial:GTEx/v8/Ovary:GTEx/v8/Pancreas:GTEx/v8/Pituitary:GTEx/v8/Prostate:GTEx/v8/Minor_Salivary_Gland:GTEx/v8/Cells_Cultured_fibroblasts:GTEx/v8/Skin_Not_Sun_Exposed_Suprapubic:GTEx/v8/Skin_Sun_Exposed_Lower_leg:GTEx/v8/Small_Intestine_Terminal_Ileum:GTEx/v8/Spleen:GTEx/v8/Stomach:GTEx/v8/Testis:GTEx/v8/Thyroid:GTEx/v8/Uterus:GTEx/v8/Vagina	-	Promoter_anchored_loops:Fetal_Cortex:Left_Ventricle:Liver:Spleen:GM12878:IMR90:Mesenchymal_Stem_Cell:Mesendoderm:Trophoblast-like_Cell:hESC	6.70993e-22	rs79939301;rs73058468;rs141045534;rs3213480;rs1392288;rs1491957;rs35617677;rs73062389;rs79939301:rs73058468:rs73058468;rs141045534:rs79939301;rs141045534:rs73058468;rs3213480:rs141045534:rs73058468;rs3213480:rs35617677;rs1491957:rs1491957;rs3213480:rs1392288;rs3213480:rs35617677:rs73058468;rs79939301:rs73058468;rs141045534:rs35617677;rs79939301:rs1392288:rs77116118:rs1392288;rs3213480:rs73062389:rs35617677;rs1491957:rs35617677;rs77116118;rs1491957:rs1392288;rs77116118:rs35617677;rs1392288:rs1392288;rs77116118:rs1392288;rs73058468:rs35617677;rs79939301:rs35617677;rs73058468:rs1491957:rs3213480:rs77116118	6
ENSG00000211456	22908	SACM1L	3	45730548	45786916	1	protein_coding	Yes	Yes	Yes	0.721902	-0.340039	130	15.63	1160	3.2717e-310	0	eQTLcatalogue/Alasoo_2018_ge_macrophage_IFNg_Salmonella:eQTLcatalogue/Alasoo_2018_ge_macrophage_Salmonella:eQTLcatalogue/BLUEPRINT_ge_neutrophil:eQTLcatalogue/BLUEPRINT_ge_T-cell:eQTLcatalogue/CEDAR_T-cell_CD8:eQTLcatalogue/GENCORD_ge_T-cell:eQTLcatalogue/Kasela_2017_T-cell_CD4:eQTLcatalogue/Kasela_2017_T-cell_CD8:eQTLcatalogue/Lepik_2017_ge_blood:eQTLcatalogue/Nedelec_2016_ge_macrophage_Listeria:eQTLcatalogue/Quach_2016_ge_monocyte_IAV:eQTLcatalogue/Quach_2016_ge_monocyte_LPS:eQTLcatalogue/Quach_2016_ge_monocyte_naive:eQTLcatalogue/Quach_2016_ge_monocyte_Pam3CSK4:eQTLcatalogue/Quach_2016_ge_monocyte_R848:eQTLcatalogue/TwinsUK_ge_blood:PsychENCODE_eQTLs:DICE/T_CD4_naive:DICE/T_CD4_naive_activated:DICE/T_CD8_naive:DICE/T_CD8_naive_activated:DICE/NK:DICE/T_CD4_TFH:DICE/T_CD4_TH17:DICE/T_CD4_TH2:DICE/T_CD4_naive_TREG:eQTLGen_cis_eQTLs:BIOSQTL/BIOS_eQTL_geneLevel:CMC_SVA_cis:GTEx/v8/Adipose_Subcutaneous:GTEx/v8/Adipose_Visceral_Omentum:GTEx/v8/Whole_Blood:GTEx/v8/Artery_Coronary:GTEx/v8/Artery_Tibial:GTEx/v8/Brain_Hippocampus:GTEx/v8/Brain_Spinal_cord_cervical_c-1:GTEx/v8/Colon_Transverse:GTEx/v8/Esophagus_Gastroesophageal_Junction:GTEx/v8/Esophagus_Muscularis:GTEx/v8/Nerve_Tibial:GTEx/v8/Cells_Cultured_fibroblasts:GTEx/v8/Skin_Not_Sun_Exposed_Suprapubic:GTEx/v8/Skin_Sun_Exposed_Lower_leg:GTEx/v8/Small_Intestine_Terminal_Ileum:GTEx/v8/Testis:GTEx/v8/Thyroid	+	Promoter_anchored_loops:EP_correlation_cell_type_oneway:Left_Ventricle:Liver:Spleen:GM12878:IMR90:Mesenchymal_Stem_Cell:Mesendoderm:Trophoblast-like_Cell:hESC	1.76281e-27	rs73058468;rs141045534;rs79939301;rs73062389;rs1392288;rs1491957;rs3213480;rs35617677;rs77116118;rs73058468:rs79939301:rs35617677;rs3213480:rs35617677;rs77116118:rs1392288;rs73058468:rs1392288:rs1392288;rs79939301:rs77116118:rs73062389:rs1392288;rs1491957:rs141045534:rs73058468;rs79939301:rs73058468;rs1491957:rs35617677;rs1491957:rs1392288;rs77116118:rs35617677;rs1392288:rs35617677;rs3213480:rs35617677:rs35617677;rs79939301:rs35617677;rs73058468:rs73058468;rs3213480:rs1392288;rs3213480:rs73058468;rs141045534:rs79939301;rs141045534:rs1392288;rs1491957:rs1491957:rs3213480:rs35617677;rs3213480:rs77116118;rs1491957:rs1491957;rs1491957:rs77116118	6
ENSG00000163817	54716	SLC6A20	3	45796942	45838027	-1	protein_coding	Yes	Yes	Yes	6.44898e-10	0.251559	59	25.4	684	5.9853e-12	0	eQTLGen_cis_eQTLs:BIOSQTL/BIOS_eQTL_geneLevel:CMC_SVA_cis:GTEx/v8/Breast_Mammary_Tissue:GTEx/v8/Colon_Transverse:GTEx/v8/Esophagus_Muscularis:GTEx/v8/Muscle_Skeletal:GTEx/v8/Nerve_Tibial:GTEx/v8/Pancreas:GTEx/v8/Skin_Not_Sun_Exposed_Suprapubic:GTEx/v8/Skin_Sun_Exposed_Lower_leg	+	Spleen:GM12878:IMR90:Mesenchymal_Stem_Cell:Mesendoderm:Trophoblast-like_Cell:hESC	1.76281e-27	rs73058468;rs79939301;rs141045534;rs1392288;rs73062389;rs35617677;rs3213480;rs77116118;rs1491957;rs79939301:rs79939301:rs73058468:rs73062389:rs141045534:rs1392288:rs35617677;rs79939301:rs77116118:rs1392288;rs1491957:rs35617677;rs77116118:rs35617677;rs3213480:rs73058468;rs3213480:rs1392288;rs73058468:rs35617677;rs3213480:rs35617677;rs1392288:rs1392288;rs1491957:rs1392288;rs3213480:rs35617677:rs73058468;rs77116118:rs1392288;rs79939301:rs35617677;rs1491957:rs1491957;rs3213480:rs1491957:rs3213480:rs77116118;rs1491957:rs73058468;rs141045534:rs1392288;rs3213480:rs77116118	6
ENSG00000163818	54585	LZTFL1	3	45864808	45957534	-1	protein_coding	Yes	Yes	Yes	0.194103	-1.16298	150	20.2	820	6.0297e-39	0	EyeGEx:eQTLcatalogue/Fairfax_2012_B-cell_CD19:eQTLcatalogue/TwinsUK_ge_fat:PsychENCODE_eQTLs:eQTLGen_cis_eQTLs:BIOSQTL/BIOS_eQTL_geneLevel:CMC_SVA_cis:CMC_NoSVA_cis:GTEx/v8/Adipose_Subcutaneous:GTEx/v8/Whole_Blood:GTEx/v8/Muscle_Skeletal:GTEx/v8/Cells_Cultured_fibroblasts:GTEx/v8/Skin_Sun_Exposed_Lower_leg	-	Promoter_anchored_loops:EP_correlation_cell_type_oneway:EP_correlation_organ_oneway:Adult_Cortex:Aorta:Left_Ventricle:Spleen:GM12878:IMR90:Mesenchymal_Stem_Cell:Mesendoderm:Trophoblast-like_Cell:hESC	1.76281e-27	rs1392288;rs35617677;rs79939301;rs77116118;rs3213480;rs73062389;rs73058468;rs1491957;rs77116118:rs73062389:rs35617677;rs79939301:rs1392288:rs1392288;rs1491957:rs35617677;rs77116118:rs73058468;rs3213480:rs73058468:rs79939301:rs141045534:rs35617677;rs1392288:rs35617677;rs3213480:rs35617677:rs35617677;rs3213480:rs1392288;rs73058468:rs1392288;rs3213480:rs73058468;rs3213480:rs35617677;rs1491957:rs1392288;rs79939301:rs73058468;rs141045534:rs35617677;rs1491957:rs1491957;rs3213480:rs1491957:rs3213480:rs1392288;rs3213480:rs77116118;rs79939301:rs35617677;rs1491957:rs77116118	6
ENSG00000173585	10803	CCR9	3	45927996	45944667	1	protein_coding	Yes	Yes	Yes	0.00464031	-0.458428	43	14.58	812	5.7166e-51	0	eQTLcatalogue/CEDAR_ileum:eQTLcatalogue/CEDAR_platelet:DICE/B_cell_naive:eQTLGen_cis_eQTLs:BIOSQTL/BIOS_eQTL_geneLevel:GTEx/v8/Whole_Blood:GTEx/v8/Colon_Transverse:GTEx/v8/Nerve_Tibial:GTEx/v8/Skin_Sun_Exposed_Lower_leg:GTEx/v8/Testis:GTEx/v8/Thyroid	-	Promoter_anchored_loops:EP_correlation_cell_type_oneway:EP_correlation_organ_oneway:Adult_Cortex:Aorta:Left_Ventricle:Spleen:GM12878:IMR90:Mesenchymal_Stem_Cell:Mesendoderm:Trophoblast-like_Cell:hESC	1.76281e-27	rs35617677;rs77116118;rs3213480;rs1392288;rs1491957;rs73058468;rs79939301;rs141045534;rs73062389;rs77116118:rs73062389:rs35617677;rs79939301:rs1392288:rs1392288;rs1491957:rs73058468;rs3213480:rs35617677;rs3213480:rs1392288;rs1491957:rs35617677;rs1491957:rs3213480:rs35617677;rs77116118:rs79939301:rs73058468:rs35617677;rs1392288:rs1392288;rs3213480:rs73058468;rs1491957:rs1392288;rs77116118:rs35617677;rs3213480:rs35617677:rs73058468;rs79939301:rs141045534:rs73058468;rs141045534:rs1491957;rs3213480:rs1491957:rs77116118;rs73058468:rs35617677;rs79939301:rs35617677;rs73058468:rs1392288;rs1491957:rs77116118	6
ENSG00000163820	79443	FYCO1	3	45959396	46037316	-1	protein_coding	Yes	Yes	Yes	9.66913e-13	1.65562	227	22	912	3.2695e-57	0	EyeGEx:eQTLcatalogue/BLUEPRINT_ge_neutrophil:eQTLcatalogue/BrainSeq_ge_brain:eQTLcatalogue/GENCORD_ge_fibroblast:eQTLcatalogue/GENCORD_ge_LCL:eQTLcatalogue/Quach_2016_ge_monocyte_IAV:eQTLcatalogue/Quach_2016_ge_monocyte_naive:eQTLcatalogue/Quach_2016_ge_monocyte_Pam3CSK4:eQTLcatalogue/TwinsUK_ge_fat:eQTLcatalogue/TwinsUK_ge_LCL:eQTLcatalogue/TwinsUK_ge_skin:PsychENCODE_eQTLs:DICE/T_CD4_naive_activated:DICE/T_CD8_naive_activated:DICE/T_CD4_memory_TREG:eQTLGen_cis_eQTLs:BIOSQTL/BIOS_eQTL_geneLevel:CMC_SVA_cis:GTEx/v8/Adipose_Subcutaneous:GTEx/v8/Adipose_Visceral_Omentum:GTEx/v8/Cells_EBV-transformed_lymphocytes:GTEx/v8/Whole_Blood:GTEx/v8/Artery_Aorta:GTEx/v8/Artery_Tibial:GTEx/v8/Brain_Caudate_basal_ganglia:GTEx/v8/Brain_Frontal_Cortex_BA9:GTEx/v8/Brain_Nucleus_accumbens_basal_ganglia:GTEx/v8/Breast_Mammary_Tissue:GTEx/v8/Colon_Transverse:GTEx/v8/Esophagus_Gastroesophageal_Junction:GTEx/v8/Esophagus_Mucosa:GTEx/v8/Esophagus_Muscularis:GTEx/v8/Heart_Atrial_Appendage:GTEx/v8/Lung:GTEx/v8/Muscle_Skeletal:GTEx/v8/Nerve_Tibial:GTEx/v8/Ovary:GTEx/v8/Pituitary:GTEx/v8/Prostate:GTEx/v8/Minor_Salivary_Gland:GTEx/v8/Cells_Cultured_fibroblasts:GTEx/v8/Skin_Not_Sun_Exposed_Suprapubic:GTEx/v8/Skin_Sun_Exposed_Lower_leg:GTEx/v8/Spleen:GTEx/v8/Stomach:GTEx/v8/Thyroid	-	EP_correlation_cell_type_oneway:Adult_Cortex:Fetal_Cortex:Aorta:Left_Ventricle:Liver:Lung:Spleen:GM12878:IMR90:Mesenchymal_Stem_Cell:Mesendoderm:Trophoblast-like_Cell:hESC	1.76281e-27	rs35617677;rs3213480;rs1392288;rs77116118;rs1491957;rs73058468;rs79939301;rs73062389;rs77116118:rs79939301:rs73058468:rs35617677;rs3213480:rs1392288;rs73058468:rs1392288:rs1392288;rs3213480:rs73058468;rs79939301:rs73062389:rs141045534:rs35617677;rs1392288:rs35617677;rs73058468:rs73058468;rs3213480:rs35617677;rs1491957:rs1491957;rs3213480:rs1491957:rs3213480:rs1392288;rs3213480:rs77116118;rs1491957:rs35617677;rs3213480:rs77116118:rs35617677;rs1491957:rs73058468;rs141045534:rs35617677;rs79939301:rs73058468;rs1491957:rs1392288;rs77116118:rs1392288;rs1491957:rs35617677:rs35617677	6
ENSG00000172215	10663	CXCR6	3	45982425	45989845	1	protein_coding	Yes	Yes	Yes	6.1512e-05	-0.166606	58	14.67	1427	3.7628e-126	0	EyeGEx:eQTLcatalogue/Kasela_2017_T-cell_CD8:eQTLcatalogue/Lepik_2017_ge_blood:eQTLcatalogue/TwinsUK_ge_LCL:DICE/T_CD4_TFH:eQTLGen_cis_eQTLs:BIOSQTL/BIOS_eQTL_geneLevel:BRAINEAC/SNIG:GTEx/v8/Adipose_Subcutaneous:GTEx/v8/Whole_Blood:GTEx/v8/Artery_Aorta:GTEx/v8/Artery_Tibial:GTEx/v8/Esophagus_Muscularis:GTEx/v8/Heart_Left_Ventricle:GTEx/v8/Lung:GTEx/v8/Muscle_Skeletal:GTEx/v8/Nerve_Tibial:GTEx/v8/Cells_Cultured_fibroblasts:GTEx/v8/Skin_Sun_Exposed_Lower_leg	-	Promoter_anchored_loops:Spleen:GM12878:IMR90:Mesenchymal_Stem_Cell:Mesendoderm:Trophoblast-like_Cell:hESC	1.76281e-27	rs35617677;rs77116118;rs1392288;rs1491957;rs3213480;rs73058468;rs79939301;rs73062389;rs77116118:rs35617677;rs73058468:rs35617677;rs1392288:rs1392288:rs35617677;rs3213480:rs1392288;rs73058468:rs1392288;rs3213480:rs141045534:rs79939301:rs73058468:rs73062389:rs35617677;rs1491957:rs1392288;rs3213480:rs35617677:rs73058468;rs3213480:rs73058468;rs79939301:rs73058468;rs141045534:rs35617677;rs79939301:rs77116118:rs1392288;rs1491957:rs73058468;rs3213480:rs35617677;rs1491957:rs35617677;rs79939301:rs35617677;rs1491957:rs1491957:rs3213480:rs35617677;rs3213480:rs77116118;rs1491957:rs1491957;rs1491957:rs77116118	6
ENSG00000173578	2829	XCR1	3	46058516	46069234	-1	protein_coding	Yes	Yes	Yes	0.0978542	-0.145183	87	11.83	557	2.3846e-36	0	eQTLcatalogue/Quach_2016_ge_monocyte_IAV:eQTLcatalogue/Quach_2016_ge_monocyte_LPS:eQTLcatalogue/Quach_2016_ge_monocyte_naive:eQTLcatalogue/Quach_2016_ge_monocyte_Pam3CSK4:eQTLcatalogue/Quach_2016_ge_monocyte_R848:eQTLGen_cis_eQTLs:BIOSQTL/BIOS_eQTL_geneLevel:GTEx/v8/Whole_Blood:GTEx/v8/Colon_Transverse:GTEx/v8/Esophagus_Mucosa:GTEx/v8/Skin_Not_Sun_Exposed_Suprapubic:GTEx/v8/Small_Intestine_Terminal_Ileum:GTEx/v8/Testis:GTEx/v8/Thyroid	+	EP_correlation_cell_type_oneway:Left_Ventricle:Liver:Spleen:GM12878:IMR90:Mesenchymal_Stem_Cell:Mesendoderm:Trophoblast-like_Cell:hESC	1.76281e-27	rs73062389;rs35617677;rs77116118;rs1392288;rs73058468;rs3213480;rs1491957;rs79939301:rs73058468:rs35617677;rs77116118:rs1392288:rs35617677;rs1392288:rs35617677;rs3213480:rs35617677;rs73058468:rs1392288;rs3213480:rs1392288;rs3213480:rs35617677:rs3213480:rs77116118;rs3213480:rs73058468;rs79939301:rs73062389:rs141045534:rs35617677;rs1491957:rs1392288;rs79939301:rs73058468;rs1491957:rs1491957;rs3213480:rs1491957:rs77116118;rs1491957:rs35617677;rs3213480:rs77116118:rs35617677;rs1491957:rs73058468;rs79939301;rs141045534:rs35617677;rs77116118:rs1392288	6
ENSG00000183625	1232	CCR3	3	46205096	46308197	1	protein_coding	Yes	Yes	Yes	0.0318931	-0.541029	310	16.25	1813	3.2717e-310	0	eQTLcatalogue/BLUEPRINT_ge_neutrophil:eQTLcatalogue/CEDAR_neutrophil_CD15:eQTLcatalogue/Fairfax_2014_IFN24:eQTLcatalogue/Fairfax_2014_LPS24:eQTLcatalogue/Fairfax_2014_naive:eQTLcatalogue/GENCORD_ge_T-cell:eQTLcatalogue/Lepik_2017_ge_blood:eQTLcatalogue/Naranbhai_2015_neutrophil_CD16:eQTLcatalogue/Quach_2016_ge_monocyte_IAV:eQTLcatalogue/TwinsUK_ge_blood:DICE/T_CD4_naive_activated:DICE/Monocyte_non_classical:DICE/T_CD4_memory_TREG:eQTLGen_cis_eQTLs:BIOSQTL/BIOS_eQTL_geneLevel:GTEx/v8/Adipose_Subcutaneous:GTEx/v8/Adipose_Visceral_Omentum:GTEx/v8/Whole_Blood:GTEx/v8/Lung:GTEx/v8/Muscle_Skeletal:GTEx/v8/Spleen	+	Promoter_anchored_loops:GM12878	1.76281e-27	rs35617677;rs1392288;rs1491957;rs3213480;rs77116118;rs79939301;rs73058468;rs73062389;rs141045534;rs3213480:rs1392288;rs73058468:rs1392288:rs35617677;rs77116118:rs35617677;rs1392288:rs1392288;rs3213480:rs73062389:rs35617677;rs1491957:rs35617677;rs1491957:rs35617677:rs73058468;rs3213480:rs35617677;rs3213480:rs1491957;rs3213480:rs1491957:rs3213480:rs35617677;rs3213480:rs77116118;rs3213480:rs77116118:rs35617677	6
ENSG00000163823	1230	CCR1	3	46243200	46249887	-1	protein_coding	Yes	Yes	Yes	0.891829	1.8919	63	16.25	1665	3.2717e-310	0	EyeGEx:eQTLcatalogue/Alasoo_2018_ge_macrophage_IFNg:eQTLcatalogue/Alasoo_2018_ge_macrophage_naive:eQTLcatalogue/BLUEPRINT_ge_neutrophil:eQTLcatalogue/CEDAR_neutrophil_CD15:eQTLcatalogue/Fairfax_2014_LPS2:eQTLcatalogue/GENCORD_ge_LCL:eQTLcatalogue/Lepik_2017_ge_blood:eQTLcatalogue/Naranbhai_2015_neutrophil_CD16:eQTLcatalogue/Quach_2016_ge_monocyte_IAV:eQTLcatalogue/Quach_2016_ge_monocyte_LPS:eQTLcatalogue/Quach_2016_ge_monocyte_naive:eQTLcatalogue/Quach_2016_ge_monocyte_Pam3CSK4:eQTLcatalogue/Quach_2016_ge_monocyte_R848:eQTLcatalogue/TwinsUK_ge_blood:eQTLcatalogue/TwinsUK_ge_LCL:DICE/T_CD4_memory_TREG:eQTLGen_cis_eQTLs:BIOSQTL/BIOS_eQTL_geneLevel:BRAINEAC/OCTX:GTEx/v8/Whole_Blood:GTEx/v8/Colon_Transverse:GTEx/v8/Esophagus_Gastroesophageal_Junction:GTEx/v8/Esophagus_Mucosa:GTEx/v8/Esophagus_Muscularis:GTEx/v8/Heart_Left_Ventricle:GTEx/v8/Lung:GTEx/v8/Cells_Cultured_fibroblasts:GTEx/v8/Spleen	+	Promoter_anchored_loops:EP_correlation_cell_type_oneway:EP_correlation_organ_oneway:Adult_Cortex:Liver:Spleen:GM12878:IMR90:Mesenchymal_Stem_Cell:Mesendoderm:Trophoblast-like_Cell:hESC	1.76281e-27	rs35617677;rs1392288;rs1491957;rs3213480;rs77116118;rs73058468;rs79939301;rs73062389;rs141045534;rs35617677:rs35617677;rs3213480:rs35617677;rs1491957:rs1392288;rs3213480:rs1392288;rs77116118:rs73058468;rs3213480:rs73062389:rs1392288;rs1491957:rs35617677;rs3213480:rs1491957:rs35617677;rs1491957:rs1491957;rs3213480:rs3213480:rs35617677;rs3213480:rs77116118;rs3213480:rs77116118:rs79939301:rs73058468:rs141045534:rs73058468;rs79939301:rs73058468;rs141045534:rs1392288:rs35617677;rs77116118:rs35617677;rs1392288:rs1392288;rs73058468:rs35617677;rs79939301:rs35617677;rs73058468:rs1392288	6
ENSG00000121807	729230	CCR2	3	46395225	46402419	1	protein_coding	Yes	Yes	Yes	0.0114633	-0.0355042	68	16.33	1525	2.9024e-148	0	eQTLcatalogue/CEDAR_B-cell_CD19:eQTLcatalogue/CEDAR_monocyte_CD14:eQTLcatalogue/CEDAR_T-cell_CD4:eQTLcatalogue/Fairfax_2014_IFN24:eQTLcatalogue/Fairfax_2014_LPS24:eQTLcatalogue/Fairfax_2014_naive:eQTLcatalogue/Kasela_2017_T-cell_CD4:eQTLcatalogue/Lepik_2017_ge_blood:eQTLcatalogue/Nedelec_2016_ge_macrophage_naive:eQTLcatalogue/Quach_2016_ge_monocyte_LPS:eQTLcatalogue/Quach_2016_ge_monocyte_Pam3CSK4:eQTLcatalogue/Quach_2016_ge_monocyte_R848:PsychENCODE_eQTLs:DICE/Monocyte_classical:DICE/T_CD4_TFH:DICE/T_CD4_TH17:DICE/T_CD4_TH1_17:eQTLGen_cis_eQTLs:BIOSQTL/BIOS_eQTL_geneLevel:GTEx/v8/Adipose_Visceral_Omentum:GTEx/v8/Whole_Blood:GTEx/v8/Muscle_Skeletal:GTEx/v8/Skin_Not_Sun_Exposed_Suprapubic:GTEx/v8/Skin_Sun_Exposed_Lower_leg	+	EP_correlation_cell_type_oneway:EP_correlation_organ_oneway:Left_Ventricle:GM12878:IMR90:Mesenchymal_Stem_Cell:Mesendoderm:Trophoblast-like_Cell:hESC	1.76281e-27	rs35617677;rs1491957;rs3213480;rs73058468;rs77116118;rs1392288;rs79939301;rs73062389;rs3213480:rs35617677;rs3213480:rs1392288;rs73058468:rs35617677;rs77116118:rs73062389:rs35617677;rs1491957:rs1392288;rs3213480:rs73058468;rs1491957:rs35617677;rs3213480:rs3213480:rs35617677:rs1392288;rs1491957:rs1491957:rs1491957;rs3213480:rs77116118;rs1491957:rs77116118:rs35617677;rs79939301:rs1392288:rs73058468;rs77116118:rs35617677;rs1392288:rs35617677;rs79939301:rs35617677;rs73058468:rs1392288;rs79939301:rs79939301:rs73058468:rs141045534	6
ENSG00000160791	1234	CCR5	3	46411633	46417697	1	protein_coding	Yes	Yes	Yes	3.51209e-08	1.48149	58	31	1297	1.3011e-142	0	eQTLcatalogue/Alasoo_2018_ge_macrophage_IFNg_Salmonella:eQTLcatalogue/Alasoo_2018_ge_macrophage_IFNg:eQTLcatalogue/Alasoo_2018_ge_macrophage_naive:eQTLcatalogue/Alasoo_2018_ge_macrophage_Salmonella:eQTLcatalogue/BLUEPRINT_ge_monocyte:eQTLcatalogue/CEDAR_platelet:eQTLcatalogue/Fairfax_2014_IFN24:eQTLcatalogue/Fairfax_2014_LPS24:eQTLcatalogue/Fairfax_2014_LPS2:eQTLcatalogue/Lepik_2017_ge_blood:eQTLcatalogue/Nedelec_2016_ge_macrophage_Listeria:eQTLcatalogue/Nedelec_2016_ge_macrophage_naive:eQTLcatalogue/Quach_2016_ge_monocyte_IAV:eQTLcatalogue/Quach_2016_ge_monocyte_LPS:eQTLcatalogue/Quach_2016_ge_monocyte_naive:eQTLcatalogue/Quach_2016_ge_monocyte_R848:eQTLcatalogue/TwinsUK_ge_fat:PsychENCODE_eQTLs:DICE/Monocyte_non_classical:DICE/T_CD4_TH17:eQTLGen_cis_eQTLs:BIOSQTL/BIOS_eQTL_geneLevel:GTEx/v8/Whole_Blood:GTEx/v8/Brain_Caudate_basal_ganglia:GTEx/v8/Brain_Cortex:GTEx/v8/Colon_Sigmoid:GTEx/v8/Esophagus_Mucosa:GTEx/v8/Esophagus_Muscularis:GTEx/v8/Lung:GTEx/v8/Skin_Not_Sun_Exposed_Suprapubic:GTEx/v8/Skin_Sun_Exposed_Lower_leg	-	Promoter_anchored_loops:Adult_Cortex:Left_Ventricle:Liver:Spleen:GM12878:IMR90:Mesenchymal_Stem_Cell:Mesendoderm:Trophoblast-like_Cell:hESC	1.76281e-27	rs35617677;rs1491957;rs3213480;rs73058468;rs1392288;rs77116118;rs79939301;rs73062389;rs141045534;rs73058468:rs35617677;rs77116118:rs35617677;rs3213480:rs1392288;rs3213480:rs1392288:rs35617677;rs1491957:rs1392288;rs3213480:rs79939301:rs73058468:rs1392288;rs3213480:rs35617677;rs1392288:rs1392288;rs1491957:rs35617677:rs77116118:rs35617677;rs1491957:rs1491957:rs73058468;rs3213480:rs3213480:rs35617677;rs3213480:rs77116118;rs1491957:rs1491957;rs79939301:rs35617677;rs73058468:rs73062389:rs35617677;rs1491957:rs35617677;rs3213480:rs141045534:rs73058468;rs79939301:rs73058468;rs141045534:rs35617677	6
ENSG00000121797	9034	CCRL2	3	46448654	46454488	1	protein_coding	Yes	Yes	Yes	0.00216378	NA	95	13.58	834	1.0877e-53	0	eQTLcatalogue/BLUEPRINT_ge_neutrophil:eQTLcatalogue/Lepik_2017_ge_blood:eQTLcatalogue/Quach_2016_ge_monocyte_IAV:eQTLcatalogue/Quach_2016_ge_monocyte_LPS:eQTLcatalogue/Quach_2016_ge_monocyte_naive:eQTLcatalogue/Quach_2016_ge_monocyte_Pam3CSK4:eQTLcatalogue/Quach_2016_ge_monocyte_R848:PsychENCODE_eQTLs:eQTLGen_cis_eQTLs:BIOSQTL/BIOS_eQTL_geneLevel:BRAINEAC/SNIG:GTEx/v8/Adipose_Subcutaneous:GTEx/v8/Whole_Blood:GTEx/v8/Muscle_Skeletal:GTEx/v8/Nerve_Tibial:GTEx/v8/Pancreas:GTEx/v8/Skin_Sun_Exposed_Lower_leg:GTEx/v8/Thyroid	+	EP_links_oneway:EP_correlation_cell_type_oneway:EP_correlation_organ_oneway:Adult_Cortex:GM12878:IMR90:Mesenchymal_Stem_Cell:Mesendoderm:Trophoblast-like_Cell:hESC	1.76281e-27	rs35617677;rs73058468;rs1491957;rs1392288;rs3213480;rs77116118;rs73062389;rs79939301;rs3213480:rs1392288;rs3213480:rs35617677;rs73058468:rs35617677;rs77116118:rs73058468;rs3213480:rs73062389:rs35617677;rs1491957:rs35617677:rs1392288;rs1491957:rs3213480:rs35617677;rs3213480:rs79939301:rs73058468:rs77116118:rs35617677;rs79939301:rs1392288:rs1392288;rs1491957:rs35617677;rs3213480:rs77116118;rs1491957:rs1491957;rs3213480:rs1491957:rs35617677;rs1392288:rs35617677;rs1491957:rs141045534:rs73058468;rs79939301:rs73058468;rs141045534:rs1392288;rs79939301:rs1392288	6
ENSG00000012223	4057	LTF	3	46477136	46526724	-1	protein_coding	Yes	Yes	Yes	1.76023e-13	0.0797339	161	15.56	267	2.16759e-20	1.0838e-16	EyeGEx:eQTLcatalogue/Quach_2016_ge_monocyte_Pam3CSK4:eQTLcatalogue/TwinsUK_ge_fat:eQTLcatalogue/TwinsUK_ge_skin:PsychENCODE_eQTLs:eQTLGen_cis_eQTLs:GTEx/v8/Adipose_Subcutaneous:GTEx/v8/Adipose_Visceral_Omentum:GTEx/v8/Artery_Tibial:GTEx/v8/Brain_Hypothalamus:GTEx/v8/Brain_Spinal_cord_cervical_c-1:GTEx/v8/Esophagus_Mucosa:GTEx/v8/Esophagus_Muscularis:GTEx/v8/Kidney_Cortex:GTEx/v8/Muscle_Skeletal:GTEx/v8/Nerve_Tibial:GTEx/v8/Pancreas:GTEx/v8/Skin_Not_Sun_Exposed_Suprapubic:GTEx/v8/Skin_Sun_Exposed_Lower_leg:GTEx/v8/Testis:GTEx/v8/Thyroid	-	Left_Ventricle:Liver:Spleen:GM12878:IMR90:Mesenchymal_Stem_Cell:Mesendoderm:Trophoblast-like_Cell:hESC	1.76281e-27	rs35617677;rs1491957;rs3213480;rs1392288;rs73058468;rs77116118;rs141045534;rs1392288:rs1392288:rs35617677;rs77116118:rs35617677;rs73058468:rs1392288;rs73058468:rs73062389:rs35617677;rs3213480:rs3213480:rs77116118:rs35617677:rs35617677;rs1491957:rs1392288;rs3213480:rs35617677;rs79939301:rs79939301:rs73058468:rs141045534:rs73058468;rs79939301:rs73058468;rs79939301;rs141045534:rs35617677;rs79939301:rs1392288;rs3213480:rs73058468;rs1491957:rs35617677;rs3213480:rs1392288;rs1491957:rs1491957:rs73058468;rs3213480:rs77116118;rs1491957:rs1491957	6
ENSG00000163825	83597	RTP3	3	46538981	46542439	1	protein_coding	Yes	Yes	Yes	0.181516	0.738671	32	10.69	196	2.756e-08	2.9104e-10	GTEx/v8/Muscle_Skeletal:GTEx/v8/Thyroid	+	Promoter_anchored_loops:EP_correlation_organ_oneway:Left_Ventricle:Liver:Spleen:GM12878:IMR90:Mesenchymal_Stem_Cell:Mesendoderm:Trophoblast-like_Cell:hESC	1.76281e-27	rs1392288;rs3213480;rs1491957;rs35617677;rs77116118;rs73058468;rs79939301:rs73058468:rs35617677;rs1491957:rs1392288;rs3213480:rs35617677;rs1491957:rs73058468;rs1392288:rs1392288:rs35617677;rs77116118:rs35617677;rs73058468:rs1392288;rs73058468:rs73062389:rs35617677;rs3213480:rs3213480:rs77116118:rs35617677:rs35617677;rs79939301:rs141045534:rs73058468;rs79939301:rs73058468;rs79939301;rs141045534:rs35617677;rs79939301:rs1392288;rs3213480:rs73058468;rs1491957:rs35617677;rs3213480:rs1491957:rs35617677;rs3213480:rs77116118;rs1491957:rs1491957	6
ENSG00000163827	79442	LRRC2	3	46556913	46621589	-1	protein_coding	Yes	Yes	Yes	4.76832e-05	-1.09413	122	14.08	831	0	0	eQTLcatalogue/BrainSeq_ge_brain:eQTLcatalogue/GENCORD_ge_fibroblast:eQTLcatalogue/TwinsUK_ge_fat:PsychENCODE_eQTLs:eQTLGen_cis_eQTLs:BIOSQTL/BIOS_eQTL_geneLevel:xQTLServer_eQTLs:CMC_SVA_cis:CMC_NoSVA_cis:GTEx/v8/Adipose_Subcutaneous:GTEx/v8/Adipose_Visceral_Omentum:GTEx/v8/Adrenal_Gland:GTEx/v8/Artery_Tibial:GTEx/v8/Brain_Cerebellar_Hemisphere:GTEx/v8/Brain_Cerebellum:GTEx/v8/Brain_Cortex:GTEx/v8/Brain_Frontal_Cortex_BA9:GTEx/v8/Breast_Mammary_Tissue:GTEx/v8/Colon_Sigmoid:GTEx/v8/Esophagus_Muscularis:GTEx/v8/Heart_Atrial_Appendage:GTEx/v8/Heart_Left_Ventricle:GTEx/v8/Lung:GTEx/v8/Ovary:GTEx/v8/Pituitary:GTEx/v8/Cells_Cultured_fibroblasts:GTEx/v8/Skin_Not_Sun_Exposed_Suprapubic:GTEx/v8/Skin_Sun_Exposed_Lower_leg:GTEx/v8/Spleen:GTEx/v8/Testis	+	Liver:Spleen:GM12878:IMR90:Mesenchymal_Stem_Cell:Mesendoderm:Trophoblast-like_Cell:hESC	1.76281e-27	rs35617677;rs3213480;rs1392288;rs77116118;rs1491957;rs73058468;rs73062389;rs3213480:rs1392288;rs3213480:rs35617677:rs3213480:rs1392288;rs3213480:rs77116118;rs3213480:rs77116118:rs73058468;rs79939301:rs79939301:rs73058468:rs73062389:rs141045534:rs35617677;rs79939301:rs1392288:rs73058468;rs3213480:rs35617677;rs79939301;rs1491957:rs35617677;rs1491957:rs1392288;rs77116118:rs35617677;rs1392288:rs1392288;rs79939301:rs1392288;rs73058468:rs35617677;rs3213480:rs73058468;rs1491957:rs1491957:rs35617677;rs1491957:rs1491957	6
ENSG00000268324	NA	NA	3	46598888	46601178	1	protein_coding	Yes	Yes	Yes	NA	NA	41	11.75	216	1.6135e-26	4.50682e-57	GTEx/v8/Heart_Atrial_Appendage:GTEx/v8/Heart_Left_Ventricle:GTEx/v8/Muscle_Skeletal:GTEx/v8/Testis	+	IMR90	7.26457e-16	rs35617677;rs3213480;rs1491957;rs73058468;rs1392288;rs77116118;rs3213480:rs1392288;rs3213480:rs35617677:rs3213480:rs1392288;rs3213480:rs77116118	6
ENSG00000241186	6997	TDGF1	3	46616045	46668033	1	protein_coding	Yes	Yes	Yes	3.98298e-06	1.21536	31	10.18	346	3.22304e-171	5.68995e-144	eQTLcatalogue/BrainSeq_ge_brain:eQTLcatalogue/HipSci_ge_iPSC:eQTLcatalogue/TwinsUK_ge_skin:PsychENCODE_eQTLs:GTEx/v8/Adipose_Subcutaneous:GTEx/v8/Adipose_Visceral_Omentum:GTEx/v8/Adrenal_Gland:GTEx/v8/Artery_Aorta:GTEx/v8/Artery_Coronary:GTEx/v8/Brain_Amygdala:GTEx/v8/Brain_Anterior_cingulate_cortex_BA24:GTEx/v8/Brain_Caudate_basal_ganglia:GTEx/v8/Brain_Cerebellar_Hemisphere:GTEx/v8/Brain_Cerebellum:GTEx/v8/Brain_Cortex:GTEx/v8/Brain_Frontal_Cortex_BA9:GTEx/v8/Brain_Hippocampus:GTEx/v8/Brain_Hypothalamus:GTEx/v8/Brain_Nucleus_accumbens_basal_ganglia:GTEx/v8/Brain_Putamen_basal_ganglia:GTEx/v8/Brain_Spinal_cord_cervical_c-1:GTEx/v8/Brain_Substantia_nigra:GTEx/v8/Breast_Mammary_Tissue:GTEx/v8/Colon_Sigmoid:GTEx/v8/Colon_Transverse:GTEx/v8/Esophagus_Gastroesophageal_Junction:GTEx/v8/Esophagus_Mucosa:GTEx/v8/Esophagus_Muscularis:GTEx/v8/Heart_Atrial_Appendage:GTEx/v8/Heart_Left_Ventricle:GTEx/v8/Kidney_Cortex:GTEx/v8/Liver:GTEx/v8/Lung:GTEx/v8/Muscle_Skeletal:GTEx/v8/Nerve_Tibial:GTEx/v8/Ovary:GTEx/v8/Pituitary:GTEx/v8/Prostate:GTEx/v8/Minor_Salivary_Gland:GTEx/v8/Skin_Not_Sun_Exposed_Suprapubic:GTEx/v8/Skin_Sun_Exposed_Lower_leg:GTEx/v8/Small_Intestine_Terminal_Ileum:GTEx/v8/Spleen:GTEx/v8/Stomach:GTEx/v8/Testis:GTEx/v8/Thyroid:GTEx/v8/Uterus:GTEx/v8/Vagina	+	Fetal_Cortex:Liver:Spleen:GM12878:IMR90:Mesenchymal_Stem_Cell:Mesendoderm:Trophoblast-like_Cell:hESC	1.76281e-27	rs3213480;rs77116118;rs35617677;rs1491957;rs73058468;rs1392288;rs79939301;rs3213480:rs35617677:rs77116118:rs35617677;rs3213480:rs1392288;rs3213480:rs77116118;rs3213480:rs73058468;rs79939301:rs79939301:rs73058468:rs73062389:rs141045534:rs35617677;rs79939301:rs1392288:rs73058468;rs3213480:rs35617677;rs1491957:rs35617677;rs1491957:rs1392288;rs77116118:rs35617677;rs1392288:rs1392288;rs79939301:rs1392288;rs73058468:rs35617677;rs1491957:rs1491957:rs35617677;rs1491957:rs1491957	6
ENSG00000206549	29122	PRSS50	3	46753605	46854064	-1	protein_coding	Yes	Yes	Yes	2.62071e-05	-0.326074	2	3.272	3	3.4288e-08	0.000146087	DICE/T_CD4_TH1_17:eQTLGen_cis_eQTLs	+	Promoter_anchored_loops:IMR90:Mesenchymal_Stem_Cell:Mesendoderm	1.76281e-27	rs3213480;rs35617677;rs1491957;rs35617677:rs35617677;rs1392288;rs3213480:rs35617677;rs1491957:rs1392288;rs3213480:rs77116118:rs1491957:rs1392288;rs1491957:rs35617677;rs1491957:rs73058468;rs3213480:rs3213480:rs35617677;rs3213480:rs77116118;rs1491957:rs1491957;rs73058468;rs77116118;rs3213480:rs1392288;rs3213480:rs73058468:rs79939301:rs73058468;rs79939301:rs73062389:rs141045534:rs1392288:rs35617677;rs77116118:rs35617677;rs1392288:rs1392288;rs79939301:rs1392288	6
ENSG00000261603	100287362	PRSS46	3	46761073	46777919	-1	protein_coding	Yes	Yes	Yes	NA	0.408081	1	3.272	267	6.50431e-07	5.32205e-18	DICE/T_CD4_naive_activated:GTEx/v8/Heart_Left_Ventricle:GTEx/v8/Thyroid	+	Promoter_anchored_loops	1.76281e-27	rs3213480;rs35617677;rs73058468;rs79939301;rs1392288;rs77116118;rs1491957;rs3213480:rs35617677;rs77116118:rs73058468;rs3213480:rs1392288:rs1392288;rs73058468:rs35617677;rs3213480:rs35617677:rs35617677;rs1491957:rs1392288;rs1491957:rs77116118:rs3213480:rs1491957:rs35617677;rs3213480:rs77116118;rs1491957:rs1491957	6
ENSG00000188086	729756	PRSS45	3	46783582	46854048	-1	protein_coding	Yes	Yes	Yes	8.77665e-05	0.0854542	1	0.828	130	1.17213e-07	6.3996e-67	BRAINEAC/CRBL:BRAINEAC/MEDU:GTEx/v8/Artery_Tibial:GTEx/v8/Brain_Cerebellar_Hemisphere:GTEx/v8/Brain_Putamen_basal_ganglia:GTEx/v8/Colon_Transverse:GTEx/v8/Esophagus_Muscularis:GTEx/v8/Heart_Left_Ventricle:GTEx/v8/Muscle_Skeletal:GTEx/v8/Nerve_Tibial:GTEx/v8/Pituitary:GTEx/v8/Skin_Sun_Exposed_Lower_leg:GTEx/v8/Spleen:GTEx/v8/Testis:GTEx/v8/Thyroid	+	Promoter_anchored_loops:IMR90:Mesenchymal_Stem_Cell:Mesendoderm	1.76281e-27	rs3213480;rs1392288;rs35617677;rs1491957;rs77116118;rs73062389;rs35617677:rs35617677;rs3213480:rs35617677;rs1491957:rs1392288;rs3213480:rs77116118:rs1491957:rs1392288;rs1491957:rs35617677;rs1491957:rs73058468;rs3213480:rs3213480:rs35617677;rs3213480:rs77116118;rs1491957:rs1491957;rs73058468;rs3213480:rs1392288;rs3213480:rs73058468:rs79939301:rs73058468;rs79939301:rs73062389:rs141045534:rs1392288:rs35617677;rs77116118:rs35617677;rs1392288:rs1392288;rs79939301:rs1392288	6
ENSG00000178055	339906	PRSS42	3	46871032	46875585	-1	protein_coding	Yes	Yes	Yes	4.68321e-05	0.200179	1	14.73	14	6.1253e-05	2.73471e-05	GTEx/v8/Nerve_Tibial:GTEx/v8/Thyroid	+	IMR90:Mesenchymal_Stem_Cell:Mesendoderm	1.76281e-27	rs3213480;rs35617677;rs1392288;rs1491957;rs35617677:rs77116118:rs35617677;rs1491957:rs1491957:rs1392288;rs1491957:rs35617677;rs1491957:rs1392288;rs3213480:rs73058468;rs3213480:rs3213480:rs35617677;rs3213480:rs35617677;rs3213480:rs77116118;rs1491957:rs1491957;rs73058468;rs77116118;rs3213480:rs1392288;rs3213480:rs73058468:rs79939301:rs73058468;rs79939301:rs73062389:rs141045534:rs1392288:rs35617677;rs77116118:rs35617677;rs1392288:rs1392288;rs79939301:rs1392288	6
ENSG00000160801	5745	PTH1R	3	46919236	46945287	1	protein_coding	Yes	Yes	Yes	0.742389	NA	1	2.47	15	6.94719e-05	1.56108e-05	CMC_SVA_cis:GTEx/v8/Adipose_Subcutaneous:GTEx/v8/Colon_Transverse	+	Promoter_anchored_loops	1.21748e-07	rs35617677;rs1392288;rs73058468;rs1491957;rs3213480	6
ENSG00000154175	25890	ABI3BP	3	100468000	100712359	-1	protein_coding	Yes	Yes	Yes	3.94016e-07	0.594965	18	13.71	132	1.19643e-08	1.88931e-23	EyeGEx:eQTLcatalogue/GENCORD_ge_fibroblast:CMC_SVA_cis:GTEx/v8/Artery_Aorta:GTEx/v8/Artery_Tibial:GTEx/v8/Cells_Cultured_fibroblasts:GTEx/v8/Skin_Not_Sun_Exposed_Suprapubic	+	Fetal_Cortex:Aorta:Left_Ventricle:Right_Ventricle:IMR90:Mesenchymal_Stem_Cell:Mesendoderm:Trophoblast-like_Cell:hESC	3.11942e-12	rs17412601	7
ENSG00000081148	50939	IMPG2	3	100941390	101039404	-1	protein_coding	Yes	Yes	Yes	1.47482e-08	-0.183142	116	15.03	954	2.61942e-39	0	eQTLcatalogue/BLUEPRINT_ge_neutrophil:PsychENCODE_eQTLs:eQTLGen_cis_eQTLs:CMC_SVA_cis:CMC_NoSVA_cis:BRAINEAC/TCTX:GTEx/v8/Whole_Blood:GTEx/v8/Artery_Tibial:GTEx/v8/Brain_Cerebellar_Hemisphere:GTEx/v8/Colon_Sigmoid:GTEx/v8/Colon_Transverse:GTEx/v8/Esophagus_Gastroesophageal_Junction:GTEx/v8/Esophagus_Mucosa:GTEx/v8/Esophagus_Muscularis:GTEx/v8/Nerve_Tibial	-	Aorta:Left_Ventricle:GM12878:IMR90:Mesenchymal_Stem_Cell:Mesendoderm:Neural_Progenitor_Cell:Trophoblast-like_Cell:hESC	1.72297e-13	rs17412601	7
ENSG00000138468	57337	SENP7	3	101043049	101232085	-1	protein_coding	Yes	Yes	Yes	0.987261	-0.0382408	446	16.01	1074	3.2717e-310	0	EyeGEx:eQTLcatalogue/Alasoo_2018_ge_macrophage_IFNg:eQTLcatalogue/Alasoo_2018_ge_macrophage_naive:eQTLcatalogue/BLUEPRINT_ge_monocyte:eQTLcatalogue/BLUEPRINT_ge_neutrophil:eQTLcatalogue/BLUEPRINT_ge_T-cell:eQTLcatalogue/BrainSeq_ge_brain:eQTLcatalogue/CEDAR_monocyte_CD14:eQTLcatalogue/CEDAR_neutrophil_CD15:eQTLcatalogue/CEDAR_T-cell_CD4:eQTLcatalogue/CEDAR_T-cell_CD8:eQTLcatalogue/Fairfax_2012_B-cell_CD19:eQTLcatalogue/Fairfax_2014_naive:eQTLcatalogue/GENCORD_ge_fibroblast:eQTLcatalogue/GENCORD_ge_LCL:eQTLcatalogue/GENCORD_ge_T-cell:eQTLcatalogue/GEUVADIS_ge_LCL:eQTLcatalogue/HipSci_ge_iPSC:eQTLcatalogue/Lepik_2017_ge_blood:eQTLcatalogue/Naranbhai_2015_neutrophil_CD16:eQTLcatalogue/TwinsUK_ge_fat:eQTLcatalogue/TwinsUK_ge_LCL:eQTLcatalogue/TwinsUK_ge_skin:PsychENCODE_eQTLs:eQTLGen_cis_eQTLs:BIOSQTL/BIOS_eQTL_geneLevel:CMC_SVA_cis:CMC_NoSVA_cis:GTEx/v8/Adipose_Subcutaneous:GTEx/v8/Adipose_Visceral_Omentum:GTEx/v8/Adrenal_Gland:GTEx/v8/Cells_EBV-transformed_lymphocytes:GTEx/v8/Whole_Blood:GTEx/v8/Artery_Aorta:GTEx/v8/Artery_Tibial:GTEx/v8/Brain_Cerebellar_Hemisphere:GTEx/v8/Brain_Cerebellum:GTEx/v8/Brain_Cortex:GTEx/v8/Brain_Nucleus_accumbens_basal_ganglia:GTEx/v8/Breast_Mammary_Tissue:GTEx/v8/Colon_Sigmoid:GTEx/v8/Colon_Transverse:GTEx/v8/Esophagus_Gastroesophageal_Junction:GTEx/v8/Esophagus_Mucosa:GTEx/v8/Esophagus_Muscularis:GTEx/v8/Heart_Atrial_Appendage:GTEx/v8/Heart_Left_Ventricle:GTEx/v8/Lung:GTEx/v8/Muscle_Skeletal:GTEx/v8/Nerve_Tibial:GTEx/v8/Pancreas:GTEx/v8/Pituitary:GTEx/v8/Prostate:GTEx/v8/Minor_Salivary_Gland:GTEx/v8/Cells_Cultured_fibroblasts:GTEx/v8/Skin_Not_Sun_Exposed_Suprapubic:GTEx/v8/Skin_Sun_Exposed_Lower_leg:GTEx/v8/Spleen:GTEx/v8/Stomach:GTEx/v8/Testis:GTEx/v8/Thyroid	+	EP_correlation_cell_type_oneway:Mesenchymal_Stem_Cell	1.72297e-13	rs17412601	7
ENSG00000174173	54931	TRMT10C	3	101280706	101285290	1	protein_coding	Yes	Yes	Yes	1.05912e-05	-0.10924	30	14.11	253	6.46535e-12	0	PsychENCODE_eQTLs:eQTLGen_cis_eQTLs:BIOSQTL/BIOS_eQTL_geneLevel:GTEx/v8/Lung:GTEx/v8/Muscle_Skeletal:GTEx/v8/Nerve_Tibial:GTEx/v8/Cells_Cultured_fibroblasts:GTEx/v8/Skin_Sun_Exposed_Lower_leg	+	EP_correlation_cell_type_oneway:Adult_Cortex:Fetal_Cortex:GM12878:IMR90:Mesenchymal_Stem_Cell:Mesendoderm:Trophoblast-like_Cell:hESC	1.72297e-13	rs17412601	7
ENSG00000081154	57092	PCNP	3	101292939	101313281	1	protein_coding	Yes	Yes	Yes	0.872423	-0.993145	57	18.74	579	1.2589e-16	0	EyeGEx:eQTLcatalogue/CEDAR_platelet:PsychENCODE_eQTLs:DICE/T_CD4_TH1:eQTLGen_cis_eQTLs:BIOSQTL/BIOS_eQTL_geneLevel:GTEx/v8/Artery_Tibial	+	Promoter_anchored_loops:Adult_Cortex:Fetal_Cortex:GM12878:IMR90:Mesenchymal_Stem_Cell:Mesendoderm:Trophoblast-like_Cell:hESC	3.11942e-12	rs17412601	7
ENSG00000066422	27107	ZBTB11	3	101367733	101396339	-1	protein_coding	Yes	Yes	Yes	0.269451	-1.44265	83	11.56	719	3.36007e-32	0	EyeGEx:eQTLcatalogue/TwinsUK_ge_LCL:PsychENCODE_eQTLs:eQTLGen_cis_eQTLs:BIOSQTL/BIOS_eQTL_geneLevel:GTEx/v8/Artery_Tibial:GTEx/v8/Brain_Caudate_basal_ganglia:GTEx/v8/Brain_Hippocampus:GTEx/v8/Testis	-	Promoter_anchored_loops:EP_correlation_cell_type_oneway:IMR90:Mesenchymal_Stem_Cell:Mesendoderm:hESC	1.72297e-13	rs17412601	7
ENSG00000114391	6152	RPL24	3	101399935	101405626	-1	protein_coding	Yes	Yes	Yes	0.8643	-0.342628	44	11.56	1	0.000130215	0.0429883	GTEx/v8/Testis	NA	Promoter_anchored_loops	1.00164e-11	rs17412601	7
ENSG00000182504	79598	CEP97	3	101442769	101489406	1	protein_coding	Yes	Yes	Yes	1.3265e-06	-2.94693	106	13.99	784	9.2868e-54	0	EyeGEx:eQTLcatalogue/BLUEPRINT_ge_neutrophil:eQTLcatalogue/Lepik_2017_ge_blood:eQTLcatalogue/TwinsUK_ge_LCL:eQTLGen_cis_eQTLs:BIOSQTL/BIOS_eQTL_geneLevel:xQTLServer_eQTLs:CMC_SVA_cis:GTEx/v8/Whole_Blood:GTEx/v8/Colon_Sigmoid:GTEx/v8/Muscle_Skeletal:GTEx/v8/Cells_Cultured_fibroblasts:GTEx/v8/Testis	-	Promoter_anchored_loops:Adult_Cortex:Fetal_Cortex:GM12878:IMR90	1.72297e-13	rs17412601	7
ENSG00000144815	91775	NXPE3	3	101498046	101547073	1	protein_coding	Yes	Yes	Yes	0.4021	-2.23804	82	11.59	1042	1.13334e-157	0	EyeGEx:eQTLcatalogue/BLUEPRINT_ge_monocyte:eQTLcatalogue/BLUEPRINT_ge_neutrophil:eQTLcatalogue/BLUEPRINT_ge_T-cell:eQTLcatalogue/Fairfax_2012_B-cell_CD19:eQTLcatalogue/Fairfax_2014_IFN24:eQTLcatalogue/Fairfax_2014_naive:eQTLcatalogue/GENCORD_ge_T-cell:eQTLcatalogue/GEUVADIS_ge_LCL:eQTLcatalogue/Lepik_2017_ge_blood:eQTLcatalogue/Nedelec_2016_ge_macrophage_Listeria:eQTLcatalogue/Nedelec_2016_ge_macrophage_naive:eQTLcatalogue/Nedelec_2016_ge_macrophage_Salmonella:eQTLcatalogue/Quach_2016_ge_monocyte_IAV:eQTLcatalogue/Quach_2016_ge_monocyte_LPS:eQTLcatalogue/Quach_2016_ge_monocyte_naive:eQTLcatalogue/Quach_2016_ge_monocyte_Pam3CSK4:eQTLcatalogue/Quach_2016_ge_monocyte_R848:eQTLcatalogue/TwinsUK_ge_LCL:PsychENCODE_eQTLs:DICE/B_cell_naive:DICE/T_CD4_naive_activated:DICE/Monocyte_non_classical:DICE/NK:DICE/T_CD4_TH17:DICE/T_CD4_TH1_17:DICE/T_CD4_TH2:eQTLGen_cis_eQTLs:BIOSQTL/BIOS_eQTL_geneLevel:CMC_SVA_cis:GTEx/v8/Adipose_Subcutaneous:GTEx/v8/Adrenal_Gland:GTEx/v8/Whole_Blood:GTEx/v8/Artery_Aorta:GTEx/v8/Artery_Tibial:GTEx/v8/Brain_Cerebellum:GTEx/v8/Brain_Cortex:GTEx/v8/Breast_Mammary_Tissue:GTEx/v8/Colon_Sigmoid:GTEx/v8/Colon_Transverse:GTEx/v8/Esophagus_Gastroesophageal_Junction:GTEx/v8/Esophagus_Mucosa:GTEx/v8/Esophagus_Muscularis:GTEx/v8/Heart_Atrial_Appendage:GTEx/v8/Heart_Left_Ventricle:GTEx/v8/Lung:GTEx/v8/Muscle_Skeletal:GTEx/v8/Nerve_Tibial:GTEx/v8/Pancreas:GTEx/v8/Pituitary:GTEx/v8/Cells_Cultured_fibroblasts:GTEx/v8/Skin_Not_Sun_Exposed_Suprapubic:GTEx/v8/Skin_Sun_Exposed_Lower_leg:GTEx/v8/Small_Intestine_Terminal_Ileum:GTEx/v8/Spleen:GTEx/v8/Stomach:GTEx/v8/Testis:GTEx/v8/Thyroid	+	Promoter_anchored_loops:Adult_Cortex:Fetal_Cortex:GM12878:IMR90:Mesenchymal_Stem_Cell:Mesendoderm:Trophoblast-like_Cell:hESC	1.72297e-13	rs17412601	7
ENSG00000144802	64332	NFKBIZ	3	101546835	101579866	1	protein_coding	Yes	Yes	Yes	0.999617	0.323899	35	15.38	924	1.3804e-163	0	eQTLcatalogue/CEDAR_B-cell_CD19:eQTLcatalogue/CEDAR_monocyte_CD14:eQTLcatalogue/CEDAR_rectum:eQTLcatalogue/CEDAR_T-cell_CD4:eQTLcatalogue/CEDAR_T-cell_CD8:eQTLcatalogue/CEDAR_transverse_colon:eQTLcatalogue/Fairfax_2012_B-cell_CD19:eQTLcatalogue/Kasela_2017_T-cell_CD4:eQTLcatalogue/Kasela_2017_T-cell_CD8:eQTLcatalogue/TwinsUK_ge_LCL:eQTLcatalogue/TwinsUK_ge_skin:DICE/B_cell_naive:eQTLGen_cis_eQTLs:BIOSQTL/BIOS_eQTL_geneLevel:GTEx/v8/Heart_Left_Ventricle:GTEx/v8/Cells_Cultured_fibroblasts	+	EP_correlation_cell_type_oneway:Aorta:Liver:GM12878:IMR90:Mesenchymal_Stem_Cell:Mesendoderm:Trophoblast-like_Cell:hESC	1.72297e-13	rs17412601	7
ENSG00000152952	5352	PLOD2	3	145787227	145881440	-1	protein_coding	Yes	Yes	Yes	0.00117484	-0.181735	3	11.33	4	0.000199131	7.83698e-35	BRAINEAC/THAL:GTEx/v8/Esophagus_Mucosa	NA	Aorta:Left_Ventricle:Liver:Right_Ventricle:GM12878:IMR90:Mesenchymal_Stem_Cell:Mesendoderm:Neural_Progenitor_Cell:Trophoblast-like_Cell:hESC	1.34064e-08	rs454645	8
ENSG00000114698	57088	PLSCR4	3	145910126	145968966	-1	protein_coding	Yes	Yes	Yes	0.00169241	0.192184	4	7.488	28	7.87855e-08	1.45405e-28	EyeGEx:PsychENCODE_eQTLs:GTEx/v8/Adipose_Subcutaneous:GTEx/v8/Adipose_Visceral_Omentum:GTEx/v8/Esophagus_Mucosa:GTEx/v8/Esophagus_Muscularis:GTEx/v8/Muscle_Skeletal:GTEx/v8/Nerve_Tibial:GTEx/v8/Skin_Not_Sun_Exposed_Suprapubic:GTEx/v8/Skin_Sun_Exposed_Lower_leg	+	Left_Ventricle:Liver:GM12878:IMR90:Mesenchymal_Stem_Cell:Mesendoderm:Neural_Progenitor_Cell:Trophoblast-like_Cell:hESC	1.34064e-08	rs454645	8
ENSG00000163746	57047	PLSCR2	3	146109208	146213778	-1	protein_coding	Yes	Yes	Yes	2.19481e-05	0.191755	93	11	90	5.88878e-15	2.41076e-28	eQTLcatalogue/BLUEPRINT_ge_monocyte:eQTLcatalogue/Quach_2016_ge_monocyte_IAV:eQTLcatalogue/Quach_2016_ge_monocyte_LPS:eQTLcatalogue/Quach_2016_ge_monocyte_Pam3CSK4:eQTLcatalogue/Quach_2016_ge_monocyte_R848:eQTLGen_cis_eQTLs:BIOSQTL/BIOS_eQTL_geneLevel:GTEx/v8/Pituitary:GTEx/v8/Cells_Cultured_fibroblasts:GTEx/v8/Testis:GTEx/v8/Thyroid	+	Left_Ventricle:Liver:Right_Ventricle:GM12878:IMR90:Mesenchymal_Stem_Cell:Mesendoderm:Trophoblast-like_Cell:hESC	3.09953e-07	rs454645	8
ENSG00000188313	5359	PLSCR1	3	146232967	146262651	-1	protein_coding	Yes	Yes	Yes	0.00293165	-0.0259742	23	22.8	110	2.2881e-197	0	EyeGEx:eQTLcatalogue/BLUEPRINT_ge_monocyte:eQTLcatalogue/BLUEPRINT_ge_neutrophil:eQTLcatalogue/Lepik_2017_ge_blood:eQTLcatalogue/Quach_2016_ge_monocyte_IAV:eQTLcatalogue/Quach_2016_ge_monocyte_R848:PsychENCODE_eQTLs:eQTLGen_cis_eQTLs:BIOSQTL/BIOS_eQTL_geneLevel:GTEx/v8/Adipose_Subcutaneous:GTEx/v8/Adipose_Visceral_Omentum:GTEx/v8/Whole_Blood:GTEx/v8/Artery_Aorta:GTEx/v8/Lung:GTEx/v8/Nerve_Tibial:GTEx/v8/Cells_Cultured_fibroblasts:GTEx/v8/Stomach:GTEx/v8/Thyroid	+	Aorta:Left_Ventricle:Liver:Right_Ventricle:GM12878:IMR90:Mesenchymal_Stem_Cell:Mesendoderm:Neural_Progenitor_Cell:Trophoblast-like_Cell:hESC	1.34064e-08	rs454645	8
ENSG00000109618	51091	SEPSECS	4	25121627	25162204	-1	protein_coding	Yes	Yes	Yes	2.6517e-06	-0.844658	55	13.87	69	4.1098e-10	0	EyeGEx:eQTLGen_cis_eQTLs:CMC_SVA_cis:GTEx/v8/Adipose_Subcutaneous	+	Promoter_anchored_loops:Adult_Cortex:Fetal_Cortex:Spleen:GM12878:IMR90:Mesenchymal_Stem_Cell:Mesendoderm:Trophoblast-like_Cell:hESC	7.08951e-10	rs7684660	9
ENSG00000038210	285540	PI4K2B	4	25162263	25280714	1	protein_coding	Yes	Yes	Yes	0.0426563	0.576168	146	17.18	451	5.93812e-38	0	EyeGEx:eQTLcatalogue/Alasoo_2018_ge_macrophage_Salmonella:eQTLcatalogue/BLUEPRINT_ge_T-cell:eQTLcatalogue/CEDAR_T-cell_CD8:eQTLcatalogue/Quach_2016_ge_monocyte_R848:eQTLcatalogue/TwinsUK_ge_skin:PsychENCODE_eQTLs:DICE/NK:eQTLGen_cis_eQTLs:BIOSQTL/BIOS_eQTL_geneLevel:CMC_SVA_cis:GTEx/v8/Adipose_Subcutaneous:GTEx/v8/Adipose_Visceral_Omentum:GTEx/v8/Artery_Aorta:GTEx/v8/Artery_Tibial:GTEx/v8/Brain_Cerebellar_Hemisphere:GTEx/v8/Brain_Cerebellum:GTEx/v8/Breast_Mammary_Tissue:GTEx/v8/Colon_Sigmoid:GTEx/v8/Esophagus_Gastroesophageal_Junction:GTEx/v8/Esophagus_Mucosa:GTEx/v8/Esophagus_Muscularis:GTEx/v8/Heart_Atrial_Appendage:GTEx/v8/Heart_Left_Ventricle:GTEx/v8/Muscle_Skeletal:GTEx/v8/Nerve_Tibial:GTEx/v8/Ovary:GTEx/v8/Prostate:GTEx/v8/Cells_Cultured_fibroblasts:GTEx/v8/Skin_Not_Sun_Exposed_Suprapubic:GTEx/v8/Skin_Sun_Exposed_Lower_leg:GTEx/v8/Spleen:GTEx/v8/Stomach:GTEx/v8/Thyroid	+	Promoter_anchored_loops:Adult_Cortex:Fetal_Cortex:Spleen:GM12878:IMR90:Mesenchymal_Stem_Cell:Mesendoderm:Trophoblast-like_Cell:hESC	1.30526e-11	rs7684660	9
ENSG00000168228	29063	ZCCHC4	4	25314407	25372005	1	protein_coding	Yes	Yes	Yes	3.21958e-05	0.118697	119	21.3	418	3.14123e-38	9.49814e-32	eQTLcatalogue/Alasoo_2018_ge_macrophage_IFNg:eQTLcatalogue/Alasoo_2018_ge_macrophage_naive:eQTLcatalogue/BLUEPRINT_ge_monocyte:eQTLcatalogue/BrainSeq_ge_brain:eQTLcatalogue/GENCORD_ge_fibroblast:eQTLcatalogue/GENCORD_ge_LCL:eQTLcatalogue/GENCORD_ge_T-cell:eQTLcatalogue/GEUVADIS_ge_LCL:eQTLcatalogue/HipSci_ge_iPSC:eQTLcatalogue/Nedelec_2016_ge_macrophage_Listeria:eQTLcatalogue/Nedelec_2016_ge_macrophage_naive:eQTLcatalogue/Nedelec_2016_ge_macrophage_Salmonella:eQTLcatalogue/Quach_2016_ge_monocyte_IAV:eQTLcatalogue/Quach_2016_ge_monocyte_LPS:eQTLcatalogue/Quach_2016_ge_monocyte_naive:eQTLcatalogue/Quach_2016_ge_monocyte_Pam3CSK4:eQTLcatalogue/Quach_2016_ge_monocyte_R848:eQTLcatalogue/TwinsUK_ge_LCL:PsychENCODE_eQTLs:DICE/T_CD4_naive_TREG:BIOSQTL/BIOS_eQTL_geneLevel:CMC_SVA_cis:CMC_NoSVA_cis:GTEx/v8/Adipose_Subcutaneous:GTEx/v8/Adrenal_Gland:GTEx/v8/Cells_EBV-transformed_lymphocytes:GTEx/v8/Whole_Blood:GTEx/v8/Artery_Aorta:GTEx/v8/Artery_Tibial:GTEx/v8/Brain_Cerebellar_Hemisphere:GTEx/v8/Brain_Cerebellum:GTEx/v8/Esophagus_Gastroesophageal_Junction:GTEx/v8/Esophagus_Mucosa:GTEx/v8/Esophagus_Muscularis:GTEx/v8/Heart_Atrial_Appendage:GTEx/v8/Heart_Left_Ventricle:GTEx/v8/Lung:GTEx/v8/Muscle_Skeletal:GTEx/v8/Nerve_Tibial:GTEx/v8/Cells_Cultured_fibroblasts:GTEx/v8/Testis	-	Promoter_anchored_loops:Adult_Cortex:Left_Ventricle:Liver:Spleen:GM12878:IMR90:Mesenchymal_Stem_Cell:Mesendoderm:Trophoblast-like_Cell:hESC	1.30526e-11	rs7684660	9
ENSG00000053900	29945	ANAPC4	4	25378835	25420120	1	protein_coding	Yes	Yes	Yes	0.463848	NA	149	14.06	472	0	0	eQTLcatalogue/Alasoo_2018_ge_macrophage_IFNg:eQTLcatalogue/BLUEPRINT_ge_monocyte:eQTLcatalogue/BLUEPRINT_ge_neutrophil:eQTLcatalogue/BLUEPRINT_ge_T-cell:eQTLcatalogue/BrainSeq_ge_brain:eQTLcatalogue/Fairfax_2012_B-cell_CD19:eQTLcatalogue/Fairfax_2014_LPS2:eQTLcatalogue/Fairfax_2014_naive:eQTLcatalogue/GENCORD_ge_T-cell:eQTLcatalogue/Kasela_2017_T-cell_CD4:eQTLcatalogue/Kasela_2017_T-cell_CD8:eQTLcatalogue/Lepik_2017_ge_blood:eQTLcatalogue/Nedelec_2016_ge_macrophage_naive:eQTLcatalogue/Nedelec_2016_ge_macrophage_Salmonella:eQTLcatalogue/Quach_2016_ge_monocyte_LPS:eQTLcatalogue/Quach_2016_ge_monocyte_Pam3CSK4:eQTLcatalogue/TwinsUK_ge_blood:eQTLcatalogue/TwinsUK_ge_fat:eQTLcatalogue/TwinsUK_ge_LCL:eQTLcatalogue/TwinsUK_ge_skin:PsychENCODE_eQTLs:DICE/B_cell_naive:DICE/T_CD4_naive:DICE/T_CD4_naive_activated:DICE/T_CD8_naive:DICE/Monocyte_classical:DICE/Monocyte_non_classical:DICE/T_CD4_TFH:DICE/T_CD4_TH1:DICE/T_CD4_TH17:DICE/T_CD4_TH1_17:DICE/T_CD4_TH2:DICE/T_CD4_memory_TREG:DICE/T_CD4_naive_TREG:eQTLGen_cis_eQTLs:BIOSQTL/BIOS_eQTL_geneLevel:xQTLServer_eQTLs:CMC_SVA_cis:CMC_NoSVA_cis:GTEx/v8/Adipose_Subcutaneous:GTEx/v8/Adipose_Visceral_Omentum:GTEx/v8/Adrenal_Gland:GTEx/v8/Whole_Blood:GTEx/v8/Artery_Aorta:GTEx/v8/Artery_Coronary:GTEx/v8/Artery_Tibial:GTEx/v8/Brain_Amygdala:GTEx/v8/Brain_Anterior_cingulate_cortex_BA24:GTEx/v8/Brain_Caudate_basal_ganglia:GTEx/v8/Brain_Cerebellar_Hemisphere:GTEx/v8/Brain_Cerebellum:GTEx/v8/Brain_Cortex:GTEx/v8/Brain_Frontal_Cortex_BA9:GTEx/v8/Brain_Hippocampus:GTEx/v8/Brain_Hypothalamus:GTEx/v8/Brain_Nucleus_accumbens_basal_ganglia:GTEx/v8/Brain_Putamen_basal_ganglia:GTEx/v8/Brain_Spinal_cord_cervical_c-1:GTEx/v8/Brain_Substantia_nigra:GTEx/v8/Breast_Mammary_Tissue:GTEx/v8/Colon_Sigmoid:GTEx/v8/Colon_Transverse:GTEx/v8/Esophagus_Gastroesophageal_Junction:GTEx/v8/Esophagus_Mucosa:GTEx/v8/Esophagus_Muscularis:GTEx/v8/Heart_Atrial_Appendage:GTEx/v8/Heart_Left_Ventricle:GTEx/v8/Liver:GTEx/v8/Lung:GTEx/v8/Muscle_Skeletal:GTEx/v8/Nerve_Tibial:GTEx/v8/Ovary:GTEx/v8/Pancreas:GTEx/v8/Pituitary:GTEx/v8/Prostate:GTEx/v8/Minor_Salivary_Gland:GTEx/v8/Cells_Cultured_fibroblasts:GTEx/v8/Skin_Not_Sun_Exposed_Suprapubic:GTEx/v8/Skin_Sun_Exposed_Lower_leg:GTEx/v8/Small_Intestine_Terminal_Ileum:GTEx/v8/Spleen:GTEx/v8/Stomach:GTEx/v8/Testis:GTEx/v8/Thyroid:GTEx/v8/Uterus:GTEx/v8/Vagina	+	Liver:GM12878:IMR90:Mesenchymal_Stem_Cell:Mesendoderm:Trophoblast-like_Cell:hESC	1.30526e-11	rs7684660	9
ENSG00000158987	51735	RAPGEF6	5	130759614	130970929	-1	protein_coding	Yes	Yes	Yes	0.998026	-0.743539	179	16.39	872	1.3837e-79	0	EyeGEx:PsychENCODE_eQTLs:eQTLGen_cis_eQTLs:BIOSQTL/BIOS_eQTL_geneLevel:xQTLServer_eQTLs:CMC_SVA_cis:CMC_NoSVA_cis:GTEx/v8/Adipose_Subcutaneous:GTEx/v8/Adipose_Visceral_Omentum:GTEx/v8/Whole_Blood:GTEx/v8/Artery_Aorta:GTEx/v8/Artery_Tibial:GTEx/v8/Brain_Cortex:GTEx/v8/Brain_Nucleus_accumbens_basal_ganglia:GTEx/v8/Breast_Mammary_Tissue:GTEx/v8/Colon_Sigmoid:GTEx/v8/Colon_Transverse:GTEx/v8/Esophagus_Gastroesophageal_Junction:GTEx/v8/Esophagus_Mucosa:GTEx/v8/Esophagus_Muscularis:GTEx/v8/Heart_Atrial_Appendage:GTEx/v8/Heart_Left_Ventricle:GTEx/v8/Lung:GTEx/v8/Muscle_Skeletal:GTEx/v8/Nerve_Tibial:GTEx/v8/Pituitary:GTEx/v8/Cells_Cultured_fibroblasts:GTEx/v8/Skin_Not_Sun_Exposed_Suprapubic:GTEx/v8/Skin_Sun_Exposed_Lower_leg:GTEx/v8/Small_Intestine_Terminal_Ileum:GTEx/v8/Spleen:GTEx/v8/Testis:GTEx/v8/Thyroid	+	Promoter_anchored_loops:EP_correlation_cell_type_oneway:GM12878:IMR90:Mesenchymal_Stem_Cell:Mesendoderm:Trophoblast-like_Cell:hESC	1.11189e-10	rs10066378	10
ENSG00000217128	96459	FNIP1	5	130977407	131132710	-1	protein_coding	Yes	Yes	Yes	0.999819	-0.514581	136	13.95	487	5.5821e-10	0	BIOSQTL/BIOS_eQTL_geneLevel:CMC_SVA_cis:GTEx/v8/Whole_Blood:GTEx/v8/Esophagus_Muscularis:GTEx/v8/Spleen	-	Promoter_anchored_loops:EP_correlation_cell_type_oneway:EP_correlation_organ_oneway:IMR90:Mesenchymal_Stem_Cell:Mesendoderm	3.10366e-08	rs10066378	10
ENSG00000164398	23305	ACSL6	5	131142683	131347936	-1	protein_coding	Yes	Yes	Yes	0.0885623	-1.29258	224	17.13	915	3.4983e-70	0	EyeGEx:PsychENCODE_eQTLs:eQTLGen_cis_eQTLs:BIOSQTL/BIOS_eQTL_geneLevel:xQTLServer_eQTLs:CMC_SVA_cis:GTEx/v8/Whole_Blood:GTEx/v8/Brain_Anterior_cingulate_cortex_BA24:GTEx/v8/Brain_Caudate_basal_ganglia:GTEx/v8/Brain_Cerebellar_Hemisphere:GTEx/v8/Brain_Cerebellum:GTEx/v8/Brain_Cortex:GTEx/v8/Brain_Hippocampus:GTEx/v8/Brain_Hypothalamus:GTEx/v8/Brain_Nucleus_accumbens_basal_ganglia:GTEx/v8/Brain_Putamen_basal_ganglia:GTEx/v8/Colon_Sigmoid:GTEx/v8/Colon_Transverse:GTEx/v8/Esophagus_Gastroesophageal_Junction:GTEx/v8/Esophagus_Muscularis:GTEx/v8/Nerve_Tibial:GTEx/v8/Pancreas:GTEx/v8/Pituitary:GTEx/v8/Skin_Not_Sun_Exposed_Suprapubic:GTEx/v8/Small_Intestine_Terminal_Ileum:GTEx/v8/Spleen:GTEx/v8/Testis:GTEx/v8/Vagina	+	Promoter_anchored_loops:EP_correlation_organ_oneway:Adult_Cortex:Fetal_Cortex:Left_Ventricle:Liver:Lung:Spleen:GM12878:IMR90:Mesenchymal_Stem_Cell:Mesendoderm:Neural_Progenitor_Cell:Trophoblast-like_Cell:hESC	1.11189e-10	rs10066378	10
ENSG00000164399	3562	IL3	5	131396222	131398897	1	protein_coding	Yes	Yes	Yes	3.72136e-09	-0.398765	10	8.736	2	1.71685e-05	0.00177367	PsychENCODE_eQTLs	+	Promoter_anchored_loops:Spleen:GM12878:IMR90:Mesenchymal_Stem_Cell:Mesendoderm:hESC	3.10366e-08	rs10066378	10
ENSG00000072682	101927705	P4HA2	5	131527531	131631008	-1	protein_coding	Yes	Yes	Yes	6.46128e-05	-0.308598	89	23.7	937	7.91994e-48	0	eQTLcatalogue/BLUEPRINT_ge_monocyte:eQTLcatalogue/BLUEPRINT_ge_neutrophil:eQTLcatalogue/Fairfax_2014_IFN24:eQTLcatalogue/Fairfax_2014_LPS24:eQTLcatalogue/Fairfax_2014_LPS2:eQTLcatalogue/GEUVADIS_ge_LCL:eQTLcatalogue/TwinsUK_ge_LCL:PsychENCODE_eQTLs:DICE/T_CD4_TH17:DICE/T_CD4_memory_TREG:eQTLGen_cis_eQTLs:BIOSQTL/BIOS_eQTL_geneLevel:CMC_SVA_cis:GTEx/v8/Whole_Blood:GTEx/v8/Artery_Aorta:GTEx/v8/Artery_Tibial:GTEx/v8/Brain_Caudate_basal_ganglia:GTEx/v8/Brain_Cerebellar_Hemisphere:GTEx/v8/Brain_Cerebellum:GTEx/v8/Brain_Cortex:GTEx/v8/Brain_Putamen_basal_ganglia:GTEx/v8/Breast_Mammary_Tissue:GTEx/v8/Colon_Sigmoid:GTEx/v8/Colon_Transverse:GTEx/v8/Esophagus_Gastroesophageal_Junction:GTEx/v8/Esophagus_Mucosa:GTEx/v8/Esophagus_Muscularis:GTEx/v8/Heart_Atrial_Appendage:GTEx/v8/Muscle_Skeletal:GTEx/v8/Nerve_Tibial:GTEx/v8/Ovary:GTEx/v8/Pancreas:GTEx/v8/Prostate:GTEx/v8/Cells_Cultured_fibroblasts:GTEx/v8/Skin_Sun_Exposed_Lower_leg:GTEx/v8/Spleen:GTEx/v8/Testis:GTEx/v8/Thyroid	-	EP_correlation_cell_type_oneway:EP_correlation_organ_oneway:IMR90:Mesenchymal_Stem_Cell:Trophoblast-like_Cell	2.64027e-10	rs10066378	10
ENSG00000131435	8572	PDLIM4	5	131593364	131609147	1	protein_coding	Yes	Yes	Yes	0.924089	-0.0661677	35	23.7	709	5.85956e-31	1.23187e-27	EyeGEx:eQTLcatalogue/BrainSeq_ge_brain:eQTLcatalogue/GENCORD_ge_LCL:eQTLcatalogue/GEUVADIS_ge_LCL:eQTLcatalogue/Nedelec_2016_ge_macrophage_Listeria:eQTLcatalogue/Nedelec_2016_ge_macrophage_naive:eQTLcatalogue/Nedelec_2016_ge_macrophage_Salmonella:eQTLcatalogue/Quach_2016_ge_monocyte_LPS:eQTLcatalogue/Quach_2016_ge_monocyte_naive:eQTLcatalogue/TwinsUK_ge_fat:eQTLcatalogue/TwinsUK_ge_LCL:eQTLcatalogue/TwinsUK_ge_skin:eQTLcatalogue/van_de_Bunt_2015_ge_pancreatic_islet:PsychENCODE_eQTLs:xQTLServer_eQTLs:CMC_SVA_cis:CMC_NoSVA_cis:GTEx/v8/Adipose_Subcutaneous:GTEx/v8/Adipose_Visceral_Omentum:GTEx/v8/Cells_EBV-transformed_lymphocytes:GTEx/v8/Whole_Blood:GTEx/v8/Artery_Tibial:GTEx/v8/Brain_Anterior_cingulate_cortex_BA24:GTEx/v8/Brain_Cortex:GTEx/v8/Brain_Frontal_Cortex_BA9:GTEx/v8/Brain_Hypothalamus:GTEx/v8/Breast_Mammary_Tissue:GTEx/v8/Heart_Left_Ventricle:GTEx/v8/Muscle_Skeletal:GTEx/v8/Pancreas:GTEx/v8/Pituitary:GTEx/v8/Prostate:GTEx/v8/Minor_Salivary_Gland:GTEx/v8/Cells_Cultured_fibroblasts:GTEx/v8/Skin_Not_Sun_Exposed_Suprapubic:GTEx/v8/Skin_Sun_Exposed_Lower_leg:GTEx/v8/Testis:GTEx/v8/Thyroid	-	EP_correlation_cell_type_oneway:Adult_Cortex:Fetal_Cortex:GM12878:IMR90:Mesenchymal_Stem_Cell:Mesendoderm:Trophoblast-like_Cell:hESC	1.11189e-10	rs10066378	10
ENSG00000197208	6583	SLC22A4	5	131630136	131679899	1	protein_coding	Yes	Yes	Yes	4.64079e-06	-0.515619	79	21.3	800	3.2717e-310	0	EyeGEx:eQTLcatalogue/CEDAR_ileum:eQTLcatalogue/CEDAR_monocyte_CD14:eQTLcatalogue/CEDAR_neutrophil_CD15:eQTLcatalogue/CEDAR_rectum:eQTLcatalogue/CEDAR_transverse_colon:eQTLcatalogue/Fairfax_2014_IFN24:eQTLcatalogue/Fairfax_2014_LPS24:eQTLcatalogue/Fairfax_2014_naive:eQTLcatalogue/Lepik_2017_ge_blood:eQTLcatalogue/TwinsUK_ge_LCL:eQTLcatalogue/TwinsUK_ge_skin:DICE/B_cell_naive:DICE/T_CD4_naive:DICE/T_CD8_naive:DICE/T_CD4_TH1_17:eQTLGen_cis_eQTLs:BIOSQTL/BIOS_eQTL_geneLevel:GTEx/v8/Whole_Blood:GTEx/v8/Artery_Aorta:GTEx/v8/Brain_Cerebellum:GTEx/v8/Colon_Transverse:GTEx/v8/Esophagus_Mucosa:GTEx/v8/Muscle_Skeletal:GTEx/v8/Cells_Cultured_fibroblasts:GTEx/v8/Skin_Not_Sun_Exposed_Suprapubic:GTEx/v8/Skin_Sun_Exposed_Lower_leg:GTEx/v8/Thyroid	+	EP_correlation_cell_type_oneway:Adult_Cortex:Fetal_Cortex:IMR90:Mesenchymal_Stem_Cell:Trophoblast-like_Cell	2.64027e-10	rs10066378	10
ENSG00000197375	6584	SLC22A5	5	131705444	131731306	1	protein_coding	Yes	Yes	Yes	4.9e-09	0.858089	47	10.46	979	3.27167e-310	0	EyeGEx:eQTLcatalogue/Alasoo_2018_ge_macrophage_IFNg:eQTLcatalogue/Alasoo_2018_ge_macrophage_Salmonella:eQTLcatalogue/BLUEPRINT_ge_monocyte:eQTLcatalogue/BLUEPRINT_ge_T-cell:eQTLcatalogue/CEDAR_ileum:eQTLcatalogue/CEDAR_monocyte_CD14:eQTLcatalogue/CEDAR_rectum:eQTLcatalogue/CEDAR_T-cell_CD4:eQTLcatalogue/CEDAR_T-cell_CD8:eQTLcatalogue/CEDAR_transverse_colon:eQTLcatalogue/Fairfax_2012_B-cell_CD19:eQTLcatalogue/Fairfax_2014_IFN24:eQTLcatalogue/Fairfax_2014_LPS24:eQTLcatalogue/Fairfax_2014_LPS2:eQTLcatalogue/Fairfax_2014_naive:eQTLcatalogue/GENCORD_ge_LCL:eQTLcatalogue/GENCORD_ge_T-cell:eQTLcatalogue/GEUVADIS_ge_LCL:eQTLcatalogue/HipSci_ge_iPSC:eQTLcatalogue/Kasela_2017_T-cell_CD4:eQTLcatalogue/Kasela_2017_T-cell_CD8:eQTLcatalogue/Lepik_2017_ge_blood:eQTLcatalogue/Nedelec_2016_ge_macrophage_Listeria:eQTLcatalogue/Nedelec_2016_ge_macrophage_naive:eQTLcatalogue/Quach_2016_ge_monocyte_naive:eQTLcatalogue/TwinsUK_ge_blood:eQTLcatalogue/TwinsUK_ge_LCL:eQTLcatalogue/TwinsUK_ge_skin:PsychENCODE_eQTLs:DICE/B_cell_naive:DICE/T_CD4_naive:DICE/T_CD4_naive_activated:DICE/T_CD8_naive:DICE/T_CD8_naive_activated:DICE/Monocyte_classical:DICE/Monocyte_non_classical:DICE/NK:DICE/T_CD4_TFH:DICE/T_CD4_TH1:DICE/T_CD4_TH17:DICE/T_CD4_TH1_17:DICE/T_CD4_TH2:DICE/T_CD4_memory_TREG:DICE/T_CD4_naive_TREG:eQTLGen_cis_eQTLs:BIOSQTL/BIOS_eQTL_geneLevel:GTEx/v8/Adipose_Subcutaneous:GTEx/v8/Cells_EBV-transformed_lymphocytes:GTEx/v8/Whole_Blood:GTEx/v8/Artery_Aorta:GTEx/v8/Artery_Coronary:GTEx/v8/Artery_Tibial:GTEx/v8/Brain_Caudate_basal_ganglia:GTEx/v8/Brain_Cerebellar_Hemisphere:GTEx/v8/Brain_Cerebellum:GTEx/v8/Brain_Nucleus_accumbens_basal_ganglia:GTEx/v8/Brain_Putamen_basal_ganglia:GTEx/v8/Breast_Mammary_Tissue:GTEx/v8/Colon_Sigmoid:GTEx/v8/Colon_Transverse:GTEx/v8/Esophagus_Gastroesophageal_Junction:GTEx/v8/Esophagus_Mucosa:GTEx/v8/Esophagus_Muscularis:GTEx/v8/Lung:GTEx/v8/Muscle_Skeletal:GTEx/v8/Nerve_Tibial:GTEx/v8/Cells_Cultured_fibroblasts:GTEx/v8/Skin_Not_Sun_Exposed_Suprapubic:GTEx/v8/Skin_Sun_Exposed_Lower_leg:GTEx/v8/Small_Intestine_Terminal_Ileum:GTEx/v8/Spleen:GTEx/v8/Stomach:GTEx/v8/Testis:GTEx/v8/Thyroid:GTEx/v8/Vagina	-	Adult_Cortex:Fetal_Cortex:Left_Ventricle:Liver:Spleen:GM12878:IMR90:Mesenchymal_Stem_Cell:Mesendoderm:Trophoblast-like_Cell:hESC	1.11189e-10	rs10066378	10
ENSG00000197536	NA	C5orf56	5	131746328	131811736	1	protein_coding	Yes	Yes	Yes	0.107649	NA	126	19.32	556	3.24372e-57	0	EyeGEx:eQTLcatalogue/BrainSeq_ge_brain:eQTLcatalogue/Kasela_2017_T-cell_CD4:eQTLcatalogue/TwinsUK_ge_fat:DICE/T_CD4_TFH:DICE/T_CD4_TH1_17:eQTLGen_cis_eQTLs:BIOSQTL/BIOS_eQTL_geneLevel:GTEx/v8/Adipose_Subcutaneous:GTEx/v8/Adipose_Visceral_Omentum:GTEx/v8/Adrenal_Gland:GTEx/v8/Whole_Blood:GTEx/v8/Artery_Aorta:GTEx/v8/Artery_Coronary:GTEx/v8/Artery_Tibial:GTEx/v8/Brain_Amygdala:GTEx/v8/Brain_Anterior_cingulate_cortex_BA24:GTEx/v8/Brain_Caudate_basal_ganglia:GTEx/v8/Brain_Cerebellar_Hemisphere:GTEx/v8/Brain_Cerebellum:GTEx/v8/Brain_Cortex:GTEx/v8/Brain_Frontal_Cortex_BA9:GTEx/v8/Brain_Hippocampus:GTEx/v8/Brain_Hypothalamus:GTEx/v8/Brain_Nucleus_accumbens_basal_ganglia:GTEx/v8/Brain_Putamen_basal_ganglia:GTEx/v8/Breast_Mammary_Tissue:GTEx/v8/Colon_Sigmoid:GTEx/v8/Colon_Transverse:GTEx/v8/Esophagus_Gastroesophageal_Junction:GTEx/v8/Esophagus_Mucosa:GTEx/v8/Esophagus_Muscularis:GTEx/v8/Heart_Atrial_Appendage:GTEx/v8/Heart_Left_Ventricle:GTEx/v8/Lung:GTEx/v8/Muscle_Skeletal:GTEx/v8/Nerve_Tibial:GTEx/v8/Ovary:GTEx/v8/Pancreas:GTEx/v8/Pituitary:GTEx/v8/Prostate:GTEx/v8/Skin_Not_Sun_Exposed_Suprapubic:GTEx/v8/Skin_Sun_Exposed_Lower_leg:GTEx/v8/Spleen:GTEx/v8/Stomach:GTEx/v8/Thyroid:GTEx/v8/Uterus	-	Promoter_anchored_loops:EP_correlation_cell_type_oneway:Adult_Cortex:Aorta:Left_Ventricle:Liver:Psoas:Spleen:GM12878:IMR90:Mesenchymal_Stem_Cell:Mesendoderm:Trophoblast-like_Cell:hESC	1.11189e-10	rs10066378	10
ENSG00000125347	3659	IRF1	5	131817301	131826490	-1	protein_coding	Yes	Yes	Yes	0.867789	0.555445	26	19.32	95	1.6228e-22	0	eQTLcatalogue/BrainSeq_ge_brain:eQTLcatalogue/Fairfax_2014_LPS2:eQTLcatalogue/GENCORD_ge_LCL:eQTLcatalogue/GEUVADIS_ge_LCL:eQTLGen_cis_eQTLs:BIOSQTL/BIOS_eQTL_geneLevel:GTEx/v8/Heart_Left_Ventricle:GTEx/v8/Muscle_Skeletal:GTEx/v8/Pancreas:GTEx/v8/Skin_Not_Sun_Exposed_Suprapubic:GTEx/v8/Skin_Sun_Exposed_Lower_leg	-	Promoter_anchored_loops:EP_correlation_cell_type_oneway:EP_correlation_organ_oneway:Adult_Cortex:Fetal_Cortex:Left_Ventricle:Liver:Psoas:Spleen:GM12878:IMR90:Mesenchymal_Stem_Cell:Mesendoderm:Trophoblast-like_Cell:hESC	1.11189e-10	rs10066378	10
ENSG00000113522	10111	RAD50	5	131891711	131980313	1	protein_coding	Yes	Yes	Yes	3.45028e-15	-1.01827	7	8.075	327	1.1077e-20	0	DICE/NK:eQTLGen_cis_eQTLs:BIOSQTL/BIOS_eQTL_geneLevel:GTEx/v8/Adipose_Subcutaneous:GTEx/v8/Adipose_Visceral_Omentum:GTEx/v8/Artery_Aorta:GTEx/v8/Artery_Tibial:GTEx/v8/Brain_Cerebellar_Hemisphere:GTEx/v8/Brain_Cerebellum:GTEx/v8/Colon_Transverse:GTEx/v8/Esophagus_Gastroesophageal_Junction:GTEx/v8/Esophagus_Muscularis:GTEx/v8/Heart_Left_Ventricle:GTEx/v8/Lung:GTEx/v8/Muscle_Skeletal:GTEx/v8/Nerve_Tibial:GTEx/v8/Pancreas:GTEx/v8/Pituitary:GTEx/v8/Skin_Not_Sun_Exposed_Suprapubic:GTEx/v8/Small_Intestine_Terminal_Ileum:GTEx/v8/Spleen:GTEx/v8/Thyroid	+	Adult_Cortex:Left_Ventricle:Liver:GM12878:IMR90:Mesenchymal_Stem_Cell:Mesendoderm:Trophoblast-like_Cell:hESC	1.11189e-10	rs10066378	10
ENSG00000169194	3596	IL13	5	131991955	131996802	1	protein_coding	Yes	Yes	Yes	0.0257147	0.123554	1	5.895	19	1.06756e-05	0.00866583	GTEx/v8/Nerve_Tibial	+	Fetal_Cortex:GM12878:IMR90:Mesenchymal_Stem_Cell:Mesendoderm:Trophoblast-like_Cell:hESC	1.07489e-09	rs10066378	10
ENSG00000113520	3565	IL4	5	132009678	132018368	1	protein_coding	Yes	Yes	Yes	0.168021	-0.00419523	1	1.643	1	1.8225e-05	0.0497498	eQTLGen_cis_eQTLs	NA	EP_correlation_organ_oneway:Liver:GM12878:IMR90:Mesenchymal_Stem_Cell:Mesendoderm:Trophoblast-like_Cell:hESC	1.11189e-10	rs10066378	10
ENSG00000131437	11127	KIF3A	5	132028320	132073330	-1	protein_coding	Yes	Yes	Yes	0.992416	-0.460356	2	5.363	39	2.1375e-09	1.44548e-23	eQTLGen_cis_eQTLs:BIOSQTL/BIOS_eQTL_geneLevel:GTEx/v8/Adipose_Subcutaneous:GTEx/v8/Artery_Tibial:GTEx/v8/Brain_Cerebellar_Hemisphere:GTEx/v8/Colon_Sigmoid:GTEx/v8/Skin_Sun_Exposed_Lower_leg	-	Liver:GM12878:IMR90:Mesenchymal_Stem_Cell:Mesendoderm:Trophoblast-like_Cell:hESC	1.07489e-09	rs10066378	10
ENSG00000205089	645121	CCNI2	5	132083137	132089856	1	protein_coding	Yes	Yes	Yes	4.53255e-05	0.828805	1	16.75	1	1.52131e-05	0.00241417	GTEx/v8/Colon_Transverse	NA	Adult_Cortex:Fetal_Cortex:Dorsolateral_Prefrontal_Cortex:Hippocampus:Left_Ventricle:Liver:Spleen:GM12878:IMR90:Mesenchymal_Stem_Cell:Mesendoderm:Trophoblast-like_Cell:hESC	1.11189e-10	rs10066378	10
ENSG00000164402	23176	SEPT8	5	132086509	132142933	-1	protein_coding	Yes	Yes	Yes	0.954286	NA	4	16.75	59	1.15508e-05	1.96595e-47	CMC_SVA_cis:GTEx/v8/Colon_Sigmoid:GTEx/v8/Cells_Cultured_fibroblasts:GTEx/v8/Skin_Sun_Exposed_Lower_leg	+	Promoter_anchored_loops:Adult_Cortex:Fetal_Cortex:Dorsolateral_Prefrontal_Cortex:Hippocampus:Left_Ventricle:Liver:Spleen:GM12878:IMR90:Mesenchymal_Stem_Cell:Mesendoderm:Trophoblast-like_Cell:hESC	1.07489e-09	rs10066378	10
ENSG00000198944	134548	SOWAHA	5	132149033	132152488	1	protein_coding	Yes	Yes	Yes	NA	0.0656482	2	0.384	8	9.96393e-05	0.00839621	PsychENCODE_eQTLs	NA	Promoter_anchored_loops:Adult_Cortex:Fetal_Cortex:Dorsolateral_Prefrontal_Cortex:Hippocampus:Left_Ventricle:Liver:Spleen:GM12878:IMR90:Mesenchymal_Stem_Cell:Mesendoderm:Trophoblast-like_Cell:hESC	1.07489e-09	rs10066378	10
ENSG00000137166	116113	FOXP4	6	41514164	41570122	1	protein_coding	Yes	Yes	Yes	0.671771	-0.436538	10	6.651	30	1.1737e-24	0	DICE/B_cell_naive:DICE/T_CD4_naive:DICE/T_CD4_TH2:eQTLGen_cis_eQTLs:BIOSQTL/BIOS_eQTL_geneLevel:GTEx/v8/Brain_Hypothalamus:GTEx/v8/Esophagus_Mucosa:GTEx/v8/Lung	+	Promoter_anchored_loops:Spleen:IMR90	5.04457e-13	rs1886813	11
ENSG00000241685	10552	ARPC1A	7	98923521	98985787	1	protein_coding	Yes	Yes	Yes	0.73476	-0.899106	1	4.732	8	1.18526e-10	1.25466e-15	eQTLcatalogue/CEDAR_monocyte_CD14:eQTLcatalogue/HipSci_ge_iPSC:GTEx/v8/Thyroid	+	Adult_Cortex:Fetal_Cortex:Spleen:GM12878:IMR90:Mesenchymal_Stem_Cell:Mesendoderm:Trophoblast-like_Cell	0.00987314	rs2897075	12
ENSG00000106245	8896	BUD31	7	99006264	99017239	1	protein_coding	Yes	Yes	Yes	0.41701	-0.555612	1	2.234	6	8.865e-18	0	eQTLGen_cis_eQTLs:BIOSQTL/BIOS_eQTL_geneLevel:CMC_SVA_cis	-	Promoter_anchored_loops:Adult_Cortex:Fetal_Cortex:IMR90	1.07205e-06	rs2897075	12
ENSG00000106246	100526740	PTCD1	7	99014362	99063787	-1	protein_coding	Yes	Yes	Yes	1.77777e-09	-0.453852	4	13.36	22	9.5462e-09	4.18901e-05	eQTLcatalogue/BLUEPRINT_ge_T-cell:eQTLGen_cis_eQTLs:BIOSQTL/BIOS_eQTL_geneLevel:GTEx/v8/Adipose_Subcutaneous:GTEx/v8/Artery_Tibial:GTEx/v8/Liver:GTEx/v8/Nerve_Tibial:GTEx/v8/Prostate	-	Promoter_anchored_loops:Left_Ventricle:Liver:Spleen:GM12878:IMR90:Mesenchymal_Stem_Cell:Mesendoderm:Trophoblast-like_Cell:hESC	1.84544e-08	rs2897075	12
ENSG00000248919	100526740	ATP5J2-PTCD1	7	99017372	99063820	-1	protein_coding	Yes	Yes	Yes	1.77777e-09	-0.453852	4	13.36	4	3.09776e-07	0.000227457	BIOSQTL/BIOS_eQTL_geneLevel	-	Promoter_anchored_loops:Left_Ventricle:Liver:Spleen:GM12878:IMR90:Mesenchymal_Stem_Cell:Mesendoderm:Trophoblast-like_Cell:hESC	1.84544e-08	rs2897075	12
ENSG00000160917	10898	CPSF4	7	99036545	99054994	1	protein_coding	Yes	Yes	Yes	0.629614	-0.24895	3	13.36	23	7.98961e-10	1.3446e-07	eQTLcatalogue/TwinsUK_ge_fat:PsychENCODE_eQTLs:eQTLGen_cis_eQTLs:CMC_SVA_cis:GTEx/v8/Whole_Blood:GTEx/v8/Brain_Anterior_cingulate_cortex_BA24:GTEx/v8/Brain_Cortex:GTEx/v8/Brain_Frontal_Cortex_BA9:GTEx/v8/Cells_Cultured_fibroblasts:GTEx/v8/Skin_Sun_Exposed_Lower_leg	+	Promoter_anchored_loops:IMR90	5.76685e-06	rs2897075	12
ENSG00000241468	101929716	ATP5J2	7	99046098	99063954	-1	protein_coding	Yes	Yes	Yes	0.348503	-0.131072	2	3.246	42	1.9266e-06	3.04565e-08	CMC_SVA_cis:GTEx/v8/Brain_Putamen_basal_ganglia:GTEx/v8/Esophagus_Mucosa:GTEx/v8/Heart_Left_Ventricle:GTEx/v8/Cells_Cultured_fibroblasts:GTEx/v8/Testis:GTEx/v8/Thyroid	+	Promoter_anchored_loops:Left_Ventricle:Liver:Spleen:GM12878:IMR90:Mesenchymal_Stem_Cell:Mesendoderm:Trophoblast-like_Cell:hESC	1.84544e-08	rs2897075	12
ENSG00000196652	23660	ZKSCAN5	7	99102274	99132323	1	protein_coding	Yes	Yes	Yes	0.000618303	-0.539497	4	2.078	49	5.0745e-209	0	eQTLcatalogue/BLUEPRINT_ge_neutrophil:eQTLcatalogue/BLUEPRINT_ge_T-cell:eQTLcatalogue/Lepik_2017_ge_blood:eQTLcatalogue/Nedelec_2016_ge_macrophage_Listeria:eQTLcatalogue/Quach_2016_ge_monocyte_IAV:eQTLcatalogue/Quach_2016_ge_monocyte_LPS:eQTLcatalogue/Quach_2016_ge_monocyte_naive:eQTLcatalogue/Quach_2016_ge_monocyte_Pam3CSK4:eQTLcatalogue/Quach_2016_ge_monocyte_R848:eQTLcatalogue/TwinsUK_ge_fat:DICE/T_CD4_naive_TREG:eQTLGen_cis_eQTLs:BIOSQTL/BIOS_eQTL_geneLevel:GTEx/v8/Adipose_Subcutaneous:GTEx/v8/Whole_Blood:GTEx/v8/Artery_Aorta:GTEx/v8/Artery_Tibial:GTEx/v8/Heart_Left_Ventricle:GTEx/v8/Lung:GTEx/v8/Nerve_Tibial:GTEx/v8/Prostate:GTEx/v8/Skin_Not_Sun_Exposed_Suprapubic:GTEx/v8/Skin_Sun_Exposed_Lower_leg	-	Promoter_anchored_loops:IMR90	1.84544e-08	rs2897075	12
ENSG00000221909	221786	FAM200A	7	99143931	99156159	-1	protein_coding	Yes	Yes	Yes	6.00941e-05	-0.916308	1	0.105	3	NA	0.049	CMC_SVA_cis	-	Promoter_anchored_loops:Adult_Cortex:Fetal_Cortex:Liver:GM12878:IMR90:Mesenchymal_Stem_Cell:Mesendoderm:Trophoblast-like_Cell:hESC	1.84544e-08	rs2897075	12
ENSG00000106258	1577	CYP3A5	7	99245817	99277621	-1	protein_coding	Yes	Yes	Yes	5.21038e-11	0.202149	1	0.137	45	8.97071e-10	5.17802e-14	eQTLcatalogue/CEDAR_rectum:eQTLcatalogue/CEDAR_transverse_colon:eQTLcatalogue/TwinsUK_ge_fat:PsychENCODE_eQTLs:CMC_SVA_cis:GTEx/v8/Adipose_Subcutaneous:GTEx/v8/Whole_Blood:GTEx/v8/Colon_Sigmoid:GTEx/v8/Esophagus_Gastroesophageal_Junction:GTEx/v8/Esophagus_Muscularis:GTEx/v8/Lung:GTEx/v8/Nerve_Tibial:GTEx/v8/Cells_Cultured_fibroblasts	+	Left_Ventricle:Liver:GM12878:IMR90:Mesenchymal_Stem_Cell:Mesendoderm:Trophoblast-like_Cell:hESC	1.84544e-08	rs2897075	12
ENSG00000160868	1576	CYP3A4	7	99354604	99381888	-1	protein_coding	Yes	Yes	Yes	2.81509e-07	-0.279434	2	10.15	1	0.000271918	0.00428423	GTEx/v8/Muscle_Skeletal	+	Liver:IMR90:Mesenchymal_Stem_Cell:Mesendoderm:Trophoblast-like_Cell:hESC	0.000116323	rs2897075	12
ENSG00000021461	64816	CYP3A43	7	99425636	99463718	1	protein_coding	Yes	Yes	Yes	1.47487e-10	0.0982272	2	10.78	33	1.45227e-05	0.00777358	PsychENCODE_eQTLs:GTEx/v8/Skin_Sun_Exposed_Lower_leg	+	Left_Ventricle:Liver:GM12878:IMR90:Mesenchymal_Stem_Cell:Mesendoderm:Trophoblast-like_Cell:hESC	1.84544e-08	rs2897075	12
ENSG00000244623	81392	OR2AE1	7	99473610	99474680	-1	protein_coding	Yes	Yes	Yes	0.00537432	0.491199	5	7.079	189	7.47924e-65	0	eQTLcatalogue/GENCORD_ge_T-cell:eQTLcatalogue/TwinsUK_ge_skin:eQTLcatalogue/van_de_Bunt_2015_ge_pancreatic_islet:PsychENCODE_eQTLs:DICE/B_cell_naive:DICE/T_CD4_naive:DICE/T_CD4_naive_activated:DICE/T_CD8_naive:DICE/T_CD8_naive_activated:DICE/Monocyte_classical:DICE/Monocyte_non_classical:DICE/NK:DICE/T_CD4_TFH:DICE/T_CD4_TH1:DICE/T_CD4_TH17:DICE/T_CD4_TH1_17:DICE/T_CD4_TH2:DICE/T_CD4_memory_TREG:DICE/T_CD4_naive_TREG:BIOSQTL/BIOS_eQTL_geneLevel:BRAINEAC/FCTX:BRAINEAC/TCTX:BRAINEAC/aveALL:GTEx/v8/Cells_EBV-transformed_lymphocytes:GTEx/v8/Nerve_Tibial:GTEx/v8/Pituitary:GTEx/v8/Skin_Sun_Exposed_Lower_leg	+	Left_Ventricle:Liver:GM12878:IMR90:Mesenchymal_Stem_Cell:Mesendoderm:Trophoblast-like_Cell:hESC	1.84544e-08	rs2897075	12
ENSG00000146833	89122	TRIM4	7	99474581	99517223	-1	protein_coding	Yes	Yes	Yes	1.68258e-06	-0.651204	27	8.483	300	3.27167e-310	0	EyeGEx:eQTLcatalogue/BLUEPRINT_ge_monocyte:eQTLcatalogue/BLUEPRINT_ge_T-cell:eQTLcatalogue/BrainSeq_ge_brain:eQTLcatalogue/CEDAR_B-cell_CD19:eQTLcatalogue/CEDAR_ileum:eQTLcatalogue/CEDAR_monocyte_CD14:eQTLcatalogue/CEDAR_neutrophil_CD15:eQTLcatalogue/CEDAR_rectum:eQTLcatalogue/CEDAR_T-cell_CD4:eQTLcatalogue/CEDAR_T-cell_CD8:eQTLcatalogue/CEDAR_transverse_colon:eQTLcatalogue/Fairfax_2012_B-cell_CD19:eQTLcatalogue/Fairfax_2014_IFN24:eQTLcatalogue/Fairfax_2014_LPS24:eQTLcatalogue/Fairfax_2014_LPS2:eQTLcatalogue/Fairfax_2014_naive:eQTLcatalogue/GENCORD_ge_fibroblast:eQTLcatalogue/GENCORD_ge_LCL:eQTLcatalogue/GEUVADIS_ge_LCL:eQTLcatalogue/Kasela_2017_T-cell_CD4:eQTLcatalogue/Kasela_2017_T-cell_CD8:eQTLcatalogue/Lepik_2017_ge_blood:eQTLcatalogue/Naranbhai_2015_neutrophil_CD16:eQTLcatalogue/Nedelec_2016_ge_macrophage_Listeria:eQTLcatalogue/Nedelec_2016_ge_macrophage_naive:eQTLcatalogue/Nedelec_2016_ge_macrophage_Salmonella:eQTLcatalogue/Quach_2016_ge_monocyte_IAV:eQTLcatalogue/Quach_2016_ge_monocyte_LPS:eQTLcatalogue/Quach_2016_ge_monocyte_naive:eQTLcatalogue/Quach_2016_ge_monocyte_Pam3CSK4:eQTLcatalogue/Quach_2016_ge_monocyte_R848:eQTLcatalogue/TwinsUK_ge_blood:eQTLcatalogue/TwinsUK_ge_fat:eQTLcatalogue/TwinsUK_ge_LCL:eQTLcatalogue/TwinsUK_ge_skin:eQTLcatalogue/van_de_Bunt_2015_ge_pancreatic_islet:DICE/B_cell_naive:DICE/T_CD4_TH2:eQTLGen_cis_eQTLs:BIOSQTL/BIOS_eQTL_geneLevel:xQTLServer_eQTLs:BRAINEAC/TCTX:GTEx/v8/Adipose_Subcutaneous:GTEx/v8/Adipose_Visceral_Omentum:GTEx/v8/Adrenal_Gland:GTEx/v8/Cells_EBV-transformed_lymphocytes:GTEx/v8/Whole_Blood:GTEx/v8/Artery_Aorta:GTEx/v8/Artery_Coronary:GTEx/v8/Artery_Tibial:GTEx/v8/Brain_Amygdala:GTEx/v8/Brain_Anterior_cingulate_cortex_BA24:GTEx/v8/Brain_Caudate_basal_ganglia:GTEx/v8/Brain_Cerebellum:GTEx/v8/Brain_Cortex:GTEx/v8/Brain_Frontal_Cortex_BA9:GTEx/v8/Brain_Hippocampus:GTEx/v8/Brain_Hypothalamus:GTEx/v8/Brain_Nucleus_accumbens_basal_ganglia:GTEx/v8/Brain_Putamen_basal_ganglia:GTEx/v8/Brain_Spinal_cord_cervical_c-1:GTEx/v8/Brain_Substantia_nigra:GTEx/v8/Breast_Mammary_Tissue:GTEx/v8/Colon_Sigmoid:GTEx/v8/Colon_Transverse:GTEx/v8/Esophagus_Gastroesophageal_Junction:GTEx/v8/Esophagus_Mucosa:GTEx/v8/Esophagus_Muscularis:GTEx/v8/Heart_Atrial_Appendage:GTEx/v8/Heart_Left_Ventricle:GTEx/v8/Kidney_Cortex:GTEx/v8/Liver:GTEx/v8/Lung:GTEx/v8/Muscle_Skeletal:GTEx/v8/Nerve_Tibial:GTEx/v8/Ovary:GTEx/v8/Pancreas:GTEx/v8/Pituitary:GTEx/v8/Prostate:GTEx/v8/Minor_Salivary_Gland:GTEx/v8/Cells_Cultured_fibroblasts:GTEx/v8/Skin_Not_Sun_Exposed_Suprapubic:GTEx/v8/Skin_Sun_Exposed_Lower_leg:GTEx/v8/Small_Intestine_Terminal_Ileum:GTEx/v8/Spleen:GTEx/v8/Stomach:GTEx/v8/Testis:GTEx/v8/Thyroid:GTEx/v8/Uterus:GTEx/v8/Vagina	-	Promoter_anchored_loops:Adult_Cortex:Fetal_Cortex:Left_Ventricle:Liver:GM12878:IMR90:Mesenchymal_Stem_Cell:Mesendoderm:Trophoblast-like_Cell:hESC	1.84544e-08	rs2897075	12
ENSG00000176402	349149	GJC3	7	99520892	99527243	-1	protein_coding	Yes	Yes	Yes	0.00578882	-0.290852	10	5.608	137	8.97002e-16	7.01979e-12	PsychENCODE_eQTLs:BRAINEAC/WHMT:GTEx/v8/Colon_Sigmoid:GTEx/v8/Esophagus_Muscularis:GTEx/v8/Nerve_Tibial:GTEx/v8/Skin_Not_Sun_Exposed_Suprapubic:GTEx/v8/Skin_Sun_Exposed_Lower_leg:GTEx/v8/Stomach	-	Left_Ventricle:Liver:Spleen:GM12878:IMR90:Mesenchymal_Stem_Cell:Mesendoderm:Trophoblast-like_Cell:hESC	1.84544e-08	rs2897075	12
ENSG00000160862	563	AZGP1	7	99564343	99573780	-1	protein_coding	Yes	Yes	Yes	0.0175976	-0.397533	30	11.17	164	3.3129e-11	8.44311e-09	EyeGEx:PsychENCODE_eQTLs:CMC_SVA_cis:CMC_NoSVA_cis:GTEx/v8/Brain_Caudate_basal_ganglia:GTEx/v8/Brain_Cortex:GTEx/v8/Brain_Frontal_Cortex_BA9:GTEx/v8/Brain_Hippocampus:GTEx/v8/Brain_Putamen_basal_ganglia:GTEx/v8/Esophagus_Muscularis:GTEx/v8/Heart_Atrial_Appendage:GTEx/v8/Lung:GTEx/v8/Prostate:GTEx/v8/Skin_Not_Sun_Exposed_Suprapubic	-	Promoter_anchored_loops:Liver:Spleen:GM12878:IMR90:Mesenchymal_Stem_Cell:Mesendoderm:Trophoblast-like_Cell:hESC	1.84544e-08	rs2897075	12
ENSG00000106261	7586	ZKSCAN1	7	99613204	99639312	1	protein_coding	Yes	Yes	Yes	0.607275	-2.80903	41	12.56	258	3.3878e-90	0	EyeGEx:eQTLcatalogue/BLUEPRINT_ge_neutrophil:eQTLcatalogue/CEDAR_B-cell_CD19:eQTLcatalogue/CEDAR_T-cell_CD4:eQTLcatalogue/CEDAR_T-cell_CD8:eQTLcatalogue/CEDAR_transverse_colon:eQTLcatalogue/Quach_2016_ge_monocyte_LPS:eQTLcatalogue/Quach_2016_ge_monocyte_naive:eQTLcatalogue/TwinsUK_ge_fat:eQTLGen_cis_eQTLs:CMC_SVA_cis:GTEx/v8/Adipose_Subcutaneous:GTEx/v8/Adipose_Visceral_Omentum:GTEx/v8/Artery_Aorta:GTEx/v8/Artery_Tibial:GTEx/v8/Brain_Caudate_basal_ganglia:GTEx/v8/Brain_Cortex:GTEx/v8/Brain_Hippocampus:GTEx/v8/Brain_Putamen_basal_ganglia:GTEx/v8/Breast_Mammary_Tissue:GTEx/v8/Muscle_Skeletal:GTEx/v8/Nerve_Tibial:GTEx/v8/Cells_Cultured_fibroblasts:GTEx/v8/Spleen	-	Promoter_anchored_loops:Adult_Cortex:Fetal_Cortex:Left_Ventricle:Liver:Spleen:GM12878:IMR90:Mesenchymal_Stem_Cell:Mesendoderm:Trophoblast-like_Cell:hESC	1.84544e-08	rs2897075	12
ENSG00000166529	7589	ZSCAN21	7	99647390	99662661	1	protein_coding	Yes	Yes	Yes	1.70974e-11	-0.45501	38	23	276	6.5859e-126	0	EyeGEx:eQTLcatalogue/BLUEPRINT_ge_monocyte:eQTLcatalogue/BLUEPRINT_ge_T-cell:eQTLcatalogue/BrainSeq_ge_brain:eQTLcatalogue/Fairfax_2012_B-cell_CD19:eQTLcatalogue/Fairfax_2014_naive:eQTLcatalogue/GEUVADIS_ge_LCL:eQTLcatalogue/HipSci_ge_iPSC:eQTLcatalogue/Lepik_2017_ge_blood:eQTLcatalogue/TwinsUK_ge_fat:eQTLcatalogue/TwinsUK_ge_LCL:eQTLcatalogue/TwinsUK_ge_skin:PsychENCODE_eQTLs:DICE/T_CD4_naive_activated:DICE/T_CD4_TFH:DICE/T_CD4_TH1_17:DICE/T_CD4_TH2:DICE/T_CD4_memory_TREG:eQTLGen_cis_eQTLs:BIOSQTL/BIOS_eQTL_geneLevel:xQTLServer_eQTLs:CMC_SVA_cis:CMC_NoSVA_cis:GTEx/v8/Adipose_Subcutaneous:GTEx/v8/Adipose_Visceral_Omentum:GTEx/v8/Adrenal_Gland:GTEx/v8/Cells_EBV-transformed_lymphocytes:GTEx/v8/Whole_Blood:GTEx/v8/Artery_Aorta:GTEx/v8/Artery_Coronary:GTEx/v8/Artery_Tibial:GTEx/v8/Brain_Caudate_basal_ganglia:GTEx/v8/Brain_Cerebellar_Hemisphere:GTEx/v8/Brain_Cerebellum:GTEx/v8/Brain_Cortex:GTEx/v8/Brain_Frontal_Cortex_BA9:GTEx/v8/Brain_Hypothalamus:GTEx/v8/Brain_Nucleus_accumbens_basal_ganglia:GTEx/v8/Brain_Spinal_cord_cervical_c-1:GTEx/v8/Brain_Substantia_nigra:GTEx/v8/Breast_Mammary_Tissue:GTEx/v8/Colon_Sigmoid:GTEx/v8/Colon_Transverse:GTEx/v8/Esophagus_Gastroesophageal_Junction:GTEx/v8/Esophagus_Mucosa:GTEx/v8/Esophagus_Muscularis:GTEx/v8/Heart_Atrial_Appendage:GTEx/v8/Heart_Left_Ventricle:GTEx/v8/Kidney_Cortex:GTEx/v8/Lung:GTEx/v8/Muscle_Skeletal:GTEx/v8/Nerve_Tibial:GTEx/v8/Ovary:GTEx/v8/Pancreas:GTEx/v8/Pituitary:GTEx/v8/Prostate:GTEx/v8/Cells_Cultured_fibroblasts:GTEx/v8/Skin_Not_Sun_Exposed_Suprapubic:GTEx/v8/Skin_Sun_Exposed_Lower_leg:GTEx/v8/Small_Intestine_Terminal_Ileum:GTEx/v8/Spleen:GTEx/v8/Stomach:GTEx/v8/Testis:GTEx/v8/Thyroid:GTEx/v8/Vagina	-	Promoter_anchored_loops:Adult_Cortex:Fetal_Cortex:Liver:GM12878:IMR90:Mesenchymal_Stem_Cell:Mesendoderm:hESC	1.84544e-08	rs2897075	12
ENSG00000166526	7551	ZNF3	7	99661656	99680171	-1	protein_coding	Yes	Yes	Yes	0.00896106	-0.567527	28	23	186	4.24158e-32	0	eQTLGen_cis_eQTLs:BIOSQTL/BIOS_eQTL_geneLevel:GTEx/v8/Adipose_Subcutaneous:GTEx/v8/Esophagus_Muscularis:GTEx/v8/Nerve_Tibial	-	Promoter_anchored_loops:Adult_Cortex:Fetal_Cortex:Liver:GM12878:IMR90:Mesenchymal_Stem_Cell:Mesendoderm:Trophoblast-like_Cell:hESC	1.84544e-08	rs2897075	12
ENSG00000168090	10980	COPS6	7	99686577	99689823	1	protein_coding	Yes	Yes	Yes	0.845861	0.30064	9	20.3	145	7.2307e-107	0	EyeGEx:eQTLcatalogue/CEDAR_T-cell_CD4:eQTLcatalogue/GEUVADIS_ge_LCL:eQTLcatalogue/Lepik_2017_ge_blood:eQTLcatalogue/TwinsUK_ge_LCL:PsychENCODE_eQTLs:eQTLGen_cis_eQTLs:BIOSQTL/BIOS_eQTL_geneLevel:CMC_SVA_cis:GTEx/v8/Adipose_Subcutaneous:GTEx/v8/Whole_Blood:GTEx/v8/Artery_Tibial:GTEx/v8/Brain_Caudate_basal_ganglia:GTEx/v8/Esophagus_Muscularis:GTEx/v8/Muscle_Skeletal:GTEx/v8/Nerve_Tibial:GTEx/v8/Skin_Sun_Exposed_Lower_leg:GTEx/v8/Testis	-	Promoter_anchored_loops:Liver:GM12878:IMR90:Trophoblast-like_Cell	1.84544e-08	rs2897075	12
ENSG00000166508	4176	MCM7	7	99690351	99699563	-1	protein_coding	Yes	Yes	Yes	1.45783e-13	NA	10	20.3	208	9.09e-33	0	eQTLcatalogue/Fairfax_2014_LPS2:PsychENCODE_eQTLs:eQTLGen_cis_eQTLs:BIOSQTL/BIOS_eQTL_geneLevel:CMC_SVA_cis:GTEx/v8/Brain_Cerebellar_Hemisphere:GTEx/v8/Esophagus_Mucosa:GTEx/v8/Lung:GTEx/v8/Nerve_Tibial:GTEx/v8/Skin_Not_Sun_Exposed_Suprapubic:GTEx/v8/Skin_Sun_Exposed_Lower_leg:GTEx/v8/Small_Intestine_Terminal_Ileum:GTEx/v8/Testis:GTEx/v8/Thyroid	-	Promoter_anchored_loops:Adult_Cortex:Fetal_Cortex:Liver:GM12878:IMR90:Trophoblast-like_Cell	1.84544e-08	rs2897075	12
ENSG00000221838	9179	AP4M1	7	99699172	99707968	1	protein_coding	Yes	Yes	Yes	2.36166e-11	-0.192649	9	20.3	272	3.1048e-281	0	EyeGEx:eQTLcatalogue/Alasoo_2018_ge_macrophage_naive:eQTLcatalogue/Alasoo_2018_ge_macrophage_Salmonella:eQTLcatalogue/BLUEPRINT_ge_monocyte:eQTLcatalogue/BLUEPRINT_ge_T-cell:eQTLcatalogue/Fairfax_2014_LPS24:eQTLcatalogue/Fairfax_2014_LPS2:eQTLcatalogue/Fairfax_2014_naive:eQTLcatalogue/GENCORD_ge_fibroblast:eQTLcatalogue/GENCORD_ge_LCL:eQTLcatalogue/GENCORD_ge_T-cell:eQTLcatalogue/GEUVADIS_ge_LCL:eQTLcatalogue/Lepik_2017_ge_blood:eQTLcatalogue/Nedelec_2016_ge_macrophage_Listeria:eQTLcatalogue/Nedelec_2016_ge_macrophage_naive:eQTLcatalogue/Nedelec_2016_ge_macrophage_Salmonella:eQTLcatalogue/Quach_2016_ge_monocyte_IAV:eQTLcatalogue/Quach_2016_ge_monocyte_LPS:eQTLcatalogue/Quach_2016_ge_monocyte_naive:eQTLcatalogue/Quach_2016_ge_monocyte_Pam3CSK4:eQTLcatalogue/Quach_2016_ge_monocyte_R848:eQTLcatalogue/TwinsUK_ge_blood:eQTLcatalogue/TwinsUK_ge_fat:eQTLcatalogue/TwinsUK_ge_LCL:eQTLcatalogue/TwinsUK_ge_skin:PsychENCODE_eQTLs:DICE/NK:DICE/T_CD4_memory_TREG:eQTLGen_cis_eQTLs:BIOSQTL/BIOS_eQTL_geneLevel:CMC_SVA_cis:GTEx/v8/Adipose_Subcutaneous:GTEx/v8/Adipose_Visceral_Omentum:GTEx/v8/Adrenal_Gland:GTEx/v8/Cells_EBV-transformed_lymphocytes:GTEx/v8/Whole_Blood:GTEx/v8/Artery_Aorta:GTEx/v8/Artery_Coronary:GTEx/v8/Artery_Tibial:GTEx/v8/Brain_Amygdala:GTEx/v8/Brain_Caudate_basal_ganglia:GTEx/v8/Brain_Cerebellar_Hemisphere:GTEx/v8/Brain_Cerebellum:GTEx/v8/Brain_Frontal_Cortex_BA9:GTEx/v8/Brain_Hypothalamus:GTEx/v8/Brain_Nucleus_accumbens_basal_ganglia:GTEx/v8/Breast_Mammary_Tissue:GTEx/v8/Colon_Sigmoid:GTEx/v8/Colon_Transverse:GTEx/v8/Esophagus_Gastroesophageal_Junction:GTEx/v8/Esophagus_Mucosa:GTEx/v8/Esophagus_Muscularis:GTEx/v8/Heart_Atrial_Appendage:GTEx/v8/Heart_Left_Ventricle:GTEx/v8/Liver:GTEx/v8/Lung:GTEx/v8/Muscle_Skeletal:GTEx/v8/Nerve_Tibial:GTEx/v8/Pancreas:GTEx/v8/Prostate:GTEx/v8/Minor_Salivary_Gland:GTEx/v8/Cells_Cultured_fibroblasts:GTEx/v8/Skin_Not_Sun_Exposed_Suprapubic:GTEx/v8/Skin_Sun_Exposed_Lower_leg:GTEx/v8/Small_Intestine_Terminal_Ileum:GTEx/v8/Spleen:GTEx/v8/Stomach:GTEx/v8/Testis:GTEx/v8/Thyroid:GTEx/v8/Vagina	-	Promoter_anchored_loops:Adult_Cortex:Fetal_Cortex:Liver:GM12878:IMR90:Trophoblast-like_Cell	1.84544e-08	rs2897075	12
ENSG00000106290	6878	TAF6	7	99704693	99717464	-1	protein_coding	Yes	Yes	Yes	0.000674165	0.183086	9	9.588	237	6.6503e-37	0	eQTLcatalogue/BLUEPRINT_ge_monocyte:eQTLcatalogue/BLUEPRINT_ge_T-cell:eQTLcatalogue/GEUVADIS_ge_LCL:eQTLcatalogue/HipSci_ge_iPSC:eQTLcatalogue/Lepik_2017_ge_blood:eQTLcatalogue/TwinsUK_ge_fat:eQTLcatalogue/TwinsUK_ge_LCL:eQTLGen_cis_eQTLs:BIOSQTL/BIOS_eQTL_geneLevel:GTEx/v8/Adipose_Subcutaneous:GTEx/v8/Adipose_Visceral_Omentum:GTEx/v8/Adrenal_Gland:GTEx/v8/Whole_Blood:GTEx/v8/Artery_Aorta:GTEx/v8/Artery_Tibial:GTEx/v8/Breast_Mammary_Tissue:GTEx/v8/Esophagus_Mucosa:GTEx/v8/Lung:GTEx/v8/Muscle_Skeletal:GTEx/v8/Nerve_Tibial:GTEx/v8/Ovary:GTEx/v8/Pituitary:GTEx/v8/Cells_Cultured_fibroblasts:GTEx/v8/Skin_Not_Sun_Exposed_Suprapubic:GTEx/v8/Skin_Sun_Exposed_Lower_leg:GTEx/v8/Testis:GTEx/v8/Thyroid	-	Promoter_anchored_loops:Adult_Cortex:Fetal_Cortex:Liver:GM12878:IMR90:Trophoblast-like_Cell	1.84544e-08	rs2897075	12
ENSG00000166997	245812	CNPY4	7	99717236	99723134	1	protein_coding	Yes	Yes	Yes	3.67623e-09	-0.690872	5	8.357	253	1.726e-260	0	EyeGEx:eQTLcatalogue/BLUEPRINT_ge_T-cell:eQTLcatalogue/CEDAR_monocyte_CD14:eQTLcatalogue/CEDAR_T-cell_CD4:eQTLcatalogue/CEDAR_T-cell_CD8:eQTLcatalogue/Fairfax_2014_IFN24:eQTLcatalogue/Fairfax_2014_LPS24:eQTLcatalogue/GEUVADIS_ge_LCL:eQTLcatalogue/HipSci_ge_iPSC:eQTLcatalogue/Lepik_2017_ge_blood:eQTLcatalogue/TwinsUK_ge_LCL:PsychENCODE_eQTLs:DICE/B_cell_naive:DICE/T_CD4_TFH:eQTLGen_cis_eQTLs:BIOSQTL/BIOS_eQTL_geneLevel:CMC_SVA_cis:GTEx/v8/Adipose_Subcutaneous:GTEx/v8/Adipose_Visceral_Omentum:GTEx/v8/Adrenal_Gland:GTEx/v8/Whole_Blood:GTEx/v8/Artery_Aorta:GTEx/v8/Artery_Coronary:GTEx/v8/Artery_Tibial:GTEx/v8/Brain_Anterior_cingulate_cortex_BA24:GTEx/v8/Brain_Caudate_basal_ganglia:GTEx/v8/Brain_Hippocampus:GTEx/v8/Brain_Hypothalamus:GTEx/v8/Brain_Nucleus_accumbens_basal_ganglia:GTEx/v8/Brain_Putamen_basal_ganglia:GTEx/v8/Breast_Mammary_Tissue:GTEx/v8/Colon_Sigmoid:GTEx/v8/Colon_Transverse:GTEx/v8/Esophagus_Gastroesophageal_Junction:GTEx/v8/Esophagus_Mucosa:GTEx/v8/Esophagus_Muscularis:GTEx/v8/Heart_Atrial_Appendage:GTEx/v8/Heart_Left_Ventricle:GTEx/v8/Lung:GTEx/v8/Muscle_Skeletal:GTEx/v8/Nerve_Tibial:GTEx/v8/Pancreas:GTEx/v8/Pituitary:GTEx/v8/Cells_Cultured_fibroblasts:GTEx/v8/Skin_Not_Sun_Exposed_Suprapubic:GTEx/v8/Skin_Sun_Exposed_Lower_leg:GTEx/v8/Small_Intestine_Terminal_Ileum:GTEx/v8/Spleen:GTEx/v8/Stomach:GTEx/v8/Testis:GTEx/v8/Thyroid	-	Promoter_anchored_loops:Adult_Cortex:Fetal_Cortex:Liver:GM12878:IMR90:Trophoblast-like_Cell	1.84544e-08	rs2897075	12
ENSG00000214309	255374	MBLAC1	7	99724317	99726118	1	protein_coding	Yes	Yes	Yes	0.313958	-0.582806	3	8.357	125	8.9834e-39	0	eQTLcatalogue/CEDAR_T-cell_CD4:eQTLcatalogue/GENCORD_ge_LCL:eQTLcatalogue/GEUVADIS_ge_LCL:eQTLcatalogue/TwinsUK_ge_skin:PsychENCODE_eQTLs:DICE/T_CD4_naive:eQTLGen_cis_eQTLs:BIOSQTL/BIOS_eQTL_geneLevel:xQTLServer_eQTLs:CMC_SVA_cis:GTEx/v8/Adipose_Subcutaneous:GTEx/v8/Whole_Blood:GTEx/v8/Artery_Tibial:GTEx/v8/Esophagus_Mucosa:GTEx/v8/Cells_Cultured_fibroblasts:GTEx/v8/Skin_Not_Sun_Exposed_Suprapubic:GTEx/v8/Skin_Sun_Exposed_Lower_leg:GTEx/v8/Small_Intestine_Terminal_Ileum:GTEx/v8/Thyroid	+	Promoter_anchored_loops:Adult_Cortex:Fetal_Cortex:GM12878:IMR90:Mesenchymal_Stem_Cell	1.84544e-08	rs2897075	12
ENSG00000188186	389541	LAMTOR4	7	99746530	99753567	1	protein_coding	Yes	Yes	Yes	0.025687	-0.130437	9	14.06	186	6.63177e-67	0	eQTLcatalogue/BLUEPRINT_ge_T-cell:eQTLcatalogue/CEDAR_neutrophil_CD15:eQTLcatalogue/Fairfax_2012_B-cell_CD19:eQTLcatalogue/GEUVADIS_ge_LCL:eQTLcatalogue/Lepik_2017_ge_blood:eQTLcatalogue/Quach_2016_ge_monocyte_naive:eQTLcatalogue/Quach_2016_ge_monocyte_R848:eQTLcatalogue/TwinsUK_ge_LCL:PsychENCODE_eQTLs:eQTLGen_cis_eQTLs:BIOSQTL/BIOS_eQTL_geneLevel:BRAINEAC/MEDU:GTEx/v8/Adipose_Subcutaneous:GTEx/v8/Cells_EBV-transformed_lymphocytes:GTEx/v8/Whole_Blood:GTEx/v8/Brain_Amygdala:GTEx/v8/Brain_Cerebellar_Hemisphere:GTEx/v8/Brain_Cerebellum:GTEx/v8/Brain_Cortex:GTEx/v8/Esophagus_Mucosa:GTEx/v8/Muscle_Skeletal:GTEx/v8/Cells_Cultured_fibroblasts:GTEx/v8/Spleen:GTEx/v8/Testis	-	Adult_Cortex:Fetal_Cortex:GM12878:IMR90:Mesenchymal_Stem_Cell	1.07205e-06	rs2897075	12
ENSG00000146826	55262	C7orf43	7	99752043	99756338	-1	protein_coding	Yes	Yes	Yes	0.300413	-0.279416	8	7.34	176	3.3914e-236	0	eQTLcatalogue/BLUEPRINT_ge_neutrophil:eQTLcatalogue/BLUEPRINT_ge_T-cell:eQTLcatalogue/Lepik_2017_ge_blood:eQTLcatalogue/TwinsUK_ge_blood:eQTLGen_cis_eQTLs:BIOSQTL/BIOS_eQTL_geneLevel:GTEx/v8/Whole_Blood:GTEx/v8/Skin_Not_Sun_Exposed_Suprapubic	+	Promoter_anchored_loops:GM12878:IMR90:Mesenchymal_Stem_Cell	1.84544e-08	rs2897075	12
ENSG00000197093	79690	GAL3ST4	7	99756867	99766373	-1	protein_coding	Yes	Yes	Yes	3.81535e-10	-1.04586	7	16.93	237	4.08e-170	0	eQTLcatalogue/BLUEPRINT_ge_neutrophil:eQTLcatalogue/BLUEPRINT_ge_T-cell:eQTLcatalogue/Fairfax_2012_B-cell_CD19:eQTLcatalogue/Lepik_2017_ge_blood:DICE/B_cell_naive:DICE/T_CD4_TFH:DICE/T_CD4_TH1_17:eQTLGen_cis_eQTLs:BIOSQTL/BIOS_eQTL_geneLevel:GTEx/v8/Adipose_Subcutaneous:GTEx/v8/Adipose_Visceral_Omentum:GTEx/v8/Whole_Blood:GTEx/v8/Brain_Cerebellar_Hemisphere:GTEx/v8/Brain_Cerebellum:GTEx/v8/Colon_Sigmoid:GTEx/v8/Esophagus_Mucosa:GTEx/v8/Esophagus_Muscularis:GTEx/v8/Muscle_Skeletal:GTEx/v8/Nerve_Tibial:GTEx/v8/Cells_Cultured_fibroblasts:GTEx/v8/Skin_Not_Sun_Exposed_Suprapubic:GTEx/v8/Skin_Sun_Exposed_Lower_leg	-	Promoter_anchored_loops:GM12878:IMR90:Mesenchymal_Stem_Cell	1.84544e-08	rs2897075	12
ENSG00000213420	221914	GPC2	7	99767229	99774995	-1	protein_coding	Yes	Yes	Yes	0.307395	-0.493777	14	16.93	159	1.4804e-29	0	eQTLcatalogue/BLUEPRINT_ge_neutrophil:eQTLGen_cis_eQTLs:BIOSQTL/BIOS_eQTL_geneLevel:GTEx/v8/Adipose_Visceral_Omentum:GTEx/v8/Whole_Blood:GTEx/v8/Brain_Cerebellar_Hemisphere:GTEx/v8/Brain_Cerebellum:GTEx/v8/Esophagus_Mucosa:GTEx/v8/Muscle_Skeletal:GTEx/v8/Skin_Not_Sun_Exposed_Suprapubic:GTEx/v8/Skin_Sun_Exposed_Lower_leg:GTEx/v8/Thyroid	-	Promoter_anchored_loops:GM12878:IMR90:Mesenchymal_Stem_Cell	1.07205e-06	rs2897075	12
ENSG00000066923	10734	STAG3	7	99775186	99819111	1	protein_coding	Yes	Yes	Yes	1.10349e-06	-0.496377	54	26	290	3.2717e-310	0	EyeGEx:eQTLcatalogue/Alasoo_2018_ge_macrophage_IFNg:eQTLcatalogue/Alasoo_2018_ge_macrophage_naive:eQTLcatalogue/BrainSeq_ge_brain:eQTLcatalogue/CEDAR_B-cell_CD19:eQTLcatalogue/CEDAR_T-cell_CD4:eQTLcatalogue/CEDAR_T-cell_CD8:eQTLcatalogue/Fairfax_2012_B-cell_CD19:eQTLcatalogue/Fairfax_2014_IFN24:eQTLcatalogue/GENCORD_ge_LCL:eQTLcatalogue/HipSci_ge_iPSC:eQTLcatalogue/Lepik_2017_ge_blood:eQTLcatalogue/Nedelec_2016_ge_macrophage_naive:eQTLcatalogue/Quach_2016_ge_monocyte_naive:eQTLcatalogue/TwinsUK_ge_LCL:DICE/T_CD4_naive:DICE/NK:DICE/T_CD4_TFH:DICE/T_CD4_TH17:DICE/T_CD4_TH1_17:DICE/T_CD4_TH2:DICE/T_CD4_memory_TREG:DICE/T_CD4_naive_TREG:eQTLGen_cis_eQTLs:BIOSQTL/BIOS_eQTL_geneLevel:CMC_SVA_cis:CMC_NoSVA_cis:GTEx/v8/Adipose_Subcutaneous:GTEx/v8/Adrenal_Gland:GTEx/v8/Whole_Blood:GTEx/v8/Artery_Tibial:GTEx/v8/Brain_Amygdala:GTEx/v8/Brain_Anterior_cingulate_cortex_BA24:GTEx/v8/Brain_Caudate_basal_ganglia:GTEx/v8/Brain_Cerebellar_Hemisphere:GTEx/v8/Brain_Cerebellum:GTEx/v8/Brain_Cortex:GTEx/v8/Brain_Frontal_Cortex_BA9:GTEx/v8/Brain_Hippocampus:GTEx/v8/Brain_Hypothalamus:GTEx/v8/Brain_Nucleus_accumbens_basal_ganglia:GTEx/v8/Brain_Putamen_basal_ganglia:GTEx/v8/Brain_Spinal_cord_cervical_c-1:GTEx/v8/Brain_Substantia_nigra:GTEx/v8/Colon_Sigmoid:GTEx/v8/Esophagus_Gastroesophageal_Junction:GTEx/v8/Esophagus_Muscularis:GTEx/v8/Muscle_Skeletal:GTEx/v8/Nerve_Tibial:GTEx/v8/Pancreas:GTEx/v8/Pituitary:GTEx/v8/Cells_Cultured_fibroblasts:GTEx/v8/Skin_Not_Sun_Exposed_Suprapubic:GTEx/v8/Skin_Sun_Exposed_Lower_leg:GTEx/v8/Testis:GTEx/v8/Thyroid	-	Promoter_anchored_loops:GM12878:IMR90:Mesenchymal_Stem_Cell	1.84544e-08	rs2897075	12
ENSG00000160844	352954	GATS	7	99798283	99869855	-1	protein_coding	Yes	Yes	Yes	0.000965025	NA	68	26	125	2.65381e-54	0	PsychENCODE_eQTLs:BIOSQTL/BIOS_eQTL_geneLevel:BRAINEAC/MEDU:BRAINEAC/TCTX:BRAINEAC/THAL:BRAINEAC/WHMT	+	Promoter_anchored_loops:Adult_Cortex:Fetal_Cortex:IMR90	1.07205e-06	rs2897075	12
ENSG00000214300	442590	SPDYE3	7	99905325	99919819	1	protein_coding	Yes	Yes	Yes	0.825434	-0.496832	2	0.896	23	3.535e-09	2.59488e-05	eQTLcatalogue/Quach_2016_ge_monocyte_LPS:eQTLcatalogue/Quach_2016_ge_monocyte_naive:eQTLcatalogue/Quach_2016_ge_monocyte_Pam3CSK4:eQTLGen_cis_eQTLs:GTEx/v8/Muscle_Skeletal	-	Promoter_anchored_loops	8.2286e-06	rs2897075	12
ENSG00000121716	102466747	PILRB	7	99933737	99965356	1	protein_coding	Yes	Yes	Yes	3.3664e-06	1.99631	10	4.612	297	0	0	EyeGEx:eQTLcatalogue/Alasoo_2018_ge_macrophage_IFNg_Salmonella:eQTLcatalogue/Alasoo_2018_ge_macrophage_IFNg:eQTLcatalogue/Alasoo_2018_ge_macrophage_naive:eQTLcatalogue/Alasoo_2018_ge_macrophage_Salmonella:eQTLcatalogue/BLUEPRINT_ge_monocyte:eQTLcatalogue/BLUEPRINT_ge_neutrophil:eQTLcatalogue/BLUEPRINT_ge_T-cell:eQTLcatalogue/BrainSeq_ge_brain:eQTLcatalogue/CEDAR_neutrophil_CD15:eQTLcatalogue/Fairfax_2012_B-cell_CD19:eQTLcatalogue/Fairfax_2014_naive:eQTLcatalogue/GENCORD_ge_fibroblast:eQTLcatalogue/GENCORD_ge_LCL:eQTLcatalogue/GENCORD_ge_T-cell:eQTLcatalogue/GEUVADIS_ge_LCL:eQTLcatalogue/HipSci_ge_iPSC:eQTLcatalogue/Kasela_2017_T-cell_CD4:eQTLcatalogue/Kasela_2017_T-cell_CD8:eQTLcatalogue/Lepik_2017_ge_blood:eQTLcatalogue/Naranbhai_2015_neutrophil_CD16:eQTLcatalogue/Nedelec_2016_ge_macrophage_Listeria:eQTLcatalogue/Nedelec_2016_ge_macrophage_naive:eQTLcatalogue/Nedelec_2016_ge_macrophage_Salmonella:eQTLcatalogue/Quach_2016_ge_monocyte_IAV:eQTLcatalogue/Quach_2016_ge_monocyte_LPS:eQTLcatalogue/Quach_2016_ge_monocyte_naive:eQTLcatalogue/Quach_2016_ge_monocyte_Pam3CSK4:eQTLcatalogue/Quach_2016_ge_monocyte_R848:eQTLcatalogue/Schwartzentruber_2018_ge_sensory_neuron:eQTLcatalogue/TwinsUK_ge_blood:eQTLcatalogue/TwinsUK_ge_fat:eQTLcatalogue/TwinsUK_ge_LCL:eQTLcatalogue/TwinsUK_ge_skin:eQTLcatalogue/van_de_Bunt_2015_ge_pancreatic_islet:PsychENCODE_eQTLs:scRNA_eQTLs/T_CD4:DICE/B_cell_naive:DICE/T_CD4_naive:DICE/T_CD4_naive_activated:DICE/T_CD8_naive:DICE/T_CD8_naive_activated:DICE/Monocyte_classical:DICE/Monocyte_non_classical:DICE/NK:DICE/T_CD4_TFH:DICE/T_CD4_TH1:DICE/T_CD4_TH17:DICE/T_CD4_TH1_17:DICE/T_CD4_TH2:DICE/T_CD4_memory_TREG:DICE/T_CD4_naive_TREG:eQTLGen_cis_eQTLs:BIOSQTL/BIOS_eQTL_geneLevel:xQTLServer_eQTLs:CMC_SVA_cis:CMC_NoSVA_cis:BRAINEAC/CRBL:BRAINEAC/FCTX:BRAINEAC/HIPP:BRAINEAC/MEDU:BRAINEAC/OCTX:BRAINEAC/SNIG:BRAINEAC/TCTX:BRAINEAC/THAL:BRAINEAC/WHMT:BRAINEAC/aveALL:GTEx/v8/Adipose_Subcutaneous:GTEx/v8/Adipose_Visceral_Omentum:GTEx/v8/Adrenal_Gland:GTEx/v8/Cells_EBV-transformed_lymphocytes:GTEx/v8/Whole_Blood:GTEx/v8/Artery_Aorta:GTEx/v8/Artery_Coronary:GTEx/v8/Artery_Tibial:GTEx/v8/Brain_Amygdala:GTEx/v8/Brain_Anterior_cingulate_cortex_BA24:GTEx/v8/Brain_Caudate_basal_ganglia:GTEx/v8/Brain_Cerebellar_Hemisphere:GTEx/v8/Brain_Cerebellum:GTEx/v8/Brain_Cortex:GTEx/v8/Brain_Frontal_Cortex_BA9:GTEx/v8/Brain_Hippocampus:GTEx/v8/Brain_Hypothalamus:GTEx/v8/Brain_Nucleus_accumbens_basal_ganglia:GTEx/v8/Brain_Putamen_basal_ganglia:GTEx/v8/Brain_Spinal_cord_cervical_c-1:GTEx/v8/Brain_Substantia_nigra:GTEx/v8/Breast_Mammary_Tissue:GTEx/v8/Colon_Sigmoid:GTEx/v8/Colon_Transverse:GTEx/v8/Esophagus_Gastroesophageal_Junction:GTEx/v8/Esophagus_Mucosa:GTEx/v8/Esophagus_Muscularis:GTEx/v8/Heart_Atrial_Appendage:GTEx/v8/Heart_Left_Ventricle:GTEx/v8/Kidney_Cortex:GTEx/v8/Liver:GTEx/v8/Lung:GTEx/v8/Muscle_Skeletal:GTEx/v8/Nerve_Tibial:GTEx/v8/Ovary:GTEx/v8/Pancreas:GTEx/v8/Pituitary:GTEx/v8/Prostate:GTEx/v8/Minor_Salivary_Gland:GTEx/v8/Cells_Cultured_fibroblasts:GTEx/v8/Skin_Not_Sun_Exposed_Suprapubic:GTEx/v8/Skin_Sun_Exposed_Lower_leg:GTEx/v8/Small_Intestine_Terminal_Ileum:GTEx/v8/Spleen:GTEx/v8/Stomach:GTEx/v8/Testis:GTEx/v8/Thyroid:GTEx/v8/Uterus:GTEx/v8/Vagina	+	Promoter_anchored_loops:GM12878:IMR90:Mesenchymal_Stem_Cell	1.84544e-08	rs2897075	12
ENSG00000085514	29992	PILRA	7	99965153	99997719	1	protein_coding	Yes	Yes	Yes	2.14142e-08	-0.470534	5	4.598	244	0	0	EyeGEx:eQTLcatalogue/BLUEPRINT_ge_T-cell:eQTLcatalogue/BrainSeq_ge_brain:eQTLcatalogue/Fairfax_2014_LPS2:eQTLcatalogue/HipSci_ge_iPSC:eQTLcatalogue/Quach_2016_ge_monocyte_LPS:eQTLcatalogue/Quach_2016_ge_monocyte_Pam3CSK4:eQTLcatalogue/Quach_2016_ge_monocyte_R848:eQTLcatalogue/Schwartzentruber_2018_ge_sensory_neuron:eQTLcatalogue/TwinsUK_ge_fat:eQTLcatalogue/TwinsUK_ge_LCL:eQTLcatalogue/TwinsUK_ge_skin:PsychENCODE_eQTLs:DICE/B_cell_naive:DICE/T_CD4_naive:DICE/T_CD4_naive_activated:DICE/T_CD8_naive:DICE/T_CD8_naive_activated:DICE/NK:DICE/T_CD4_TFH:DICE/T_CD4_TH1:DICE/T_CD4_TH17:DICE/T_CD4_TH1_17:DICE/T_CD4_TH2:DICE/T_CD4_memory_TREG:DICE/T_CD4_naive_TREG:eQTLGen_cis_eQTLs:BIOSQTL/BIOS_eQTL_geneLevel:xQTLServer_eQTLs:CMC_SVA_cis:CMC_NoSVA_cis:BRAINEAC/CRBL:BRAINEAC/FCTX:BRAINEAC/OCTX:BRAINEAC/PUTM:BRAINEAC/TCTX:BRAINEAC/aveALL:GTEx/v8/Adipose_Subcutaneous:GTEx/v8/Adipose_Visceral_Omentum:GTEx/v8/Adrenal_Gland:GTEx/v8/Artery_Aorta:GTEx/v8/Artery_Coronary:GTEx/v8/Artery_Tibial:GTEx/v8/Brain_Amygdala:GTEx/v8/Brain_Anterior_cingulate_cortex_BA24:GTEx/v8/Brain_Caudate_basal_ganglia:GTEx/v8/Brain_Cerebellar_Hemisphere:GTEx/v8/Brain_Cerebellum:GTEx/v8/Brain_Cortex:GTEx/v8/Brain_Frontal_Cortex_BA9:GTEx/v8/Brain_Hippocampus:GTEx/v8/Brain_Hypothalamus:GTEx/v8/Brain_Nucleus_accumbens_basal_ganglia:GTEx/v8/Brain_Putamen_basal_ganglia:GTEx/v8/Brain_Substantia_nigra:GTEx/v8/Breast_Mammary_Tissue:GTEx/v8/Colon_Sigmoid:GTEx/v8/Colon_Transverse:GTEx/v8/Esophagus_Gastroesophageal_Junction:GTEx/v8/Esophagus_Mucosa:GTEx/v8/Esophagus_Muscularis:GTEx/v8/Heart_Atrial_Appendage:GTEx/v8/Heart_Left_Ventricle:GTEx/v8/Liver:GTEx/v8/Lung:GTEx/v8/Muscle_Skeletal:GTEx/v8/Nerve_Tibial:GTEx/v8/Ovary:GTEx/v8/Pancreas:GTEx/v8/Pituitary:GTEx/v8/Prostate:GTEx/v8/Minor_Salivary_Gland:GTEx/v8/Cells_Cultured_fibroblasts:GTEx/v8/Skin_Not_Sun_Exposed_Suprapubic:GTEx/v8/Skin_Sun_Exposed_Lower_leg:GTEx/v8/Small_Intestine_Terminal_Ileum:GTEx/v8/Spleen:GTEx/v8/Stomach:GTEx/v8/Testis:GTEx/v8/Thyroid:GTEx/v8/Uterus:GTEx/v8/Vagina	+	Adult_Cortex:GM12878:IMR90	1.84544e-08	rs2897075	12
ENSG00000078487	55063	ZCWPW1	7	99998449	100026615	-1	protein_coding	Yes	Yes	Yes	1.15225e-12	0.231575	1	6.633	216	1.1932e-62	0	EyeGEx:eQTLcatalogue/BLUEPRINT_ge_T-cell:eQTLcatalogue/BrainSeq_ge_brain:eQTLcatalogue/Fairfax_2012_B-cell_CD19:eQTLcatalogue/Fairfax_2014_LPS24:PsychENCODE_eQTLs:DICE/T_CD8_naive:DICE/Monocyte_classical:DICE/Monocyte_non_classical:eQTLGen_cis_eQTLs:BIOSQTL/BIOS_eQTL_geneLevel:xQTLServer_eQTLs:CMC_SVA_cis:CMC_NoSVA_cis:GTEx/v8/Adipose_Subcutaneous:GTEx/v8/Adipose_Visceral_Omentum:GTEx/v8/Whole_Blood:GTEx/v8/Brain_Amygdala:GTEx/v8/Brain_Anterior_cingulate_cortex_BA24:GTEx/v8/Brain_Caudate_basal_ganglia:GTEx/v8/Brain_Cortex:GTEx/v8/Brain_Frontal_Cortex_BA9:GTEx/v8/Brain_Hippocampus:GTEx/v8/Brain_Hypothalamus:GTEx/v8/Brain_Nucleus_accumbens_basal_ganglia:GTEx/v8/Brain_Putamen_basal_ganglia:GTEx/v8/Brain_Spinal_cord_cervical_c-1:GTEx/v8/Colon_Sigmoid:GTEx/v8/Esophagus_Muscularis:GTEx/v8/Heart_Atrial_Appendage:GTEx/v8/Muscle_Skeletal:GTEx/v8/Nerve_Tibial:GTEx/v8/Pituitary	+	Promoter_anchored_loops:Adult_Cortex:Fetal_Cortex:GM12878:IMR90:Mesenchymal_Stem_Cell	1.84544e-08	rs2897075	12
ENSG00000185955	402573	C7orf61	7	100054238	100061894	-1	protein_coding	Yes	Yes	Yes	0.0120812	-0.327823	1	0.233	96	9.3076e-18	0	PsychENCODE_eQTLs:eQTLGen_cis_eQTLs:BIOSQTL/BIOS_eQTL_geneLevel:GTEx/v8/Adipose_Subcutaneous:GTEx/v8/Cells_EBV-transformed_lymphocytes:GTEx/v8/Esophagus_Mucosa:GTEx/v8/Nerve_Tibial:GTEx/v8/Skin_Not_Sun_Exposed_Suprapubic:GTEx/v8/Thyroid	+	Promoter_anchored_loops	1.07205e-06	rs2897075	12
ENSG00000166925	81628	TSC22D4	7	100060982	100076902	-1	protein_coding	Yes	Yes	Yes	0.894817	NA	1	0.233	167	3.481e-29	0	EyeGEx:eQTLcatalogue/Quach_2016_ge_monocyte_Pam3CSK4:PsychENCODE_eQTLs:eQTLGen_cis_eQTLs:BIOSQTL/BIOS_eQTL_geneLevel:GTEx/v8/Adipose_Subcutaneous:GTEx/v8/Adrenal_Gland:GTEx/v8/Artery_Aorta:GTEx/v8/Artery_Tibial:GTEx/v8/Breast_Mammary_Tissue:GTEx/v8/Esophagus_Mucosa:GTEx/v8/Esophagus_Muscularis:GTEx/v8/Heart_Atrial_Appendage:GTEx/v8/Heart_Left_Ventricle:GTEx/v8/Lung:GTEx/v8/Muscle_Skeletal:GTEx/v8/Pancreas:GTEx/v8/Spleen:GTEx/v8/Thyroid	+	Promoter_anchored_loops	1.07205e-06	rs2897075	12
ENSG00000166924	222950	NYAP1	7	100081550	100092422	1	protein_coding	Yes	Yes	Yes	0.990932	NA	2	12.26	178	3.30285e-23	3.79794e-22	eQTLcatalogue/TwinsUK_ge_fat:PsychENCODE_eQTLs:CMC_SVA_cis:GTEx/v8/Adipose_Subcutaneous:GTEx/v8/Adipose_Visceral_Omentum:GTEx/v8/Brain_Caudate_basal_ganglia:GTEx/v8/Breast_Mammary_Tissue:GTEx/v8/Nerve_Tibial:GTEx/v8/Skin_Not_Sun_Exposed_Suprapubic:GTEx/v8/Skin_Sun_Exposed_Lower_leg	-	Promoter_anchored_loops	1.84544e-08	rs2897075	12
ENSG00000106333	5118	PCOLCE	7	100199800	100205798	1	protein_coding	Yes	Yes	Yes	0.500665	0.173331	1	6.561	31	1.7272e-11	0	EyeGEx:eQTLGen_cis_eQTLs:BIOSQTL/BIOS_eQTL_geneLevel	-	Promoter_anchored_loops:Adult_Cortex:Fetal_Cortex:Spleen:GM12878	1.07205e-06	rs2897075	12
ENSG00000106330	64598	MOSPD3	7	100209725	100213007	1	protein_coding	Yes	Yes	Yes	0.00160694	-0.798832	1	6.561	80	1.7394e-100	0	eQTLcatalogue/BLUEPRINT_ge_monocyte:eQTLcatalogue/BLUEPRINT_ge_neutrophil:eQTLcatalogue/BLUEPRINT_ge_T-cell:eQTLcatalogue/CEDAR_neutrophil_CD15:eQTLcatalogue/Fairfax_2014_naive:eQTLcatalogue/Lepik_2017_ge_blood:eQTLcatalogue/TwinsUK_ge_skin:eQTLGen_cis_eQTLs:BIOSQTL/BIOS_eQTL_geneLevel:GTEx/v8/Whole_Blood:GTEx/v8/Esophagus_Mucosa:GTEx/v8/Lung:GTEx/v8/Nerve_Tibial:GTEx/v8/Cells_Cultured_fibroblasts:GTEx/v8/Skin_Not_Sun_Exposed_Suprapubic:GTEx/v8/Skin_Sun_Exposed_Lower_leg:GTEx/v8/Spleen	+	Promoter_anchored_loops:Adult_Cortex:Fetal_Cortex	1.07205e-06	rs2897075	12
ENSG00000106327	7036	TFR2	7	100218039	100240402	-1	protein_coding	Yes	Yes	Yes	0.000139031	-0.558363	1	6.561	33	8.49902e-23	0	EyeGEx:eQTLcatalogue/TwinsUK_ge_skin:eQTLGen_cis_eQTLs:BIOSQTL/BIOS_eQTL_geneLevel:GTEx/v8/Esophagus_Mucosa:GTEx/v8/Esophagus_Muscularis:GTEx/v8/Liver:GTEx/v8/Skin_Not_Sun_Exposed_Suprapubic:GTEx/v8/Skin_Sun_Exposed_Lower_leg	+	Promoter_anchored_loops	5.22916e-06	rs2897075	12
ENSG00000172354	2783	GNB2	7	100271154	100276797	1	protein_coding	Yes	Yes	Yes	0.989239	NA	2	2.254	44	1.42511e-17	7.37894e-15	EyeGEx:eQTLcatalogue/BLUEPRINT_ge_monocyte:eQTLGen_cis_eQTLs:GTEx/v8/Brain_Cerebellum:GTEx/v8/Colon_Sigmoid:GTEx/v8/Colon_Transverse:GTEx/v8/Esophagus_Muscularis:GTEx/v8/Heart_Left_Ventricle:GTEx/v8/Liver:GTEx/v8/Lung:GTEx/v8/Muscle_Skeletal:GTEx/v8/Cells_Cultured_fibroblasts:GTEx/v8/Skin_Sun_Exposed_Lower_leg:GTEx/v8/Thyroid	-	EP_links_oneway:Promoter_anchored_loops	1.07205e-06	rs2897075	12
ENSG00000146830	64599	GIGYF1	7	100277130	100287071	-1	protein_coding	Yes	Yes	Yes	0.978705	1.43215	3	7.368	77	3.3239e-37	0	EyeGEx:eQTLcatalogue/Lepik_2017_ge_blood:PsychENCODE_eQTLs:eQTLGen_cis_eQTLs:BIOSQTL/BIOS_eQTL_geneLevel:CMC_NoSVA_cis:GTEx/v8/Adipose_Subcutaneous:GTEx/v8/Adipose_Visceral_Omentum:GTEx/v8/Adrenal_Gland:GTEx/v8/Whole_Blood:GTEx/v8/Artery_Aorta:GTEx/v8/Breast_Mammary_Tissue:GTEx/v8/Colon_Transverse:GTEx/v8/Esophagus_Mucosa:GTEx/v8/Esophagus_Muscularis:GTEx/v8/Lung:GTEx/v8/Nerve_Tibial:GTEx/v8/Ovary:GTEx/v8/Pituitary:GTEx/v8/Cells_Cultured_fibroblasts:GTEx/v8/Skin_Not_Sun_Exposed_Suprapubic:GTEx/v8/Skin_Sun_Exposed_Lower_leg:GTEx/v8/Stomach:GTEx/v8/Testis:GTEx/v8/Thyroid	+	Adult_Cortex	2.52138e-06	rs2897075	12
ENSG00000172336	10248	POP7	7	100303676	100305118	1	protein_coding	Yes	Yes	Yes	0.28566	-0.206279	1	10.64	4	4.7943e-21	0	eQTLcatalogue/BrainSeq_ge_brain:eQTLGen_cis_eQTLs:GTEx/v8/Artery_Tibial	NA	Promoter_anchored_loops:Adult_Cortex:Fetal_Cortex	1.07205e-06	rs2897075	12
ENSG00000130427	2056	EPO	7	100318423	100321323	1	protein_coding	Yes	Yes	Yes	0.116862	NA	1	1.428	7	1.77494e-09	2.83338e-06	BIOSQTL/BIOS_eQTL_geneLevel:GTEx/v8/Adipose_Subcutaneous:GTEx/v8/Brain_Cerebellar_Hemisphere:GTEx/v8/Brain_Cerebellum:GTEx/v8/Colon_Transverse:GTEx/v8/Lung:GTEx/v8/Skin_Sun_Exposed_Lower_leg:GTEx/v8/Stomach:GTEx/v8/Thyroid	+	Promoter_anchored_loops	2.52138e-06	rs2897075	12
ENSG00000178538	767	CA8	8	61099906	61193971	-1	protein_coding	Yes	Yes	Yes	0.783927	0.803921	32	10.39	622	4.231e-120	0	eQTLcatalogue/Lepik_2017_ge_blood:eQTLcatalogue/TwinsUK_ge_fat:PsychENCODE_eQTLs:DICE/Monocyte_classical:DICE/Monocyte_non_classical:eQTLGen_cis_eQTLs:BIOSQTL/BIOS_eQTL_geneLevel:CMC_SVA_cis:CMC_NoSVA_cis:GTEx/v8/Adipose_Subcutaneous:GTEx/v8/Adipose_Visceral_Omentum:GTEx/v8/Whole_Blood:GTEx/v8/Brain_Cortex:GTEx/v8/Colon_Sigmoid:GTEx/v8/Colon_Transverse:GTEx/v8/Esophagus_Mucosa:GTEx/v8/Heart_Atrial_Appendage:GTEx/v8/Lung:GTEx/v8/Muscle_Skeletal:GTEx/v8/Nerve_Tibial:GTEx/v8/Pancreas:GTEx/v8/Pituitary:GTEx/v8/Prostate:GTEx/v8/Minor_Salivary_Gland:GTEx/v8/Skin_Sun_Exposed_Lower_leg:GTEx/v8/Small_Intestine_Terminal_Ileum:GTEx/v8/Stomach:GTEx/v8/Testis:GTEx/v8/Thyroid	-	Adult_Cortex:Fetal_Cortex:Mesendoderm	1.4411e-09	rs4403445	13
ENSG00000104388	5862	RAB2A	8	61429416	61536186	1	protein_coding	Yes	Yes	Yes	0.970736	-0.412665	262	15.7	719	3.2717e-310	0	EyeGEx:eQTLcatalogue/Alasoo_2018_ge_macrophage_IFNg_Salmonella:eQTLcatalogue/Alasoo_2018_ge_macrophage_IFNg:eQTLcatalogue/Alasoo_2018_ge_macrophage_naive:eQTLcatalogue/Alasoo_2018_ge_macrophage_Salmonella:eQTLcatalogue/BLUEPRINT_ge_monocyte:eQTLcatalogue/BLUEPRINT_ge_neutrophil:eQTLcatalogue/BLUEPRINT_ge_T-cell:eQTLcatalogue/CEDAR_B-cell_CD19:eQTLcatalogue/CEDAR_monocyte_CD14:eQTLcatalogue/CEDAR_neutrophil_CD15:eQTLcatalogue/CEDAR_rectum:eQTLcatalogue/CEDAR_T-cell_CD4:eQTLcatalogue/CEDAR_T-cell_CD8:eQTLcatalogue/CEDAR_transverse_colon:eQTLcatalogue/Fairfax_2012_B-cell_CD19:eQTLcatalogue/Fairfax_2014_IFN24:eQTLcatalogue/Fairfax_2014_LPS24:eQTLcatalogue/Fairfax_2014_LPS2:eQTLcatalogue/Fairfax_2014_naive:eQTLcatalogue/GENCORD_ge_fibroblast:eQTLcatalogue/GEUVADIS_ge_LCL:eQTLcatalogue/Lepik_2017_ge_blood:eQTLcatalogue/Nedelec_2016_ge_macrophage_Listeria:eQTLcatalogue/Nedelec_2016_ge_macrophage_naive:eQTLcatalogue/Nedelec_2016_ge_macrophage_Salmonella:eQTLcatalogue/Quach_2016_ge_monocyte_IAV:eQTLcatalogue/Quach_2016_ge_monocyte_LPS:eQTLcatalogue/Quach_2016_ge_monocyte_naive:eQTLcatalogue/Quach_2016_ge_monocyte_Pam3CSK4:eQTLcatalogue/Quach_2016_ge_monocyte_R848:eQTLcatalogue/TwinsUK_ge_blood:eQTLcatalogue/TwinsUK_ge_fat:eQTLcatalogue/TwinsUK_ge_LCL:eQTLGen_cis_eQTLs:BIOSQTL/BIOS_eQTL_geneLevel:CMC_SVA_cis:GTEx/v8/Adipose_Subcutaneous:GTEx/v8/Adipose_Visceral_Omentum:GTEx/v8/Adrenal_Gland:GTEx/v8/Cells_EBV-transformed_lymphocytes:GTEx/v8/Whole_Blood:GTEx/v8/Artery_Aorta:GTEx/v8/Artery_Coronary:GTEx/v8/Artery_Tibial:GTEx/v8/Brain_Cerebellar_Hemisphere:GTEx/v8/Breast_Mammary_Tissue:GTEx/v8/Colon_Sigmoid:GTEx/v8/Colon_Transverse:GTEx/v8/Esophagus_Gastroesophageal_Junction:GTEx/v8/Esophagus_Mucosa:GTEx/v8/Esophagus_Muscularis:GTEx/v8/Heart_Atrial_Appendage:GTEx/v8/Heart_Left_Ventricle:GTEx/v8/Liver:GTEx/v8/Lung:GTEx/v8/Muscle_Skeletal:GTEx/v8/Nerve_Tibial:GTEx/v8/Pancreas:GTEx/v8/Pituitary:GTEx/v8/Cells_Cultured_fibroblasts:GTEx/v8/Skin_Not_Sun_Exposed_Suprapubic:GTEx/v8/Skin_Sun_Exposed_Lower_leg:GTEx/v8/Small_Intestine_Terminal_Ileum:GTEx/v8/Spleen:GTEx/v8/Stomach:GTEx/v8/Testis:GTEx/v8/Thyroid	+	EP_correlation_cell_type_oneway:Adult_Cortex:Fetal_Cortex:Left_Ventricle:Liver:GM12878:IMR90:Mesenchymal_Stem_Cell:Mesendoderm:Trophoblast-like_Cell:hESC	1.4411e-09	rs4403445	13
ENSG00000171316	55636	CHD7	8	61591337	61779465	1	protein_coding	Yes	Yes	Yes	1	NA	78	16.23	206	1.4128e-111	0	EyeGEx:eQTLcatalogue/BLUEPRINT_ge_neutrophil:eQTLcatalogue/CEDAR_neutrophil_CD15:eQTLcatalogue/GENCORD_ge_fibroblast:eQTLcatalogue/Naranbhai_2015_neutrophil_CD16:eQTLGen_cis_eQTLs:BIOSQTL/BIOS_eQTL_geneLevel:GTEx/v8/Whole_Blood:GTEx/v8/Esophagus_Mucosa:GTEx/v8/Muscle_Skeletal:GTEx/v8/Cells_Cultured_fibroblasts:GTEx/v8/Thyroid	-	EP_correlation_cell_type_oneway:Aorta:Left_Ventricle:Liver:Spleen:GM12878:IMR90:Mesenchymal_Stem_Cell:Mesendoderm:Neural_Progenitor_Cell:Trophoblast-like_Cell:hESC	1.4411e-09	rs4403445	13
ENSG00000122711	27290	SPINK4	9	33218363	33248565	1	protein_coding	Yes	Yes	Yes	0.713655	-0.00652849	16	12.66	49	5.78644e-22	3.03267e-19	EyeGEx:eQTLcatalogue/CEDAR_ileum:eQTLcatalogue/CEDAR_rectum:eQTLcatalogue/CEDAR_transverse_colon:GTEx/v8/Adrenal_Gland:GTEx/v8/Colon_Sigmoid:GTEx/v8/Colon_Transverse:GTEx/v8/Small_Intestine_Terminal_Ileum	+	Promoter_anchored_loops:GM12878:IMR90:Mesenchymal_Stem_Cell:Mesendoderm:Trophoblast-like_Cell:hESC	0.00320038	rs11790730	14
ENSG00000107262	573	BAG1	9	33247818	33264761	-1	protein_coding	Yes	Yes	Yes	NA	0.183273	13	12.66	22	6.1823e-13	0	EyeGEx:eQTLGen_cis_eQTLs:GTEx/v8/Skin_Not_Sun_Exposed_Suprapubic:GTEx/v8/Skin_Sun_Exposed_Lower_leg:GTEx/v8/Stomach	+	Promoter_anchored_loops:IMR90:Mesenchymal_Stem_Cell	0.00320038	rs11790730	14
ENSG00000086065	51510	CHMP5	9	33264940	33281977	1	protein_coding	Yes	Yes	Yes	0.259055	-0.702736	15	11.48	6	8.94847e-06	0.0216634	GTEx/v8/Breast_Mammary_Tissue	NA	Promoter_anchored_loops:IMR90:Mesenchymal_Stem_Cell	0.00320038	rs11790730	14
ENSG00000086102	4799	NFX1	9	33290509	33371155	1	protein_coding	Yes	Yes	Yes	0.386441	-0.496072	25	12.86	92	8.5991e-80	0	EyeGEx:eQTLcatalogue/Alasoo_2018_ge_macrophage_IFNg:eQTLcatalogue/Alasoo_2018_ge_macrophage_naive:eQTLcatalogue/BLUEPRINT_ge_monocyte:eQTLcatalogue/BLUEPRINT_ge_neutrophil:eQTLcatalogue/BLUEPRINT_ge_T-cell:eQTLcatalogue/CEDAR_neutrophil_CD15:eQTLcatalogue/CEDAR_T-cell_CD4:eQTLcatalogue/Fairfax_2014_IFN24:eQTLcatalogue/Fairfax_2014_LPS24:eQTLcatalogue/GENCORD_ge_T-cell:eQTLcatalogue/GEUVADIS_ge_LCL:eQTLcatalogue/Nedelec_2016_ge_macrophage_Listeria:eQTLcatalogue/Quach_2016_ge_monocyte_IAV:eQTLcatalogue/Quach_2016_ge_monocyte_naive:eQTLcatalogue/Quach_2016_ge_monocyte_R848:eQTLcatalogue/TwinsUK_ge_LCL:PsychENCODE_eQTLs:DICE/T_CD4_naive:DICE/T_CD4_naive_activated:DICE/T_CD8_naive:DICE/T_CD8_naive_activated:DICE/NK:DICE/T_CD4_naive_TREG:eQTLGen_cis_eQTLs:CMC_SVA_cis:CMC_NoSVA_cis:GTEx/v8/Adipose_Subcutaneous:GTEx/v8/Adipose_Visceral_Omentum:GTEx/v8/Adrenal_Gland:GTEx/v8/Cells_EBV-transformed_lymphocytes:GTEx/v8/Whole_Blood:GTEx/v8/Artery_Aorta:GTEx/v8/Artery_Tibial:GTEx/v8/Heart_Atrial_Appendage:GTEx/v8/Muscle_Skeletal:GTEx/v8/Nerve_Tibial:GTEx/v8/Pancreas:GTEx/v8/Pituitary:GTEx/v8/Prostate:GTEx/v8/Minor_Salivary_Gland:GTEx/v8/Cells_Cultured_fibroblasts:GTEx/v8/Spleen:GTEx/v8/Stomach:GTEx/v8/Testis:GTEx/v8/Thyroid	+	Adult_Cortex:GM12878:IMR90:Mesenchymal_Stem_Cell:Mesendoderm:hESC	1.9115e-08	rs11790730	14
ENSG00000165269	101930168	AQP7	9	33384765	33402643	-1	protein_coding	Yes	Yes	Yes	1.86009e-09	-0.124646	10	13.79	103	6.87638e-73	1.52975e-61	eQTLcatalogue/BrainSeq_ge_brain:eQTLcatalogue/TwinsUK_ge_skin:PsychENCODE_eQTLs:DICE/Monocyte_non_classical:GTEx/v8/Brain_Amygdala:GTEx/v8/Brain_Anterior_cingulate_cortex_BA24:GTEx/v8/Brain_Caudate_basal_ganglia:GTEx/v8/Brain_Cerebellar_Hemisphere:GTEx/v8/Brain_Cerebellum:GTEx/v8/Brain_Cortex:GTEx/v8/Brain_Frontal_Cortex_BA9:GTEx/v8/Brain_Hippocampus:GTEx/v8/Brain_Nucleus_accumbens_basal_ganglia:GTEx/v8/Brain_Putamen_basal_ganglia:GTEx/v8/Brain_Spinal_cord_cervical_c-1:GTEx/v8/Colon_Sigmoid:GTEx/v8/Esophagus_Mucosa:GTEx/v8/Lung:GTEx/v8/Skin_Not_Sun_Exposed_Suprapubic:GTEx/v8/Skin_Sun_Exposed_Lower_leg:GTEx/v8/Vagina	+	Promoter_anchored_loops:Adult_Cortex:IMR90:Mesenchymal_Stem_Cell:Mesendoderm	1.9115e-08	rs11790730	14
ENSG00000165272	360	AQP3	9	33441152	33447609	-1	protein_coding	Yes	Yes	Yes	0.504828	0.149725	19	21.1	129	7.9536e-99	0	EyeGEx:eQTLcatalogue/Alasoo_2018_ge_macrophage_IFNg_Salmonella:eQTLcatalogue/BrainSeq_ge_brain:eQTLcatalogue/HipSci_ge_iPSC:eQTLcatalogue/TwinsUK_ge_fat:eQTLcatalogue/TwinsUK_ge_skin:PsychENCODE_eQTLs:DICE/Monocyte_non_classical:eQTLGen_cis_eQTLs:BIOSQTL/BIOS_eQTL_geneLevel:GTEx/v8/Adipose_Subcutaneous:GTEx/v8/Adipose_Visceral_Omentum:GTEx/v8/Adrenal_Gland:GTEx/v8/Whole_Blood:GTEx/v8/Artery_Aorta:GTEx/v8/Artery_Coronary:GTEx/v8/Artery_Tibial:GTEx/v8/Brain_Anterior_cingulate_cortex_BA24:GTEx/v8/Brain_Cerebellar_Hemisphere:GTEx/v8/Brain_Cerebellum:GTEx/v8/Brain_Cortex:GTEx/v8/Brain_Frontal_Cortex_BA9:GTEx/v8/Breast_Mammary_Tissue:GTEx/v8/Colon_Sigmoid:GTEx/v8/Colon_Transverse:GTEx/v8/Esophagus_Gastroesophageal_Junction:GTEx/v8/Esophagus_Mucosa:GTEx/v8/Esophagus_Muscularis:GTEx/v8/Heart_Atrial_Appendage:GTEx/v8/Heart_Left_Ventricle:GTEx/v8/Lung:GTEx/v8/Muscle_Skeletal:GTEx/v8/Nerve_Tibial:GTEx/v8/Pancreas:GTEx/v8/Pituitary:GTEx/v8/Cells_Cultured_fibroblasts:GTEx/v8/Skin_Not_Sun_Exposed_Suprapubic:GTEx/v8/Skin_Sun_Exposed_Lower_leg:GTEx/v8/Stomach:GTEx/v8/Testis:GTEx/v8/Thyroid:GTEx/v8/Vagina	+	Promoter_anchored_loops:GM12878:IMR90:Mesenchymal_Stem_Cell:Mesendoderm:hESC	1.9115e-08	rs11790730	14
ENSG00000165271	65083	NOL6	9	33461439	33473928	-1	protein_coding	Yes	Yes	Yes	0.999078	0.806551	6	13.86	73	2.0411e-34	0	eQTLcatalogue/BLUEPRINT_ge_monocyte:eQTLcatalogue/BrainSeq_ge_brain:eQTLcatalogue/Fairfax_2012_B-cell_CD19:eQTLcatalogue/GEUVADIS_ge_LCL:eQTLcatalogue/HipSci_ge_iPSC:eQTLcatalogue/Quach_2016_ge_monocyte_LPS:eQTLcatalogue/Quach_2016_ge_monocyte_Pam3CSK4:eQTLcatalogue/Quach_2016_ge_monocyte_R848:eQTLcatalogue/TwinsUK_ge_blood:eQTLcatalogue/TwinsUK_ge_LCL:PsychENCODE_eQTLs:eQTLGen_cis_eQTLs:BIOSQTL/BIOS_eQTL_geneLevel:xQTLServer_eQTLs:CMC_SVA_cis:GTEx/v8/Adipose_Subcutaneous:GTEx/v8/Cells_EBV-transformed_lymphocytes:GTEx/v8/Whole_Blood:GTEx/v8/Artery_Aorta:GTEx/v8/Artery_Tibial:GTEx/v8/Brain_Anterior_cingulate_cortex_BA24:GTEx/v8/Brain_Cerebellar_Hemisphere:GTEx/v8/Brain_Cerebellum:GTEx/v8/Brain_Cortex:GTEx/v8/Brain_Frontal_Cortex_BA9:GTEx/v8/Brain_Hypothalamus:GTEx/v8/Brain_Nucleus_accumbens_basal_ganglia:GTEx/v8/Colon_Sigmoid:GTEx/v8/Esophagus_Gastroesophageal_Junction:GTEx/v8/Esophagus_Mucosa:GTEx/v8/Esophagus_Muscularis:GTEx/v8/Heart_Atrial_Appendage:GTEx/v8/Heart_Left_Ventricle:GTEx/v8/Muscle_Skeletal:GTEx/v8/Nerve_Tibial:GTEx/v8/Pancreas:GTEx/v8/Pituitary:GTEx/v8/Cells_Cultured_fibroblasts:GTEx/v8/Skin_Sun_Exposed_Lower_leg:GTEx/v8/Testis:GTEx/v8/Thyroid	-	Promoter_anchored_loops:Adult_Cortex:Fetal_Cortex:GM12878:IMR90:Mesenchymal_Stem_Cell:Mesendoderm:hESC	1.9115e-08	rs11790730	14
ENSG00000160271	5900	RALGDS	9	135973107	136039301	-1	protein_coding	Yes	Yes	Yes	0.296706	-0.211408	10	8.937	71	4.2833e-19	0	eQTLGen_cis_eQTLs:BIOSQTL/BIOS_eQTL_geneLevel:GTEx/v8/Adrenal_Gland	-	Promoter_anchored_loops	1.87329e-22	rs550057	15
ENSG00000148288	26301	GBGT1	9	136028340	136039332	-1	protein_coding	Yes	Yes	Yes	0.000100077	0.668451	10	8.937	183	8.628e-29	0	eQTLGen_cis_eQTLs:BIOSQTL/BIOS_eQTL_geneLevel:GTEx/v8/Cells_Cultured_fibroblasts	-	Promoter_anchored_loops	1.5047e-22	rs550057	15
ENSG00000171102	29989	OBP2B	9	136080664	136084630	-1	protein_coding	Yes	Yes	Yes	0.182973	-0.121399	22	10.37	84	8.43175e-43	8.2113e-45	eQTLcatalogue/TwinsUK_ge_skin:PsychENCODE_eQTLs:GTEx/v8/Heart_Left_Ventricle:GTEx/v8/Skin_Not_Sun_Exposed_Suprapubic:GTEx/v8/Skin_Sun_Exposed_Lower_leg	-	IMR90	1.5047e-22	rs550057	15
ENSG00000148296	6838	SURF6	9	136197552	136203235	-1	protein_coding	Yes	Yes	Yes	8.12447e-05	-0.437228	9	11.72	317	1.65291e-77	0	EyeGEx:eQTLcatalogue/Alasoo_2018_ge_macrophage_naive:eQTLcatalogue/BLUEPRINT_ge_monocyte:eQTLcatalogue/BLUEPRINT_ge_neutrophil:eQTLcatalogue/BLUEPRINT_ge_T-cell:eQTLcatalogue/BrainSeq_ge_brain:eQTLcatalogue/CEDAR_neutrophil_CD15:eQTLcatalogue/CEDAR_T-cell_CD4:eQTLcatalogue/Fairfax_2012_B-cell_CD19:eQTLcatalogue/Fairfax_2014_IFN24:eQTLcatalogue/Fairfax_2014_LPS24:eQTLcatalogue/Fairfax_2014_naive:eQTLcatalogue/GENCORD_ge_LCL:eQTLcatalogue/GEUVADIS_ge_LCL:eQTLcatalogue/HipSci_ge_iPSC:eQTLcatalogue/Kasela_2017_T-cell_CD4:eQTLcatalogue/Kasela_2017_T-cell_CD8:eQTLcatalogue/Lepik_2017_ge_blood:eQTLcatalogue/Naranbhai_2015_neutrophil_CD16:eQTLcatalogue/Quach_2016_ge_monocyte_IAV:eQTLcatalogue/Quach_2016_ge_monocyte_LPS:eQTLcatalogue/Quach_2016_ge_monocyte_naive:eQTLcatalogue/Quach_2016_ge_monocyte_Pam3CSK4:eQTLcatalogue/TwinsUK_ge_blood:eQTLcatalogue/TwinsUK_ge_fat:eQTLcatalogue/TwinsUK_ge_LCL:eQTLcatalogue/TwinsUK_ge_skin:PsychENCODE_eQTLs:DICE/Monocyte_classical:eQTLGen_cis_eQTLs:BIOSQTL/BIOS_eQTL_geneLevel:CMC_SVA_cis:GTEx/v8/Adipose_Subcutaneous:GTEx/v8/Adipose_Visceral_Omentum:GTEx/v8/Adrenal_Gland:GTEx/v8/Cells_EBV-transformed_lymphocytes:GTEx/v8/Whole_Blood:GTEx/v8/Artery_Aorta:GTEx/v8/Artery_Coronary:GTEx/v8/Artery_Tibial:GTEx/v8/Brain_Caudate_basal_ganglia:GTEx/v8/Brain_Cerebellar_Hemisphere:GTEx/v8/Brain_Cerebellum:GTEx/v8/Brain_Cortex:GTEx/v8/Brain_Hippocampus:GTEx/v8/Brain_Putamen_basal_ganglia:GTEx/v8/Brain_Spinal_cord_cervical_c-1:GTEx/v8/Brain_Substantia_nigra:GTEx/v8/Breast_Mammary_Tissue:GTEx/v8/Colon_Sigmoid:GTEx/v8/Colon_Transverse:GTEx/v8/Esophagus_Gastroesophageal_Junction:GTEx/v8/Esophagus_Mucosa:GTEx/v8/Esophagus_Muscularis:GTEx/v8/Heart_Atrial_Appendage:GTEx/v8/Heart_Left_Ventricle:GTEx/v8/Lung:GTEx/v8/Muscle_Skeletal:GTEx/v8/Nerve_Tibial:GTEx/v8/Ovary:GTEx/v8/Pancreas:GTEx/v8/Prostate:GTEx/v8/Minor_Salivary_Gland:GTEx/v8/Cells_Cultured_fibroblasts:GTEx/v8/Skin_Not_Sun_Exposed_Suprapubic:GTEx/v8/Skin_Sun_Exposed_Lower_leg:GTEx/v8/Small_Intestine_Terminal_Ileum:GTEx/v8/Spleen:GTEx/v8/Stomach:GTEx/v8/Testis:GTEx/v8/Thyroid:GTEx/v8/Uterus:GTEx/v8/Vagina	-	GM12878:IMR90:Mesenchymal_Stem_Cell:Mesendoderm:Trophoblast-like_Cell:hESC	1.5047e-22	rs550057	15
ENSG00000148297	6837	MED22	9	136205160	136214986	-1	protein_coding	Yes	Yes	Yes	0.00632214	-0.130266	10	12.21	268	6.592e-176	0	eQTLcatalogue/BLUEPRINT_ge_monocyte:eQTLcatalogue/BLUEPRINT_ge_neutrophil:eQTLcatalogue/CEDAR_B-cell_CD19:eQTLcatalogue/CEDAR_monocyte_CD14:eQTLcatalogue/Fairfax_2012_B-cell_CD19:eQTLcatalogue/Fairfax_2014_IFN24:eQTLcatalogue/Fairfax_2014_LPS24:eQTLcatalogue/Fairfax_2014_naive:eQTLcatalogue/Lepik_2017_ge_blood:eQTLcatalogue/Quach_2016_ge_monocyte_LPS:eQTLcatalogue/Quach_2016_ge_monocyte_Pam3CSK4:eQTLcatalogue/TwinsUK_ge_blood:PsychENCODE_eQTLs:eQTLGen_cis_eQTLs:BIOSQTL/BIOS_eQTL_geneLevel:GTEx/v8/Whole_Blood:GTEx/v8/Lung:GTEx/v8/Spleen	-	Promoter_anchored_loops:GM12878:IMR90:Mesenchymal_Stem_Cell:Mesendoderm:Trophoblast-like_Cell:hESC	1.87329e-22	rs550057	15
ENSG00000148303	26820	RPL7A	9	136215069	136218281	1	protein_coding	Yes	Yes	Yes	0.979405	NA	9	12.21	3	9.64355e-06	0.0480357	eQTLcatalogue/Naranbhai_2015_neutrophil_CD16:PsychENCODE_eQTLs	+	Promoter_anchored_loops:GM12878:IMR90:Mesenchymal_Stem_Cell:Mesendoderm:Trophoblast-like_Cell:hESC	2.63207e-05	rs550057	15
ENSG00000148290	6834	SURF1	9	136218610	136223552	-1	protein_coding	Yes	Yes	Yes	1.02064e-13	NA	7	12.21	277	3.1048e-97	0	EyeGEx:eQTLcatalogue/BLUEPRINT_ge_monocyte:eQTLcatalogue/BrainSeq_ge_brain:eQTLcatalogue/CEDAR_B-cell_CD19:eQTLcatalogue/CEDAR_monocyte_CD14:eQTLcatalogue/CEDAR_rectum:eQTLcatalogue/CEDAR_T-cell_CD4:eQTLcatalogue/CEDAR_T-cell_CD8:eQTLcatalogue/CEDAR_transverse_colon:eQTLcatalogue/Fairfax_2012_B-cell_CD19:eQTLcatalogue/Fairfax_2014_IFN24:eQTLcatalogue/Fairfax_2014_LPS24:eQTLcatalogue/Fairfax_2014_LPS2:eQTLcatalogue/Fairfax_2014_naive:eQTLcatalogue/GENCORD_ge_fibroblast:eQTLcatalogue/GENCORD_ge_LCL:eQTLcatalogue/GEUVADIS_ge_LCL:eQTLcatalogue/HipSci_ge_iPSC:eQTLcatalogue/Lepik_2017_ge_blood:eQTLcatalogue/TwinsUK_ge_fat:eQTLcatalogue/TwinsUK_ge_LCL:eQTLcatalogue/TwinsUK_ge_skin:PsychENCODE_eQTLs:DICE/T_CD8_naive_activated:eQTLGen_cis_eQTLs:BIOSQTL/BIOS_eQTL_geneLevel:xQTLServer_eQTLs:CMC_SVA_cis:CMC_NoSVA_cis:GTEx/v8/Adipose_Subcutaneous:GTEx/v8/Adipose_Visceral_Omentum:GTEx/v8/Adrenal_Gland:GTEx/v8/Cells_EBV-transformed_lymphocytes:GTEx/v8/Whole_Blood:GTEx/v8/Artery_Aorta:GTEx/v8/Artery_Coronary:GTEx/v8/Artery_Tibial:GTEx/v8/Brain_Amygdala:GTEx/v8/Brain_Anterior_cingulate_cortex_BA24:GTEx/v8/Brain_Caudate_basal_ganglia:GTEx/v8/Brain_Cerebellar_Hemisphere:GTEx/v8/Brain_Cerebellum:GTEx/v8/Brain_Cortex:GTEx/v8/Brain_Frontal_Cortex_BA9:GTEx/v8/Brain_Hippocampus:GTEx/v8/Brain_Hypothalamus:GTEx/v8/Brain_Nucleus_accumbens_basal_ganglia:GTEx/v8/Brain_Putamen_basal_ganglia:GTEx/v8/Brain_Spinal_cord_cervical_c-1:GTEx/v8/Brain_Substantia_nigra:GTEx/v8/Breast_Mammary_Tissue:GTEx/v8/Colon_Sigmoid:GTEx/v8/Colon_Transverse:GTEx/v8/Esophagus_Gastroesophageal_Junction:GTEx/v8/Esophagus_Mucosa:GTEx/v8/Esophagus_Muscularis:GTEx/v8/Heart_Atrial_Appendage:GTEx/v8/Heart_Left_Ventricle:GTEx/v8/Lung:GTEx/v8/Muscle_Skeletal:GTEx/v8/Nerve_Tibial:GTEx/v8/Pancreas:GTEx/v8/Pituitary:GTEx/v8/Prostate:GTEx/v8/Minor_Salivary_Gland:GTEx/v8/Cells_Cultured_fibroblasts:GTEx/v8/Skin_Not_Sun_Exposed_Suprapubic:GTEx/v8/Skin_Sun_Exposed_Lower_leg:GTEx/v8/Spleen:GTEx/v8/Stomach:GTEx/v8/Testis:GTEx/v8/Thyroid:GTEx/v8/Uterus	-	GM12878:IMR90:Mesenchymal_Stem_Cell:Mesendoderm:Trophoblast-like_Cell:hESC	1.5047e-22	rs550057	15
ENSG00000148291	6835	SURF2	9	136223428	136228045	1	protein_coding	Yes	Yes	Yes	3.07087e-07	NA	8	12.21	87	3.4716e-22	0	eQTLcatalogue/Lepik_2017_ge_blood:eQTLGen_cis_eQTLs:BIOSQTL/BIOS_eQTL_geneLevel:CMC_SVA_cis:GTEx/v8/Testis	-	GM12878:IMR90:Mesenchymal_Stem_Cell:Mesendoderm:Trophoblast-like_Cell:hESC	7.21828e-06	rs550057	15
ENSG00000148248	6836	SURF4	9	136228325	136242970	-1	protein_coding	Yes	Yes	Yes	0.686424	-0.490475	10	12.21	9	3.9283e-07	2.03339e-11	eQTLcatalogue/Quach_2016_ge_monocyte_R848:PsychENCODE_eQTLs:eQTLGen_cis_eQTLs:GTEx/v8/Cells_Cultured_fibroblasts	+	Adult_Cortex:Fetal_Cortex:IMR90:Mesenchymal_Stem_Cell:hESC	4.32788e-06	rs550057	15
ENSG00000148300	57109	REXO4	9	136271186	136283164	-1	protein_coding	Yes	Yes	Yes	9.99455e-06	1.53085	8	12.15	136	2.29908e-13	2.33124e-24	PsychENCODE_eQTLs:CMC_SVA_cis:BRAINEAC/MEDU:GTEx/v8/Artery_Tibial:GTEx/v8/Brain_Anterior_cingulate_cortex_BA24:GTEx/v8/Brain_Frontal_Cortex_BA9:GTEx/v8/Brain_Hypothalamus:GTEx/v8/Cells_Cultured_fibroblasts:GTEx/v8/Testis	-	Adult_Cortex:Fetal_Cortex:Spleen:GM12878:IMR90:Mesenchymal_Stem_Cell	1.00382e-16	rs550057	15
ENSG00000160323	11093	ADAMTS13	9	136279478	136324508	1	protein_coding	Yes	Yes	Yes	7.88297e-11	-0.276084	26	26.3	94	1.7911e-43	0	EyeGEx:eQTLcatalogue/GEUVADIS_ge_LCL:eQTLcatalogue/HipSci_ge_iPSC:PsychENCODE_eQTLs:eQTLGen_cis_eQTLs:BIOSQTL/BIOS_eQTL_geneLevel:CMC_SVA_cis:GTEx/v8/Adipose_Subcutaneous:GTEx/v8/Adipose_Visceral_Omentum:GTEx/v8/Whole_Blood:GTEx/v8/Artery_Aorta:GTEx/v8/Artery_Tibial:GTEx/v8/Brain_Caudate_basal_ganglia:GTEx/v8/Brain_Cerebellum:GTEx/v8/Brain_Cortex:GTEx/v8/Brain_Frontal_Cortex_BA9:GTEx/v8/Brain_Nucleus_accumbens_basal_ganglia:GTEx/v8/Brain_Putamen_basal_ganglia:GTEx/v8/Breast_Mammary_Tissue:GTEx/v8/Colon_Sigmoid:GTEx/v8/Esophagus_Gastroesophageal_Junction:GTEx/v8/Esophagus_Mucosa:GTEx/v8/Esophagus_Muscularis:GTEx/v8/Heart_Atrial_Appendage:GTEx/v8/Heart_Left_Ventricle:GTEx/v8/Lung:GTEx/v8/Muscle_Skeletal:GTEx/v8/Nerve_Tibial:GTEx/v8/Pancreas:GTEx/v8/Pituitary:GTEx/v8/Cells_Cultured_fibroblasts:GTEx/v8/Skin_Not_Sun_Exposed_Suprapubic:GTEx/v8/Skin_Sun_Exposed_Lower_leg:GTEx/v8/Spleen:GTEx/v8/Thyroid:GTEx/v8/Vagina	+	Promoter_anchored_loops:IMR90:Mesenchymal_Stem_Cell:hESC	1.87329e-22	rs550057	15
ENSG00000160325	11094	CACFD1	9	136325089	136335970	1	protein_coding	Yes	Yes	Yes	0.00574677	NA	15	26.3	117	1.635e-32	0	EyeGEx:eQTLcatalogue/BLUEPRINT_ge_T-cell:eQTLcatalogue/Lepik_2017_ge_blood:eQTLcatalogue/TwinsUK_ge_LCL:PsychENCODE_eQTLs:eQTLGen_cis_eQTLs:BIOSQTL/BIOS_eQTL_geneLevel:CMC_SVA_cis:GTEx/v8/Adipose_Subcutaneous:GTEx/v8/Whole_Blood:GTEx/v8/Brain_Cerebellar_Hemisphere:GTEx/v8/Colon_Sigmoid:GTEx/v8/Esophagus_Gastroesophageal_Junction:GTEx/v8/Esophagus_Mucosa:GTEx/v8/Esophagus_Muscularis:GTEx/v8/Heart_Atrial_Appendage:GTEx/v8/Heart_Left_Ventricle:GTEx/v8/Lung:GTEx/v8/Nerve_Tibial:GTEx/v8/Pancreas:GTEx/v8/Cells_Cultured_fibroblasts:GTEx/v8/Skin_Not_Sun_Exposed_Suprapubic:GTEx/v8/Skin_Sun_Exposed_Lower_leg:GTEx/v8/Testis:GTEx/v8/Thyroid:GTEx/v8/Vagina	-	Promoter_anchored_loops:Adult_Cortex:Fetal_Cortex:Left_Ventricle:Spleen:GM12878:IMR90:Mesenchymal_Stem_Cell:Mesendoderm:Trophoblast-like_Cell:hESC	1.5047e-22	rs550057	15
ENSG00000160326	11182	SLC2A6	9	136336217	136344259	-1	protein_coding	Yes	Yes	Yes	0.000366664	-0.0332605	11	16.74	41	7.95561e-13	2.06361e-08	PsychENCODE_eQTLs:eQTLGen_cis_eQTLs:BIOSQTL/BIOS_eQTL_geneLevel:CMC_SVA_cis:CMC_NoSVA_cis:GTEx/v8/Adipose_Visceral_Omentum:GTEx/v8/Brain_Cerebellum:GTEx/v8/Heart_Atrial_Appendage:GTEx/v8/Pancreas:GTEx/v8/Cells_Cultured_fibroblasts	+	Promoter_anchored_loops:Adult_Cortex:Fetal_Cortex:Left_Ventricle:Spleen:GM12878:IMR90:Mesenchymal_Stem_Cell:Mesendoderm:Trophoblast-like_Cell:hESC	1.5047e-22	rs550057	15
ENSG00000187616	389827	TMEM8C	9	136379708	136393734	-1	protein_coding	Yes	Yes	Yes	0.00216916	0.106133	3	2.826	12	5.40307e-06	1.57982e-24	GTEx/v8/Nerve_Tibial	-	Spleen:IMR90:Mesenchymal_Stem_Cell:Mesendoderm:Trophoblast-like_Cell:hESC	1.5047e-22	rs550057	15
ENSG00000235705	NA	NA	10	81266126	81270678	-1	protein_coding	Yes	Yes	Yes	NA	NA	7	6.907	340	6.33721e-09	1.21223e-06	PsychENCODE_eQTLs	+	Promoter_anchored_loops:Left_Ventricle:GM12878:IMR90:Mesenchymal_Stem_Cell:Mesendoderm:Trophoblast-like_Cell:hESC	1.36786e-09	rs61860402	16
ENSG00000253626	143244	EIF5AL1	10	81272357	81276188	1	protein_coding	Yes	Yes	Yes	NA	1.15157	7	6.907	65	1.94629e-15	7.50941e-13	PsychENCODE_eQTLs:GTEx/v8/Nerve_Tibial	+	Promoter_anchored_loops:Left_Ventricle:GM12878:IMR90:Mesenchymal_Stem_Cell:Mesendoderm:Trophoblast-like_Cell:hESC	4.66104e-09	rs61860402	16
ENSG00000185303	729238	SFTPA2	10	81315608	81320153	-1	protein_coding	Yes	Yes	Yes	0.0145995	3.28171	35	9.283	248	4.79611e-32	5.20312e-29	eQTLcatalogue/BrainSeq_ge_brain:PsychENCODE_eQTLs:BIOSQTL/BIOS_eQTL_geneLevel:GTEx/v8/Brain_Anterior_cingulate_cortex_BA24:GTEx/v8/Brain_Cerebellar_Hemisphere:GTEx/v8/Brain_Cerebellum:GTEx/v8/Brain_Cortex:GTEx/v8/Brain_Frontal_Cortex_BA9:GTEx/v8/Brain_Nucleus_accumbens_basal_ganglia:GTEx/v8/Lung	-	Promoter_anchored_loops:EP_correlation_cell_type_oneway:Fetal_Cortex:Left_Ventricle:Liver:Spleen:GM12878:IMR90:Mesenchymal_Stem_Cell:Mesendoderm:Neural_Progenitor_Cell:Trophoblast-like_Cell:hESC	1.67119e-09	rs61860402	16
ENSG00000122852	729238	SFTPA1	10	81370695	81375196	1	protein_coding	Yes	Yes	Yes	0.000541612	0.626213	58	10.92	173	2.09787e-10	0	eQTLcatalogue/van_de_Bunt_2015_ge_pancreatic_islet:BIOSQTL/BIOS_eQTL_geneLevel:GTEx/v8/Lung	-	Promoter_anchored_loops:Aorta:Left_Ventricle:Liver:IMR90:Mesenchymal_Stem_Cell:Mesendoderm:Trophoblast-like_Cell:hESC	1.36786e-09	rs61860402	16
ENSG00000188199	729262	NUTM2B	10	81462983	81474437	1	protein_coding	Yes	Yes	Yes	0.841787	-0.469477	6	1.925	1071	1.2244e-267	0	EyeGEx:eQTLcatalogue/van_de_Bunt_2015_ge_pancreatic_islet:PsychENCODE_eQTLs:DICE/B_cell_naive:DICE/T_CD4_naive:DICE/T_CD8_naive:DICE/T_CD8_naive_activated:DICE/Monocyte_non_classical:DICE/NK:DICE/T_CD4_TFH:DICE/T_CD4_TH1:DICE/T_CD4_TH17:DICE/T_CD4_TH1_17:DICE/T_CD4_TH2:DICE/T_CD4_memory_TREG:DICE/T_CD4_naive_TREG:eQTLGen_cis_eQTLs:BIOSQTL/BIOS_eQTL_geneLevel:GTEx/v8/Adipose_Subcutaneous:GTEx/v8/Adipose_Visceral_Omentum:GTEx/v8/Adrenal_Gland:GTEx/v8/Cells_EBV-transformed_lymphocytes:GTEx/v8/Whole_Blood:GTEx/v8/Artery_Aorta:GTEx/v8/Artery_Coronary:GTEx/v8/Artery_Tibial:GTEx/v8/Brain_Amygdala:GTEx/v8/Brain_Anterior_cingulate_cortex_BA24:GTEx/v8/Brain_Caudate_basal_ganglia:GTEx/v8/Brain_Cerebellar_Hemisphere:GTEx/v8/Brain_Cerebellum:GTEx/v8/Brain_Cortex:GTEx/v8/Brain_Frontal_Cortex_BA9:GTEx/v8/Brain_Hippocampus:GTEx/v8/Brain_Hypothalamus:GTEx/v8/Brain_Nucleus_accumbens_basal_ganglia:GTEx/v8/Brain_Putamen_basal_ganglia:GTEx/v8/Brain_Spinal_cord_cervical_c-1:GTEx/v8/Brain_Substantia_nigra:GTEx/v8/Breast_Mammary_Tissue:GTEx/v8/Colon_Sigmoid:GTEx/v8/Colon_Transverse:GTEx/v8/Esophagus_Gastroesophageal_Junction:GTEx/v8/Esophagus_Mucosa:GTEx/v8/Esophagus_Muscularis:GTEx/v8/Heart_Atrial_Appendage:GTEx/v8/Liver:GTEx/v8/Lung:GTEx/v8/Nerve_Tibial:GTEx/v8/Ovary:GTEx/v8/Pancreas:GTEx/v8/Pituitary:GTEx/v8/Prostate:GTEx/v8/Minor_Salivary_Gland:GTEx/v8/Cells_Cultured_fibroblasts:GTEx/v8/Skin_Not_Sun_Exposed_Suprapubic:GTEx/v8/Skin_Sun_Exposed_Lower_leg:GTEx/v8/Small_Intestine_Terminal_Ileum:GTEx/v8/Spleen:GTEx/v8/Stomach:GTEx/v8/Testis:GTEx/v8/Thyroid:GTEx/v8/Uterus:GTEx/v8/Vagina	-	Promoter_anchored_loops	1.36786e-09	rs61860402	16
ENSG00000228570	NA	NUTM2E	10	81601114	81610632	1	protein_coding	Yes	Yes	Yes	NA	NA	26	8.855	482	3.302e-91	0	EyeGEx:eQTLcatalogue/van_de_Bunt_2015_ge_pancreatic_islet:PsychENCODE_eQTLs:DICE/B_cell_naive:DICE/T_CD4_naive:DICE/T_CD8_naive:DICE/Monocyte_classical:DICE/Monocyte_non_classical:DICE/NK:DICE/T_CD4_TFH:DICE/T_CD4_TH1:DICE/T_CD4_TH17:DICE/T_CD4_TH1_17:DICE/T_CD4_TH2:DICE/T_CD4_memory_TREG:DICE/T_CD4_naive_TREG:eQTLGen_cis_eQTLs:BIOSQTL/BIOS_eQTL_geneLevel:GTEx/v8/Adipose_Visceral_Omentum:GTEx/v8/Whole_Blood:GTEx/v8/Artery_Coronary:GTEx/v8/Brain_Amygdala:GTEx/v8/Brain_Anterior_cingulate_cortex_BA24:GTEx/v8/Brain_Caudate_basal_ganglia:GTEx/v8/Brain_Cerebellar_Hemisphere:GTEx/v8/Brain_Cerebellum:GTEx/v8/Brain_Cortex:GTEx/v8/Brain_Frontal_Cortex_BA9:GTEx/v8/Brain_Hippocampus:GTEx/v8/Brain_Hypothalamus:GTEx/v8/Brain_Nucleus_accumbens_basal_ganglia:GTEx/v8/Brain_Putamen_basal_ganglia:GTEx/v8/Brain_Spinal_cord_cervical_c-1:GTEx/v8/Brain_Substantia_nigra:GTEx/v8/Breast_Mammary_Tissue:GTEx/v8/Colon_Transverse:GTEx/v8/Lung:GTEx/v8/Nerve_Tibial:GTEx/v8/Ovary:GTEx/v8/Pituitary:GTEx/v8/Prostate:GTEx/v8/Skin_Not_Sun_Exposed_Suprapubic:GTEx/v8/Skin_Sun_Exposed_Lower_leg:GTEx/v8/Small_Intestine_Terminal_Ileum:GTEx/v8/Spleen:GTEx/v8/Testis:GTEx/v8/Thyroid:GTEx/v8/Uterus:GTEx/v8/Vagina	+	Promoter_anchored_loops	4.19686e-09	rs61860402	16
ENSG00000133661	6441	SFTPD	10	81697496	81742370	-1	protein_coding	Yes	Yes	Yes	0.240356	-0.213349	291	16.7	1175	0	0	eQTLcatalogue/BrainSeq_ge_brain:eQTLcatalogue/CEDAR_monocyte_CD14:eQTLcatalogue/Fairfax_2014_naive:eQTLcatalogue/GENCORD_ge_fibroblast:eQTLcatalogue/HipSci_ge_iPSC:eQTLcatalogue/Lepik_2017_ge_blood:eQTLcatalogue/Quach_2016_ge_monocyte_IAV:eQTLcatalogue/Quach_2016_ge_monocyte_naive:eQTLcatalogue/TwinsUK_ge_fat:eQTLcatalogue/TwinsUK_ge_skin:eQTLcatalogue/van_de_Bunt_2015_ge_pancreatic_islet:PsychENCODE_eQTLs:DICE/T_CD4_TH1_17:DICE/T_CD4_naive_TREG:eQTLGen_cis_eQTLs:BIOSQTL/BIOS_eQTL_geneLevel:xQTLServer_eQTLs:CMC_SVA_cis:CMC_NoSVA_cis:GTEx/v8/Adipose_Subcutaneous:GTEx/v8/Adipose_Visceral_Omentum:GTEx/v8/Adrenal_Gland:GTEx/v8/Whole_Blood:GTEx/v8/Artery_Aorta:GTEx/v8/Artery_Coronary:GTEx/v8/Artery_Tibial:GTEx/v8/Brain_Amygdala:GTEx/v8/Brain_Anterior_cingulate_cortex_BA24:GTEx/v8/Brain_Caudate_basal_ganglia:GTEx/v8/Brain_Cerebellar_Hemisphere:GTEx/v8/Brain_Cerebellum:GTEx/v8/Brain_Cortex:GTEx/v8/Brain_Frontal_Cortex_BA9:GTEx/v8/Brain_Hippocampus:GTEx/v8/Brain_Hypothalamus:GTEx/v8/Brain_Nucleus_accumbens_basal_ganglia:GTEx/v8/Brain_Putamen_basal_ganglia:GTEx/v8/Brain_Spinal_cord_cervical_c-1:GTEx/v8/Brain_Substantia_nigra:GTEx/v8/Breast_Mammary_Tissue:GTEx/v8/Colon_Sigmoid:GTEx/v8/Colon_Transverse:GTEx/v8/Esophagus_Gastroesophageal_Junction:GTEx/v8/Esophagus_Mucosa:GTEx/v8/Esophagus_Muscularis:GTEx/v8/Heart_Atrial_Appendage:GTEx/v8/Heart_Left_Ventricle:GTEx/v8/Lung:GTEx/v8/Muscle_Skeletal:GTEx/v8/Nerve_Tibial:GTEx/v8/Pancreas:GTEx/v8/Pituitary:GTEx/v8/Prostate:GTEx/v8/Cells_Cultured_fibroblasts:GTEx/v8/Skin_Not_Sun_Exposed_Suprapubic:GTEx/v8/Skin_Sun_Exposed_Lower_leg:GTEx/v8/Spleen:GTEx/v8/Stomach:GTEx/v8/Thyroid:GTEx/v8/Uterus	+	IMR90:Mesenchymal_Stem_Cell	1.36786e-09	rs61860402	16
ENSG00000133678	80195	TMEM254	10	81838402	81852313	1	protein_coding	Yes	Yes	Yes	0.00506595	-0.694592	59	13.74	1100	1.1448e-177	0	eQTLcatalogue/CEDAR_platelet:eQTLcatalogue/CEDAR_T-cell_CD4:eQTLcatalogue/Fairfax_2014_LPS24:eQTLcatalogue/Fairfax_2014_naive:eQTLcatalogue/HipSci_ge_iPSC:eQTLcatalogue/Lepik_2017_ge_blood:PsychENCODE_eQTLs:eQTLGen_cis_eQTLs:BIOSQTL/BIOS_eQTL_geneLevel:CMC_SVA_cis:GTEx/v8/Whole_Blood:GTEx/v8/Brain_Cortex:GTEx/v8/Colon_Sigmoid:GTEx/v8/Colon_Transverse:GTEx/v8/Esophagus_Mucosa:GTEx/v8/Nerve_Tibial:GTEx/v8/Pituitary:GTEx/v8/Thyroid	-	Adult_Cortex:Fetal_Cortex:Left_Ventricle:Liver:IMR90:Mesenchymal_Stem_Cell:Mesendoderm:Trophoblast-like_Cell:hESC	1.36786e-09	rs61860402	16
ENSG00000189129	219348	PLAC9	10	81891438	81905115	1	protein_coding	Yes	Yes	Yes	0.0102386	-0.356123	42	11.14	884	4.6814e-91	0	eQTLcatalogue/BrainSeq_ge_brain:eQTLcatalogue/HipSci_ge_iPSC:eQTLcatalogue/Quach_2016_ge_monocyte_naive:eQTLcatalogue/TwinsUK_ge_fat:eQTLcatalogue/TwinsUK_ge_skin:PsychENCODE_eQTLs:DICE/T_CD4_naive:DICE/Monocyte_classical:DICE/T_CD4_TFH:eQTLGen_cis_eQTLs:BIOSQTL/BIOS_eQTL_geneLevel:xQTLServer_eQTLs:CMC_SVA_cis:CMC_NoSVA_cis:GTEx/v8/Adipose_Subcutaneous:GTEx/v8/Adipose_Visceral_Omentum:GTEx/v8/Whole_Blood:GTEx/v8/Artery_Aorta:GTEx/v8/Artery_Coronary:GTEx/v8/Artery_Tibial:GTEx/v8/Brain_Amygdala:GTEx/v8/Brain_Anterior_cingulate_cortex_BA24:GTEx/v8/Brain_Caudate_basal_ganglia:GTEx/v8/Brain_Cerebellar_Hemisphere:GTEx/v8/Brain_Cerebellum:GTEx/v8/Brain_Cortex:GTEx/v8/Brain_Frontal_Cortex_BA9:GTEx/v8/Brain_Hippocampus:GTEx/v8/Brain_Hypothalamus:GTEx/v8/Brain_Nucleus_accumbens_basal_ganglia:GTEx/v8/Brain_Spinal_cord_cervical_c-1:GTEx/v8/Breast_Mammary_Tissue:GTEx/v8/Colon_Sigmoid:GTEx/v8/Colon_Transverse:GTEx/v8/Esophagus_Gastroesophageal_Junction:GTEx/v8/Esophagus_Mucosa:GTEx/v8/Esophagus_Muscularis:GTEx/v8/Heart_Atrial_Appendage:GTEx/v8/Heart_Left_Ventricle:GTEx/v8/Liver:GTEx/v8/Lung:GTEx/v8/Muscle_Skeletal:GTEx/v8/Nerve_Tibial:GTEx/v8/Ovary:GTEx/v8/Pancreas:GTEx/v8/Pituitary:GTEx/v8/Prostate:GTEx/v8/Minor_Salivary_Gland:GTEx/v8/Cells_Cultured_fibroblasts:GTEx/v8/Skin_Not_Sun_Exposed_Suprapubic:GTEx/v8/Skin_Sun_Exposed_Lower_leg:GTEx/v8/Small_Intestine_Terminal_Ileum:GTEx/v8/Stomach:GTEx/v8/Testis:GTEx/v8/Thyroid	-	Promoter_anchored_loops:Adult_Cortex:IMR90:Mesenchymal_Stem_Cell:Mesendoderm:Trophoblast-like_Cell:hESC	1.36786e-09	rs61860402	16
ENSG00000122359	311	ANXA11	10	81910645	81965328	-1	protein_coding	Yes	Yes	Yes	3.4582e-06	1.91186	67	28.6	957	7.7785e-217	0	EyeGEx:eQTLcatalogue/BLUEPRINT_ge_monocyte:eQTLcatalogue/BLUEPRINT_ge_T-cell:eQTLcatalogue/CEDAR_B-cell_CD19:eQTLcatalogue/CEDAR_ileum:eQTLcatalogue/CEDAR_neutrophil_CD15:eQTLcatalogue/CEDAR_rectum:eQTLcatalogue/CEDAR_T-cell_CD4:eQTLcatalogue/CEDAR_T-cell_CD8:eQTLcatalogue/CEDAR_transverse_colon:eQTLcatalogue/Fairfax_2012_B-cell_CD19:eQTLcatalogue/Fairfax_2014_IFN24:eQTLcatalogue/Fairfax_2014_LPS24:eQTLcatalogue/Fairfax_2014_LPS2:eQTLcatalogue/Fairfax_2014_naive:eQTLcatalogue/GEUVADIS_ge_LCL:eQTLcatalogue/Kasela_2017_T-cell_CD4:eQTLcatalogue/Kasela_2017_T-cell_CD8:eQTLcatalogue/Lepik_2017_ge_blood:eQTLcatalogue/Naranbhai_2015_neutrophil_CD16:eQTLcatalogue/TwinsUK_ge_LCL:PsychENCODE_eQTLs:DICE/Monocyte_classical:DICE/Monocyte_non_classical:DICE/T_CD4_TH2:DICE/T_CD4_memory_TREG:DICE/T_CD4_naive_TREG:eQTLGen_cis_eQTLs:BIOSQTL/BIOS_eQTL_geneLevel:xQTLServer_eQTLs:CMC_SVA_cis:CMC_NoSVA_cis:BRAINEAC/WHMT:GTEx/v8/Whole_Blood:GTEx/v8/Artery_Aorta:GTEx/v8/Artery_Tibial:GTEx/v8/Brain_Anterior_cingulate_cortex_BA24:GTEx/v8/Brain_Caudate_basal_ganglia:GTEx/v8/Brain_Cerebellar_Hemisphere:GTEx/v8/Brain_Cerebellum:GTEx/v8/Brain_Cortex:GTEx/v8/Brain_Frontal_Cortex_BA9:GTEx/v8/Brain_Hippocampus:GTEx/v8/Brain_Hypothalamus:GTEx/v8/Brain_Nucleus_accumbens_basal_ganglia:GTEx/v8/Brain_Putamen_basal_ganglia:GTEx/v8/Brain_Spinal_cord_cervical_c-1:GTEx/v8/Colon_Sigmoid:GTEx/v8/Colon_Transverse:GTEx/v8/Esophagus_Gastroesophageal_Junction:GTEx/v8/Esophagus_Mucosa:GTEx/v8/Esophagus_Muscularis:GTEx/v8/Muscle_Skeletal:GTEx/v8/Nerve_Tibial:GTEx/v8/Skin_Not_Sun_Exposed_Suprapubic:GTEx/v8/Testis:GTEx/v8/Thyroid	-	Promoter_anchored_loops:GM12878:IMR90:Mesenchymal_Stem_Cell:Mesendoderm:Neural_Progenitor_Cell	1.36786e-09	rs61860402	16
ENSG00000204038	NA	NA	10	82009466	82013395	1	protein_coding	Yes	Yes	Yes	NA	NA	16	8.166	1	0.000327616	0.023262	PsychENCODE_eQTLs	+	Promoter_anchored_loops:Aorta:Left_Ventricle:Liver:GM12878:IMR90:Mesenchymal_Stem_Cell:Mesendoderm:Trophoblast-like_Cell:hESC	1.67119e-09	rs61860402	16
ENSG00000151224	4143	MAT1A	10	82031576	82049440	-1	protein_coding	Yes	Yes	Yes	0.75413	1.20951	13	4.951	308	2.59649e-29	2.27084e-53	eQTLcatalogue/TwinsUK_ge_skin:PsychENCODE_eQTLs:GTEx/v8/Artery_Tibial:GTEx/v8/Esophagus_Mucosa:GTEx/v8/Pancreas:GTEx/v8/Skin_Not_Sun_Exposed_Suprapubic:GTEx/v8/Skin_Sun_Exposed_Lower_leg:GTEx/v8/Testis	-	Aorta:Left_Ventricle:Liver:Pancreas:GM12878:IMR90:Mesenchymal_Stem_Cell:Mesendoderm:Trophoblast-like_Cell:hESC	1.67119e-09	rs61860402	16
ENSG00000133665	84332	DYDC2	10	82104501	82127829	1	protein_coding	Yes	Yes	Yes	0.0233122	0.648187	27	10.51	644	5.33966e-31	2.36377e-24	eQTLcatalogue/BrainSeq_ge_brain:eQTLcatalogue/HipSci_ge_iPSC:PsychENCODE_eQTLs:CMC_SVA_cis:CMC_NoSVA_cis:GTEx/v8/Adipose_Subcutaneous:GTEx/v8/Brain_Anterior_cingulate_cortex_BA24:GTEx/v8/Brain_Caudate_basal_ganglia:GTEx/v8/Brain_Cortex:GTEx/v8/Brain_Nucleus_accumbens_basal_ganglia:GTEx/v8/Brain_Putamen_basal_ganglia:GTEx/v8/Breast_Mammary_Tissue:GTEx/v8/Esophagus_Mucosa:GTEx/v8/Liver:GTEx/v8/Lung:GTEx/v8/Pituitary:GTEx/v8/Skin_Sun_Exposed_Lower_leg	-	Aorta:Left_Ventricle:Liver:Pancreas:GM12878:IMR90:Mesenchymal_Stem_Cell:Mesendoderm:Trophoblast-like_Cell:hESC	1.36786e-09	rs61860402	16
ENSG00000122378	84293	FAM213A	10	82167585	82192753	1	protein_coding	Yes	Yes	Yes	0.000157315	0.703055	35	14.05	1041	1.5333e-294	0	EyeGEx:eQTLcatalogue/BLUEPRINT_ge_monocyte:eQTLcatalogue/BLUEPRINT_ge_T-cell:eQTLcatalogue/CEDAR_monocyte_CD14:eQTLcatalogue/Fairfax_2012_B-cell_CD19:eQTLcatalogue/Fairfax_2014_IFN24:eQTLcatalogue/Fairfax_2014_LPS24:eQTLcatalogue/Fairfax_2014_LPS2:eQTLcatalogue/Fairfax_2014_naive:eQTLcatalogue/GENCORD_ge_fibroblast:eQTLcatalogue/Lepik_2017_ge_blood:eQTLcatalogue/TwinsUK_ge_blood:eQTLcatalogue/TwinsUK_ge_fat:eQTLcatalogue/TwinsUK_ge_LCL:eQTLcatalogue/TwinsUK_ge_skin:PsychENCODE_eQTLs:DICE/T_CD4_naive_activated:eQTLGen_cis_eQTLs:BIOSQTL/BIOS_eQTL_geneLevel:CMC_SVA_cis:CMC_NoSVA_cis:BRAINEAC/PUTM:GTEx/v8/Adipose_Subcutaneous:GTEx/v8/Adipose_Visceral_Omentum:GTEx/v8/Whole_Blood:GTEx/v8/Artery_Aorta:GTEx/v8/Breast_Mammary_Tissue:GTEx/v8/Colon_Sigmoid:GTEx/v8/Colon_Transverse:GTEx/v8/Esophagus_Gastroesophageal_Junction:GTEx/v8/Esophagus_Mucosa:GTEx/v8/Esophagus_Muscularis:GTEx/v8/Muscle_Skeletal:GTEx/v8/Nerve_Tibial:GTEx/v8/Cells_Cultured_fibroblasts:GTEx/v8/Skin_Not_Sun_Exposed_Suprapubic:GTEx/v8/Skin_Sun_Exposed_Lower_leg:GTEx/v8/Spleen:GTEx/v8/Testis	-	Adult_Cortex:Fetal_Cortex:Liver:GM12878:IMR90:Mesenchymal_Stem_Cell:Mesendoderm:Trophoblast-like_Cell:hESC	1.36786e-09	rs61860402	16
ENSG00000108219	81619	TSPAN14	10	82213922	82292879	1	protein_coding	Yes	Yes	Yes	0.86307	0.557036	33	10.3	628	9.1617e-140	0	EyeGEx:eQTLcatalogue/BLUEPRINT_ge_monocyte:eQTLcatalogue/BLUEPRINT_ge_neutrophil:eQTLcatalogue/Fairfax_2014_IFN24:eQTLcatalogue/Fairfax_2014_LPS2:eQTLcatalogue/Fairfax_2014_naive:eQTLcatalogue/GENCORD_ge_LCL:eQTLcatalogue/TwinsUK_ge_blood:eQTLcatalogue/TwinsUK_ge_LCL:PsychENCODE_eQTLs:eQTLGen_cis_eQTLs:BIOSQTL/BIOS_eQTL_geneLevel:CMC_SVA_cis:GTEx/v8/Whole_Blood:GTEx/v8/Artery_Aorta:GTEx/v8/Artery_Tibial:GTEx/v8/Brain_Caudate_basal_ganglia:GTEx/v8/Brain_Cerebellar_Hemisphere:GTEx/v8/Brain_Cerebellum:GTEx/v8/Brain_Nucleus_accumbens_basal_ganglia:GTEx/v8/Esophagus_Mucosa:GTEx/v8/Esophagus_Muscularis:GTEx/v8/Heart_Left_Ventricle:GTEx/v8/Nerve_Tibial:GTEx/v8/Skin_Not_Sun_Exposed_Suprapubic:GTEx/v8/Skin_Sun_Exposed_Lower_leg:GTEx/v8/Thyroid	+	Promoter_anchored_loops:Left_Ventricle:Spleen:IMR90:Mesenchymal_Stem_Cell:Trophoblast-like_Cell:hESC	1.36786e-09	rs61860402	16
ENSG00000178217	387694	SH2D4B	10	82297658	82406316	1	protein_coding	Yes	Yes	Yes	3.12419e-07	0.473248	5	6.939	79	1.82136e-07	8.62077e-31	GTEx/v8/Skin_Sun_Exposed_Lower_leg:GTEx/v8/Testis:GTEx/v8/Thyroid	-	Promoter_anchored_loops:IMR90:Mesenchymal_Stem_Cell:Mesendoderm:Trophoblast-like_Cell:hESC	8.71414e-05	rs61860402	16
ENSG00000215182	4586	MUC5AC	11	1151580	1222364	1	protein_coding	Yes	Yes	Yes	NA	NA	59	15.74	11	1.09853e-14	3.97189e-12	PsychENCODE_eQTLs	+	Promoter_anchored_loops	6.92771e-09	rs12802931	17
ENSG00000166016	25841	ABTB2	11	34172535	34379555	-1	protein_coding	Yes	Yes	Yes	0.12465	0.160426	27	12.93	402	6.8024e-198	0	EyeGEx:eQTLcatalogue/BLUEPRINT_ge_neutrophil:eQTLcatalogue/CEDAR_neutrophil_CD15:eQTLcatalogue/GENCORD_ge_fibroblast:eQTLcatalogue/Lepik_2017_ge_blood:eQTLcatalogue/TwinsUK_ge_blood:eQTLGen_cis_eQTLs:BIOSQTL/BIOS_eQTL_geneLevel:GTEx/v8/Whole_Blood:GTEx/v8/Artery_Tibial:GTEx/v8/Pancreas:GTEx/v8/Cells_Cultured_fibroblasts:GTEx/v8/Thyroid	+	Aorta:Left_Ventricle:Liver:GM12878:IMR90:Mesenchymal_Stem_Cell:Mesendoderm:Trophoblast-like_Cell:hESC	1.4953e-12	rs1157669	18
ENSG00000121691	847	CAT	11	34460472	34493609	1	protein_coding	Yes	Yes	Yes	1.47983e-06	-0.169111	87	13.54	435	3.27167e-310	0	EyeGEx:eQTLcatalogue/BLUEPRINT_ge_monocyte:eQTLcatalogue/BLUEPRINT_ge_neutrophil:eQTLcatalogue/BLUEPRINT_ge_T-cell:eQTLcatalogue/BrainSeq_ge_brain:eQTLcatalogue/CEDAR_B-cell_CD19:eQTLcatalogue/CEDAR_ileum:eQTLcatalogue/CEDAR_monocyte_CD14:eQTLcatalogue/CEDAR_neutrophil_CD15:eQTLcatalogue/CEDAR_platelet:eQTLcatalogue/CEDAR_rectum:eQTLcatalogue/CEDAR_T-cell_CD4:eQTLcatalogue/CEDAR_T-cell_CD8:eQTLcatalogue/CEDAR_transverse_colon:eQTLcatalogue/Fairfax_2012_B-cell_CD19:eQTLcatalogue/Fairfax_2014_IFN24:eQTLcatalogue/Fairfax_2014_LPS24:eQTLcatalogue/Fairfax_2014_LPS2:eQTLcatalogue/Fairfax_2014_naive:eQTLcatalogue/GENCORD_ge_fibroblast:eQTLcatalogue/GENCORD_ge_LCL:eQTLcatalogue/GENCORD_ge_T-cell:eQTLcatalogue/GEUVADIS_ge_LCL:eQTLcatalogue/Lepik_2017_ge_blood:eQTLcatalogue/Naranbhai_2015_neutrophil_CD16:eQTLcatalogue/Quach_2016_ge_monocyte_IAV:eQTLcatalogue/Quach_2016_ge_monocyte_LPS:eQTLcatalogue/Quach_2016_ge_monocyte_naive:eQTLcatalogue/Quach_2016_ge_monocyte_Pam3CSK4:eQTLcatalogue/Quach_2016_ge_monocyte_R848:eQTLcatalogue/TwinsUK_ge_blood:eQTLcatalogue/TwinsUK_ge_fat:eQTLcatalogue/TwinsUK_ge_LCL:eQTLcatalogue/TwinsUK_ge_skin:eQTLcatalogue/van_de_Bunt_2015_ge_pancreatic_islet:PsychENCODE_eQTLs:DICE/T_CD8_naive_activated:DICE/Monocyte_non_classical:DICE/T_CD4_memory_TREG:DICE/T_CD4_naive_TREG:eQTLGen_cis_eQTLs:BIOSQTL/BIOS_eQTL_geneLevel:CMC_SVA_cis:CMC_NoSVA_cis:BRAINEAC/MEDU:GTEx/v8/Adipose_Subcutaneous:GTEx/v8/Adipose_Visceral_Omentum:GTEx/v8/Adrenal_Gland:GTEx/v8/Cells_EBV-transformed_lymphocytes:GTEx/v8/Whole_Blood:GTEx/v8/Artery_Aorta:GTEx/v8/Artery_Coronary:GTEx/v8/Artery_Tibial:GTEx/v8/Brain_Anterior_cingulate_cortex_BA24:GTEx/v8/Brain_Caudate_basal_ganglia:GTEx/v8/Brain_Cerebellum:GTEx/v8/Brain_Cortex:GTEx/v8/Brain_Frontal_Cortex_BA9:GTEx/v8/Brain_Hippocampus:GTEx/v8/Brain_Hypothalamus:GTEx/v8/Brain_Nucleus_accumbens_basal_ganglia:GTEx/v8/Brain_Putamen_basal_ganglia:GTEx/v8/Brain_Spinal_cord_cervical_c-1:GTEx/v8/Brain_Substantia_nigra:GTEx/v8/Breast_Mammary_Tissue:GTEx/v8/Colon_Sigmoid:GTEx/v8/Colon_Transverse:GTEx/v8/Esophagus_Gastroesophageal_Junction:GTEx/v8/Esophagus_Mucosa:GTEx/v8/Esophagus_Muscularis:GTEx/v8/Heart_Atrial_Appendage:GTEx/v8/Heart_Left_Ventricle:GTEx/v8/Lung:GTEx/v8/Muscle_Skeletal:GTEx/v8/Nerve_Tibial:GTEx/v8/Ovary:GTEx/v8/Pancreas:GTEx/v8/Pituitary:GTEx/v8/Prostate:GTEx/v8/Cells_Cultured_fibroblasts:GTEx/v8/Skin_Not_Sun_Exposed_Suprapubic:GTEx/v8/Skin_Sun_Exposed_Lower_leg:GTEx/v8/Small_Intestine_Terminal_Ileum:GTEx/v8/Spleen:GTEx/v8/Stomach:GTEx/v8/Testis:GTEx/v8/Thyroid	+	Liver:GM12878:IMR90:Mesenchymal_Stem_Cell:Mesendoderm:Trophoblast-like_Cell:hESC	1.4953e-12	rs1157669	18
ENSG00000135374	2001	ELF5	11	34500340	34535352	-1	protein_coding	Yes	Yes	Yes	0.0190865	0.780793	124	15.11	182	1.48918e-16	4.97615e-12	GTEx/v8/Lung:GTEx/v8/Skin_Sun_Exposed_Lower_leg:GTEx/v8/Spleen:GTEx/v8/Testis	+	IMR90:Mesenchymal_Stem_Cell:Mesendoderm:hESC	1.4953e-12	rs1157669	18
ENSG00000089127	4938	OAS1	12	113344582	113369990	1	protein_coding	Yes	Yes	Yes	0.00123924	-0.362759	146	16.46	395	3.2717e-310	0	EyeGEx:eQTLcatalogue/Alasoo_2018_ge_macrophage_IFNg_Salmonella:eQTLcatalogue/BLUEPRINT_ge_monocyte:eQTLcatalogue/CEDAR_B-cell_CD19:eQTLcatalogue/CEDAR_ileum:eQTLcatalogue/CEDAR_monocyte_CD14:eQTLcatalogue/CEDAR_neutrophil_CD15:eQTLcatalogue/CEDAR_rectum:eQTLcatalogue/CEDAR_T-cell_CD4:eQTLcatalogue/CEDAR_T-cell_CD8:eQTLcatalogue/CEDAR_transverse_colon:eQTLcatalogue/Fairfax_2012_B-cell_CD19:eQTLcatalogue/Fairfax_2014_IFN24:eQTLcatalogue/Fairfax_2014_LPS24:eQTLcatalogue/Fairfax_2014_LPS2:eQTLcatalogue/Fairfax_2014_naive:eQTLcatalogue/Kasela_2017_T-cell_CD4:eQTLcatalogue/Kasela_2017_T-cell_CD8:eQTLcatalogue/Lepik_2017_ge_blood:eQTLcatalogue/Nedelec_2016_ge_macrophage_Salmonella:DICE/Monocyte_non_classical:eQTLGen_cis_eQTLs:BIOSQTL/BIOS_eQTL_geneLevel:GTEx/v8/Adipose_Subcutaneous:GTEx/v8/Cells_EBV-transformed_lymphocytes:GTEx/v8/Whole_Blood:GTEx/v8/Artery_Coronary:GTEx/v8/Artery_Tibial:GTEx/v8/Esophagus_Mucosa:GTEx/v8/Muscle_Skeletal:GTEx/v8/Nerve_Tibial:GTEx/v8/Pancreas:GTEx/v8/Skin_Not_Sun_Exposed_Suprapubic:GTEx/v8/Skin_Sun_Exposed_Lower_leg:GTEx/v8/Spleen	-	Promoter_anchored_loops	2.22762e-15	rs10774679	19
ENSG00000111335	4939	OAS2	12	113416200	113449528	1	protein_coding	Yes	Yes	Yes	1.89092e-14	-0.406421	122	10.74	356	1.32369e-66	0	eQTLcatalogue/CEDAR_B-cell_CD19:eQTLcatalogue/CEDAR_monocyte_CD14:eQTLcatalogue/CEDAR_rectum:eQTLcatalogue/CEDAR_T-cell_CD4:eQTLcatalogue/CEDAR_T-cell_CD8:eQTLcatalogue/Fairfax_2012_B-cell_CD19:eQTLcatalogue/Fairfax_2014_IFN24:eQTLcatalogue/Fairfax_2014_LPS24:eQTLcatalogue/Fairfax_2014_LPS2:eQTLcatalogue/Fairfax_2014_naive:eQTLcatalogue/Quach_2016_ge_monocyte_IAV:eQTLcatalogue/Quach_2016_ge_monocyte_R848:eQTLGen_cis_eQTLs:CMC_SVA_cis:GTEx/v8/Cells_Cultured_fibroblasts	+	Mesendoderm	2.22762e-15	rs10774679	19
ENSG00000269676	100129528	MUC8	12	133049334	133050726	-1	protein_coding	Yes	Yes	Yes	NA	NA	67	9.501	229	1.8214e-83	0	eQTLGen_cis_eQTLs:BIOSQTL/BIOS_eQTL_geneLevel	-	Promoter_anchored_loops	1.3303e-14	rs5023077	20
ENSG00000112787	57666	FBRSL1	12	133066137	133161774	1	protein_coding	Yes	Yes	Yes	NA	NA	265	12.33	335	4.3893e-133	0	EyeGEx:eQTLcatalogue/BLUEPRINT_ge_monocyte:eQTLcatalogue/BLUEPRINT_ge_T-cell:eQTLcatalogue/CEDAR_B-cell_CD19:eQTLcatalogue/CEDAR_neutrophil_CD15:eQTLcatalogue/CEDAR_platelet:eQTLcatalogue/Fairfax_2012_B-cell_CD19:eQTLcatalogue/Fairfax_2014_IFN24:eQTLcatalogue/Fairfax_2014_LPS24:eQTLcatalogue/Fairfax_2014_LPS2:eQTLcatalogue/Fairfax_2014_naive:eQTLcatalogue/GENCORD_ge_LCL:eQTLcatalogue/GENCORD_ge_T-cell:eQTLcatalogue/GEUVADIS_ge_LCL:eQTLcatalogue/Kasela_2017_T-cell_CD4:eQTLcatalogue/Kasela_2017_T-cell_CD8:eQTLcatalogue/Lepik_2017_ge_blood:eQTLcatalogue/Quach_2016_ge_monocyte_naive:eQTLcatalogue/TwinsUK_ge_LCL:eQTLcatalogue/van_de_Bunt_2015_ge_pancreatic_islet:eQTLGen_cis_eQTLs:BIOSQTL/BIOS_eQTL_geneLevel:CMC_SVA_cis:CMC_NoSVA_cis:GTEx/v8/Adipose_Subcutaneous:GTEx/v8/Adipose_Visceral_Omentum:GTEx/v8/Cells_EBV-transformed_lymphocytes:GTEx/v8/Whole_Blood:GTEx/v8/Artery_Aorta:GTEx/v8/Artery_Tibial:GTEx/v8/Brain_Cerebellum:GTEx/v8/Breast_Mammary_Tissue:GTEx/v8/Colon_Transverse:GTEx/v8/Esophagus_Mucosa:GTEx/v8/Esophagus_Muscularis:GTEx/v8/Heart_Atrial_Appendage:GTEx/v8/Liver:GTEx/v8/Lung:GTEx/v8/Nerve_Tibial:GTEx/v8/Pancreas:GTEx/v8/Cells_Cultured_fibroblasts:GTEx/v8/Skin_Not_Sun_Exposed_Suprapubic:GTEx/v8/Spleen:GTEx/v8/Thyroid	+	Promoter_anchored_loops:EP_correlation_cell_type_oneway	1.3303e-14	rs5023077	20
ENSG00000187848	22953	P2RX2	12	133195366	133198972	1	protein_coding	Yes	Yes	Yes	9.6942e-12	NA	9	11.07	176	2.87897e-27	2.46756e-24	eQTLcatalogue/BrainSeq_ge_brain:eQTLcatalogue/TwinsUK_ge_skin:PsychENCODE_eQTLs:BIOSQTL/BIOS_eQTL_geneLevel:BRAINEAC/HIPP:GTEx/v8/Adipose_Visceral_Omentum:GTEx/v8/Adrenal_Gland:GTEx/v8/Artery_Coronary:GTEx/v8/Brain_Anterior_cingulate_cortex_BA24:GTEx/v8/Brain_Cortex:GTEx/v8/Brain_Frontal_Cortex_BA9:GTEx/v8/Colon_Sigmoid:GTEx/v8/Colon_Transverse:GTEx/v8/Esophagus_Gastroesophageal_Junction:GTEx/v8/Esophagus_Muscularis:GTEx/v8/Lung:GTEx/v8/Prostate:GTEx/v8/Skin_Not_Sun_Exposed_Suprapubic:GTEx/v8/Skin_Sun_Exposed_Lower_leg:GTEx/v8/Spleen:GTEx/v8/Stomach:GTEx/v8/Thyroid	-	Promoter_anchored_loops:IMR90	1.3303e-14	rs5023077	20
ENSG00000177084	5426	POLE	12	133200348	133263951	-1	protein_coding	Yes	Yes	Yes	1.00661e-14	-0.321627	12	11.07	247	0	0	eQTLcatalogue/BrainSeq_ge_brain:eQTLcatalogue/GEUVADIS_ge_LCL:eQTLcatalogue/HipSci_ge_iPSC:eQTLcatalogue/TwinsUK_ge_LCL:eQTLcatalogue/TwinsUK_ge_skin:PsychENCODE_eQTLs:eQTLGen_cis_eQTLs:BIOSQTL/BIOS_eQTL_geneLevel:xQTLServer_eQTLs:CMC_SVA_cis:CMC_NoSVA_cis:BRAINEAC/CRBL:BRAINEAC/FCTX:BRAINEAC/HIPP:BRAINEAC/OCTX:BRAINEAC/TCTX:BRAINEAC/aveALL:GTEx/v8/Adipose_Subcutaneous:GTEx/v8/Cells_EBV-transformed_lymphocytes:GTEx/v8/Artery_Tibial:GTEx/v8/Brain_Anterior_cingulate_cortex_BA24:GTEx/v8/Brain_Caudate_basal_ganglia:GTEx/v8/Brain_Cerebellar_Hemisphere:GTEx/v8/Brain_Cerebellum:GTEx/v8/Brain_Cortex:GTEx/v8/Brain_Frontal_Cortex_BA9:GTEx/v8/Brain_Nucleus_accumbens_basal_ganglia:GTEx/v8/Colon_Sigmoid:GTEx/v8/Colon_Transverse:GTEx/v8/Esophagus_Muscularis:GTEx/v8/Heart_Atrial_Appendage:GTEx/v8/Muscle_Skeletal:GTEx/v8/Nerve_Tibial:GTEx/v8/Pancreas:GTEx/v8/Cells_Cultured_fibroblasts:GTEx/v8/Skin_Not_Sun_Exposed_Suprapubic:GTEx/v8/Skin_Sun_Exposed_Lower_leg:GTEx/v8/Spleen:GTEx/v8/Thyroid	-	Promoter_anchored_loops:Adult_Cortex:Fetal_Cortex:IMR90:Mesendoderm	1.3303e-14	rs5023077	20
ENSG00000176894	5827	PXMP2	12	133264192	133297276	1	protein_coding	Yes	Yes	Yes	0.0288943	NA	3	1.19	112	4.11837e-16	0	eQTLcatalogue/Fairfax_2014_LPS24:eQTLcatalogue/Fairfax_2014_naive:eQTLcatalogue/GENCORD_ge_LCL:eQTLcatalogue/GEUVADIS_ge_LCL:PsychENCODE_eQTLs:BIOSQTL/BIOS_eQTL_geneLevel:xQTLServer_eQTLs:CMC_SVA_cis:CMC_NoSVA_cis:GTEx/v8/Artery_Tibial:GTEx/v8/Brain_Cerebellar_Hemisphere:GTEx/v8/Brain_Cerebellum:GTEx/v8/Brain_Cortex:GTEx/v8/Brain_Frontal_Cortex_BA9:GTEx/v8/Brain_Putamen_basal_ganglia:GTEx/v8/Colon_Sigmoid:GTEx/v8/Heart_Atrial_Appendage:GTEx/v8/Heart_Left_Ventricle:GTEx/v8/Lung:GTEx/v8/Muscle_Skeletal:GTEx/v8/Nerve_Tibial:GTEx/v8/Cells_Cultured_fibroblasts:GTEx/v8/Skin_Sun_Exposed_Lower_leg	-	Promoter_anchored_loops:Adult_Cortex:Fetal_Cortex:IMR90:Mesendoderm	3.64817e-11	rs5023077	20
ENSG00000256632	NA	NA	12	133264635	133291498	1	protein_coding	Yes	Yes	Yes	NA	NA	2	1.19	5	1.83728e-05	0.0119577	BIOSQTL/BIOS_eQTL_geneLevel	-	Promoter_anchored_loops:Adult_Cortex:Fetal_Cortex:IMR90:Mesendoderm	3.64817e-11	rs5023077	20
ENSG00000247077	192111	PGAM5	12	133287405	133299228	1	protein_coding	Yes	Yes	Yes	0.0352167	0.953873	1	0.739	56	3.4337e-31	0	EyeGEx:eQTLcatalogue/Alasoo_2018_ge_macrophage_IFNg_Salmonella:eQTLcatalogue/Fairfax_2014_IFN24:eQTLcatalogue/GEUVADIS_ge_LCL:eQTLGen_cis_eQTLs:BIOSQTL/BIOS_eQTL_geneLevel:xQTLServer_eQTLs:GTEx/v8/Adipose_Subcutaneous:GTEx/v8/Artery_Aorta:GTEx/v8/Artery_Tibial:GTEx/v8/Esophagus_Mucosa:GTEx/v8/Esophagus_Muscularis:GTEx/v8/Lung:GTEx/v8/Muscle_Skeletal:GTEx/v8/Nerve_Tibial:GTEx/v8/Cells_Cultured_fibroblasts:GTEx/v8/Skin_Sun_Exposed_Lower_leg:GTEx/v8/Testis:GTEx/v8/Thyroid	-	EP_correlation_cell_type_oneway:Mesendoderm:hESC	6.94095e-07	rs5023077	20
ENSG00000176915	23141	ANKLE2	12	133302254	133338474	-1	protein_coding	Yes	Yes	Yes	7.4728e-07	-0.304202	3	1.784	158	1.8171e-21	0	EyeGEx:eQTLcatalogue/CEDAR_neutrophil_CD15:eQTLcatalogue/Fairfax_2014_IFN24:eQTLcatalogue/Fairfax_2014_LPS24:eQTLcatalogue/Fairfax_2014_naive:eQTLcatalogue/GENCORD_ge_fibroblast:eQTLcatalogue/Nedelec_2016_ge_macrophage_naive:eQTLcatalogue/Quach_2016_ge_monocyte_naive:PsychENCODE_eQTLs:eQTLGen_cis_eQTLs:BIOSQTL/BIOS_eQTL_geneLevel:CMC_SVA_cis:CMC_NoSVA_cis:GTEx/v8/Adipose_Subcutaneous:GTEx/v8/Adipose_Visceral_Omentum:GTEx/v8/Whole_Blood:GTEx/v8/Artery_Tibial:GTEx/v8/Colon_Transverse:GTEx/v8/Esophagus_Mucosa:GTEx/v8/Esophagus_Muscularis:GTEx/v8/Heart_Atrial_Appendage:GTEx/v8/Pituitary:GTEx/v8/Cells_Cultured_fibroblasts:GTEx/v8/Skin_Sun_Exposed_Lower_leg	-	IMR90:Mesenchymal_Stem_Cell:Mesendoderm:hESC	8.07873e-12	rs5023077	20
ENSG00000068650	23250	ATP11A	13	113344643	113541482	1	protein_coding	Yes	Yes	Yes	0.967334	1.38482	91	15.54	73	1.01464e-21	0	EyeGEx:eQTLcatalogue/BLUEPRINT_ge_monocyte:eQTLcatalogue/Fairfax_2014_IFN24:eQTLcatalogue/TwinsUK_ge_LCL:eQTLcatalogue/TwinsUK_ge_skin:eQTLGen_cis_eQTLs:BIOSQTL/BIOS_eQTL_geneLevel:CMC_SVA_cis:GTEx/v8/Artery_Aorta:GTEx/v8/Breast_Mammary_Tissue:GTEx/v8/Colon_Transverse:GTEx/v8/Esophagus_Mucosa:GTEx/v8/Esophagus_Muscularis:GTEx/v8/Cells_Cultured_fibroblasts:GTEx/v8/Skin_Not_Sun_Exposed_Suprapubic:GTEx/v8/Skin_Sun_Exposed_Lower_leg:GTEx/v8/Small_Intestine_Terminal_Ileum:GTEx/v8/Spleen:GTEx/v8/Thyroid	-	Promoter_anchored_loops:Adult_Cortex:Fetal_Cortex:Left_Ventricle:Spleen:IMR90:Mesenchymal_Stem_Cell:Mesendoderm:Trophoblast-like_Cell:hESC	1.93865e-13	rs75898026	21
ENSG00000126217	23263	MCF2L	13	113548692	113754053	1	protein_coding	Yes	Yes	Yes	0.795541	NA	30	11.12	26	1.0584e-07	0.000351604	PsychENCODE_eQTLs:eQTLGen_cis_eQTLs	-	IMR90	1.93865e-13	rs75898026	21
ENSG00000129993	863	CBFA2T3	16	88941266	89043612	-1	protein_coding	Yes	Yes	Yes	0.45444	-1.30126	1	0.462	224	1.1155e-16	0	eQTLcatalogue/Alasoo_2018_ge_macrophage_naive:eQTLcatalogue/CEDAR_B-cell_CD19:eQTLcatalogue/Nedelec_2016_ge_macrophage_naive:eQTLGen_cis_eQTLs:BIOSQTL/BIOS_eQTL_geneLevel:GTEx/v8/Whole_Blood	+	Promoter_anchored_loops:GM12878:IMR90:Mesenchymal_Stem_Cell:Mesendoderm	4.08395e-10	rs117169628	22
ENSG00000176715	197322	ACSF3	16	89154783	89222254	1	protein_coding	Yes	Yes	Yes	1.37226e-15	0.534683	229	12.77	463	7.0943e-43	0	EyeGEx:eQTLcatalogue/Alasoo_2018_ge_macrophage_IFNg:eQTLcatalogue/Alasoo_2018_ge_macrophage_naive:eQTLcatalogue/BLUEPRINT_ge_monocyte:eQTLcatalogue/BLUEPRINT_ge_T-cell:eQTLcatalogue/BrainSeq_ge_brain:eQTLcatalogue/CEDAR_B-cell_CD19:eQTLcatalogue/CEDAR_monocyte_CD14:eQTLcatalogue/CEDAR_rectum:eQTLcatalogue/CEDAR_T-cell_CD4:eQTLcatalogue/CEDAR_T-cell_CD8:eQTLcatalogue/CEDAR_transverse_colon:eQTLcatalogue/Fairfax_2014_IFN24:eQTLcatalogue/Fairfax_2014_LPS24:eQTLcatalogue/Fairfax_2014_LPS2:eQTLcatalogue/Fairfax_2014_naive:eQTLcatalogue/GENCORD_ge_fibroblast:eQTLcatalogue/GENCORD_ge_LCL:eQTLcatalogue/GEUVADIS_ge_LCL:eQTLcatalogue/HipSci_ge_iPSC:eQTLcatalogue/Lepik_2017_ge_blood:eQTLcatalogue/Nedelec_2016_ge_macrophage_Listeria:eQTLcatalogue/Nedelec_2016_ge_macrophage_naive:eQTLcatalogue/Quach_2016_ge_monocyte_IAV:eQTLcatalogue/Quach_2016_ge_monocyte_LPS:eQTLcatalogue/Quach_2016_ge_monocyte_naive:eQTLcatalogue/Quach_2016_ge_monocyte_Pam3CSK4:eQTLcatalogue/TwinsUK_ge_fat:eQTLcatalogue/TwinsUK_ge_LCL:PsychENCODE_eQTLs:eQTLGen_cis_eQTLs:BIOSQTL/BIOS_eQTL_geneLevel:xQTLServer_eQTLs:CMC_SVA_cis:CMC_NoSVA_cis:GTEx/v8/Adipose_Subcutaneous:GTEx/v8/Adipose_Visceral_Omentum:GTEx/v8/Adrenal_Gland:GTEx/v8/Cells_EBV-transformed_lymphocytes:GTEx/v8/Whole_Blood:GTEx/v8/Artery_Aorta:GTEx/v8/Artery_Coronary:GTEx/v8/Artery_Tibial:GTEx/v8/Brain_Amygdala:GTEx/v8/Brain_Anterior_cingulate_cortex_BA24:GTEx/v8/Brain_Caudate_basal_ganglia:GTEx/v8/Brain_Cerebellum:GTEx/v8/Brain_Cortex:GTEx/v8/Brain_Frontal_Cortex_BA9:GTEx/v8/Brain_Hippocampus:GTEx/v8/Brain_Hypothalamus:GTEx/v8/Brain_Nucleus_accumbens_basal_ganglia:GTEx/v8/Brain_Putamen_basal_ganglia:GTEx/v8/Brain_Spinal_cord_cervical_c-1:GTEx/v8/Brain_Substantia_nigra:GTEx/v8/Breast_Mammary_Tissue:GTEx/v8/Colon_Sigmoid:GTEx/v8/Colon_Transverse:GTEx/v8/Esophagus_Gastroesophageal_Junction:GTEx/v8/Esophagus_Mucosa:GTEx/v8/Esophagus_Muscularis:GTEx/v8/Heart_Atrial_Appendage:GTEx/v8/Heart_Left_Ventricle:GTEx/v8/Liver:GTEx/v8/Lung:GTEx/v8/Muscle_Skeletal:GTEx/v8/Nerve_Tibial:GTEx/v8/Pancreas:GTEx/v8/Pituitary:GTEx/v8/Prostate:GTEx/v8/Minor_Salivary_Gland:GTEx/v8/Cells_Cultured_fibroblasts:GTEx/v8/Skin_Not_Sun_Exposed_Suprapubic:GTEx/v8/Skin_Sun_Exposed_Lower_leg:GTEx/v8/Spleen:GTEx/v8/Stomach:GTEx/v8/Testis:GTEx/v8/Thyroid	+	Promoter_anchored_loops	7.6622e-14	rs117169628	22
ENSG00000129910	1013	CDH15	16	89238175	89261900	1	protein_coding	Yes	Yes	Yes	5.96232e-12	NA	78	22.7	407	7.33826e-57	2.30149e-47	eQTLcatalogue/GENCORD_ge_fibroblast:eQTLcatalogue/van_de_Bunt_2015_ge_pancreatic_islet:GTEx/v8/Adipose_Subcutaneous:GTEx/v8/Adipose_Visceral_Omentum:GTEx/v8/Artery_Aorta:GTEx/v8/Brain_Cerebellar_Hemisphere:GTEx/v8/Brain_Cerebellum:GTEx/v8/Colon_Sigmoid:GTEx/v8/Colon_Transverse:GTEx/v8/Esophagus_Gastroesophageal_Junction:GTEx/v8/Esophagus_Muscularis:GTEx/v8/Heart_Atrial_Appendage:GTEx/v8/Lung:GTEx/v8/Muscle_Skeletal:GTEx/v8/Nerve_Tibial:GTEx/v8/Ovary:GTEx/v8/Pancreas:GTEx/v8/Pituitary:GTEx/v8/Cells_Cultured_fibroblasts:GTEx/v8/Small_Intestine_Terminal_Ileum:GTEx/v8/Stomach:GTEx/v8/Testis:GTEx/v8/Thyroid	+	Promoter_anchored_loops:Adult_Cortex:Fetal_Cortex:GM12878:IMR90:Mesenchymal_Stem_Cell:Mesendoderm:Trophoblast-like_Cell:hESC	7.6622e-14	rs117169628	22
ENSG00000259803	146429	SLC22A31	16	89262406	89268072	-1	protein_coding	Yes	Yes	Yes	NA	NA	64	22.7	463	3.2717e-310	0	eQTLcatalogue/Alasoo_2018_ge_macrophage_IFNg_Salmonella:eQTLcatalogue/Alasoo_2018_ge_macrophage_IFNg:eQTLcatalogue/Alasoo_2018_ge_macrophage_naive:eQTLcatalogue/Alasoo_2018_ge_macrophage_Salmonella:eQTLcatalogue/BLUEPRINT_ge_T-cell:eQTLcatalogue/GENCORD_ge_fibroblast:eQTLcatalogue/GEUVADIS_ge_LCL:eQTLcatalogue/HipSci_ge_iPSC:eQTLcatalogue/TwinsUK_ge_LCL:eQTLcatalogue/van_de_Bunt_2015_ge_pancreatic_islet:PsychENCODE_eQTLs:eQTLGen_cis_eQTLs:BIOSQTL/BIOS_eQTL_geneLevel:GTEx/v8/Adipose_Subcutaneous:GTEx/v8/Adipose_Visceral_Omentum:GTEx/v8/Adrenal_Gland:GTEx/v8/Cells_EBV-transformed_lymphocytes:GTEx/v8/Whole_Blood:GTEx/v8/Artery_Aorta:GTEx/v8/Artery_Coronary:GTEx/v8/Artery_Tibial:GTEx/v8/Brain_Amygdala:GTEx/v8/Brain_Caudate_basal_ganglia:GTEx/v8/Brain_Cerebellar_Hemisphere:GTEx/v8/Brain_Cerebellum:GTEx/v8/Brain_Cortex:GTEx/v8/Brain_Nucleus_accumbens_basal_ganglia:GTEx/v8/Brain_Putamen_basal_ganglia:GTEx/v8/Breast_Mammary_Tissue:GTEx/v8/Colon_Sigmoid:GTEx/v8/Colon_Transverse:GTEx/v8/Esophagus_Gastroesophageal_Junction:GTEx/v8/Esophagus_Mucosa:GTEx/v8/Esophagus_Muscularis:GTEx/v8/Heart_Atrial_Appendage:GTEx/v8/Heart_Left_Ventricle:GTEx/v8/Liver:GTEx/v8/Lung:GTEx/v8/Nerve_Tibial:GTEx/v8/Ovary:GTEx/v8/Pancreas:GTEx/v8/Pituitary:GTEx/v8/Prostate:GTEx/v8/Minor_Salivary_Gland:GTEx/v8/Cells_Cultured_fibroblasts:GTEx/v8/Skin_Not_Sun_Exposed_Suprapubic:GTEx/v8/Skin_Sun_Exposed_Lower_leg:GTEx/v8/Small_Intestine_Terminal_Ileum:GTEx/v8/Spleen:GTEx/v8/Stomach:GTEx/v8/Thyroid:GTEx/v8/Uterus:GTEx/v8/Vagina	+	Promoter_anchored_loops:IMR90	7.6622e-14	rs117169628	22
ENSG00000170100	197320	ZNF778	16	89284118	89295363	1	protein_coding	Yes	Yes	Yes	1.63414e-15	0.619663	29	11.56	367	4.36567e-66	1.27485e-55	EyeGEx:eQTLcatalogue/BLUEPRINT_ge_neutrophil:eQTLcatalogue/GEUVADIS_ge_LCL:eQTLcatalogue/HipSci_ge_iPSC:eQTLcatalogue/Quach_2016_ge_monocyte_LPS:eQTLcatalogue/Quach_2016_ge_monocyte_Pam3CSK4:eQTLcatalogue/TwinsUK_ge_LCL:BRAINEAC/CRBL:GTEx/v8/Whole_Blood:GTEx/v8/Brain_Cerebellar_Hemisphere:GTEx/v8/Brain_Cerebellum:GTEx/v8/Colon_Transverse:GTEx/v8/Esophagus_Mucosa:GTEx/v8/Liver:GTEx/v8/Lung:GTEx/v8/Pancreas:GTEx/v8/Pituitary:GTEx/v8/Prostate:GTEx/v8/Minor_Salivary_Gland:GTEx/v8/Cells_Cultured_fibroblasts:GTEx/v8/Skin_Not_Sun_Exposed_Suprapubic:GTEx/v8/Stomach:GTEx/v8/Testis:GTEx/v8/Thyroid	+	Adult_Cortex:Fetal_Cortex:GM12878:IMR90:Mesenchymal_Stem_Cell	7.6622e-14	rs117169628	22
ENSG00000167522	29123	ANKRD11	16	89334038	89556969	-1	protein_coding	Yes	Yes	Yes	1	NA	78	5.634	123	7.63152e-23	0	EyeGEx:eQTLGen_cis_eQTLs:BIOSQTL/BIOS_eQTL_geneLevel:GTEx/v8/Whole_Blood	-	Promoter_anchored_loops:Adult_Cortex:Fetal_Cortex:Aorta:Left_Ventricle:Liver:Lung:Pancreas:Psoas:Spleen:GM12878:IMR90:Mesenchymal_Stem_Cell:Mesendoderm:Trophoblast-like_Cell:hESC	7.6622e-14	rs117169628	22
ENSG00000268218	NA	NA	16	89334512	89339452	1	protein_coding	Yes	Yes	Yes	NA	NA	22	4.507	69	1.97902e-08	0.00019042	PsychENCODE_eQTLs:DICE/Monocyte_non_classical:eQTLGen_cis_eQTLs:BIOSQTL/BIOS_eQTL_geneLevel:GTEx/v8/Whole_Blood:GTEx/v8/Brain_Cerebellar_Hemisphere:GTEx/v8/Nerve_Tibial:GTEx/v8/Small_Intestine_Terminal_Ileum:GTEx/v8/Testis:GTEx/v8/Thyroid	-	Promoter_anchored_loops:IMR90:Mesenchymal_Stem_Cell:Mesendoderm:Trophoblast-like_Cell	1.79202e-07	rs117169628	22
ENSG00000197912	101930112	SPG7	16	89557325	89624176	1	protein_coding	Yes	Yes	Yes	1.38467e-18	-0.341443	1	1.349	96	5.78649e-60	0	eQTLcatalogue/CEDAR_B-cell_CD19:eQTLcatalogue/CEDAR_ileum:eQTLcatalogue/CEDAR_monocyte_CD14:eQTLcatalogue/CEDAR_rectum:eQTLcatalogue/CEDAR_T-cell_CD4:eQTLcatalogue/CEDAR_T-cell_CD8:eQTLcatalogue/CEDAR_transverse_colon:eQTLcatalogue/Fairfax_2012_B-cell_CD19:eQTLcatalogue/Fairfax_2014_IFN24:eQTLcatalogue/Fairfax_2014_LPS24:eQTLcatalogue/Fairfax_2014_LPS2:eQTLcatalogue/Fairfax_2014_naive:eQTLcatalogue/Kasela_2017_T-cell_CD4:eQTLcatalogue/Kasela_2017_T-cell_CD8:eQTLcatalogue/Quach_2016_ge_monocyte_IAV:eQTLcatalogue/Quach_2016_ge_monocyte_naive:eQTLcatalogue/Quach_2016_ge_monocyte_Pam3CSK4:PsychENCODE_eQTLs:eQTLGen_cis_eQTLs:BIOSQTL/BIOS_eQTL_geneLevel:CMC_SVA_cis:GTEx/v8/Muscle_Skeletal	+	Promoter_anchored_loops:EP_correlation_cell_type_oneway:Adult_Cortex:Fetal_Cortex:Aorta:Left_Ventricle:Liver:Lung:Pancreas:Psoas:Spleen:GM12878:IMR90:Mesenchymal_Stem_Cell:Mesendoderm:Trophoblast-like_Cell:hESC	1.48724e-07	rs117169628	22
ENSG00000161714	113026	PLCD3	17	43186335	43210721	-1	protein_coding	Yes	Yes	Yes	0.000143297	NA	3	7.658	21	4.63347e-14	1.09625e-26	eQTLcatalogue/HipSci_ge_iPSC:eQTLcatalogue/TwinsUK_ge_fat:eQTLcatalogue/TwinsUK_ge_skin:BIOSQTL/BIOS_eQTL_geneLevel:CMC_SVA_cis:GTEx/v8/Adipose_Subcutaneous:GTEx/v8/Adipose_Visceral_Omentum:GTEx/v8/Artery_Aorta:GTEx/v8/Artery_Tibial:GTEx/v8/Colon_Sigmoid:GTEx/v8/Esophagus_Muscularis:GTEx/v8/Lung:GTEx/v8/Muscle_Skeletal:GTEx/v8/Skin_Not_Sun_Exposed_Suprapubic:GTEx/v8/Skin_Sun_Exposed_Lower_leg:GTEx/v8/Thyroid	-	Mesenchymal_Stem_Cell	6.82123e-05	rs3785884	23
ENSG00000181513	79777	ACBD4	17	43209967	43221548	1	protein_coding	Yes	Yes	Yes	1.82643e-05	-0.326407	3	7.658	2455	5.30593e-42	0	EyeGEx:eQTLcatalogue/BLUEPRINT_ge_T-cell:PsychENCODE_eQTLs:DICE/T_CD4_TFH:eQTLGen_cis_eQTLs:BIOSQTL/BIOS_eQTL_geneLevel:CMC_SVA_cis:GTEx/v8/Adipose_Subcutaneous:GTEx/v8/Adipose_Visceral_Omentum:GTEx/v8/Artery_Aorta:GTEx/v8/Artery_Tibial:GTEx/v8/Brain_Caudate_basal_ganglia:GTEx/v8/Brain_Cerebellar_Hemisphere:GTEx/v8/Brain_Cerebellum:GTEx/v8/Brain_Cortex:GTEx/v8/Brain_Hypothalamus:GTEx/v8/Brain_Nucleus_accumbens_basal_ganglia:GTEx/v8/Breast_Mammary_Tissue:GTEx/v8/Colon_Sigmoid:GTEx/v8/Colon_Transverse:GTEx/v8/Esophagus_Gastroesophageal_Junction:GTEx/v8/Esophagus_Mucosa:GTEx/v8/Esophagus_Muscularis:GTEx/v8/Heart_Atrial_Appendage:GTEx/v8/Heart_Left_Ventricle:GTEx/v8/Lung:GTEx/v8/Nerve_Tibial:GTEx/v8/Ovary:GTEx/v8/Pancreas:GTEx/v8/Pituitary:GTEx/v8/Prostate:GTEx/v8/Skin_Not_Sun_Exposed_Suprapubic:GTEx/v8/Skin_Sun_Exposed_Lower_leg:GTEx/v8/Stomach:GTEx/v8/Testis:GTEx/v8/Thyroid	+	Mesenchymal_Stem_Cell	1.97009e-16	rs3785884;rs55938136	23
ENSG00000184922	752	FMNL1	17	43298811	43324687	1	protein_coding	Yes	Yes	Yes	0.999687	NA	3	11.71	2907	1.02394e-24	7.89257e-19	eQTLcatalogue/GENCORD_ge_LCL:eQTLGen_cis_eQTLs:BRAINEAC/CRBL:GTEx/v8/Artery_Aorta:GTEx/v8/Brain_Cerebellar_Hemisphere:GTEx/v8/Brain_Cerebellum:GTEx/v8/Thyroid	+	EP_links_oneway:Promoter_anchored_loops:EP_correlation_cell_type_oneway:Adult_Cortex:Fetal_Cortex:GM12878:IMR90:Mesenchymal_Stem_Cell	1.97009e-16	rs3785884;rs55938136	23
ENSG00000159314	201176	ARHGAP27	17	43471275	43511787	-1	protein_coding	Yes	Yes	Yes	0.00125584	-0.761628	132	18.95	4262	3.2717e-310	0	EyeGEx:eQTLcatalogue/Alasoo_2018_ge_macrophage_IFNg_Salmonella:eQTLcatalogue/CEDAR_ileum:eQTLcatalogue/CEDAR_monocyte_CD14:eQTLcatalogue/CEDAR_neutrophil_CD15:eQTLcatalogue/CEDAR_rectum:eQTLcatalogue/CEDAR_transverse_colon:eQTLcatalogue/Fairfax_2014_IFN24:eQTLcatalogue/Fairfax_2014_LPS24:eQTLcatalogue/Fairfax_2014_LPS2:eQTLcatalogue/Fairfax_2014_naive:eQTLcatalogue/GENCORD_ge_fibroblast:eQTLcatalogue/GENCORD_ge_LCL:eQTLcatalogue/GEUVADIS_ge_LCL:eQTLcatalogue/HipSci_ge_iPSC:eQTLcatalogue/Naranbhai_2015_neutrophil_CD16:eQTLcatalogue/Quach_2016_ge_monocyte_IAV:eQTLcatalogue/Quach_2016_ge_monocyte_naive:eQTLcatalogue/Quach_2016_ge_monocyte_Pam3CSK4:eQTLcatalogue/TwinsUK_ge_LCL:eQTLcatalogue/TwinsUK_ge_skin:eQTLGen_cis_eQTLs:BIOSQTL/BIOS_eQTL_geneLevel:CMC_SVA_cis:CMC_NoSVA_cis:GTEx/v8/Adipose_Visceral_Omentum:GTEx/v8/Cells_EBV-transformed_lymphocytes:GTEx/v8/Artery_Aorta:GTEx/v8/Artery_Tibial:GTEx/v8/Brain_Caudate_basal_ganglia:GTEx/v8/Brain_Cerebellar_Hemisphere:GTEx/v8/Brain_Cerebellum:GTEx/v8/Brain_Cortex:GTEx/v8/Brain_Nucleus_accumbens_basal_ganglia:GTEx/v8/Brain_Putamen_basal_ganglia:GTEx/v8/Esophagus_Mucosa:GTEx/v8/Heart_Atrial_Appendage:GTEx/v8/Heart_Left_Ventricle:GTEx/v8/Pancreas:GTEx/v8/Cells_Cultured_fibroblasts:GTEx/v8/Skin_Not_Sun_Exposed_Suprapubic:GTEx/v8/Skin_Sun_Exposed_Lower_leg:GTEx/v8/Stomach:GTEx/v8/Testis:GTEx/v8/Thyroid	-	Promoter_anchored_loops	1.97009e-16	rs3785884;rs55938136	23
ENSG00000225190	9842	PLEKHM1	17	43513266	43568115	-1	protein_coding	Yes	Yes	Yes	0.840543	-0.663068	177	18.95	4234	2.9238e-83	0	EyeGEx:eQTLcatalogue/Alasoo_2018_ge_macrophage_IFNg_Salmonella:eQTLcatalogue/Alasoo_2018_ge_macrophage_IFNg:eQTLcatalogue/Alasoo_2018_ge_macrophage_naive:eQTLcatalogue/BLUEPRINT_ge_monocyte:eQTLcatalogue/Fairfax_2014_IFN24:eQTLcatalogue/Fairfax_2014_LPS24:eQTLcatalogue/GENCORD_ge_LCL:eQTLcatalogue/HipSci_ge_iPSC:eQTLcatalogue/Kasela_2017_T-cell_CD8:eQTLcatalogue/Lepik_2017_ge_blood:eQTLcatalogue/Nedelec_2016_ge_macrophage_Listeria:eQTLcatalogue/Quach_2016_ge_monocyte_LPS:eQTLcatalogue/TwinsUK_ge_fat:eQTLcatalogue/TwinsUK_ge_LCL:PsychENCODE_eQTLs:eQTLGen_cis_eQTLs:BIOSQTL/BIOS_eQTL_geneLevel:CMC_SVA_cis:BRAINEAC/CRBL:BRAINEAC/HIPP:BRAINEAC/TCTX:GTEx/v8/Adipose_Subcutaneous:GTEx/v8/Adipose_Visceral_Omentum:GTEx/v8/Adrenal_Gland:GTEx/v8/Whole_Blood:GTEx/v8/Artery_Aorta:GTEx/v8/Artery_Tibial:GTEx/v8/Brain_Amygdala:GTEx/v8/Brain_Anterior_cingulate_cortex_BA24:GTEx/v8/Brain_Caudate_basal_ganglia:GTEx/v8/Brain_Cerebellar_Hemisphere:GTEx/v8/Brain_Cerebellum:GTEx/v8/Brain_Cortex:GTEx/v8/Brain_Frontal_Cortex_BA9:GTEx/v8/Brain_Hypothalamus:GTEx/v8/Brain_Nucleus_accumbens_basal_ganglia:GTEx/v8/Brain_Putamen_basal_ganglia:GTEx/v8/Breast_Mammary_Tissue:GTEx/v8/Colon_Sigmoid:GTEx/v8/Colon_Transverse:GTEx/v8/Esophagus_Mucosa:GTEx/v8/Esophagus_Muscularis:GTEx/v8/Heart_Left_Ventricle:GTEx/v8/Lung:GTEx/v8/Muscle_Skeletal:GTEx/v8/Nerve_Tibial:GTEx/v8/Cells_Cultured_fibroblasts:GTEx/v8/Skin_Not_Sun_Exposed_Suprapubic:GTEx/v8/Skin_Sun_Exposed_Lower_leg:GTEx/v8/Spleen:GTEx/v8/Testis:GTEx/v8/Thyroid	-	Promoter_anchored_loops	1.97009e-16	rs3785884;rs55938136;rs3785884:rs55938136	23
ENSG00000120088	1394	CRHR1	17	43699267	43913194	1	protein_coding	Yes	Yes	Yes	0.792134	2.03809	1029	19.39	4171	6.96163e-170	0	EyeGEx:PsychENCODE_eQTLs:BIOSQTL/BIOS_eQTL_geneLevel:CMC_SVA_cis:CMC_NoSVA_cis:BRAINEAC/CRBL:BRAINEAC/FCTX:BRAINEAC/HIPP:BRAINEAC/MEDU:BRAINEAC/TCTX:BRAINEAC/WHMT:BRAINEAC/aveALL:GTEx/v8/Adipose_Subcutaneous:GTEx/v8/Adipose_Visceral_Omentum:GTEx/v8/Brain_Caudate_basal_ganglia:GTEx/v8/Brain_Cortex:GTEx/v8/Brain_Hippocampus:GTEx/v8/Brain_Nucleus_accumbens_basal_ganglia:GTEx/v8/Brain_Putamen_basal_ganglia:GTEx/v8/Breast_Mammary_Tissue:GTEx/v8/Colon_Sigmoid:GTEx/v8/Esophagus_Gastroesophageal_Junction:GTEx/v8/Esophagus_Muscularis:GTEx/v8/Muscle_Skeletal:GTEx/v8/Nerve_Tibial:GTEx/v8/Skin_Not_Sun_Exposed_Suprapubic:GTEx/v8/Thyroid	-	Promoter_anchored_loops:IMR90:Mesenchymal_Stem_Cell:Mesendoderm:hESC	1.97009e-16	rs3785884;rs55938136	23
ENSG00000185294	162540	SPPL2C	17	43922256	43924438	1	protein_coding	Yes	Yes	Yes	2.29525e-05	0.187395	135	23.5	3620	6.65162e-25	5.44181e-19	PsychENCODE_eQTLs:BRAINEAC/CRBL:GTEx/v8/Brain_Cerebellar_Hemisphere:GTEx/v8/Brain_Cerebellum:GTEx/v8/Brain_Cortex:GTEx/v8/Brain_Frontal_Cortex_BA9:GTEx/v8/Testis	-	Promoter_anchored_loops:EP_correlation_organ_oneway:Aorta:Left_Ventricle:Liver:IMR90:Mesenchymal_Stem_Cell:Mesendoderm:Neural_Progenitor_Cell:Trophoblast-like_Cell:hESC	1.97009e-16	rs3785884;rs55938136;rs3785884:rs55938136	23
ENSG00000186868	4137	MAPT	17	43971748	44105700	1	protein_coding	Yes	Yes	Yes	4.68265e-05	2.01024	880	26.8	3925	0	0	EyeGEx:eQTLcatalogue/TwinsUK_ge_fat:PsychENCODE_eQTLs:DICE/T_CD8_naive:eQTLGen_cis_eQTLs:xQTLServer_eQTLs:CMC_SVA_cis:CMC_NoSVA_cis:BRAINEAC/CRBL:BRAINEAC/MEDU:BRAINEAC/TCTX:BRAINEAC/THAL:BRAINEAC/WHMT:GTEx/v8/Adipose_Subcutaneous:GTEx/v8/Adipose_Visceral_Omentum:GTEx/v8/Artery_Aorta:GTEx/v8/Artery_Tibial:GTEx/v8/Brain_Caudate_basal_ganglia:GTEx/v8/Brain_Cerebellar_Hemisphere:GTEx/v8/Brain_Cerebellum:GTEx/v8/Colon_Sigmoid:GTEx/v8/Colon_Transverse:GTEx/v8/Esophagus_Gastroesophageal_Junction:GTEx/v8/Esophagus_Mucosa:GTEx/v8/Esophagus_Muscularis:GTEx/v8/Heart_Atrial_Appendage:GTEx/v8/Heart_Left_Ventricle:GTEx/v8/Lung:GTEx/v8/Muscle_Skeletal:GTEx/v8/Nerve_Tibial:GTEx/v8/Pancreas:GTEx/v8/Pituitary:GTEx/v8/Prostate:GTEx/v8/Cells_Cultured_fibroblasts:GTEx/v8/Skin_Not_Sun_Exposed_Suprapubic:GTEx/v8/Skin_Sun_Exposed_Lower_leg:GTEx/v8/Spleen:GTEx/v8/Stomach:GTEx/v8/Testis:GTEx/v8/Thyroid:GTEx/v8/Vagina	+	Promoter_anchored_loops:EP_correlation_cell_type_oneway:Adult_Cortex:Fetal_Cortex:IMR90:Mesenchymal_Stem_Cell:Mesendoderm:hESC	1.97009e-16	rs3785884;rs55938136;rs3785884:rs55938136	23
ENSG00000256762	246744	STH	17	44076616	44077060	1	protein_coding	Yes	Yes	Yes	0.00444467	0.274193	109	19.15	3196	3.65145e-07	5.29315e-05	PsychENCODE_eQTLs:BRAINEAC/FCTX:BRAINEAC/TCTX:BRAINEAC/aveALL	+	Promoter_anchored_loops:Adult_Cortex:Aorta:Left_Ventricle:Liver:GM12878:IMR90:Mesenchymal_Stem_Cell:Mesendoderm:Trophoblast-like_Cell:hESC	1.97009e-16	rs3785884;rs55938136;rs3785884:rs55938136	23
ENSG00000120071	101929776	KANSL1	17	44107282	44302733	-1	protein_coding	Yes	Yes	Yes	0.999734	0.0589452	1208	26.4	4462	3.27167e-310	0	EyeGEx:eQTLcatalogue/BLUEPRINT_ge_monocyte:eQTLcatalogue/BLUEPRINT_ge_neutrophil:eQTLcatalogue/BLUEPRINT_ge_T-cell:eQTLcatalogue/BrainSeq_ge_brain:eQTLcatalogue/Fairfax_2014_IFN24:eQTLcatalogue/Fairfax_2014_LPS24:eQTLcatalogue/Fairfax_2014_LPS2:eQTLcatalogue/Fairfax_2014_naive:eQTLcatalogue/GENCORD_ge_fibroblast:eQTLcatalogue/GENCORD_ge_LCL:eQTLcatalogue/GENCORD_ge_T-cell:eQTLcatalogue/GEUVADIS_ge_LCL:eQTLcatalogue/HipSci_ge_iPSC:eQTLcatalogue/Lepik_2017_ge_blood:eQTLcatalogue/Quach_2016_ge_monocyte_IAV:eQTLcatalogue/TwinsUK_ge_blood:eQTLcatalogue/TwinsUK_ge_fat:eQTLcatalogue/TwinsUK_ge_LCL:eQTLcatalogue/TwinsUK_ge_skin:PsychENCODE_eQTLs:DICE/B_cell_naive:DICE/T_CD4_naive_activated:DICE/T_CD8_naive:DICE/T_CD8_naive_activated:DICE/Monocyte_classical:DICE/NK:DICE/T_CD4_TFH:DICE/T_CD4_TH17:DICE/T_CD4_TH1_17:DICE/T_CD4_TH2:DICE/T_CD4_memory_TREG:DICE/T_CD4_naive_TREG:eQTLGen_cis_eQTLs:BIOSQTL/BIOS_eQTL_geneLevel:xQTLServer_eQTLs:CMC_SVA_cis:CMC_NoSVA_cis:BRAINEAC/CRBL:BRAINEAC/FCTX:BRAINEAC/HIPP:BRAINEAC/MEDU:BRAINEAC/OCTX:BRAINEAC/PUTM:BRAINEAC/SNIG:BRAINEAC/TCTX:BRAINEAC/THAL:BRAINEAC/WHMT:BRAINEAC/aveALL:GTEx/v8/Adipose_Subcutaneous:GTEx/v8/Adipose_Visceral_Omentum:GTEx/v8/Adrenal_Gland:GTEx/v8/Cells_EBV-transformed_lymphocytes:GTEx/v8/Whole_Blood:GTEx/v8/Artery_Aorta:GTEx/v8/Artery_Coronary:GTEx/v8/Artery_Tibial:GTEx/v8/Brain_Amygdala:GTEx/v8/Brain_Anterior_cingulate_cortex_BA24:GTEx/v8/Brain_Caudate_basal_ganglia:GTEx/v8/Brain_Cerebellar_Hemisphere:GTEx/v8/Brain_Cerebellum:GTEx/v8/Brain_Cortex:GTEx/v8/Brain_Frontal_Cortex_BA9:GTEx/v8/Brain_Hippocampus:GTEx/v8/Brain_Hypothalamus:GTEx/v8/Brain_Nucleus_accumbens_basal_ganglia:GTEx/v8/Brain_Putamen_basal_ganglia:GTEx/v8/Brain_Spinal_cord_cervical_c-1:GTEx/v8/Brain_Substantia_nigra:GTEx/v8/Breast_Mammary_Tissue:GTEx/v8/Colon_Sigmoid:GTEx/v8/Colon_Transverse:GTEx/v8/Esophagus_Gastroesophageal_Junction:GTEx/v8/Esophagus_Mucosa:GTEx/v8/Esophagus_Muscularis:GTEx/v8/Heart_Atrial_Appendage:GTEx/v8/Heart_Left_Ventricle:GTEx/v8/Liver:GTEx/v8/Lung:GTEx/v8/Muscle_Skeletal:GTEx/v8/Nerve_Tibial:GTEx/v8/Ovary:GTEx/v8/Pancreas:GTEx/v8/Pituitary:GTEx/v8/Prostate:GTEx/v8/Minor_Salivary_Gland:GTEx/v8/Cells_Cultured_fibroblasts:GTEx/v8/Skin_Not_Sun_Exposed_Suprapubic:GTEx/v8/Skin_Sun_Exposed_Lower_leg:GTEx/v8/Small_Intestine_Terminal_Ileum:GTEx/v8/Spleen:GTEx/v8/Stomach:GTEx/v8/Testis:GTEx/v8/Thyroid:GTEx/v8/Uterus:GTEx/v8/Vagina	-	Promoter_anchored_loops:GM12878:Mesenchymal_Stem_Cell	1.97009e-16	rs3785884;rs55938136;rs3785884:rs55938136	23
ENSG00000228696	100506084	ARL17B	17	44352150	44439130	-1	protein_coding	Yes	Yes	Yes	NA	-0.428243	335	16.76	4424	0	0	EyeGEx:eQTLcatalogue/BLUEPRINT_ge_monocyte:eQTLcatalogue/BLUEPRINT_ge_neutrophil:eQTLcatalogue/BLUEPRINT_ge_T-cell:eQTLcatalogue/BrainSeq_ge_brain:eQTLcatalogue/CEDAR_B-cell_CD19:eQTLcatalogue/CEDAR_ileum:eQTLcatalogue/CEDAR_neutrophil_CD15:eQTLcatalogue/CEDAR_rectum:eQTLcatalogue/CEDAR_T-cell_CD4:eQTLcatalogue/CEDAR_T-cell_CD8:eQTLcatalogue/CEDAR_transverse_colon:eQTLcatalogue/Fairfax_2012_B-cell_CD19:eQTLcatalogue/Fairfax_2014_LPS24:eQTLcatalogue/Fairfax_2014_naive:eQTLcatalogue/GENCORD_ge_LCL:eQTLcatalogue/GENCORD_ge_T-cell:eQTLcatalogue/GEUVADIS_ge_LCL:eQTLcatalogue/HipSci_ge_iPSC:eQTLcatalogue/Kasela_2017_T-cell_CD4:eQTLcatalogue/Kasela_2017_T-cell_CD8:eQTLcatalogue/Naranbhai_2015_neutrophil_CD16:eQTLcatalogue/Schwartzentruber_2018_ge_sensory_neuron:eQTLcatalogue/TwinsUK_ge_LCL:eQTLcatalogue/TwinsUK_ge_skin:eQTLcatalogue/van_de_Bunt_2015_ge_pancreatic_islet:PsychENCODE_eQTLs:DICE/B_cell_naive:DICE/T_CD4_naive:DICE/T_CD8_naive:DICE/T_CD8_naive_activated:DICE/Monocyte_classical:DICE/Monocyte_non_classical:DICE/T_CD4_TH1:DICE/T_CD4_TH17:DICE/T_CD4_TH1_17:DICE/T_CD4_TH2:DICE/T_CD4_memory_TREG:eQTLGen_cis_eQTLs:BIOSQTL/BIOS_eQTL_geneLevel:xQTLServer_eQTLs:CMC_SVA_cis:CMC_NoSVA_cis:BRAINEAC/CRBL:BRAINEAC/SNIG:BRAINEAC/THAL:BRAINEAC/WHMT:GTEx/v8/Adipose_Subcutaneous:GTEx/v8/Adipose_Visceral_Omentum:GTEx/v8/Adrenal_Gland:GTEx/v8/Cells_EBV-transformed_lymphocytes:GTEx/v8/Whole_Blood:GTEx/v8/Artery_Aorta:GTEx/v8/Artery_Coronary:GTEx/v8/Artery_Tibial:GTEx/v8/Brain_Amygdala:GTEx/v8/Brain_Anterior_cingulate_cortex_BA24:GTEx/v8/Brain_Caudate_basal_ganglia:GTEx/v8/Brain_Cerebellar_Hemisphere:GTEx/v8/Brain_Cerebellum:GTEx/v8/Brain_Cortex:GTEx/v8/Brain_Frontal_Cortex_BA9:GTEx/v8/Brain_Hippocampus:GTEx/v8/Brain_Hypothalamus:GTEx/v8/Brain_Nucleus_accumbens_basal_ganglia:GTEx/v8/Brain_Putamen_basal_ganglia:GTEx/v8/Brain_Spinal_cord_cervical_c-1:GTEx/v8/Brain_Substantia_nigra:GTEx/v8/Breast_Mammary_Tissue:GTEx/v8/Colon_Sigmoid:GTEx/v8/Colon_Transverse:GTEx/v8/Esophagus_Gastroesophageal_Junction:GTEx/v8/Esophagus_Mucosa:GTEx/v8/Esophagus_Muscularis:GTEx/v8/Heart_Atrial_Appendage:GTEx/v8/Heart_Left_Ventricle:GTEx/v8/Liver:GTEx/v8/Lung:GTEx/v8/Muscle_Skeletal:GTEx/v8/Nerve_Tibial:GTEx/v8/Ovary:GTEx/v8/Pancreas:GTEx/v8/Pituitary:GTEx/v8/Prostate:GTEx/v8/Minor_Salivary_Gland:GTEx/v8/Cells_Cultured_fibroblasts:GTEx/v8/Skin_Not_Sun_Exposed_Suprapubic:GTEx/v8/Skin_Sun_Exposed_Lower_leg:GTEx/v8/Small_Intestine_Terminal_Ileum:GTEx/v8/Spleen:GTEx/v8/Stomach:GTEx/v8/Testis:GTEx/v8/Thyroid:GTEx/v8/Uterus:GTEx/v8/Vagina	-	Promoter_anchored_loops	1.97009e-16	rs3785884;rs55938136	23
ENSG00000176681	474170	LRRC37A	17	44370099	44415160	1	protein_coding	Yes	Yes	Yes	0.890487	NA	96	16.76	4492	3.27167e-310	0	EyeGEx:eQTLcatalogue/BLUEPRINT_ge_monocyte:eQTLcatalogue/BLUEPRINT_ge_neutrophil:eQTLcatalogue/BLUEPRINT_ge_T-cell:eQTLcatalogue/BrainSeq_ge_brain:eQTLcatalogue/CEDAR_neutrophil_CD15:eQTLcatalogue/Fairfax_2012_B-cell_CD19:eQTLcatalogue/GENCORD_ge_LCL:eQTLcatalogue/GENCORD_ge_T-cell:eQTLcatalogue/GEUVADIS_ge_LCL:eQTLcatalogue/Kasela_2017_T-cell_CD4:eQTLcatalogue/Quach_2016_ge_monocyte_LPS:eQTLcatalogue/Quach_2016_ge_monocyte_naive:eQTLcatalogue/Quach_2016_ge_monocyte_Pam3CSK4:eQTLcatalogue/Quach_2016_ge_monocyte_R848:eQTLcatalogue/Schwartzentruber_2018_ge_sensory_neuron:eQTLcatalogue/TwinsUK_ge_blood:eQTLcatalogue/TwinsUK_ge_LCL:eQTLcatalogue/TwinsUK_ge_skin:eQTLcatalogue/van_de_Bunt_2015_ge_pancreatic_islet:PsychENCODE_eQTLs:DICE/B_cell_naive:DICE/T_CD4_naive:DICE/T_CD4_naive_activated:DICE/T_CD8_naive:DICE/T_CD8_naive_activated:DICE/Monocyte_classical:DICE/Monocyte_non_classical:DICE/NK:DICE/T_CD4_TFH:DICE/T_CD4_TH1:DICE/T_CD4_TH17:DICE/T_CD4_TH1_17:DICE/T_CD4_TH2:DICE/T_CD4_memory_TREG:DICE/T_CD4_naive_TREG:eQTLGen_cis_eQTLs:BIOSQTL/BIOS_eQTL_geneLevel:CMC_SVA_cis:CMC_NoSVA_cis:BRAINEAC/HIPP:GTEx/v8/Adipose_Subcutaneous:GTEx/v8/Adipose_Visceral_Omentum:GTEx/v8/Adrenal_Gland:GTEx/v8/Cells_EBV-transformed_lymphocytes:GTEx/v8/Whole_Blood:GTEx/v8/Artery_Aorta:GTEx/v8/Artery_Coronary:GTEx/v8/Artery_Tibial:GTEx/v8/Brain_Amygdala:GTEx/v8/Brain_Anterior_cingulate_cortex_BA24:GTEx/v8/Brain_Caudate_basal_ganglia:GTEx/v8/Brain_Cerebellar_Hemisphere:GTEx/v8/Brain_Cerebellum:GTEx/v8/Brain_Cortex:GTEx/v8/Brain_Frontal_Cortex_BA9:GTEx/v8/Brain_Hippocampus:GTEx/v8/Brain_Hypothalamus:GTEx/v8/Brain_Nucleus_accumbens_basal_ganglia:GTEx/v8/Brain_Putamen_basal_ganglia:GTEx/v8/Brain_Spinal_cord_cervical_c-1:GTEx/v8/Brain_Substantia_nigra:GTEx/v8/Breast_Mammary_Tissue:GTEx/v8/Colon_Sigmoid:GTEx/v8/Colon_Transverse:GTEx/v8/Esophagus_Gastroesophageal_Junction:GTEx/v8/Esophagus_Mucosa:GTEx/v8/Esophagus_Muscularis:GTEx/v8/Heart_Atrial_Appendage:GTEx/v8/Heart_Left_Ventricle:GTEx/v8/Kidney_Cortex:GTEx/v8/Liver:GTEx/v8/Lung:GTEx/v8/Muscle_Skeletal:GTEx/v8/Nerve_Tibial:GTEx/v8/Ovary:GTEx/v8/Pancreas:GTEx/v8/Pituitary:GTEx/v8/Prostate:GTEx/v8/Minor_Salivary_Gland:GTEx/v8/Cells_Cultured_fibroblasts:GTEx/v8/Skin_Not_Sun_Exposed_Suprapubic:GTEx/v8/Skin_Sun_Exposed_Lower_leg:GTEx/v8/Small_Intestine_Terminal_Ileum:GTEx/v8/Spleen:GTEx/v8/Stomach:GTEx/v8/Testis:GTEx/v8/Thyroid:GTEx/v8/Uterus:GTEx/v8/Vagina	-	EP_links_oneway:Promoter_anchored_loops:GM12878:Mesenchymal_Stem_Cell:Mesendoderm	1.97009e-16	rs3785884;rs55938136;rs3785884:rs55938136	23
ENSG00000238083	474170	LRRC37A2	17	44588877	44633016	1	protein_coding	Yes	Yes	Yes	NA	NA	30	19.03	4461	0	0	EyeGEx:eQTLcatalogue/Alasoo_2018_ge_macrophage_IFNg:eQTLcatalogue/Alasoo_2018_ge_macrophage_naive:eQTLcatalogue/BLUEPRINT_ge_monocyte:eQTLcatalogue/BLUEPRINT_ge_neutrophil:eQTLcatalogue/BLUEPRINT_ge_T-cell:eQTLcatalogue/BrainSeq_ge_brain:eQTLcatalogue/GENCORD_ge_fibroblast:eQTLcatalogue/GENCORD_ge_LCL:eQTLcatalogue/GENCORD_ge_T-cell:eQTLcatalogue/GEUVADIS_ge_LCL:eQTLcatalogue/HipSci_ge_iPSC:eQTLcatalogue/Lepik_2017_ge_blood:eQTLcatalogue/Nedelec_2016_ge_macrophage_Listeria:eQTLcatalogue/Quach_2016_ge_monocyte_IAV:eQTLcatalogue/Quach_2016_ge_monocyte_LPS:eQTLcatalogue/Quach_2016_ge_monocyte_naive:eQTLcatalogue/Quach_2016_ge_monocyte_Pam3CSK4:eQTLcatalogue/Quach_2016_ge_monocyte_R848:eQTLcatalogue/Schwartzentruber_2018_ge_sensory_neuron:eQTLcatalogue/TwinsUK_ge_blood:eQTLcatalogue/TwinsUK_ge_fat:eQTLcatalogue/TwinsUK_ge_LCL:eQTLcatalogue/TwinsUK_ge_skin:eQTLcatalogue/van_de_Bunt_2015_ge_pancreatic_islet:PsychENCODE_eQTLs:DICE/B_cell_naive:DICE/T_CD4_naive:DICE/T_CD8_naive:DICE/T_CD8_naive_activated:DICE/Monocyte_classical:DICE/Monocyte_non_classical:DICE/NK:DICE/T_CD4_TFH:DICE/T_CD4_TH1:DICE/T_CD4_TH17:DICE/T_CD4_TH1_17:DICE/T_CD4_TH2:DICE/T_CD4_memory_TREG:DICE/T_CD4_naive_TREG:eQTLGen_cis_eQTLs:BIOSQTL/BIOS_eQTL_geneLevel:xQTLServer_eQTLs:CMC_SVA_cis:CMC_SVA_trans:CMC_NoSVA_cis:CMC_NoSVA_trans:BRAINEAC/CRBL:BRAINEAC/FCTX:BRAINEAC/HIPP:BRAINEAC/MEDU:BRAINEAC/OCTX:BRAINEAC/PUTM:BRAINEAC/SNIG:BRAINEAC/TCTX:BRAINEAC/THAL:BRAINEAC/WHMT:BRAINEAC/aveALL:GTEx/v8/Adipose_Subcutaneous:GTEx/v8/Adipose_Visceral_Omentum:GTEx/v8/Adrenal_Gland:GTEx/v8/Cells_EBV-transformed_lymphocytes:GTEx/v8/Whole_Blood:GTEx/v8/Artery_Aorta:GTEx/v8/Artery_Coronary:GTEx/v8/Artery_Tibial:GTEx/v8/Brain_Amygdala:GTEx/v8/Brain_Anterior_cingulate_cortex_BA24:GTEx/v8/Brain_Caudate_basal_ganglia:GTEx/v8/Brain_Cerebellar_Hemisphere:GTEx/v8/Brain_Cerebellum:GTEx/v8/Brain_Cortex:GTEx/v8/Brain_Frontal_Cortex_BA9:GTEx/v8/Brain_Hippocampus:GTEx/v8/Brain_Hypothalamus:GTEx/v8/Brain_Nucleus_accumbens_basal_ganglia:GTEx/v8/Brain_Putamen_basal_ganglia:GTEx/v8/Brain_Spinal_cord_cervical_c-1:GTEx/v8/Brain_Substantia_nigra:GTEx/v8/Breast_Mammary_Tissue:GTEx/v8/Colon_Sigmoid:GTEx/v8/Colon_Transverse:GTEx/v8/Esophagus_Gastroesophageal_Junction:GTEx/v8/Esophagus_Mucosa:GTEx/v8/Esophagus_Muscularis:GTEx/v8/Heart_Atrial_Appendage:GTEx/v8/Heart_Left_Ventricle:GTEx/v8/Kidney_Cortex:GTEx/v8/Liver:GTEx/v8/Lung:GTEx/v8/Muscle_Skeletal:GTEx/v8/Nerve_Tibial:GTEx/v8/Ovary:GTEx/v8/Pancreas:GTEx/v8/Pituitary:GTEx/v8/Prostate:GTEx/v8/Minor_Salivary_Gland:GTEx/v8/Cells_Cultured_fibroblasts:GTEx/v8/Skin_Not_Sun_Exposed_Suprapubic:GTEx/v8/Skin_Sun_Exposed_Lower_leg:GTEx/v8/Small_Intestine_Terminal_Ileum:GTEx/v8/Spleen:GTEx/v8/Stomach:GTEx/v8/Testis:GTEx/v8/Thyroid:GTEx/v8/Uterus:GTEx/v8/Vagina	-	Mesenchymal_Stem_Cell	1.97009e-16	rs3785884;rs55938136	23
ENSG00000108379	101929777	WNT3	17	44839872	44910520	-1	protein_coding	Yes	Yes	Yes	0.946108	-0.191111	56	16.08	3565	0	0	EyeGEx:eQTLcatalogue/BrainSeq_ge_brain:eQTLcatalogue/Fairfax_2012_B-cell_CD19:eQTLcatalogue/TwinsUK_ge_fat:PsychENCODE_eQTLs:DICE/B_cell_naive:eQTLGen_cis_eQTLs:BIOSQTL/BIOS_eQTL_geneLevel:xQTLServer_eQTLs:CMC_SVA_cis:CMC_SVA_trans:CMC_NoSVA_cis:GTEx/v8/Adipose_Subcutaneous:GTEx/v8/Adipose_Visceral_Omentum:GTEx/v8/Adrenal_Gland:GTEx/v8/Cells_EBV-transformed_lymphocytes:GTEx/v8/Whole_Blood:GTEx/v8/Artery_Aorta:GTEx/v8/Artery_Coronary:GTEx/v8/Artery_Tibial:GTEx/v8/Brain_Amygdala:GTEx/v8/Brain_Anterior_cingulate_cortex_BA24:GTEx/v8/Brain_Caudate_basal_ganglia:GTEx/v8/Brain_Cerebellar_Hemisphere:GTEx/v8/Brain_Cerebellum:GTEx/v8/Brain_Cortex:GTEx/v8/Brain_Frontal_Cortex_BA9:GTEx/v8/Brain_Hippocampus:GTEx/v8/Brain_Hypothalamus:GTEx/v8/Brain_Nucleus_accumbens_basal_ganglia:GTEx/v8/Brain_Putamen_basal_ganglia:GTEx/v8/Brain_Spinal_cord_cervical_c-1:GTEx/v8/Brain_Substantia_nigra:GTEx/v8/Breast_Mammary_Tissue:GTEx/v8/Colon_Sigmoid:GTEx/v8/Colon_Transverse:GTEx/v8/Esophagus_Gastroesophageal_Junction:GTEx/v8/Esophagus_Mucosa:GTEx/v8/Esophagus_Muscularis:GTEx/v8/Heart_Atrial_Appendage:GTEx/v8/Heart_Left_Ventricle:GTEx/v8/Lung:GTEx/v8/Muscle_Skeletal:GTEx/v8/Nerve_Tibial:GTEx/v8/Ovary:GTEx/v8/Pancreas:GTEx/v8/Pituitary:GTEx/v8/Prostate:GTEx/v8/Minor_Salivary_Gland:GTEx/v8/Cells_Cultured_fibroblasts:GTEx/v8/Small_Intestine_Terminal_Ileum:GTEx/v8/Spleen:GTEx/v8/Stomach:GTEx/v8/Testis:GTEx/v8/Thyroid:GTEx/v8/Vagina	-	Promoter_anchored_loops:Adult_Cortex:Mesenchymal_Stem_Cell:hESC	1.97009e-16	rs3785884	23
ENSG00000158955	7484	WNT9B	17	44910567	44964096	1	protein_coding	Yes	Yes	Yes	0.0516168	NA	7	19.8	5	2.62961e-08	2.32963e-05	GTEx/v8/Breast_Mammary_Tissue:GTEx/v8/Esophagus_Muscularis:GTEx/v8/Heart_Left_Ventricle	-	Promoter_anchored_loops:Adult_Cortex:Mesenchymal_Stem_Cell:hESC	1.10981e-13	rs3785884	23
ENSG00000182575	11248	NXPH3	17	47653220	47661189	1	protein_coding	Yes	Yes	Yes	0.793272	NA	8	11.4	2	0.000409136	0.0280088	PsychENCODE_eQTLs	+	Promoter_anchored_loops:Adult_Cortex:Fetal_Cortex:Aorta:Left_Ventricle:Lung:Spleen:GM12878:IMR90:Mesenchymal_Stem_Cell:Mesendoderm:Trophoblast-like_Cell:hESC	2.37524e-19	rs3848456	24
ENSG00000121067	8405	SPOP	17	47676246	47755596	-1	protein_coding	Yes	Yes	Yes	0.992531	-0.403232	15	15.44	12	1.19483e-16	7.22356e-09	xQTLServer_eQTLs:CMC_SVA_cis:GTEx/v8/Heart_Atrial_Appendage	-	Promoter_anchored_loops:Adult_Cortex:Fetal_Cortex:Aorta:Left_Ventricle:Liver:Right_Ventricle:GM12878:IMR90:Mesenchymal_Stem_Cell:Mesendoderm:Trophoblast-like_Cell:hESC	3.34571e-13	rs3848456	24
ENSG00000121104	81558	FAM117A	17	47787694	47866542	-1	protein_coding	Yes	Yes	Yes	1.21996e-05	-0.638853	32	22	15	1.7184e-08	9.59325e-05	eQTLcatalogue/Fairfax_2012_B-cell_CD19:eQTLcatalogue/HipSci_ge_iPSC:eQTLGen_cis_eQTLs:GTEx/v8/Esophagus_Mucosa:GTEx/v8/Lung:GTEx/v8/Skin_Sun_Exposed_Lower_leg	+	Promoter_anchored_loops:EP_correlation_cell_type_oneway:Aorta:Left_Ventricle:GM12878:IMR90:Mesenchymal_Stem_Cell:Mesendoderm:Trophoblast-like_Cell:hESC	3.34571e-13	rs3848456	24
ENSG00000136504	11143	KAT7	17	47865917	47906458	1	protein_coding	Yes	Yes	Yes	0.999957	-1.7246	18	14.94	15	2.70377e-07	0.00135188	eQTLcatalogue/TwinsUK_ge_LCL:GTEx/v8/Cells_EBV-transformed_lymphocytes	-	Promoter_anchored_loops:EP_correlation_cell_type_oneway:Aorta:Left_Ventricle:GM12878:IMR90:Mesenchymal_Stem_Cell:Mesendoderm:Trophoblast-like_Cell:hESC	3.34571e-13	rs3848456	24
ENSG00000176358	729220	TAC4	17	47915671	47925379	-1	protein_coding	Yes	Yes	Yes	0.0419589	-0.368983	10	16.08	9	5.63541e-08	3.24664e-10	BIOSQTL/BIOS_eQTL_geneLevel:GTEx/v8/Thyroid	-	Adult_Cortex:IMR90:Mesenchymal_Stem_Cell:Mesendoderm:Trophoblast-like_Cell:hESC	2.1901e-13	rs3848456	24
ENSG00000185361	126282	TNFAIP8L1	19	4639530	4655580	1	protein_coding	Yes	Yes	Yes	0.463548	0.375041	14	6.17	56	2.7573e-20	0	PsychENCODE_eQTLs:eQTLGen_cis_eQTLs:BIOSQTL/BIOS_eQTL_geneLevel:GTEx/v8/Esophagus_Mucosa:GTEx/v8/Nerve_Tibial:GTEx/v8/Pituitary:GTEx/v8/Skin_Sun_Exposed_Lower_leg	+	Promoter_anchored_loops:Adult_Cortex	4.45833e-22	rs35574495	25
ENSG00000074842	56005	C19orf10	19	4641386	4670382	-1	protein_coding	Yes	Yes	Yes	5.62644e-05	NA	23	8.036	29	4.3917e-20	0	PsychENCODE_eQTLs:eQTLGen_cis_eQTLs:BIOSQTL/BIOS_eQTL_geneLevel:GTEx/v8/Testis	-	Promoter_anchored_loops:Adult_Cortex	5.28779e-12	rs35574495	25
ENSG00000141965	55527	FEM1A	19	4791728	4795571	1	protein_coding	Yes	Yes	Yes	NA	-1.05066	1	1.527	3	1.10221e-08	2.07635e-08	BIOSQTL/BIOS_eQTL_geneLevel:GTEx/v8/Whole_Blood:GTEx/v8/Colon_Sigmoid:GTEx/v8/Esophagus_Muscularis	+	Promoter_anchored_loops	6.77355e-06	rs35574495	25
ENSG00000105364	51073	MRPL4	19	10362577	10370721	1	protein_coding	Yes	Yes	Yes	1.13186e-07	0.26234	6	12.94	41	5.7225e-96	0	eQTLcatalogue/Fairfax_2014_naive:eQTLcatalogue/Lepik_2017_ge_blood:eQTLcatalogue/TwinsUK_ge_fat:eQTLcatalogue/TwinsUK_ge_skin:PsychENCODE_eQTLs:eQTLGen_cis_eQTLs:BIOSQTL/BIOS_eQTL_geneLevel:GTEx/v8/Adipose_Subcutaneous:GTEx/v8/Adipose_Visceral_Omentum:GTEx/v8/Whole_Blood:GTEx/v8/Artery_Aorta:GTEx/v8/Artery_Coronary:GTEx/v8/Artery_Tibial:GTEx/v8/Brain_Cerebellum:GTEx/v8/Brain_Cortex:GTEx/v8/Breast_Mammary_Tissue:GTEx/v8/Colon_Sigmoid:GTEx/v8/Colon_Transverse:GTEx/v8/Esophagus_Gastroesophageal_Junction:GTEx/v8/Esophagus_Mucosa:GTEx/v8/Esophagus_Muscularis:GTEx/v8/Heart_Atrial_Appendage:GTEx/v8/Liver:GTEx/v8/Lung:GTEx/v8/Muscle_Skeletal:GTEx/v8/Nerve_Tibial:GTEx/v8/Pituitary:GTEx/v8/Prostate:GTEx/v8/Cells_Cultured_fibroblasts:GTEx/v8/Skin_Not_Sun_Exposed_Suprapubic:GTEx/v8/Skin_Sun_Exposed_Lower_leg:GTEx/v8/Spleen:GTEx/v8/Stomach:GTEx/v8/Testis:GTEx/v8/Thyroid	+	Promoter_anchored_loops:Adult_Cortex:Fetal_Cortex:Spleen:GM12878:IMR90:Mesenchymal_Stem_Cell	2.73527e-16	rs34725611	26
ENSG00000090339	3383	ICAM1	19	10381511	10397291	1	protein_coding	Yes	Yes	Yes	0.117797	-0.071896	33	22.6	117	2.76878e-71	0	eQTLcatalogue/Fairfax_2014_LPS2:PsychENCODE_eQTLs:eQTLGen_cis_eQTLs:BIOSQTL/BIOS_eQTL_geneLevel:GTEx/v8/Whole_Blood	+	Promoter_anchored_loops:EP_correlation_cell_type_oneway:EP_correlation_organ_oneway:Spleen:GM12878:IMR90:Mesenchymal_Stem_Cell	2.65985e-13	rs34725611	26
ENSG00000105371	3386	ICAM4	19	10397643	10399198	1	protein_coding	Yes	Yes	Yes	1.53445e-05	-0.2872	42	22.6	149	2.76878e-71	0	eQTLcatalogue/BLUEPRINT_ge_monocyte:eQTLcatalogue/CEDAR_monocyte_CD14:eQTLcatalogue/Fairfax_2014_LPS24:eQTLcatalogue/Fairfax_2014_LPS2:eQTLcatalogue/Fairfax_2014_naive:eQTLcatalogue/Lepik_2017_ge_blood:BIOSQTL/BIOS_eQTL_geneLevel	-	Adult_Cortex:Spleen:GM12878:IMR90:Mesenchymal_Stem_Cell	2.73527e-16	rs34725611	26
ENSG00000220201	100125288	ZGLP1	19	10415479	10420556	-1	protein_coding	Yes	Yes	Yes	0.437505	-0.724182	48	20.8	113	7.7279e-30	0	eQTLcatalogue/BLUEPRINT_ge_monocyte:eQTLcatalogue/BLUEPRINT_ge_T-cell:eQTLcatalogue/Lepik_2017_ge_blood:eQTLcatalogue/Nedelec_2016_ge_macrophage_Listeria:eQTLcatalogue/Nedelec_2016_ge_macrophage_naive:eQTLcatalogue/Nedelec_2016_ge_macrophage_Salmonella:PsychENCODE_eQTLs:DICE/Monocyte_classical:eQTLGen_cis_eQTLs:BIOSQTL/BIOS_eQTL_geneLevel:CMC_SVA_cis:GTEx/v8/Adipose_Subcutaneous:GTEx/v8/Artery_Aorta:GTEx/v8/Artery_Tibial:GTEx/v8/Brain_Amygdala:GTEx/v8/Brain_Anterior_cingulate_cortex_BA24:GTEx/v8/Brain_Caudate_basal_ganglia:GTEx/v8/Brain_Cerebellar_Hemisphere:GTEx/v8/Brain_Cerebellum:GTEx/v8/Brain_Cortex:GTEx/v8/Brain_Frontal_Cortex_BA9:GTEx/v8/Brain_Hypothalamus:GTEx/v8/Brain_Nucleus_accumbens_basal_ganglia:GTEx/v8/Brain_Putamen_basal_ganglia:GTEx/v8/Esophagus_Mucosa:GTEx/v8/Esophagus_Muscularis:GTEx/v8/Nerve_Tibial:GTEx/v8/Pituitary:GTEx/v8/Prostate:GTEx/v8/Skin_Not_Sun_Exposed_Suprapubic:GTEx/v8/Skin_Sun_Exposed_Lower_leg:GTEx/v8/Testis:GTEx/v8/Thyroid	-	Adult_Cortex	2.73527e-16	rs34725611	26
ENSG00000167807	NA	NA	19	10416103	10426685	-1	protein_coding	Yes	Yes	Yes	NA	NA	52	20.8	28	1.16694e-23	0	PsychENCODE_eQTLs:BIOSQTL/BIOS_eQTL_geneLevel	+	Adult_Cortex	2.73527e-16	rs34725611	26
ENSG00000267673	112812	FDX1L	19	10416103	10426691	-1	protein_coding	Yes	Yes	Yes	0.00318935	-0.349449	52	20.8	106	6.49765e-15	4.88966e-15	PsychENCODE_eQTLs:BIOSQTL/BIOS_eQTL_geneLevel:GTEx/v8/Adipose_Visceral_Omentum:GTEx/v8/Adrenal_Gland:GTEx/v8/Artery_Aorta:GTEx/v8/Artery_Tibial:GTEx/v8/Brain_Caudate_basal_ganglia:GTEx/v8/Brain_Cerebellum:GTEx/v8/Esophagus_Muscularis:GTEx/v8/Muscle_Skeletal:GTEx/v8/Nerve_Tibial:GTEx/v8/Cells_Cultured_fibroblasts:GTEx/v8/Testis:GTEx/v8/Thyroid	-	Adult_Cortex	2.73527e-16	rs34725611	26
ENSG00000161847	125950	RAVER1	19	10426888	10444316	-1	protein_coding	Yes	Yes	Yes	0.98234	-0.936312	52	20.8	15	5.54165e-09	4.86596e-26	eQTLGen_cis_eQTLs:BIOSQTL/BIOS_eQTL_geneLevel:GTEx/v8/Whole_Blood:GTEx/v8/Esophagus_Mucosa:GTEx/v8/Pituitary:GTEx/v8/Skin_Sun_Exposed_Lower_leg	-	EP_correlation_cell_type_oneway:Adult_Cortex:GM12878	2.65985e-13	rs34725611	26
ENSG00000076662	3385	ICAM3	19	10444452	10450499	-1	protein_coding	Yes	Yes	Yes	2.07708e-22	-0.380121	30	13.26	175	0	0	eQTLcatalogue/BLUEPRINT_ge_monocyte:eQTLcatalogue/BrainSeq_ge_brain:eQTLcatalogue/CEDAR_monocyte_CD14:eQTLcatalogue/Fairfax_2014_IFN24:eQTLcatalogue/Fairfax_2014_naive:eQTLcatalogue/Lepik_2017_ge_blood:eQTLcatalogue/Quach_2016_ge_monocyte_naive:eQTLcatalogue/Quach_2016_ge_monocyte_Pam3CSK4:eQTLcatalogue/TwinsUK_ge_blood:eQTLcatalogue/TwinsUK_ge_LCL:PsychENCODE_eQTLs:DICE/Monocyte_classical:DICE/Monocyte_non_classical:eQTLGen_cis_eQTLs:BIOSQTL/BIOS_eQTL_geneLevel:xQTLServer_eQTLs:CMC_SVA_cis:CMC_NoSVA_cis:BRAINEAC/PUTM:BRAINEAC/THAL:GTEx/v8/Whole_Blood:GTEx/v8/Breast_Mammary_Tissue:GTEx/v8/Lung:GTEx/v8/Spleen:GTEx/v8/Testis	-	EP_correlation_cell_type_oneway:EP_correlation_organ_oneway:Adult_Cortex:GM12878	2.73527e-16	rs34725611	26
ENSG00000105397	7297	TYK2	19	10461209	10491352	-1	protein_coding	Yes	Yes	Yes	0.00431448	0.691128	36	26.3	200	7.9119e-170	0	EyeGEx:eQTLcatalogue/BLUEPRINT_ge_monocyte:eQTLcatalogue/BLUEPRINT_ge_T-cell:eQTLcatalogue/CEDAR_T-cell_CD4:eQTLcatalogue/CEDAR_transverse_colon:eQTLcatalogue/Fairfax_2014_IFN24:eQTLcatalogue/Fairfax_2014_naive:eQTLcatalogue/Lepik_2017_ge_blood:eQTLcatalogue/Quach_2016_ge_monocyte_IAV:eQTLcatalogue/TwinsUK_ge_blood:PsychENCODE_eQTLs:eQTLGen_cis_eQTLs:BIOSQTL/BIOS_eQTL_geneLevel:GTEx/v8/Adipose_Subcutaneous:GTEx/v8/Adipose_Visceral_Omentum:GTEx/v8/Adrenal_Gland:GTEx/v8/Whole_Blood:GTEx/v8/Artery_Tibial:GTEx/v8/Brain_Cerebellar_Hemisphere:GTEx/v8/Brain_Cerebellum:GTEx/v8/Brain_Cortex:GTEx/v8/Brain_Hypothalamus:GTEx/v8/Breast_Mammary_Tissue:GTEx/v8/Colon_Sigmoid:GTEx/v8/Esophagus_Gastroesophageal_Junction:GTEx/v8/Esophagus_Mucosa:GTEx/v8/Esophagus_Muscularis:GTEx/v8/Liver:GTEx/v8/Lung:GTEx/v8/Nerve_Tibial:GTEx/v8/Pancreas:GTEx/v8/Cells_Cultured_fibroblasts:GTEx/v8/Skin_Not_Sun_Exposed_Suprapubic:GTEx/v8/Skin_Sun_Exposed_Lower_leg:GTEx/v8/Spleen:GTEx/v8/Testis:GTEx/v8/Thyroid	+	Promoter_anchored_loops:EP_correlation_cell_type_oneway:EP_correlation_organ_oneway:Adult_Cortex:Spleen:GM12878:IMR90:Mesenchymal_Stem_Cell	2.73527e-16	rs34725611	26
ENSG00000105401	11140	CDC37	19	10501810	10530797	-1	protein_coding	Yes	Yes	Yes	0.962358	-0.621305	35	11.2	110	8.0254e-59	0	eQTLcatalogue/GEUVADIS_ge_LCL:eQTLcatalogue/Quach_2016_ge_monocyte_naive:eQTLGen_cis_eQTLs:BIOSQTL/BIOS_eQTL_geneLevel:GTEx/v8/Adrenal_Gland:GTEx/v8/Colon_Transverse:GTEx/v8/Heart_Atrial_Appendage:GTEx/v8/Heart_Left_Ventricle:GTEx/v8/Muscle_Skeletal:GTEx/v8/Cells_Cultured_fibroblasts	+	Promoter_anchored_loops	2.73527e-16	rs34725611	26
ENSG00000065989	5141	PDE4A	19	10527449	10580305	1	protein_coding	Yes	Yes	Yes	0.976418	NA	68	11.56	103	1.6645e-14	0	eQTLcatalogue/GENCORD_ge_T-cell:eQTLcatalogue/GEUVADIS_ge_LCL:eQTLcatalogue/Quach_2016_ge_monocyte_LPS:eQTLcatalogue/Quach_2016_ge_monocyte_naive:eQTLcatalogue/Quach_2016_ge_monocyte_Pam3CSK4:eQTLcatalogue/Quach_2016_ge_monocyte_R848:eQTLcatalogue/TwinsUK_ge_LCL:DICE/T_CD8_naive_activated:DICE/T_CD4_memory_TREG:eQTLGen_cis_eQTLs:BIOSQTL/BIOS_eQTL_geneLevel:BRAINEAC/THAL:GTEx/v8/Artery_Aorta:GTEx/v8/Artery_Tibial:GTEx/v8/Colon_Transverse:GTEx/v8/Esophagus_Gastroesophageal_Junction:GTEx/v8/Nerve_Tibial:GTEx/v8/Skin_Sun_Exposed_Lower_leg:GTEx/v8/Testis	+	Promoter_anchored_loops	2.73527e-16	rs34725611	26
ENSG00000079999	9817	KEAP1	19	10596796	10614417	-1	protein_coding	Yes	Yes	Yes	0.251629	-0.0493458	23	6.146	82	5.39741e-16	0	eQTLcatalogue/Fairfax_2014_LPS24:eQTLcatalogue/GEUVADIS_ge_LCL:eQTLcatalogue/Quach_2016_ge_monocyte_naive:eQTLGen_cis_eQTLs:BIOSQTL/BIOS_eQTL_geneLevel:GTEx/v8/Adipose_Visceral_Omentum:GTEx/v8/Artery_Aorta:GTEx/v8/Brain_Cerebellar_Hemisphere:GTEx/v8/Esophagus_Mucosa:GTEx/v8/Esophagus_Muscularis:GTEx/v8/Muscle_Skeletal:GTEx/v8/Cells_Cultured_fibroblasts:GTEx/v8/Spleen:GTEx/v8/Thyroid	+	Promoter_anchored_loops:Left_Ventricle:Liver:GM12878:IMR90:Mesenchymal_Stem_Cell:Trophoblast-like_Cell	2.73527e-16	rs34725611	26
ENSG00000180739	53637	S1PR5	19	10623623	10628607	-1	protein_coding	Yes	Yes	Yes	0.0574133	-0.598101	13	9.136	88	1.2492e-11	0	eQTLGen_cis_eQTLs:BIOSQTL/BIOS_eQTL_geneLevel:BRAINEAC/FCTX:BRAINEAC/aveALL:GTEx/v8/Artery_Aorta:GTEx/v8/Esophagus_Mucosa:GTEx/v8/Skin_Not_Sun_Exposed_Suprapubic:GTEx/v8/Skin_Sun_Exposed_Lower_leg	+	Adult_Cortex:Fetal_Cortex:Left_Ventricle:Liver:GM12878:IMR90:Mesenchymal_Stem_Cell:Trophoblast-like_Cell	6.18422e-08	rs34725611	26
ENSG00000130734	84971	ATG4D	19	10654571	10664094	1	protein_coding	Yes	Yes	Yes	0.000323904	NA	5	2.24	1	9.19148e-05	0.0498851	BIOSQTL/BIOS_eQTL_geneLevel	+	Promoter_anchored_loops:Adult_Cortex:Left_Ventricle:Liver:GM12878:IMR90:Mesenchymal_Stem_Cell:Mesendoderm:Trophoblast-like_Cell:hESC	6.18422e-08	rs34725611	26
ENSG00000129347	65095	KRI1	19	10663761	10676713	-1	protein_coding	Yes	Yes	Yes	8.4034e-09	-0.684288	11	18.92	47	1.1327e-22	0	EyeGEx:eQTLcatalogue/TwinsUK_ge_fat:eQTLcatalogue/TwinsUK_ge_skin:PsychENCODE_eQTLs:eQTLGen_cis_eQTLs:BIOSQTL/BIOS_eQTL_geneLevel:CMC_SVA_cis:CMC_NoSVA_cis:GTEx/v8/Artery_Aorta:GTEx/v8/Artery_Tibial:GTEx/v8/Brain_Anterior_cingulate_cortex_BA24:GTEx/v8/Brain_Cerebellar_Hemisphere:GTEx/v8/Brain_Cerebellum:GTEx/v8/Brain_Cortex:GTEx/v8/Esophagus_Gastroesophageal_Junction:GTEx/v8/Esophagus_Mucosa:GTEx/v8/Esophagus_Muscularis:GTEx/v8/Heart_Left_Ventricle:GTEx/v8/Lung:GTEx/v8/Muscle_Skeletal:GTEx/v8/Nerve_Tibial:GTEx/v8/Minor_Salivary_Gland:GTEx/v8/Skin_Not_Sun_Exposed_Suprapubic:GTEx/v8/Skin_Sun_Exposed_Lower_leg:GTEx/v8/Thyroid	-	Adult_Cortex:Left_Ventricle:Liver:GM12878:IMR90:Mesenchymal_Stem_Cell:Mesendoderm:Trophoblast-like_Cell:hESC	2.65985e-13	rs34725611	26
ENSG00000129355	1032	CDKN2D	19	10677138	10679735	-1	protein_coding	Yes	Yes	Yes	0.147287	NA	8	18.92	5	1.2547e-16	0	eQTLGen_cis_eQTLs	-	EP_correlation_cell_type_oneway:EP_correlation_organ_oneway:Adult_Cortex:Left_Ventricle:Liver:GM12878:IMR90:Mesenchymal_Stem_Cell:Mesendoderm:Trophoblast-like_Cell:hESC	2.65985e-13	rs34725611	26
ENSG00000129354	10053	AP1M2	19	10683347	10697991	-1	protein_coding	Yes	Yes	Yes	0.00134595	-0.0437483	13	18.92	73	7.7829e-79	0	eQTLcatalogue/BLUEPRINT_ge_neutrophil:eQTLcatalogue/Lepik_2017_ge_blood:eQTLcatalogue/TwinsUK_ge_blood:PsychENCODE_eQTLs:eQTLGen_cis_eQTLs:BIOSQTL/BIOS_eQTL_geneLevel:GTEx/v8/Adipose_Visceral_Omentum:GTEx/v8/Whole_Blood:GTEx/v8/Brain_Cortex:GTEx/v8/Esophagus_Mucosa:GTEx/v8/Skin_Not_Sun_Exposed_Suprapubic:GTEx/v8/Skin_Sun_Exposed_Lower_leg:GTEx/v8/Thyroid	-	Left_Ventricle:Liver:GM12878:IMR90:Mesenchymal_Stem_Cell	2.73527e-16	rs34725611	26
ENSG00000129353	57153	SLC44A2	19	10713133	10755235	1	protein_coding	Yes	Yes	Yes	0.0414646	-0.378861	1	6.035	85	3.2717e-310	0	EyeGEx:eQTLcatalogue/BLUEPRINT_ge_monocyte:eQTLcatalogue/BLUEPRINT_ge_neutrophil:eQTLcatalogue/CEDAR_monocyte_CD14:eQTLcatalogue/Fairfax_2014_IFN24:eQTLcatalogue/Fairfax_2014_LPS24:eQTLcatalogue/Fairfax_2014_LPS2:eQTLcatalogue/Fairfax_2014_naive:eQTLcatalogue/Lepik_2017_ge_blood:eQTLcatalogue/TwinsUK_ge_blood:eQTLcatalogue/TwinsUK_ge_skin:eQTLGen_cis_eQTLs:BIOSQTL/BIOS_eQTL_geneLevel:GTEx/v8/Adipose_Visceral_Omentum:GTEx/v8/Whole_Blood:GTEx/v8/Artery_Tibial:GTEx/v8/Colon_Sigmoid:GTEx/v8/Colon_Transverse:GTEx/v8/Esophagus_Gastroesophageal_Junction:GTEx/v8/Esophagus_Mucosa:GTEx/v8/Esophagus_Muscularis:GTEx/v8/Heart_Left_Ventricle:GTEx/v8/Muscle_Skeletal:GTEx/v8/Skin_Not_Sun_Exposed_Suprapubic:GTEx/v8/Skin_Sun_Exposed_Lower_leg:GTEx/v8/Spleen:GTEx/v8/Thyroid	-	EP_correlation_cell_type_oneway:Adult_Cortex:Fetal_Cortex:Left_Ventricle:Liver:GM12878:IMR90:Mesenchymal_Stem_Cell	2.73527e-16	rs34725611	26
ENSG00000063177	6141	RPL18	19	49118585	49122793	-1	protein_coding	Yes	Yes	Yes	0.554781	-0.936372	24	12.77	18	5.76599e-06	5.49701e-12	PsychENCODE_eQTLs:GTEx/v8/Brain_Cerebellum:GTEx/v8/Skin_Not_Sun_Exposed_Suprapubic:GTEx/v8/Stomach	-	Adult_Cortex:Fetal_Cortex:GM12878:IMR90:Mesenchymal_Stem_Cell:Mesendoderm:Trophoblast-like_Cell:hESC	1.52486e-07	rs679574	27
ENSG00000063176	56848	SPHK2	19	49122548	49133974	1	protein_coding	Yes	Yes	Yes	8.66424e-06	-1.64118	26	21.9	209	6.1518e-87	0	eQTLcatalogue/CEDAR_B-cell_CD19:eQTLcatalogue/CEDAR_T-cell_CD4:eQTLcatalogue/CEDAR_T-cell_CD8:eQTLcatalogue/Fairfax_2012_B-cell_CD19:eQTLcatalogue/GENCORD_ge_fibroblast:eQTLcatalogue/GENCORD_ge_T-cell:eQTLcatalogue/TwinsUK_ge_fat:eQTLGen_cis_eQTLs:BIOSQTL/BIOS_eQTL_geneLevel:CMC_SVA_cis:GTEx/v8/Adipose_Subcutaneous:GTEx/v8/Adipose_Visceral_Omentum:GTEx/v8/Whole_Blood:GTEx/v8/Artery_Tibial:GTEx/v8/Brain_Caudate_basal_ganglia:GTEx/v8/Brain_Nucleus_accumbens_basal_ganglia:GTEx/v8/Brain_Putamen_basal_ganglia:GTEx/v8/Colon_Transverse:GTEx/v8/Esophagus_Gastroesophageal_Junction:GTEx/v8/Esophagus_Mucosa:GTEx/v8/Esophagus_Muscularis:GTEx/v8/Heart_Left_Ventricle:GTEx/v8/Muscle_Skeletal:GTEx/v8/Nerve_Tibial:GTEx/v8/Pancreas:GTEx/v8/Prostate:GTEx/v8/Cells_Cultured_fibroblasts:GTEx/v8/Stomach:GTEx/v8/Thyroid	+	Adult_Cortex:Fetal_Cortex:GM12878:IMR90:Mesenchymal_Stem_Cell:Mesendoderm:Trophoblast-like_Cell:hESC	1.28141e-12	rs679574	27
ENSG00000105516	1628	DBP	19	49133287	49140695	-1	protein_coding	Yes	Yes	Yes	0.820194	-1.09161	14	21.9	28	5.02002e-08	4.5277e-05	eQTLGen_cis_eQTLs:BIOSQTL/BIOS_eQTL_geneLevel	+	Adult_Cortex:GM12878:IMR90:Mesenchymal_Stem_Cell:Mesendoderm:Trophoblast-like_Cell:hESC	5.73945e-09	rs679574	27
ENSG00000063180	770	CA11	19	49141199	49149569	-1	protein_coding	Yes	Yes	Yes	0.976097	-0.946175	23	21.9	142	2.7485e-45	0	eQTLcatalogue/BLUEPRINT_ge_T-cell:eQTLcatalogue/Fairfax_2012_B-cell_CD19:eQTLcatalogue/Fairfax_2014_IFN24:eQTLcatalogue/GEUVADIS_ge_LCL:eQTLcatalogue/Lepik_2017_ge_blood:PsychENCODE_eQTLs:eQTLGen_cis_eQTLs:BIOSQTL/BIOS_eQTL_geneLevel:CMC_SVA_cis:CMC_NoSVA_cis:GTEx/v8/Whole_Blood:GTEx/v8/Brain_Anterior_cingulate_cortex_BA24:GTEx/v8/Brain_Nucleus_accumbens_basal_ganglia:GTEx/v8/Heart_Left_Ventricle	+	EP_links_oneway:EP_correlation_cell_type_oneway:Adult_Cortex:GM12878:IMR90:Mesenchymal_Stem_Cell:Mesendoderm:Trophoblast-like_Cell:hESC	1.28141e-12	rs679574	27
ENSG00000142233	126147	NTN5	19	49164664	49176338	-1	protein_coding	Yes	Yes	Yes	3.27017e-06	-0.402193	46	16.93	278	1.1232e-180	0	EyeGEx:eQTLcatalogue/BrainSeq_ge_brain:eQTLcatalogue/GENCORD_ge_T-cell:eQTLcatalogue/Lepik_2017_ge_blood:eQTLcatalogue/TwinsUK_ge_blood:eQTLcatalogue/TwinsUK_ge_fat:eQTLcatalogue/TwinsUK_ge_skin:PsychENCODE_eQTLs:DICE/B_cell_naive:DICE/T_CD4_naive:DICE/Monocyte_classical:DICE/NK:DICE/T_CD4_TFH:DICE/T_CD4_TH17:DICE/T_CD4_TH1_17:DICE/T_CD4_TH2:DICE/T_CD4_memory_TREG:eQTLGen_cis_eQTLs:BIOSQTL/BIOS_eQTL_geneLevel:GTEx/v8/Adipose_Subcutaneous:GTEx/v8/Adipose_Visceral_Omentum:GTEx/v8/Adrenal_Gland:GTEx/v8/Whole_Blood:GTEx/v8/Artery_Aorta:GTEx/v8/Artery_Tibial:GTEx/v8/Brain_Anterior_cingulate_cortex_BA24:GTEx/v8/Brain_Caudate_basal_ganglia:GTEx/v8/Brain_Cerebellar_Hemisphere:GTEx/v8/Brain_Cerebellum:GTEx/v8/Brain_Cortex:GTEx/v8/Brain_Frontal_Cortex_BA9:GTEx/v8/Brain_Hypothalamus:GTEx/v8/Brain_Nucleus_accumbens_basal_ganglia:GTEx/v8/Brain_Putamen_basal_ganglia:GTEx/v8/Brain_Spinal_cord_cervical_c-1:GTEx/v8/Brain_Substantia_nigra:GTEx/v8/Colon_Sigmoid:GTEx/v8/Colon_Transverse:GTEx/v8/Esophagus_Gastroesophageal_Junction:GTEx/v8/Esophagus_Mucosa:GTEx/v8/Esophagus_Muscularis:GTEx/v8/Heart_Atrial_Appendage:GTEx/v8/Lung:GTEx/v8/Muscle_Skeletal:GTEx/v8/Nerve_Tibial:GTEx/v8/Ovary:GTEx/v8/Pancreas:GTEx/v8/Pituitary:GTEx/v8/Prostate:GTEx/v8/Minor_Salivary_Gland:GTEx/v8/Cells_Cultured_fibroblasts:GTEx/v8/Skin_Not_Sun_Exposed_Suprapubic:GTEx/v8/Skin_Sun_Exposed_Lower_leg:GTEx/v8/Small_Intestine_Terminal_Ileum:GTEx/v8/Spleen:GTEx/v8/Stomach:GTEx/v8/Testis:GTEx/v8/Thyroid	-	IMR90:Mesenchymal_Stem_Cell:hESC	1.28141e-12	rs679574	27
ENSG00000176920	2524	FUT2	19	49199228	49209207	1	protein_coding	Yes	Yes	Yes	5.46581e-12	4.20043	77	52	303	1.778e-159	1.50287e-145	eQTLcatalogue/CEDAR_ileum:eQTLcatalogue/CEDAR_rectum:eQTLcatalogue/CEDAR_transverse_colon:eQTLcatalogue/Fairfax_2014_naive:eQTLcatalogue/HipSci_ge_iPSC:eQTLcatalogue/TwinsUK_ge_skin:BIOSQTL/BIOS_eQTL_geneLevel:GTEx/v8/Brain_Anterior_cingulate_cortex_BA24:GTEx/v8/Brain_Caudate_basal_ganglia:GTEx/v8/Brain_Hippocampus:GTEx/v8/Brain_Nucleus_accumbens_basal_ganglia:GTEx/v8/Brain_Putamen_basal_ganglia:GTEx/v8/Breast_Mammary_Tissue:GTEx/v8/Colon_Transverse:GTEx/v8/Esophagus_Mucosa:GTEx/v8/Heart_Atrial_Appendage:GTEx/v8/Heart_Left_Ventricle:GTEx/v8/Lung:GTEx/v8/Pancreas:GTEx/v8/Pituitary:GTEx/v8/Minor_Salivary_Gland:GTEx/v8/Cells_Cultured_fibroblasts:GTEx/v8/Skin_Not_Sun_Exposed_Suprapubic:GTEx/v8/Skin_Sun_Exposed_Lower_leg:GTEx/v8/Small_Intestine_Terminal_Ileum:GTEx/v8/Stomach:GTEx/v8/Testis	+	Promoter_anchored_loops:IMR90:Mesenchymal_Stem_Cell:hESC	1.28141e-12	rs679574	27
ENSG00000176909	284358	MAMSTR	19	49215999	49222978	-1	protein_coding	Yes	Yes	Yes	0.00123326	-0.0520318	86	52	196	7.86033e-26	0	eQTLcatalogue/GEUVADIS_ge_LCL:eQTLcatalogue/TwinsUK_ge_LCL:PsychENCODE_eQTLs:eQTLGen_cis_eQTLs:BIOSQTL/BIOS_eQTL_geneLevel:xQTLServer_eQTLs:GTEx/v8/Adrenal_Gland:GTEx/v8/Artery_Aorta:GTEx/v8/Artery_Tibial:GTEx/v8/Brain_Amygdala:GTEx/v8/Brain_Anterior_cingulate_cortex_BA24:GTEx/v8/Brain_Caudate_basal_ganglia:GTEx/v8/Brain_Cerebellum:GTEx/v8/Brain_Cortex:GTEx/v8/Brain_Frontal_Cortex_BA9:GTEx/v8/Brain_Hippocampus:GTEx/v8/Brain_Hypothalamus:GTEx/v8/Brain_Nucleus_accumbens_basal_ganglia:GTEx/v8/Brain_Putamen_basal_ganglia:GTEx/v8/Brain_Spinal_cord_cervical_c-1:GTEx/v8/Colon_Sigmoid:GTEx/v8/Colon_Transverse:GTEx/v8/Esophagus_Gastroesophageal_Junction:GTEx/v8/Esophagus_Muscularis:GTEx/v8/Heart_Atrial_Appendage:GTEx/v8/Heart_Left_Ventricle:GTEx/v8/Muscle_Skeletal:GTEx/v8/Cells_Cultured_fibroblasts:GTEx/v8/Skin_Sun_Exposed_Lower_leg:GTEx/v8/Testis:GTEx/v8/Thyroid	-	Adult_Cortex:Fetal_Cortex:IMR90:Mesenchymal_Stem_Cell	1.28141e-12	rs679574	27
ENSG00000105538	54922	RASIP1	19	49223844	49243978	-1	protein_coding	Yes	Yes	Yes	0.975494	-0.59919	105	26.2	258	2.04933e-49	0	EyeGEx:eQTLcatalogue/GENCORD_ge_fibroblast:eQTLcatalogue/TwinsUK_ge_skin:eQTLGen_cis_eQTLs:BIOSQTL/BIOS_eQTL_geneLevel:GTEx/v8/Artery_Aorta:GTEx/v8/Brain_Cerebellar_Hemisphere:GTEx/v8/Brain_Cerebellum:GTEx/v8/Brain_Hypothalamus:GTEx/v8/Colon_Sigmoid:GTEx/v8/Colon_Transverse:GTEx/v8/Esophagus_Gastroesophageal_Junction:GTEx/v8/Esophagus_Mucosa:GTEx/v8/Esophagus_Muscularis:GTEx/v8/Heart_Atrial_Appendage:GTEx/v8/Lung:GTEx/v8/Ovary:GTEx/v8/Pancreas:GTEx/v8/Prostate:GTEx/v8/Cells_Cultured_fibroblasts:GTEx/v8/Skin_Not_Sun_Exposed_Suprapubic:GTEx/v8/Skin_Sun_Exposed_Lower_leg:GTEx/v8/Stomach:GTEx/v8/Testis	-	Fetal_Cortex:IMR90:Mesenchymal_Stem_Cell:Mesendoderm:hESC	1.28141e-12	rs679574	27
ENSG00000182264	284359	IZUMO1	19	49244109	49250166	-1	protein_coding	Yes	Yes	Yes	0.00241626	0.753533	68	13.35	189	1.37298e-52	1.59306e-44	eQTLcatalogue/HipSci_ge_iPSC:eQTLcatalogue/TwinsUK_ge_fat:eQTLcatalogue/TwinsUK_ge_skin:GTEx/v8/Adipose_Subcutaneous:GTEx/v8/Adipose_Visceral_Omentum:GTEx/v8/Adrenal_Gland:GTEx/v8/Artery_Aorta:GTEx/v8/Artery_Coronary:GTEx/v8/Artery_Tibial:GTEx/v8/Brain_Cerebellar_Hemisphere:GTEx/v8/Brain_Cerebellum:GTEx/v8/Brain_Hypothalamus:GTEx/v8/Brain_Spinal_cord_cervical_c-1:GTEx/v8/Breast_Mammary_Tissue:GTEx/v8/Colon_Sigmoid:GTEx/v8/Colon_Transverse:GTEx/v8/Esophagus_Gastroesophageal_Junction:GTEx/v8/Esophagus_Mucosa:GTEx/v8/Esophagus_Muscularis:GTEx/v8/Heart_Atrial_Appendage:GTEx/v8/Heart_Left_Ventricle:GTEx/v8/Kidney_Cortex:GTEx/v8/Lung:GTEx/v8/Muscle_Skeletal:GTEx/v8/Nerve_Tibial:GTEx/v8/Ovary:GTEx/v8/Pancreas:GTEx/v8/Pituitary:GTEx/v8/Prostate:GTEx/v8/Minor_Salivary_Gland:GTEx/v8/Skin_Not_Sun_Exposed_Suprapubic:GTEx/v8/Skin_Sun_Exposed_Lower_leg:GTEx/v8/Small_Intestine_Terminal_Ileum:GTEx/v8/Spleen:GTEx/v8/Stomach:GTEx/v8/Testis:GTEx/v8/Thyroid:GTEx/v8/Vagina	-	Fetal_Cortex:IMR90:Mesenchymal_Stem_Cell:Mesendoderm:hESC	1.28141e-12	rs679574	27
ENSG00000174951	2523	FUT1	19	49251268	49258647	-1	protein_coding	Yes	Yes	Yes	0.000508775	0.370474	70	13.35	163	1.20796e-40	1.88616e-37	eQTLcatalogue/TwinsUK_ge_fat:PsychENCODE_eQTLs:CMC_SVA_cis:CMC_NoSVA_cis:GTEx/v8/Adipose_Subcutaneous:GTEx/v8/Adipose_Visceral_Omentum:GTEx/v8/Artery_Tibial:GTEx/v8/Brain_Cerebellar_Hemisphere:GTEx/v8/Breast_Mammary_Tissue:GTEx/v8/Colon_Transverse:GTEx/v8/Esophagus_Mucosa:GTEx/v8/Esophagus_Muscularis:GTEx/v8/Heart_Left_Ventricle:GTEx/v8/Lung:GTEx/v8/Muscle_Skeletal:GTEx/v8/Nerve_Tibial:GTEx/v8/Pancreas:GTEx/v8/Pituitary:GTEx/v8/Prostate:GTEx/v8/Skin_Sun_Exposed_Lower_leg:GTEx/v8/Spleen:GTEx/v8/Stomach:GTEx/v8/Thyroid	-	IMR90:Mesenchymal_Stem_Cell:Mesendoderm:hESC	1.28141e-12	rs679574	27
ENSG00000105552	587	BCAT2	19	49298319	49314286	-1	protein_coding	Yes	Yes	Yes	1.71339e-11	-0.850643	5	3.443	25	1.6313e-52	0	eQTLcatalogue/CEDAR_monocyte_CD14:eQTLcatalogue/Fairfax_2014_naive:eQTLGen_cis_eQTLs:BIOSQTL/BIOS_eQTL_geneLevel:GTEx/v8/Whole_Blood:GTEx/v8/Lung:GTEx/v8/Nerve_Tibial:GTEx/v8/Pancreas:GTEx/v8/Stomach	+	Adult_Cortex:Fetal_Cortex:Aorta:Left_Ventricle:Liver:Spleen:GM12878:IMR90:Mesenchymal_Stem_Cell:Mesendoderm:Trophoblast-like_Cell:hESC	1.28141e-12	rs679574	27
ENSG00000087076	51171	HSD17B14	19	49316274	49339935	-1	protein_coding	Yes	Yes	Yes	0.00137252	0.796635	7	4.56	38	7.1894e-128	0	eQTLcatalogue/Alasoo_2018_ge_macrophage_IFNg:eQTLcatalogue/BLUEPRINT_ge_T-cell:eQTLcatalogue/Fairfax_2012_B-cell_CD19:eQTLcatalogue/Lepik_2017_ge_blood:eQTLcatalogue/TwinsUK_ge_blood:eQTLGen_cis_eQTLs:BIOSQTL/BIOS_eQTL_geneLevel:GTEx/v8/Adipose_Subcutaneous:GTEx/v8/Adipose_Visceral_Omentum:GTEx/v8/Artery_Aorta:GTEx/v8/Artery_Tibial:GTEx/v8/Breast_Mammary_Tissue:GTEx/v8/Colon_Sigmoid:GTEx/v8/Colon_Transverse:GTEx/v8/Esophagus_Gastroesophageal_Junction:GTEx/v8/Esophagus_Mucosa:GTEx/v8/Esophagus_Muscularis:GTEx/v8/Heart_Left_Ventricle:GTEx/v8/Lung:GTEx/v8/Muscle_Skeletal:GTEx/v8/Nerve_Tibial:GTEx/v8/Ovary:GTEx/v8/Prostate:GTEx/v8/Cells_Cultured_fibroblasts:GTEx/v8/Skin_Not_Sun_Exposed_Suprapubic:GTEx/v8/Skin_Sun_Exposed_Lower_leg	+	Promoter_anchored_loops:Adult_Cortex:Fetal_Cortex:Aorta:Left_Ventricle:Liver:Spleen:GM12878:IMR90:Mesenchymal_Stem_Cell:Mesendoderm:Trophoblast-like_Cell:hESC	1.28141e-12	rs679574	27
ENSG00000131398	3748	KCNC3	19	50815194	50836772	-1	protein_coding	Yes	Yes	Yes	0.850943	NA	14	18.99	149	1.98617e-50	0	eQTLcatalogue/GENCORD_ge_LCL:eQTLcatalogue/GEUVADIS_ge_LCL:eQTLcatalogue/Lepik_2017_ge_blood:eQTLcatalogue/Nedelec_2016_ge_macrophage_Listeria:eQTLcatalogue/Nedelec_2016_ge_macrophage_naive:eQTLcatalogue/Nedelec_2016_ge_macrophage_Salmonella:eQTLcatalogue/Quach_2016_ge_monocyte_IAV:eQTLcatalogue/Quach_2016_ge_monocyte_LPS:eQTLcatalogue/Quach_2016_ge_monocyte_naive:eQTLcatalogue/Quach_2016_ge_monocyte_Pam3CSK4:eQTLcatalogue/TwinsUK_ge_fat:eQTLcatalogue/TwinsUK_ge_LCL:eQTLcatalogue/TwinsUK_ge_skin:PsychENCODE_eQTLs:DICE/B_cell_naive:DICE/Monocyte_non_classical:eQTLGen_cis_eQTLs:BIOSQTL/BIOS_eQTL_geneLevel:GTEx/v8/Adipose_Subcutaneous:GTEx/v8/Adipose_Visceral_Omentum:GTEx/v8/Artery_Aorta:GTEx/v8/Artery_Tibial:GTEx/v8/Breast_Mammary_Tissue:GTEx/v8/Esophagus_Gastroesophageal_Junction:GTEx/v8/Esophagus_Mucosa:GTEx/v8/Esophagus_Muscularis:GTEx/v8/Muscle_Skeletal:GTEx/v8/Nerve_Tibial:GTEx/v8/Skin_Not_Sun_Exposed_Suprapubic:GTEx/v8/Skin_Sun_Exposed_Lower_leg:GTEx/v8/Spleen:GTEx/v8/Thyroid	+	Adult_Cortex	2.21419e-17	rs1405655	28
ENSG00000131408	7376	NR1H2	19	50832910	50886239	1	protein_coding	Yes	Yes	Yes	0.821873	0.567261	109	18.99	100	1.5873e-17	0	eQTLcatalogue/Fairfax_2014_IFN24:eQTLcatalogue/Fairfax_2014_naive:eQTLGen_cis_eQTLs:GTEx/v8/Cells_Cultured_fibroblasts	-	Adult_Cortex	2.21419e-17	rs1405655	28
ENSG00000131400	9476	NAPSA	19	50861734	50869087	-1	protein_coding	Yes	Yes	Yes	7.95883e-07	-0.14883	61	12.51	164	2.75932e-145	0	eQTLcatalogue/BLUEPRINT_ge_T-cell:eQTLcatalogue/CEDAR_monocyte_CD14:eQTLcatalogue/Fairfax_2014_IFN24:eQTLcatalogue/Fairfax_2014_LPS2:eQTLcatalogue/Fairfax_2014_naive:eQTLcatalogue/GEUVADIS_ge_LCL:eQTLcatalogue/Kasela_2017_T-cell_CD8:eQTLcatalogue/Lepik_2017_ge_blood:eQTLGen_cis_eQTLs:BIOSQTL/BIOS_eQTL_geneLevel:GTEx/v8/Adipose_Visceral_Omentum:GTEx/v8/Whole_Blood:GTEx/v8/Breast_Mammary_Tissue:GTEx/v8/Colon_Transverse:GTEx/v8/Esophagus_Gastroesophageal_Junction:GTEx/v8/Esophagus_Mucosa:GTEx/v8/Liver:GTEx/v8/Nerve_Tibial:GTEx/v8/Pancreas:GTEx/v8/Prostate:GTEx/v8/Skin_Not_Sun_Exposed_Suprapubic:GTEx/v8/Skin_Sun_Exposed_Lower_leg:GTEx/v8/Testis:GTEx/v8/Thyroid	-	Adult_Cortex:Fetal_Cortex	2.21419e-17	rs1405655	28
ENSG00000142530	112703	FAM71E1	19	50970042	50980010	-1	protein_coding	Yes	Yes	Yes	0.00613239	-0.784418	10	6.915	4	4.02984e-06	0.000185621	BIOSQTL/BIOS_eQTL_geneLevel:GTEx/v8/Skin_Not_Sun_Exposed_Suprapubic	NA	Promoter_anchored_loops:Adult_Cortex:Fetal_Cortex	3.31499e-17	rs1405655	28
ENSG00000161671	284361	EMC10	19	50979657	50986608	1	protein_coding	Yes	Yes	Yes	1.56498e-07	-0.0618221	16	7.679	51	2.14209e-57	0	EyeGEx:eQTLcatalogue/BLUEPRINT_ge_monocyte:eQTLcatalogue/BLUEPRINT_ge_neutrophil:eQTLcatalogue/Lepik_2017_ge_blood:eQTLcatalogue/Quach_2016_ge_monocyte_IAV:eQTLcatalogue/Quach_2016_ge_monocyte_LPS:eQTLcatalogue/Quach_2016_ge_monocyte_naive:eQTLcatalogue/Quach_2016_ge_monocyte_Pam3CSK4:eQTLcatalogue/Quach_2016_ge_monocyte_R848:eQTLGen_cis_eQTLs:BIOSQTL/BIOS_eQTL_geneLevel:GTEx/v8/Whole_Blood:GTEx/v8/Heart_Atrial_Appendage:GTEx/v8/Heart_Left_Ventricle:GTEx/v8/Lung:GTEx/v8/Muscle_Skeletal:GTEx/v8/Nerve_Tibial:GTEx/v8/Skin_Not_Sun_Exposed_Suprapubic	+	Promoter_anchored_loops:Adult_Cortex:Fetal_Cortex	3.31499e-17	rs1405655	28
ENSG00000131409	94030	LRRC4B	19	51020149	51071302	-1	protein_coding	Yes	Yes	Yes	0.297157	NA	3	10.18	45	1.41929e-56	0	eQTLcatalogue/TwinsUK_ge_LCL:eQTLGen_cis_eQTLs:BIOSQTL/BIOS_eQTL_geneLevel:GTEx/v8/Skin_Sun_Exposed_Lower_leg	-	Adult_Cortex:Fetal_Cortex	3.31499e-17	rs1405655	28
ENSG00000229086	NA	C21orf54	21	34537776	34542541	-1	protein_coding	Yes	Yes	Yes	NA	NA	11	9.583	30	2.2772e-07	4.21544e-07	GTEx/v8/Testis	-	IMR90:Mesenchymal_Stem_Cell:Mesendoderm:hESC	2.73541e-19	rs2834139;rs2834168:rs2834139:rs2834154;rs2834139:rs2834154	30
ENSG00000159110	3455	IFNAR2	21	34602206	34637980	1	protein_coding	Yes	Yes	Yes	0.00506603	-0.397572	138	22.7	410	3.2717e-310	0	EyeGEx:eQTLcatalogue/Alasoo_2018_ge_macrophage_IFNg:eQTLcatalogue/Alasoo_2018_ge_macrophage_naive:eQTLcatalogue/BLUEPRINT_ge_neutrophil:eQTLcatalogue/BLUEPRINT_ge_T-cell:eQTLcatalogue/BrainSeq_ge_brain:eQTLcatalogue/CEDAR_neutrophil_CD15:eQTLcatalogue/CEDAR_platelet:eQTLcatalogue/CEDAR_rectum:eQTLcatalogue/CEDAR_T-cell_CD4:eQTLcatalogue/CEDAR_transverse_colon:eQTLcatalogue/Fairfax_2012_B-cell_CD19:eQTLcatalogue/Fairfax_2014_IFN24:eQTLcatalogue/Fairfax_2014_LPS2:eQTLcatalogue/Fairfax_2014_naive:eQTLcatalogue/GEUVADIS_ge_LCL:eQTLcatalogue/HipSci_ge_iPSC:eQTLcatalogue/Kasela_2017_T-cell_CD4:eQTLcatalogue/Kasela_2017_T-cell_CD8:eQTLcatalogue/Lepik_2017_ge_blood:eQTLcatalogue/TwinsUK_ge_fat:eQTLcatalogue/TwinsUK_ge_LCL:eQTLcatalogue/TwinsUK_ge_skin:PsychENCODE_eQTLs:DICE/B_cell_naive:DICE/T_CD4_naive:DICE/T_CD4_naive_activated:DICE/T_CD8_naive:DICE/Monocyte_classical:DICE/Monocyte_non_classical:DICE/T_CD4_TFH:DICE/T_CD4_TH1:DICE/T_CD4_TH17:DICE/T_CD4_TH1_17:DICE/T_CD4_TH2:DICE/T_CD4_memory_TREG:DICE/T_CD4_naive_TREG:eQTLGen_cis_eQTLs:BIOSQTL/BIOS_eQTL_geneLevel:CMC_SVA_cis:CMC_NoSVA_cis:BRAINEAC/CRBL:GTEx/v8/Adipose_Subcutaneous:GTEx/v8/Adipose_Visceral_Omentum:GTEx/v8/Whole_Blood:GTEx/v8/Artery_Aorta:GTEx/v8/Artery_Coronary:GTEx/v8/Artery_Tibial:GTEx/v8/Brain_Caudate_basal_ganglia:GTEx/v8/Breast_Mammary_Tissue:GTEx/v8/Colon_Transverse:GTEx/v8/Esophagus_Gastroesophageal_Junction:GTEx/v8/Esophagus_Mucosa:GTEx/v8/Esophagus_Muscularis:GTEx/v8/Heart_Atrial_Appendage:GTEx/v8/Heart_Left_Ventricle:GTEx/v8/Lung:GTEx/v8/Muscle_Skeletal:GTEx/v8/Nerve_Tibial:GTEx/v8/Pancreas:GTEx/v8/Minor_Salivary_Gland:GTEx/v8/Cells_Cultured_fibroblasts:GTEx/v8/Skin_Not_Sun_Exposed_Suprapubic:GTEx/v8/Skin_Sun_Exposed_Lower_leg:GTEx/v8/Stomach:GTEx/v8/Testis:GTEx/v8/Thyroid	+	Promoter_anchored_loops:EP_correlation_cell_type_oneway:EP_correlation_organ_oneway:Liver:Spleen:GM12878:IMR90:Mesenchymal_Stem_Cell:Mesendoderm:hESC	1.76706e-29	rs2834154;rs2834139;rs111585689;rs2834168;rs2834168:rs2834154;rs2834139:rs2834139:rs2834154	30
ENSG00000249624	NA	NA	21	34619079	34655517	1	protein_coding	Yes	Yes	Yes	NA	NA	145	22.7	355	1.2415e-110	0	EyeGEx:eQTLcatalogue/CEDAR_T-cell_CD4:eQTLcatalogue/CEDAR_T-cell_CD8:eQTLcatalogue/Fairfax_2014_IFN24:eQTLcatalogue/Fairfax_2014_LPS24:eQTLcatalogue/Fairfax_2014_LPS2:eQTLcatalogue/Fairfax_2014_naive:eQTLcatalogue/Kasela_2017_T-cell_CD4:eQTLcatalogue/Kasela_2017_T-cell_CD8:PsychENCODE_eQTLs:eQTLGen_cis_eQTLs:BIOSQTL/BIOS_eQTL_geneLevel:BRAINEAC/CRBL:BRAINEAC/OCTX	+	Liver:Spleen:GM12878:IMR90:Mesenchymal_Stem_Cell:Mesendoderm:hESC	1.76706e-29	rs2834154;rs2834139;rs2834168;rs2834139:rs2834154;rs2834139:rs2834154:rs2834168	30
ENSG00000243646	3588	IL10RB	21	34638663	34669539	1	protein_coding	Yes	Yes	Yes	0.000334787	0.15555	114	22.7	362	0	0	EyeGEx:eQTLcatalogue/BLUEPRINT_ge_monocyte:eQTLcatalogue/BLUEPRINT_ge_neutrophil:eQTLcatalogue/BLUEPRINT_ge_T-cell:eQTLcatalogue/BrainSeq_ge_brain:eQTLcatalogue/Fairfax_2014_LPS24:eQTLcatalogue/Fairfax_2014_LPS2:eQTLcatalogue/Nedelec_2016_ge_macrophage_Listeria:eQTLcatalogue/Quach_2016_ge_monocyte_LPS:eQTLcatalogue/Quach_2016_ge_monocyte_naive:eQTLcatalogue/Quach_2016_ge_monocyte_Pam3CSK4:eQTLcatalogue/TwinsUK_ge_fat:PsychENCODE_eQTLs:DICE/T_CD4_naive:DICE/T_CD4_naive_activated:DICE/T_CD8_naive:DICE/T_CD8_naive_activated:DICE/Monocyte_non_classical:DICE/NK:DICE/T_CD4_TFH:DICE/T_CD4_TH1:DICE/T_CD4_TH17:DICE/T_CD4_TH1_17:DICE/T_CD4_TH2:DICE/T_CD4_memory_TREG:DICE/T_CD4_naive_TREG:eQTLGen_cis_eQTLs:BIOSQTL/BIOS_eQTL_geneLevel:xQTLServer_eQTLs:CMC_SVA_cis:CMC_NoSVA_cis:BRAINEAC/CRBL:BRAINEAC/OCTX:GTEx/v8/Adipose_Subcutaneous:GTEx/v8/Adipose_Visceral_Omentum:GTEx/v8/Adrenal_Gland:GTEx/v8/Cells_EBV-transformed_lymphocytes:GTEx/v8/Whole_Blood:GTEx/v8/Artery_Aorta:GTEx/v8/Artery_Coronary:GTEx/v8/Artery_Tibial:GTEx/v8/Brain_Amygdala:GTEx/v8/Brain_Anterior_cingulate_cortex_BA24:GTEx/v8/Brain_Caudate_basal_ganglia:GTEx/v8/Brain_Cerebellar_Hemisphere:GTEx/v8/Brain_Cerebellum:GTEx/v8/Brain_Cortex:GTEx/v8/Brain_Frontal_Cortex_BA9:GTEx/v8/Brain_Hippocampus:GTEx/v8/Brain_Hypothalamus:GTEx/v8/Brain_Nucleus_accumbens_basal_ganglia:GTEx/v8/Brain_Putamen_basal_ganglia:GTEx/v8/Brain_Spinal_cord_cervical_c-1:GTEx/v8/Brain_Substantia_nigra:GTEx/v8/Breast_Mammary_Tissue:GTEx/v8/Colon_Sigmoid:GTEx/v8/Colon_Transverse:GTEx/v8/Esophagus_Gastroesophageal_Junction:GTEx/v8/Esophagus_Mucosa:GTEx/v8/Esophagus_Muscularis:GTEx/v8/Heart_Atrial_Appendage:GTEx/v8/Heart_Left_Ventricle:GTEx/v8/Lung:GTEx/v8/Muscle_Skeletal:GTEx/v8/Nerve_Tibial:GTEx/v8/Ovary:GTEx/v8/Pancreas:GTEx/v8/Pituitary:GTEx/v8/Prostate:GTEx/v8/Cells_Cultured_fibroblasts:GTEx/v8/Skin_Not_Sun_Exposed_Suprapubic:GTEx/v8/Skin_Sun_Exposed_Lower_leg:GTEx/v8/Spleen:GTEx/v8/Testis:GTEx/v8/Thyroid	+	EP_correlation_cell_type_oneway:Adult_Cortex:Liver:Spleen:GM12878:IMR90:Mesenchymal_Stem_Cell:Mesendoderm:hESC	1.76706e-29	rs2834154;rs2834168;rs2834139;rs111585689;rs2834139:rs2834154:rs2834168:rs2834139	30
ENSG00000142166	3454	IFNAR1	21	34696734	34732168	1	protein_coding	Yes	Yes	Yes	0.00062033	-1.74843	51	11.99	196	1.881e-303	0	EyeGEx:eQTLcatalogue/Alasoo_2018_ge_macrophage_IFNg_Salmonella:eQTLcatalogue/BLUEPRINT_ge_monocyte:eQTLcatalogue/BLUEPRINT_ge_neutrophil:eQTLcatalogue/BLUEPRINT_ge_T-cell:eQTLcatalogue/CEDAR_monocyte_CD14:eQTLcatalogue/Fairfax_2014_IFN24:eQTLcatalogue/Fairfax_2014_LPS2:eQTLcatalogue/Fairfax_2014_naive:eQTLcatalogue/GENCORD_ge_fibroblast:eQTLcatalogue/GENCORD_ge_LCL:eQTLcatalogue/GEUVADIS_ge_LCL:eQTLcatalogue/HipSci_ge_iPSC:eQTLcatalogue/Lepik_2017_ge_blood:eQTLcatalogue/Quach_2016_ge_monocyte_IAV:eQTLcatalogue/Quach_2016_ge_monocyte_naive:eQTLcatalogue/Quach_2016_ge_monocyte_Pam3CSK4:eQTLcatalogue/TwinsUK_ge_fat:eQTLcatalogue/TwinsUK_ge_LCL:PsychENCODE_eQTLs:DICE/T_CD4_naive_activated:eQTLGen_cis_eQTLs:BIOSQTL/BIOS_eQTL_geneLevel:GTEx/v8/Adipose_Subcutaneous:GTEx/v8/Adipose_Visceral_Omentum:GTEx/v8/Whole_Blood:GTEx/v8/Artery_Aorta:GTEx/v8/Artery_Coronary:GTEx/v8/Artery_Tibial:GTEx/v8/Brain_Cerebellum:GTEx/v8/Breast_Mammary_Tissue:GTEx/v8/Colon_Sigmoid:GTEx/v8/Colon_Transverse:GTEx/v8/Esophagus_Gastroesophageal_Junction:GTEx/v8/Esophagus_Mucosa:GTEx/v8/Esophagus_Muscularis:GTEx/v8/Heart_Atrial_Appendage:GTEx/v8/Liver:GTEx/v8/Lung:GTEx/v8/Muscle_Skeletal:GTEx/v8/Nerve_Tibial:GTEx/v8/Pancreas:GTEx/v8/Prostate:GTEx/v8/Cells_Cultured_fibroblasts:GTEx/v8/Skin_Not_Sun_Exposed_Suprapubic:GTEx/v8/Skin_Sun_Exposed_Lower_leg:GTEx/v8/Spleen:GTEx/v8/Stomach:GTEx/v8/Testis:GTEx/v8/Thyroid	-	Promoter_anchored_loops:EP_correlation_cell_type_oneway:Adult_Cortex:Aorta:Hippocampus:Left_Ventricle:Liver:Pancreas:Right_Ventricle:Spleen:GM12878:IMR90:Mesenchymal_Stem_Cell:Mesendoderm:Trophoblast-like_Cell:hESC	1.76706e-29	rs2834168;rs2834154;rs111585689;rs2834139;rs2834154:rs2834154;rs2834139:rs2834139:rs2834168	30
ENSG00000159128	3460	IFNGR2	21	34775202	34851655	1	protein_coding	Yes	Yes	Yes	0.881281	NA	1	2.164	190	2.6251e-115	0	EyeGEx:eQTLcatalogue/Fairfax_2014_naive:PsychENCODE_eQTLs:eQTLGen_cis_eQTLs:BIOSQTL/BIOS_eQTL_geneLevel:GTEx/v8/Colon_Transverse	-	EP_correlation_cell_type_oneway:Adult_Cortex:Fetal_Cortex:Aorta:Left_Ventricle:Liver:Lung:Right_Ventricle:Spleen:GM12878:IMR90:Mesenchymal_Stem_Cell:Mesendoderm:Neural_Progenitor_Cell:Trophoblast-like_Cell:hESC	1.76706e-29	rs2834168;rs2834154;rs2834139;rs111585689;rs2834139:rs2834154:rs2834168:rs2834139	30
ENSG00000249209	NA	NA	21	34956993	35284635	-1	protein_coding	Yes	Yes	Yes	NA	NA	92	13.96	75	6.8441e-22	0	eQTLcatalogue/BLUEPRINT_ge_T-cell:BIOSQTL/BIOS_eQTL_geneLevel	+	Promoter_anchored_loops:GM12878:IMR90:Mesenchymal_Stem_Cell:Mesendoderm:Neural_Progenitor_Cell:Trophoblast-like_Cell:hESC	1.12261e-12	rs2834168;rs111585689;rs2834168:rs111585689	30
ENSG00000205726	6453	ITSN1	21	35014706	35272165	1	protein_coding	Yes	Yes	Yes	1	0.560049	73	13.96	267	5.8332e-46	0	eQTLcatalogue/Fairfax_2014_naive:eQTLcatalogue/Lepik_2017_ge_blood:eQTLGen_cis_eQTLs:BIOSQTL/BIOS_eQTL_geneLevel:GTEx/v8/Whole_Blood:GTEx/v8/Artery_Tibial:GTEx/v8/Nerve_Tibial:GTEx/v8/Testis	+	Promoter_anchored_loops:Fetal_Cortex:Liver:IMR90:Mesenchymal_Stem_Cell:Mesendoderm:Trophoblast-like_Cell:hESC	1.12261e-12	rs2834168;rs111585689;rs2834139;rs2834154;rs111585689:rs2834168	30
ENSG00000241837	539	ATP5O	21	35275757	35288284	-1	protein_coding	Yes	Yes	Yes	0.434077	-0.502464	38	13.96	156	6.4701e-75	0	EyeGEx:eQTLcatalogue/GEUVADIS_ge_LCL:PsychENCODE_eQTLs:eQTLGen_cis_eQTLs:BIOSQTL/BIOS_eQTL_geneLevel:xQTLServer_eQTLs:CMC_SVA_cis:CMC_NoSVA_cis:GTEx/v8/Adipose_Subcutaneous:GTEx/v8/Adipose_Visceral_Omentum:GTEx/v8/Adrenal_Gland:GTEx/v8/Cells_EBV-transformed_lymphocytes:GTEx/v8/Whole_Blood:GTEx/v8/Artery_Aorta:GTEx/v8/Artery_Tibial:GTEx/v8/Brain_Caudate_basal_ganglia:GTEx/v8/Brain_Cerebellar_Hemisphere:GTEx/v8/Brain_Cerebellum:GTEx/v8/Brain_Cortex:GTEx/v8/Brain_Frontal_Cortex_BA9:GTEx/v8/Brain_Hippocampus:GTEx/v8/Brain_Hypothalamus:GTEx/v8/Brain_Nucleus_accumbens_basal_ganglia:GTEx/v8/Brain_Putamen_basal_ganglia:GTEx/v8/Brain_Spinal_cord_cervical_c-1:GTEx/v8/Breast_Mammary_Tissue:GTEx/v8/Colon_Sigmoid:GTEx/v8/Colon_Transverse:GTEx/v8/Esophagus_Gastroesophageal_Junction:GTEx/v8/Esophagus_Mucosa:GTEx/v8/Esophagus_Muscularis:GTEx/v8/Heart_Left_Ventricle:GTEx/v8/Lung:GTEx/v8/Muscle_Skeletal:GTEx/v8/Nerve_Tibial:GTEx/v8/Pancreas:GTEx/v8/Pituitary:GTEx/v8/Cells_Cultured_fibroblasts:GTEx/v8/Skin_Not_Sun_Exposed_Suprapubic:GTEx/v8/Skin_Sun_Exposed_Lower_leg:GTEx/v8/Spleen:GTEx/v8/Stomach:GTEx/v8/Testis:GTEx/v8/Thyroid	+	Promoter_anchored_loops:GM12878:IMR90:Mesenchymal_Stem_Cell:Mesendoderm:Neural_Progenitor_Cell:Trophoblast-like_Cell:hESC	1.12261e-12	rs111585689;rs2834168;rs2834168:rs111585689	30
ENSG00000213413	79037	PVRIG	7	99815864	99819113	1	protein_coding	Yes	Yes	No	0.00100189	0.0835251	29	26	257	3.2717e-310	0	eQTLcatalogue/BrainSeq_ge_brain:eQTLcatalogue/GENCORD_ge_LCL:eQTLcatalogue/Quach_2016_ge_monocyte_naive:PsychENCODE_eQTLs:DICE/B_cell_naive:eQTLGen_cis_eQTLs:BIOSQTL/BIOS_eQTL_geneLevel:GTEx/v8/Adipose_Subcutaneous:GTEx/v8/Brain_Amygdala:GTEx/v8/Brain_Anterior_cingulate_cortex_BA24:GTEx/v8/Brain_Caudate_basal_ganglia:GTEx/v8/Brain_Cerebellar_Hemisphere:GTEx/v8/Brain_Cerebellum:GTEx/v8/Brain_Cortex:GTEx/v8/Brain_Frontal_Cortex_BA9:GTEx/v8/Brain_Hippocampus:GTEx/v8/Brain_Hypothalamus:GTEx/v8/Brain_Nucleus_accumbens_basal_ganglia:GTEx/v8/Brain_Putamen_basal_ganglia:GTEx/v8/Brain_Spinal_cord_cervical_c-1:GTEx/v8/Brain_Substantia_nigra:GTEx/v8/Colon_Sigmoid:GTEx/v8/Esophagus_Gastroesophageal_Junction:GTEx/v8/Muscle_Skeletal:GTEx/v8/Nerve_Tibial:GTEx/v8/Cells_Cultured_fibroblasts:GTEx/v8/Skin_Not_Sun_Exposed_Suprapubic:GTEx/v8/Skin_Sun_Exposed_Lower_leg:GTEx/v8/Testis:GTEx/v8/Thyroid	-	NA	1.84544e-08	rs2897075	12
ENSG00000230453	441459	ANKRD18B	9	33524392	33573007	1	protein_coding	Yes	Yes	No	0.00748015	NA	9	11.66	95	0	0	EyeGEx:eQTLcatalogue/BrainSeq_ge_brain:eQTLcatalogue/CEDAR_T-cell_CD8:eQTLcatalogue/HipSci_ge_iPSC:eQTLcatalogue/Schwartzentruber_2018_ge_sensory_neuron:PsychENCODE_eQTLs:xQTLServer_eQTLs:CMC_SVA_cis:CMC_NoSVA_cis:GTEx/v8/Brain_Cortex:GTEx/v8/Brain_Hypothalamus:GTEx/v8/Brain_Nucleus_accumbens_basal_ganglia:GTEx/v8/Cells_Cultured_fibroblasts:GTEx/v8/Skin_Not_Sun_Exposed_Suprapubic:GTEx/v8/Skin_Sun_Exposed_Lower_leg:GTEx/v8/Thyroid	+	NA	1.9115e-08	rs11790730	14
ENSG00000198788	4583	MUC2	11	1074875	1104419	1	protein_coding	Yes	Yes	No	4.54632e-05	NA	33	8.59	1	8.89806e-05	2.73826e-07	GTEx/v8/Testis	+	NA	0.0085781	rs12802931	17
ENSG00000117983	727897	MUC5B	11	1244296	1283406	1	protein_coding	Yes	Yes	No	1	0.0915983	10	11.96	7	6.70654e-16	1.2738e-16	PsychENCODE_eQTLs:GTEx/v8/Brain_Cortex:GTEx/v8/Lung	-	NA	6.92771e-09	rs12802931	17
ENSG00000174672	9024	BRSK2	11	1411129	1483919	1	protein_coding	Yes	Yes	No	0.77957	0.163769	3	2.305	1	1.05909e-14	3.28907e-14	GTEx/v8/Lung:GTEx/v8/Skin_Sun_Exposed_Lower_leg:GTEx/v8/Thyroid	-	NA	0.00908986	rs12802931	17
ENSG00000089169	22895	RPH3A	12	113008184	113336686	1	protein_coding	Yes	Yes	No	0.738603	0.425292	16	9.87	336	3.2717e-310	0	eQTLcatalogue/CEDAR_monocyte_CD14:eQTLcatalogue/Fairfax_2014_naive:eQTLcatalogue/Lepik_2017_ge_blood:eQTLcatalogue/Quach_2016_ge_monocyte_IAV:eQTLcatalogue/Quach_2016_ge_monocyte_naive:eQTLcatalogue/TwinsUK_ge_blood:eQTLGen_cis_eQTLs:BIOSQTL/BIOS_eQTL_geneLevel:GTEx/v8/Whole_Blood:GTEx/v8/Lung	+	NA	2.22762e-15	rs10774679	19
ENSG00000111331	4940	OAS3	12	113376157	113411054	1	protein_coding	Yes	Yes	No	1.82238e-23	1.29725	143	16.46	368	1.4887e-178	0	eQTLcatalogue/Alasoo_2018_ge_macrophage_IFNg_Salmonella:eQTLcatalogue/Alasoo_2018_ge_macrophage_IFNg:eQTLcatalogue/Alasoo_2018_ge_macrophage_Salmonella:eQTLcatalogue/BLUEPRINT_ge_T-cell:eQTLcatalogue/Fairfax_2012_B-cell_CD19:eQTLcatalogue/Fairfax_2014_IFN24:eQTLcatalogue/Fairfax_2014_LPS2:eQTLcatalogue/Fairfax_2014_naive:eQTLcatalogue/GENCORD_ge_fibroblast:eQTLcatalogue/HipSci_ge_iPSC:eQTLcatalogue/Kasela_2017_T-cell_CD4:eQTLcatalogue/Nedelec_2016_ge_macrophage_Salmonella:eQTLcatalogue/Quach_2016_ge_monocyte_IAV:eQTLcatalogue/Quach_2016_ge_monocyte_R848:PsychENCODE_eQTLs:DICE/T_CD4_naive:DICE/T_CD8_naive:DICE/T_CD4_TFH:DICE/T_CD4_TH17:DICE/T_CD4_TH1_17:DICE/T_CD4_TH2:DICE/T_CD4_naive_TREG:eQTLGen_cis_eQTLs:CMC_SVA_cis:CMC_NoSVA_cis:GTEx/v8/Whole_Blood:GTEx/v8/Colon_Transverse:GTEx/v8/Esophagus_Mucosa:GTEx/v8/Esophagus_Muscularis:GTEx/v8/Pancreas:GTEx/v8/Cells_Cultured_fibroblasts:GTEx/v8/Skin_Not_Sun_Exposed_Suprapubic:GTEx/v8/Spleen	-	NA	2.22762e-15	rs10774679	19
ENSG00000135144	1840	DTX1	12	113494514	113535833	1	protein_coding	Yes	Yes	No	0.00125592	0.111994	8	8.739	52	1.2218e-10	0	DICE/B_cell_naive:eQTLGen_cis_eQTLs:GTEx/v8/Adipose_Subcutaneous:GTEx/v8/Artery_Tibial:GTEx/v8/Brain_Cerebellar_Hemisphere:GTEx/v8/Brain_Cerebellum:GTEx/v8/Nerve_Tibial:GTEx/v8/Testis	-	NA	1.101e-08	rs10774679	19
ENSG00000185829	100506084	ARL17A	17	44594068	44657088	-1	protein_coding	Yes	Yes	No	NA	-2.38258	39	19.03	4362	7.53705e-150	0	EyeGEx:eQTLcatalogue/Alasoo_2018_ge_macrophage_naive:eQTLcatalogue/BLUEPRINT_ge_monocyte:eQTLcatalogue/BLUEPRINT_ge_neutrophil:eQTLcatalogue/BLUEPRINT_ge_T-cell:eQTLcatalogue/BrainSeq_ge_brain:eQTLcatalogue/CEDAR_B-cell_CD19:eQTLcatalogue/CEDAR_ileum:eQTLcatalogue/CEDAR_monocyte_CD14:eQTLcatalogue/CEDAR_neutrophil_CD15:eQTLcatalogue/CEDAR_rectum:eQTLcatalogue/CEDAR_T-cell_CD4:eQTLcatalogue/CEDAR_T-cell_CD8:eQTLcatalogue/CEDAR_transverse_colon:eQTLcatalogue/Fairfax_2012_B-cell_CD19:eQTLcatalogue/Fairfax_2014_IFN24:eQTLcatalogue/Fairfax_2014_LPS24:eQTLcatalogue/Fairfax_2014_LPS2:eQTLcatalogue/Fairfax_2014_naive:eQTLcatalogue/GENCORD_ge_LCL:eQTLcatalogue/GENCORD_ge_T-cell:eQTLcatalogue/GEUVADIS_ge_LCL:eQTLcatalogue/HipSci_ge_iPSC:eQTLcatalogue/Kasela_2017_T-cell_CD4:eQTLcatalogue/Kasela_2017_T-cell_CD8:eQTLcatalogue/Naranbhai_2015_neutrophil_CD16:eQTLcatalogue/Quach_2016_ge_monocyte_naive:eQTLcatalogue/Schwartzentruber_2018_ge_sensory_neuron:eQTLcatalogue/TwinsUK_ge_blood:eQTLcatalogue/TwinsUK_ge_LCL:eQTLcatalogue/TwinsUK_ge_skin:eQTLcatalogue/van_de_Bunt_2015_ge_pancreatic_islet:PsychENCODE_eQTLs:DICE/B_cell_naive:DICE/T_CD4_naive:DICE/T_CD4_naive_activated:DICE/T_CD8_naive:DICE/T_CD8_naive_activated:DICE/Monocyte_classical:DICE/Monocyte_non_classical:DICE/NK:DICE/T_CD4_TFH:DICE/T_CD4_TH1:DICE/T_CD4_TH17:DICE/T_CD4_TH1_17:DICE/T_CD4_TH2:DICE/T_CD4_memory_TREG:DICE/T_CD4_naive_TREG:eQTLGen_cis_eQTLs:BIOSQTL/BIOS_eQTL_geneLevel:CMC_SVA_cis:CMC_SVA_trans:CMC_NoSVA_cis:CMC_NoSVA_trans:BRAINEAC/CRBL:BRAINEAC/SNIG:BRAINEAC/THAL:BRAINEAC/WHMT:GTEx/v8/Adipose_Subcutaneous:GTEx/v8/Adipose_Visceral_Omentum:GTEx/v8/Adrenal_Gland:GTEx/v8/Cells_EBV-transformed_lymphocytes:GTEx/v8/Whole_Blood:GTEx/v8/Artery_Aorta:GTEx/v8/Artery_Coronary:GTEx/v8/Artery_Tibial:GTEx/v8/Brain_Amygdala:GTEx/v8/Brain_Anterior_cingulate_cortex_BA24:GTEx/v8/Brain_Caudate_basal_ganglia:GTEx/v8/Brain_Cerebellar_Hemisphere:GTEx/v8/Brain_Cerebellum:GTEx/v8/Brain_Cortex:GTEx/v8/Brain_Frontal_Cortex_BA9:GTEx/v8/Brain_Hippocampus:GTEx/v8/Brain_Hypothalamus:GTEx/v8/Brain_Nucleus_accumbens_basal_ganglia:GTEx/v8/Brain_Putamen_basal_ganglia:GTEx/v8/Breast_Mammary_Tissue:GTEx/v8/Colon_Sigmoid:GTEx/v8/Colon_Transverse:GTEx/v8/Esophagus_Gastroesophageal_Junction:GTEx/v8/Esophagus_Mucosa:GTEx/v8/Esophagus_Muscularis:GTEx/v8/Heart_Atrial_Appendage:GTEx/v8/Heart_Left_Ventricle:GTEx/v8/Kidney_Cortex:GTEx/v8/Liver:GTEx/v8/Lung:GTEx/v8/Muscle_Skeletal:GTEx/v8/Nerve_Tibial:GTEx/v8/Ovary:GTEx/v8/Pancreas:GTEx/v8/Pituitary:GTEx/v8/Prostate:GTEx/v8/Minor_Salivary_Gland:GTEx/v8/Cells_Cultured_fibroblasts:GTEx/v8/Skin_Not_Sun_Exposed_Suprapubic:GTEx/v8/Skin_Sun_Exposed_Lower_leg:GTEx/v8/Small_Intestine_Terminal_Ileum:GTEx/v8/Spleen:GTEx/v8/Stomach:GTEx/v8/Testis:GTEx/v8/Thyroid:GTEx/v8/Uterus:GTEx/v8/Vagina	-	NA	1.97009e-16	rs3785884;rs55938136	23
ENSG00000073969	101930324	NSF	17	44668035	44834830	1	protein_coding	Yes	Yes	No	0.713682	-0.566247	82	17.18	4001	5.4482e-138	0	EyeGEx:eQTLcatalogue/BLUEPRINT_ge_monocyte:eQTLcatalogue/BLUEPRINT_ge_neutrophil:eQTLcatalogue/BLUEPRINT_ge_T-cell:eQTLcatalogue/CEDAR_B-cell_CD19:eQTLcatalogue/CEDAR_monocyte_CD14:eQTLcatalogue/CEDAR_neutrophil_CD15:eQTLcatalogue/CEDAR_T-cell_CD4:eQTLcatalogue/CEDAR_T-cell_CD8:eQTLcatalogue/Fairfax_2012_B-cell_CD19:eQTLcatalogue/Fairfax_2014_IFN24:eQTLcatalogue/Fairfax_2014_LPS24:eQTLcatalogue/Fairfax_2014_LPS2:eQTLcatalogue/Fairfax_2014_naive:eQTLcatalogue/GENCORD_ge_fibroblast:eQTLcatalogue/GENCORD_ge_LCL:eQTLcatalogue/GENCORD_ge_T-cell:eQTLcatalogue/GEUVADIS_ge_LCL:eQTLcatalogue/HipSci_ge_iPSC:eQTLcatalogue/Kasela_2017_T-cell_CD4:eQTLcatalogue/Kasela_2017_T-cell_CD8:eQTLcatalogue/Nedelec_2016_ge_macrophage_Listeria:eQTLcatalogue/Nedelec_2016_ge_macrophage_Salmonella:eQTLcatalogue/Quach_2016_ge_monocyte_IAV:eQTLcatalogue/Quach_2016_ge_monocyte_LPS:eQTLcatalogue/Quach_2016_ge_monocyte_naive:eQTLcatalogue/Quach_2016_ge_monocyte_Pam3CSK4:eQTLcatalogue/Quach_2016_ge_monocyte_R848:eQTLcatalogue/TwinsUK_ge_LCL:PsychENCODE_eQTLs:DICE/T_CD4_TH1:DICE/T_CD4_TH1_17:eQTLGen_cis_eQTLs:BIOSQTL/BIOS_eQTL_geneLevel:CMC_SVA_cis:GTEx/v8/Adipose_Subcutaneous:GTEx/v8/Adipose_Visceral_Omentum:GTEx/v8/Cells_EBV-transformed_lymphocytes:GTEx/v8/Whole_Blood:GTEx/v8/Artery_Aorta:GTEx/v8/Artery_Tibial:GTEx/v8/Brain_Cerebellar_Hemisphere:GTEx/v8/Brain_Cerebellum:GTEx/v8/Brain_Cortex:GTEx/v8/Brain_Frontal_Cortex_BA9:GTEx/v8/Brain_Nucleus_accumbens_basal_ganglia:GTEx/v8/Breast_Mammary_Tissue:GTEx/v8/Colon_Sigmoid:GTEx/v8/Colon_Transverse:GTEx/v8/Esophagus_Gastroesophageal_Junction:GTEx/v8/Esophagus_Mucosa:GTEx/v8/Esophagus_Muscularis:GTEx/v8/Heart_Atrial_Appendage:GTEx/v8/Heart_Left_Ventricle:GTEx/v8/Liver:GTEx/v8/Muscle_Skeletal:GTEx/v8/Nerve_Tibial:GTEx/v8/Ovary:GTEx/v8/Pancreas:GTEx/v8/Prostate:GTEx/v8/Cells_Cultured_fibroblasts:GTEx/v8/Skin_Not_Sun_Exposed_Suprapubic:GTEx/v8/Skin_Sun_Exposed_Lower_leg:GTEx/v8/Testis:GTEx/v8/Thyroid	+	NA	1.97009e-16	rs3785884;rs55938136	23
ENSG00000142002	91039	DPP9	19	4675236	4724685	-1	protein_coding	Yes	Yes	No	0.999115	0.308323	61	15.63	73	2.1688e-108	0	eQTLcatalogue/Alasoo_2018_ge_macrophage_IFNg:eQTLcatalogue/BLUEPRINT_ge_T-cell:eQTLcatalogue/Quach_2016_ge_monocyte_Pam3CSK4:eQTLcatalogue/Quach_2016_ge_monocyte_R848:DICE/T_CD4_TFH:eQTLGen_cis_eQTLs:BIOSQTL/BIOS_eQTL_geneLevel:CMC_SVA_cis:GTEx/v8/Adipose_Subcutaneous:GTEx/v8/Whole_Blood:GTEx/v8/Artery_Aorta:GTEx/v8/Artery_Tibial:GTEx/v8/Brain_Cerebellar_Hemisphere:GTEx/v8/Brain_Cerebellum:GTEx/v8/Breast_Mammary_Tissue:GTEx/v8/Colon_Sigmoid:GTEx/v8/Colon_Transverse:GTEx/v8/Esophagus_Muscularis:GTEx/v8/Lung:GTEx/v8/Nerve_Tibial:GTEx/v8/Prostate:GTEx/v8/Cells_Cultured_fibroblasts:GTEx/v8/Skin_Not_Sun_Exposed_Suprapubic:GTEx/v8/Skin_Sun_Exposed_Lower_leg:GTEx/v8/Spleen:GTEx/v8/Testis:GTEx/v8/Thyroid	-	NA	4.45833e-22	rs35574495	25
ENSG00000130816	1786	DNMT1	19	10244021	10341962	-1	protein_coding	Yes	Yes	No	1	-0.642121	2	4.816	28	9.1676e-12	0	eQTLGen_cis_eQTLs:BIOSQTL/BIOS_eQTL_geneLevel	+	NA	0.00212285	rs34725611	26
ENSG00000267534	9294	S1PR2	19	10334520	10341948	-1	protein_coding	Yes	Yes	No	0.127343	NA	2	4.816	9	2.052e-20	0	eQTLGen_cis_eQTLs:BIOSQTL/BIOS_eQTL_geneLevel:GTEx/v8/Artery_Tibial:GTEx/v8/Esophagus_Gastroesophageal_Junction:GTEx/v8/Liver:GTEx/v8/Nerve_Tibial:GTEx/v8/Cells_Cultured_fibroblasts	-	NA	5.3223e-05	rs34725611	26
ENSG00000105376	7087	ICAM5	19	10400657	10407454	1	protein_coding	Yes	Yes	No	NA	NA	53	22.6	163	1.28014e-75	0	eQTLcatalogue/BLUEPRINT_ge_monocyte:eQTLcatalogue/GENCORD_ge_fibroblast:eQTLcatalogue/Lepik_2017_ge_blood:eQTLcatalogue/Quach_2016_ge_monocyte_naive:eQTLcatalogue/TwinsUK_ge_LCL:PsychENCODE_eQTLs:eQTLGen_cis_eQTLs:BIOSQTL/BIOS_eQTL_geneLevel:GTEx/v8/Adipose_Subcutaneous:GTEx/v8/Adipose_Visceral_Omentum:GTEx/v8/Adrenal_Gland:GTEx/v8/Whole_Blood:GTEx/v8/Artery_Aorta:GTEx/v8/Artery_Tibial:GTEx/v8/Brain_Cerebellar_Hemisphere:GTEx/v8/Esophagus_Mucosa:GTEx/v8/Heart_Atrial_Appendage:GTEx/v8/Heart_Left_Ventricle:GTEx/v8/Liver:GTEx/v8/Lung:GTEx/v8/Prostate:GTEx/v8/Cells_Cultured_fibroblasts:GTEx/v8/Skin_Not_Sun_Exposed_Suprapubic:GTEx/v8/Skin_Sun_Exposed_Lower_leg:GTEx/v8/Spleen:GTEx/v8/Thyroid	-	NA	2.73527e-16	rs34725611	26
ENSG00000267303	NA	NA	19	10426147	10431354	-1	protein_coding	Yes	Yes	No	NA	NA	29	20.8	4	1.09757e-05	0.00750459	BIOSQTL/BIOS_eQTL_geneLevel	+	NA	8.79931e-10	rs34725611	26
ENSG00000079805	1785	DNM2	19	10828755	10944164	1	protein_coding	Yes	Yes	No	0.999969	-0.475524	2	8.174	2	3.84519e-05	2.51601e-06	GTEx/v8/Muscle_Skeletal	NA	NA	NA	rs34725611	26
ENSG00000088002	6820	SULT2B1	19	49055332	49102682	1	protein_coding	Yes	Yes	No	0.827919	0.00641937	26	10.95	159	1.29439e-44	0	eQTLcatalogue/BrainSeq_ge_brain:eQTLcatalogue/Fairfax_2014_IFN24:PsychENCODE_eQTLs:eQTLGen_cis_eQTLs:BIOSQTL/BIOS_eQTL_geneLevel:GTEx/v8/Adipose_Subcutaneous	-	NA	1.28141e-12	rs679574	27
ENSG00000105523	54854	FAM83E	19	49104067	49118111	-1	protein_coding	Yes	Yes	No	6.61984e-06	0.733475	45	12.77	154	2.94325e-23	4.44418e-18	PsychENCODE_eQTLs:BIOSQTL/BIOS_eQTL_geneLevel:GTEx/v8/Brain_Amygdala:GTEx/v8/Brain_Cerebellar_Hemisphere:GTEx/v8/Brain_Cerebellum:GTEx/v8/Brain_Cortex:GTEx/v8/Brain_Frontal_Cortex_BA9:GTEx/v8/Colon_Transverse:GTEx/v8/Esophagus_Mucosa:GTEx/v8/Lung:GTEx/v8/Nerve_Tibial:GTEx/v8/Skin_Not_Sun_Exposed_Suprapubic:GTEx/v8/Skin_Sun_Exposed_Lower_leg:GTEx/v8/Testis:GTEx/v8/Thyroid	-	NA	1.28141e-12	rs679574	27
ENSG00000177202	171169	SPACA4	19	49110000	49110970	1	protein_coding	Yes	Yes	No	0.577153	-0.528463	30	12.77	134	5.34074e-11	1.6454e-17	eQTLcatalogue/TwinsUK_ge_skin:BIOSQTL/BIOS_eQTL_geneLevel:GTEx/v8/Breast_Mammary_Tissue:GTEx/v8/Colon_Transverse:GTEx/v8/Skin_Not_Sun_Exposed_Suprapubic:GTEx/v8/Skin_Sun_Exposed_Lower_leg	-	NA	1.28141e-12	rs679574	27
ENSG00000105559	57664	PLEKHA4	19	49340354	49371889	-1	protein_coding	Yes	Yes	No	4.74253e-09	0.119095	2	4.56	7	2.8973e-18	0	eQTLGen_cis_eQTLs:BIOSQTL/BIOS_eQTL_geneLevel:GTEx/v8/Cells_Cultured_fibroblasts:GTEx/v8/Skin_Sun_Exposed_Lower_leg	+	NA	0.00960559	rs679574	27
ENSG00000062822	5424	POLD1	19	50887461	50921273	1	protein_coding	Yes	Yes	No	0.00180701	-0.381301	81	17.08	33	4.326e-08	0.000164807	eQTLGen_cis_eQTLs:BIOSQTL/BIOS_eQTL_geneLevel:CMC_SVA_cis	+	NA	2.21419e-17	rs1405655	28
ENSG00000269404	6689	SPIB	19	50922195	50934570	1	protein_coding	Yes	Yes	No	0.899854	1.47421	13	12.96	89	2.9339e-95	0	eQTLGen_cis_eQTLs	+	NA	2.21419e-17	rs1405655	28
ENSG00000086967	4606	MYBPC2	19	50936160	50969578	1	protein_coding	Yes	Yes	No	4.01402e-17	-0.10971	16	3.839	54	3.16118e-15	1.58059e-11	eQTLcatalogue/BrainSeq_ge_brain:eQTLcatalogue/GENCORD_ge_LCL:eQTLcatalogue/GEUVADIS_ge_LCL:eQTLcatalogue/HipSci_ge_iPSC:eQTLcatalogue/TwinsUK_ge_LCL:PsychENCODE_eQTLs:GTEx/v8/Brain_Anterior_cingulate_cortex_BA24:GTEx/v8/Brain_Cortex:GTEx/v8/Brain_Frontal_Cortex_BA9	-	NA	5.5971e-07	rs1405655	28
ENSG00000161677	126119	JOSD2	19	51009255	51014610	-1	protein_coding	Yes	Yes	No	0.428022	0.0418233	3	10.18	44	9.9967e-23	0	eQTLcatalogue/Fairfax_2014_LPS2:eQTLGen_cis_eQTLs:BIOSQTL/BIOS_eQTL_geneLevel:GTEx/v8/Adipose_Subcutaneous:GTEx/v8/Whole_Blood:GTEx/v8/Esophagus_Muscularis:GTEx/v8/Skin_Not_Sun_Exposed_Suprapubic	+	NA	2.09931e-07	rs1405655	28
ENSG00000204653	554235	ASPDH	19	51014857	51017947	-1	protein_coding	Yes	Yes	No	0.00111133	0.0738111	1	10.18	109	6.6678e-146	0	EyeGEx:eQTLcatalogue/BrainSeq_ge_brain:eQTLcatalogue/GENCORD_ge_LCL:eQTLcatalogue/GENCORD_ge_T-cell:eQTLcatalogue/Nedelec_2016_ge_macrophage_Listeria:eQTLcatalogue/TwinsUK_ge_blood:eQTLcatalogue/TwinsUK_ge_fat:eQTLcatalogue/TwinsUK_ge_LCL:eQTLcatalogue/TwinsUK_ge_skin:PsychENCODE_eQTLs:DICE/T_CD4_naive_TREG:eQTLGen_cis_eQTLs:BIOSQTL/BIOS_eQTL_geneLevel:xQTLServer_eQTLs:CMC_SVA_cis:CMC_NoSVA_cis:GTEx/v8/Adipose_Subcutaneous:GTEx/v8/Adipose_Visceral_Omentum:GTEx/v8/Cells_EBV-transformed_lymphocytes:GTEx/v8/Whole_Blood:GTEx/v8/Artery_Aorta:GTEx/v8/Artery_Tibial:GTEx/v8/Brain_Amygdala:GTEx/v8/Brain_Anterior_cingulate_cortex_BA24:GTEx/v8/Brain_Caudate_basal_ganglia:GTEx/v8/Brain_Cerebellum:GTEx/v8/Brain_Cortex:GTEx/v8/Brain_Frontal_Cortex_BA9:GTEx/v8/Brain_Hippocampus:GTEx/v8/Brain_Hypothalamus:GTEx/v8/Brain_Nucleus_accumbens_basal_ganglia:GTEx/v8/Brain_Putamen_basal_ganglia:GTEx/v8/Breast_Mammary_Tissue:GTEx/v8/Colon_Sigmoid:GTEx/v8/Colon_Transverse:GTEx/v8/Esophagus_Gastroesophageal_Junction:GTEx/v8/Esophagus_Mucosa:GTEx/v8/Esophagus_Muscularis:GTEx/v8/Heart_Atrial_Appendage:GTEx/v8/Lung:GTEx/v8/Nerve_Tibial:GTEx/v8/Pancreas:GTEx/v8/Pituitary:GTEx/v8/Prostate:GTEx/v8/Minor_Salivary_Gland:GTEx/v8/Cells_Cultured_fibroblasts:GTEx/v8/Skin_Not_Sun_Exposed_Suprapubic:GTEx/v8/Skin_Sun_Exposed_Lower_leg:GTEx/v8/Spleen:GTEx/v8/Stomach:GTEx/v8/Testis:GTEx/v8/Thyroid:GTEx/v8/Uterus	-	NA	2.21419e-17	rs1405655	28
ENSG00000117069	81849	ST6GALNAC5	1	77333126	77531396	1	protein_coding	Yes	No	Yes	0.852521	-0.154308	4	12.7	0	NA	NA	NA	NA	Fetal_Cortex:Adrenal:Aorta:Bladder:Left_Ventricle:Liver:IMR90:Mesenchymal_Stem_Cell:Mesendoderm:Neural_Progenitor_Cell:Trophoblast-like_Cell:hESC	7.91544e-11	rs7515509	2
ENSG00000160712	3570	IL6R	1	154377669	154441926	1	protein_coding	Yes	No	Yes	0.047869	-0.793342	1	2.362	0	NA	NA	NA	NA	Promoter_anchored_loops	1.64029e-08	rs6675468;rs61811895:rs61738875:rs6675468	3
ENSG00000163352	55891	LENEP	1	154966062	154966791	1	protein_coding	Yes	No	Yes	0.0322826	-0.345883	3	13.61	0	NA	NA	NA	NA	Promoter_anchored_loops:Adult_Cortex:Fetal_Cortex:Left_Ventricle:Spleen:GM12878:IMR90:Mesenchymal_Stem_Cell:Mesendoderm:Trophoblast-like_Cell	3.17988e-12	rs6675468;rs61811895;rs6675468:rs61738875;rs6675468:rs61738875:rs61811895:rs61738875;rs61811895:rs6675468;rs61811895:rs7528026:rs7528026;rs61811895:rs61738875	3
ENSG00000273088	NA	NA	1	155141885	155159748	-1	protein_coding	Yes	No	Yes	NA	NA	39	21.2	0	NA	NA	NA	NA	EP_links_oneway:Promoter_anchored_loops:Adult_Cortex:Fetal_Cortex	7.36062e-16	rs6675468;rs61738875;rs61811895;rs7528026;rs6675468:rs61811895:rs7528026:rs61738875:rs61738875	3
ENSG00000176444	1196	CLK2	1	155232659	155248282	-1	protein_coding	Yes	No	Yes	0.999953	NA	6	8.885	0	NA	NA	NA	NA	Promoter_anchored_loops:Adult_Cortex:Fetal_Cortex:Aorta:GM12878:IMR90:Mesenchymal_Stem_Cell:Mesendoderm:Trophoblast-like_Cell	6.88615e-15	rs6675468;rs61811895;rs61811895:rs6675468:rs7528026:rs61738875:rs61738875	3
ENSG00000132680	22889	KIAA0907	1	155882834	155904191	-1	protein_coding	Yes	No	Yes	0.997114	-0.510403	5	6.774	0	NA	NA	NA	NA	Promoter_anchored_loops:Left_Ventricle:IMR90:Mesenchymal_Stem_Cell	6.88615e-15	rs6675468;rs61738875;rs61738875:rs61738875;rs61811895:rs6675468:rs61811895:rs7528026	3
ENSG00000173080	339403	RXFP4	1	155911480	155912625	1	protein_coding	Yes	No	Yes	0.00549582	-0.164025	3	17.1	0	NA	NA	NA	NA	Adult_Cortex:Fetal_Cortex:Left_Ventricle:IMR90:Mesenchymal_Stem_Cell	6.88615e-15	rs6675468;rs6675468:rs61738875:rs61738875;rs61811895:rs61811895:rs7528026	3
ENSG00000163812	51304	ZDHHC3	3	44956749	45017677	-1	protein_coding	Yes	No	Yes	0.144015	-0.617523	1	5.601	0	NA	NA	NA	NA	EP_correlation_organ_oneway:Adult_Cortex:Fetal_Cortex:IMR90:Mesenchymal_Stem_Cell:Mesendoderm:Trophoblast-like_Cell	6.70993e-22	rs73058468;rs79939301:rs73058468:rs141045534:rs1392288:rs35617677;rs77116118:rs35617677;rs1392288:rs73058468;rs1491957;rs3213480:rs35617677;rs1491957:rs1491957;rs3213480:rs1491957:rs3213480:rs73058468;rs79939301:rs73058468;rs141045534:rs73058468;rs3213480:rs79939301;rs79939301;rs141045534:rs73062389:rs35617677;rs79939301:rs77116118:rs1392288;rs1491957:rs1392288;rs1491957:rs35617677;rs77116118;rs3213480:rs35617677:rs1392288;rs73058468:rs35617677;rs1392288;rs3213480:rs1392288;rs79939301:rs35617677	6
ENSG00000160808	4634	MYL3	3	46899362	46923659	-1	protein_coding	Yes	No	Yes	0.888081	-0.0480032	1	2.47	0	NA	NA	NA	NA	Promoter_anchored_loops	1.21748e-07	rs35617677;rs1392288;rs3213480:rs1392288;rs1491957;rs3213480:rs35617677;rs3213480:rs35617677:rs77116118;rs3213480:rs3213480	6
ENSG00000231213	389158	PLSCR5	3	146294342	146324003	-1	protein_coding	Yes	No	Yes	1.16766e-09	1.17397	9	8.944	0	NA	NA	NA	NA	Left_Ventricle:IMR90:Mesenchymal_Stem_Cell:Mesendoderm:Neural_Progenitor_Cell:Trophoblast-like_Cell:hESC	1.07934e-06	rs454645	8
ENSG00000273217	NA	NA	5	130761584	131132676	-1	protein_coding	Yes	No	Yes	0.996763	NA	308	16.39	0	NA	NA	NA	NA	Promoter_anchored_loops:EP_correlation_cell_type_oneway:EP_correlation_organ_oneway:IMR90:Mesenchymal_Stem_Cell:Mesendoderm	4.12466e-08	rs10066378	10
ENSG00000164400	1437	CSF2	5	131409483	131411859	1	protein_coding	Yes	No	Yes	0.803849	-0.384982	14	13.44	0	NA	NA	NA	NA	GM12878:IMR90:Mesenchymal_Stem_Cell:Mesendoderm:hESC	1.07489e-09	rs10066378	10
ENSG00000112559	4188	MDFI	6	41604620	41621984	1	protein_coding	Yes	No	Yes	0.144419	NA	2	12.61	0	NA	NA	NA	NA	Fetal_Cortex:IMR90:Mesenchymal_Stem_Cell	0.031197	rs1886813	11
ENSG00000214314	NA	NA	7	99040552	99040747	1	protein_coding	Yes	No	Yes	NA	NA	2	13.36	0	NA	NA	NA	NA	Promoter_anchored_loops:Adult_Cortex:Fetal_Cortex:Left_Ventricle:Liver:Spleen:GM12878:IMR90:Mesenchymal_Stem_Cell:Mesendoderm:Trophoblast-like_Cell:hESC	1.84544e-08	rs2897075	12
ENSG00000198870	169436	C9orf96	9	136243117	136271220	1	protein_coding	Yes	No	Yes	2.54707e-16	NA	14	12.15	0	NA	NA	NA	NA	Adult_Cortex:Fetal_Cortex:IMR90:Mesenchymal_Stem_Cell:hESC	4.32788e-06	rs550057	15
ENSG00000170788	143241	DYDC1	10	82095861	82116511	-1	protein_coding	Yes	No	Yes	0.00206579	0.27062	27	9.46	0	NA	NA	NA	NA	Aorta:Left_Ventricle:Liver:Pancreas:GM12878:IMR90:Mesenchymal_Stem_Cell:Mesendoderm:Trophoblast-like_Cell:hESC	4.66104e-09	rs61860402	16
ENSG00000064300	4804	NGFR	17	47572655	47592379	1	protein_coding	Yes	No	Yes	0.238222	1.30126	1	9.736	0	NA	NA	NA	NA	GM12878:IMR90:Mesenchymal_Stem_Cell:Mesendoderm:Trophoblast-like_Cell:hESC	2.37524e-19	rs3848456	24
ENSG00000121073	10237	SLC35B1	17	47778305	47786376	-1	protein_coding	Yes	No	Yes	0.0132863	-0.324451	11	22	0	NA	NA	NA	NA	Promoter_anchored_loops:Adult_Cortex:Fetal_Cortex:Aorta:Left_Ventricle:Liver:Lung:Spleen:GM12878:IMR90:Mesenchymal_Stem_Cell:Mesendoderm:Trophoblast-like_Cell:hESC	2.37524e-19	rs3848456	24
ENSG00000129351	3609	ILF3	19	10764937	10803093	1	protein_coding	Yes	No	Yes	0.999997	-0.897293	1	1.38	0	NA	NA	NA	NA	Adult_Cortex:Fetal_Cortex:Left_Ventricle:Liver:GM12878:IMR90:Mesenchymal_Stem_Cell:Mesendoderm:Trophoblast-like_Cell:hESC	6.18422e-08	rs34725611	26
ENSG00000105550	26291	FGF21	19	49258816	49261587	1	protein_coding	Yes	No	Yes	0.213002	-0.215278	55	13.17	0	NA	NA	NA	NA	IMR90:Mesenchymal_Stem_Cell:Mesendoderm:hESC	1.28141e-12	rs679574	27
ENSG00000142539	NA	NA	19	50919056	50931666	1	protein_coding	Yes	No	Yes	NA	NA	14	12.96	0	NA	NA	NA	NA	Adult_Cortex:Fetal_Cortex	3.31499e-17	rs1405655	28
ENSG00000159131	2618	GART	21	34876238	34915797	-1	protein_coding	Yes	No	Yes	0.0630561	-0.273121	1	7.616	0	NA	NA	NA	NA	EP_correlation_cell_type_oneway:Fetal_Cortex	0.000138007	rs2834168;rs2834154;rs2834139:rs2834168:rs111585689	30
ENSG00000205758	9946	CRYZL1	21	34961647	35016232	-1	protein_coding	Yes	No	Yes	0.0906157	-0.0654259	2	3.954	0	NA	NA	NA	NA	Promoter_anchored_loops:Fetal_Cortex:Liver:IMR90:Mesenchymal_Stem_Cell:Mesendoderm:Trophoblast-like_Cell:hESC	1.12261e-12	rs2834168;rs111585689:rs2834168	30
ENSG00000163810	7047	TGM4	3	44916100	44956482	1	protein_coding	Yes	No	No	1.13522e-11	0.329752	1	1.068	0	NA	NA	NA	NA	NA	0.00355396	rs79939301	6
ENSG00000188112	647024	C6orf132	6	42068856	42110357	-1	protein_coding	Yes	No	No	NA	-0.471395	1	7.982	0	NA	NA	NA	NA	NA	NA	rs1886813	11
ENSG00000159224	2695	GIP	17	47035916	47045958	-1	protein_coding	Yes	No	No	0.162839	0.403028	1	6.08	0	NA	NA	NA	NA	NA	NA	rs3848456	24
ENSG00000167080	124872	B4GALNT2	17	47209822	47247351	1	protein_coding	Yes	No	No	9.64033e-07	-0.518247	1	9.169	0	NA	NA	NA	NA	NA	NA	rs3848456	24
ENSG00000213339	81890	QTRT1	19	10812106	10824113	1	protein_coding	Yes	No	No	0.00022325	-0.342791	2	8.174	0	NA	NA	NA	NA	NA	NA	rs34725611	26
ENSG00000105357	79784	MYH14	19	50691443	50813802	1	protein_coding	Yes	No	No	0.999848	-0.0830752	1	3.166	0	NA	NA	NA	NA	NA	0.00829535	rs1405655	28
ENSG00000185483	4919	ROR1	1	64239693	64647181	1	protein_coding	No	Yes	Yes	0.906689	-0.819199	0	0	4	NA	0.049	CMC_SVA_cis	-	Left_Ventricle:IMR90:Mesenchymal_Stem_Cell:Mesendoderm:hESC	1.11153e-07	rs11208552	1
ENSG00000116675	9829	DNAJC6	1	65713902	65881552	1	protein_coding	No	Yes	Yes	0.999188	-0.584518	0	0	3	5.68897e-05	0.0248099	GTEx/v8/Pituitary	+	Liver:Mesendoderm:hESC	1.11153e-07	rs11208552	1
ENSG00000116678	54741	LEPR	1	65886248	66107242	1	protein_coding	No	Yes	Yes	0.999805	0.927492	0	0	10	1.10604e-06	4.74711e-09	eQTLcatalogue/Kasela_2017_T-cell_CD8:PsychENCODE_eQTLs:eQTLGen_cis_eQTLs:GTEx/v8/Adipose_Subcutaneous	+	Adult_Cortex:Fetal_Cortex	6.0595e-07	rs11208552	1
ENSG00000213625	54741	LEPROT	1	65886270	65901690	1	protein_coding	No	Yes	Yes	0.0947894	1.26654	0	0	80	6.2264e-11	0	eQTLGen_cis_eQTLs:GTEx/v8/Whole_Blood	+	Adult_Cortex:Fetal_Cortex	2.94309e-08	rs11208552	1
ENSG00000122420	5737	PTGFR	1	78769568	79005434	1	protein_coding	No	Yes	Yes	0.760041	0.200155	0	0	51	2.5669e-12	0	EyeGEx:eQTLGen_cis_eQTLs:GTEx/v8/Esophagus_Muscularis:GTEx/v8/Nerve_Tibial:GTEx/v8/Cells_Cultured_fibroblasts	-	Left_Ventricle:Liver:IMR90:Mesenchymal_Stem_Cell:Mesendoderm:Trophoblast-like_Cell:hESC	9.22174e-08	rs7515509	2
ENSG00000137959	10964	IFI44L	1	79085607	79111830	1	protein_coding	No	Yes	Yes	2.21842e-10	0.480156	0	0	4	1.1966e-06	0.00952875	EyeGEx:eQTLGen_trans_eQTLs	+	Liver:GM12878:IMR90:Mesenchymal_Stem_Cell:Mesendoderm:Neural_Progenitor_Cell:Trophoblast-like_Cell:hESC	1.72576e-13	rs7515509;rs3785884	2:23
ENSG00000137965	10561	IFI44	1	79115481	79129763	1	protein_coding	No	Yes	Yes	4.72292e-14	0.131013	0	0	4	3.3097e-06	0.0234849	EyeGEx:eQTLGen_trans_eQTLs	+	Adult_Cortex:Fetal_Cortex:Liver:GM12878:IMR90:Mesenchymal_Stem_Cell:Mesendoderm:Neural_Progenitor_Cell:Trophoblast-like_Cell:hESC	1.72576e-13	rs7515509;rs3785884	2:23
ENSG00000143543	10899	JTB	1	153946745	153950164	-1	protein_coding	No	Yes	Yes	0.645224	-1.13814	0	0	3	5.904e-06	0.0379537	eQTLGen_trans_eQTLs	-	Adult_Cortex:Fetal_Cortex	1.75312e-14	rs3785884;rs61811895:rs61738875:rs61738875;rs61811895:rs6675468	3:23
ENSG00000143549	7170	TPM3	1	154127784	154167124	-1	protein_coding	No	Yes	Yes	0.191984	-0.527202	0	0	3	5.28653e-08	0.000264327	eQTLcatalogue/CEDAR_B-cell_CD19:eQTLcatalogue/Kasela_2017_T-cell_CD4:GTEx/v8/Skin_Sun_Exposed_Lower_leg	-	Adult_Cortex:Fetal_Cortex	0.000560366	rs6675468;rs61811895;rs61811895:rs61738875:rs61738875;rs61811895:rs6675468:rs6675468	3
ENSG00000143575	10456	HAX1	1	154244987	154248351	1	protein_coding	No	Yes	Yes	1.10582e-05	-0.241211	0	0	1	6.92443e-06	0.0346221	eQTLcatalogue/Alasoo_2018_ge_macrophage_naive	+	Promoter_anchored_loops:Left_Ventricle	3.17988e-12	rs6675468;rs6675468:rs61738875	3
ENSG00000143515	57198	ATP8B2	1	154298029	154323783	1	protein_coding	No	Yes	Yes	0.999565	-0.49303	0	0	3	1.85507e-07	0.000927535	eQTLcatalogue/CEDAR_platelet:eQTLcatalogue/CEDAR_T-cell_CD8:CMC_SVA_cis	+	Promoter_anchored_loops:Mesenchymal_Stem_Cell	4.33734e-10	rs6675468;rs61811895;rs61811895:rs7528026;rs61811895:rs61738875:rs6675468:rs6675468	3
ENSG00000160714	55585	UBE2Q1	1	154521053	154531504	-1	protein_coding	No	Yes	Yes	0.969363	-0.512696	0	0	3	1.4864e-06	0.007432	eQTLcatalogue/Alasoo_2018_ge_macrophage_naive:GTEx/v8/Brain_Anterior_cingulate_cortex_BA24	-	Promoter_anchored_loops:Adult_Cortex:Fetal_Cortex:Aorta:Left_Ventricle:Liver:Spleen:GM12878:IMR90:Mesenchymal_Stem_Cell:Mesendoderm:Trophoblast-like_Cell:hESC	3.17988e-12	rs6675468;rs61738875;rs6675468:rs61811895:rs61738875:rs7528026;rs61811895:rs61738875;rs61811895:rs7528026:rs61738875;rs6675468:rs6675468;rs61811895	3
ENSG00000160716	1141	CHRNB2	1	154540257	154552502	1	protein_coding	No	Yes	Yes	0.720254	-0.351586	0	0	1	0.0001427	8.97823e-06	GTEx/v8/Skin_Not_Sun_Exposed_Suprapubic	NA	EP_links_oneway:Promoter_anchored_loops:Adult_Cortex:Fetal_Cortex:Aorta:Left_Ventricle:Liver:Spleen:GM12878:IMR90:Mesenchymal_Stem_Cell:Mesendoderm:Trophoblast-like_Cell:hESC	9.52101e-13	rs61738875;rs61811895;rs61738875:rs61811895:rs7528026:rs6675468:rs61738875;rs6675468:rs61738875;rs61811895:rs6675468;rs61811895:rs7528026;rs61811895:rs61738875;rs6675468	3
ENSG00000160785	9673	SLC25A44	1	156163880	156182587	1	protein_coding	No	Yes	Yes	0.247811	0.0313417	0	0	3	0.000211914	8.69506e-17	PsychENCODE_eQTLs:GTEx/v8/Adipose_Subcutaneous	+	Promoter_anchored_loops:Adult_Cortex:Fetal_Cortex:GM12878:IMR90:Mesenchymal_Stem_Cell	6.88615e-15	rs7528026;rs61811895;rs7528026:rs61811895:rs6675468:rs61738875:rs61738875	3
ENSG00000160781	79957	PAQR6	1	156213206	156217881	-1	protein_coding	No	Yes	Yes	0.000721604	-0.290453	0	0	37	1.2023e-30	0	eQTLGen_cis_eQTLs	-	Promoter_anchored_loops:IMR90:Mesenchymal_Stem_Cell:Trophoblast-like_Cell	4.98586e-07	rs6675468;rs7528026;rs61811895;rs61738875;rs6675468:rs61811895:rs61738875	3
ENSG00000198952	23381	SMG5	1	156219015	156252620	-1	protein_coding	No	Yes	Yes	0.99818	-0.601125	0	0	46	1.5027e-36	0	eQTLGen_cis_eQTLs	+	IMR90:Trophoblast-like_Cell:hESC	4.98586e-07	rs6675468;rs61811895;rs7528026;rs61738875;rs61738875:rs6675468	3
ENSG00000163472	84283	TMEM79	1	156252726	156262976	1	protein_coding	No	Yes	Yes	3.49884e-07	-0.533254	0	0	20	1.8437e-40	0	eQTLGen_cis_eQTLs	+	IMR90:Trophoblast-like_Cell:hESC	6.66358e-05	rs6675468;rs61738875;rs61738875:rs6675468	3
ENSG00000198715	112770	C1orf85	1	156259880	156265463	-1	protein_coding	No	Yes	Yes	4.6871e-08	0.200004	0	0	55	1.5539e-61	0	eQTLGen_cis_eQTLs	+	Promoter_anchored_loops:Adult_Cortex:Fetal_Cortex:IMR90:Trophoblast-like_Cell:hESC	2.6197e-09	rs61811895;rs6675468;rs7528026;rs61738875;rs7528026:rs6675468:rs61738875	3
ENSG00000132692	63827	BCAN	1	156611182	156629324	1	protein_coding	No	Yes	Yes	0.00361212	NA	0	0	3	0.000146607	0.00801797	GTEx/v8/Cells_Cultured_fibroblasts	NA	Promoter_anchored_loops	NA	rs61811895	3
ENSG00000138029	3032	HADHB	2	26466038	26513336	1	protein_coding	No	Yes	Yes	1.04715e-07	0.585863	0	0	1	0.00023561	3.11841e-08	GTEx/v8/Artery_Tibial	-	Mesenchymal_Stem_Cell	5.92595e-08	rs732990	4
ENSG00000115155	9381	OTOF	2	26680071	26781566	-1	protein_coding	No	Yes	Yes	4.326e-25	0.460679	0	0	1	3.3079e-07	0.00107833	eQTLGen_cis_eQTLs	NA	IMR90:Mesenchymal_Stem_Cell:Mesendoderm:hESC	3.02125e-08	rs732990	4
ENSG00000115163	1058	CENPA	2	26987157	27023935	1	protein_coding	No	Yes	Yes	0.139975	-0.808381	0	0	4	7.23416e-05	3.03013e-33	GTEx/v8/Nerve_Tibial	-	Promoter_anchored_loops:Left_Ventricle:Liver:Spleen:GM12878:IMR90:Mesenchymal_Stem_Cell:Mesendoderm:Neural_Progenitor_Cell:Trophoblast-like_Cell:hESC	3.02125e-08	rs732990	4
ENSG00000084764	22924	MAPRE3	2	27193480	27250064	1	protein_coding	No	Yes	Yes	0.799864	-0.767319	0	0	1	5.7988e-07	0.00189039	eQTLGen_cis_eQTLs	NA	IMR90:Mesenchymal_Stem_Cell:Mesendoderm:hESC	5.92595e-08	rs732990	4
ENSG00000138080	11117	EMILIN1	2	27301435	27309271	1	protein_coding	No	Yes	Yes	0.00521656	NA	0	0	2	7.55172e-05	0.00944308	GTEx/v8/Brain_Cerebellar_Hemisphere	+	Mesenchymal_Stem_Cell	5.92595e-08	rs732990	4
ENSG00000138030	3795	KHK	2	27309615	27323640	1	protein_coding	No	Yes	Yes	5.36079e-05	NA	0	0	38	3.1012e-20	0	EyeGEx:eQTLGen_cis_eQTLs:GTEx/v8/Adrenal_Gland	+	Mesenchymal_Stem_Cell	5.92595e-08	rs732990	4
ENSG00000138028	10669	CGREF1	2	27321757	27341995	-1	protein_coding	No	Yes	Yes	5.50291e-08	0.491986	0	0	6	0.000100008	0.00842335	PsychENCODE_eQTLs	+	Mesenchymal_Stem_Cell	5.92595e-08	rs732990	4
ENSG00000138073	10113	PREB	2	27353624	27357543	-1	protein_coding	No	Yes	Yes	0.00189836	-0.154459	0	0	2	1.90612e-06	0.0095306	eQTLcatalogue/Lepik_2017_ge_blood	NA	Mesenchymal_Stem_Cell	5.92595e-08	rs732990	4
ENSG00000196345	55888	ZKSCAN7	3	44596685	44624975	1	protein_coding	No	Yes	Yes	1.17628e-05	-0.800781	0	0	2	3.7065e-21	0	eQTLGen_cis_eQTLs	-	Aorta:Left_Ventricle:Liver:Spleen:GM12878:IMR90:Mesenchymal_Stem_Cell:Mesendoderm:Trophoblast-like_Cell:hESC	6.70993e-22	rs79939301;rs79939301:rs73058468:rs141045534:rs35617677;rs77116118:rs35617677;rs1392288;rs1491957:rs1392288:rs35617677;rs1392288:rs1392288;rs73058468;rs3213480:rs35617677;rs77116118;rs79939301:rs1392288;rs73058468:rs73058468;rs79939301:rs73058468;rs141045534	6
ENSG00000186448	10168	ZNF197	3	44626380	44689963	1	protein_coding	No	Yes	Yes	5.95384e-14	0.135916	0	0	7	3.8966e-14	0	eQTLGen_cis_eQTLs:CMC_SVA_cis:GTEx/v8/Skin_Not_Sun_Exposed_Suprapubic	-	Fetal_Cortex:IMR90:Mesenchymal_Stem_Cell:Mesendoderm	4.93782e-12	rs79939301;rs79939301:rs73058468	6
ENSG00000169981	7584	ZNF35	3	44690219	44702283	1	protein_coding	No	Yes	Yes	0.0792906	-0.732337	0	0	1	8.8649e-14	0	eQTLGen_cis_eQTLs	NA	Fetal_Cortex:Left_Ventricle:Liver:IMR90:Mesenchymal_Stem_Cell:Mesendoderm:Trophoblast-like_Cell:hESC	0.00355396	rs73058468;rs79939301:rs73058468	6
ENSG00000186446	115560	ZNF501	3	44771088	44778575	1	protein_coding	No	Yes	Yes	0.00549806	-0.302345	0	0	7	2.71372e-05	8.85288e-29	PsychENCODE_eQTLs:GTEx/v8/Muscle_Skeletal:GTEx/v8/Skin_Sun_Exposed_Lower_leg	+	IMR90	0.00320295	rs141045534;rs79939301;rs73058468	6
ENSG00000178038	259173	ALS2CL	3	46710487	46735194	-1	protein_coding	No	Yes	Yes	2.7298e-18	0.418365	0	0	247	5.8214e-13	0	PsychENCODE_eQTLs:eQTLGen_cis_eQTLs:BIOSQTL/BIOS_eQTL_geneLevel:CMC_SVA_cis:GTEx/v8/Adipose_Subcutaneous:GTEx/v8/Adipose_Visceral_Omentum:GTEx/v8/Adrenal_Gland:GTEx/v8/Brain_Cerebellar_Hemisphere:GTEx/v8/Brain_Cerebellum:GTEx/v8/Esophagus_Mucosa:GTEx/v8/Heart_Atrial_Appendage:GTEx/v8/Cells_Cultured_fibroblasts:GTEx/v8/Skin_Not_Sun_Exposed_Suprapubic:GTEx/v8/Skin_Sun_Exposed_Lower_leg:GTEx/v8/Spleen:GTEx/v8/Testis:GTEx/v8/Thyroid	-	Promoter_anchored_loops	2.98553e-15	rs3213480;rs35617677;rs1491957;rs73058468;rs77116118;rs1392288	6
ENSG00000181585	259236	TMIE	3	46742823	46752376	1	protein_coding	No	Yes	Yes	0.000366606	0.424249	0	0	44	2.9957e-10	0	PsychENCODE_eQTLs:eQTLGen_cis_eQTLs:BIOSQTL/BIOS_eQTL_geneLevel:CMC_SVA_cis:CMC_NoSVA_cis:GTEx/v8/Adipose_Subcutaneous:GTEx/v8/Esophagus_Mucosa	-	Promoter_anchored_loops:Adult_Cortex:Fetal_Cortex	3.99524e-14	rs35617677;rs77116118;rs3213480;rs1491957;rs79939301;rs1392288;rs3213480:rs77116118:rs79939301:rs73058468:rs35617677	6
ENSG00000181555	29072	SETD2	3	47057919	47205457	-1	protein_coding	No	Yes	Yes	0.999993	NA	0	0	1	0.000564045	0.0445772	BRAINEAC/MEDU	NA	Promoter_anchored_loops	1.1231e-07	rs35617677;rs3213480;rs73058468;rs1491957;rs3213480:rs35617677;rs3213480:rs1392288;rs1491957:rs35617677;rs1491957:rs3213480	6
ENSG00000088727	64147	KIF9	3	47269516	47324941	-1	protein_coding	No	Yes	Yes	2.17357e-11	-0.884597	0	0	4	1.97977e-05	0.0125432	GTEx/v8/Brain_Hypothalamus:GTEx/v8/Thyroid	NA	Mesenchymal_Stem_Cell	NA	rs1491957;rs3213480;rs35617677	6
ENSG00000076201	25930	PTPN23	3	47422501	47454931	1	protein_coding	No	Yes	Yes	0.647597	-0.608057	0	0	8	6.19579e-06	0.00334777	GTEx/v8/Colon_Transverse:GTEx/v8/Muscle_Skeletal:GTEx/v8/Skin_Sun_Exposed_Lower_leg	+	Adult_Cortex:Fetal_Cortex	0.00039884	rs77116118;rs1491957;rs3213480;rs35617677;rs79939301:rs73058468:rs3213480:rs35617677:rs77116118	6
ENSG00000163832	54859	ELP6	3	47537130	47555251	-1	protein_coding	No	Yes	Yes	0.0035079	-0.229447	0	0	2	2.49995e-05	0.0215084	GTEx/v8/Esophagus_Gastroesophageal_Junction	NA	Promoter_anchored_loops	NA	rs3213480;rs3213480:rs35617677	6
ENSG00000206535	348801	LNP1	3	100120037	100175163	1	protein_coding	No	Yes	Yes	0.00188518	-0.494602	0	0	5	1.7219e-05	4.06617e-30	PsychENCODE_eQTLs:eQTLGen_cis_eQTLs:GTEx/v8/Thyroid	-	Adult_Cortex:Fetal_Cortex:Aorta:Left_Ventricle:GM12878:IMR90:Mesenchymal_Stem_Cell:Mesendoderm:Neural_Progenitor_Cell:Trophoblast-like_Cell:hESC	1.72297e-13	rs17412601	7
ENSG00000181458	55076	TMEM45A	3	100211463	100296288	1	protein_coding	No	Yes	Yes	0.0101836	0.0311547	0	0	4	7.7167e-07	0.00246762	eQTLGen_cis_eQTLs	-	Fetal_Cortex:IMR90:Mesenchymal_Stem_Cell	3.29728e-06	rs17412601	7
ENSG00000114354	10342	TFG	3	100428205	100467810	1	protein_coding	No	Yes	Yes	0.757056	0.765189	0	0	247	1.8464e-45	0	eQTLcatalogue/BLUEPRINT_ge_monocyte:eQTLcatalogue/Kasela_2017_T-cell_CD4:eQTLGen_cis_eQTLs:BIOSQTL/BIOS_eQTL_geneLevel:GTEx/v8/Breast_Mammary_Tissue	-	IMR90:Mesenchymal_Stem_Cell	2.18811e-12	rs17412601	7
ENSG00000109606	1665	DHX15	4	24519064	24586173	-1	protein_coding	No	Yes	Yes	0.999997	-0.857986	0	0	1	0.000753751	0.0461298	PsychENCODE_eQTLs	+	Promoter_anchored_loops:IMR90:Mesenchymal_Stem_Cell:Mesendoderm:Trophoblast-like_Cell:hESC	2.90139e-09	rs7684660	9
ENSG00000153012	55203	LGI2	4	25000469	25032501	-1	protein_coding	No	Yes	Yes	4.41552e-05	5.35784	0	0	3	4.99238e-05	6.88562e-24	GTEx/v8/Artery_Tibial	-	IMR90:Mesenchymal_Stem_Cell:Mesendoderm:Trophoblast-like_Cell:hESC	2.90139e-09	rs7684660	9
ENSG00000091490	23231	SEL1L3	4	25749055	25865382	-1	protein_coding	No	Yes	Yes	0.62882	-0.176835	0	0	2	4.62241e-05	0.00285128	GTEx/v8/Adipose_Visceral_Omentum	-	IMR90	2.23522e-07	rs7684660	9
ENSG00000169567	3094	HINT1	5	130494720	130507428	-1	protein_coding	No	Yes	Yes	0.0842645	-0.379107	0	0	447	2.6044e-70	0	eQTLcatalogue/Alasoo_2018_ge_macrophage_Salmonella:eQTLcatalogue/Naranbhai_2015_neutrophil_CD16:PsychENCODE_eQTLs:eQTLGen_cis_eQTLs:GTEx/v8/Adipose_Subcutaneous:GTEx/v8/Whole_Blood:GTEx/v8/Artery_Tibial:GTEx/v8/Brain_Cerebellum:GTEx/v8/Breast_Mammary_Tissue:GTEx/v8/Esophagus_Muscularis:GTEx/v8/Lung:GTEx/v8/Nerve_Tibial:GTEx/v8/Skin_Not_Sun_Exposed_Suprapubic:GTEx/v8/Thyroid	-	GM12878:IMR90:Mesenchymal_Stem_Cell	5.28128e-07	rs10066378	10
ENSG00000186687	90624	LYRM7	5	130506503	130541119	1	protein_coding	No	Yes	Yes	0.013502	-1.32407	0	0	479	2.4898e-21	0	eQTLcatalogue/CEDAR_T-cell_CD4:PsychENCODE_eQTLs:eQTLGen_cis_eQTLs:GTEx/v8/Whole_Blood:GTEx/v8/Brain_Caudate_basal_ganglia:GTEx/v8/Brain_Nucleus_accumbens_basal_ganglia:GTEx/v8/Brain_Putamen_basal_ganglia:GTEx/v8/Skin_Sun_Exposed_Lower_leg	-	GM12878:IMR90:Mesenchymal_Stem_Cell	2.18076e-06	rs10066378	10
ENSG00000158985	56990	CDC42SE2	5	130581186	130734140	1	protein_coding	No	Yes	Yes	0.753729	-0.225977	0	0	532	5.2274e-83	0	eQTLcatalogue/CEDAR_monocyte_CD14:eQTLcatalogue/CEDAR_T-cell_CD4:eQTLcatalogue/CEDAR_T-cell_CD8:eQTLcatalogue/Fairfax_2014_IFN24:eQTLcatalogue/Fairfax_2014_naive:eQTLcatalogue/HipSci_ge_iPSC:PsychENCODE_eQTLs:eQTLGen_cis_eQTLs:BIOSQTL/BIOS_eQTL_geneLevel:GTEx/v8/Adipose_Subcutaneous:GTEx/v8/Adipose_Visceral_Omentum:GTEx/v8/Adrenal_Gland:GTEx/v8/Whole_Blood:GTEx/v8/Artery_Aorta:GTEx/v8/Artery_Tibial:GTEx/v8/Brain_Putamen_basal_ganglia:GTEx/v8/Colon_Sigmoid:GTEx/v8/Muscle_Skeletal:GTEx/v8/Nerve_Tibial:GTEx/v8/Pancreas:GTEx/v8/Skin_Not_Sun_Exposed_Suprapubic:GTEx/v8/Skin_Sun_Exposed_Lower_leg:GTEx/v8/Stomach:GTEx/v8/Testis	+	GM12878:IMR90:Mesenchymal_Stem_Cell	3.10366e-08	rs10066378	10
ENSG00000113525	3567	IL5	5	131877136	131892530	-1	protein_coding	No	Yes	Yes	0.0283744	-0.161789	0	0	82	1.07106e-07	0.00053553	eQTLcatalogue/GENCORD_ge_T-cell:eQTLcatalogue/TwinsUK_ge_LCL:PsychENCODE_eQTLs:DICE/T_CD4_naive:DICE/NK:DICE/T_CD4_TH1_17	+	EP_correlation_organ_oneway:Adult_Cortex:Left_Ventricle:Liver:GM12878:IMR90:Mesenchymal_Stem_Cell:Mesendoderm:Trophoblast-like_Cell:hESC	1.11189e-10	rs10066378	10
ENSG00000164403	134549	SHROOM1	5	132157833	132166590	-1	protein_coding	No	Yes	Yes	0.00959555	-0.760291	0	0	71	1.3728e-17	0	eQTLGen_cis_eQTLs:BIOSQTL/BIOS_eQTL_geneLevel:GTEx/v8/Whole_Blood:GTEx/v8/Lung	-	Promoter_anchored_loops:GM12878:IMR90:Mesenchymal_Stem_Cell:Mesendoderm:Trophoblast-like_Cell	2.64027e-10	rs10066378	10
ENSG00000164404	2661	GDF9	5	132196873	132202576	-1	protein_coding	No	Yes	Yes	1.19472e-05	0.352488	0	0	73	4.40188e-06	5.48602e-16	CMC_SVA_cis:CMC_NoSVA_cis:GTEx/v8/Brain_Substantia_nigra:GTEx/v8/Skin_Not_Sun_Exposed_Suprapubic	+	Fetal_Cortex:Aorta:Dorsolateral_Prefrontal_Cortex:Hippocampus:Left_Ventricle:Liver:Pancreas:Right_Ventricle:Spleen:GM12878:IMR90:Mesenchymal_Stem_Cell:Mesendoderm:Trophoblast-like_Cell:hESC	1.11189e-10	rs10066378	10
ENSG00000170606	3308	HSPA4	5	132387654	132442141	1	protein_coding	No	Yes	Yes	0.999958	-0.0696306	0	0	20	2.1862e-06	0.00643633	eQTLGen_cis_eQTLs	+	Adult_Cortex:Fetal_Cortex:GM12878	2.64027e-10	rs10066378	10
ENSG00000124593	100188893	PRICKLE4	6	41748087	41757879	1	protein_coding	No	Yes	Yes	7.00665e-06	NA	0	0	1	9.53319e-06	0.0476659	eQTLcatalogue/CEDAR_rectum	NA	Adult_Cortex:Fetal_Cortex:Liver:GM12878:IMR90:Mesenchymal_Stem_Cell:Mesendoderm:Trophoblast-like_Cell	0.031197	rs1886813	11
ENSG00000112599	2979	GUCA1B	6	42152139	42162654	-1	protein_coding	No	Yes	Yes	0.00199506	-0.0438109	0	0	2	9.05663e-05	0.00772468	PsychENCODE_eQTLs	NA	IMR90:Mesenchymal_Stem_Cell	NA	rs1886813	11
ENSG00000198742	57154	SMURF1	7	98625061	98741723	-1	protein_coding	No	Yes	Yes	0.996803	-0.504775	0	0	15	1.7499e-06	0.0087495	eQTLcatalogue/Lepik_2017_ge_blood	-	IMR90:Mesenchymal_Stem_Cell	1.07205e-06	rs2897075	12
ENSG00000130429	10095	ARPC1B	7	98971872	98992424	1	protein_coding	No	Yes	Yes	0.15607	NA	0	0	38	1.6173e-30	0	eQTLcatalogue/Lepik_2017_ge_blood:eQTLGen_cis_eQTLs:BIOSQTL/BIOS_eQTL_geneLevel:GTEx/v8/Whole_Blood:GTEx/v8/Thyroid	-	IMR90	5.76685e-06	rs2897075	12
ENSG00000106244	11333	PDAP1	7	98989671	99006452	-1	protein_coding	No	Yes	Yes	0.00558938	-0.0484283	0	0	5	1.38138e-05	0.00919925	BIOSQTL/BIOS_eQTL_geneLevel:GTEx/v8/Cells_Cultured_fibroblasts	-	Promoter_anchored_loops:Adult_Cortex:Fetal_Cortex:IMR90	1.07205e-06	rs2897075	12
ENSG00000198556	285989	ZNF789	7	99070464	99101273	1	protein_coding	No	Yes	Yes	7.0616e-08	-0.309224	0	0	82	7.59532e-05	0.00763865	PsychENCODE_eQTLs:BRAINEAC/FCTX:BRAINEAC/HIPP:BRAINEAC/TCTX:BRAINEAC/WHMT:BRAINEAC/aveALL	+	Adult_Cortex:Fetal_Cortex:Left_Ventricle:Liver:Spleen:GM12878:IMR90:Mesenchymal_Stem_Cell:Mesendoderm:Trophoblast-like_Cell:hESC	1.84544e-08	rs2897075	12
ENSG00000160908	84124	ZNF394	7	99084142	99097947	-1	protein_coding	No	Yes	Yes	0.0433348	-0.096237	0	0	17	7.1564e-08	0.000289965	eQTLcatalogue/CEDAR_rectum:eQTLcatalogue/Fairfax_2012_B-cell_CD19:eQTLGen_cis_eQTLs	-	IMR90	2.52138e-06	rs2897075	12
ENSG00000197343	101929496	ZNF655	7	99156029	99174076	1	protein_coding	No	Yes	Yes	0.0378918	-0.877773	0	0	13	7.00346e-20	0	eQTLcatalogue/BLUEPRINT_ge_neutrophil:eQTLGen_cis_eQTLs:BIOSQTL/BIOS_eQTL_geneLevel:CMC_SVA_cis:GTEx/v8/Thyroid	-	Promoter_anchored_loops:Adult_Cortex:Fetal_Cortex:Liver:GM12878:IMR90:Mesenchymal_Stem_Cell:Mesendoderm:Trophoblast-like_Cell:hESC	1.84544e-08	rs2897075	12
ENSG00000197037	221785	ZSCAN25	7	99214569	99230030	1	protein_coding	No	Yes	Yes	0.214589	-0.550468	0	0	27	3.1194e-06	2.58968e-15	eQTLGen_cis_eQTLs:GTEx/v8/Whole_Blood	-	Adult_Cortex:Fetal_Cortex:Liver:GM12878:IMR90:Mesenchymal_Stem_Cell:Mesendoderm:Trophoblast-like_Cell:hESC	1.84544e-08	rs2897075	12
ENSG00000160870	100861540	CYP3A7	7	99302660	99332819	-1	protein_coding	No	Yes	Yes	2.92836e-07	0.432547	0	0	6	9.58127e-07	3.00437e-08	GTEx/v8/Adipose_Visceral_Omentum:GTEx/v8/Adrenal_Gland:GTEx/v8/Esophagus_Gastroesophageal_Junction	+	Liver:GM12878:IMR90:Mesenchymal_Stem_Cell:Mesendoderm:Trophoblast-like_Cell:hESC	1.84544e-08	rs2897075	12
ENSG00000146834	56257	MEPCE	7	100026413	100031741	1	protein_coding	No	Yes	Yes	0.996809	-0.251316	0	0	153	0	0	EyeGEx:eQTLcatalogue/BrainSeq_ge_brain:eQTLcatalogue/CEDAR_platelet:eQTLcatalogue/CEDAR_T-cell_CD8:eQTLcatalogue/Fairfax_2012_B-cell_CD19:eQTLcatalogue/Fairfax_2014_IFN24:eQTLcatalogue/Fairfax_2014_LPS24:eQTLcatalogue/Fairfax_2014_naive:eQTLcatalogue/Lepik_2017_ge_blood:eQTLcatalogue/TwinsUK_ge_blood:eQTLcatalogue/TwinsUK_ge_LCL:PsychENCODE_eQTLs:eQTLGen_cis_eQTLs:BIOSQTL/BIOS_eQTL_geneLevel:xQTLServer_eQTLs:CMC_SVA_cis:CMC_NoSVA_cis:GTEx/v8/Whole_Blood:GTEx/v8/Brain_Caudate_basal_ganglia:GTEx/v8/Brain_Frontal_Cortex_BA9:GTEx/v8/Brain_Nucleus_accumbens_basal_ganglia:GTEx/v8/Brain_Putamen_basal_ganglia:GTEx/v8/Cells_Cultured_fibroblasts	-	Promoter_anchored_loops:Adult_Cortex:Fetal_Cortex:GM12878:IMR90:Mesenchymal_Stem_Cell	1.07205e-06	rs2897075	12
ENSG00000160813	221908	PPP1R35	7	100032905	100034188	-1	protein_coding	No	Yes	Yes	0.00198349	-0.502507	0	0	45	6.3983e-09	4.51729e-05	eQTLGen_cis_eQTLs:BIOSQTL/BIOS_eQTL_geneLevel:GTEx/v8/Cells_Cultured_fibroblasts	-	Promoter_anchored_loops:GM12878:IMR90:Mesenchymal_Stem_Cell	6.29539e-08	rs2897075	12
ENSG00000106351	3268	AGFG2	7	100136834	100165842	1	protein_coding	No	Yes	Yes	0.00476446	-1.64977	0	0	20	9.54299e-10	2.49404e-07	eQTLcatalogue/TwinsUK_ge_fat:GTEx/v8/Brain_Cerebellum	+	Promoter_anchored_loops:GM12878	1.00422e-05	rs2897075	12
ENSG00000077454	4034	LRCH4	7	100169855	100183776	-1	protein_coding	No	Yes	Yes	0.000176443	-0.111756	0	0	115	5.5182e-36	0	eQTLcatalogue/CEDAR_B-cell_CD19:eQTLcatalogue/CEDAR_monocyte_CD14:eQTLcatalogue/CEDAR_neutrophil_CD15:eQTLcatalogue/CEDAR_rectum:eQTLcatalogue/CEDAR_T-cell_CD4:eQTLcatalogue/CEDAR_T-cell_CD8:eQTLcatalogue/CEDAR_transverse_colon:eQTLcatalogue/Fairfax_2012_B-cell_CD19:eQTLcatalogue/Fairfax_2014_IFN24:eQTLcatalogue/Fairfax_2014_naive:eQTLGen_cis_eQTLs:BIOSQTL/BIOS_eQTL_geneLevel:GTEx/v8/Artery_Aorta:GTEx/v8/Artery_Tibial:GTEx/v8/Brain_Cerebellar_Hemisphere:GTEx/v8/Brain_Cerebellum:GTEx/v8/Colon_Sigmoid:GTEx/v8/Esophagus_Gastroesophageal_Junction:GTEx/v8/Esophagus_Muscularis:GTEx/v8/Liver:GTEx/v8/Nerve_Tibial:GTEx/v8/Thyroid	-	Promoter_anchored_loops:Adult_Cortex:Fetal_Cortex:Spleen:GM12878	2.52138e-06	rs2897075	12
ENSG00000205307	100316904	SAP25	7	100169855	100171270	-1	protein_coding	No	Yes	Yes	NA	NA	0	0	5	1.45198e-10	3.25e-74	GTEx/v8/Adipose_Subcutaneous:GTEx/v8/Artery_Aorta:GTEx/v8/Artery_Tibial:GTEx/v8/Brain_Cerebellar_Hemisphere:GTEx/v8/Brain_Cerebellum:GTEx/v8/Brain_Nucleus_accumbens_basal_ganglia:GTEx/v8/Breast_Mammary_Tissue:GTEx/v8/Colon_Sigmoid:GTEx/v8/Colon_Transverse:GTEx/v8/Esophagus_Muscularis:GTEx/v8/Heart_Atrial_Appendage:GTEx/v8/Heart_Left_Ventricle:GTEx/v8/Muscle_Skeletal:GTEx/v8/Nerve_Tibial:GTEx/v8/Pancreas:GTEx/v8/Pituitary:GTEx/v8/Cells_Cultured_fibroblasts:GTEx/v8/Skin_Not_Sun_Exposed_Suprapubic:GTEx/v8/Skin_Sun_Exposed_Lower_leg:GTEx/v8/Thyroid	+	Promoter_anchored_loops:Spleen:GM12878	5.22916e-06	rs2897075	12
ENSG00000106336	26261	FBXO24	7	100181605	100198740	1	protein_coding	No	Yes	Yes	0.14128	-0.0526345	0	0	1	6.24766e-07	0.000519977	BIOSQTL/BIOS_eQTL_geneLevel	+	Promoter_anchored_loops:Adult_Cortex:Fetal_Cortex:Spleen:GM12878	5.22916e-06	rs2897075	12
ENSG00000087077	102466755	TRIP6	7	100464760	100471076	1	protein_coding	No	Yes	Yes	0.659398	0.410347	0	0	39	3.3268e-09	4.27221e-36	eQTLcatalogue/Lepik_2017_ge_blood:eQTLGen_cis_eQTLs:GTEx/v8/Brain_Cerebellum:GTEx/v8/Esophagus_Mucosa	+	Promoter_anchored_loops	1.37151e-05	rs2897075	12
ENSG00000087087	51593	SRRT	7	100472733	100486285	1	protein_coding	No	Yes	Yes	0.982968	-0.201776	0	0	1	4.82053e-05	1.34884e-06	GTEx/v8/Heart_Atrial_Appendage	+	Promoter_anchored_loops	7.19749e-06	rs2897075	12
ENSG00000176125	402682	UFSP1	7	100486346	100487339	-1	protein_coding	No	Yes	Yes	0.00559927	NA	0	0	59	2.2717e-40	0	PsychENCODE_eQTLs:eQTLGen_cis_eQTLs:BIOSQTL/BIOS_eQTL_geneLevel:GTEx/v8/Adipose_Subcutaneous:GTEx/v8/Whole_Blood:GTEx/v8/Skin_Not_Sun_Exposed_Suprapubic:GTEx/v8/Skin_Sun_Exposed_Lower_leg	-	Promoter_anchored_loops:Adult_Cortex:Fetal_Cortex	7.19749e-06	rs2897075	12
ENSG00000087085	43	ACHE	7	100487615	100494594	-1	protein_coding	No	Yes	Yes	0.996675	NA	0	0	16	1.82947e-05	4.63756e-35	CMC_SVA_cis:CMC_NoSVA_cis:GTEx/v8/Adipose_Subcutaneous:GTEx/v8/Artery_Tibial:GTEx/v8/Cells_Cultured_fibroblasts:GTEx/v8/Testis:GTEx/v8/Thyroid	-	Promoter_anchored_loops	1.76607e-05	rs2897075	12
ENSG00000214253	51024	FIS1	7	100882739	100895597	-1	protein_coding	No	Yes	Yes	0.0401786	-0.587252	0	0	15	2.141e-08	8.33006e-45	eQTLGen_cis_eQTLs:GTEx/v8/Artery_Tibial:GTEx/v8/Lung:GTEx/v8/Pancreas:GTEx/v8/Skin_Sun_Exposed_Lower_leg:GTEx/v8/Spleen	-	Adult_Cortex:Fetal_Cortex	1.07205e-06	rs2897075	12
ENSG00000198846	9760	TOX	8	59717977	60031767	-1	protein_coding	No	Yes	Yes	0.892971	-0.50401	0	0	28	1.1136e-11	0	eQTLGen_cis_eQTLs:GTEx/v8/Whole_Blood:GTEx/v8/Heart_Left_Ventricle	+	Fetal_Cortex:Aorta:Left_Ventricle:GM12878:IMR90:Mesenchymal_Stem_Cell:Mesendoderm:Trophoblast-like_Cell:hESC	1.4411e-09	rs4403445	13
ENSG00000177182	157807	CLVS1	8	61969717	62414204	1	protein_coding	No	Yes	Yes	0.853643	0.312817	0	0	26	3.51722e-06	0.00410226	CMC_SVA_cis:CMC_NoSVA_cis:GTEx/v8/Adipose_Subcutaneous	+	Promoter_anchored_loops:Left_Ventricle:Spleen:GM12878:IMR90:Mesenchymal_Stem_Cell:Mesendoderm:hESC	5.16723e-09	rs4403445	13
ENSG00000137074	54840	APTX	9	32972604	33025166	-1	protein_coding	No	Yes	Yes	7.72907e-06	0.345538	0	0	2	0.000116378	1.31397e-31	BRAINEAC/TCTX:GTEx/v8/Cells_Cultured_fibroblasts	NA	Adult_Cortex:Fetal_Cortex:GM12878:IMR90:Mesenchymal_Stem_Cell:Mesendoderm:hESC	0.00496342	rs11790730	14
ENSG00000086061	3301	DNAJA1	9	33025209	33039905	1	protein_coding	No	Yes	Yes	0.260111	-0.130481	0	0	2	0.000651672	0.0410162	PsychENCODE_eQTLs	-	Adult_Cortex:Fetal_Cortex:GM12878:IMR90:Mesenchymal_Stem_Cell:Mesendoderm:hESC	0.00496342	rs11790730	14
ENSG00000086062	2683	B4GALT1	9	33104080	33167354	-1	protein_coding	No	Yes	Yes	0.486325	2.85412	0	0	7	2.81937e-07	1.75939e-05	eQTLGen_cis_eQTLs:GTEx/v8/Nerve_Tibial:GTEx/v8/Skin_Not_Sun_Exposed_Suprapubic	-	GM12878:IMR90:Mesenchymal_Stem_Cell:Mesendoderm:Trophoblast-like_Cell:hESC	3.32383e-05	rs11790730	14
ENSG00000010438	5646	PRSS3	9	33750515	33799230	1	protein_coding	No	Yes	Yes	4.79798e-10	-0.213864	0	0	4	3.12848e-05	1.02175e-07	GTEx/v8/Brain_Frontal_Cortex_BA9:GTEx/v8/Skin_Sun_Exposed_Lower_leg	-	IMR90	0.00320038	rs11790730	14
ENSG00000164978	318	NUDT2	9	34329504	34343709	1	protein_coding	No	Yes	Yes	0.00236775	-0.593186	0	0	23	3.5802e-14	0	PsychENCODE_eQTLs:eQTLGen_cis_eQTLs	-	Promoter_anchored_loops	8.42599e-05	rs11790730	14
ENSG00000125485	64794	DDX31	9	135468384	135545788	-1	protein_coding	No	Yes	Yes	2.75576e-06	-0.899017	0	0	1	NA	0.009	CMC_SVA_cis	+	IMR90:Mesenchymal_Stem_Cell:Trophoblast-like_Cell	1.5047e-22	rs550057	15
ENSG00000148308	9328	GTF3C5	9	135906076	135933890	1	protein_coding	No	Yes	Yes	0.00274002	-0.524089	0	0	1	8.22836e-05	0.00331289	GTEx/v8/Skin_Sun_Exposed_Lower_leg	+	Adult_Cortex:Fetal_Cortex:IMR90:Mesenchymal_Stem_Cell	0.000125797	rs550057	15
ENSG00000197859	100996396	ADAMTSL2	9	136397286	136440641	1	protein_coding	No	Yes	Yes	0.0710587	NA	0	0	35	1.173e-21	0	eQTLGen_cis_eQTLs:BIOSQTL/BIOS_eQTL_geneLevel:GTEx/v8/Nerve_Tibial	-	Spleen:IMR90:Mesenchymal_Stem_Cell:Mesendoderm:Trophoblast-like_Cell:hESC	1.5047e-22	rs550057	15
ENSG00000123454	1621	DBH	9	136501482	136524466	1	protein_coding	No	Yes	Yes	2.54161e-06	-0.4895	0	0	1	1.50194e-05	0.049	DICE/Monocyte_non_classical	-	Promoter_anchored_loops:IMR90:Mesenchymal_Stem_Cell	0.000187091	rs550057	15
ENSG00000169925	8019	BRD3	9	136895427	136933657	-1	protein_coding	No	Yes	Yes	0.766979	1.79826	0	0	2	7.13236e-06	0.00955786	eQTLcatalogue/Quach_2016_ge_monocyte_Pam3CSK4:GTEx/v8/Artery_Aorta	NA	Adult_Cortex:Fetal_Cortex	0.000125797	rs550057	15
ENSG00000108179	10105	PPIF	10	81107225	81115093	1	protein_coding	No	Yes	Yes	0.00518621	1.26365	0	0	22	1.01805e-05	0.0113159	GTEx/v8/Cells_Cultured_fibroblasts	+	Promoter_anchored_loops:Left_Ventricle:Spleen:IMR90:Mesenchymal_Stem_Cell:Mesendoderm:Trophoblast-like_Cell:hESC	1.50344e-08	rs61860402	16
ENSG00000165424	219654	ZCCHC24	10	81142081	81205383	-1	protein_coding	No	Yes	Yes	0.473547	0.910484	0	0	7	4.4693e-07	3.24367e-10	eQTLGen_cis_eQTLs:BIOSQTL/BIOS_eQTL_geneLevel:GTEx/v8/Adipose_Subcutaneous:GTEx/v8/Thyroid	-	Promoter_anchored_loops:IMR90:Mesenchymal_Stem_Cell:Mesendoderm	2.63913e-07	rs61860402	16
ENSG00000078902	54472	TOLLIP	11	1295601	1330884	-1	protein_coding	No	Yes	Yes	0.522906	0.125194	0	0	1	1.5306e-06	0.00460582	eQTLGen_cis_eQTLs	+	Adult_Cortex	0.00908986	rs12802931	17
ENSG00000184545	101927562	DUSP8	11	1575274	1593150	-1	protein_coding	No	Yes	Yes	0.684473	0.0810374	0	0	1	6.8596e-06	0.0195789	eQTLGen_cis_eQTLs	+	Promoter_anchored_loops	3.13661e-05	rs12802931	17
ENSG00000130592	4046	LSP1	11	1874200	1913497	1	protein_coding	No	Yes	Yes	0.259642	0.263367	0	0	2	4.59702e-06	0.0229851	eQTLcatalogue/CEDAR_B-cell_CD19	NA	Promoter_anchored_loops	0.0442533	rs12802931	17
ENSG00000135373	26298	EHF	11	34642640	34682604	1	protein_coding	No	Yes	Yes	0.978731	0.378436	0	0	6	3.26269e-05	0.00707706	BRAINEAC/MEDU:GTEx/v8/Adipose_Subcutaneous	+	Liver:IMR90:Mesenchymal_Stem_Cell:Mesendoderm:hESC	1.4953e-12	rs1157669	18
ENSG00000173064	283450	HECTD4	12	112597992	112819896	-1	protein_coding	No	Yes	Yes	1	NA	0	0	1	2.98986e-05	0.049	DICE/NK	-	Promoter_anchored_loops	6.93711e-05	rs10774679	19
ENSG00000123064	79039	DDX54	12	113594979	113623284	-1	protein_coding	No	Yes	Yes	1.04149e-06	-0.352061	0	0	26	2.35005e-05	0.00393048	GTEx/v8/Adipose_Subcutaneous	-	Spleen	1.49445e-06	rs10774679	19
ENSG00000139405	84934	RITA1	12	113623331	113630173	1	protein_coding	No	Yes	Yes	0.00060807	0.0475683	0	0	241	1.5673e-12	0	eQTLGen_cis_eQTLs:GTEx/v8/Muscle_Skeletal	-	Spleen	2.66242e-15	rs10774679	19
ENSG00000089060	80024	SLC8B1	12	113736564	113797298	-1	protein_coding	No	Yes	Yes	5.47605e-10	-0.177241	0	0	7	1.5462e-15	0	eQTLcatalogue/BLUEPRINT_ge_monocyte:eQTLGen_cis_eQTLs	-	Adult_Cortex	0.000898941	rs10774679	19
ENSG00000151176	196463	PLBD2	12	113796371	113827203	1	protein_coding	No	Yes	Yes	7.18473e-08	0.0648502	0	0	19	3.11659e-05	2.22723e-68	GTEx/v8/Cells_Cultured_fibroblasts:GTEx/v8/Testis	+	Adult_Cortex	1.60759e-09	rs10774679	19
ENSG00000177169	8408	ULK1	12	132379196	132407712	1	protein_coding	No	Yes	Yes	0.96446	-0.338022	0	0	2	4.01979e-05	0.049	DICE/T_CD4_memory_TREG:CMC_SVA_cis	+	EP_links_oneway	9.10262e-07	rs5023077	20
ENSG00000182870	50614	GALNT9	12	132680924	132905935	-1	protein_coding	No	Yes	Yes	0.594229	1.06446	0	0	2	3.02749e-06	0.0151375	eQTLcatalogue/CEDAR_rectum	+	Adult_Cortex	1.9825e-06	rs5023077	20
ENSG00000090615	2802	GOLGA3	12	133345495	133405444	-1	protein_coding	No	Yes	Yes	0.991564	1.10061	0	0	35	3.5874e-10	0	DICE/T_CD4_memory_TREG:eQTLGen_cis_eQTLs:CMC_SVA_cis:GTEx/v8/Adipose_Visceral_Omentum:GTEx/v8/Skin_Sun_Exposed_Lower_leg	+	Promoter_anchored_loops:Adult_Cortex	1.3303e-14	rs5023077	20
ENSG00000150401	55208	DCUN1D2	13	114110134	114145267	-1	protein_coding	No	Yes	Yes	9.91158e-05	NA	0	0	3	NA	0.049	CMC_NoSVA_cis	NA	Fetal_Cortex	2.22629e-10	rs75898026	21
ENSG00000185669	333929	SNAI3	16	88744090	88752901	-1	protein_coding	No	Yes	Yes	0.00830566	NA	0	0	88	1.9007e-07	0.000624064	eQTLGen_cis_eQTLs	-	EP_correlation_cell_type_oneway:EP_correlation_organ_oneway:GM12878:IMR90:Mesenchymal_Stem_Cell:Mesendoderm:Trophoblast-like_Cell:hESC	7.6622e-14	rs117169628	22
ENSG00000158717	115992	RNF166	16	88762903	88772829	-1	protein_coding	No	Yes	Yes	0.551621	0.602589	0	0	49	5.3225e-13	0	eQTLGen_cis_eQTLs	+	Promoter_anchored_loops:EP_correlation_cell_type_oneway:EP_correlation_organ_oneway	3.45021e-06	rs117169628	22
ENSG00000103335	9780	PIEZO1	16	88781751	88851619	-1	protein_coding	No	Yes	Yes	0.535969	NA	0	0	18	3.5234e-10	0	eQTLGen_cis_eQTLs:CMC_SVA_cis	-	Adult_Cortex:Fetal_Cortex:Mesenchymal_Stem_Cell:Mesendoderm	1.48724e-07	rs117169628	22
ENSG00000198931	353	APRT	16	88875747	88878352	-1	protein_coding	No	Yes	Yes	4.7182e-10	0.397746	0	0	2	3.8384e-07	0.00120042	eQTLGen_cis_eQTLs	NA	Promoter_anchored_loops:Mesenchymal_Stem_Cell:Mesendoderm	3.26595e-07	rs117169628	22
ENSG00000141012	2588	GALNS	16	88880142	88923378	-1	protein_coding	No	Yes	Yes	0.00086204	0.823507	0	0	128	3.0534e-16	0	eQTLGen_cis_eQTLs:BIOSQTL/BIOS_eQTL_geneLevel:GTEx/v8/Heart_Atrial_Appendage	+	Promoter_anchored_loops:IMR90:Mesenchymal_Stem_Cell:Mesendoderm:Trophoblast-like_Cell:hESC	7.6622e-14	rs117169628	22
ENSG00000167515	51693	TRAPPC2L	16	88922628	88929094	1	protein_coding	No	Yes	Yes	3.55188e-05	0.98365	0	0	105	2.4588e-19	0	eQTLcatalogue/Fairfax_2012_B-cell_CD19:eQTLcatalogue/Fairfax_2014_IFN24:eQTLcatalogue/Fairfax_2014_LPS24:eQTLcatalogue/Fairfax_2014_naive:eQTLGen_cis_eQTLs:BIOSQTL/BIOS_eQTL_geneLevel	+	Promoter_anchored_loops:IMR90:Mesenchymal_Stem_Cell:Mesendoderm:Trophoblast-like_Cell:hESC	1.17084e-09	rs117169628	22
ENSG00000205022	390748	PABPN1L	16	88928034	88933068	-1	protein_coding	No	Yes	Yes	2.65471e-11	-0.122346	0	0	8	5.35203e-08	4.52924e-05	BIOSQTL/BIOS_eQTL_geneLevel	+	Adult_Cortex:Fetal_Cortex:IMR90:Mesenchymal_Stem_Cell:Mesendoderm:Trophoblast-like_Cell:hESC	5.38153e-09	rs117169628	22
ENSG00000205018	NA	NA	16	89006197	89017932	1	protein_coding	No	Yes	Yes	NA	NA	0	0	15	2.18055e-06	0.0109028	eQTLcatalogue/Fairfax_2014_naive:BIOSQTL/BIOS_eQTL_geneLevel	+	Promoter_anchored_loops:Fetal_Cortex:Left_Ventricle:Spleen:GM12878:IMR90:Mesenchymal_Stem_Cell:Mesendoderm:Neural_Progenitor_Cell:Trophoblast-like_Cell:hESC	7.6622e-14	rs117169628	22
ENSG00000167526	606500	RPL13	16	89627065	89630950	1	protein_coding	No	Yes	Yes	0.914867	0.778409	0	0	153	1.8849e-42	0	eQTLcatalogue/CEDAR_T-cell_CD8:eQTLcatalogue/Fairfax_2014_naive:eQTLcatalogue/TwinsUK_ge_skin:eQTLGen_cis_eQTLs:BIOSQTL/BIOS_eQTL_geneLevel:CMC_SVA_cis:GTEx/v8/Adipose_Visceral_Omentum:GTEx/v8/Artery_Aorta:GTEx/v8/Artery_Tibial:GTEx/v8/Muscle_Skeletal:GTEx/v8/Cells_Cultured_fibroblasts:GTEx/v8/Skin_Sun_Exposed_Lower_leg:GTEx/v8/Thyroid	-	Left_Ventricle:Liver:GM12878:IMR90:Mesenchymal_Stem_Cell:Mesendoderm:Trophoblast-like_Cell:hESC	1.48724e-07	rs117169628	22
ENSG00000178773	27132	CPNE7	16	89642176	89663654	1	protein_coding	No	Yes	Yes	1.63023e-13	NA	0	0	38	3.00693e-12	0	eQTLcatalogue/Fairfax_2014_IFN24:eQTLcatalogue/TwinsUK_ge_LCL:eQTLGen_cis_eQTLs:BIOSQTL/BIOS_eQTL_geneLevel:GTEx/v8/Esophagus_Mucosa:GTEx/v8/Skin_Not_Sun_Exposed_Suprapubic:GTEx/v8/Skin_Sun_Exposed_Lower_leg:GTEx/v8/Testis:GTEx/v8/Thyroid	+	Promoter_anchored_loops	7.79306e-06	rs117169628	22
ENSG00000015413	1800	DPEP1	16	89679716	89704839	1	protein_coding	No	Yes	Yes	0.000136493	-0.167373	0	0	2	2.41684e-05	0.000415038	GTEx/v8/Brain_Hypothalamus	NA	Promoter_anchored_loops	NA	rs117169628	22
ENSG00000185324	8558	CDK10	16	89747145	89762772	1	protein_coding	No	Yes	Yes	2.33671e-10	-0.209288	0	0	216	3.1594e-83	0	EyeGEx:eQTLcatalogue/GEUVADIS_ge_LCL:eQTLcatalogue/HipSci_ge_iPSC:eQTLcatalogue/Kasela_2017_T-cell_CD4:eQTLcatalogue/Kasela_2017_T-cell_CD8:eQTLcatalogue/Lepik_2017_ge_blood:eQTLcatalogue/Quach_2016_ge_monocyte_LPS:eQTLcatalogue/Quach_2016_ge_monocyte_Pam3CSK4:eQTLcatalogue/Quach_2016_ge_monocyte_R848:eQTLGen_cis_eQTLs:GTEx/v8/Adipose_Subcutaneous:GTEx/v8/Adipose_Visceral_Omentum:GTEx/v8/Whole_Blood:GTEx/v8/Artery_Aorta:GTEx/v8/Artery_Tibial:GTEx/v8/Colon_Sigmoid:GTEx/v8/Esophagus_Gastroesophageal_Junction:GTEx/v8/Esophagus_Mucosa:GTEx/v8/Esophagus_Muscularis:GTEx/v8/Heart_Atrial_Appendage:GTEx/v8/Heart_Left_Ventricle:GTEx/v8/Lung:GTEx/v8/Muscle_Skeletal:GTEx/v8/Nerve_Tibial:GTEx/v8/Cells_Cultured_fibroblasts:GTEx/v8/Skin_Not_Sun_Exposed_Suprapubic:GTEx/v8/Skin_Sun_Exposed_Lower_leg:GTEx/v8/Small_Intestine_Terminal_Ileum:GTEx/v8/Thyroid	+	Promoter_anchored_loops	9.56819e-10	rs117169628	22
ENSG00000260259	NA	NA	16	89749028	89752977	-1	protein_coding	No	Yes	Yes	NA	NA	0	0	15	1.33999e-07	2.05781e-30	eQTLGen_cis_eQTLs:GTEx/v8/Brain_Cerebellar_Hemisphere:GTEx/v8/Brain_Cortex:GTEx/v8/Esophagus_Muscularis:GTEx/v8/Cells_Cultured_fibroblasts:GTEx/v8/Skin_Sun_Exposed_Lower_leg:GTEx/v8/Stomach:GTEx/v8/Testis	-	Adult_Cortex:Fetal_Cortex	1.48724e-07	rs117169628	22
ENSG00000158792	124044	SPATA2L	16	89762751	89768113	-1	protein_coding	No	Yes	Yes	0.0469219	1.08873	0	0	36	5.4841e-26	0	eQTLGen_cis_eQTLs:GTEx/v8/Spleen	+	Promoter_anchored_loops	2.82206e-06	rs117169628	22
ENSG00000075399	9605	VPS9D1	16	89773542	89787394	-1	protein_coding	No	Yes	Yes	0.00176648	NA	0	0	78	3.5358e-28	0	eQTLcatalogue/CEDAR_transverse_colon:eQTLGen_cis_eQTLs:GTEx/v8/Brain_Cerebellar_Hemisphere:GTEx/v8/Esophagus_Mucosa:GTEx/v8/Esophagus_Muscularis:GTEx/v8/Lung:GTEx/v8/Nerve_Tibial:GTEx/v8/Stomach:GTEx/v8/Testis:GTEx/v8/Thyroid	-	Adult_Cortex:Fetal_Cortex	1.48724e-07	rs117169628	22
ENSG00000158805	92822	ZNF276	16	89786808	89807311	1	protein_coding	No	Yes	Yes	0.000257275	NA	0	0	38	3.9548e-10	0	eQTLGen_cis_eQTLs:GTEx/v8/Colon_Transverse:GTEx/v8/Esophagus_Mucosa:GTEx/v8/Heart_Atrial_Appendage:GTEx/v8/Nerve_Tibial:GTEx/v8/Thyroid	-	Adult_Cortex:Fetal_Cortex	1.48724e-07	rs117169628	22
ENSG00000141002	22980	TCF25	16	89940000	89977792	1	protein_coding	No	Yes	Yes	0.0517783	NA	0	0	78	7.2184e-34	0	eQTLGen_cis_eQTLs:GTEx/v8/Whole_Blood:GTEx/v8/Esophagus_Mucosa:GTEx/v8/Prostate:GTEx/v8/Spleen	+	Promoter_anchored_loops	9.56819e-10	rs117169628	22
ENSG00000258839	4157	MC1R	16	89978527	89987385	1	protein_coding	No	Yes	Yes	3.24606e-07	0.608794	0	0	51	1.5391e-107	0	eQTLcatalogue/Kasela_2017_T-cell_CD8:eQTLGen_cis_eQTLs:GTEx/v8/Whole_Blood:GTEx/v8/Artery_Tibial:GTEx/v8/Esophagus_Mucosa:GTEx/v8/Pituitary:GTEx/v8/Skin_Sun_Exposed_Lower_leg:GTEx/v8/Testis	+	Promoter_anchored_loops	5.38153e-09	rs117169628	22
ENSG00000140995	54849	DEF8	16	90014333	90034468	1	protein_coding	No	Yes	Yes	0.389991	1.45752	0	0	18	7.7643e-07	1.07473e-47	PsychENCODE_eQTLs:eQTLGen_cis_eQTLs:GTEx/v8/Artery_Tibial:GTEx/v8/Skin_Sun_Exposed_Lower_leg	+	Promoter_anchored_loops	1.79202e-07	rs117169628	22
ENSG00000177946	92806	CENPBD1	16	90036206	90038942	-1	protein_coding	No	Yes	Yes	0.0200721	-0.392978	0	0	13	1.8073e-11	0	eQTLGen_cis_eQTLs	+	Promoter_anchored_loops	1.79202e-07	rs117169628	22
ENSG00000161692	80174	DBF4B	17	42785976	42829632	1	protein_coding	No	Yes	Yes	4.43214e-08	-0.507761	0	0	611	4.237e-19	0	PsychENCODE_eQTLs:eQTLGen_cis_eQTLs:CMC_SVA_cis:CMC_NoSVA_cis:BRAINEAC/OCTX:GTEx/v8/Artery_Tibial:GTEx/v8/Colon_Sigmoid:GTEx/v8/Esophagus_Gastroesophageal_Junction:GTEx/v8/Muscle_Skeletal:GTEx/v8/Nerve_Tibial:GTEx/v8/Thyroid	-	Promoter_anchored_loops:IMR90	2.34935e-16	rs3785884;rs55938136	23
ENSG00000073670	4185	ADAM11	17	42836399	42859214	1	protein_coding	No	Yes	Yes	0.0247364	0.499905	0	0	7	4.18625e-05	0.000250162	DICE/T_CD4_TH1_17:GTEx/v8/Esophagus_Muscularis	-	Promoter_anchored_loops	3.03134e-08	rs3785884	23
ENSG00000182963	10052	GJC1	17	42875816	42908184	-1	protein_coding	No	Yes	Yes	0.944105	-2.78299	0	0	7	1.02971e-06	0.00514855	eQTLcatalogue/TwinsUK_ge_LCL:DICE/T_CD4_TFH:GTEx/v8/Esophagus_Gastroesophageal_Junction	-	Promoter_anchored_loops	1.97188e-11	rs3785884	23
ENSG00000108883	9343	EFTUD2	17	42927311	42977030	-1	protein_coding	No	Yes	Yes	0.999991	0.211209	0	0	936	1.7335e-46	0	eQTLcatalogue/Lepik_2017_ge_blood:eQTLGen_cis_eQTLs:BIOSQTL/BIOS_eQTL_geneLevel:CMC_SVA_cis:CMC_NoSVA_cis:GTEx/v8/Artery_Aorta:GTEx/v8/Artery_Tibial	+	Adult_Cortex:IMR90:Mesenchymal_Stem_Cell	2.34935e-16	rs3785884;rs55938136	23
ENSG00000167131	388389	CCDC103	17	42976510	42982758	1	protein_coding	No	Yes	Yes	0.00218552	3.73457e-05	0	0	1	5.71208e-05	0.0329423	BIOSQTL/BIOS_eQTL_geneLevel	NA	Adult_Cortex:IMR90:Mesenchymal_Stem_Cell	2.92495e-11	rs3785884	23
ENSG00000214447	388389	FAM187A	17	42977135	42982758	1	protein_coding	No	Yes	Yes	NA	NA	0	0	1	5.71208e-05	0.0329423	BIOSQTL/BIOS_eQTL_geneLevel	NA	Adult_Cortex:IMR90:Mesenchymal_Stem_Cell	2.92495e-11	rs3785884	23
ENSG00000131095	2670	GFAP	17	42982376	42994305	-1	protein_coding	No	Yes	Yes	2.22937e-05	-0.265503	0	0	2	2.15055e-05	0.0165956	BIOSQTL/BIOS_eQTL_geneLevel:GTEx/v8/Artery_Tibial	NA	Promoter_anchored_loops:IMR90:Mesenchymal_Stem_Cell	1.12686e-11	rs3785884	23
ENSG00000131094	10882	C1QL1	17	43037061	43045439	-1	protein_coding	No	Yes	Yes	NA	NA	0	0	3	NA	0.049	CMC_NoSVA_cis	-	Promoter_anchored_loops	0.000781753	rs3785884	23
ENSG00000136448	4836	NMT1	17	43128978	43186384	1	protein_coding	No	Yes	Yes	0.998501	0.0324477	0	0	2110	7.0064e-18	0	EyeGEx:eQTLcatalogue/BLUEPRINT_ge_T-cell:eQTLcatalogue/TwinsUK_ge_fat:eQTLGen_cis_eQTLs:BIOSQTL/BIOS_eQTL_geneLevel:CMC_SVA_cis:GTEx/v8/Adipose_Subcutaneous:GTEx/v8/Adipose_Visceral_Omentum:GTEx/v8/Artery_Aorta:GTEx/v8/Artery_Tibial:GTEx/v8/Brain_Cerebellar_Hemisphere:GTEx/v8/Brain_Cerebellum:GTEx/v8/Brain_Putamen_basal_ganglia:GTEx/v8/Brain_Spinal_cord_cervical_c-1:GTEx/v8/Breast_Mammary_Tissue:GTEx/v8/Colon_Sigmoid:GTEx/v8/Colon_Transverse:GTEx/v8/Esophagus_Gastroesophageal_Junction:GTEx/v8/Esophagus_Muscularis:GTEx/v8/Heart_Left_Ventricle:GTEx/v8/Lung:GTEx/v8/Nerve_Tibial:GTEx/v8/Pancreas:GTEx/v8/Prostate:GTEx/v8/Cells_Cultured_fibroblasts:GTEx/v8/Skin_Not_Sun_Exposed_Suprapubic:GTEx/v8/Skin_Sun_Exposed_Lower_leg:GTEx/v8/Small_Intestine_Terminal_Ileum:GTEx/v8/Stomach:GTEx/v8/Thyroid	+	Promoter_anchored_loops	1.97009e-16	rs3785884;rs55938136	23
ENSG00000186834	10614	HEXIM1	17	43224684	43229468	1	protein_coding	No	Yes	Yes	0.9444	-1.49531	0	0	12	2.42705e-06	8.71867e-14	DICE/T_CD4_memory_TREG:GTEx/v8/Adipose_Subcutaneous:GTEx/v8/Artery_Tibial:GTEx/v8/Cells_Cultured_fibroblasts	-	Promoter_anchored_loops:Mesenchymal_Stem_Cell	1.20228e-11	rs3785884	23
ENSG00000168517	124790	HEXIM2	17	43238067	43247407	1	protein_coding	No	Yes	Yes	0.368237	-0.798107	0	0	776	2.762e-43	0	DICE/T_CD4_TH17:eQTLGen_cis_eQTLs:BIOSQTL/BIOS_eQTL_geneLevel:GTEx/v8/Spleen	+	Adult_Cortex:Fetal_Cortex:Mesenchymal_Stem_Cell	1.97009e-16	rs3785884	23
ENSG00000184361	124783	SPATA32	17	43331760	43339479	-1	protein_coding	No	Yes	Yes	2.95265e-05	-0.414756	0	0	282	1.01526e-101	0	eQTLcatalogue/BLUEPRINT_ge_neutrophil:eQTLcatalogue/GEUVADIS_ge_LCL:DICE/T_CD4_TH2:DICE/T_CD4_naive_TREG:eQTLGen_cis_eQTLs:BIOSQTL/BIOS_eQTL_geneLevel:GTEx/v8/Whole_Blood:GTEx/v8/Lung:GTEx/v8/Skin_Sun_Exposed_Lower_leg:GTEx/v8/Spleen:GTEx/v8/Thyroid	+	Promoter_anchored_loops:Adult_Cortex:Fetal_Cortex:Left_Ventricle:Liver:Spleen:GM12878:IMR90:Mesenchymal_Stem_Cell:Mesendoderm:Trophoblast-like_Cell:hESC	4.22755e-16	rs3785884	23
ENSG00000108433	9570	GOSR2	17	45000483	45105003	1	protein_coding	No	Yes	Yes	0.000289194	0.147391	0	0	1353	1.83815e-28	0	eQTLcatalogue/CEDAR_T-cell_CD4:eQTLcatalogue/Fairfax_2014_LPS24:eQTLcatalogue/TwinsUK_ge_LCL:BIOSQTL/BIOS_eQTL_geneLevel:GTEx/v8/Adipose_Subcutaneous:GTEx/v8/Esophagus_Mucosa:GTEx/v8/Liver:GTEx/v8/Cells_Cultured_fibroblasts:GTEx/v8/Skin_Not_Sun_Exposed_Suprapubic:GTEx/v8/Skin_Sun_Exposed_Lower_leg:GTEx/v8/Testis	-	IMR90:Mesenchymal_Stem_Cell:Mesendoderm:hESC	1.97009e-16	rs3785884;rs3785884:rs55938136	23
ENSG00000262633	9570	NA	17	45000499	45124520	1	protein_coding	No	Yes	Yes	NA	NA	0	0	37	1.83815e-28	0	BIOSQTL/BIOS_eQTL_geneLevel	-	IMR90:Mesenchymal_Stem_Cell:Mesendoderm:hESC	4.22755e-16	rs3785884;rs3785884:rs55938136	23
ENSG00000179673	388394	RPRML	17	45055523	45056614	-1	protein_coding	No	Yes	Yes	0.421295	NA	0	0	6	5.85898e-10	3.03766e-11	eQTLcatalogue/Fairfax_2012_B-cell_CD19:xQTLServer_eQTLs:GTEx/v8/Artery_Aorta	+	Left_Ventricle:Liver:Right_Ventricle:GM12878:IMR90:Mesenchymal_Stem_Cell:Mesendoderm:Trophoblast-like_Cell:hESC	1.97009e-16	rs3785884;rs3785884:rs55938136	23
ENSG00000004897	996	CDC27	17	45195069	45266788	-1	protein_coding	No	Yes	Yes	0.486673	-0.787143	0	0	1	1.2436e-05	0.00837943	BIOSQTL/BIOS_eQTL_geneLevel	-	Left_Ventricle:Mesenchymal_Stem_Cell:Mesendoderm:hESC	8.86908e-16	rs3785884	23
ENSG00000198336	4635	MYL4	17	45277812	45301045	1	protein_coding	No	Yes	Yes	0.000175625	-0.33374	0	0	3	4.0894e-11	0	eQTLGen_trans_eQTLs	-	Fetal_Cortex:Left_Ventricle:Mesenchymal_Stem_Cell:Mesendoderm:hESC	8.86908e-16	rs1123573;rs3785884	5:23
ENSG00000178852	124989	EFCAB13	17	45400656	45518678	1	protein_coding	No	Yes	Yes	8.21992e-19	-0.190445	0	0	3	4.77043e-05	1.77534e-07	GTEx/v8/Brain_Anterior_cingulate_cortex_BA24	-	Mesenchymal_Stem_Cell:Mesendoderm:hESC	1.10981e-13	rs3785884	23
ENSG00000173917	3212	HOXB2	17	46618256	46623441	-1	protein_coding	No	Yes	Yes	0.00183831	0.974079	0	0	1	1.26505e-183	0	BloodeQTL	+	Left_Ventricle:Mesendoderm	4.94332e-15	rs3785884;rs3848456:rs3785884	23:24
ENSG00000159199	516	ATP5G1	17	46970127	46973233	1	protein_coding	No	Yes	Yes	0.327526	-0.0240793	0	0	7	4.06963e-05	2.68548e-06	GTEx/v8/Skin_Sun_Exposed_Lower_leg	-	IMR90:Mesenchymal_Stem_Cell:hESC	6.12833e-08	rs3848456	24
ENSG00000159202	65264	UBE2Z	17	46985731	47006418	1	protein_coding	No	Yes	Yes	0.927559	0.175157	0	0	2	7.7419e-06	0.0219993	eQTLGen_cis_eQTLs	-	IMR90:Mesenchymal_Stem_Cell:hESC	0.00816403	rs3848456	24
ENSG00000173868	162466	PHOSPHO1	17	47300724	47308128	-1	protein_coding	No	Yes	Yes	0.631109	-0.624653	0	0	5	6.1429e-33	0	PsychENCODE_eQTLs:eQTLGen_trans_eQTLs	+	Fetal_Cortex:IMR90:Mesenchymal_Stem_Cell	3.34571e-13	rs3848456;rs1123573	5:24
ENSG00000064195	1747	DLX3	17	48067369	48072588	-1	protein_coding	No	Yes	Yes	0.0113653	1.43687	0	0	28	2.04561e-11	2.08911e-07	GTEx/v8/Lung	+	Promoter_anchored_loops:Fetal_Cortex:Aorta:Left_Ventricle:Spleen:GM12878:IMR90:Mesenchymal_Stem_Cell:Mesendoderm:Neural_Progenitor_Cell:Trophoblast-like_Cell:hESC	2.37524e-19	rs3848456	24
ENSG00000167105	162461	TMEM92	17	48348767	48358844	1	protein_coding	No	Yes	Yes	0.129143	0.801451	0	0	1	1.49134e-05	0.0367655	GTEx/v8/Breast_Mammary_Tissue	-	Fetal_Cortex	6.12833e-08	rs3848456	24
ENSG00000015532	64132	XYLT2	17	48423453	48440499	1	protein_coding	No	Yes	Yes	0.337134	1.13977	0	0	8	9.08942e-07	6.39808e-06	GTEx/v8/Esophagus_Mucosa	-	Left_Ventricle:IMR90:Mesenchymal_Stem_Cell	1.47955e-17	rs3848456	24
ENSG00000130812	83854	ANGPTL6	19	10203014	10213472	-1	protein_coding	No	Yes	Yes	2.76981e-08	-0.292124	0	0	18	1.61274e-07	9.35969e-05	BIOSQTL/BIOS_eQTL_geneLevel	+	GM12878	3.58556e-08	rs34725611	26
ENSG00000243207	692312	PPAN-P2RY11	19	10216899	10225456	1	protein_coding	No	Yes	Yes	1.16704e-08	0.053673	0	0	16	2.14132e-06	0.0107066	eQTLcatalogue/Fairfax_2014_IFN24:BIOSQTL/BIOS_eQTL_geneLevel	+	GM12878	5.70734e-08	rs34725611	26
ENSG00000130810	692312	PPAN	19	10216965	10225414	1	protein_coding	No	Yes	Yes	1.16704e-08	0.0197129	0	0	20	1.3278e-06	0.006639	eQTLcatalogue/Kasela_2017_T-cell_CD8:BIOSQTL/BIOS_eQTL_geneLevel:GTEx/v8/Colon_Transverse	+	GM12878	5.70734e-08	rs34725611	26
ENSG00000244165	5032	P2RY11	19	10222214	10226048	1	protein_coding	No	Yes	Yes	9.07591e-08	0.748298	0	0	17	1.6583e-13	0	eQTLGen_cis_eQTLs:BIOSQTL/BIOS_eQTL_geneLevel:GTEx/v8/Artery_Tibial:GTEx/v8/Pituitary	+	GM12878	5.70734e-08	rs34725611	26
ENSG00000130811	8666	EIF3G	19	10225693	10230596	-1	protein_coding	No	Yes	Yes	0.983422	-0.245797	0	0	25	4.3861e-14	0	eQTLcatalogue/CEDAR_neutrophil_CD15:eQTLcatalogue/Fairfax_2014_IFN24:eQTLcatalogue/Fairfax_2014_LPS2:eQTLcatalogue/Lepik_2017_ge_blood:eQTLGen_cis_eQTLs:BIOSQTL/BIOS_eQTL_geneLevel:CMC_SVA_cis:GTEx/v8/Whole_Blood	+	GM12878	3.58556e-08	rs34725611	26
ENSG00000099203	11018	TMED1	19	10943114	10946994	-1	protein_coding	No	Yes	Yes	0.000162417	-0.379917	0	0	88	1.7445e-194	0	eQTLcatalogue/BLUEPRINT_ge_monocyte:eQTLcatalogue/BLUEPRINT_ge_neutrophil:eQTLcatalogue/CEDAR_neutrophil_CD15:eQTLcatalogue/CEDAR_T-cell_CD4:eQTLcatalogue/Fairfax_2012_B-cell_CD19:eQTLcatalogue/Fairfax_2014_LPS24:eQTLcatalogue/Fairfax_2014_naive:eQTLcatalogue/GEUVADIS_ge_LCL:eQTLcatalogue/Lepik_2017_ge_blood:eQTLcatalogue/Naranbhai_2015_neutrophil_CD16:eQTLGen_cis_eQTLs:GTEx/v8/Whole_Blood	-	Adult_Cortex	2.73527e-16	rs34725611	26
ENSG00000214212	255809	C19orf38	19	10947251	10980466	1	protein_coding	No	Yes	Yes	NA	0.100778	0	0	24	3.7504e-15	0	eQTLGen_cis_eQTLs	-	Adult_Cortex	2.65985e-13	rs34725611	26
ENSG00000142453	10498	CARM1	19	10982189	11033453	1	protein_coding	No	Yes	Yes	0.999358	NA	0	0	4	8.1986e-16	0	eQTLGen_cis_eQTLs:BRAINEAC/THAL	NA	Left_Ventricle:Mesenchymal_Stem_Cell	NA	rs34725611	26
ENSG00000105483	22900	CARD8	19	48684027	48759203	-1	protein_coding	No	Yes	Yes	0.0162894	2.37559	0	0	24	1.9849e-14	0	eQTLGen_cis_eQTLs:CMC_SVA_cis:GTEx/v8/Whole_Blood	-	IMR90:Mesenchymal_Stem_Cell:Trophoblast-like_Cell	6.45185e-07	rs679574	27
ENSG00000104804	7288	TULP2	19	49384222	49401990	-1	protein_coding	No	Yes	Yes	1.82655e-07	0.695637	0	0	8	2.14174e-11	6.15837e-25	eQTLcatalogue/BrainSeq_ge_brain:PsychENCODE_eQTLs:GTEx/v8/Adipose_Subcutaneous:GTEx/v8/Artery_Aorta:GTEx/v8/Breast_Mammary_Tissue:GTEx/v8/Liver:GTEx/v8/Lung:GTEx/v8/Nerve_Tibial	-	Mesenchymal_Stem_Cell:Trophoblast-like_Cell	0.00960559	rs679574	27
ENSG00000104805	4924	NUCB1	19	49403307	49426629	1	protein_coding	No	Yes	Yes	4.16611e-05	0.543033	0	0	2	9.1987e-06	8.06964e-19	eQTLGen_cis_eQTLs:GTEx/v8/Cells_Cultured_fibroblasts	-	Mesenchymal_Stem_Cell:Trophoblast-like_Cell	0.00960559	rs679574	27
ENSG00000087088	581	BAX	19	49458072	49465055	1	protein_coding	No	Yes	Yes	0.167939	NA	0	0	28	1.2712e-06	7.68723e-07	eQTLcatalogue/CEDAR_platelet:eQTLGen_cis_eQTLs:BIOSQTL/BIOS_eQTL_geneLevel:GTEx/v8/Whole_Blood:GTEx/v8/Colon_Sigmoid	+	Adult_Cortex:Fetal_Cortex:Aorta:Bladder:Left_Ventricle:Liver:Right_Ventricle:Spleen:GM12878:IMR90:Mesenchymal_Stem_Cell:Mesendoderm:Neural_Progenitor_Cell:Trophoblast-like_Cell:hESC	1.28141e-12	rs679574	27
ENSG00000104812	2997	GYS1	19	49471382	49496567	-1	protein_coding	No	Yes	Yes	0.00832267	-0.427101	0	0	1	7.54538e-05	6.58458e-05	GTEx/v8/Skin_Sun_Exposed_Lower_leg	+	Adult_Cortex:Fetal_Cortex:Aorta:Hippocampus:Left_Ventricle:Liver:Lung:Pancreas:Right_Ventricle:Spleen:GM12878:IMR90:Mesenchymal_Stem_Cell:Mesendoderm:Neural_Progenitor_Cell:Trophoblast-like_Cell:hESC	1.28141e-12	rs679574	27
ENSG00000183207	10856	RUVBL2	19	49496705	49519252	1	protein_coding	No	Yes	Yes	0.99911	1.17688	0	0	1	NA	0.049	CMC_SVA_cis	NA	Adult_Cortex:Fetal_Cortex:Aorta:Hippocampus:Left_Ventricle:Liver:Lung:Pancreas:Right_Ventricle:Spleen:GM12878:IMR90:Mesenchymal_Stem_Cell:Mesendoderm:Neural_Progenitor_Cell:Trophoblast-like_Cell:hESC	1.28141e-12	rs679574	27
ENSG00000104848	3743	KCNA7	19	49570675	49576198	-1	protein_coding	No	Yes	Yes	0.00825022	1.73223	0	0	2	0.000110246	0.00358464	GTEx/v8/Muscle_Skeletal	+	Mesenchymal_Stem_Cell	0.00960559	rs679574	27
ENSG00000221916	55150	C19orf73	19	49621655	49622397	-1	protein_coding	No	Yes	Yes	0.484013	NA	0	0	1	2.87644e-05	0.049	DICE/T_CD4_TH17	NA	Fetal_Cortex:GM12878:IMR90	0.00960559	rs679574	27
ENSG00000142534	84546	RPS11	19	49999622	50002946	1	protein_coding	No	Yes	Yes	0.913345	-0.285364	0	0	3	2.31292e-09	1.15646e-05	eQTLcatalogue/GENCORD_ge_T-cell:BRAINEAC/TCTX	NA	EP_links_oneway:Promoter_anchored_loops	7.20889e-11	rs679574;rs1405655	27:28
ENSG00000104870	2217	FCGRT	19	50010073	50029590	1	protein_coding	No	Yes	Yes	0.825587	-0.63053	0	0	1	4.57733e-06	0.0228866	eQTLcatalogue/Kasela_2017_T-cell_CD8	-	Promoter_anchored_loops	7.20889e-11	rs679574	27
ENSG00000126460	5639	PRRG2	19	50083903	50094272	1	protein_coding	No	Yes	Yes	5.96506e-05	-0.0307732	0	0	6	6.6548e-06	3.95284e-09	GTEx/v8/Liver:GTEx/v8/Pituitary	-	Promoter_anchored_loops	0.030384	rs679574;rs1405655	27:28
ENSG00000126461	58506	SCAF1	19	50145382	50161899	1	protein_coding	No	Yes	Yes	0.998788	NA	0	0	2	8.14748e-06	0.0407374	eQTLcatalogue/GENCORD_ge_fibroblast:GTEx/v8/Thyroid	NA	Adult_Cortex:Fetal_Cortex	1.52486e-07	rs679574	27
ENSG00000142544	90353	CTU1	19	51600863	51611627	-1	protein_coding	No	Yes	Yes	0.134628	0.258531	0	0	1	7.64625e-06	0.0382313	eQTLcatalogue/Alasoo_2018_ge_macrophage_IFNg_Salmonella	NA	IMR90:Mesenchymal_Stem_Cell	2.21419e-17	rs1405655	28
ENSG00000125845	650	BMP2	20	6748311	6760927	1	protein_coding	No	Yes	Yes	0.938086	NA	0	0	100	2.24446e-07	0.000414666	GTEx/v8/Cells_Cultured_fibroblasts	+	IMR90:Mesenchymal_Stem_Cell:Mesendoderm:hESC	7.61401e-09	rs2876034	29
ENSG00000159082	8867	SYNJ1	21	34001069	34100359	-1	protein_coding	No	Yes	Yes	0.214295	-0.316615	0	0	3	3.32822e-08	0.000430006	eQTLcatalogue/GENCORD_ge_fibroblast:GTEx/v8/Brain_Hippocampus	+	EP_correlation_cell_type_oneway:Adult_Cortex:Fetal_Cortex:Aorta:Left_Ventricle:GM12878:IMR90:Mesenchymal_Stem_Cell:Mesendoderm:Trophoblast-like_Cell:hESC	2.73541e-19	rs2834154;rs2834168;rs2834139:rs2834154:rs2834139:rs2834168	30
ENSG00000205927	10215	OLIG2	21	34398153	34401504	1	protein_coding	No	Yes	Yes	0.203764	-0.129132	0	0	1	2.8913e-07	0.00272862	eQTLGen_trans_eQTLs	NA	Promoter_anchored_loops:Adult_Cortex:IMR90:Mesenchymal_Stem_Cell:Mesendoderm:Trophoblast-like_Cell:hESC	2.73541e-19	rs10066378;rs2834168:rs2834139:rs2834154;rs2834139:rs2834154	10:30
ENSG00000184221	116448	OLIG1	21	34442450	34444726	1	protein_coding	No	Yes	Yes	0.119038	-1.12342	0	0	10	5.5582e-39	0	eQTLcatalogue/Fairfax_2014_naive:eQTLGen_cis_eQTLs:GTEx/v8/Adipose_Visceral_Omentum	+	EP_correlation_cell_type_oneway:IMR90:Mesenchymal_Stem_Cell:Mesendoderm:Trophoblast-like_Cell:hESC	2.73541e-19	rs2834154;rs2834139;rs2834168;rs2834139:rs2834154:rs2834168:rs2834139	30
ENSG00000142188	757	TMEM50B	21	34804792	34852318	-1	protein_coding	No	Yes	Yes	0.298982	1.109	0	0	189	1.04296e-38	0	EyeGEx:eQTLcatalogue/Kasela_2017_T-cell_CD4:eQTLcatalogue/Kasela_2017_T-cell_CD8:eQTLcatalogue/TwinsUK_ge_fat:eQTLcatalogue/TwinsUK_ge_skin:PsychENCODE_eQTLs:eQTLGen_cis_eQTLs:BIOSQTL/BIOS_eQTL_geneLevel:GTEx/v8/Adipose_Subcutaneous:GTEx/v8/Adipose_Visceral_Omentum:GTEx/v8/Whole_Blood:GTEx/v8/Artery_Aorta:GTEx/v8/Artery_Tibial:GTEx/v8/Brain_Cortex:GTEx/v8/Breast_Mammary_Tissue:GTEx/v8/Colon_Sigmoid:GTEx/v8/Esophagus_Gastroesophageal_Junction:GTEx/v8/Esophagus_Mucosa:GTEx/v8/Esophagus_Muscularis:GTEx/v8/Heart_Atrial_Appendage:GTEx/v8/Lung:GTEx/v8/Nerve_Tibial:GTEx/v8/Pancreas:GTEx/v8/Prostate:GTEx/v8/Minor_Salivary_Gland:GTEx/v8/Skin_Not_Sun_Exposed_Suprapubic:GTEx/v8/Skin_Sun_Exposed_Lower_leg:GTEx/v8/Small_Intestine_Terminal_Ileum:GTEx/v8/Spleen:GTEx/v8/Stomach:GTEx/v8/Thyroid	+	GM12878:IMR90:Mesenchymal_Stem_Cell:Mesendoderm:hESC	2.73541e-19	rs2834168;rs111585689;rs2834154;rs2834139;rs2834139:rs2834154;rs2834139:rs2834154:rs2834168	30
ENSG00000159140	6651	SON	21	34914924	34949812	1	protein_coding	No	Yes	Yes	1	-0.877191	0	0	19	3.38105e-06	0.00249533	BIOSQTL/BIOS_eQTL_geneLevel	+	EP_correlation_cell_type_oneway:EP_correlation_organ_oneway:Fetal_Cortex	1.56854e-05	rs2834168;rs2834154;rs2834139:rs2834168:rs111585689	30
ENSG00000243927	64968	MRPS6	21	35445524	35515334	1	protein_coding	No	Yes	Yes	0.136244	NA	0	0	178	4.8091e-288	0	eQTLcatalogue/BLUEPRINT_ge_T-cell:eQTLcatalogue/CEDAR_B-cell_CD19:eQTLcatalogue/CEDAR_platelet:eQTLcatalogue/CEDAR_T-cell_CD8:eQTLcatalogue/Fairfax_2012_B-cell_CD19:eQTLcatalogue/Fairfax_2014_IFN24:eQTLcatalogue/Fairfax_2014_LPS24:eQTLcatalogue/Fairfax_2014_LPS2:eQTLcatalogue/Fairfax_2014_naive:eQTLcatalogue/Kasela_2017_T-cell_CD4:eQTLcatalogue/Kasela_2017_T-cell_CD8:eQTLcatalogue/Lepik_2017_ge_blood:eQTLcatalogue/TwinsUK_ge_blood:eQTLcatalogue/TwinsUK_ge_LCL:DICE/B_cell_naive:DICE/T_CD4_TH17:DICE/T_CD4_TH1_17:DICE/T_CD4_TH2:DICE/T_CD4_memory_TREG:eQTLGen_cis_eQTLs:BIOSQTL/BIOS_eQTL_geneLevel:GTEx/v8/Adipose_Subcutaneous:GTEx/v8/Whole_Blood:GTEx/v8/Esophagus_Mucosa:GTEx/v8/Heart_Atrial_Appendage:GTEx/v8/Nerve_Tibial:GTEx/v8/Cells_Cultured_fibroblasts:GTEx/v8/Skin_Sun_Exposed_Lower_leg:GTEx/v8/Spleen	-	Adult_Cortex:Fetal_Cortex:Left_Ventricle:Liver:GM12878:IMR90:Mesenchymal_Stem_Cell:Mesendoderm:Trophoblast-like_Cell:hESC	1.12261e-12	rs111585689;rs2834168;rs111585689:rs2834168	30
ENSG00000198743	6526	SLC5A3	21	35445870	35478559	1	protein_coding	No	Yes	Yes	0.849465	-1.03909	0	0	116	2.9071e-62	0	eQTLcatalogue/BLUEPRINT_ge_T-cell:eQTLcatalogue/Fairfax_2014_LPS24:eQTLcatalogue/Lepik_2017_ge_blood:eQTLcatalogue/Quach_2016_ge_monocyte_Pam3CSK4:eQTLcatalogue/Quach_2016_ge_monocyte_R848:PsychENCODE_eQTLs:eQTLGen_cis_eQTLs:BIOSQTL/BIOS_eQTL_geneLevel:GTEx/v8/Whole_Blood:GTEx/v8/Esophagus_Gastroesophageal_Junction:GTEx/v8/Heart_Atrial_Appendage:GTEx/v8/Cells_Cultured_fibroblasts:GTEx/v8/Skin_Sun_Exposed_Lower_leg	+	Adult_Cortex:Fetal_Cortex:Left_Ventricle:Liver:GM12878:IMR90:Mesenchymal_Stem_Cell:Mesendoderm:Trophoblast-like_Cell:hESC	1.12261e-12	rs111585689;rs2834154;rs111585689:rs2834168	30
ENSG00000131584	116983	ACAP3	1	1227756	1244989	-1	protein_coding	No	Yes	No	0.0394309	NA	0	0	7	1.6662e-06	0.0129532	eQTLGen_trans_eQTLs	-	NA	1.06803e-15	rs3785884	23
ENSG00000235169	388588	SMIM1	1	3689352	3692546	1	protein_coding	No	Yes	No	NA	NA	0	0	1	5.0871e-07	0.00443287	eQTLGen_trans_eQTLs	+	NA	1.07632e-08	rs1123573	5
ENSG00000187017	83715	ESPN	1	6484848	6521430	1	protein_coding	No	Yes	No	0.00255384	NA	0	0	5	3.2717e-310	0	eQTLGen_trans_eQTLs	+	NA	1.07632e-08	rs1123573	5
ENSG00000171735	23261	CAMTA1	1	6845384	7829766	1	protein_coding	No	Yes	No	1	-0.820341	0	0	4	6.4346e-10	2.05297e-05	eQTLGen_trans_eQTLs	-	NA	4.93834e-24	rs35617677;rs1392288;rs1491957;rs3213480	6
ENSG00000142657	5226	PGD	1	10458649	10480201	1	protein_coding	No	Yes	No	0.96866	-0.355214	0	0	3	4.6214e-07	0.0040981	eQTLGen_trans_eQTLs	-	NA	2.7604e-21	rs550057	15
ENSG00000173372	712	C1QA	1	22962999	22966101	1	protein_coding	No	Yes	No	0.04979	0.221836	0	0	2	9.741e-07	0.00796392	eQTLGen_trans_eQTLs	NA	NA	NA	rs10066378	10
ENSG00000173369	713	C1QB	1	22979255	22988031	1	protein_coding	No	Yes	No	0.085881	0.026533	0	0	4	8.1129e-08	0.00102298	eQTLGen_trans_eQTLs	NA	NA	NA	rs10066378	10
ENSG00000057757	57095	PITHD1	1	24104895	24114722	1	protein_coding	No	Yes	No	0.102417	-0.424805	0	0	2	2.8912e-06	0.0210522	eQTLGen_trans_eQTLs	+	NA	8.39205e-05	rs1123573	5
ENSG00000117395	102465439	EBNA1BP2	1	43629846	43736607	-1	protein_coding	No	Yes	No	2.3767e-06	NA	0	0	3	2.7941e-06	0.0204594	eQTLGen_trans_eQTLs	+	NA	1.85717e-15	rs3785884	23
ENSG00000187147	55182	RNF220	1	44870866	45117396	1	protein_coding	No	Yes	No	0.999278	-0.541774	0	0	4	1.9245e-06	0.0147581	eQTLGen_trans_eQTLs	-	NA	1.07632e-08	rs1123573	5
ENSG00000121310	55268	ECHDC2	1	53361656	53392884	-1	protein_coding	No	Yes	No	1.18082e-07	0.192219	0	0	20	5.312e-10	2.02347e-05	eQTLGen_trans_eQTLs	+	NA	8.73578e-16	rs3785884	23
ENSG00000197568	11147	HHLA3	1	70820488	70851022	1	protein_coding	No	Yes	No	0.00618097	-0.290408	0	0	6	1.6933e-07	0.0016817	eQTLGen_trans_eQTLs	+	NA	1.72576e-13	rs3785884	23
ENSG00000137944	56267	CCBL2	1	89401456	89458636	-1	protein_coding	No	Yes	No	3.04636e-08	0.27262	0	0	2	3.2335e-06	0.0230745	eQTLGen_trans_eQTLs	NA	NA	NA	rs34725611	26
ENSG00000117519	1266	CNN3	1	95362507	95392834	-1	protein_coding	No	Yes	No	0.864371	NA	0	0	11	2.316e-07	0.00221701	eQTLGen_trans_eQTLs	+	NA	8.73578e-16	rs3785884	23
ENSG00000134198	10100	TSPAN2	1	115590632	115632121	-1	protein_coding	No	Yes	No	0.000100587	1.13403	0	0	1	3.969e-06	0.0272931	eQTLGen_trans_eQTLs	NA	NA	NA	rs10066378	10
ENSG00000183508	54855	FAM46C	1	118148556	118170994	1	protein_coding	No	Yes	No	0.523539	-0.202321	0	0	4	1.1418e-08	0.000174548	eQTLGen_trans_eQTLs	+	NA	1.07632e-08	rs1123573	5
ENSG00000143365	6097	RORC	1	151778547	151804348	-1	protein_coding	No	Yes	No	0.997845	-0.558271	0	0	7	1.3329e-31	0	eQTLGen_trans_eQTLs	-	NA	4.93834e-24	rs35617677;rs77116118;rs1392288;rs1491957;rs3213480	6
ENSG00000198837	9909	DENND4B	1	153901977	153919172	-1	protein_coding	No	Yes	No	0.999987	NA	0	0	1	5.71016e-06	0.0285508	eQTLcatalogue/BrainSeq_ge_brain	-	NA	8.92983e-07	rs7528026;rs61811895	3
ENSG00000160741	200186	CRTC2	1	153920145	153931101	-1	protein_coding	No	Yes	No	0.996362	-0.166195	0	0	6	0.000367237	0.0255919	PsychENCODE_eQTLs	+	NA	0.0236771	rs61811895	3
ENSG00000177954	6232	RPS27	1	153963235	153964626	1	protein_coding	No	Yes	No	0.697778	-0.293707	0	0	1	1.24743e-06	0.00623715	eQTLcatalogue/CEDAR_rectum	-	NA	0.0127128	rs6675468	3
ENSG00000143612	25912	C1orf43	1	154179182	154193104	-1	protein_coding	No	Yes	No	0.173986	-0.684901	0	0	2	1.29287e-06	0.0052851	eQTLcatalogue/Alasoo_2018_ge_macrophage_Salmonella:GTEx/v8/Artery_Tibial	+	NA	0.0176954	rs6675468;rs7528026	3
ENSG00000143569	9898	UBAP2L	1	154192655	154243986	1	protein_coding	No	Yes	No	1	0.356463	0	0	59	4.99001e-05	0.009	CMC_SVA_cis:GTEx/v8/Adipose_Subcutaneous	+	NA	9.16887e-06	rs61738875;rs61811895	3
ENSG00000163468	101927137	CCT3	1	156278759	156337664	-1	protein_coding	No	Yes	No	0.998745	-0.354172	0	0	1	4.8217e-06	0.0139525	eQTLGen_cis_eQTLs	+	NA	0.0129717	rs6675468	3
ENSG00000125462	10485	C1orf61	1	156374042	156400493	-1	protein_coding	No	Yes	No	0.104422	-0.188055	0	0	5	9.8306e-07	0.00804108	eQTLGen_trans_eQTLs	+	NA	0.018934	rs10066378	10
ENSG00000143294	5546	PRCC	1	156720402	156770607	1	protein_coding	No	Yes	No	0.921293	-0.644689	0	0	5	4.89341e-06	0.0244671	eQTLcatalogue/Alasoo_2018_ge_macrophage_IFNg	+	NA	0.00256596	rs6675468	3
ENSG00000027869	9047	SH2D2A	1	156776035	156786654	-1	protein_coding	No	Yes	No	8.43214e-05	0.607906	0	0	1	7.19589e-06	0.0359794	eQTLcatalogue/GEUVADIS_ge_LCL	-	NA	0.00447475	rs61738875	3
ENSG00000117090	6504	SLAMF1	1	160577890	160617085	-1	protein_coding	No	Yes	No	0.135406	0.348288	0	0	3	1.8224e-07	0.00179735	eQTLGen_trans_eQTLs	-	NA	4.93834e-24	rs35617677;rs1392288;rs1491957	6
ENSG00000158882	84134	TOMM40L	1	161195793	161200408	1	protein_coding	No	Yes	No	0.744036	-0.393456	0	0	4	6.1432e-06	0.0391758	eQTLGen_trans_eQTLs	+	NA	8.73578e-16	rs3785884	23
ENSG00000135838	80896	NPL	1	182758428	182799519	1	protein_coding	No	Yes	No	4.51265e-07	0.270895	0	0	1	4.9304e-07	0.00435572	eQTLGen_trans_eQTLs	-	NA	0.0316338	rs4403445	13
ENSG00000162630	8707	B3GALT2	1	193148175	193155784	-1	protein_coding	No	Yes	No	0.4911	-0.774054	0	0	2	2.1143e-07	0.00208605	eQTLGen_trans_eQTLs	-	NA	4.93834e-24	rs35617677;rs1491957	6
ENSG00000000971	3075	CFH	1	196621008	196716634	1	protein_coding	No	Yes	No	0.999631	0.906065	0	0	2	1.5954e-07	0.00162063	eQTLGen_trans_eQTLs	-	NA	0.000426231	rs35617677;rs1392288;rs1491957	6
ENSG00000198892	149345	SHISA4	1	201857808	201861434	1	protein_coding	No	Yes	No	0.00107148	0.256183	0	0	4	3.7499e-20	0	eQTLGen_trans_eQTLs	+	NA	1.07632e-08	rs1123573	5
ENSG00000163431	25802	LMOD1	1	201865580	201915715	-1	protein_coding	No	Yes	No	0.790873	-0.0854091	0	0	4	1.3021e-19	0	eQTLGen_trans_eQTLs	+	NA	1.07632e-08	rs1123573	5
ENSG00000133067	59352	LGR6	1	202163029	202288909	1	protein_coding	No	Yes	No	4.08846e-05	-0.234571	0	0	1	5.7549e-06	0.0370829	eQTLGen_trans_eQTLs	-	NA	4.8508e-05	rs2876034	29
ENSG00000133048	1116	CHI3L1	1	203148059	203155877	-1	protein_coding	No	Yes	No	0.00112581	0.230312	0	0	1	3.5103e-11	0	eQTLGen_trans_eQTLs	-	NA	0.0316338	rs4403445	13
ENSG00000162873	55220	KLHDC8A	1	205305220	205326218	-1	protein_coding	No	Yes	No	1.59128e-05	0.123491	0	0	1	2.5014e-07	0.00242939	eQTLGen_trans_eQTLs	+	NA	1.07632e-08	rs1123573	5
ENSG00000196188	1510	CTSE	1	206317459	206332104	1	protein_coding	No	Yes	No	4.86867e-07	1.11074	0	0	4	6.3415e-34	0	eQTLGen_trans_eQTLs	+	NA	1.07632e-08	rs1123573	5
ENSG00000163041	3021	H3F3A	1	226249552	226259702	1	protein_coding	No	Yes	No	0.692335	-0.816023	0	0	1	4.1088e-06	0.0281538	eQTLGen_trans_eQTLs	-	NA	0.00010634	rs7515509	2
ENSG00000119280	84886	C1orf198	1	230972865	231005335	-1	protein_coding	No	Yes	No	0.0273753	0.0384408	0	0	20	3.1911e-10	2.03252e-05	eQTLGen_trans_eQTLs	+	NA	8.73578e-16	rs3785884	23
ENSG00000238243	343171	OR2W3	1	248031277	248060449	1	protein_coding	No	Yes	No	0.0796351	1.23337	0	0	4	5.8738e-08	0.000807555	eQTLGen_trans_eQTLs	+	NA	1.07632e-08	rs1123573	5
ENSG00000115758	4953	ODC1	2	10580094	10588630	-1	protein_coding	No	Yes	No	0.950802	NA	0	0	14	4.0974e-08	0.000581313	eQTLGen_trans_eQTLs	+	NA	8.73578e-16	rs3785884	23
ENSG00000138101	1838	DTNB	2	25600067	25896503	-1	protein_coding	No	Yes	No	0.000530412	NA	0	0	6	8.8251e-06	1.20092e-05	GTEx/v8/Colon_Transverse	+	NA	8.29096e-08	rs732990	4
ENSG00000157833	150946	GAREML	2	26395960	26412532	1	protein_coding	No	Yes	No	NA	0.0916941	0	0	13	4.43837e-05	1.54613e-08	BRAINEAC/CRBL:GTEx/v8/Esophagus_Gastroesophageal_Junction	-	NA	1.08127e-07	rs732990	4
ENSG00000138074	8884	SLC5A6	2	27422455	27435826	-1	protein_coding	No	Yes	No	0.571968	-0.400099	0	0	37	9.1379e-09	5.79188e-05	eQTLGen_cis_eQTLs	-	NA	0.000454382	rs732990	4
ENSG00000138002	26160	IFT172	2	27667238	27712656	-1	protein_coding	No	Yes	No	2.29012e-18	-0.505255	0	0	1	0.000295574	0.0213371	PsychENCODE_eQTLs	-	NA	0.00573396	rs732990	4
ENSG00000221843	84226	C2orf16	2	27799389	27805588	1	protein_coding	No	Yes	No	3.91662e-17	-0.329747	0	0	19	6.22761e-08	0.000146021	GTEx/v8/Lung	+	NA	3.02125e-08	rs732990	4
ENSG00000213626	81606	LBH	2	30454397	30546596	1	protein_coding	No	Yes	No	0.30059	0.946095	0	0	2	5.5092e-06	0.0356692	eQTLGen_trans_eQTLs	+	NA	8.39205e-05	rs1123573	5
ENSG00000018699	55622	TTC27	2	32853099	33046118	1	protein_coding	No	Yes	No	6.54258e-09	-0.569399	0	0	2	8.8601e-07	0.00740741	eQTLGen_trans_eQTLs	+	NA	1.72576e-13	rs3785884	23
ENSG00000162924	5966	REL	2	61108656	61158745	1	protein_coding	No	Yes	No	0.969516	-0.604144	0	0	8	1.97297e-05	0.0432171	GTEx/v8/Adrenal_Gland:GTEx/v8/Breast_Mammary_Tissue	NA	NA	NA	rs1123573	5
ENSG00000162927	150962	PUS10	2	61167357	61245394	-1	protein_coding	No	Yes	No	5.26981e-10	-0.23559	0	0	10	1.6711e-08	9.5957e-05	eQTLGen_cis_eQTLs:GTEx/v8/Lung	-	NA	0.00259499	rs1123573	5
ENSG00000162929	84542	KIAA1841	2	61293006	61391960	1	protein_coding	No	Yes	No	3.32935e-06	0.996966	0	0	9	2.2539e-12	0	eQTLGen_cis_eQTLs:CMC_SVA_cis	-	NA	0.000702372	rs1123573	5
ENSG00000237651	339804	C2orf74	2	61372243	61391964	1	protein_coding	No	Yes	No	NA	NA	0	0	22	3.14053e-05	3.75902e-219	PsychENCODE_eQTLs:GTEx/v8/Whole_Blood:GTEx/v8/Heart_Atrial_Appendage:GTEx/v8/Cells_Cultured_fibroblasts:GTEx/v8/Skin_Sun_Exposed_Lower_leg:GTEx/v8/Thyroid	-	NA	0.000572124	rs1123573	5
ENSG00000173209	130872	AHSA2	2	61404553	61418338	1	protein_coding	No	Yes	No	5.61438e-06	-0.34552	0	0	48	1.917e-15	0	eQTLGen_cis_eQTLs:GTEx/v8/Cells_Cultured_fibroblasts	+	NA	0.0284877	rs1123573	5
ENSG00000204822	116540	MRPL53	2	74699085	74700449	-1	protein_coding	No	Yes	No	0.222249	-0.410211	0	0	2	2.3102e-06	0.0173644	eQTLGen_trans_eQTLs	NA	NA	NA	rs3785884	23
ENSG00000168899	10791	VAMP5	2	85811531	85820535	1	protein_coding	No	Yes	No	0.0516197	0.554615	0	0	2	2.1287e-08	0.000258477	eQTLGen_trans_eQTLs	NA	NA	NA	rs10066378	10
ENSG00000172005	4118	MAL	2	95691422	95719737	1	protein_coding	No	Yes	No	0.786079	-0.383388	0	0	1	3.8374e-06	0.0266548	eQTLGen_trans_eQTLs	NA	NA	NA	rs35617677;rs77116118	6
ENSG00000233404	NA	NA	2	102508955	102511150	1	protein_coding	No	Yes	No	NA	NA	0	0	1	5.5249e-06	0.0357324	eQTLGen_trans_eQTLs	+	NA	0.0316338	rs4403445	13
ENSG00000136732	2995	GYPC	2	127413509	127454246	1	protein_coding	No	Yes	No	0.0138698	-0.582196	0	0	4	8.4728e-18	0	eQTLGen_trans_eQTLs	-	NA	1.07632e-08	rs1123573	5
ENSG00000144290	57282	SLC4A10	2	162280843	162841792	1	protein_coding	No	Yes	No	0.00263554	-1.24763	0	0	3	2.9349e-11	0	eQTLGen_trans_eQTLs	-	NA	4.93834e-24	rs35617677;rs77116118;rs1491957	6
ENSG00000197635	1803	DPP4	2	162848751	162931052	-1	protein_coding	No	Yes	No	4.05741e-10	-0.56917	0	0	3	2.6762e-08	0.000357569	eQTLGen_trans_eQTLs	-	NA	4.93834e-24	rs35617677;rs1392288;rs1491957	6
ENSG00000151689	3628	INPP1	2	191208196	191236391	1	protein_coding	No	Yes	No	0.000237352	NA	0	0	3	4.278e-06	0.0290151	eQTLGen_trans_eQTLs	NA	NA	NA	rs10066378	10
ENSG00000115415	6772	STAT1	2	191829084	191885686	-1	protein_coding	No	Yes	No	0.999994	-0.650494	0	0	8	7.1941e-17	0	eQTLGen_trans_eQTLs	-	NA	0.018934	rs10066378	10
ENSG00000155744	285172	FAM126B	2	201838441	201936394	-1	protein_coding	No	Yes	No	0.979819	-1.5222	0	0	1	9.5285e-20	0	eQTLGen_trans_eQTLs	+	NA	0.0316338	rs4403445	13
ENSG00000198925	79065	ATG9A	2	220074494	220094439	-1	protein_coding	No	Yes	No	0.714828	-0.114962	0	0	1	4.2128e-06	0.0287034	eQTLGen_trans_eQTLs	+	NA	1.07632e-08	rs1123573	5
ENSG00000135924	3300	DNAJB2	2	220143989	220151622	1	protein_coding	No	Yes	No	5.19696e-06	-1.09535	0	0	4	1.2786e-12	0	eQTLGen_trans_eQTLs	-	NA	1.07632e-08	rs1123573	5
ENSG00000157985	116987	AGAP1	2	236402733	237040444	1	protein_coding	No	Yes	No	0.999356	NA	0	0	3	9.4788e-09	0.000163479	eQTLGen_trans_eQTLs	-	NA	4.93834e-24	rs35617677;rs1392288;rs1491957	6
ENSG00000206561	8292	COLQ	3	15491640	15563258	-1	protein_coding	No	Yes	No	1.42517e-07	1.23407	0	0	4	2.2868e-16	0	eQTLGen_trans_eQTLs	-	NA	4.93834e-24	rs35617677;rs77116118;rs1392288;rs1491957	6
ENSG00000168016	9881	TRANK1	3	36868311	36986548	-1	protein_coding	No	Yes	No	2.79379e-10	-0.69975	0	0	2	1.364e-06	0.0107618	eQTLGen_trans_eQTLs	NA	NA	NA	rs10066378	10
ENSG00000185219	353274	ZNF445	3	44481262	44519162	-1	protein_coding	No	Yes	No	0.996478	-1.77738	0	0	8	2.11399e-05	0.0473438	BRAINEAC/CRBL	NA	NA	0.00175795	rs73058468	6
ENSG00000178917	285346	ZNF852	3	44540462	44552128	-1	protein_coding	No	Yes	No	6.5365e-09	NA	0	0	1	0.000235066	0.03495	GTEx/v8/Artery_Tibial	NA	NA	NA	rs73058468	6
ENSG00000163807	57456	KIAA1143	3	44779153	44803154	-1	protein_coding	No	Yes	No	0.0251025	-1.6464	0	0	4	1.2309e-06	1.28013e-12	PsychENCODE_eQTLs:eQTLGen_cis_eQTLs:GTEx/v8/Esophagus_Muscularis:GTEx/v8/Spleen	+	NA	0.00355396	rs141045534;rs79939301	6
ENSG00000163808	56992	KIF15	3	44803209	44914868	1	protein_coding	No	Yes	No	7.4695e-13	-0.317071	0	0	2	1.9987e-06	0.0099935	eQTLcatalogue/GENCORD_ge_T-cell:GTEx/v8/Thyroid	+	NA	0.0142644	rs73062389;rs79939301;rs141045534	6
ENSG00000169964	131616	TMEM42	3	44903361	44907162	1	protein_coding	No	Yes	No	0.306978	-0.0389323	0	0	2	8.13782e-06	0.0263366	eQTLcatalogue/GENCORD_ge_LCL:GTEx/v8/Esophagus_Muscularis	NA	NA	NA	rs73058468	6
ENSG00000160799	151903	CCDC12	3	46963216	47023500	-1	protein_coding	No	Yes	No	0.774131	-0.0188491	0	0	284	1.1016e-05	1.15302e-08	eQTLGen_cis_eQTLs:BRAINEAC/SNIG:GTEx/v8/Nerve_Tibial:GTEx/v8/Skin_Not_Sun_Exposed_Suprapubic	-	NA	1.76281e-27	rs3213480;rs35617677;rs77116118;rs1491957;rs1392288	6
ENSG00000160796	23218	NBEAL2	3	47021173	47051193	1	protein_coding	No	Yes	No	0.862533	NA	0	0	40	6.554e-15	0	EyeGEx:eQTLGen_cis_eQTLs:GTEx/v8/Muscle_Skeletal:GTEx/v8/Skin_Not_Sun_Exposed_Suprapubic:GTEx/v8/Skin_Sun_Exposed_Lower_leg:GTEx/v8/Thyroid	+	NA	1.10852e-25	rs3213480;rs35617677;rs1491957;rs77116118	6
ENSG00000114650	22937	SCAP	3	47455203	47518616	-1	protein_coding	No	Yes	No	0.0225548	NA	0	0	114	2.2592e-67	0	eQTLGen_cis_eQTLs:CMC_SVA_cis:GTEx/v8/Whole_Blood:GTEx/v8/Esophagus_Mucosa:GTEx/v8/Thyroid	-	NA	3.45514e-12	rs35617677;rs3213480;rs1491957;rs1392288	6
ENSG00000114646	10675	CSPG5	3	47603729	47622282	-1	protein_coding	No	Yes	No	0.41483	-0.836073	0	0	2	8.21231e-05	0.0182998	EyeGEx:PsychENCODE_eQTLs	NA	NA	NA	rs3213480	6
ENSG00000041880	10039	PARP3	3	51976361	51982883	1	protein_coding	No	Yes	No	1.48672e-08	-0.37974	0	0	19	2.6427e-08	0.000357782	eQTLGen_trans_eQTLs	+	NA	8.73578e-16	rs3785884	23
ENSG00000056736	55540	IL17RB	3	53880607	53899827	1	protein_coding	No	Yes	No	3.50845e-08	NA	0	0	5	4.4537e-06	0.0299101	eQTLGen_trans_eQTLs	+	NA	0.018934	rs10066378	10
ENSG00000157445	55799	CACNA2D3	3	54156574	55108584	1	protein_coding	No	Yes	No	0.998032	NA	0	0	2	2.263e-06	0.0170888	eQTLGen_trans_eQTLs	NA	NA	NA	rs10066378	10
ENSG00000163421	60675	PROK2	3	71820807	71834357	-1	protein_coding	No	Yes	No	0.270454	-0.10809	0	0	1	6.3025e-08	0.000816771	eQTLGen_trans_eQTLs	+	NA	0.0316338	rs4403445	13
ENSG00000138463	84925	DIRC2	3	122513642	122599986	1	protein_coding	No	Yes	No	6.79977e-06	-0.994635	0	0	1	3.3843e-06	0.0239311	eQTLGen_trans_eQTLs	+	NA	0.0316338	rs4403445	13
ENSG00000120756	5357	PLS1	3	142315229	142432506	1	protein_coding	No	Yes	No	0.000310388	-0.114067	0	0	1	4.4966e-06	0.030141	eQTLGen_trans_eQTLs	+	NA	4.36603e-08	rs3785884	23
ENSG00000196549	4311	MME	3	154741913	154901497	1	protein_coding	No	Yes	No	2.19309e-08	0.206163	0	0	1	3.8872e-07	0.00343805	eQTLGen_trans_eQTLs	+	NA	0.0316338	rs4403445	13
ENSG00000145220	55646	LYAR	4	4269428	4291896	-1	protein_coding	No	Yes	No	0.000132449	-0.334607	0	0	1	2.0062e-06	0.015493	eQTLGen_trans_eQTLs	NA	NA	NA	rs35617677;rs1491957	6
ENSG00000137441	83888	FGFBP2	4	15961866	15970932	-1	protein_coding	No	Yes	No	1.14166e-07	0.589955	0	0	5	1.8186e-06	0.0141067	eQTLGen_trans_eQTLs	-	NA	0.018934	rs10066378	10
ENSG00000002549	51056	LAP3	4	17578815	17609595	1	protein_coding	No	Yes	No	0.00122013	NA	0	0	2	1.0728e-06	0.00866398	eQTLGen_trans_eQTLs	NA	NA	NA	rs10066378	10
ENSG00000157765	10568	SLC34A2	4	25656923	25680370	1	protein_coding	No	Yes	No	1.02438e-05	0.380903	0	0	55	5.07082e-17	7.50208e-13	GTEx/v8/Adipose_Visceral_Omentum:GTEx/v8/Thyroid	+	NA	1.30526e-11	rs7684660	9
ENSG00000138767	246175	CNOT6L	4	78634541	78740769	-1	protein_coding	No	Yes	No	0.954497	-1.01188	0	0	1	5.8539e-06	0.0376201	eQTLGen_trans_eQTLs	-	NA	4.83426e-11	rs3785884	23
ENSG00000163629	5783	PTPN13	4	87515468	87736324	1	protein_coding	No	Yes	No	5.05693e-10	-0.878381	0	0	2	1.574e-09	5.72738e-05	eQTLGen_trans_eQTLs	NA	NA	NA	rs35617677;rs1491957;rs3213480	6
ENSG00000138646	51191	HERC5	4	89378268	89427314	1	protein_coding	No	Yes	No	5.20637e-05	-0.495391	0	0	1	4.4923e-06	0.030141	eQTLGen_trans_eQTLs	+	NA	1.72576e-13	rs3785884	23
ENSG00000138640	10144	FAM13A	4	89647106	90032549	-1	protein_coding	No	Yes	No	2.45411e-14	-0.13731	0	0	1	3.6531e-06	0.025591	eQTLGen_trans_eQTLs	-	NA	1.72576e-13	rs3785884	23
ENSG00000168785	10098	TSPAN5	4	99391518	99579780	-1	protein_coding	No	Yes	No	0.927949	-0.439719	0	0	4	2.9064e-09	7.26348e-05	eQTLGen_trans_eQTLs	-	NA	1.07632e-08	rs1123573	5
ENSG00000138795	51176	LEF1	4	108968701	109090112	-1	protein_coding	No	Yes	No	0.970135	-0.536386	0	0	2	1.4341e-09	5.7659e-05	eQTLGen_trans_eQTLs	+	NA	4.93834e-24	rs35617677;rs1491957	6
ENSG00000164136	3600	IL15	4	142557752	142655140	1	protein_coding	No	Yes	No	0.917198	-0.20143	0	0	2	8.7165e-07	0.00729423	eQTLGen_trans_eQTLs	NA	NA	NA	rs10066378	10
ENSG00000059691	5188	PET112	4	152591656	152682175	-1	protein_coding	No	Yes	No	6.06135e-10	-0.0511876	0	0	1	2.7724e-06	0.0203203	eQTLGen_trans_eQTLs	NA	NA	NA	rs3785884	23
ENSG00000137628	55601	DDX60	4	169137444	169239958	-1	protein_coding	No	Yes	No	3.67466e-10	-0.445534	0	0	1	4.9146e-06	0.0325046	eQTLGen_trans_eQTLs	+	NA	1.71292e-11	rs3785884	23
ENSG00000151729	291	SLC25A4	4	186064395	186071536	1	protein_coding	No	Yes	No	0.483364	NA	0	0	20	2.2506e-09	7.32601e-05	eQTLGen_trans_eQTLs	+	NA	8.73578e-16	rs3785884	23
ENSG00000168685	3575	IL7R	5	35852797	35879705	1	protein_coding	No	Yes	No	3.72072e-06	1.76705	0	0	1	6.0504e-07	0.00532225	eQTLGen_trans_eQTLs	-	NA	0.000426231	rs35617677;rs1392288;rs1491957	6
ENSG00000113088	3003	GZMK	5	54320081	54330398	1	protein_coding	No	Yes	No	0.000569041	0.935743	0	0	4	6.5315e-19	0	eQTLGen_trans_eQTLs	-	NA	4.93834e-24	rs35617677;rs77116118;rs1392288;rs1491957	6
ENSG00000157111	134285	TMEM171	5	72416119	72427644	1	protein_coding	No	Yes	No	0.000165604	NA	0	0	2	6.2249e-09	0.000135295	eQTLGen_trans_eQTLs	-	NA	4.93834e-24	rs35617677;rs1491957	6
ENSG00000113369	57561	ARRDC3	5	90664541	90679176	-1	protein_coding	No	Yes	No	0.978747	-0.594455	0	0	1	4.7622e-06	0.0316076	eQTLGen_trans_eQTLs	-	NA	0.0005393	rs7515509	2
ENSG00000164904	501	ALDH7A1	5	125877533	125931110	-1	protein_coding	No	Yes	No	1.95313e-12	1.76079	0	0	5	8.824e-07	0.00737753	eQTLGen_trans_eQTLs	+	NA	1.923e-15	rs3785884	23
ENSG00000145901	10318	TNIP1	5	150409506	150473138	-1	protein_coding	No	Yes	No	0.929689	0.37663	0	0	2	4.1845e-06	0.0285605	eQTLGen_trans_eQTLs	-	NA	8.39205e-05	rs1123573	5
ENSG00000113263	3702	ITK	5	156569944	156682201	1	protein_coding	No	Yes	No	1.49551e-05	0.141883	0	0	3	3.6708e-06	0.0256884	eQTLGen_trans_eQTLs	+	NA	4.93834e-24	rs35617677;rs77116118;rs1491957	6
ENSG00000113758	1627	DBN1	5	176883609	176901402	-1	protein_coding	No	Yes	No	0.962686	NA	0	0	7	5.3255e-07	0.00470352	eQTLGen_trans_eQTLs	-	NA	2.8274e-22	rs550057	15
ENSG00000137198	2766	GMPR	6	16238811	16295780	1	protein_coding	No	Yes	No	0.00252569	NA	0	0	4	1.6655e-16	0	eQTLGen_trans_eQTLs	+	NA	1.07632e-08	rs1123573	5
ENSG00000124613	346157	ZNF391	6	27342394	27371683	1	protein_coding	No	Yes	No	9.25869e-07	1.23172	0	0	2	2.4723e-06	0.0182413	eQTLGen_trans_eQTLs	+	NA	7.30087e-15	rs3785884	23
ENSG00000203813	8968	HIST1H3H	6	27777842	27778314	1	protein_coding	No	Yes	No	0.0249392	-0.177817	0	0	1	9.8429e-08	0.00112987	eQTLGen_trans_eQTLs	NA	NA	NA	rs61811895	3
ENSG00000124731	54210	TREM1	6	41235664	41254457	-1	protein_coding	No	Yes	No	0.000343966	0.911954	0	0	1	5.21346e-06	0.0144158	GTEx/v8/Artery_Coronary	NA	NA	NA	rs1886813	11
ENSG00000112759	2030	SLC29A1	6	44187242	44201888	1	protein_coding	No	Yes	No	0.964282	NA	0	0	1	6.927e-07	0.00602964	eQTLGen_trans_eQTLs	NA	NA	NA	rs10066378	10
ENSG00000146072	27242	TNFRSF21	6	47199268	47277641	-1	protein_coding	No	Yes	No	0.656653	-0.435033	0	0	2	2.8993e-09	7.2648e-05	eQTLGen_trans_eQTLs	NA	NA	NA	rs35617677;rs1491957;rs3213480	6
ENSG00000118402	6785	ELOVL4	6	80624529	80657297	-1	protein_coding	No	Yes	No	0.741051	0.380942	0	0	5	4.9641e-12	0	eQTLGen_trans_eQTLs	-	NA	4.93834e-24	rs35617677;rs1392288;rs1491957;rs3213480	6
ENSG00000065833	4199	ME1	6	83920108	84140797	-1	protein_coding	No	Yes	No	2.22311e-10	-0.796953	0	0	1	1.2002e-06	0.00957136	eQTLGen_trans_eQTLs	NA	NA	NA	rs35617677;rs1491957	6
ENSG00000146250	167681	PRSS35	6	84222194	84235423	1	protein_coding	No	Yes	No	1.33594e-06	-0.251367	0	0	2	3.8807e-09	0.000105895	eQTLGen_trans_eQTLs	-	NA	4.93834e-24	rs35617677;rs1491957	6
ENSG00000080546	27244	SESN1	6	109307640	109416022	-1	protein_coding	No	Yes	No	0.000638248	-1.11185	0	0	1	4.3734e-06	0.0294831	eQTLGen_trans_eQTLs	-	NA	4.93834e-24	rs35617677	6
ENSG00000188820	441168	FAM26F	6	116782533	116784934	1	protein_coding	No	Yes	No	1.79932e-05	0.384834	0	0	2	5.0597e-08	0.000695024	eQTLGen_trans_eQTLs	NA	NA	NA	rs10066378	10
ENSG00000146409	116843	SLC18B1	6	133090509	133119701	-1	protein_coding	No	Yes	No	3.94676e-10	0.973266	0	0	18	7.7609e-08	0.000974243	eQTLGen_trans_eQTLs	+	NA	8.73578e-16	rs3785884	23
ENSG00000171408	27115	PDE7B	6	136172834	136516712	1	protein_coding	No	Yes	No	0.946452	0.302893	0	0	2	1.4646e-06	0.0114435	eQTLGen_trans_eQTLs	NA	NA	NA	rs10066378	10
ENSG00000112419	9749	PHACTR2	6	143857982	144152322	1	protein_coding	No	Yes	No	0.00738942	NA	0	0	2	1.0932e-08	0.000177563	eQTLGen_trans_eQTLs	-	NA	4.93834e-24	rs35617677;rs1491957	6
ENSG00000135604	8676	STX11	6	144471663	144509507	1	protein_coding	No	Yes	No	0.0200261	NA	0	0	1	3.1133e-06	0.0223367	eQTLGen_trans_eQTLs	+	NA	0.0316338	rs4403445	13
ENSG00000085511	4216	MAP3K4	6	161412759	161538417	1	protein_coding	No	Yes	No	0.999992	NA	0	0	2	1.5409e-07	0.00160316	eQTLGen_trans_eQTLs	NA	NA	NA	rs35617677;rs1491957;rs3213480	6
ENSG00000164850	2852	GPER1	7	1121844	1133451	1	protein_coding	No	Yes	No	0.725421	0.809124	0	0	1	7.7782e-06	0.0473627	eQTLGen_trans_eQTLs	NA	NA	NA	rs10066378	10
ENSG00000106268	4521	NUDT1	7	2281857	2290781	1	protein_coding	No	Yes	No	1.28825e-09	NA	0	0	3	8.5274e-13	0	eQTLGen_trans_eQTLs	-	NA	1.72576e-13	rs3785884	23
ENSG00000008256	9265	CYTH3	7	6201407	6312275	-1	protein_coding	No	Yes	No	0.356369	-0.520862	0	0	4	2.429e-14	0	eQTLGen_trans_eQTLs	-	NA	4.93834e-24	rs35617677;rs77116118;rs1392288;rs1491957	6
ENSG00000146530	221806	VWDE	7	12370511	12443567	-1	protein_coding	No	Yes	No	NA	0.87633	0	0	5	4.2821e-06	0.0290281	eQTLGen_trans_eQTLs	+	NA	1.85717e-15	rs3785884	23
ENSG00000106537	27075	TSPAN13	7	16793160	16824161	1	protein_coding	No	Yes	No	0.609851	-0.0519861	0	0	3	8.462e-07	0.00709192	eQTLGen_trans_eQTLs	-	NA	8.39205e-05	rs1123573	5
ENSG00000136193	9805	SCRN1	7	29959719	30029905	-1	protein_coding	No	Yes	No	0.0651886	0.222481	0	0	5	2.6327e-09	7.32467e-05	eQTLGen_trans_eQTLs	-	NA	1.87329e-22	rs550057	15
ENSG00000183696	7378	UPP1	7	48128225	48148330	1	protein_coding	No	Yes	No	9.00845e-05	-0.189383	0	0	1	1.0701e-07	0.001209	eQTLGen_trans_eQTLs	+	NA	0.0316338	rs4403445	13
ENSG00000169902	8460	TPST1	7	65670186	65885530	1	protein_coding	No	Yes	No	0.0114811	-0.81713	0	0	1	2.8409e-06	0.0207035	eQTLGen_trans_eQTLs	-	NA	0.0316338	rs4403445	13
ENSG00000158321	26053	AUTS2	7	69063905	70258054	1	protein_coding	No	Yes	No	0.996187	-0.774736	0	0	3	7.1643e-08	0.000900054	eQTLGen_trans_eQTLs	-	NA	4.93834e-24	rs35617677;rs1392288;rs1491957	6
ENSG00000085563	5243	ABCB1	7	87133175	87342611	-1	protein_coding	No	Yes	No	0.734474	0.568819	0	0	4	1.9732e-13	0	eQTLGen_trans_eQTLs	-	NA	4.93834e-24	rs35617677;rs77116118;rs1392288;rs1491957	6
ENSG00000077080	51412	ACTL6B	7	100240720	100254084	-1	protein_coding	No	Yes	No	0.987131	-0.0980451	0	0	6	1.53496e-22	7.89131e-20	EyeGEx:CMC_SVA_cis	+	NA	0.00177041	rs2897075	12
ENSG00000196411	2050	EPHB4	7	100400187	100425121	-1	protein_coding	No	Yes	No	0.989869	NA	0	0	120	3.2717e-310	0	eQTLcatalogue/BLUEPRINT_ge_monocyte:eQTLcatalogue/BLUEPRINT_ge_neutrophil:eQTLcatalogue/CEDAR_monocyte_CD14:eQTLcatalogue/CEDAR_neutrophil_CD15:eQTLcatalogue/Fairfax_2014_IFN24:eQTLcatalogue/Fairfax_2014_naive:eQTLcatalogue/Lepik_2017_ge_blood:eQTLcatalogue/TwinsUK_ge_blood:eQTLGen_cis_eQTLs:BIOSQTL/BIOS_eQTL_geneLevel:GTEx/v8/Whole_Blood:GTEx/v8/Esophagus_Mucosa:GTEx/v8/Cells_Cultured_fibroblasts	-	NA	2.52138e-06	rs2897075	12
ENSG00000146828	56996	SLC12A9	7	100424442	100464631	1	protein_coding	No	Yes	No	2.37211e-06	-0.497794	0	0	17	8.0343e-21	0	eQTLGen_cis_eQTLs:BIOSQTL/BIOS_eQTL_geneLevel:CMC_SVA_cis:GTEx/v8/Brain_Cerebellum:GTEx/v8/Nerve_Tibial	-	NA	0.000116323	rs2897075	12
ENSG00000106404	24146	CLDN15	7	100875373	100882101	-1	protein_coding	No	Yes	No	0.889709	-0.0128919	0	0	1	0.000201733	1.07147e-15	GTEx/v8/Muscle_Skeletal	NA	NA	NA	rs2897075	12
ENSG00000085662	231	AKR1B1	7	134127102	134144036	-1	protein_coding	No	Yes	No	1.07346e-05	-0.0776756	0	0	4	3.7028e-06	0.0258276	eQTLGen_trans_eQTLs	+	NA	2.76198e-15	rs3785884	23
ENSG00000133606	23608	MKRN1	7	140152840	140179369	-1	protein_coding	No	Yes	No	0.979424	-1.14174	0	0	4	7.0872e-11	0	eQTLGen_trans_eQTLs	+	NA	1.07632e-08	rs1123573	5
ENSG00000104219	51201	ZDHHC2	8	17013538	17082308	1	protein_coding	No	Yes	No	0.00703301	-0.645552	0	0	1	7.5841e-06	0.0463753	eQTLGen_trans_eQTLs	-	NA	0.000572124	rs1123573	5
ENSG00000120915	2053	EPHX2	8	27348296	27403081	1	protein_coding	No	Yes	No	4.92249e-13	1.72964	0	0	2	2.4896e-08	0.000329637	eQTLGen_trans_eQTLs	+	NA	4.93834e-24	rs35617677;rs1491957	6
ENSG00000104490	83988	NCALD	8	102698771	103137135	-1	protein_coding	No	Yes	No	0.817423	0.20564	0	0	2	5.4148e-07	0.00475488	eQTLGen_trans_eQTLs	-	NA	0.000426231	rs35617677;rs1392288;rs1491957	6
ENSG00000156787	93594	TBC1D31	8	124054208	124164393	1	protein_coding	No	Yes	No	1.34365e-09	-0.0999602	0	0	1	2.3377e-06	0.0174756	eQTLGen_trans_eQTLs	-	NA	4.93834e-24	rs35617677	6
ENSG00000155876	10670	RRAGA	9	19049372	19051019	1	protein_coding	No	Yes	No	0.291377	-0.488531	0	0	1	4.6134e-08	0.000631402	eQTLGen_trans_eQTLs	-	NA	0.0138127	rs2897075	12
ENSG00000107201	23586	DDX58	9	32455300	32526322	-1	protein_coding	No	Yes	No	1.08822e-14	0.3708	0	0	3	3.2054e-06	9.74701e-25	eQTLGen_trans_eQTLs:GTEx/v8/Colon_Transverse	NA	NA	NA	rs10066378;rs11790730	10:14
ENSG00000165264	4712	NDUFB6	9	32552997	32573160	-1	protein_coding	No	Yes	No	0.0472184	-0.237905	0	0	2	2.56586e-05	0.009	DICE/T_CD4_TFH:CMC_SVA_cis	-	NA	0.00103656	rs11790730	14
ENSG00000165006	51271	UBAP1	9	34179003	34252521	1	protein_coding	No	Yes	No	0.952985	0.167413	0	0	3	4.59127e-05	0.000416749	GTEx/v8/Esophagus_Gastroesophageal_Junction	NA	NA	NA	rs11790730	14
ENSG00000186638	347240	KIF24	9	34252379	34329198	-1	protein_coding	No	Yes	No	7.56461e-14	0.0689346	0	0	4	6.05443e-06	0.0302721	eQTLcatalogue/CEDAR_rectum:GTEx/v8/Breast_Mammary_Tissue:GTEx/v8/Liver	+	NA	0.00229926	rs11790730	14
ENSG00000168913	375704	ENHO	9	34521038	34523039	-1	protein_coding	No	Yes	No	0.11345	NA	0	0	2	2.83742e-06	0.0113469	GTEx/v8/Ovary	NA	NA	NA	rs11790730	14
ENSG00000165092	216	ALDH1A1	9	75515578	75695358	-1	protein_coding	No	Yes	No	0.993851	-0.0809465	0	0	2	3.1668e-16	0	eQTLGen_trans_eQTLs	NA	NA	NA	rs10066378	10
ENSG00000135047	1514	CTSL	9	90340434	90346308	1	protein_coding	No	Yes	No	0.00934181	-0.247719	0	0	2	3.3226e-06	0.023536	eQTLGen_trans_eQTLs	NA	NA	NA	rs10066378	10
ENSG00000156345	23552	CDK20	9	90581356	90589668	-1	protein_coding	No	Yes	No	7.19399e-12	-0.875496	0	0	1	7.129e-06	0.0440014	eQTLGen_trans_eQTLs	NA	NA	NA	rs3785884	23
ENSG00000196305	3376	IARS	9	94972489	95056038	-1	protein_coding	No	Yes	No	4.34509e-09	0.221657	0	0	5	5.8872e-06	0.0378241	eQTLGen_trans_eQTLs	+	NA	8.73578e-16	rs3785884	23
ENSG00000158079	138639	PTPDC1	9	96793076	96872138	1	protein_coding	No	Yes	No	0.00209572	-0.264988	0	0	19	1.572e-09	5.72738e-05	eQTLGen_trans_eQTLs	+	NA	8.73578e-16	rs3785884	23
ENSG00000136842	7111	TMOD1	9	100263462	100364030	1	protein_coding	No	Yes	No	0.856622	0.280702	0	0	4	2.443e-13	0	eQTLGen_trans_eQTLs	+	NA	1.07632e-08	rs1123573	5
ENSG00000176386	246184	CDC26	9	116018115	116037869	-1	protein_coding	No	Yes	No	0.646601	0.330207	0	0	1	5.3748e-06	0.0349504	eQTLGen_trans_eQTLs	NA	NA	NA	rs35617677;rs1491957;rs3213480	6
ENSG00000197958	6136	RPL12	9	130209953	130213684	-1	protein_coding	No	Yes	No	0.164356	-0.484768	0	0	1	6.0167e-06	0.0385104	eQTLGen_trans_eQTLs	-	NA	5.03812e-08	rs3785884	23
ENSG00000148341	56904	SH3GLB2	9	131769315	131790582	-1	protein_coding	No	Yes	No	0.370053	-1.30328	0	0	4	7.7426e-16	0	eQTLGen_trans_eQTLs	+	NA	1.07632e-08	rs1123573	5
ENSG00000095321	1384	CRAT	9	131857089	131873468	-1	protein_coding	No	Yes	No	3.45791e-07	NA	0	0	134	4.96536e-22	3.00189e-14	xQTLServer_eQTLs	NA	NA	1.43375e-09	rs1157669	18
ENSG00000125482	7270	TTF1	9	135251008	135282209	-1	protein_coding	No	Yes	No	1.47325e-06	0.123753	0	0	5	3.02472e-05	1.88915e-05	CMC_SVA_cis:CMC_NoSVA_cis:GTEx/v8/Esophagus_Muscularis	-	NA	3.82743e-05	rs550057	15
ENSG00000165699	7248	TSC1	9	135766735	135820020	-1	protein_coding	No	Yes	No	0.999978	0.226683	0	0	1	7.61872e-05	0.0499518	GTEx/v8/Muscle_Skeletal	-	NA	0.00109831	rs550057	15
ENSG00000196363	11091	WDR5	9	137000487	137025093	1	protein_coding	No	Yes	No	0.998702	2.28007	0	0	2	1.36786e-05	1.36056e-12	GTEx/v8/Artery_Tibial	NA	NA	NA	rs550057	15
ENSG00000107614	1787	TRDMT1	10	17184253	17244053	-1	protein_coding	No	Yes	No	1.67245e-06	0.795331	0	0	3	5.668e-07	0.00496067	eQTLGen_trans_eQTLs	+	NA	1.72576e-13	rs3785884	23
ENSG00000165997	221079	ARL5B	10	18948334	18970568	1	protein_coding	No	Yes	No	0.463976	0.319438	0	0	16	1.8581e-07	0.00180571	eQTLGen_trans_eQTLs	-	NA	8.73578e-16	rs3785884	23
ENSG00000156113	3778	KCNMA1	10	78629359	79398353	-1	protein_coding	No	Yes	No	0.999217	NA	0	0	2	2.3354e-06	0.0174731	eQTLGen_trans_eQTLs	NA	NA	NA	rs10066378	10
ENSG00000108175	57178	ZMIZ1	10	80828792	81076276	1	protein_coding	No	Yes	No	0.999744	-0.00362349	0	0	26	1.49489e-06	0.00747445	eQTLcatalogue/CEDAR_T-cell_CD4:CMC_SVA_cis	-	NA	2.88321e-05	rs61860402	16
ENSG00000204010	439996	IFIT1B	10	91137813	91144962	1	protein_coding	No	Yes	No	7.25642e-09	0.639542	0	0	4	5.3687e-24	0	eQTLGen_trans_eQTLs	+	NA	1.07632e-08	rs1123573	5
ENSG00000185745	3434	IFIT1	10	91152303	91163745	1	protein_coding	No	Yes	No	0.0053482	0.443642	0	0	1	5.3088e-06	0.0346362	eQTLGen_trans_eQTLs	+	NA	1.72576e-13	rs3785884	23
ENSG00000138119	26509	MYOF	10	95066186	95242074	-1	protein_coding	No	Yes	No	2.08401e-36	-0.140296	0	0	2	5.054e-08	0.00069512	eQTLGen_trans_eQTLs	NA	NA	NA	rs10066378	10
ENSG00000099194	6319	SCD	10	102106881	102124591	1	protein_coding	No	Yes	No	0.887398	0.060418	0	0	6	5.1445e-14	0	eQTLGen_trans_eQTLs	+	NA	0.018934	rs10066378	10
ENSG00000130649	1571	CYP2E1	10	135333910	135374724	1	protein_coding	No	Yes	No	0.265926	0.805805	0	0	3	1.3657e-07	0.00151212	eQTLGen_trans_eQTLs	-	NA	4.93834e-24	rs35617677;rs1392288;rs1491957	6
ENSG00000188076	147199	SCGB1C1	11	193080	194573	1	protein_coding	No	Yes	No	3.34416e-05	0.362499	0	0	1	3.45348e-05	0.00330592	PsychENCODE_eQTLs	-	NA	0.0442533	rs12802931	17
ENSG00000142089	10410	IFITM3	11	319669	327537	-1	protein_coding	No	Yes	No	0.199202	2.72623	0	0	2	2.9252e-06	0.00851283	eQTLGen_cis_eQTLs	NA	NA	NA	rs12802931	17
ENSG00000174915	81490	PTDSS2	11	448268	491393	1	protein_coding	No	Yes	No	0.000109483	-0.195309	0	0	1	8.59893e-05	3.6566e-25	GTEx/v8/Esophagus_Muscularis	NA	NA	NA	rs12802931	17
ENSG00000161328	115399	LRRC56	11	537527	554916	1	protein_coding	No	Yes	No	0.000110646	2.12856	0	0	1	0.000119298	1.55113e-21	GTEx/v8/Skin_Not_Sun_Exposed_Suprapubic	-	NA	6.92771e-09	rs12802931	17
ENSG00000185522	256329	C11orf35	11	554855	560779	-1	protein_coding	No	Yes	No	1.19219e-17	NA	0	0	1	6.49093e-05	0.00816785	GTEx/v8/Testis	-	NA	8.62784e-05	rs12802931	17
ENSG00000099849	8045	RASSF7	11	560404	564021	1	protein_coding	No	Yes	No	3.45003e-06	NA	0	0	1	0.000414875	0.0283348	PsychENCODE_eQTLs	-	NA	0.0225275	rs12802931	17
ENSG00000070031	6343	SCT	11	626431	627143	-1	protein_coding	No	Yes	No	0.406651	NA	0	0	3	8.53292e-06	0.0426968	GTEx/v8/Brain_Spinal_cord_cervical_c-1	-	NA	0.0085781	rs12802931	17
ENSG00000177106	64787	EPS8L2	11	694438	727727	1	protein_coding	No	Yes	No	0.00182701	NA	0	0	4	1.3436e-06	0.00408736	eQTLGen_cis_eQTLs	-	NA	3.13661e-05	rs12802931	17
ENSG00000177042	283232	TMEM80	11	695428	705028	1	protein_coding	No	Yes	No	4.91355e-05	NA	0	0	1	4.8035e-07	0.00156163	eQTLGen_cis_eQTLs	+	NA	8.62784e-05	rs12802931	17
ENSG00000177600	619565	RPLP2	11	809647	812880	1	protein_coding	No	Yes	No	0.708518	-0.753874	0	0	3	3.97579e-05	2.01586e-09	GTEx/v8/Esophagus_Mucosa	NA	NA	NA	rs12802931	17
ENSG00000177685	283229	EFCAB4A	11	826144	831991	1	protein_coding	No	Yes	No	0.00185894	0.62083	0	0	1	7.9161e-10	1.31622e-05	eQTLGen_cis_eQTLs	+	NA	0.0375525	rs12802931	17
ENSG00000177697	977	CD151	11	832843	839831	1	protein_coding	No	Yes	No	0.00164311	NA	0	0	22	1.2592e-13	0	eQTLcatalogue/Fairfax_2014_IFN24:eQTLcatalogue/Fairfax_2014_naive:eQTLGen_cis_eQTLs:BIOSQTL/BIOS_eQTL_geneLevel:GTEx/v8/Skin_Sun_Exposed_Lower_leg	+	NA	9.70741e-06	rs12802931	17
ENSG00000214063	7106	TSPAN4	11	842808	867116	1	protein_coding	No	Yes	No	2.52434e-06	-0.353452	0	0	7	4.8657e-06	2.48331e-29	BIOSQTL/BIOS_eQTL_geneLevel:GTEx/v8/Thyroid	-	NA	0.0085781	rs12802931	17
ENSG00000183020	101927462	AP2A2	11	924894	1012239	1	protein_coding	No	Yes	No	0.999932	0.0937053	0	0	3	2.72631e-05	0.0168355	BIOSQTL/BIOS_eQTL_geneLevel	+	NA	0.00863254	rs12802931	17
ENSG00000205867	440021	KRTAP5-2	11	1618409	1619524	-1	protein_coding	No	Yes	No	0.000625083	-0.546922	0	0	2	3.32185e-05	0.0201371	BIOSQTL/BIOS_eQTL_geneLevel	+	NA	0.00908986	rs12802931	17
ENSG00000184682	NA	C11orf89	11	1910375	1912084	-1	protein_coding	No	Yes	No	NA	NA	0	0	1	0.000763842	0.046628	PsychENCODE_eQTLs	+	NA	0.0124502	rs12802931	17
ENSG00000214026	6150	MRPL23	11	1968508	2005752	1	protein_coding	No	Yes	No	1.4565e-06	NA	0	0	2	1.28411e-05	1.98034e-13	GTEx/v8/Brain_Frontal_Cortex_BA9	NA	NA	NA	rs12802931	17
ENSG00000148985	27315	PGAP2	11	3818954	3847601	1	protein_coding	No	Yes	No	0.152224	-0.208488	0	0	19	1.26e-08	0.000175551	eQTLGen_trans_eQTLs	+	NA	8.73578e-16	rs3785884	23
ENSG00000213934	3047	HBG1	11	5269313	5271122	-1	protein_coding	No	Yes	No	0.0297795	1.59452	0	0	4	3.266e-183	0	eQTLGen_trans_eQTLs	+	NA	1.07632e-08	rs1123573	5
ENSG00000148926	133	ADM	11	10326227	10328944	1	protein_coding	No	Yes	No	0.57663	-1.23197	0	0	1	3.383e-13	0	eQTLGen_trans_eQTLs	+	NA	0.0316338	rs4403445	13
ENSG00000166793	219539	YPEL4	11	57412560	57417417	-1	protein_coding	No	Yes	No	0.805555	-2.01157	0	0	2	5.4987e-06	0.0356458	eQTLGen_trans_eQTLs	-	NA	0.000238799	rs1123573	5
ENSG00000183134	11251	PTGDR2	11	60618413	60623444	-1	protein_coding	No	Yes	No	0.18411	-0.0973357	0	0	7	3.468e-08	0.000447783	eQTLGen_trans_eQTLs	+	NA	0.018934	rs10066378	10
ENSG00000167992	220001	VWCE	11	61025762	61062896	-1	protein_coding	No	Yes	No	5.90266e-13	-0.457823	0	0	4	3.6126e-52	0	eQTLGen_trans_eQTLs	-	NA	1.07632e-08	rs1123573	5
ENSG00000173264	56834	GPR137	11	64037534	64056972	1	protein_coding	No	Yes	No	0.484398	NA	0	0	17	1.0384e-09	3.94711e-05	eQTLGen_trans_eQTLs	-	NA	8.73578e-16	rs3785884	23
ENSG00000068971	5526	PPP2R5B	11	64685025	64701945	1	protein_coding	No	Yes	No	0.932459	-0.287606	0	0	4	1.8201e-23	0	eQTLGen_trans_eQTLs	+	NA	1.07632e-08	rs1123573	5
ENSG00000174547	65003	MRPL11	11	66202546	66234209	-1	protein_coding	No	Yes	No	2.04236e-05	-0.370835	0	0	18	2.8896e-08	0.000383085	eQTLGen_trans_eQTLs	+	NA	8.73578e-16	rs3785884	23
ENSG00000172725	57175	CORO1B	11	67205519	67211292	-1	protein_coding	No	Yes	No	0.260249	-0.239217	0	0	1	6.1142e-06	0.0390154	eQTLGen_trans_eQTLs	-	NA	0.018934	rs10066378	10
ENSG00000021300	58473	PLEKHB1	11	73357223	73373864	1	protein_coding	No	Yes	No	0.000703307	0.0592852	0	0	12	6.8914e-07	0.00596115	eQTLGen_trans_eQTLs	+	NA	8.73578e-16	rs3785884	23
ENSG00000033327	9846	GAB2	11	77926343	78129394	-1	protein_coding	No	Yes	No	0.998922	0.562581	0	0	1	3.8746e-06	0.0267937	eQTLGen_trans_eQTLs	-	NA	0.0316338	rs4403445	13
ENSG00000137501	54843	SYTL2	11	85405267	85522184	-1	protein_coding	No	Yes	No	2.11827e-19	-0.466325	0	0	3	2.8446e-11	0	eQTLGen_trans_eQTLs	-	NA	4.93834e-24	rs35617677;rs1392288;rs1491957	6
ENSG00000151376	10873	ME3	11	86152150	86383678	-1	protein_coding	No	Yes	No	1.14188e-05	0.14173	0	0	20	5.2389e-09	0.000120358	eQTLGen_trans_eQTLs	+	NA	8.73578e-16	rs3785884	23
ENSG00000149294	4684	NCAM1	11	112831997	113149158	1	protein_coding	No	Yes	No	NA	NA	0	0	4	1.8848e-06	0.0144826	eQTLGen_trans_eQTLs	NA	NA	NA	rs10066378	10
ENSG00000248712	283152	CCDC153	11	119060347	119067479	-1	protein_coding	No	Yes	No	0.154453	-0.319448	0	0	1	7.8685e-07	0.00671537	eQTLGen_trans_eQTLs	+	NA	0.0316338	rs4403445	13
ENSG00000171840	4815	NINJ2	12	673462	772945	-1	protein_coding	No	Yes	No	0.0201389	0.878755	0	0	4	7.4689e-16	0	eQTLGen_trans_eQTLs	+	NA	1.07632e-08	rs1123573	5
ENSG00000184574	57121	LPAR5	12	6728001	6745613	-1	protein_coding	No	Yes	No	0.0296429	-0.589812	0	0	1	3.639e-06	0.0255072	eQTLGen_trans_eQTLs	+	NA	4.36603e-08	rs3785884	23
ENSG00000159335	5763	PTMS	12	6874682	6880116	1	protein_coding	No	Yes	No	0.778968	NA	0	0	4	2.6571e-23	0	eQTLGen_trans_eQTLs	-	NA	1.07632e-08	rs1123573	5
ENSG00000139187	10219	KLRG1	12	9102640	9163356	1	protein_coding	No	Yes	No	0.0580256	-0.260614	0	0	1	2.7562e-07	0.00263188	eQTLGen_trans_eQTLs	NA	NA	NA	rs35617677;rs1491957	6
ENSG00000111796	3820	KLRB1	12	9747147	9760482	-1	protein_coding	No	Yes	No	4.43125e-06	1.09034	0	0	4	1.6385e-20	0	eQTLGen_trans_eQTLs	-	NA	4.93834e-24	rs35617677;rs77116118;rs1392288;rs1491957	6
ENSG00000110852	9976	CLEC2B	12	10005583	10022735	-1	protein_coding	No	Yes	No	0.00273196	1.03898	0	0	1	9.3564e-11	0	eQTLGen_trans_eQTLs	+	NA	0.0316338	rs4403445	13
ENSG00000189079	196528	ARID2	12	46123448	46301823	1	protein_coding	No	Yes	No	0.999999	-1.15162	0	0	1	4.3692e-06	0.0294345	eQTLGen_trans_eQTLs	-	NA	1.71292e-11	rs3785884	23
ENSG00000179715	91523	PCED1B	12	47473386	47630443	1	protein_coding	No	Yes	No	0.00826613	-0.701179	0	0	2	9.3047e-07	0.0077449	eQTLGen_trans_eQTLs	+	NA	4.93834e-24	rs35617677;rs1491957	6
ENSG00000152556	5213	PFKM	12	48498922	48540187	1	protein_coding	No	Yes	No	6.03263e-07	-0.654633	0	0	16	4.2434e-10	2.11864e-05	eQTLGen_trans_eQTLs	+	NA	8.73578e-16	rs3785884	23
ENSG00000170442	3892	KRT86	12	52643084	52702947	1	protein_coding	No	Yes	No	3.63965e-05	0.802667	0	0	5	2.0406e-07	0.00202188	eQTLGen_trans_eQTLs	-	NA	0.018934	rs10066378	10
ENSG00000139637	60314	C12orf10	12	53693470	53700961	1	protein_coding	No	Yes	No	2.43605e-06	-0.0477084	0	0	15	8.5179e-08	0.00103093	eQTLGen_trans_eQTLs	-	NA	8.73578e-16	rs3785884	23
ENSG00000135423	27165	GLS2	12	56864736	56882198	-1	protein_coding	No	Yes	No	0.000987122	-0.487383	0	0	20	2.4656e-11	0	eQTLGen_trans_eQTLs	+	NA	8.73578e-16	rs3785884	23
ENSG00000178498	196403	DTX3	12	57998405	58003587	1	protein_coding	No	Yes	No	0.921137	-1.00375	0	0	19	1.0157e-10	0	eQTLGen_trans_eQTLs	+	NA	8.73578e-16	rs3785884	23
ENSG00000111666	56994	CHPT1	12	102090725	102137918	1	protein_coding	No	Yes	No	0.00357048	NA	0	0	1	1.1285e-06	0.0090001	eQTLGen_trans_eQTLs	+	NA	1.07632e-08	rs1123573	5
ENSG00000198431	7296	TXNRD1	12	104609557	104744061	1	protein_coding	No	Yes	No	0.00233755	-0.726301	0	0	1	6.4509e-10	2.05255e-05	eQTLGen_trans_eQTLs	+	NA	0.0316338	rs4403445	13
ENSG00000136003	23479	ISCU	12	108956358	108963160	1	protein_coding	No	Yes	No	0.135948	0.49453	0	0	4	2.4498e-08	0.000330281	eQTLGen_trans_eQTLs	-	NA	1.07632e-08	rs1123573	5
ENSG00000089022	8550	MAPKAPK5	12	112279782	112334343	1	protein_coding	No	Yes	No	0.0234226	NA	0	0	1	NA	0.049	CMC_NoSVA_cis:CMC_NoSVA_trans	-	NA	0.0193003	rs3848456	24
ENSG00000198270	89894	TMEM116	12	112369086	112450970	-1	protein_coding	No	Yes	No	1.14999e-09	-0.62084	0	0	20	0.000278404	4.39335e-17	GTEx/v8/Thyroid	+	NA	2.66242e-15	rs10774679	19
ENSG00000089009	6128	RPL6	12	112842994	112856642	-1	protein_coding	No	Yes	No	0.988288	0.0267551	0	0	2	1.02815e-10	5.14075e-07	eQTLcatalogue/Fairfax_2014_IFN24:GTEx/v8/Brain_Cerebellum	NA	NA	NA	rs10774679	19
ENSG00000179295	5781	PTPN11	12	112856155	112947717	1	protein_coding	No	Yes	No	0.999877	-2.25304	0	0	1	3.83542e-06	0.0191771	eQTLcatalogue/Fairfax_2014_IFN24	NA	NA	NA	rs10774679	19
ENSG00000166578	115811	IQCD	12	113633246	113658899	-1	protein_coding	No	Yes	No	7.66418e-06	-0.339035	0	0	9	7.14332e-06	0.0174926	GTEx/v8/Brain_Hypothalamus	+	NA	0.000519074	rs10774679	19
ENSG00000186815	53373	TPCN1	12	113658855	113736390	1	protein_coding	No	Yes	No	0.00385892	-0.554447	0	0	1	6.1374e-06	0.0175163	eQTLGen_cis_eQTLs:GTEx/v8/Brain_Cerebellum	NA	NA	NA	rs10774679	19
ENSG00000139410	113675	SDSL	12	113860042	113876081	1	protein_coding	No	Yes	No	2.99136e-09	0.17536	0	0	24	6.91875e-06	0.049	DICE/NK:DICE/T_CD4_TH1:DICE/T_CD4_TH17:DICE/T_CD4_memory_TREG	+	NA	7.87238e-11	rs10774679	19
ENSG00000088992	54997	TESC	12	117476728	117537284	-1	protein_coding	No	Yes	No	0.69214	NA	0	0	4	1.2659e-08	0.000175439	eQTLGen_trans_eQTLs	-	NA	1.07632e-08	rs1123573	5
ENSG00000176834	101928274	VSIG10	12	118501398	118573831	-1	protein_coding	No	Yes	No	5.54755e-07	0.165325	0	0	1	9.6603e-08	0.00109375	eQTLGen_trans_eQTLs	NA	NA	NA	rs10066378	10
ENSG00000188026	353116	RILPL1	12	123955925	124018265	-1	protein_coding	No	Yes	No	0.0660196	-0.388983	0	0	15	4.559e-07	0.00409439	eQTLGen_trans_eQTLs	+	NA	8.73578e-16	rs3785884	23
ENSG00000177192	80324	PUS1	12	132413745	132428406	1	protein_coding	No	Yes	No	0.0199884	NA	0	0	1	4.23748e-05	0.00956556	GTEx/v8/Stomach	NA	NA	NA	rs5023077	20
ENSG00000072609	55743	CHFR	12	133398773	133532890	-1	protein_coding	No	Yes	No	0.636713	0.309721	0	0	54	1.9299e-09	2.98098e-18	EyeGEx:eQTLGen_cis_eQTLs:BIOSQTL/BIOS_eQTL_geneLevel:GTEx/v8/Whole_Blood:GTEx/v8/Brain_Cerebellar_Hemisphere:GTEx/v8/Skin_Not_Sun_Exposed_Suprapubic:GTEx/v8/Skin_Sun_Exposed_Lower_leg:GTEx/v8/Testis	+	NA	3.64817e-11	rs5023077	20
ENSG00000196458	100289635	ZNF605	12	133498019	133532892	-1	protein_coding	No	Yes	No	0.960905	1.82963	0	0	136	2.4687e-46	0	eQTLcatalogue/CEDAR_ileum:eQTLcatalogue/GEUVADIS_ge_LCL:PsychENCODE_eQTLs:eQTLGen_cis_eQTLs:CMC_SVA_cis:CMC_NoSVA_cis:GTEx/v8/Adipose_Subcutaneous:GTEx/v8/Adipose_Visceral_Omentum:GTEx/v8/Artery_Aorta:GTEx/v8/Artery_Coronary:GTEx/v8/Artery_Tibial:GTEx/v8/Brain_Cerebellum:GTEx/v8/Colon_Sigmoid:GTEx/v8/Lung:GTEx/v8/Muscle_Skeletal:GTEx/v8/Nerve_Tibial:GTEx/v8/Cells_Cultured_fibroblasts:GTEx/v8/Skin_Not_Sun_Exposed_Suprapubic:GTEx/v8/Skin_Sun_Exposed_Lower_leg:GTEx/v8/Thyroid	-	NA	5.42249e-13	rs5023077	20
ENSG00000198393	7574	ZNF26	12	133562951	133589154	1	protein_coding	No	Yes	No	NA	NA	0	0	1	NA	0.049	CMC_SVA_cis	NA	NA	NA	rs5023077	20
ENSG00000198040	100287515	ZNF84	12	133613878	133639885	1	protein_coding	No	Yes	No	NA	-2.8437	0	0	64	1.3124e-24	0	eQTLGen_cis_eQTLs:GTEx/v8/Lung:GTEx/v8/Pancreas:GTEx/v8/Thyroid	+	NA	1.43066e-08	rs5023077	20
ENSG00000196387	7699	ZNF140	12	133656424	133684130	1	protein_coding	No	Yes	No	0.00206505	-0.438449	0	0	1	0.000714496	0.0441831	PsychENCODE_eQTLs	-	NA	1.56176e-06	rs5023077	20
ENSG00000256223	7556	ZNF10	12	133707161	133736051	1	protein_coding	No	Yes	No	0.000431501	-0.12638	0	0	5	2.2044e-11	0	eQTLGen_cis_eQTLs:GTEx/v8/Skin_Not_Sun_Exposed_Suprapubic	-	NA	0.00173873	rs5023077	20
ENSG00000090612	10795	ZNF268	12	133707570	133783698	1	protein_coding	No	Yes	No	1.61651e-09	3.06943	0	0	3	3.0847e-05	0.0148461	GTEx/v8/Artery_Aorta:GTEx/v8/Pituitary	-	NA	2.15957e-08	rs5023077	20
ENSG00000139514	6541	SLC7A1	13	30083547	30169825	-1	protein_coding	No	Yes	No	0.574964	-1.02524	0	0	16	1.4468e-07	0.00155183	eQTLGen_trans_eQTLs	-	NA	8.73578e-16	rs3785884	23
ENSG00000073910	10129	FRY	13	32605437	32870794	1	protein_coding	No	Yes	No	1	-1.58535	0	0	1	1.0996e-08	0.000177448	eQTLGen_trans_eQTLs	+	NA	0.0316338	rs4403445	13
ENSG00000136143	8803	SUCLA2	13	48510622	48612125	-1	protein_coding	No	Yes	No	0.0306682	0.24056	0	0	9	2.4869e-06	0.01838	eQTLGen_trans_eQTLs	+	NA	1.06803e-15	rs3785884	23
ENSG00000136111	9882	TBC1D4	13	75858808	76056250	-1	protein_coding	No	Yes	No	3.64407e-13	0.627015	0	0	9	4.3084e-07	0.00387202	eQTLGen_trans_eQTLs	-	NA	4.93834e-24	rs35617677;rs77116118;rs1491957;rs3785884	6:23
ENSG00000134897	54841	BIVM	13	103451399	103493885	1	protein_coding	No	Yes	No	6.43353e-06	-0.588749	0	0	14	9.2104e-07	0.0076607	eQTLGen_trans_eQTLs	+	NA	8.73578e-16	rs3785884	23
ENSG00000102524	10673	TNFSF13B	13	108903588	108960832	1	protein_coding	No	Yes	No	0.954794	0.395396	0	0	1	4.6262e-07	0.00409766	eQTLGen_trans_eQTLs	+	NA	0.0316338	rs4403445	13
ENSG00000129484	10038	PARP2	14	20811741	20826064	1	protein_coding	No	Yes	No	2.09999e-07	1.18551	0	0	9	1.6365e-06	0.0127346	eQTLGen_trans_eQTLs	+	NA	8.73578e-16	rs3785884	23
ENSG00000169385	6036	RNASE2	14	21423611	21424595	1	protein_coding	No	Yes	No	0.0380227	-0.0697072	0	0	7	1.8e-08	0.000231947	eQTLGen_trans_eQTLs	+	NA	0.018934	rs10066378	10
ENSG00000092067	1053	CEBPE	14	23586513	23588825	-1	protein_coding	No	Yes	No	0.00239238	0.497174	0	0	5	4.2949e-07	0.003852	eQTLGen_trans_eQTLs	NA	NA	NA	rs10066378	10
ENSG00000100918	9985	REC8	14	24641062	24649463	1	protein_coding	No	Yes	No	0.526978	-0.260433	0	0	1	7.925e-06	0.0481549	eQTLGen_trans_eQTLs	+	NA	1.72576e-13	rs3785884	23
ENSG00000100448	1511	CTSG	14	25042728	25045466	-1	protein_coding	No	Yes	No	0.202073	0.435366	0	0	6	2.346e-07	0.00222561	eQTLGen_trans_eQTLs	-	NA	2.00802e-17	rs550057	15
ENSG00000081177	55218	EXD2	14	69658228	69709075	1	protein_coding	No	Yes	No	1.11026e-08	-0.961556	0	0	16	2.112e-07	0.00208605	eQTLGen_trans_eQTLs	+	NA	8.73578e-16	rs3785884	23
ENSG00000182732	9628	RGS6	14	72399156	73030654	1	protein_coding	No	Yes	No	0.801361	NA	0	0	4	3.3807e-17	0	eQTLGen_trans_eQTLs	+	NA	1.07632e-08	rs1123573	5
ENSG00000119640	97	ACYP1	14	75519924	75536186	-1	protein_coding	No	Yes	No	0.223002	-0.0927418	0	0	1	5.1349e-06	0.0334952	eQTLGen_trans_eQTLs	NA	NA	NA	rs3785884	23
ENSG00000165949	3429	IFI27	14	94571182	94583033	1	protein_coding	No	Yes	No	0.0561856	0.437868	0	0	1	1.9217e-55	0	eQTLGen_trans_eQTLs	-	NA	3.08093e-05	rs2834168	30
ENSG00000182218	84439	HHIPL1	14	100111447	100146906	1	protein_coding	No	Yes	No	0.00214437	-1.42919	0	0	1	2.232e-06	0.0168191	eQTLGen_trans_eQTLs	-	NA	3.14972e-05	rs73058468;rs1491957;rs3213480	6
ENSG00000140105	7453	WARS	14	100800125	100843142	-1	protein_coding	No	Yes	No	0.994701	-0.614375	0	0	2	3.2761e-08	0.000421083	eQTLGen_trans_eQTLs	NA	NA	NA	rs10066378	10
ENSG00000034053	321	APBA2	15	29129629	29410518	1	protein_coding	No	Yes	No	0.073527	0.266786	0	0	5	2.931e-06	0.0211995	eQTLGen_trans_eQTLs	-	NA	0.018934	rs10066378	10
ENSG00000062524	4058	LTK	15	41795836	41806085	-1	protein_coding	No	Yes	No	4.12009e-21	-0.181793	0	0	3	6.0529e-12	0	eQTLGen_trans_eQTLs	-	NA	4.93834e-24	rs35617677;rs1392288;rs1491957	6
ENSG00000104177	50804	MYEF2	15	48431625	48470714	-1	protein_coding	No	Yes	No	0.999492	-1.5015	0	0	1	3.518e-06	0.0247654	eQTLGen_trans_eQTLs	+	NA	1.71292e-11	rs3785884	23
ENSG00000104093	23312	DMXL2	15	51739908	51915030	-1	protein_coding	No	Yes	No	1	-0.48116	0	0	3	1.6138e-06	0.0126069	eQTLGen_trans_eQTLs	-	NA	1.72576e-13	rs3785884	23
ENSG00000069667	6095	RORA	15	60780483	61521518	-1	protein_coding	No	Yes	No	0.953197	-0.287356	0	0	2	4.5979e-08	0.000631402	eQTLGen_trans_eQTLs	-	NA	0.000426231	rs35617677;rs1392288;rs1491957	6
ENSG00000166949	4088	SMAD3	15	67356101	67487533	1	protein_coding	No	Yes	No	0.868268	-0.0916101	0	0	2	3.3647e-06	0.0237812	eQTLGen_trans_eQTLs	-	NA	0.000426231	rs35617677;rs1392288;rs1491957	6
ENSG00000140365	54939	COMMD4	15	75628232	75634268	1	protein_coding	No	Yes	No	0.237758	-0.00675	0	0	4	9.1822e-07	0.0076238	eQTLGen_trans_eQTLs	+	NA	1.72576e-13	rs3785884	23
ENSG00000140403	55466	DNAJA4	15	78556428	78574538	1	protein_coding	No	Yes	No	3.56777e-05	0.400342	0	0	4	3.8624e-16	0	eQTLGen_trans_eQTLs	+	NA	1.07632e-08	rs1123573	5
ENSG00000140563	55784	MCTP2	15	94774767	95023632	1	protein_coding	No	Yes	No	7.92943e-41	0.993637	0	0	1	1.5851e-06	0.012369	eQTLGen_trans_eQTLs	-	NA	0.0316338	rs4403445	13
ENSG00000182253	23336	SYNM	15	99638420	99675798	1	protein_coding	No	Yes	No	2.32891e-12	NA	0	0	6	7.9415e-07	0.00673663	eQTLGen_trans_eQTLs	+	NA	0.018934	rs10066378	10
ENSG00000130656	3050	HBZ	16	202686	204502	1	protein_coding	No	Yes	No	0.0166772	-0.326645	0	0	4	2.1588e-10	0	eQTLGen_trans_eQTLs	+	NA	1.07632e-08	rs1123573	5
ENSG00000086506	3049	HBQ1	16	230452	231180	1	protein_coding	No	Yes	No	0.00582839	NA	0	0	3	4.7079e-06	0.0313613	eQTLGen_trans_eQTLs	+	NA	2.00802e-17	rs550057	15
ENSG00000063854	3029	HAGH	16	1845621	1877195	-1	protein_coding	No	Yes	No	0.000143398	NA	0	0	4	6.824e-09	0.000134363	eQTLGen_trans_eQTLs	-	NA	1.07632e-08	rs1123573	5
ENSG00000140990	4716	NDUFB10	16	2009509	2011976	1	protein_coding	No	Yes	No	0.0466299	NA	0	0	3	4.8355e-06	0.0320908	eQTLGen_trans_eQTLs	-	NA	8.39205e-05	rs1123573	5
ENSG00000103355	260429	PRSS33	16	2833954	2837949	-1	protein_coding	No	Yes	No	0.000160244	-0.238344	0	0	7	1.1109e-09	3.92465e-05	eQTLGen_trans_eQTLs	+	NA	0.018934	rs10066378	10
ENSG00000174628	124152	IQCK	16	19727778	19868907	1	protein_coding	No	Yes	No	0.0539326	-1.46317	0	0	1	4.1805e-06	0.0285365	eQTLGen_trans_eQTLs	+	NA	1.72576e-13	rs3785884	23
ENSG00000077238	3566	IL4R	16	27324989	27376099	1	protein_coding	No	Yes	No	0.0317438	0.483669	0	0	7	2.8184e-07	0.00268164	eQTLGen_trans_eQTLs	+	NA	1.06803e-15	rs3785884	23
ENSG00000099365	112755	STX1B	16	31000577	31021949	-1	protein_coding	No	Yes	No	0.944475	-1.61045	0	0	14	1.1193e-07	0.00126582	eQTLGen_trans_eQTLs	+	NA	8.73578e-16	rs3785884	23
ENSG00000196155	25894	PLEKHG4	16	67311413	67323402	1	protein_coding	No	Yes	No	1.46441e-09	-1.21685	0	0	18	7.8336e-09	0.000149502	eQTLGen_trans_eQTLs	+	NA	8.73578e-16	rs3785884	23
ENSG00000167377	7571	ZNF23	16	71481500	71496998	-1	protein_coding	No	Yes	No	8.37283e-07	-0.580456	0	0	20	5.0383e-11	0	eQTLGen_trans_eQTLs	+	NA	8.73578e-16	rs3785884	23
ENSG00000140968	3394	IRF8	16	85932409	85956215	1	protein_coding	No	Yes	No	0.92654	-0.298039	0	0	17	1.6101e-08	0.000203093	eQTLGen_trans_eQTLs	+	NA	8.73578e-16	rs1392288;rs1491957;rs3213480;rs3785884	6:23
ENSG00000179588	161882	ZFPM1	16	88519725	88603424	1	protein_coding	No	Yes	No	0.0314918	0.568713	0	0	3	0.000196381	0.01508	PsychENCODE_eQTLs	-	NA	0.00140872	rs117169628	22
ENSG00000158545	124245	ZC3H18	16	88636789	88698374	1	protein_coding	No	Yes	No	0.99952	NA	0	0	2	NA	0.049	CMC_SVA_cis	NA	NA	NA	rs117169628	22
ENSG00000131165	5119	CHMP1A	16	89710839	89724253	-1	protein_coding	No	Yes	No	0.252037	0.2287	0	0	68	1.0937e-10	0	eQTLGen_cis_eQTLs:CMC_SVA_cis:CMC_NoSVA_cis:GTEx/v8/Adipose_Subcutaneous:GTEx/v8/Artery_Tibial:GTEx/v8/Brain_Cortex:GTEx/v8/Esophagus_Gastroesophageal_Junction:GTEx/v8/Lung	+	NA	2.82206e-06	rs117169628	22
ENSG00000167523	124045	SPATA33	16	89724210	89737680	1	protein_coding	No	Yes	No	2.72893e-06	0.425958	0	0	1	7.7347e-06	0.0219694	eQTLGen_cis_eQTLs	+	NA	0.00429566	rs117169628	22
ENSG00000187741	2175	FANCA	16	89803957	89883065	-1	protein_coding	No	Yes	No	2.08125e-34	NA	0	0	44	7.6093e-19	0	eQTLcatalogue/GEUVADIS_ge_LCL:eQTLcatalogue/HipSci_ge_iPSC:eQTLcatalogue/Lepik_2017_ge_blood:eQTLcatalogue/Quach_2016_ge_monocyte_IAV:eQTLcatalogue/Quach_2016_ge_monocyte_LPS:eQTLcatalogue/Quach_2016_ge_monocyte_R848:eQTLGen_cis_eQTLs:GTEx/v8/Adipose_Subcutaneous:GTEx/v8/Whole_Blood:GTEx/v8/Artery_Tibial:GTEx/v8/Heart_Atrial_Appendage:GTEx/v8/Muscle_Skeletal:GTEx/v8/Nerve_Tibial:GTEx/v8/Spleen	+	NA	1.60491e-05	rs117169628	22
ENSG00000204991	84501	SPIRE2	16	89884587	89937727	1	protein_coding	No	Yes	No	1.12818e-10	-0.545172	0	0	95	2.9602e-24	0	PsychENCODE_eQTLs:eQTLGen_cis_eQTLs:CMC_SVA_cis:GTEx/v8/Adipose_Subcutaneous:GTEx/v8/Adipose_Visceral_Omentum:GTEx/v8/Artery_Tibial:GTEx/v8/Brain_Hypothalamus:GTEx/v8/Esophagus_Gastroesophageal_Junction:GTEx/v8/Lung:GTEx/v8/Muscle_Skeletal:GTEx/v8/Nerve_Tibial:GTEx/v8/Pancreas:GTEx/v8/Skin_Sun_Exposed_Lower_leg	+	NA	7.6622e-14	rs117169628	22
ENSG00000198211	10381	TUBB3	16	89985573	90002500	1	protein_coding	No	Yes	No	NA	0.143265	0	0	1	1.47936e-06	0.0073968	eQTLcatalogue/Fairfax_2012_B-cell_CD19	NA	NA	NA	rs117169628	22
ENSG00000258947	10381	NA	16	89987800	90005169	1	protein_coding	No	Yes	No	0.960789	0.143265	0	0	28	5.56534e-09	5.23639e-33	DICE/NK:GTEx/v8/Esophagus_Mucosa:GTEx/v8/Cells_Cultured_fibroblasts	+	NA	8.39163e-06	rs117169628	22
ENSG00000003249	79007	DBNDD1	16	90071273	90086536	-1	protein_coding	No	Yes	No	0.000234996	-0.663798	0	0	47	4.139e-36	0	eQTLcatalogue/Kasela_2017_T-cell_CD4:eQTLcatalogue/Lepik_2017_ge_blood:eQTLGen_cis_eQTLs:GTEx/v8/Artery_Aorta:GTEx/v8/Colon_Transverse:GTEx/v8/Esophagus_Gastroesophageal_Junction:GTEx/v8/Heart_Left_Ventricle:GTEx/v8/Thyroid	+	NA	1.48724e-07	rs117169628	22
ENSG00000141013	2622	GAS8	16	90086037	90111383	1	protein_coding	No	Yes	No	8.03532e-08	1.92719	0	0	6	3.9224e-06	7.5548e-12	eQTLcatalogue/HipSci_ge_iPSC:eQTLGen_cis_eQTLs:GTEx/v8/Colon_Transverse	+	NA	0.000669179	rs117169628	22
ENSG00000132522	2874	GPS2	17	7214643	7218883	-1	protein_coding	No	Yes	No	0.590138	NA	0	0	1	4.3358e-06	0.0293211	eQTLGen_trans_eQTLs	-	NA	5.03812e-08	rs3785884	23
ENSG00000141034	79018	GID4	17	17942606	17971718	1	protein_coding	No	Yes	No	0.937456	-1.87294	0	0	9	9.6032e-07	0.00784333	eQTLGen_trans_eQTLs	-	NA	8.73578e-16	rs3785884	23
ENSG00000177302	7156	TOP3A	17	18174742	18218321	-1	protein_coding	No	Yes	No	2.6363e-08	0.0510811	0	0	1	4.4966e-06	0.030141	eQTLGen_trans_eQTLs	-	NA	1.54613e-05	rs550057	15
ENSG00000034152	100996792	MAP2K3	17	21187984	21218552	1	protein_coding	No	Yes	No	0.000496053	-0.944855	0	0	4	1.5878e-08	0.000203443	eQTLGen_trans_eQTLs	+	NA	1.07632e-08	rs1123573	5
ENSG00000109113	100861437	RAB34	17	27041299	27045447	-1	protein_coding	No	Yes	No	4.67975e-06	-0.41151	0	0	18	1.6251e-08	0.000218613	eQTLGen_trans_eQTLs	+	NA	8.73578e-16	rs3785884	23
ENSG00000180340	2535	FZD2	17	42634925	42636907	1	protein_coding	No	Yes	No	NA	NA	0	0	14	1.746e-06	0.00517923	eQTLGen_cis_eQTLs:BRAINEAC/THAL	+	NA	1.42109e-10	rs3785884	23
ENSG00000180336	284071	C17orf104	17	42733762	42767676	1	protein_coding	No	Yes	No	0.978536	0.492103	0	0	14	9.01484e-06	8.31552e-09	GTEx/v8/Brain_Hypothalamus:GTEx/v8/Nerve_Tibial:GTEx/v8/Testis	-	NA	3.24729e-07	rs3785884	23
ENSG00000172992	79877	DCAKD	17	43100708	43138473	-1	protein_coding	No	Yes	No	0.0293861	0.848595	0	0	2291	9.1806e-145	0	EyeGEx:eQTLcatalogue/BLUEPRINT_ge_monocyte:eQTLcatalogue/BLUEPRINT_ge_T-cell:eQTLcatalogue/CEDAR_T-cell_CD8:eQTLcatalogue/Fairfax_2012_B-cell_CD19:eQTLcatalogue/Fairfax_2014_LPS24:eQTLcatalogue/GENCORD_ge_fibroblast:eQTLcatalogue/Quach_2016_ge_monocyte_Pam3CSK4:eQTLcatalogue/TwinsUK_ge_skin:PsychENCODE_eQTLs:eQTLGen_cis_eQTLs:BIOSQTL/BIOS_eQTL_geneLevel:CMC_SVA_cis:GTEx/v8/Adipose_Subcutaneous:GTEx/v8/Adipose_Visceral_Omentum:GTEx/v8/Whole_Blood:GTEx/v8/Artery_Aorta:GTEx/v8/Artery_Tibial:GTEx/v8/Brain_Cerebellum:GTEx/v8/Brain_Spinal_cord_cervical_c-1:GTEx/v8/Breast_Mammary_Tissue:GTEx/v8/Colon_Sigmoid:GTEx/v8/Colon_Transverse:GTEx/v8/Esophagus_Gastroesophageal_Junction:GTEx/v8/Esophagus_Mucosa:GTEx/v8/Esophagus_Muscularis:GTEx/v8/Heart_Atrial_Appendage:GTEx/v8/Lung:GTEx/v8/Muscle_Skeletal:GTEx/v8/Nerve_Tibial:GTEx/v8/Cells_Cultured_fibroblasts:GTEx/v8/Skin_Not_Sun_Exposed_Suprapubic:GTEx/v8/Skin_Sun_Exposed_Lower_leg:GTEx/v8/Spleen:GTEx/v8/Stomach:GTEx/v8/Thyroid	-	NA	1.97009e-16	rs3785884;rs55938136	23
ENSG00000141279	9520	NPEPPS	17	45600308	45700642	1	protein_coding	No	Yes	No	0.999906	-0.210177	0	0	4	0.000125949	1.90539e-13	GTEx/v8/Nerve_Tibial:GTEx/v8/Testis	-	NA	0.00302793	rs3785884	23
ENSG00000198933	9755	TBKBP1	17	45771447	45789416	1	protein_coding	No	Yes	No	0.0383778	-1.54619	0	0	27	4.0102e-08	0.000158569	eQTLGen_cis_eQTLs	+	NA	7.37701e-14	rs3785884	23
ENSG00000159111	124995	MRPL10	17	45900638	45908900	-1	protein_coding	No	Yes	No	0.288891	1.41439	0	0	1	7.01893e-06	0.0350946	eQTLcatalogue/CEDAR_T-cell_CD4	+	NA	0.0419742	rs3785884	23
ENSG00000141294	90506	LRRC46	17	45908993	45915079	1	protein_coding	No	Yes	No	0.000135433	-0.757959	0	0	4	1.8704e-11	0	eQTLGen_cis_eQTLs:GTEx/v8/Pancreas:GTEx/v8/Thyroid	-	NA	0.00927127	rs3785884	23
ENSG00000260027	3217	HOXB7	17	46684594	46710934	-1	protein_coding	No	Yes	No	0.00759639	-0.376189	0	0	1	2.98863e-06	0.0011061	BloodeQTL	+	NA	4.94332e-15	rs3785884	23
ENSG00000159210	11267	SNF8	17	47006678	47022479	-1	protein_coding	No	Yes	No	0.290874	1.13061	0	0	12	1.38996e-06	7.93176e-07	GTEx/v8/Artery_Tibial	+	NA	0.00816403	rs3848456	24
ENSG00000167107	80221	ACSF2	17	48503519	48552206	1	protein_coding	No	Yes	No	0.0838516	NA	0	0	2	1.5465e-05	0.049	DICE/NK	+	NA	4.50682e-07	rs3848456	24
ENSG00000136457	1101	CHAD	17	48541857	48546327	-1	protein_coding	No	Yes	No	0.0337024	-0.601921	0	0	1	6.36287e-05	2.1554e-15	GTEx/v8/Heart_Atrial_Appendage	NA	NA	NA	rs3848456	24
ENSG00000136449	84073	MYCBPAP	17	48585745	48608862	1	protein_coding	No	Yes	No	0.00173301	NA	0	0	1	4.35062e-05	6.12646e-08	GTEx/v8/Stomach	+	NA	0.000228451	rs3848456	24
ENSG00000006282	64847	SPATA20	17	48620419	48633213	1	protein_coding	No	Yes	No	1.10605e-05	-0.0769545	0	0	8	1.7095e-05	4.07636e-195	eQTLGen_cis_eQTLs:CMC_NoSVA_cis:GTEx/v8/Nerve_Tibial:GTEx/v8/Thyroid	-	NA	1.47293e-17	rs3848456	24
ENSG00000108846	8714	ABCC3	17	48712138	48769613	1	protein_coding	No	Yes	No	2.61613e-14	-0.373436	0	0	1	2.8409e-06	0.0207035	eQTLGen_trans_eQTLs	-	NA	4.83426e-11	rs3785884	23
ENSG00000011143	54903	MKS1	17	56282803	56296966	-1	protein_coding	No	Yes	No	3.97438e-09	0.0906861	0	0	4	5.8761e-06	0.0377391	eQTLGen_trans_eQTLs	+	NA	1.72576e-13	rs3785884	23
ENSG00000011028	9902	MRC2	17	60704762	60770958	1	protein_coding	No	Yes	No	0.985888	-1.2794	0	0	4	1.6885e-13	0	eQTLGen_trans_eQTLs	+	NA	1.07632e-08	rs1123573	5
ENSG00000008283	1534	CYB561	17	61509665	61523739	-1	protein_coding	No	Yes	No	0.698896	-1.33024	0	0	2	1.2975e-08	0.00017477	eQTLGen_trans_eQTLs	-	NA	4.93834e-24	rs35617677;rs1491957	6
ENSG00000176809	101930430	LRRC37A3	17	62850430	62915598	-1	protein_coding	No	Yes	No	NA	-0.0971379	0	0	3750	0	0	xQTLServer_eQTLs:CMC_SVA_trans:CMC_NoSVA_cis:CMC_NoSVA_trans:BRAINEAC/CRBL:BRAINEAC/FCTX:BRAINEAC/HIPP:BRAINEAC/MEDU:BRAINEAC/OCTX:BRAINEAC/PUTM:BRAINEAC/SNIG:BRAINEAC/TCTX:BRAINEAC/THAL:BRAINEAC/WHMT:BRAINEAC/aveALL	-	NA	1.97009e-16	rs3785884;rs55938136	23
ENSG00000186665	284018	C17orf58	17	65987217	65989765	-1	protein_coding	No	Yes	No	0.0821564	0.225875	0	0	3260	1.10786e-06	5.12235e-05	BRAINEAC/CRBL:BRAINEAC/MEDU:BRAINEAC/OCTX:BRAINEAC/TCTX	NA	NA	1.97009e-16	rs3785884;rs55938136	23
ENSG00000108679	3959	LGALS3BP	17	76967320	76976191	-1	protein_coding	No	Yes	No	3.92643e-07	-0.0688765	0	0	24	6.3575e-12	0	eQTLGen_trans_eQTLs	+	NA	8.73578e-16	rs10066378;rs3785884	10:23
ENSG00000082397	23136	EPB41L3	18	5392383	5630699	-1	protein_coding	No	Yes	No	0.0292784	-0.487681	0	0	2	5.5427e-09	0.000119679	eQTLGen_trans_eQTLs	NA	NA	NA	rs10066378	10
ENSG00000173482	5797	PTPRM	18	7566780	8406859	1	protein_coding	No	Yes	No	0.999958	NA	0	0	9	1.8322e-07	0.00179583	eQTLGen_trans_eQTLs	+	NA	1.85717e-15	rs3785884	23
ENSG00000134779	25941	TPGS2	18	34359987	34409158	-1	protein_coding	No	Yes	No	0.000133032	-0.824848	0	0	1	8.0971e-06	0.048879	eQTLGen_trans_eQTLs	-	NA	1.07632e-08	rs1123573	5
ENSG00000196628	6925	TCF4	18	52889562	53332018	-1	protein_coding	No	Yes	No	0.999867	0.443466	0	0	2	3.5797e-06	0.0252181	eQTLGen_trans_eQTLs	-	NA	1.87329e-22	rs550057	15
ENSG00000066926	2235	FECH	18	55215515	55254004	-1	protein_coding	No	Yes	No	0.138947	0.374467	0	0	2	5.2937e-06	0.0345658	eQTLGen_trans_eQTLs	+	NA	8.39205e-05	rs1123573	5
ENSG00000141664	54877	ZCCHC2	18	60190240	60254942	1	protein_coding	No	Yes	No	0.305659	-0.580418	0	0	1	5.7331e-06	0.0369459	eQTLGen_trans_eQTLs	NA	NA	NA	rs3785884	23
ENSG00000119537	2531	KDSR	18	60994959	61034743	-1	protein_coding	No	Yes	No	0.472	-0.232298	0	0	4	3.2787e-09	0.000107681	eQTLGen_trans_eQTLs	-	NA	4.93834e-24	rs35617677;rs1392288;rs1491957;rs3213480	6
ENSG00000176225	25914	RTTN	18	67671029	67873181	-1	protein_coding	No	Yes	No	2.40394e-13	-0.337359	0	0	11	1.3315e-06	0.0105141	eQTLGen_trans_eQTLs	+	NA	8.73578e-16	rs3785884	23
ENSG00000104904	4946	OAZ1	19	2269485	2273487	1	protein_coding	No	Yes	No	0.0889952	NA	0	0	4	5.1718e-10	2.08638e-05	eQTLGen_trans_eQTLs	+	NA	1.07632e-08	rs1123573	5
ENSG00000099860	4616	GADD45B	19	2476120	2478257	1	protein_coding	No	Yes	No	0.185427	-0.920558	0	0	5	4.5355e-06	0.0303071	eQTLGen_trans_eQTLs	+	NA	1.06803e-15	rs3785884	23
ENSG00000095932	284422	C19orf77	19	3474405	3480540	-1	protein_coding	No	Yes	No	NA	0.311279	0	0	4	2.6316e-20	0	eQTLGen_trans_eQTLs	-	NA	1.07632e-08	rs1123573	5
ENSG00000186111	23396	PIP5K1C	19	3630181	3700477	-1	protein_coding	No	Yes	No	0.85939	0.104879	0	0	1	3.14135e-06	0.0157067	eQTLcatalogue/GENCORD_ge_LCL	-	NA	0.000254122	rs35574495	25
ENSG00000105229	51588	PIAS4	19	4007644	4039384	1	protein_coding	No	Yes	No	0.994351	NA	0	0	1	3.97273e-06	0.0198637	eQTLcatalogue/Fairfax_2014_LPS2	+	NA	0.00334924	rs35574495	25
ENSG00000126934	5605	MAP2K2	19	4090319	4124126	-1	protein_coding	No	Yes	No	0.863261	NA	0	0	3	1.11819e-05	0.0366594	GTEx/v8/Skin_Not_Sun_Exposed_Suprapubic:GTEx/v8/Spleen	+	NA	1.88975e-10	rs35574495	25
ENSG00000060566	84699	CREB3L3	19	4153598	4173051	1	protein_coding	No	Yes	No	1.5866e-09	0.0960282	0	0	1	8.94924e-06	1.19627e-05	GTEx/v8/Pancreas	+	NA	6.77355e-06	rs35574495	25
ENSG00000089847	170961	ANKRD24	19	4183351	4224811	1	protein_coding	No	Yes	No	1.87439e-06	-0.257982	0	0	1	2.35432e-06	0.0117716	eQTLcatalogue/CEDAR_T-cell_CD8	NA	NA	NA	rs35574495	25
ENSG00000105246	10148	EBI3	19	4229495	4237528	1	protein_coding	No	Yes	No	0.0195996	-0.180614	0	0	3	3.96143e-05	0.00373228	PsychENCODE_eQTLs	-	NA	1.88975e-10	rs35574495	25
ENSG00000105255	79187	FSD1	19	4304597	4323840	1	protein_coding	No	Yes	No	0.732578	NA	0	0	1	8.85467e-08	0.000442734	eQTLcatalogue/Kasela_2017_T-cell_CD8	-	NA	1.75006e-06	rs35574495	25
ENSG00000008382	84954	MPND	19	4343524	4360083	1	protein_coding	No	Yes	No	0.015725	NA	0	0	1	6.42916e-06	0.0321458	eQTLcatalogue/Alasoo_2018_ge_macrophage_IFNg	+	NA	0.000285973	rs35574495	25
ENSG00000167671	100616371	UBXN6	19	4444996	4457819	-1	protein_coding	No	Yes	No	0.0473269	NA	0	0	6	2.0474e-11	0	eQTLGen_trans_eQTLs:GTEx/v8/Heart_Atrial_Appendage	-	NA	1.07632e-08	rs1123573;rs35574495	5:25
ENSG00000167674	84717	NA	19	4472284	4502223	1	protein_coding	No	Yes	No	0.892854	NA	0	0	3	1.14884e-05	1.08881e-08	GTEx/v8/Prostate	+	NA	3.15981e-08	rs35574495	25
ENSG00000167676	729359	PLIN4	19	4502204	4517716	-1	protein_coding	No	Yes	No	1.65847e-12	-0.7205	0	0	3	7.31502e-05	0.0406745	BIOSQTL/BIOS_eQTL_geneLevel	+	NA	2.76892e-05	rs35574495	25
ENSG00000214456	440503	PLIN5	19	4522543	4535236	-1	protein_coding	No	Yes	No	1.32368e-07	0.0766683	0	0	1	3.6415e-06	0.0182075	eQTLcatalogue/Kasela_2017_T-cell_CD8	-	NA	1.75006e-06	rs35574495	25
ENSG00000171236	116844	LRG1	19	4536421	4540486	-1	protein_coding	No	Yes	No	3.4235e-05	-0.378477	0	0	1	0.000738745	0.0453882	PsychENCODE_eQTLs	-	NA	0.0150301	rs35574495	25
ENSG00000167680	10501	SEMA6B	19	4542600	4559820	-1	protein_coding	No	Yes	No	0.742579	NA	0	0	26	3.66945e-13	2.86243e-14	GTEx/v8/Heart_Atrial_Appendage:GTEx/v8/Heart_Left_Ventricle	-	NA	5.28779e-12	rs35574495	25
ENSG00000127666	148022	TICAM1	19	4815944	4831716	-1	protein_coding	No	Yes	No	0.852477	0.199244	0	0	2	2.09851e-11	0	eQTLcatalogue/Fairfax_2014_naive:BIOSQTL/BIOS_eQTL_geneLevel	-	NA	0.0193035	rs35574495	25
ENSG00000127663	23030	KDM4B	19	4969125	5153606	1	protein_coding	No	Yes	No	0.999935	-0.616599	0	0	3	2.72853e-05	7.94808e-05	GTEx/v8/Adipose_Visceral_Omentum	+	NA	3.70972e-07	rs35574495	25
ENSG00000174652	10781	ZNF266	19	9523272	9546254	-1	protein_coding	No	Yes	No	1.25383e-09	1.95583	0	0	2	1.4973e-06	0.00450363	eQTLGen_cis_eQTLs	-	NA	0.0027099	rs34725611	26
ENSG00000171469	93134	ZNF561	19	9715356	9732075	-1	protein_coding	No	Yes	No	0.00976255	1.7258	0	0	1	7.97309e-05	1.86296e-54	GTEx/v8/Thyroid	NA	NA	NA	rs34725611	26
ENSG00000224689	729648	ZNF812	19	9800600	9811452	-1	protein_coding	No	Yes	No	5.9997e-07	0.173193	0	0	2	3.54003e-05	0.0329172	GTEx/v8/Pituitary	+	NA	0.00372502	rs34725611	26
ENSG00000196605	100505555	ZNF846	19	9862669	9903856	-1	protein_coding	No	Yes	No	3.74977e-16	-0.341021	0	0	6	6.81991e-05	5.89787e-13	CMC_SVA_cis:GTEx/v8/Nerve_Tibial:GTEx/v8/Testis	-	NA	0.0254492	rs34725611	26
ENSG00000127452	54850	FBXL12	19	9920943	9938492	-1	protein_coding	No	Yes	No	0.0145183	-1.00765	0	0	1	NA	0.049	CMC_NoSVA_cis	NA	NA	NA	rs34725611	26
ENSG00000080573	50509	COL5A3	19	10070237	10121147	-1	protein_coding	No	Yes	No	7.11903e-07	0.588917	0	0	1	1.6809e-08	9.59509e-05	eQTLGen_cis_eQTLs	NA	NA	NA	rs34725611	26
ENSG00000130813	55337	C19orf66	19	10196798	10203928	1	protein_coding	No	Yes	No	NA	NA	0	0	25	1.1329e-21	0	eQTLcatalogue/CEDAR_neutrophil_CD15:eQTLGen_cis_eQTLs:BIOSQTL/BIOS_eQTL_geneLevel:GTEx/v8/Whole_Blood	+	NA	3.58556e-08	rs34725611	26
ENSG00000130733	78992	YIPF2	19	11033444	11039357	-1	protein_coding	No	Yes	No	0.00109917	NA	0	0	1	0.00054727	0.049887	BRAINEAC/THAL	NA	NA	0.013702	rs34725611	26
ENSG00000142444	90580	C19orf52	19	11039409	11044211	1	protein_coding	No	Yes	No	0.00198992	-0.0960337	0	0	1	0.000556262	0.0360685	PsychENCODE_eQTLs	+	NA	0.013702	rs34725611	26
ENSG00000127616	6597	SMARCA4	19	11071598	11176071	1	protein_coding	No	Yes	No	1	NA	0	0	2	0.000709077	0.034111	BRAINEAC/THAL	NA	NA	0.013702	rs34725611	26
ENSG00000197256	25959	KANK2	19	11274943	11308467	-1	protein_coding	No	Yes	No	0.981512	1.10891	0	0	3	1.5444e-06	5.361e-10	eQTLGen_cis_eQTLs:CMC_SVA_cis:GTEx/v8/Nerve_Tibial	-	NA	2.47384e-07	rs34725611	26
ENSG00000105518	374882	TMEM205	19	11453452	11457194	-1	protein_coding	No	Yes	No	0.394574	-0.471674	0	0	2	0.000120092	0.011672	GTEx/v8/Adipose_Visceral_Omentum	-	NA	0.0186705	rs34725611	26
ENSG00000102575	54	ACP5	19	11685475	11689823	-1	protein_coding	No	Yes	No	0.123568	-0.166465	0	0	5	1.43598e-06	0.0115819	GTEx/v8/Vagina	+	NA	4.03602e-05	rs34725611	26
ENSG00000171954	126410	CYP4F22	19	15619304	15663128	1	protein_coding	No	Yes	No	0.000303611	-0.333637	0	0	8	1.1165e-09	3.92388e-05	eQTLGen_trans_eQTLs	-	NA	0.018934	rs10066378	10
ENSG00000130300	83483	PLVAP	19	17462257	17488159	-1	protein_coding	No	Yes	No	0.000801227	-0.237225	0	0	4	9.4739e-17	0	eQTLGen_trans_eQTLs	+	NA	1.07632e-08	rs1123573	5
ENSG00000126267	1340	COX6B1	19	36139125	36149763	1	protein_coding	No	Yes	No	0.0816221	-0.124788	0	0	21	1.2218e-13	0	eQTLGen_trans_eQTLs	-	NA	8.73578e-16	rs3785884	23
ENSG00000182472	147968	CAPN12	19	39220827	39260544	-1	protein_coding	No	Yes	No	7.47957e-20	0.388153	0	0	2	1.5527e-07	0.00160138	eQTLGen_trans_eQTLs	-	NA	4.93834e-24	rs35617677;rs1491957	6
ENSG00000105205	1178	CLC	19	40221890	40228668	-1	protein_coding	No	Yes	No	3.41778e-05	0.1858	0	0	5	1.4915e-07	0.00160891	eQTLGen_trans_eQTLs	+	NA	0.018934	rs10066378	10
ENSG00000167600	29785	CYP2S1	19	41698954	41713444	1	protein_coding	No	Yes	No	0.000914984	-0.0367791	0	0	2	1.9483e-07	0.00196337	eQTLGen_trans_eQTLs	NA	NA	NA	rs10066378	10
ENSG00000042753	1175	AP2S1	19	47341393	47354249	-1	protein_coding	No	Yes	No	0.919496	-0.48921	0	0	14	7.2778e-07	0.00622785	eQTLGen_trans_eQTLs	-	NA	8.73578e-16	rs3785884	23
ENSG00000105507	56344	CABP5	19	48533210	48547310	-1	protein_coding	No	Yes	No	0.0042208	1.44858	0	0	8	1.29955e-05	0.0199277	eQTLGen_cis_eQTLs:GTEx/v8/Whole_Blood	+	NA	0.0326094	rs679574	27
ENSG00000105499	8605	PLA2G4C	19	48551100	48614074	-1	protein_coding	No	Yes	No	4.41932e-08	-0.167967	0	0	85	9.2667e-16	0	PsychENCODE_eQTLs:eQTLGen_cis_eQTLs:GTEx/v8/Colon_Sigmoid	+	NA	1.28141e-12	rs679574	27
ENSG00000105486	3978	LIG1	19	48618702	48673860	-1	protein_coding	No	Yes	No	0.0177051	NA	0	0	1	1.3234e-05	0.037041	eQTLGen_cis_eQTLs	+	NA	0.0361655	rs679574	27
ENSG00000185453	374920	C19orf68	19	48673949	48700877	1	protein_coding	No	Yes	No	NA	NA	0	0	1	2.53875e-05	0.049	DICE/T_CD4_naive_activated	-	NA	0.00960559	rs679574	27
ENSG00000178150	163071	ZNF114	19	48675575	48790865	1	protein_coding	No	Yes	No	1.0744e-06	0.00482523	0	0	3	4.54516e-05	4.69901e-12	GTEx/v8/Skin_Sun_Exposed_Lower_leg	-	NA	1.75905e-09	rs679574	27
ENSG00000161558	55260	TMEM143	19	48835613	48867494	-1	protein_coding	No	Yes	No	3.71458e-08	0.255488	0	0	1	6.9766e-06	0.0199234	eQTLGen_cis_eQTLs	NA	NA	NA	rs679574	27
ENSG00000105438	10945	KDELR1	19	48885827	48894810	-1	protein_coding	No	Yes	No	0.895488	-0.627626	0	0	7	8.86253e-07	0.00443127	eQTLcatalogue/Quach_2016_ge_monocyte_naive	-	NA	0.0139494	rs679574	27
ENSG00000105464	2906	GRIN2D	19	48898132	48948188	1	protein_coding	No	Yes	No	0.998649	-0.946563	0	0	2	4.69856e-05	1.25878e-12	GTEx/v8/Nerve_Tibial	NA	NA	NA	rs679574	27
ENSG00000105443	9266	CYTH2	19	48972289	48985571	1	protein_coding	No	Yes	No	0.863501	-0.0501391	0	0	22	2.92888e-06	1.89803e-05	BIOSQTL/BIOS_eQTL_geneLevel:GTEx/v8/Brain_Cerebellum	+	NA	0.00334232	rs679574	27
ENSG00000142235	114783	LMTK3	19	48988528	49016446	-1	protein_coding	No	Yes	No	NA	NA	0	0	1	8.66303e-05	0.0182361	GTEx/v8/Skin_Sun_Exposed_Lower_leg	NA	NA	NA	rs679574	27
ENSG00000130529	54795	TRPM4	19	49660998	49715093	1	protein_coding	No	Yes	No	6.36302e-19	-0.0930365	0	0	1	5.71037e-05	1.86311e-09	GTEx/v8/Brain_Cerebellum	NA	NA	NA	rs679574	27
ENSG00000142538	113091	PTH2	19	49925671	49926698	-1	protein_coding	No	Yes	No	0.522952	-0.378285	0	0	34	1.08866e-05	0.0163743	BRAINEAC/OCTX	NA	NA	0.00511221	rs679574	27
ENSG00000104872	55011	PIH1D1	19	49949555	49956754	-1	protein_coding	No	Yes	No	0.0879513	0.323376	0	0	1	1.90592e-05	0.0165364	GTEx/v8/Brain_Cerebellar_Hemisphere	NA	NA	NA	rs679574	27
ENSG00000161618	126133	ALDH16A1	19	49956426	49974305	1	protein_coding	No	Yes	No	1.35195e-07	0.132279	0	0	1	3.07074e-05	1.93551e-15	GTEx/v8/Brain_Nucleus_accumbens_basal_ganglia	NA	NA	NA	rs679574	27
ENSG00000142541	26819	RPL13A	19	49990811	49995565	1	protein_coding	No	Yes	No	0.633828	0.703415	0	0	1	1.08645e-10	5.43225e-07	eQTLcatalogue/GENCORD_ge_T-cell	NA	NA	NA	rs679574	27
ENSG00000224420	199800	ADM5	19	50191921	50193832	1	protein_coding	No	Yes	No	0.0362144	-1.24324	0	0	7	2.93628e-05	0.0258633	GTEx/v8/Adipose_Subcutaneous	NA	NA	NA	rs679574	27
ENSG00000161652	126123	IZUMO2	19	50655805	50666452	-1	protein_coding	No	Yes	No	1.06862e-05	-0.252667	0	0	5	1.96141e-05	0.00428379	GTEx/v8/Brain_Caudate_basal_ganglia	+	NA	0.00155696	rs1405655	28
ENSG00000129451	5655	KLK10	19	51515995	51523431	-1	protein_coding	No	Yes	No	4.40787e-05	4.49608	0	0	1	1.96928e-05	0.0339975	GTEx/v8/Pancreas	+	NA	0.0391171	rs1405655	28
ENSG00000129437	43847	KLK14	19	51580752	51587502	-1	protein_coding	No	Yes	No	1.0982e-09	0.269616	0	0	1	8.9492e-05	3.9733e-06	GTEx/v8/Thyroid	NA	NA	NA	rs1405655	28
ENSG00000239961	23547	LILRA4	19	54844456	54850421	-1	protein_coding	No	Yes	No	2.41242e-12	0.800806	0	0	1	1.8923e-06	0.0144949	eQTLGen_trans_eQTLs	-	NA	2.10092e-06	rs1392288;rs1491957;rs3213480	6
ENSG00000121417	10520	ZNF211	19	58141761	58154147	1	protein_coding	No	Yes	No	3.03206e-08	1.77293	0	0	1	1.1649e-09	3.91083e-05	eQTLGen_trans_eQTLs	-	NA	0.0168883	rs17412601	7
ENSG00000121413	65982	ZSCAN18	19	58595205	58629794	-1	protein_coding	No	Yes	No	0.748254	NA	0	0	1	1.0139e-09	3.95883e-05	eQTLGen_trans_eQTLs	-	NA	0.0168883	rs17412601	7
ENSG00000171606	10782	ZNF274	19	58694396	58724928	1	protein_coding	No	Yes	No	0.00724982	NA	0	0	1	2.34e-06	0.0174896	eQTLGen_trans_eQTLs	-	NA	0.0168883	rs17412601	7
ENSG00000101290	8760	CDS2	20	5107432	5178533	1	protein_coding	No	Yes	No	6.78081e-05	-0.414004	0	0	1	2.4314e-06	0.0180242	eQTLGen_trans_eQTLs	+	NA	0.0316338	rs4403445	13
ENSG00000089199	1114	CHGB	20	5892076	5906007	1	protein_coding	No	Yes	No	3.81636e-07	0.069626	0	0	8	5.48773e-07	0.049	DICE/T_CD4_naive_TREG	NA	NA	NA	rs2876034	29
ENSG00000101464	128869	PIGU	20	33148346	33264910	-1	protein_coding	No	Yes	No	0.813069	-0.4371	0	0	18	1.382e-08	0.000189903	eQTLGen_trans_eQTLs	+	NA	8.73578e-16	rs3785884	23
ENSG00000101425	149684	BPI	20	36888551	36965907	1	protein_coding	No	Yes	No	8.85643e-09	0.38601	0	0	3	2.6479e-06	0.0195158	eQTLGen_trans_eQTLs	-	NA	3.58304e-17	rs550057	15
ENSG00000101445	26051	PPP1R16B	20	37434348	37551667	1	protein_coding	No	Yes	No	0.998537	-0.611906	0	0	2	5.7006e-06	0.0367803	eQTLGen_trans_eQTLs	NA	NA	NA	rs34725611	26
ENSG00000100985	4318	MMP9	20	44637547	44645200	1	protein_coding	No	Yes	No	2.7877e-08	0.142851	0	0	3	7.5416e-06	0.0462005	eQTLGen_trans_eQTLs	-	NA	3.41181e-16	rs550057	15
ENSG00000158470	9334	B4GALT5	20	48249482	48330415	-1	protein_coding	No	Yes	No	0.991658	-0.265739	0	0	1	6.3899e-17	0	eQTLGen_trans_eQTLs	+	NA	0.0316338	rs4403445	13
ENSG00000197818	23315	SLC9A8	20	48429250	48508779	1	protein_coding	No	Yes	No	2.81662e-05	-1.58662	0	0	1	9.6178e-08	0.00108101	eQTLGen_trans_eQTLs	+	NA	0.0316338	rs4403445	13
ENSG00000142207	9875	URB1	21	33683329	33765335	-1	protein_coding	No	Yes	No	NA	-0.491509	0	0	1	0.000102428	7.66904e-20	GTEx/v8/Cells_Cultured_fibroblasts	-	NA	0.0272051	rs2834154	30
ENSG00000242220	140290	TCP10L	21	33948862	33959683	-1	protein_coding	No	Yes	No	0.00191361	0.273608	0	0	1	8.85558e-05	1.68588e-08	GTEx/v8/Artery_Aorta	-	NA	2.09964e-05	rs2834168	30
ENSG00000157601	4599	MX1	21	42792231	42831141	1	protein_coding	No	Yes	No	4.50421e-09	0.85574	0	0	13	3.0618e-07	0.00282089	eQTLGen_trans_eQTLs	+	NA	8.73578e-16	rs3785884	23
ENSG00000159873	150275	CCDC117	22	29168662	29185283	1	protein_coding	No	Yes	No	0.619564	0.00734646	0	0	1	5.0669e-06	0.0332472	eQTLGen_trans_eQTLs	NA	NA	NA	rs3785884	23
ENSG00000185339	6948	TCN2	22	31002825	31023265	1	protein_coding	No	Yes	No	0.0222896	0.726774	0	0	2	1.4313e-06	0.0112294	eQTLGen_trans_eQTLs	NA	NA	NA	rs10066378	10
ENSG00000172346	27254	CSDC2	22	41956767	41973745	1	protein_coding	No	Yes	No	0.0798035	0.319356	0	0	4	2.2506e-09	7.41152e-05	eQTLGen_trans_eQTLs	+	NA	1.07632e-08	rs1123573	5
ENSG00000186654	55615	PRR5	22	45064593	45133561	1	protein_coding	No	Yes	No	0.972989	1.48007	0	0	4	2.866e-06	0.0209194	eQTLGen_trans_eQTLs	-	NA	1.07632e-08	rs1123573	5
ENSG00000218357	NA	NA	22	47857048	47882860	-1	protein_coding	No	Yes	No	NA	NA	0	0	2	4.2635e-07	0.00383446	eQTLGen_trans_eQTLs	-	NA	4.93834e-24	rs35617677;rs1491957	6
ENSG00000005302	10943	MSL3	23	11776278	11793870	1	protein_coding	No	Yes	No	0.945647	NA	0	0	1	6.9931e-14	0	eQTLGen_trans_eQTLs	+	NA	0.0316338	rs4403445	13
ENSG00000047230	56474	CTPS2	23	16606126	16731059	-1	protein_coding	No	Yes	No	0.433685	-0.639808	0	0	16	1.316e-07	0.00141906	eQTLGen_trans_eQTLs	+	NA	8.73578e-16	rs3785884	23
ENSG00000102109	27344	PCSK1N	23	48689504	48694035	-1	protein_coding	No	Yes	No	0.444049	NA	0	0	3	1.8122e-09	5.65291e-05	eQTLGen_trans_eQTLs	+	NA	8.39205e-05	rs1123573	5
ENSG00000172465	9338	TCEAL1	23	102883632	102885881	1	protein_coding	No	Yes	No	0.488641	-0.38179	0	0	17	1.7649e-08	0.000232378	eQTLGen_trans_eQTLs	+	NA	8.73578e-16	rs3785884	23
ENSG00000132855	27329	ANGPTL3	1	63063158	63071830	1	protein_coding	No	No	Yes	2.12016e-07	-0.803837	0	0	0	NA	NA	NA	NA	Mesenchymal_Stem_Cell	1.11153e-07	rs11208552	1
ENSG00000269624	NA	NA	1	63073437	63075249	1	protein_coding	No	No	Yes	NA	NA	0	0	0	NA	NA	NA	NA	Mesenchymal_Stem_Cell	1.11153e-07	rs11208552	1
ENSG00000088035	29929	ALG6	1	63833261	63904233	1	protein_coding	No	No	Yes	0.0553676	-0.307103	0	0	0	NA	NA	NA	NA	Mesenchymal_Stem_Cell:hESC	1.11153e-07	rs11208552	1
ENSG00000142856	23421	ITGB3BP	1	63906441	64059392	-1	protein_coding	No	No	Yes	1.47054e-05	-0.391813	0	0	0	NA	NA	NA	NA	Left_Ventricle:IMR90:Mesenchymal_Stem_Cell:Mesendoderm:Trophoblast-like_Cell:hESC	1.11153e-07	rs11208552	1
ENSG00000203965	84455	EFCAB7	1	63989043	64038364	1	protein_coding	No	No	Yes	1.67072e-12	-0.503488	0	0	0	NA	NA	NA	NA	Left_Ventricle:IMR90:Mesenchymal_Stem_Cell:Mesendoderm:Trophoblast-like_Cell:hESC	2.94309e-08	rs11208552	1
ENSG00000116652	NA	DLEU2L	1	64014588	64015405	1	protein_coding	No	No	Yes	NA	NA	0	0	0	NA	NA	NA	NA	Aorta:Left_Ventricle:IMR90:Mesenchymal_Stem_Cell:Mesendoderm:Trophoblast-like_Cell:hESC	2.94309e-08	rs11208552	1
ENSG00000079739	5236	PGM1	1	64058947	64125916	1	protein_coding	No	No	Yes	9.9614e-06	1.20318	0	0	0	NA	NA	NA	NA	Left_Ventricle:IMR90:Mesenchymal_Stem_Cell:Mesendoderm:Trophoblast-like_Cell:hESC	1.11153e-07	rs11208552	1
ENSG00000158966	57685	CACHD1	1	64936428	65158741	1	protein_coding	No	No	Yes	0.838037	0.0563902	0	0	0	NA	NA	NA	NA	Left_Ventricle:IMR90:Mesenchymal_Stem_Cell:Mesendoderm:Trophoblast-like_Cell:hESC	1.11153e-07	rs11208552	1
ENSG00000184588	5142	PDE4B	1	66258197	66840259	1	protein_coding	No	No	Yes	0.709079	-0.830512	0	0	0	NA	NA	NA	NA	IMR90:Mesenchymal_Stem_Cell	1.11153e-07	rs11208552	1
ENSG00000118473	84251	SGIP1	1	66999066	67213982	1	protein_coding	No	No	Yes	0.999651	-0.315319	0	0	0	NA	NA	NA	NA	IMR90	1.11153e-07	rs11208552	1
ENSG00000248458	NA	NA	1	67131547	67142710	-1	protein_coding	No	No	Yes	NA	NA	0	0	0	NA	NA	NA	NA	IMR90:Mesenchymal_Stem_Cell	1.11153e-07	rs11208552	1
ENSG00000152760	200132	TCTEX1D1	1	67218142	67244470	1	protein_coding	No	No	Yes	0.00642468	-0.383983	0	0	0	NA	NA	NA	NA	Left_Ventricle:Mesenchymal_Stem_Cell	1.11153e-07	rs11208552	1
ENSG00000142864	26135	SERBP1	1	67873493	67896098	-1	protein_coding	No	No	Yes	0.999863	-1.52725	0	0	0	NA	NA	NA	NA	Mesendoderm	1.11153e-07	rs11208552	1
ENSG00000116717	1647	GADD45A	1	68150744	68154021	1	protein_coding	No	No	Yes	0.109848	-0.56766	0	0	0	NA	NA	NA	NA	Left_Ventricle:IMR90:Mesenchymal_Stem_Cell:Mesendoderm:hESC	1.11153e-07	rs11208552	1
ENSG00000162624	431707	LHX8	1	75594119	75627218	1	protein_coding	No	No	Yes	0.663323	-0.679266	0	0	0	NA	NA	NA	NA	Mesenchymal_Stem_Cell:Mesendoderm	7.91544e-11	rs7515509	2
ENSG00000117054	34	ACADM	1	76190036	76253260	1	protein_coding	No	No	Yes	8.44477e-10	NA	0	0	0	NA	NA	NA	NA	Left_Ventricle:IMR90:Mesenchymal_Stem_Cell:Mesendoderm:hESC	6.64835e-06	rs7515509	2
ENSG00000137955	692085	RABGGTB	1	76251879	76260764	1	protein_coding	No	No	Yes	0.449469	0.311086	0	0	0	NA	NA	NA	NA	GM12878:IMR90:Mesenchymal_Stem_Cell:Mesendoderm:Neural_Progenitor_Cell:Trophoblast-like_Cell:hESC	7.91544e-11	rs7515509	2
ENSG00000057468	4438	MSH4	1	76262567	76378923	1	protein_coding	No	No	Yes	3.69947e-15	-0.278277	0	0	0	NA	NA	NA	NA	GM12878:IMR90:Mesenchymal_Stem_Cell:Mesendoderm:Neural_Progenitor_Cell:Trophoblast-like_Cell:hESC	7.91544e-11	rs7515509	2
ENSG00000154007	127247	ASB17	1	76384558	76398116	-1	protein_coding	No	No	Yes	0.0061587	0.182497	0	0	0	NA	NA	NA	NA	Left_Ventricle:GM12878:IMR90:Mesenchymal_Stem_Cell:Mesendoderm:Neural_Progenitor_Cell:Trophoblast-like_Cell:hESC	7.91544e-11	rs7515509	2
ENSG00000184005	256435	ST6GALNAC3	1	76540404	77100286	1	protein_coding	No	No	Yes	0.178472	4.22506	0	0	0	NA	NA	NA	NA	Fetal_Cortex:Aorta:Left_Ventricle:Liver:Right_Ventricle:GM12878:IMR90:Mesenchymal_Stem_Cell:Mesendoderm:Neural_Progenitor_Cell:Trophoblast-like_Cell:hESC	7.91544e-11	rs7515509	2
ENSG00000162618	64123	ELTD1	1	79355449	79472403	-1	protein_coding	No	No	Yes	5.25882e-07	-0.806952	0	0	0	NA	NA	NA	NA	Mesendoderm	6.64835e-06	rs7515509	2
ENSG00000143545	5872	RAB13	1	153954127	153958834	-1	protein_coding	No	No	Yes	0.570126	-0.127799	0	0	0	NA	NA	NA	NA	Adult_Cortex:Fetal_Cortex	0.00628664	rs61811895:rs61738875:rs61738875;rs61811895:rs6675468	3
ENSG00000143595	89872	AQP10	1	154293566	154297801	1	protein_coding	No	No	Yes	0.0152783	-0.980404	0	0	0	NA	NA	NA	NA	Promoter_anchored_loops:Mesenchymal_Stem_Cell	4.33734e-10	rs61811895:rs7528026;rs61811895:rs61738875:rs6675468:rs6675468;rs61811895	3
ENSG00000163239	126668	TDRD10	1	154474695	154520623	1	protein_coding	No	No	Yes	2.45422e-06	-0.428924	0	0	0	NA	NA	NA	NA	Promoter_anchored_loops:Adult_Cortex:Left_Ventricle:GM12878:IMR90:Mesenchymal_Stem_Cell:Trophoblast-like_Cell	7.36062e-16	rs61738875:rs61811895:rs61738875;rs61811895:rs6675468:rs6675468;rs61811895:rs61738875;rs6675468:rs7528026:rs7528026;rs6675468;rs61811895	3
ENSG00000160710	103	ADAR	1	154554538	154600475	-1	protein_coding	No	No	Yes	0.907595	-0.5666	0	0	0	NA	NA	NA	NA	Promoter_anchored_loops:Adult_Cortex:Fetal_Cortex:Aorta:Left_Ventricle:Liver:Spleen:GM12878:IMR90:Mesenchymal_Stem_Cell:Mesendoderm:Trophoblast-like_Cell:hESC	3.17988e-12	rs61811895:rs61738875:rs61738875;rs61811895:rs6675468;rs61811895:rs6675468:rs61738875;rs6675468:rs7528026;rs61811895:rs7528026:rs61738875;rs6675468;rs61811895	3
ENSG00000268141	NA	NA	1	154585067	154585190	1	protein_coding	No	No	Yes	NA	NA	0	0	0	NA	NA	NA	NA	Promoter_anchored_loops:Adult_Cortex:Fetal_Cortex:Aorta:Left_Ventricle:Liver:Spleen:GM12878:IMR90:Mesenchymal_Stem_Cell:Mesendoderm:Trophoblast-like_Cell:hESC	3.17988e-12	rs61811895:rs7528026;rs61811895:rs61738875:rs6675468:rs7528026:rs61738875;rs6675468:rs61738875;rs61811895:rs6675468;rs61811895:rs61738875;rs6675468;rs61811895	3
ENSG00000254726	92312	MEX3A	1	156041804	156051789	-1	protein_coding	No	No	Yes	0.881463	-0.805061	0	0	0	NA	NA	NA	NA	Promoter_anchored_loops	0.000701068	rs61738875	3
ENSG00000260238	100527963	PMF1-BGLAP	1	156182773	156213123	1	protein_coding	No	No	Yes	1.71367e-05	-0.193897	0	0	0	NA	NA	NA	NA	Promoter_anchored_loops:GM12878:IMR90:Mesenchymal_Stem_Cell	1.13776e-05	rs61811895:rs7528026:rs6675468:rs61738875	3
ENSG00000160783	100527963	PMF1	1	156182784	156212874	1	protein_coding	No	No	Yes	1.71367e-05	-0.116475	0	0	0	NA	NA	NA	NA	Promoter_anchored_loops:GM12878:IMR90:Mesenchymal_Stem_Cell	1.13776e-05	rs61811895:rs7528026:rs6675468:rs61738875	3
ENSG00000242252	632	BGLAP	1	156211753	156213112	1	protein_coding	No	No	Yes	1.75722e-05	-0.0686447	0	0	0	NA	NA	NA	NA	Promoter_anchored_loops:IMR90:Mesenchymal_Stem_Cell:Trophoblast-like_Cell	0.0153447	rs6675468:rs61811895:rs61738875	3
ENSG00000189030	391104	VHLL	1	156268415	156269428	-1	protein_coding	No	No	Yes	0.00290057	NA	0	0	0	NA	NA	NA	NA	Promoter_anchored_loops:Adult_Cortex:Fetal_Cortex:IMR90:Trophoblast-like_Cell:hESC	0.000146544	rs7528026:rs6675468:rs61738875	3
ENSG00000163467	128229	TSACC	1	156307105	156316786	1	protein_coding	No	No	Yes	0.0697917	-0.0973822	0	0	0	NA	NA	NA	NA	Adult_Cortex:Fetal_Cortex:GM12878:hESC	4.98586e-07	rs7528026:rs61738875:rs6675468	3
ENSG00000183856	128239	IQGAP3	1	156495197	156542396	-1	protein_coding	No	No	Yes	6.47051e-16	1.01146	0	0	0	NA	NA	NA	NA	Adult_Cortex:Fetal_Cortex	3.20473e-11	rs61738875:rs6675468	3
ENSG00000187862	164118	TTC24	1	156549519	156556562	1	protein_coding	No	No	Yes	6.5804e-05	0.114086	0	0	0	NA	NA	NA	NA	Adult_Cortex:Fetal_Cortex	3.20473e-11	rs61738875:rs6675468	3
ENSG00000132688	10763	NES	1	156638555	156647189	-1	protein_coding	No	No	Yes	2.06956e-05	-0.507845	0	0	0	NA	NA	NA	NA	Promoter_anchored_loops	NA	rs61811895:rs7528026	3
ENSG00000084731	3797	KIF3C	2	26149471	26205618	-1	protein_coding	No	No	Yes	0.909864	0.906653	0	0	0	NA	NA	NA	NA	Mesenchymal_Stem_Cell	5.92595e-08	rs732990	4
ENSG00000084754	3030	HADHA	2	26413504	26467594	-1	protein_coding	No	No	Yes	0.0151113	0.202406	0	0	0	NA	NA	NA	NA	Mesenchymal_Stem_Cell	5.92595e-08	rs732990	4
ENSG00000173567	165082	GPR113	2	26531041	26569685	-1	protein_coding	No	No	Yes	1.48529e-10	0.291622	0	0	0	NA	NA	NA	NA	IMR90:Mesenchymal_Stem_Cell	5.92595e-08	rs732990	4
ENSG00000157856	92749	DRC1	2	26624784	26679579	1	protein_coding	No	No	Yes	1.30453e-10	0.353226	0	0	0	NA	NA	NA	NA	Adult_Cortex:Fetal_Cortex:Left_Ventricle:Liver:IMR90:Mesenchymal_Stem_Cell:Mesendoderm:Trophoblast-like_Cell:hESC	3.02125e-08	rs732990	4
ENSG00000213699	54978	SLC35F6	2	26987152	27004099	1	protein_coding	No	No	Yes	0.0161308	-0.353051	0	0	0	NA	NA	NA	NA	Promoter_anchored_loops:Left_Ventricle:Liver:Spleen:GM12878:IMR90:Mesenchymal_Stem_Cell:Mesendoderm:Neural_Progenitor_Cell:Trophoblast-like_Cell:hESC	3.02125e-08	rs732990	4
ENSG00000228474	100128731	OST4	2	27293340	27294641	-1	protein_coding	No	No	Yes	NA	NA	0	0	0	NA	NA	NA	NA	Mesenchymal_Stem_Cell	5.92595e-08	rs732990	4
ENSG00000143994	84696	ABHD1	2	27346682	27353680	1	protein_coding	No	No	Yes	1.06027e-21	-0.251069	0	0	0	NA	NA	NA	NA	Mesenchymal_Stem_Cell	5.92595e-08	rs732990	4
ENSG00000186143	339779	C2orf53	2	27359723	27362278	-1	protein_coding	No	No	Yes	1.54927e-09	0.624914	0	0	0	NA	NA	NA	NA	Promoter_anchored_loops	NA	rs732990	4
ENSG00000115194	7781	SLC30A3	2	27476552	27498685	-1	protein_coding	No	No	Yes	0.646084	-0.660463	0	0	0	NA	NA	NA	NA	Mesenchymal_Stem_Cell	5.92595e-08	rs732990	4
ENSG00000163793	285126	DNAJC5G	2	27498289	27504367	1	protein_coding	No	No	Yes	0.00397479	-0.706718	0	0	0	NA	NA	NA	NA	Mesenchymal_Stem_Cell	5.92595e-08	rs732990	4
ENSG00000138100	57159	TRIM54	2	27505260	27530307	1	protein_coding	No	No	Yes	8.24708e-07	-1.05327	0	0	0	NA	NA	NA	NA	Mesenchymal_Stem_Cell	5.92595e-08	rs732990	4
ENSG00000028116	101927261	VRK2	2	58134786	58387055	1	protein_coding	No	No	Yes	1.21621e-08	-0.188348	0	0	0	NA	NA	NA	NA	Aorta:Left_Ventricle:GM12878:IMR90:Mesenchymal_Stem_Cell:Mesendoderm:Neural_Progenitor_Cell:Trophoblast-like_Cell	3.47648e-14	rs1123573	5
ENSG00000115392	55120	FANCL	2	58386378	58468507	-1	protein_coding	No	No	Yes	2.0996e-08	NA	0	0	0	NA	NA	NA	NA	Mesenchymal_Stem_Cell:Trophoblast-like_Cell	NA	rs1123573	5
ENSG00000093183	9117	SEC22C	3	42589461	42642572	-1	protein_coding	No	No	Yes	1.72381e-06	-0.374875	0	0	0	NA	NA	NA	NA	IMR90	NA	rs79939301	6
ENSG00000114857	4820	NKTR	3	42642106	42690227	1	protein_coding	No	No	Yes	0.991878	-0.775756	0	0	0	NA	NA	NA	NA	IMR90	NA	rs79939301	6
ENSG00000179152	285343	TCAIM	3	44379611	44450943	1	protein_coding	No	No	Yes	4.45859e-05	0.313154	0	0	0	NA	NA	NA	NA	Fetal_Cortex:Left_Ventricle:Spleen:Mesenchymal_Stem_Cell:Mesendoderm	0.00355396	rs79939301:rs73058468	6
ENSG00000273303	NA	NA	3	44607051	44635665	1	protein_coding	No	No	Yes	NA	NA	0	0	0	NA	NA	NA	NA	IMR90:Mesenchymal_Stem_Cell:Mesendoderm	0.00355396	rs79939301	6
ENSG00000144792	285349	ZNF660	3	44619715	44641186	1	protein_coding	No	No	Yes	0.0548051	-1.65843	0	0	0	NA	NA	NA	NA	Fetal_Cortex:IMR90:Mesenchymal_Stem_Cell:Mesendoderm	4.93782e-12	rs79939301:rs73058468	6
ENSG00000268537	NA	NA	3	46927699	46930171	-1	protein_coding	No	No	Yes	NA	NA	0	0	0	NA	NA	NA	NA	Promoter_anchored_loops	0.0205737	rs1392288;rs3213480:rs1392288;rs1491957;rs3213480:rs35617677;rs3213480:rs35617677:rs77116118;rs3213480:rs3213480	6
ENSG00000114648	23276	KLHL18	3	47324407	47388306	1	protein_coding	No	No	Yes	0.984175	-2.19672	0	0	0	NA	NA	NA	NA	Mesenchymal_Stem_Cell	NA	rs35617677	6
ENSG00000232382	26339	OR5K1	3	98188324	98189420	1	protein_coding	No	No	Yes	9.41012e-05	0.23209	0	0	0	NA	NA	NA	NA	Left_Ventricle	NA	rs17412601	7
ENSG00000080822	56650	CLDND1	3	98216756	98241910	-1	protein_coding	No	No	Yes	0.590515	-0.598219	0	0	0	NA	NA	NA	NA	Aorta:Left_Ventricle	7.55368e-09	rs17412601	7
ENSG00000154165	2838	GPR15	3	98250743	98251960	1	protein_coding	No	No	Yes	0.003265	0.0329819	0	0	0	NA	NA	NA	NA	Aorta:Left_Ventricle	7.55368e-09	rs17412601	7
ENSG00000057019	131566	DCBLD2	3	98514785	98620533	-1	protein_coding	No	No	Yes	0.000553237	0.276674	0	0	0	NA	NA	NA	NA	IMR90:Mesenchymal_Stem_Cell	1.72297e-13	rs17412601	7
ENSG00000184220	84319	CMSS1	3	99536678	99897447	1	protein_coding	No	No	Yes	0.000665485	-0.661714	0	0	0	NA	NA	NA	NA	Fetal_Cortex:Left_Ventricle:IMR90:Mesenchymal_Stem_Cell	7.55368e-09	rs17412601	7
ENSG00000168386	11259	FILIP1L	3	99548985	99833357	-1	protein_coding	No	No	Yes	0.000245912	-0.0843625	0	0	0	NA	NA	NA	NA	IMR90	0.0061359	rs17412601	7
ENSG00000114021	56954	NIT2	3	100053545	100075710	1	protein_coding	No	No	Yes	1.59971e-10	-0.424835	0	0	0	NA	NA	NA	NA	Adult_Cortex:Fetal_Cortex:GM12878:IMR90:Mesenchymal_Stem_Cell:hESC	5.59161e-12	rs17412601	7
ENSG00000154174	9868	TOMM70A	3	100082275	100120242	-1	protein_coding	No	No	Yes	0.998236	-0.15186	0	0	0	NA	NA	NA	NA	Adult_Cortex:Fetal_Cortex:Aorta:Left_Ventricle:GM12878:IMR90:Mesenchymal_Stem_Cell:Mesendoderm:Neural_Progenitor_Cell:Trophoblast-like_Cell:hESC	1.72297e-13	rs17412601	7
ENSG00000144820	84873	GPR128	3	100328433	100414323	1	protein_coding	No	No	Yes	1.98949e-11	0.51542	0	0	0	NA	NA	NA	NA	Promoter_anchored_loops:IMR90:Mesenchymal_Stem_Cell	2.69635e-06	rs17412601	7
ENSG00000170044	131368	ZPLD1	3	101818088	102198685	1	protein_coding	No	No	Yes	0.000311007	0.619729	0	0	0	NA	NA	NA	NA	Aorta:Left_Ventricle:GM12878:IMR90:Mesenchymal_Stem_Cell:Mesendoderm:Trophoblast-like_Cell:hESC	1.72297e-13	rs17412601	7
ENSG00000181804	285195	SLC9A9	3	142984064	143567373	-1	protein_coding	No	No	Yes	2.47741e-08	0.537124	0	0	0	NA	NA	NA	NA	Aorta:Liver:IMR90:Mesenchymal_Stem_Cell:Mesendoderm:Neural_Progenitor_Cell:Trophoblast-like_Cell:hESC	1.34064e-08	rs454645	8
ENSG00000181744	205428	C3orf58	3	143690640	143767561	1	protein_coding	No	No	Yes	0.162504	-0.239967	0	0	0	NA	NA	NA	NA	Left_Ventricle:IMR90:Mesenchymal_Stem_Cell:Mesendoderm:Neural_Progenitor_Cell:Trophoblast-like_Cell:hESC	1.07934e-06	rs454645	8
ENSG00000232013	NA	NA	3	145782358	145784156	1	protein_coding	No	No	Yes	NA	NA	0	0	0	NA	NA	NA	NA	Promoter_anchored_loops:Aorta:Left_Ventricle:Liver:Right_Ventricle:IMR90:Mesenchymal_Stem_Cell:Mesendoderm:Neural_Progenitor_Cell:Trophoblast-like_Cell:hESC	1.34064e-08	rs454645	8
ENSG00000174963	84107	ZIC4	3	147103833	147124647	-1	protein_coding	No	No	Yes	0.0018169	-1.43407	0	0	0	NA	NA	NA	NA	IMR90:Mesenchymal_Stem_Cell:Mesendoderm:hESC	0.0111674	rs454645	8
ENSG00000152977	7545	ZIC1	3	147111209	147228080	1	protein_coding	No	No	Yes	0.825224	-1.66416	0	0	0	NA	NA	NA	NA	Left_Ventricle:IMR90:Mesenchymal_Stem_Cell:Mesendoderm:Trophoblast-like_Cell:hESC	1.07934e-06	rs454645	8
ENSG00000144891	185	AGTR1	3	148415571	148460795	1	protein_coding	No	No	Yes	0.00727625	0.680424	0	0	0	NA	NA	NA	NA	Aorta:Left_Ventricle:IMR90:Mesenchymal_Stem_Cell:hESC	1.34064e-08	rs454645	8
ENSG00000153002	1360	CPB1	3	148508889	148577974	1	protein_coding	No	No	Yes	2.26972e-14	0.0290356	0	0	0	NA	NA	NA	NA	Left_Ventricle:IMR90:Mesenchymal_Stem_Cell:Mesendoderm	0.0328177	rs454645	8
ENSG00000163751	1359	CPA3	3	148583043	148614983	1	protein_coding	No	No	Yes	1.28343e-12	0.0249414	0	0	0	NA	NA	NA	NA	Mesenchymal_Stem_Cell	0.0328177	rs454645	8
ENSG00000163754	2992	GYG1	3	148709128	148745419	1	protein_coding	No	No	Yes	6.90636e-07	-0.198615	0	0	0	NA	NA	NA	NA	IMR90	NA	rs454645	8
ENSG00000163762	116441	TM4SF18	3	149036285	149052201	-1	protein_coding	No	No	Yes	2.10381e-07	1.60502	0	0	0	NA	NA	NA	NA	Left_Ventricle:Mesendoderm:Trophoblast-like_Cell:hESC	1.34064e-08	rs454645	8
ENSG00000109610	6649	SOD3	4	24791534	24802464	1	protein_coding	No	No	Yes	0.223647	0.272629	0	0	0	NA	NA	NA	NA	Adult_Cortex:IMR90:Mesenchymal_Stem_Cell:Mesendoderm:Trophoblast-like_Cell	2.90139e-09	rs7684660	9
ENSG00000250317	389203	SMIM20	4	25863452	25931435	1	protein_coding	No	No	Yes	NA	0.261405	0	0	0	NA	NA	NA	NA	IMR90	2.23522e-07	rs7684660	9
ENSG00000145808	171019	ADAMTS19	5	128795958	129074376	1	protein_coding	No	No	Yes	0.951959	0.787855	0	0	0	NA	NA	NA	NA	Mesenchymal_Stem_Cell:hESC	4.12466e-08	rs10066378	10
ENSG00000186367	100127206	KIAA1024L	5	129083772	129102425	1	protein_coding	No	No	Yes	NA	1.5814	0	0	0	NA	NA	NA	NA	Mesenchymal_Stem_Cell	0.000301332	rs10066378	10
ENSG00000198108	337876	CHSY3	5	129240165	129522327	1	protein_coding	No	No	Yes	0.0118613	NA	0	0	0	NA	NA	NA	NA	Adult_Cortex:IMR90:Mesenchymal_Stem_Cell:Mesendoderm:hESC	4.12466e-08	rs10066378	10
ENSG00000164405	27089	UQCRQ	5	132202252	132203723	1	protein_coding	No	No	Yes	0.091913	-0.564493	0	0	0	NA	NA	NA	NA	Fetal_Cortex:Aorta:Dorsolateral_Prefrontal_Cortex:Hippocampus:Left_Ventricle:Liver:Pancreas:Right_Ventricle:Spleen:GM12878:IMR90:Mesenchymal_Stem_Cell:Mesendoderm:Trophoblast-like_Cell:hESC	1.11189e-10	rs10066378	10
ENSG00000164406	116842	LEAP2	5	132208014	132210738	1	protein_coding	No	No	Yes	0.00789838	1.43845	0	0	0	NA	NA	NA	NA	Fetal_Cortex:Aorta:Dorsolateral_Prefrontal_Cortex:Hippocampus:Left_Ventricle:Liver:Pancreas:Right_Ventricle:Spleen:GM12878:IMR90:Mesenchymal_Stem_Cell:Mesendoderm:Trophoblast-like_Cell:hESC	1.11189e-10	rs10066378	10
ENSG00000072364	27125	AFF4	5	132211071	132299326	-1	protein_coding	No	No	Yes	0.999997	-1.86132	0	0	0	NA	NA	NA	NA	Adult_Cortex:Fetal_Cortex:GM12878:IMR90:Mesenchymal_Stem_Cell	1.07489e-09	rs10066378	10
ENSG00000155329	54819	ZCCHC10	5	132332677	132362296	-1	protein_coding	No	No	Yes	0.160802	-0.20978	0	0	0	NA	NA	NA	NA	Promoter_anchored_loops:Adult_Cortex:Fetal_Cortex:GM12878	1.11189e-10	rs10066378	10
ENSG00000213585	7416	VDAC1	5	133307606	133340824	-1	protein_coding	No	No	Yes	0.975595	-0.32609	0	0	0	NA	NA	NA	NA	Mesenchymal_Stem_Cell	2.16577e-06	rs10066378	10
ENSG00000113558	6500	SKP1	5	133484633	133512729	-1	protein_coding	No	No	Yes	0.224831	2.13201	0	0	0	NA	NA	NA	NA	IMR90:Mesenchymal_Stem_Cell	1.07489e-09	rs10066378	10
ENSG00000181904	134553	C5orf24	5	134181370	134195427	1	protein_coding	No	No	Yes	0.640814	-1.36665	0	0	0	NA	NA	NA	NA	Left_Ventricle	0.0070351	rs10066378	10
ENSG00000146122	23500	DAAM2	6	39760142	39872648	1	protein_coding	No	No	Yes	0.998286	0.571965	0	0	0	NA	NA	NA	NA	Fetal_Cortex	NA	rs1886813	11
ENSG00000156564	57497	LRFN2	6	40359325	40555204	-1	protein_coding	No	No	Yes	0.117461	-0.504985	0	0	0	NA	NA	NA	NA	Promoter_anchored_loops	5.04457e-13	rs1886813	11
ENSG00000096264	9436	NCR2	6	41303393	41318625	1	protein_coding	No	No	Yes	0.000163783	0.00593449	0	0	0	NA	NA	NA	NA	Promoter_anchored_loops	NA	rs1886813	11
ENSG00000268275	NA	NA	6	41653964	41654127	1	protein_coding	No	No	Yes	NA	NA	0	0	0	NA	NA	NA	NA	Promoter_anchored_loops:IMR90:Mesenchymal_Stem_Cell	0.031197	rs1886813	11
ENSG00000096088	5225	PGC	6	41704449	41721847	-1	protein_coding	No	No	Yes	3.3013e-06	0.769426	0	0	0	NA	NA	NA	NA	Liver:GM12878:IMR90:Mesenchymal_Stem_Cell:Mesendoderm:Trophoblast-like_Cell	0.031197	rs1886813	11
ENSG00000137218	10817	FRS3	6	41737914	41754280	-1	protein_coding	No	No	Yes	0.808551	NA	0	0	0	NA	NA	NA	NA	Adult_Cortex:Fetal_Cortex:Liver:GM12878:IMR90:Mesenchymal_Stem_Cell:Mesendoderm:Trophoblast-like_Cell	0.031197	rs1886813	11
ENSG00000214736	100188893	TOMM6	6	41755400	41757636	1	protein_coding	No	No	Yes	NA	0.00267806	0	0	0	NA	NA	NA	NA	Adult_Cortex:Fetal_Cortex:Liver:GM12878:IMR90:Mesenchymal_Stem_Cell:Mesendoderm:Trophoblast-like_Cell	0.031197	rs1886813	11
ENSG00000164663	25862	USP49	6	41757634	41863099	-1	protein_coding	No	No	Yes	0.943537	-0.757279	0	0	0	NA	NA	NA	NA	Spleen:Mesenchymal_Stem_Cell	NA	rs1886813	11
ENSG00000124641	9477	MED20	6	41873092	41888877	-1	protein_coding	No	No	Yes	0.488943	-0.778207	0	0	0	NA	NA	NA	NA	IMR90	NA	rs1886813	11
ENSG00000112578	705	BYSL	6	41888926	41900784	1	protein_coding	No	No	Yes	0.0673214	-0.265913	0	0	0	NA	NA	NA	NA	IMR90	NA	rs1886813	11
ENSG00000112576	896	CCND3	6	41902671	42018095	-1	protein_coding	No	No	Yes	0.946445	-0.503494	0	0	0	NA	NA	NA	NA	IMR90	NA	rs1886813	11
ENSG00000137413	129685	TAF8	6	42018251	42055199	1	protein_coding	No	No	Yes	3.04224e-09	2.97655	0	0	0	NA	NA	NA	NA	IMR90	NA	rs1886813	11
ENSG00000048545	2978	GUCA1A	6	42123144	42147794	1	protein_coding	No	No	Yes	0.00991833	-0.360974	0	0	0	NA	NA	NA	NA	Spleen:IMR90:Mesenchymal_Stem_Cell	NA	rs1886813	11
ENSG00000214732	NA	NA	6	42123279	42131156	1	protein_coding	No	No	Yes	NA	NA	0	0	0	NA	NA	NA	NA	Spleen:IMR90:Mesenchymal_Stem_Cell	NA	rs1886813	11
ENSG00000048544	55173	MRPS10	6	42174539	42185603	-1	protein_coding	No	No	Yes	0.0282121	2.18737	0	0	0	NA	NA	NA	NA	IMR90:Mesenchymal_Stem_Cell	NA	rs1886813	11
ENSG00000124496	55809	TRERF1	6	42192669	42419789	-1	protein_coding	No	No	Yes	0.999596	0.510553	0	0	0	NA	NA	NA	NA	IMR90:Mesenchymal_Stem_Cell	NA	rs1886813	11
ENSG00000024048	23304	UBR2	6	42531800	42661242	1	protein_coding	No	No	Yes	1	-0.0343036	0	0	0	NA	NA	NA	NA	IMR90:Mesenchymal_Stem_Cell	NA	rs1886813	11
ENSG00000112624	23506	GLTSCR1L	6	42749765	42836298	1	protein_coding	No	No	Yes	0.999918	-1.16783	0	0	0	NA	NA	NA	NA	Mesenchymal_Stem_Cell:Mesendoderm:Trophoblast-like_Cell:hESC	NA	rs1886813	11
ENSG00000185467	402569	KPNA7	7	98771197	98805129	-1	protein_coding	No	No	Yes	NA	0.218315	0	0	0	NA	NA	NA	NA	IMR90:Mesenchymal_Stem_Cell	0.0460211	rs2897075	12
ENSG00000272647	NA	NA	7	99156291	99205433	1	protein_coding	No	No	Yes	NA	NA	0	0	0	NA	NA	NA	NA	Promoter_anchored_loops:Adult_Cortex:Fetal_Cortex:Liver:GM12878:IMR90:Mesenchymal_Stem_Cell:Mesendoderm:Trophoblast-like_Cell:hESC	1.84544e-08	rs2897075	12
ENSG00000169876	140453	MUC17	7	100663353	100702020	1	protein_coding	No	No	Yes	NA	0.793923	0	0	0	NA	NA	NA	NA	Promoter_anchored_loops:Fetal_Cortex	0.0024829	rs2897075	12
ENSG00000106366	5054	SERPINE1	7	100770370	100782547	1	protein_coding	No	No	Yes	0.21952	0.253058	0	0	0	NA	NA	NA	NA	Promoter_anchored_loops	NA	rs2897075	12
ENSG00000128564	7425	VGF	7	100805790	100808874	-1	protein_coding	No	No	Yes	0.825896	-0.685972	0	0	0	NA	NA	NA	NA	Fetal_Cortex	4.13038e-05	rs2897075	12
ENSG00000167011	375607	NAT16	7	100813774	100823557	-1	protein_coding	No	No	Yes	5.90939e-05	0.720768	0	0	0	NA	NA	NA	NA	Promoter_anchored_loops	NA	rs2897075	12
ENSG00000106384	346606	MOGAT3	7	100838288	100844302	-1	protein_coding	No	No	Yes	2.40336e-10	-0.542484	0	0	0	NA	NA	NA	NA	Adult_Cortex:Fetal_Cortex	NA	rs2897075	12
ENSG00000106397	8985	PLOD3	7	100849258	100861701	-1	protein_coding	No	No	Yes	3.88014e-08	-0.600965	0	0	0	NA	NA	NA	NA	Adult_Cortex:Fetal_Cortex	1.80148e-05	rs2897075	12
ENSG00000106400	10467	ZNHIT1	7	100860949	100867471	1	protein_coding	No	No	Yes	0.000428046	-0.175174	0	0	0	NA	NA	NA	NA	Adult_Cortex:Fetal_Cortex	1.80148e-05	rs2897075	12
ENSG00000215114	137886	UBXN2B	8	59323823	59364060	1	protein_coding	No	No	Yes	0.487568	-0.274791	0	0	0	NA	NA	NA	NA	IMR90:Mesenchymal_Stem_Cell	5.16723e-09	rs4403445	13
ENSG00000167910	1581	CYP7A1	8	59402737	59412795	-1	protein_coding	No	No	Yes	0.00345536	-0.121518	0	0	0	NA	NA	NA	NA	Left_Ventricle:IMR90:Mesenchymal_Stem_Cell	1.4411e-09	rs4403445	13
ENSG00000035681	8439	NSMAF	8	59496063	59572403	-1	protein_coding	No	No	Yes	3.18375e-08	NA	0	0	0	NA	NA	NA	NA	Adult_Cortex:Fetal_Cortex:Left_Ventricle:GM12878:IMR90:Mesenchymal_Stem_Cell:Mesendoderm:Trophoblast-like_Cell:hESC	1.4411e-09	rs4403445	13
ENSG00000198363	444	ASPH	8	62413116	62627155	-1	protein_coding	No	No	Yes	1.01766e-08	-0.161303	0	0	0	NA	NA	NA	NA	GM12878	7.88931e-07	rs4403445	13
ENSG00000137563	8836	GGH	8	63927638	63951730	-1	protein_coding	No	No	Yes	0.578463	0.319209	0	0	0	NA	NA	NA	NA	IMR90:Mesenchymal_Stem_Cell	7.88931e-07	rs4403445	13
ENSG00000122692	55234	SMU1	9	33041762	33076665	-1	protein_coding	No	No	Yes	0.998978	-0.916881	0	0	0	NA	NA	NA	NA	Promoter_anchored_loops:Adult_Cortex:Fetal_Cortex:Aorta:Left_Ventricle:Liver:GM12878:IMR90:Mesenchymal_Stem_Cell:Mesendoderm:Neural_Progenitor_Cell:Trophoblast-like_Cell:hESC	0.00320038	rs11790730	14
ENSG00000107341	54926	UBE2R2	9	33817565	33920402	1	protein_coding	No	No	Yes	0.908519	-0.781596	0	0	0	NA	NA	NA	NA	Promoter_anchored_loops	0.00343663	rs11790730	14
ENSG00000137073	55833	UBAP2	9	33921691	34048947	-1	protein_coding	No	No	Yes	0.989509	-0.115704	0	0	0	NA	NA	NA	NA	Promoter_anchored_loops	0.00343663	rs11790730	14
ENSG00000164976	57462	KIAA1161	9	34366668	34376851	-1	protein_coding	No	No	Yes	5.13053e-10	NA	0	0	0	NA	NA	NA	NA	Promoter_anchored_loops	NA	rs11790730	14
ENSG00000164972	84688	C9orf24	9	34379017	34397830	-1	protein_coding	No	No	Yes	1.6868e-05	-0.0618111	0	0	0	NA	NA	NA	NA	Promoter_anchored_loops	0.0420094	rs11790730	14
ENSG00000258728	NA	NA	9	34646642	34657110	1	protein_coding	No	No	Yes	NA	-0.406703	0	0	0	NA	NA	NA	NA	Adult_Cortex:Fetal_Cortex	NA	rs11790730	14
ENSG00000125484	9329	GTF3C4	9	135545422	135570342	1	protein_coding	No	No	Yes	0.0149763	0.796705	0	0	0	NA	NA	NA	NA	IMR90:Mesenchymal_Stem_Cell:Trophoblast-like_Cell	1.5047e-22	rs550057	15
ENSG00000170835	1056	CEL	9	135937365	135947248	1	protein_coding	No	No	Yes	6.34005e-05	0.00813064	0	0	0	NA	NA	NA	NA	Promoter_anchored_loops	3.14613e-05	rs550057	15
ENSG00000196990	642968	FAM163B	9	136444079	136451319	-1	protein_coding	No	No	Yes	0.428151	-0.470115	0	0	0	NA	NA	NA	NA	IMR90:Mesenchymal_Stem_Cell:Mesendoderm:Trophoblast-like_Cell:hESC	1.5047e-22	rs550057	15
ENSG00000123453	1757	SARDH	9	136528682	136605077	-1	protein_coding	No	No	Yes	8.19688e-10	-0.160036	0	0	0	NA	NA	NA	NA	Promoter_anchored_loops:IMR90:Mesenchymal_Stem_Cell:Mesendoderm	0.00715357	rs550057	15
ENSG00000160293	7410	VAV2	9	136627016	136857726	-1	protein_coding	No	No	Yes	0.00251877	0.240729	0	0	0	NA	NA	NA	NA	IMR90:Mesenchymal_Stem_Cell:Mesendoderm	NA	rs550057	15
ENSG00000148606	11128	POLR3A	10	79734907	79789303	-1	protein_coding	No	No	Yes	7.38505e-14	1.11599	0	0	0	NA	NA	NA	NA	Left_Ventricle	1.95269e-06	rs61860402	16
ENSG00000138326	6229	RPS24	10	79793518	79816570	1	protein_coding	No	No	Yes	0.852844	-0.91007	0	0	0	NA	NA	NA	NA	Left_Ventricle	1.95269e-06	rs61860402	16
ENSG00000185737	10718	NRG3	10	83635070	84746935	1	protein_coding	No	No	Yes	0.210338	NA	0	0	0	NA	NA	NA	NA	Mesenchymal_Stem_Cell:Mesendoderm:Trophoblast-like_Cell:hESC	0.000498844	rs61860402	16
ENSG00000177225	347862	PDDC1	11	767220	777488	-1	protein_coding	No	No	Yes	0.61729	-1.49614	0	0	0	NA	NA	NA	NA	Promoter_anchored_loops	0.0375525	rs12802931	17
ENSG00000255284	NA	NA	11	777578	784297	1	protein_coding	No	No	Yes	NA	NA	0	0	0	NA	NA	NA	NA	Promoter_anchored_loops	0.0375525	rs12802931	17
ENSG00000177830	66005	CHID1	11	867357	915058	-1	protein_coding	No	No	Yes	0.000725517	-1.18508	0	0	0	NA	NA	NA	NA	Adult_Cortex:Fetal_Cortex	NA	rs12802931	17
ENSG00000267950	NA	NA	11	1295809	1296033	1	protein_coding	No	No	Yes	NA	NA	0	0	0	NA	NA	NA	NA	Adult_Cortex:IMR90	0.00908986	rs12802931	17
ENSG00000182208	81532	MOB2	11	1490687	1522477	-1	protein_coding	No	No	Yes	0.641499	0.199982	0	0	0	NA	NA	NA	NA	Promoter_anchored_loops:IMR90	8.62784e-05	rs12802931	17
ENSG00000205869	387264	KRTAP5-1	11	1605572	1606513	-1	protein_coding	No	No	Yes	0.000129616	-0.179467	0	0	0	NA	NA	NA	NA	Promoter_anchored_loops	NA	rs12802931	17
ENSG00000196224	387266	KRTAP5-3	11	1628795	1629693	-1	protein_coding	No	No	Yes	0.26291	0.842069	0	0	0	NA	NA	NA	NA	Promoter_anchored_loops	0.0375525	rs12802931	17
ENSG00000185940	439915	KRTAP5-5	11	1651033	1652160	1	protein_coding	No	No	Yes	1.15231e-05	0.656115	0	0	0	NA	NA	NA	NA	Adult_Cortex	NA	rs12802931	17
ENSG00000250644	NA	NA	11	1768897	1780281	-1	protein_coding	No	No	Yes	NA	NA	0	0	0	NA	NA	NA	NA	Promoter_anchored_loops	8.62784e-05	rs12802931	17
ENSG00000117984	1509	CTSD	11	1773982	1785222	-1	protein_coding	No	No	Yes	0.0891859	NA	0	0	0	NA	NA	NA	NA	Promoter_anchored_loops	8.62784e-05	rs12802931	17
ENSG00000110422	10114	HIPK3	11	33278218	33378569	1	protein_coding	No	No	Yes	0.893187	-1.55551	0	0	0	NA	NA	NA	NA	Fetal_Cortex:Left_Ventricle	1.83308e-09	rs1157669	18
ENSG00000110427	25758	KIAA1549L	11	33563618	33695648	1	protein_coding	No	No	Yes	0.00370823	0.621534	0	0	0	NA	NA	NA	NA	IMR90:Mesenchymal_Stem_Cell	2.27797e-10	rs1157669	18
ENSG00000085063	966	CD59	11	33719807	33757991	-1	protein_coding	No	No	Yes	0.0683809	0.475806	0	0	0	NA	NA	NA	NA	Mesenchymal_Stem_Cell	2.55018e-06	rs1157669	18
ENSG00000205177	100131378	C11orf91	11	33719807	33722347	-1	protein_coding	No	No	Yes	NA	0.82658	0	0	0	NA	NA	NA	NA	Mesenchymal_Stem_Cell	2.55018e-06	rs1157669	18
ENSG00000110429	26273	FBXO3	11	33762485	33796089	-1	protein_coding	No	No	Yes	0.96976	-0.201697	0	0	0	NA	NA	NA	NA	GM12878	2.55018e-06	rs1157669	18
ENSG00000135363	4005	LMO2	11	33880122	33913836	-1	protein_coding	No	No	Yes	0.753952	0.0110124	0	0	0	NA	NA	NA	NA	GM12878:IMR90:Mesenchymal_Stem_Cell	1.4953e-12	rs1157669	18
ENSG00000184566	NA	NA	11	33902189	33903338	1	protein_coding	No	No	Yes	NA	NA	0	0	0	NA	NA	NA	NA	GM12878:IMR90:Mesenchymal_Stem_Cell	1.4953e-12	rs1157669	18
ENSG00000135387	4076	CAPRIN1	11	34073230	34122703	1	protein_coding	No	No	Yes	0.999768	-0.678167	0	0	0	NA	NA	NA	NA	Promoter_anchored_loops:IMR90	5.76877e-10	rs1157669	18
ENSG00000135372	55226	NAT10	11	34127149	34169217	1	protein_coding	No	No	Yes	1.054e-13	-0.488287	0	0	0	NA	NA	NA	NA	Left_Ventricle:Liver:GM12878:IMR90:Mesenchymal_Stem_Cell:Mesendoderm:hESC	1.4953e-12	rs1157669	18
ENSG00000149089	51074	APIP	11	34874641	34938046	-1	protein_coding	No	No	Yes	4.19693e-10	NA	0	0	0	NA	NA	NA	NA	Adult_Cortex:Left_Ventricle:Liver:IMR90:Mesenchymal_Stem_Cell:Mesendoderm:Trophoblast-like_Cell:hESC	2.27797e-10	rs1157669	18
ENSG00000110435	8050	PDHX	11	34937376	35042138	1	protein_coding	No	No	Yes	0.00137029	0.965011	0	0	0	NA	NA	NA	NA	Adult_Cortex:Left_Ventricle:Liver:IMR90:Mesenchymal_Stem_Cell:Mesendoderm:Trophoblast-like_Cell:hESC	2.27797e-10	rs1157669	18
ENSG00000269766	NA	NA	11	35150091	35150215	-1	protein_coding	No	No	Yes	NA	NA	0	0	0	NA	NA	NA	NA	IMR90:Mesendoderm:hESC	2.27797e-10	rs1157669	18
ENSG00000026508	960	CD44	11	35160417	35253949	1	protein_coding	No	No	Yes	0.00826938	-0.278094	0	0	0	NA	NA	NA	NA	GM12878:IMR90:Mesenchymal_Stem_Cell:Mesendoderm:Trophoblast-like_Cell:hESC	1.4953e-12	rs1157669	18
ENSG00000110436	6506	SLC1A2	11	35272753	35441610	-1	protein_coding	No	No	Yes	0.907793	1.49828	0	0	0	NA	NA	NA	NA	IMR90:Mesenchymal_Stem_Cell:Mesendoderm	2.27797e-10	rs1157669	18
ENSG00000149090	25891	PAMR1	11	35453370	35551848	-1	protein_coding	No	No	Yes	4.62836e-21	-0.0558959	0	0	0	NA	NA	NA	NA	Left_Ventricle:GM12878:IMR90:Mesenchymal_Stem_Cell:Mesendoderm:Trophoblast-like_Cell:hESC	1.4953e-12	rs1157669	18
ENSG00000179431	24147	FJX1	11	35639735	35642419	1	protein_coding	No	No	Yes	0.823951	NA	0	0	0	NA	NA	NA	NA	IMR90:Mesenchymal_Stem_Cell	5.76877e-10	rs1157669	18
ENSG00000179241	143458	LDLRAD3	11	35965531	36253686	1	protein_coding	No	No	Yes	0.0250893	0.96846	0	0	0	NA	NA	NA	NA	IMR90:Mesenchymal_Stem_Cell:Mesendoderm	1.4953e-12	rs1157669	18
ENSG00000110442	29099	COMMD9	11	36295051	36310999	-1	protein_coding	No	No	Yes	0.63526	-0.0553686	0	0	0	NA	NA	NA	NA	IMR90:Mesenchymal_Stem_Cell:Mesendoderm:Trophoblast-like_Cell	2.27797e-10	rs1157669	18
ENSG00000135362	79899	PRR5L	11	36317838	36486754	1	protein_coding	No	No	Yes	0.0787689	1.0169	0	0	0	NA	NA	NA	NA	IMR90:Mesenchymal_Stem_Cell:Mesendoderm:Trophoblast-like_Cell	2.27797e-10	rs1157669	18
ENSG00000111249	23316	CUX2	12	111471828	111788358	1	protein_coding	No	No	Yes	0.999656	-1.06059	0	0	0	NA	NA	NA	NA	IMR90	NA	rs10774679	19
ENSG00000111344	8437	RASAL1	12	113536624	113574044	-1	protein_coding	No	No	Yes	4.85979e-08	1.58604	0	0	0	NA	NA	NA	NA	Promoter_anchored_loops:Adult_Cortex	0.00488131	rs10774679	19
ENSG00000089225	6910	TBX5	12	114791736	114846247	-1	protein_coding	No	No	Yes	0.991879	-0.562004	0	0	0	NA	NA	NA	NA	Mesenchymal_Stem_Cell	NA	rs10774679	19
ENSG00000198598	4326	MMP17	12	132312938	132336328	1	protein_coding	No	No	Yes	1.14744e-06	NA	0	0	0	NA	NA	NA	NA	Promoter_anchored_loops	0.0283881	rs5023077	20
ENSG00000183495	57634	EP400	12	132434508	132565005	1	protein_coding	No	No	Yes	1	-0.17491	0	0	0	NA	NA	NA	NA	Promoter_anchored_loops	0.0104711	rs5023077	20
ENSG00000185684	347918	EP400NL	12	132568828	132613029	1	protein_coding	No	No	Yes	0.0912208	NA	0	0	0	NA	NA	NA	NA	EP_correlation_cell_type_oneway:EP_correlation_organ_oneway:IMR90:Mesenchymal_Stem_Cell	6.94095e-07	rs5023077	20
ENSG00000185163	317781	DDX51	12	132621139	132628880	-1	protein_coding	No	No	Yes	2.27756e-10	1.24891	0	0	0	NA	NA	NA	NA	Promoter_anchored_loops:IMR90	6.94095e-07	rs5023077	20
ENSG00000184967	79050	NOC4L	12	132628993	132637013	1	protein_coding	No	No	Yes	NA	NA	0	0	0	NA	NA	NA	NA	Promoter_anchored_loops:IMR90	6.94095e-07	rs5023077	20
ENSG00000255874	NA	LINC00346	13	111521578	111522162	-1	protein_coding	No	No	Yes	NA	NA	0	0	0	NA	NA	NA	NA	IMR90:Mesenchymal_Stem_Cell	1.73362e-11	rs75898026	21
ENSG00000153495	121793	TEX29	13	111968531	111996596	1	protein_coding	No	No	Yes	0.00145167	0.705199	0	0	0	NA	NA	NA	NA	IMR90	1.73362e-11	rs75898026	21
ENSG00000126216	10426	TUBGCP3	13	113139325	113242481	-1	protein_coding	No	No	Yes	0.952526	-1.01591	0	0	0	NA	NA	NA	NA	Adult_Cortex:Fetal_Cortex:IMR90:Mesenchymal_Stem_Cell:Mesendoderm:Trophoblast-like_Cell:hESC	1.93865e-13	rs75898026	21
ENSG00000197595	400165	C13orf35	13	113301358	113338811	1	protein_coding	No	No	Yes	0.00244696	-0.0923781	0	0	0	NA	NA	NA	NA	Promoter_anchored_loops:IMR90:Mesenchymal_Stem_Cell:hESC	1.73362e-11	rs75898026	21
ENSG00000057593	2155	F7	13	113760105	113774995	1	protein_coding	No	No	Yes	1.33141e-05	-0.233475	0	0	0	NA	NA	NA	NA	Promoter_anchored_loops	0.00790191	rs75898026	21
ENSG00000126218	2159	F10	13	113777128	113803843	1	protein_coding	No	No	Yes	0.160511	0.432217	0	0	0	NA	NA	NA	NA	Promoter_anchored_loops	1.93865e-13	rs75898026	21
ENSG00000150403	55002	TMCO3	13	114145310	114204542	1	protein_coding	No	No	Yes	6.68498e-10	NA	0	0	0	NA	NA	NA	NA	Fetal_Cortex	2.22629e-10	rs75898026	21
ENSG00000184497	348013	TMEM255B	13	114462216	114514926	1	protein_coding	No	No	Yes	3.8536e-10	NA	0	0	0	NA	NA	NA	NA	Promoter_anchored_loops	1.93865e-13	rs75898026	21
ENSG00000124391	27189	IL17C	16	88704999	88706881	1	protein_coding	No	No	Yes	0.000566477	-0.60476	0	0	0	NA	NA	NA	NA	Adult_Cortex:Fetal_Cortex:IMR90:Mesenchymal_Stem_Cell:Mesendoderm:hESC	1.48724e-07	rs117169628	22
ENSG00000051523	1535	CYBA	16	88709691	88717560	-1	protein_coding	No	No	Yes	0.00357298	NA	0	0	0	NA	NA	NA	NA	Promoter_anchored_loops:EP_correlation_cell_type_oneway:IMR90:Mesenchymal_Stem_Cell:Mesendoderm:hESC	9.16735e-09	rs117169628	22
ENSG00000167508	4597	MVD	16	88718343	88729569	-1	protein_coding	No	No	Yes	2.16344e-12	1.3349	0	0	0	NA	NA	NA	NA	Promoter_anchored_loops:GM12878:IMR90:Mesenchymal_Stem_Cell:Mesendoderm:Trophoblast-like_Cell:hESC	1.17084e-09	rs117169628	22
ENSG00000174177	348180	CTU2	16	88772871	88781794	1	protein_coding	No	No	Yes	3.21677e-14	NA	0	0	0	NA	NA	NA	NA	Promoter_anchored_loops:EP_correlation_cell_type_oneway:EP_correlation_organ_oneway	8.51578e-06	rs117169628	22
ENSG00000167513	81620	CDT1	16	88869621	88875666	1	protein_coding	No	No	Yes	7.76436e-09	3.40834	0	0	0	NA	NA	NA	NA	Promoter_anchored_loops:Mesenchymal_Stem_Cell:Mesendoderm	3.26595e-07	rs117169628	22
ENSG00000269422	NA	NA	16	88894366	88894545	1	protein_coding	No	No	Yes	NA	NA	0	0	0	NA	NA	NA	NA	Promoter_anchored_loops:Fetal_Cortex:Mesendoderm:hESC	1.48724e-07	rs117169628	22
ENSG00000126581	8678	BECN1	17	40962152	40985367	-1	protein_coding	No	No	Yes	0.998698	-0.469388	0	0	0	NA	NA	NA	NA	Left_Ventricle	1.42848e-14	rs3785884	23
ENSG00000131467	10197	PSME3	17	40976402	40995774	1	protein_coding	No	No	Yes	0.988104	-1.7453	0	0	0	NA	NA	NA	NA	Left_Ventricle	1.42848e-14	rs3785884	23
ENSG00000131480	314	AOC2	17	40996617	41002724	1	protein_coding	No	No	Yes	5.1394e-10	0.0413506	0	0	0	NA	NA	NA	NA	Left_Ventricle	1.42848e-14	rs3785884	23
ENSG00000161647	4356	MPP3	17	41878167	41910538	-1	protein_coding	No	No	Yes	1.99786e-05	NA	0	0	0	NA	NA	NA	NA	Mesenchymal_Stem_Cell	1.10981e-13	rs3785884	23
ENSG00000108309	10900	RUNDC3A	17	42385781	42396039	1	protein_coding	No	No	Yes	0.960334	NA	0	0	0	NA	NA	NA	NA	Adult_Cortex	0.000632287	rs3785884	23
ENSG00000180329	124808	CCDC43	17	42750437	42767147	-1	protein_coding	No	No	Yes	0.000257178	-0.924708	0	0	0	NA	NA	NA	NA	Adult_Cortex:IMR90	7.29861e-10	rs3785884	23
ENSG00000131097	51751	HIGD1B	17	42923721	42927848	1	protein_coding	No	No	Yes	0.00234558	-0.344883	0	0	0	NA	NA	NA	NA	Fetal_Cortex:IMR90:Mesenchymal_Stem_Cell	1.32218e-15	rs3785884	23
ENSG00000259207	3690	ITGB3	17	45331212	45421658	1	protein_coding	No	No	Yes	0.1417	-0.214709	0	0	0	NA	NA	NA	NA	Left_Ventricle:IMR90:Mesenchymal_Stem_Cell:Mesendoderm:Trophoblast-like_Cell:hESC	1.10981e-13	rs3848456:rs3785884	23:24
ENSG00000259753	NA	NA	17	45331263	45421658	1	protein_coding	No	No	Yes	NA	-0.214709	0	0	0	NA	NA	NA	NA	Left_Ventricle:IMR90:Mesenchymal_Stem_Cell:Mesendoderm:Trophoblast-like_Cell:hESC	1.10981e-13	rs3848456:rs3785884	23:24
ENSG00000108424	3837	KPNB1	17	45726842	45762871	1	protein_coding	No	No	Yes	0.999994	-0.517927	0	0	0	NA	NA	NA	NA	IMR90:Mesenchymal_Stem_Cell:hESC	8.86908e-16	rs3785884	23
ENSG00000073861	30009	TBX21	17	45810610	45823485	1	protein_coding	No	No	Yes	0.963243	0.0831505	0	0	0	NA	NA	NA	NA	Mesenchymal_Stem_Cell	1.10981e-13	rs3785884	23
ENSG00000189120	80320	SP6	17	45922279	45933240	-1	protein_coding	No	No	Yes	0.0229476	-1.12958	0	0	0	NA	NA	NA	NA	Left_Ventricle:IMR90:Mesenchymal_Stem_Cell:Mesendoderm	1.10981e-13	rs3848456:rs3785884	23:24
ENSG00000108439	55163	PNPO	17	46018872	46025654	1	protein_coding	No	No	Yes	3.71896e-05	0.17935	0	0	0	NA	NA	NA	NA	Mesendoderm	1.10981e-13	rs3785884	23
ENSG00000167183	79170	PRR15L	17	46029333	46035244	-1	protein_coding	No	No	Yes	0.481247	0.303263	0	0	0	NA	NA	NA	NA	Mesendoderm	1.10981e-13	rs3785884	23
ENSG00000120094	3211	HOXB1	17	46605888	46608359	-1	protein_coding	No	No	Yes	0.1152	-0.795582	0	0	0	NA	NA	NA	NA	Left_Ventricle:Mesendoderm	9.81645e-11	rs3848456:rs3785884	23:24
ENSG00000159182	84366	PRAC1	17	46799084	46799884	-1	protein_coding	No	No	Yes	0.00177992	0.106873	0	0	0	NA	NA	NA	NA	Mesenchymal_Stem_Cell	NA	rs3848456	24
ENSG00000159184	10481	HOXB13	17	46802125	46806540	-1	protein_coding	No	No	Yes	0.00987475	-1.11755	0	0	0	NA	NA	NA	NA	Mesenchymal_Stem_Cell	NA	rs3848456	24
ENSG00000170703	284076	TTLL6	17	46839597	46894576	-1	protein_coding	No	No	Yes	7.48858e-08	-0.209165	0	0	0	NA	NA	NA	NA	Mesendoderm	NA	rs3848456	24
ENSG00000136436	10241	CALCOCO2	17	46908350	46943884	1	protein_coding	No	No	Yes	0.0317625	0.266767	0	0	0	NA	NA	NA	NA	Mesendoderm	NA	rs3848456	24
ENSG00000167083	2793	GNGT2	17	47280153	47287936	-1	protein_coding	No	No	Yes	0.173048	0.281504	0	0	0	NA	NA	NA	NA	IMR90:Mesenchymal_Stem_Cell	3.34571e-13	rs3848456	24
ENSG00000108798	51225	ABI3	17	47287589	47300587	1	protein_coding	No	No	Yes	0.027711	-0.453438	0	0	0	NA	NA	NA	NA	IMR90:Mesenchymal_Stem_Cell	3.34571e-13	rs3848456	24
ENSG00000198740	22834	ZNF652	17	47366568	47439835	-1	protein_coding	No	No	Yes	0.97074	0.214055	0	0	0	NA	NA	NA	NA	EP_correlation_cell_type_oneway:IMR90:Mesenchymal_Stem_Cell:Mesendoderm:hESC	3.34571e-13	rs3848456	24
ENSG00000262039	NA	NA	17	47448102	47554350	1	protein_coding	No	No	Yes	NA	NA	0	0	0	NA	NA	NA	NA	IMR90:Mesenchymal_Stem_Cell:Mesendoderm:hESC	3.34571e-13	rs3848456	24
ENSG00000167085	5245	PHB	17	47481414	47492246	-1	protein_coding	No	No	Yes	0.821632	-0.186505	0	0	0	NA	NA	NA	NA	Promoter_anchored_loops:IMR90:Mesenchymal_Stem_Cell:Mesendoderm	2.37524e-19	rs3848456	24
ENSG00000108813	1748	DLX4	17	48046334	48052321	1	protein_coding	No	No	Yes	0.00519723	0.394699	0	0	0	NA	NA	NA	NA	Promoter_anchored_loops:Aorta:Left_Ventricle:Spleen:GM12878:IMR90:Mesenchymal_Stem_Cell:Mesendoderm:Neural_Progenitor_Cell:Trophoblast-like_Cell:hESC	2.37524e-19	rs3848456	24
ENSG00000005884	3675	ITGA3	17	48133332	48167845	1	protein_coding	No	No	Yes	2.40912e-05	NA	0	0	0	NA	NA	NA	NA	IMR90:Mesenchymal_Stem_Cell:Mesendoderm:Trophoblast-like_Cell:hESC	2.37524e-19	rs3848456	24
ENSG00000005882	5164	PDK2	17	48172101	48189516	1	protein_coding	No	No	Yes	0.168976	0.435841	0	0	0	NA	NA	NA	NA	Adult_Cortex:Fetal_Cortex:IMR90:Mesenchymal_Stem_Cell:Mesendoderm	3.70621e-13	rs3848456	24
ENSG00000167100	201191	SAMD14	17	48187404	48207246	-1	protein_coding	No	No	Yes	0.0202644	NA	0	0	0	NA	NA	NA	NA	IMR90:Mesenchymal_Stem_Cell:Mesendoderm:Trophoblast-like_Cell:hESC	3.70621e-13	rs3848456	24
ENSG00000108819	84687	PPP1R9B	17	48211104	48227991	-1	protein_coding	No	No	Yes	0.997287	NA	0	0	0	NA	NA	NA	NA	IMR90:Mesenchymal_Stem_Cell:Mesendoderm:Trophoblast-like_Cell:hESC	3.70621e-13	rs3848456	24
ENSG00000108823	6442	SGCA	17	48241575	48253292	1	protein_coding	No	No	Yes	0.194447	0.28541	0	0	0	NA	NA	NA	NA	Trophoblast-like_Cell	2.03611e-07	rs3848456	24
ENSG00000108821	1277	COL1A1	17	48260650	48278993	-1	protein_coding	No	No	Yes	1	2.40827	0	0	0	NA	NA	NA	NA	Trophoblast-like_Cell	2.03611e-07	rs3848456	24
ENSG00000108826	51264	MRPL27	17	48445218	48450575	-1	protein_coding	No	No	Yes	0.385345	0.161558	0	0	0	NA	NA	NA	NA	Mesenchymal_Stem_Cell	2.03611e-07	rs3848456	24
ENSG00000154920	146956	EME1	17	48450581	48458844	1	protein_coding	No	No	Yes	7.06667e-11	0.0107746	0	0	0	NA	NA	NA	NA	Mesenchymal_Stem_Cell	2.03611e-07	rs3848456	24
ENSG00000108829	55379	LRRC59	17	48452420	48474914	-1	protein_coding	No	No	Yes	0.482145	0.235116	0	0	0	NA	NA	NA	NA	Mesenchymal_Stem_Cell	2.03611e-07	rs3848456	24
ENSG00000077009	27231	NMRK2	19	3933101	3942414	1	protein_coding	No	No	Yes	1.1663e-07	NA	0	0	0	NA	NA	NA	NA	Promoter_anchored_loops	1.96728e-07	rs35574495	25
ENSG00000167658	1938	EEF2	19	3976054	3985467	-1	protein_coding	No	No	Yes	0.994521	0.232724	0	0	0	NA	NA	NA	NA	Fetal_Cortex	5.28779e-12	rs35574495	25
ENSG00000105248	55702	CCDC94	19	4247076	4269087	1	protein_coding	No	No	Yes	0.000960471	-0.233222	0	0	0	NA	NA	NA	NA	Fetal_Cortex	5.28779e-12	rs35574495	25
ENSG00000105426	5802	PTPRS	19	5158506	5340814	-1	protein_coding	No	No	Yes	0.760915	1.80852	0	0	0	NA	NA	NA	NA	Fetal_Cortex	1.18518e-17	rs35574495	25
ENSG00000130254	9667	SAFB2	19	5587010	5624057	-1	protein_coding	No	No	Yes	0.999583	-0.646987	0	0	0	NA	NA	NA	NA	Fetal_Cortex:IMR90:Mesenchymal_Stem_Cell	4.45833e-22	rs35574495	25
ENSG00000160633	6294	SAFB	19	5623046	5668489	1	protein_coding	No	No	Yes	0.999685	-0.301959	0	0	0	NA	NA	NA	NA	Fetal_Cortex:IMR90:Mesenchymal_Stem_Cell	4.45833e-22	rs35574495	25
ENSG00000130255	25873	RPL36	19	5674958	5691887	1	protein_coding	No	No	Yes	0.623122	-0.828281	0	0	0	NA	NA	NA	NA	Promoter_anchored_loops	NA	rs35574495	25
ENSG00000105088	93145	OLFM2	19	9964394	10047228	-1	protein_coding	No	No	Yes	0.964592	NA	0	0	0	NA	NA	NA	NA	Adult_Cortex:Fetal_Cortex:GM12878:IMR90	8.79931e-10	rs34725611	26
ENSG00000226104	NA	NA	19	10751715	10752093	1	protein_coding	No	No	Yes	NA	NA	0	0	0	NA	NA	NA	NA	Adult_Cortex:IMR90:Mesenchymal_Stem_Cell:hESC	6.18422e-08	rs34725611	26
ENSG00000267477	NA	NA	19	11577055	11616513	-1	protein_coding	No	No	Yes	NA	NA	0	0	0	NA	NA	NA	NA	Promoter_anchored_loops	4.03602e-05	rs34725611	26
ENSG00000161914	115950	ZNF653	19	11594242	11616738	-1	protein_coding	No	No	Yes	0.142112	NA	0	0	0	NA	NA	NA	NA	Promoter_anchored_loops	4.03602e-05	rs34725611	26
ENSG00000130749	23211	ZC3H4	19	47567444	47617009	-1	protein_coding	No	No	Yes	1	-0.85506	0	0	0	NA	NA	NA	NA	Left_Ventricle	0.0136583	rs679574	27
ENSG00000142230	10055	SAE1	19	47616531	47713886	1	protein_coding	No	No	Yes	0.988952	-1.11521	0	0	0	NA	NA	NA	NA	Left_Ventricle	0.0136583	rs679574	27
ENSG00000118160	6543	SLC8A2	19	47931274	47975425	-1	protein_coding	No	No	Yes	NA	-0.264691	0	0	0	NA	NA	NA	NA	Fetal_Cortex	1.52486e-07	rs679574	27
ENSG00000188334	100131137	BSPH1	19	48471303	48495427	-1	protein_coding	No	No	Yes	NA	0.175619	0	0	0	NA	NA	NA	NA	Mesenchymal_Stem_Cell:Trophoblast-like_Cell	0.000180695	rs679574	27
ENSG00000169393	64100	ELSPBP1	19	48497908	48528410	1	protein_coding	No	No	Yes	0.00018142	0.488845	0	0	0	NA	NA	NA	NA	Mesenchymal_Stem_Cell:Trophoblast-like_Cell	0.000180695	rs679574	27
ENSG00000105479	93233	CCDC114	19	48799714	48825151	-1	protein_coding	No	No	Yes	0.0027069	0.0349109	0	0	0	NA	NA	NA	NA	Adult_Cortex:Fetal_Cortex	0.00960559	rs679574	27
ENSG00000142227	2014	EMP3	19	48824766	48833810	1	protein_coding	No	No	Yes	0.000573648	-0.192671	0	0	0	NA	NA	NA	NA	Adult_Cortex:Fetal_Cortex	0.00960559	rs679574	27
ENSG00000105447	83743	GRWD1	19	48949030	48960279	1	protein_coding	No	No	Yes	0.337779	0.963374	0	0	0	NA	NA	NA	NA	GM12878:IMR90	0.000180695	rs679574	27
ENSG00000182324	3770	KCNJ14	19	48958766	48969367	1	protein_coding	No	No	Yes	8.51179e-05	1.02372	0	0	0	NA	NA	NA	NA	GM12878:IMR90	0.000180695	rs679574	27
ENSG00000268465	NA	NA	19	48969094	48975688	1	protein_coding	No	No	Yes	NA	NA	0	0	0	NA	NA	NA	NA	Adult_Cortex:Fetal_Cortex	0.00575412	rs679574	27
ENSG00000104808	27294	DHDH	19	49436939	49448226	1	protein_coding	No	No	Yes	3.48849e-06	-0.0144064	0	0	0	NA	NA	NA	NA	Mesenchymal_Stem_Cell:Trophoblast-like_Cell	0.00960559	rs679574	27
ENSG00000087086	2512	FTL	19	49468558	49470135	1	protein_coding	No	No	Yes	0.000458653	NA	0	0	0	NA	NA	NA	NA	Adult_Cortex:Fetal_Cortex:Aorta:Bladder:Left_Ventricle:Liver:Right_Ventricle:Spleen:GM12878:IMR90:Mesenchymal_Stem_Cell:Mesendoderm:Neural_Progenitor_Cell:Trophoblast-like_Cell:hESC	1.28141e-12	rs679574	27
ENSG00000104826	3972	LHB	19	49519237	49520338	-1	protein_coding	No	No	Yes	0.0656001	0.574914	0	0	0	NA	NA	NA	NA	Promoter_anchored_loops:Aorta:Hippocampus:Left_Ventricle:Liver:Lung:Pancreas:Right_Ventricle:Spleen:GM12878:IMR90:Mesenchymal_Stem_Cell:Mesendoderm:Neural_Progenitor_Cell:Trophoblast-like_Cell:hESC	1.28141e-12	rs679574	27
ENSG00000104827	114335	CGB	19	49526126	49527590	-1	protein_coding	No	No	Yes	0.574072	NA	0	0	0	NA	NA	NA	NA	Promoter_anchored_loops	0.0168538	rs679574	27
ENSG00000267335	NA	NA	19	49526210	49540152	-1	protein_coding	No	No	Yes	NA	NA	0	0	0	NA	NA	NA	NA	Promoter_anchored_loops	1.28141e-12	rs679574	27
ENSG00000104818	114336	CGB2	19	49535169	49536495	1	protein_coding	No	No	Yes	0.069422	0.0257652	0	0	0	NA	NA	NA	NA	Promoter_anchored_loops	1.28141e-12	rs679574	27
ENSG00000267631	114335	CGB1	19	49538831	49552006	-1	protein_coding	No	No	Yes	0.267465	0.541591	0	0	0	NA	NA	NA	NA	Promoter_anchored_loops	0.00575412	rs679574	27
ENSG00000189052	114335	CGB5	19	49547141	49548568	1	protein_coding	No	No	Yes	NA	1.19448	0	0	0	NA	NA	NA	NA	Promoter_anchored_loops	0.00960559	rs679574	27
ENSG00000213030	114335	CGB8	19	49550895	49552400	-1	protein_coding	No	No	Yes	0.091778	0.281957	0	0	0	NA	NA	NA	NA	Promoter_anchored_loops	0.00575412	rs679574	27
ENSG00000196337	94027	CGB7	19	49557531	49562117	-1	protein_coding	No	No	Yes	0.0131018	2.04116	0	0	0	NA	NA	NA	NA	Mesenchymal_Stem_Cell	0.00960559	rs679574	27
ENSG00000225950	94027	NTF4	19	49559050	49568333	-1	protein_coding	No	No	Yes	0.107583	-0.150525	0	0	0	NA	NA	NA	NA	Mesenchymal_Stem_Cell	0.00960559	rs679574	27
ENSG00000104852	6625	SNRNP70	19	49588676	49611862	1	protein_coding	No	No	Yes	0.993095	-0.251398	0	0	0	NA	NA	NA	NA	Adult_Cortex:Fetal_Cortex:Mesenchymal_Stem_Cell	0.00960559	rs679574	27
ENSG00000104863	64130	LIN7B	19	49617581	49621717	1	protein_coding	No	No	Yes	0.838837	NA	0	0	0	NA	NA	NA	NA	Adult_Cortex:Fetal_Cortex:GM12878:IMR90	0.00960559	rs679574	27
ENSG00000177380	8541	PPFIA3	19	49622646	49654283	1	protein_coding	No	No	Yes	1	NA	0	0	0	NA	NA	NA	NA	Fetal_Cortex:GM12878:IMR90	0.00960559	rs679574	27
ENSG00000063127	28968	SLC6A16	19	49792895	49828482	-1	protein_coding	No	No	Yes	4.4764e-11	-0.803887	0	0	0	NA	NA	NA	NA	Fetal_Cortex	0.00960559	rs679574	27
ENSG00000074219	8463	TEAD2	19	49843852	49865714	-1	protein_coding	No	No	Yes	0.00204732	-0.0911887	0	0	0	NA	NA	NA	NA	hESC	0.00960559	rs679574	27
ENSG00000104901	27120	DKKL1	19	49865040	49878373	1	protein_coding	No	No	Yes	0.000105208	1.35465	0	0	0	NA	NA	NA	NA	hESC	0.00960559	rs679574	27
ENSG00000268000	NA	NA	19	50003781	50004614	1	protein_coding	No	No	Yes	NA	NA	0	0	0	NA	NA	NA	NA	Promoter_anchored_loops	7.20889e-11	rs679574	27
ENSG00000142546	51070	NOSIP	19	50058968	50093519	-1	protein_coding	No	No	Yes	0.00230157	-0.458735	0	0	0	NA	NA	NA	NA	Promoter_anchored_loops	NA	rs1405655	28
ENSG00000126464	57479	PRR12	19	50094900	50129696	1	protein_coding	No	No	Yes	0.99997	NA	0	0	0	NA	NA	NA	NA	Promoter_anchored_loops	NA	rs1405655	28
ENSG00000126458	6237	RRAS	19	50138549	50143458	-1	protein_coding	No	No	Yes	0.287257	-0.530932	0	0	0	NA	NA	NA	NA	Adult_Cortex:Fetal_Cortex	1.52486e-07	rs679574	27
ENSG00000039650	11284	PNKP	19	50364461	50371166	-1	protein_coding	No	No	Yes	2.88445e-07	0.180579	0	0	0	NA	NA	NA	NA	Adult_Cortex:Fetal_Cortex	3.31499e-17	rs1405655:rs679574	27:28
ENSG00000105053	51231	VRK3	19	50479724	50529203	-1	protein_coding	No	No	Yes	1.57414e-06	0.203034	0	0	0	NA	NA	NA	NA	IMR90	3.31499e-17	rs1405655	28
ENSG00000142528	25888	ZNF473	19	50528971	50556671	1	protein_coding	No	No	Yes	0.774568	0.65627	0	0	0	NA	NA	NA	NA	IMR90	3.31499e-17	rs1405655	28
ENSG00000235034	342918	C19orf81	19	51152702	51162567	1	protein_coding	No	No	Yes	NA	-0.148184	0	0	0	NA	NA	NA	NA	Adult_Cortex	3.31499e-17	rs1405655	28
ENSG00000161681	50944	SHANK1	19	51165084	51222707	-1	protein_coding	No	No	Yes	1	-0.185336	0	0	0	NA	NA	NA	NA	Adult_Cortex:Fetal_Cortex:IMR90:Mesenchymal_Stem_Cell:Mesendoderm	2.21419e-17	rs1405655	28
ENSG00000105472	6320	CLEC11A	19	51226586	51228974	1	protein_coding	No	No	Yes	0.00226673	0.213858	0	0	0	NA	NA	NA	NA	Adult_Cortex:Fetal_Cortex:IMR90:Mesenchymal_Stem_Cell:Mesendoderm	2.21419e-17	rs1405655	28
ENSG00000142513	93650	ACPT	19	51293672	51298481	1	protein_coding	No	No	Yes	1.21902e-13	0.192669	0	0	0	NA	NA	NA	NA	Mesenchymal_Stem_Cell	3.31499e-17	rs1405655	28
ENSG00000167747	692204	C19orf48	19	51300961	51308186	-1	protein_coding	No	No	Yes	0.55106	0.937033	0	0	0	NA	NA	NA	NA	Promoter_anchored_loops:Adult_Cortex:Fetal_Cortex:Mesenchymal_Stem_Cell	2.21419e-17	rs1405655	28
ENSG00000174562	55554	KLK15	19	51328545	51340469	-1	protein_coding	No	No	Yes	0.0465803	0.0234963	0	0	0	NA	NA	NA	NA	Adult_Cortex:Fetal_Cortex	3.31499e-17	rs1405655	28
ENSG00000167751	3817	KLK2	19	51364824	51383823	1	protein_coding	No	No	Yes	0.000292492	0.254945	0	0	0	NA	NA	NA	NA	Mesenchymal_Stem_Cell	3.31499e-17	rs1405655	28
ENSG00000267880	NA	NA	19	51377552	51378040	-1	protein_coding	No	No	Yes	NA	NA	0	0	0	NA	NA	NA	NA	Mesenchymal_Stem_Cell	3.31499e-17	rs1405655	28
ENSG00000167755	5653	KLK6	19	51461887	51472929	-1	protein_coding	No	No	Yes	0.497244	0.804265	0	0	0	NA	NA	NA	NA	Adult_Cortex	3.31499e-17	rs1405655	28
ENSG00000129450	27180	SIGLEC9	19	51628165	51639908	1	protein_coding	No	No	Yes	0.000328335	-0.126057	0	0	0	NA	NA	NA	NA	IMR90:Mesenchymal_Stem_Cell	2.21419e-17	rs1405655	28
ENSG00000142549	402665	IGLON5	19	51815102	51833608	1	protein_coding	No	No	Yes	0.822062	-0.237407	0	0	0	NA	NA	NA	NA	Fetal_Cortex	3.31499e-17	rs1405655	28
ENSG00000186806	147645	VSIG10L	19	51834790	51845378	-1	protein_coding	No	No	Yes	NA	-0.0491365	0	0	0	NA	NA	NA	NA	IMR90	3.31499e-17	rs1405655	28
ENSG00000105379	2109	ETFB	19	51848423	51869672	-1	protein_coding	No	No	Yes	0.00371616	1.10406	0	0	0	NA	NA	NA	NA	IMR90	3.31499e-17	rs1405655	28
ENSG00000269403	NA	NA	19	51853627	51871353	-1	protein_coding	No	No	Yes	NA	NA	0	0	0	NA	NA	NA	NA	IMR90	3.31499e-17	rs1405655	28
ENSG00000160318	125875	CLDND2	19	51870352	51872257	-1	protein_coding	No	No	Yes	3.86932e-05	0.357661	0	0	0	NA	NA	NA	NA	IMR90	3.31499e-17	rs1405655	28
ENSG00000105374	4818	NKG7	19	51874860	51875969	-1	protein_coding	No	No	Yes	0.00400666	0.472598	0	0	0	NA	NA	NA	NA	IMR90	3.31499e-17	rs1405655	28
ENSG00000161551	84765	ZNF577	19	52359055	52394203	-1	protein_coding	No	No	Yes	0.0129413	1.46635	0	0	0	NA	NA	NA	NA	Mesenchymal_Stem_Cell	3.31499e-17	rs1405655	28
ENSG00000101311	55612	FERMT1	20	6055492	6104191	-1	protein_coding	No	No	Yes	7.5685e-07	0.610467	0	0	0	NA	NA	NA	NA	IMR90:Mesenchymal_Stem_Cell:Mesendoderm:hESC	7.61401e-09	rs2876034	29
ENSG00000101323	54363	HAO1	20	7863628	7921121	-1	protein_coding	No	No	Yes	0.000672389	-0.306947	0	0	0	NA	NA	NA	NA	IMR90:Mesenchymal_Stem_Cell:Mesendoderm:Trophoblast-like_Cell:hESC	7.61401e-09	rs2876034	29
ENSG00000125827	56255	TMX4	20	7957995	8000476	-1	protein_coding	No	No	Yes	0.0106622	-0.0925495	0	0	0	NA	NA	NA	NA	Aorta:Left_Ventricle:Liver:IMR90:Mesenchymal_Stem_Cell:Mesendoderm:Neural_Progenitor_Cell:Trophoblast-like_Cell:hESC	7.61401e-09	rs2876034	29
ENSG00000182621	23236	PLCB1	20	8112824	8949003	1	protein_coding	No	No	Yes	0.979045	-0.375924	0	0	0	NA	NA	NA	NA	IMR90:Mesenchymal_Stem_Cell:Mesendoderm:hESC	1.14397e-08	rs2876034	29
ENSG00000101333	5332	PLCB4	20	9049410	9461889	1	protein_coding	No	No	Yes	0.272263	0.0240494	0	0	0	NA	NA	NA	NA	IMR90:Mesenchymal_Stem_Cell:Mesendoderm	3.51433e-08	rs2876034	29
ENSG00000125869	24141	LAMP5	20	9495005	9511171	1	protein_coding	No	No	Yes	3.8365e-08	-0.365081	0	0	0	NA	NA	NA	NA	IMR90	3.51433e-08	rs2876034	29
ENSG00000156304	57466	SCAF4	21	33043346	33104388	-1	protein_coding	No	No	Yes	1	NA	0	0	0	NA	NA	NA	NA	IMR90	7.94817e-07	rs2834168	30
ENSG00000265590	NA	NA	21	33951132	33984591	-1	protein_coding	No	No	Yes	NA	NA	0	0	0	NA	NA	NA	NA	GM12878	2.73541e-19	rs2834139:rs2834154	30
ENSG00000159079	56683	C21orf59	21	33964389	33985176	-1	protein_coding	No	No	Yes	0.000141358	-0.856939	0	0	0	NA	NA	NA	NA	GM12878	2.73541e-19	rs2834139:rs2834154	30
ENSG00000159086	94104	PAXBP1	21	34106210	34144169	-1	protein_coding	No	No	Yes	0.99997	0.0114431	0	0	0	NA	NA	NA	NA	EP_correlation_organ_oneway:Adult_Cortex:Fetal_Cortex:Hippocampus:Left_Ventricle:Liver:GM12878:IMR90:Mesenchymal_Stem_Cell:Mesendoderm:Trophoblast-like_Cell:hESC	1.76706e-29	rs2834154;rs2834139:rs2834139:rs2834154:rs2834168	30
ENSG00000205930	NA	C21orf49	21	34144411	34266043	1	protein_coding	No	No	Yes	NA	NA	0	0	0	NA	NA	NA	NA	EP_correlation_organ_oneway:Adult_Cortex:Fetal_Cortex:Hippocampus:Left_Ventricle:Liver:GM12878:IMR90:Mesenchymal_Stem_Cell:Mesendoderm:Trophoblast-like_Cell:hESC	1.76706e-29	rs2834154;rs2834139:rs2834139:rs2834154:rs2834168	30
ENSG00000205929	56245	C21orf62	21	34162985	34186053	-1	protein_coding	No	No	Yes	0.0576278	-0.0639993	0	0	0	NA	NA	NA	NA	Left_Ventricle:GM12878:IMR90:Mesenchymal_Stem_Cell:Mesendoderm:hESC	2.73541e-19	rs2834139:rs2834154;rs2834139:rs2834154:rs2834168	30
ENSG00000177692	54943	DNAJC28	21	34860497	34864027	-1	protein_coding	No	No	Yes	2.51143e-07	-0.522843	0	0	0	NA	NA	NA	NA	EP_correlation_organ_oneway:Adult_Cortex:Fetal_Cortex:GM12878:IMR90:Mesenchymal_Stem_Cell:Mesendoderm:hESC	2.73541e-19	rs2834154;rs2834139:rs2834139:rs2834154:rs2834168:rs111585689	30
ENSG00000159147	29980	DONSON	21	34931848	34961014	-1	protein_coding	No	No	Yes	4.3716e-05	NA	0	0	0	NA	NA	NA	NA	EP_correlation_organ_oneway:IMR90:Mesenchymal_Stem_Cell	3.31717e-06	rs2834154;rs2834139:rs2834168:rs111585689	30
ENSG00000268265	NA	NA	21	34947431	34947645	-1	protein_coding	No	No	Yes	NA	NA	0	0	0	NA	NA	NA	NA	Left_Ventricle:GM12878:IMR90:Mesenchymal_Stem_Cell:Mesendoderm:Trophoblast-like_Cell:hESC	2.73541e-19	rs2834139:rs2834154;rs2834139:rs2834154:rs2834168:rs111585689	30
ENSG00000272962	6526	NA	21	35445870	35478561	1	protein_coding	No	No	Yes	NA	-1.03909	0	0	0	NA	NA	NA	NA	Adult_Cortex:Fetal_Cortex:Left_Ventricle:Liver:GM12878:IMR90:Mesenchymal_Stem_Cell:Mesendoderm:Trophoblast-like_Cell:hESC	3.29382e-12	rs111585689:rs2834168	30
ENSG00000159197	9992	KCNE2	21	35736323	35743688	1	protein_coding	No	No	Yes	0.00101841	0.0261494	0	0	0	NA	NA	NA	NA	Promoter_anchored_loops:Aorta:Left_Ventricle:Liver:Spleen:GM12878:IMR90:Mesenchymal_Stem_Cell:Mesendoderm:Trophoblast-like_Cell:hESC	1.12261e-12	rs111585689:rs2834168	30
ENSG00000205670	54065	SMIM11	21	35747779	35780164	1	protein_coding	No	No	Yes	0.556683	-0.465794	0	0	0	NA	NA	NA	NA	Aorta:Left_Ventricle:Liver:Spleen:GM12878:IMR90:Mesenchymal_Stem_Cell:Mesendoderm:Trophoblast-like_Cell:hESC	1.12261e-12	rs111585689:rs2834168	30
ENSG00000222018	101928147	C21orf140	21	35772615	35773370	-1	protein_coding	No	No	Yes	NA	NA	0	0	0	NA	NA	NA	NA	GM12878:IMR90:Mesenchymal_Stem_Cell	3.29382e-12	rs111585689	30
ENSG00000243627	3753	NA	21	35791013	35796264	-1	protein_coding	No	No	Yes	NA	NA	0	0	0	NA	NA	NA	NA	GM12878:IMR90:Mesenchymal_Stem_Cell	3.29382e-12	rs111585689	30
ENSG00000180509	3753	KCNE1	21	35818988	35884573	-1	protein_coding	No	No	Yes	0.00418614	1.75005	0	0	0	NA	NA	NA	NA	EP_correlation_cell_type_oneway:IMR90:Mesenchymal_Stem_Cell	3.29382e-12	rs111585689	30
ENSG00000159200	1827	RCAN1	21	35885440	35987441	-1	protein_coding	No	No	Yes	0.557669	-0.673005	0	0	0	NA	NA	NA	NA	Promoter_anchored_loops:Adult_Cortex:Fetal_Cortex:GM12878:IMR90:Mesenchymal_Stem_Cell:Mesendoderm:Trophoblast-like_Cell:hESC	3.29382e-12	rs111585689:rs2834168	30
ENSG00000159212	54102	CLIC6	21	36041688	36090525	1	protein_coding	No	No	Yes	0.000535224	0.264944	0	0	0	NA	NA	NA	NA	GM12878:IMR90:Mesenchymal_Stem_Cell	3.29382e-12	rs111585689	30
ENSG00000268098	NA	NA	21	37402368	37417818	1	protein_coding	No	No	Yes	NA	NA	0	0	0	NA	NA	NA	NA	IMR90	3.34537e-06	rs111585689	30
ENSG00000185917	54093	SETD4	21	37406839	37451687	-1	protein_coding	No	No	Yes	2.54732e-12	-0.548781	0	0	0	NA	NA	NA	NA	IMR90:Mesenchymal_Stem_Cell:Mesendoderm	3.29382e-12	rs2834168:rs111585689	30
ENSG00000159228	873	CBR1	21	37442239	37445464	1	protein_coding	No	No	Yes	0.0064622	-0.503975	0	0	0	NA	NA	NA	NA	IMR90:Mesenchymal_Stem_Cell:Mesendoderm	3.29382e-12	rs2834168:rs111585689	30
ENSG00000159231	874	CBR3	21	37507210	37518864	1	protein_coding	No	No	Yes	8.02769e-06	0.270348	0	0	0	NA	NA	NA	NA	Left_Ventricle:IMR90	3.29382e-12	rs111585689	30
ENSG00000159261	23562	CLDN14	21	37832919	37948867	-1	protein_coding	No	No	Yes	0.000330687	-0.047663	0	0	0	NA	NA	NA	NA	IMR90	3.29382e-12	rs2834168:rs111585689	30

### Sheet: T7.commonLoci_ddx_ccgwas
Table 7. Significantly differentiated loci detected by DDx and CCGWAS
GenomicLocus=number of risk loci commonly detected by both DDx and CCGWAS; SNP=lead SNP of the "GenomicLocus"; A1=non-effect allele; A2=effect allele; FRQ=effect allele frequency; BETA=effect size of "SNP" estimated by DDx; SE=standard error of "SE"; P=pvalue of "SNP" estimated by DDx; Z=zscore of "SNP" estimated by DDx; N=total sample size involved in DDx analysis; OLS_beta/OLS_se/OLS_pval=case-case associations estimated by the CCGWAS OLS component; Exact_beta/Exact_se/Exact_pval=case-case associations estimated by the CCGWAS Exact component. The last 10 columns refer to the original GWAS statistics for two compared traits respectively.
GenomicLocus	SNP	CHR	BP	A1	A2	FRQ	BETA	SE	P	Z	N	OLS_beta	OLS_se	OLS_pval	Exact_beta	Exact_se	Exact_pval	FRQ_B2	BETA_B2	SE_B2	P_B2	Z_B2	FRQ_Pneumonia.meta	BETA_Pneumonia.meta	SE_Pneumonia.meta	P_Pneumonia.meta	Z_Pneumonia.meta
1	rs12802931	11	1236164	A	G	0.175533	-0.0740973	0.0127916	6.92771e-09	-5.79267	3031332	-0.00256	0.000438	4.99e-09	-0.0185	0.0032	7.41e-09	0.1742	-0.067363	0.01264	9.8534e-08	-5.32935	0.17961	0.00673425	0.00213171	0.00158262	3.15909
2	rs2834154	21	34606634	A	C	0.338757	0.111704	0.00990828	1.76706e-29	11.2738	3092395	0.00321	0.00044	3.02e-13	0.0364	0.00323	1.88e-29	0.3388	0.11198	0.0097784	2.3113e-30	11.4518	0.33862	0.000275656	0.00172911	0.873338	0.15942
3	rs35574495	19	4686988	G	T	0.165618	0.124708	0.0129097	4.45833e-22	9.66001	3033933	0.00261	0.000434	1.74e-09	0.0301	0.00312	5.66e-22	0.1644	0.12531	0.012752	8.6566e-23	9.82669	0.16935	0.000601861	0.00218174	0.782654	0.275862
4	rs35617677	3	46258740	C	T	0.089887	0.181197	0.0166829	1.76281e-27	10.8613	3095435	0.00304	0.000439	4.63e-12	0.0348	0.00321	2e-27	0.09008	0.18199	0.016471	2.2061e-28	11.0491	0.08928	0.000792583	0.0028697	0.782402	0.27619
5	rs3785884	17	44057595	G	A	0.188524	-0.0883132	0.0107386	1.97009e-16	-8.22389	3143772	-0.00249	0.000425	4.68e-09	-0.0243	0.00296	2.26e-16	0.1827	-0.086103	0.010573	3.8362e-16	-8.14367	0.20722	0.00221016	0.00201889	0.273632	1.09474

### Sheet: T8.gene_ddx
Table 8. Results summary of MAGMA/TWAS/spTWAS/PWAS-DDx
Significant differentially associated genes were identified by integrating gene genomic positions, mRNA expression, splicing and plasma protein data with DDx-derived GWAS using MAGMA gene analysis, PrediXcan or FUSION. P_DDx_magma=the gene p-value estimated by MAGMA based on DDx-derived GWAS; FDR_DDx_magma=adjusted P_DDx_magma; P_DDx_twas=the gene p-value estimated by TWAS based on DDx-derived GWAS; tissue_twas=the eQTL model of every single tissue used to obtain gene-based z-scores in TWAS analysis based on DDx-derived GWAS; FDR_DDx_twas=adjusted P_DDx_twas; Z_DDx_twas=gene-based z-scores in TWAS analysis; P_DDx_sptwas=the gene p-value estimated by spTWAS based on DDx-derived GWAS; tissue_sptwas=the sQTL model of every single tissue used to obtain gene-based z-scores in spTWAS analysis based on DDx-derived GWAS; FDR_DDx_sptwas=adjusted P_DDx_sptwas; Z_DDx_sptwas=gene-based z-scores in spTWAS analysis; P_DDx_pwas=the gene p-value estimated by PWAS based on DDx-derived GWAS; FDR_DDx_pwas=adjusted P_DDx_pwas; Z_DDx_pwas=gene-based z-scores in PWAS analysis. Other columns refer to MAGMA/TWAS/spTWAS/PWAS estimates based on original GWAS of analyzed traits.
Gene	P_DDx_magma	FDR_DDx_magma	Z_DDx_magma	tissue_twas	P_DDx_twas	FDR_DDx_twas	Z_DDx_twas	tissue_sptwas	P_DDx_sptwas	FDR_DDx_sptwas	Z_DDx_sptwas	P_DDx_pwas	FDR_DDx_pwas	Z_DDx_pwas	magma_detect	twas_detect	sptwas_detect	pwas_detect	total_detect	Z_B2_magma	Z_Pneumonia.meta_magma	Z_B2_twas	Z_Pneumonia.meta_twas	Z_B2_sptwas	Z_Pneumonia.meta_sptwas	Z_B2_pwas	Z_Pneumonia.meta_pwas	P_B2_magma	P_Pneumonia.meta_magma	P_B2_twas	P_Pneumonia.meta_twas	P_B2_sptwas	P_Pneumonia.meta_sptwas	P_B2_pwas	P_Pneumonia.meta_pwas	FDR_B2_magma	FDR_Pneumonia.meta_magma	FDR_B2_twas	FDR_Pneumonia.meta_twas	FDR_B2_sptwas	FDR_Pneumonia.meta_sptwas	FDR_B2_pwas	FDR_Pneumonia.meta_pwas
NAPSA	3.4972e-15	3.1244e-11	-7.87175	Adipose_Subcutaneous	7.49578e-17	9.43719e-13	-8.33894	Testis	1.0974e-12	8.42723e-09	7.1177	NA	NA	NA	1	1	1	0	3	7.81759	1.08801	-8.74823	-1.32394	7.41988	1.19718	NA	NA	5.3846e-15	0.27659	2.16716e-18	0.185522	1.17224e-13	0.231235	NA	NA	3.22609e-11	0.906444	2.80712e-14	0.906727	9.22791e-10	0.909229	NA	NA
NAPSA	3.4972e-15	3.1244e-11	-7.87175	Adipose_Subcutaneous	7.49578e-17	9.43719e-13	-8.33894	smultixcan	1.0974e-12	5.34245e-09	7.1177	NA	NA	NA	1	1	1	0	3	7.81759	1.08801	-8.74823	-1.32394	7.41988	1.19718	NA	NA	5.3846e-15	0.27659	2.16716e-18	0.185522	1.17224e-13	0.231235	NA	NA	3.22609e-11	0.906444	2.80712e-14	0.906727	6.65545e-10	0.904435	NA	NA
NAPSA	3.4972e-15	3.1244e-11	-7.87175	Adipose_Visceral_Omentum	7.03063e-17	8.71165e-13	-8.34652	Testis	1.0974e-12	8.42723e-09	7.1177	NA	NA	NA	1	1	1	0	3	7.81759	1.08801	-8.74149	-1.25173	7.41988	1.19718	NA	NA	5.3846e-15	0.27659	2.30064e-18	0.210669	1.17224e-13	0.231235	NA	NA	3.22609e-11	0.906444	2.937e-14	0.924829	9.22791e-10	0.909229	NA	NA
NAPSA	3.4972e-15	3.1244e-11	-7.87175	Adipose_Visceral_Omentum	7.03063e-17	8.71165e-13	-8.34652	smultixcan	1.0974e-12	5.34245e-09	7.1177	NA	NA	NA	1	1	1	0	3	7.81759	1.08801	-8.74149	-1.25173	7.41988	1.19718	NA	NA	5.3846e-15	0.27659	2.30064e-18	0.210669	1.17224e-13	0.231235	NA	NA	3.22609e-11	0.906444	2.937e-14	0.924829	6.65545e-10	0.904435	NA	NA
NAPSA	3.4972e-15	3.1244e-11	-7.87175	Adrenal_Gland	7.49578e-17	8.46799e-13	-8.33894	Testis	1.0974e-12	8.42723e-09	7.1177	NA	NA	NA	1	1	1	0	3	7.81759	1.08801	-8.74823	-1.32394	7.41988	1.19718	NA	NA	5.3846e-15	0.27659	2.16716e-18	0.185522	1.17224e-13	0.231235	NA	NA	3.22609e-11	0.906444	2.53948e-14	0.92662	9.22791e-10	0.909229	NA	NA
NAPSA	3.4972e-15	3.1244e-11	-7.87175	Adrenal_Gland	7.49578e-17	8.46799e-13	-8.33894	smultixcan	1.0974e-12	5.34245e-09	7.1177	NA	NA	NA	1	1	1	0	3	7.81759	1.08801	-8.74823	-1.32394	7.41988	1.19718	NA	NA	5.3846e-15	0.27659	2.16716e-18	0.185522	1.17224e-13	0.231235	NA	NA	3.22609e-11	0.906444	2.53948e-14	0.92662	6.65545e-10	0.904435	NA	NA
NAPSA	3.4972e-15	3.1244e-11	-7.87175	Artery_Coronary	7.49578e-17	8.64264e-13	-8.33894	Testis	1.0974e-12	8.42723e-09	7.1177	NA	NA	NA	1	1	1	0	3	7.81759	1.08801	-8.74823	-1.32394	7.41988	1.19718	NA	NA	5.3846e-15	0.27659	2.16716e-18	0.185522	1.17224e-13	0.231235	NA	NA	3.22609e-11	0.906444	2.58651e-14	0.92042	9.22791e-10	0.909229	NA	NA
NAPSA	3.4972e-15	3.1244e-11	-7.87175	Artery_Coronary	7.49578e-17	8.64264e-13	-8.33894	smultixcan	1.0974e-12	5.34245e-09	7.1177	NA	NA	NA	1	1	1	0	3	7.81759	1.08801	-8.74823	-1.32394	7.41988	1.19718	NA	NA	5.3846e-15	0.27659	2.16716e-18	0.185522	1.17224e-13	0.231235	NA	NA	3.22609e-11	0.906444	2.58651e-14	0.92042	6.65545e-10	0.904435	NA	NA
NAPSA	3.4972e-15	3.1244e-11	-7.87175	Brain_Amygdala	7.49578e-17	7.83609e-13	-8.33894	Testis	1.0974e-12	8.42723e-09	7.1177	NA	NA	NA	1	1	1	0	3	7.81759	1.08801	-8.74823	-1.32394	7.41988	1.19718	NA	NA	5.3846e-15	0.27659	2.16716e-18	0.185522	1.17224e-13	0.231235	NA	NA	3.22609e-11	0.906444	2.36394e-14	0.920816	9.22791e-10	0.909229	NA	NA
NAPSA	3.4972e-15	3.1244e-11	-7.87175	Brain_Amygdala	7.49578e-17	7.83609e-13	-8.33894	smultixcan	1.0974e-12	5.34245e-09	7.1177	NA	NA	NA	1	1	1	0	3	7.81759	1.08801	-8.74823	-1.32394	7.41988	1.19718	NA	NA	5.3846e-15	0.27659	2.16716e-18	0.185522	1.17224e-13	0.231235	NA	NA	3.22609e-11	0.906444	2.36394e-14	0.920816	6.65545e-10	0.904435	NA	NA
NAPSA	3.4972e-15	3.1244e-11	-7.87175	Brain_Anterior_cingulate_cortex_BA24	7.49578e-17	8.3533e-13	-8.33894	Testis	1.0974e-12	8.42723e-09	7.1177	NA	NA	NA	1	1	1	0	3	7.81759	1.08801	-8.74823	-1.32394	7.41988	1.19718	NA	NA	5.3846e-15	0.27659	2.16716e-18	0.185522	1.17224e-13	0.231235	NA	NA	3.22609e-11	0.906444	2.51174e-14	0.924482	9.22791e-10	0.909229	NA	NA
NAPSA	3.4972e-15	3.1244e-11	-7.87175	Brain_Anterior_cingulate_cortex_BA24	7.49578e-17	8.3533e-13	-8.33894	smultixcan	1.0974e-12	5.34245e-09	7.1177	NA	NA	NA	1	1	1	0	3	7.81759	1.08801	-8.74823	-1.32394	7.41988	1.19718	NA	NA	5.3846e-15	0.27659	2.16716e-18	0.185522	1.17224e-13	0.231235	NA	NA	3.22609e-11	0.906444	2.51174e-14	0.924482	6.65545e-10	0.904435	NA	NA
NAPSA	3.4972e-15	3.1244e-11	-7.87175	Brain_Caudate_basal_ganglia	7.49578e-17	8.81729e-13	-8.33894	Testis	1.0974e-12	8.42723e-09	7.1177	NA	NA	NA	1	1	1	0	3	7.81759	1.08801	-8.74823	-1.32394	7.41988	1.19718	NA	NA	5.3846e-15	0.27659	2.16716e-18	0.185522	1.17224e-13	0.231235	NA	NA	3.22609e-11	0.906444	2.64459e-14	0.915482	9.22791e-10	0.909229	NA	NA
NAPSA	3.4972e-15	3.1244e-11	-7.87175	Brain_Caudate_basal_ganglia	7.49578e-17	8.81729e-13	-8.33894	smultixcan	1.0974e-12	5.34245e-09	7.1177	NA	NA	NA	1	1	1	0	3	7.81759	1.08801	-8.74823	-1.32394	7.41988	1.19718	NA	NA	5.3846e-15	0.27659	2.16716e-18	0.185522	1.17224e-13	0.231235	NA	NA	3.22609e-11	0.906444	2.64459e-14	0.915482	6.65545e-10	0.904435	NA	NA
NAPSA	3.4972e-15	3.1244e-11	-7.87175	Brain_Cerebellar_Hemisphere	3.68617e-10	1.41352e-06	-6.26677	Testis	1.0974e-12	8.42723e-09	7.1177	NA	NA	NA	1	1	1	0	3	7.81759	1.08801	-6.45629	-0.457577	7.41988	1.19718	NA	NA	5.3846e-15	0.27659	1.073e-10	0.647256	1.17224e-13	0.231235	NA	NA	3.22609e-11	0.906444	6.37414e-07	0.991625	9.22791e-10	0.909229	NA	NA
NAPSA	3.4972e-15	3.1244e-11	-7.87175	Brain_Cerebellar_Hemisphere	3.68617e-10	1.41352e-06	-6.26677	smultixcan	1.0974e-12	5.34245e-09	7.1177	NA	NA	NA	1	1	1	0	3	7.81759	1.08801	-6.45629	-0.457577	7.41988	1.19718	NA	NA	5.3846e-15	0.27659	1.073e-10	0.647256	1.17224e-13	0.231235	NA	NA	3.22609e-11	0.906444	6.37414e-07	0.991625	6.65545e-10	0.904435	NA	NA
NAPSA	3.4972e-15	3.1244e-11	-7.87175	Brain_Cerebellum	7.49578e-17	8.81954e-13	-8.33894	Testis	1.0974e-12	8.42723e-09	7.1177	NA	NA	NA	1	1	1	0	3	7.81759	1.08801	-8.74823	-1.32394	7.41988	1.19718	NA	NA	5.3846e-15	0.27659	2.16716e-18	0.185522	1.17224e-13	0.231235	NA	NA	3.22609e-11	0.906444	2.62877e-14	0.896936	9.22791e-10	0.909229	NA	NA
NAPSA	3.4972e-15	3.1244e-11	-7.87175	Brain_Cerebellum	7.49578e-17	8.81954e-13	-8.33894	smultixcan	1.0974e-12	5.34245e-09	7.1177	NA	NA	NA	1	1	1	0	3	7.81759	1.08801	-8.74823	-1.32394	7.41988	1.19718	NA	NA	5.3846e-15	0.27659	2.16716e-18	0.185522	1.17224e-13	0.231235	NA	NA	3.22609e-11	0.906444	2.62877e-14	0.896936	6.65545e-10	0.904435	NA	NA
NAPSA	3.4972e-15	3.1244e-11	-7.87175	Brain_Nucleus_accumbens_basal_ganglia	7.49578e-17	4.36742e-13	-8.33894	Testis	1.0974e-12	8.42723e-09	7.1177	NA	NA	NA	1	1	1	0	3	7.81759	1.08801	-8.74823	-1.32394	7.41988	1.19718	NA	NA	5.3846e-15	0.27659	2.16716e-18	0.185522	1.17224e-13	0.231235	NA	NA	3.22609e-11	0.906444	1.30929e-14	0.934288	9.22791e-10	0.909229	NA	NA
NAPSA	3.4972e-15	3.1244e-11	-7.87175	Brain_Nucleus_accumbens_basal_ganglia	7.49578e-17	4.36742e-13	-8.33894	smultixcan	1.0974e-12	5.34245e-09	7.1177	NA	NA	NA	1	1	1	0	3	7.81759	1.08801	-8.74823	-1.32394	7.41988	1.19718	NA	NA	5.3846e-15	0.27659	2.16716e-18	0.185522	1.17224e-13	0.231235	NA	NA	3.22609e-11	0.906444	1.30929e-14	0.934288	6.65545e-10	0.904435	NA	NA
NAPSA	3.4972e-15	3.1244e-11	-7.87175	Brain_Putamen_basal_ganglia	7.49578e-17	8.53995e-13	-8.33894	Testis	1.0974e-12	8.42723e-09	7.1177	NA	NA	NA	1	1	1	0	3	7.81759	1.08801	-8.74823	-1.32394	7.41988	1.19718	NA	NA	5.3846e-15	0.27659	2.16716e-18	0.185522	1.17224e-13	0.231235	NA	NA	3.22609e-11	0.906444	2.55357e-14	0.906226	9.22791e-10	0.909229	NA	NA
NAPSA	3.4972e-15	3.1244e-11	-7.87175	Brain_Putamen_basal_ganglia	7.49578e-17	8.53995e-13	-8.33894	smultixcan	1.0974e-12	5.34245e-09	7.1177	NA	NA	NA	1	1	1	0	3	7.81759	1.08801	-8.74823	-1.32394	7.41988	1.19718	NA	NA	5.3846e-15	0.27659	2.16716e-18	0.185522	1.17224e-13	0.231235	NA	NA	3.22609e-11	0.906444	2.55357e-14	0.906226	6.65545e-10	0.904435	NA	NA
NAPSA	3.4972e-15	3.1244e-11	-7.87175	Brain_Spinal_cord_cervical_c-1	7.49578e-17	4.01587e-13	-8.33894	Testis	1.0974e-12	8.42723e-09	7.1177	NA	NA	NA	1	1	1	0	3	7.81759	1.08801	-8.74823	-1.32394	7.41988	1.19718	NA	NA	5.3846e-15	0.27659	2.16716e-18	0.185522	1.17224e-13	0.231235	NA	NA	3.22609e-11	0.906444	1.20689e-14	0.912013	9.22791e-10	0.909229	NA	NA
NAPSA	3.4972e-15	3.1244e-11	-7.87175	Brain_Spinal_cord_cervical_c-1	7.49578e-17	4.01587e-13	-8.33894	smultixcan	1.0974e-12	5.34245e-09	7.1177	NA	NA	NA	1	1	1	0	3	7.81759	1.08801	-8.74823	-1.32394	7.41988	1.19718	NA	NA	5.3846e-15	0.27659	2.16716e-18	0.185522	1.17224e-13	0.231235	NA	NA	3.22609e-11	0.906444	1.20689e-14	0.912013	6.65545e-10	0.904435	NA	NA
NAPSA	3.4972e-15	3.1244e-11	-7.87175	Breast_Mammary_Tissue	9.92812e-17	1.22295e-12	-8.30564	Testis	1.0974e-12	8.42723e-09	7.1177	NA	NA	NA	1	1	1	0	3	7.81759	1.08801	-8.67874	-1.14596	7.41988	1.19718	NA	NA	5.3846e-15	0.27659	4.00189e-18	0.251811	1.17224e-13	0.231235	NA	NA	3.22609e-11	0.906444	5.0888e-14	0.93212	9.22791e-10	0.909229	NA	NA
NAPSA	3.4972e-15	3.1244e-11	-7.87175	Breast_Mammary_Tissue	9.92812e-17	1.22295e-12	-8.30564	smultixcan	1.0974e-12	5.34245e-09	7.1177	NA	NA	NA	1	1	1	0	3	7.81759	1.08801	-8.67874	-1.14596	7.41988	1.19718	NA	NA	5.3846e-15	0.27659	4.00189e-18	0.251811	1.17224e-13	0.231235	NA	NA	3.22609e-11	0.906444	5.0888e-14	0.93212	6.65545e-10	0.904435	NA	NA
NAPSA	3.4972e-15	3.1244e-11	-7.87175	Cells_Cultured_fibroblasts	7.49578e-17	9.08714e-13	-8.33894	Testis	1.0974e-12	8.42723e-09	7.1177	NA	NA	NA	1	1	1	0	3	7.81759	1.08801	-8.74823	-1.32394	7.41988	1.19718	NA	NA	5.3846e-15	0.27659	2.16716e-18	0.185522	1.17224e-13	0.231235	NA	NA	3.22609e-11	0.906444	2.6914e-14	0.91822	9.22791e-10	0.909229	NA	NA
NAPSA	3.4972e-15	3.1244e-11	-7.87175	Cells_Cultured_fibroblasts	7.49578e-17	9.08714e-13	-8.33894	smultixcan	1.0974e-12	5.34245e-09	7.1177	NA	NA	NA	1	1	1	0	3	7.81759	1.08801	-8.74823	-1.32394	7.41988	1.19718	NA	NA	5.3846e-15	0.27659	2.16716e-18	0.185522	1.17224e-13	0.231235	NA	NA	3.22609e-11	0.906444	2.6914e-14	0.91822	6.65545e-10	0.904435	NA	NA
NAPSA	3.4972e-15	3.1244e-11	-7.87175	Cells_EBV-transformed_lymphocytes	7.49578e-17	7.61497e-13	-8.33894	Testis	1.0974e-12	8.42723e-09	7.1177	NA	NA	NA	1	1	1	0	3	7.81759	1.08801	-8.74823	-1.32394	7.41988	1.19718	NA	NA	5.3846e-15	0.27659	2.16716e-18	0.185522	1.17224e-13	0.231235	NA	NA	3.22609e-11	0.906444	2.28527e-14	0.893275	9.22791e-10	0.909229	NA	NA
NAPSA	3.4972e-15	3.1244e-11	-7.87175	Cells_EBV-transformed_lymphocytes	7.49578e-17	7.61497e-13	-8.33894	smultixcan	1.0974e-12	5.34245e-09	7.1177	NA	NA	NA	1	1	1	0	3	7.81759	1.08801	-8.74823	-1.32394	7.41988	1.19718	NA	NA	5.3846e-15	0.27659	2.16716e-18	0.185522	1.17224e-13	0.231235	NA	NA	3.22609e-11	0.906444	2.28527e-14	0.893275	6.65545e-10	0.904435	NA	NA
NAPSA	3.4972e-15	3.1244e-11	-7.87175	Colon_Sigmoid	8.56877e-17	1.04076e-12	-8.32311	Testis	1.0974e-12	8.42723e-09	7.1177	NA	NA	NA	1	1	1	0	3	7.81759	1.08801	-8.71769	-1.25184	7.41988	1.19718	NA	NA	5.3846e-15	0.27659	2.83926e-18	0.210628	1.17224e-13	0.231235	NA	NA	3.22609e-11	0.906444	3.56412e-14	0.926131	9.22791e-10	0.909229	NA	NA
NAPSA	3.4972e-15	3.1244e-11	-7.87175	Colon_Sigmoid	8.56877e-17	1.04076e-12	-8.32311	smultixcan	1.0974e-12	5.34245e-09	7.1177	NA	NA	NA	1	1	1	0	3	7.81759	1.08801	-8.71769	-1.25184	7.41988	1.19718	NA	NA	5.3846e-15	0.27659	2.83926e-18	0.210628	1.17224e-13	0.231235	NA	NA	3.22609e-11	0.906444	3.56412e-14	0.926131	6.65545e-10	0.904435	NA	NA
NAPSA	3.4972e-15	3.1244e-11	-7.87175	Colon_Transverse	7.49578e-17	9.19508e-13	-8.33894	Testis	1.0974e-12	8.42723e-09	7.1177	NA	NA	NA	1	1	1	0	3	7.81759	1.08801	-8.74823	-1.32394	7.41988	1.19718	NA	NA	5.3846e-15	0.27659	2.16716e-18	0.185522	1.17224e-13	0.231235	NA	NA	3.22609e-11	0.906444	2.74341e-14	0.89255	9.22791e-10	0.909229	NA	NA
NAPSA	3.4972e-15	3.1244e-11	-7.87175	Colon_Transverse	7.49578e-17	9.19508e-13	-8.33894	smultixcan	1.0974e-12	5.34245e-09	7.1177	NA	NA	NA	1	1	1	0	3	7.81759	1.08801	-8.74823	-1.32394	7.41988	1.19718	NA	NA	5.3846e-15	0.27659	2.16716e-18	0.185522	1.17224e-13	0.231235	NA	NA	3.22609e-11	0.906444	2.74341e-14	0.89255	6.65545e-10	0.904435	NA	NA
NAPSA	3.4972e-15	3.1244e-11	-7.87175	Esophagus_Gastroesophageal_Junction	7.49578e-17	8.99194e-13	-8.33894	Testis	1.0974e-12	8.42723e-09	7.1177	NA	NA	NA	1	1	1	0	3	7.81759	1.08801	-8.74823	-1.32394	7.41988	1.19718	NA	NA	5.3846e-15	0.27659	2.16716e-18	0.185522	1.17224e-13	0.231235	NA	NA	3.22609e-11	0.906444	2.6914e-14	0.905778	9.22791e-10	0.909229	NA	NA
NAPSA	3.4972e-15	3.1244e-11	-7.87175	Esophagus_Gastroesophageal_Junction	7.49578e-17	8.99194e-13	-8.33894	smultixcan	1.0974e-12	5.34245e-09	7.1177	NA	NA	NA	1	1	1	0	3	7.81759	1.08801	-8.74823	-1.32394	7.41988	1.19718	NA	NA	5.3846e-15	0.27659	2.16716e-18	0.185522	1.17224e-13	0.231235	NA	NA	3.22609e-11	0.906444	2.6914e-14	0.905778	6.65545e-10	0.904435	NA	NA
NAPSA	3.4972e-15	3.1244e-11	-7.87175	Esophagus_Mucosa	8.24245e-17	1.02693e-12	-8.32771	Testis	1.0974e-12	8.42723e-09	7.1177	NA	NA	NA	1	1	1	0	3	7.81759	1.08801	-8.70878	-1.18391	7.41988	1.19718	NA	NA	5.3846e-15	0.27659	3.07172e-18	0.236449	1.17224e-13	0.231235	NA	NA	3.22609e-11	0.906444	3.93672e-14	0.934297	9.22791e-10	0.909229	NA	NA
NAPSA	3.4972e-15	3.1244e-11	-7.87175	Esophagus_Mucosa	8.24245e-17	1.02693e-12	-8.32771	smultixcan	1.0974e-12	5.34245e-09	7.1177	NA	NA	NA	1	1	1	0	3	7.81759	1.08801	-8.70878	-1.18391	7.41988	1.19718	NA	NA	5.3846e-15	0.27659	3.07172e-18	0.236449	1.17224e-13	0.231235	NA	NA	3.22609e-11	0.906444	3.93672e-14	0.934297	6.65545e-10	0.904435	NA	NA
NAPSA	3.4972e-15	3.1244e-11	-7.87175	Heart_Atrial_Appendage	7.49578e-17	8.90799e-13	-8.33894	Testis	1.0974e-12	8.42723e-09	7.1177	NA	NA	NA	1	1	1	0	3	7.81759	1.08801	-8.74823	-1.32394	7.41988	1.19718	NA	NA	5.3846e-15	0.27659	2.16716e-18	0.185522	1.17224e-13	0.231235	NA	NA	3.22609e-11	0.906444	2.65759e-14	0.902814	9.22791e-10	0.909229	NA	NA
NAPSA	3.4972e-15	3.1244e-11	-7.87175	Heart_Atrial_Appendage	7.49578e-17	8.90799e-13	-8.33894	smultixcan	1.0974e-12	5.34245e-09	7.1177	NA	NA	NA	1	1	1	0	3	7.81759	1.08801	-8.74823	-1.32394	7.41988	1.19718	NA	NA	5.3846e-15	0.27659	2.16716e-18	0.185522	1.17224e-13	0.231235	NA	NA	3.22609e-11	0.906444	2.65759e-14	0.902814	6.65545e-10	0.904435	NA	NA
NAPSA	3.4972e-15	3.1244e-11	-7.87175	Heart_Left_Ventricle	5.48904e-17	6.1373e-13	-8.37571	Testis	1.0974e-12	8.42723e-09	7.1177	NA	NA	NA	1	1	1	0	3	7.81759	1.08801	-8.74579	-1.12484	7.41988	1.19718	NA	NA	5.3846e-15	0.27659	2.21453e-18	0.260656	1.17224e-13	0.231235	NA	NA	3.22609e-11	0.906444	2.55535e-14	0.943818	9.22791e-10	0.909229	NA	NA
NAPSA	3.4972e-15	3.1244e-11	-7.87175	Heart_Left_Ventricle	5.48904e-17	6.1373e-13	-8.37571	smultixcan	1.0974e-12	5.34245e-09	7.1177	NA	NA	NA	1	1	1	0	3	7.81759	1.08801	-8.74579	-1.12484	7.41988	1.19718	NA	NA	5.3846e-15	0.27659	2.21453e-18	0.260656	1.17224e-13	0.231235	NA	NA	3.22609e-11	0.906444	2.55535e-14	0.943818	6.65545e-10	0.904435	NA	NA
NAPSA	3.4972e-15	3.1244e-11	-7.87175	Liver	7.49578e-17	7.87057e-13	-8.33894	Testis	1.0974e-12	8.42723e-09	7.1177	NA	NA	NA	1	1	1	0	3	7.81759	1.08801	-8.74823	-1.32394	7.41988	1.19718	NA	NA	5.3846e-15	0.27659	2.16716e-18	0.185522	1.17224e-13	0.231235	NA	NA	3.22609e-11	0.906444	2.36221e-14	0.892783	9.22791e-10	0.909229	NA	NA
NAPSA	3.4972e-15	3.1244e-11	-7.87175	Liver	7.49578e-17	7.87057e-13	-8.33894	smultixcan	1.0974e-12	5.34245e-09	7.1177	NA	NA	NA	1	1	1	0	3	7.81759	1.08801	-8.74823	-1.32394	7.41988	1.19718	NA	NA	5.3846e-15	0.27659	2.16716e-18	0.185522	1.17224e-13	0.231235	NA	NA	3.22609e-11	0.906444	2.36221e-14	0.892783	6.65545e-10	0.904435	NA	NA
NAPSA	3.4972e-15	3.1244e-11	-7.87175	Minor_Salivary_Gland	7.49578e-17	8.49797e-13	-8.33894	Testis	1.0974e-12	8.42723e-09	7.1177	NA	NA	NA	1	1	1	0	3	7.81759	1.08801	-8.74823	-1.32394	7.41988	1.19718	NA	NA	5.3846e-15	0.27659	2.16716e-18	0.185522	1.17224e-13	0.231235	NA	NA	3.22609e-11	0.906444	2.56093e-14	0.914752	9.22791e-10	0.909229	NA	NA
NAPSA	3.4972e-15	3.1244e-11	-7.87175	Minor_Salivary_Gland	7.49578e-17	8.49797e-13	-8.33894	smultixcan	1.0974e-12	5.34245e-09	7.1177	NA	NA	NA	1	1	1	0	3	7.81759	1.08801	-8.74823	-1.32394	7.41988	1.19718	NA	NA	5.3846e-15	0.27659	2.16716e-18	0.185522	1.17224e-13	0.231235	NA	NA	3.22609e-11	0.906444	2.56093e-14	0.914752	6.65545e-10	0.904435	NA	NA
NAPSA	3.4972e-15	3.1244e-11	-7.87175	Nerve_Tibial	7.49578e-17	1.00031e-12	-8.33894	Testis	1.0974e-12	8.42723e-09	7.1177	NA	NA	NA	1	1	1	0	3	7.81759	1.08801	-8.74823	-1.32394	7.41988	1.19718	NA	NA	5.3846e-15	0.27659	2.16716e-18	0.185522	1.17224e-13	0.231235	NA	NA	3.22609e-11	0.906444	2.96164e-14	0.93351	9.22791e-10	0.909229	NA	NA
NAPSA	3.4972e-15	3.1244e-11	-7.87175	Nerve_Tibial	7.49578e-17	1.00031e-12	-8.33894	smultixcan	1.0974e-12	5.34245e-09	7.1177	NA	NA	NA	1	1	1	0	3	7.81759	1.08801	-8.74823	-1.32394	7.41988	1.19718	NA	NA	5.3846e-15	0.27659	2.16716e-18	0.185522	1.17224e-13	0.231235	NA	NA	3.22609e-11	0.906444	2.96164e-14	0.93351	6.65545e-10	0.904435	NA	NA
NAPSA	3.4972e-15	3.1244e-11	-7.87175	Ovary	7.49578e-17	8.51371e-13	-8.33894	Testis	1.0974e-12	8.42723e-09	7.1177	NA	NA	NA	1	1	1	0	3	7.81759	1.08801	-8.74823	-1.32394	7.41988	1.19718	NA	NA	5.3846e-15	0.27659	2.16716e-18	0.185522	1.17224e-13	0.231235	NA	NA	3.22609e-11	0.906444	2.55335e-14	0.924615	9.22791e-10	0.909229	NA	NA
NAPSA	3.4972e-15	3.1244e-11	-7.87175	Ovary	7.49578e-17	8.51371e-13	-8.33894	smultixcan	1.0974e-12	5.34245e-09	7.1177	NA	NA	NA	1	1	1	0	3	7.81759	1.08801	-8.74823	-1.32394	7.41988	1.19718	NA	NA	5.3846e-15	0.27659	2.16716e-18	0.185522	1.17224e-13	0.231235	NA	NA	3.22609e-11	0.906444	2.55335e-14	0.924615	6.65545e-10	0.904435	NA	NA
NAPSA	3.4972e-15	3.1244e-11	-7.87175	Pancreas	7.49578e-17	8.6209e-13	-8.33894	Testis	1.0974e-12	8.42723e-09	7.1177	NA	NA	NA	1	1	1	0	3	7.81759	1.08801	-8.74823	-1.32394	7.41988	1.19718	NA	NA	5.3846e-15	0.27659	2.16716e-18	0.185522	1.17224e-13	0.231235	NA	NA	3.22609e-11	0.906444	2.5683e-14	0.902287	9.22791e-10	0.909229	NA	NA
NAPSA	3.4972e-15	3.1244e-11	-7.87175	Pancreas	7.49578e-17	8.6209e-13	-8.33894	smultixcan	1.0974e-12	5.34245e-09	7.1177	NA	NA	NA	1	1	1	0	3	7.81759	1.08801	-8.74823	-1.32394	7.41988	1.19718	NA	NA	5.3846e-15	0.27659	2.16716e-18	0.185522	1.17224e-13	0.231235	NA	NA	3.22609e-11	0.906444	2.5683e-14	0.902287	6.65545e-10	0.904435	NA	NA
NAPSA	3.4972e-15	3.1244e-11	-7.87175	Pituitary	6.40179e-17	7.82811e-13	-8.35758	Testis	1.0974e-12	8.42723e-09	7.1177	NA	NA	NA	1	1	1	0	3	7.81759	1.08801	-8.76062	-1.29111	7.41988	1.19718	NA	NA	5.3846e-15	0.27659	1.94172e-18	0.196664	1.17224e-13	0.231235	NA	NA	3.22609e-11	0.906444	2.45996e-14	0.897603	9.22791e-10	0.909229	NA	NA
NAPSA	3.4972e-15	3.1244e-11	-7.87175	Pituitary	6.40179e-17	7.82811e-13	-8.35758	smultixcan	1.0974e-12	5.34245e-09	7.1177	NA	NA	NA	1	1	1	0	3	7.81759	1.08801	-8.76062	-1.29111	7.41988	1.19718	NA	NA	5.3846e-15	0.27659	1.94172e-18	0.196664	1.17224e-13	0.231235	NA	NA	3.22609e-11	0.906444	2.45996e-14	0.897603	6.65545e-10	0.904435	NA	NA
NAPSA	3.4972e-15	3.1244e-11	-7.87175	Prostate	7.49578e-17	8.95971e-13	-8.33894	Testis	1.0974e-12	8.42723e-09	7.1177	NA	NA	NA	1	1	1	0	3	7.81759	1.08801	-8.74823	-1.32394	7.41988	1.19718	NA	NA	5.3846e-15	0.27659	2.16716e-18	0.185522	1.17224e-13	0.231235	NA	NA	3.22609e-11	0.906444	2.68988e-14	0.915829	9.22791e-10	0.909229	NA	NA
NAPSA	3.4972e-15	3.1244e-11	-7.87175	Prostate	7.49578e-17	8.95971e-13	-8.33894	smultixcan	1.0974e-12	5.34245e-09	7.1177	NA	NA	NA	1	1	1	0	3	7.81759	1.08801	-8.74823	-1.32394	7.41988	1.19718	NA	NA	5.3846e-15	0.27659	2.16716e-18	0.185522	1.17224e-13	0.231235	NA	NA	3.22609e-11	0.906444	2.68988e-14	0.915829	6.65545e-10	0.904435	NA	NA
NAPSA	3.4972e-15	3.1244e-11	-7.87175	Skin_Not_Sun_Exposed_Suprapubic	5.77423e-12	7.41007e-08	-6.88511	Testis	1.0974e-12	8.42723e-09	7.1177	NA	NA	NA	1	1	1	0	3	7.81759	1.08801	-7.2887	-1.44225	7.41988	1.19718	NA	NA	5.3846e-15	0.27659	3.1295e-13	0.149231	1.17224e-13	0.231235	NA	NA	3.22609e-11	0.906444	4.12875e-09	0.855758	9.22791e-10	0.909229	NA	NA
NAPSA	3.4972e-15	3.1244e-11	-7.87175	Skin_Not_Sun_Exposed_Suprapubic	5.77423e-12	7.41007e-08	-6.88511	smultixcan	1.0974e-12	5.34245e-09	7.1177	NA	NA	NA	1	1	1	0	3	7.81759	1.08801	-7.2887	-1.44225	7.41988	1.19718	NA	NA	5.3846e-15	0.27659	3.1295e-13	0.149231	1.17224e-13	0.231235	NA	NA	3.22609e-11	0.906444	4.12875e-09	0.855758	6.65545e-10	0.904435	NA	NA
NAPSA	3.4972e-15	3.1244e-11	-7.87175	Skin_Sun_Exposed_Lower_leg	7.49578e-17	9.83747e-13	-8.33894	Testis	1.0974e-12	8.42723e-09	7.1177	NA	NA	NA	1	1	1	0	3	7.81759	1.08801	-8.74823	-1.32394	7.41988	1.19718	NA	NA	5.3846e-15	0.27659	2.16716e-18	0.185522	1.17224e-13	0.231235	NA	NA	3.22609e-11	0.906444	2.92307e-14	0.888642	9.22791e-10	0.909229	NA	NA
NAPSA	3.4972e-15	3.1244e-11	-7.87175	Skin_Sun_Exposed_Lower_leg	7.49578e-17	9.83747e-13	-8.33894	smultixcan	1.0974e-12	5.34245e-09	7.1177	NA	NA	NA	1	1	1	0	3	7.81759	1.08801	-8.74823	-1.32394	7.41988	1.19718	NA	NA	5.3846e-15	0.27659	2.16716e-18	0.185522	1.17224e-13	0.231235	NA	NA	3.22609e-11	0.906444	2.92307e-14	0.888642	6.65545e-10	0.904435	NA	NA
NAPSA	3.4972e-15	3.1244e-11	-7.87175	Small_Intestine_Terminal_Ileum	7.39768e-17	8.57687e-13	-8.3405	Testis	1.0974e-12	8.42723e-09	7.1177	NA	NA	NA	1	1	1	0	3	7.81759	1.08801	-8.7278	-1.21391	7.41988	1.19718	NA	NA	5.3846e-15	0.27659	2.59682e-18	0.224784	1.17224e-13	0.231235	NA	NA	3.22609e-11	0.906444	3.12449e-14	0.916099	9.22791e-10	0.909229	NA	NA
NAPSA	3.4972e-15	3.1244e-11	-7.87175	Small_Intestine_Terminal_Ileum	7.39768e-17	8.57687e-13	-8.3405	smultixcan	1.0974e-12	5.34245e-09	7.1177	NA	NA	NA	1	1	1	0	3	7.81759	1.08801	-8.7278	-1.21391	7.41988	1.19718	NA	NA	5.3846e-15	0.27659	2.59682e-18	0.224784	1.17224e-13	0.231235	NA	NA	3.22609e-11	0.906444	3.12449e-14	0.916099	6.65545e-10	0.904435	NA	NA
NAPSA	3.4972e-15	3.1244e-11	-7.87175	Spleen	7.49578e-17	8.86676e-13	-8.33894	Testis	1.0974e-12	8.42723e-09	7.1177	NA	NA	NA	1	1	1	0	3	7.81759	1.08801	-8.74823	-1.32394	7.41988	1.19718	NA	NA	5.3846e-15	0.27659	2.16716e-18	0.185522	1.17224e-13	0.231235	NA	NA	3.22609e-11	0.906444	2.64827e-14	0.90682	9.22791e-10	0.909229	NA	NA
NAPSA	3.4972e-15	3.1244e-11	-7.87175	Spleen	7.49578e-17	8.86676e-13	-8.33894	smultixcan	1.0974e-12	5.34245e-09	7.1177	NA	NA	NA	1	1	1	0	3	7.81759	1.08801	-8.74823	-1.32394	7.41988	1.19718	NA	NA	5.3846e-15	0.27659	2.16716e-18	0.185522	1.17224e-13	0.231235	NA	NA	3.22609e-11	0.906444	2.64827e-14	0.90682	6.65545e-10	0.904435	NA	NA
NAPSA	3.4972e-15	3.1244e-11	-7.87175	Stomach	7.49578e-17	4.4019e-13	-8.33894	Testis	1.0974e-12	8.42723e-09	7.1177	NA	NA	NA	1	1	1	0	3	7.81759	1.08801	-8.74823	-1.32394	7.41988	1.19718	NA	NA	5.3846e-15	0.27659	2.16716e-18	0.185522	1.17224e-13	0.231235	NA	NA	3.22609e-11	0.906444	1.31926e-14	0.900032	9.22791e-10	0.909229	NA	NA
NAPSA	3.4972e-15	3.1244e-11	-7.87175	Stomach	7.49578e-17	4.4019e-13	-8.33894	smultixcan	1.0974e-12	5.34245e-09	7.1177	NA	NA	NA	1	1	1	0	3	7.81759	1.08801	-8.74823	-1.32394	7.41988	1.19718	NA	NA	5.3846e-15	0.27659	2.16716e-18	0.185522	1.17224e-13	0.231235	NA	NA	3.22609e-11	0.906444	1.31926e-14	0.900032	6.65545e-10	0.904435	NA	NA
NAPSA	3.4972e-15	3.1244e-11	-7.87175	Testis	7.35215e-17	1.11275e-12	-8.34123	Testis	1.0974e-12	8.42723e-09	7.1177	NA	NA	NA	1	1	1	0	3	7.81759	1.08801	-8.7473	-1.30764	7.41988	1.19718	NA	NA	5.3846e-15	0.27659	2.18521e-18	0.190996	1.17224e-13	0.231235	NA	NA	3.22609e-11	0.906444	3.40237e-14	0.918976	9.22791e-10	0.909229	NA	NA
NAPSA	3.4972e-15	3.1244e-11	-7.87175	Testis	7.35215e-17	1.11275e-12	-8.34123	smultixcan	1.0974e-12	5.34245e-09	7.1177	NA	NA	NA	1	1	1	0	3	7.81759	1.08801	-8.7473	-1.30764	7.41988	1.19718	NA	NA	5.3846e-15	0.27659	2.18521e-18	0.190996	1.17224e-13	0.231235	NA	NA	3.22609e-11	0.906444	3.40237e-14	0.918976	6.65545e-10	0.904435	NA	NA
NAPSA	3.4972e-15	3.1244e-11	-7.87175	Thyroid	1.22116e-09	4.02921e-06	-6.07744	Testis	1.0974e-12	8.42723e-09	7.1177	NA	NA	NA	1	1	1	0	3	7.81759	1.08801	-6.43672	-1.50667	7.41988	1.19718	NA	NA	5.3846e-15	0.27659	1.22085e-10	0.131896	1.17224e-13	0.231235	NA	NA	3.22609e-11	0.906444	4.13776e-07	0.869987	9.22791e-10	0.909229	NA	NA
NAPSA	3.4972e-15	3.1244e-11	-7.87175	Thyroid	1.22116e-09	4.02921e-06	-6.07744	smultixcan	1.0974e-12	5.34245e-09	7.1177	NA	NA	NA	1	1	1	0	3	7.81759	1.08801	-6.43672	-1.50667	7.41988	1.19718	NA	NA	5.3846e-15	0.27659	1.22085e-10	0.131896	1.17224e-13	0.231235	NA	NA	3.22609e-11	0.906444	4.13776e-07	0.869987	6.65545e-10	0.904435	NA	NA
NAPSA	3.4972e-15	3.1244e-11	-7.87175	Whole_Blood	7.49578e-17	8.05872e-13	-8.33894	Testis	1.0974e-12	8.42723e-09	7.1177	NA	NA	NA	1	1	1	0	3	7.81759	1.08801	-8.74823	-1.32394	7.41988	1.19718	NA	NA	5.3846e-15	0.27659	2.16716e-18	0.185522	1.17224e-13	0.231235	NA	NA	3.22609e-11	0.906444	2.39905e-14	0.880633	9.22791e-10	0.909229	NA	NA
NAPSA	3.4972e-15	3.1244e-11	-7.87175	Whole_Blood	7.49578e-17	8.05872e-13	-8.33894	smultixcan	1.0974e-12	5.34245e-09	7.1177	NA	NA	NA	1	1	1	0	3	7.81759	1.08801	-8.74823	-1.32394	7.41988	1.19718	NA	NA	5.3846e-15	0.27659	2.16716e-18	0.185522	1.17224e-13	0.231235	NA	NA	3.22609e-11	0.906444	2.39905e-14	0.880633	6.65545e-10	0.904435	NA	NA
NAPSA	3.4972e-15	3.1244e-11	-7.87175	smultixcan	1.23511e-15	2.23802e-12	-7.49517	Testis	1.0974e-12	8.42723e-09	7.1177	NA	NA	NA	1	1	1	0	3	7.81759	1.08801	-7.86617	-1.21356	7.41988	1.19718	NA	NA	5.3846e-15	0.27659	4.32738e-17	0.1681	1.17224e-13	0.231235	NA	NA	3.22609e-11	0.906444	7.87331e-14	0.861204	9.22791e-10	0.909229	NA	NA
NAPSA	3.4972e-15	3.1244e-11	-7.87175	smultixcan	1.23511e-15	2.23802e-12	-7.49517	smultixcan	1.0974e-12	5.34245e-09	7.1177	NA	NA	NA	1	1	1	0	3	7.81759	1.08801	-7.86617	-1.21356	7.41988	1.19718	NA	NA	5.3846e-15	0.27659	4.32738e-17	0.1681	1.17224e-13	0.231235	NA	NA	3.22609e-11	0.906444	7.87331e-14	0.861204	6.65545e-10	0.904435	NA	NA
DPP9	7.8826e-15	4.69488e-11	-7.76945	Adipose_Subcutaneous	3.53657e-06	0.00278284	-4.63691	Adipose_Subcutaneous	4.55768e-10	6.67858e-07	6.23362	NA	NA	NA	1	1	1	0	3	7.61099	-0.362752	-4.66847	0.217275	6.09105	-1.25316	NA	NA	2.72e-14	0.71679	3.03451e-06	0.827994	1.12172e-09	0.210146	NA	NA	1.1959e-10	0.995226	0.0026204	0.991166	1.49392e-06	0.91357	NA	NA
DPP9	7.8826e-15	4.69488e-11	-7.76945	Adipose_Subcutaneous	3.53657e-06	0.00278284	-4.63691	Artery_Coronary	4.55768e-10	8.69894e-07	6.23362	NA	NA	NA	1	1	1	0	3	7.61099	-0.362752	-4.66847	0.217275	6.09105	-1.25316	NA	NA	2.72e-14	0.71679	3.03451e-06	0.827994	1.12172e-09	0.210146	NA	NA	1.1959e-10	0.995226	0.0026204	0.991166	1.80525e-06	0.906226	NA	NA
DPP9	7.8826e-15	4.69488e-11	-7.76945	Adipose_Subcutaneous	3.53657e-06	0.00278284	-4.63691	Brain_Cerebellar_Hemisphere	4.55768e-10	1.16851e-06	6.23362	NA	NA	NA	1	1	1	0	3	7.61099	-0.362752	-4.66847	0.217275	6.09105	-1.25316	NA	NA	2.72e-14	0.71679	3.03451e-06	0.827994	1.12172e-09	0.210146	NA	NA	1.1959e-10	0.995226	0.0026204	0.991166	2.36534e-06	0.910076	NA	NA
DPP9	7.8826e-15	4.69488e-11	-7.76945	Adipose_Subcutaneous	3.53657e-06	0.00278284	-4.63691	Brain_Hippocampus	4.55768e-10	1.19536e-06	6.23362	NA	NA	NA	1	1	1	0	3	7.61099	-0.362752	-4.66847	0.217275	6.09105	-1.25316	NA	NA	2.72e-14	0.71679	3.03451e-06	0.827994	1.12172e-09	0.210146	NA	NA	1.1959e-10	0.995226	0.0026204	0.991166	2.69388e-06	0.931138	NA	NA
DPP9	7.8826e-15	4.69488e-11	-7.76945	Adipose_Subcutaneous	3.53657e-06	0.00278284	-4.63691	Breast_Mammary_Tissue	4.55768e-10	7.53493e-07	6.23362	NA	NA	NA	1	1	1	0	3	7.61099	-0.362752	-4.66847	0.217275	6.09105	-1.25316	NA	NA	2.72e-14	0.71679	3.03451e-06	0.827994	1.12172e-09	0.210146	NA	NA	1.1959e-10	0.995226	0.0026204	0.991166	1.54047e-06	0.924442	NA	NA
DPP9	7.8826e-15	4.69488e-11	-7.76945	Adipose_Subcutaneous	3.53657e-06	0.00278284	-4.63691	Colon_Sigmoid	4.55768e-10	9.81055e-07	6.23362	NA	NA	NA	1	1	1	0	3	7.61099	-0.362752	-4.66847	0.217275	6.09105	-1.25316	NA	NA	2.72e-14	0.71679	3.03451e-06	0.827994	1.12172e-09	0.210146	NA	NA	1.1959e-10	0.995226	0.0026204	0.991166	2.65664e-06	0.923423	NA	NA
DPP9	7.8826e-15	4.69488e-11	-7.76945	Adipose_Subcutaneous	3.53657e-06	0.00278284	-4.63691	Colon_Transverse	4.55768e-10	9.47325e-07	6.23362	NA	NA	NA	1	1	1	0	3	7.61099	-0.362752	-4.66847	0.217275	6.09105	-1.25316	NA	NA	2.72e-14	0.71679	3.03451e-06	0.827994	1.12172e-09	0.210146	NA	NA	1.1959e-10	0.995226	0.0026204	0.991166	2.05126e-06	0.919569	NA	NA
DPP9	7.8826e-15	4.69488e-11	-7.76945	Adipose_Subcutaneous	3.53657e-06	0.00278284	-4.63691	Heart_Atrial_Appendage	4.55768e-10	9.9161e-07	6.23362	NA	NA	NA	1	1	1	0	3	7.61099	-0.362752	-4.66847	0.217275	6.09105	-1.25316	NA	NA	2.72e-14	0.71679	3.03451e-06	0.827994	1.12172e-09	0.210146	NA	NA	1.1959e-10	0.995226	0.0026204	0.991166	2.03782e-06	0.918817	NA	NA
DPP9	7.8826e-15	4.69488e-11	-7.76945	Adipose_Subcutaneous	3.53657e-06	0.00278284	-4.63691	Lung	1.46917e-13	1.27682e-09	-7.38992	NA	NA	NA	1	1	1	0	3	7.61099	-0.362752	-4.66847	0.217275	-7.51059	-0.0714286	NA	NA	2.72e-14	0.71679	3.03451e-06	0.827994	5.88597e-14	0.943057	NA	NA	1.1959e-10	0.995226	0.0026204	0.991166	2.97351e-10	0.998837	NA	NA
DPP9	7.8826e-15	4.69488e-11	-7.76945	Adipose_Subcutaneous	3.53657e-06	0.00278284	-4.63691	Nerve_Tibial	4.55768e-10	8.60489e-07	6.23362	NA	NA	NA	1	1	1	0	3	7.61099	-0.362752	-4.66847	0.217275	6.09105	-1.25316	NA	NA	2.72e-14	0.71679	3.03451e-06	0.827994	1.12172e-09	0.210146	NA	NA	1.1959e-10	0.995226	0.0026204	0.991166	1.96841e-06	0.913032	NA	NA
DPP9	7.8826e-15	4.69488e-11	-7.76945	Adipose_Subcutaneous	3.53657e-06	0.00278284	-4.63691	Skin_Not_Sun_Exposed_Suprapubic	4.55768e-10	7.92748e-07	6.23362	NA	NA	NA	1	1	1	0	3	7.61099	-0.362752	-4.66847	0.217275	6.09105	-1.25316	NA	NA	2.72e-14	0.71679	3.03451e-06	0.827994	1.12172e-09	0.210146	NA	NA	1.1959e-10	0.995226	0.0026204	0.991166	1.72904e-06	0.914145	NA	NA
DPP9	7.8826e-15	4.69488e-11	-7.76945	Adipose_Subcutaneous	3.53657e-06	0.00278284	-4.63691	Skin_Sun_Exposed_Lower_leg	9.96749e-09	9.76521e-06	5.73128	NA	NA	NA	1	1	1	0	3	7.61099	-0.362752	-4.66847	0.217275	5.63777	-0.95427	NA	NA	2.72e-14	0.71679	3.03451e-06	0.827994	1.72267e-08	0.339947	NA	NA	1.1959e-10	0.995226	0.0026204	0.991166	1.5106e-05	0.950476	NA	NA
DPP9	7.8826e-15	4.69488e-11	-7.76945	Adipose_Subcutaneous	3.53657e-06	0.00278284	-4.63691	Testis	3.90468e-08	9.12591e-05	5.49511	NA	NA	NA	1	1	1	0	3	7.61099	-0.362752	-4.66847	0.217275	5.48891	-0.474592	NA	NA	2.72e-14	0.71679	3.03451e-06	0.827994	4.04411e-08	0.635078	NA	NA	1.1959e-10	0.995226	0.0026204	0.991166	8.25357e-05	0.985947	NA	NA
DPP9	7.8826e-15	4.69488e-11	-7.76945	Adipose_Subcutaneous	3.53657e-06	0.00278284	-4.63691	Thyroid	4.55768e-10	5.99503e-07	6.23362	NA	NA	NA	1	1	1	0	3	7.61099	-0.362752	-4.66847	0.217275	6.09105	-1.25316	NA	NA	2.72e-14	0.71679	3.03451e-06	0.827994	1.12172e-09	0.210146	NA	NA	1.1959e-10	0.995226	0.0026204	0.991166	1.36495e-06	0.910983	NA	NA
DPP9	7.8826e-15	4.69488e-11	-7.76945	Adipose_Subcutaneous	3.53657e-06	0.00278284	-4.63691	Vagina	4.55768e-10	1.28034e-06	6.23362	NA	NA	NA	1	1	1	0	3	7.61099	-0.362752	-4.66847	0.217275	6.09105	-1.25316	NA	NA	2.72e-14	0.71679	3.03451e-06	0.827994	1.12172e-09	0.210146	NA	NA	1.1959e-10	0.995226	0.0026204	0.991166	2.69877e-06	0.92308	NA	NA
DPP9	7.8826e-15	4.69488e-11	-7.76945	Adipose_Subcutaneous	3.53657e-06	0.00278284	-4.63691	smultixcan	1.46917e-13	1.32044e-09	-7.38992	NA	NA	NA	1	1	1	0	3	7.61099	-0.362752	-4.66847	0.217275	-7.51059	-0.0714286	NA	NA	2.72e-14	0.71679	3.03451e-06	0.827994	5.88597e-14	0.943057	NA	NA	1.1959e-10	0.995226	0.0026204	0.991166	5.01266e-10	0.996593	NA	NA
DPP9	7.8826e-15	4.69488e-11	-7.76945	Brain_Cerebellar_Hemisphere	4.06502e-06	0.00292275	-4.60803	Adipose_Subcutaneous	4.55768e-10	6.67858e-07	6.23362	NA	NA	NA	1	1	1	0	3	7.61099	-0.362752	-4.64079	0.208333	6.09105	-1.25316	NA	NA	2.72e-14	0.71679	3.4708e-06	0.834969	1.12172e-09	0.210146	NA	NA	1.1959e-10	0.995226	0.00217034	0.994165	1.49392e-06	0.91357	NA	NA
DPP9	7.8826e-15	4.69488e-11	-7.76945	Brain_Cerebellar_Hemisphere	4.06502e-06	0.00292275	-4.60803	Artery_Coronary	4.55768e-10	8.69894e-07	6.23362	NA	NA	NA	1	1	1	0	3	7.61099	-0.362752	-4.64079	0.208333	6.09105	-1.25316	NA	NA	2.72e-14	0.71679	3.4708e-06	0.834969	1.12172e-09	0.210146	NA	NA	1.1959e-10	0.995226	0.00217034	0.994165	1.80525e-06	0.906226	NA	NA
DPP9	7.8826e-15	4.69488e-11	-7.76945	Brain_Cerebellar_Hemisphere	4.06502e-06	0.00292275	-4.60803	Brain_Cerebellar_Hemisphere	4.55768e-10	1.16851e-06	6.23362	NA	NA	NA	1	1	1	0	3	7.61099	-0.362752	-4.64079	0.208333	6.09105	-1.25316	NA	NA	2.72e-14	0.71679	3.4708e-06	0.834969	1.12172e-09	0.210146	NA	NA	1.1959e-10	0.995226	0.00217034	0.994165	2.36534e-06	0.910076	NA	NA
DPP9	7.8826e-15	4.69488e-11	-7.76945	Brain_Cerebellar_Hemisphere	4.06502e-06	0.00292275	-4.60803	Brain_Hippocampus	4.55768e-10	1.19536e-06	6.23362	NA	NA	NA	1	1	1	0	3	7.61099	-0.362752	-4.64079	0.208333	6.09105	-1.25316	NA	NA	2.72e-14	0.71679	3.4708e-06	0.834969	1.12172e-09	0.210146	NA	NA	1.1959e-10	0.995226	0.00217034	0.994165	2.69388e-06	0.931138	NA	NA
DPP9	7.8826e-15	4.69488e-11	-7.76945	Brain_Cerebellar_Hemisphere	4.06502e-06	0.00292275	-4.60803	Breast_Mammary_Tissue	4.55768e-10	7.53493e-07	6.23362	NA	NA	NA	1	1	1	0	3	7.61099	-0.362752	-4.64079	0.208333	6.09105	-1.25316	NA	NA	2.72e-14	0.71679	3.4708e-06	0.834969	1.12172e-09	0.210146	NA	NA	1.1959e-10	0.995226	0.00217034	0.994165	1.54047e-06	0.924442	NA	NA
DPP9	7.8826e-15	4.69488e-11	-7.76945	Brain_Cerebellar_Hemisphere	4.06502e-06	0.00292275	-4.60803	Colon_Sigmoid	4.55768e-10	9.81055e-07	6.23362	NA	NA	NA	1	1	1	0	3	7.61099	-0.362752	-4.64079	0.208333	6.09105	-1.25316	NA	NA	2.72e-14	0.71679	3.4708e-06	0.834969	1.12172e-09	0.210146	NA	NA	1.1959e-10	0.995226	0.00217034	0.994165	2.65664e-06	0.923423	NA	NA
DPP9	7.8826e-15	4.69488e-11	-7.76945	Brain_Cerebellar_Hemisphere	4.06502e-06	0.00292275	-4.60803	Colon_Transverse	4.55768e-10	9.47325e-07	6.23362	NA	NA	NA	1	1	1	0	3	7.61099	-0.362752	-4.64079	0.208333	6.09105	-1.25316	NA	NA	2.72e-14	0.71679	3.4708e-06	0.834969	1.12172e-09	0.210146	NA	NA	1.1959e-10	0.995226	0.00217034	0.994165	2.05126e-06	0.919569	NA	NA
DPP9	7.8826e-15	4.69488e-11	-7.76945	Brain_Cerebellar_Hemisphere	4.06502e-06	0.00292275	-4.60803	Heart_Atrial_Appendage	4.55768e-10	9.9161e-07	6.23362	NA	NA	NA	1	1	1	0	3	7.61099	-0.362752	-4.64079	0.208333	6.09105	-1.25316	NA	NA	2.72e-14	0.71679	3.4708e-06	0.834969	1.12172e-09	0.210146	NA	NA	1.1959e-10	0.995226	0.00217034	0.994165	2.03782e-06	0.918817	NA	NA
DPP9	7.8826e-15	4.69488e-11	-7.76945	Brain_Cerebellar_Hemisphere	4.06502e-06	0.00292275	-4.60803	Lung	1.46917e-13	1.27682e-09	-7.38992	NA	NA	NA	1	1	1	0	3	7.61099	-0.362752	-4.64079	0.208333	-7.51059	-0.0714286	NA	NA	2.72e-14	0.71679	3.4708e-06	0.834969	5.88597e-14	0.943057	NA	NA	1.1959e-10	0.995226	0.00217034	0.994165	2.97351e-10	0.998837	NA	NA
DPP9	7.8826e-15	4.69488e-11	-7.76945	Brain_Cerebellar_Hemisphere	4.06502e-06	0.00292275	-4.60803	Nerve_Tibial	4.55768e-10	8.60489e-07	6.23362	NA	NA	NA	1	1	1	0	3	7.61099	-0.362752	-4.64079	0.208333	6.09105	-1.25316	NA	NA	2.72e-14	0.71679	3.4708e-06	0.834969	1.12172e-09	0.210146	NA	NA	1.1959e-10	0.995226	0.00217034	0.994165	1.96841e-06	0.913032	NA	NA
DPP9	7.8826e-15	4.69488e-11	-7.76945	Brain_Cerebellar_Hemisphere	4.06502e-06	0.00292275	-4.60803	Skin_Not_Sun_Exposed_Suprapubic	4.55768e-10	7.92748e-07	6.23362	NA	NA	NA	1	1	1	0	3	7.61099	-0.362752	-4.64079	0.208333	6.09105	-1.25316	NA	NA	2.72e-14	0.71679	3.4708e-06	0.834969	1.12172e-09	0.210146	NA	NA	1.1959e-10	0.995226	0.00217034	0.994165	1.72904e-06	0.914145	NA	NA
DPP9	7.8826e-15	4.69488e-11	-7.76945	Brain_Cerebellar_Hemisphere	4.06502e-06	0.00292275	-4.60803	Skin_Sun_Exposed_Lower_leg	9.96749e-09	9.76521e-06	5.73128	NA	NA	NA	1	1	1	0	3	7.61099	-0.362752	-4.64079	0.208333	5.63777	-0.95427	NA	NA	2.72e-14	0.71679	3.4708e-06	0.834969	1.72267e-08	0.339947	NA	NA	1.1959e-10	0.995226	0.00217034	0.994165	1.5106e-05	0.950476	NA	NA
DPP9	7.8826e-15	4.69488e-11	-7.76945	Brain_Cerebellar_Hemisphere	4.06502e-06	0.00292275	-4.60803	Testis	3.90468e-08	9.12591e-05	5.49511	NA	NA	NA	1	1	1	0	3	7.61099	-0.362752	-4.64079	0.208333	5.48891	-0.474592	NA	NA	2.72e-14	0.71679	3.4708e-06	0.834969	4.04411e-08	0.635078	NA	NA	1.1959e-10	0.995226	0.00217034	0.994165	8.25357e-05	0.985947	NA	NA
DPP9	7.8826e-15	4.69488e-11	-7.76945	Brain_Cerebellar_Hemisphere	4.06502e-06	0.00292275	-4.60803	Thyroid	4.55768e-10	5.99503e-07	6.23362	NA	NA	NA	1	1	1	0	3	7.61099	-0.362752	-4.64079	0.208333	6.09105	-1.25316	NA	NA	2.72e-14	0.71679	3.4708e-06	0.834969	1.12172e-09	0.210146	NA	NA	1.1959e-10	0.995226	0.00217034	0.994165	1.36495e-06	0.910983	NA	NA
DPP9	7.8826e-15	4.69488e-11	-7.76945	Brain_Cerebellar_Hemisphere	4.06502e-06	0.00292275	-4.60803	Vagina	4.55768e-10	1.28034e-06	6.23362	NA	NA	NA	1	1	1	0	3	7.61099	-0.362752	-4.64079	0.208333	6.09105	-1.25316	NA	NA	2.72e-14	0.71679	3.4708e-06	0.834969	1.12172e-09	0.210146	NA	NA	1.1959e-10	0.995226	0.00217034	0.994165	2.69877e-06	0.92308	NA	NA
DPP9	7.8826e-15	4.69488e-11	-7.76945	Brain_Cerebellar_Hemisphere	4.06502e-06	0.00292275	-4.60803	smultixcan	1.46917e-13	1.32044e-09	-7.38992	NA	NA	NA	1	1	1	0	3	7.61099	-0.362752	-4.64079	0.208333	-7.51059	-0.0714286	NA	NA	2.72e-14	0.71679	3.4708e-06	0.834969	5.88597e-14	0.943057	NA	NA	1.1959e-10	0.995226	0.00217034	0.994165	5.01266e-10	0.996593	NA	NA
DPP9	7.8826e-15	4.69488e-11	-7.76945	Breast_Mammary_Tissue	6.213e-07	0.000588706	-4.98448	Adipose_Subcutaneous	4.55768e-10	6.67858e-07	6.23362	NA	NA	NA	1	1	1	0	3	7.61099	-0.362752	-5.0699	-0.16745	6.09105	-1.25316	NA	NA	2.72e-14	0.71679	3.98015e-07	0.867016	1.12172e-09	0.210146	NA	NA	1.1959e-10	0.995226	0.00038932	0.997293	1.49392e-06	0.91357	NA	NA
DPP9	7.8826e-15	4.69488e-11	-7.76945	Breast_Mammary_Tissue	6.213e-07	0.000588706	-4.98448	Artery_Coronary	4.55768e-10	8.69894e-07	6.23362	NA	NA	NA	1	1	1	0	3	7.61099	-0.362752	-5.0699	-0.16745	6.09105	-1.25316	NA	NA	2.72e-14	0.71679	3.98015e-07	0.867016	1.12172e-09	0.210146	NA	NA	1.1959e-10	0.995226	0.00038932	0.997293	1.80525e-06	0.906226	NA	NA
DPP9	7.8826e-15	4.69488e-11	-7.76945	Breast_Mammary_Tissue	6.213e-07	0.000588706	-4.98448	Brain_Cerebellar_Hemisphere	4.55768e-10	1.16851e-06	6.23362	NA	NA	NA	1	1	1	0	3	7.61099	-0.362752	-5.0699	-0.16745	6.09105	-1.25316	NA	NA	2.72e-14	0.71679	3.98015e-07	0.867016	1.12172e-09	0.210146	NA	NA	1.1959e-10	0.995226	0.00038932	0.997293	2.36534e-06	0.910076	NA	NA
DPP9	7.8826e-15	4.69488e-11	-7.76945	Breast_Mammary_Tissue	6.213e-07	0.000588706	-4.98448	Brain_Hippocampus	4.55768e-10	1.19536e-06	6.23362	NA	NA	NA	1	1	1	0	3	7.61099	-0.362752	-5.0699	-0.16745	6.09105	-1.25316	NA	NA	2.72e-14	0.71679	3.98015e-07	0.867016	1.12172e-09	0.210146	NA	NA	1.1959e-10	0.995226	0.00038932	0.997293	2.69388e-06	0.931138	NA	NA
DPP9	7.8826e-15	4.69488e-11	-7.76945	Breast_Mammary_Tissue	6.213e-07	0.000588706	-4.98448	Breast_Mammary_Tissue	4.55768e-10	7.53493e-07	6.23362	NA	NA	NA	1	1	1	0	3	7.61099	-0.362752	-5.0699	-0.16745	6.09105	-1.25316	NA	NA	2.72e-14	0.71679	3.98015e-07	0.867016	1.12172e-09	0.210146	NA	NA	1.1959e-10	0.995226	0.00038932	0.997293	1.54047e-06	0.924442	NA	NA
DPP9	7.8826e-15	4.69488e-11	-7.76945	Breast_Mammary_Tissue	6.213e-07	0.000588706	-4.98448	Colon_Sigmoid	4.55768e-10	9.81055e-07	6.23362	NA	NA	NA	1	1	1	0	3	7.61099	-0.362752	-5.0699	-0.16745	6.09105	-1.25316	NA	NA	2.72e-14	0.71679	3.98015e-07	0.867016	1.12172e-09	0.210146	NA	NA	1.1959e-10	0.995226	0.00038932	0.997293	2.65664e-06	0.923423	NA	NA
DPP9	7.8826e-15	4.69488e-11	-7.76945	Breast_Mammary_Tissue	6.213e-07	0.000588706	-4.98448	Colon_Transverse	4.55768e-10	9.47325e-07	6.23362	NA	NA	NA	1	1	1	0	3	7.61099	-0.362752	-5.0699	-0.16745	6.09105	-1.25316	NA	NA	2.72e-14	0.71679	3.98015e-07	0.867016	1.12172e-09	0.210146	NA	NA	1.1959e-10	0.995226	0.00038932	0.997293	2.05126e-06	0.919569	NA	NA
DPP9	7.8826e-15	4.69488e-11	-7.76945	Breast_Mammary_Tissue	6.213e-07	0.000588706	-4.98448	Heart_Atrial_Appendage	4.55768e-10	9.9161e-07	6.23362	NA	NA	NA	1	1	1	0	3	7.61099	-0.362752	-5.0699	-0.16745	6.09105	-1.25316	NA	NA	2.72e-14	0.71679	3.98015e-07	0.867016	1.12172e-09	0.210146	NA	NA	1.1959e-10	0.995226	0.00038932	0.997293	2.03782e-06	0.918817	NA	NA
DPP9	7.8826e-15	4.69488e-11	-7.76945	Breast_Mammary_Tissue	6.213e-07	0.000588706	-4.98448	Lung	1.46917e-13	1.27682e-09	-7.38992	NA	NA	NA	1	1	1	0	3	7.61099	-0.362752	-5.0699	-0.16745	-7.51059	-0.0714286	NA	NA	2.72e-14	0.71679	3.98015e-07	0.867016	5.88597e-14	0.943057	NA	NA	1.1959e-10	0.995226	0.00038932	0.997293	2.97351e-10	0.998837	NA	NA
DPP9	7.8826e-15	4.69488e-11	-7.76945	Breast_Mammary_Tissue	6.213e-07	0.000588706	-4.98448	Nerve_Tibial	4.55768e-10	8.60489e-07	6.23362	NA	NA	NA	1	1	1	0	3	7.61099	-0.362752	-5.0699	-0.16745	6.09105	-1.25316	NA	NA	2.72e-14	0.71679	3.98015e-07	0.867016	1.12172e-09	0.210146	NA	NA	1.1959e-10	0.995226	0.00038932	0.997293	1.96841e-06	0.913032	NA	NA
DPP9	7.8826e-15	4.69488e-11	-7.76945	Breast_Mammary_Tissue	6.213e-07	0.000588706	-4.98448	Skin_Not_Sun_Exposed_Suprapubic	4.55768e-10	7.92748e-07	6.23362	NA	NA	NA	1	1	1	0	3	7.61099	-0.362752	-5.0699	-0.16745	6.09105	-1.25316	NA	NA	2.72e-14	0.71679	3.98015e-07	0.867016	1.12172e-09	0.210146	NA	NA	1.1959e-10	0.995226	0.00038932	0.997293	1.72904e-06	0.914145	NA	NA
DPP9	7.8826e-15	4.69488e-11	-7.76945	Breast_Mammary_Tissue	6.213e-07	0.000588706	-4.98448	Skin_Sun_Exposed_Lower_leg	9.96749e-09	9.76521e-06	5.73128	NA	NA	NA	1	1	1	0	3	7.61099	-0.362752	-5.0699	-0.16745	5.63777	-0.95427	NA	NA	2.72e-14	0.71679	3.98015e-07	0.867016	1.72267e-08	0.339947	NA	NA	1.1959e-10	0.995226	0.00038932	0.997293	1.5106e-05	0.950476	NA	NA
DPP9	7.8826e-15	4.69488e-11	-7.76945	Breast_Mammary_Tissue	6.213e-07	0.000588706	-4.98448	Testis	3.90468e-08	9.12591e-05	5.49511	NA	NA	NA	1	1	1	0	3	7.61099	-0.362752	-5.0699	-0.16745	5.48891	-0.474592	NA	NA	2.72e-14	0.71679	3.98015e-07	0.867016	4.04411e-08	0.635078	NA	NA	1.1959e-10	0.995226	0.00038932	0.997293	8.25357e-05	0.985947	NA	NA
DPP9	7.8826e-15	4.69488e-11	-7.76945	Breast_Mammary_Tissue	6.213e-07	0.000588706	-4.98448	Thyroid	4.55768e-10	5.99503e-07	6.23362	NA	NA	NA	1	1	1	0	3	7.61099	-0.362752	-5.0699	-0.16745	6.09105	-1.25316	NA	NA	2.72e-14	0.71679	3.98015e-07	0.867016	1.12172e-09	0.210146	NA	NA	1.1959e-10	0.995226	0.00038932	0.997293	1.36495e-06	0.910983	NA	NA
DPP9	7.8826e-15	4.69488e-11	-7.76945	Breast_Mammary_Tissue	6.213e-07	0.000588706	-4.98448	Vagina	4.55768e-10	1.28034e-06	6.23362	NA	NA	NA	1	1	1	0	3	7.61099	-0.362752	-5.0699	-0.16745	6.09105	-1.25316	NA	NA	2.72e-14	0.71679	3.98015e-07	0.867016	1.12172e-09	0.210146	NA	NA	1.1959e-10	0.995226	0.00038932	0.997293	2.69877e-06	0.92308	NA	NA
DPP9	7.8826e-15	4.69488e-11	-7.76945	Breast_Mammary_Tissue	6.213e-07	0.000588706	-4.98448	smultixcan	1.46917e-13	1.32044e-09	-7.38992	NA	NA	NA	1	1	1	0	3	7.61099	-0.362752	-5.0699	-0.16745	-7.51059	-0.0714286	NA	NA	2.72e-14	0.71679	3.98015e-07	0.867016	5.88597e-14	0.943057	NA	NA	1.1959e-10	0.995226	0.00038932	0.997293	5.01266e-10	0.996593	NA	NA
DPP9	7.8826e-15	4.69488e-11	-7.76945	Colon_Sigmoid	4.06502e-06	0.00408156	-4.60803	Adipose_Subcutaneous	4.55768e-10	6.67858e-07	6.23362	NA	NA	NA	1	1	1	0	3	7.61099	-0.362752	-4.64079	0.208333	6.09105	-1.25316	NA	NA	2.72e-14	0.71679	3.4708e-06	0.834969	1.12172e-09	0.210146	NA	NA	1.1959e-10	0.995226	0.00335146	0.996008	1.49392e-06	0.91357	NA	NA
DPP9	7.8826e-15	4.69488e-11	-7.76945	Colon_Sigmoid	4.06502e-06	0.00408156	-4.60803	Artery_Coronary	4.55768e-10	8.69894e-07	6.23362	NA	NA	NA	1	1	1	0	3	7.61099	-0.362752	-4.64079	0.208333	6.09105	-1.25316	NA	NA	2.72e-14	0.71679	3.4708e-06	0.834969	1.12172e-09	0.210146	NA	NA	1.1959e-10	0.995226	0.00335146	0.996008	1.80525e-06	0.906226	NA	NA
DPP9	7.8826e-15	4.69488e-11	-7.76945	Colon_Sigmoid	4.06502e-06	0.00408156	-4.60803	Brain_Cerebellar_Hemisphere	4.55768e-10	1.16851e-06	6.23362	NA	NA	NA	1	1	1	0	3	7.61099	-0.362752	-4.64079	0.208333	6.09105	-1.25316	NA	NA	2.72e-14	0.71679	3.4708e-06	0.834969	1.12172e-09	0.210146	NA	NA	1.1959e-10	0.995226	0.00335146	0.996008	2.36534e-06	0.910076	NA	NA
DPP9	7.8826e-15	4.69488e-11	-7.76945	Colon_Sigmoid	4.06502e-06	0.00408156	-4.60803	Brain_Hippocampus	4.55768e-10	1.19536e-06	6.23362	NA	NA	NA	1	1	1	0	3	7.61099	-0.362752	-4.64079	0.208333	6.09105	-1.25316	NA	NA	2.72e-14	0.71679	3.4708e-06	0.834969	1.12172e-09	0.210146	NA	NA	1.1959e-10	0.995226	0.00335146	0.996008	2.69388e-06	0.931138	NA	NA
DPP9	7.8826e-15	4.69488e-11	-7.76945	Colon_Sigmoid	4.06502e-06	0.00408156	-4.60803	Breast_Mammary_Tissue	4.55768e-10	7.53493e-07	6.23362	NA	NA	NA	1	1	1	0	3	7.61099	-0.362752	-4.64079	0.208333	6.09105	-1.25316	NA	NA	2.72e-14	0.71679	3.4708e-06	0.834969	1.12172e-09	0.210146	NA	NA	1.1959e-10	0.995226	0.00335146	0.996008	1.54047e-06	0.924442	NA	NA
DPP9	7.8826e-15	4.69488e-11	-7.76945	Colon_Sigmoid	4.06502e-06	0.00408156	-4.60803	Colon_Sigmoid	4.55768e-10	9.81055e-07	6.23362	NA	NA	NA	1	1	1	0	3	7.61099	-0.362752	-4.64079	0.208333	6.09105	-1.25316	NA	NA	2.72e-14	0.71679	3.4708e-06	0.834969	1.12172e-09	0.210146	NA	NA	1.1959e-10	0.995226	0.00335146	0.996008	2.65664e-06	0.923423	NA	NA
DPP9	7.8826e-15	4.69488e-11	-7.76945	Colon_Sigmoid	4.06502e-06	0.00408156	-4.60803	Colon_Transverse	4.55768e-10	9.47325e-07	6.23362	NA	NA	NA	1	1	1	0	3	7.61099	-0.362752	-4.64079	0.208333	6.09105	-1.25316	NA	NA	2.72e-14	0.71679	3.4708e-06	0.834969	1.12172e-09	0.210146	NA	NA	1.1959e-10	0.995226	0.00335146	0.996008	2.05126e-06	0.919569	NA	NA
DPP9	7.8826e-15	4.69488e-11	-7.76945	Colon_Sigmoid	4.06502e-06	0.00408156	-4.60803	Heart_Atrial_Appendage	4.55768e-10	9.9161e-07	6.23362	NA	NA	NA	1	1	1	0	3	7.61099	-0.362752	-4.64079	0.208333	6.09105	-1.25316	NA	NA	2.72e-14	0.71679	3.4708e-06	0.834969	1.12172e-09	0.210146	NA	NA	1.1959e-10	0.995226	0.00335146	0.996008	2.03782e-06	0.918817	NA	NA
DPP9	7.8826e-15	4.69488e-11	-7.76945	Colon_Sigmoid	4.06502e-06	0.00408156	-4.60803	Lung	1.46917e-13	1.27682e-09	-7.38992	NA	NA	NA	1	1	1	0	3	7.61099	-0.362752	-4.64079	0.208333	-7.51059	-0.0714286	NA	NA	2.72e-14	0.71679	3.4708e-06	0.834969	5.88597e-14	0.943057	NA	NA	1.1959e-10	0.995226	0.00335146	0.996008	2.97351e-10	0.998837	NA	NA
DPP9	7.8826e-15	4.69488e-11	-7.76945	Colon_Sigmoid	4.06502e-06	0.00408156	-4.60803	Nerve_Tibial	4.55768e-10	8.60489e-07	6.23362	NA	NA	NA	1	1	1	0	3	7.61099	-0.362752	-4.64079	0.208333	6.09105	-1.25316	NA	NA	2.72e-14	0.71679	3.4708e-06	0.834969	1.12172e-09	0.210146	NA	NA	1.1959e-10	0.995226	0.00335146	0.996008	1.96841e-06	0.913032	NA	NA
DPP9	7.8826e-15	4.69488e-11	-7.76945	Colon_Sigmoid	4.06502e-06	0.00408156	-4.60803	Skin_Not_Sun_Exposed_Suprapubic	4.55768e-10	7.92748e-07	6.23362	NA	NA	NA	1	1	1	0	3	7.61099	-0.362752	-4.64079	0.208333	6.09105	-1.25316	NA	NA	2.72e-14	0.71679	3.4708e-06	0.834969	1.12172e-09	0.210146	NA	NA	1.1959e-10	0.995226	0.00335146	0.996008	1.72904e-06	0.914145	NA	NA
DPP9	7.8826e-15	4.69488e-11	-7.76945	Colon_Sigmoid	4.06502e-06	0.00408156	-4.60803	Skin_Sun_Exposed_Lower_leg	9.96749e-09	9.76521e-06	5.73128	NA	NA	NA	1	1	1	0	3	7.61099	-0.362752	-4.64079	0.208333	5.63777	-0.95427	NA	NA	2.72e-14	0.71679	3.4708e-06	0.834969	1.72267e-08	0.339947	NA	NA	1.1959e-10	0.995226	0.00335146	0.996008	1.5106e-05	0.950476	NA	NA
DPP9	7.8826e-15	4.69488e-11	-7.76945	Colon_Sigmoid	4.06502e-06	0.00408156	-4.60803	Testis	3.90468e-08	9.12591e-05	5.49511	NA	NA	NA	1	1	1	0	3	7.61099	-0.362752	-4.64079	0.208333	5.48891	-0.474592	NA	NA	2.72e-14	0.71679	3.4708e-06	0.834969	4.04411e-08	0.635078	NA	NA	1.1959e-10	0.995226	0.00335146	0.996008	8.25357e-05	0.985947	NA	NA
DPP9	7.8826e-15	4.69488e-11	-7.76945	Colon_Sigmoid	4.06502e-06	0.00408156	-4.60803	Thyroid	4.55768e-10	5.99503e-07	6.23362	NA	NA	NA	1	1	1	0	3	7.61099	-0.362752	-4.64079	0.208333	6.09105	-1.25316	NA	NA	2.72e-14	0.71679	3.4708e-06	0.834969	1.12172e-09	0.210146	NA	NA	1.1959e-10	0.995226	0.00335146	0.996008	1.36495e-06	0.910983	NA	NA
DPP9	7.8826e-15	4.69488e-11	-7.76945	Colon_Sigmoid	4.06502e-06	0.00408156	-4.60803	Vagina	4.55768e-10	1.28034e-06	6.23362	NA	NA	NA	1	1	1	0	3	7.61099	-0.362752	-4.64079	0.208333	6.09105	-1.25316	NA	NA	2.72e-14	0.71679	3.4708e-06	0.834969	1.12172e-09	0.210146	NA	NA	1.1959e-10	0.995226	0.00335146	0.996008	2.69877e-06	0.92308	NA	NA
DPP9	7.8826e-15	4.69488e-11	-7.76945	Colon_Sigmoid	4.06502e-06	0.00408156	-4.60803	smultixcan	1.46917e-13	1.32044e-09	-7.38992	NA	NA	NA	1	1	1	0	3	7.61099	-0.362752	-4.64079	0.208333	-7.51059	-0.0714286	NA	NA	2.72e-14	0.71679	3.4708e-06	0.834969	5.88597e-14	0.943057	NA	NA	1.1959e-10	0.995226	0.00335146	0.996008	5.01266e-10	0.996593	NA	NA
DPP9	7.8826e-15	4.69488e-11	-7.76945	Liver	3.52167e-07	0.000462219	-5.09315	Adipose_Subcutaneous	4.55768e-10	6.67858e-07	6.23362	NA	NA	NA	1	1	1	0	3	7.61099	-0.362752	-5.11831	0.260106	6.09105	-1.25316	NA	NA	2.72e-14	0.71679	3.08284e-07	0.794782	1.12172e-09	0.210146	NA	NA	1.1959e-10	0.995226	0.00033603	0.994724	1.49392e-06	0.91357	NA	NA
DPP9	7.8826e-15	4.69488e-11	-7.76945	Liver	3.52167e-07	0.000462219	-5.09315	Artery_Coronary	4.55768e-10	8.69894e-07	6.23362	NA	NA	NA	1	1	1	0	3	7.61099	-0.362752	-5.11831	0.260106	6.09105	-1.25316	NA	NA	2.72e-14	0.71679	3.08284e-07	0.794782	1.12172e-09	0.210146	NA	NA	1.1959e-10	0.995226	0.00033603	0.994724	1.80525e-06	0.906226	NA	NA
DPP9	7.8826e-15	4.69488e-11	-7.76945	Liver	3.52167e-07	0.000462219	-5.09315	Brain_Cerebellar_Hemisphere	4.55768e-10	1.16851e-06	6.23362	NA	NA	NA	1	1	1	0	3	7.61099	-0.362752	-5.11831	0.260106	6.09105	-1.25316	NA	NA	2.72e-14	0.71679	3.08284e-07	0.794782	1.12172e-09	0.210146	NA	NA	1.1959e-10	0.995226	0.00033603	0.994724	2.36534e-06	0.910076	NA	NA
DPP9	7.8826e-15	4.69488e-11	-7.76945	Liver	3.52167e-07	0.000462219	-5.09315	Brain_Hippocampus	4.55768e-10	1.19536e-06	6.23362	NA	NA	NA	1	1	1	0	3	7.61099	-0.362752	-5.11831	0.260106	6.09105	-1.25316	NA	NA	2.72e-14	0.71679	3.08284e-07	0.794782	1.12172e-09	0.210146	NA	NA	1.1959e-10	0.995226	0.00033603	0.994724	2.69388e-06	0.931138	NA	NA
DPP9	7.8826e-15	4.69488e-11	-7.76945	Liver	3.52167e-07	0.000462219	-5.09315	Breast_Mammary_Tissue	4.55768e-10	7.53493e-07	6.23362	NA	NA	NA	1	1	1	0	3	7.61099	-0.362752	-5.11831	0.260106	6.09105	-1.25316	NA	NA	2.72e-14	0.71679	3.08284e-07	0.794782	1.12172e-09	0.210146	NA	NA	1.1959e-10	0.995226	0.00033603	0.994724	1.54047e-06	0.924442	NA	NA
DPP9	7.8826e-15	4.69488e-11	-7.76945	Liver	3.52167e-07	0.000462219	-5.09315	Colon_Sigmoid	4.55768e-10	9.81055e-07	6.23362	NA	NA	NA	1	1	1	0	3	7.61099	-0.362752	-5.11831	0.260106	6.09105	-1.25316	NA	NA	2.72e-14	0.71679	3.08284e-07	0.794782	1.12172e-09	0.210146	NA	NA	1.1959e-10	0.995226	0.00033603	0.994724	2.65664e-06	0.923423	NA	NA
DPP9	7.8826e-15	4.69488e-11	-7.76945	Liver	3.52167e-07	0.000462219	-5.09315	Colon_Transverse	4.55768e-10	9.47325e-07	6.23362	NA	NA	NA	1	1	1	0	3	7.61099	-0.362752	-5.11831	0.260106	6.09105	-1.25316	NA	NA	2.72e-14	0.71679	3.08284e-07	0.794782	1.12172e-09	0.210146	NA	NA	1.1959e-10	0.995226	0.00033603	0.994724	2.05126e-06	0.919569	NA	NA
DPP9	7.8826e-15	4.69488e-11	-7.76945	Liver	3.52167e-07	0.000462219	-5.09315	Heart_Atrial_Appendage	4.55768e-10	9.9161e-07	6.23362	NA	NA	NA	1	1	1	0	3	7.61099	-0.362752	-5.11831	0.260106	6.09105	-1.25316	NA	NA	2.72e-14	0.71679	3.08284e-07	0.794782	1.12172e-09	0.210146	NA	NA	1.1959e-10	0.995226	0.00033603	0.994724	2.03782e-06	0.918817	NA	NA
DPP9	7.8826e-15	4.69488e-11	-7.76945	Liver	3.52167e-07	0.000462219	-5.09315	Lung	1.46917e-13	1.27682e-09	-7.38992	NA	NA	NA	1	1	1	0	3	7.61099	-0.362752	-5.11831	0.260106	-7.51059	-0.0714286	NA	NA	2.72e-14	0.71679	3.08284e-07	0.794782	5.88597e-14	0.943057	NA	NA	1.1959e-10	0.995226	0.00033603	0.994724	2.97351e-10	0.998837	NA	NA
DPP9	7.8826e-15	4.69488e-11	-7.76945	Liver	3.52167e-07	0.000462219	-5.09315	Nerve_Tibial	4.55768e-10	8.60489e-07	6.23362	NA	NA	NA	1	1	1	0	3	7.61099	-0.362752	-5.11831	0.260106	6.09105	-1.25316	NA	NA	2.72e-14	0.71679	3.08284e-07	0.794782	1.12172e-09	0.210146	NA	NA	1.1959e-10	0.995226	0.00033603	0.994724	1.96841e-06	0.913032	NA	NA
DPP9	7.8826e-15	4.69488e-11	-7.76945	Liver	3.52167e-07	0.000462219	-5.09315	Skin_Not_Sun_Exposed_Suprapubic	4.55768e-10	7.92748e-07	6.23362	NA	NA	NA	1	1	1	0	3	7.61099	-0.362752	-5.11831	0.260106	6.09105	-1.25316	NA	NA	2.72e-14	0.71679	3.08284e-07	0.794782	1.12172e-09	0.210146	NA	NA	1.1959e-10	0.995226	0.00033603	0.994724	1.72904e-06	0.914145	NA	NA
DPP9	7.8826e-15	4.69488e-11	-7.76945	Liver	3.52167e-07	0.000462219	-5.09315	Skin_Sun_Exposed_Lower_leg	9.96749e-09	9.76521e-06	5.73128	NA	NA	NA	1	1	1	0	3	7.61099	-0.362752	-5.11831	0.260106	5.63777	-0.95427	NA	NA	2.72e-14	0.71679	3.08284e-07	0.794782	1.72267e-08	0.339947	NA	NA	1.1959e-10	0.995226	0.00033603	0.994724	1.5106e-05	0.950476	NA	NA
DPP9	7.8826e-15	4.69488e-11	-7.76945	Liver	3.52167e-07	0.000462219	-5.09315	Testis	3.90468e-08	9.12591e-05	5.49511	NA	NA	NA	1	1	1	0	3	7.61099	-0.362752	-5.11831	0.260106	5.48891	-0.474592	NA	NA	2.72e-14	0.71679	3.08284e-07	0.794782	4.04411e-08	0.635078	NA	NA	1.1959e-10	0.995226	0.00033603	0.994724	8.25357e-05	0.985947	NA	NA
DPP9	7.8826e-15	4.69488e-11	-7.76945	Liver	3.52167e-07	0.000462219	-5.09315	Thyroid	4.55768e-10	5.99503e-07	6.23362	NA	NA	NA	1	1	1	0	3	7.61099	-0.362752	-5.11831	0.260106	6.09105	-1.25316	NA	NA	2.72e-14	0.71679	3.08284e-07	0.794782	1.12172e-09	0.210146	NA	NA	1.1959e-10	0.995226	0.00033603	0.994724	1.36495e-06	0.910983	NA	NA
DPP9	7.8826e-15	4.69488e-11	-7.76945	Liver	3.52167e-07	0.000462219	-5.09315	Vagina	4.55768e-10	1.28034e-06	6.23362	NA	NA	NA	1	1	1	0	3	7.61099	-0.362752	-5.11831	0.260106	6.09105	-1.25316	NA	NA	2.72e-14	0.71679	3.08284e-07	0.794782	1.12172e-09	0.210146	NA	NA	1.1959e-10	0.995226	0.00033603	0.994724	2.69877e-06	0.92308	NA	NA
DPP9	7.8826e-15	4.69488e-11	-7.76945	Liver	3.52167e-07	0.000462219	-5.09315	smultixcan	1.46917e-13	1.32044e-09	-7.38992	NA	NA	NA	1	1	1	0	3	7.61099	-0.362752	-5.11831	0.260106	-7.51059	-0.0714286	NA	NA	2.72e-14	0.71679	3.08284e-07	0.794782	5.88597e-14	0.943057	NA	NA	1.1959e-10	0.995226	0.00033603	0.994724	5.01266e-10	0.996593	NA	NA
DPP9	7.8826e-15	4.69488e-11	-7.76945	Minor_Salivary_Gland	4.06502e-06	0.00242554	-4.60803	Adipose_Subcutaneous	4.55768e-10	6.67858e-07	6.23362	NA	NA	NA	1	1	1	0	3	7.61099	-0.362752	-4.64079	0.208333	6.09105	-1.25316	NA	NA	2.72e-14	0.71679	3.4708e-06	0.834969	1.12172e-09	0.210146	NA	NA	1.1959e-10	0.995226	0.00215865	0.989913	1.49392e-06	0.91357	NA	NA
DPP9	7.8826e-15	4.69488e-11	-7.76945	Minor_Salivary_Gland	4.06502e-06	0.00242554	-4.60803	Artery_Coronary	4.55768e-10	8.69894e-07	6.23362	NA	NA	NA	1	1	1	0	3	7.61099	-0.362752	-4.64079	0.208333	6.09105	-1.25316	NA	NA	2.72e-14	0.71679	3.4708e-06	0.834969	1.12172e-09	0.210146	NA	NA	1.1959e-10	0.995226	0.00215865	0.989913	1.80525e-06	0.906226	NA	NA
DPP9	7.8826e-15	4.69488e-11	-7.76945	Minor_Salivary_Gland	4.06502e-06	0.00242554	-4.60803	Brain_Cerebellar_Hemisphere	4.55768e-10	1.16851e-06	6.23362	NA	NA	NA	1	1	1	0	3	7.61099	-0.362752	-4.64079	0.208333	6.09105	-1.25316	NA	NA	2.72e-14	0.71679	3.4708e-06	0.834969	1.12172e-09	0.210146	NA	NA	1.1959e-10	0.995226	0.00215865	0.989913	2.36534e-06	0.910076	NA	NA
DPP9	7.8826e-15	4.69488e-11	-7.76945	Minor_Salivary_Gland	4.06502e-06	0.00242554	-4.60803	Brain_Hippocampus	4.55768e-10	1.19536e-06	6.23362	NA	NA	NA	1	1	1	0	3	7.61099	-0.362752	-4.64079	0.208333	6.09105	-1.25316	NA	NA	2.72e-14	0.71679	3.4708e-06	0.834969	1.12172e-09	0.210146	NA	NA	1.1959e-10	0.995226	0.00215865	0.989913	2.69388e-06	0.931138	NA	NA
DPP9	7.8826e-15	4.69488e-11	-7.76945	Minor_Salivary_Gland	4.06502e-06	0.00242554	-4.60803	Breast_Mammary_Tissue	4.55768e-10	7.53493e-07	6.23362	NA	NA	NA	1	1	1	0	3	7.61099	-0.362752	-4.64079	0.208333	6.09105	-1.25316	NA	NA	2.72e-14	0.71679	3.4708e-06	0.834969	1.12172e-09	0.210146	NA	NA	1.1959e-10	0.995226	0.00215865	0.989913	1.54047e-06	0.924442	NA	NA
DPP9	7.8826e-15	4.69488e-11	-7.76945	Minor_Salivary_Gland	4.06502e-06	0.00242554	-4.60803	Colon_Sigmoid	4.55768e-10	9.81055e-07	6.23362	NA	NA	NA	1	1	1	0	3	7.61099	-0.362752	-4.64079	0.208333	6.09105	-1.25316	NA	NA	2.72e-14	0.71679	3.4708e-06	0.834969	1.12172e-09	0.210146	NA	NA	1.1959e-10	0.995226	0.00215865	0.989913	2.65664e-06	0.923423	NA	NA
DPP9	7.8826e-15	4.69488e-11	-7.76945	Minor_Salivary_Gland	4.06502e-06	0.00242554	-4.60803	Colon_Transverse	4.55768e-10	9.47325e-07	6.23362	NA	NA	NA	1	1	1	0	3	7.61099	-0.362752	-4.64079	0.208333	6.09105	-1.25316	NA	NA	2.72e-14	0.71679	3.4708e-06	0.834969	1.12172e-09	0.210146	NA	NA	1.1959e-10	0.995226	0.00215865	0.989913	2.05126e-06	0.919569	NA	NA
DPP9	7.8826e-15	4.69488e-11	-7.76945	Minor_Salivary_Gland	4.06502e-06	0.00242554	-4.60803	Heart_Atrial_Appendage	4.55768e-10	9.9161e-07	6.23362	NA	NA	NA	1	1	1	0	3	7.61099	-0.362752	-4.64079	0.208333	6.09105	-1.25316	NA	NA	2.72e-14	0.71679	3.4708e-06	0.834969	1.12172e-09	0.210146	NA	NA	1.1959e-10	0.995226	0.00215865	0.989913	2.03782e-06	0.918817	NA	NA
DPP9	7.8826e-15	4.69488e-11	-7.76945	Minor_Salivary_Gland	4.06502e-06	0.00242554	-4.60803	Lung	1.46917e-13	1.27682e-09	-7.38992	NA	NA	NA	1	1	1	0	3	7.61099	-0.362752	-4.64079	0.208333	-7.51059	-0.0714286	NA	NA	2.72e-14	0.71679	3.4708e-06	0.834969	5.88597e-14	0.943057	NA	NA	1.1959e-10	0.995226	0.00215865	0.989913	2.97351e-10	0.998837	NA	NA
DPP9	7.8826e-15	4.69488e-11	-7.76945	Minor_Salivary_Gland	4.06502e-06	0.00242554	-4.60803	Nerve_Tibial	4.55768e-10	8.60489e-07	6.23362	NA	NA	NA	1	1	1	0	3	7.61099	-0.362752	-4.64079	0.208333	6.09105	-1.25316	NA	NA	2.72e-14	0.71679	3.4708e-06	0.834969	1.12172e-09	0.210146	NA	NA	1.1959e-10	0.995226	0.00215865	0.989913	1.96841e-06	0.913032	NA	NA
DPP9	7.8826e-15	4.69488e-11	-7.76945	Minor_Salivary_Gland	4.06502e-06	0.00242554	-4.60803	Skin_Not_Sun_Exposed_Suprapubic	4.55768e-10	7.92748e-07	6.23362	NA	NA	NA	1	1	1	0	3	7.61099	-0.362752	-4.64079	0.208333	6.09105	-1.25316	NA	NA	2.72e-14	0.71679	3.4708e-06	0.834969	1.12172e-09	0.210146	NA	NA	1.1959e-10	0.995226	0.00215865	0.989913	1.72904e-06	0.914145	NA	NA
DPP9	7.8826e-15	4.69488e-11	-7.76945	Minor_Salivary_Gland	4.06502e-06	0.00242554	-4.60803	Skin_Sun_Exposed_Lower_leg	9.96749e-09	9.76521e-06	5.73128	NA	NA	NA	1	1	1	0	3	7.61099	-0.362752	-4.64079	0.208333	5.63777	-0.95427	NA	NA	2.72e-14	0.71679	3.4708e-06	0.834969	1.72267e-08	0.339947	NA	NA	1.1959e-10	0.995226	0.00215865	0.989913	1.5106e-05	0.950476	NA	NA
DPP9	7.8826e-15	4.69488e-11	-7.76945	Minor_Salivary_Gland	4.06502e-06	0.00242554	-4.60803	Testis	3.90468e-08	9.12591e-05	5.49511	NA	NA	NA	1	1	1	0	3	7.61099	-0.362752	-4.64079	0.208333	5.48891	-0.474592	NA	NA	2.72e-14	0.71679	3.4708e-06	0.834969	4.04411e-08	0.635078	NA	NA	1.1959e-10	0.995226	0.00215865	0.989913	8.25357e-05	0.985947	NA	NA
DPP9	7.8826e-15	4.69488e-11	-7.76945	Minor_Salivary_Gland	4.06502e-06	0.00242554	-4.60803	Thyroid	4.55768e-10	5.99503e-07	6.23362	NA	NA	NA	1	1	1	0	3	7.61099	-0.362752	-4.64079	0.208333	6.09105	-1.25316	NA	NA	2.72e-14	0.71679	3.4708e-06	0.834969	1.12172e-09	0.210146	NA	NA	1.1959e-10	0.995226	0.00215865	0.989913	1.36495e-06	0.910983	NA	NA
DPP9	7.8826e-15	4.69488e-11	-7.76945	Minor_Salivary_Gland	4.06502e-06	0.00242554	-4.60803	Vagina	4.55768e-10	1.28034e-06	6.23362	NA	NA	NA	1	1	1	0	3	7.61099	-0.362752	-4.64079	0.208333	6.09105	-1.25316	NA	NA	2.72e-14	0.71679	3.4708e-06	0.834969	1.12172e-09	0.210146	NA	NA	1.1959e-10	0.995226	0.00215865	0.989913	2.69877e-06	0.92308	NA	NA
DPP9	7.8826e-15	4.69488e-11	-7.76945	Minor_Salivary_Gland	4.06502e-06	0.00242554	-4.60803	smultixcan	1.46917e-13	1.32044e-09	-7.38992	NA	NA	NA	1	1	1	0	3	7.61099	-0.362752	-4.64079	0.208333	-7.51059	-0.0714286	NA	NA	2.72e-14	0.71679	3.4708e-06	0.834969	5.88597e-14	0.943057	NA	NA	1.1959e-10	0.995226	0.00215865	0.989913	5.01266e-10	0.996593	NA	NA
DPP9	7.8826e-15	4.69488e-11	-7.76945	Prostate	4.2631e-06	0.00283094	-4.59812	Adipose_Subcutaneous	4.55768e-10	6.67858e-07	6.23362	NA	NA	NA	1	1	1	0	3	7.61099	-0.362752	-4.63135	0.204347	6.09105	-1.25316	NA	NA	2.72e-14	0.71679	3.63282e-06	0.838082	1.12172e-09	0.210146	NA	NA	1.1959e-10	0.995226	0.00225453	0.989611	1.49392e-06	0.91357	NA	NA
DPP9	7.8826e-15	4.69488e-11	-7.76945	Prostate	4.2631e-06	0.00283094	-4.59812	Artery_Coronary	4.55768e-10	8.69894e-07	6.23362	NA	NA	NA	1	1	1	0	3	7.61099	-0.362752	-4.63135	0.204347	6.09105	-1.25316	NA	NA	2.72e-14	0.71679	3.63282e-06	0.838082	1.12172e-09	0.210146	NA	NA	1.1959e-10	0.995226	0.00225453	0.989611	1.80525e-06	0.906226	NA	NA
DPP9	7.8826e-15	4.69488e-11	-7.76945	Prostate	4.2631e-06	0.00283094	-4.59812	Brain_Cerebellar_Hemisphere	4.55768e-10	1.16851e-06	6.23362	NA	NA	NA	1	1	1	0	3	7.61099	-0.362752	-4.63135	0.204347	6.09105	-1.25316	NA	NA	2.72e-14	0.71679	3.63282e-06	0.838082	1.12172e-09	0.210146	NA	NA	1.1959e-10	0.995226	0.00225453	0.989611	2.36534e-06	0.910076	NA	NA
DPP9	7.8826e-15	4.69488e-11	-7.76945	Prostate	4.2631e-06	0.00283094	-4.59812	Brain_Hippocampus	4.55768e-10	1.19536e-06	6.23362	NA	NA	NA	1	1	1	0	3	7.61099	-0.362752	-4.63135	0.204347	6.09105	-1.25316	NA	NA	2.72e-14	0.71679	3.63282e-06	0.838082	1.12172e-09	0.210146	NA	NA	1.1959e-10	0.995226	0.00225453	0.989611	2.69388e-06	0.931138	NA	NA
DPP9	7.8826e-15	4.69488e-11	-7.76945	Prostate	4.2631e-06	0.00283094	-4.59812	Breast_Mammary_Tissue	4.55768e-10	7.53493e-07	6.23362	NA	NA	NA	1	1	1	0	3	7.61099	-0.362752	-4.63135	0.204347	6.09105	-1.25316	NA	NA	2.72e-14	0.71679	3.63282e-06	0.838082	1.12172e-09	0.210146	NA	NA	1.1959e-10	0.995226	0.00225453	0.989611	1.54047e-06	0.924442	NA	NA
DPP9	7.8826e-15	4.69488e-11	-7.76945	Prostate	4.2631e-06	0.00283094	-4.59812	Colon_Sigmoid	4.55768e-10	9.81055e-07	6.23362	NA	NA	NA	1	1	1	0	3	7.61099	-0.362752	-4.63135	0.204347	6.09105	-1.25316	NA	NA	2.72e-14	0.71679	3.63282e-06	0.838082	1.12172e-09	0.210146	NA	NA	1.1959e-10	0.995226	0.00225453	0.989611	2.65664e-06	0.923423	NA	NA
DPP9	7.8826e-15	4.69488e-11	-7.76945	Prostate	4.2631e-06	0.00283094	-4.59812	Colon_Transverse	4.55768e-10	9.47325e-07	6.23362	NA	NA	NA	1	1	1	0	3	7.61099	-0.362752	-4.63135	0.204347	6.09105	-1.25316	NA	NA	2.72e-14	0.71679	3.63282e-06	0.838082	1.12172e-09	0.210146	NA	NA	1.1959e-10	0.995226	0.00225453	0.989611	2.05126e-06	0.919569	NA	NA
DPP9	7.8826e-15	4.69488e-11	-7.76945	Prostate	4.2631e-06	0.00283094	-4.59812	Heart_Atrial_Appendage	4.55768e-10	9.9161e-07	6.23362	NA	NA	NA	1	1	1	0	3	7.61099	-0.362752	-4.63135	0.204347	6.09105	-1.25316	NA	NA	2.72e-14	0.71679	3.63282e-06	0.838082	1.12172e-09	0.210146	NA	NA	1.1959e-10	0.995226	0.00225453	0.989611	2.03782e-06	0.918817	NA	NA
DPP9	7.8826e-15	4.69488e-11	-7.76945	Prostate	4.2631e-06	0.00283094	-4.59812	Lung	1.46917e-13	1.27682e-09	-7.38992	NA	NA	NA	1	1	1	0	3	7.61099	-0.362752	-4.63135	0.204347	-7.51059	-0.0714286	NA	NA	2.72e-14	0.71679	3.63282e-06	0.838082	5.88597e-14	0.943057	NA	NA	1.1959e-10	0.995226	0.00225453	0.989611	2.97351e-10	0.998837	NA	NA
DPP9	7.8826e-15	4.69488e-11	-7.76945	Prostate	4.2631e-06	0.00283094	-4.59812	Nerve_Tibial	4.55768e-10	8.60489e-07	6.23362	NA	NA	NA	1	1	1	0	3	7.61099	-0.362752	-4.63135	0.204347	6.09105	-1.25316	NA	NA	2.72e-14	0.71679	3.63282e-06	0.838082	1.12172e-09	0.210146	NA	NA	1.1959e-10	0.995226	0.00225453	0.989611	1.96841e-06	0.913032	NA	NA
DPP9	7.8826e-15	4.69488e-11	-7.76945	Prostate	4.2631e-06	0.00283094	-4.59812	Skin_Not_Sun_Exposed_Suprapubic	4.55768e-10	7.92748e-07	6.23362	NA	NA	NA	1	1	1	0	3	7.61099	-0.362752	-4.63135	0.204347	6.09105	-1.25316	NA	NA	2.72e-14	0.71679	3.63282e-06	0.838082	1.12172e-09	0.210146	NA	NA	1.1959e-10	0.995226	0.00225453	0.989611	1.72904e-06	0.914145	NA	NA
DPP9	7.8826e-15	4.69488e-11	-7.76945	Prostate	4.2631e-06	0.00283094	-4.59812	Skin_Sun_Exposed_Lower_leg	9.96749e-09	9.76521e-06	5.73128	NA	NA	NA	1	1	1	0	3	7.61099	-0.362752	-4.63135	0.204347	5.63777	-0.95427	NA	NA	2.72e-14	0.71679	3.63282e-06	0.838082	1.72267e-08	0.339947	NA	NA	1.1959e-10	0.995226	0.00225453	0.989611	1.5106e-05	0.950476	NA	NA
DPP9	7.8826e-15	4.69488e-11	-7.76945	Prostate	4.2631e-06	0.00283094	-4.59812	Testis	3.90468e-08	9.12591e-05	5.49511	NA	NA	NA	1	1	1	0	3	7.61099	-0.362752	-4.63135	0.204347	5.48891	-0.474592	NA	NA	2.72e-14	0.71679	3.63282e-06	0.838082	4.04411e-08	0.635078	NA	NA	1.1959e-10	0.995226	0.00225453	0.989611	8.25357e-05	0.985947	NA	NA
DPP9	7.8826e-15	4.69488e-11	-7.76945	Prostate	4.2631e-06	0.00283094	-4.59812	Thyroid	4.55768e-10	5.99503e-07	6.23362	NA	NA	NA	1	1	1	0	3	7.61099	-0.362752	-4.63135	0.204347	6.09105	-1.25316	NA	NA	2.72e-14	0.71679	3.63282e-06	0.838082	1.12172e-09	0.210146	NA	NA	1.1959e-10	0.995226	0.00225453	0.989611	1.36495e-06	0.910983	NA	NA
DPP9	7.8826e-15	4.69488e-11	-7.76945	Prostate	4.2631e-06	0.00283094	-4.59812	Vagina	4.55768e-10	1.28034e-06	6.23362	NA	NA	NA	1	1	1	0	3	7.61099	-0.362752	-4.63135	0.204347	6.09105	-1.25316	NA	NA	2.72e-14	0.71679	3.63282e-06	0.838082	1.12172e-09	0.210146	NA	NA	1.1959e-10	0.995226	0.00225453	0.989611	2.69877e-06	0.92308	NA	NA
DPP9	7.8826e-15	4.69488e-11	-7.76945	Prostate	4.2631e-06	0.00283094	-4.59812	smultixcan	1.46917e-13	1.32044e-09	-7.38992	NA	NA	NA	1	1	1	0	3	7.61099	-0.362752	-4.63135	0.204347	-7.51059	-0.0714286	NA	NA	2.72e-14	0.71679	3.63282e-06	0.838082	5.88597e-14	0.943057	NA	NA	1.1959e-10	0.995226	0.00225453	0.989611	5.01266e-10	0.996593	NA	NA
DPP9	7.8826e-15	4.69488e-11	-7.76945	Testis	1.5967e-06	0.00115076	-4.79874	Adipose_Subcutaneous	4.55768e-10	6.67858e-07	6.23362	NA	NA	NA	1	1	1	0	3	7.61099	-0.362752	-4.81028	0.335898	6.09105	-1.25316	NA	NA	2.72e-14	0.71679	1.50721e-06	0.736948	1.12172e-09	0.210146	NA	NA	1.1959e-10	0.995226	0.00117337	0.995815	1.49392e-06	0.91357	NA	NA
DPP9	7.8826e-15	4.69488e-11	-7.76945	Testis	1.5967e-06	0.00115076	-4.79874	Artery_Coronary	4.55768e-10	8.69894e-07	6.23362	NA	NA	NA	1	1	1	0	3	7.61099	-0.362752	-4.81028	0.335898	6.09105	-1.25316	NA	NA	2.72e-14	0.71679	1.50721e-06	0.736948	1.12172e-09	0.210146	NA	NA	1.1959e-10	0.995226	0.00117337	0.995815	1.80525e-06	0.906226	NA	NA
DPP9	7.8826e-15	4.69488e-11	-7.76945	Testis	1.5967e-06	0.00115076	-4.79874	Brain_Cerebellar_Hemisphere	4.55768e-10	1.16851e-06	6.23362	NA	NA	NA	1	1	1	0	3	7.61099	-0.362752	-4.81028	0.335898	6.09105	-1.25316	NA	NA	2.72e-14	0.71679	1.50721e-06	0.736948	1.12172e-09	0.210146	NA	NA	1.1959e-10	0.995226	0.00117337	0.995815	2.36534e-06	0.910076	NA	NA
DPP9	7.8826e-15	4.69488e-11	-7.76945	Testis	1.5967e-06	0.00115076	-4.79874	Brain_Hippocampus	4.55768e-10	1.19536e-06	6.23362	NA	NA	NA	1	1	1	0	3	7.61099	-0.362752	-4.81028	0.335898	6.09105	-1.25316	NA	NA	2.72e-14	0.71679	1.50721e-06	0.736948	1.12172e-09	0.210146	NA	NA	1.1959e-10	0.995226	0.00117337	0.995815	2.69388e-06	0.931138	NA	NA
DPP9	7.8826e-15	4.69488e-11	-7.76945	Testis	1.5967e-06	0.00115076	-4.79874	Breast_Mammary_Tissue	4.55768e-10	7.53493e-07	6.23362	NA	NA	NA	1	1	1	0	3	7.61099	-0.362752	-4.81028	0.335898	6.09105	-1.25316	NA	NA	2.72e-14	0.71679	1.50721e-06	0.736948	1.12172e-09	0.210146	NA	NA	1.1959e-10	0.995226	0.00117337	0.995815	1.54047e-06	0.924442	NA	NA
DPP9	7.8826e-15	4.69488e-11	-7.76945	Testis	1.5967e-06	0.00115076	-4.79874	Colon_Sigmoid	4.55768e-10	9.81055e-07	6.23362	NA	NA	NA	1	1	1	0	3	7.61099	-0.362752	-4.81028	0.335898	6.09105	-1.25316	NA	NA	2.72e-14	0.71679	1.50721e-06	0.736948	1.12172e-09	0.210146	NA	NA	1.1959e-10	0.995226	0.00117337	0.995815	2.65664e-06	0.923423	NA	NA
DPP9	7.8826e-15	4.69488e-11	-7.76945	Testis	1.5967e-06	0.00115076	-4.79874	Colon_Transverse	4.55768e-10	9.47325e-07	6.23362	NA	NA	NA	1	1	1	0	3	7.61099	-0.362752	-4.81028	0.335898	6.09105	-1.25316	NA	NA	2.72e-14	0.71679	1.50721e-06	0.736948	1.12172e-09	0.210146	NA	NA	1.1959e-10	0.995226	0.00117337	0.995815	2.05126e-06	0.919569	NA	NA
DPP9	7.8826e-15	4.69488e-11	-7.76945	Testis	1.5967e-06	0.00115076	-4.79874	Heart_Atrial_Appendage	4.55768e-10	9.9161e-07	6.23362	NA	NA	NA	1	1	1	0	3	7.61099	-0.362752	-4.81028	0.335898	6.09105	-1.25316	NA	NA	2.72e-14	0.71679	1.50721e-06	0.736948	1.12172e-09	0.210146	NA	NA	1.1959e-10	0.995226	0.00117337	0.995815	2.03782e-06	0.918817	NA	NA
DPP9	7.8826e-15	4.69488e-11	-7.76945	Testis	1.5967e-06	0.00115076	-4.79874	Lung	1.46917e-13	1.27682e-09	-7.38992	NA	NA	NA	1	1	1	0	3	7.61099	-0.362752	-4.81028	0.335898	-7.51059	-0.0714286	NA	NA	2.72e-14	0.71679	1.50721e-06	0.736948	5.88597e-14	0.943057	NA	NA	1.1959e-10	0.995226	0.00117337	0.995815	2.97351e-10	0.998837	NA	NA
DPP9	7.8826e-15	4.69488e-11	-7.76945	Testis	1.5967e-06	0.00115076	-4.79874	Nerve_Tibial	4.55768e-10	8.60489e-07	6.23362	NA	NA	NA	1	1	1	0	3	7.61099	-0.362752	-4.81028	0.335898	6.09105	-1.25316	NA	NA	2.72e-14	0.71679	1.50721e-06	0.736948	1.12172e-09	0.210146	NA	NA	1.1959e-10	0.995226	0.00117337	0.995815	1.96841e-06	0.913032	NA	NA
DPP9	7.8826e-15	4.69488e-11	-7.76945	Testis	1.5967e-06	0.00115076	-4.79874	Skin_Not_Sun_Exposed_Suprapubic	4.55768e-10	7.92748e-07	6.23362	NA	NA	NA	1	1	1	0	3	7.61099	-0.362752	-4.81028	0.335898	6.09105	-1.25316	NA	NA	2.72e-14	0.71679	1.50721e-06	0.736948	1.12172e-09	0.210146	NA	NA	1.1959e-10	0.995226	0.00117337	0.995815	1.72904e-06	0.914145	NA	NA
DPP9	7.8826e-15	4.69488e-11	-7.76945	Testis	1.5967e-06	0.00115076	-4.79874	Skin_Sun_Exposed_Lower_leg	9.96749e-09	9.76521e-06	5.73128	NA	NA	NA	1	1	1	0	3	7.61099	-0.362752	-4.81028	0.335898	5.63777	-0.95427	NA	NA	2.72e-14	0.71679	1.50721e-06	0.736948	1.72267e-08	0.339947	NA	NA	1.1959e-10	0.995226	0.00117337	0.995815	1.5106e-05	0.950476	NA	NA
DPP9	7.8826e-15	4.69488e-11	-7.76945	Testis	1.5967e-06	0.00115076	-4.79874	Testis	3.90468e-08	9.12591e-05	5.49511	NA	NA	NA	1	1	1	0	3	7.61099	-0.362752	-4.81028	0.335898	5.48891	-0.474592	NA	NA	2.72e-14	0.71679	1.50721e-06	0.736948	4.04411e-08	0.635078	NA	NA	1.1959e-10	0.995226	0.00117337	0.995815	8.25357e-05	0.985947	NA	NA
DPP9	7.8826e-15	4.69488e-11	-7.76945	Testis	1.5967e-06	0.00115076	-4.79874	Thyroid	4.55768e-10	5.99503e-07	6.23362	NA	NA	NA	1	1	1	0	3	7.61099	-0.362752	-4.81028	0.335898	6.09105	-1.25316	NA	NA	2.72e-14	0.71679	1.50721e-06	0.736948	1.12172e-09	0.210146	NA	NA	1.1959e-10	0.995226	0.00117337	0.995815	1.36495e-06	0.910983	NA	NA
DPP9	7.8826e-15	4.69488e-11	-7.76945	Testis	1.5967e-06	0.00115076	-4.79874	Vagina	4.55768e-10	1.28034e-06	6.23362	NA	NA	NA	1	1	1	0	3	7.61099	-0.362752	-4.81028	0.335898	6.09105	-1.25316	NA	NA	2.72e-14	0.71679	1.50721e-06	0.736948	1.12172e-09	0.210146	NA	NA	1.1959e-10	0.995226	0.00117337	0.995815	2.69877e-06	0.92308	NA	NA
DPP9	7.8826e-15	4.69488e-11	-7.76945	Testis	1.5967e-06	0.00115076	-4.79874	smultixcan	1.46917e-13	1.32044e-09	-7.38992	NA	NA	NA	1	1	1	0	3	7.61099	-0.362752	-4.81028	0.335898	-7.51059	-0.0714286	NA	NA	2.72e-14	0.71679	1.50721e-06	0.736948	5.88597e-14	0.943057	NA	NA	1.1959e-10	0.995226	0.00117337	0.995815	5.01266e-10	0.996593	NA	NA
DPP9	7.8826e-15	4.69488e-11	-7.76945	Thyroid	4.22777e-06	0.00330938	-4.59986	Adipose_Subcutaneous	4.55768e-10	6.67858e-07	6.23362	NA	NA	NA	1	1	1	0	3	7.61099	-0.362752	-4.63292	0.205613	6.09105	-1.25316	NA	NA	2.72e-14	0.71679	3.60545e-06	0.837094	1.12172e-09	0.210146	NA	NA	1.1959e-10	0.995226	0.0027155	0.997317	1.49392e-06	0.91357	NA	NA
DPP9	7.8826e-15	4.69488e-11	-7.76945	Thyroid	4.22777e-06	0.00330938	-4.59986	Artery_Coronary	4.55768e-10	8.69894e-07	6.23362	NA	NA	NA	1	1	1	0	3	7.61099	-0.362752	-4.63292	0.205613	6.09105	-1.25316	NA	NA	2.72e-14	0.71679	3.60545e-06	0.837094	1.12172e-09	0.210146	NA	NA	1.1959e-10	0.995226	0.0027155	0.997317	1.80525e-06	0.906226	NA	NA
DPP9	7.8826e-15	4.69488e-11	-7.76945	Thyroid	4.22777e-06	0.00330938	-4.59986	Brain_Cerebellar_Hemisphere	4.55768e-10	1.16851e-06	6.23362	NA	NA	NA	1	1	1	0	3	7.61099	-0.362752	-4.63292	0.205613	6.09105	-1.25316	NA	NA	2.72e-14	0.71679	3.60545e-06	0.837094	1.12172e-09	0.210146	NA	NA	1.1959e-10	0.995226	0.0027155	0.997317	2.36534e-06	0.910076	NA	NA
DPP9	7.8826e-15	4.69488e-11	-7.76945	Thyroid	4.22777e-06	0.00330938	-4.59986	Brain_Hippocampus	4.55768e-10	1.19536e-06	6.23362	NA	NA	NA	1	1	1	0	3	7.61099	-0.362752	-4.63292	0.205613	6.09105	-1.25316	NA	NA	2.72e-14	0.71679	3.60545e-06	0.837094	1.12172e-09	0.210146	NA	NA	1.1959e-10	0.995226	0.0027155	0.997317	2.69388e-06	0.931138	NA	NA
DPP9	7.8826e-15	4.69488e-11	-7.76945	Thyroid	4.22777e-06	0.00330938	-4.59986	Breast_Mammary_Tissue	4.55768e-10	7.53493e-07	6.23362	NA	NA	NA	1	1	1	0	3	7.61099	-0.362752	-4.63292	0.205613	6.09105	-1.25316	NA	NA	2.72e-14	0.71679	3.60545e-06	0.837094	1.12172e-09	0.210146	NA	NA	1.1959e-10	0.995226	0.0027155	0.997317	1.54047e-06	0.924442	NA	NA
DPP9	7.8826e-15	4.69488e-11	-7.76945	Thyroid	4.22777e-06	0.00330938	-4.59986	Colon_Sigmoid	4.55768e-10	9.81055e-07	6.23362	NA	NA	NA	1	1	1	0	3	7.61099	-0.362752	-4.63292	0.205613	6.09105	-1.25316	NA	NA	2.72e-14	0.71679	3.60545e-06	0.837094	1.12172e-09	0.210146	NA	NA	1.1959e-10	0.995226	0.0027155	0.997317	2.65664e-06	0.923423	NA	NA
DPP9	7.8826e-15	4.69488e-11	-7.76945	Thyroid	4.22777e-06	0.00330938	-4.59986	Colon_Transverse	4.55768e-10	9.47325e-07	6.23362	NA	NA	NA	1	1	1	0	3	7.61099	-0.362752	-4.63292	0.205613	6.09105	-1.25316	NA	NA	2.72e-14	0.71679	3.60545e-06	0.837094	1.12172e-09	0.210146	NA	NA	1.1959e-10	0.995226	0.0027155	0.997317	2.05126e-06	0.919569	NA	NA
DPP9	7.8826e-15	4.69488e-11	-7.76945	Thyroid	4.22777e-06	0.00330938	-4.59986	Heart_Atrial_Appendage	4.55768e-10	9.9161e-07	6.23362	NA	NA	NA	1	1	1	0	3	7.61099	-0.362752	-4.63292	0.205613	6.09105	-1.25316	NA	NA	2.72e-14	0.71679	3.60545e-06	0.837094	1.12172e-09	0.210146	NA	NA	1.1959e-10	0.995226	0.0027155	0.997317	2.03782e-06	0.918817	NA	NA
DPP9	7.8826e-15	4.69488e-11	-7.76945	Thyroid	4.22777e-06	0.00330938	-4.59986	Lung	1.46917e-13	1.27682e-09	-7.38992	NA	NA	NA	1	1	1	0	3	7.61099	-0.362752	-4.63292	0.205613	-7.51059	-0.0714286	NA	NA	2.72e-14	0.71679	3.60545e-06	0.837094	5.88597e-14	0.943057	NA	NA	1.1959e-10	0.995226	0.0027155	0.997317	2.97351e-10	0.998837	NA	NA
DPP9	7.8826e-15	4.69488e-11	-7.76945	Thyroid	4.22777e-06	0.00330938	-4.59986	Nerve_Tibial	4.55768e-10	8.60489e-07	6.23362	NA	NA	NA	1	1	1	0	3	7.61099	-0.362752	-4.63292	0.205613	6.09105	-1.25316	NA	NA	2.72e-14	0.71679	3.60545e-06	0.837094	1.12172e-09	0.210146	NA	NA	1.1959e-10	0.995226	0.0027155	0.997317	1.96841e-06	0.913032	NA	NA
DPP9	7.8826e-15	4.69488e-11	-7.76945	Thyroid	4.22777e-06	0.00330938	-4.59986	Skin_Not_Sun_Exposed_Suprapubic	4.55768e-10	7.92748e-07	6.23362	NA	NA	NA	1	1	1	0	3	7.61099	-0.362752	-4.63292	0.205613	6.09105	-1.25316	NA	NA	2.72e-14	0.71679	3.60545e-06	0.837094	1.12172e-09	0.210146	NA	NA	1.1959e-10	0.995226	0.0027155	0.997317	1.72904e-06	0.914145	NA	NA
DPP9	7.8826e-15	4.69488e-11	-7.76945	Thyroid	4.22777e-06	0.00330938	-4.59986	Skin_Sun_Exposed_Lower_leg	9.96749e-09	9.76521e-06	5.73128	NA	NA	NA	1	1	1	0	3	7.61099	-0.362752	-4.63292	0.205613	5.63777	-0.95427	NA	NA	2.72e-14	0.71679	3.60545e-06	0.837094	1.72267e-08	0.339947	NA	NA	1.1959e-10	0.995226	0.0027155	0.997317	1.5106e-05	0.950476	NA	NA
DPP9	7.8826e-15	4.69488e-11	-7.76945	Thyroid	4.22777e-06	0.00330938	-4.59986	Testis	3.90468e-08	9.12591e-05	5.49511	NA	NA	NA	1	1	1	0	3	7.61099	-0.362752	-4.63292	0.205613	5.48891	-0.474592	NA	NA	2.72e-14	0.71679	3.60545e-06	0.837094	4.04411e-08	0.635078	NA	NA	1.1959e-10	0.995226	0.0027155	0.997317	8.25357e-05	0.985947	NA	NA
DPP9	7.8826e-15	4.69488e-11	-7.76945	Thyroid	4.22777e-06	0.00330938	-4.59986	Thyroid	4.55768e-10	5.99503e-07	6.23362	NA	NA	NA	1	1	1	0	3	7.61099	-0.362752	-4.63292	0.205613	6.09105	-1.25316	NA	NA	2.72e-14	0.71679	3.60545e-06	0.837094	1.12172e-09	0.210146	NA	NA	1.1959e-10	0.995226	0.0027155	0.997317	1.36495e-06	0.910983	NA	NA
DPP9	7.8826e-15	4.69488e-11	-7.76945	Thyroid	4.22777e-06	0.00330938	-4.59986	Vagina	4.55768e-10	1.28034e-06	6.23362	NA	NA	NA	1	1	1	0	3	7.61099	-0.362752	-4.63292	0.205613	6.09105	-1.25316	NA	NA	2.72e-14	0.71679	3.60545e-06	0.837094	1.12172e-09	0.210146	NA	NA	1.1959e-10	0.995226	0.0027155	0.997317	2.69877e-06	0.92308	NA	NA
DPP9	7.8826e-15	4.69488e-11	-7.76945	Thyroid	4.22777e-06	0.00330938	-4.59986	smultixcan	1.46917e-13	1.32044e-09	-7.38992	NA	NA	NA	1	1	1	0	3	7.61099	-0.362752	-4.63292	0.205613	-7.51059	-0.0714286	NA	NA	2.72e-14	0.71679	3.60545e-06	0.837094	5.88597e-14	0.943057	NA	NA	1.1959e-10	0.995226	0.0027155	0.997317	5.01266e-10	0.996593	NA	NA
DPP9	7.8826e-15	4.69488e-11	-7.76945	Whole_Blood	5.04824e-07	0.00060304	-5.02447	Adipose_Subcutaneous	4.55768e-10	6.67858e-07	6.23362	NA	NA	NA	1	1	1	0	3	7.61099	-0.362752	-5.05574	0.240012	6.09105	-1.25316	NA	NA	2.72e-14	0.71679	4.28717e-07	0.810321	1.12172e-09	0.210146	NA	NA	1.1959e-10	0.995226	0.000593237	0.989813	1.49392e-06	0.91357	NA	NA
DPP9	7.8826e-15	4.69488e-11	-7.76945	Whole_Blood	5.04824e-07	0.00060304	-5.02447	Artery_Coronary	4.55768e-10	8.69894e-07	6.23362	NA	NA	NA	1	1	1	0	3	7.61099	-0.362752	-5.05574	0.240012	6.09105	-1.25316	NA	NA	2.72e-14	0.71679	4.28717e-07	0.810321	1.12172e-09	0.210146	NA	NA	1.1959e-10	0.995226	0.000593237	0.989813	1.80525e-06	0.906226	NA	NA
DPP9	7.8826e-15	4.69488e-11	-7.76945	Whole_Blood	5.04824e-07	0.00060304	-5.02447	Brain_Cerebellar_Hemisphere	4.55768e-10	1.16851e-06	6.23362	NA	NA	NA	1	1	1	0	3	7.61099	-0.362752	-5.05574	0.240012	6.09105	-1.25316	NA	NA	2.72e-14	0.71679	4.28717e-07	0.810321	1.12172e-09	0.210146	NA	NA	1.1959e-10	0.995226	0.000593237	0.989813	2.36534e-06	0.910076	NA	NA
DPP9	7.8826e-15	4.69488e-11	-7.76945	Whole_Blood	5.04824e-07	0.00060304	-5.02447	Brain_Hippocampus	4.55768e-10	1.19536e-06	6.23362	NA	NA	NA	1	1	1	0	3	7.61099	-0.362752	-5.05574	0.240012	6.09105	-1.25316	NA	NA	2.72e-14	0.71679	4.28717e-07	0.810321	1.12172e-09	0.210146	NA	NA	1.1959e-10	0.995226	0.000593237	0.989813	2.69388e-06	0.931138	NA	NA
DPP9	7.8826e-15	4.69488e-11	-7.76945	Whole_Blood	5.04824e-07	0.00060304	-5.02447	Breast_Mammary_Tissue	4.55768e-10	7.53493e-07	6.23362	NA	NA	NA	1	1	1	0	3	7.61099	-0.362752	-5.05574	0.240012	6.09105	-1.25316	NA	NA	2.72e-14	0.71679	4.28717e-07	0.810321	1.12172e-09	0.210146	NA	NA	1.1959e-10	0.995226	0.000593237	0.989813	1.54047e-06	0.924442	NA	NA
DPP9	7.8826e-15	4.69488e-11	-7.76945	Whole_Blood	5.04824e-07	0.00060304	-5.02447	Colon_Sigmoid	4.55768e-10	9.81055e-07	6.23362	NA	NA	NA	1	1	1	0	3	7.61099	-0.362752	-5.05574	0.240012	6.09105	-1.25316	NA	NA	2.72e-14	0.71679	4.28717e-07	0.810321	1.12172e-09	0.210146	NA	NA	1.1959e-10	0.995226	0.000593237	0.989813	2.65664e-06	0.923423	NA	NA
DPP9	7.8826e-15	4.69488e-11	-7.76945	Whole_Blood	5.04824e-07	0.00060304	-5.02447	Colon_Transverse	4.55768e-10	9.47325e-07	6.23362	NA	NA	NA	1	1	1	0	3	7.61099	-0.362752	-5.05574	0.240012	6.09105	-1.25316	NA	NA	2.72e-14	0.71679	4.28717e-07	0.810321	1.12172e-09	0.210146	NA	NA	1.1959e-10	0.995226	0.000593237	0.989813	2.05126e-06	0.919569	NA	NA
DPP9	7.8826e-15	4.69488e-11	-7.76945	Whole_Blood	5.04824e-07	0.00060304	-5.02447	Heart_Atrial_Appendage	4.55768e-10	9.9161e-07	6.23362	NA	NA	NA	1	1	1	0	3	7.61099	-0.362752	-5.05574	0.240012	6.09105	-1.25316	NA	NA	2.72e-14	0.71679	4.28717e-07	0.810321	1.12172e-09	0.210146	NA	NA	1.1959e-10	0.995226	0.000593237	0.989813	2.03782e-06	0.918817	NA	NA
DPP9	7.8826e-15	4.69488e-11	-7.76945	Whole_Blood	5.04824e-07	0.00060304	-5.02447	Lung	1.46917e-13	1.27682e-09	-7.38992	NA	NA	NA	1	1	1	0	3	7.61099	-0.362752	-5.05574	0.240012	-7.51059	-0.0714286	NA	NA	2.72e-14	0.71679	4.28717e-07	0.810321	5.88597e-14	0.943057	NA	NA	1.1959e-10	0.995226	0.000593237	0.989813	2.97351e-10	0.998837	NA	NA
DPP9	7.8826e-15	4.69488e-11	-7.76945	Whole_Blood	5.04824e-07	0.00060304	-5.02447	Nerve_Tibial	4.55768e-10	8.60489e-07	6.23362	NA	NA	NA	1	1	1	0	3	7.61099	-0.362752	-5.05574	0.240012	6.09105	-1.25316	NA	NA	2.72e-14	0.71679	4.28717e-07	0.810321	1.12172e-09	0.210146	NA	NA	1.1959e-10	0.995226	0.000593237	0.989813	1.96841e-06	0.913032	NA	NA
DPP9	7.8826e-15	4.69488e-11	-7.76945	Whole_Blood	5.04824e-07	0.00060304	-5.02447	Skin_Not_Sun_Exposed_Suprapubic	4.55768e-10	7.92748e-07	6.23362	NA	NA	NA	1	1	1	0	3	7.61099	-0.362752	-5.05574	0.240012	6.09105	-1.25316	NA	NA	2.72e-14	0.71679	4.28717e-07	0.810321	1.12172e-09	0.210146	NA	NA	1.1959e-10	0.995226	0.000593237	0.989813	1.72904e-06	0.914145	NA	NA
DPP9	7.8826e-15	4.69488e-11	-7.76945	Whole_Blood	5.04824e-07	0.00060304	-5.02447	Skin_Sun_Exposed_Lower_leg	9.96749e-09	9.76521e-06	5.73128	NA	NA	NA	1	1	1	0	3	7.61099	-0.362752	-5.05574	0.240012	5.63777	-0.95427	NA	NA	2.72e-14	0.71679	4.28717e-07	0.810321	1.72267e-08	0.339947	NA	NA	1.1959e-10	0.995226	0.000593237	0.989813	1.5106e-05	0.950476	NA	NA
DPP9	7.8826e-15	4.69488e-11	-7.76945	Whole_Blood	5.04824e-07	0.00060304	-5.02447	Testis	3.90468e-08	9.12591e-05	5.49511	NA	NA	NA	1	1	1	0	3	7.61099	-0.362752	-5.05574	0.240012	5.48891	-0.474592	NA	NA	2.72e-14	0.71679	4.28717e-07	0.810321	4.04411e-08	0.635078	NA	NA	1.1959e-10	0.995226	0.000593237	0.989813	8.25357e-05	0.985947	NA	NA
DPP9	7.8826e-15	4.69488e-11	-7.76945	Whole_Blood	5.04824e-07	0.00060304	-5.02447	Thyroid	4.55768e-10	5.99503e-07	6.23362	NA	NA	NA	1	1	1	0	3	7.61099	-0.362752	-5.05574	0.240012	6.09105	-1.25316	NA	NA	2.72e-14	0.71679	4.28717e-07	0.810321	1.12172e-09	0.210146	NA	NA	1.1959e-10	0.995226	0.000593237	0.989813	1.36495e-06	0.910983	NA	NA
DPP9	7.8826e-15	4.69488e-11	-7.76945	Whole_Blood	5.04824e-07	0.00060304	-5.02447	Vagina	4.55768e-10	1.28034e-06	6.23362	NA	NA	NA	1	1	1	0	3	7.61099	-0.362752	-5.05574	0.240012	6.09105	-1.25316	NA	NA	2.72e-14	0.71679	4.28717e-07	0.810321	1.12172e-09	0.210146	NA	NA	1.1959e-10	0.995226	0.000593237	0.989813	2.69877e-06	0.92308	NA	NA
DPP9	7.8826e-15	4.69488e-11	-7.76945	Whole_Blood	5.04824e-07	0.00060304	-5.02447	smultixcan	1.46917e-13	1.32044e-09	-7.38992	NA	NA	NA	1	1	1	0	3	7.61099	-0.362752	-5.05574	0.240012	-7.51059	-0.0714286	NA	NA	2.72e-14	0.71679	4.28717e-07	0.810321	5.88597e-14	0.943057	NA	NA	1.1959e-10	0.995226	0.000593237	0.989813	5.01266e-10	0.996593	NA	NA
DPP9	7.8826e-15	4.69488e-11	-7.76945	smultixcan	3.87816e-09	2.10817e-06	-2.26389	Adipose_Subcutaneous	4.55768e-10	6.67858e-07	6.23362	NA	NA	NA	1	1	1	0	3	7.61099	-0.362752	-2.36406	0.0103303	6.09105	-1.25316	NA	NA	2.72e-14	0.71679	2.21469e-09	0.947846	1.12172e-09	0.210146	NA	NA	1.1959e-10	0.995226	1.20883e-06	0.995649	1.49392e-06	0.91357	NA	NA
DPP9	7.8826e-15	4.69488e-11	-7.76945	smultixcan	3.87816e-09	2.10817e-06	-2.26389	Artery_Coronary	4.55768e-10	8.69894e-07	6.23362	NA	NA	NA	1	1	1	0	3	7.61099	-0.362752	-2.36406	0.0103303	6.09105	-1.25316	NA	NA	2.72e-14	0.71679	2.21469e-09	0.947846	1.12172e-09	0.210146	NA	NA	1.1959e-10	0.995226	1.20883e-06	0.995649	1.80525e-06	0.906226	NA	NA
DPP9	7.8826e-15	4.69488e-11	-7.76945	smultixcan	3.87816e-09	2.10817e-06	-2.26389	Brain_Cerebellar_Hemisphere	4.55768e-10	1.16851e-06	6.23362	NA	NA	NA	1	1	1	0	3	7.61099	-0.362752	-2.36406	0.0103303	6.09105	-1.25316	NA	NA	2.72e-14	0.71679	2.21469e-09	0.947846	1.12172e-09	0.210146	NA	NA	1.1959e-10	0.995226	1.20883e-06	0.995649	2.36534e-06	0.910076	NA	NA
DPP9	7.8826e-15	4.69488e-11	-7.76945	smultixcan	3.87816e-09	2.10817e-06	-2.26389	Brain_Hippocampus	4.55768e-10	1.19536e-06	6.23362	NA	NA	NA	1	1	1	0	3	7.61099	-0.362752	-2.36406	0.0103303	6.09105	-1.25316	NA	NA	2.72e-14	0.71679	2.21469e-09	0.947846	1.12172e-09	0.210146	NA	NA	1.1959e-10	0.995226	1.20883e-06	0.995649	2.69388e-06	0.931138	NA	NA
DPP9	7.8826e-15	4.69488e-11	-7.76945	smultixcan	3.87816e-09	2.10817e-06	-2.26389	Breast_Mammary_Tissue	4.55768e-10	7.53493e-07	6.23362	NA	NA	NA	1	1	1	0	3	7.61099	-0.362752	-2.36406	0.0103303	6.09105	-1.25316	NA	NA	2.72e-14	0.71679	2.21469e-09	0.947846	1.12172e-09	0.210146	NA	NA	1.1959e-10	0.995226	1.20883e-06	0.995649	1.54047e-06	0.924442	NA	NA
DPP9	7.8826e-15	4.69488e-11	-7.76945	smultixcan	3.87816e-09	2.10817e-06	-2.26389	Colon_Sigmoid	4.55768e-10	9.81055e-07	6.23362	NA	NA	NA	1	1	1	0	3	7.61099	-0.362752	-2.36406	0.0103303	6.09105	-1.25316	NA	NA	2.72e-14	0.71679	2.21469e-09	0.947846	1.12172e-09	0.210146	NA	NA	1.1959e-10	0.995226	1.20883e-06	0.995649	2.65664e-06	0.923423	NA	NA
DPP9	7.8826e-15	4.69488e-11	-7.76945	smultixcan	3.87816e-09	2.10817e-06	-2.26389	Colon_Transverse	4.55768e-10	9.47325e-07	6.23362	NA	NA	NA	1	1	1	0	3	7.61099	-0.362752	-2.36406	0.0103303	6.09105	-1.25316	NA	NA	2.72e-14	0.71679	2.21469e-09	0.947846	1.12172e-09	0.210146	NA	NA	1.1959e-10	0.995226	1.20883e-06	0.995649	2.05126e-06	0.919569	NA	NA
DPP9	7.8826e-15	4.69488e-11	-7.76945	smultixcan	3.87816e-09	2.10817e-06	-2.26389	Heart_Atrial_Appendage	4.55768e-10	9.9161e-07	6.23362	NA	NA	NA	1	1	1	0	3	7.61099	-0.362752	-2.36406	0.0103303	6.09105	-1.25316	NA	NA	2.72e-14	0.71679	2.21469e-09	0.947846	1.12172e-09	0.210146	NA	NA	1.1959e-10	0.995226	1.20883e-06	0.995649	2.03782e-06	0.918817	NA	NA
DPP9	7.8826e-15	4.69488e-11	-7.76945	smultixcan	3.87816e-09	2.10817e-06	-2.26389	Lung	1.46917e-13	1.27682e-09	-7.38992	NA	NA	NA	1	1	1	0	3	7.61099	-0.362752	-2.36406	0.0103303	-7.51059	-0.0714286	NA	NA	2.72e-14	0.71679	2.21469e-09	0.947846	5.88597e-14	0.943057	NA	NA	1.1959e-10	0.995226	1.20883e-06	0.995649	2.97351e-10	0.998837	NA	NA
DPP9	7.8826e-15	4.69488e-11	-7.76945	smultixcan	3.87816e-09	2.10817e-06	-2.26389	Nerve_Tibial	4.55768e-10	8.60489e-07	6.23362	NA	NA	NA	1	1	1	0	3	7.61099	-0.362752	-2.36406	0.0103303	6.09105	-1.25316	NA	NA	2.72e-14	0.71679	2.21469e-09	0.947846	1.12172e-09	0.210146	NA	NA	1.1959e-10	0.995226	1.20883e-06	0.995649	1.96841e-06	0.913032	NA	NA
DPP9	7.8826e-15	4.69488e-11	-7.76945	smultixcan	3.87816e-09	2.10817e-06	-2.26389	Skin_Not_Sun_Exposed_Suprapubic	4.55768e-10	7.92748e-07	6.23362	NA	NA	NA	1	1	1	0	3	7.61099	-0.362752	-2.36406	0.0103303	6.09105	-1.25316	NA	NA	2.72e-14	0.71679	2.21469e-09	0.947846	1.12172e-09	0.210146	NA	NA	1.1959e-10	0.995226	1.20883e-06	0.995649	1.72904e-06	0.914145	NA	NA
DPP9	7.8826e-15	4.69488e-11	-7.76945	smultixcan	3.87816e-09	2.10817e-06	-2.26389	Skin_Sun_Exposed_Lower_leg	9.96749e-09	9.76521e-06	5.73128	NA	NA	NA	1	1	1	0	3	7.61099	-0.362752	-2.36406	0.0103303	5.63777	-0.95427	NA	NA	2.72e-14	0.71679	2.21469e-09	0.947846	1.72267e-08	0.339947	NA	NA	1.1959e-10	0.995226	1.20883e-06	0.995649	1.5106e-05	0.950476	NA	NA
DPP9	7.8826e-15	4.69488e-11	-7.76945	smultixcan	3.87816e-09	2.10817e-06	-2.26389	Testis	3.90468e-08	9.12591e-05	5.49511	NA	NA	NA	1	1	1	0	3	7.61099	-0.362752	-2.36406	0.0103303	5.48891	-0.474592	NA	NA	2.72e-14	0.71679	2.21469e-09	0.947846	4.04411e-08	0.635078	NA	NA	1.1959e-10	0.995226	1.20883e-06	0.995649	8.25357e-05	0.985947	NA	NA
DPP9	7.8826e-15	4.69488e-11	-7.76945	smultixcan	3.87816e-09	2.10817e-06	-2.26389	Thyroid	4.55768e-10	5.99503e-07	6.23362	NA	NA	NA	1	1	1	0	3	7.61099	-0.362752	-2.36406	0.0103303	6.09105	-1.25316	NA	NA	2.72e-14	0.71679	2.21469e-09	0.947846	1.12172e-09	0.210146	NA	NA	1.1959e-10	0.995226	1.20883e-06	0.995649	1.36495e-06	0.910983	NA	NA
DPP9	7.8826e-15	4.69488e-11	-7.76945	smultixcan	3.87816e-09	2.10817e-06	-2.26389	Vagina	4.55768e-10	1.28034e-06	6.23362	NA	NA	NA	1	1	1	0	3	7.61099	-0.362752	-2.36406	0.0103303	6.09105	-1.25316	NA	NA	2.72e-14	0.71679	2.21469e-09	0.947846	1.12172e-09	0.210146	NA	NA	1.1959e-10	0.995226	1.20883e-06	0.995649	2.69877e-06	0.92308	NA	NA
DPP9	7.8826e-15	4.69488e-11	-7.76945	smultixcan	3.87816e-09	2.10817e-06	-2.26389	smultixcan	1.46917e-13	1.32044e-09	-7.38992	NA	NA	NA	1	1	1	0	3	7.61099	-0.362752	-2.36406	0.0103303	-7.51059	-0.0714286	NA	NA	2.72e-14	0.71679	2.21469e-09	0.947846	5.88597e-14	0.943057	NA	NA	1.1959e-10	0.995226	1.20883e-06	0.995649	5.01266e-10	0.996593	NA	NA
ABO	1.2157e-14	5.43053e-11	-7.71438	Brain_Cerebellar_Hemisphere	4.88219e-07	0.000624053	5.03089	Adipose_Subcutaneous	8.0338e-12	3.86805e-08	-6.83794	NA	NA	NA	1	1	1	0	3	6.2191	0.466944	5.19959	0.500505	-7.14105	-0.996897	NA	NA	5e-10	0.64054	1.99723e-07	0.61672	9.26236e-13	0.318814	NA	NA	3.90739e-07	0.986162	0.000197743	0.991625	5.34546e-09	0.943129	NA	NA
ABO	1.2157e-14	5.43053e-11	-7.71438	Brain_Cerebellar_Hemisphere	4.88219e-07	0.000624053	5.03089	Adipose_Visceral_Omentum	2.89555e-05	0.00995459	-4.18153	NA	NA	NA	1	1	1	0	3	6.2191	0.466944	5.19959	0.500505	-4.08007	0.871786	NA	NA	5e-10	0.64054	1.99723e-07	0.61672	4.50216e-05	0.383325	NA	NA	3.90739e-07	0.986162	0.000197743	0.991625	0.0119793	0.966864	NA	NA
ABO	1.2157e-14	5.43053e-11	-7.71438	Brain_Cerebellar_Hemisphere	4.88219e-07	0.000624053	5.03089	Adrenal_Gland	8.86004e-23	2.5166e-18	9.82417	NA	NA	NA	1	1	1	0	3	6.2191	0.466944	5.19959	0.500505	10.3341	1.85513	NA	NA	5e-10	0.64054	1.99723e-07	0.61672	4.94069e-25	0.063578	NA	NA	3.90739e-07	0.986162	0.000197743	0.991625	1.4409e-20	0.826469	NA	NA
ABO	1.2157e-14	5.43053e-11	-7.71438	Brain_Cerebellar_Hemisphere	4.88219e-07	0.000624053	5.03089	Breast_Mammary_Tissue	4.77398e-12	2.36776e-08	6.91214	NA	NA	NA	1	1	1	0	3	6.2191	0.466944	5.19959	0.500505	7.22168	1.01486	NA	NA	5e-10	0.64054	1.99723e-07	0.61672	5.13482e-13	0.310173	NA	NA	3.90739e-07	0.986162	0.000197743	0.991625	2.6192e-09	0.952537	NA	NA
ABO	1.2157e-14	5.43053e-11	-7.71438	Brain_Cerebellar_Hemisphere	4.88219e-07	0.000624053	5.03089	Colon_Transverse	3.42635e-08	4.06593e-05	5.51813	NA	NA	NA	1	1	1	0	3	6.2191	0.466944	5.19959	0.500505	5.76301	0.819169	NA	NA	5e-10	0.64054	1.99723e-07	0.61672	8.26271e-09	0.41269	NA	NA	3.90739e-07	0.986162	0.000197743	0.991625	1.1825e-05	0.968669	NA	NA
ABO	1.2157e-14	5.43053e-11	-7.71438	Brain_Cerebellar_Hemisphere	4.88219e-07	0.000624053	5.03089	Esophagus_Mucosa	1.24378e-18	3.58942e-14	8.81069	NA	NA	NA	1	1	1	0	3	6.2191	0.466944	5.19959	0.500505	9.36255	2.09639	NA	NA	5e-10	0.64054	1.99723e-07	0.61672	7.78358e-21	0.036048	NA	NA	3.90739e-07	0.986162	0.000197743	0.991625	2.3083e-16	0.757199	NA	NA
ABO	1.2157e-14	5.43053e-11	-7.71438	Brain_Cerebellar_Hemisphere	4.88219e-07	0.000624053	5.03089	Heart_Atrial_Appendage	2.00026e-10	4.71461e-07	6.36132	NA	NA	NA	1	1	1	0	3	6.2191	0.466944	5.19959	0.500505	6.6207	0.989558	NA	NA	5e-10	0.64054	1.99723e-07	0.61672	3.57506e-11	0.32239	NA	NA	3.90739e-07	0.986162	0.000197743	0.991625	1.48452e-07	0.947139	NA	NA
ABO	1.2157e-14	5.43053e-11	-7.71438	Brain_Cerebellar_Hemisphere	4.88219e-07	0.000624053	5.03089	Heart_Left_Ventricle	4.56834e-12	1.72805e-08	-6.91838	NA	NA	NA	1	1	1	0	3	6.2191	0.466944	5.19959	0.500505	-7.22598	-0.996422	NA	NA	5e-10	0.64054	1.99723e-07	0.61672	4.975e-13	0.319045	NA	NA	3.90739e-07	0.986162	0.000197743	0.991625	1.9342e-09	0.955563	NA	NA
ABO	1.2157e-14	5.43053e-11	-7.71438	Brain_Cerebellar_Hemisphere	4.88219e-07	0.000624053	5.03089	Kidney_Cortex	1.39857e-07	0.000159437	-5.26544	NA	NA	NA	1	1	1	0	3	6.2191	0.466944	5.19959	0.500505	-5.3068	0.261582	NA	NA	5e-10	0.64054	1.99723e-07	0.61672	1.11568e-07	0.793644	NA	NA	3.90739e-07	0.986162	0.000197743	0.991625	0.000116328	0.987777	NA	NA
ABO	1.2157e-14	5.43053e-11	-7.71438	Brain_Cerebellar_Hemisphere	4.88219e-07	0.000624053	5.03089	Lung	2.89564e-05	0.00811784	-4.18152	NA	NA	NA	1	1	1	0	3	6.2191	0.466944	5.19959	0.500505	-4.08006	0.871795	NA	NA	5e-10	0.64054	1.99723e-07	0.61672	4.50233e-05	0.38332	NA	NA	3.90739e-07	0.986162	0.000197743	0.991625	0.00963284	0.967148	NA	NA
ABO	1.2157e-14	5.43053e-11	-7.71438	Brain_Cerebellar_Hemisphere	4.88219e-07	0.000624053	5.03089	Minor_Salivary_Gland	1.20142e-07	0.000125548	-5.29328	NA	NA	NA	1	1	1	0	3	6.2191	0.466944	5.19959	0.500505	-5.32216	0.318274	NA	NA	5e-10	0.64054	1.99723e-07	0.61672	1.02543e-07	0.750277	NA	NA	3.90739e-07	0.986162	0.000197743	0.991625	8.23474e-05	0.988761	NA	NA
ABO	1.2157e-14	5.43053e-11	-7.71438	Brain_Cerebellar_Hemisphere	4.88219e-07	0.000624053	5.03089	Nerve_Tibial	2.09196e-10	4.69017e-07	-6.35443	NA	NA	NA	1	1	1	0	3	6.2191	0.466944	5.19959	0.500505	-6.38061	0.331087	NA	NA	5e-10	0.64054	1.99723e-07	0.61672	1.76387e-10	0.740579	NA	NA	3.90739e-07	0.986162	0.000197743	0.991625	4.64288e-07	0.989671	NA	NA
ABO	1.2157e-14	5.43053e-11	-7.71438	Brain_Cerebellar_Hemisphere	4.88219e-07	0.000624053	5.03089	Ovary	2.32815e-13	1.82871e-09	7.32846	NA	NA	NA	1	1	1	0	3	6.2191	0.466944	5.19959	0.500505	7.79008	1.76409	NA	NA	5e-10	0.64054	1.99723e-07	0.61672	6.69661e-15	0.0777164	NA	NA	3.90739e-07	0.986162	0.000197743	0.991625	7.20578e-11	0.816364	NA	NA
ABO	1.2157e-14	5.43053e-11	-7.71438	Brain_Cerebellar_Hemisphere	4.88219e-07	0.000624053	5.03089	Pancreas	4.56834e-12	2.70674e-08	6.91838	NA	NA	NA	1	1	1	0	3	6.2191	0.466944	5.19959	0.500505	7.22598	0.996422	NA	NA	5e-10	0.64054	1.99723e-07	0.61672	4.975e-13	0.319045	NA	NA	3.90739e-07	0.986162	0.000197743	0.991625	4.04285e-09	0.951244	NA	NA
ABO	1.2157e-14	5.43053e-11	-7.71438	Brain_Cerebellar_Hemisphere	4.88219e-07	0.000624053	5.03089	Prostate	2.00026e-10	5.38387e-07	-6.36132	NA	NA	NA	1	1	1	0	3	6.2191	0.466944	5.19959	0.500505	-6.6207	-0.989558	NA	NA	5e-10	0.64054	1.99723e-07	0.61672	3.57506e-11	0.32239	NA	NA	3.90739e-07	0.986162	0.000197743	0.991625	1.69774e-07	0.941651	NA	NA
ABO	1.2157e-14	5.43053e-11	-7.71438	Brain_Cerebellar_Hemisphere	4.88219e-07	0.000624053	5.03089	Skin_Not_Sun_Exposed_Suprapubic	5.28522e-10	8.7333e-07	6.21039	NA	NA	NA	1	1	1	0	3	6.2191	0.466944	5.19959	0.500505	6.41217	0.513006	NA	NA	5e-10	0.64054	1.99723e-07	0.61672	1.43461e-10	0.607947	NA	NA	3.90739e-07	0.986162	0.000197743	0.991625	3.47494e-07	0.988733	NA	NA
ABO	1.2157e-14	5.43053e-11	-7.71438	Brain_Cerebellar_Hemisphere	4.88219e-07	0.000624053	5.03089	Skin_Sun_Exposed_Lower_leg	1.5413e-12	5.70451e-09	7.07072	NA	NA	NA	1	1	1	0	3	6.2191	0.466944	5.19959	0.500505	7.48516	1.53652	NA	NA	5e-10	0.64054	1.99723e-07	0.61672	7.14615e-14	0.124411	NA	NA	3.90739e-07	0.986162	0.000197743	0.991625	3.55762e-10	0.872779	NA	NA
ABO	1.2157e-14	5.43053e-11	-7.71438	Brain_Cerebellar_Hemisphere	4.88219e-07	0.000624053	5.03089	Small_Intestine_Terminal_Ileum	2.91082e-08	3.81989e-05	5.54672	NA	NA	NA	1	1	1	0	3	6.2191	0.466944	5.19959	0.500505	5.79277	0.823802	NA	NA	5e-10	0.64054	1.99723e-07	0.61672	6.92331e-09	0.410052	NA	NA	3.90739e-07	0.986162	0.000197743	0.991625	1.13149e-05	0.972459	NA	NA
ABO	1.2157e-14	5.43053e-11	-7.71438	Brain_Cerebellar_Hemisphere	4.88219e-07	0.000624053	5.03089	Stomach	3.91005e-12	1.82541e-08	-6.94039	NA	NA	NA	1	1	1	0	3	6.2191	0.466944	5.19959	0.500505	-7.24621	-0.985294	NA	NA	5e-10	0.64054	1.99723e-07	0.61672	4.286e-13	0.32448	NA	NA	3.90739e-07	0.986162	0.000197743	0.991625	2.05685e-09	0.95241	NA	NA
ABO	1.2157e-14	5.43053e-11	-7.71438	Brain_Cerebellar_Hemisphere	4.88219e-07	0.000624053	5.03089	Testis	1.68911e-20	9.07982e-16	-9.28036	NA	NA	NA	1	1	1	0	3	6.2191	0.466944	5.19959	0.500505	-9.49155	-0.267558	NA	NA	5e-10	0.64054	1.99723e-07	0.61672	2.27621e-21	0.78904	NA	NA	3.90739e-07	0.986162	0.000197743	0.991625	1.25428e-16	0.988396	NA	NA
ABO	1.2157e-14	5.43053e-11	-7.71438	Brain_Cerebellar_Hemisphere	4.88219e-07	0.000624053	5.03089	Thyroid	1.16389e-12	5.16693e-09	7.10959	NA	NA	NA	1	1	1	0	3	6.2191	0.466944	5.19959	0.500505	7.5553	1.70296	NA	NA	5e-10	0.64054	1.99723e-07	0.61672	4.17894e-14	0.0885759	NA	NA	3.90739e-07	0.986162	0.000197743	0.991625	3.69672e-10	0.843704	NA	NA
ABO	1.2157e-14	5.43053e-11	-7.71438	Brain_Cerebellar_Hemisphere	4.88219e-07	0.000624053	5.03089	Vagina	7.68254e-08	0.000113588	5.37443	NA	NA	NA	1	1	1	0	3	6.2191	0.466944	5.19959	0.500505	5.42649	-0.0379199	NA	NA	5e-10	0.64054	1.99723e-07	0.61672	5.74743e-08	0.969752	NA	NA	3.90739e-07	0.986162	0.000197743	0.991625	8.29671e-05	0.999179	NA	NA
ABO	1.2157e-14	5.43053e-11	-7.71438	Brain_Cerebellar_Hemisphere	4.88219e-07	0.000624053	5.03089	smultixcan	6.05522e-24	7.07486e-19	3.04573	NA	NA	NA	1	1	1	0	3	6.2191	0.466944	5.19959	0.500505	3.04564	-0.0336619	NA	NA	5e-10	0.64054	1.99723e-07	0.61672	7.82612e-26	0.246149	NA	NA	3.90739e-07	0.986162	0.000197743	0.991625	7.5131e-21	0.908199	NA	NA
ABO	1.2157e-14	5.43053e-11	-7.71438	Brain_Cerebellum	2.57235e-07	0.000302662	5.15236	Adipose_Subcutaneous	8.0338e-12	3.86805e-08	-6.83794	NA	NA	NA	1	1	1	0	3	6.2191	0.466944	5.30127	0.411765	-7.14105	-0.996897	NA	NA	5e-10	0.64054	1.15e-07	0.680512	9.26236e-13	0.318814	NA	NA	3.90739e-07	0.986162	0.000116245	0.983418	5.34546e-09	0.943129	NA	NA
ABO	1.2157e-14	5.43053e-11	-7.71438	Brain_Cerebellum	2.57235e-07	0.000302662	5.15236	Adipose_Visceral_Omentum	2.89555e-05	0.00995459	-4.18153	NA	NA	NA	1	1	1	0	3	6.2191	0.466944	5.30127	0.411765	-4.08007	0.871786	NA	NA	5e-10	0.64054	1.15e-07	0.680512	4.50216e-05	0.383325	NA	NA	3.90739e-07	0.986162	0.000116245	0.983418	0.0119793	0.966864	NA	NA
ABO	1.2157e-14	5.43053e-11	-7.71438	Brain_Cerebellum	2.57235e-07	0.000302662	5.15236	Adrenal_Gland	8.86004e-23	2.5166e-18	9.82417	NA	NA	NA	1	1	1	0	3	6.2191	0.466944	5.30127	0.411765	10.3341	1.85513	NA	NA	5e-10	0.64054	1.15e-07	0.680512	4.94069e-25	0.063578	NA	NA	3.90739e-07	0.986162	0.000116245	0.983418	1.4409e-20	0.826469	NA	NA
ABO	1.2157e-14	5.43053e-11	-7.71438	Brain_Cerebellum	2.57235e-07	0.000302662	5.15236	Breast_Mammary_Tissue	4.77398e-12	2.36776e-08	6.91214	NA	NA	NA	1	1	1	0	3	6.2191	0.466944	5.30127	0.411765	7.22168	1.01486	NA	NA	5e-10	0.64054	1.15e-07	0.680512	5.13482e-13	0.310173	NA	NA	3.90739e-07	0.986162	0.000116245	0.983418	2.6192e-09	0.952537	NA	NA
ABO	1.2157e-14	5.43053e-11	-7.71438	Brain_Cerebellum	2.57235e-07	0.000302662	5.15236	Colon_Transverse	3.42635e-08	4.06593e-05	5.51813	NA	NA	NA	1	1	1	0	3	6.2191	0.466944	5.30127	0.411765	5.76301	0.819169	NA	NA	5e-10	0.64054	1.15e-07	0.680512	8.26271e-09	0.41269	NA	NA	3.90739e-07	0.986162	0.000116245	0.983418	1.1825e-05	0.968669	NA	NA
ABO	1.2157e-14	5.43053e-11	-7.71438	Brain_Cerebellum	2.57235e-07	0.000302662	5.15236	Esophagus_Mucosa	1.24378e-18	3.58942e-14	8.81069	NA	NA	NA	1	1	1	0	3	6.2191	0.466944	5.30127	0.411765	9.36255	2.09639	NA	NA	5e-10	0.64054	1.15e-07	0.680512	7.78358e-21	0.036048	NA	NA	3.90739e-07	0.986162	0.000116245	0.983418	2.3083e-16	0.757199	NA	NA
ABO	1.2157e-14	5.43053e-11	-7.71438	Brain_Cerebellum	2.57235e-07	0.000302662	5.15236	Heart_Atrial_Appendage	2.00026e-10	4.71461e-07	6.36132	NA	NA	NA	1	1	1	0	3	6.2191	0.466944	5.30127	0.411765	6.6207	0.989558	NA	NA	5e-10	0.64054	1.15e-07	0.680512	3.57506e-11	0.32239	NA	NA	3.90739e-07	0.986162	0.000116245	0.983418	1.48452e-07	0.947139	NA	NA
ABO	1.2157e-14	5.43053e-11	-7.71438	Brain_Cerebellum	2.57235e-07	0.000302662	5.15236	Heart_Left_Ventricle	4.56834e-12	1.72805e-08	-6.91838	NA	NA	NA	1	1	1	0	3	6.2191	0.466944	5.30127	0.411765	-7.22598	-0.996422	NA	NA	5e-10	0.64054	1.15e-07	0.680512	4.975e-13	0.319045	NA	NA	3.90739e-07	0.986162	0.000116245	0.983418	1.9342e-09	0.955563	NA	NA
ABO	1.2157e-14	5.43053e-11	-7.71438	Brain_Cerebellum	2.57235e-07	0.000302662	5.15236	Kidney_Cortex	1.39857e-07	0.000159437	-5.26544	NA	NA	NA	1	1	1	0	3	6.2191	0.466944	5.30127	0.411765	-5.3068	0.261582	NA	NA	5e-10	0.64054	1.15e-07	0.680512	1.11568e-07	0.793644	NA	NA	3.90739e-07	0.986162	0.000116245	0.983418	0.000116328	0.987777	NA	NA
ABO	1.2157e-14	5.43053e-11	-7.71438	Brain_Cerebellum	2.57235e-07	0.000302662	5.15236	Lung	2.89564e-05	0.00811784	-4.18152	NA	NA	NA	1	1	1	0	3	6.2191	0.466944	5.30127	0.411765	-4.08006	0.871795	NA	NA	5e-10	0.64054	1.15e-07	0.680512	4.50233e-05	0.38332	NA	NA	3.90739e-07	0.986162	0.000116245	0.983418	0.00963284	0.967148	NA	NA
ABO	1.2157e-14	5.43053e-11	-7.71438	Brain_Cerebellum	2.57235e-07	0.000302662	5.15236	Minor_Salivary_Gland	1.20142e-07	0.000125548	-5.29328	NA	NA	NA	1	1	1	0	3	6.2191	0.466944	5.30127	0.411765	-5.32216	0.318274	NA	NA	5e-10	0.64054	1.15e-07	0.680512	1.02543e-07	0.750277	NA	NA	3.90739e-07	0.986162	0.000116245	0.983418	8.23474e-05	0.988761	NA	NA
ABO	1.2157e-14	5.43053e-11	-7.71438	Brain_Cerebellum	2.57235e-07	0.000302662	5.15236	Nerve_Tibial	2.09196e-10	4.69017e-07	-6.35443	NA	NA	NA	1	1	1	0	3	6.2191	0.466944	5.30127	0.411765	-6.38061	0.331087	NA	NA	5e-10	0.64054	1.15e-07	0.680512	1.76387e-10	0.740579	NA	NA	3.90739e-07	0.986162	0.000116245	0.983418	4.64288e-07	0.989671	NA	NA
ABO	1.2157e-14	5.43053e-11	-7.71438	Brain_Cerebellum	2.57235e-07	0.000302662	5.15236	Ovary	2.32815e-13	1.82871e-09	7.32846	NA	NA	NA	1	1	1	0	3	6.2191	0.466944	5.30127	0.411765	7.79008	1.76409	NA	NA	5e-10	0.64054	1.15e-07	0.680512	6.69661e-15	0.0777164	NA	NA	3.90739e-07	0.986162	0.000116245	0.983418	7.20578e-11	0.816364	NA	NA
ABO	1.2157e-14	5.43053e-11	-7.71438	Brain_Cerebellum	2.57235e-07	0.000302662	5.15236	Pancreas	4.56834e-12	2.70674e-08	6.91838	NA	NA	NA	1	1	1	0	3	6.2191	0.466944	5.30127	0.411765	7.22598	0.996422	NA	NA	5e-10	0.64054	1.15e-07	0.680512	4.975e-13	0.319045	NA	NA	3.90739e-07	0.986162	0.000116245	0.983418	4.04285e-09	0.951244	NA	NA
ABO	1.2157e-14	5.43053e-11	-7.71438	Brain_Cerebellum	2.57235e-07	0.000302662	5.15236	Prostate	2.00026e-10	5.38387e-07	-6.36132	NA	NA	NA	1	1	1	0	3	6.2191	0.466944	5.30127	0.411765	-6.6207	-0.989558	NA	NA	5e-10	0.64054	1.15e-07	0.680512	3.57506e-11	0.32239	NA	NA	3.90739e-07	0.986162	0.000116245	0.983418	1.69774e-07	0.941651	NA	NA
ABO	1.2157e-14	5.43053e-11	-7.71438	Brain_Cerebellum	2.57235e-07	0.000302662	5.15236	Skin_Not_Sun_Exposed_Suprapubic	5.28522e-10	8.7333e-07	6.21039	NA	NA	NA	1	1	1	0	3	6.2191	0.466944	5.30127	0.411765	6.41217	0.513006	NA	NA	5e-10	0.64054	1.15e-07	0.680512	1.43461e-10	0.607947	NA	NA	3.90739e-07	0.986162	0.000116245	0.983418	3.47494e-07	0.988733	NA	NA
ABO	1.2157e-14	5.43053e-11	-7.71438	Brain_Cerebellum	2.57235e-07	0.000302662	5.15236	Skin_Sun_Exposed_Lower_leg	1.5413e-12	5.70451e-09	7.07072	NA	NA	NA	1	1	1	0	3	6.2191	0.466944	5.30127	0.411765	7.48516	1.53652	NA	NA	5e-10	0.64054	1.15e-07	0.680512	7.14615e-14	0.124411	NA	NA	3.90739e-07	0.986162	0.000116245	0.983418	3.55762e-10	0.872779	NA	NA
ABO	1.2157e-14	5.43053e-11	-7.71438	Brain_Cerebellum	2.57235e-07	0.000302662	5.15236	Small_Intestine_Terminal_Ileum	2.91082e-08	3.81989e-05	5.54672	NA	NA	NA	1	1	1	0	3	6.2191	0.466944	5.30127	0.411765	5.79277	0.823802	NA	NA	5e-10	0.64054	1.15e-07	0.680512	6.92331e-09	0.410052	NA	NA	3.90739e-07	0.986162	0.000116245	0.983418	1.13149e-05	0.972459	NA	NA
ABO	1.2157e-14	5.43053e-11	-7.71438	Brain_Cerebellum	2.57235e-07	0.000302662	5.15236	Stomach	3.91005e-12	1.82541e-08	-6.94039	NA	NA	NA	1	1	1	0	3	6.2191	0.466944	5.30127	0.411765	-7.24621	-0.985294	NA	NA	5e-10	0.64054	1.15e-07	0.680512	4.286e-13	0.32448	NA	NA	3.90739e-07	0.986162	0.000116245	0.983418	2.05685e-09	0.95241	NA	NA
ABO	1.2157e-14	5.43053e-11	-7.71438	Brain_Cerebellum	2.57235e-07	0.000302662	5.15236	Testis	1.68911e-20	9.07982e-16	-9.28036	NA	NA	NA	1	1	1	0	3	6.2191	0.466944	5.30127	0.411765	-9.49155	-0.267558	NA	NA	5e-10	0.64054	1.15e-07	0.680512	2.27621e-21	0.78904	NA	NA	3.90739e-07	0.986162	0.000116245	0.983418	1.25428e-16	0.988396	NA	NA
ABO	1.2157e-14	5.43053e-11	-7.71438	Brain_Cerebellum	2.57235e-07	0.000302662	5.15236	Thyroid	1.16389e-12	5.16693e-09	7.10959	NA	NA	NA	1	1	1	0	3	6.2191	0.466944	5.30127	0.411765	7.5553	1.70296	NA	NA	5e-10	0.64054	1.15e-07	0.680512	4.17894e-14	0.0885759	NA	NA	3.90739e-07	0.986162	0.000116245	0.983418	3.69672e-10	0.843704	NA	NA
ABO	1.2157e-14	5.43053e-11	-7.71438	Brain_Cerebellum	2.57235e-07	0.000302662	5.15236	Vagina	7.68254e-08	0.000113588	5.37443	NA	NA	NA	1	1	1	0	3	6.2191	0.466944	5.30127	0.411765	5.42649	-0.0379199	NA	NA	5e-10	0.64054	1.15e-07	0.680512	5.74743e-08	0.969752	NA	NA	3.90739e-07	0.986162	0.000116245	0.983418	8.29671e-05	0.999179	NA	NA
ABO	1.2157e-14	5.43053e-11	-7.71438	Brain_Cerebellum	2.57235e-07	0.000302662	5.15236	smultixcan	6.05522e-24	7.07486e-19	3.04573	NA	NA	NA	1	1	1	0	3	6.2191	0.466944	5.30127	0.411765	3.04564	-0.0336619	NA	NA	5e-10	0.64054	1.15e-07	0.680512	7.82612e-26	0.246149	NA	NA	3.90739e-07	0.986162	0.000116245	0.983418	7.5131e-21	0.908199	NA	NA
ABO	1.2157e-14	5.43053e-11	-7.71438	Brain_Spinal_cord_cervical_c-1	1.69763e-17	1.81901e-13	8.51281	Adipose_Subcutaneous	8.0338e-12	3.86805e-08	-6.83794	NA	NA	NA	1	1	1	0	3	6.2191	0.466944	9.06182	2.1	-7.14105	-0.996897	NA	NA	5e-10	0.64054	1.28293e-19	0.0357288	9.26236e-13	0.318814	NA	NA	3.90739e-07	0.986162	1.42893e-15	0.790369	5.34546e-09	0.943129	NA	NA
ABO	1.2157e-14	5.43053e-11	-7.71438	Brain_Spinal_cord_cervical_c-1	1.69763e-17	1.81901e-13	8.51281	Adipose_Visceral_Omentum	2.89555e-05	0.00995459	-4.18153	NA	NA	NA	1	1	1	0	3	6.2191	0.466944	9.06182	2.1	-4.08007	0.871786	NA	NA	5e-10	0.64054	1.28293e-19	0.0357288	4.50216e-05	0.383325	NA	NA	3.90739e-07	0.986162	1.42893e-15	0.790369	0.0119793	0.966864	NA	NA
ABO	1.2157e-14	5.43053e-11	-7.71438	Brain_Spinal_cord_cervical_c-1	1.69763e-17	1.81901e-13	8.51281	Adrenal_Gland	8.86004e-23	2.5166e-18	9.82417	NA	NA	NA	1	1	1	0	3	6.2191	0.466944	9.06182	2.1	10.3341	1.85513	NA	NA	5e-10	0.64054	1.28293e-19	0.0357288	4.94069e-25	0.063578	NA	NA	3.90739e-07	0.986162	1.42893e-15	0.790369	1.4409e-20	0.826469	NA	NA
ABO	1.2157e-14	5.43053e-11	-7.71438	Brain_Spinal_cord_cervical_c-1	1.69763e-17	1.81901e-13	8.51281	Breast_Mammary_Tissue	4.77398e-12	2.36776e-08	6.91214	NA	NA	NA	1	1	1	0	3	6.2191	0.466944	9.06182	2.1	7.22168	1.01486	NA	NA	5e-10	0.64054	1.28293e-19	0.0357288	5.13482e-13	0.310173	NA	NA	3.90739e-07	0.986162	1.42893e-15	0.790369	2.6192e-09	0.952537	NA	NA
