## Supplementary material for "Disentangling the Shared and Differential Genetic Architecture Between COVID-19 and Other Respiratory Disorders: A Multi-Omics Genome-Wide Analysis": B2_Pneumonia.meta.xlsx (part 7 of 13)

### Sheet: T8.gene_ddx (continued)
Table 8. Results summary of MAGMA/TWAS/spTWAS/PWAS-DDx
ABO	1.2157e-14	5.43053e-11	-7.71438	Brain_Spinal_cord_cervical_c-1	1.69763e-17	1.81901e-13	8.51281	Colon_Transverse	3.42635e-08	4.06593e-05	5.51813	NA	NA	NA	1	1	1	0	3	6.2191	0.466944	9.06182	2.1	5.76301	0.819169	NA	NA	5e-10	0.64054	1.28293e-19	0.0357288	8.26271e-09	0.41269	NA	NA	3.90739e-07	0.986162	1.42893e-15	0.790369	1.1825e-05	0.968669	NA	NA
ABO	1.2157e-14	5.43053e-11	-7.71438	Brain_Spinal_cord_cervical_c-1	1.69763e-17	1.81901e-13	8.51281	Esophagus_Mucosa	1.24378e-18	3.58942e-14	8.81069	NA	NA	NA	1	1	1	0	3	6.2191	0.466944	9.06182	2.1	9.36255	2.09639	NA	NA	5e-10	0.64054	1.28293e-19	0.0357288	7.78358e-21	0.036048	NA	NA	3.90739e-07	0.986162	1.42893e-15	0.790369	2.3083e-16	0.757199	NA	NA
ABO	1.2157e-14	5.43053e-11	-7.71438	Brain_Spinal_cord_cervical_c-1	1.69763e-17	1.81901e-13	8.51281	Heart_Atrial_Appendage	2.00026e-10	4.71461e-07	6.36132	NA	NA	NA	1	1	1	0	3	6.2191	0.466944	9.06182	2.1	6.6207	0.989558	NA	NA	5e-10	0.64054	1.28293e-19	0.0357288	3.57506e-11	0.32239	NA	NA	3.90739e-07	0.986162	1.42893e-15	0.790369	1.48452e-07	0.947139	NA	NA
ABO	1.2157e-14	5.43053e-11	-7.71438	Brain_Spinal_cord_cervical_c-1	1.69763e-17	1.81901e-13	8.51281	Heart_Left_Ventricle	4.56834e-12	1.72805e-08	-6.91838	NA	NA	NA	1	1	1	0	3	6.2191	0.466944	9.06182	2.1	-7.22598	-0.996422	NA	NA	5e-10	0.64054	1.28293e-19	0.0357288	4.975e-13	0.319045	NA	NA	3.90739e-07	0.986162	1.42893e-15	0.790369	1.9342e-09	0.955563	NA	NA
ABO	1.2157e-14	5.43053e-11	-7.71438	Brain_Spinal_cord_cervical_c-1	1.69763e-17	1.81901e-13	8.51281	Kidney_Cortex	1.39857e-07	0.000159437	-5.26544	NA	NA	NA	1	1	1	0	3	6.2191	0.466944	9.06182	2.1	-5.3068	0.261582	NA	NA	5e-10	0.64054	1.28293e-19	0.0357288	1.11568e-07	0.793644	NA	NA	3.90739e-07	0.986162	1.42893e-15	0.790369	0.000116328	0.987777	NA	NA
ABO	1.2157e-14	5.43053e-11	-7.71438	Brain_Spinal_cord_cervical_c-1	1.69763e-17	1.81901e-13	8.51281	Lung	2.89564e-05	0.00811784	-4.18152	NA	NA	NA	1	1	1	0	3	6.2191	0.466944	9.06182	2.1	-4.08006	0.871795	NA	NA	5e-10	0.64054	1.28293e-19	0.0357288	4.50233e-05	0.38332	NA	NA	3.90739e-07	0.986162	1.42893e-15	0.790369	0.00963284	0.967148	NA	NA
ABO	1.2157e-14	5.43053e-11	-7.71438	Brain_Spinal_cord_cervical_c-1	1.69763e-17	1.81901e-13	8.51281	Minor_Salivary_Gland	1.20142e-07	0.000125548	-5.29328	NA	NA	NA	1	1	1	0	3	6.2191	0.466944	9.06182	2.1	-5.32216	0.318274	NA	NA	5e-10	0.64054	1.28293e-19	0.0357288	1.02543e-07	0.750277	NA	NA	3.90739e-07	0.986162	1.42893e-15	0.790369	8.23474e-05	0.988761	NA	NA
ABO	1.2157e-14	5.43053e-11	-7.71438	Brain_Spinal_cord_cervical_c-1	1.69763e-17	1.81901e-13	8.51281	Nerve_Tibial	2.09196e-10	4.69017e-07	-6.35443	NA	NA	NA	1	1	1	0	3	6.2191	0.466944	9.06182	2.1	-6.38061	0.331087	NA	NA	5e-10	0.64054	1.28293e-19	0.0357288	1.76387e-10	0.740579	NA	NA	3.90739e-07	0.986162	1.42893e-15	0.790369	4.64288e-07	0.989671	NA	NA
ABO	1.2157e-14	5.43053e-11	-7.71438	Brain_Spinal_cord_cervical_c-1	1.69763e-17	1.81901e-13	8.51281	Ovary	2.32815e-13	1.82871e-09	7.32846	NA	NA	NA	1	1	1	0	3	6.2191	0.466944	9.06182	2.1	7.79008	1.76409	NA	NA	5e-10	0.64054	1.28293e-19	0.0357288	6.69661e-15	0.0777164	NA	NA	3.90739e-07	0.986162	1.42893e-15	0.790369	7.20578e-11	0.816364	NA	NA
ABO	1.2157e-14	5.43053e-11	-7.71438	Brain_Spinal_cord_cervical_c-1	1.69763e-17	1.81901e-13	8.51281	Pancreas	4.56834e-12	2.70674e-08	6.91838	NA	NA	NA	1	1	1	0	3	6.2191	0.466944	9.06182	2.1	7.22598	0.996422	NA	NA	5e-10	0.64054	1.28293e-19	0.0357288	4.975e-13	0.319045	NA	NA	3.90739e-07	0.986162	1.42893e-15	0.790369	4.04285e-09	0.951244	NA	NA
ABO	1.2157e-14	5.43053e-11	-7.71438	Brain_Spinal_cord_cervical_c-1	1.69763e-17	1.81901e-13	8.51281	Prostate	2.00026e-10	5.38387e-07	-6.36132	NA	NA	NA	1	1	1	0	3	6.2191	0.466944	9.06182	2.1	-6.6207	-0.989558	NA	NA	5e-10	0.64054	1.28293e-19	0.0357288	3.57506e-11	0.32239	NA	NA	3.90739e-07	0.986162	1.42893e-15	0.790369	1.69774e-07	0.941651	NA	NA
ABO	1.2157e-14	5.43053e-11	-7.71438	Brain_Spinal_cord_cervical_c-1	1.69763e-17	1.81901e-13	8.51281	Skin_Not_Sun_Exposed_Suprapubic	5.28522e-10	8.7333e-07	6.21039	NA	NA	NA	1	1	1	0	3	6.2191	0.466944	9.06182	2.1	6.41217	0.513006	NA	NA	5e-10	0.64054	1.28293e-19	0.0357288	1.43461e-10	0.607947	NA	NA	3.90739e-07	0.986162	1.42893e-15	0.790369	3.47494e-07	0.988733	NA	NA
ABO	1.2157e-14	5.43053e-11	-7.71438	Brain_Spinal_cord_cervical_c-1	1.69763e-17	1.81901e-13	8.51281	Skin_Sun_Exposed_Lower_leg	1.5413e-12	5.70451e-09	7.07072	NA	NA	NA	1	1	1	0	3	6.2191	0.466944	9.06182	2.1	7.48516	1.53652	NA	NA	5e-10	0.64054	1.28293e-19	0.0357288	7.14615e-14	0.124411	NA	NA	3.90739e-07	0.986162	1.42893e-15	0.790369	3.55762e-10	0.872779	NA	NA
ABO	1.2157e-14	5.43053e-11	-7.71438	Brain_Spinal_cord_cervical_c-1	1.69763e-17	1.81901e-13	8.51281	Small_Intestine_Terminal_Ileum	2.91082e-08	3.81989e-05	5.54672	NA	NA	NA	1	1	1	0	3	6.2191	0.466944	9.06182	2.1	5.79277	0.823802	NA	NA	5e-10	0.64054	1.28293e-19	0.0357288	6.92331e-09	0.410052	NA	NA	3.90739e-07	0.986162	1.42893e-15	0.790369	1.13149e-05	0.972459	NA	NA
ABO	1.2157e-14	5.43053e-11	-7.71438	Brain_Spinal_cord_cervical_c-1	1.69763e-17	1.81901e-13	8.51281	Stomach	3.91005e-12	1.82541e-08	-6.94039	NA	NA	NA	1	1	1	0	3	6.2191	0.466944	9.06182	2.1	-7.24621	-0.985294	NA	NA	5e-10	0.64054	1.28293e-19	0.0357288	4.286e-13	0.32448	NA	NA	3.90739e-07	0.986162	1.42893e-15	0.790369	2.05685e-09	0.95241	NA	NA
ABO	1.2157e-14	5.43053e-11	-7.71438	Brain_Spinal_cord_cervical_c-1	1.69763e-17	1.81901e-13	8.51281	Testis	1.68911e-20	9.07982e-16	-9.28036	NA	NA	NA	1	1	1	0	3	6.2191	0.466944	9.06182	2.1	-9.49155	-0.267558	NA	NA	5e-10	0.64054	1.28293e-19	0.0357288	2.27621e-21	0.78904	NA	NA	3.90739e-07	0.986162	1.42893e-15	0.790369	1.25428e-16	0.988396	NA	NA
ABO	1.2157e-14	5.43053e-11	-7.71438	Brain_Spinal_cord_cervical_c-1	1.69763e-17	1.81901e-13	8.51281	Thyroid	1.16389e-12	5.16693e-09	7.10959	NA	NA	NA	1	1	1	0	3	6.2191	0.466944	9.06182	2.1	7.5553	1.70296	NA	NA	5e-10	0.64054	1.28293e-19	0.0357288	4.17894e-14	0.0885759	NA	NA	3.90739e-07	0.986162	1.42893e-15	0.790369	3.69672e-10	0.843704	NA	NA
ABO	1.2157e-14	5.43053e-11	-7.71438	Brain_Spinal_cord_cervical_c-1	1.69763e-17	1.81901e-13	8.51281	Vagina	7.68254e-08	0.000113588	5.37443	NA	NA	NA	1	1	1	0	3	6.2191	0.466944	9.06182	2.1	5.42649	-0.0379199	NA	NA	5e-10	0.64054	1.28293e-19	0.0357288	5.74743e-08	0.969752	NA	NA	3.90739e-07	0.986162	1.42893e-15	0.790369	8.29671e-05	0.999179	NA	NA
ABO	1.2157e-14	5.43053e-11	-7.71438	Brain_Spinal_cord_cervical_c-1	1.69763e-17	1.81901e-13	8.51281	smultixcan	6.05522e-24	7.07486e-19	3.04573	NA	NA	NA	1	1	1	0	3	6.2191	0.466944	9.06182	2.1	3.04564	-0.0336619	NA	NA	5e-10	0.64054	1.28293e-19	0.0357288	7.82612e-26	0.246149	NA	NA	3.90739e-07	0.986162	1.42893e-15	0.790369	7.5131e-21	0.908199	NA	NA
ABO	1.2157e-14	5.43053e-11	-7.71438	Brain_Substantia_nigra	8.39932e-08	0.000143936	5.35833	Adipose_Subcutaneous	8.0338e-12	3.86805e-08	-6.83794	NA	NA	NA	1	1	1	0	3	6.2191	0.466944	5.51213	0.435207	-7.14105	-0.996897	NA	NA	5e-10	0.64054	3.5451e-08	0.663412	9.26236e-13	0.318814	NA	NA	3.90739e-07	0.986162	6.34219e-05	0.987711	5.34546e-09	0.943129	NA	NA
ABO	1.2157e-14	5.43053e-11	-7.71438	Brain_Substantia_nigra	8.39932e-08	0.000143936	5.35833	Adipose_Visceral_Omentum	2.89555e-05	0.00995459	-4.18153	NA	NA	NA	1	1	1	0	3	6.2191	0.466944	5.51213	0.435207	-4.08007	0.871786	NA	NA	5e-10	0.64054	3.5451e-08	0.663412	4.50216e-05	0.383325	NA	NA	3.90739e-07	0.986162	6.34219e-05	0.987711	0.0119793	0.966864	NA	NA
ABO	1.2157e-14	5.43053e-11	-7.71438	Brain_Substantia_nigra	8.39932e-08	0.000143936	5.35833	Adrenal_Gland	8.86004e-23	2.5166e-18	9.82417	NA	NA	NA	1	1	1	0	3	6.2191	0.466944	5.51213	0.435207	10.3341	1.85513	NA	NA	5e-10	0.64054	3.5451e-08	0.663412	4.94069e-25	0.063578	NA	NA	3.90739e-07	0.986162	6.34219e-05	0.987711	1.4409e-20	0.826469	NA	NA
ABO	1.2157e-14	5.43053e-11	-7.71438	Brain_Substantia_nigra	8.39932e-08	0.000143936	5.35833	Breast_Mammary_Tissue	4.77398e-12	2.36776e-08	6.91214	NA	NA	NA	1	1	1	0	3	6.2191	0.466944	5.51213	0.435207	7.22168	1.01486	NA	NA	5e-10	0.64054	3.5451e-08	0.663412	5.13482e-13	0.310173	NA	NA	3.90739e-07	0.986162	6.34219e-05	0.987711	2.6192e-09	0.952537	NA	NA
ABO	1.2157e-14	5.43053e-11	-7.71438	Brain_Substantia_nigra	8.39932e-08	0.000143936	5.35833	Colon_Transverse	3.42635e-08	4.06593e-05	5.51813	NA	NA	NA	1	1	1	0	3	6.2191	0.466944	5.51213	0.435207	5.76301	0.819169	NA	NA	5e-10	0.64054	3.5451e-08	0.663412	8.26271e-09	0.41269	NA	NA	3.90739e-07	0.986162	6.34219e-05	0.987711	1.1825e-05	0.968669	NA	NA
ABO	1.2157e-14	5.43053e-11	-7.71438	Brain_Substantia_nigra	8.39932e-08	0.000143936	5.35833	Esophagus_Mucosa	1.24378e-18	3.58942e-14	8.81069	NA	NA	NA	1	1	1	0	3	6.2191	0.466944	5.51213	0.435207	9.36255	2.09639	NA	NA	5e-10	0.64054	3.5451e-08	0.663412	7.78358e-21	0.036048	NA	NA	3.90739e-07	0.986162	6.34219e-05	0.987711	2.3083e-16	0.757199	NA	NA
ABO	1.2157e-14	5.43053e-11	-7.71438	Brain_Substantia_nigra	8.39932e-08	0.000143936	5.35833	Heart_Atrial_Appendage	2.00026e-10	4.71461e-07	6.36132	NA	NA	NA	1	1	1	0	3	6.2191	0.466944	5.51213	0.435207	6.6207	0.989558	NA	NA	5e-10	0.64054	3.5451e-08	0.663412	3.57506e-11	0.32239	NA	NA	3.90739e-07	0.986162	6.34219e-05	0.987711	1.48452e-07	0.947139	NA	NA
ABO	1.2157e-14	5.43053e-11	-7.71438	Brain_Substantia_nigra	8.39932e-08	0.000143936	5.35833	Heart_Left_Ventricle	4.56834e-12	1.72805e-08	-6.91838	NA	NA	NA	1	1	1	0	3	6.2191	0.466944	5.51213	0.435207	-7.22598	-0.996422	NA	NA	5e-10	0.64054	3.5451e-08	0.663412	4.975e-13	0.319045	NA	NA	3.90739e-07	0.986162	6.34219e-05	0.987711	1.9342e-09	0.955563	NA	NA
ABO	1.2157e-14	5.43053e-11	-7.71438	Brain_Substantia_nigra	8.39932e-08	0.000143936	5.35833	Kidney_Cortex	1.39857e-07	0.000159437	-5.26544	NA	NA	NA	1	1	1	0	3	6.2191	0.466944	5.51213	0.435207	-5.3068	0.261582	NA	NA	5e-10	0.64054	3.5451e-08	0.663412	1.11568e-07	0.793644	NA	NA	3.90739e-07	0.986162	6.34219e-05	0.987711	0.000116328	0.987777	NA	NA
ABO	1.2157e-14	5.43053e-11	-7.71438	Brain_Substantia_nigra	8.39932e-08	0.000143936	5.35833	Lung	2.89564e-05	0.00811784	-4.18152	NA	NA	NA	1	1	1	0	3	6.2191	0.466944	5.51213	0.435207	-4.08006	0.871795	NA	NA	5e-10	0.64054	3.5451e-08	0.663412	4.50233e-05	0.38332	NA	NA	3.90739e-07	0.986162	6.34219e-05	0.987711	0.00963284	0.967148	NA	NA
ABO	1.2157e-14	5.43053e-11	-7.71438	Brain_Substantia_nigra	8.39932e-08	0.000143936	5.35833	Minor_Salivary_Gland	1.20142e-07	0.000125548	-5.29328	NA	NA	NA	1	1	1	0	3	6.2191	0.466944	5.51213	0.435207	-5.32216	0.318274	NA	NA	5e-10	0.64054	3.5451e-08	0.663412	1.02543e-07	0.750277	NA	NA	3.90739e-07	0.986162	6.34219e-05	0.987711	8.23474e-05	0.988761	NA	NA
ABO	1.2157e-14	5.43053e-11	-7.71438	Brain_Substantia_nigra	8.39932e-08	0.000143936	5.35833	Nerve_Tibial	2.09196e-10	4.69017e-07	-6.35443	NA	NA	NA	1	1	1	0	3	6.2191	0.466944	5.51213	0.435207	-6.38061	0.331087	NA	NA	5e-10	0.64054	3.5451e-08	0.663412	1.76387e-10	0.740579	NA	NA	3.90739e-07	0.986162	6.34219e-05	0.987711	4.64288e-07	0.989671	NA	NA
ABO	1.2157e-14	5.43053e-11	-7.71438	Brain_Substantia_nigra	8.39932e-08	0.000143936	5.35833	Ovary	2.32815e-13	1.82871e-09	7.32846	NA	NA	NA	1	1	1	0	3	6.2191	0.466944	5.51213	0.435207	7.79008	1.76409	NA	NA	5e-10	0.64054	3.5451e-08	0.663412	6.69661e-15	0.0777164	NA	NA	3.90739e-07	0.986162	6.34219e-05	0.987711	7.20578e-11	0.816364	NA	NA
ABO	1.2157e-14	5.43053e-11	-7.71438	Brain_Substantia_nigra	8.39932e-08	0.000143936	5.35833	Pancreas	4.56834e-12	2.70674e-08	6.91838	NA	NA	NA	1	1	1	0	3	6.2191	0.466944	5.51213	0.435207	7.22598	0.996422	NA	NA	5e-10	0.64054	3.5451e-08	0.663412	4.975e-13	0.319045	NA	NA	3.90739e-07	0.986162	6.34219e-05	0.987711	4.04285e-09	0.951244	NA	NA
ABO	1.2157e-14	5.43053e-11	-7.71438	Brain_Substantia_nigra	8.39932e-08	0.000143936	5.35833	Prostate	2.00026e-10	5.38387e-07	-6.36132	NA	NA	NA	1	1	1	0	3	6.2191	0.466944	5.51213	0.435207	-6.6207	-0.989558	NA	NA	5e-10	0.64054	3.5451e-08	0.663412	3.57506e-11	0.32239	NA	NA	3.90739e-07	0.986162	6.34219e-05	0.987711	1.69774e-07	0.941651	NA	NA
ABO	1.2157e-14	5.43053e-11	-7.71438	Brain_Substantia_nigra	8.39932e-08	0.000143936	5.35833	Skin_Not_Sun_Exposed_Suprapubic	5.28522e-10	8.7333e-07	6.21039	NA	NA	NA	1	1	1	0	3	6.2191	0.466944	5.51213	0.435207	6.41217	0.513006	NA	NA	5e-10	0.64054	3.5451e-08	0.663412	1.43461e-10	0.607947	NA	NA	3.90739e-07	0.986162	6.34219e-05	0.987711	3.47494e-07	0.988733	NA	NA
ABO	1.2157e-14	5.43053e-11	-7.71438	Brain_Substantia_nigra	8.39932e-08	0.000143936	5.35833	Skin_Sun_Exposed_Lower_leg	1.5413e-12	5.70451e-09	7.07072	NA	NA	NA	1	1	1	0	3	6.2191	0.466944	5.51213	0.435207	7.48516	1.53652	NA	NA	5e-10	0.64054	3.5451e-08	0.663412	7.14615e-14	0.124411	NA	NA	3.90739e-07	0.986162	6.34219e-05	0.987711	3.55762e-10	0.872779	NA	NA
ABO	1.2157e-14	5.43053e-11	-7.71438	Brain_Substantia_nigra	8.39932e-08	0.000143936	5.35833	Small_Intestine_Terminal_Ileum	2.91082e-08	3.81989e-05	5.54672	NA	NA	NA	1	1	1	0	3	6.2191	0.466944	5.51213	0.435207	5.79277	0.823802	NA	NA	5e-10	0.64054	3.5451e-08	0.663412	6.92331e-09	0.410052	NA	NA	3.90739e-07	0.986162	6.34219e-05	0.987711	1.13149e-05	0.972459	NA	NA
ABO	1.2157e-14	5.43053e-11	-7.71438	Brain_Substantia_nigra	8.39932e-08	0.000143936	5.35833	Stomach	3.91005e-12	1.82541e-08	-6.94039	NA	NA	NA	1	1	1	0	3	6.2191	0.466944	5.51213	0.435207	-7.24621	-0.985294	NA	NA	5e-10	0.64054	3.5451e-08	0.663412	4.286e-13	0.32448	NA	NA	3.90739e-07	0.986162	6.34219e-05	0.987711	2.05685e-09	0.95241	NA	NA
ABO	1.2157e-14	5.43053e-11	-7.71438	Brain_Substantia_nigra	8.39932e-08	0.000143936	5.35833	Testis	1.68911e-20	9.07982e-16	-9.28036	NA	NA	NA	1	1	1	0	3	6.2191	0.466944	5.51213	0.435207	-9.49155	-0.267558	NA	NA	5e-10	0.64054	3.5451e-08	0.663412	2.27621e-21	0.78904	NA	NA	3.90739e-07	0.986162	6.34219e-05	0.987711	1.25428e-16	0.988396	NA	NA
ABO	1.2157e-14	5.43053e-11	-7.71438	Brain_Substantia_nigra	8.39932e-08	0.000143936	5.35833	Thyroid	1.16389e-12	5.16693e-09	7.10959	NA	NA	NA	1	1	1	0	3	6.2191	0.466944	5.51213	0.435207	7.5553	1.70296	NA	NA	5e-10	0.64054	3.5451e-08	0.663412	4.17894e-14	0.0885759	NA	NA	3.90739e-07	0.986162	6.34219e-05	0.987711	3.69672e-10	0.843704	NA	NA
ABO	1.2157e-14	5.43053e-11	-7.71438	Brain_Substantia_nigra	8.39932e-08	0.000143936	5.35833	Vagina	7.68254e-08	0.000113588	5.37443	NA	NA	NA	1	1	1	0	3	6.2191	0.466944	5.51213	0.435207	5.42649	-0.0379199	NA	NA	5e-10	0.64054	3.5451e-08	0.663412	5.74743e-08	0.969752	NA	NA	3.90739e-07	0.986162	6.34219e-05	0.987711	8.29671e-05	0.999179	NA	NA
ABO	1.2157e-14	5.43053e-11	-7.71438	Brain_Substantia_nigra	8.39932e-08	0.000143936	5.35833	smultixcan	6.05522e-24	7.07486e-19	3.04573	NA	NA	NA	1	1	1	0	3	6.2191	0.466944	5.51213	0.435207	3.04564	-0.0336619	NA	NA	5e-10	0.64054	3.5451e-08	0.663412	7.82612e-26	0.246149	NA	NA	3.90739e-07	0.986162	6.34219e-05	0.987711	7.5131e-21	0.908199	NA	NA
ABO	1.2157e-14	5.43053e-11	-7.71438	Colon_Sigmoid	4.10242e-07	0.000622849	5.06414	Adipose_Subcutaneous	8.0338e-12	3.86805e-08	-6.83794	NA	NA	NA	1	1	1	0	3	6.2191	0.466944	5.41546	-0.0737902	-7.14105	-0.996897	NA	NA	5e-10	0.64054	6.11303e-08	0.941177	9.26236e-13	0.318814	NA	NA	3.90739e-07	0.986162	0.000109624	0.996249	5.34546e-09	0.943129	NA	NA
ABO	1.2157e-14	5.43053e-11	-7.71438	Colon_Sigmoid	4.10242e-07	0.000622849	5.06414	Adipose_Visceral_Omentum	2.89555e-05	0.00995459	-4.18153	NA	NA	NA	1	1	1	0	3	6.2191	0.466944	5.41546	-0.0737902	-4.08007	0.871786	NA	NA	5e-10	0.64054	6.11303e-08	0.941177	4.50216e-05	0.383325	NA	NA	3.90739e-07	0.986162	0.000109624	0.996249	0.0119793	0.966864	NA	NA
ABO	1.2157e-14	5.43053e-11	-7.71438	Colon_Sigmoid	4.10242e-07	0.000622849	5.06414	Adrenal_Gland	8.86004e-23	2.5166e-18	9.82417	NA	NA	NA	1	1	1	0	3	6.2191	0.466944	5.41546	-0.0737902	10.3341	1.85513	NA	NA	5e-10	0.64054	6.11303e-08	0.941177	4.94069e-25	0.063578	NA	NA	3.90739e-07	0.986162	0.000109624	0.996249	1.4409e-20	0.826469	NA	NA
ABO	1.2157e-14	5.43053e-11	-7.71438	Colon_Sigmoid	4.10242e-07	0.000622849	5.06414	Breast_Mammary_Tissue	4.77398e-12	2.36776e-08	6.91214	NA	NA	NA	1	1	1	0	3	6.2191	0.466944	5.41546	-0.0737902	7.22168	1.01486	NA	NA	5e-10	0.64054	6.11303e-08	0.941177	5.13482e-13	0.310173	NA	NA	3.90739e-07	0.986162	0.000109624	0.996249	2.6192e-09	0.952537	NA	NA
ABO	1.2157e-14	5.43053e-11	-7.71438	Colon_Sigmoid	4.10242e-07	0.000622849	5.06414	Colon_Transverse	3.42635e-08	4.06593e-05	5.51813	NA	NA	NA	1	1	1	0	3	6.2191	0.466944	5.41546	-0.0737902	5.76301	0.819169	NA	NA	5e-10	0.64054	6.11303e-08	0.941177	8.26271e-09	0.41269	NA	NA	3.90739e-07	0.986162	0.000109624	0.996249	1.1825e-05	0.968669	NA	NA
ABO	1.2157e-14	5.43053e-11	-7.71438	Colon_Sigmoid	4.10242e-07	0.000622849	5.06414	Esophagus_Mucosa	1.24378e-18	3.58942e-14	8.81069	NA	NA	NA	1	1	1	0	3	6.2191	0.466944	5.41546	-0.0737902	9.36255	2.09639	NA	NA	5e-10	0.64054	6.11303e-08	0.941177	7.78358e-21	0.036048	NA	NA	3.90739e-07	0.986162	0.000109624	0.996249	2.3083e-16	0.757199	NA	NA
ABO	1.2157e-14	5.43053e-11	-7.71438	Colon_Sigmoid	4.10242e-07	0.000622849	5.06414	Heart_Atrial_Appendage	2.00026e-10	4.71461e-07	6.36132	NA	NA	NA	1	1	1	0	3	6.2191	0.466944	5.41546	-0.0737902	6.6207	0.989558	NA	NA	5e-10	0.64054	6.11303e-08	0.941177	3.57506e-11	0.32239	NA	NA	3.90739e-07	0.986162	0.000109624	0.996249	1.48452e-07	0.947139	NA	NA
ABO	1.2157e-14	5.43053e-11	-7.71438	Colon_Sigmoid	4.10242e-07	0.000622849	5.06414	Heart_Left_Ventricle	4.56834e-12	1.72805e-08	-6.91838	NA	NA	NA	1	1	1	0	3	6.2191	0.466944	5.41546	-0.0737902	-7.22598	-0.996422	NA	NA	5e-10	0.64054	6.11303e-08	0.941177	4.975e-13	0.319045	NA	NA	3.90739e-07	0.986162	0.000109624	0.996249	1.9342e-09	0.955563	NA	NA
ABO	1.2157e-14	5.43053e-11	-7.71438	Colon_Sigmoid	4.10242e-07	0.000622849	5.06414	Kidney_Cortex	1.39857e-07	0.000159437	-5.26544	NA	NA	NA	1	1	1	0	3	6.2191	0.466944	5.41546	-0.0737902	-5.3068	0.261582	NA	NA	5e-10	0.64054	6.11303e-08	0.941177	1.11568e-07	0.793644	NA	NA	3.90739e-07	0.986162	0.000109624	0.996249	0.000116328	0.987777	NA	NA
ABO	1.2157e-14	5.43053e-11	-7.71438	Colon_Sigmoid	4.10242e-07	0.000622849	5.06414	Lung	2.89564e-05	0.00811784	-4.18152	NA	NA	NA	1	1	1	0	3	6.2191	0.466944	5.41546	-0.0737902	-4.08006	0.871795	NA	NA	5e-10	0.64054	6.11303e-08	0.941177	4.50233e-05	0.38332	NA	NA	3.90739e-07	0.986162	0.000109624	0.996249	0.00963284	0.967148	NA	NA
ABO	1.2157e-14	5.43053e-11	-7.71438	Colon_Sigmoid	4.10242e-07	0.000622849	5.06414	Minor_Salivary_Gland	1.20142e-07	0.000125548	-5.29328	NA	NA	NA	1	1	1	0	3	6.2191	0.466944	5.41546	-0.0737902	-5.32216	0.318274	NA	NA	5e-10	0.64054	6.11303e-08	0.941177	1.02543e-07	0.750277	NA	NA	3.90739e-07	0.986162	0.000109624	0.996249	8.23474e-05	0.988761	NA	NA
ABO	1.2157e-14	5.43053e-11	-7.71438	Colon_Sigmoid	4.10242e-07	0.000622849	5.06414	Nerve_Tibial	2.09196e-10	4.69017e-07	-6.35443	NA	NA	NA	1	1	1	0	3	6.2191	0.466944	5.41546	-0.0737902	-6.38061	0.331087	NA	NA	5e-10	0.64054	6.11303e-08	0.941177	1.76387e-10	0.740579	NA	NA	3.90739e-07	0.986162	0.000109624	0.996249	4.64288e-07	0.989671	NA	NA
ABO	1.2157e-14	5.43053e-11	-7.71438	Colon_Sigmoid	4.10242e-07	0.000622849	5.06414	Ovary	2.32815e-13	1.82871e-09	7.32846	NA	NA	NA	1	1	1	0	3	6.2191	0.466944	5.41546	-0.0737902	7.79008	1.76409	NA	NA	5e-10	0.64054	6.11303e-08	0.941177	6.69661e-15	0.0777164	NA	NA	3.90739e-07	0.986162	0.000109624	0.996249	7.20578e-11	0.816364	NA	NA
ABO	1.2157e-14	5.43053e-11	-7.71438	Colon_Sigmoid	4.10242e-07	0.000622849	5.06414	Pancreas	4.56834e-12	2.70674e-08	6.91838	NA	NA	NA	1	1	1	0	3	6.2191	0.466944	5.41546	-0.0737902	7.22598	0.996422	NA	NA	5e-10	0.64054	6.11303e-08	0.941177	4.975e-13	0.319045	NA	NA	3.90739e-07	0.986162	0.000109624	0.996249	4.04285e-09	0.951244	NA	NA
ABO	1.2157e-14	5.43053e-11	-7.71438	Colon_Sigmoid	4.10242e-07	0.000622849	5.06414	Prostate	2.00026e-10	5.38387e-07	-6.36132	NA	NA	NA	1	1	1	0	3	6.2191	0.466944	5.41546	-0.0737902	-6.6207	-0.989558	NA	NA	5e-10	0.64054	6.11303e-08	0.941177	3.57506e-11	0.32239	NA	NA	3.90739e-07	0.986162	0.000109624	0.996249	1.69774e-07	0.941651	NA	NA
ABO	1.2157e-14	5.43053e-11	-7.71438	Colon_Sigmoid	4.10242e-07	0.000622849	5.06414	Skin_Not_Sun_Exposed_Suprapubic	5.28522e-10	8.7333e-07	6.21039	NA	NA	NA	1	1	1	0	3	6.2191	0.466944	5.41546	-0.0737902	6.41217	0.513006	NA	NA	5e-10	0.64054	6.11303e-08	0.941177	1.43461e-10	0.607947	NA	NA	3.90739e-07	0.986162	0.000109624	0.996249	3.47494e-07	0.988733	NA	NA
ABO	1.2157e-14	5.43053e-11	-7.71438	Colon_Sigmoid	4.10242e-07	0.000622849	5.06414	Skin_Sun_Exposed_Lower_leg	1.5413e-12	5.70451e-09	7.07072	NA	NA	NA	1	1	1	0	3	6.2191	0.466944	5.41546	-0.0737902	7.48516	1.53652	NA	NA	5e-10	0.64054	6.11303e-08	0.941177	7.14615e-14	0.124411	NA	NA	3.90739e-07	0.986162	0.000109624	0.996249	3.55762e-10	0.872779	NA	NA
ABO	1.2157e-14	5.43053e-11	-7.71438	Colon_Sigmoid	4.10242e-07	0.000622849	5.06414	Small_Intestine_Terminal_Ileum	2.91082e-08	3.81989e-05	5.54672	NA	NA	NA	1	1	1	0	3	6.2191	0.466944	5.41546	-0.0737902	5.79277	0.823802	NA	NA	5e-10	0.64054	6.11303e-08	0.941177	6.92331e-09	0.410052	NA	NA	3.90739e-07	0.986162	0.000109624	0.996249	1.13149e-05	0.972459	NA	NA
ABO	1.2157e-14	5.43053e-11	-7.71438	Colon_Sigmoid	4.10242e-07	0.000622849	5.06414	Stomach	3.91005e-12	1.82541e-08	-6.94039	NA	NA	NA	1	1	1	0	3	6.2191	0.466944	5.41546	-0.0737902	-7.24621	-0.985294	NA	NA	5e-10	0.64054	6.11303e-08	0.941177	4.286e-13	0.32448	NA	NA	3.90739e-07	0.986162	0.000109624	0.996249	2.05685e-09	0.95241	NA	NA
ABO	1.2157e-14	5.43053e-11	-7.71438	Colon_Sigmoid	4.10242e-07	0.000622849	5.06414	Testis	1.68911e-20	9.07982e-16	-9.28036	NA	NA	NA	1	1	1	0	3	6.2191	0.466944	5.41546	-0.0737902	-9.49155	-0.267558	NA	NA	5e-10	0.64054	6.11303e-08	0.941177	2.27621e-21	0.78904	NA	NA	3.90739e-07	0.986162	0.000109624	0.996249	1.25428e-16	0.988396	NA	NA
ABO	1.2157e-14	5.43053e-11	-7.71438	Colon_Sigmoid	4.10242e-07	0.000622849	5.06414	Thyroid	1.16389e-12	5.16693e-09	7.10959	NA	NA	NA	1	1	1	0	3	6.2191	0.466944	5.41546	-0.0737902	7.5553	1.70296	NA	NA	5e-10	0.64054	6.11303e-08	0.941177	4.17894e-14	0.0885759	NA	NA	3.90739e-07	0.986162	0.000109624	0.996249	3.69672e-10	0.843704	NA	NA
ABO	1.2157e-14	5.43053e-11	-7.71438	Colon_Sigmoid	4.10242e-07	0.000622849	5.06414	Vagina	7.68254e-08	0.000113588	5.37443	NA	NA	NA	1	1	1	0	3	6.2191	0.466944	5.41546	-0.0737902	5.42649	-0.0379199	NA	NA	5e-10	0.64054	6.11303e-08	0.941177	5.74743e-08	0.969752	NA	NA	3.90739e-07	0.986162	0.000109624	0.996249	8.29671e-05	0.999179	NA	NA
ABO	1.2157e-14	5.43053e-11	-7.71438	Colon_Sigmoid	4.10242e-07	0.000622849	5.06414	smultixcan	6.05522e-24	7.07486e-19	3.04573	NA	NA	NA	1	1	1	0	3	6.2191	0.466944	5.41546	-0.0737902	3.04564	-0.0336619	NA	NA	5e-10	0.64054	6.11303e-08	0.941177	7.82612e-26	0.246149	NA	NA	3.90739e-07	0.986162	0.000109624	0.996249	7.5131e-21	0.908199	NA	NA
ABO	1.2157e-14	5.43053e-11	-7.71438	Colon_Transverse	2.77105e-13	1.69963e-09	7.30508	Adipose_Subcutaneous	8.0338e-12	3.86805e-08	-6.83794	NA	NA	NA	1	1	1	0	3	6.2191	0.466944	7.46614	0.182626	-7.14105	-0.996897	NA	NA	5e-10	0.64054	8.25831e-14	0.855091	9.26236e-13	0.318814	NA	NA	3.90739e-07	0.986162	5.2271e-10	0.992732	5.34546e-09	0.943129	NA	NA
ABO	1.2157e-14	5.43053e-11	-7.71438	Colon_Transverse	2.77105e-13	1.69963e-09	7.30508	Adipose_Visceral_Omentum	2.89555e-05	0.00995459	-4.18153	NA	NA	NA	1	1	1	0	3	6.2191	0.466944	7.46614	0.182626	-4.08007	0.871786	NA	NA	5e-10	0.64054	8.25831e-14	0.855091	4.50216e-05	0.383325	NA	NA	3.90739e-07	0.986162	5.2271e-10	0.992732	0.0119793	0.966864	NA	NA
ABO	1.2157e-14	5.43053e-11	-7.71438	Colon_Transverse	2.77105e-13	1.69963e-09	7.30508	Adrenal_Gland	8.86004e-23	2.5166e-18	9.82417	NA	NA	NA	1	1	1	0	3	6.2191	0.466944	7.46614	0.182626	10.3341	1.85513	NA	NA	5e-10	0.64054	8.25831e-14	0.855091	4.94069e-25	0.063578	NA	NA	3.90739e-07	0.986162	5.2271e-10	0.992732	1.4409e-20	0.826469	NA	NA
ABO	1.2157e-14	5.43053e-11	-7.71438	Colon_Transverse	2.77105e-13	1.69963e-09	7.30508	Breast_Mammary_Tissue	4.77398e-12	2.36776e-08	6.91214	NA	NA	NA	1	1	1	0	3	6.2191	0.466944	7.46614	0.182626	7.22168	1.01486	NA	NA	5e-10	0.64054	8.25831e-14	0.855091	5.13482e-13	0.310173	NA	NA	3.90739e-07	0.986162	5.2271e-10	0.992732	2.6192e-09	0.952537	NA	NA
ABO	1.2157e-14	5.43053e-11	-7.71438	Colon_Transverse	2.77105e-13	1.69963e-09	7.30508	Colon_Transverse	3.42635e-08	4.06593e-05	5.51813	NA	NA	NA	1	1	1	0	3	6.2191	0.466944	7.46614	0.182626	5.76301	0.819169	NA	NA	5e-10	0.64054	8.25831e-14	0.855091	8.26271e-09	0.41269	NA	NA	3.90739e-07	0.986162	5.2271e-10	0.992732	1.1825e-05	0.968669	NA	NA
ABO	1.2157e-14	5.43053e-11	-7.71438	Colon_Transverse	2.77105e-13	1.69963e-09	7.30508	Esophagus_Mucosa	1.24378e-18	3.58942e-14	8.81069	NA	NA	NA	1	1	1	0	3	6.2191	0.466944	7.46614	0.182626	9.36255	2.09639	NA	NA	5e-10	0.64054	8.25831e-14	0.855091	7.78358e-21	0.036048	NA	NA	3.90739e-07	0.986162	5.2271e-10	0.992732	2.3083e-16	0.757199	NA	NA
ABO	1.2157e-14	5.43053e-11	-7.71438	Colon_Transverse	2.77105e-13	1.69963e-09	7.30508	Heart_Atrial_Appendage	2.00026e-10	4.71461e-07	6.36132	NA	NA	NA	1	1	1	0	3	6.2191	0.466944	7.46614	0.182626	6.6207	0.989558	NA	NA	5e-10	0.64054	8.25831e-14	0.855091	3.57506e-11	0.32239	NA	NA	3.90739e-07	0.986162	5.2271e-10	0.992732	1.48452e-07	0.947139	NA	NA
ABO	1.2157e-14	5.43053e-11	-7.71438	Colon_Transverse	2.77105e-13	1.69963e-09	7.30508	Heart_Left_Ventricle	4.56834e-12	1.72805e-08	-6.91838	NA	NA	NA	1	1	1	0	3	6.2191	0.466944	7.46614	0.182626	-7.22598	-0.996422	NA	NA	5e-10	0.64054	8.25831e-14	0.855091	4.975e-13	0.319045	NA	NA	3.90739e-07	0.986162	5.2271e-10	0.992732	1.9342e-09	0.955563	NA	NA
ABO	1.2157e-14	5.43053e-11	-7.71438	Colon_Transverse	2.77105e-13	1.69963e-09	7.30508	Kidney_Cortex	1.39857e-07	0.000159437	-5.26544	NA	NA	NA	1	1	1	0	3	6.2191	0.466944	7.46614	0.182626	-5.3068	0.261582	NA	NA	5e-10	0.64054	8.25831e-14	0.855091	1.11568e-07	0.793644	NA	NA	3.90739e-07	0.986162	5.2271e-10	0.992732	0.000116328	0.987777	NA	NA
ABO	1.2157e-14	5.43053e-11	-7.71438	Colon_Transverse	2.77105e-13	1.69963e-09	7.30508	Lung	2.89564e-05	0.00811784	-4.18152	NA	NA	NA	1	1	1	0	3	6.2191	0.466944	7.46614	0.182626	-4.08006	0.871795	NA	NA	5e-10	0.64054	8.25831e-14	0.855091	4.50233e-05	0.38332	NA	NA	3.90739e-07	0.986162	5.2271e-10	0.992732	0.00963284	0.967148	NA	NA
ABO	1.2157e-14	5.43053e-11	-7.71438	Colon_Transverse	2.77105e-13	1.69963e-09	7.30508	Minor_Salivary_Gland	1.20142e-07	0.000125548	-5.29328	NA	NA	NA	1	1	1	0	3	6.2191	0.466944	7.46614	0.182626	-5.32216	0.318274	NA	NA	5e-10	0.64054	8.25831e-14	0.855091	1.02543e-07	0.750277	NA	NA	3.90739e-07	0.986162	5.2271e-10	0.992732	8.23474e-05	0.988761	NA	NA
ABO	1.2157e-14	5.43053e-11	-7.71438	Colon_Transverse	2.77105e-13	1.69963e-09	7.30508	Nerve_Tibial	2.09196e-10	4.69017e-07	-6.35443	NA	NA	NA	1	1	1	0	3	6.2191	0.466944	7.46614	0.182626	-6.38061	0.331087	NA	NA	5e-10	0.64054	8.25831e-14	0.855091	1.76387e-10	0.740579	NA	NA	3.90739e-07	0.986162	5.2271e-10	0.992732	4.64288e-07	0.989671	NA	NA
ABO	1.2157e-14	5.43053e-11	-7.71438	Colon_Transverse	2.77105e-13	1.69963e-09	7.30508	Ovary	2.32815e-13	1.82871e-09	7.32846	NA	NA	NA	1	1	1	0	3	6.2191	0.466944	7.46614	0.182626	7.79008	1.76409	NA	NA	5e-10	0.64054	8.25831e-14	0.855091	6.69661e-15	0.0777164	NA	NA	3.90739e-07	0.986162	5.2271e-10	0.992732	7.20578e-11	0.816364	NA	NA
ABO	1.2157e-14	5.43053e-11	-7.71438	Colon_Transverse	2.77105e-13	1.69963e-09	7.30508	Pancreas	4.56834e-12	2.70674e-08	6.91838	NA	NA	NA	1	1	1	0	3	6.2191	0.466944	7.46614	0.182626	7.22598	0.996422	NA	NA	5e-10	0.64054	8.25831e-14	0.855091	4.975e-13	0.319045	NA	NA	3.90739e-07	0.986162	5.2271e-10	0.992732	4.04285e-09	0.951244	NA	NA
ABO	1.2157e-14	5.43053e-11	-7.71438	Colon_Transverse	2.77105e-13	1.69963e-09	7.30508	Prostate	2.00026e-10	5.38387e-07	-6.36132	NA	NA	NA	1	1	1	0	3	6.2191	0.466944	7.46614	0.182626	-6.6207	-0.989558	NA	NA	5e-10	0.64054	8.25831e-14	0.855091	3.57506e-11	0.32239	NA	NA	3.90739e-07	0.986162	5.2271e-10	0.992732	1.69774e-07	0.941651	NA	NA
ABO	1.2157e-14	5.43053e-11	-7.71438	Colon_Transverse	2.77105e-13	1.69963e-09	7.30508	Skin_Not_Sun_Exposed_Suprapubic	5.28522e-10	8.7333e-07	6.21039	NA	NA	NA	1	1	1	0	3	6.2191	0.466944	7.46614	0.182626	6.41217	0.513006	NA	NA	5e-10	0.64054	8.25831e-14	0.855091	1.43461e-10	0.607947	NA	NA	3.90739e-07	0.986162	5.2271e-10	0.992732	3.47494e-07	0.988733	NA	NA
ABO	1.2157e-14	5.43053e-11	-7.71438	Colon_Transverse	2.77105e-13	1.69963e-09	7.30508	Skin_Sun_Exposed_Lower_leg	1.5413e-12	5.70451e-09	7.07072	NA	NA	NA	1	1	1	0	3	6.2191	0.466944	7.46614	0.182626	7.48516	1.53652	NA	NA	5e-10	0.64054	8.25831e-14	0.855091	7.14615e-14	0.124411	NA	NA	3.90739e-07	0.986162	5.2271e-10	0.992732	3.55762e-10	0.872779	NA	NA
ABO	1.2157e-14	5.43053e-11	-7.71438	Colon_Transverse	2.77105e-13	1.69963e-09	7.30508	Small_Intestine_Terminal_Ileum	2.91082e-08	3.81989e-05	5.54672	NA	NA	NA	1	1	1	0	3	6.2191	0.466944	7.46614	0.182626	5.79277	0.823802	NA	NA	5e-10	0.64054	8.25831e-14	0.855091	6.92331e-09	0.410052	NA	NA	3.90739e-07	0.986162	5.2271e-10	0.992732	1.13149e-05	0.972459	NA	NA
ABO	1.2157e-14	5.43053e-11	-7.71438	Colon_Transverse	2.77105e-13	1.69963e-09	7.30508	Stomach	3.91005e-12	1.82541e-08	-6.94039	NA	NA	NA	1	1	1	0	3	6.2191	0.466944	7.46614	0.182626	-7.24621	-0.985294	NA	NA	5e-10	0.64054	8.25831e-14	0.855091	4.286e-13	0.32448	NA	NA	3.90739e-07	0.986162	5.2271e-10	0.992732	2.05685e-09	0.95241	NA	NA
ABO	1.2157e-14	5.43053e-11	-7.71438	Colon_Transverse	2.77105e-13	1.69963e-09	7.30508	Testis	1.68911e-20	9.07982e-16	-9.28036	NA	NA	NA	1	1	1	0	3	6.2191	0.466944	7.46614	0.182626	-9.49155	-0.267558	NA	NA	5e-10	0.64054	8.25831e-14	0.855091	2.27621e-21	0.78904	NA	NA	3.90739e-07	0.986162	5.2271e-10	0.992732	1.25428e-16	0.988396	NA	NA
ABO	1.2157e-14	5.43053e-11	-7.71438	Colon_Transverse	2.77105e-13	1.69963e-09	7.30508	Thyroid	1.16389e-12	5.16693e-09	7.10959	NA	NA	NA	1	1	1	0	3	6.2191	0.466944	7.46614	0.182626	7.5553	1.70296	NA	NA	5e-10	0.64054	8.25831e-14	0.855091	4.17894e-14	0.0885759	NA	NA	3.90739e-07	0.986162	5.2271e-10	0.992732	3.69672e-10	0.843704	NA	NA
ABO	1.2157e-14	5.43053e-11	-7.71438	Colon_Transverse	2.77105e-13	1.69963e-09	7.30508	Vagina	7.68254e-08	0.000113588	5.37443	NA	NA	NA	1	1	1	0	3	6.2191	0.466944	7.46614	0.182626	5.42649	-0.0379199	NA	NA	5e-10	0.64054	8.25831e-14	0.855091	5.74743e-08	0.969752	NA	NA	3.90739e-07	0.986162	5.2271e-10	0.992732	8.29671e-05	0.999179	NA	NA
ABO	1.2157e-14	5.43053e-11	-7.71438	Colon_Transverse	2.77105e-13	1.69963e-09	7.30508	smultixcan	6.05522e-24	7.07486e-19	3.04573	NA	NA	NA	1	1	1	0	3	6.2191	0.466944	7.46614	0.182626	3.04564	-0.0336619	NA	NA	5e-10	0.64054	8.25831e-14	0.855091	7.82612e-26	0.246149	NA	NA	3.90739e-07	0.986162	5.2271e-10	0.992732	7.5131e-21	0.908199	NA	NA
ABO	1.2157e-14	5.43053e-11	-7.71438	Esophagus_Gastroesophageal_Junction	2.13824e-06	0.00256503	4.7399	Adipose_Subcutaneous	8.0338e-12	3.86805e-08	-6.83794	NA	NA	NA	1	1	1	0	3	6.2191	0.466944	4.98738	0.0645543	-7.14105	-0.996897	NA	NA	5e-10	0.64054	6.12026e-07	0.948529	9.26236e-13	0.318814	NA	NA	3.90739e-07	0.986162	0.000760075	0.999344	5.34546e-09	0.943129	NA	NA
ABO	1.2157e-14	5.43053e-11	-7.71438	Esophagus_Gastroesophageal_Junction	2.13824e-06	0.00256503	4.7399	Adipose_Visceral_Omentum	2.89555e-05	0.00995459	-4.18153	NA	NA	NA	1	1	1	0	3	6.2191	0.466944	4.98738	0.0645543	-4.08007	0.871786	NA	NA	5e-10	0.64054	6.12026e-07	0.948529	4.50216e-05	0.383325	NA	NA	3.90739e-07	0.986162	0.000760075	0.999344	0.0119793	0.966864	NA	NA
ABO	1.2157e-14	5.43053e-11	-7.71438	Esophagus_Gastroesophageal_Junction	2.13824e-06	0.00256503	4.7399	Adrenal_Gland	8.86004e-23	2.5166e-18	9.82417	NA	NA	NA	1	1	1	0	3	6.2191	0.466944	4.98738	0.0645543	10.3341	1.85513	NA	NA	5e-10	0.64054	6.12026e-07	0.948529	4.94069e-25	0.063578	NA	NA	3.90739e-07	0.986162	0.000760075	0.999344	1.4409e-20	0.826469	NA	NA
ABO	1.2157e-14	5.43053e-11	-7.71438	Esophagus_Gastroesophageal_Junction	2.13824e-06	0.00256503	4.7399	Breast_Mammary_Tissue	4.77398e-12	2.36776e-08	6.91214	NA	NA	NA	1	1	1	0	3	6.2191	0.466944	4.98738	0.0645543	7.22168	1.01486	NA	NA	5e-10	0.64054	6.12026e-07	0.948529	5.13482e-13	0.310173	NA	NA	3.90739e-07	0.986162	0.000760075	0.999344	2.6192e-09	0.952537	NA	NA
ABO	1.2157e-14	5.43053e-11	-7.71438	Esophagus_Gastroesophageal_Junction	2.13824e-06	0.00256503	4.7399	Colon_Transverse	3.42635e-08	4.06593e-05	5.51813	NA	NA	NA	1	1	1	0	3	6.2191	0.466944	4.98738	0.0645543	5.76301	0.819169	NA	NA	5e-10	0.64054	6.12026e-07	0.948529	8.26271e-09	0.41269	NA	NA	3.90739e-07	0.986162	0.000760075	0.999344	1.1825e-05	0.968669	NA	NA
ABO	1.2157e-14	5.43053e-11	-7.71438	Esophagus_Gastroesophageal_Junction	2.13824e-06	0.00256503	4.7399	Esophagus_Mucosa	1.24378e-18	3.58942e-14	8.81069	NA	NA	NA	1	1	1	0	3	6.2191	0.466944	4.98738	0.0645543	9.36255	2.09639	NA	NA	5e-10	0.64054	6.12026e-07	0.948529	7.78358e-21	0.036048	NA	NA	3.90739e-07	0.986162	0.000760075	0.999344	2.3083e-16	0.757199	NA	NA
ABO	1.2157e-14	5.43053e-11	-7.71438	Esophagus_Gastroesophageal_Junction	2.13824e-06	0.00256503	4.7399	Heart_Atrial_Appendage	2.00026e-10	4.71461e-07	6.36132	NA	NA	NA	1	1	1	0	3	6.2191	0.466944	4.98738	0.0645543	6.6207	0.989558	NA	NA	5e-10	0.64054	6.12026e-07	0.948529	3.57506e-11	0.32239	NA	NA	3.90739e-07	0.986162	0.000760075	0.999344	1.48452e-07	0.947139	NA	NA
ABO	1.2157e-14	5.43053e-11	-7.71438	Esophagus_Gastroesophageal_Junction	2.13824e-06	0.00256503	4.7399	Heart_Left_Ventricle	4.56834e-12	1.72805e-08	-6.91838	NA	NA	NA	1	1	1	0	3	6.2191	0.466944	4.98738	0.0645543	-7.22598	-0.996422	NA	NA	5e-10	0.64054	6.12026e-07	0.948529	4.975e-13	0.319045	NA	NA	3.90739e-07	0.986162	0.000760075	0.999344	1.9342e-09	0.955563	NA	NA
ABO	1.2157e-14	5.43053e-11	-7.71438	Esophagus_Gastroesophageal_Junction	2.13824e-06	0.00256503	4.7399	Kidney_Cortex	1.39857e-07	0.000159437	-5.26544	NA	NA	NA	1	1	1	0	3	6.2191	0.466944	4.98738	0.0645543	-5.3068	0.261582	NA	NA	5e-10	0.64054	6.12026e-07	0.948529	1.11568e-07	0.793644	NA	NA	3.90739e-07	0.986162	0.000760075	0.999344	0.000116328	0.987777	NA	NA
ABO	1.2157e-14	5.43053e-11	-7.71438	Esophagus_Gastroesophageal_Junction	2.13824e-06	0.00256503	4.7399	Lung	2.89564e-05	0.00811784	-4.18152	NA	NA	NA	1	1	1	0	3	6.2191	0.466944	4.98738	0.0645543	-4.08006	0.871795	NA	NA	5e-10	0.64054	6.12026e-07	0.948529	4.50233e-05	0.38332	NA	NA	3.90739e-07	0.986162	0.000760075	0.999344	0.00963284	0.967148	NA	NA
ABO	1.2157e-14	5.43053e-11	-7.71438	Esophagus_Gastroesophageal_Junction	2.13824e-06	0.00256503	4.7399	Minor_Salivary_Gland	1.20142e-07	0.000125548	-5.29328	NA	NA	NA	1	1	1	0	3	6.2191	0.466944	4.98738	0.0645543	-5.32216	0.318274	NA	NA	5e-10	0.64054	6.12026e-07	0.948529	1.02543e-07	0.750277	NA	NA	3.90739e-07	0.986162	0.000760075	0.999344	8.23474e-05	0.988761	NA	NA
ABO	1.2157e-14	5.43053e-11	-7.71438	Esophagus_Gastroesophageal_Junction	2.13824e-06	0.00256503	4.7399	Nerve_Tibial	2.09196e-10	4.69017e-07	-6.35443	NA	NA	NA	1	1	1	0	3	6.2191	0.466944	4.98738	0.0645543	-6.38061	0.331087	NA	NA	5e-10	0.64054	6.12026e-07	0.948529	1.76387e-10	0.740579	NA	NA	3.90739e-07	0.986162	0.000760075	0.999344	4.64288e-07	0.989671	NA	NA
ABO	1.2157e-14	5.43053e-11	-7.71438	Esophagus_Gastroesophageal_Junction	2.13824e-06	0.00256503	4.7399	Ovary	2.32815e-13	1.82871e-09	7.32846	NA	NA	NA	1	1	1	0	3	6.2191	0.466944	4.98738	0.0645543	7.79008	1.76409	NA	NA	5e-10	0.64054	6.12026e-07	0.948529	6.69661e-15	0.0777164	NA	NA	3.90739e-07	0.986162	0.000760075	0.999344	7.20578e-11	0.816364	NA	NA
ABO	1.2157e-14	5.43053e-11	-7.71438	Esophagus_Gastroesophageal_Junction	2.13824e-06	0.00256503	4.7399	Pancreas	4.56834e-12	2.70674e-08	6.91838	NA	NA	NA	1	1	1	0	3	6.2191	0.466944	4.98738	0.0645543	7.22598	0.996422	NA	NA	5e-10	0.64054	6.12026e-07	0.948529	4.975e-13	0.319045	NA	NA	3.90739e-07	0.986162	0.000760075	0.999344	4.04285e-09	0.951244	NA	NA
ABO	1.2157e-14	5.43053e-11	-7.71438	Esophagus_Gastroesophageal_Junction	2.13824e-06	0.00256503	4.7399	Prostate	2.00026e-10	5.38387e-07	-6.36132	NA	NA	NA	1	1	1	0	3	6.2191	0.466944	4.98738	0.0645543	-6.6207	-0.989558	NA	NA	5e-10	0.64054	6.12026e-07	0.948529	3.57506e-11	0.32239	NA	NA	3.90739e-07	0.986162	0.000760075	0.999344	1.69774e-07	0.941651	NA	NA
ABO	1.2157e-14	5.43053e-11	-7.71438	Esophagus_Gastroesophageal_Junction	2.13824e-06	0.00256503	4.7399	Skin_Not_Sun_Exposed_Suprapubic	5.28522e-10	8.7333e-07	6.21039	NA	NA	NA	1	1	1	0	3	6.2191	0.466944	4.98738	0.0645543	6.41217	0.513006	NA	NA	5e-10	0.64054	6.12026e-07	0.948529	1.43461e-10	0.607947	NA	NA	3.90739e-07	0.986162	0.000760075	0.999344	3.47494e-07	0.988733	NA	NA
ABO	1.2157e-14	5.43053e-11	-7.71438	Esophagus_Gastroesophageal_Junction	2.13824e-06	0.00256503	4.7399	Skin_Sun_Exposed_Lower_leg	1.5413e-12	5.70451e-09	7.07072	NA	NA	NA	1	1	1	0	3	6.2191	0.466944	4.98738	0.0645543	7.48516	1.53652	NA	NA	5e-10	0.64054	6.12026e-07	0.948529	7.14615e-14	0.124411	NA	NA	3.90739e-07	0.986162	0.000760075	0.999344	3.55762e-10	0.872779	NA	NA
ABO	1.2157e-14	5.43053e-11	-7.71438	Esophagus_Gastroesophageal_Junction	2.13824e-06	0.00256503	4.7399	Small_Intestine_Terminal_Ileum	2.91082e-08	3.81989e-05	5.54672	NA	NA	NA	1	1	1	0	3	6.2191	0.466944	4.98738	0.0645543	5.79277	0.823802	NA	NA	5e-10	0.64054	6.12026e-07	0.948529	6.92331e-09	0.410052	NA	NA	3.90739e-07	0.986162	0.000760075	0.999344	1.13149e-05	0.972459	NA	NA
ABO	1.2157e-14	5.43053e-11	-7.71438	Esophagus_Gastroesophageal_Junction	2.13824e-06	0.00256503	4.7399	Stomach	3.91005e-12	1.82541e-08	-6.94039	NA	NA	NA	1	1	1	0	3	6.2191	0.466944	4.98738	0.0645543	-7.24621	-0.985294	NA	NA	5e-10	0.64054	6.12026e-07	0.948529	4.286e-13	0.32448	NA	NA	3.90739e-07	0.986162	0.000760075	0.999344	2.05685e-09	0.95241	NA	NA
ABO	1.2157e-14	5.43053e-11	-7.71438	Esophagus_Gastroesophageal_Junction	2.13824e-06	0.00256503	4.7399	Testis	1.68911e-20	9.07982e-16	-9.28036	NA	NA	NA	1	1	1	0	3	6.2191	0.466944	4.98738	0.0645543	-9.49155	-0.267558	NA	NA	5e-10	0.64054	6.12026e-07	0.948529	2.27621e-21	0.78904	NA	NA	3.90739e-07	0.986162	0.000760075	0.999344	1.25428e-16	0.988396	NA	NA
ABO	1.2157e-14	5.43053e-11	-7.71438	Esophagus_Gastroesophageal_Junction	2.13824e-06	0.00256503	4.7399	Thyroid	1.16389e-12	5.16693e-09	7.10959	NA	NA	NA	1	1	1	0	3	6.2191	0.466944	4.98738	0.0645543	7.5553	1.70296	NA	NA	5e-10	0.64054	6.12026e-07	0.948529	4.17894e-14	0.0885759	NA	NA	3.90739e-07	0.986162	0.000760075	0.999344	3.69672e-10	0.843704	NA	NA
ABO	1.2157e-14	5.43053e-11	-7.71438	Esophagus_Gastroesophageal_Junction	2.13824e-06	0.00256503	4.7399	Vagina	7.68254e-08	0.000113588	5.37443	NA	NA	NA	1	1	1	0	3	6.2191	0.466944	4.98738	0.0645543	5.42649	-0.0379199	NA	NA	5e-10	0.64054	6.12026e-07	0.948529	5.74743e-08	0.969752	NA	NA	3.90739e-07	0.986162	0.000760075	0.999344	8.29671e-05	0.999179	NA	NA
ABO	1.2157e-14	5.43053e-11	-7.71438	Esophagus_Gastroesophageal_Junction	2.13824e-06	0.00256503	4.7399	smultixcan	6.05522e-24	7.07486e-19	3.04573	NA	NA	NA	1	1	1	0	3	6.2191	0.466944	4.98738	0.0645543	3.04564	-0.0336619	NA	NA	5e-10	0.64054	6.12026e-07	0.948529	7.82612e-26	0.246149	NA	NA	3.90739e-07	0.986162	0.000760075	0.999344	7.5131e-21	0.908199	NA	NA
ABO	1.2157e-14	5.43053e-11	-7.71438	Kidney_Cortex	2.57235e-07	0.000208313	5.15236	Adipose_Subcutaneous	8.0338e-12	3.86805e-08	-6.83794	NA	NA	NA	1	1	1	0	3	6.2191	0.466944	5.50252	0.656899	-7.14105	-0.996897	NA	NA	5e-10	0.64054	3.74396e-08	0.511246	9.26236e-13	0.318814	NA	NA	3.90739e-07	0.986162	2.91967e-05	0.984044	5.34546e-09	0.943129	NA	NA
ABO	1.2157e-14	5.43053e-11	-7.71438	Kidney_Cortex	2.57235e-07	0.000208313	5.15236	Adipose_Visceral_Omentum	2.89555e-05	0.00995459	-4.18153	NA	NA	NA	1	1	1	0	3	6.2191	0.466944	5.50252	0.656899	-4.08007	0.871786	NA	NA	5e-10	0.64054	3.74396e-08	0.511246	4.50216e-05	0.383325	NA	NA	3.90739e-07	0.986162	2.91967e-05	0.984044	0.0119793	0.966864	NA	NA
ABO	1.2157e-14	5.43053e-11	-7.71438	Kidney_Cortex	2.57235e-07	0.000208313	5.15236	Adrenal_Gland	8.86004e-23	2.5166e-18	9.82417	NA	NA	NA	1	1	1	0	3	6.2191	0.466944	5.50252	0.656899	10.3341	1.85513	NA	NA	5e-10	0.64054	3.74396e-08	0.511246	4.94069e-25	0.063578	NA	NA	3.90739e-07	0.986162	2.91967e-05	0.984044	1.4409e-20	0.826469	NA	NA
ABO	1.2157e-14	5.43053e-11	-7.71438	Kidney_Cortex	2.57235e-07	0.000208313	5.15236	Breast_Mammary_Tissue	4.77398e-12	2.36776e-08	6.91214	NA	NA	NA	1	1	1	0	3	6.2191	0.466944	5.50252	0.656899	7.22168	1.01486	NA	NA	5e-10	0.64054	3.74396e-08	0.511246	5.13482e-13	0.310173	NA	NA	3.90739e-07	0.986162	2.91967e-05	0.984044	2.6192e-09	0.952537	NA	NA
ABO	1.2157e-14	5.43053e-11	-7.71438	Kidney_Cortex	2.57235e-07	0.000208313	5.15236	Colon_Transverse	3.42635e-08	4.06593e-05	5.51813	NA	NA	NA	1	1	1	0	3	6.2191	0.466944	5.50252	0.656899	5.76301	0.819169	NA	NA	5e-10	0.64054	3.74396e-08	0.511246	8.26271e-09	0.41269	NA	NA	3.90739e-07	0.986162	2.91967e-05	0.984044	1.1825e-05	0.968669	NA	NA
ABO	1.2157e-14	5.43053e-11	-7.71438	Kidney_Cortex	2.57235e-07	0.000208313	5.15236	Esophagus_Mucosa	1.24378e-18	3.58942e-14	8.81069	NA	NA	NA	1	1	1	0	3	6.2191	0.466944	5.50252	0.656899	9.36255	2.09639	NA	NA	5e-10	0.64054	3.74396e-08	0.511246	7.78358e-21	0.036048	NA	NA	3.90739e-07	0.986162	2.91967e-05	0.984044	2.3083e-16	0.757199	NA	NA
ABO	1.2157e-14	5.43053e-11	-7.71438	Kidney_Cortex	2.57235e-07	0.000208313	5.15236	Heart_Atrial_Appendage	2.00026e-10	4.71461e-07	6.36132	NA	NA	NA	1	1	1	0	3	6.2191	0.466944	5.50252	0.656899	6.6207	0.989558	NA	NA	5e-10	0.64054	3.74396e-08	0.511246	3.57506e-11	0.32239	NA	NA	3.90739e-07	0.986162	2.91967e-05	0.984044	1.48452e-07	0.947139	NA	NA
ABO	1.2157e-14	5.43053e-11	-7.71438	Kidney_Cortex	2.57235e-07	0.000208313	5.15236	Heart_Left_Ventricle	4.56834e-12	1.72805e-08	-6.91838	NA	NA	NA	1	1	1	0	3	6.2191	0.466944	5.50252	0.656899	-7.22598	-0.996422	NA	NA	5e-10	0.64054	3.74396e-08	0.511246	4.975e-13	0.319045	NA	NA	3.90739e-07	0.986162	2.91967e-05	0.984044	1.9342e-09	0.955563	NA	NA
ABO	1.2157e-14	5.43053e-11	-7.71438	Kidney_Cortex	2.57235e-07	0.000208313	5.15236	Kidney_Cortex	1.39857e-07	0.000159437	-5.26544	NA	NA	NA	1	1	1	0	3	6.2191	0.466944	5.50252	0.656899	-5.3068	0.261582	NA	NA	5e-10	0.64054	3.74396e-08	0.511246	1.11568e-07	0.793644	NA	NA	3.90739e-07	0.986162	2.91967e-05	0.984044	0.000116328	0.987777	NA	NA
ABO	1.2157e-14	5.43053e-11	-7.71438	Kidney_Cortex	2.57235e-07	0.000208313	5.15236	Lung	2.89564e-05	0.00811784	-4.18152	NA	NA	NA	1	1	1	0	3	6.2191	0.466944	5.50252	0.656899	-4.08006	0.871795	NA	NA	5e-10	0.64054	3.74396e-08	0.511246	4.50233e-05	0.38332	NA	NA	3.90739e-07	0.986162	2.91967e-05	0.984044	0.00963284	0.967148	NA	NA
ABO	1.2157e-14	5.43053e-11	-7.71438	Kidney_Cortex	2.57235e-07	0.000208313	5.15236	Minor_Salivary_Gland	1.20142e-07	0.000125548	-5.29328	NA	NA	NA	1	1	1	0	3	6.2191	0.466944	5.50252	0.656899	-5.32216	0.318274	NA	NA	5e-10	0.64054	3.74396e-08	0.511246	1.02543e-07	0.750277	NA	NA	3.90739e-07	0.986162	2.91967e-05	0.984044	8.23474e-05	0.988761	NA	NA
ABO	1.2157e-14	5.43053e-11	-7.71438	Kidney_Cortex	2.57235e-07	0.000208313	5.15236	Nerve_Tibial	2.09196e-10	4.69017e-07	-6.35443	NA	NA	NA	1	1	1	0	3	6.2191	0.466944	5.50252	0.656899	-6.38061	0.331087	NA	NA	5e-10	0.64054	3.74396e-08	0.511246	1.76387e-10	0.740579	NA	NA	3.90739e-07	0.986162	2.91967e-05	0.984044	4.64288e-07	0.989671	NA	NA
ABO	1.2157e-14	5.43053e-11	-7.71438	Kidney_Cortex	2.57235e-07	0.000208313	5.15236	Ovary	2.32815e-13	1.82871e-09	7.32846	NA	NA	NA	1	1	1	0	3	6.2191	0.466944	5.50252	0.656899	7.79008	1.76409	NA	NA	5e-10	0.64054	3.74396e-08	0.511246	6.69661e-15	0.0777164	NA	NA	3.90739e-07	0.986162	2.91967e-05	0.984044	7.20578e-11	0.816364	NA	NA
ABO	1.2157e-14	5.43053e-11	-7.71438	Kidney_Cortex	2.57235e-07	0.000208313	5.15236	Pancreas	4.56834e-12	2.70674e-08	6.91838	NA	NA	NA	1	1	1	0	3	6.2191	0.466944	5.50252	0.656899	7.22598	0.996422	NA	NA	5e-10	0.64054	3.74396e-08	0.511246	4.975e-13	0.319045	NA	NA	3.90739e-07	0.986162	2.91967e-05	0.984044	4.04285e-09	0.951244	NA	NA
ABO	1.2157e-14	5.43053e-11	-7.71438	Kidney_Cortex	2.57235e-07	0.000208313	5.15236	Prostate	2.00026e-10	5.38387e-07	-6.36132	NA	NA	NA	1	1	1	0	3	6.2191	0.466944	5.50252	0.656899	-6.6207	-0.989558	NA	NA	5e-10	0.64054	3.74396e-08	0.511246	3.57506e-11	0.32239	NA	NA	3.90739e-07	0.986162	2.91967e-05	0.984044	1.69774e-07	0.941651	NA	NA
ABO	1.2157e-14	5.43053e-11	-7.71438	Kidney_Cortex	2.57235e-07	0.000208313	5.15236	Skin_Not_Sun_Exposed_Suprapubic	5.28522e-10	8.7333e-07	6.21039	NA	NA	NA	1	1	1	0	3	6.2191	0.466944	5.50252	0.656899	6.41217	0.513006	NA	NA	5e-10	0.64054	3.74396e-08	0.511246	1.43461e-10	0.607947	NA	NA	3.90739e-07	0.986162	2.91967e-05	0.984044	3.47494e-07	0.988733	NA	NA
ABO	1.2157e-14	5.43053e-11	-7.71438	Kidney_Cortex	2.57235e-07	0.000208313	5.15236	Skin_Sun_Exposed_Lower_leg	1.5413e-12	5.70451e-09	7.07072	NA	NA	NA	1	1	1	0	3	6.2191	0.466944	5.50252	0.656899	7.48516	1.53652	NA	NA	5e-10	0.64054	3.74396e-08	0.511246	7.14615e-14	0.124411	NA	NA	3.90739e-07	0.986162	2.91967e-05	0.984044	3.55762e-10	0.872779	NA	NA
ABO	1.2157e-14	5.43053e-11	-7.71438	Kidney_Cortex	2.57235e-07	0.000208313	5.15236	Small_Intestine_Terminal_Ileum	2.91082e-08	3.81989e-05	5.54672	NA	NA	NA	1	1	1	0	3	6.2191	0.466944	5.50252	0.656899	5.79277	0.823802	NA	NA	5e-10	0.64054	3.74396e-08	0.511246	6.92331e-09	0.410052	NA	NA	3.90739e-07	0.986162	2.91967e-05	0.984044	1.13149e-05	0.972459	NA	NA
ABO	1.2157e-14	5.43053e-11	-7.71438	Kidney_Cortex	2.57235e-07	0.000208313	5.15236	Stomach	3.91005e-12	1.82541e-08	-6.94039	NA	NA	NA	1	1	1	0	3	6.2191	0.466944	5.50252	0.656899	-7.24621	-0.985294	NA	NA	5e-10	0.64054	3.74396e-08	0.511246	4.286e-13	0.32448	NA	NA	3.90739e-07	0.986162	2.91967e-05	0.984044	2.05685e-09	0.95241	NA	NA
ABO	1.2157e-14	5.43053e-11	-7.71438	Kidney_Cortex	2.57235e-07	0.000208313	5.15236	Testis	1.68911e-20	9.07982e-16	-9.28036	NA	NA	NA	1	1	1	0	3	6.2191	0.466944	5.50252	0.656899	-9.49155	-0.267558	NA	NA	5e-10	0.64054	3.74396e-08	0.511246	2.27621e-21	0.78904	NA	NA	3.90739e-07	0.986162	2.91967e-05	0.984044	1.25428e-16	0.988396	NA	NA
ABO	1.2157e-14	5.43053e-11	-7.71438	Kidney_Cortex	2.57235e-07	0.000208313	5.15236	Thyroid	1.16389e-12	5.16693e-09	7.10959	NA	NA	NA	1	1	1	0	3	6.2191	0.466944	5.50252	0.656899	7.5553	1.70296	NA	NA	5e-10	0.64054	3.74396e-08	0.511246	4.17894e-14	0.0885759	NA	NA	3.90739e-07	0.986162	2.91967e-05	0.984044	3.69672e-10	0.843704	NA	NA
ABO	1.2157e-14	5.43053e-11	-7.71438	Kidney_Cortex	2.57235e-07	0.000208313	5.15236	Vagina	7.68254e-08	0.000113588	5.37443	NA	NA	NA	1	1	1	0	3	6.2191	0.466944	5.50252	0.656899	5.42649	-0.0379199	NA	NA	5e-10	0.64054	3.74396e-08	0.511246	5.74743e-08	0.969752	NA	NA	3.90739e-07	0.986162	2.91967e-05	0.984044	8.29671e-05	0.999179	NA	NA
ABO	1.2157e-14	5.43053e-11	-7.71438	Kidney_Cortex	2.57235e-07	0.000208313	5.15236	smultixcan	6.05522e-24	7.07486e-19	3.04573	NA	NA	NA	1	1	1	0	3	6.2191	0.466944	5.50252	0.656899	3.04564	-0.0336619	NA	NA	5e-10	0.64054	3.74396e-08	0.511246	7.82612e-26	0.246149	NA	NA	3.90739e-07	0.986162	2.91967e-05	0.984044	7.5131e-21	0.908199	NA	NA
ABO	1.2157e-14	5.43053e-11	-7.71438	Lung	2.86657e-13	3.66204e-09	7.30052	Adipose_Subcutaneous	8.0338e-12	3.86805e-08	-6.83794	NA	NA	NA	1	1	1	0	3	6.2191	0.466944	7.53664	0.0265087	-7.14105	-0.996897	NA	NA	5e-10	0.64054	4.82243e-14	0.978852	9.26236e-13	0.318814	NA	NA	3.90739e-07	0.986162	6.34728e-10	0.999468	5.34546e-09	0.943129	NA	NA
ABO	1.2157e-14	5.43053e-11	-7.71438	Lung	2.86657e-13	3.66204e-09	7.30052	Adipose_Visceral_Omentum	2.89555e-05	0.00995459	-4.18153	NA	NA	NA	1	1	1	0	3	6.2191	0.466944	7.53664	0.0265087	-4.08007	0.871786	NA	NA	5e-10	0.64054	4.82243e-14	0.978852	4.50216e-05	0.383325	NA	NA	3.90739e-07	0.986162	6.34728e-10	0.999468	0.0119793	0.966864	NA	NA
ABO	1.2157e-14	5.43053e-11	-7.71438	Lung	2.86657e-13	3.66204e-09	7.30052	Adrenal_Gland	8.86004e-23	2.5166e-18	9.82417	NA	NA	NA	1	1	1	0	3	6.2191	0.466944	7.53664	0.0265087	10.3341	1.85513	NA	NA	5e-10	0.64054	4.82243e-14	0.978852	4.94069e-25	0.063578	NA	NA	3.90739e-07	0.986162	6.34728e-10	0.999468	1.4409e-20	0.826469	NA	NA
ABO	1.2157e-14	5.43053e-11	-7.71438	Lung	2.86657e-13	3.66204e-09	7.30052	Breast_Mammary_Tissue	4.77398e-12	2.36776e-08	6.91214	NA	NA	NA	1	1	1	0	3	6.2191	0.466944	7.53664	0.0265087	7.22168	1.01486	NA	NA	5e-10	0.64054	4.82243e-14	0.978852	5.13482e-13	0.310173	NA	NA	3.90739e-07	0.986162	6.34728e-10	0.999468	2.6192e-09	0.952537	NA	NA
ABO	1.2157e-14	5.43053e-11	-7.71438	Lung	2.86657e-13	3.66204e-09	7.30052	Colon_Transverse	3.42635e-08	4.06593e-05	5.51813	NA	NA	NA	1	1	1	0	3	6.2191	0.466944	7.53664	0.0265087	5.76301	0.819169	NA	NA	5e-10	0.64054	4.82243e-14	0.978852	8.26271e-09	0.41269	NA	NA	3.90739e-07	0.986162	6.34728e-10	0.999468	1.1825e-05	0.968669	NA	NA
ABO	1.2157e-14	5.43053e-11	-7.71438	Lung	2.86657e-13	3.66204e-09	7.30052	Esophagus_Mucosa	1.24378e-18	3.58942e-14	8.81069	NA	NA	NA	1	1	1	0	3	6.2191	0.466944	7.53664	0.0265087	9.36255	2.09639	NA	NA	5e-10	0.64054	4.82243e-14	0.978852	7.78358e-21	0.036048	NA	NA	3.90739e-07	0.986162	6.34728e-10	0.999468	2.3083e-16	0.757199	NA	NA
ABO	1.2157e-14	5.43053e-11	-7.71438	Lung	2.86657e-13	3.66204e-09	7.30052	Heart_Atrial_Appendage	2.00026e-10	4.71461e-07	6.36132	NA	NA	NA	1	1	1	0	3	6.2191	0.466944	7.53664	0.0265087	6.6207	0.989558	NA	NA	5e-10	0.64054	4.82243e-14	0.978852	3.57506e-11	0.32239	NA	NA	3.90739e-07	0.986162	6.34728e-10	0.999468	1.48452e-07	0.947139	NA	NA
ABO	1.2157e-14	5.43053e-11	-7.71438	Lung	2.86657e-13	3.66204e-09	7.30052	Heart_Left_Ventricle	4.56834e-12	1.72805e-08	-6.91838	NA	NA	NA	1	1	1	0	3	6.2191	0.466944	7.53664	0.0265087	-7.22598	-0.996422	NA	NA	5e-10	0.64054	4.82243e-14	0.978852	4.975e-13	0.319045	NA	NA	3.90739e-07	0.986162	6.34728e-10	0.999468	1.9342e-09	0.955563	NA	NA
ABO	1.2157e-14	5.43053e-11	-7.71438	Lung	2.86657e-13	3.66204e-09	7.30052	Kidney_Cortex	1.39857e-07	0.000159437	-5.26544	NA	NA	NA	1	1	1	0	3	6.2191	0.466944	7.53664	0.0265087	-5.3068	0.261582	NA	NA	5e-10	0.64054	4.82243e-14	0.978852	1.11568e-07	0.793644	NA	NA	3.90739e-07	0.986162	6.34728e-10	0.999468	0.000116328	0.987777	NA	NA
ABO	1.2157e-14	5.43053e-11	-7.71438	Lung	2.86657e-13	3.66204e-09	7.30052	Lung	2.89564e-05	0.00811784	-4.18152	NA	NA	NA	1	1	1	0	3	6.2191	0.466944	7.53664	0.0265087	-4.08006	0.871795	NA	NA	5e-10	0.64054	4.82243e-14	0.978852	4.50233e-05	0.38332	NA	NA	3.90739e-07	0.986162	6.34728e-10	0.999468	0.00963284	0.967148	NA	NA
ABO	1.2157e-14	5.43053e-11	-7.71438	Lung	2.86657e-13	3.66204e-09	7.30052	Minor_Salivary_Gland	1.20142e-07	0.000125548	-5.29328	NA	NA	NA	1	1	1	0	3	6.2191	0.466944	7.53664	0.0265087	-5.32216	0.318274	NA	NA	5e-10	0.64054	4.82243e-14	0.978852	1.02543e-07	0.750277	NA	NA	3.90739e-07	0.986162	6.34728e-10	0.999468	8.23474e-05	0.988761	NA	NA
ABO	1.2157e-14	5.43053e-11	-7.71438	Lung	2.86657e-13	3.66204e-09	7.30052	Nerve_Tibial	2.09196e-10	4.69017e-07	-6.35443	NA	NA	NA	1	1	1	0	3	6.2191	0.466944	7.53664	0.0265087	-6.38061	0.331087	NA	NA	5e-10	0.64054	4.82243e-14	0.978852	1.76387e-10	0.740579	NA	NA	3.90739e-07	0.986162	6.34728e-10	0.999468	4.64288e-07	0.989671	NA	NA
ABO	1.2157e-14	5.43053e-11	-7.71438	Lung	2.86657e-13	3.66204e-09	7.30052	Ovary	2.32815e-13	1.82871e-09	7.32846	NA	NA	NA	1	1	1	0	3	6.2191	0.466944	7.53664	0.0265087	7.79008	1.76409	NA	NA	5e-10	0.64054	4.82243e-14	0.978852	6.69661e-15	0.0777164	NA	NA	3.90739e-07	0.986162	6.34728e-10	0.999468	7.20578e-11	0.816364	NA	NA
ABO	1.2157e-14	5.43053e-11	-7.71438	Lung	2.86657e-13	3.66204e-09	7.30052	Pancreas	4.56834e-12	2.70674e-08	6.91838	NA	NA	NA	1	1	1	0	3	6.2191	0.466944	7.53664	0.0265087	7.22598	0.996422	NA	NA	5e-10	0.64054	4.82243e-14	0.978852	4.975e-13	0.319045	NA	NA	3.90739e-07	0.986162	6.34728e-10	0.999468	4.04285e-09	0.951244	NA	NA
ABO	1.2157e-14	5.43053e-11	-7.71438	Lung	2.86657e-13	3.66204e-09	7.30052	Prostate	2.00026e-10	5.38387e-07	-6.36132	NA	NA	NA	1	1	1	0	3	6.2191	0.466944	7.53664	0.0265087	-6.6207	-0.989558	NA	NA	5e-10	0.64054	4.82243e-14	0.978852	3.57506e-11	0.32239	NA	NA	3.90739e-07	0.986162	6.34728e-10	0.999468	1.69774e-07	0.941651	NA	NA
ABO	1.2157e-14	5.43053e-11	-7.71438	Lung	2.86657e-13	3.66204e-09	7.30052	Skin_Not_Sun_Exposed_Suprapubic	5.28522e-10	8.7333e-07	6.21039	NA	NA	NA	1	1	1	0	3	6.2191	0.466944	7.53664	0.0265087	6.41217	0.513006	NA	NA	5e-10	0.64054	4.82243e-14	0.978852	1.43461e-10	0.607947	NA	NA	3.90739e-07	0.986162	6.34728e-10	0.999468	3.47494e-07	0.988733	NA	NA
ABO	1.2157e-14	5.43053e-11	-7.71438	Lung	2.86657e-13	3.66204e-09	7.30052	Skin_Sun_Exposed_Lower_leg	1.5413e-12	5.70451e-09	7.07072	NA	NA	NA	1	1	1	0	3	6.2191	0.466944	7.53664	0.0265087	7.48516	1.53652	NA	NA	5e-10	0.64054	4.82243e-14	0.978852	7.14615e-14	0.124411	NA	NA	3.90739e-07	0.986162	6.34728e-10	0.999468	3.55762e-10	0.872779	NA	NA
ABO	1.2157e-14	5.43053e-11	-7.71438	Lung	2.86657e-13	3.66204e-09	7.30052	Small_Intestine_Terminal_Ileum	2.91082e-08	3.81989e-05	5.54672	NA	NA	NA	1	1	1	0	3	6.2191	0.466944	7.53664	0.0265087	5.79277	0.823802	NA	NA	5e-10	0.64054	4.82243e-14	0.978852	6.92331e-09	0.410052	NA	NA	3.90739e-07	0.986162	6.34728e-10	0.999468	1.13149e-05	0.972459	NA	NA
ABO	1.2157e-14	5.43053e-11	-7.71438	Lung	2.86657e-13	3.66204e-09	7.30052	Stomach	3.91005e-12	1.82541e-08	-6.94039	NA	NA	NA	1	1	1	0	3	6.2191	0.466944	7.53664	0.0265087	-7.24621	-0.985294	NA	NA	5e-10	0.64054	4.82243e-14	0.978852	4.286e-13	0.32448	NA	NA	3.90739e-07	0.986162	6.34728e-10	0.999468	2.05685e-09	0.95241	NA	NA
ABO	1.2157e-14	5.43053e-11	-7.71438	Lung	2.86657e-13	3.66204e-09	7.30052	Testis	1.68911e-20	9.07982e-16	-9.28036	NA	NA	NA	1	1	1	0	3	6.2191	0.466944	7.53664	0.0265087	-9.49155	-0.267558	NA	NA	5e-10	0.64054	4.82243e-14	0.978852	2.27621e-21	0.78904	NA	NA	3.90739e-07	0.986162	6.34728e-10	0.999468	1.25428e-16	0.988396	NA	NA
ABO	1.2157e-14	5.43053e-11	-7.71438	Lung	2.86657e-13	3.66204e-09	7.30052	Thyroid	1.16389e-12	5.16693e-09	7.10959	NA	NA	NA	1	1	1	0	3	6.2191	0.466944	7.53664	0.0265087	7.5553	1.70296	NA	NA	5e-10	0.64054	4.82243e-14	0.978852	4.17894e-14	0.0885759	NA	NA	3.90739e-07	0.986162	6.34728e-10	0.999468	3.69672e-10	0.843704	NA	NA
ABO	1.2157e-14	5.43053e-11	-7.71438	Lung	2.86657e-13	3.66204e-09	7.30052	Vagina	7.68254e-08	0.000113588	5.37443	NA	NA	NA	1	1	1	0	3	6.2191	0.466944	7.53664	0.0265087	5.42649	-0.0379199	NA	NA	5e-10	0.64054	4.82243e-14	0.978852	5.74743e-08	0.969752	NA	NA	3.90739e-07	0.986162	6.34728e-10	0.999468	8.29671e-05	0.999179	NA	NA
ABO	1.2157e-14	5.43053e-11	-7.71438	Lung	2.86657e-13	3.66204e-09	7.30052	smultixcan	6.05522e-24	7.07486e-19	3.04573	NA	NA	NA	1	1	1	0	3	6.2191	0.466944	7.53664	0.0265087	3.04564	-0.0336619	NA	NA	5e-10	0.64054	4.82243e-14	0.978852	7.82612e-26	0.246149	NA	NA	3.90739e-07	0.986162	6.34728e-10	0.999468	7.5131e-21	0.908199	NA	NA
ABO	1.2157e-14	5.43053e-11	-7.71438	Pancreas	8.05675e-11	1.32372e-07	6.49954	Adipose_Subcutaneous	8.0338e-12	3.86805e-08	-6.83794	NA	NA	NA	1	1	1	0	3	6.2191	0.466944	6.58634	-0.109398	-7.14105	-0.996897	NA	NA	5e-10	0.64054	4.50814e-11	0.912886	9.26236e-13	0.318814	NA	NA	3.90739e-07	0.986162	8.90432e-08	0.996259	5.34546e-09	0.943129	NA	NA
ABO	1.2157e-14	5.43053e-11	-7.71438	Pancreas	8.05675e-11	1.32372e-07	6.49954	Adipose_Visceral_Omentum	2.89555e-05	0.00995459	-4.18153	NA	NA	NA	1	1	1	0	3	6.2191	0.466944	6.58634	-0.109398	-4.08007	0.871786	NA	NA	5e-10	0.64054	4.50814e-11	0.912886	4.50216e-05	0.383325	NA	NA	3.90739e-07	0.986162	8.90432e-08	0.996259	0.0119793	0.966864	NA	NA
ABO	1.2157e-14	5.43053e-11	-7.71438	Pancreas	8.05675e-11	1.32372e-07	6.49954	Adrenal_Gland	8.86004e-23	2.5166e-18	9.82417	NA	NA	NA	1	1	1	0	3	6.2191	0.466944	6.58634	-0.109398	10.3341	1.85513	NA	NA	5e-10	0.64054	4.50814e-11	0.912886	4.94069e-25	0.063578	NA	NA	3.90739e-07	0.986162	8.90432e-08	0.996259	1.4409e-20	0.826469	NA	NA
ABO	1.2157e-14	5.43053e-11	-7.71438	Pancreas	8.05675e-11	1.32372e-07	6.49954	Breast_Mammary_Tissue	4.77398e-12	2.36776e-08	6.91214	NA	NA	NA	1	1	1	0	3	6.2191	0.466944	6.58634	-0.109398	7.22168	1.01486	NA	NA	5e-10	0.64054	4.50814e-11	0.912886	5.13482e-13	0.310173	NA	NA	3.90739e-07	0.986162	8.90432e-08	0.996259	2.6192e-09	0.952537	NA	NA
ABO	1.2157e-14	5.43053e-11	-7.71438	Pancreas	8.05675e-11	1.32372e-07	6.49954	Colon_Transverse	3.42635e-08	4.06593e-05	5.51813	NA	NA	NA	1	1	1	0	3	6.2191	0.466944	6.58634	-0.109398	5.76301	0.819169	NA	NA	5e-10	0.64054	4.50814e-11	0.912886	8.26271e-09	0.41269	NA	NA	3.90739e-07	0.986162	8.90432e-08	0.996259	1.1825e-05	0.968669	NA	NA
ABO	1.2157e-14	5.43053e-11	-7.71438	Pancreas	8.05675e-11	1.32372e-07	6.49954	Esophagus_Mucosa	1.24378e-18	3.58942e-14	8.81069	NA	NA	NA	1	1	1	0	3	6.2191	0.466944	6.58634	-0.109398	9.36255	2.09639	NA	NA	5e-10	0.64054	4.50814e-11	0.912886	7.78358e-21	0.036048	NA	NA	3.90739e-07	0.986162	8.90432e-08	0.996259	2.3083e-16	0.757199	NA	NA
ABO	1.2157e-14	5.43053e-11	-7.71438	Pancreas	8.05675e-11	1.32372e-07	6.49954	Heart_Atrial_Appendage	2.00026e-10	4.71461e-07	6.36132	NA	NA	NA	1	1	1	0	3	6.2191	0.466944	6.58634	-0.109398	6.6207	0.989558	NA	NA	5e-10	0.64054	4.50814e-11	0.912886	3.57506e-11	0.32239	NA	NA	3.90739e-07	0.986162	8.90432e-08	0.996259	1.48452e-07	0.947139	NA	NA
ABO	1.2157e-14	5.43053e-11	-7.71438	Pancreas	8.05675e-11	1.32372e-07	6.49954	Heart_Left_Ventricle	4.56834e-12	1.72805e-08	-6.91838	NA	NA	NA	1	1	1	0	3	6.2191	0.466944	6.58634	-0.109398	-7.22598	-0.996422	NA	NA	5e-10	0.64054	4.50814e-11	0.912886	4.975e-13	0.319045	NA	NA	3.90739e-07	0.986162	8.90432e-08	0.996259	1.9342e-09	0.955563	NA	NA
ABO	1.2157e-14	5.43053e-11	-7.71438	Pancreas	8.05675e-11	1.32372e-07	6.49954	Kidney_Cortex	1.39857e-07	0.000159437	-5.26544	NA	NA	NA	1	1	1	0	3	6.2191	0.466944	6.58634	-0.109398	-5.3068	0.261582	NA	NA	5e-10	0.64054	4.50814e-11	0.912886	1.11568e-07	0.793644	NA	NA	3.90739e-07	0.986162	8.90432e-08	0.996259	0.000116328	0.987777	NA	NA
ABO	1.2157e-14	5.43053e-11	-7.71438	Pancreas	8.05675e-11	1.32372e-07	6.49954	Lung	2.89564e-05	0.00811784	-4.18152	NA	NA	NA	1	1	1	0	3	6.2191	0.466944	6.58634	-0.109398	-4.08006	0.871795	NA	NA	5e-10	0.64054	4.50814e-11	0.912886	4.50233e-05	0.38332	NA	NA	3.90739e-07	0.986162	8.90432e-08	0.996259	0.00963284	0.967148	NA	NA
ABO	1.2157e-14	5.43053e-11	-7.71438	Pancreas	8.05675e-11	1.32372e-07	6.49954	Minor_Salivary_Gland	1.20142e-07	0.000125548	-5.29328	NA	NA	NA	1	1	1	0	3	6.2191	0.466944	6.58634	-0.109398	-5.32216	0.318274	NA	NA	5e-10	0.64054	4.50814e-11	0.912886	1.02543e-07	0.750277	NA	NA	3.90739e-07	0.986162	8.90432e-08	0.996259	8.23474e-05	0.988761	NA	NA
ABO	1.2157e-14	5.43053e-11	-7.71438	Pancreas	8.05675e-11	1.32372e-07	6.49954	Nerve_Tibial	2.09196e-10	4.69017e-07	-6.35443	NA	NA	NA	1	1	1	0	3	6.2191	0.466944	6.58634	-0.109398	-6.38061	0.331087	NA	NA	5e-10	0.64054	4.50814e-11	0.912886	1.76387e-10	0.740579	NA	NA	3.90739e-07	0.986162	8.90432e-08	0.996259	4.64288e-07	0.989671	NA	NA
ABO	1.2157e-14	5.43053e-11	-7.71438	Pancreas	8.05675e-11	1.32372e-07	6.49954	Ovary	2.32815e-13	1.82871e-09	7.32846	NA	NA	NA	1	1	1	0	3	6.2191	0.466944	6.58634	-0.109398	7.79008	1.76409	NA	NA	5e-10	0.64054	4.50814e-11	0.912886	6.69661e-15	0.0777164	NA	NA	3.90739e-07	0.986162	8.90432e-08	0.996259	7.20578e-11	0.816364	NA	NA
ABO	1.2157e-14	5.43053e-11	-7.71438	Pancreas	8.05675e-11	1.32372e-07	6.49954	Pancreas	4.56834e-12	2.70674e-08	6.91838	NA	NA	NA	1	1	1	0	3	6.2191	0.466944	6.58634	-0.109398	7.22598	0.996422	NA	NA	5e-10	0.64054	4.50814e-11	0.912886	4.975e-13	0.319045	NA	NA	3.90739e-07	0.986162	8.90432e-08	0.996259	4.04285e-09	0.951244	NA	NA
ABO	1.2157e-14	5.43053e-11	-7.71438	Pancreas	8.05675e-11	1.32372e-07	6.49954	Prostate	2.00026e-10	5.38387e-07	-6.36132	NA	NA	NA	1	1	1	0	3	6.2191	0.466944	6.58634	-0.109398	-6.6207	-0.989558	NA	NA	5e-10	0.64054	4.50814e-11	0.912886	3.57506e-11	0.32239	NA	NA	3.90739e-07	0.986162	8.90432e-08	0.996259	1.69774e-07	0.941651	NA	NA
ABO	1.2157e-14	5.43053e-11	-7.71438	Pancreas	8.05675e-11	1.32372e-07	6.49954	Skin_Not_Sun_Exposed_Suprapubic	5.28522e-10	8.7333e-07	6.21039	NA	NA	NA	1	1	1	0	3	6.2191	0.466944	6.58634	-0.109398	6.41217	0.513006	NA	NA	5e-10	0.64054	4.50814e-11	0.912886	1.43461e-10	0.607947	NA	NA	3.90739e-07	0.986162	8.90432e-08	0.996259	3.47494e-07	0.988733	NA	NA
ABO	1.2157e-14	5.43053e-11	-7.71438	Pancreas	8.05675e-11	1.32372e-07	6.49954	Skin_Sun_Exposed_Lower_leg	1.5413e-12	5.70451e-09	7.07072	NA	NA	NA	1	1	1	0	3	6.2191	0.466944	6.58634	-0.109398	7.48516	1.53652	NA	NA	5e-10	0.64054	4.50814e-11	0.912886	7.14615e-14	0.124411	NA	NA	3.90739e-07	0.986162	8.90432e-08	0.996259	3.55762e-10	0.872779	NA	NA
ABO	1.2157e-14	5.43053e-11	-7.71438	Pancreas	8.05675e-11	1.32372e-07	6.49954	Small_Intestine_Terminal_Ileum	2.91082e-08	3.81989e-05	5.54672	NA	NA	NA	1	1	1	0	3	6.2191	0.466944	6.58634	-0.109398	5.79277	0.823802	NA	NA	5e-10	0.64054	4.50814e-11	0.912886	6.92331e-09	0.410052	NA	NA	3.90739e-07	0.986162	8.90432e-08	0.996259	1.13149e-05	0.972459	NA	NA
ABO	1.2157e-14	5.43053e-11	-7.71438	Pancreas	8.05675e-11	1.32372e-07	6.49954	Stomach	3.91005e-12	1.82541e-08	-6.94039	NA	NA	NA	1	1	1	0	3	6.2191	0.466944	6.58634	-0.109398	-7.24621	-0.985294	NA	NA	5e-10	0.64054	4.50814e-11	0.912886	4.286e-13	0.32448	NA	NA	3.90739e-07	0.986162	8.90432e-08	0.996259	2.05685e-09	0.95241	NA	NA
ABO	1.2157e-14	5.43053e-11	-7.71438	Pancreas	8.05675e-11	1.32372e-07	6.49954	Testis	1.68911e-20	9.07982e-16	-9.28036	NA	NA	NA	1	1	1	0	3	6.2191	0.466944	6.58634	-0.109398	-9.49155	-0.267558	NA	NA	5e-10	0.64054	4.50814e-11	0.912886	2.27621e-21	0.78904	NA	NA	3.90739e-07	0.986162	8.90432e-08	0.996259	1.25428e-16	0.988396	NA	NA
ABO	1.2157e-14	5.43053e-11	-7.71438	Pancreas	8.05675e-11	1.32372e-07	6.49954	Thyroid	1.16389e-12	5.16693e-09	7.10959	NA	NA	NA	1	1	1	0	3	6.2191	0.466944	6.58634	-0.109398	7.5553	1.70296	NA	NA	5e-10	0.64054	4.50814e-11	0.912886	4.17894e-14	0.0885759	NA	NA	3.90739e-07	0.986162	8.90432e-08	0.996259	3.69672e-10	0.843704	NA	NA
ABO	1.2157e-14	5.43053e-11	-7.71438	Pancreas	8.05675e-11	1.32372e-07	6.49954	Vagina	7.68254e-08	0.000113588	5.37443	NA	NA	NA	1	1	1	0	3	6.2191	0.466944	6.58634	-0.109398	5.42649	-0.0379199	NA	NA	5e-10	0.64054	4.50814e-11	0.912886	5.74743e-08	0.969752	NA	NA	3.90739e-07	0.986162	8.90432e-08	0.996259	8.29671e-05	0.999179	NA	NA
ABO	1.2157e-14	5.43053e-11	-7.71438	Pancreas	8.05675e-11	1.32372e-07	6.49954	smultixcan	6.05522e-24	7.07486e-19	3.04573	NA	NA	NA	1	1	1	0	3	6.2191	0.466944	6.58634	-0.109398	3.04564	-0.0336619	NA	NA	5e-10	0.64054	4.50814e-11	0.912886	7.82612e-26	0.246149	NA	NA	3.90739e-07	0.986162	8.90432e-08	0.996259	7.5131e-21	0.908199	NA	NA
ABO	1.2157e-14	5.43053e-11	-7.71438	Small_Intestine_Terminal_Ileum	2.04268e-06	0.00197357	4.74916	Adipose_Subcutaneous	8.0338e-12	3.86805e-08	-6.83794	NA	NA	NA	1	1	1	0	3	6.2191	0.466944	4.7484	-0.362262	-7.14105	-0.996897	NA	NA	5e-10	0.64054	2.0503e-06	0.717156	9.26236e-13	0.318814	NA	NA	3.90739e-07	0.986162	0.00205576	0.989578	5.34546e-09	0.943129	NA	NA
ABO	1.2157e-14	5.43053e-11	-7.71438	Small_Intestine_Terminal_Ileum	2.04268e-06	0.00197357	4.74916	Adipose_Visceral_Omentum	2.89555e-05	0.00995459	-4.18153	NA	NA	NA	1	1	1	0	3	6.2191	0.466944	4.7484	-0.362262	-4.08007	0.871786	NA	NA	5e-10	0.64054	2.0503e-06	0.717156	4.50216e-05	0.383325	NA	NA	3.90739e-07	0.986162	0.00205576	0.989578	0.0119793	0.966864	NA	NA
ABO	1.2157e-14	5.43053e-11	-7.71438	Small_Intestine_Terminal_Ileum	2.04268e-06	0.00197357	4.74916	Adrenal_Gland	8.86004e-23	2.5166e-18	9.82417	NA	NA	NA	1	1	1	0	3	6.2191	0.466944	4.7484	-0.362262	10.3341	1.85513	NA	NA	5e-10	0.64054	2.0503e-06	0.717156	4.94069e-25	0.063578	NA	NA	3.90739e-07	0.986162	0.00205576	0.989578	1.4409e-20	0.826469	NA	NA
ABO	1.2157e-14	5.43053e-11	-7.71438	Small_Intestine_Terminal_Ileum	2.04268e-06	0.00197357	4.74916	Breast_Mammary_Tissue	4.77398e-12	2.36776e-08	6.91214	NA	NA	NA	1	1	1	0	3	6.2191	0.466944	4.7484	-0.362262	7.22168	1.01486	NA	NA	5e-10	0.64054	2.0503e-06	0.717156	5.13482e-13	0.310173	NA	NA	3.90739e-07	0.986162	0.00205576	0.989578	2.6192e-09	0.952537	NA	NA
ABO	1.2157e-14	5.43053e-11	-7.71438	Small_Intestine_Terminal_Ileum	2.04268e-06	0.00197357	4.74916	Colon_Transverse	3.42635e-08	4.06593e-05	5.51813	NA	NA	NA	1	1	1	0	3	6.2191	0.466944	4.7484	-0.362262	5.76301	0.819169	NA	NA	5e-10	0.64054	2.0503e-06	0.717156	8.26271e-09	0.41269	NA	NA	3.90739e-07	0.986162	0.00205576	0.989578	1.1825e-05	0.968669	NA	NA
ABO	1.2157e-14	5.43053e-11	-7.71438	Small_Intestine_Terminal_Ileum	2.04268e-06	0.00197357	4.74916	Esophagus_Mucosa	1.24378e-18	3.58942e-14	8.81069	NA	NA	NA	1	1	1	0	3	6.2191	0.466944	4.7484	-0.362262	9.36255	2.09639	NA	NA	5e-10	0.64054	2.0503e-06	0.717156	7.78358e-21	0.036048	NA	NA	3.90739e-07	0.986162	0.00205576	0.989578	2.3083e-16	0.757199	NA	NA
ABO	1.2157e-14	5.43053e-11	-7.71438	Small_Intestine_Terminal_Ileum	2.04268e-06	0.00197357	4.74916	Heart_Atrial_Appendage	2.00026e-10	4.71461e-07	6.36132	NA	NA	NA	1	1	1	0	3	6.2191	0.466944	4.7484	-0.362262	6.6207	0.989558	NA	NA	5e-10	0.64054	2.0503e-06	0.717156	3.57506e-11	0.32239	NA	NA	3.90739e-07	0.986162	0.00205576	0.989578	1.48452e-07	0.947139	NA	NA
ABO	1.2157e-14	5.43053e-11	-7.71438	Small_Intestine_Terminal_Ileum	2.04268e-06	0.00197357	4.74916	Heart_Left_Ventricle	4.56834e-12	1.72805e-08	-6.91838	NA	NA	NA	1	1	1	0	3	6.2191	0.466944	4.7484	-0.362262	-7.22598	-0.996422	NA	NA	5e-10	0.64054	2.0503e-06	0.717156	4.975e-13	0.319045	NA	NA	3.90739e-07	0.986162	0.00205576	0.989578	1.9342e-09	0.955563	NA	NA
ABO	1.2157e-14	5.43053e-11	-7.71438	Small_Intestine_Terminal_Ileum	2.04268e-06	0.00197357	4.74916	Kidney_Cortex	1.39857e-07	0.000159437	-5.26544	NA	NA	NA	1	1	1	0	3	6.2191	0.466944	4.7484	-0.362262	-5.3068	0.261582	NA	NA	5e-10	0.64054	2.0503e-06	0.717156	1.11568e-07	0.793644	NA	NA	3.90739e-07	0.986162	0.00205576	0.989578	0.000116328	0.987777	NA	NA
ABO	1.2157e-14	5.43053e-11	-7.71438	Small_Intestine_Terminal_Ileum	2.04268e-06	0.00197357	4.74916	Lung	2.89564e-05	0.00811784	-4.18152	NA	NA	NA	1	1	1	0	3	6.2191	0.466944	4.7484	-0.362262	-4.08006	0.871795	NA	NA	5e-10	0.64054	2.0503e-06	0.717156	4.50233e-05	0.38332	NA	NA	3.90739e-07	0.986162	0.00205576	0.989578	0.00963284	0.967148	NA	NA
ABO	1.2157e-14	5.43053e-11	-7.71438	Small_Intestine_Terminal_Ileum	2.04268e-06	0.00197357	4.74916	Minor_Salivary_Gland	1.20142e-07	0.000125548	-5.29328	NA	NA	NA	1	1	1	0	3	6.2191	0.466944	4.7484	-0.362262	-5.32216	0.318274	NA	NA	5e-10	0.64054	2.0503e-06	0.717156	1.02543e-07	0.750277	NA	NA	3.90739e-07	0.986162	0.00205576	0.989578	8.23474e-05	0.988761	NA	NA
ABO	1.2157e-14	5.43053e-11	-7.71438	Small_Intestine_Terminal_Ileum	2.04268e-06	0.00197357	4.74916	Nerve_Tibial	2.09196e-10	4.69017e-07	-6.35443	NA	NA	NA	1	1	1	0	3	6.2191	0.466944	4.7484	-0.362262	-6.38061	0.331087	NA	NA	5e-10	0.64054	2.0503e-06	0.717156	1.76387e-10	0.740579	NA	NA	3.90739e-07	0.986162	0.00205576	0.989578	4.64288e-07	0.989671	NA	NA
ABO	1.2157e-14	5.43053e-11	-7.71438	Small_Intestine_Terminal_Ileum	2.04268e-06	0.00197357	4.74916	Ovary	2.32815e-13	1.82871e-09	7.32846	NA	NA	NA	1	1	1	0	3	6.2191	0.466944	4.7484	-0.362262	7.79008	1.76409	NA	NA	5e-10	0.64054	2.0503e-06	0.717156	6.69661e-15	0.0777164	NA	NA	3.90739e-07	0.986162	0.00205576	0.989578	7.20578e-11	0.816364	NA	NA
ABO	1.2157e-14	5.43053e-11	-7.71438	Small_Intestine_Terminal_Ileum	2.04268e-06	0.00197357	4.74916	Pancreas	4.56834e-12	2.70674e-08	6.91838	NA	NA	NA	1	1	1	0	3	6.2191	0.466944	4.7484	-0.362262	7.22598	0.996422	NA	NA	5e-10	0.64054	2.0503e-06	0.717156	4.975e-13	0.319045	NA	NA	3.90739e-07	0.986162	0.00205576	0.989578	4.04285e-09	0.951244	NA	NA
ABO	1.2157e-14	5.43053e-11	-7.71438	Small_Intestine_Terminal_Ileum	2.04268e-06	0.00197357	4.74916	Prostate	2.00026e-10	5.38387e-07	-6.36132	NA	NA	NA	1	1	1	0	3	6.2191	0.466944	4.7484	-0.362262	-6.6207	-0.989558	NA	NA	5e-10	0.64054	2.0503e-06	0.717156	3.57506e-11	0.32239	NA	NA	3.90739e-07	0.986162	0.00205576	0.989578	1.69774e-07	0.941651	NA	NA
ABO	1.2157e-14	5.43053e-11	-7.71438	Small_Intestine_Terminal_Ileum	2.04268e-06	0.00197357	4.74916	Skin_Not_Sun_Exposed_Suprapubic	5.28522e-10	8.7333e-07	6.21039	NA	NA	NA	1	1	1	0	3	6.2191	0.466944	4.7484	-0.362262	6.41217	0.513006	NA	NA	5e-10	0.64054	2.0503e-06	0.717156	1.43461e-10	0.607947	NA	NA	3.90739e-07	0.986162	0.00205576	0.989578	3.47494e-07	0.988733	NA	NA
ABO	1.2157e-14	5.43053e-11	-7.71438	Small_Intestine_Terminal_Ileum	2.04268e-06	0.00197357	4.74916	Skin_Sun_Exposed_Lower_leg	1.5413e-12	5.70451e-09	7.07072	NA	NA	NA	1	1	1	0	3	6.2191	0.466944	4.7484	-0.362262	7.48516	1.53652	NA	NA	5e-10	0.64054	2.0503e-06	0.717156	7.14615e-14	0.124411	NA	NA	3.90739e-07	0.986162	0.00205576	0.989578	3.55762e-10	0.872779	NA	NA
ABO	1.2157e-14	5.43053e-11	-7.71438	Small_Intestine_Terminal_Ileum	2.04268e-06	0.00197357	4.74916	Small_Intestine_Terminal_Ileum	2.91082e-08	3.81989e-05	5.54672	NA	NA	NA	1	1	1	0	3	6.2191	0.466944	4.7484	-0.362262	5.79277	0.823802	NA	NA	5e-10	0.64054	2.0503e-06	0.717156	6.92331e-09	0.410052	NA	NA	3.90739e-07	0.986162	0.00205576	0.989578	1.13149e-05	0.972459	NA	NA
ABO	1.2157e-14	5.43053e-11	-7.71438	Small_Intestine_Terminal_Ileum	2.04268e-06	0.00197357	4.74916	Stomach	3.91005e-12	1.82541e-08	-6.94039	NA	NA	NA	1	1	1	0	3	6.2191	0.466944	4.7484	-0.362262	-7.24621	-0.985294	NA	NA	5e-10	0.64054	2.0503e-06	0.717156	4.286e-13	0.32448	NA	NA	3.90739e-07	0.986162	0.00205576	0.989578	2.05685e-09	0.95241	NA	NA
ABO	1.2157e-14	5.43053e-11	-7.71438	Small_Intestine_Terminal_Ileum	2.04268e-06	0.00197357	4.74916	Testis	1.68911e-20	9.07982e-16	-9.28036	NA	NA	NA	1	1	1	0	3	6.2191	0.466944	4.7484	-0.362262	-9.49155	-0.267558	NA	NA	5e-10	0.64054	2.0503e-06	0.717156	2.27621e-21	0.78904	NA	NA	3.90739e-07	0.986162	0.00205576	0.989578	1.25428e-16	0.988396	NA	NA
ABO	1.2157e-14	5.43053e-11	-7.71438	Small_Intestine_Terminal_Ileum	2.04268e-06	0.00197357	4.74916	Thyroid	1.16389e-12	5.16693e-09	7.10959	NA	NA	NA	1	1	1	0	3	6.2191	0.466944	4.7484	-0.362262	7.5553	1.70296	NA	NA	5e-10	0.64054	2.0503e-06	0.717156	4.17894e-14	0.0885759	NA	NA	3.90739e-07	0.986162	0.00205576	0.989578	3.69672e-10	0.843704	NA	NA
ABO	1.2157e-14	5.43053e-11	-7.71438	Small_Intestine_Terminal_Ileum	2.04268e-06	0.00197357	4.74916	Vagina	7.68254e-08	0.000113588	5.37443	NA	NA	NA	1	1	1	0	3	6.2191	0.466944	4.7484	-0.362262	5.42649	-0.0379199	NA	NA	5e-10	0.64054	2.0503e-06	0.717156	5.74743e-08	0.969752	NA	NA	3.90739e-07	0.986162	0.00205576	0.989578	8.29671e-05	0.999179	NA	NA
ABO	1.2157e-14	5.43053e-11	-7.71438	Small_Intestine_Terminal_Ileum	2.04268e-06	0.00197357	4.74916	smultixcan	6.05522e-24	7.07486e-19	3.04573	NA	NA	NA	1	1	1	0	3	6.2191	0.466944	4.7484	-0.362262	3.04564	-0.0336619	NA	NA	5e-10	0.64054	2.0503e-06	0.717156	7.82612e-26	0.246149	NA	NA	3.90739e-07	0.986162	0.00205576	0.989578	7.5131e-21	0.908199	NA	NA
ABO	1.2157e-14	5.43053e-11	-7.71438	Spleen	1.59075e-12	6.27233e-09	7.06634	Adipose_Subcutaneous	8.0338e-12	3.86805e-08	-6.83794	NA	NA	NA	1	1	1	0	3	6.2191	0.466944	7.68882	0.915045	-7.14105	-0.996897	NA	NA	5e-10	0.64054	1.48494e-14	0.360168	9.26236e-13	0.318814	NA	NA	3.90739e-07	0.986162	9.07296e-11	0.966457	5.34546e-09	0.943129	NA	NA
ABO	1.2157e-14	5.43053e-11	-7.71438	Spleen	1.59075e-12	6.27233e-09	7.06634	Adipose_Visceral_Omentum	2.89555e-05	0.00995459	-4.18153	NA	NA	NA	1	1	1	0	3	6.2191	0.466944	7.68882	0.915045	-4.08007	0.871786	NA	NA	5e-10	0.64054	1.48494e-14	0.360168	4.50216e-05	0.383325	NA	NA	3.90739e-07	0.986162	9.07296e-11	0.966457	0.0119793	0.966864	NA	NA
ABO	1.2157e-14	5.43053e-11	-7.71438	Spleen	1.59075e-12	6.27233e-09	7.06634	Adrenal_Gland	8.86004e-23	2.5166e-18	9.82417	NA	NA	NA	1	1	1	0	3	6.2191	0.466944	7.68882	0.915045	10.3341	1.85513	NA	NA	5e-10	0.64054	1.48494e-14	0.360168	4.94069e-25	0.063578	NA	NA	3.90739e-07	0.986162	9.07296e-11	0.966457	1.4409e-20	0.826469	NA	NA
ABO	1.2157e-14	5.43053e-11	-7.71438	Spleen	1.59075e-12	6.27233e-09	7.06634	Breast_Mammary_Tissue	4.77398e-12	2.36776e-08	6.91214	NA	NA	NA	1	1	1	0	3	6.2191	0.466944	7.68882	0.915045	7.22168	1.01486	NA	NA	5e-10	0.64054	1.48494e-14	0.360168	5.13482e-13	0.310173	NA	NA	3.90739e-07	0.986162	9.07296e-11	0.966457	2.6192e-09	0.952537	NA	NA
ABO	1.2157e-14	5.43053e-11	-7.71438	Spleen	1.59075e-12	6.27233e-09	7.06634	Colon_Transverse	3.42635e-08	4.06593e-05	5.51813	NA	NA	NA	1	1	1	0	3	6.2191	0.466944	7.68882	0.915045	5.76301	0.819169	NA	NA	5e-10	0.64054	1.48494e-14	0.360168	8.26271e-09	0.41269	NA	NA	3.90739e-07	0.986162	9.07296e-11	0.966457	1.1825e-05	0.968669	NA	NA
ABO	1.2157e-14	5.43053e-11	-7.71438	Spleen	1.59075e-12	6.27233e-09	7.06634	Esophagus_Mucosa	1.24378e-18	3.58942e-14	8.81069	NA	NA	NA	1	1	1	0	3	6.2191	0.466944	7.68882	0.915045	9.36255	2.09639	NA	NA	5e-10	0.64054	1.48494e-14	0.360168	7.78358e-21	0.036048	NA	NA	3.90739e-07	0.986162	9.07296e-11	0.966457	2.3083e-16	0.757199	NA	NA
ABO	1.2157e-14	5.43053e-11	-7.71438	Spleen	1.59075e-12	6.27233e-09	7.06634	Heart_Atrial_Appendage	2.00026e-10	4.71461e-07	6.36132	NA	NA	NA	1	1	1	0	3	6.2191	0.466944	7.68882	0.915045	6.6207	0.989558	NA	NA	5e-10	0.64054	1.48494e-14	0.360168	3.57506e-11	0.32239	NA	NA	3.90739e-07	0.986162	9.07296e-11	0.966457	1.48452e-07	0.947139	NA	NA
ABO	1.2157e-14	5.43053e-11	-7.71438	Spleen	1.59075e-12	6.27233e-09	7.06634	Heart_Left_Ventricle	4.56834e-12	1.72805e-08	-6.91838	NA	NA	NA	1	1	1	0	3	6.2191	0.466944	7.68882	0.915045	-7.22598	-0.996422	NA	NA	5e-10	0.64054	1.48494e-14	0.360168	4.975e-13	0.319045	NA	NA	3.90739e-07	0.986162	9.07296e-11	0.966457	1.9342e-09	0.955563	NA	NA
ABO	1.2157e-14	5.43053e-11	-7.71438	Spleen	1.59075e-12	6.27233e-09	7.06634	Kidney_Cortex	1.39857e-07	0.000159437	-5.26544	NA	NA	NA	1	1	1	0	3	6.2191	0.466944	7.68882	0.915045	-5.3068	0.261582	NA	NA	5e-10	0.64054	1.48494e-14	0.360168	1.11568e-07	0.793644	NA	NA	3.90739e-07	0.986162	9.07296e-11	0.966457	0.000116328	0.987777	NA	NA
ABO	1.2157e-14	5.43053e-11	-7.71438	Spleen	1.59075e-12	6.27233e-09	7.06634	Lung	2.89564e-05	0.00811784	-4.18152	NA	NA	NA	1	1	1	0	3	6.2191	0.466944	7.68882	0.915045	-4.08006	0.871795	NA	NA	5e-10	0.64054	1.48494e-14	0.360168	4.50233e-05	0.38332	NA	NA	3.90739e-07	0.986162	9.07296e-11	0.966457	0.00963284	0.967148	NA	NA
ABO	1.2157e-14	5.43053e-11	-7.71438	Spleen	1.59075e-12	6.27233e-09	7.06634	Minor_Salivary_Gland	1.20142e-07	0.000125548	-5.29328	NA	NA	NA	1	1	1	0	3	6.2191	0.466944	7.68882	0.915045	-5.32216	0.318274	NA	NA	5e-10	0.64054	1.48494e-14	0.360168	1.02543e-07	0.750277	NA	NA	3.90739e-07	0.986162	9.07296e-11	0.966457	8.23474e-05	0.988761	NA	NA
ABO	1.2157e-14	5.43053e-11	-7.71438	Spleen	1.59075e-12	6.27233e-09	7.06634	Nerve_Tibial	2.09196e-10	4.69017e-07	-6.35443	NA	NA	NA	1	1	1	0	3	6.2191	0.466944	7.68882	0.915045	-6.38061	0.331087	NA	NA	5e-10	0.64054	1.48494e-14	0.360168	1.76387e-10	0.740579	NA	NA	3.90739e-07	0.986162	9.07296e-11	0.966457	4.64288e-07	0.989671	NA	NA
ABO	1.2157e-14	5.43053e-11	-7.71438	Spleen	1.59075e-12	6.27233e-09	7.06634	Ovary	2.32815e-13	1.82871e-09	7.32846	NA	NA	NA	1	1	1	0	3	6.2191	0.466944	7.68882	0.915045	7.79008	1.76409	NA	NA	5e-10	0.64054	1.48494e-14	0.360168	6.69661e-15	0.0777164	NA	NA	3.90739e-07	0.986162	9.07296e-11	0.966457	7.20578e-11	0.816364	NA	NA
ABO	1.2157e-14	5.43053e-11	-7.71438	Spleen	1.59075e-12	6.27233e-09	7.06634	Pancreas	4.56834e-12	2.70674e-08	6.91838	NA	NA	NA	1	1	1	0	3	6.2191	0.466944	7.68882	0.915045	7.22598	0.996422	NA	NA	5e-10	0.64054	1.48494e-14	0.360168	4.975e-13	0.319045	NA	NA	3.90739e-07	0.986162	9.07296e-11	0.966457	4.04285e-09	0.951244	NA	NA
ABO	1.2157e-14	5.43053e-11	-7.71438	Spleen	1.59075e-12	6.27233e-09	7.06634	Prostate	2.00026e-10	5.38387e-07	-6.36132	NA	NA	NA	1	1	1	0	3	6.2191	0.466944	7.68882	0.915045	-6.6207	-0.989558	NA	NA	5e-10	0.64054	1.48494e-14	0.360168	3.57506e-11	0.32239	NA	NA	3.90739e-07	0.986162	9.07296e-11	0.966457	1.69774e-07	0.941651	NA	NA
ABO	1.2157e-14	5.43053e-11	-7.71438	Spleen	1.59075e-12	6.27233e-09	7.06634	Skin_Not_Sun_Exposed_Suprapubic	5.28522e-10	8.7333e-07	6.21039	NA	NA	NA	1	1	1	0	3	6.2191	0.466944	7.68882	0.915045	6.41217	0.513006	NA	NA	5e-10	0.64054	1.48494e-14	0.360168	1.43461e-10	0.607947	NA	NA	3.90739e-07	0.986162	9.07296e-11	0.966457	3.47494e-07	0.988733	NA	NA
ABO	1.2157e-14	5.43053e-11	-7.71438	Spleen	1.59075e-12	6.27233e-09	7.06634	Skin_Sun_Exposed_Lower_leg	1.5413e-12	5.70451e-09	7.07072	NA	NA	NA	1	1	1	0	3	6.2191	0.466944	7.68882	0.915045	7.48516	1.53652	NA	NA	5e-10	0.64054	1.48494e-14	0.360168	7.14615e-14	0.124411	NA	NA	3.90739e-07	0.986162	9.07296e-11	0.966457	3.55762e-10	0.872779	NA	NA
ABO	1.2157e-14	5.43053e-11	-7.71438	Spleen	1.59075e-12	6.27233e-09	7.06634	Small_Intestine_Terminal_Ileum	2.91082e-08	3.81989e-05	5.54672	NA	NA	NA	1	1	1	0	3	6.2191	0.466944	7.68882	0.915045	5.79277	0.823802	NA	NA	5e-10	0.64054	1.48494e-14	0.360168	6.92331e-09	0.410052	NA	NA	3.90739e-07	0.986162	9.07296e-11	0.966457	1.13149e-05	0.972459	NA	NA
ABO	1.2157e-14	5.43053e-11	-7.71438	Spleen	1.59075e-12	6.27233e-09	7.06634	Stomach	3.91005e-12	1.82541e-08	-6.94039	NA	NA	NA	1	1	1	0	3	6.2191	0.466944	7.68882	0.915045	-7.24621	-0.985294	NA	NA	5e-10	0.64054	1.48494e-14	0.360168	4.286e-13	0.32448	NA	NA	3.90739e-07	0.986162	9.07296e-11	0.966457	2.05685e-09	0.95241	NA	NA
ABO	1.2157e-14	5.43053e-11	-7.71438	Spleen	1.59075e-12	6.27233e-09	7.06634	Testis	1.68911e-20	9.07982e-16	-9.28036	NA	NA	NA	1	1	1	0	3	6.2191	0.466944	7.68882	0.915045	-9.49155	-0.267558	NA	NA	5e-10	0.64054	1.48494e-14	0.360168	2.27621e-21	0.78904	NA	NA	3.90739e-07	0.986162	9.07296e-11	0.966457	1.25428e-16	0.988396	NA	NA
ABO	1.2157e-14	5.43053e-11	-7.71438	Spleen	1.59075e-12	6.27233e-09	7.06634	Thyroid	1.16389e-12	5.16693e-09	7.10959	NA	NA	NA	1	1	1	0	3	6.2191	0.466944	7.68882	0.915045	7.5553	1.70296	NA	NA	5e-10	0.64054	1.48494e-14	0.360168	4.17894e-14	0.0885759	NA	NA	3.90739e-07	0.986162	9.07296e-11	0.966457	3.69672e-10	0.843704	NA	NA
ABO	1.2157e-14	5.43053e-11	-7.71438	Spleen	1.59075e-12	6.27233e-09	7.06634	Vagina	7.68254e-08	0.000113588	5.37443	NA	NA	NA	1	1	1	0	3	6.2191	0.466944	7.68882	0.915045	5.42649	-0.0379199	NA	NA	5e-10	0.64054	1.48494e-14	0.360168	5.74743e-08	0.969752	NA	NA	3.90739e-07	0.986162	9.07296e-11	0.966457	8.29671e-05	0.999179	NA	NA
ABO	1.2157e-14	5.43053e-11	-7.71438	Spleen	1.59075e-12	6.27233e-09	7.06634	smultixcan	6.05522e-24	7.07486e-19	3.04573	NA	NA	NA	1	1	1	0	3	6.2191	0.466944	7.68882	0.915045	3.04564	-0.0336619	NA	NA	5e-10	0.64054	1.48494e-14	0.360168	7.82612e-26	0.246149	NA	NA	3.90739e-07	0.986162	9.07296e-11	0.966457	7.5131e-21	0.908199	NA	NA
ABO	1.2157e-14	5.43053e-11	-7.71438	Testis	6.51888e-14	3.28877e-10	7.49721	Adipose_Subcutaneous	8.0338e-12	3.86805e-08	-6.83794	NA	NA	NA	1	1	1	0	3	6.2191	0.466944	7.64232	0.0802997	-7.14105	-0.996897	NA	NA	5e-10	0.64054	2.13341e-14	0.935999	9.26236e-13	0.318814	NA	NA	3.90739e-07	0.986162	1.10724e-10	0.999593	5.34546e-09	0.943129	NA	NA
ABO	1.2157e-14	5.43053e-11	-7.71438	Testis	6.51888e-14	3.28877e-10	7.49721	Adipose_Visceral_Omentum	2.89555e-05	0.00995459	-4.18153	NA	NA	NA	1	1	1	0	3	6.2191	0.466944	7.64232	0.0802997	-4.08007	0.871786	NA	NA	5e-10	0.64054	2.13341e-14	0.935999	4.50216e-05	0.383325	NA	NA	3.90739e-07	0.986162	1.10724e-10	0.999593	0.0119793	0.966864	NA	NA
ABO	1.2157e-14	5.43053e-11	-7.71438	Testis	6.51888e-14	3.28877e-10	7.49721	Adrenal_Gland	8.86004e-23	2.5166e-18	9.82417	NA	NA	NA	1	1	1	0	3	6.2191	0.466944	7.64232	0.0802997	10.3341	1.85513	NA	NA	5e-10	0.64054	2.13341e-14	0.935999	4.94069e-25	0.063578	NA	NA	3.90739e-07	0.986162	1.10724e-10	0.999593	1.4409e-20	0.826469	NA	NA
ABO	1.2157e-14	5.43053e-11	-7.71438	Testis	6.51888e-14	3.28877e-10	7.49721	Breast_Mammary_Tissue	4.77398e-12	2.36776e-08	6.91214	NA	NA	NA	1	1	1	0	3	6.2191	0.466944	7.64232	0.0802997	7.22168	1.01486	NA	NA	5e-10	0.64054	2.13341e-14	0.935999	5.13482e-13	0.310173	NA	NA	3.90739e-07	0.986162	1.10724e-10	0.999593	2.6192e-09	0.952537	NA	NA
ABO	1.2157e-14	5.43053e-11	-7.71438	Testis	6.51888e-14	3.28877e-10	7.49721	Colon_Transverse	3.42635e-08	4.06593e-05	5.51813	NA	NA	NA	1	1	1	0	3	6.2191	0.466944	7.64232	0.0802997	5.76301	0.819169	NA	NA	5e-10	0.64054	2.13341e-14	0.935999	8.26271e-09	0.41269	NA	NA	3.90739e-07	0.986162	1.10724e-10	0.999593	1.1825e-05	0.968669	NA	NA
ABO	1.2157e-14	5.43053e-11	-7.71438	Testis	6.51888e-14	3.28877e-10	7.49721	Esophagus_Mucosa	1.24378e-18	3.58942e-14	8.81069	NA	NA	NA	1	1	1	0	3	6.2191	0.466944	7.64232	0.0802997	9.36255	2.09639	NA	NA	5e-10	0.64054	2.13341e-14	0.935999	7.78358e-21	0.036048	NA	NA	3.90739e-07	0.986162	1.10724e-10	0.999593	2.3083e-16	0.757199	NA	NA
ABO	1.2157e-14	5.43053e-11	-7.71438	Testis	6.51888e-14	3.28877e-10	7.49721	Heart_Atrial_Appendage	2.00026e-10	4.71461e-07	6.36132	NA	NA	NA	1	1	1	0	3	6.2191	0.466944	7.64232	0.0802997	6.6207	0.989558	NA	NA	5e-10	0.64054	2.13341e-14	0.935999	3.57506e-11	0.32239	NA	NA	3.90739e-07	0.986162	1.10724e-10	0.999593	1.48452e-07	0.947139	NA	NA
ABO	1.2157e-14	5.43053e-11	-7.71438	Testis	6.51888e-14	3.28877e-10	7.49721	Heart_Left_Ventricle	4.56834e-12	1.72805e-08	-6.91838	NA	NA	NA	1	1	1	0	3	6.2191	0.466944	7.64232	0.0802997	-7.22598	-0.996422	NA	NA	5e-10	0.64054	2.13341e-14	0.935999	4.975e-13	0.319045	NA	NA	3.90739e-07	0.986162	1.10724e-10	0.999593	1.9342e-09	0.955563	NA	NA
ABO	1.2157e-14	5.43053e-11	-7.71438	Testis	6.51888e-14	3.28877e-10	7.49721	Kidney_Cortex	1.39857e-07	0.000159437	-5.26544	NA	NA	NA	1	1	1	0	3	6.2191	0.466944	7.64232	0.0802997	-5.3068	0.261582	NA	NA	5e-10	0.64054	2.13341e-14	0.935999	1.11568e-07	0.793644	NA	NA	3.90739e-07	0.986162	1.10724e-10	0.999593	0.000116328	0.987777	NA	NA
ABO	1.2157e-14	5.43053e-11	-7.71438	Testis	6.51888e-14	3.28877e-10	7.49721	Lung	2.89564e-05	0.00811784	-4.18152	NA	NA	NA	1	1	1	0	3	6.2191	0.466944	7.64232	0.0802997	-4.08006	0.871795	NA	NA	5e-10	0.64054	2.13341e-14	0.935999	4.50233e-05	0.38332	NA	NA	3.90739e-07	0.986162	1.10724e-10	0.999593	0.00963284	0.967148	NA	NA
ABO	1.2157e-14	5.43053e-11	-7.71438	Testis	6.51888e-14	3.28877e-10	7.49721	Minor_Salivary_Gland	1.20142e-07	0.000125548	-5.29328	NA	NA	NA	1	1	1	0	3	6.2191	0.466944	7.64232	0.0802997	-5.32216	0.318274	NA	NA	5e-10	0.64054	2.13341e-14	0.935999	1.02543e-07	0.750277	NA	NA	3.90739e-07	0.986162	1.10724e-10	0.999593	8.23474e-05	0.988761	NA	NA
ABO	1.2157e-14	5.43053e-11	-7.71438	Testis	6.51888e-14	3.28877e-10	7.49721	Nerve_Tibial	2.09196e-10	4.69017e-07	-6.35443	NA	NA	NA	1	1	1	0	3	6.2191	0.466944	7.64232	0.0802997	-6.38061	0.331087	NA	NA	5e-10	0.64054	2.13341e-14	0.935999	1.76387e-10	0.740579	NA	NA	3.90739e-07	0.986162	1.10724e-10	0.999593	4.64288e-07	0.989671	NA	NA
ABO	1.2157e-14	5.43053e-11	-7.71438	Testis	6.51888e-14	3.28877e-10	7.49721	Ovary	2.32815e-13	1.82871e-09	7.32846	NA	NA	NA	1	1	1	0	3	6.2191	0.466944	7.64232	0.0802997	7.79008	1.76409	NA	NA	5e-10	0.64054	2.13341e-14	0.935999	6.69661e-15	0.0777164	NA	NA	3.90739e-07	0.986162	1.10724e-10	0.999593	7.20578e-11	0.816364	NA	NA
ABO	1.2157e-14	5.43053e-11	-7.71438	Testis	6.51888e-14	3.28877e-10	7.49721	Pancreas	4.56834e-12	2.70674e-08	6.91838	NA	NA	NA	1	1	1	0	3	6.2191	0.466944	7.64232	0.0802997	7.22598	0.996422	NA	NA	5e-10	0.64054	2.13341e-14	0.935999	4.975e-13	0.319045	NA	NA	3.90739e-07	0.986162	1.10724e-10	0.999593	4.04285e-09	0.951244	NA	NA
ABO	1.2157e-14	5.43053e-11	-7.71438	Testis	6.51888e-14	3.28877e-10	7.49721	Prostate	2.00026e-10	5.38387e-07	-6.36132	NA	NA	NA	1	1	1	0	3	6.2191	0.466944	7.64232	0.0802997	-6.6207	-0.989558	NA	NA	5e-10	0.64054	2.13341e-14	0.935999	3.57506e-11	0.32239	NA	NA	3.90739e-07	0.986162	1.10724e-10	0.999593	1.69774e-07	0.941651	NA	NA
ABO	1.2157e-14	5.43053e-11	-7.71438	Testis	6.51888e-14	3.28877e-10	7.49721	Skin_Not_Sun_Exposed_Suprapubic	5.28522e-10	8.7333e-07	6.21039	NA	NA	NA	1	1	1	0	3	6.2191	0.466944	7.64232	0.0802997	6.41217	0.513006	NA	NA	5e-10	0.64054	2.13341e-14	0.935999	1.43461e-10	0.607947	NA	NA	3.90739e-07	0.986162	1.10724e-10	0.999593	3.47494e-07	0.988733	NA	NA
ABO	1.2157e-14	5.43053e-11	-7.71438	Testis	6.51888e-14	3.28877e-10	7.49721	Skin_Sun_Exposed_Lower_leg	1.5413e-12	5.70451e-09	7.07072	NA	NA	NA	1	1	1	0	3	6.2191	0.466944	7.64232	0.0802997	7.48516	1.53652	NA	NA	5e-10	0.64054	2.13341e-14	0.935999	7.14615e-14	0.124411	NA	NA	3.90739e-07	0.986162	1.10724e-10	0.999593	3.55762e-10	0.872779	NA	NA
ABO	1.2157e-14	5.43053e-11	-7.71438	Testis	6.51888e-14	3.28877e-10	7.49721	Small_Intestine_Terminal_Ileum	2.91082e-08	3.81989e-05	5.54672	NA	NA	NA	1	1	1	0	3	6.2191	0.466944	7.64232	0.0802997	5.79277	0.823802	NA	NA	5e-10	0.64054	2.13341e-14	0.935999	6.92331e-09	0.410052	NA	NA	3.90739e-07	0.986162	1.10724e-10	0.999593	1.13149e-05	0.972459	NA	NA
ABO	1.2157e-14	5.43053e-11	-7.71438	Testis	6.51888e-14	3.28877e-10	7.49721	Stomach	3.91005e-12	1.82541e-08	-6.94039	NA	NA	NA	1	1	1	0	3	6.2191	0.466944	7.64232	0.0802997	-7.24621	-0.985294	NA	NA	5e-10	0.64054	2.13341e-14	0.935999	4.286e-13	0.32448	NA	NA	3.90739e-07	0.986162	1.10724e-10	0.999593	2.05685e-09	0.95241	NA	NA
ABO	1.2157e-14	5.43053e-11	-7.71438	Testis	6.51888e-14	3.28877e-10	7.49721	Testis	1.68911e-20	9.07982e-16	-9.28036	NA	NA	NA	1	1	1	0	3	6.2191	0.466944	7.64232	0.0802997	-9.49155	-0.267558	NA	NA	5e-10	0.64054	2.13341e-14	0.935999	2.27621e-21	0.78904	NA	NA	3.90739e-07	0.986162	1.10724e-10	0.999593	1.25428e-16	0.988396	NA	NA
ABO	1.2157e-14	5.43053e-11	-7.71438	Testis	6.51888e-14	3.28877e-10	7.49721	Thyroid	1.16389e-12	5.16693e-09	7.10959	NA	NA	NA	1	1	1	0	3	6.2191	0.466944	7.64232	0.0802997	7.5553	1.70296	NA	NA	5e-10	0.64054	2.13341e-14	0.935999	4.17894e-14	0.0885759	NA	NA	3.90739e-07	0.986162	1.10724e-10	0.999593	3.69672e-10	0.843704	NA	NA
ABO	1.2157e-14	5.43053e-11	-7.71438	Testis	6.51888e-14	3.28877e-10	7.49721	Vagina	7.68254e-08	0.000113588	5.37443	NA	NA	NA	1	1	1	0	3	6.2191	0.466944	7.64232	0.0802997	5.42649	-0.0379199	NA	NA	5e-10	0.64054	2.13341e-14	0.935999	5.74743e-08	0.969752	NA	NA	3.90739e-07	0.986162	1.10724e-10	0.999593	8.29671e-05	0.999179	NA	NA
ABO	1.2157e-14	5.43053e-11	-7.71438	Testis	6.51888e-14	3.28877e-10	7.49721	smultixcan	6.05522e-24	7.07486e-19	3.04573	NA	NA	NA	1	1	1	0	3	6.2191	0.466944	7.64232	0.0802997	3.04564	-0.0336619	NA	NA	5e-10	0.64054	2.13341e-14	0.935999	7.82612e-26	0.246149	NA	NA	3.90739e-07	0.986162	1.10724e-10	0.999593	7.5131e-21	0.908199	NA	NA
ABO	1.2157e-14	5.43053e-11	-7.71438	Uterus	4.8201e-07	0.000576752	5.03334	Adipose_Subcutaneous	8.0338e-12	3.86805e-08	-6.83794	NA	NA	NA	1	1	1	0	3	6.2191	0.466944	5.15807	0.261659	-7.14105	-0.996897	NA	NA	5e-10	0.64054	2.49513e-07	0.793584	9.26236e-13	0.318814	NA	NA	3.90739e-07	0.986162	0.000280777	0.99184	5.34546e-09	0.943129	NA	NA
ABO	1.2157e-14	5.43053e-11	-7.71438	Uterus	4.8201e-07	0.000576752	5.03334	Adipose_Visceral_Omentum	2.89555e-05	0.00995459	-4.18153	NA	NA	NA	1	1	1	0	3	6.2191	0.466944	5.15807	0.261659	-4.08007	0.871786	NA	NA	5e-10	0.64054	2.49513e-07	0.793584	4.50216e-05	0.383325	NA	NA	3.90739e-07	0.986162	0.000280777	0.99184	0.0119793	0.966864	NA	NA
ABO	1.2157e-14	5.43053e-11	-7.71438	Uterus	4.8201e-07	0.000576752	5.03334	Adrenal_Gland	8.86004e-23	2.5166e-18	9.82417	NA	NA	NA	1	1	1	0	3	6.2191	0.466944	5.15807	0.261659	10.3341	1.85513	NA	NA	5e-10	0.64054	2.49513e-07	0.793584	4.94069e-25	0.063578	NA	NA	3.90739e-07	0.986162	0.000280777	0.99184	1.4409e-20	0.826469	NA	NA
ABO	1.2157e-14	5.43053e-11	-7.71438	Uterus	4.8201e-07	0.000576752	5.03334	Breast_Mammary_Tissue	4.77398e-12	2.36776e-08	6.91214	NA	NA	NA	1	1	1	0	3	6.2191	0.466944	5.15807	0.261659	7.22168	1.01486	NA	NA	5e-10	0.64054	2.49513e-07	0.793584	5.13482e-13	0.310173	NA	NA	3.90739e-07	0.986162	0.000280777	0.99184	2.6192e-09	0.952537	NA	NA
ABO	1.2157e-14	5.43053e-11	-7.71438	Uterus	4.8201e-07	0.000576752	5.03334	Colon_Transverse	3.42635e-08	4.06593e-05	5.51813	NA	NA	NA	1	1	1	0	3	6.2191	0.466944	5.15807	0.261659	5.76301	0.819169	NA	NA	5e-10	0.64054	2.49513e-07	0.793584	8.26271e-09	0.41269	NA	NA	3.90739e-07	0.986162	0.000280777	0.99184	1.1825e-05	0.968669	NA	NA
ABO	1.2157e-14	5.43053e-11	-7.71438	Uterus	4.8201e-07	0.000576752	5.03334	Esophagus_Mucosa	1.24378e-18	3.58942e-14	8.81069	NA	NA	NA	1	1	1	0	3	6.2191	0.466944	5.15807	0.261659	9.36255	2.09639	NA	NA	5e-10	0.64054	2.49513e-07	0.793584	7.78358e-21	0.036048	NA	NA	3.90739e-07	0.986162	0.000280777	0.99184	2.3083e-16	0.757199	NA	NA
ABO	1.2157e-14	5.43053e-11	-7.71438	Uterus	4.8201e-07	0.000576752	5.03334	Heart_Atrial_Appendage	2.00026e-10	4.71461e-07	6.36132	NA	NA	NA	1	1	1	0	3	6.2191	0.466944	5.15807	0.261659	6.6207	0.989558	NA	NA	5e-10	0.64054	2.49513e-07	0.793584	3.57506e-11	0.32239	NA	NA	3.90739e-07	0.986162	0.000280777	0.99184	1.48452e-07	0.947139	NA	NA
ABO	1.2157e-14	5.43053e-11	-7.71438	Uterus	4.8201e-07	0.000576752	5.03334	Heart_Left_Ventricle	4.56834e-12	1.72805e-08	-6.91838	NA	NA	NA	1	1	1	0	3	6.2191	0.466944	5.15807	0.261659	-7.22598	-0.996422	NA	NA	5e-10	0.64054	2.49513e-07	0.793584	4.975e-13	0.319045	NA	NA	3.90739e-07	0.986162	0.000280777	0.99184	1.9342e-09	0.955563	NA	NA
ABO	1.2157e-14	5.43053e-11	-7.71438	Uterus	4.8201e-07	0.000576752	5.03334	Kidney_Cortex	1.39857e-07	0.000159437	-5.26544	NA	NA	NA	1	1	1	0	3	6.2191	0.466944	5.15807	0.261659	-5.3068	0.261582	NA	NA	5e-10	0.64054	2.49513e-07	0.793584	1.11568e-07	0.793644	NA	NA	3.90739e-07	0.986162	0.000280777	0.99184	0.000116328	0.987777	NA	NA
ABO	1.2157e-14	5.43053e-11	-7.71438	Uterus	4.8201e-07	0.000576752	5.03334	Lung	2.89564e-05	0.00811784	-4.18152	NA	NA	NA	1	1	1	0	3	6.2191	0.466944	5.15807	0.261659	-4.08006	0.871795	NA	NA	5e-10	0.64054	2.49513e-07	0.793584	4.50233e-05	0.38332	NA	NA	3.90739e-07	0.986162	0.000280777	0.99184	0.00963284	0.967148	NA	NA
ABO	1.2157e-14	5.43053e-11	-7.71438	Uterus	4.8201e-07	0.000576752	5.03334	Minor_Salivary_Gland	1.20142e-07	0.000125548	-5.29328	NA	NA	NA	1	1	1	0	3	6.2191	0.466944	5.15807	0.261659	-5.32216	0.318274	NA	NA	5e-10	0.64054	2.49513e-07	0.793584	1.02543e-07	0.750277	NA	NA	3.90739e-07	0.986162	0.000280777	0.99184	8.23474e-05	0.988761	NA	NA
ABO	1.2157e-14	5.43053e-11	-7.71438	Uterus	4.8201e-07	0.000576752	5.03334	Nerve_Tibial	2.09196e-10	4.69017e-07	-6.35443	NA	NA	NA	1	1	1	0	3	6.2191	0.466944	5.15807	0.261659	-6.38061	0.331087	NA	NA	5e-10	0.64054	2.49513e-07	0.793584	1.76387e-10	0.740579	NA	NA	3.90739e-07	0.986162	0.000280777	0.99184	4.64288e-07	0.989671	NA	NA
ABO	1.2157e-14	5.43053e-11	-7.71438	Uterus	4.8201e-07	0.000576752	5.03334	Ovary	2.32815e-13	1.82871e-09	7.32846	NA	NA	NA	1	1	1	0	3	6.2191	0.466944	5.15807	0.261659	7.79008	1.76409	NA	NA	5e-10	0.64054	2.49513e-07	0.793584	6.69661e-15	0.0777164	NA	NA	3.90739e-07	0.986162	0.000280777	0.99184	7.20578e-11	0.816364	NA	NA
ABO	1.2157e-14	5.43053e-11	-7.71438	Uterus	4.8201e-07	0.000576752	5.03334	Pancreas	4.56834e-12	2.70674e-08	6.91838	NA	NA	NA	1	1	1	0	3	6.2191	0.466944	5.15807	0.261659	7.22598	0.996422	NA	NA	5e-10	0.64054	2.49513e-07	0.793584	4.975e-13	0.319045	NA	NA	3.90739e-07	0.986162	0.000280777	0.99184	4.04285e-09	0.951244	NA	NA
ABO	1.2157e-14	5.43053e-11	-7.71438	Uterus	4.8201e-07	0.000576752	5.03334	Prostate	2.00026e-10	5.38387e-07	-6.36132	NA	NA	NA	1	1	1	0	3	6.2191	0.466944	5.15807	0.261659	-6.6207	-0.989558	NA	NA	5e-10	0.64054	2.49513e-07	0.793584	3.57506e-11	0.32239	NA	NA	3.90739e-07	0.986162	0.000280777	0.99184	1.69774e-07	0.941651	NA	NA
ABO	1.2157e-14	5.43053e-11	-7.71438	Uterus	4.8201e-07	0.000576752	5.03334	Skin_Not_Sun_Exposed_Suprapubic	5.28522e-10	8.7333e-07	6.21039	NA	NA	NA	1	1	1	0	3	6.2191	0.466944	5.15807	0.261659	6.41217	0.513006	NA	NA	5e-10	0.64054	2.49513e-07	0.793584	1.43461e-10	0.607947	NA	NA	3.90739e-07	0.986162	0.000280777	0.99184	3.47494e-07	0.988733	NA	NA
ABO	1.2157e-14	5.43053e-11	-7.71438	Uterus	4.8201e-07	0.000576752	5.03334	Skin_Sun_Exposed_Lower_leg	1.5413e-12	5.70451e-09	7.07072	NA	NA	NA	1	1	1	0	3	6.2191	0.466944	5.15807	0.261659	7.48516	1.53652	NA	NA	5e-10	0.64054	2.49513e-07	0.793584	7.14615e-14	0.124411	NA	NA	3.90739e-07	0.986162	0.000280777	0.99184	3.55762e-10	0.872779	NA	NA
ABO	1.2157e-14	5.43053e-11	-7.71438	Uterus	4.8201e-07	0.000576752	5.03334	Small_Intestine_Terminal_Ileum	2.91082e-08	3.81989e-05	5.54672	NA	NA	NA	1	1	1	0	3	6.2191	0.466944	5.15807	0.261659	5.79277	0.823802	NA	NA	5e-10	0.64054	2.49513e-07	0.793584	6.92331e-09	0.410052	NA	NA	3.90739e-07	0.986162	0.000280777	0.99184	1.13149e-05	0.972459	NA	NA
ABO	1.2157e-14	5.43053e-11	-7.71438	Uterus	4.8201e-07	0.000576752	5.03334	Stomach	3.91005e-12	1.82541e-08	-6.94039	NA	NA	NA	1	1	1	0	3	6.2191	0.466944	5.15807	0.261659	-7.24621	-0.985294	NA	NA	5e-10	0.64054	2.49513e-07	0.793584	4.286e-13	0.32448	NA	NA	3.90739e-07	0.986162	0.000280777	0.99184	2.05685e-09	0.95241	NA	NA
ABO	1.2157e-14	5.43053e-11	-7.71438	Uterus	4.8201e-07	0.000576752	5.03334	Testis	1.68911e-20	9.07982e-16	-9.28036	NA	NA	NA	1	1	1	0	3	6.2191	0.466944	5.15807	0.261659	-9.49155	-0.267558	NA	NA	5e-10	0.64054	2.49513e-07	0.793584	2.27621e-21	0.78904	NA	NA	3.90739e-07	0.986162	0.000280777	0.99184	1.25428e-16	0.988396	NA	NA
ABO	1.2157e-14	5.43053e-11	-7.71438	Uterus	4.8201e-07	0.000576752	5.03334	Thyroid	1.16389e-12	5.16693e-09	7.10959	NA	NA	NA	1	1	1	0	3	6.2191	0.466944	5.15807	0.261659	7.5553	1.70296	NA	NA	5e-10	0.64054	2.49513e-07	0.793584	4.17894e-14	0.0885759	NA	NA	3.90739e-07	0.986162	0.000280777	0.99184	3.69672e-10	0.843704	NA	NA
ABO	1.2157e-14	5.43053e-11	-7.71438	Uterus	4.8201e-07	0.000576752	5.03334	Vagina	7.68254e-08	0.000113588	5.37443	NA	NA	NA	1	1	1	0	3	6.2191	0.466944	5.15807	0.261659	5.42649	-0.0379199	NA	NA	5e-10	0.64054	2.49513e-07	0.793584	5.74743e-08	0.969752	NA	NA	3.90739e-07	0.986162	0.000280777	0.99184	8.29671e-05	0.999179	NA	NA
ABO	1.2157e-14	5.43053e-11	-7.71438	Uterus	4.8201e-07	0.000576752	5.03334	smultixcan	6.05522e-24	7.07486e-19	3.04573	NA	NA	NA	1	1	1	0	3	6.2191	0.466944	5.15807	0.261659	3.04564	-0.0336619	NA	NA	5e-10	0.64054	2.49513e-07	0.793584	7.82612e-26	0.246149	NA	NA	3.90739e-07	0.986162	0.000280777	0.99184	7.5131e-21	0.908199	NA	NA
ABO	1.2157e-14	5.43053e-11	-7.71438	Vagina	1.66555e-07	0.000218937	5.23325	Adipose_Subcutaneous	8.0338e-12	3.86805e-08	-6.83794	NA	NA	NA	1	1	1	0	3	6.2191	0.466944	5.52917	0.692141	-7.14105	-0.996897	NA	NA	5e-10	0.64054	3.21747e-08	0.488849	9.26236e-13	0.318814	NA	NA	3.90739e-07	0.986162	5.04361e-05	0.976227	5.34546e-09	0.943129	NA	NA
ABO	1.2157e-14	5.43053e-11	-7.71438	Vagina	1.66555e-07	0.000218937	5.23325	Adipose_Visceral_Omentum	2.89555e-05	0.00995459	-4.18153	NA	NA	NA	1	1	1	0	3	6.2191	0.466944	5.52917	0.692141	-4.08007	0.871786	NA	NA	5e-10	0.64054	3.21747e-08	0.488849	4.50216e-05	0.383325	NA	NA	3.90739e-07	0.986162	5.04361e-05	0.976227	0.0119793	0.966864	NA	NA
ABO	1.2157e-14	5.43053e-11	-7.71438	Vagina	1.66555e-07	0.000218937	5.23325	Adrenal_Gland	8.86004e-23	2.5166e-18	9.82417	NA	NA	NA	1	1	1	0	3	6.2191	0.466944	5.52917	0.692141	10.3341	1.85513	NA	NA	5e-10	0.64054	3.21747e-08	0.488849	4.94069e-25	0.063578	NA	NA	3.90739e-07	0.986162	5.04361e-05	0.976227	1.4409e-20	0.826469	NA	NA
ABO	1.2157e-14	5.43053e-11	-7.71438	Vagina	1.66555e-07	0.000218937	5.23325	Breast_Mammary_Tissue	4.77398e-12	2.36776e-08	6.91214	NA	NA	NA	1	1	1	0	3	6.2191	0.466944	5.52917	0.692141	7.22168	1.01486	NA	NA	5e-10	0.64054	3.21747e-08	0.488849	5.13482e-13	0.310173	NA	NA	3.90739e-07	0.986162	5.04361e-05	0.976227	2.6192e-09	0.952537	NA	NA
ABO	1.2157e-14	5.43053e-11	-7.71438	Vagina	1.66555e-07	0.000218937	5.23325	Colon_Transverse	3.42635e-08	4.06593e-05	5.51813	NA	NA	NA	1	1	1	0	3	6.2191	0.466944	5.52917	0.692141	5.76301	0.819169	NA	NA	5e-10	0.64054	3.21747e-08	0.488849	8.26271e-09	0.41269	NA	NA	3.90739e-07	0.986162	5.04361e-05	0.976227	1.1825e-05	0.968669	NA	NA
ABO	1.2157e-14	5.43053e-11	-7.71438	Vagina	1.66555e-07	0.000218937	5.23325	Esophagus_Mucosa	1.24378e-18	3.58942e-14	8.81069	NA	NA	NA	1	1	1	0	3	6.2191	0.466944	5.52917	0.692141	9.36255	2.09639	NA	NA	5e-10	0.64054	3.21747e-08	0.488849	7.78358e-21	0.036048	NA	NA	3.90739e-07	0.986162	5.04361e-05	0.976227	2.3083e-16	0.757199	NA	NA
ABO	1.2157e-14	5.43053e-11	-7.71438	Vagina	1.66555e-07	0.000218937	5.23325	Heart_Atrial_Appendage	2.00026e-10	4.71461e-07	6.36132	NA	NA	NA	1	1	1	0	3	6.2191	0.466944	5.52917	0.692141	6.6207	0.989558	NA	NA	5e-10	0.64054	3.21747e-08	0.488849	3.57506e-11	0.32239	NA	NA	3.90739e-07	0.986162	5.04361e-05	0.976227	1.48452e-07	0.947139	NA	NA
ABO	1.2157e-14	5.43053e-11	-7.71438	Vagina	1.66555e-07	0.000218937	5.23325	Heart_Left_Ventricle	4.56834e-12	1.72805e-08	-6.91838	NA	NA	NA	1	1	1	0	3	6.2191	0.466944	5.52917	0.692141	-7.22598	-0.996422	NA	NA	5e-10	0.64054	3.21747e-08	0.488849	4.975e-13	0.319045	NA	NA	3.90739e-07	0.986162	5.04361e-05	0.976227	1.9342e-09	0.955563	NA	NA
ABO	1.2157e-14	5.43053e-11	-7.71438	Vagina	1.66555e-07	0.000218937	5.23325	Kidney_Cortex	1.39857e-07	0.000159437	-5.26544	NA	NA	NA	1	1	1	0	3	6.2191	0.466944	5.52917	0.692141	-5.3068	0.261582	NA	NA	5e-10	0.64054	3.21747e-08	0.488849	1.11568e-07	0.793644	NA	NA	3.90739e-07	0.986162	5.04361e-05	0.976227	0.000116328	0.987777	NA	NA
ABO	1.2157e-14	5.43053e-11	-7.71438	Vagina	1.66555e-07	0.000218937	5.23325	Lung	2.89564e-05	0.00811784	-4.18152	NA	NA	NA	1	1	1	0	3	6.2191	0.466944	5.52917	0.692141	-4.08006	0.871795	NA	NA	5e-10	0.64054	3.21747e-08	0.488849	4.50233e-05	0.38332	NA	NA	3.90739e-07	0.986162	5.04361e-05	0.976227	0.00963284	0.967148	NA	NA
ABO	1.2157e-14	5.43053e-11	-7.71438	Vagina	1.66555e-07	0.000218937	5.23325	Minor_Salivary_Gland	1.20142e-07	0.000125548	-5.29328	NA	NA	NA	1	1	1	0	3	6.2191	0.466944	5.52917	0.692141	-5.32216	0.318274	NA	NA	5e-10	0.64054	3.21747e-08	0.488849	1.02543e-07	0.750277	NA	NA	3.90739e-07	0.986162	5.04361e-05	0.976227	8.23474e-05	0.988761	NA	NA
ABO	1.2157e-14	5.43053e-11	-7.71438	Vagina	1.66555e-07	0.000218937	5.23325	Nerve_Tibial	2.09196e-10	4.69017e-07	-6.35443	NA	NA	NA	1	1	1	0	3	6.2191	0.466944	5.52917	0.692141	-6.38061	0.331087	NA	NA	5e-10	0.64054	3.21747e-08	0.488849	1.76387e-10	0.740579	NA	NA	3.90739e-07	0.986162	5.04361e-05	0.976227	4.64288e-07	0.989671	NA	NA
ABO	1.2157e-14	5.43053e-11	-7.71438	Vagina	1.66555e-07	0.000218937	5.23325	Ovary	2.32815e-13	1.82871e-09	7.32846	NA	NA	NA	1	1	1	0	3	6.2191	0.466944	5.52917	0.692141	7.79008	1.76409	NA	NA	5e-10	0.64054	3.21747e-08	0.488849	6.69661e-15	0.0777164	NA	NA	3.90739e-07	0.986162	5.04361e-05	0.976227	7.20578e-11	0.816364	NA	NA
ABO	1.2157e-14	5.43053e-11	-7.71438	Vagina	1.66555e-07	0.000218937	5.23325	Pancreas	4.56834e-12	2.70674e-08	6.91838	NA	NA	NA	1	1	1	0	3	6.2191	0.466944	5.52917	0.692141	7.22598	0.996422	NA	NA	5e-10	0.64054	3.21747e-08	0.488849	4.975e-13	0.319045	NA	NA	3.90739e-07	0.986162	5.04361e-05	0.976227	4.04285e-09	0.951244	NA	NA
ABO	1.2157e-14	5.43053e-11	-7.71438	Vagina	1.66555e-07	0.000218937	5.23325	Prostate	2.00026e-10	5.38387e-07	-6.36132	NA	NA	NA	1	1	1	0	3	6.2191	0.466944	5.52917	0.692141	-6.6207	-0.989558	NA	NA	5e-10	0.64054	3.21747e-08	0.488849	3.57506e-11	0.32239	NA	NA	3.90739e-07	0.986162	5.04361e-05	0.976227	1.69774e-07	0.941651	NA	NA
ABO	1.2157e-14	5.43053e-11	-7.71438	Vagina	1.66555e-07	0.000218937	5.23325	Skin_Not_Sun_Exposed_Suprapubic	5.28522e-10	8.7333e-07	6.21039	NA	NA	NA	1	1	1	0	3	6.2191	0.466944	5.52917	0.692141	6.41217	0.513006	NA	NA	5e-10	0.64054	3.21747e-08	0.488849	1.43461e-10	0.607947	NA	NA	3.90739e-07	0.986162	5.04361e-05	0.976227	3.47494e-07	0.988733	NA	NA
ABO	1.2157e-14	5.43053e-11	-7.71438	Vagina	1.66555e-07	0.000218937	5.23325	Skin_Sun_Exposed_Lower_leg	1.5413e-12	5.70451e-09	7.07072	NA	NA	NA	1	1	1	0	3	6.2191	0.466944	5.52917	0.692141	7.48516	1.53652	NA	NA	5e-10	0.64054	3.21747e-08	0.488849	7.14615e-14	0.124411	NA	NA	3.90739e-07	0.986162	5.04361e-05	0.976227	3.55762e-10	0.872779	NA	NA
ABO	1.2157e-14	5.43053e-11	-7.71438	Vagina	1.66555e-07	0.000218937	5.23325	Small_Intestine_Terminal_Ileum	2.91082e-08	3.81989e-05	5.54672	NA	NA	NA	1	1	1	0	3	6.2191	0.466944	5.52917	0.692141	5.79277	0.823802	NA	NA	5e-10	0.64054	3.21747e-08	0.488849	6.92331e-09	0.410052	NA	NA	3.90739e-07	0.986162	5.04361e-05	0.976227	1.13149e-05	0.972459	NA	NA
ABO	1.2157e-14	5.43053e-11	-7.71438	Vagina	1.66555e-07	0.000218937	5.23325	Stomach	3.91005e-12	1.82541e-08	-6.94039	NA	NA	NA	1	1	1	0	3	6.2191	0.466944	5.52917	0.692141	-7.24621	-0.985294	NA	NA	5e-10	0.64054	3.21747e-08	0.488849	4.286e-13	0.32448	NA	NA	3.90739e-07	0.986162	5.04361e-05	0.976227	2.05685e-09	0.95241	NA	NA
ABO	1.2157e-14	5.43053e-11	-7.71438	Vagina	1.66555e-07	0.000218937	5.23325	Testis	1.68911e-20	9.07982e-16	-9.28036	NA	NA	NA	1	1	1	0	3	6.2191	0.466944	5.52917	0.692141	-9.49155	-0.267558	NA	NA	5e-10	0.64054	3.21747e-08	0.488849	2.27621e-21	0.78904	NA	NA	3.90739e-07	0.986162	5.04361e-05	0.976227	1.25428e-16	0.988396	NA	NA
ABO	1.2157e-14	5.43053e-11	-7.71438	Vagina	1.66555e-07	0.000218937	5.23325	Thyroid	1.16389e-12	5.16693e-09	7.10959	NA	NA	NA	1	1	1	0	3	6.2191	0.466944	5.52917	0.692141	7.5553	1.70296	NA	NA	5e-10	0.64054	3.21747e-08	0.488849	4.17894e-14	0.0885759	NA	NA	3.90739e-07	0.986162	5.04361e-05	0.976227	3.69672e-10	0.843704	NA	NA
ABO	1.2157e-14	5.43053e-11	-7.71438	Vagina	1.66555e-07	0.000218937	5.23325	Vagina	7.68254e-08	0.000113588	5.37443	NA	NA	NA	1	1	1	0	3	6.2191	0.466944	5.52917	0.692141	5.42649	-0.0379199	NA	NA	5e-10	0.64054	3.21747e-08	0.488849	5.74743e-08	0.969752	NA	NA	3.90739e-07	0.986162	5.04361e-05	0.976227	8.29671e-05	0.999179	NA	NA
ABO	1.2157e-14	5.43053e-11	-7.71438	Vagina	1.66555e-07	0.000218937	5.23325	smultixcan	6.05522e-24	7.07486e-19	3.04573	NA	NA	NA	1	1	1	0	3	6.2191	0.466944	5.52917	0.692141	3.04564	-0.0336619	NA	NA	5e-10	0.64054	3.21747e-08	0.488849	7.82612e-26	0.246149	NA	NA	3.90739e-07	0.986162	5.04361e-05	0.976227	7.5131e-21	0.908199	NA	NA
ABO	1.2157e-14	5.43053e-11	-7.71438	smultixcan	6.02466e-21	1.87143e-17	3.78661	Adipose_Subcutaneous	8.0338e-12	3.86805e-08	-6.83794	NA	NA	NA	1	1	1	0	3	6.2191	0.466944	3.97445	-0.0552139	-7.14105	-0.996897	NA	NA	5e-10	0.64054	3.15967e-23	0.276814	9.26236e-13	0.318814	NA	NA	3.90739e-07	0.986162	1.14975e-19	0.904403	5.34546e-09	0.943129	NA	NA
ABO	1.2157e-14	5.43053e-11	-7.71438	smultixcan	6.02466e-21	1.87143e-17	3.78661	Adipose_Visceral_Omentum	2.89555e-05	0.00995459	-4.18153	NA	NA	NA	1	1	1	0	3	6.2191	0.466944	3.97445	-0.0552139	-4.08007	0.871786	NA	NA	5e-10	0.64054	3.15967e-23	0.276814	4.50216e-05	0.383325	NA	NA	3.90739e-07	0.986162	1.14975e-19	0.904403	0.0119793	0.966864	NA	NA
ABO	1.2157e-14	5.43053e-11	-7.71438	smultixcan	6.02466e-21	1.87143e-17	3.78661	Adrenal_Gland	8.86004e-23	2.5166e-18	9.82417	NA	NA	NA	1	1	1	0	3	6.2191	0.466944	3.97445	-0.0552139	10.3341	1.85513	NA	NA	5e-10	0.64054	3.15967e-23	0.276814	4.94069e-25	0.063578	NA	NA	3.90739e-07	0.986162	1.14975e-19	0.904403	1.4409e-20	0.826469	NA	NA
ABO	1.2157e-14	5.43053e-11	-7.71438	smultixcan	6.02466e-21	1.87143e-17	3.78661	Breast_Mammary_Tissue	4.77398e-12	2.36776e-08	6.91214	NA	NA	NA	1	1	1	0	3	6.2191	0.466944	3.97445	-0.0552139	7.22168	1.01486	NA	NA	5e-10	0.64054	3.15967e-23	0.276814	5.13482e-13	0.310173	NA	NA	3.90739e-07	0.986162	1.14975e-19	0.904403	2.6192e-09	0.952537	NA	NA
ABO	1.2157e-14	5.43053e-11	-7.71438	smultixcan	6.02466e-21	1.87143e-17	3.78661	Colon_Transverse	3.42635e-08	4.06593e-05	5.51813	NA	NA	NA	1	1	1	0	3	6.2191	0.466944	3.97445	-0.0552139	5.76301	0.819169	NA	NA	5e-10	0.64054	3.15967e-23	0.276814	8.26271e-09	0.41269	NA	NA	3.90739e-07	0.986162	1.14975e-19	0.904403	1.1825e-05	0.968669	NA	NA
ABO	1.2157e-14	5.43053e-11	-7.71438	smultixcan	6.02466e-21	1.87143e-17	3.78661	Esophagus_Mucosa	1.24378e-18	3.58942e-14	8.81069	NA	NA	NA	1	1	1	0	3	6.2191	0.466944	3.97445	-0.0552139	9.36255	2.09639	NA	NA	5e-10	0.64054	3.15967e-23	0.276814	7.78358e-21	0.036048	NA	NA	3.90739e-07	0.986162	1.14975e-19	0.904403	2.3083e-16	0.757199	NA	NA
ABO	1.2157e-14	5.43053e-11	-7.71438	smultixcan	6.02466e-21	1.87143e-17	3.78661	Heart_Atrial_Appendage	2.00026e-10	4.71461e-07	6.36132	NA	NA	NA	1	1	1	0	3	6.2191	0.466944	3.97445	-0.0552139	6.6207	0.989558	NA	NA	5e-10	0.64054	3.15967e-23	0.276814	3.57506e-11	0.32239	NA	NA	3.90739e-07	0.986162	1.14975e-19	0.904403	1.48452e-07	0.947139	NA	NA
ABO	1.2157e-14	5.43053e-11	-7.71438	smultixcan	6.02466e-21	1.87143e-17	3.78661	Heart_Left_Ventricle	4.56834e-12	1.72805e-08	-6.91838	NA	NA	NA	1	1	1	0	3	6.2191	0.466944	3.97445	-0.0552139	-7.22598	-0.996422	NA	NA	5e-10	0.64054	3.15967e-23	0.276814	4.975e-13	0.319045	NA	NA	3.90739e-07	0.986162	1.14975e-19	0.904403	1.9342e-09	0.955563	NA	NA
ABO	1.2157e-14	5.43053e-11	-7.71438	smultixcan	6.02466e-21	1.87143e-17	3.78661	Kidney_Cortex	1.39857e-07	0.000159437	-5.26544	NA	NA	NA	1	1	1	0	3	6.2191	0.466944	3.97445	-0.0552139	-5.3068	0.261582	NA	NA	5e-10	0.64054	3.15967e-23	0.276814	1.11568e-07	0.793644	NA	NA	3.90739e-07	0.986162	1.14975e-19	0.904403	0.000116328	0.987777	NA	NA
ABO	1.2157e-14	5.43053e-11	-7.71438	smultixcan	6.02466e-21	1.87143e-17	3.78661	Lung	2.89564e-05	0.00811784	-4.18152	NA	NA	NA	1	1	1	0	3	6.2191	0.466944	3.97445	-0.0552139	-4.08006	0.871795	NA	NA	5e-10	0.64054	3.15967e-23	0.276814	4.50233e-05	0.38332	NA	NA	3.90739e-07	0.986162	1.14975e-19	0.904403	0.00963284	0.967148	NA	NA
ABO	1.2157e-14	5.43053e-11	-7.71438	smultixcan	6.02466e-21	1.87143e-17	3.78661	Minor_Salivary_Gland	1.20142e-07	0.000125548	-5.29328	NA	NA	NA	1	1	1	0	3	6.2191	0.466944	3.97445	-0.0552139	-5.32216	0.318274	NA	NA	5e-10	0.64054	3.15967e-23	0.276814	1.02543e-07	0.750277	NA	NA	3.90739e-07	0.986162	1.14975e-19	0.904403	8.23474e-05	0.988761	NA	NA
ABO	1.2157e-14	5.43053e-11	-7.71438	smultixcan	6.02466e-21	1.87143e-17	3.78661	Nerve_Tibial	2.09196e-10	4.69017e-07	-6.35443	NA	NA	NA	1	1	1	0	3	6.2191	0.466944	3.97445	-0.0552139	-6.38061	0.331087	NA	NA	5e-10	0.64054	3.15967e-23	0.276814	1.76387e-10	0.740579	NA	NA	3.90739e-07	0.986162	1.14975e-19	0.904403	4.64288e-07	0.989671	NA	NA
ABO	1.2157e-14	5.43053e-11	-7.71438	smultixcan	6.02466e-21	1.87143e-17	3.78661	Ovary	2.32815e-13	1.82871e-09	7.32846	NA	NA	NA	1	1	1	0	3	6.2191	0.466944	3.97445	-0.0552139	7.79008	1.76409	NA	NA	5e-10	0.64054	3.15967e-23	0.276814	6.69661e-15	0.0777164	NA	NA	3.90739e-07	0.986162	1.14975e-19	0.904403	7.20578e-11	0.816364	NA	NA
ABO	1.2157e-14	5.43053e-11	-7.71438	smultixcan	6.02466e-21	1.87143e-17	3.78661	Pancreas	4.56834e-12	2.70674e-08	6.91838	NA	NA	NA	1	1	1	0	3	6.2191	0.466944	3.97445	-0.0552139	7.22598	0.996422	NA	NA	5e-10	0.64054	3.15967e-23	0.276814	4.975e-13	0.319045	NA	NA	3.90739e-07	0.986162	1.14975e-19	0.904403	4.04285e-09	0.951244	NA	NA
ABO	1.2157e-14	5.43053e-11	-7.71438	smultixcan	6.02466e-21	1.87143e-17	3.78661	Prostate	2.00026e-10	5.38387e-07	-6.36132	NA	NA	NA	1	1	1	0	3	6.2191	0.466944	3.97445	-0.0552139	-6.6207	-0.989558	NA	NA	5e-10	0.64054	3.15967e-23	0.276814	3.57506e-11	0.32239	NA	NA	3.90739e-07	0.986162	1.14975e-19	0.904403	1.69774e-07	0.941651	NA	NA
ABO	1.2157e-14	5.43053e-11	-7.71438	smultixcan	6.02466e-21	1.87143e-17	3.78661	Skin_Not_Sun_Exposed_Suprapubic	5.28522e-10	8.7333e-07	6.21039	NA	NA	NA	1	1	1	0	3	6.2191	0.466944	3.97445	-0.0552139	6.41217	0.513006	NA	NA	5e-10	0.64054	3.15967e-23	0.276814	1.43461e-10	0.607947	NA	NA	3.90739e-07	0.986162	1.14975e-19	0.904403	3.47494e-07	0.988733	NA	NA
ABO	1.2157e-14	5.43053e-11	-7.71438	smultixcan	6.02466e-21	1.87143e-17	3.78661	Skin_Sun_Exposed_Lower_leg	1.5413e-12	5.70451e-09	7.07072	NA	NA	NA	1	1	1	0	3	6.2191	0.466944	3.97445	-0.0552139	7.48516	1.53652	NA	NA	5e-10	0.64054	3.15967e-23	0.276814	7.14615e-14	0.124411	NA	NA	3.90739e-07	0.986162	1.14975e-19	0.904403	3.55762e-10	0.872779	NA	NA
ABO	1.2157e-14	5.43053e-11	-7.71438	smultixcan	6.02466e-21	1.87143e-17	3.78661	Small_Intestine_Terminal_Ileum	2.91082e-08	3.81989e-05	5.54672	NA	NA	NA	1	1	1	0	3	6.2191	0.466944	3.97445	-0.0552139	5.79277	0.823802	NA	NA	5e-10	0.64054	3.15967e-23	0.276814	6.92331e-09	0.410052	NA	NA	3.90739e-07	0.986162	1.14975e-19	0.904403	1.13149e-05	0.972459	NA	NA
ABO	1.2157e-14	5.43053e-11	-7.71438	smultixcan	6.02466e-21	1.87143e-17	3.78661	Stomach	3.91005e-12	1.82541e-08	-6.94039	NA	NA	NA	1	1	1	0	3	6.2191	0.466944	3.97445	-0.0552139	-7.24621	-0.985294	NA	NA	5e-10	0.64054	3.15967e-23	0.276814	4.286e-13	0.32448	NA	NA	3.90739e-07	0.986162	1.14975e-19	0.904403	2.05685e-09	0.95241	NA	NA
ABO	1.2157e-14	5.43053e-11	-7.71438	smultixcan	6.02466e-21	1.87143e-17	3.78661	Testis	1.68911e-20	9.07982e-16	-9.28036	NA	NA	NA	1	1	1	0	3	6.2191	0.466944	3.97445	-0.0552139	-9.49155	-0.267558	NA	NA	5e-10	0.64054	3.15967e-23	0.276814	2.27621e-21	0.78904	NA	NA	3.90739e-07	0.986162	1.14975e-19	0.904403	1.25428e-16	0.988396	NA	NA
ABO	1.2157e-14	5.43053e-11	-7.71438	smultixcan	6.02466e-21	1.87143e-17	3.78661	Thyroid	1.16389e-12	5.16693e-09	7.10959	NA	NA	NA	1	1	1	0	3	6.2191	0.466944	3.97445	-0.0552139	7.5553	1.70296	NA	NA	5e-10	0.64054	3.15967e-23	0.276814	4.17894e-14	0.0885759	NA	NA	3.90739e-07	0.986162	1.14975e-19	0.904403	3.69672e-10	0.843704	NA	NA
ABO	1.2157e-14	5.43053e-11	-7.71438	smultixcan	6.02466e-21	1.87143e-17	3.78661	Vagina	7.68254e-08	0.000113588	5.37443	NA	NA	NA	1	1	1	0	3	6.2191	0.466944	3.97445	-0.0552139	5.42649	-0.0379199	NA	NA	5e-10	0.64054	3.15967e-23	0.276814	5.74743e-08	0.969752	NA	NA	3.90739e-07	0.986162	1.14975e-19	0.904403	8.29671e-05	0.999179	NA	NA
ABO	1.2157e-14	5.43053e-11	-7.71438	smultixcan	6.02466e-21	1.87143e-17	3.78661	smultixcan	6.05522e-24	7.07486e-19	3.04573	NA	NA	NA	1	1	1	0	3	6.2191	0.466944	3.97445	-0.0552139	3.04564	-0.0336619	NA	NA	5e-10	0.64054	3.15967e-23	0.276814	7.82612e-26	0.246149	NA	NA	3.90739e-07	0.986162	1.14975e-19	0.904403	7.5131e-21	0.908199	NA	NA
MTX1	3.8003e-12	5.65865e-09	-6.94442	Ovary	2.13058e-05	0.00864253	-4.25075	Adipose_Subcutaneous	7.36064e-16	2.48075e-11	-8.06438	NA	NA	NA	1	1	1	0	3	-6.8655	2.12812	-4.16548	2.0804	-8.22429	-0.183099	NA	NA	6.6258e-12	0.033327	3.10696e-05	0.0374886	1.96357e-16	0.854721	NA	NA	8.84026e-09	0.65033	0.0122021	0.793782	6.79925e-12	0.993411	NA	NA
MTX1	3.8003e-12	5.65865e-09	-6.94442	Ovary	2.13058e-05	0.00864253	-4.25075	Adipose_Visceral_Omentum	7.36064e-16	2.40398e-11	-8.06438	NA	NA	NA	1	1	1	0	3	-6.8655	2.12812	-4.16548	2.0804	-8.22429	-0.183099	NA	NA	6.6258e-12	0.033327	3.10696e-05	0.0374886	1.96357e-16	0.854721	NA	NA	8.84026e-09	0.65033	0.0122021	0.793782	6.58306e-12	0.992492	NA	NA
MTX1	3.8003e-12	5.65865e-09	-6.94442	Ovary	2.13058e-05	0.00864253	-4.25075	Adrenal_Gland	7.36064e-16	6.96905e-12	-8.06438	NA	NA	NA	1	1	1	0	3	-6.8655	2.12812	-4.16548	2.0804	-8.22429	-0.183099	NA	NA	6.6258e-12	0.033327	3.10696e-05	0.0374886	1.96357e-16	0.854721	NA	NA	8.84026e-09	0.65033	0.0122021	0.793782	1.90885e-12	0.991432	NA	NA
MTX1	3.8003e-12	5.65865e-09	-6.94442	Ovary	2.13058e-05	0.00864253	-4.25075	Artery_Aorta	7.36064e-16	2.3172e-11	-8.06438	NA	NA	NA	1	1	1	0	3	-6.8655	2.12812	-4.16548	2.0804	-8.22429	-0.183099	NA	NA	6.6258e-12	0.033327	3.10696e-05	0.0374886	1.96357e-16	0.854721	NA	NA	8.84026e-09	0.65033	0.0122021	0.793782	6.35706e-12	0.988828	NA	NA
MTX1	3.8003e-12	5.65865e-09	-6.94442	Ovary	2.13058e-05	0.00864253	-4.25075	Artery_Coronary	7.36064e-16	2.30093e-11	-8.06438	NA	NA	NA	1	1	1	0	3	-6.8655	2.12812	-4.16548	2.0804	-8.22429	-0.183099	NA	NA	6.6258e-12	0.033327	3.10696e-05	0.0374886	1.96357e-16	0.854721	NA	NA	8.84026e-09	0.65033	0.0122021	0.793782	6.32014e-12	0.989659	NA	NA
MTX1	3.8003e-12	5.65865e-09	-6.94442	Ovary	2.13058e-05	0.00864253	-4.25075	Artery_Tibial	7.36064e-16	2.3557e-11	-8.06438	NA	NA	NA	1	1	1	0	3	-6.8655	2.12812	-4.16548	2.0804	-8.22429	-0.183099	NA	NA	6.6258e-12	0.033327	3.10696e-05	0.0374886	1.96357e-16	0.854721	NA	NA	8.84026e-09	0.65033	0.0122021	0.793782	6.44267e-12	0.992676	NA	NA
MTX1	3.8003e-12	5.65865e-09	-6.94442	Ovary	2.13058e-05	0.00864253	-4.25075	Brain_Amygdala	7.36064e-16	1.36562e-11	-8.06438	NA	NA	NA	1	1	1	0	3	-6.8655	2.12812	-4.16548	2.0804	-8.22429	-0.183099	NA	NA	6.6258e-12	0.033327	3.10696e-05	0.0374886	1.96357e-16	0.854721	NA	NA	8.84026e-09	0.65033	0.0122021	0.793782	3.75199e-12	0.987906	NA	NA
MTX1	3.8003e-12	5.65865e-09	-6.94442	Ovary	2.13058e-05	0.00864253	-4.25075	Brain_Anterior_cingulate_cortex_BA24	7.36064e-16	1.63259e-11	-8.06438	NA	NA	NA	1	1	1	0	3	-6.8655	2.12812	-4.16548	2.0804	-8.22429	-0.183099	NA	NA	6.6258e-12	0.033327	3.10696e-05	0.0374886	1.96357e-16	0.854721	NA	NA	8.84026e-09	0.65033	0.0122021	0.793782	4.48518e-12	0.988927	NA	NA
MTX1	3.8003e-12	5.65865e-09	-6.94442	Ovary	2.13058e-05	0.00864253	-4.25075	Brain_Caudate_basal_ganglia	7.36064e-16	9.1121e-12	-8.06438	NA	NA	NA	1	1	1	0	3	-6.8655	2.12812	-4.16548	2.0804	-8.22429	-0.183099	NA	NA	6.6258e-12	0.033327	3.10696e-05	0.0374886	1.96357e-16	0.854721	NA	NA	8.84026e-09	0.65033	0.0122021	0.793782	2.50002e-12	0.990901	NA	NA
MTX1	3.8003e-12	5.65865e-09	-6.94442	Ovary	2.13058e-05	0.00864253	-4.25075	Brain_Cerebellar_Hemisphere	7.36064e-16	1.13229e-11	-8.06438	NA	NA	NA	1	1	1	0	3	-6.8655	2.12812	-4.16548	2.0804	-8.22429	-0.183099	NA	NA	6.6258e-12	0.033327	3.10696e-05	0.0374886	1.96357e-16	0.854721	NA	NA	8.84026e-09	0.65033	0.0122021	0.793782	3.10538e-12	0.989814	NA	NA
MTX1	3.8003e-12	5.65865e-09	-6.94442	Ovary	2.13058e-05	0.00864253	-4.25075	Brain_Cerebellum	7.36064e-16	1.16931e-11	-8.06438	NA	NA	NA	1	1	1	0	3	-6.8655	2.12812	-4.16548	2.0804	-8.22429	-0.183099	NA	NA	6.6258e-12	0.033327	3.10696e-05	0.0374886	1.96357e-16	0.854721	NA	NA	8.84026e-09	0.65033	0.0122021	0.793782	3.20454e-12	0.990128	NA	NA
MTX1	3.8003e-12	5.65865e-09	-6.94442	Ovary	2.13058e-05	0.00864253	-4.25075	Brain_Cortex	7.36064e-16	2.00298e-11	-8.06438	NA	NA	NA	1	1	1	0	3	-6.8655	2.12812	-4.16548	2.0804	-8.22429	-0.183099	NA	NA	6.6258e-12	0.033327	3.10696e-05	0.0374886	1.96357e-16	0.854721	NA	NA	8.84026e-09	0.65033	0.0122021	0.793782	5.48818e-12	0.988369	NA	NA
MTX1	3.8003e-12	5.65865e-09	-6.94442	Ovary	2.13058e-05	0.00864253	-4.25075	Brain_Frontal_Cortex_BA9	7.36064e-16	1.80821e-11	-8.06438	NA	NA	NA	1	1	1	0	3	-6.8655	2.12812	-4.16548	2.0804	-8.22429	-0.183099	NA	NA	6.6258e-12	0.033327	3.10696e-05	0.0374886	1.96357e-16	0.854721	NA	NA	8.84026e-09	0.65033	0.0122021	0.793782	4.9641e-12	0.988451	NA	NA
MTX1	3.8003e-12	5.65865e-09	-6.94442	Ovary	2.13058e-05	0.00864253	-4.25075	Brain_Hippocampus	7.36064e-16	1.54441e-11	-8.06438	NA	NA	NA	1	1	1	0	3	-6.8655	2.12812	-4.16548	2.0804	-8.22429	-0.183099	NA	NA	6.6258e-12	0.033327	3.10696e-05	0.0374886	1.96357e-16	0.854721	NA	NA	8.84026e-09	0.65033	0.0122021	0.793782	4.24406e-12	0.988827	NA	NA
MTX1	3.8003e-12	5.65865e-09	-6.94442	Ovary	2.13058e-05	0.00864253	-4.25075	Brain_Hypothalamus	7.36064e-16	8.5652e-12	-8.06438	NA	NA	NA	1	1	1	0	3	-6.8655	2.12812	-4.16548	2.0804	-8.22429	-0.183099	NA	NA	6.6258e-12	0.033327	3.10696e-05	0.0374886	1.96357e-16	0.854721	NA	NA	8.84026e-09	0.65033	0.0122021	0.793782	2.35196e-12	0.990806	NA	NA
MTX1	3.8003e-12	5.65865e-09	-6.94442	Ovary	2.13058e-05	0.00864253	-4.25075	Brain_Nucleus_accumbens_basal_ganglia	7.36064e-16	9.29611e-12	-8.06438	NA	NA	NA	1	1	1	0	3	-6.8655	2.12812	-4.16548	2.0804	-8.22429	-0.183099	NA	NA	6.6258e-12	0.033327	3.10696e-05	0.0374886	1.96357e-16	0.854721	NA	NA	8.84026e-09	0.65033	0.0122021	0.793782	2.54832e-12	0.991506	NA	NA
MTX1	3.8003e-12	5.65865e-09	-6.94442	Ovary	2.13058e-05	0.00864253	-4.25075	Brain_Putamen_basal_ganglia	7.36064e-16	8.08161e-12	-8.06438	NA	NA	NA	1	1	1	0	3	-6.8655	2.12812	-4.16548	2.0804	-8.22429	-0.183099	NA	NA	6.6258e-12	0.033327	3.10696e-05	0.0374886	1.96357e-16	0.854721	NA	NA	8.84026e-09	0.65033	0.0122021	0.793782	2.21815e-12	0.990637	NA	NA
MTX1	3.8003e-12	5.65865e-09	-6.94442	Ovary	2.13058e-05	0.00864253	-4.25075	Brain_Spinal_cord_cervical_c-1	7.36064e-16	8.11473e-12	-8.06438	NA	NA	NA	1	1	1	0	3	-6.8655	2.12812	-4.16548	2.0804	-8.22429	-0.183099	NA	NA	6.6258e-12	0.033327	3.10696e-05	0.0374886	1.96357e-16	0.854721	NA	NA	8.84026e-09	0.65033	0.0122021	0.793782	2.22973e-12	0.990475	NA	NA
MTX1	3.8003e-12	5.65865e-09	-6.94442	Ovary	2.13058e-05	0.00864253	-4.25075	Brain_Substantia_nigra	7.36064e-16	6.59476e-12	-8.06438	NA	NA	NA	1	1	1	0	3	-6.8655	2.12812	-4.16548	2.0804	-8.22429	-0.183099	NA	NA	6.6258e-12	0.033327	3.10696e-05	0.0374886	1.96357e-16	0.854721	NA	NA	8.84026e-09	0.65033	0.0122021	0.793782	1.81552e-12	0.984881	NA	NA
MTX1	3.8003e-12	5.65865e-09	-6.94442	Ovary	2.13058e-05	0.00864253	-4.25075	Breast_Mammary_Tissue	7.36064e-16	2.55547e-11	-8.06438	NA	NA	NA	1	1	1	0	3	-6.8655	2.12812	-4.16548	2.0804	-8.22429	-0.183099	NA	NA	6.6258e-12	0.033327	3.10696e-05	0.0374886	1.96357e-16	0.854721	NA	NA	8.84026e-09	0.65033	0.0122021	0.793782	7.01112e-12	0.990972	NA	NA
MTX1	3.8003e-12	5.65865e-09	-6.94442	Ovary	2.13058e-05	0.00864253	-4.25075	Cells_Cultured_fibroblasts	7.36064e-16	2.1379e-11	-8.06438	NA	NA	NA	1	1	1	0	3	-6.8655	2.12812	-4.16548	2.0804	-8.22429	-0.183099	NA	NA	6.6258e-12	0.033327	3.10696e-05	0.0374886	1.96357e-16	0.854721	NA	NA	8.84026e-09	0.65033	0.0122021	0.793782	5.85693e-12	0.988557	NA	NA
MTX1	3.8003e-12	5.65865e-09	-6.94442	Ovary	2.13058e-05	0.00864253	-4.25075	Cells_EBV-transformed_lymphocytes	7.36064e-16	2.11147e-11	-8.06438	NA	NA	NA	1	1	1	0	3	-6.8655	2.12812	-4.16548	2.0804	-8.22429	-0.183099	NA	NA	6.6258e-12	0.033327	3.10696e-05	0.0374886	1.96357e-16	0.854721	NA	NA	8.84026e-09	0.65033	0.0122021	0.793782	5.78801e-12	0.989348	NA	NA
MTX1	3.8003e-12	5.65865e-09	-6.94442	Ovary	2.13058e-05	0.00864253	-4.25075	Colon_Sigmoid	7.36064e-16	2.3766e-11	-8.06438	NA	NA	NA	1	1	1	0	3	-6.8655	2.12812	-4.16548	2.0804	-8.22429	-0.183099	NA	NA	6.6258e-12	0.033327	3.10696e-05	0.0374886	1.96357e-16	0.854721	NA	NA	8.84026e-09	0.65033	0.0122021	0.793782	6.51061e-12	0.989023	NA	NA
MTX1	3.8003e-12	5.65865e-09	-6.94442	Ovary	2.13058e-05	0.00864253	-4.25075	Colon_Transverse	7.36064e-16	2.35835e-11	-8.06438	NA	NA	NA	1	1	1	0	3	-6.8655	2.12812	-4.16548	2.0804	-8.22429	-0.183099	NA	NA	6.6258e-12	0.033327	3.10696e-05	0.0374886	1.96357e-16	0.854721	NA	NA	8.84026e-09	0.65033	0.0122021	0.793782	6.46328e-12	0.991895	NA	NA
MTX1	3.8003e-12	5.65865e-09	-6.94442	Ovary	2.13058e-05	0.00864253	-4.25075	Esophagus_Gastroesophageal_Junction	7.36064e-16	2.34716e-11	-8.06438	NA	NA	NA	1	1	1	0	3	-6.8655	2.12812	-4.16548	2.0804	-8.22429	-0.183099	NA	NA	6.6258e-12	0.033327	3.10696e-05	0.0374886	1.96357e-16	0.854721	NA	NA	8.84026e-09	0.65033	0.0122021	0.793782	6.42598e-12	0.988936	NA	NA
MTX1	3.8003e-12	5.65865e-09	-6.94442	Ovary	2.13058e-05	0.00864253	-4.25075	Esophagus_Mucosa	7.36064e-16	7.08069e-12	-8.06438	NA	NA	NA	1	1	1	0	3	-6.8655	2.12812	-4.16548	2.0804	-8.22429	-0.183099	NA	NA	6.6258e-12	0.033327	3.10696e-05	0.0374886	1.96357e-16	0.854721	NA	NA	8.84026e-09	0.65033	0.0122021	0.793782	1.94105e-12	0.993328	NA	NA
MTX1	3.8003e-12	5.65865e-09	-6.94442	Ovary	2.13058e-05	0.00864253	-4.25075	Esophagus_Muscularis	7.36064e-16	2.32191e-11	-8.06438	NA	NA	NA	1	1	1	0	3	-6.8655	2.12812	-4.16548	2.0804	-8.22429	-0.183099	NA	NA	6.6258e-12	0.033327	3.10696e-05	0.0374886	1.96357e-16	0.854721	NA	NA	8.84026e-09	0.65033	0.0122021	0.793782	6.36059e-12	0.991811	NA	NA
MTX1	3.8003e-12	5.65865e-09	-6.94442	Ovary	2.13058e-05	0.00864253	-4.25075	Heart_Atrial_Appendage	7.36064e-16	2.08188e-11	-8.06438	NA	NA	NA	1	1	1	0	3	-6.8655	2.12812	-4.16548	2.0804	-8.22429	-0.183099	NA	NA	6.6258e-12	0.033327	3.10696e-05	0.0374886	1.96357e-16	0.854721	NA	NA	8.84026e-09	0.65033	0.0122021	0.793782	5.70751e-12	0.992548	NA	NA
MTX1	3.8003e-12	5.65865e-09	-6.94442	Ovary	2.13058e-05	0.00864253	-4.25075	Heart_Left_Ventricle	7.36064e-16	1.67057e-11	-8.06438	NA	NA	NA	1	1	1	0	3	-6.8655	2.12812	-4.16548	2.0804	-8.22429	-0.183099	NA	NA	6.6258e-12	0.033327	3.10696e-05	0.0374886	1.96357e-16	0.854721	NA	NA	8.84026e-09	0.65033	0.0122021	0.793782	4.58042e-12	0.992789	NA	NA
MTX1	3.8003e-12	5.65865e-09	-6.94442	Ovary	2.13058e-05	0.00864253	-4.25075	Kidney_Cortex	7.36064e-16	1.34258e-11	-8.06438	NA	NA	NA	1	1	1	0	3	-6.8655	2.12812	-4.16548	2.0804	-8.22429	-0.183099	NA	NA	6.6258e-12	0.033327	3.10696e-05	0.0374886	1.96357e-16	0.854721	NA	NA	8.84026e-09	0.65033	0.0122021	0.793782	3.68523e-12	0.989769	NA	NA
MTX1	3.8003e-12	5.65865e-09	-6.94442	Ovary	2.13058e-05	0.00864253	-4.25075	Liver	7.36064e-16	7.51558e-12	-8.06438	NA	NA	NA	1	1	1	0	3	-6.8655	2.12812	-4.16548	2.0804	-8.22429	-0.183099	NA	NA	6.6258e-12	0.033327	3.10696e-05	0.0374886	1.96357e-16	0.854721	NA	NA	8.84026e-09	0.65033	0.0122021	0.793782	2.06116e-12	0.989966	NA	NA
MTX1	3.8003e-12	5.65865e-09	-6.94442	Ovary	2.13058e-05	0.00864253	-4.25075	Lung	7.36064e-16	1.27939e-11	-8.06438	NA	NA	NA	1	1	1	0	3	-6.8655	2.12812	-4.16548	2.0804	-8.22429	-0.183099	NA	NA	6.6258e-12	0.033327	3.10696e-05	0.0374886	1.96357e-16	0.854721	NA	NA	8.84026e-09	0.65033	0.0122021	0.793782	3.50792e-12	0.993546	NA	NA
MTX1	3.8003e-12	5.65865e-09	-6.94442	Ovary	2.13058e-05	0.00864253	-4.25075	Minor_Salivary_Gland	7.36064e-16	2.12796e-11	-8.06438	NA	NA	NA	1	1	1	0	3	-6.8655	2.12812	-4.16548	2.0804	-8.22429	-0.183099	NA	NA	6.6258e-12	0.033327	3.10696e-05	0.0374886	1.96357e-16	0.854721	NA	NA	8.84026e-09	0.65033	0.0122021	0.793782	5.83435e-12	0.990214	NA	NA
MTX1	3.8003e-12	5.65865e-09	-6.94442	Ovary	2.13058e-05	0.00864253	-4.25075	Muscle_Skeletal	7.36064e-16	1.84745e-11	-8.06438	NA	NA	NA	1	1	1	0	3	-6.8655	2.12812	-4.16548	2.0804	-8.22429	-0.183099	NA	NA	6.6258e-12	0.033327	3.10696e-05	0.0374886	1.96357e-16	0.854721	NA	NA	8.84026e-09	0.65033	0.0122021	0.793782	5.05737e-12	0.98878	NA	NA
MTX1	3.8003e-12	5.65865e-09	-6.94442	Ovary	2.13058e-05	0.00864253	-4.25075	Nerve_Tibial	7.36064e-16	8.80136e-12	-8.06438	NA	NA	NA	1	1	1	0	3	-6.8655	2.12812	-4.16548	2.0804	-8.22429	-0.183099	NA	NA	6.6258e-12	0.033327	3.10696e-05	0.0374886	1.96357e-16	0.854721	NA	NA	8.84026e-09	0.65033	0.0122021	0.793782	2.41198e-12	0.993593	NA	NA
MTX1	3.8003e-12	5.65865e-09	-6.94442	Ovary	2.13058e-05	0.00864253	-4.25075	Ovary	7.36064e-16	2.31264e-11	-8.06438	NA	NA	NA	1	1	1	0	3	-6.8655	2.12812	-4.16548	2.0804	-8.22429	-0.183099	NA	NA	6.6258e-12	0.033327	3.10696e-05	0.0374886	1.96357e-16	0.854721	NA	NA	8.84026e-09	0.65033	0.0122021	0.793782	6.3386e-12	0.988917	NA	NA
MTX1	3.8003e-12	5.65865e-09	-6.94442	Ovary	2.13058e-05	0.00864253	-4.25075	Pancreas	7.36064e-16	1.74447e-11	-8.06438	NA	NA	NA	1	1	1	0	3	-6.8655	2.12812	-4.16548	2.0804	-8.22429	-0.183099	NA	NA	6.6258e-12	0.033327	3.10696e-05	0.0374886	1.96357e-16	0.854721	NA	NA	8.84026e-09	0.65033	0.0122021	0.793782	4.78699e-12	0.993657	NA	NA
MTX1	3.8003e-12	5.65865e-09	-6.94442	Ovary	2.13058e-05	0.00864253	-4.25075	Pituitary	7.36064e-16	1.21064e-11	-8.06438	NA	NA	NA	1	1	1	0	3	-6.8655	2.12812	-4.16548	2.0804	-8.22429	-0.183099	NA	NA	6.6258e-12	0.033327	3.10696e-05	0.0374886	1.96357e-16	0.854721	NA	NA	8.84026e-09	0.65033	0.0122021	0.793782	3.32118e-12	0.990151	NA	NA
MTX1	3.8003e-12	5.65865e-09	-6.94442	Ovary	2.13058e-05	0.00864253	-4.25075	Prostate	7.36064e-16	2.37741e-11	-8.06438	NA	NA	NA	1	1	1	0	3	-6.8655	2.12812	-4.16548	2.0804	-8.22429	-0.183099	NA	NA	6.6258e-12	0.033327	3.10696e-05	0.0374886	1.96357e-16	0.854721	NA	NA	8.84026e-09	0.65033	0.0122021	0.793782	6.5273e-12	0.993252	NA	NA
MTX1	3.8003e-12	5.65865e-09	-6.94442	Ovary	2.13058e-05	0.00864253	-4.25075	Skin_Not_Sun_Exposed_Suprapubic	7.36064e-16	2.43254e-11	-8.06438	NA	NA	NA	1	1	1	0	3	-6.8655	2.12812	-4.16548	2.0804	-8.22429	-0.183099	NA	NA	6.6258e-12	0.033327	3.10696e-05	0.0374886	1.96357e-16	0.854721	NA	NA	8.84026e-09	0.65033	0.0122021	0.793782	6.65866e-12	0.991424	NA	NA
MTX1	3.8003e-12	5.65865e-09	-6.94442	Ovary	2.13058e-05	0.00864253	-4.25075	Skin_Sun_Exposed_Lower_leg	7.36064e-16	2.45183e-11	-8.06438	NA	NA	NA	1	1	1	0	3	-6.8655	2.12812	-4.16548	2.0804	-8.22429	-0.183099	NA	NA	6.6258e-12	0.033327	3.10696e-05	0.0374886	1.96357e-16	0.854721	NA	NA	8.84026e-09	0.65033	0.0122021	0.793782	6.71521e-12	0.992278	NA	NA
MTX1	3.8003e-12	5.65865e-09	-6.94442	Ovary	2.13058e-05	0.00864253	-4.25075	Small_Intestine_Terminal_Ileum	7.36064e-16	2.22166e-11	-8.06438	NA	NA	NA	1	1	1	0	3	-6.8655	2.12812	-4.16548	2.0804	-8.22429	-0.183099	NA	NA	6.6258e-12	0.033327	3.10696e-05	0.0374886	1.96357e-16	0.854721	NA	NA	8.84026e-09	0.65033	0.0122021	0.793782	6.09727e-12	0.987494	NA	NA
MTX1	3.8003e-12	5.65865e-09	-6.94442	Ovary	2.13058e-05	0.00864253	-4.25075	Spleen	7.36064e-16	2.26936e-11	-8.06438	NA	NA	NA	1	1	1	0	3	-6.8655	2.12812	-4.16548	2.0804	-8.22429	-0.183099	NA	NA	6.6258e-12	0.033327	3.10696e-05	0.0374886	1.96357e-16	0.854721	NA	NA	8.84026e-09	0.65033	0.0122021	0.793782	6.21725e-12	0.992712	NA	NA
MTX1	3.8003e-12	5.65865e-09	-6.94442	Ovary	2.13058e-05	0.00864253	-4.25075	Stomach	7.36064e-16	2.06179e-11	-8.06438	NA	NA	NA	1	1	1	0	3	-6.8655	2.12812	-4.16548	2.0804	-8.22429	-0.183099	NA	NA	6.6258e-12	0.033327	3.10696e-05	0.0374886	1.96357e-16	0.854721	NA	NA	8.84026e-09	0.65033	0.0122021	0.793782	5.6539e-12	0.990452	NA	NA
MTX1	3.8003e-12	5.65865e-09	-6.94442	Ovary	2.13058e-05	0.00864253	-4.25075	Testis	7.36064e-16	1.3189e-11	-8.06438	NA	NA	NA	1	1	1	0	3	-6.8655	2.12812	-4.16548	2.0804	-8.22429	-0.183099	NA	NA	6.6258e-12	0.033327	3.10696e-05	0.0374886	1.96357e-16	0.854721	NA	NA	8.84026e-09	0.65033	0.0122021	0.793782	3.60668e-12	0.991844	NA	NA
MTX1	3.8003e-12	5.65865e-09	-6.94442	Ovary	2.13058e-05	0.00864253	-4.25075	Thyroid	7.36064e-16	1.30706e-11	-8.06438	NA	NA	NA	1	1	1	0	3	-6.8655	2.12812	-4.16548	2.0804	-8.22429	-0.183099	NA	NA	6.6258e-12	0.033327	3.10696e-05	0.0374886	1.96357e-16	0.854721	NA	NA	8.84026e-09	0.65033	0.0122021	0.793782	3.584e-12	0.992034	NA	NA
MTX1	3.8003e-12	5.65865e-09	-6.94442	Ovary	2.13058e-05	0.00864253	-4.25075	Uterus	7.36064e-16	2.21033e-11	-8.06438	NA	NA	NA	1	1	1	0	3	-6.8655	2.12812	-4.16548	2.0804	-8.22429	-0.183099	NA	NA	6.6258e-12	0.033327	3.10696e-05	0.0374886	1.96357e-16	0.854721	NA	NA	8.84026e-09	0.65033	0.0122021	0.793782	6.05859e-12	0.988247	NA	NA
MTX1	3.8003e-12	5.65865e-09	-6.94442	Ovary	2.13058e-05	0.00864253	-4.25075	Vagina	7.36064e-16	2.06775e-11	-8.06438	NA	NA	NA	1	1	1	0	3	-6.8655	2.12812	-4.16548	2.0804	-8.22429	-0.183099	NA	NA	6.6258e-12	0.033327	3.10696e-05	0.0374886	1.96357e-16	0.854721	NA	NA	8.84026e-09	0.65033	0.0122021	0.793782	5.66902e-12	0.988235	NA	NA
MTX1	3.8003e-12	5.65865e-09	-6.94442	Ovary	2.13058e-05	0.00864253	-4.25075	Whole_Blood	7.36064e-16	1.40066e-11	-8.06438	NA	NA	NA	1	1	1	0	3	-6.8655	2.12812	-4.16548	2.0804	-8.22429	-0.183099	NA	NA	6.6258e-12	0.033327	3.10696e-05	0.0374886	1.96357e-16	0.854721	NA	NA	8.84026e-09	0.65033	0.0122021	0.793782	3.84035e-12	0.989771	NA	NA
MTX1	3.8003e-12	5.65865e-09	-6.94442	Ovary	2.13058e-05	0.00864253	-4.25075	smultixcan	7.36064e-16	9.55566e-12	-8.06438	NA	NA	NA	1	1	1	0	3	-6.8655	2.12812	-4.16548	2.0804	-8.22429	-0.183099	NA	NA	6.6258e-12	0.033327	3.10696e-05	0.0374886	1.96357e-16	0.854721	NA	NA	8.84026e-09	0.65033	0.0122021	0.793782	2.60125e-12	0.991981	NA	NA
MTX1	3.8003e-12	5.65865e-09	-6.94442	smultixcan	2.35916e-05	0.00551586	-2.82173	Adipose_Subcutaneous	7.36064e-16	2.48075e-11	-8.06438	NA	NA	NA	1	1	1	0	3	-6.8655	2.12812	-2.49206	2.2601	-8.22429	-0.183099	NA	NA	6.6258e-12	0.033327	5.26208e-05	0.0361492	1.96357e-16	0.854721	NA	NA	8.84026e-09	0.65033	0.0103502	0.739975	6.79925e-12	0.993411	NA	NA
MTX1	3.8003e-12	5.65865e-09	-6.94442	smultixcan	2.35916e-05	0.00551586	-2.82173	Adipose_Visceral_Omentum	7.36064e-16	2.40398e-11	-8.06438	NA	NA	NA	1	1	1	0	3	-6.8655	2.12812	-2.49206	2.2601	-8.22429	-0.183099	NA	NA	6.6258e-12	0.033327	5.26208e-05	0.0361492	1.96357e-16	0.854721	NA	NA	8.84026e-09	0.65033	0.0103502	0.739975	6.58306e-12	0.992492	NA	NA
MTX1	3.8003e-12	5.65865e-09	-6.94442	smultixcan	2.35916e-05	0.00551586	-2.82173	Adrenal_Gland	7.36064e-16	6.96905e-12	-8.06438	NA	NA	NA	1	1	1	0	3	-6.8655	2.12812	-2.49206	2.2601	-8.22429	-0.183099	NA	NA	6.6258e-12	0.033327	5.26208e-05	0.0361492	1.96357e-16	0.854721	NA	NA	8.84026e-09	0.65033	0.0103502	0.739975	1.90885e-12	0.991432	NA	NA
MTX1	3.8003e-12	5.65865e-09	-6.94442	smultixcan	2.35916e-05	0.00551586	-2.82173	Artery_Aorta	7.36064e-16	2.3172e-11	-8.06438	NA	NA	NA	1	1	1	0	3	-6.8655	2.12812	-2.49206	2.2601	-8.22429	-0.183099	NA	NA	6.6258e-12	0.033327	5.26208e-05	0.0361492	1.96357e-16	0.854721	NA	NA	8.84026e-09	0.65033	0.0103502	0.739975	6.35706e-12	0.988828	NA	NA
MTX1	3.8003e-12	5.65865e-09	-6.94442	smultixcan	2.35916e-05	0.00551586	-2.82173	Artery_Coronary	7.36064e-16	2.30093e-11	-8.06438	NA	NA	NA	1	1	1	0	3	-6.8655	2.12812	-2.49206	2.2601	-8.22429	-0.183099	NA	NA	6.6258e-12	0.033327	5.26208e-05	0.0361492	1.96357e-16	0.854721	NA	NA	8.84026e-09	0.65033	0.0103502	0.739975	6.32014e-12	0.989659	NA	NA
MTX1	3.8003e-12	5.65865e-09	-6.94442	smultixcan	2.35916e-05	0.00551586	-2.82173	Artery_Tibial	7.36064e-16	2.3557e-11	-8.06438	NA	NA	NA	1	1	1	0	3	-6.8655	2.12812	-2.49206	2.2601	-8.22429	-0.183099	NA	NA	6.6258e-12	0.033327	5.26208e-05	0.0361492	1.96357e-16	0.854721	NA	NA	8.84026e-09	0.65033	0.0103502	0.739975	6.44267e-12	0.992676	NA	NA
MTX1	3.8003e-12	5.65865e-09	-6.94442	smultixcan	2.35916e-05	0.00551586	-2.82173	Brain_Amygdala	7.36064e-16	1.36562e-11	-8.06438	NA	NA	NA	1	1	1	0	3	-6.8655	2.12812	-2.49206	2.2601	-8.22429	-0.183099	NA	NA	6.6258e-12	0.033327	5.26208e-05	0.0361492	1.96357e-16	0.854721	NA	NA	8.84026e-09	0.65033	0.0103502	0.739975	3.75199e-12	0.987906	NA	NA
MTX1	3.8003e-12	5.65865e-09	-6.94442	smultixcan	2.35916e-05	0.00551586	-2.82173	Brain_Anterior_cingulate_cortex_BA24	7.36064e-16	1.63259e-11	-8.06438	NA	NA	NA	1	1	1	0	3	-6.8655	2.12812	-2.49206	2.2601	-8.22429	-0.183099	NA	NA	6.6258e-12	0.033327	5.26208e-05	0.0361492	1.96357e-16	0.854721	NA	NA	8.84026e-09	0.65033	0.0103502	0.739975	4.48518e-12	0.988927	NA	NA
MTX1	3.8003e-12	5.65865e-09	-6.94442	smultixcan	2.35916e-05	0.00551586	-2.82173	Brain_Caudate_basal_ganglia	7.36064e-16	9.1121e-12	-8.06438	NA	NA	NA	1	1	1	0	3	-6.8655	2.12812	-2.49206	2.2601	-8.22429	-0.183099	NA	NA	6.6258e-12	0.033327	5.26208e-05	0.0361492	1.96357e-16	0.854721	NA	NA	8.84026e-09	0.65033	0.0103502	0.739975	2.50002e-12	0.990901	NA	NA
MTX1	3.8003e-12	5.65865e-09	-6.94442	smultixcan	2.35916e-05	0.00551586	-2.82173	Brain_Cerebellar_Hemisphere	7.36064e-16	1.13229e-11	-8.06438	NA	NA	NA	1	1	1	0	3	-6.8655	2.12812	-2.49206	2.2601	-8.22429	-0.183099	NA	NA	6.6258e-12	0.033327	5.26208e-05	0.0361492	1.96357e-16	0.854721	NA	NA	8.84026e-09	0.65033	0.0103502	0.739975	3.10538e-12	0.989814	NA	NA
MTX1	3.8003e-12	5.65865e-09	-6.94442	smultixcan	2.35916e-05	0.00551586	-2.82173	Brain_Cerebellum	7.36064e-16	1.16931e-11	-8.06438	NA	NA	NA	1	1	1	0	3	-6.8655	2.12812	-2.49206	2.2601	-8.22429	-0.183099	NA	NA	6.6258e-12	0.033327	5.26208e-05	0.0361492	1.96357e-16	0.854721	NA	NA	8.84026e-09	0.65033	0.0103502	0.739975	3.20454e-12	0.990128	NA	NA
MTX1	3.8003e-12	5.65865e-09	-6.94442	smultixcan	2.35916e-05	0.00551586	-2.82173	Brain_Cortex	7.36064e-16	2.00298e-11	-8.06438	NA	NA	NA	1	1	1	0	3	-6.8655	2.12812	-2.49206	2.2601	-8.22429	-0.183099	NA	NA	6.6258e-12	0.033327	5.26208e-05	0.0361492	1.96357e-16	0.854721	NA	NA	8.84026e-09	0.65033	0.0103502	0.739975	5.48818e-12	0.988369	NA	NA
MTX1	3.8003e-12	5.65865e-09	-6.94442	smultixcan	2.35916e-05	0.00551586	-2.82173	Brain_Frontal_Cortex_BA9	7.36064e-16	1.80821e-11	-8.06438	NA	NA	NA	1	1	1	0	3	-6.8655	2.12812	-2.49206	2.2601	-8.22429	-0.183099	NA	NA	6.6258e-12	0.033327	5.26208e-05	0.0361492	1.96357e-16	0.854721	NA	NA	8.84026e-09	0.65033	0.0103502	0.739975	4.9641e-12	0.988451	NA	NA
MTX1	3.8003e-12	5.65865e-09	-6.94442	smultixcan	2.35916e-05	0.00551586	-2.82173	Brain_Hippocampus	7.36064e-16	1.54441e-11	-8.06438	NA	NA	NA	1	1	1	0	3	-6.8655	2.12812	-2.49206	2.2601	-8.22429	-0.183099	NA	NA	6.6258e-12	0.033327	5.26208e-05	0.0361492	1.96357e-16	0.854721	NA	NA	8.84026e-09	0.65033	0.0103502	0.739975	4.24406e-12	0.988827	NA	NA
MTX1	3.8003e-12	5.65865e-09	-6.94442	smultixcan	2.35916e-05	0.00551586	-2.82173	Brain_Hypothalamus	7.36064e-16	8.5652e-12	-8.06438	NA	NA	NA	1	1	1	0	3	-6.8655	2.12812	-2.49206	2.2601	-8.22429	-0.183099	NA	NA	6.6258e-12	0.033327	5.26208e-05	0.0361492	1.96357e-16	0.854721	NA	NA	8.84026e-09	0.65033	0.0103502	0.739975	2.35196e-12	0.990806	NA	NA
MTX1	3.8003e-12	5.65865e-09	-6.94442	smultixcan	2.35916e-05	0.00551586	-2.82173	Brain_Nucleus_accumbens_basal_ganglia	7.36064e-16	9.29611e-12	-8.06438	NA	NA	NA	1	1	1	0	3	-6.8655	2.12812	-2.49206	2.2601	-8.22429	-0.183099	NA	NA	6.6258e-12	0.033327	5.26208e-05	0.0361492	1.96357e-16	0.854721	NA	NA	8.84026e-09	0.65033	0.0103502	0.739975	2.54832e-12	0.991506	NA	NA
MTX1	3.8003e-12	5.65865e-09	-6.94442	smultixcan	2.35916e-05	0.00551586	-2.82173	Brain_Putamen_basal_ganglia	7.36064e-16	8.08161e-12	-8.06438	NA	NA	NA	1	1	1	0	3	-6.8655	2.12812	-2.49206	2.2601	-8.22429	-0.183099	NA	NA	6.6258e-12	0.033327	5.26208e-05	0.0361492	1.96357e-16	0.854721	NA	NA	8.84026e-09	0.65033	0.0103502	0.739975	2.21815e-12	0.990637	NA	NA
MTX1	3.8003e-12	5.65865e-09	-6.94442	smultixcan	2.35916e-05	0.00551586	-2.82173	Brain_Spinal_cord_cervical_c-1	7.36064e-16	8.11473e-12	-8.06438	NA	NA	NA	1	1	1	0	3	-6.8655	2.12812	-2.49206	2.2601	-8.22429	-0.183099	NA	NA	6.6258e-12	0.033327	5.26208e-05	0.0361492	1.96357e-16	0.854721	NA	NA	8.84026e-09	0.65033	0.0103502	0.739975	2.22973e-12	0.990475	NA	NA
MTX1	3.8003e-12	5.65865e-09	-6.94442	smultixcan	2.35916e-05	0.00551586	-2.82173	Brain_Substantia_nigra	7.36064e-16	6.59476e-12	-8.06438	NA	NA	NA	1	1	1	0	3	-6.8655	2.12812	-2.49206	2.2601	-8.22429	-0.183099	NA	NA	6.6258e-12	0.033327	5.26208e-05	0.0361492	1.96357e-16	0.854721	NA	NA	8.84026e-09	0.65033	0.0103502	0.739975	1.81552e-12	0.984881	NA	NA
MTX1	3.8003e-12	5.65865e-09	-6.94442	smultixcan	2.35916e-05	0.00551586	-2.82173	Breast_Mammary_Tissue	7.36064e-16	2.55547e-11	-8.06438	NA	NA	NA	1	1	1	0	3	-6.8655	2.12812	-2.49206	2.2601	-8.22429	-0.183099	NA	NA	6.6258e-12	0.033327	5.26208e-05	0.0361492	1.96357e-16	0.854721	NA	NA	8.84026e-09	0.65033	0.0103502	0.739975	7.01112e-12	0.990972	NA	NA
MTX1	3.8003e-12	5.65865e-09	-6.94442	smultixcan	2.35916e-05	0.00551586	-2.82173	Cells_Cultured_fibroblasts	7.36064e-16	2.1379e-11	-8.06438	NA	NA	NA	1	1	1	0	3	-6.8655	2.12812	-2.49206	2.2601	-8.22429	-0.183099	NA	NA	6.6258e-12	0.033327	5.26208e-05	0.0361492	1.96357e-16	0.854721	NA	NA	8.84026e-09	0.65033	0.0103502	0.739975	5.85693e-12	0.988557	NA	NA
MTX1	3.8003e-12	5.65865e-09	-6.94442	smultixcan	2.35916e-05	0.00551586	-2.82173	Cells_EBV-transformed_lymphocytes	7.36064e-16	2.11147e-11	-8.06438	NA	NA	NA	1	1	1	0	3	-6.8655	2.12812	-2.49206	2.2601	-8.22429	-0.183099	NA	NA	6.6258e-12	0.033327	5.26208e-05	0.0361492	1.96357e-16	0.854721	NA	NA	8.84026e-09	0.65033	0.0103502	0.739975	5.78801e-12	0.989348	NA	NA
MTX1	3.8003e-12	5.65865e-09	-6.94442	smultixcan	2.35916e-05	0.00551586	-2.82173	Colon_Sigmoid	7.36064e-16	2.3766e-11	-8.06438	NA	NA	NA	1	1	1	0	3	-6.8655	2.12812	-2.49206	2.2601	-8.22429	-0.183099	NA	NA	6.6258e-12	0.033327	5.26208e-05	0.0361492	1.96357e-16	0.854721	NA	NA	8.84026e-09	0.65033	0.0103502	0.739975	6.51061e-12	0.989023	NA	NA
MTX1	3.8003e-12	5.65865e-09	-6.94442	smultixcan	2.35916e-05	0.00551586	-2.82173	Colon_Transverse	7.36064e-16	2.35835e-11	-8.06438	NA	NA	NA	1	1	1	0	3	-6.8655	2.12812	-2.49206	2.2601	-8.22429	-0.183099	NA	NA	6.6258e-12	0.033327	5.26208e-05	0.0361492	1.96357e-16	0.854721	NA	NA	8.84026e-09	0.65033	0.0103502	0.739975	6.46328e-12	0.991895	NA	NA
MTX1	3.8003e-12	5.65865e-09	-6.94442	smultixcan	2.35916e-05	0.00551586	-2.82173	Esophagus_Gastroesophageal_Junction	7.36064e-16	2.34716e-11	-8.06438	NA	NA	NA	1	1	1	0	3	-6.8655	2.12812	-2.49206	2.2601	-8.22429	-0.183099	NA	NA	6.6258e-12	0.033327	5.26208e-05	0.0361492	1.96357e-16	0.854721	NA	NA	8.84026e-09	0.65033	0.0103502	0.739975	6.42598e-12	0.988936	NA	NA
MTX1	3.8003e-12	5.65865e-09	-6.94442	smultixcan	2.35916e-05	0.00551586	-2.82173	Esophagus_Mucosa	7.36064e-16	7.08069e-12	-8.06438	NA	NA	NA	1	1	1	0	3	-6.8655	2.12812	-2.49206	2.2601	-8.22429	-0.183099	NA	NA	6.6258e-12	0.033327	5.26208e-05	0.0361492	1.96357e-16	0.854721	NA	NA	8.84026e-09	0.65033	0.0103502	0.739975	1.94105e-12	0.993328	NA	NA
MTX1	3.8003e-12	5.65865e-09	-6.94442	smultixcan	2.35916e-05	0.00551586	-2.82173	Esophagus_Muscularis	7.36064e-16	2.32191e-11	-8.06438	NA	NA	NA	1	1	1	0	3	-6.8655	2.12812	-2.49206	2.2601	-8.22429	-0.183099	NA	NA	6.6258e-12	0.033327	5.26208e-05	0.0361492	1.96357e-16	0.854721	NA	NA	8.84026e-09	0.65033	0.0103502	0.739975	6.36059e-12	0.991811	NA	NA
MTX1	3.8003e-12	5.65865e-09	-6.94442	smultixcan	2.35916e-05	0.00551586	-2.82173	Heart_Atrial_Appendage	7.36064e-16	2.08188e-11	-8.06438	NA	NA	NA	1	1	1	0	3	-6.8655	2.12812	-2.49206	2.2601	-8.22429	-0.183099	NA	NA	6.6258e-12	0.033327	5.26208e-05	0.0361492	1.96357e-16	0.854721	NA	NA	8.84026e-09	0.65033	0.0103502	0.739975	5.70751e-12	0.992548	NA	NA
MTX1	3.8003e-12	5.65865e-09	-6.94442	smultixcan	2.35916e-05	0.00551586	-2.82173	Heart_Left_Ventricle	7.36064e-16	1.67057e-11	-8.06438	NA	NA	NA	1	1	1	0	3	-6.8655	2.12812	-2.49206	2.2601	-8.22429	-0.183099	NA	NA	6.6258e-12	0.033327	5.26208e-05	0.0361492	1.96357e-16	0.854721	NA	NA	8.84026e-09	0.65033	0.0103502	0.739975	4.58042e-12	0.992789	NA	NA
MTX1	3.8003e-12	5.65865e-09	-6.94442	smultixcan	2.35916e-05	0.00551586	-2.82173	Kidney_Cortex	7.36064e-16	1.34258e-11	-8.06438	NA	NA	NA	1	1	1	0	3	-6.8655	2.12812	-2.49206	2.2601	-8.22429	-0.183099	NA	NA	6.6258e-12	0.033327	5.26208e-05	0.0361492	1.96357e-16	0.854721	NA	NA	8.84026e-09	0.65033	0.0103502	0.739975	3.68523e-12	0.989769	NA	NA
MTX1	3.8003e-12	5.65865e-09	-6.94442	smultixcan	2.35916e-05	0.00551586	-2.82173	Liver	7.36064e-16	7.51558e-12	-8.06438	NA	NA	NA	1	1	1	0	3	-6.8655	2.12812	-2.49206	2.2601	-8.22429	-0.183099	NA	NA	6.6258e-12	0.033327	5.26208e-05	0.0361492	1.96357e-16	0.854721	NA	NA	8.84026e-09	0.65033	0.0103502	0.739975	2.06116e-12	0.989966	NA	NA
MTX1	3.8003e-12	5.65865e-09	-6.94442	smultixcan	2.35916e-05	0.00551586	-2.82173	Lung	7.36064e-16	1.27939e-11	-8.06438	NA	NA	NA	1	1	1	0	3	-6.8655	2.12812	-2.49206	2.2601	-8.22429	-0.183099	NA	NA	6.6258e-12	0.033327	5.26208e-05	0.0361492	1.96357e-16	0.854721	NA	NA	8.84026e-09	0.65033	0.0103502	0.739975	3.50792e-12	0.993546	NA	NA
MTX1	3.8003e-12	5.65865e-09	-6.94442	smultixcan	2.35916e-05	0.00551586	-2.82173	Minor_Salivary_Gland	7.36064e-16	2.12796e-11	-8.06438	NA	NA	NA	1	1	1	0	3	-6.8655	2.12812	-2.49206	2.2601	-8.22429	-0.183099	NA	NA	6.6258e-12	0.033327	5.26208e-05	0.0361492	1.96357e-16	0.854721	NA	NA	8.84026e-09	0.65033	0.0103502	0.739975	5.83435e-12	0.990214	NA	NA
MTX1	3.8003e-12	5.65865e-09	-6.94442	smultixcan	2.35916e-05	0.00551586	-2.82173	Muscle_Skeletal	7.36064e-16	1.84745e-11	-8.06438	NA	NA	NA	1	1	1	0	3	-6.8655	2.12812	-2.49206	2.2601	-8.22429	-0.183099	NA	NA	6.6258e-12	0.033327	5.26208e-05	0.0361492	1.96357e-16	0.854721	NA	NA	8.84026e-09	0.65033	0.0103502	0.739975	5.05737e-12	0.98878	NA	NA
MTX1	3.8003e-12	5.65865e-09	-6.94442	smultixcan	2.35916e-05	0.00551586	-2.82173	Nerve_Tibial	7.36064e-16	8.80136e-12	-8.06438	NA	NA	NA	1	1	1	0	3	-6.8655	2.12812	-2.49206	2.2601	-8.22429	-0.183099	NA	NA	6.6258e-12	0.033327	5.26208e-05	0.0361492	1.96357e-16	0.854721	NA	NA	8.84026e-09	0.65033	0.0103502	0.739975	2.41198e-12	0.993593	NA	NA
MTX1	3.8003e-12	5.65865e-09	-6.94442	smultixcan	2.35916e-05	0.00551586	-2.82173	Ovary	7.36064e-16	2.31264e-11	-8.06438	NA	NA	NA	1	1	1	0	3	-6.8655	2.12812	-2.49206	2.2601	-8.22429	-0.183099	NA	NA	6.6258e-12	0.033327	5.26208e-05	0.0361492	1.96357e-16	0.854721	NA	NA	8.84026e-09	0.65033	0.0103502	0.739975	6.3386e-12	0.988917	NA	NA
MTX1	3.8003e-12	5.65865e-09	-6.94442	smultixcan	2.35916e-05	0.00551586	-2.82173	Pancreas	7.36064e-16	1.74447e-11	-8.06438	NA	NA	NA	1	1	1	0	3	-6.8655	2.12812	-2.49206	2.2601	-8.22429	-0.183099	NA	NA	6.6258e-12	0.033327	5.26208e-05	0.0361492	1.96357e-16	0.854721	NA	NA	8.84026e-09	0.65033	0.0103502	0.739975	4.78699e-12	0.993657	NA	NA
MTX1	3.8003e-12	5.65865e-09	-6.94442	smultixcan	2.35916e-05	0.00551586	-2.82173	Pituitary	7.36064e-16	1.21064e-11	-8.06438	NA	NA	NA	1	1	1	0	3	-6.8655	2.12812	-2.49206	2.2601	-8.22429	-0.183099	NA	NA	6.6258e-12	0.033327	5.26208e-05	0.0361492	1.96357e-16	0.854721	NA	NA	8.84026e-09	0.65033	0.0103502	0.739975	3.32118e-12	0.990151	NA	NA
MTX1	3.8003e-12	5.65865e-09	-6.94442	smultixcan	2.35916e-05	0.00551586	-2.82173	Prostate	7.36064e-16	2.37741e-11	-8.06438	NA	NA	NA	1	1	1	0	3	-6.8655	2.12812	-2.49206	2.2601	-8.22429	-0.183099	NA	NA	6.6258e-12	0.033327	5.26208e-05	0.0361492	1.96357e-16	0.854721	NA	NA	8.84026e-09	0.65033	0.0103502	0.739975	6.5273e-12	0.993252	NA	NA
MTX1	3.8003e-12	5.65865e-09	-6.94442	smultixcan	2.35916e-05	0.00551586	-2.82173	Skin_Not_Sun_Exposed_Suprapubic	7.36064e-16	2.43254e-11	-8.06438	NA	NA	NA	1	1	1	0	3	-6.8655	2.12812	-2.49206	2.2601	-8.22429	-0.183099	NA	NA	6.6258e-12	0.033327	5.26208e-05	0.0361492	1.96357e-16	0.854721	NA	NA	8.84026e-09	0.65033	0.0103502	0.739975	6.65866e-12	0.991424	NA	NA
MTX1	3.8003e-12	5.65865e-09	-6.94442	smultixcan	2.35916e-05	0.00551586	-2.82173	Skin_Sun_Exposed_Lower_leg	7.36064e-16	2.45183e-11	-8.06438	NA	NA	NA	1	1	1	0	3	-6.8655	2.12812	-2.49206	2.2601	-8.22429	-0.183099	NA	NA	6.6258e-12	0.033327	5.26208e-05	0.0361492	1.96357e-16	0.854721	NA	NA	8.84026e-09	0.65033	0.0103502	0.739975	6.71521e-12	0.992278	NA	NA
MTX1	3.8003e-12	5.65865e-09	-6.94442	smultixcan	2.35916e-05	0.00551586	-2.82173	Small_Intestine_Terminal_Ileum	7.36064e-16	2.22166e-11	-8.06438	NA	NA	NA	1	1	1	0	3	-6.8655	2.12812	-2.49206	2.2601	-8.22429	-0.183099	NA	NA	6.6258e-12	0.033327	5.26208e-05	0.0361492	1.96357e-16	0.854721	NA	NA	8.84026e-09	0.65033	0.0103502	0.739975	6.09727e-12	0.987494	NA	NA
MTX1	3.8003e-12	5.65865e-09	-6.94442	smultixcan	2.35916e-05	0.00551586	-2.82173	Spleen	7.36064e-16	2.26936e-11	-8.06438	NA	NA	NA	1	1	1	0	3	-6.8655	2.12812	-2.49206	2.2601	-8.22429	-0.183099	NA	NA	6.6258e-12	0.033327	5.26208e-05	0.0361492	1.96357e-16	0.854721	NA	NA	8.84026e-09	0.65033	0.0103502	0.739975	6.21725e-12	0.992712	NA	NA
MTX1	3.8003e-12	5.65865e-09	-6.94442	smultixcan	2.35916e-05	0.00551586	-2.82173	Stomach	7.36064e-16	2.06179e-11	-8.06438	NA	NA	NA	1	1	1	0	3	-6.8655	2.12812	-2.49206	2.2601	-8.22429	-0.183099	NA	NA	6.6258e-12	0.033327	5.26208e-05	0.0361492	1.96357e-16	0.854721	NA	NA	8.84026e-09	0.65033	0.0103502	0.739975	5.6539e-12	0.990452	NA	NA
MTX1	3.8003e-12	5.65865e-09	-6.94442	smultixcan	2.35916e-05	0.00551586	-2.82173	Testis	7.36064e-16	1.3189e-11	-8.06438	NA	NA	NA	1	1	1	0	3	-6.8655	2.12812	-2.49206	2.2601	-8.22429	-0.183099	NA	NA	6.6258e-12	0.033327	5.26208e-05	0.0361492	1.96357e-16	0.854721	NA	NA	8.84026e-09	0.65033	0.0103502	0.739975	3.60668e-12	0.991844	NA	NA
MTX1	3.8003e-12	5.65865e-09	-6.94442	smultixcan	2.35916e-05	0.00551586	-2.82173	Thyroid	7.36064e-16	1.30706e-11	-8.06438	NA	NA	NA	1	1	1	0	3	-6.8655	2.12812	-2.49206	2.2601	-8.22429	-0.183099	NA	NA	6.6258e-12	0.033327	5.26208e-05	0.0361492	1.96357e-16	0.854721	NA	NA	8.84026e-09	0.65033	0.0103502	0.739975	3.584e-12	0.992034	NA	NA
MTX1	3.8003e-12	5.65865e-09	-6.94442	smultixcan	2.35916e-05	0.00551586	-2.82173	Uterus	7.36064e-16	2.21033e-11	-8.06438	NA	NA	NA	1	1	1	0	3	-6.8655	2.12812	-2.49206	2.2601	-8.22429	-0.183099	NA	NA	6.6258e-12	0.033327	5.26208e-05	0.0361492	1.96357e-16	0.854721	NA	NA	8.84026e-09	0.65033	0.0103502	0.739975	6.05859e-12	0.988247	NA	NA
MTX1	3.8003e-12	5.65865e-09	-6.94442	smultixcan	2.35916e-05	0.00551586	-2.82173	Vagina	7.36064e-16	2.06775e-11	-8.06438	NA	NA	NA	1	1	1	0	3	-6.8655	2.12812	-2.49206	2.2601	-8.22429	-0.183099	NA	NA	6.6258e-12	0.033327	5.26208e-05	0.0361492	1.96357e-16	0.854721	NA	NA	8.84026e-09	0.65033	0.0103502	0.739975	5.66902e-12	0.988235	NA	NA
MTX1	3.8003e-12	5.65865e-09	-6.94442	smultixcan	2.35916e-05	0.00551586	-2.82173	Whole_Blood	7.36064e-16	1.40066e-11	-8.06438	NA	NA	NA	1	1	1	0	3	-6.8655	2.12812	-2.49206	2.2601	-8.22429	-0.183099	NA	NA	6.6258e-12	0.033327	5.26208e-05	0.0361492	1.96357e-16	0.854721	NA	NA	8.84026e-09	0.65033	0.0103502	0.739975	3.84035e-12	0.989771	NA	NA
MTX1	3.8003e-12	5.65865e-09	-6.94442	smultixcan	2.35916e-05	0.00551586	-2.82173	smultixcan	7.36064e-16	9.55566e-12	-8.06438	NA	NA	NA	1	1	1	0	3	-6.8655	2.12812	-2.49206	2.2601	-8.22429	-0.183099	NA	NA	6.6258e-12	0.033327	5.26208e-05	0.0361492	1.96357e-16	0.854721	NA	NA	8.84026e-09	0.65033	0.0103502	0.739975	2.60125e-12	0.991981	NA	NA
OAS1	7.7619e-12	9.9064e-09	-6.84288	Adipose_Subcutaneous	1.38934e-11	4.37296e-08	-6.75901	Adipose_Subcutaneous	5.14609e-13	3.46877e-09	7.22138	NA	NA	NA	1	1	1	0	3	-7.2761	1.21008	-6.97786	-0.119973	7.46512	0.712329	NA	NA	3.4361e-13	0.22625	2.99712e-12	0.904504	8.32217e-14	0.476261	NA	NA	6.86227e-10	0.880824	1.29406e-08	0.994153	5.76344e-10	0.974697	NA	NA
OAS1	7.7619e-12	9.9064e-09	-6.84288	Adipose_Subcutaneous	1.38934e-11	4.37296e-08	-6.75901	Adipose_Visceral_Omentum	5.14609e-13	3.32952e-09	7.22138	NA	NA	NA	1	1	1	0	3	-7.2761	1.21008	-6.97786	-0.119973	7.46512	0.712329	NA	NA	3.4361e-13	0.22625	2.99712e-12	0.904504	8.32217e-14	0.476261	NA	NA	6.86227e-10	0.880824	1.29406e-08	0.994153	4.65015e-10	0.982419	NA	NA
OAS1	7.7619e-12	9.9064e-09	-6.84288	Adipose_Subcutaneous	1.38934e-11	4.37296e-08	-6.75901	Adrenal_Gland	5.14609e-13	2.92339e-09	7.22138	NA	NA	NA	1	1	1	0	3	-7.2761	1.21008	-6.97786	-0.119973	7.46512	0.712329	NA	NA	3.4361e-13	0.22625	2.99712e-12	0.904504	8.32217e-14	0.476261	NA	NA	6.86227e-10	0.880824	1.29406e-08	0.994153	4.04513e-10	0.976738	NA	NA
OAS1	7.7619e-12	9.9064e-09	-6.84288	Adipose_Subcutaneous	1.38934e-11	4.37296e-08	-6.75901	Artery_Aorta	5.14609e-13	4.0501e-09	-7.22138	NA	NA	NA	1	1	1	0	3	-7.2761	1.21008	-6.97786	-0.119973	-7.46512	-0.712329	NA	NA	3.4361e-13	0.22625	2.99712e-12	0.904504	8.32217e-14	0.476261	NA	NA	6.86227e-10	0.880824	1.29406e-08	0.994153	4.49051e-10	0.971564	NA	NA
OAS1	7.7619e-12	9.9064e-09	-6.84288	Adipose_Subcutaneous	1.38934e-11	4.37296e-08	-6.75901	Artery_Coronary	5.14609e-13	3.21734e-09	7.22138	NA	NA	NA	1	1	1	0	3	-7.2761	1.21008	-6.97786	-0.119973	7.46512	0.712329	NA	NA	3.4361e-13	0.22625	2.99712e-12	0.904504	8.32217e-14	0.476261	NA	NA	6.86227e-10	0.880824	1.29406e-08	0.994153	5.35732e-10	0.976354	NA	NA
OAS1	7.7619e-12	9.9064e-09	-6.84288	Adipose_Subcutaneous	1.38934e-11	4.37296e-08	-6.75901	Artery_Tibial	5.14609e-13	4.11739e-09	-7.22138	NA	NA	NA	1	1	1	0	3	-7.2761	1.21008	-6.97786	-0.119973	-7.46512	-0.712329	NA	NA	3.4361e-13	0.22625	2.99712e-12	0.904504	8.32217e-14	0.476261	NA	NA	6.86227e-10	0.880824	1.29406e-08	0.994153	6.82647e-10	0.981188	NA	NA
OAS1	7.7619e-12	9.9064e-09	-6.84288	Adipose_Subcutaneous	1.38934e-11	4.37296e-08	-6.75901	Brain_Amygdala	5.14609e-13	1.89138e-09	7.22138	NA	NA	NA	1	1	1	0	3	-7.2761	1.21008	-6.97786	-0.119973	7.46512	0.712329	NA	NA	3.4361e-13	0.22625	2.99712e-12	0.904504	8.32217e-14	0.476261	NA	NA	6.86227e-10	0.880824	1.29406e-08	0.994153	2.65033e-10	0.978993	NA	NA
OAS1	7.7619e-12	9.9064e-09	-6.84288	Adipose_Subcutaneous	1.38934e-11	4.37296e-08	-6.75901	Brain_Anterior_cingulate_cortex_BA24	5.14609e-13	2.85351e-09	-7.22138	NA	NA	NA	1	1	1	0	3	-7.2761	1.21008	-6.97786	-0.119973	-7.46512	-0.712329	NA	NA	3.4361e-13	0.22625	2.99712e-12	0.904504	8.32217e-14	0.476261	NA	NA	6.86227e-10	0.880824	1.29406e-08	0.994153	4.75238e-10	0.971882	NA	NA
OAS1	7.7619e-12	9.9064e-09	-6.84288	Adipose_Subcutaneous	1.38934e-11	4.37296e-08	-6.75901	Brain_Caudate_basal_ganglia	5.14609e-13	3.1853e-09	-7.22138	NA	NA	NA	1	1	1	0	3	-7.2761	1.21008	-6.97786	-0.119973	-7.46512	-0.712329	NA	NA	3.4361e-13	0.22625	2.99712e-12	0.904504	8.32217e-14	0.476261	NA	NA	6.86227e-10	0.880824	1.29406e-08	0.994153	5.29789e-10	0.973572	NA	NA
OAS1	7.7619e-12	9.9064e-09	-6.84288	Adipose_Subcutaneous	1.38934e-11	4.37296e-08	-6.75901	Brain_Cerebellum	5.14609e-13	3.27003e-09	-7.22138	NA	NA	NA	1	1	1	0	3	-7.2761	1.21008	-6.97786	-0.119973	-7.46512	-0.712329	NA	NA	3.4361e-13	0.22625	2.99712e-12	0.904504	8.32217e-14	0.476261	NA	NA	6.86227e-10	0.880824	1.29406e-08	0.994153	5.43271e-10	0.964049	NA	NA
OAS1	7.7619e-12	9.9064e-09	-6.84288	Adipose_Subcutaneous	1.38934e-11	4.37296e-08	-6.75901	Brain_Cortex	5.14609e-13	4.66785e-09	-7.22138	NA	NA	NA	1	1	1	0	3	-7.2761	1.21008	-6.97786	-0.119973	-7.46512	-0.712329	NA	NA	3.4361e-13	0.22625	2.99712e-12	0.904504	8.32217e-14	0.476261	NA	NA	6.86227e-10	0.880824	1.29406e-08	0.994153	7.75349e-10	0.967558	NA	NA
OAS1	7.7619e-12	9.9064e-09	-6.84288	Adipose_Subcutaneous	1.38934e-11	4.37296e-08	-6.75901	Brain_Frontal_Cortex_BA9	5.14609e-13	4.21396e-09	-7.22138	NA	NA	NA	1	1	1	0	3	-7.2761	1.21008	-6.97786	-0.119973	-7.46512	-0.712329	NA	NA	3.4361e-13	0.22625	2.99712e-12	0.904504	8.32217e-14	0.476261	NA	NA	6.86227e-10	0.880824	1.29406e-08	0.994153	7.01309e-10	0.976456	NA	NA
OAS1	7.7619e-12	9.9064e-09	-6.84288	Adipose_Subcutaneous	1.38934e-11	4.37296e-08	-6.75901	Brain_Hippocampus	5.14609e-13	3.20851e-09	-7.22138	NA	NA	NA	1	1	1	0	3	-7.2761	1.21008	-6.97786	-0.119973	-7.46512	-0.712329	NA	NA	3.4361e-13	0.22625	2.99712e-12	0.904504	8.32217e-14	0.476261	NA	NA	6.86227e-10	0.880824	1.29406e-08	0.994153	4.49689e-10	0.981484	NA	NA
OAS1	7.7619e-12	9.9064e-09	-6.84288	Adipose_Subcutaneous	1.38934e-11	4.37296e-08	-6.75901	Brain_Hypothalamus	5.14609e-13	2.3953e-09	7.22138	NA	NA	NA	1	1	1	0	3	-7.2761	1.21008	-6.97786	-0.119973	7.46512	0.712329	NA	NA	3.4361e-13	0.22625	2.99712e-12	0.904504	8.32217e-14	0.476261	NA	NA	6.86227e-10	0.880824	1.29406e-08	0.994153	3.98732e-10	0.978764	NA	NA
OAS1	7.7619e-12	9.9064e-09	-6.84288	Adipose_Subcutaneous	1.38934e-11	4.37296e-08	-6.75901	Brain_Nucleus_accumbens_basal_ganglia	5.14609e-13	3.09003e-09	-7.22138	NA	NA	NA	1	1	1	0	3	-7.2761	1.21008	-6.97786	-0.119973	-7.46512	-0.712329	NA	NA	3.4361e-13	0.22625	2.99712e-12	0.904504	8.32217e-14	0.476261	NA	NA	6.86227e-10	0.880824	1.29406e-08	0.994153	4.32021e-10	0.986145	NA	NA
OAS1	7.7619e-12	9.9064e-09	-6.84288	Adipose_Subcutaneous	1.38934e-11	4.37296e-08	-6.75901	Brain_Putamen_basal_ganglia	5.14609e-13	2.23861e-09	7.22138	NA	NA	NA	1	1	1	0	3	-7.2761	1.21008	-6.97786	-0.119973	7.46512	0.712329	NA	NA	3.4361e-13	0.22625	2.99712e-12	0.904504	8.32217e-14	0.476261	NA	NA	6.86227e-10	0.880824	1.29406e-08	0.994153	2.68604e-10	0.968049	NA	NA
OAS1	7.7619e-12	9.9064e-09	-6.84288	Adipose_Subcutaneous	1.38934e-11	4.37296e-08	-6.75901	Brain_Spinal_cord_cervical_c-1	5.14609e-13	2.26932e-09	7.22138	NA	NA	NA	1	1	1	0	3	-7.2761	1.21008	-6.97786	-0.119973	7.46512	0.712329	NA	NA	3.4361e-13	0.22625	2.99712e-12	0.904504	8.32217e-14	0.476261	NA	NA	6.86227e-10	0.880824	1.29406e-08	0.994153	3.7801e-10	0.980635	NA	NA
OAS1	7.7619e-12	9.9064e-09	-6.84288	Adipose_Subcutaneous	1.38934e-11	4.37296e-08	-6.75901	Brain_Substantia_nigra	5.14609e-13	1.31733e-09	7.22138	NA	NA	NA	1	1	1	0	3	-7.2761	1.21008	-6.97786	-0.119973	7.46512	0.712329	NA	NA	3.4361e-13	0.22625	2.99712e-12	0.904504	8.32217e-14	0.476261	NA	NA	6.86227e-10	0.880824	1.29406e-08	0.994153	2.56489e-10	0.975191	NA	NA
OAS1	7.7619e-12	9.9064e-09	-6.84288	Adipose_Subcutaneous	1.38934e-11	4.37296e-08	-6.75901	Breast_Mammary_Tissue	5.14609e-13	3.53932e-09	7.22138	NA	NA	NA	1	1	1	0	3	-7.2761	1.21008	-6.97786	-0.119973	7.46512	0.712329	NA	NA	3.4361e-13	0.22625	2.99712e-12	0.904504	8.32217e-14	0.476261	NA	NA	6.86227e-10	0.880824	1.29406e-08	0.994153	4.95252e-10	0.981382	NA	NA
OAS1	7.7619e-12	9.9064e-09	-6.84288	Adipose_Subcutaneous	1.38934e-11	4.37296e-08	-6.75901	Cells_EBV-transformed_lymphocytes	5.14609e-13	4.38659e-09	-7.22138	NA	NA	NA	1	1	1	0	3	-7.2761	1.21008	-6.97786	-0.119973	-7.46512	-0.712329	NA	NA	3.4361e-13	0.22625	2.99712e-12	0.904504	8.32217e-14	0.476261	NA	NA	6.86227e-10	0.880824	1.29406e-08	0.994153	4.90625e-10	0.972183	NA	NA
OAS1	7.7619e-12	9.9064e-09	-6.84288	Adipose_Subcutaneous	1.38934e-11	4.37296e-08	-6.75901	Colon_Sigmoid	5.14609e-13	3.2916e-09	7.22138	NA	NA	NA	1	1	1	0	3	-7.2761	1.21008	-6.97786	-0.119973	7.46512	0.712329	NA	NA	3.4361e-13	0.22625	2.99712e-12	0.904504	8.32217e-14	0.476261	NA	NA	6.86227e-10	0.880824	1.29406e-08	0.994153	4.59897e-10	0.978234	NA	NA
OAS1	7.7619e-12	9.9064e-09	-6.84288	Adipose_Subcutaneous	1.38934e-11	4.37296e-08	-6.75901	Colon_Transverse	5.14609e-13	3.29762e-09	7.22138	NA	NA	NA	1	1	1	0	3	-7.2761	1.21008	-6.97786	-0.119973	7.46512	0.712329	NA	NA	3.4361e-13	0.22625	2.99712e-12	0.904504	8.32217e-14	0.476261	NA	NA	6.86227e-10	0.880824	1.29406e-08	0.994153	5.47865e-10	0.97639	NA	NA
OAS1	7.7619e-12	9.9064e-09	-6.84288	Adipose_Subcutaneous	1.38934e-11	4.37296e-08	-6.75901	Esophagus_Gastroesophageal_Junction	5.14609e-13	3.28197e-09	7.22138	NA	NA	NA	1	1	1	0	3	-7.2761	1.21008	-6.97786	-0.119973	7.46512	0.712329	NA	NA	3.4361e-13	0.22625	2.99712e-12	0.904504	8.32217e-14	0.476261	NA	NA	6.86227e-10	0.880824	1.29406e-08	0.994153	5.44703e-10	0.973111	NA	NA
OAS1	7.7619e-12	9.9064e-09	-6.84288	Adipose_Subcutaneous	1.38934e-11	4.37296e-08	-6.75901	Esophagus_Mucosa	5.14609e-13	2.12159e-09	7.22138	NA	NA	NA	1	1	1	0	3	-7.2761	1.21008	-6.97786	-0.119973	7.46512	0.712329	NA	NA	3.4361e-13	0.22625	2.99712e-12	0.904504	8.32217e-14	0.476261	NA	NA	6.86227e-10	0.880824	1.29406e-08	0.994153	2.74225e-10	0.984447	NA	NA
OAS1	7.7619e-12	9.9064e-09	-6.84288	Adipose_Subcutaneous	1.38934e-11	4.37296e-08	-6.75901	Esophagus_Muscularis	5.14609e-13	3.24667e-09	7.22138	NA	NA	NA	1	1	1	0	3	-7.2761	1.21008	-6.97786	-0.119973	7.46512	0.712329	NA	NA	3.4361e-13	0.22625	2.99712e-12	0.904504	8.32217e-14	0.476261	NA	NA	6.86227e-10	0.880824	1.29406e-08	0.994153	5.3916e-10	0.973953	NA	NA
OAS1	7.7619e-12	9.9064e-09	-6.84288	Adipose_Subcutaneous	1.38934e-11	4.37296e-08	-6.75901	Heart_Atrial_Appendage	5.14609e-13	3.6388e-09	-7.22138	NA	NA	NA	1	1	1	0	3	-7.2761	1.21008	-6.97786	-0.119973	-7.46512	-0.712329	NA	NA	3.4361e-13	0.22625	2.99712e-12	0.904504	8.32217e-14	0.476261	NA	NA	6.86227e-10	0.880824	1.29406e-08	0.994153	8.06335e-10	0.974387	NA	NA
OAS1	7.7619e-12	9.9064e-09	-6.84288	Adipose_Subcutaneous	1.38934e-11	4.37296e-08	-6.75901	Heart_Left_Ventricle	5.14609e-13	2.77649e-09	7.22138	NA	NA	NA	1	1	1	0	3	-7.2761	1.21008	-6.97786	-0.119973	7.46512	0.712329	NA	NA	3.4361e-13	0.22625	2.99712e-12	0.904504	8.32217e-14	0.476261	NA	NA	6.86227e-10	0.880824	1.29406e-08	0.994153	3.88263e-10	0.975843	NA	NA
OAS1	7.7619e-12	9.9064e-09	-6.84288	Adipose_Subcutaneous	1.38934e-11	4.37296e-08	-6.75901	Kidney_Cortex	5.14609e-13	3.12882e-09	7.22138	NA	NA	NA	1	1	1	0	3	-7.2761	1.21008	-6.97786	-0.119973	7.46512	0.712329	NA	NA	3.4361e-13	0.22625	2.99712e-12	0.904504	8.32217e-14	0.476261	NA	NA	6.86227e-10	0.880824	1.29406e-08	0.994153	3.90476e-10	0.976931	NA	NA
OAS1	7.7619e-12	9.9064e-09	-6.84288	Adipose_Subcutaneous	1.38934e-11	4.37296e-08	-6.75901	Liver	5.14609e-13	1.75147e-09	7.22138	NA	NA	NA	1	1	1	0	3	-7.2761	1.21008	-6.97786	-0.119973	7.46512	0.712329	NA	NA	3.4361e-13	0.22625	2.99712e-12	0.904504	8.32217e-14	0.476261	NA	NA	6.86227e-10	0.880824	1.29406e-08	0.994153	2.91193e-10	0.985508	NA	NA
OAS1	7.7619e-12	9.9064e-09	-6.84288	Adipose_Subcutaneous	1.38934e-11	4.37296e-08	-6.75901	Lung	5.14609e-13	2.36261e-09	7.22138	NA	NA	NA	1	1	1	0	3	-7.2761	1.21008	-6.97786	-0.119973	7.46512	0.712329	NA	NA	3.4361e-13	0.22625	2.99712e-12	0.904504	8.32217e-14	0.476261	NA	NA	6.86227e-10	0.880824	1.29406e-08	0.994153	2.97351e-10	0.981178	NA	NA
OAS1	7.7619e-12	9.9064e-09	-6.84288	Adipose_Subcutaneous	1.38934e-11	4.37296e-08	-6.75901	Minor_Salivary_Gland	5.14609e-13	2.97547e-09	7.22138	NA	NA	NA	1	1	1	0	3	-7.2761	1.21008	-6.97786	-0.119973	7.46512	0.712329	NA	NA	3.4361e-13	0.22625	2.99712e-12	0.904504	8.32217e-14	0.476261	NA	NA	6.86227e-10	0.880824	1.29406e-08	0.994153	4.12128e-10	0.977471	NA	NA
OAS1	7.7619e-12	9.9064e-09	-6.84288	Adipose_Subcutaneous	1.38934e-11	4.37296e-08	-6.75901	Nerve_Tibial	5.14609e-13	2.30751e-09	7.22138	NA	NA	NA	1	1	1	0	3	-7.2761	1.21008	-6.97786	-0.119973	7.46512	0.712329	NA	NA	3.4361e-13	0.22625	2.99712e-12	0.904504	8.32217e-14	0.476261	NA	NA	6.86227e-10	0.880824	1.29406e-08	0.994153	4.38115e-10	0.974498	NA	NA
OAS1	7.7619e-12	9.9064e-09	-6.84288	Adipose_Subcutaneous	1.38934e-11	4.37296e-08	-6.75901	Ovary	5.14609e-13	2.69475e-09	7.22138	NA	NA	NA	1	1	1	0	3	-7.2761	1.21008	-6.97786	-0.119973	7.46512	0.712329	NA	NA	3.4361e-13	0.22625	2.99712e-12	0.904504	8.32217e-14	0.476261	NA	NA	6.86227e-10	0.880824	1.29406e-08	0.994153	4.47747e-10	0.974517	NA	NA
OAS1	7.7619e-12	9.9064e-09	-6.84288	Adipose_Subcutaneous	1.38934e-11	4.37296e-08	-6.75901	Pituitary	5.14609e-13	3.38561e-09	7.22138	NA	NA	NA	1	1	1	0	3	-7.2761	1.21008	-6.97786	-0.119973	7.46512	0.712329	NA	NA	3.4361e-13	0.22625	2.99712e-12	0.904504	8.32217e-14	0.476261	NA	NA	6.86227e-10	0.880824	1.29406e-08	0.994153	5.63045e-10	0.978311	NA	NA
OAS1	7.7619e-12	9.9064e-09	-6.84288	Adipose_Subcutaneous	1.38934e-11	4.37296e-08	-6.75901	Prostate	5.14609e-13	3.79618e-09	7.22138	NA	NA	NA	1	1	1	0	3	-7.2761	1.21008	-6.97786	-0.119973	7.46512	0.712329	NA	NA	3.4361e-13	0.22625	2.99712e-12	0.904504	8.32217e-14	0.476261	NA	NA	6.86227e-10	0.880824	1.29406e-08	0.994153	6.91614e-10	0.975651	NA	NA
OAS1	7.7619e-12	9.9064e-09	-6.84288	Adipose_Subcutaneous	1.38934e-11	4.37296e-08	-6.75901	Skin_Not_Sun_Exposed_Suprapubic	5.14609e-13	2.83447e-09	7.22138	NA	NA	NA	1	1	1	0	3	-7.2761	1.21008	-6.97786	-0.119973	7.46512	0.712329	NA	NA	3.4361e-13	0.22625	2.99712e-12	0.904504	8.32217e-14	0.476261	NA	NA	6.86227e-10	0.880824	1.29406e-08	0.994153	4.70355e-10	0.977171	NA	NA
OAS1	7.7619e-12	9.9064e-09	-6.84288	Adipose_Subcutaneous	1.38934e-11	4.37296e-08	-6.75901	Skin_Sun_Exposed_Lower_leg	5.14609e-13	2.4488e-09	7.22138	NA	NA	NA	1	1	1	0	3	-7.2761	1.21008	-6.97786	-0.119973	7.46512	0.712329	NA	NA	3.4361e-13	0.22625	2.99712e-12	0.904504	8.32217e-14	0.476261	NA	NA	6.86227e-10	0.880824	1.29406e-08	0.994153	3.55762e-10	0.978932	NA	NA
OAS1	7.7619e-12	9.9064e-09	-6.84288	Adipose_Subcutaneous	1.38934e-11	4.37296e-08	-6.75901	Small_Intestine_Terminal_Ileum	5.14609e-13	2.58874e-09	7.22138	NA	NA	NA	1	1	1	0	3	-7.2761	1.21008	-6.97786	-0.119973	7.46512	0.712329	NA	NA	3.4361e-13	0.22625	2.99712e-12	0.904504	8.32217e-14	0.476261	NA	NA	6.86227e-10	0.880824	1.29406e-08	0.994153	4.307e-10	0.979669	NA	NA
OAS1	7.7619e-12	9.9064e-09	-6.84288	Adipose_Subcutaneous	1.38934e-11	4.37296e-08	-6.75901	Spleen	5.14609e-13	3.17318e-09	7.22138	NA	NA	NA	1	1	1	0	3	-7.2761	1.21008	-6.97786	-0.119973	7.46512	0.712329	NA	NA	3.4361e-13	0.22625	2.99712e-12	0.904504	8.32217e-14	0.476261	NA	NA	6.86227e-10	0.880824	1.29406e-08	0.994153	6.58762e-10	0.974241	NA	NA
OAS1	7.7619e-12	9.9064e-09	-6.84288	Adipose_Subcutaneous	1.38934e-11	4.37296e-08	-6.75901	Stomach	5.14609e-13	2.88294e-09	7.22138	NA	NA	NA	1	1	1	0	3	-7.2761	1.21008	-6.97786	-0.119973	7.46512	0.712329	NA	NA	3.4361e-13	0.22625	2.99712e-12	0.904504	8.32217e-14	0.476261	NA	NA	6.86227e-10	0.880824	1.29406e-08	0.994153	4.79257e-10	0.974467	NA	NA
OAS1	7.7619e-12	9.9064e-09	-6.84288	Adipose_Subcutaneous	1.38934e-11	4.37296e-08	-6.75901	Testis	5.14609e-13	4.61047e-09	7.22138	NA	NA	NA	1	1	1	0	3	-7.2761	1.21008	-6.97786	-0.119973	7.46512	0.712329	NA	NA	3.4361e-13	0.22625	2.99712e-12	0.904504	8.32217e-14	0.476261	NA	NA	6.86227e-10	0.880824	1.29406e-08	0.994153	7.64308e-10	0.970822	NA	NA
OAS1	7.7619e-12	9.9064e-09	-6.84288	Adipose_Subcutaneous	1.38934e-11	4.37296e-08	-6.75901	Thyroid	5.14609e-13	3.04606e-09	7.22138	NA	NA	NA	1	1	1	0	3	-7.2761	1.21008	-6.97786	-0.119973	7.46512	0.712329	NA	NA	3.4361e-13	0.22625	2.99712e-12	0.904504	8.32217e-14	0.476261	NA	NA	6.86227e-10	0.880824	1.29406e-08	0.994153	3.79751e-10	0.974597	NA	NA
OAS1	7.7619e-12	9.9064e-09	-6.84288	Adipose_Subcutaneous	1.38934e-11	4.37296e-08	-6.75901	Whole_Blood	5.14609e-13	1.9585e-09	7.22138	NA	NA	NA	1	1	1	0	3	-7.2761	1.21008	-6.97786	-0.119973	7.46512	0.712329	NA	NA	3.4361e-13	0.22625	2.99712e-12	0.904504	8.32217e-14	0.476261	NA	NA	6.86227e-10	0.880824	1.29406e-08	0.994153	3.2553e-10	0.971506	NA	NA
OAS1	7.7619e-12	9.9064e-09	-6.84288	Adipose_Subcutaneous	1.38934e-11	4.37296e-08	-6.75901	smultixcan	5.14609e-13	3.00632e-09	7.22138	NA	NA	NA	1	1	1	0	3	-7.2761	1.21008	-6.97786	-0.119973	7.46512	0.712329	NA	NA	3.4361e-13	0.22625	2.99712e-12	0.904504	8.32217e-14	0.476261	NA	NA	6.86227e-10	0.880824	1.29406e-08	0.994153	5.22229e-10	0.962454	NA	NA
OAS1	7.7619e-12	9.9064e-09	-6.84288	Artery_Tibial	1.38934e-11	5.78708e-08	-6.75901	Adipose_Subcutaneous	5.14609e-13	3.46877e-09	7.22138	NA	NA	NA	1	1	1	0	3	-7.2761	1.21008	-6.97786	-0.526308	7.46512	0.712329	NA	NA	3.4361e-13	0.22625	2.99712e-12	0.598674	8.32217e-14	0.476261	NA	NA	6.86227e-10	0.880824	1.28347e-08	0.981314	5.76344e-10	0.974697	NA	NA
OAS1	7.7619e-12	9.9064e-09	-6.84288	Artery_Tibial	1.38934e-11	5.78708e-08	-6.75901	Adipose_Visceral_Omentum	5.14609e-13	3.32952e-09	7.22138	NA	NA	NA	1	1	1	0	3	-7.2761	1.21008	-6.97786	-0.526308	7.46512	0.712329	NA	NA	3.4361e-13	0.22625	2.99712e-12	0.598674	8.32217e-14	0.476261	NA	NA	6.86227e-10	0.880824	1.28347e-08	0.981314	4.65015e-10	0.982419	NA	NA
OAS1	7.7619e-12	9.9064e-09	-6.84288	Artery_Tibial	1.38934e-11	5.78708e-08	-6.75901	Adrenal_Gland	5.14609e-13	2.92339e-09	7.22138	NA	NA	NA	1	1	1	0	3	-7.2761	1.21008	-6.97786	-0.526308	7.46512	0.712329	NA	NA	3.4361e-13	0.22625	2.99712e-12	0.598674	8.32217e-14	0.476261	NA	NA	6.86227e-10	0.880824	1.28347e-08	0.981314	4.04513e-10	0.976738	NA	NA
OAS1	7.7619e-12	9.9064e-09	-6.84288	Artery_Tibial	1.38934e-11	5.78708e-08	-6.75901	Artery_Aorta	5.14609e-13	4.0501e-09	-7.22138	NA	NA	NA	1	1	1	0	3	-7.2761	1.21008	-6.97786	-0.526308	-7.46512	-0.712329	NA	NA	3.4361e-13	0.22625	2.99712e-12	0.598674	8.32217e-14	0.476261	NA	NA	6.86227e-10	0.880824	1.28347e-08	0.981314	4.49051e-10	0.971564	NA	NA
OAS1	7.7619e-12	9.9064e-09	-6.84288	Artery_Tibial	1.38934e-11	5.78708e-08	-6.75901	Artery_Coronary	5.14609e-13	3.21734e-09	7.22138	NA	NA	NA	1	1	1	0	3	-7.2761	1.21008	-6.97786	-0.526308	7.46512	0.712329	NA	NA	3.4361e-13	0.22625	2.99712e-12	0.598674	8.32217e-14	0.476261	NA	NA	6.86227e-10	0.880824	1.28347e-08	0.981314	5.35732e-10	0.976354	NA	NA
OAS1	7.7619e-12	9.9064e-09	-6.84288	Artery_Tibial	1.38934e-11	5.78708e-08	-6.75901	Artery_Tibial	5.14609e-13	4.11739e-09	-7.22138	NA	NA	NA	1	1	1	0	3	-7.2761	1.21008	-6.97786	-0.526308	-7.46512	-0.712329	NA	NA	3.4361e-13	0.22625	2.99712e-12	0.598674	8.32217e-14	0.476261	NA	NA	6.86227e-10	0.880824	1.28347e-08	0.981314	6.82647e-10	0.981188	NA	NA
OAS1	7.7619e-12	9.9064e-09	-6.84288	Artery_Tibial	1.38934e-11	5.78708e-08	-6.75901	Brain_Amygdala	5.14609e-13	1.89138e-09	7.22138	NA	NA	NA	1	1	1	0	3	-7.2761	1.21008	-6.97786	-0.526308	7.46512	0.712329	NA	NA	3.4361e-13	0.22625	2.99712e-12	0.598674	8.32217e-14	0.476261	NA	NA	6.86227e-10	0.880824	1.28347e-08	0.981314	2.65033e-10	0.978993	NA	NA
OAS1	7.7619e-12	9.9064e-09	-6.84288	Artery_Tibial	1.38934e-11	5.78708e-08	-6.75901	Brain_Anterior_cingulate_cortex_BA24	5.14609e-13	2.85351e-09	-7.22138	NA	NA	NA	1	1	1	0	3	-7.2761	1.21008	-6.97786	-0.526308	-7.46512	-0.712329	NA	NA	3.4361e-13	0.22625	2.99712e-12	0.598674	8.32217e-14	0.476261	NA	NA	6.86227e-10	0.880824	1.28347e-08	0.981314	4.75238e-10	0.971882	NA	NA
OAS1	7.7619e-12	9.9064e-09	-6.84288	Artery_Tibial	1.38934e-11	5.78708e-08	-6.75901	Brain_Caudate_basal_ganglia	5.14609e-13	3.1853e-09	-7.22138	NA	NA	NA	1	1	1	0	3	-7.2761	1.21008	-6.97786	-0.526308	-7.46512	-0.712329	NA	NA	3.4361e-13	0.22625	2.99712e-12	0.598674	8.32217e-14	0.476261	NA	NA	6.86227e-10	0.880824	1.28347e-08	0.981314	5.29789e-10	0.973572	NA	NA
OAS1	7.7619e-12	9.9064e-09	-6.84288	Artery_Tibial	1.38934e-11	5.78708e-08	-6.75901	Brain_Cerebellum	5.14609e-13	3.27003e-09	-7.22138	NA	NA	NA	1	1	1	0	3	-7.2761	1.21008	-6.97786	-0.526308	-7.46512	-0.712329	NA	NA	3.4361e-13	0.22625	2.99712e-12	0.598674	8.32217e-14	0.476261	NA	NA	6.86227e-10	0.880824	1.28347e-08	0.981314	5.43271e-10	0.964049	NA	NA
OAS1	7.7619e-12	9.9064e-09	-6.84288	Artery_Tibial	1.38934e-11	5.78708e-08	-6.75901	Brain_Cortex	5.14609e-13	4.66785e-09	-7.22138	NA	NA	NA	1	1	1	0	3	-7.2761	1.21008	-6.97786	-0.526308	-7.46512	-0.712329	NA	NA	3.4361e-13	0.22625	2.99712e-12	0.598674	8.32217e-14	0.476261	NA	NA	6.86227e-10	0.880824	1.28347e-08	0.981314	7.75349e-10	0.967558	NA	NA
OAS1	7.7619e-12	9.9064e-09	-6.84288	Artery_Tibial	1.38934e-11	5.78708e-08	-6.75901	Brain_Frontal_Cortex_BA9	5.14609e-13	4.21396e-09	-7.22138	NA	NA	NA	1	1	1	0	3	-7.2761	1.21008	-6.97786	-0.526308	-7.46512	-0.712329	NA	NA	3.4361e-13	0.22625	2.99712e-12	0.598674	8.32217e-14	0.476261	NA	NA	6.86227e-10	0.880824	1.28347e-08	0.981314	7.01309e-10	0.976456	NA	NA
OAS1	7.7619e-12	9.9064e-09	-6.84288	Artery_Tibial	1.38934e-11	5.78708e-08	-6.75901	Brain_Hippocampus	5.14609e-13	3.20851e-09	-7.22138	NA	NA	NA	1	1	1	0	3	-7.2761	1.21008	-6.97786	-0.526308	-7.46512	-0.712329	NA	NA	3.4361e-13	0.22625	2.99712e-12	0.598674	8.32217e-14	0.476261	NA	NA	6.86227e-10	0.880824	1.28347e-08	0.981314	4.49689e-10	0.981484	NA	NA
OAS1	7.7619e-12	9.9064e-09	-6.84288	Artery_Tibial	1.38934e-11	5.78708e-08	-6.75901	Brain_Hypothalamus	5.14609e-13	2.3953e-09	7.22138	NA	NA	NA	1	1	1	0	3	-7.2761	1.21008	-6.97786	-0.526308	7.46512	0.712329	NA	NA	3.4361e-13	0.22625	2.99712e-12	0.598674	8.32217e-14	0.476261	NA	NA	6.86227e-10	0.880824	1.28347e-08	0.981314	3.98732e-10	0.978764	NA	NA
OAS1	7.7619e-12	9.9064e-09	-6.84288	Artery_Tibial	1.38934e-11	5.78708e-08	-6.75901	Brain_Nucleus_accumbens_basal_ganglia	5.14609e-13	3.09003e-09	-7.22138	NA	NA	NA	1	1	1	0	3	-7.2761	1.21008	-6.97786	-0.526308	-7.46512	-0.712329	NA	NA	3.4361e-13	0.22625	2.99712e-12	0.598674	8.32217e-14	0.476261	NA	NA	6.86227e-10	0.880824	1.28347e-08	0.981314	4.32021e-10	0.986145	NA	NA
OAS1	7.7619e-12	9.9064e-09	-6.84288	Artery_Tibial	1.38934e-11	5.78708e-08	-6.75901	Brain_Putamen_basal_ganglia	5.14609e-13	2.23861e-09	7.22138	NA	NA	NA	1	1	1	0	3	-7.2761	1.21008	-6.97786	-0.526308	7.46512	0.712329	NA	NA	3.4361e-13	0.22625	2.99712e-12	0.598674	8.32217e-14	0.476261	NA	NA	6.86227e-10	0.880824	1.28347e-08	0.981314	2.68604e-10	0.968049	NA	NA
OAS1	7.7619e-12	9.9064e-09	-6.84288	Artery_Tibial	1.38934e-11	5.78708e-08	-6.75901	Brain_Spinal_cord_cervical_c-1	5.14609e-13	2.26932e-09	7.22138	NA	NA	NA	1	1	1	0	3	-7.2761	1.21008	-6.97786	-0.526308	7.46512	0.712329	NA	NA	3.4361e-13	0.22625	2.99712e-12	0.598674	8.32217e-14	0.476261	NA	NA	6.86227e-10	0.880824	1.28347e-08	0.981314	3.7801e-10	0.980635	NA	NA
OAS1	7.7619e-12	9.9064e-09	-6.84288	Artery_Tibial	1.38934e-11	5.78708e-08	-6.75901	Brain_Substantia_nigra	5.14609e-13	1.31733e-09	7.22138	NA	NA	NA	1	1	1	0	3	-7.2761	1.21008	-6.97786	-0.526308	7.46512	0.712329	NA	NA	3.4361e-13	0.22625	2.99712e-12	0.598674	8.32217e-14	0.476261	NA	NA	6.86227e-10	0.880824	1.28347e-08	0.981314	2.56489e-10	0.975191	NA	NA
OAS1	7.7619e-12	9.9064e-09	-6.84288	Artery_Tibial	1.38934e-11	5.78708e-08	-6.75901	Breast_Mammary_Tissue	5.14609e-13	3.53932e-09	7.22138	NA	NA	NA	1	1	1	0	3	-7.2761	1.21008	-6.97786	-0.526308	7.46512	0.712329	NA	NA	3.4361e-13	0.22625	2.99712e-12	0.598674	8.32217e-14	0.476261	NA	NA	6.86227e-10	0.880824	1.28347e-08	0.981314	4.95252e-10	0.981382	NA	NA
OAS1	7.7619e-12	9.9064e-09	-6.84288	Artery_Tibial	1.38934e-11	5.78708e-08	-6.75901	Cells_EBV-transformed_lymphocytes	5.14609e-13	4.38659e-09	-7.22138	NA	NA	NA	1	1	1	0	3	-7.2761	1.21008	-6.97786	-0.526308	-7.46512	-0.712329	NA	NA	3.4361e-13	0.22625	2.99712e-12	0.598674	8.32217e-14	0.476261	NA	NA	6.86227e-10	0.880824	1.28347e-08	0.981314	4.90625e-10	0.972183	NA	NA
OAS1	7.7619e-12	9.9064e-09	-6.84288	Artery_Tibial	1.38934e-11	5.78708e-08	-6.75901	Colon_Sigmoid	5.14609e-13	3.2916e-09	7.22138	NA	NA	NA	1	1	1	0	3	-7.2761	1.21008	-6.97786	-0.526308	7.46512	0.712329	NA	NA	3.4361e-13	0.22625	2.99712e-12	0.598674	8.32217e-14	0.476261	NA	NA	6.86227e-10	0.880824	1.28347e-08	0.981314	4.59897e-10	0.978234	NA	NA
OAS1	7.7619e-12	9.9064e-09	-6.84288	Artery_Tibial	1.38934e-11	5.78708e-08	-6.75901	Colon_Transverse	5.14609e-13	3.29762e-09	7.22138	NA	NA	NA	1	1	1	0	3	-7.2761	1.21008	-6.97786	-0.526308	7.46512	0.712329	NA	NA	3.4361e-13	0.22625	2.99712e-12	0.598674	8.32217e-14	0.476261	NA	NA	6.86227e-10	0.880824	1.28347e-08	0.981314	5.47865e-10	0.97639	NA	NA
OAS1	7.7619e-12	9.9064e-09	-6.84288	Artery_Tibial	1.38934e-11	5.78708e-08	-6.75901	Esophagus_Gastroesophageal_Junction	5.14609e-13	3.28197e-09	7.22138	NA	NA	NA	1	1	1	0	3	-7.2761	1.21008	-6.97786	-0.526308	7.46512	0.712329	NA	NA	3.4361e-13	0.22625	2.99712e-12	0.598674	8.32217e-14	0.476261	NA	NA	6.86227e-10	0.880824	1.28347e-08	0.981314	5.44703e-10	0.973111	NA	NA
OAS1	7.7619e-12	9.9064e-09	-6.84288	Artery_Tibial	1.38934e-11	5.78708e-08	-6.75901	Esophagus_Mucosa	5.14609e-13	2.12159e-09	7.22138	NA	NA	NA	1	1	1	0	3	-7.2761	1.21008	-6.97786	-0.526308	7.46512	0.712329	NA	NA	3.4361e-13	0.22625	2.99712e-12	0.598674	8.32217e-14	0.476261	NA	NA	6.86227e-10	0.880824	1.28347e-08	0.981314	2.74225e-10	0.984447	NA	NA
OAS1	7.7619e-12	9.9064e-09	-6.84288	Artery_Tibial	1.38934e-11	5.78708e-08	-6.75901	Esophagus_Muscularis	5.14609e-13	3.24667e-09	7.22138	NA	NA	NA	1	1	1	0	3	-7.2761	1.21008	-6.97786	-0.526308	7.46512	0.712329	NA	NA	3.4361e-13	0.22625	2.99712e-12	0.598674	8.32217e-14	0.476261	NA	NA	6.86227e-10	0.880824	1.28347e-08	0.981314	5.3916e-10	0.973953	NA	NA
OAS1	7.7619e-12	9.9064e-09	-6.84288	Artery_Tibial	1.38934e-11	5.78708e-08	-6.75901	Heart_Atrial_Appendage	5.14609e-13	3.6388e-09	-7.22138	NA	NA	NA	1	1	1	0	3	-7.2761	1.21008	-6.97786	-0.526308	-7.46512	-0.712329	NA	NA	3.4361e-13	0.22625	2.99712e-12	0.598674	8.32217e-14	0.476261	NA	NA	6.86227e-10	0.880824	1.28347e-08	0.981314	8.06335e-10	0.974387	NA	NA
OAS1	7.7619e-12	9.9064e-09	-6.84288	Artery_Tibial	1.38934e-11	5.78708e-08	-6.75901	Heart_Left_Ventricle	5.14609e-13	2.77649e-09	7.22138	NA	NA	NA	1	1	1	0	3	-7.2761	1.21008	-6.97786	-0.526308	7.46512	0.712329	NA	NA	3.4361e-13	0.22625	2.99712e-12	0.598674	8.32217e-14	0.476261	NA	NA	6.86227e-10	0.880824	1.28347e-08	0.981314	3.88263e-10	0.975843	NA	NA
OAS1	7.7619e-12	9.9064e-09	-6.84288	Artery_Tibial	1.38934e-11	5.78708e-08	-6.75901	Kidney_Cortex	5.14609e-13	3.12882e-09	7.22138	NA	NA	NA	1	1	1	0	3	-7.2761	1.21008	-6.97786	-0.526308	7.46512	0.712329	NA	NA	3.4361e-13	0.22625	2.99712e-12	0.598674	8.32217e-14	0.476261	NA	NA	6.86227e-10	0.880824	1.28347e-08	0.981314	3.90476e-10	0.976931	NA	NA
OAS1	7.7619e-12	9.9064e-09	-6.84288	Artery_Tibial	1.38934e-11	5.78708e-08	-6.75901	Liver	5.14609e-13	1.75147e-09	7.22138	NA	NA	NA	1	1	1	0	3	-7.2761	1.21008	-6.97786	-0.526308	7.46512	0.712329	NA	NA	3.4361e-13	0.22625	2.99712e-12	0.598674	8.32217e-14	0.476261	NA	NA	6.86227e-10	0.880824	1.28347e-08	0.981314	2.91193e-10	0.985508	NA	NA
OAS1	7.7619e-12	9.9064e-09	-6.84288	Artery_Tibial	1.38934e-11	5.78708e-08	-6.75901	Lung	5.14609e-13	2.36261e-09	7.22138	NA	NA	NA	1	1	1	0	3	-7.2761	1.21008	-6.97786	-0.526308	7.46512	0.712329	NA	NA	3.4361e-13	0.22625	2.99712e-12	0.598674	8.32217e-14	0.476261	NA	NA	6.86227e-10	0.880824	1.28347e-08	0.981314	2.97351e-10	0.981178	NA	NA
OAS1	7.7619e-12	9.9064e-09	-6.84288	Artery_Tibial	1.38934e-11	5.78708e-08	-6.75901	Minor_Salivary_Gland	5.14609e-13	2.97547e-09	7.22138	NA	NA	NA	1	1	1	0	3	-7.2761	1.21008	-6.97786	-0.526308	7.46512	0.712329	NA	NA	3.4361e-13	0.22625	2.99712e-12	0.598674	8.32217e-14	0.476261	NA	NA	6.86227e-10	0.880824	1.28347e-08	0.981314	4.12128e-10	0.977471	NA	NA
OAS1	7.7619e-12	9.9064e-09	-6.84288	Artery_Tibial	1.38934e-11	5.78708e-08	-6.75901	Nerve_Tibial	5.14609e-13	2.30751e-09	7.22138	NA	NA	NA	1	1	1	0	3	-7.2761	1.21008	-6.97786	-0.526308	7.46512	0.712329	NA	NA	3.4361e-13	0.22625	2.99712e-12	0.598674	8.32217e-14	0.476261	NA	NA	6.86227e-10	0.880824	1.28347e-08	0.981314	4.38115e-10	0.974498	NA	NA
OAS1	7.7619e-12	9.9064e-09	-6.84288	Artery_Tibial	1.38934e-11	5.78708e-08	-6.75901	Ovary	5.14609e-13	2.69475e-09	7.22138	NA	NA	NA	1	1	1	0	3	-7.2761	1.21008	-6.97786	-0.526308	7.46512	0.712329	NA	NA	3.4361e-13	0.22625	2.99712e-12	0.598674	8.32217e-14	0.476261	NA	NA	6.86227e-10	0.880824	1.28347e-08	0.981314	4.47747e-10	0.974517	NA	NA
OAS1	7.7619e-12	9.9064e-09	-6.84288	Artery_Tibial	1.38934e-11	5.78708e-08	-6.75901	Pituitary	5.14609e-13	3.38561e-09	7.22138	NA	NA	NA	1	1	1	0	3	-7.2761	1.21008	-6.97786	-0.526308	7.46512	0.712329	NA	NA	3.4361e-13	0.22625	2.99712e-12	0.598674	8.32217e-14	0.476261	NA	NA	6.86227e-10	0.880824	1.28347e-08	0.981314	5.63045e-10	0.978311	NA	NA
OAS1	7.7619e-12	9.9064e-09	-6.84288	Artery_Tibial	1.38934e-11	5.78708e-08	-6.75901	Prostate	5.14609e-13	3.79618e-09	7.22138	NA	NA	NA	1	1	1	0	3	-7.2761	1.21008	-6.97786	-0.526308	7.46512	0.712329	NA	NA	3.4361e-13	0.22625	2.99712e-12	0.598674	8.32217e-14	0.476261	NA	NA	6.86227e-10	0.880824	1.28347e-08	0.981314	6.91614e-10	0.975651	NA	NA
OAS1	7.7619e-12	9.9064e-09	-6.84288	Artery_Tibial	1.38934e-11	5.78708e-08	-6.75901	Skin_Not_Sun_Exposed_Suprapubic	5.14609e-13	2.83447e-09	7.22138	NA	NA	NA	1	1	1	0	3	-7.2761	1.21008	-6.97786	-0.526308	7.46512	0.712329	NA	NA	3.4361e-13	0.22625	2.99712e-12	0.598674	8.32217e-14	0.476261	NA	NA	6.86227e-10	0.880824	1.28347e-08	0.981314	4.70355e-10	0.977171	NA	NA
OAS1	7.7619e-12	9.9064e-09	-6.84288	Artery_Tibial	1.38934e-11	5.78708e-08	-6.75901	Skin_Sun_Exposed_Lower_leg	5.14609e-13	2.4488e-09	7.22138	NA	NA	NA	1	1	1	0	3	-7.2761	1.21008	-6.97786	-0.526308	7.46512	0.712329	NA	NA	3.4361e-13	0.22625	2.99712e-12	0.598674	8.32217e-14	0.476261	NA	NA	6.86227e-10	0.880824	1.28347e-08	0.981314	3.55762e-10	0.978932	NA	NA
OAS1	7.7619e-12	9.9064e-09	-6.84288	Artery_Tibial	1.38934e-11	5.78708e-08	-6.75901	Small_Intestine_Terminal_Ileum	5.14609e-13	2.58874e-09	7.22138	NA	NA	NA	1	1	1	0	3	-7.2761	1.21008	-6.97786	-0.526308	7.46512	0.712329	NA	NA	3.4361e-13	0.22625	2.99712e-12	0.598674	8.32217e-14	0.476261	NA	NA	6.86227e-10	0.880824	1.28347e-08	0.981314	4.307e-10	0.979669	NA	NA
OAS1	7.7619e-12	9.9064e-09	-6.84288	Artery_Tibial	1.38934e-11	5.78708e-08	-6.75901	Spleen	5.14609e-13	3.17318e-09	7.22138	NA	NA	NA	1	1	1	0	3	-7.2761	1.21008	-6.97786	-0.526308	7.46512	0.712329	NA	NA	3.4361e-13	0.22625	2.99712e-12	0.598674	8.32217e-14	0.476261	NA	NA	6.86227e-10	0.880824	1.28347e-08	0.981314	6.58762e-10	0.974241	NA	NA
OAS1	7.7619e-12	9.9064e-09	-6.84288	Artery_Tibial	1.38934e-11	5.78708e-08	-6.75901	Stomach	5.14609e-13	2.88294e-09	7.22138	NA	NA	NA	1	1	1	0	3	-7.2761	1.21008	-6.97786	-0.526308	7.46512	0.712329	NA	NA	3.4361e-13	0.22625	2.99712e-12	0.598674	8.32217e-14	0.476261	NA	NA	6.86227e-10	0.880824	1.28347e-08	0.981314	4.79257e-10	0.974467	NA	NA
OAS1	7.7619e-12	9.9064e-09	-6.84288	Artery_Tibial	1.38934e-11	5.78708e-08	-6.75901	Testis	5.14609e-13	4.61047e-09	7.22138	NA	NA	NA	1	1	1	0	3	-7.2761	1.21008	-6.97786	-0.526308	7.46512	0.712329	NA	NA	3.4361e-13	0.22625	2.99712e-12	0.598674	8.32217e-14	0.476261	NA	NA	6.86227e-10	0.880824	1.28347e-08	0.981314	7.64308e-10	0.970822	NA	NA
OAS1	7.7619e-12	9.9064e-09	-6.84288	Artery_Tibial	1.38934e-11	5.78708e-08	-6.75901	Thyroid	5.14609e-13	3.04606e-09	7.22138	NA	NA	NA	1	1	1	0	3	-7.2761	1.21008	-6.97786	-0.526308	7.46512	0.712329	NA	NA	3.4361e-13	0.22625	2.99712e-12	0.598674	8.32217e-14	0.476261	NA	NA	6.86227e-10	0.880824	1.28347e-08	0.981314	3.79751e-10	0.974597	NA	NA
OAS1	7.7619e-12	9.9064e-09	-6.84288	Artery_Tibial	1.38934e-11	5.78708e-08	-6.75901	Whole_Blood	5.14609e-13	1.9585e-09	7.22138	NA	NA	NA	1	1	1	0	3	-7.2761	1.21008	-6.97786	-0.526308	7.46512	0.712329	NA	NA	3.4361e-13	0.22625	2.99712e-12	0.598674	8.32217e-14	0.476261	NA	NA	6.86227e-10	0.880824	1.28347e-08	0.981314	3.2553e-10	0.971506	NA	NA
OAS1	7.7619e-12	9.9064e-09	-6.84288	Artery_Tibial	1.38934e-11	5.78708e-08	-6.75901	smultixcan	5.14609e-13	3.00632e-09	7.22138	NA	NA	NA	1	1	1	0	3	-7.2761	1.21008	-6.97786	-0.526308	7.46512	0.712329	NA	NA	3.4361e-13	0.22625	2.99712e-12	0.598674	8.32217e-14	0.476261	NA	NA	6.86227e-10	0.880824	1.28347e-08	0.981314	5.22229e-10	0.962454	NA	NA
OAS1	7.7619e-12	9.9064e-09	-6.84288	Pancreas	8.84643e-15	5.08714e-11	-7.75483	Adipose_Subcutaneous	5.14609e-13	3.46877e-09	7.22138	NA	NA	NA	1	1	1	0	3	-7.2761	1.21008	-7.99851	-0.657534	7.46512	0.712329	NA	NA	3.4361e-13	0.22625	1.25933e-15	0.510837	8.32217e-14	0.476261	NA	NA	6.86227e-10	0.880824	7.46219e-12	0.97849	5.76344e-10	0.974697	NA	NA
OAS1	7.7619e-12	9.9064e-09	-6.84288	Pancreas	8.84643e-15	5.08714e-11	-7.75483	Adipose_Visceral_Omentum	5.14609e-13	3.32952e-09	7.22138	NA	NA	NA	1	1	1	0	3	-7.2761	1.21008	-7.99851	-0.657534	7.46512	0.712329	NA	NA	3.4361e-13	0.22625	1.25933e-15	0.510837	8.32217e-14	0.476261	NA	NA	6.86227e-10	0.880824	7.46219e-12	0.97849	4.65015e-10	0.982419	NA	NA
OAS1	7.7619e-12	9.9064e-09	-6.84288	Pancreas	8.84643e-15	5.08714e-11	-7.75483	Adrenal_Gland	5.14609e-13	2.92339e-09	7.22138	NA	NA	NA	1	1	1	0	3	-7.2761	1.21008	-7.99851	-0.657534	7.46512	0.712329	NA	NA	3.4361e-13	0.22625	1.25933e-15	0.510837	8.32217e-14	0.476261	NA	NA	6.86227e-10	0.880824	7.46219e-12	0.97849	4.04513e-10	0.976738	NA	NA
OAS1	7.7619e-12	9.9064e-09	-6.84288	Pancreas	8.84643e-15	5.08714e-11	-7.75483	Artery_Aorta	5.14609e-13	4.0501e-09	-7.22138	NA	NA	NA	1	1	1	0	3	-7.2761	1.21008	-7.99851	-0.657534	-7.46512	-0.712329	NA	NA	3.4361e-13	0.22625	1.25933e-15	0.510837	8.32217e-14	0.476261	NA	NA	6.86227e-10	0.880824	7.46219e-12	0.97849	4.49051e-10	0.971564	NA	NA
OAS1	7.7619e-12	9.9064e-09	-6.84288	Pancreas	8.84643e-15	5.08714e-11	-7.75483	Artery_Coronary	5.14609e-13	3.21734e-09	7.22138	NA	NA	NA	1	1	1	0	3	-7.2761	1.21008	-7.99851	-0.657534	7.46512	0.712329	NA	NA	3.4361e-13	0.22625	1.25933e-15	0.510837	8.32217e-14	0.476261	NA	NA	6.86227e-10	0.880824	7.46219e-12	0.97849	5.35732e-10	0.976354	NA	NA
OAS1	7.7619e-12	9.9064e-09	-6.84288	Pancreas	8.84643e-15	5.08714e-11	-7.75483	Artery_Tibial	5.14609e-13	4.11739e-09	-7.22138	NA	NA	NA	1	1	1	0	3	-7.2761	1.21008	-7.99851	-0.657534	-7.46512	-0.712329	NA	NA	3.4361e-13	0.22625	1.25933e-15	0.510837	8.32217e-14	0.476261	NA	NA	6.86227e-10	0.880824	7.46219e-12	0.97849	6.82647e-10	0.981188	NA	NA
OAS1	7.7619e-12	9.9064e-09	-6.84288	Pancreas	8.84643e-15	5.08714e-11	-7.75483	Brain_Amygdala	5.14609e-13	1.89138e-09	7.22138	NA	NA	NA	1	1	1	0	3	-7.2761	1.21008	-7.99851	-0.657534	7.46512	0.712329	NA	NA	3.4361e-13	0.22625	1.25933e-15	0.510837	8.32217e-14	0.476261	NA	NA	6.86227e-10	0.880824	7.46219e-12	0.97849	2.65033e-10	0.978993	NA	NA
OAS1	7.7619e-12	9.9064e-09	-6.84288	Pancreas	8.84643e-15	5.08714e-11	-7.75483	Brain_Anterior_cingulate_cortex_BA24	5.14609e-13	2.85351e-09	-7.22138	NA	NA	NA	1	1	1	0	3	-7.2761	1.21008	-7.99851	-0.657534	-7.46512	-0.712329	NA	NA	3.4361e-13	0.22625	1.25933e-15	0.510837	8.32217e-14	0.476261	NA	NA	6.86227e-10	0.880824	7.46219e-12	0.97849	4.75238e-10	0.971882	NA	NA
OAS1	7.7619e-12	9.9064e-09	-6.84288	Pancreas	8.84643e-15	5.08714e-11	-7.75483	Brain_Caudate_basal_ganglia	5.14609e-13	3.1853e-09	-7.22138	NA	NA	NA	1	1	1	0	3	-7.2761	1.21008	-7.99851	-0.657534	-7.46512	-0.712329	NA	NA	3.4361e-13	0.22625	1.25933e-15	0.510837	8.32217e-14	0.476261	NA	NA	6.86227e-10	0.880824	7.46219e-12	0.97849	5.29789e-10	0.973572	NA	NA
OAS1	7.7619e-12	9.9064e-09	-6.84288	Pancreas	8.84643e-15	5.08714e-11	-7.75483	Brain_Cerebellum	5.14609e-13	3.27003e-09	-7.22138	NA	NA	NA	1	1	1	0	3	-7.2761	1.21008	-7.99851	-0.657534	-7.46512	-0.712329	NA	NA	3.4361e-13	0.22625	1.25933e-15	0.510837	8.32217e-14	0.476261	NA	NA	6.86227e-10	0.880824	7.46219e-12	0.97849	5.43271e-10	0.964049	NA	NA
OAS1	7.7619e-12	9.9064e-09	-6.84288	Pancreas	8.84643e-15	5.08714e-11	-7.75483	Brain_Cortex	5.14609e-13	4.66785e-09	-7.22138	NA	NA	NA	1	1	1	0	3	-7.2761	1.21008	-7.99851	-0.657534	-7.46512	-0.712329	NA	NA	3.4361e-13	0.22625	1.25933e-15	0.510837	8.32217e-14	0.476261	NA	NA	6.86227e-10	0.880824	7.46219e-12	0.97849	7.75349e-10	0.967558	NA	NA
OAS1	7.7619e-12	9.9064e-09	-6.84288	Pancreas	8.84643e-15	5.08714e-11	-7.75483	Brain_Frontal_Cortex_BA9	5.14609e-13	4.21396e-09	-7.22138	NA	NA	NA	1	1	1	0	3	-7.2761	1.21008	-7.99851	-0.657534	-7.46512	-0.712329	NA	NA	3.4361e-13	0.22625	1.25933e-15	0.510837	8.32217e-14	0.476261	NA	NA	6.86227e-10	0.880824	7.46219e-12	0.97849	7.01309e-10	0.976456	NA	NA
OAS1	7.7619e-12	9.9064e-09	-6.84288	Pancreas	8.84643e-15	5.08714e-11	-7.75483	Brain_Hippocampus	5.14609e-13	3.20851e-09	-7.22138	NA	NA	NA	1	1	1	0	3	-7.2761	1.21008	-7.99851	-0.657534	-7.46512	-0.712329	NA	NA	3.4361e-13	0.22625	1.25933e-15	0.510837	8.32217e-14	0.476261	NA	NA	6.86227e-10	0.880824	7.46219e-12	0.97849	4.49689e-10	0.981484	NA	NA
OAS1	7.7619e-12	9.9064e-09	-6.84288	Pancreas	8.84643e-15	5.08714e-11	-7.75483	Brain_Hypothalamus	5.14609e-13	2.3953e-09	7.22138	NA	NA	NA	1	1	1	0	3	-7.2761	1.21008	-7.99851	-0.657534	7.46512	0.712329	NA	NA	3.4361e-13	0.22625	1.25933e-15	0.510837	8.32217e-14	0.476261	NA	NA	6.86227e-10	0.880824	7.46219e-12	0.97849	3.98732e-10	0.978764	NA	NA
OAS1	7.7619e-12	9.9064e-09	-6.84288	Pancreas	8.84643e-15	5.08714e-11	-7.75483	Brain_Nucleus_accumbens_basal_ganglia	5.14609e-13	3.09003e-09	-7.22138	NA	NA	NA	1	1	1	0	3	-7.2761	1.21008	-7.99851	-0.657534	-7.46512	-0.712329	NA	NA	3.4361e-13	0.22625	1.25933e-15	0.510837	8.32217e-14	0.476261	NA	NA	6.86227e-10	0.880824	7.46219e-12	0.97849	4.32021e-10	0.986145	NA	NA
OAS1	7.7619e-12	9.9064e-09	-6.84288	Pancreas	8.84643e-15	5.08714e-11	-7.75483	Brain_Putamen_basal_ganglia	5.14609e-13	2.23861e-09	7.22138	NA	NA	NA	1	1	1	0	3	-7.2761	1.21008	-7.99851	-0.657534	7.46512	0.712329	NA	NA	3.4361e-13	0.22625	1.25933e-15	0.510837	8.32217e-14	0.476261	NA	NA	6.86227e-10	0.880824	7.46219e-12	0.97849	2.68604e-10	0.968049	NA	NA
OAS1	7.7619e-12	9.9064e-09	-6.84288	Pancreas	8.84643e-15	5.08714e-11	-7.75483	Brain_Spinal_cord_cervical_c-1	5.14609e-13	2.26932e-09	7.22138	NA	NA	NA	1	1	1	0	3	-7.2761	1.21008	-7.99851	-0.657534	7.46512	0.712329	NA	NA	3.4361e-13	0.22625	1.25933e-15	0.510837	8.32217e-14	0.476261	NA	NA	6.86227e-10	0.880824	7.46219e-12	0.97849	3.7801e-10	0.980635	NA	NA
OAS1	7.7619e-12	9.9064e-09	-6.84288	Pancreas	8.84643e-15	5.08714e-11	-7.75483	Brain_Substantia_nigra	5.14609e-13	1.31733e-09	7.22138	NA	NA	NA	1	1	1	0	3	-7.2761	1.21008	-7.99851	-0.657534	7.46512	0.712329	NA	NA	3.4361e-13	0.22625	1.25933e-15	0.510837	8.32217e-14	0.476261	NA	NA	6.86227e-10	0.880824	7.46219e-12	0.97849	2.56489e-10	0.975191	NA	NA
OAS1	7.7619e-12	9.9064e-09	-6.84288	Pancreas	8.84643e-15	5.08714e-11	-7.75483	Breast_Mammary_Tissue	5.14609e-13	3.53932e-09	7.22138	NA	NA	NA	1	1	1	0	3	-7.2761	1.21008	-7.99851	-0.657534	7.46512	0.712329	NA	NA	3.4361e-13	0.22625	1.25933e-15	0.510837	8.32217e-14	0.476261	NA	NA	6.86227e-10	0.880824	7.46219e-12	0.97849	4.95252e-10	0.981382	NA	NA
OAS1	7.7619e-12	9.9064e-09	-6.84288	Pancreas	8.84643e-15	5.08714e-11	-7.75483	Cells_EBV-transformed_lymphocytes	5.14609e-13	4.38659e-09	-7.22138	NA	NA	NA	1	1	1	0	3	-7.2761	1.21008	-7.99851	-0.657534	-7.46512	-0.712329	NA	NA	3.4361e-13	0.22625	1.25933e-15	0.510837	8.32217e-14	0.476261	NA	NA	6.86227e-10	0.880824	7.46219e-12	0.97849	4.90625e-10	0.972183	NA	NA
OAS1	7.7619e-12	9.9064e-09	-6.84288	Pancreas	8.84643e-15	5.08714e-11	-7.75483	Colon_Sigmoid	5.14609e-13	3.2916e-09	7.22138	NA	NA	NA	1	1	1	0	3	-7.2761	1.21008	-7.99851	-0.657534	7.46512	0.712329	NA	NA	3.4361e-13	0.22625	1.25933e-15	0.510837	8.32217e-14	0.476261	NA	NA	6.86227e-10	0.880824	7.46219e-12	0.97849	4.59897e-10	0.978234	NA	NA
OAS1	7.7619e-12	9.9064e-09	-6.84288	Pancreas	8.84643e-15	5.08714e-11	-7.75483	Colon_Transverse	5.14609e-13	3.29762e-09	7.22138	NA	NA	NA	1	1	1	0	3	-7.2761	1.21008	-7.99851	-0.657534	7.46512	0.712329	NA	NA	3.4361e-13	0.22625	1.25933e-15	0.510837	8.32217e-14	0.476261	NA	NA	6.86227e-10	0.880824	7.46219e-12	0.97849	5.47865e-10	0.97639	NA	NA
OAS1	7.7619e-12	9.9064e-09	-6.84288	Pancreas	8.84643e-15	5.08714e-11	-7.75483	Esophagus_Gastroesophageal_Junction	5.14609e-13	3.28197e-09	7.22138	NA	NA	NA	1	1	1	0	3	-7.2761	1.21008	-7.99851	-0.657534	7.46512	0.712329	NA	NA	3.4361e-13	0.22625	1.25933e-15	0.510837	8.32217e-14	0.476261	NA	NA	6.86227e-10	0.880824	7.46219e-12	0.97849	5.44703e-10	0.973111	NA	NA
OAS1	7.7619e-12	9.9064e-09	-6.84288	Pancreas	8.84643e-15	5.08714e-11	-7.75483	Esophagus_Mucosa	5.14609e-13	2.12159e-09	7.22138	NA	NA	NA	1	1	1	0	3	-7.2761	1.21008	-7.99851	-0.657534	7.46512	0.712329	NA	NA	3.4361e-13	0.22625	1.25933e-15	0.510837	8.32217e-14	0.476261	NA	NA	6.86227e-10	0.880824	7.46219e-12	0.97849	2.74225e-10	0.984447	NA	NA
OAS1	7.7619e-12	9.9064e-09	-6.84288	Pancreas	8.84643e-15	5.08714e-11	-7.75483	Esophagus_Muscularis	5.14609e-13	3.24667e-09	7.22138	NA	NA	NA	1	1	1	0	3	-7.2761	1.21008	-7.99851	-0.657534	7.46512	0.712329	NA	NA	3.4361e-13	0.22625	1.25933e-15	0.510837	8.32217e-14	0.476261	NA	NA	6.86227e-10	0.880824	7.46219e-12	0.97849	5.3916e-10	0.973953	NA	NA
OAS1	7.7619e-12	9.9064e-09	-6.84288	Pancreas	8.84643e-15	5.08714e-11	-7.75483	Heart_Atrial_Appendage	5.14609e-13	3.6388e-09	-7.22138	NA	NA	NA	1	1	1	0	3	-7.2761	1.21008	-7.99851	-0.657534	-7.46512	-0.712329	NA	NA	3.4361e-13	0.22625	1.25933e-15	0.510837	8.32217e-14	0.476261	NA	NA	6.86227e-10	0.880824	7.46219e-12	0.97849	8.06335e-10	0.974387	NA	NA
OAS1	7.7619e-12	9.9064e-09	-6.84288	Pancreas	8.84643e-15	5.08714e-11	-7.75483	Heart_Left_Ventricle	5.14609e-13	2.77649e-09	7.22138	NA	NA	NA	1	1	1	0	3	-7.2761	1.21008	-7.99851	-0.657534	7.46512	0.712329	NA	NA	3.4361e-13	0.22625	1.25933e-15	0.510837	8.32217e-14	0.476261	NA	NA	6.86227e-10	0.880824	7.46219e-12	0.97849	3.88263e-10	0.975843	NA	NA
OAS1	7.7619e-12	9.9064e-09	-6.84288	Pancreas	8.84643e-15	5.08714e-11	-7.75483	Kidney_Cortex	5.14609e-13	3.12882e-09	7.22138	NA	NA	NA	1	1	1	0	3	-7.2761	1.21008	-7.99851	-0.657534	7.46512	0.712329	NA	NA	3.4361e-13	0.22625	1.25933e-15	0.510837	8.32217e-14	0.476261	NA	NA	6.86227e-10	0.880824	7.46219e-12	0.97849	3.90476e-10	0.976931	NA	NA
OAS1	7.7619e-12	9.9064e-09	-6.84288	Pancreas	8.84643e-15	5.08714e-11	-7.75483	Liver	5.14609e-13	1.75147e-09	7.22138	NA	NA	NA	1	1	1	0	3	-7.2761	1.21008	-7.99851	-0.657534	7.46512	0.712329	NA	NA	3.4361e-13	0.22625	1.25933e-15	0.510837	8.32217e-14	0.476261	NA	NA	6.86227e-10	0.880824	7.46219e-12	0.97849	2.91193e-10	0.985508	NA	NA
OAS1	7.7619e-12	9.9064e-09	-6.84288	Pancreas	8.84643e-15	5.08714e-11	-7.75483	Lung	5.14609e-13	2.36261e-09	7.22138	NA	NA	NA	1	1	1	0	3	-7.2761	1.21008	-7.99851	-0.657534	7.46512	0.712329	NA	NA	3.4361e-13	0.22625	1.25933e-15	0.510837	8.32217e-14	0.476261	NA	NA	6.86227e-10	0.880824	7.46219e-12	0.97849	2.97351e-10	0.981178	NA	NA
OAS1	7.7619e-12	9.9064e-09	-6.84288	Pancreas	8.84643e-15	5.08714e-11	-7.75483	Minor_Salivary_Gland	5.14609e-13	2.97547e-09	7.22138	NA	NA	NA	1	1	1	0	3	-7.2761	1.21008	-7.99851	-0.657534	7.46512	0.712329	NA	NA	3.4361e-13	0.22625	1.25933e-15	0.510837	8.32217e-14	0.476261	NA	NA	6.86227e-10	0.880824	7.46219e-12	0.97849	4.12128e-10	0.977471	NA	NA
OAS1	7.7619e-12	9.9064e-09	-6.84288	Pancreas	8.84643e-15	5.08714e-11	-7.75483	Nerve_Tibial	5.14609e-13	2.30751e-09	7.22138	NA	NA	NA	1	1	1	0	3	-7.2761	1.21008	-7.99851	-0.657534	7.46512	0.712329	NA	NA	3.4361e-13	0.22625	1.25933e-15	0.510837	8.32217e-14	0.476261	NA	NA	6.86227e-10	0.880824	7.46219e-12	0.97849	4.38115e-10	0.974498	NA	NA
OAS1	7.7619e-12	9.9064e-09	-6.84288	Pancreas	8.84643e-15	5.08714e-11	-7.75483	Ovary	5.14609e-13	2.69475e-09	7.22138	NA	NA	NA	1	1	1	0	3	-7.2761	1.21008	-7.99851	-0.657534	7.46512	0.712329	NA	NA	3.4361e-13	0.22625	1.25933e-15	0.510837	8.32217e-14	0.476261	NA	NA	6.86227e-10	0.880824	7.46219e-12	0.97849	4.47747e-10	0.974517	NA	NA
OAS1	7.7619e-12	9.9064e-09	-6.84288	Pancreas	8.84643e-15	5.08714e-11	-7.75483	Pituitary	5.14609e-13	3.38561e-09	7.22138	NA	NA	NA	1	1	1	0	3	-7.2761	1.21008	-7.99851	-0.657534	7.46512	0.712329	NA	NA	3.4361e-13	0.22625	1.25933e-15	0.510837	8.32217e-14	0.476261	NA	NA	6.86227e-10	0.880824	7.46219e-12	0.97849	5.63045e-10	0.978311	NA	NA
OAS1	7.7619e-12	9.9064e-09	-6.84288	Pancreas	8.84643e-15	5.08714e-11	-7.75483	Prostate	5.14609e-13	3.79618e-09	7.22138	NA	NA	NA	1	1	1	0	3	-7.2761	1.21008	-7.99851	-0.657534	7.46512	0.712329	NA	NA	3.4361e-13	0.22625	1.25933e-15	0.510837	8.32217e-14	0.476261	NA	NA	6.86227e-10	0.880824	7.46219e-12	0.97849	6.91614e-10	0.975651	NA	NA
OAS1	7.7619e-12	9.9064e-09	-6.84288	Pancreas	8.84643e-15	5.08714e-11	-7.75483	Skin_Not_Sun_Exposed_Suprapubic	5.14609e-13	2.83447e-09	7.22138	NA	NA	NA	1	1	1	0	3	-7.2761	1.21008	-7.99851	-0.657534	7.46512	0.712329	NA	NA	3.4361e-13	0.22625	1.25933e-15	0.510837	8.32217e-14	0.476261	NA	NA	6.86227e-10	0.880824	7.46219e-12	0.97849	4.70355e-10	0.977171	NA	NA
OAS1	7.7619e-12	9.9064e-09	-6.84288	Pancreas	8.84643e-15	5.08714e-11	-7.75483	Skin_Sun_Exposed_Lower_leg	5.14609e-13	2.4488e-09	7.22138	NA	NA	NA	1	1	1	0	3	-7.2761	1.21008	-7.99851	-0.657534	7.46512	0.712329	NA	NA	3.4361e-13	0.22625	1.25933e-15	0.510837	8.32217e-14	0.476261	NA	NA	6.86227e-10	0.880824	7.46219e-12	0.97849	3.55762e-10	0.978932	NA	NA
OAS1	7.7619e-12	9.9064e-09	-6.84288	Pancreas	8.84643e-15	5.08714e-11	-7.75483	Small_Intestine_Terminal_Ileum	5.14609e-13	2.58874e-09	7.22138	NA	NA	NA	1	1	1	0	3	-7.2761	1.21008	-7.99851	-0.657534	7.46512	0.712329	NA	NA	3.4361e-13	0.22625	1.25933e-15	0.510837	8.32217e-14	0.476261	NA	NA	6.86227e-10	0.880824	7.46219e-12	0.97849	4.307e-10	0.979669	NA	NA
OAS1	7.7619e-12	9.9064e-09	-6.84288	Pancreas	8.84643e-15	5.08714e-11	-7.75483	Spleen	5.14609e-13	3.17318e-09	7.22138	NA	NA	NA	1	1	1	0	3	-7.2761	1.21008	-7.99851	-0.657534	7.46512	0.712329	NA	NA	3.4361e-13	0.22625	1.25933e-15	0.510837	8.32217e-14	0.476261	NA	NA	6.86227e-10	0.880824	7.46219e-12	0.97849	6.58762e-10	0.974241	NA	NA
OAS1	7.7619e-12	9.9064e-09	-6.84288	Pancreas	8.84643e-15	5.08714e-11	-7.75483	Stomach	5.14609e-13	2.88294e-09	7.22138	NA	NA	NA	1	1	1	0	3	-7.2761	1.21008	-7.99851	-0.657534	7.46512	0.712329	NA	NA	3.4361e-13	0.22625	1.25933e-15	0.510837	8.32217e-14	0.476261	NA	NA	6.86227e-10	0.880824	7.46219e-12	0.97849	4.79257e-10	0.974467	NA	NA
OAS1	7.7619e-12	9.9064e-09	-6.84288	Pancreas	8.84643e-15	5.08714e-11	-7.75483	Testis	5.14609e-13	4.61047e-09	7.22138	NA	NA	NA	1	1	1	0	3	-7.2761	1.21008	-7.99851	-0.657534	7.46512	0.712329	NA	NA	3.4361e-13	0.22625	1.25933e-15	0.510837	8.32217e-14	0.476261	NA	NA	6.86227e-10	0.880824	7.46219e-12	0.97849	7.64308e-10	0.970822	NA	NA
OAS1	7.7619e-12	9.9064e-09	-6.84288	Pancreas	8.84643e-15	5.08714e-11	-7.75483	Thyroid	5.14609e-13	3.04606e-09	7.22138	NA	NA	NA	1	1	1	0	3	-7.2761	1.21008	-7.99851	-0.657534	7.46512	0.712329	NA	NA	3.4361e-13	0.22625	1.25933e-15	0.510837	8.32217e-14	0.476261	NA	NA	6.86227e-10	0.880824	7.46219e-12	0.97849	3.79751e-10	0.974597	NA	NA
OAS1	7.7619e-12	9.9064e-09	-6.84288	Pancreas	8.84643e-15	5.08714e-11	-7.75483	Whole_Blood	5.14609e-13	1.9585e-09	7.22138	NA	NA	NA	1	1	1	0	3	-7.2761	1.21008	-7.99851	-0.657534	7.46512	0.712329	NA	NA	3.4361e-13	0.22625	1.25933e-15	0.510837	8.32217e-14	0.476261	NA	NA	6.86227e-10	0.880824	7.46219e-12	0.97849	3.2553e-10	0.971506	NA	NA
OAS1	7.7619e-12	9.9064e-09	-6.84288	Pancreas	8.84643e-15	5.08714e-11	-7.75483	smultixcan	5.14609e-13	3.00632e-09	7.22138	NA	NA	NA	1	1	1	0	3	-7.2761	1.21008	-7.99851	-0.657534	7.46512	0.712329	NA	NA	3.4361e-13	0.22625	1.25933e-15	0.510837	8.32217e-14	0.476261	NA	NA	6.86227e-10	0.880824	7.46219e-12	0.97849	5.22229e-10	0.962454	NA	NA
OAS1	7.7619e-12	9.9064e-09	-6.84288	Skin_Not_Sun_Exposed_Suprapubic	4.61205e-10	1.18373e-06	-6.23177	Adipose_Subcutaneous	5.14609e-13	3.46877e-09	7.22138	NA	NA	NA	1	1	1	0	3	-7.2761	1.21008	-6.42069	-0.532504	7.46512	0.712329	NA	NA	3.4361e-13	0.22625	1.35662e-10	0.594377	8.32217e-14	0.476261	NA	NA	6.86227e-10	0.880824	4.47447e-07	0.983627	5.76344e-10	0.974697	NA	NA
OAS1	7.7619e-12	9.9064e-09	-6.84288	Skin_Not_Sun_Exposed_Suprapubic	4.61205e-10	1.18373e-06	-6.23177	Adipose_Visceral_Omentum	5.14609e-13	3.32952e-09	7.22138	NA	NA	NA	1	1	1	0	3	-7.2761	1.21008	-6.42069	-0.532504	7.46512	0.712329	NA	NA	3.4361e-13	0.22625	1.35662e-10	0.594377	8.32217e-14	0.476261	NA	NA	6.86227e-10	0.880824	4.47447e-07	0.983627	4.65015e-10	0.982419	NA	NA
OAS1	7.7619e-12	9.9064e-09	-6.84288	Skin_Not_Sun_Exposed_Suprapubic	4.61205e-10	1.18373e-06	-6.23177	Adrenal_Gland	5.14609e-13	2.92339e-09	7.22138	NA	NA	NA	1	1	1	0	3	-7.2761	1.21008	-6.42069	-0.532504	7.46512	0.712329	NA	NA	3.4361e-13	0.22625	1.35662e-10	0.594377	8.32217e-14	0.476261	NA	NA	6.86227e-10	0.880824	4.47447e-07	0.983627	4.04513e-10	0.976738	NA	NA
OAS1	7.7619e-12	9.9064e-09	-6.84288	Skin_Not_Sun_Exposed_Suprapubic	4.61205e-10	1.18373e-06	-6.23177	Artery_Aorta	5.14609e-13	4.0501e-09	-7.22138	NA	NA	NA	1	1	1	0	3	-7.2761	1.21008	-6.42069	-0.532504	-7.46512	-0.712329	NA	NA	3.4361e-13	0.22625	1.35662e-10	0.594377	8.32217e-14	0.476261	NA	NA	6.86227e-10	0.880824	4.47447e-07	0.983627	4.49051e-10	0.971564	NA	NA
OAS1	7.7619e-12	9.9064e-09	-6.84288	Skin_Not_Sun_Exposed_Suprapubic	4.61205e-10	1.18373e-06	-6.23177	Artery_Coronary	5.14609e-13	3.21734e-09	7.22138	NA	NA	NA	1	1	1	0	3	-7.2761	1.21008	-6.42069	-0.532504	7.46512	0.712329	NA	NA	3.4361e-13	0.22625	1.35662e-10	0.594377	8.32217e-14	0.476261	NA	NA	6.86227e-10	0.880824	4.47447e-07	0.983627	5.35732e-10	0.976354	NA	NA
OAS1	7.7619e-12	9.9064e-09	-6.84288	Skin_Not_Sun_Exposed_Suprapubic	4.61205e-10	1.18373e-06	-6.23177	Artery_Tibial	5.14609e-13	4.11739e-09	-7.22138	NA	NA	NA	1	1	1	0	3	-7.2761	1.21008	-6.42069	-0.532504	-7.46512	-0.712329	NA	NA	3.4361e-13	0.22625	1.35662e-10	0.594377	8.32217e-14	0.476261	NA	NA	6.86227e-10	0.880824	4.47447e-07	0.983627	6.82647e-10	0.981188	NA	NA
OAS1	7.7619e-12	9.9064e-09	-6.84288	Skin_Not_Sun_Exposed_Suprapubic	4.61205e-10	1.18373e-06	-6.23177	Brain_Amygdala	5.14609e-13	1.89138e-09	7.22138	NA	NA	NA	1	1	1	0	3	-7.2761	1.21008	-6.42069	-0.532504	7.46512	0.712329	NA	NA	3.4361e-13	0.22625	1.35662e-10	0.594377	8.32217e-14	0.476261	NA	NA	6.86227e-10	0.880824	4.47447e-07	0.983627	2.65033e-10	0.978993	NA	NA
OAS1	7.7619e-12	9.9064e-09	-6.84288	Skin_Not_Sun_Exposed_Suprapubic	4.61205e-10	1.18373e-06	-6.23177	Brain_Anterior_cingulate_cortex_BA24	5.14609e-13	2.85351e-09	-7.22138	NA	NA	NA	1	1	1	0	3	-7.2761	1.21008	-6.42069	-0.532504	-7.46512	-0.712329	NA	NA	3.4361e-13	0.22625	1.35662e-10	0.594377	8.32217e-14	0.476261	NA	NA	6.86227e-10	0.880824	4.47447e-07	0.983627	4.75238e-10	0.971882	NA	NA
OAS1	7.7619e-12	9.9064e-09	-6.84288	Skin_Not_Sun_Exposed_Suprapubic	4.61205e-10	1.18373e-06	-6.23177	Brain_Caudate_basal_ganglia	5.14609e-13	3.1853e-09	-7.22138	NA	NA	NA	1	1	1	0	3	-7.2761	1.21008	-6.42069	-0.532504	-7.46512	-0.712329	NA	NA	3.4361e-13	0.22625	1.35662e-10	0.594377	8.32217e-14	0.476261	NA	NA	6.86227e-10	0.880824	4.47447e-07	0.983627	5.29789e-10	0.973572	NA	NA
OAS1	7.7619e-12	9.9064e-09	-6.84288	Skin_Not_Sun_Exposed_Suprapubic	4.61205e-10	1.18373e-06	-6.23177	Brain_Cerebellum	5.14609e-13	3.27003e-09	-7.22138	NA	NA	NA	1	1	1	0	3	-7.2761	1.21008	-6.42069	-0.532504	-7.46512	-0.712329	NA	NA	3.4361e-13	0.22625	1.35662e-10	0.594377	8.32217e-14	0.476261	NA	NA	6.86227e-10	0.880824	4.47447e-07	0.983627	5.43271e-10	0.964049	NA	NA
OAS1	7.7619e-12	9.9064e-09	-6.84288	Skin_Not_Sun_Exposed_Suprapubic	4.61205e-10	1.18373e-06	-6.23177	Brain_Cortex	5.14609e-13	4.66785e-09	-7.22138	NA	NA	NA	1	1	1	0	3	-7.2761	1.21008	-6.42069	-0.532504	-7.46512	-0.712329	NA	NA	3.4361e-13	0.22625	1.35662e-10	0.594377	8.32217e-14	0.476261	NA	NA	6.86227e-10	0.880824	4.47447e-07	0.983627	7.75349e-10	0.967558	NA	NA
OAS1	7.7619e-12	9.9064e-09	-6.84288	Skin_Not_Sun_Exposed_Suprapubic	4.61205e-10	1.18373e-06	-6.23177	Brain_Frontal_Cortex_BA9	5.14609e-13	4.21396e-09	-7.22138	NA	NA	NA	1	1	1	0	3	-7.2761	1.21008	-6.42069	-0.532504	-7.46512	-0.712329	NA	NA	3.4361e-13	0.22625	1.35662e-10	0.594377	8.32217e-14	0.476261	NA	NA	6.86227e-10	0.880824	4.47447e-07	0.983627	7.01309e-10	0.976456	NA	NA
OAS1	7.7619e-12	9.9064e-09	-6.84288	Skin_Not_Sun_Exposed_Suprapubic	4.61205e-10	1.18373e-06	-6.23177	Brain_Hippocampus	5.14609e-13	3.20851e-09	-7.22138	NA	NA	NA	1	1	1	0	3	-7.2761	1.21008	-6.42069	-0.532504	-7.46512	-0.712329	NA	NA	3.4361e-13	0.22625	1.35662e-10	0.594377	8.32217e-14	0.476261	NA	NA	6.86227e-10	0.880824	4.47447e-07	0.983627	4.49689e-10	0.981484	NA	NA
OAS1	7.7619e-12	9.9064e-09	-6.84288	Skin_Not_Sun_Exposed_Suprapubic	4.61205e-10	1.18373e-06	-6.23177	Brain_Hypothalamus	5.14609e-13	2.3953e-09	7.22138	NA	NA	NA	1	1	1	0	3	-7.2761	1.21008	-6.42069	-0.532504	7.46512	0.712329	NA	NA	3.4361e-13	0.22625	1.35662e-10	0.594377	8.32217e-14	0.476261	NA	NA	6.86227e-10	0.880824	4.47447e-07	0.983627	3.98732e-10	0.978764	NA	NA
OAS1	7.7619e-12	9.9064e-09	-6.84288	Skin_Not_Sun_Exposed_Suprapubic	4.61205e-10	1.18373e-06	-6.23177	Brain_Nucleus_accumbens_basal_ganglia	5.14609e-13	3.09003e-09	-7.22138	NA	NA	NA	1	1	1	0	3	-7.2761	1.21008	-6.42069	-0.532504	-7.46512	-0.712329	NA	NA	3.4361e-13	0.22625	1.35662e-10	0.594377	8.32217e-14	0.476261	NA	NA	6.86227e-10	0.880824	4.47447e-07	0.983627	4.32021e-10	0.986145	NA	NA
OAS1	7.7619e-12	9.9064e-09	-6.84288	Skin_Not_Sun_Exposed_Suprapubic	4.61205e-10	1.18373e-06	-6.23177	Brain_Putamen_basal_ganglia	5.14609e-13	2.23861e-09	7.22138	NA	NA	NA	1	1	1	0	3	-7.2761	1.21008	-6.42069	-0.532504	7.46512	0.712329	NA	NA	3.4361e-13	0.22625	1.35662e-10	0.594377	8.32217e-14	0.476261	NA	NA	6.86227e-10	0.880824	4.47447e-07	0.983627	2.68604e-10	0.968049	NA	NA
OAS1	7.7619e-12	9.9064e-09	-6.84288	Skin_Not_Sun_Exposed_Suprapubic	4.61205e-10	1.18373e-06	-6.23177	Brain_Spinal_cord_cervical_c-1	5.14609e-13	2.26932e-09	7.22138	NA	NA	NA	1	1	1	0	3	-7.2761	1.21008	-6.42069	-0.532504	7.46512	0.712329	NA	NA	3.4361e-13	0.22625	1.35662e-10	0.594377	8.32217e-14	0.476261	NA	NA	6.86227e-10	0.880824	4.47447e-07	0.983627	3.7801e-10	0.980635	NA	NA
OAS1	7.7619e-12	9.9064e-09	-6.84288	Skin_Not_Sun_Exposed_Suprapubic	4.61205e-10	1.18373e-06	-6.23177	Brain_Substantia_nigra	5.14609e-13	1.31733e-09	7.22138	NA	NA	NA	1	1	1	0	3	-7.2761	1.21008	-6.42069	-0.532504	7.46512	0.712329	NA	NA	3.4361e-13	0.22625	1.35662e-10	0.594377	8.32217e-14	0.476261	NA	NA	6.86227e-10	0.880824	4.47447e-07	0.983627	2.56489e-10	0.975191	NA	NA
OAS1	7.7619e-12	9.9064e-09	-6.84288	Skin_Not_Sun_Exposed_Suprapubic	4.61205e-10	1.18373e-06	-6.23177	Breast_Mammary_Tissue	5.14609e-13	3.53932e-09	7.22138	NA	NA	NA	1	1	1	0	3	-7.2761	1.21008	-6.42069	-0.532504	7.46512	0.712329	NA	NA	3.4361e-13	0.22625	1.35662e-10	0.594377	8.32217e-14	0.476261	NA	NA	6.86227e-10	0.880824	4.47447e-07	0.983627	4.95252e-10	0.981382	NA	NA
OAS1	7.7619e-12	9.9064e-09	-6.84288	Skin_Not_Sun_Exposed_Suprapubic	4.61205e-10	1.18373e-06	-6.23177	Cells_EBV-transformed_lymphocytes	5.14609e-13	4.38659e-09	-7.22138	NA	NA	NA	1	1	1	0	3	-7.2761	1.21008	-6.42069	-0.532504	-7.46512	-0.712329	NA	NA	3.4361e-13	0.22625	1.35662e-10	0.594377	8.32217e-14	0.476261	NA	NA	6.86227e-10	0.880824	4.47447e-07	0.983627	4.90625e-10	0.972183	NA	NA
OAS1	7.7619e-12	9.9064e-09	-6.84288	Skin_Not_Sun_Exposed_Suprapubic	4.61205e-10	1.18373e-06	-6.23177	Colon_Sigmoid	5.14609e-13	3.2916e-09	7.22138	NA	NA	NA	1	1	1	0	3	-7.2761	1.21008	-6.42069	-0.532504	7.46512	0.712329	NA	NA	3.4361e-13	0.22625	1.35662e-10	0.594377	8.32217e-14	0.476261	NA	NA	6.86227e-10	0.880824	4.47447e-07	0.983627	4.59897e-10	0.978234	NA	NA
OAS1	7.7619e-12	9.9064e-09	-6.84288	Skin_Not_Sun_Exposed_Suprapubic	4.61205e-10	1.18373e-06	-6.23177	Colon_Transverse	5.14609e-13	3.29762e-09	7.22138	NA	NA	NA	1	1	1	0	3	-7.2761	1.21008	-6.42069	-0.532504	7.46512	0.712329	NA	NA	3.4361e-13	0.22625	1.35662e-10	0.594377	8.32217e-14	0.476261	NA	NA	6.86227e-10	0.880824	4.47447e-07	0.983627	5.47865e-10	0.97639	NA	NA
OAS1	7.7619e-12	9.9064e-09	-6.84288	Skin_Not_Sun_Exposed_Suprapubic	4.61205e-10	1.18373e-06	-6.23177	Esophagus_Gastroesophageal_Junction	5.14609e-13	3.28197e-09	7.22138	NA	NA	NA	1	1	1	0	3	-7.2761	1.21008	-6.42069	-0.532504	7.46512	0.712329	NA	NA	3.4361e-13	0.22625	1.35662e-10	0.594377	8.32217e-14	0.476261	NA	NA	6.86227e-10	0.880824	4.47447e-07	0.983627	5.44703e-10	0.973111	NA	NA
OAS1	7.7619e-12	9.9064e-09	-6.84288	Skin_Not_Sun_Exposed_Suprapubic	4.61205e-10	1.18373e-06	-6.23177	Esophagus_Mucosa	5.14609e-13	2.12159e-09	7.22138	NA	NA	NA	1	1	1	0	3	-7.2761	1.21008	-6.42069	-0.532504	7.46512	0.712329	NA	NA	3.4361e-13	0.22625	1.35662e-10	0.594377	8.32217e-14	0.476261	NA	NA	6.86227e-10	0.880824	4.47447e-07	0.983627	2.74225e-10	0.984447	NA	NA
OAS1	7.7619e-12	9.9064e-09	-6.84288	Skin_Not_Sun_Exposed_Suprapubic	4.61205e-10	1.18373e-06	-6.23177	Esophagus_Muscularis	5.14609e-13	3.24667e-09	7.22138	NA	NA	NA	1	1	1	0	3	-7.2761	1.21008	-6.42069	-0.532504	7.46512	0.712329	NA	NA	3.4361e-13	0.22625	1.35662e-10	0.594377	8.32217e-14	0.476261	NA	NA	6.86227e-10	0.880824	4.47447e-07	0.983627	5.3916e-10	0.973953	NA	NA
OAS1	7.7619e-12	9.9064e-09	-6.84288	Skin_Not_Sun_Exposed_Suprapubic	4.61205e-10	1.18373e-06	-6.23177	Heart_Atrial_Appendage	5.14609e-13	3.6388e-09	-7.22138	NA	NA	NA	1	1	1	0	3	-7.2761	1.21008	-6.42069	-0.532504	-7.46512	-0.712329	NA	NA	3.4361e-13	0.22625	1.35662e-10	0.594377	8.32217e-14	0.476261	NA	NA	6.86227e-10	0.880824	4.47447e-07	0.983627	8.06335e-10	0.974387	NA	NA
OAS1	7.7619e-12	9.9064e-09	-6.84288	Skin_Not_Sun_Exposed_Suprapubic	4.61205e-10	1.18373e-06	-6.23177	Heart_Left_Ventricle	5.14609e-13	2.77649e-09	7.22138	NA	NA	NA	1	1	1	0	3	-7.2761	1.21008	-6.42069	-0.532504	7.46512	0.712329	NA	NA	3.4361e-13	0.22625	1.35662e-10	0.594377	8.32217e-14	0.476261	NA	NA	6.86227e-10	0.880824	4.47447e-07	0.983627	3.88263e-10	0.975843	NA	NA
OAS1	7.7619e-12	9.9064e-09	-6.84288	Skin_Not_Sun_Exposed_Suprapubic	4.61205e-10	1.18373e-06	-6.23177	Kidney_Cortex	5.14609e-13	3.12882e-09	7.22138	NA	NA	NA	1	1	1	0	3	-7.2761	1.21008	-6.42069	-0.532504	7.46512	0.712329	NA	NA	3.4361e-13	0.22625	1.35662e-10	0.594377	8.32217e-14	0.476261	NA	NA	6.86227e-10	0.880824	4.47447e-07	0.983627	3.90476e-10	0.976931	NA	NA
OAS1	7.7619e-12	9.9064e-09	-6.84288	Skin_Not_Sun_Exposed_Suprapubic	4.61205e-10	1.18373e-06	-6.23177	Liver	5.14609e-13	1.75147e-09	7.22138	NA	NA	NA	1	1	1	0	3	-7.2761	1.21008	-6.42069	-0.532504	7.46512	0.712329	NA	NA	3.4361e-13	0.22625	1.35662e-10	0.594377	8.32217e-14	0.476261	NA	NA	6.86227e-10	0.880824	4.47447e-07	0.983627	2.91193e-10	0.985508	NA	NA
OAS1	7.7619e-12	9.9064e-09	-6.84288	Skin_Not_Sun_Exposed_Suprapubic	4.61205e-10	1.18373e-06	-6.23177	Lung	5.14609e-13	2.36261e-09	7.22138	NA	NA	NA	1	1	1	0	3	-7.2761	1.21008	-6.42069	-0.532504	7.46512	0.712329	NA	NA	3.4361e-13	0.22625	1.35662e-10	0.594377	8.32217e-14	0.476261	NA	NA	6.86227e-10	0.880824	4.47447e-07	0.983627	2.97351e-10	0.981178	NA	NA
OAS1	7.7619e-12	9.9064e-09	-6.84288	Skin_Not_Sun_Exposed_Suprapubic	4.61205e-10	1.18373e-06	-6.23177	Minor_Salivary_Gland	5.14609e-13	2.97547e-09	7.22138	NA	NA	NA	1	1	1	0	3	-7.2761	1.21008	-6.42069	-0.532504	7.46512	0.712329	NA	NA	3.4361e-13	0.22625	1.35662e-10	0.594377	8.32217e-14	0.476261	NA	NA	6.86227e-10	0.880824	4.47447e-07	0.983627	4.12128e-10	0.977471	NA	NA
OAS1	7.7619e-12	9.9064e-09	-6.84288	Skin_Not_Sun_Exposed_Suprapubic	4.61205e-10	1.18373e-06	-6.23177	Nerve_Tibial	5.14609e-13	2.30751e-09	7.22138	NA	NA	NA	1	1	1	0	3	-7.2761	1.21008	-6.42069	-0.532504	7.46512	0.712329	NA	NA	3.4361e-13	0.22625	1.35662e-10	0.594377	8.32217e-14	0.476261	NA	NA	6.86227e-10	0.880824	4.47447e-07	0.983627	4.38115e-10	0.974498	NA	NA
OAS1	7.7619e-12	9.9064e-09	-6.84288	Skin_Not_Sun_Exposed_Suprapubic	4.61205e-10	1.18373e-06	-6.23177	Ovary	5.14609e-13	2.69475e-09	7.22138	NA	NA	NA	1	1	1	0	3	-7.2761	1.21008	-6.42069	-0.532504	7.46512	0.712329	NA	NA	3.4361e-13	0.22625	1.35662e-10	0.594377	8.32217e-14	0.476261	NA	NA	6.86227e-10	0.880824	4.47447e-07	0.983627	4.47747e-10	0.974517	NA	NA
OAS1	7.7619e-12	9.9064e-09	-6.84288	Skin_Not_Sun_Exposed_Suprapubic	4.61205e-10	1.18373e-06	-6.23177	Pituitary	5.14609e-13	3.38561e-09	7.22138	NA	NA	NA	1	1	1	0	3	-7.2761	1.21008	-6.42069	-0.532504	7.46512	0.712329	NA	NA	3.4361e-13	0.22625	1.35662e-10	0.594377	8.32217e-14	0.476261	NA	NA	6.86227e-10	0.880824	4.47447e-07	0.983627	5.63045e-10	0.978311	NA	NA
OAS1	7.7619e-12	9.9064e-09	-6.84288	Skin_Not_Sun_Exposed_Suprapubic	4.61205e-10	1.18373e-06	-6.23177	Prostate	5.14609e-13	3.79618e-09	7.22138	NA	NA	NA	1	1	1	0	3	-7.2761	1.21008	-6.42069	-0.532504	7.46512	0.712329	NA	NA	3.4361e-13	0.22625	1.35662e-10	0.594377	8.32217e-14	0.476261	NA	NA	6.86227e-10	0.880824	4.47447e-07	0.983627	6.91614e-10	0.975651	NA	NA
OAS1	7.7619e-12	9.9064e-09	-6.84288	Skin_Not_Sun_Exposed_Suprapubic	4.61205e-10	1.18373e-06	-6.23177	Skin_Not_Sun_Exposed_Suprapubic	5.14609e-13	2.83447e-09	7.22138	NA	NA	NA	1	1	1	0	3	-7.2761	1.21008	-6.42069	-0.532504	7.46512	0.712329	NA	NA	3.4361e-13	0.22625	1.35662e-10	0.594377	8.32217e-14	0.476261	NA	NA	6.86227e-10	0.880824	4.47447e-07	0.983627	4.70355e-10	0.977171	NA	NA
OAS1	7.7619e-12	9.9064e-09	-6.84288	Skin_Not_Sun_Exposed_Suprapubic	4.61205e-10	1.18373e-06	-6.23177	Skin_Sun_Exposed_Lower_leg	5.14609e-13	2.4488e-09	7.22138	NA	NA	NA	1	1	1	0	3	-7.2761	1.21008	-6.42069	-0.532504	7.46512	0.712329	NA	NA	3.4361e-13	0.22625	1.35662e-10	0.594377	8.32217e-14	0.476261	NA	NA	6.86227e-10	0.880824	4.47447e-07	0.983627	3.55762e-10	0.978932	NA	NA
OAS1	7.7619e-12	9.9064e-09	-6.84288	Skin_Not_Sun_Exposed_Suprapubic	4.61205e-10	1.18373e-06	-6.23177	Small_Intestine_Terminal_Ileum	5.14609e-13	2.58874e-09	7.22138	NA	NA	NA	1	1	1	0	3	-7.2761	1.21008	-6.42069	-0.532504	7.46512	0.712329	NA	NA	3.4361e-13	0.22625	1.35662e-10	0.594377	8.32217e-14	0.476261	NA	NA	6.86227e-10	0.880824	4.47447e-07	0.983627	4.307e-10	0.979669	NA	NA
OAS1	7.7619e-12	9.9064e-09	-6.84288	Skin_Not_Sun_Exposed_Suprapubic	4.61205e-10	1.18373e-06	-6.23177	Spleen	5.14609e-13	3.17318e-09	7.22138	NA	NA	NA	1	1	1	0	3	-7.2761	1.21008	-6.42069	-0.532504	7.46512	0.712329	NA	NA	3.4361e-13	0.22625	1.35662e-10	0.594377	8.32217e-14	0.476261	NA	NA	6.86227e-10	0.880824	4.47447e-07	0.983627	6.58762e-10	0.974241	NA	NA
OAS1	7.7619e-12	9.9064e-09	-6.84288	Skin_Not_Sun_Exposed_Suprapubic	4.61205e-10	1.18373e-06	-6.23177	Stomach	5.14609e-13	2.88294e-09	7.22138	NA	NA	NA	1	1	1	0	3	-7.2761	1.21008	-6.42069	-0.532504	7.46512	0.712329	NA	NA	3.4361e-13	0.22625	1.35662e-10	0.594377	8.32217e-14	0.476261	NA	NA	6.86227e-10	0.880824	4.47447e-07	0.983627	4.79257e-10	0.974467	NA	NA
OAS1	7.7619e-12	9.9064e-09	-6.84288	Skin_Not_Sun_Exposed_Suprapubic	4.61205e-10	1.18373e-06	-6.23177	Testis	5.14609e-13	4.61047e-09	7.22138	NA	NA	NA	1	1	1	0	3	-7.2761	1.21008	-6.42069	-0.532504	7.46512	0.712329	NA	NA	3.4361e-13	0.22625	1.35662e-10	0.594377	8.32217e-14	0.476261	NA	NA	6.86227e-10	0.880824	4.47447e-07	0.983627	7.64308e-10	0.970822	NA	NA
OAS1	7.7619e-12	9.9064e-09	-6.84288	Skin_Not_Sun_Exposed_Suprapubic	4.61205e-10	1.18373e-06	-6.23177	Thyroid	5.14609e-13	3.04606e-09	7.22138	NA	NA	NA	1	1	1	0	3	-7.2761	1.21008	-6.42069	-0.532504	7.46512	0.712329	NA	NA	3.4361e-13	0.22625	1.35662e-10	0.594377	8.32217e-14	0.476261	NA	NA	6.86227e-10	0.880824	4.47447e-07	0.983627	3.79751e-10	0.974597	NA	NA
OAS1	7.7619e-12	9.9064e-09	-6.84288	Skin_Not_Sun_Exposed_Suprapubic	4.61205e-10	1.18373e-06	-6.23177	Whole_Blood	5.14609e-13	1.9585e-09	7.22138	NA	NA	NA	1	1	1	0	3	-7.2761	1.21008	-6.42069	-0.532504	7.46512	0.712329	NA	NA	3.4361e-13	0.22625	1.35662e-10	0.594377	8.32217e-14	0.476261	NA	NA	6.86227e-10	0.880824	4.47447e-07	0.983627	3.2553e-10	0.971506	NA	NA
OAS1	7.7619e-12	9.9064e-09	-6.84288	Skin_Not_Sun_Exposed_Suprapubic	4.61205e-10	1.18373e-06	-6.23177	smultixcan	5.14609e-13	3.00632e-09	7.22138	NA	NA	NA	1	1	1	0	3	-7.2761	1.21008	-6.42069	-0.532504	7.46512	0.712329	NA	NA	3.4361e-13	0.22625	1.35662e-10	0.594377	8.32217e-14	0.476261	NA	NA	6.86227e-10	0.880824	4.47447e-07	0.983627	5.22229e-10	0.962454	NA	NA
OAS1	7.7619e-12	9.9064e-09	-6.84288	Skin_Sun_Exposed_Lower_leg	3.67966e-14	2.41459e-10	-7.57184	Adipose_Subcutaneous	5.14609e-13	3.46877e-09	7.22138	NA	NA	NA	1	1	1	0	3	-7.2761	1.21008	-7.81411	-0.577749	7.46512	0.712329	NA	NA	3.4361e-13	0.22625	5.53532e-15	0.563434	8.32217e-14	0.476261	NA	NA	6.86227e-10	0.880824	3.73302e-11	0.983371	5.76344e-10	0.974697	NA	NA
OAS1	7.7619e-12	9.9064e-09	-6.84288	Skin_Sun_Exposed_Lower_leg	3.67966e-14	2.41459e-10	-7.57184	Adipose_Visceral_Omentum	5.14609e-13	3.32952e-09	7.22138	NA	NA	NA	1	1	1	0	3	-7.2761	1.21008	-7.81411	-0.577749	7.46512	0.712329	NA	NA	3.4361e-13	0.22625	5.53532e-15	0.563434	8.32217e-14	0.476261	NA	NA	6.86227e-10	0.880824	3.73302e-11	0.983371	4.65015e-10	0.982419	NA	NA
OAS1	7.7619e-12	9.9064e-09	-6.84288	Skin_Sun_Exposed_Lower_leg	3.67966e-14	2.41459e-10	-7.57184	Adrenal_Gland	5.14609e-13	2.92339e-09	7.22138	NA	NA	NA	1	1	1	0	3	-7.2761	1.21008	-7.81411	-0.577749	7.46512	0.712329	NA	NA	3.4361e-13	0.22625	5.53532e-15	0.563434	8.32217e-14	0.476261	NA	NA	6.86227e-10	0.880824	3.73302e-11	0.983371	4.04513e-10	0.976738	NA	NA
OAS1	7.7619e-12	9.9064e-09	-6.84288	Skin_Sun_Exposed_Lower_leg	3.67966e-14	2.41459e-10	-7.57184	Artery_Aorta	5.14609e-13	4.0501e-09	-7.22138	NA	NA	NA	1	1	1	0	3	-7.2761	1.21008	-7.81411	-0.577749	-7.46512	-0.712329	NA	NA	3.4361e-13	0.22625	5.53532e-15	0.563434	8.32217e-14	0.476261	NA	NA	6.86227e-10	0.880824	3.73302e-11	0.983371	4.49051e-10	0.971564	NA	NA
OAS1	7.7619e-12	9.9064e-09	-6.84288	Skin_Sun_Exposed_Lower_leg	3.67966e-14	2.41459e-10	-7.57184	Artery_Coronary	5.14609e-13	3.21734e-09	7.22138	NA	NA	NA	1	1	1	0	3	-7.2761	1.21008	-7.81411	-0.577749	7.46512	0.712329	NA	NA	3.4361e-13	0.22625	5.53532e-15	0.563434	8.32217e-14	0.476261	NA	NA	6.86227e-10	0.880824	3.73302e-11	0.983371	5.35732e-10	0.976354	NA	NA
OAS1	7.7619e-12	9.9064e-09	-6.84288	Skin_Sun_Exposed_Lower_leg	3.67966e-14	2.41459e-10	-7.57184	Artery_Tibial	5.14609e-13	4.11739e-09	-7.22138	NA	NA	NA	1	1	1	0	3	-7.2761	1.21008	-7.81411	-0.577749	-7.46512	-0.712329	NA	NA	3.4361e-13	0.22625	5.53532e-15	0.563434	8.32217e-14	0.476261	NA	NA	6.86227e-10	0.880824	3.73302e-11	0.983371	6.82647e-10	0.981188	NA	NA
OAS1	7.7619e-12	9.9064e-09	-6.84288	Skin_Sun_Exposed_Lower_leg	3.67966e-14	2.41459e-10	-7.57184	Brain_Amygdala	5.14609e-13	1.89138e-09	7.22138	NA	NA	NA	1	1	1	0	3	-7.2761	1.21008	-7.81411	-0.577749	7.46512	0.712329	NA	NA	3.4361e-13	0.22625	5.53532e-15	0.563434	8.32217e-14	0.476261	NA	NA	6.86227e-10	0.880824	3.73302e-11	0.983371	2.65033e-10	0.978993	NA	NA
OAS1	7.7619e-12	9.9064e-09	-6.84288	Skin_Sun_Exposed_Lower_leg	3.67966e-14	2.41459e-10	-7.57184	Brain_Anterior_cingulate_cortex_BA24	5.14609e-13	2.85351e-09	-7.22138	NA	NA	NA	1	1	1	0	3	-7.2761	1.21008	-7.81411	-0.577749	-7.46512	-0.712329	NA	NA	3.4361e-13	0.22625	5.53532e-15	0.563434	8.32217e-14	0.476261	NA	NA	6.86227e-10	0.880824	3.73302e-11	0.983371	4.75238e-10	0.971882	NA	NA
OAS1	7.7619e-12	9.9064e-09	-6.84288	Skin_Sun_Exposed_Lower_leg	3.67966e-14	2.41459e-10	-7.57184	Brain_Caudate_basal_ganglia	5.14609e-13	3.1853e-09	-7.22138	NA	NA	NA	1	1	1	0	3	-7.2761	1.21008	-7.81411	-0.577749	-7.46512	-0.712329	NA	NA	3.4361e-13	0.22625	5.53532e-15	0.563434	8.32217e-14	0.476261	NA	NA	6.86227e-10	0.880824	3.73302e-11	0.983371	5.29789e-10	0.973572	NA	NA
OAS1	7.7619e-12	9.9064e-09	-6.84288	Skin_Sun_Exposed_Lower_leg	3.67966e-14	2.41459e-10	-7.57184	Brain_Cerebellum	5.14609e-13	3.27003e-09	-7.22138	NA	NA	NA	1	1	1	0	3	-7.2761	1.21008	-7.81411	-0.577749	-7.46512	-0.712329	NA	NA	3.4361e-13	0.22625	5.53532e-15	0.563434	8.32217e-14	0.476261	NA	NA	6.86227e-10	0.880824	3.73302e-11	0.983371	5.43271e-10	0.964049	NA	NA
OAS1	7.7619e-12	9.9064e-09	-6.84288	Skin_Sun_Exposed_Lower_leg	3.67966e-14	2.41459e-10	-7.57184	Brain_Cortex	5.14609e-13	4.66785e-09	-7.22138	NA	NA	NA	1	1	1	0	3	-7.2761	1.21008	-7.81411	-0.577749	-7.46512	-0.712329	NA	NA	3.4361e-13	0.22625	5.53532e-15	0.563434	8.32217e-14	0.476261	NA	NA	6.86227e-10	0.880824	3.73302e-11	0.983371	7.75349e-10	0.967558	NA	NA
OAS1	7.7619e-12	9.9064e-09	-6.84288	Skin_Sun_Exposed_Lower_leg	3.67966e-14	2.41459e-10	-7.57184	Brain_Frontal_Cortex_BA9	5.14609e-13	4.21396e-09	-7.22138	NA	NA	NA	1	1	1	0	3	-7.2761	1.21008	-7.81411	-0.577749	-7.46512	-0.712329	NA	NA	3.4361e-13	0.22625	5.53532e-15	0.563434	8.32217e-14	0.476261	NA	NA	6.86227e-10	0.880824	3.73302e-11	0.983371	7.01309e-10	0.976456	NA	NA
OAS1	7.7619e-12	9.9064e-09	-6.84288	Skin_Sun_Exposed_Lower_leg	3.67966e-14	2.41459e-10	-7.57184	Brain_Hippocampus	5.14609e-13	3.20851e-09	-7.22138	NA	NA	NA	1	1	1	0	3	-7.2761	1.21008	-7.81411	-0.577749	-7.46512	-0.712329	NA	NA	3.4361e-13	0.22625	5.53532e-15	0.563434	8.32217e-14	0.476261	NA	NA	6.86227e-10	0.880824	3.73302e-11	0.983371	4.49689e-10	0.981484	NA	NA
OAS1	7.7619e-12	9.9064e-09	-6.84288	Skin_Sun_Exposed_Lower_leg	3.67966e-14	2.41459e-10	-7.57184	Brain_Hypothalamus	5.14609e-13	2.3953e-09	7.22138	NA	NA	NA	1	1	1	0	3	-7.2761	1.21008	-7.81411	-0.577749	7.46512	0.712329	NA	NA	3.4361e-13	0.22625	5.53532e-15	0.563434	8.32217e-14	0.476261	NA	NA	6.86227e-10	0.880824	3.73302e-11	0.983371	3.98732e-10	0.978764	NA	NA
OAS1	7.7619e-12	9.9064e-09	-6.84288	Skin_Sun_Exposed_Lower_leg	3.67966e-14	2.41459e-10	-7.57184	Brain_Nucleus_accumbens_basal_ganglia	5.14609e-13	3.09003e-09	-7.22138	NA	NA	NA	1	1	1	0	3	-7.2761	1.21008	-7.81411	-0.577749	-7.46512	-0.712329	NA	NA	3.4361e-13	0.22625	5.53532e-15	0.563434	8.32217e-14	0.476261	NA	NA	6.86227e-10	0.880824	3.73302e-11	0.983371	4.32021e-10	0.986145	NA	NA
OAS1	7.7619e-12	9.9064e-09	-6.84288	Skin_Sun_Exposed_Lower_leg	3.67966e-14	2.41459e-10	-7.57184	Brain_Putamen_basal_ganglia	5.14609e-13	2.23861e-09	7.22138	NA	NA	NA	1	1	1	0	3	-7.2761	1.21008	-7.81411	-0.577749	7.46512	0.712329	NA	NA	3.4361e-13	0.22625	5.53532e-15	0.563434	8.32217e-14	0.476261	NA	NA	6.86227e-10	0.880824	3.73302e-11	0.983371	2.68604e-10	0.968049	NA	NA
OAS1	7.7619e-12	9.9064e-09	-6.84288	Skin_Sun_Exposed_Lower_leg	3.67966e-14	2.41459e-10	-7.57184	Brain_Spinal_cord_cervical_c-1	5.14609e-13	2.26932e-09	7.22138	NA	NA	NA	1	1	1	0	3	-7.2761	1.21008	-7.81411	-0.577749	7.46512	0.712329	NA	NA	3.4361e-13	0.22625	5.53532e-15	0.563434	8.32217e-14	0.476261	NA	NA	6.86227e-10	0.880824	3.73302e-11	0.983371	3.7801e-10	0.980635	NA	NA
OAS1	7.7619e-12	9.9064e-09	-6.84288	Skin_Sun_Exposed_Lower_leg	3.67966e-14	2.41459e-10	-7.57184	Brain_Substantia_nigra	5.14609e-13	1.31733e-09	7.22138	NA	NA	NA	1	1	1	0	3	-7.2761	1.21008	-7.81411	-0.577749	7.46512	0.712329	NA	NA	3.4361e-13	0.22625	5.53532e-15	0.563434	8.32217e-14	0.476261	NA	NA	6.86227e-10	0.880824	3.73302e-11	0.983371	2.56489e-10	0.975191	NA	NA
OAS1	7.7619e-12	9.9064e-09	-6.84288	Skin_Sun_Exposed_Lower_leg	3.67966e-14	2.41459e-10	-7.57184	Breast_Mammary_Tissue	5.14609e-13	3.53932e-09	7.22138	NA	NA	NA	1	1	1	0	3	-7.2761	1.21008	-7.81411	-0.577749	7.46512	0.712329	NA	NA	3.4361e-13	0.22625	5.53532e-15	0.563434	8.32217e-14	0.476261	NA	NA	6.86227e-10	0.880824	3.73302e-11	0.983371	4.95252e-10	0.981382	NA	NA
OAS1	7.7619e-12	9.9064e-09	-6.84288	Skin_Sun_Exposed_Lower_leg	3.67966e-14	2.41459e-10	-7.57184	Cells_EBV-transformed_lymphocytes	5.14609e-13	4.38659e-09	-7.22138	NA	NA	NA	1	1	1	0	3	-7.2761	1.21008	-7.81411	-0.577749	-7.46512	-0.712329	NA	NA	3.4361e-13	0.22625	5.53532e-15	0.563434	8.32217e-14	0.476261	NA	NA	6.86227e-10	0.880824	3.73302e-11	0.983371	4.90625e-10	0.972183	NA	NA
OAS1	7.7619e-12	9.9064e-09	-6.84288	Skin_Sun_Exposed_Lower_leg	3.67966e-14	2.41459e-10	-7.57184	Colon_Sigmoid	5.14609e-13	3.2916e-09	7.22138	NA	NA	NA	1	1	1	0	3	-7.2761	1.21008	-7.81411	-0.577749	7.46512	0.712329	NA	NA	3.4361e-13	0.22625	5.53532e-15	0.563434	8.32217e-14	0.476261	NA	NA	6.86227e-10	0.880824	3.73302e-11	0.983371	4.59897e-10	0.978234	NA	NA
OAS1	7.7619e-12	9.9064e-09	-6.84288	Skin_Sun_Exposed_Lower_leg	3.67966e-14	2.41459e-10	-7.57184	Colon_Transverse	5.14609e-13	3.29762e-09	7.22138	NA	NA	NA	1	1	1	0	3	-7.2761	1.21008	-7.81411	-0.577749	7.46512	0.712329	NA	NA	3.4361e-13	0.22625	5.53532e-15	0.563434	8.32217e-14	0.476261	NA	NA	6.86227e-10	0.880824	3.73302e-11	0.983371	5.47865e-10	0.97639	NA	NA
OAS1	7.7619e-12	9.9064e-09	-6.84288	Skin_Sun_Exposed_Lower_leg	3.67966e-14	2.41459e-10	-7.57184	Esophagus_Gastroesophageal_Junction	5.14609e-13	3.28197e-09	7.22138	NA	NA	NA	1	1	1	0	3	-7.2761	1.21008	-7.81411	-0.577749	7.46512	0.712329	NA	NA	3.4361e-13	0.22625	5.53532e-15	0.563434	8.32217e-14	0.476261	NA	NA	6.86227e-10	0.880824	3.73302e-11	0.983371	5.44703e-10	0.973111	NA	NA
OAS1	7.7619e-12	9.9064e-09	-6.84288	Skin_Sun_Exposed_Lower_leg	3.67966e-14	2.41459e-10	-7.57184	Esophagus_Mucosa	5.14609e-13	2.12159e-09	7.22138	NA	NA	NA	1	1	1	0	3	-7.2761	1.21008	-7.81411	-0.577749	7.46512	0.712329	NA	NA	3.4361e-13	0.22625	5.53532e-15	0.563434	8.32217e-14	0.476261	NA	NA	6.86227e-10	0.880824	3.73302e-11	0.983371	2.74225e-10	0.984447	NA	NA
OAS1	7.7619e-12	9.9064e-09	-6.84288	Skin_Sun_Exposed_Lower_leg	3.67966e-14	2.41459e-10	-7.57184	Esophagus_Muscularis	5.14609e-13	3.24667e-09	7.22138	NA	NA	NA	1	1	1	0	3	-7.2761	1.21008	-7.81411	-0.577749	7.46512	0.712329	NA	NA	3.4361e-13	0.22625	5.53532e-15	0.563434	8.32217e-14	0.476261	NA	NA	6.86227e-10	0.880824	3.73302e-11	0.983371	5.3916e-10	0.973953	NA	NA
OAS1	7.7619e-12	9.9064e-09	-6.84288	Skin_Sun_Exposed_Lower_leg	3.67966e-14	2.41459e-10	-7.57184	Heart_Atrial_Appendage	5.14609e-13	3.6388e-09	-7.22138	NA	NA	NA	1	1	1	0	3	-7.2761	1.21008	-7.81411	-0.577749	-7.46512	-0.712329	NA	NA	3.4361e-13	0.22625	5.53532e-15	0.563434	8.32217e-14	0.476261	NA	NA	6.86227e-10	0.880824	3.73302e-11	0.983371	8.06335e-10	0.974387	NA	NA
OAS1	7.7619e-12	9.9064e-09	-6.84288	Skin_Sun_Exposed_Lower_leg	3.67966e-14	2.41459e-10	-7.57184	Heart_Left_Ventricle	5.14609e-13	2.77649e-09	7.22138	NA	NA	NA	1	1	1	0	3	-7.2761	1.21008	-7.81411	-0.577749	7.46512	0.712329	NA	NA	3.4361e-13	0.22625	5.53532e-15	0.563434	8.32217e-14	0.476261	NA	NA	6.86227e-10	0.880824	3.73302e-11	0.983371	3.88263e-10	0.975843	NA	NA
OAS1	7.7619e-12	9.9064e-09	-6.84288	Skin_Sun_Exposed_Lower_leg	3.67966e-14	2.41459e-10	-7.57184	Kidney_Cortex	5.14609e-13	3.12882e-09	7.22138	NA	NA	NA	1	1	1	0	3	-7.2761	1.21008	-7.81411	-0.577749	7.46512	0.712329	NA	NA	3.4361e-13	0.22625	5.53532e-15	0.563434	8.32217e-14	0.476261	NA	NA	6.86227e-10	0.880824	3.73302e-11	0.983371	3.90476e-10	0.976931	NA	NA
OAS1	7.7619e-12	9.9064e-09	-6.84288	Skin_Sun_Exposed_Lower_leg	3.67966e-14	2.41459e-10	-7.57184	Liver	5.14609e-13	1.75147e-09	7.22138	NA	NA	NA	1	1	1	0	3	-7.2761	1.21008	-7.81411	-0.577749	7.46512	0.712329	NA	NA	3.4361e-13	0.22625	5.53532e-15	0.563434	8.32217e-14	0.476261	NA	NA	6.86227e-10	0.880824	3.73302e-11	0.983371	2.91193e-10	0.985508	NA	NA
OAS1	7.7619e-12	9.9064e-09	-6.84288	Skin_Sun_Exposed_Lower_leg	3.67966e-14	2.41459e-10	-7.57184	Lung	5.14609e-13	2.36261e-09	7.22138	NA	NA	NA	1	1	1	0	3	-7.2761	1.21008	-7.81411	-0.577749	7.46512	0.712329	NA	NA	3.4361e-13	0.22625	5.53532e-15	0.563434	8.32217e-14	0.476261	NA	NA	6.86227e-10	0.880824	3.73302e-11	0.983371	2.97351e-10	0.981178	NA	NA
OAS1	7.7619e-12	9.9064e-09	-6.84288	Skin_Sun_Exposed_Lower_leg	3.67966e-14	2.41459e-10	-7.57184	Minor_Salivary_Gland	5.14609e-13	2.97547e-09	7.22138	NA	NA	NA	1	1	1	0	3	-7.2761	1.21008	-7.81411	-0.577749	7.46512	0.712329	NA	NA	3.4361e-13	0.22625	5.53532e-15	0.563434	8.32217e-14	0.476261	NA	NA	6.86227e-10	0.880824	3.73302e-11	0.983371	4.12128e-10	0.977471	NA	NA
OAS1	7.7619e-12	9.9064e-09	-6.84288	Skin_Sun_Exposed_Lower_leg	3.67966e-14	2.41459e-10	-7.57184	Nerve_Tibial	5.14609e-13	2.30751e-09	7.22138	NA	NA	NA	1	1	1	0	3	-7.2761	1.21008	-7.81411	-0.577749	7.46512	0.712329	NA	NA	3.4361e-13	0.22625	5.53532e-15	0.563434	8.32217e-14	0.476261	NA	NA	6.86227e-10	0.880824	3.73302e-11	0.983371	4.38115e-10	0.974498	NA	NA
OAS1	7.7619e-12	9.9064e-09	-6.84288	Skin_Sun_Exposed_Lower_leg	3.67966e-14	2.41459e-10	-7.57184	Ovary	5.14609e-13	2.69475e-09	7.22138	NA	NA	NA	1	1	1	0	3	-7.2761	1.21008	-7.81411	-0.577749	7.46512	0.712329	NA	NA	3.4361e-13	0.22625	5.53532e-15	0.563434	8.32217e-14	0.476261	NA	NA	6.86227e-10	0.880824	3.73302e-11	0.983371	4.47747e-10	0.974517	NA	NA
OAS1	7.7619e-12	9.9064e-09	-6.84288	Skin_Sun_Exposed_Lower_leg	3.67966e-14	2.41459e-10	-7.57184	Pituitary	5.14609e-13	3.38561e-09	7.22138	NA	NA	NA	1	1	1	0	3	-7.2761	1.21008	-7.81411	-0.577749	7.46512	0.712329	NA	NA	3.4361e-13	0.22625	5.53532e-15	0.563434	8.32217e-14	0.476261	NA	NA	6.86227e-10	0.880824	3.73302e-11	0.983371	5.63045e-10	0.978311	NA	NA
OAS1	7.7619e-12	9.9064e-09	-6.84288	Skin_Sun_Exposed_Lower_leg	3.67966e-14	2.41459e-10	-7.57184	Prostate	5.14609e-13	3.79618e-09	7.22138	NA	NA	NA	1	1	1	0	3	-7.2761	1.21008	-7.81411	-0.577749	7.46512	0.712329	NA	NA	3.4361e-13	0.22625	5.53532e-15	0.563434	8.32217e-14	0.476261	NA	NA	6.86227e-10	0.880824	3.73302e-11	0.983371	6.91614e-10	0.975651	NA	NA
OAS1	7.7619e-12	9.9064e-09	-6.84288	Skin_Sun_Exposed_Lower_leg	3.67966e-14	2.41459e-10	-7.57184	Skin_Not_Sun_Exposed_Suprapubic	5.14609e-13	2.83447e-09	7.22138	NA	NA	NA	1	1	1	0	3	-7.2761	1.21008	-7.81411	-0.577749	7.46512	0.712329	NA	NA	3.4361e-13	0.22625	5.53532e-15	0.563434	8.32217e-14	0.476261	NA	NA	6.86227e-10	0.880824	3.73302e-11	0.983371	4.70355e-10	0.977171	NA	NA
OAS1	7.7619e-12	9.9064e-09	-6.84288	Skin_Sun_Exposed_Lower_leg	3.67966e-14	2.41459e-10	-7.57184	Skin_Sun_Exposed_Lower_leg	5.14609e-13	2.4488e-09	7.22138	NA	NA	NA	1	1	1	0	3	-7.2761	1.21008	-7.81411	-0.577749	7.46512	0.712329	NA	NA	3.4361e-13	0.22625	5.53532e-15	0.563434	8.32217e-14	0.476261	NA	NA	6.86227e-10	0.880824	3.73302e-11	0.983371	3.55762e-10	0.978932	NA	NA
OAS1	7.7619e-12	9.9064e-09	-6.84288	Skin_Sun_Exposed_Lower_leg	3.67966e-14	2.41459e-10	-7.57184	Small_Intestine_Terminal_Ileum	5.14609e-13	2.58874e-09	7.22138	NA	NA	NA	1	1	1	0	3	-7.2761	1.21008	-7.81411	-0.577749	7.46512	0.712329	NA	NA	3.4361e-13	0.22625	5.53532e-15	0.563434	8.32217e-14	0.476261	NA	NA	6.86227e-10	0.880824	3.73302e-11	0.983371	4.307e-10	0.979669	NA	NA
OAS1	7.7619e-12	9.9064e-09	-6.84288	Skin_Sun_Exposed_Lower_leg	3.67966e-14	2.41459e-10	-7.57184	Spleen	5.14609e-13	3.17318e-09	7.22138	NA	NA	NA	1	1	1	0	3	-7.2761	1.21008	-7.81411	-0.577749	7.46512	0.712329	NA	NA	3.4361e-13	0.22625	5.53532e-15	0.563434	8.32217e-14	0.476261	NA	NA	6.86227e-10	0.880824	3.73302e-11	0.983371	6.58762e-10	0.974241	NA	NA
OAS1	7.7619e-12	9.9064e-09	-6.84288	Skin_Sun_Exposed_Lower_leg	3.67966e-14	2.41459e-10	-7.57184	Stomach	5.14609e-13	2.88294e-09	7.22138	NA	NA	NA	1	1	1	0	3	-7.2761	1.21008	-7.81411	-0.577749	7.46512	0.712329	NA	NA	3.4361e-13	0.22625	5.53532e-15	0.563434	8.32217e-14	0.476261	NA	NA	6.86227e-10	0.880824	3.73302e-11	0.983371	4.79257e-10	0.974467	NA	NA
OAS1	7.7619e-12	9.9064e-09	-6.84288	Skin_Sun_Exposed_Lower_leg	3.67966e-14	2.41459e-10	-7.57184	Testis	5.14609e-13	4.61047e-09	7.22138	NA	NA	NA	1	1	1	0	3	-7.2761	1.21008	-7.81411	-0.577749	7.46512	0.712329	NA	NA	3.4361e-13	0.22625	5.53532e-15	0.563434	8.32217e-14	0.476261	NA	NA	6.86227e-10	0.880824	3.73302e-11	0.983371	7.64308e-10	0.970822	NA	NA
OAS1	7.7619e-12	9.9064e-09	-6.84288	Skin_Sun_Exposed_Lower_leg	3.67966e-14	2.41459e-10	-7.57184	Thyroid	5.14609e-13	3.04606e-09	7.22138	NA	NA	NA	1	1	1	0	3	-7.2761	1.21008	-7.81411	-0.577749	7.46512	0.712329	NA	NA	3.4361e-13	0.22625	5.53532e-15	0.563434	8.32217e-14	0.476261	NA	NA	6.86227e-10	0.880824	3.73302e-11	0.983371	3.79751e-10	0.974597	NA	NA
OAS1	7.7619e-12	9.9064e-09	-6.84288	Skin_Sun_Exposed_Lower_leg	3.67966e-14	2.41459e-10	-7.57184	Whole_Blood	5.14609e-13	1.9585e-09	7.22138	NA	NA	NA	1	1	1	0	3	-7.2761	1.21008	-7.81411	-0.577749	7.46512	0.712329	NA	NA	3.4361e-13	0.22625	5.53532e-15	0.563434	8.32217e-14	0.476261	NA	NA	6.86227e-10	0.880824	3.73302e-11	0.983371	3.2553e-10	0.971506	NA	NA
OAS1	7.7619e-12	9.9064e-09	-6.84288	Skin_Sun_Exposed_Lower_leg	3.67966e-14	2.41459e-10	-7.57184	smultixcan	5.14609e-13	3.00632e-09	7.22138	NA	NA	NA	1	1	1	0	3	-7.2761	1.21008	-7.81411	-0.577749	7.46512	0.712329	NA	NA	3.4361e-13	0.22625	5.53532e-15	0.563434	8.32217e-14	0.476261	NA	NA	6.86227e-10	0.880824	3.73302e-11	0.983371	5.22229e-10	0.962454	NA	NA
OAS1	7.7619e-12	9.9064e-09	-6.84288	smultixcan	4.40982e-12	5.64042e-09	-5.6512	Adipose_Subcutaneous	5.14609e-13	3.46877e-09	7.22138	NA	NA	NA	1	1	1	0	3	-7.2761	1.21008	-5.83851	-0.245235	7.46512	0.712329	NA	NA	3.4361e-13	0.22625	8.28767e-13	0.881374	8.32217e-14	0.476261	NA	NA	6.86227e-10	0.880824	1.06438e-09	0.994857	5.76344e-10	0.974697	NA	NA
OAS1	7.7619e-12	9.9064e-09	-6.84288	smultixcan	4.40982e-12	5.64042e-09	-5.6512	Adipose_Visceral_Omentum	5.14609e-13	3.32952e-09	7.22138	NA	NA	NA	1	1	1	0	3	-7.2761	1.21008	-5.83851	-0.245235	7.46512	0.712329	NA	NA	3.4361e-13	0.22625	8.28767e-13	0.881374	8.32217e-14	0.476261	NA	NA	6.86227e-10	0.880824	1.06438e-09	0.994857	4.65015e-10	0.982419	NA	NA
OAS1	7.7619e-12	9.9064e-09	-6.84288	smultixcan	4.40982e-12	5.64042e-09	-5.6512	Adrenal_Gland	5.14609e-13	2.92339e-09	7.22138	NA	NA	NA	1	1	1	0	3	-7.2761	1.21008	-5.83851	-0.245235	7.46512	0.712329	NA	NA	3.4361e-13	0.22625	8.28767e-13	0.881374	8.32217e-14	0.476261	NA	NA	6.86227e-10	0.880824	1.06438e-09	0.994857	4.04513e-10	0.976738	NA	NA
OAS1	7.7619e-12	9.9064e-09	-6.84288	smultixcan	4.40982e-12	5.64042e-09	-5.6512	Artery_Aorta	5.14609e-13	4.0501e-09	-7.22138	NA	NA	NA	1	1	1	0	3	-7.2761	1.21008	-5.83851	-0.245235	-7.46512	-0.712329	NA	NA	3.4361e-13	0.22625	8.28767e-13	0.881374	8.32217e-14	0.476261	NA	NA	6.86227e-10	0.880824	1.06438e-09	0.994857	4.49051e-10	0.971564	NA	NA
OAS1	7.7619e-12	9.9064e-09	-6.84288	smultixcan	4.40982e-12	5.64042e-09	-5.6512	Artery_Coronary	5.14609e-13	3.21734e-09	7.22138	NA	NA	NA	1	1	1	0	3	-7.2761	1.21008	-5.83851	-0.245235	7.46512	0.712329	NA	NA	3.4361e-13	0.22625	8.28767e-13	0.881374	8.32217e-14	0.476261	NA	NA	6.86227e-10	0.880824	1.06438e-09	0.994857	5.35732e-10	0.976354	NA	NA
OAS1	7.7619e-12	9.9064e-09	-6.84288	smultixcan	4.40982e-12	5.64042e-09	-5.6512	Artery_Tibial	5.14609e-13	4.11739e-09	-7.22138	NA	NA	NA	1	1	1	0	3	-7.2761	1.21008	-5.83851	-0.245235	-7.46512	-0.712329	NA	NA	3.4361e-13	0.22625	8.28767e-13	0.881374	8.32217e-14	0.476261	NA	NA	6.86227e-10	0.880824	1.06438e-09	0.994857	6.82647e-10	0.981188	NA	NA
OAS1	7.7619e-12	9.9064e-09	-6.84288	smultixcan	4.40982e-12	5.64042e-09	-5.6512	Brain_Amygdala	5.14609e-13	1.89138e-09	7.22138	NA	NA	NA	1	1	1	0	3	-7.2761	1.21008	-5.83851	-0.245235	7.46512	0.712329	NA	NA	3.4361e-13	0.22625	8.28767e-13	0.881374	8.32217e-14	0.476261	NA	NA	6.86227e-10	0.880824	1.06438e-09	0.994857	2.65033e-10	0.978993	NA	NA
OAS1	7.7619e-12	9.9064e-09	-6.84288	smultixcan	4.40982e-12	5.64042e-09	-5.6512	Brain_Anterior_cingulate_cortex_BA24	5.14609e-13	2.85351e-09	-7.22138	NA	NA	NA	1	1	1	0	3	-7.2761	1.21008	-5.83851	-0.245235	-7.46512	-0.712329	NA	NA	3.4361e-13	0.22625	8.28767e-13	0.881374	8.32217e-14	0.476261	NA	NA	6.86227e-10	0.880824	1.06438e-09	0.994857	4.75238e-10	0.971882	NA	NA
OAS1	7.7619e-12	9.9064e-09	-6.84288	smultixcan	4.40982e-12	5.64042e-09	-5.6512	Brain_Caudate_basal_ganglia	5.14609e-13	3.1853e-09	-7.22138	NA	NA	NA	1	1	1	0	3	-7.2761	1.21008	-5.83851	-0.245235	-7.46512	-0.712329	NA	NA	3.4361e-13	0.22625	8.28767e-13	0.881374	8.32217e-14	0.476261	NA	NA	6.86227e-10	0.880824	1.06438e-09	0.994857	5.29789e-10	0.973572	NA	NA
OAS1	7.7619e-12	9.9064e-09	-6.84288	smultixcan	4.40982e-12	5.64042e-09	-5.6512	Brain_Cerebellum	5.14609e-13	3.27003e-09	-7.22138	NA	NA	NA	1	1	1	0	3	-7.2761	1.21008	-5.83851	-0.245235	-7.46512	-0.712329	NA	NA	3.4361e-13	0.22625	8.28767e-13	0.881374	8.32217e-14	0.476261	NA	NA	6.86227e-10	0.880824	1.06438e-09	0.994857	5.43271e-10	0.964049	NA	NA
OAS1	7.7619e-12	9.9064e-09	-6.84288	smultixcan	4.40982e-12	5.64042e-09	-5.6512	Brain_Cortex	5.14609e-13	4.66785e-09	-7.22138	NA	NA	NA	1	1	1	0	3	-7.2761	1.21008	-5.83851	-0.245235	-7.46512	-0.712329	NA	NA	3.4361e-13	0.22625	8.28767e-13	0.881374	8.32217e-14	0.476261	NA	NA	6.86227e-10	0.880824	1.06438e-09	0.994857	7.75349e-10	0.967558	NA	NA
OAS1	7.7619e-12	9.9064e-09	-6.84288	smultixcan	4.40982e-12	5.64042e-09	-5.6512	Brain_Frontal_Cortex_BA9	5.14609e-13	4.21396e-09	-7.22138	NA	NA	NA	1	1	1	0	3	-7.2761	1.21008	-5.83851	-0.245235	-7.46512	-0.712329	NA	NA	3.4361e-13	0.22625	8.28767e-13	0.881374	8.32217e-14	0.476261	NA	NA	6.86227e-10	0.880824	1.06438e-09	0.994857	7.01309e-10	0.976456	NA	NA
OAS1	7.7619e-12	9.9064e-09	-6.84288	smultixcan	4.40982e-12	5.64042e-09	-5.6512	Brain_Hippocampus	5.14609e-13	3.20851e-09	-7.22138	NA	NA	NA	1	1	1	0	3	-7.2761	1.21008	-5.83851	-0.245235	-7.46512	-0.712329	NA	NA	3.4361e-13	0.22625	8.28767e-13	0.881374	8.32217e-14	0.476261	NA	NA	6.86227e-10	0.880824	1.06438e-09	0.994857	4.49689e-10	0.981484	NA	NA
OAS1	7.7619e-12	9.9064e-09	-6.84288	smultixcan	4.40982e-12	5.64042e-09	-5.6512	Brain_Hypothalamus	5.14609e-13	2.3953e-09	7.22138	NA	NA	NA	1	1	1	0	3	-7.2761	1.21008	-5.83851	-0.245235	7.46512	0.712329	NA	NA	3.4361e-13	0.22625	8.28767e-13	0.881374	8.32217e-14	0.476261	NA	NA	6.86227e-10	0.880824	1.06438e-09	0.994857	3.98732e-10	0.978764	NA	NA
OAS1	7.7619e-12	9.9064e-09	-6.84288	smultixcan	4.40982e-12	5.64042e-09	-5.6512	Brain_Nucleus_accumbens_basal_ganglia	5.14609e-13	3.09003e-09	-7.22138	NA	NA	NA	1	1	1	0	3	-7.2761	1.21008	-5.83851	-0.245235	-7.46512	-0.712329	NA	NA	3.4361e-13	0.22625	8.28767e-13	0.881374	8.32217e-14	0.476261	NA	NA	6.86227e-10	0.880824	1.06438e-09	0.994857	4.32021e-10	0.986145	NA	NA
OAS1	7.7619e-12	9.9064e-09	-6.84288	smultixcan	4.40982e-12	5.64042e-09	-5.6512	Brain_Putamen_basal_ganglia	5.14609e-13	2.23861e-09	7.22138	NA	NA	NA	1	1	1	0	3	-7.2761	1.21008	-5.83851	-0.245235	7.46512	0.712329	NA	NA	3.4361e-13	0.22625	8.28767e-13	0.881374	8.32217e-14	0.476261	NA	NA	6.86227e-10	0.880824	1.06438e-09	0.994857	2.68604e-10	0.968049	NA	NA
OAS1	7.7619e-12	9.9064e-09	-6.84288	smultixcan	4.40982e-12	5.64042e-09	-5.6512	Brain_Spinal_cord_cervical_c-1	5.14609e-13	2.26932e-09	7.22138	NA	NA	NA	1	1	1	0	3	-7.2761	1.21008	-5.83851	-0.245235	7.46512	0.712329	NA	NA	3.4361e-13	0.22625	8.28767e-13	0.881374	8.32217e-14	0.476261	NA	NA	6.86227e-10	0.880824	1.06438e-09	0.994857	3.7801e-10	0.980635	NA	NA
OAS1	7.7619e-12	9.9064e-09	-6.84288	smultixcan	4.40982e-12	5.64042e-09	-5.6512	Brain_Substantia_nigra	5.14609e-13	1.31733e-09	7.22138	NA	NA	NA	1	1	1	0	3	-7.2761	1.21008	-5.83851	-0.245235	7.46512	0.712329	NA	NA	3.4361e-13	0.22625	8.28767e-13	0.881374	8.32217e-14	0.476261	NA	NA	6.86227e-10	0.880824	1.06438e-09	0.994857	2.56489e-10	0.975191	NA	NA
OAS1	7.7619e-12	9.9064e-09	-6.84288	smultixcan	4.40982e-12	5.64042e-09	-5.6512	Breast_Mammary_Tissue	5.14609e-13	3.53932e-09	7.22138	NA	NA	NA	1	1	1	0	3	-7.2761	1.21008	-5.83851	-0.245235	7.46512	0.712329	NA	NA	3.4361e-13	0.22625	8.28767e-13	0.881374	8.32217e-14	0.476261	NA	NA	6.86227e-10	0.880824	1.06438e-09	0.994857	4.95252e-10	0.981382	NA	NA
OAS1	7.7619e-12	9.9064e-09	-6.84288	smultixcan	4.40982e-12	5.64042e-09	-5.6512	Cells_EBV-transformed_lymphocytes	5.14609e-13	4.38659e-09	-7.22138	NA	NA	NA	1	1	1	0	3	-7.2761	1.21008	-5.83851	-0.245235	-7.46512	-0.712329	NA	NA	3.4361e-13	0.22625	8.28767e-13	0.881374	8.32217e-14	0.476261	NA	NA	6.86227e-10	0.880824	1.06438e-09	0.994857	4.90625e-10	0.972183	NA	NA
OAS1	7.7619e-12	9.9064e-09	-6.84288	smultixcan	4.40982e-12	5.64042e-09	-5.6512	Colon_Sigmoid	5.14609e-13	3.2916e-09	7.22138	NA	NA	NA	1	1	1	0	3	-7.2761	1.21008	-5.83851	-0.245235	7.46512	0.712329	NA	NA	3.4361e-13	0.22625	8.28767e-13	0.881374	8.32217e-14	0.476261	NA	NA	6.86227e-10	0.880824	1.06438e-09	0.994857	4.59897e-10	0.978234	NA	NA
OAS1	7.7619e-12	9.9064e-09	-6.84288	smultixcan	4.40982e-12	5.64042e-09	-5.6512	Colon_Transverse	5.14609e-13	3.29762e-09	7.22138	NA	NA	NA	1	1	1	0	3	-7.2761	1.21008	-5.83851	-0.245235	7.46512	0.712329	NA	NA	3.4361e-13	0.22625	8.28767e-13	0.881374	8.32217e-14	0.476261	NA	NA	6.86227e-10	0.880824	1.06438e-09	0.994857	5.47865e-10	0.97639	NA	NA
OAS1	7.7619e-12	9.9064e-09	-6.84288	smultixcan	4.40982e-12	5.64042e-09	-5.6512	Esophagus_Gastroesophageal_Junction	5.14609e-13	3.28197e-09	7.22138	NA	NA	NA	1	1	1	0	3	-7.2761	1.21008	-5.83851	-0.245235	7.46512	0.712329	NA	NA	3.4361e-13	0.22625	8.28767e-13	0.881374	8.32217e-14	0.476261	NA	NA	6.86227e-10	0.880824	1.06438e-09	0.994857	5.44703e-10	0.973111	NA	NA
OAS1	7.7619e-12	9.9064e-09	-6.84288	smultixcan	4.40982e-12	5.64042e-09	-5.6512	Esophagus_Mucosa	5.14609e-13	2.12159e-09	7.22138	NA	NA	NA	1	1	1	0	3	-7.2761	1.21008	-5.83851	-0.245235	7.46512	0.712329	NA	NA	3.4361e-13	0.22625	8.28767e-13	0.881374	8.32217e-14	0.476261	NA	NA	6.86227e-10	0.880824	1.06438e-09	0.994857	2.74225e-10	0.984447	NA	NA
OAS1	7.7619e-12	9.9064e-09	-6.84288	smultixcan	4.40982e-12	5.64042e-09	-5.6512	Esophagus_Muscularis	5.14609e-13	3.24667e-09	7.22138	NA	NA	NA	1	1	1	0	3	-7.2761	1.21008	-5.83851	-0.245235	7.46512	0.712329	NA	NA	3.4361e-13	0.22625	8.28767e-13	0.881374	8.32217e-14	0.476261	NA	NA	6.86227e-10	0.880824	1.06438e-09	0.994857	5.3916e-10	0.973953	NA	NA
OAS1	7.7619e-12	9.9064e-09	-6.84288	smultixcan	4.40982e-12	5.64042e-09	-5.6512	Heart_Atrial_Appendage	5.14609e-13	3.6388e-09	-7.22138	NA	NA	NA	1	1	1	0	3	-7.2761	1.21008	-5.83851	-0.245235	-7.46512	-0.712329	NA	NA	3.4361e-13	0.22625	8.28767e-13	0.881374	8.32217e-14	0.476261	NA	NA	6.86227e-10	0.880824	1.06438e-09	0.994857	8.06335e-10	0.974387	NA	NA
OAS1	7.7619e-12	9.9064e-09	-6.84288	smultixcan	4.40982e-12	5.64042e-09	-5.6512	Heart_Left_Ventricle	5.14609e-13	2.77649e-09	7.22138	NA	NA	NA	1	1	1	0	3	-7.2761	1.21008	-5.83851	-0.245235	7.46512	0.712329	NA	NA	3.4361e-13	0.22625	8.28767e-13	0.881374	8.32217e-14	0.476261	NA	NA	6.86227e-10	0.880824	1.06438e-09	0.994857	3.88263e-10	0.975843	NA	NA
OAS1	7.7619e-12	9.9064e-09	-6.84288	smultixcan	4.40982e-12	5.64042e-09	-5.6512	Kidney_Cortex	5.14609e-13	3.12882e-09	7.22138	NA	NA	NA	1	1	1	0	3	-7.2761	1.21008	-5.83851	-0.245235	7.46512	0.712329	NA	NA	3.4361e-13	0.22625	8.28767e-13	0.881374	8.32217e-14	0.476261	NA	NA	6.86227e-10	0.880824	1.06438e-09	0.994857	3.90476e-10	0.976931	NA	NA
OAS1	7.7619e-12	9.9064e-09	-6.84288	smultixcan	4.40982e-12	5.64042e-09	-5.6512	Liver	5.14609e-13	1.75147e-09	7.22138	NA	NA	NA	1	1	1	0	3	-7.2761	1.21008	-5.83851	-0.245235	7.46512	0.712329	NA	NA	3.4361e-13	0.22625	8.28767e-13	0.881374	8.32217e-14	0.476261	NA	NA	6.86227e-10	0.880824	1.06438e-09	0.994857	2.91193e-10	0.985508	NA	NA
OAS1	7.7619e-12	9.9064e-09	-6.84288	smultixcan	4.40982e-12	5.64042e-09	-5.6512	Lung	5.14609e-13	2.36261e-09	7.22138	NA	NA	NA	1	1	1	0	3	-7.2761	1.21008	-5.83851	-0.245235	7.46512	0.712329	NA	NA	3.4361e-13	0.22625	8.28767e-13	0.881374	8.32217e-14	0.476261	NA	NA	6.86227e-10	0.880824	1.06438e-09	0.994857	2.97351e-10	0.981178	NA	NA
OAS1	7.7619e-12	9.9064e-09	-6.84288	smultixcan	4.40982e-12	5.64042e-09	-5.6512	Minor_Salivary_Gland	5.14609e-13	2.97547e-09	7.22138	NA	NA	NA	1	1	1	0	3	-7.2761	1.21008	-5.83851	-0.245235	7.46512	0.712329	NA	NA	3.4361e-13	0.22625	8.28767e-13	0.881374	8.32217e-14	0.476261	NA	NA	6.86227e-10	0.880824	1.06438e-09	0.994857	4.12128e-10	0.977471	NA	NA
OAS1	7.7619e-12	9.9064e-09	-6.84288	smultixcan	4.40982e-12	5.64042e-09	-5.6512	Nerve_Tibial	5.14609e-13	2.30751e-09	7.22138	NA	NA	NA	1	1	1	0	3	-7.2761	1.21008	-5.83851	-0.245235	7.46512	0.712329	NA	NA	3.4361e-13	0.22625	8.28767e-13	0.881374	8.32217e-14	0.476261	NA	NA	6.86227e-10	0.880824	1.06438e-09	0.994857	4.38115e-10	0.974498	NA	NA
OAS1	7.7619e-12	9.9064e-09	-6.84288	smultixcan	4.40982e-12	5.64042e-09	-5.6512	Ovary	5.14609e-13	2.69475e-09	7.22138	NA	NA	NA	1	1	1	0	3	-7.2761	1.21008	-5.83851	-0.245235	7.46512	0.712329	NA	NA	3.4361e-13	0.22625	8.28767e-13	0.881374	8.32217e-14	0.476261	NA	NA	6.86227e-10	0.880824	1.06438e-09	0.994857	4.47747e-10	0.974517	NA	NA
OAS1	7.7619e-12	9.9064e-09	-6.84288	smultixcan	4.40982e-12	5.64042e-09	-5.6512	Pituitary	5.14609e-13	3.38561e-09	7.22138	NA	NA	NA	1	1	1	0	3	-7.2761	1.21008	-5.83851	-0.245235	7.46512	0.712329	NA	NA	3.4361e-13	0.22625	8.28767e-13	0.881374	8.32217e-14	0.476261	NA	NA	6.86227e-10	0.880824	1.06438e-09	0.994857	5.63045e-10	0.978311	NA	NA
OAS1	7.7619e-12	9.9064e-09	-6.84288	smultixcan	4.40982e-12	5.64042e-09	-5.6512	Prostate	5.14609e-13	3.79618e-09	7.22138	NA	NA	NA	1	1	1	0	3	-7.2761	1.21008	-5.83851	-0.245235	7.46512	0.712329	NA	NA	3.4361e-13	0.22625	8.28767e-13	0.881374	8.32217e-14	0.476261	NA	NA	6.86227e-10	0.880824	1.06438e-09	0.994857	6.91614e-10	0.975651	NA	NA
OAS1	7.7619e-12	9.9064e-09	-6.84288	smultixcan	4.40982e-12	5.64042e-09	-5.6512	Skin_Not_Sun_Exposed_Suprapubic	5.14609e-13	2.83447e-09	7.22138	NA	NA	NA	1	1	1	0	3	-7.2761	1.21008	-5.83851	-0.245235	7.46512	0.712329	NA	NA	3.4361e-13	0.22625	8.28767e-13	0.881374	8.32217e-14	0.476261	NA	NA	6.86227e-10	0.880824	1.06438e-09	0.994857	4.70355e-10	0.977171	NA	NA
OAS1	7.7619e-12	9.9064e-09	-6.84288	smultixcan	4.40982e-12	5.64042e-09	-5.6512	Skin_Sun_Exposed_Lower_leg	5.14609e-13	2.4488e-09	7.22138	NA	NA	NA	1	1	1	0	3	-7.2761	1.21008	-5.83851	-0.245235	7.46512	0.712329	NA	NA	3.4361e-13	0.22625	8.28767e-13	0.881374	8.32217e-14	0.476261	NA	NA	6.86227e-10	0.880824	1.06438e-09	0.994857	3.55762e-10	0.978932	NA	NA
OAS1	7.7619e-12	9.9064e-09	-6.84288	smultixcan	4.40982e-12	5.64042e-09	-5.6512	Small_Intestine_Terminal_Ileum	5.14609e-13	2.58874e-09	7.22138	NA	NA	NA	1	1	1	0	3	-7.2761	1.21008	-5.83851	-0.245235	7.46512	0.712329	NA	NA	3.4361e-13	0.22625	8.28767e-13	0.881374	8.32217e-14	0.476261	NA	NA	6.86227e-10	0.880824	1.06438e-09	0.994857	4.307e-10	0.979669	NA	NA
OAS1	7.7619e-12	9.9064e-09	-6.84288	smultixcan	4.40982e-12	5.64042e-09	-5.6512	Spleen	5.14609e-13	3.17318e-09	7.22138	NA	NA	NA	1	1	1	0	3	-7.2761	1.21008	-5.83851	-0.245235	7.46512	0.712329	NA	NA	3.4361e-13	0.22625	8.28767e-13	0.881374	8.32217e-14	0.476261	NA	NA	6.86227e-10	0.880824	1.06438e-09	0.994857	6.58762e-10	0.974241	NA	NA
OAS1	7.7619e-12	9.9064e-09	-6.84288	smultixcan	4.40982e-12	5.64042e-09	-5.6512	Stomach	5.14609e-13	2.88294e-09	7.22138	NA	NA	NA	1	1	1	0	3	-7.2761	1.21008	-5.83851	-0.245235	7.46512	0.712329	NA	NA	3.4361e-13	0.22625	8.28767e-13	0.881374	8.32217e-14	0.476261	NA	NA	6.86227e-10	0.880824	1.06438e-09	0.994857	4.79257e-10	0.974467	NA	NA
OAS1	7.7619e-12	9.9064e-09	-6.84288	smultixcan	4.40982e-12	5.64042e-09	-5.6512	Testis	5.14609e-13	4.61047e-09	7.22138	NA	NA	NA	1	1	1	0	3	-7.2761	1.21008	-5.83851	-0.245235	7.46512	0.712329	NA	NA	3.4361e-13	0.22625	8.28767e-13	0.881374	8.32217e-14	0.476261	NA	NA	6.86227e-10	0.880824	1.06438e-09	0.994857	7.64308e-10	0.970822	NA	NA
OAS1	7.7619e-12	9.9064e-09	-6.84288	smultixcan	4.40982e-12	5.64042e-09	-5.6512	Thyroid	5.14609e-13	3.04606e-09	7.22138	NA	NA	NA	1	1	1	0	3	-7.2761	1.21008	-5.83851	-0.245235	7.46512	0.712329	NA	NA	3.4361e-13	0.22625	8.28767e-13	0.881374	8.32217e-14	0.476261	NA	NA	6.86227e-10	0.880824	1.06438e-09	0.994857	3.79751e-10	0.974597	NA	NA
OAS1	7.7619e-12	9.9064e-09	-6.84288	smultixcan	4.40982e-12	5.64042e-09	-5.6512	Whole_Blood	5.14609e-13	1.9585e-09	7.22138	NA	NA	NA	1	1	1	0	3	-7.2761	1.21008	-5.83851	-0.245235	7.46512	0.712329	NA	NA	3.4361e-13	0.22625	8.28767e-13	0.881374	8.32217e-14	0.476261	NA	NA	6.86227e-10	0.880824	1.06438e-09	0.994857	3.2553e-10	0.971506	NA	NA
OAS1	7.7619e-12	9.9064e-09	-6.84288	smultixcan	4.40982e-12	5.64042e-09	-5.6512	smultixcan	5.14609e-13	3.00632e-09	7.22138	NA	NA	NA	1	1	1	0	3	-7.2761	1.21008	-5.83851	-0.245235	7.46512	0.712329	NA	NA	3.4361e-13	0.22625	8.28767e-13	0.881374	8.32217e-14	0.476261	NA	NA	6.86227e-10	0.880824	1.06438e-09	0.994857	5.22229e-10	0.962454	NA	NA
NXPE3	1.4642e-11	1.63515e-08	-6.75141	Adrenal_Gland	5.08088e-08	5.21807e-05	-5.44846	Brain_Cortex	1.29483e-12	8.80875e-09	-7.09486	NA	NA	NA	1	1	1	0	3	6.765	0.31408	-5.29457	1.21945	-7.10051	0.550725	NA	NA	1.3331e-11	0.75346	1.193e-07	0.222672	1.24298e-12	0.581822	NA	NA	1.59741e-08	0.998505	0.000107535	0.942059	8.6853e-09	0.981323	NA	NA
NXPE3	1.4642e-11	1.63515e-08	-6.75141	Adrenal_Gland	5.08088e-08	5.21807e-05	-5.44846	Brain_Hypothalamus	1.29483e-12	5.02244e-09	-7.09486	NA	NA	NA	1	1	1	0	3	6.765	0.31408	-5.29457	1.21945	-7.10051	0.550725	NA	NA	1.3331e-11	0.75346	1.193e-07	0.222672	1.24298e-12	0.581822	NA	NA	1.59741e-08	0.998505	0.000107535	0.942059	4.96279e-09	0.986132	NA	NA
NXPE3	1.4642e-11	1.63515e-08	-6.75141	Adrenal_Gland	5.08088e-08	5.21807e-05	-5.44846	Brain_Substantia_nigra	2.43858e-13	8.73938e-10	-7.32224	NA	NA	NA	1	1	1	0	3	6.765	0.31408	-5.29457	1.21945	-7.32783	0.565217	NA	NA	1.3331e-11	0.75346	1.193e-07	0.222672	2.33904e-13	0.571926	NA	NA	1.59741e-08	0.998505	0.000107535	0.942059	6.17909e-10	0.979658	NA	NA
NXPE3	1.4642e-11	1.63515e-08	-6.75141	Adrenal_Gland	5.08088e-08	5.21807e-05	-5.44846	Muscle_Skeletal	2.43858e-13	1.53015e-09	-7.32224	NA	NA	NA	1	1	1	0	3	6.765	0.31408	-5.29457	1.21945	-7.32783	0.565217	NA	NA	1.3331e-11	0.75346	1.193e-07	0.222672	2.33904e-13	0.571926	NA	NA	1.59741e-08	0.998505	0.000107535	0.942059	1.20489e-09	0.981512	NA	NA
NXPE3	1.4642e-11	1.63515e-08	-6.75141	Adrenal_Gland	5.08088e-08	5.21807e-05	-5.44846	Nerve_Tibial	2.43858e-13	1.74953e-09	-7.32224	NA	NA	NA	1	1	1	0	3	6.765	0.31408	-5.29457	1.21945	-7.32783	0.565217	NA	NA	1.3331e-11	0.75346	1.193e-07	0.222672	2.33904e-13	0.571926	NA	NA	1.59741e-08	0.998505	0.000107535	0.942059	1.07745e-09	0.986436	NA	NA
NXPE3	1.4642e-11	1.63515e-08	-6.75141	Adrenal_Gland	5.08088e-08	5.21807e-05	-5.44846	Pituitary	1.54587e-12	8.47522e-09	-7.07031	NA	NA	NA	1	1	1	0	3	6.765	0.31408	-5.29457	1.21945	-7.07364	0.550725	NA	NA	1.3331e-11	0.75346	1.193e-07	0.222672	1.50919e-12	0.581822	NA	NA	1.59741e-08	0.998505	0.000107535	0.942059	8.50879e-09	0.987645	NA	NA
NXPE3	1.4642e-11	1.63515e-08	-6.75141	Adrenal_Gland	5.08088e-08	5.21807e-05	-5.44846	smultixcan	2.43858e-13	1.78076e-09	-7.32224	NA	NA	NA	1	1	1	0	3	6.765	0.31408	-5.29457	1.21945	-7.32783	0.565217	NA	NA	1.3331e-11	0.75346	1.193e-07	0.222672	2.33904e-13	0.571926	NA	NA	1.59741e-08	0.998505	0.000107535	0.942059	1.26763e-09	0.97484	NA	NA
NXPE3	1.4642e-11	1.63515e-08	-6.75141	Esophagus_Muscularis	1.16406e-11	4.8417e-08	6.7846	Brain_Cortex	1.29483e-12	8.80875e-09	-7.09486	NA	NA	NA	1	1	1	0	3	6.765	0.31408	6.75006	-0.741581	-7.10051	0.550725	NA	NA	1.3331e-11	0.75346	1.47786e-11	0.458341	1.24298e-12	0.581822	NA	NA	1.59741e-08	0.998505	6.32871e-08	0.986192	8.6853e-09	0.981323	NA	NA
NXPE3	1.4642e-11	1.63515e-08	-6.75141	Esophagus_Muscularis	1.16406e-11	4.8417e-08	6.7846	Brain_Hypothalamus	1.29483e-12	5.02244e-09	-7.09486	NA	NA	NA	1	1	1	0	3	6.765	0.31408	6.75006	-0.741581	-7.10051	0.550725	NA	NA	1.3331e-11	0.75346	1.47786e-11	0.458341	1.24298e-12	0.581822	NA	NA	1.59741e-08	0.998505	6.32871e-08	0.986192	4.96279e-09	0.986132	NA	NA
NXPE3	1.4642e-11	1.63515e-08	-6.75141	Esophagus_Muscularis	1.16406e-11	4.8417e-08	6.7846	Brain_Substantia_nigra	2.43858e-13	8.73938e-10	-7.32224	NA	NA	NA	1	1	1	0	3	6.765	0.31408	6.75006	-0.741581	-7.32783	0.565217	NA	NA	1.3331e-11	0.75346	1.47786e-11	0.458341	2.33904e-13	0.571926	NA	NA	1.59741e-08	0.998505	6.32871e-08	0.986192	6.17909e-10	0.979658	NA	NA
NXPE3	1.4642e-11	1.63515e-08	-6.75141	Esophagus_Muscularis	1.16406e-11	4.8417e-08	6.7846	Muscle_Skeletal	2.43858e-13	1.53015e-09	-7.32224	NA	NA	NA	1	1	1	0	3	6.765	0.31408	6.75006	-0.741581	-7.32783	0.565217	NA	NA	1.3331e-11	0.75346	1.47786e-11	0.458341	2.33904e-13	0.571926	NA	NA	1.59741e-08	0.998505	6.32871e-08	0.986192	1.20489e-09	0.981512	NA	NA
NXPE3	1.4642e-11	1.63515e-08	-6.75141	Esophagus_Muscularis	1.16406e-11	4.8417e-08	6.7846	Nerve_Tibial	2.43858e-13	1.74953e-09	-7.32224	NA	NA	NA	1	1	1	0	3	6.765	0.31408	6.75006	-0.741581	-7.32783	0.565217	NA	NA	1.3331e-11	0.75346	1.47786e-11	0.458341	2.33904e-13	0.571926	NA	NA	1.59741e-08	0.998505	6.32871e-08	0.986192	1.07745e-09	0.986436	NA	NA
NXPE3	1.4642e-11	1.63515e-08	-6.75141	Esophagus_Muscularis	1.16406e-11	4.8417e-08	6.7846	Pituitary	1.54587e-12	8.47522e-09	-7.07031	NA	NA	NA	1	1	1	0	3	6.765	0.31408	6.75006	-0.741581	-7.07364	0.550725	NA	NA	1.3331e-11	0.75346	1.47786e-11	0.458341	1.50919e-12	0.581822	NA	NA	1.59741e-08	0.998505	6.32871e-08	0.986192	8.50879e-09	0.987645	NA	NA
NXPE3	1.4642e-11	1.63515e-08	-6.75141	Esophagus_Muscularis	1.16406e-11	4.8417e-08	6.7846	smultixcan	2.43858e-13	1.78076e-09	-7.32224	NA	NA	NA	1	1	1	0	3	6.765	0.31408	6.75006	-0.741581	-7.32783	0.565217	NA	NA	1.3331e-11	0.75346	1.47786e-11	0.458341	2.33904e-13	0.571926	NA	NA	1.59741e-08	0.998505	6.32871e-08	0.986192	1.26763e-09	0.97484	NA	NA
NXPE3	1.4642e-11	1.63515e-08	-6.75141	Kidney_Cortex	2.41053e-06	0.00134206	-4.71555	Brain_Cortex	1.29483e-12	8.80875e-09	-7.09486	NA	NA	NA	1	1	1	0	3	6.765	0.31408	-4.6214	0.845545	-7.10051	0.550725	NA	NA	1.3331e-11	0.75346	3.81154e-06	0.397807	1.24298e-12	0.581822	NA	NA	1.59741e-08	0.998505	0.00209186	0.98086	8.6853e-09	0.981323	NA	NA
NXPE3	1.4642e-11	1.63515e-08	-6.75141	Kidney_Cortex	2.41053e-06	0.00134206	-4.71555	Brain_Hypothalamus	1.29483e-12	5.02244e-09	-7.09486	NA	NA	NA	1	1	1	0	3	6.765	0.31408	-4.6214	0.845545	-7.10051	0.550725	NA	NA	1.3331e-11	0.75346	3.81154e-06	0.397807	1.24298e-12	0.581822	NA	NA	1.59741e-08	0.998505	0.00209186	0.98086	4.96279e-09	0.986132	NA	NA
NXPE3	1.4642e-11	1.63515e-08	-6.75141	Kidney_Cortex	2.41053e-06	0.00134206	-4.71555	Brain_Substantia_nigra	2.43858e-13	8.73938e-10	-7.32224	NA	NA	NA	1	1	1	0	3	6.765	0.31408	-4.6214	0.845545	-7.32783	0.565217	NA	NA	1.3331e-11	0.75346	3.81154e-06	0.397807	2.33904e-13	0.571926	NA	NA	1.59741e-08	0.998505	0.00209186	0.98086	6.17909e-10	0.979658	NA	NA
NXPE3	1.4642e-11	1.63515e-08	-6.75141	Kidney_Cortex	2.41053e-06	0.00134206	-4.71555	Muscle_Skeletal	2.43858e-13	1.53015e-09	-7.32224	NA	NA	NA	1	1	1	0	3	6.765	0.31408	-4.6214	0.845545	-7.32783	0.565217	NA	NA	1.3331e-11	0.75346	3.81154e-06	0.397807	2.33904e-13	0.571926	NA	NA	1.59741e-08	0.998505	0.00209186	0.98086	1.20489e-09	0.981512	NA	NA
NXPE3	1.4642e-11	1.63515e-08	-6.75141	Kidney_Cortex	2.41053e-06	0.00134206	-4.71555	Nerve_Tibial	2.43858e-13	1.74953e-09	-7.32224	NA	NA	NA	1	1	1	0	3	6.765	0.31408	-4.6214	0.845545	-7.32783	0.565217	NA	NA	1.3331e-11	0.75346	3.81154e-06	0.397807	2.33904e-13	0.571926	NA	NA	1.59741e-08	0.998505	0.00209186	0.98086	1.07745e-09	0.986436	NA	NA
NXPE3	1.4642e-11	1.63515e-08	-6.75141	Kidney_Cortex	2.41053e-06	0.00134206	-4.71555	Pituitary	1.54587e-12	8.47522e-09	-7.07031	NA	NA	NA	1	1	1	0	3	6.765	0.31408	-4.6214	0.845545	-7.07364	0.550725	NA	NA	1.3331e-11	0.75346	3.81154e-06	0.397807	1.50919e-12	0.581822	NA	NA	1.59741e-08	0.998505	0.00209186	0.98086	8.50879e-09	0.987645	NA	NA
NXPE3	1.4642e-11	1.63515e-08	-6.75141	Kidney_Cortex	2.41053e-06	0.00134206	-4.71555	smultixcan	2.43858e-13	1.78076e-09	-7.32224	NA	NA	NA	1	1	1	0	3	6.765	0.31408	-4.6214	0.845545	-7.32783	0.565217	NA	NA	1.3331e-11	0.75346	3.81154e-06	0.397807	2.33904e-13	0.571926	NA	NA	1.59741e-08	0.998505	0.00209186	0.98086	1.26763e-09	0.97484	NA	NA
NXPE3	1.4642e-11	1.63515e-08	-6.75141	Muscle_Skeletal	1.3544e-10	5.18734e-07	-6.42094	Brain_Cortex	1.29483e-12	8.80875e-09	-7.09486	NA	NA	NA	1	1	1	0	3	6.765	0.31408	-6.38427	0.721248	-7.10051	0.550725	NA	NA	1.3331e-11	0.75346	1.72215e-10	0.470757	1.24298e-12	0.581822	NA	NA	1.59741e-08	0.998505	5.08895e-07	0.972981	8.6853e-09	0.981323	NA	NA
NXPE3	1.4642e-11	1.63515e-08	-6.75141	Muscle_Skeletal	1.3544e-10	5.18734e-07	-6.42094	Brain_Hypothalamus	1.29483e-12	5.02244e-09	-7.09486	NA	NA	NA	1	1	1	0	3	6.765	0.31408	-6.38427	0.721248	-7.10051	0.550725	NA	NA	1.3331e-11	0.75346	1.72215e-10	0.470757	1.24298e-12	0.581822	NA	NA	1.59741e-08	0.998505	5.08895e-07	0.972981	4.96279e-09	0.986132	NA	NA
NXPE3	1.4642e-11	1.63515e-08	-6.75141	Muscle_Skeletal	1.3544e-10	5.18734e-07	-6.42094	Brain_Substantia_nigra	2.43858e-13	8.73938e-10	-7.32224	NA	NA	NA	1	1	1	0	3	6.765	0.31408	-6.38427	0.721248	-7.32783	0.565217	NA	NA	1.3331e-11	0.75346	1.72215e-10	0.470757	2.33904e-13	0.571926	NA	NA	1.59741e-08	0.998505	5.08895e-07	0.972981	6.17909e-10	0.979658	NA	NA
NXPE3	1.4642e-11	1.63515e-08	-6.75141	Muscle_Skeletal	1.3544e-10	5.18734e-07	-6.42094	Muscle_Skeletal	2.43858e-13	1.53015e-09	-7.32224	NA	NA	NA	1	1	1	0	3	6.765	0.31408	-6.38427	0.721248	-7.32783	0.565217	NA	NA	1.3331e-11	0.75346	1.72215e-10	0.470757	2.33904e-13	0.571926	NA	NA	1.59741e-08	0.998505	5.08895e-07	0.972981	1.20489e-09	0.981512	NA	NA
NXPE3	1.4642e-11	1.63515e-08	-6.75141	Muscle_Skeletal	1.3544e-10	5.18734e-07	-6.42094	Nerve_Tibial	2.43858e-13	1.74953e-09	-7.32224	NA	NA	NA	1	1	1	0	3	6.765	0.31408	-6.38427	0.721248	-7.32783	0.565217	NA	NA	1.3331e-11	0.75346	1.72215e-10	0.470757	2.33904e-13	0.571926	NA	NA	1.59741e-08	0.998505	5.08895e-07	0.972981	1.07745e-09	0.986436	NA	NA
NXPE3	1.4642e-11	1.63515e-08	-6.75141	Muscle_Skeletal	1.3544e-10	5.18734e-07	-6.42094	Pituitary	1.54587e-12	8.47522e-09	-7.07031	NA	NA	NA	1	1	1	0	3	6.765	0.31408	-6.38427	0.721248	-7.07364	0.550725	NA	NA	1.3331e-11	0.75346	1.72215e-10	0.470757	1.50919e-12	0.581822	NA	NA	1.59741e-08	0.998505	5.08895e-07	0.972981	8.50879e-09	0.987645	NA	NA
NXPE3	1.4642e-11	1.63515e-08	-6.75141	Muscle_Skeletal	1.3544e-10	5.18734e-07	-6.42094	smultixcan	2.43858e-13	1.78076e-09	-7.32224	NA	NA	NA	1	1	1	0	3	6.765	0.31408	-6.38427	0.721248	-7.32783	0.565217	NA	NA	1.3331e-11	0.75346	1.72215e-10	0.470757	2.33904e-13	0.571926	NA	NA	1.59741e-08	0.998505	5.08895e-07	0.972981	1.26763e-09	0.97484	NA	NA
NXPE3	1.4642e-11	1.63515e-08	-6.75141	Spleen	6.68981e-07	0.000608721	-4.97016	Brain_Cortex	1.29483e-12	8.80875e-09	-7.09486	NA	NA	NA	1	1	1	0	3	6.765	0.31408	-4.89406	0.803921	-7.10051	0.550725	NA	NA	1.3331e-11	0.75346	9.87782e-07	0.421442	1.24298e-12	0.581822	NA	NA	1.59741e-08	0.998505	0.000862193	0.97471	8.6853e-09	0.981323	NA	NA
NXPE3	1.4642e-11	1.63515e-08	-6.75141	Spleen	6.68981e-07	0.000608721	-4.97016	Brain_Hypothalamus	1.29483e-12	5.02244e-09	-7.09486	NA	NA	NA	1	1	1	0	3	6.765	0.31408	-4.89406	0.803921	-7.10051	0.550725	NA	NA	1.3331e-11	0.75346	9.87782e-07	0.421442	1.24298e-12	0.581822	NA	NA	1.59741e-08	0.998505	0.000862193	0.97471	4.96279e-09	0.986132	NA	NA
NXPE3	1.4642e-11	1.63515e-08	-6.75141	Spleen	6.68981e-07	0.000608721	-4.97016	Brain_Substantia_nigra	2.43858e-13	8.73938e-10	-7.32224	NA	NA	NA	1	1	1	0	3	6.765	0.31408	-4.89406	0.803921	-7.32783	0.565217	NA	NA	1.3331e-11	0.75346	9.87782e-07	0.421442	2.33904e-13	0.571926	NA	NA	1.59741e-08	0.998505	0.000862193	0.97471	6.17909e-10	0.979658	NA	NA
NXPE3	1.4642e-11	1.63515e-08	-6.75141	Spleen	6.68981e-07	0.000608721	-4.97016	Muscle_Skeletal	2.43858e-13	1.53015e-09	-7.32224	NA	NA	NA	1	1	1	0	3	6.765	0.31408	-4.89406	0.803921	-7.32783	0.565217	NA	NA	1.3331e-11	0.75346	9.87782e-07	0.421442	2.33904e-13	0.571926	NA	NA	1.59741e-08	0.998505	0.000862193	0.97471	1.20489e-09	0.981512	NA	NA
NXPE3	1.4642e-11	1.63515e-08	-6.75141	Spleen	6.68981e-07	0.000608721	-4.97016	Nerve_Tibial	2.43858e-13	1.74953e-09	-7.32224	NA	NA	NA	1	1	1	0	3	6.765	0.31408	-4.89406	0.803921	-7.32783	0.565217	NA	NA	1.3331e-11	0.75346	9.87782e-07	0.421442	2.33904e-13	0.571926	NA	NA	1.59741e-08	0.998505	0.000862193	0.97471	1.07745e-09	0.986436	NA	NA
NXPE3	1.4642e-11	1.63515e-08	-6.75141	Spleen	6.68981e-07	0.000608721	-4.97016	Pituitary	1.54587e-12	8.47522e-09	-7.07031	NA	NA	NA	1	1	1	0	3	6.765	0.31408	-4.89406	0.803921	-7.07364	0.550725	NA	NA	1.3331e-11	0.75346	9.87782e-07	0.421442	1.50919e-12	0.581822	NA	NA	1.59741e-08	0.998505	0.000862193	0.97471	8.50879e-09	0.987645	NA	NA
NXPE3	1.4642e-11	1.63515e-08	-6.75141	Spleen	6.68981e-07	0.000608721	-4.97016	smultixcan	2.43858e-13	1.78076e-09	-7.32224	NA	NA	NA	1	1	1	0	3	6.765	0.31408	-4.89406	0.803921	-7.32783	0.565217	NA	NA	1.3331e-11	0.75346	9.87782e-07	0.421442	2.33904e-13	0.571926	NA	NA	1.59741e-08	0.998505	0.000862193	0.97471	1.26763e-09	0.97484	NA	NA
NXPE3	1.4642e-11	1.63515e-08	-6.75141	smultixcan	1.25945e-10	1.01428e-07	-1.78191	Brain_Cortex	1.29483e-12	8.80875e-09	-7.09486	NA	NA	NA	1	1	1	0	3	6.765	0.31408	-1.69433	0.602835	-7.10051	0.550725	NA	NA	1.3331e-11	0.75346	1.06336e-10	0.879667	1.24298e-12	0.581822	NA	NA	1.59741e-08	0.998505	8.59865e-08	0.994857	8.6853e-09	0.981323	NA	NA
NXPE3	1.4642e-11	1.63515e-08	-6.75141	smultixcan	1.25945e-10	1.01428e-07	-1.78191	Brain_Hypothalamus	1.29483e-12	5.02244e-09	-7.09486	NA	NA	NA	1	1	1	0	3	6.765	0.31408	-1.69433	0.602835	-7.10051	0.550725	NA	NA	1.3331e-11	0.75346	1.06336e-10	0.879667	1.24298e-12	0.581822	NA	NA	1.59741e-08	0.998505	8.59865e-08	0.994857	4.96279e-09	0.986132	NA	NA
NXPE3	1.4642e-11	1.63515e-08	-6.75141	smultixcan	1.25945e-10	1.01428e-07	-1.78191	Brain_Substantia_nigra	2.43858e-13	8.73938e-10	-7.32224	NA	NA	NA	1	1	1	0	3	6.765	0.31408	-1.69433	0.602835	-7.32783	0.565217	NA	NA	1.3331e-11	0.75346	1.06336e-10	0.879667	2.33904e-13	0.571926	NA	NA	1.59741e-08	0.998505	8.59865e-08	0.994857	6.17909e-10	0.979658	NA	NA
NXPE3	1.4642e-11	1.63515e-08	-6.75141	smultixcan	1.25945e-10	1.01428e-07	-1.78191	Muscle_Skeletal	2.43858e-13	1.53015e-09	-7.32224	NA	NA	NA	1	1	1	0	3	6.765	0.31408	-1.69433	0.602835	-7.32783	0.565217	NA	NA	1.3331e-11	0.75346	1.06336e-10	0.879667	2.33904e-13	0.571926	NA	NA	1.59741e-08	0.998505	8.59865e-08	0.994857	1.20489e-09	0.981512	NA	NA
NXPE3	1.4642e-11	1.63515e-08	-6.75141	smultixcan	1.25945e-10	1.01428e-07	-1.78191	Nerve_Tibial	2.43858e-13	1.74953e-09	-7.32224	NA	NA	NA	1	1	1	0	3	6.765	0.31408	-1.69433	0.602835	-7.32783	0.565217	NA	NA	1.3331e-11	0.75346	1.06336e-10	0.879667	2.33904e-13	0.571926	NA	NA	1.59741e-08	0.998505	8.59865e-08	0.994857	1.07745e-09	0.986436	NA	NA
NXPE3	1.4642e-11	1.63515e-08	-6.75141	smultixcan	1.25945e-10	1.01428e-07	-1.78191	Pituitary	1.54587e-12	8.47522e-09	-7.07031	NA	NA	NA	1	1	1	0	3	6.765	0.31408	-1.69433	0.602835	-7.07364	0.550725	NA	NA	1.3331e-11	0.75346	1.06336e-10	0.879667	1.50919e-12	0.581822	NA	NA	1.59741e-08	0.998505	8.59865e-08	0.994857	8.50879e-09	0.987645	NA	NA
NXPE3	1.4642e-11	1.63515e-08	-6.75141	smultixcan	1.25945e-10	1.01428e-07	-1.78191	smultixcan	2.43858e-13	1.78076e-09	-7.32224	NA	NA	NA	1	1	1	0	3	6.765	0.31408	-1.69433	0.602835	-7.32783	0.565217	NA	NA	1.3331e-11	0.75346	1.06336e-10	0.879667	2.33904e-13	0.571926	NA	NA	1.59741e-08	0.998505	8.59865e-08	0.994857	1.26763e-09	0.97484	NA	NA
OAS3	2.1537e-11	2.26367e-08	-6.6952	Cells_Cultured_fibroblasts	5.01232e-12	1.51911e-08	6.90523	Adipose_Visceral_Omentum	1.78283e-12	8.31817e-09	-7.05049	NA	NA	NA	1	1	1	0	3	6.89006	0.136153	7.11466	0.546036	-7.26048	-0.493151	NA	NA	5.5767e-12	0.8917	1.1219e-12	0.585041	3.85729e-13	0.621906	NA	NA	8.35297e-09	0.99999	6.96642e-09	0.980896	1.84742e-09	0.988768	NA	NA
OAS3	2.1537e-11	2.26367e-08	-6.6952	Cells_Cultured_fibroblasts	5.01232e-12	1.51911e-08	6.90523	Artery_Aorta	4.31447e-10	7.98964e-07	6.2422	NA	NA	NA	1	1	1	0	3	6.89006	0.136153	7.11466	0.546036	6.48289	0.782051	NA	NA	5.5767e-12	0.8917	1.1219e-12	0.585041	8.99815e-11	0.434184	NA	NA	8.35297e-09	0.99999	6.96642e-09	0.980896	2.91315e-07	0.968211	NA	NA
OAS3	2.1537e-11	2.26367e-08	-6.6952	Cells_Cultured_fibroblasts	5.01232e-12	1.51911e-08	6.90523	Cells_Cultured_fibroblasts	1.78283e-12	1.03565e-08	-7.05049	NA	NA	NA	1	1	1	0	3	6.89006	0.136153	7.11466	0.546036	-7.26048	-0.493151	NA	NA	5.5767e-12	0.8917	1.1219e-12	0.585041	3.85729e-13	0.621906	NA	NA	8.35297e-09	0.99999	6.96642e-09	0.980896	2.3011e-09	0.981918	NA	NA
OAS3	2.1537e-11	2.26367e-08	-6.6952	Cells_Cultured_fibroblasts	5.01232e-12	1.51911e-08	6.90523	Cells_EBV-transformed_lymphocytes	4.31447e-10	9.52038e-07	-6.2422	NA	NA	NA	1	1	1	0	3	6.89006	0.136153	7.11466	0.546036	-6.48289	-0.782051	NA	NA	5.5767e-12	0.8917	1.1219e-12	0.585041	8.99815e-11	0.434184	NA	NA	8.35297e-09	0.99999	6.96642e-09	0.980896	2.41126e-07	0.966772	NA	NA
OAS3	2.1537e-11	2.26367e-08	-6.6952	Cells_Cultured_fibroblasts	5.01232e-12	1.51911e-08	6.90523	Colon_Transverse	4.31447e-10	9.47325e-07	-6.2422	NA	NA	NA	1	1	1	0	3	6.89006	0.136153	7.11466	0.546036	-6.48289	-0.782051	NA	NA	5.5767e-12	0.8917	1.1219e-12	0.585041	8.99815e-11	0.434184	NA	NA	8.35297e-09	0.99999	6.96642e-09	0.980896	3.70229e-07	0.969571	NA	NA
OAS3	2.1537e-11	2.26367e-08	-6.6952	Cells_Cultured_fibroblasts	5.01232e-12	1.51911e-08	6.90523	Esophagus_Gastroesophageal_Junction	4.31447e-10	1.1465e-06	-6.2422	NA	NA	NA	1	1	1	0	3	6.89006	0.136153	7.11466	0.546036	-6.48289	-0.782051	NA	NA	5.5767e-12	0.8917	1.1219e-12	0.585041	8.99815e-11	0.434184	NA	NA	8.35297e-09	0.99999	6.96642e-09	0.980896	4.20676e-07	0.967845	NA	NA
OAS3	2.1537e-11	2.26367e-08	-6.6952	Cells_Cultured_fibroblasts	5.01232e-12	1.51911e-08	6.90523	Esophagus_Muscularis	1.78283e-12	9.37322e-09	-7.05049	NA	NA	NA	1	1	1	0	3	6.89006	0.136153	7.11466	0.546036	-7.26048	-0.493151	NA	NA	5.5767e-12	0.8917	1.1219e-12	0.585041	3.85729e-13	0.621906	NA	NA	8.35297e-09	0.99999	6.96642e-09	0.980896	2.08249e-09	0.985341	NA	NA
OAS3	2.1537e-11	2.26367e-08	-6.6952	Cells_Cultured_fibroblasts	5.01232e-12	1.51911e-08	6.90523	Heart_Atrial_Appendage	1.78283e-12	1.00851e-08	-7.05049	NA	NA	NA	1	1	1	0	3	6.89006	0.136153	7.11466	0.546036	-7.26048	-0.493151	NA	NA	5.5767e-12	0.8917	1.1219e-12	0.585041	3.85729e-13	0.621906	NA	NA	8.35297e-09	0.99999	6.96642e-09	0.980896	2.2424e-09	0.986604	NA	NA
OAS3	2.1537e-11	2.26367e-08	-6.6952	Cells_Cultured_fibroblasts	5.01232e-12	1.51911e-08	6.90523	Minor_Salivary_Gland	4.31447e-10	6.92952e-07	6.2422	NA	NA	NA	1	1	1	0	3	6.89006	0.136153	7.11466	0.546036	6.48289	0.782051	NA	NA	5.5767e-12	0.8917	1.1219e-12	0.585041	8.99815e-11	0.434184	NA	NA	8.35297e-09	0.99999	6.96642e-09	0.980896	2.67362e-07	0.970625	NA	NA
OAS3	2.1537e-11	2.26367e-08	-6.6952	Cells_Cultured_fibroblasts	5.01232e-12	1.51911e-08	6.90523	Pituitary	4.31447e-10	8.87028e-07	6.2422	NA	NA	NA	1	1	1	0	3	6.89006	0.136153	7.11466	0.546036	6.48289	0.782051	NA	NA	5.5767e-12	0.8917	1.1219e-12	0.585041	8.99815e-11	0.434184	NA	NA	8.35297e-09	0.99999	6.96642e-09	0.980896	3.3821e-07	0.975	NA	NA
OAS3	2.1537e-11	2.26367e-08	-6.6952	Cells_Cultured_fibroblasts	5.01232e-12	1.51911e-08	6.90523	Uterus	4.31447e-10	1.17781e-06	-6.2422	NA	NA	NA	1	1	1	0	3	6.89006	0.136153	7.11466	0.546036	-6.48289	-0.782051	NA	NA	5.5767e-12	0.8917	1.1219e-12	0.585041	8.99815e-11	0.434184	NA	NA	8.35297e-09	0.99999	6.96642e-09	0.980896	3.96625e-07	0.973891	NA	NA
OAS3	2.1537e-11	2.26367e-08	-6.6952	Cells_Cultured_fibroblasts	5.01232e-12	1.51911e-08	6.90523	smultixcan	1.78283e-12	7.71496e-09	-7.05049	NA	NA	NA	1	1	1	0	3	6.89006	0.136153	7.11466	0.546036	-7.26048	-0.493151	NA	NA	5.5767e-12	0.8917	1.1219e-12	0.585041	3.85729e-13	0.621906	NA	NA	8.35297e-09	0.99999	6.96642e-09	0.980896	1.76883e-09	0.981039	NA	NA
OAS3	2.1537e-11	2.26367e-08	-6.6952	Cells_EBV-transformed_lymphocytes	1.02764e-12	5.2199e-09	7.12675	Adipose_Visceral_Omentum	1.78283e-12	8.31817e-09	-7.05049	NA	NA	NA	1	1	1	0	3	6.89006	0.136153	7.33341	0.506849	-7.26048	-0.493151	NA	NA	5.5767e-12	0.8917	2.24362e-13	0.612261	3.85729e-13	0.621906	NA	NA	8.35297e-09	0.99999	1.18295e-09	0.985435	1.84742e-09	0.988768	NA	NA
OAS3	2.1537e-11	2.26367e-08	-6.6952	Cells_EBV-transformed_lymphocytes	1.02764e-12	5.2199e-09	7.12675	Artery_Aorta	4.31447e-10	7.98964e-07	6.2422	NA	NA	NA	1	1	1	0	3	6.89006	0.136153	7.33341	0.506849	6.48289	0.782051	NA	NA	5.5767e-12	0.8917	2.24362e-13	0.612261	8.99815e-11	0.434184	NA	NA	8.35297e-09	0.99999	1.18295e-09	0.985435	2.91315e-07	0.968211	NA	NA
OAS3	2.1537e-11	2.26367e-08	-6.6952	Cells_EBV-transformed_lymphocytes	1.02764e-12	5.2199e-09	7.12675	Cells_Cultured_fibroblasts	1.78283e-12	1.03565e-08	-7.05049	NA	NA	NA	1	1	1	0	3	6.89006	0.136153	7.33341	0.506849	-7.26048	-0.493151	NA	NA	5.5767e-12	0.8917	2.24362e-13	0.612261	3.85729e-13	0.621906	NA	NA	8.35297e-09	0.99999	1.18295e-09	0.985435	2.3011e-09	0.981918	NA	NA
OAS3	2.1537e-11	2.26367e-08	-6.6952	Cells_EBV-transformed_lymphocytes	1.02764e-12	5.2199e-09	7.12675	Cells_EBV-transformed_lymphocytes	4.31447e-10	9.52038e-07	-6.2422	NA	NA	NA	1	1	1	0	3	6.89006	0.136153	7.33341	0.506849	-6.48289	-0.782051	NA	NA	5.5767e-12	0.8917	2.24362e-13	0.612261	8.99815e-11	0.434184	NA	NA	8.35297e-09	0.99999	1.18295e-09	0.985435	2.41126e-07	0.966772	NA	NA
OAS3	2.1537e-11	2.26367e-08	-6.6952	Cells_EBV-transformed_lymphocytes	1.02764e-12	5.2199e-09	7.12675	Colon_Transverse	4.31447e-10	9.47325e-07	-6.2422	NA	NA	NA	1	1	1	0	3	6.89006	0.136153	7.33341	0.506849	-6.48289	-0.782051	NA	NA	5.5767e-12	0.8917	2.24362e-13	0.612261	8.99815e-11	0.434184	NA	NA	8.35297e-09	0.99999	1.18295e-09	0.985435	3.70229e-07	0.969571	NA	NA
OAS3	2.1537e-11	2.26367e-08	-6.6952	Cells_EBV-transformed_lymphocytes	1.02764e-12	5.2199e-09	7.12675	Esophagus_Gastroesophageal_Junction	4.31447e-10	1.1465e-06	-6.2422	NA	NA	NA	1	1	1	0	3	6.89006	0.136153	7.33341	0.506849	-6.48289	-0.782051	NA	NA	5.5767e-12	0.8917	2.24362e-13	0.612261	8.99815e-11	0.434184	NA	NA	8.35297e-09	0.99999	1.18295e-09	0.985435	4.20676e-07	0.967845	NA	NA
OAS3	2.1537e-11	2.26367e-08	-6.6952	Cells_EBV-transformed_lymphocytes	1.02764e-12	5.2199e-09	7.12675	Esophagus_Muscularis	1.78283e-12	9.37322e-09	-7.05049	NA	NA	NA	1	1	1	0	3	6.89006	0.136153	7.33341	0.506849	-7.26048	-0.493151	NA	NA	5.5767e-12	0.8917	2.24362e-13	0.612261	3.85729e-13	0.621906	NA	NA	8.35297e-09	0.99999	1.18295e-09	0.985435	2.08249e-09	0.985341	NA	NA
OAS3	2.1537e-11	2.26367e-08	-6.6952	Cells_EBV-transformed_lymphocytes	1.02764e-12	5.2199e-09	7.12675	Heart_Atrial_Appendage	1.78283e-12	1.00851e-08	-7.05049	NA	NA	NA	1	1	1	0	3	6.89006	0.136153	7.33341	0.506849	-7.26048	-0.493151	NA	NA	5.5767e-12	0.8917	2.24362e-13	0.612261	3.85729e-13	0.621906	NA	NA	8.35297e-09	0.99999	1.18295e-09	0.985435	2.2424e-09	0.986604	NA	NA
OAS3	2.1537e-11	2.26367e-08	-6.6952	Cells_EBV-transformed_lymphocytes	1.02764e-12	5.2199e-09	7.12675	Minor_Salivary_Gland	4.31447e-10	6.92952e-07	6.2422	NA	NA	NA	1	1	1	0	3	6.89006	0.136153	7.33341	0.506849	6.48289	0.782051	NA	NA	5.5767e-12	0.8917	2.24362e-13	0.612261	8.99815e-11	0.434184	NA	NA	8.35297e-09	0.99999	1.18295e-09	0.985435	2.67362e-07	0.970625	NA	NA
OAS3	2.1537e-11	2.26367e-08	-6.6952	Cells_EBV-transformed_lymphocytes	1.02764e-12	5.2199e-09	7.12675	Pituitary	4.31447e-10	8.87028e-07	6.2422	NA	NA	NA	1	1	1	0	3	6.89006	0.136153	7.33341	0.506849	6.48289	0.782051	NA	NA	5.5767e-12	0.8917	2.24362e-13	0.612261	8.99815e-11	0.434184	NA	NA	8.35297e-09	0.99999	1.18295e-09	0.985435	3.3821e-07	0.975	NA	NA
OAS3	2.1537e-11	2.26367e-08	-6.6952	Cells_EBV-transformed_lymphocytes	1.02764e-12	5.2199e-09	7.12675	Uterus	4.31447e-10	1.17781e-06	-6.2422	NA	NA	NA	1	1	1	0	3	6.89006	0.136153	7.33341	0.506849	-6.48289	-0.782051	NA	NA	5.5767e-12	0.8917	2.24362e-13	0.612261	8.99815e-11	0.434184	NA	NA	8.35297e-09	0.99999	1.18295e-09	0.985435	3.96625e-07	0.973891	NA	NA
OAS3	2.1537e-11	2.26367e-08	-6.6952	Cells_EBV-transformed_lymphocytes	1.02764e-12	5.2199e-09	7.12675	smultixcan	1.78283e-12	7.71496e-09	-7.05049	NA	NA	NA	1	1	1	0	3	6.89006	0.136153	7.33341	0.506849	-7.26048	-0.493151	NA	NA	5.5767e-12	0.8917	2.24362e-13	0.612261	3.85729e-13	0.621906	NA	NA	8.35297e-09	0.99999	1.18295e-09	0.985435	1.76883e-09	0.981039	NA	NA
OAS3	2.1537e-11	2.26367e-08	-6.6952	Pancreas	3.95067e-08	3.24548e-05	-5.49304	Adipose_Visceral_Omentum	1.78283e-12	8.31817e-09	-7.05049	NA	NA	NA	1	1	1	0	3	6.89006	0.136153	-5.63403	-0.281304	-7.26048	-0.493151	NA	NA	5.5767e-12	0.8917	1.76048e-08	0.778477	3.85729e-13	0.621906	NA	NA	8.35297e-09	0.99999	1.73862e-05	0.996259	1.84742e-09	0.988768	NA	NA
OAS3	2.1537e-11	2.26367e-08	-6.6952	Pancreas	3.95067e-08	3.24548e-05	-5.49304	Artery_Aorta	4.31447e-10	7.98964e-07	6.2422	NA	NA	NA	1	1	1	0	3	6.89006	0.136153	-5.63403	-0.281304	6.48289	0.782051	NA	NA	5.5767e-12	0.8917	1.76048e-08	0.778477	8.99815e-11	0.434184	NA	NA	8.35297e-09	0.99999	1.73862e-05	0.996259	2.91315e-07	0.968211	NA	NA
OAS3	2.1537e-11	2.26367e-08	-6.6952	Pancreas	3.95067e-08	3.24548e-05	-5.49304	Cells_Cultured_fibroblasts	1.78283e-12	1.03565e-08	-7.05049	NA	NA	NA	1	1	1	0	3	6.89006	0.136153	-5.63403	-0.281304	-7.26048	-0.493151	NA	NA	5.5767e-12	0.8917	1.76048e-08	0.778477	3.85729e-13	0.621906	NA	NA	8.35297e-09	0.99999	1.73862e-05	0.996259	2.3011e-09	0.981918	NA	NA
OAS3	2.1537e-11	2.26367e-08	-6.6952	Pancreas	3.95067e-08	3.24548e-05	-5.49304	Cells_EBV-transformed_lymphocytes	4.31447e-10	9.52038e-07	-6.2422	NA	NA	NA	1	1	1	0	3	6.89006	0.136153	-5.63403	-0.281304	-6.48289	-0.782051	NA	NA	5.5767e-12	0.8917	1.76048e-08	0.778477	8.99815e-11	0.434184	NA	NA	8.35297e-09	0.99999	1.73862e-05	0.996259	2.41126e-07	0.966772	NA	NA
OAS3	2.1537e-11	2.26367e-08	-6.6952	Pancreas	3.95067e-08	3.24548e-05	-5.49304	Colon_Transverse	4.31447e-10	9.47325e-07	-6.2422	NA	NA	NA	1	1	1	0	3	6.89006	0.136153	-5.63403	-0.281304	-6.48289	-0.782051	NA	NA	5.5767e-12	0.8917	1.76048e-08	0.778477	8.99815e-11	0.434184	NA	NA	8.35297e-09	0.99999	1.73862e-05	0.996259	3.70229e-07	0.969571	NA	NA
OAS3	2.1537e-11	2.26367e-08	-6.6952	Pancreas	3.95067e-08	3.24548e-05	-5.49304	Esophagus_Gastroesophageal_Junction	4.31447e-10	1.1465e-06	-6.2422	NA	NA	NA	1	1	1	0	3	6.89006	0.136153	-5.63403	-0.281304	-6.48289	-0.782051	NA	NA	5.5767e-12	0.8917	1.76048e-08	0.778477	8.99815e-11	0.434184	NA	NA	8.35297e-09	0.99999	1.73862e-05	0.996259	4.20676e-07	0.967845	NA	NA
OAS3	2.1537e-11	2.26367e-08	-6.6952	Pancreas	3.95067e-08	3.24548e-05	-5.49304	Esophagus_Muscularis	1.78283e-12	9.37322e-09	-7.05049	NA	NA	NA	1	1	1	0	3	6.89006	0.136153	-5.63403	-0.281304	-7.26048	-0.493151	NA	NA	5.5767e-12	0.8917	1.76048e-08	0.778477	3.85729e-13	0.621906	NA	NA	8.35297e-09	0.99999	1.73862e-05	0.996259	2.08249e-09	0.985341	NA	NA
OAS3	2.1537e-11	2.26367e-08	-6.6952	Pancreas	3.95067e-08	3.24548e-05	-5.49304	Heart_Atrial_Appendage	1.78283e-12	1.00851e-08	-7.05049	NA	NA	NA	1	1	1	0	3	6.89006	0.136153	-5.63403	-0.281304	-7.26048	-0.493151	NA	NA	5.5767e-12	0.8917	1.76048e-08	0.778477	3.85729e-13	0.621906	NA	NA	8.35297e-09	0.99999	1.73862e-05	0.996259	2.2424e-09	0.986604	NA	NA
OAS3	2.1537e-11	2.26367e-08	-6.6952	Pancreas	3.95067e-08	3.24548e-05	-5.49304	Minor_Salivary_Gland	4.31447e-10	6.92952e-07	6.2422	NA	NA	NA	1	1	1	0	3	6.89006	0.136153	-5.63403	-0.281304	6.48289	0.782051	NA	NA	5.5767e-12	0.8917	1.76048e-08	0.778477	8.99815e-11	0.434184	NA	NA	8.35297e-09	0.99999	1.73862e-05	0.996259	2.67362e-07	0.970625	NA	NA
OAS3	2.1537e-11	2.26367e-08	-6.6952	Pancreas	3.95067e-08	3.24548e-05	-5.49304	Pituitary	4.31447e-10	8.87028e-07	6.2422	NA	NA	NA	1	1	1	0	3	6.89006	0.136153	-5.63403	-0.281304	6.48289	0.782051	NA	NA	5.5767e-12	0.8917	1.76048e-08	0.778477	8.99815e-11	0.434184	NA	NA	8.35297e-09	0.99999	1.73862e-05	0.996259	3.3821e-07	0.975	NA	NA
OAS3	2.1537e-11	2.26367e-08	-6.6952	Pancreas	3.95067e-08	3.24548e-05	-5.49304	Uterus	4.31447e-10	1.17781e-06	-6.2422	NA	NA	NA	1	1	1	0	3	6.89006	0.136153	-5.63403	-0.281304	-6.48289	-0.782051	NA	NA	5.5767e-12	0.8917	1.76048e-08	0.778477	8.99815e-11	0.434184	NA	NA	8.35297e-09	0.99999	1.73862e-05	0.996259	3.96625e-07	0.973891	NA	NA
OAS3	2.1537e-11	2.26367e-08	-6.6952	Pancreas	3.95067e-08	3.24548e-05	-5.49304	smultixcan	1.78283e-12	7.71496e-09	-7.05049	NA	NA	NA	1	1	1	0	3	6.89006	0.136153	-5.63403	-0.281304	-7.26048	-0.493151	NA	NA	5.5767e-12	0.8917	1.76048e-08	0.778477	3.85729e-13	0.621906	NA	NA	8.35297e-09	0.99999	1.73862e-05	0.996259	1.76883e-09	0.981039	NA	NA
OAS3	2.1537e-11	2.26367e-08	-6.6952	Prostate	9.08389e-12	2.17159e-08	-6.82032	Adipose_Visceral_Omentum	1.78283e-12	8.31817e-09	-7.05049	NA	NA	NA	1	1	1	0	3	6.89006	0.136153	-7.07776	-0.813923	-7.26048	-0.493151	NA	NA	5.5767e-12	0.8917	1.46506e-12	0.415689	3.85729e-13	0.621906	NA	NA	8.35297e-09	0.99999	4.05178e-09	0.978361	1.84742e-09	0.988768	NA	NA
OAS3	2.1537e-11	2.26367e-08	-6.6952	Prostate	9.08389e-12	2.17159e-08	-6.82032	Artery_Aorta	4.31447e-10	7.98964e-07	6.2422	NA	NA	NA	1	1	1	0	3	6.89006	0.136153	-7.07776	-0.813923	6.48289	0.782051	NA	NA	5.5767e-12	0.8917	1.46506e-12	0.415689	8.99815e-11	0.434184	NA	NA	8.35297e-09	0.99999	4.05178e-09	0.978361	2.91315e-07	0.968211	NA	NA
OAS3	2.1537e-11	2.26367e-08	-6.6952	Prostate	9.08389e-12	2.17159e-08	-6.82032	Cells_Cultured_fibroblasts	1.78283e-12	1.03565e-08	-7.05049	NA	NA	NA	1	1	1	0	3	6.89006	0.136153	-7.07776	-0.813923	-7.26048	-0.493151	NA	NA	5.5767e-12	0.8917	1.46506e-12	0.415689	3.85729e-13	0.621906	NA	NA	8.35297e-09	0.99999	4.05178e-09	0.978361	2.3011e-09	0.981918	NA	NA
OAS3	2.1537e-11	2.26367e-08	-6.6952	Prostate	9.08389e-12	2.17159e-08	-6.82032	Cells_EBV-transformed_lymphocytes	4.31447e-10	9.52038e-07	-6.2422	NA	NA	NA	1	1	1	0	3	6.89006	0.136153	-7.07776	-0.813923	-6.48289	-0.782051	NA	NA	5.5767e-12	0.8917	1.46506e-12	0.415689	8.99815e-11	0.434184	NA	NA	8.35297e-09	0.99999	4.05178e-09	0.978361	2.41126e-07	0.966772	NA	NA
OAS3	2.1537e-11	2.26367e-08	-6.6952	Prostate	9.08389e-12	2.17159e-08	-6.82032	Colon_Transverse	4.31447e-10	9.47325e-07	-6.2422	NA	NA	NA	1	1	1	0	3	6.89006	0.136153	-7.07776	-0.813923	-6.48289	-0.782051	NA	NA	5.5767e-12	0.8917	1.46506e-12	0.415689	8.99815e-11	0.434184	NA	NA	8.35297e-09	0.99999	4.05178e-09	0.978361	3.70229e-07	0.969571	NA	NA
OAS3	2.1537e-11	2.26367e-08	-6.6952	Prostate	9.08389e-12	2.17159e-08	-6.82032	Esophagus_Gastroesophageal_Junction	4.31447e-10	1.1465e-06	-6.2422	NA	NA	NA	1	1	1	0	3	6.89006	0.136153	-7.07776	-0.813923	-6.48289	-0.782051	NA	NA	5.5767e-12	0.8917	1.46506e-12	0.415689	8.99815e-11	0.434184	NA	NA	8.35297e-09	0.99999	4.05178e-09	0.978361	4.20676e-07	0.967845	NA	NA
OAS3	2.1537e-11	2.26367e-08	-6.6952	Prostate	9.08389e-12	2.17159e-08	-6.82032	Esophagus_Muscularis	1.78283e-12	9.37322e-09	-7.05049	NA	NA	NA	1	1	1	0	3	6.89006	0.136153	-7.07776	-0.813923	-7.26048	-0.493151	NA	NA	5.5767e-12	0.8917	1.46506e-12	0.415689	3.85729e-13	0.621906	NA	NA	8.35297e-09	0.99999	4.05178e-09	0.978361	2.08249e-09	0.985341	NA	NA
OAS3	2.1537e-11	2.26367e-08	-6.6952	Prostate	9.08389e-12	2.17159e-08	-6.82032	Heart_Atrial_Appendage	1.78283e-12	1.00851e-08	-7.05049	NA	NA	NA	1	1	1	0	3	6.89006	0.136153	-7.07776	-0.813923	-7.26048	-0.493151	NA	NA	5.5767e-12	0.8917	1.46506e-12	0.415689	3.85729e-13	0.621906	NA	NA	8.35297e-09	0.99999	4.05178e-09	0.978361	2.2424e-09	0.986604	NA	NA
OAS3	2.1537e-11	2.26367e-08	-6.6952	Prostate	9.08389e-12	2.17159e-08	-6.82032	Minor_Salivary_Gland	4.31447e-10	6.92952e-07	6.2422	NA	NA	NA	1	1	1	0	3	6.89006	0.136153	-7.07776	-0.813923	6.48289	0.782051	NA	NA	5.5767e-12	0.8917	1.46506e-12	0.415689	8.99815e-11	0.434184	NA	NA	8.35297e-09	0.99999	4.05178e-09	0.978361	2.67362e-07	0.970625	NA	NA
OAS3	2.1537e-11	2.26367e-08	-6.6952	Prostate	9.08389e-12	2.17159e-08	-6.82032	Pituitary	4.31447e-10	8.87028e-07	6.2422	NA	NA	NA	1	1	1	0	3	6.89006	0.136153	-7.07776	-0.813923	6.48289	0.782051	NA	NA	5.5767e-12	0.8917	1.46506e-12	0.415689	8.99815e-11	0.434184	NA	NA	8.35297e-09	0.99999	4.05178e-09	0.978361	3.3821e-07	0.975	NA	NA
OAS3	2.1537e-11	2.26367e-08	-6.6952	Prostate	9.08389e-12	2.17159e-08	-6.82032	Uterus	4.31447e-10	1.17781e-06	-6.2422	NA	NA	NA	1	1	1	0	3	6.89006	0.136153	-7.07776	-0.813923	-6.48289	-0.782051	NA	NA	5.5767e-12	0.8917	1.46506e-12	0.415689	8.99815e-11	0.434184	NA	NA	8.35297e-09	0.99999	4.05178e-09	0.978361	3.96625e-07	0.973891	NA	NA
OAS3	2.1537e-11	2.26367e-08	-6.6952	Prostate	9.08389e-12	2.17159e-08	-6.82032	smultixcan	1.78283e-12	7.71496e-09	-7.05049	NA	NA	NA	1	1	1	0	3	6.89006	0.136153	-7.07776	-0.813923	-7.26048	-0.493151	NA	NA	5.5767e-12	0.8917	1.46506e-12	0.415689	3.85729e-13	0.621906	NA	NA	8.35297e-09	0.99999	4.05178e-09	0.978361	1.76883e-09	0.981039	NA	NA
OAS3	2.1537e-11	2.26367e-08	-6.6952	Spleen	4.18503e-10	9.90095e-07	6.24697	Adipose_Visceral_Omentum	1.78283e-12	8.31817e-09	-7.05049	NA	NA	NA	1	1	1	0	3	6.89006	0.136153	6.44685	0.556204	-7.26048	-0.493151	NA	NA	5.5767e-12	0.8917	1.14202e-10	0.578072	3.85729e-13	0.621906	NA	NA	8.35297e-09	0.99999	2.79109e-07	0.99605	1.84742e-09	0.988768	NA	NA
OAS3	2.1537e-11	2.26367e-08	-6.6952	Spleen	4.18503e-10	9.90095e-07	6.24697	Artery_Aorta	4.31447e-10	7.98964e-07	6.2422	NA	NA	NA	1	1	1	0	3	6.89006	0.136153	6.44685	0.556204	6.48289	0.782051	NA	NA	5.5767e-12	0.8917	1.14202e-10	0.578072	8.99815e-11	0.434184	NA	NA	8.35297e-09	0.99999	2.79109e-07	0.99605	2.91315e-07	0.968211	NA	NA
OAS3	2.1537e-11	2.26367e-08	-6.6952	Spleen	4.18503e-10	9.90095e-07	6.24697	Cells_Cultured_fibroblasts	1.78283e-12	1.03565e-08	-7.05049	NA	NA	NA	1	1	1	0	3	6.89006	0.136153	6.44685	0.556204	-7.26048	-0.493151	NA	NA	5.5767e-12	0.8917	1.14202e-10	0.578072	3.85729e-13	0.621906	NA	NA	8.35297e-09	0.99999	2.79109e-07	0.99605	2.3011e-09	0.981918	NA	NA
OAS3	2.1537e-11	2.26367e-08	-6.6952	Spleen	4.18503e-10	9.90095e-07	6.24697	Cells_EBV-transformed_lymphocytes	4.31447e-10	9.52038e-07	-6.2422	NA	NA	NA	1	1	1	0	3	6.89006	0.136153	6.44685	0.556204	-6.48289	-0.782051	NA	NA	5.5767e-12	0.8917	1.14202e-10	0.578072	8.99815e-11	0.434184	NA	NA	8.35297e-09	0.99999	2.79109e-07	0.99605	2.41126e-07	0.966772	NA	NA
OAS3	2.1537e-11	2.26367e-08	-6.6952	Spleen	4.18503e-10	9.90095e-07	6.24697	Colon_Transverse	4.31447e-10	9.47325e-07	-6.2422	NA	NA	NA	1	1	1	0	3	6.89006	0.136153	6.44685	0.556204	-6.48289	-0.782051	NA	NA	5.5767e-12	0.8917	1.14202e-10	0.578072	8.99815e-11	0.434184	NA	NA	8.35297e-09	0.99999	2.79109e-07	0.99605	3.70229e-07	0.969571	NA	NA
OAS3	2.1537e-11	2.26367e-08	-6.6952	Spleen	4.18503e-10	9.90095e-07	6.24697	Esophagus_Gastroesophageal_Junction	4.31447e-10	1.1465e-06	-6.2422	NA	NA	NA	1	1	1	0	3	6.89006	0.136153	6.44685	0.556204	-6.48289	-0.782051	NA	NA	5.5767e-12	0.8917	1.14202e-10	0.578072	8.99815e-11	0.434184	NA	NA	8.35297e-09	0.99999	2.79109e-07	0.99605	4.20676e-07	0.967845	NA	NA
OAS3	2.1537e-11	2.26367e-08	-6.6952	Spleen	4.18503e-10	9.90095e-07	6.24697	Esophagus_Muscularis	1.78283e-12	9.37322e-09	-7.05049	NA	NA	NA	1	1	1	0	3	6.89006	0.136153	6.44685	0.556204	-7.26048	-0.493151	NA	NA	5.5767e-12	0.8917	1.14202e-10	0.578072	3.85729e-13	0.621906	NA	NA	8.35297e-09	0.99999	2.79109e-07	0.99605	2.08249e-09	0.985341	NA	NA
OAS3	2.1537e-11	2.26367e-08	-6.6952	Spleen	4.18503e-10	9.90095e-07	6.24697	Heart_Atrial_Appendage	1.78283e-12	1.00851e-08	-7.05049	NA	NA	NA	1	1	1	0	3	6.89006	0.136153	6.44685	0.556204	-7.26048	-0.493151	NA	NA	5.5767e-12	0.8917	1.14202e-10	0.578072	3.85729e-13	0.621906	NA	NA	8.35297e-09	0.99999	2.79109e-07	0.99605	2.2424e-09	0.986604	NA	NA
OAS3	2.1537e-11	2.26367e-08	-6.6952	Spleen	4.18503e-10	9.90095e-07	6.24697	Minor_Salivary_Gland	4.31447e-10	6.92952e-07	6.2422	NA	NA	NA	1	1	1	0	3	6.89006	0.136153	6.44685	0.556204	6.48289	0.782051	NA	NA	5.5767e-12	0.8917	1.14202e-10	0.578072	8.99815e-11	0.434184	NA	NA	8.35297e-09	0.99999	2.79109e-07	0.99605	2.67362e-07	0.970625	NA	NA
OAS3	2.1537e-11	2.26367e-08	-6.6952	Spleen	4.18503e-10	9.90095e-07	6.24697	Pituitary	4.31447e-10	8.87028e-07	6.2422	NA	NA	NA	1	1	1	0	3	6.89006	0.136153	6.44685	0.556204	6.48289	0.782051	NA	NA	5.5767e-12	0.8917	1.14202e-10	0.578072	8.99815e-11	0.434184	NA	NA	8.35297e-09	0.99999	2.79109e-07	0.99605	3.3821e-07	0.975	NA	NA
OAS3	2.1537e-11	2.26367e-08	-6.6952	Spleen	4.18503e-10	9.90095e-07	6.24697	Uterus	4.31447e-10	1.17781e-06	-6.2422	NA	NA	NA	1	1	1	0	3	6.89006	0.136153	6.44685	0.556204	-6.48289	-0.782051	NA	NA	5.5767e-12	0.8917	1.14202e-10	0.578072	8.99815e-11	0.434184	NA	NA	8.35297e-09	0.99999	2.79109e-07	0.99605	3.96625e-07	0.973891	NA	NA
OAS3	2.1537e-11	2.26367e-08	-6.6952	Spleen	4.18503e-10	9.90095e-07	6.24697	smultixcan	1.78283e-12	7.71496e-09	-7.05049	NA	NA	NA	1	1	1	0	3	6.89006	0.136153	6.44685	0.556204	-7.26048	-0.493151	NA	NA	5.5767e-12	0.8917	1.14202e-10	0.578072	3.85729e-13	0.621906	NA	NA	8.35297e-09	0.99999	2.79109e-07	0.99605	1.76883e-09	0.981039	NA	NA
OAS3	2.1537e-11	2.26367e-08	-6.6952	Uterus	1.02764e-12	5.53333e-09	7.12675	Adipose_Visceral_Omentum	1.78283e-12	8.31817e-09	-7.05049	NA	NA	NA	1	1	1	0	3	6.89006	0.136153	7.33341	0.506849	-7.26048	-0.493151	NA	NA	5.5767e-12	0.8917	2.24362e-13	0.612261	3.85729e-13	0.621906	NA	NA	8.35297e-09	0.99999	1.26237e-09	0.990885	1.84742e-09	0.988768	NA	NA
OAS3	2.1537e-11	2.26367e-08	-6.6952	Uterus	1.02764e-12	5.53333e-09	7.12675	Artery_Aorta	4.31447e-10	7.98964e-07	6.2422	NA	NA	NA	1	1	1	0	3	6.89006	0.136153	7.33341	0.506849	6.48289	0.782051	NA	NA	5.5767e-12	0.8917	2.24362e-13	0.612261	8.99815e-11	0.434184	NA	NA	8.35297e-09	0.99999	1.26237e-09	0.990885	2.91315e-07	0.968211	NA	NA
OAS3	2.1537e-11	2.26367e-08	-6.6952	Uterus	1.02764e-12	5.53333e-09	7.12675	Cells_Cultured_fibroblasts	1.78283e-12	1.03565e-08	-7.05049	NA	NA	NA	1	1	1	0	3	6.89006	0.136153	7.33341	0.506849	-7.26048	-0.493151	NA	NA	5.5767e-12	0.8917	2.24362e-13	0.612261	3.85729e-13	0.621906	NA	NA	8.35297e-09	0.99999	1.26237e-09	0.990885	2.3011e-09	0.981918	NA	NA
OAS3	2.1537e-11	2.26367e-08	-6.6952	Uterus	1.02764e-12	5.53333e-09	7.12675	Cells_EBV-transformed_lymphocytes	4.31447e-10	9.52038e-07	-6.2422	NA	NA	NA	1	1	1	0	3	6.89006	0.136153	7.33341	0.506849	-6.48289	-0.782051	NA	NA	5.5767e-12	0.8917	2.24362e-13	0.612261	8.99815e-11	0.434184	NA	NA	8.35297e-09	0.99999	1.26237e-09	0.990885	2.41126e-07	0.966772	NA	NA
OAS3	2.1537e-11	2.26367e-08	-6.6952	Uterus	1.02764e-12	5.53333e-09	7.12675	Colon_Transverse	4.31447e-10	9.47325e-07	-6.2422	NA	NA	NA	1	1	1	0	3	6.89006	0.136153	7.33341	0.506849	-6.48289	-0.782051	NA	NA	5.5767e-12	0.8917	2.24362e-13	0.612261	8.99815e-11	0.434184	NA	NA	8.35297e-09	0.99999	1.26237e-09	0.990885	3.70229e-07	0.969571	NA	NA
OAS3	2.1537e-11	2.26367e-08	-6.6952	Uterus	1.02764e-12	5.53333e-09	7.12675	Esophagus_Gastroesophageal_Junction	4.31447e-10	1.1465e-06	-6.2422	NA	NA	NA	1	1	1	0	3	6.89006	0.136153	7.33341	0.506849	-6.48289	-0.782051	NA	NA	5.5767e-12	0.8917	2.24362e-13	0.612261	8.99815e-11	0.434184	NA	NA	8.35297e-09	0.99999	1.26237e-09	0.990885	4.20676e-07	0.967845	NA	NA
OAS3	2.1537e-11	2.26367e-08	-6.6952	Uterus	1.02764e-12	5.53333e-09	7.12675	Esophagus_Muscularis	1.78283e-12	9.37322e-09	-7.05049	NA	NA	NA	1	1	1	0	3	6.89006	0.136153	7.33341	0.506849	-7.26048	-0.493151	NA	NA	5.5767e-12	0.8917	2.24362e-13	0.612261	3.85729e-13	0.621906	NA	NA	8.35297e-09	0.99999	1.26237e-09	0.990885	2.08249e-09	0.985341	NA	NA
OAS3	2.1537e-11	2.26367e-08	-6.6952	Uterus	1.02764e-12	5.53333e-09	7.12675	Heart_Atrial_Appendage	1.78283e-12	1.00851e-08	-7.05049	NA	NA	NA	1	1	1	0	3	6.89006	0.136153	7.33341	0.506849	-7.26048	-0.493151	NA	NA	5.5767e-12	0.8917	2.24362e-13	0.612261	3.85729e-13	0.621906	NA	NA	8.35297e-09	0.99999	1.26237e-09	0.990885	2.2424e-09	0.986604	NA	NA
OAS3	2.1537e-11	2.26367e-08	-6.6952	Uterus	1.02764e-12	5.53333e-09	7.12675	Minor_Salivary_Gland	4.31447e-10	6.92952e-07	6.2422	NA	NA	NA	1	1	1	0	3	6.89006	0.136153	7.33341	0.506849	6.48289	0.782051	NA	NA	5.5767e-12	0.8917	2.24362e-13	0.612261	8.99815e-11	0.434184	NA	NA	8.35297e-09	0.99999	1.26237e-09	0.990885	2.67362e-07	0.970625	NA	NA
OAS3	2.1537e-11	2.26367e-08	-6.6952	Uterus	1.02764e-12	5.53333e-09	7.12675	Pituitary	4.31447e-10	8.87028e-07	6.2422	NA	NA	NA	1	1	1	0	3	6.89006	0.136153	7.33341	0.506849	6.48289	0.782051	NA	NA	5.5767e-12	0.8917	2.24362e-13	0.612261	8.99815e-11	0.434184	NA	NA	8.35297e-09	0.99999	1.26237e-09	0.990885	3.3821e-07	0.975	NA	NA
OAS3	2.1537e-11	2.26367e-08	-6.6952	Uterus	1.02764e-12	5.53333e-09	7.12675	Uterus	4.31447e-10	1.17781e-06	-6.2422	NA	NA	NA	1	1	1	0	3	6.89006	0.136153	7.33341	0.506849	-6.48289	-0.782051	NA	NA	5.5767e-12	0.8917	2.24362e-13	0.612261	8.99815e-11	0.434184	NA	NA	8.35297e-09	0.99999	1.26237e-09	0.990885	3.96625e-07	0.973891	NA	NA
OAS3	2.1537e-11	2.26367e-08	-6.6952	Uterus	1.02764e-12	5.53333e-09	7.12675	smultixcan	1.78283e-12	7.71496e-09	-7.05049	NA	NA	NA	1	1	1	0	3	6.89006	0.136153	7.33341	0.506849	-7.26048	-0.493151	NA	NA	5.5767e-12	0.8917	2.24362e-13	0.612261	3.85729e-13	0.621906	NA	NA	8.35297e-09	0.99999	1.26237e-09	0.990885	1.76883e-09	0.981039	NA	NA
OAS3	2.1537e-11	2.26367e-08	-6.6952	Vagina	1.02764e-12	5.40333e-09	7.12675	Adipose_Visceral_Omentum	1.78283e-12	8.31817e-09	-7.05049	NA	NA	NA	1	1	1	0	3	6.89006	0.136153	7.33341	0.506849	-7.26048	-0.493151	NA	NA	5.5767e-12	0.8917	2.24362e-13	0.612261	3.85729e-13	0.621906	NA	NA	8.35297e-09	0.99999	8.98477e-10	0.987375	1.84742e-09	0.988768	NA	NA
OAS3	2.1537e-11	2.26367e-08	-6.6952	Vagina	1.02764e-12	5.40333e-09	7.12675	Artery_Aorta	4.31447e-10	7.98964e-07	6.2422	NA	NA	NA	1	1	1	0	3	6.89006	0.136153	7.33341	0.506849	6.48289	0.782051	NA	NA	5.5767e-12	0.8917	2.24362e-13	0.612261	8.99815e-11	0.434184	NA	NA	8.35297e-09	0.99999	8.98477e-10	0.987375	2.91315e-07	0.968211	NA	NA
OAS3	2.1537e-11	2.26367e-08	-6.6952	Vagina	1.02764e-12	5.40333e-09	7.12675	Cells_Cultured_fibroblasts	1.78283e-12	1.03565e-08	-7.05049	NA	NA	NA	1	1	1	0	3	6.89006	0.136153	7.33341	0.506849	-7.26048	-0.493151	NA	NA	5.5767e-12	0.8917	2.24362e-13	0.612261	3.85729e-13	0.621906	NA	NA	8.35297e-09	0.99999	8.98477e-10	0.987375	2.3011e-09	0.981918	NA	NA
OAS3	2.1537e-11	2.26367e-08	-6.6952	Vagina	1.02764e-12	5.40333e-09	7.12675	Cells_EBV-transformed_lymphocytes	4.31447e-10	9.52038e-07	-6.2422	NA	NA	NA	1	1	1	0	3	6.89006	0.136153	7.33341	0.506849	-6.48289	-0.782051	NA	NA	5.5767e-12	0.8917	2.24362e-13	0.612261	8.99815e-11	0.434184	NA	NA	8.35297e-09	0.99999	8.98477e-10	0.987375	2.41126e-07	0.966772	NA	NA
OAS3	2.1537e-11	2.26367e-08	-6.6952	Vagina	1.02764e-12	5.40333e-09	7.12675	Colon_Transverse	4.31447e-10	9.47325e-07	-6.2422	NA	NA	NA	1	1	1	0	3	6.89006	0.136153	7.33341	0.506849	-6.48289	-0.782051	NA	NA	5.5767e-12	0.8917	2.24362e-13	0.612261	8.99815e-11	0.434184	NA	NA	8.35297e-09	0.99999	8.98477e-10	0.987375	3.70229e-07	0.969571	NA	NA
OAS3	2.1537e-11	2.26367e-08	-6.6952	Vagina	1.02764e-12	5.40333e-09	7.12675	Esophagus_Gastroesophageal_Junction	4.31447e-10	1.1465e-06	-6.2422	NA	NA	NA	1	1	1	0	3	6.89006	0.136153	7.33341	0.506849	-6.48289	-0.782051	NA	NA	5.5767e-12	0.8917	2.24362e-13	0.612261	8.99815e-11	0.434184	NA	NA	8.35297e-09	0.99999	8.98477e-10	0.987375	4.20676e-07	0.967845	NA	NA
OAS3	2.1537e-11	2.26367e-08	-6.6952	Vagina	1.02764e-12	5.40333e-09	7.12675	Esophagus_Muscularis	1.78283e-12	9.37322e-09	-7.05049	NA	NA	NA	1	1	1	0	3	6.89006	0.136153	7.33341	0.506849	-7.26048	-0.493151	NA	NA	5.5767e-12	0.8917	2.24362e-13	0.612261	3.85729e-13	0.621906	NA	NA	8.35297e-09	0.99999	8.98477e-10	0.987375	2.08249e-09	0.985341	NA	NA
OAS3	2.1537e-11	2.26367e-08	-6.6952	Vagina	1.02764e-12	5.40333e-09	7.12675	Heart_Atrial_Appendage	1.78283e-12	1.00851e-08	-7.05049	NA	NA	NA	1	1	1	0	3	6.89006	0.136153	7.33341	0.506849	-7.26048	-0.493151	NA	NA	5.5767e-12	0.8917	2.24362e-13	0.612261	3.85729e-13	0.621906	NA	NA	8.35297e-09	0.99999	8.98477e-10	0.987375	2.2424e-09	0.986604	NA	NA
OAS3	2.1537e-11	2.26367e-08	-6.6952	Vagina	1.02764e-12	5.40333e-09	7.12675	Minor_Salivary_Gland	4.31447e-10	6.92952e-07	6.2422	NA	NA	NA	1	1	1	0	3	6.89006	0.136153	7.33341	0.506849	6.48289	0.782051	NA	NA	5.5767e-12	0.8917	2.24362e-13	0.612261	8.99815e-11	0.434184	NA	NA	8.35297e-09	0.99999	8.98477e-10	0.987375	2.67362e-07	0.970625	NA	NA
OAS3	2.1537e-11	2.26367e-08	-6.6952	Vagina	1.02764e-12	5.40333e-09	7.12675	Pituitary	4.31447e-10	8.87028e-07	6.2422	NA	NA	NA	1	1	1	0	3	6.89006	0.136153	7.33341	0.506849	6.48289	0.782051	NA	NA	5.5767e-12	0.8917	2.24362e-13	0.612261	8.99815e-11	0.434184	NA	NA	8.35297e-09	0.99999	8.98477e-10	0.987375	3.3821e-07	0.975	NA	NA
OAS3	2.1537e-11	2.26367e-08	-6.6952	Vagina	1.02764e-12	5.40333e-09	7.12675	Uterus	4.31447e-10	1.17781e-06	-6.2422	NA	NA	NA	1	1	1	0	3	6.89006	0.136153	7.33341	0.506849	-6.48289	-0.782051	NA	NA	5.5767e-12	0.8917	2.24362e-13	0.612261	8.99815e-11	0.434184	NA	NA	8.35297e-09	0.99999	8.98477e-10	0.987375	3.96625e-07	0.973891	NA	NA
OAS3	2.1537e-11	2.26367e-08	-6.6952	Vagina	1.02764e-12	5.40333e-09	7.12675	smultixcan	1.78283e-12	7.71496e-09	-7.05049	NA	NA	NA	1	1	1	0	3	6.89006	0.136153	7.33341	0.506849	-7.26048	-0.493151	NA	NA	5.5767e-12	0.8917	2.24362e-13	0.612261	3.85729e-13	0.621906	NA	NA	8.35297e-09	0.99999	8.98477e-10	0.987375	1.76883e-09	0.981039	NA	NA
OAS3	2.1537e-11	2.26367e-08	-6.6952	Whole_Blood	8.22483e-09	1.47375e-05	5.76378	Adipose_Visceral_Omentum	1.78283e-12	8.31817e-09	-7.05049	NA	NA	NA	1	1	1	0	3	6.89006	0.136153	5.95091	0.529346	-7.26048	-0.493151	NA	NA	5.5767e-12	0.8917	2.66655e-09	0.596565	3.85729e-13	0.621906	NA	NA	8.35297e-09	0.99999	4.91979e-06	0.973285	1.84742e-09	0.988768	NA	NA
OAS3	2.1537e-11	2.26367e-08	-6.6952	Whole_Blood	8.22483e-09	1.47375e-05	5.76378	Artery_Aorta	4.31447e-10	7.98964e-07	6.2422	NA	NA	NA	1	1	1	0	3	6.89006	0.136153	5.95091	0.529346	6.48289	0.782051	NA	NA	5.5767e-12	0.8917	2.66655e-09	0.596565	8.99815e-11	0.434184	NA	NA	8.35297e-09	0.99999	4.91979e-06	0.973285	2.91315e-07	0.968211	NA	NA
OAS3	2.1537e-11	2.26367e-08	-6.6952	Whole_Blood	8.22483e-09	1.47375e-05	5.76378	Cells_Cultured_fibroblasts	1.78283e-12	1.03565e-08	-7.05049	NA	NA	NA	1	1	1	0	3	6.89006	0.136153	5.95091	0.529346	-7.26048	-0.493151	NA	NA	5.5767e-12	0.8917	2.66655e-09	0.596565	3.85729e-13	0.621906	NA	NA	8.35297e-09	0.99999	4.91979e-06	0.973285	2.3011e-09	0.981918	NA	NA
OAS3	2.1537e-11	2.26367e-08	-6.6952	Whole_Blood	8.22483e-09	1.47375e-05	5.76378	Cells_EBV-transformed_lymphocytes	4.31447e-10	9.52038e-07	-6.2422	NA	NA	NA	1	1	1	0	3	6.89006	0.136153	5.95091	0.529346	-6.48289	-0.782051	NA	NA	5.5767e-12	0.8917	2.66655e-09	0.596565	8.99815e-11	0.434184	NA	NA	8.35297e-09	0.99999	4.91979e-06	0.973285	2.41126e-07	0.966772	NA	NA
OAS3	2.1537e-11	2.26367e-08	-6.6952	Whole_Blood	8.22483e-09	1.47375e-05	5.76378	Colon_Transverse	4.31447e-10	9.47325e-07	-6.2422	NA	NA	NA	1	1	1	0	3	6.89006	0.136153	5.95091	0.529346	-6.48289	-0.782051	NA	NA	5.5767e-12	0.8917	2.66655e-09	0.596565	8.99815e-11	0.434184	NA	NA	8.35297e-09	0.99999	4.91979e-06	0.973285	3.70229e-07	0.969571	NA	NA
OAS3	2.1537e-11	2.26367e-08	-6.6952	Whole_Blood	8.22483e-09	1.47375e-05	5.76378	Esophagus_Gastroesophageal_Junction	4.31447e-10	1.1465e-06	-6.2422	NA	NA	NA	1	1	1	0	3	6.89006	0.136153	5.95091	0.529346	-6.48289	-0.782051	NA	NA	5.5767e-12	0.8917	2.66655e-09	0.596565	8.99815e-11	0.434184	NA	NA	8.35297e-09	0.99999	4.91979e-06	0.973285	4.20676e-07	0.967845	NA	NA
OAS3	2.1537e-11	2.26367e-08	-6.6952	Whole_Blood	8.22483e-09	1.47375e-05	5.76378	Esophagus_Muscularis	1.78283e-12	9.37322e-09	-7.05049	NA	NA	NA	1	1	1	0	3	6.89006	0.136153	5.95091	0.529346	-7.26048	-0.493151	NA	NA	5.5767e-12	0.8917	2.66655e-09	0.596565	3.85729e-13	0.621906	NA	NA	8.35297e-09	0.99999	4.91979e-06	0.973285	2.08249e-09	0.985341	NA	NA
OAS3	2.1537e-11	2.26367e-08	-6.6952	Whole_Blood	8.22483e-09	1.47375e-05	5.76378	Heart_Atrial_Appendage	1.78283e-12	1.00851e-08	-7.05049	NA	NA	NA	1	1	1	0	3	6.89006	0.136153	5.95091	0.529346	-7.26048	-0.493151	NA	NA	5.5767e-12	0.8917	2.66655e-09	0.596565	3.85729e-13	0.621906	NA	NA	8.35297e-09	0.99999	4.91979e-06	0.973285	2.2424e-09	0.986604	NA	NA
OAS3	2.1537e-11	2.26367e-08	-6.6952	Whole_Blood	8.22483e-09	1.47375e-05	5.76378	Minor_Salivary_Gland	4.31447e-10	6.92952e-07	6.2422	NA	NA	NA	1	1	1	0	3	6.89006	0.136153	5.95091	0.529346	6.48289	0.782051	NA	NA	5.5767e-12	0.8917	2.66655e-09	0.596565	8.99815e-11	0.434184	NA	NA	8.35297e-09	0.99999	4.91979e-06	0.973285	2.67362e-07	0.970625	NA	NA
OAS3	2.1537e-11	2.26367e-08	-6.6952	Whole_Blood	8.22483e-09	1.47375e-05	5.76378	Pituitary	4.31447e-10	8.87028e-07	6.2422	NA	NA	NA	1	1	1	0	3	6.89006	0.136153	5.95091	0.529346	6.48289	0.782051	NA	NA	5.5767e-12	0.8917	2.66655e-09	0.596565	8.99815e-11	0.434184	NA	NA	8.35297e-09	0.99999	4.91979e-06	0.973285	3.3821e-07	0.975	NA	NA
OAS3	2.1537e-11	2.26367e-08	-6.6952	Whole_Blood	8.22483e-09	1.47375e-05	5.76378	Uterus	4.31447e-10	1.17781e-06	-6.2422	NA	NA	NA	1	1	1	0	3	6.89006	0.136153	5.95091	0.529346	-6.48289	-0.782051	NA	NA	5.5767e-12	0.8917	2.66655e-09	0.596565	8.99815e-11	0.434184	NA	NA	8.35297e-09	0.99999	4.91979e-06	0.973285	3.96625e-07	0.973891	NA	NA
OAS3	2.1537e-11	2.26367e-08	-6.6952	Whole_Blood	8.22483e-09	1.47375e-05	5.76378	smultixcan	1.78283e-12	7.71496e-09	-7.05049	NA	NA	NA	1	1	1	0	3	6.89006	0.136153	5.95091	0.529346	-7.26048	-0.493151	NA	NA	5.5767e-12	0.8917	2.66655e-09	0.596565	3.85729e-13	0.621906	NA	NA	8.35297e-09	0.99999	4.91979e-06	0.973285	1.76883e-09	0.981039	NA	NA
OAS3	2.1537e-11	2.26367e-08	-6.6952	smultixcan	6.39512e-12	7.33075e-09	1.51305	Adipose_Visceral_Omentum	1.78283e-12	8.31817e-09	-7.05049	NA	NA	NA	1	1	1	0	3	6.89006	0.136153	1.58123	0.252316	-7.26048	-0.493151	NA	NA	5.5767e-12	0.8917	1.30678e-12	0.836099	3.85729e-13	0.621906	NA	NA	8.35297e-09	0.99999	1.58505e-09	0.992782	1.84742e-09	0.988768	NA	NA
OAS3	2.1537e-11	2.26367e-08	-6.6952	smultixcan	6.39512e-12	7.33075e-09	1.51305	Artery_Aorta	4.31447e-10	7.98964e-07	6.2422	NA	NA	NA	1	1	1	0	3	6.89006	0.136153	1.58123	0.252316	6.48289	0.782051	NA	NA	5.5767e-12	0.8917	1.30678e-12	0.836099	8.99815e-11	0.434184	NA	NA	8.35297e-09	0.99999	1.58505e-09	0.992782	2.91315e-07	0.968211	NA	NA
OAS3	2.1537e-11	2.26367e-08	-6.6952	smultixcan	6.39512e-12	7.33075e-09	1.51305	Cells_Cultured_fibroblasts	1.78283e-12	1.03565e-08	-7.05049	NA	NA	NA	1	1	1	0	3	6.89006	0.136153	1.58123	0.252316	-7.26048	-0.493151	NA	NA	5.5767e-12	0.8917	1.30678e-12	0.836099	3.85729e-13	0.621906	NA	NA	8.35297e-09	0.99999	1.58505e-09	0.992782	2.3011e-09	0.981918	NA	NA
OAS3	2.1537e-11	2.26367e-08	-6.6952	smultixcan	6.39512e-12	7.33075e-09	1.51305	Cells_EBV-transformed_lymphocytes	4.31447e-10	9.52038e-07	-6.2422	NA	NA	NA	1	1	1	0	3	6.89006	0.136153	1.58123	0.252316	-6.48289	-0.782051	NA	NA	5.5767e-12	0.8917	1.30678e-12	0.836099	8.99815e-11	0.434184	NA	NA	8.35297e-09	0.99999	1.58505e-09	0.992782	2.41126e-07	0.966772	NA	NA
OAS3	2.1537e-11	2.26367e-08	-6.6952	smultixcan	6.39512e-12	7.33075e-09	1.51305	Colon_Transverse	4.31447e-10	9.47325e-07	-6.2422	NA	NA	NA	1	1	1	0	3	6.89006	0.136153	1.58123	0.252316	-6.48289	-0.782051	NA	NA	5.5767e-12	0.8917	1.30678e-12	0.836099	8.99815e-11	0.434184	NA	NA	8.35297e-09	0.99999	1.58505e-09	0.992782	3.70229e-07	0.969571	NA	NA
OAS3	2.1537e-11	2.26367e-08	-6.6952	smultixcan	6.39512e-12	7.33075e-09	1.51305	Esophagus_Gastroesophageal_Junction	4.31447e-10	1.1465e-06	-6.2422	NA	NA	NA	1	1	1	0	3	6.89006	0.136153	1.58123	0.252316	-6.48289	-0.782051	NA	NA	5.5767e-12	0.8917	1.30678e-12	0.836099	8.99815e-11	0.434184	NA	NA	8.35297e-09	0.99999	1.58505e-09	0.992782	4.20676e-07	0.967845	NA	NA
OAS3	2.1537e-11	2.26367e-08	-6.6952	smultixcan	6.39512e-12	7.33075e-09	1.51305	Esophagus_Muscularis	1.78283e-12	9.37322e-09	-7.05049	NA	NA	NA	1	1	1	0	3	6.89006	0.136153	1.58123	0.252316	-7.26048	-0.493151	NA	NA	5.5767e-12	0.8917	1.30678e-12	0.836099	3.85729e-13	0.621906	NA	NA	8.35297e-09	0.99999	1.58505e-09	0.992782	2.08249e-09	0.985341	NA	NA
OAS3	2.1537e-11	2.26367e-08	-6.6952	smultixcan	6.39512e-12	7.33075e-09	1.51305	Heart_Atrial_Appendage	1.78283e-12	1.00851e-08	-7.05049	NA	NA	NA	1	1	1	0	3	6.89006	0.136153	1.58123	0.252316	-7.26048	-0.493151	NA	NA	5.5767e-12	0.8917	1.30678e-12	0.836099	3.85729e-13	0.621906	NA	NA	8.35297e-09	0.99999	1.58505e-09	0.992782	2.2424e-09	0.986604	NA	NA
OAS3	2.1537e-11	2.26367e-08	-6.6952	smultixcan	6.39512e-12	7.33075e-09	1.51305	Minor_Salivary_Gland	4.31447e-10	6.92952e-07	6.2422	NA	NA	NA	1	1	1	0	3	6.89006	0.136153	1.58123	0.252316	6.48289	0.782051	NA	NA	5.5767e-12	0.8917	1.30678e-12	0.836099	8.99815e-11	0.434184	NA	NA	8.35297e-09	0.99999	1.58505e-09	0.992782	2.67362e-07	0.970625	NA	NA
OAS3	2.1537e-11	2.26367e-08	-6.6952	smultixcan	6.39512e-12	7.33075e-09	1.51305	Pituitary	4.31447e-10	8.87028e-07	6.2422	NA	NA	NA	1	1	1	0	3	6.89006	0.136153	1.58123	0.252316	6.48289	0.782051	NA	NA	5.5767e-12	0.8917	1.30678e-12	0.836099	8.99815e-11	0.434184	NA	NA	8.35297e-09	0.99999	1.58505e-09	0.992782	3.3821e-07	0.975	NA	NA
OAS3	2.1537e-11	2.26367e-08	-6.6952	smultixcan	6.39512e-12	7.33075e-09	1.51305	Uterus	4.31447e-10	1.17781e-06	-6.2422	NA	NA	NA	1	1	1	0	3	6.89006	0.136153	1.58123	0.252316	-6.48289	-0.782051	NA	NA	5.5767e-12	0.8917	1.30678e-12	0.836099	8.99815e-11	0.434184	NA	NA	8.35297e-09	0.99999	1.58505e-09	0.992782	3.96625e-07	0.973891	NA	NA
OAS3	2.1537e-11	2.26367e-08	-6.6952	smultixcan	6.39512e-12	7.33075e-09	1.51305	smultixcan	1.78283e-12	7.71496e-09	-7.05049	NA	NA	NA	1	1	1	0	3	6.89006	0.136153	1.58123	0.252316	-7.26048	-0.493151	NA	NA	5.5767e-12	0.8917	1.30678e-12	0.836099	3.85729e-13	0.621906	NA	NA	8.35297e-09	0.99999	1.58505e-09	0.992782	1.76883e-09	0.981039	NA	NA
ZBTB11	7.652e-11	7.14827e-08	-6.50729	Artery_Aorta	3.58654e-11	7.36077e-08	6.62022	Brain_Frontal_Cortex_BA9	6.58951e-08	0.000134898	-5.40202	NA	NA	NA	1	1	1	0	3	6.53647	0.13857	6.66783	-0.304348	-5.42198	0.275362	NA	NA	6.2989e-11	0.88979	2.59607e-11	0.760863	5.8942e-08	0.783038	NA	NA	6.65979e-08	0.99999	8.20292e-08	0.989905	0.000124176	0.985965	NA	NA
ZBTB11	7.652e-11	7.14827e-08	-6.50729	Artery_Aorta	3.58654e-11	7.36077e-08	6.62022	smultixcan	6.58951e-08	6.20897e-05	-5.40202	NA	NA	NA	1	1	1	0	3	6.53647	0.13857	6.66783	-0.304348	-5.42198	0.275362	NA	NA	6.2989e-11	0.88979	2.59607e-11	0.760863	5.8942e-08	0.783038	NA	NA	6.65979e-08	0.99999	8.20292e-08	0.989905	5.20559e-05	0.988863	NA	NA
ZBTB11	7.652e-11	7.14827e-08	-6.50729	Brain_Amygdala	3.58654e-11	1.24979e-07	6.62022	Brain_Frontal_Cortex_BA9	6.58951e-08	0.000134898	-5.40202	NA	NA	NA	1	1	1	0	3	6.53647	0.13857	6.66783	-0.304348	-5.42198	0.275362	NA	NA	6.2989e-11	0.88979	2.59607e-11	0.760863	5.8942e-08	0.783038	NA	NA	6.65979e-08	0.99999	9.43929e-08	0.989138	0.000124176	0.985965	NA	NA
ZBTB11	7.652e-11	7.14827e-08	-6.50729	Brain_Amygdala	3.58654e-11	1.24979e-07	6.62022	smultixcan	6.58951e-08	6.20897e-05	-5.40202	NA	NA	NA	1	1	1	0	3	6.53647	0.13857	6.66783	-0.304348	-5.42198	0.275362	NA	NA	6.2989e-11	0.88979	2.59607e-11	0.760863	5.8942e-08	0.783038	NA	NA	6.65979e-08	0.99999	9.43929e-08	0.989138	5.20559e-05	0.988863	NA	NA
ZBTB11	7.652e-11	7.14827e-08	-6.50729	Brain_Caudate_basal_ganglia	3.58654e-11	1.05471e-07	6.62022	Brain_Frontal_Cortex_BA9	6.58951e-08	0.000134898	-5.40202	NA	NA	NA	1	1	1	0	3	6.53647	0.13857	6.66783	-0.304348	-5.42198	0.275362	NA	NA	6.2989e-11	0.88979	2.59607e-11	0.760863	5.8942e-08	0.783038	NA	NA	6.65979e-08	0.99999	7.91995e-08	0.98031	0.000124176	0.985965	NA	NA
ZBTB11	7.652e-11	7.14827e-08	-6.50729	Brain_Caudate_basal_ganglia	3.58654e-11	1.05471e-07	6.62022	smultixcan	6.58951e-08	6.20897e-05	-5.40202	NA	NA	NA	1	1	1	0	3	6.53647	0.13857	6.66783	-0.304348	-5.42198	0.275362	NA	NA	6.2989e-11	0.88979	2.59607e-11	0.760863	5.8942e-08	0.783038	NA	NA	6.65979e-08	0.99999	7.91995e-08	0.98031	5.20559e-05	0.988863	NA	NA
ZBTB11	7.652e-11	7.14827e-08	-6.50729	Brain_Cortex	3.58654e-11	2.13991e-07	6.62022	Brain_Frontal_Cortex_BA9	6.58951e-08	0.000134898	-5.40202	NA	NA	NA	1	1	1	0	3	6.53647	0.13857	6.66783	-0.304348	-5.42198	0.275362	NA	NA	6.2989e-11	0.88979	2.59607e-11	0.760863	5.8942e-08	0.783038	NA	NA	6.65979e-08	0.99999	1.60138e-07	0.994958	0.000124176	0.985965	NA	NA
ZBTB11	7.652e-11	7.14827e-08	-6.50729	Brain_Cortex	3.58654e-11	2.13991e-07	6.62022	smultixcan	6.58951e-08	6.20897e-05	-5.40202	NA	NA	NA	1	1	1	0	3	6.53647	0.13857	6.66783	-0.304348	-5.42198	0.275362	NA	NA	6.2989e-11	0.88979	2.59607e-11	0.760863	5.8942e-08	0.783038	NA	NA	6.65979e-08	0.99999	1.60138e-07	0.994958	5.20559e-05	0.988863	NA	NA
ZBTB11	7.652e-11	7.14827e-08	-6.50729	Brain_Hippocampus	3.58654e-11	2.00057e-07	6.62022	Brain_Frontal_Cortex_BA9	6.58951e-08	0.000134898	-5.40202	NA	NA	NA	1	1	1	0	3	6.53647	0.13857	6.66783	-0.304348	-5.42198	0.275362	NA	NA	6.2989e-11	0.88979	2.59607e-11	0.760863	5.8942e-08	0.783038	NA	NA	6.65979e-08	0.99999	1.50494e-07	0.994451	0.000124176	0.985965	NA	NA
ZBTB11	7.652e-11	7.14827e-08	-6.50729	Brain_Hippocampus	3.58654e-11	2.00057e-07	6.62022	smultixcan	6.58951e-08	6.20897e-05	-5.40202	NA	NA	NA	1	1	1	0	3	6.53647	0.13857	6.66783	-0.304348	-5.42198	0.275362	NA	NA	6.2989e-11	0.88979	2.59607e-11	0.760863	5.8942e-08	0.783038	NA	NA	6.65979e-08	0.99999	1.50494e-07	0.994451	5.20559e-05	0.988863	NA	NA
ZBTB11	7.652e-11	7.14827e-08	-6.50729	Brain_Hypothalamus	3.82526e-11	2.16242e-07	6.61069	Brain_Frontal_Cortex_BA9	6.58951e-08	0.000134898	-5.40202	NA	NA	NA	1	1	1	0	3	6.53647	0.13857	6.62305	-0.49301	-5.42198	0.275362	NA	NA	6.2989e-11	0.88979	3.51865e-11	0.622005	5.8942e-08	0.783038	NA	NA	6.65979e-08	0.99999	2.06369e-07	0.982659	0.000124176	0.985965	NA	NA
ZBTB11	7.652e-11	7.14827e-08	-6.50729	Brain_Hypothalamus	3.82526e-11	2.16242e-07	6.61069	smultixcan	6.58951e-08	6.20897e-05	-5.40202	NA	NA	NA	1	1	1	0	3	6.53647	0.13857	6.62305	-0.49301	-5.42198	0.275362	NA	NA	6.2989e-11	0.88979	3.51865e-11	0.622005	5.8942e-08	0.783038	NA	NA	6.65979e-08	0.99999	2.06369e-07	0.982659	5.20559e-05	0.988863	NA	NA
ZBTB11	7.652e-11	7.14827e-08	-6.50729	Brain_Nucleus_accumbens_basal_ganglia	3.58278e-11	8.35003e-08	6.62038	Brain_Frontal_Cortex_BA9	6.58951e-08	0.000134898	-5.40202	NA	NA	NA	1	1	1	0	3	6.53647	0.13857	6.63409	-0.486554	-5.42198	0.275362	NA	NA	6.2989e-11	0.88979	3.26512e-11	0.626575	5.8942e-08	0.783038	NA	NA	6.65979e-08	0.99999	7.89048e-08	0.985458	0.000124176	0.985965	NA	NA
ZBTB11	7.652e-11	7.14827e-08	-6.50729	Brain_Nucleus_accumbens_basal_ganglia	3.58278e-11	8.35003e-08	6.62038	smultixcan	6.58951e-08	6.20897e-05	-5.40202	NA	NA	NA	1	1	1	0	3	6.53647	0.13857	6.63409	-0.486554	-5.42198	0.275362	NA	NA	6.2989e-11	0.88979	3.26512e-11	0.626575	5.8942e-08	0.783038	NA	NA	6.65979e-08	0.99999	7.89048e-08	0.985458	5.20559e-05	0.988863	NA	NA
ZBTB11	7.652e-11	7.14827e-08	-6.50729	Brain_Putamen_basal_ganglia	3.58654e-11	8.78362e-08	6.62022	Brain_Frontal_Cortex_BA9	6.58951e-08	0.000134898	-5.40202	NA	NA	NA	1	1	1	0	3	6.53647	0.13857	6.66783	-0.304348	-5.42198	0.275362	NA	NA	6.2989e-11	0.88979	2.59607e-11	0.760863	5.8942e-08	0.783038	NA	NA	6.65979e-08	0.99999	7.64736e-08	0.990113	0.000124176	0.985965	NA	NA
ZBTB11	7.652e-11	7.14827e-08	-6.50729	Brain_Putamen_basal_ganglia	3.58654e-11	8.78362e-08	6.62022	smultixcan	6.58951e-08	6.20897e-05	-5.40202	NA	NA	NA	1	1	1	0	3	6.53647	0.13857	6.66783	-0.304348	-5.42198	0.275362	NA	NA	6.2989e-11	0.88979	2.59607e-11	0.760863	5.8942e-08	0.783038	NA	NA	6.65979e-08	0.99999	7.64736e-08	0.990113	5.20559e-05	0.988863	NA	NA
ZBTB11	7.652e-11	7.14827e-08	-6.50729	Brain_Substantia_nigra	3.58654e-11	1.22923e-07	6.62022	Brain_Frontal_Cortex_BA9	6.58951e-08	0.000134898	-5.40202	NA	NA	NA	1	1	1	0	3	6.53647	0.13857	6.66783	-0.304348	-5.42198	0.275362	NA	NA	6.2989e-11	0.88979	2.59607e-11	0.760863	5.8942e-08	0.783038	NA	NA	6.65979e-08	0.99999	9.28872e-08	0.987711	0.000124176	0.985965	NA	NA
ZBTB11	7.652e-11	7.14827e-08	-6.50729	Brain_Substantia_nigra	3.58654e-11	1.22923e-07	6.62022	smultixcan	6.58951e-08	6.20897e-05	-5.40202	NA	NA	NA	1	1	1	0	3	6.53647	0.13857	6.66783	-0.304348	-5.42198	0.275362	NA	NA	6.2989e-11	0.88979	2.59607e-11	0.760863	5.8942e-08	0.783038	NA	NA	6.65979e-08	0.99999	9.28872e-08	0.987711	5.20559e-05	0.988863	NA	NA
ZBTB11	7.652e-11	7.14827e-08	-6.50729	Cells_EBV-transformed_lymphocytes	3.58654e-11	1.14769e-07	-6.62022	Brain_Frontal_Cortex_BA9	6.58951e-08	0.000134898	-5.40202	NA	NA	NA	1	1	1	0	3	6.53647	0.13857	-6.66783	0.304348	-5.42198	0.275362	NA	NA	6.2989e-11	0.88979	2.59607e-11	0.760863	5.8942e-08	0.783038	NA	NA	6.65979e-08	0.99999	9.12517e-08	0.988882	0.000124176	0.985965	NA	NA
ZBTB11	7.652e-11	7.14827e-08	-6.50729	Cells_EBV-transformed_lymphocytes	3.58654e-11	1.14769e-07	-6.62022	smultixcan	6.58951e-08	6.20897e-05	-5.40202	NA	NA	NA	1	1	1	0	3	6.53647	0.13857	-6.66783	0.304348	-5.42198	0.275362	NA	NA	6.2989e-11	0.88979	2.59607e-11	0.760863	5.8942e-08	0.783038	NA	NA	6.65979e-08	0.99999	9.12517e-08	0.988882	5.20559e-05	0.988863	NA	NA
ZBTB11	7.652e-11	7.14827e-08	-6.50729	Colon_Sigmoid	6.83547e-10	1.66047e-06	6.16985	Brain_Frontal_Cortex_BA9	6.58951e-08	0.000134898	-5.40202	NA	NA	NA	1	1	1	0	3	6.53647	0.13857	6.17667	-0.485446	-5.42198	0.275362	NA	NA	6.2989e-11	0.88979	6.54665e-10	0.62736	5.8942e-08	0.783038	NA	NA	6.65979e-08	0.99999	2.0545e-06	0.993657	0.000124176	0.985965	NA	NA
ZBTB11	7.652e-11	7.14827e-08	-6.50729	Colon_Sigmoid	6.83547e-10	1.66047e-06	6.16985	smultixcan	6.58951e-08	6.20897e-05	-5.40202	NA	NA	NA	1	1	1	0	3	6.53647	0.13857	6.17667	-0.485446	-5.42198	0.275362	NA	NA	6.2989e-11	0.88979	6.54665e-10	0.62736	5.8942e-08	0.783038	NA	NA	6.65979e-08	0.99999	2.0545e-06	0.993657	5.20559e-05	0.988863	NA	NA
ZBTB11	7.652e-11	7.14827e-08	-6.50729	Colon_Transverse	3.58654e-11	1.0999e-07	-6.62022	Brain_Frontal_Cortex_BA9	6.58951e-08	0.000134898	-5.40202	NA	NA	NA	1	1	1	0	3	6.53647	0.13857	-6.66783	0.304348	-5.42198	0.275362	NA	NA	6.2989e-11	0.88979	2.59607e-11	0.760863	5.8942e-08	0.783038	NA	NA	6.65979e-08	0.99999	8.2159e-08	0.986756	0.000124176	0.985965	NA	NA
ZBTB11	7.652e-11	7.14827e-08	-6.50729	Colon_Transverse	3.58654e-11	1.0999e-07	-6.62022	smultixcan	6.58951e-08	6.20897e-05	-5.40202	NA	NA	NA	1	1	1	0	3	6.53647	0.13857	-6.66783	0.304348	-5.42198	0.275362	NA	NA	6.2989e-11	0.88979	2.59607e-11	0.760863	5.8942e-08	0.783038	NA	NA	6.65979e-08	0.99999	8.2159e-08	0.986756	5.20559e-05	0.988863	NA	NA
ZBTB11	7.652e-11	7.14827e-08	-6.50729	Heart_Atrial_Appendage	3.58654e-11	1.34256e-07	6.62022	Brain_Frontal_Cortex_BA9	6.58951e-08	0.000134898	-5.40202	NA	NA	NA	1	1	1	0	3	6.53647	0.13857	6.66783	-0.304348	-5.42198	0.275362	NA	NA	6.2989e-11	0.88979	2.59607e-11	0.760863	5.8942e-08	0.783038	NA	NA	6.65979e-08	0.99999	1.06118e-07	0.995231	0.000124176	0.985965	NA	NA
ZBTB11	7.652e-11	7.14827e-08	-6.50729	Heart_Atrial_Appendage	3.58654e-11	1.34256e-07	6.62022	smultixcan	6.58951e-08	6.20897e-05	-5.40202	NA	NA	NA	1	1	1	0	3	6.53647	0.13857	6.66783	-0.304348	-5.42198	0.275362	NA	NA	6.2989e-11	0.88979	2.59607e-11	0.760863	5.8942e-08	0.783038	NA	NA	6.65979e-08	0.99999	1.06118e-07	0.995231	5.20559e-05	0.988863	NA	NA
ZBTB11	7.652e-11	7.14827e-08	-6.50729	Liver	3.58654e-11	7.53173e-08	-6.62022	Brain_Frontal_Cortex_BA9	6.58951e-08	0.000134898	-5.40202	NA	NA	NA	1	1	1	0	3	6.53647	0.13857	-6.66783	0.304348	-5.42198	0.275362	NA	NA	6.2989e-11	0.88979	2.59607e-11	0.760863	5.8942e-08	0.783038	NA	NA	6.65979e-08	0.99999	7.07428e-08	0.99107	0.000124176	0.985965	NA	NA
ZBTB11	7.652e-11	7.14827e-08	-6.50729	Liver	3.58654e-11	7.53173e-08	-6.62022	smultixcan	6.58951e-08	6.20897e-05	-5.40202	NA	NA	NA	1	1	1	0	3	6.53647	0.13857	-6.66783	0.304348	-5.42198	0.275362	NA	NA	6.2989e-11	0.88979	2.59607e-11	0.760863	5.8942e-08	0.783038	NA	NA	6.65979e-08	0.99999	7.07428e-08	0.99107	5.20559e-05	0.988863	NA	NA
ZBTB11	7.652e-11	7.14827e-08	-6.50729	Minor_Salivary_Gland	2.12616e-08	3.01303e-05	-5.60141	Brain_Frontal_Cortex_BA9	6.58951e-08	0.000134898	-5.40202	NA	NA	NA	1	1	1	0	3	6.53647	0.13857	-5.70669	-0.162228	-5.42198	0.275362	NA	NA	6.2989e-11	0.88979	1.15197e-08	0.871126	5.8942e-08	0.783038	NA	NA	6.65979e-08	0.99999	1.51253e-05	0.993623	0.000124176	0.985965	NA	NA
ZBTB11	7.652e-11	7.14827e-08	-6.50729	Minor_Salivary_Gland	2.12616e-08	3.01303e-05	-5.60141	smultixcan	6.58951e-08	6.20897e-05	-5.40202	NA	NA	NA	1	1	1	0	3	6.53647	0.13857	-5.70669	-0.162228	-5.42198	0.275362	NA	NA	6.2989e-11	0.88979	1.15197e-08	0.871126	5.8942e-08	0.783038	NA	NA	6.65979e-08	0.99999	1.51253e-05	0.993623	5.20559e-05	0.988863	NA	NA
ZBTB11	7.652e-11	7.14827e-08	-6.50729	Muscle_Skeletal	3.58654e-11	2.06047e-07	6.62022	Brain_Frontal_Cortex_BA9	6.58951e-08	0.000134898	-5.40202	NA	NA	NA	1	1	1	0	3	6.53647	0.13857	6.66783	-0.304348	-5.42198	0.275362	NA	NA	6.2989e-11	0.88979	2.59607e-11	0.760863	5.8942e-08	0.783038	NA	NA	6.65979e-08	0.99999	2.00702e-07	0.992049	0.000124176	0.985965	NA	NA
ZBTB11	7.652e-11	7.14827e-08	-6.50729	Muscle_Skeletal	3.58654e-11	2.06047e-07	6.62022	smultixcan	6.58951e-08	6.20897e-05	-5.40202	NA	NA	NA	1	1	1	0	3	6.53647	0.13857	6.66783	-0.304348	-5.42198	0.275362	NA	NA	6.2989e-11	0.88979	2.59607e-11	0.760863	5.8942e-08	0.783038	NA	NA	6.65979e-08	0.99999	2.00702e-07	0.992049	5.20559e-05	0.988863	NA	NA
ZBTB11	7.652e-11	7.14827e-08	-6.50729	Nerve_Tibial	3.58654e-11	1.19656e-07	6.62022	Brain_Frontal_Cortex_BA9	6.58951e-08	0.000134898	-5.40202	NA	NA	NA	1	1	1	0	3	6.53647	0.13857	6.66783	-0.304348	-5.42198	0.275362	NA	NA	6.2989e-11	0.88979	2.59607e-11	0.760863	5.8942e-08	0.783038	NA	NA	6.65979e-08	0.99999	8.86946e-08	0.991135	0.000124176	0.985965	NA	NA
ZBTB11	7.652e-11	7.14827e-08	-6.50729	Nerve_Tibial	3.58654e-11	1.19656e-07	6.62022	smultixcan	6.58951e-08	6.20897e-05	-5.40202	NA	NA	NA	1	1	1	0	3	6.53647	0.13857	6.66783	-0.304348	-5.42198	0.275362	NA	NA	6.2989e-11	0.88979	2.59607e-11	0.760863	5.8942e-08	0.783038	NA	NA	6.65979e-08	0.99999	8.86946e-08	0.991135	5.20559e-05	0.988863	NA	NA
ZBTB11	7.652e-11	7.14827e-08	-6.50729	Ovary	3.58654e-11	8.14718e-08	6.62022	Brain_Frontal_Cortex_BA9	6.58951e-08	0.000134898	-5.40202	NA	NA	NA	1	1	1	0	3	6.53647	0.13857	6.66783	-0.304348	-5.42198	0.275362	NA	NA	6.2989e-11	0.88979	2.59607e-11	0.760863	5.8942e-08	0.783038	NA	NA	6.65979e-08	0.99999	7.64671e-08	0.985337	0.000124176	0.985965	NA	NA
ZBTB11	7.652e-11	7.14827e-08	-6.50729	Ovary	3.58654e-11	8.14718e-08	6.62022	smultixcan	6.58951e-08	6.20897e-05	-5.40202	NA	NA	NA	1	1	1	0	3	6.53647	0.13857	6.66783	-0.304348	-5.42198	0.275362	NA	NA	6.2989e-11	0.88979	2.59607e-11	0.760863	5.8942e-08	0.783038	NA	NA	6.65979e-08	0.99999	7.64671e-08	0.985337	5.20559e-05	0.988863	NA	NA
ZBTB11	7.652e-11	7.14827e-08	-6.50729	Pituitary	3.58654e-11	8.77124e-08	6.62022	Brain_Frontal_Cortex_BA9	6.58951e-08	0.000134898	-5.40202	NA	NA	NA	1	1	1	0	3	6.53647	0.13857	6.66783	-0.304348	-5.42198	0.275362	NA	NA	6.2989e-11	0.88979	2.59607e-11	0.760863	5.8942e-08	0.783038	NA	NA	6.65979e-08	0.99999	6.57791e-08	0.990082	0.000124176	0.985965	NA	NA
ZBTB11	7.652e-11	7.14827e-08	-6.50729	Pituitary	3.58654e-11	8.77124e-08	6.62022	smultixcan	6.58951e-08	6.20897e-05	-5.40202	NA	NA	NA	1	1	1	0	3	6.53647	0.13857	6.66783	-0.304348	-5.42198	0.275362	NA	NA	6.2989e-11	0.88979	2.59607e-11	0.760863	5.8942e-08	0.783038	NA	NA	6.65979e-08	0.99999	6.57791e-08	0.990082	5.20559e-05	0.988863	NA	NA
ZBTB11	7.652e-11	7.14827e-08	-6.50729	Prostate	3.58654e-11	7.14498e-08	6.62022	Brain_Frontal_Cortex_BA9	6.58951e-08	0.000134898	-5.40202	NA	NA	NA	1	1	1	0	3	6.53647	0.13857	6.66783	-0.304348	-5.42198	0.275362	NA	NA	6.2989e-11	0.88979	2.59607e-11	0.760863	5.8942e-08	0.783038	NA	NA	6.65979e-08	0.99999	5.37039e-08	0.989611	0.000124176	0.985965	NA	NA
ZBTB11	7.652e-11	7.14827e-08	-6.50729	Prostate	3.58654e-11	7.14498e-08	6.62022	smultixcan	6.58951e-08	6.20897e-05	-5.40202	NA	NA	NA	1	1	1	0	3	6.53647	0.13857	6.66783	-0.304348	-5.42198	0.275362	NA	NA	6.2989e-11	0.88979	2.59607e-11	0.760863	5.8942e-08	0.783038	NA	NA	6.65979e-08	0.99999	5.37039e-08	0.989611	5.20559e-05	0.988863	NA	NA
ZBTB11	7.652e-11	7.14827e-08	-6.50729	smultixcan	1.64342e-09	9.92626e-07	2.93977	Brain_Frontal_Cortex_BA9	6.58951e-08	0.000134898	-5.40202	NA	NA	NA	1	1	1	0	3	6.53647	0.13857	2.92706	-0.345792	-5.42198	0.275362	NA	NA	6.2989e-11	0.88979	1.58709e-09	0.551741	5.8942e-08	0.783038	NA	NA	6.65979e-08	0.99999	8.88487e-07	0.965215	0.000124176	0.985965	NA	NA
ZBTB11	7.652e-11	7.14827e-08	-6.50729	smultixcan	1.64342e-09	9.92626e-07	2.93977	smultixcan	6.58951e-08	6.20897e-05	-5.40202	NA	NA	NA	1	1	1	0	3	6.53647	0.13857	2.92706	-0.345792	-5.42198	0.275362	NA	NA	6.2989e-11	0.88979	1.58709e-09	0.551741	5.8942e-08	0.783038	NA	NA	6.65979e-08	0.99999	8.88487e-07	0.965215	5.20559e-05	0.988863	NA	NA
TCF19	9.0978e-11	7.74093e-08	-6.48123	Adrenal_Gland	1.76747e-10	3.99343e-07	6.38029	Adipose_Subcutaneous	1.05456e-07	0.000101548	-5.31706	NA	NA	NA	1	1	1	0	3	-6.38421	0.488113	6.34996	-0.691074	-5.3172	0.441395	NA	NA	1.7228e-10	0.62547	2.15375e-10	0.489519	1.05379e-07	0.658927	NA	NA	1.62977e-07	0.982459	4.20626e-07	0.97933	8.688e-05	0.990291	NA	NA
TCF19	9.0978e-11	7.74093e-08	-6.48123	Adrenal_Gland	1.76747e-10	3.99343e-07	6.38029	Adipose_Visceral_Omentum	6.03146e-11	1.31325e-07	-6.54296	NA	NA	NA	1	1	1	0	3	-6.38421	0.488113	6.34996	-0.691074	-6.45026	1.02	NA	NA	1.7228e-10	0.62547	2.15375e-10	0.489519	1.11658e-10	0.307728	NA	NA	1.62977e-07	0.982459	4.20626e-07	0.97933	2.49562e-07	0.946487	NA	NA
TCF19	9.0978e-11	7.74093e-08	-6.48123	Adrenal_Gland	1.76747e-10	3.99343e-07	6.38029	Artery_Aorta	6.93012e-10	1.21204e-06	-6.16768	NA	NA	NA	1	1	1	0	3	-6.38421	0.488113	6.34996	-0.691074	-6.07861	0.97	NA	NA	1.7228e-10	0.62547	2.15375e-10	0.489519	1.2123e-09	0.332046	NA	NA	1.62977e-07	0.982459	4.20626e-07	0.97933	2.18046e-06	0.945521	NA	NA
TCF19	9.0978e-11	7.74093e-08	-6.48123	Adrenal_Gland	1.76747e-10	3.99343e-07	6.38029	Artery_Coronary	6.03146e-11	1.88544e-07	-6.54296	NA	NA	NA	1	1	1	0	3	-6.38421	0.488113	6.34996	-0.691074	-6.45026	1.02	NA	NA	1.7228e-10	0.62547	2.15375e-10	0.489519	1.11658e-10	0.307728	NA	NA	1.62977e-07	0.982459	4.20626e-07	0.97933	2.82035e-07	0.934634	NA	NA
TCF19	9.0978e-11	7.74093e-08	-6.48123	Adrenal_Gland	1.76747e-10	3.99343e-07	6.38029	Artery_Tibial	6.03146e-11	2.75758e-07	-6.54296	NA	NA	NA	1	1	1	0	3	-6.38421	0.488113	6.34996	-0.691074	-6.45026	1.02	NA	NA	1.7228e-10	0.62547	2.15375e-10	0.489519	1.11658e-10	0.307728	NA	NA	1.62977e-07	0.982459	4.20626e-07	0.97933	5.23371e-07	0.943756	NA	NA
TCF19	9.0978e-11	7.74093e-08	-6.48123	Adrenal_Gland	1.76747e-10	3.99343e-07	6.38029	Brain_Cerebellar_Hemisphere	6.03146e-11	2.65091e-07	-6.54296	NA	NA	NA	1	1	1	0	3	-6.38421	0.488113	6.34996	-0.691074	-6.45026	1.02	NA	NA	1.7228e-10	0.62547	2.15375e-10	0.489519	1.11658e-10	0.307728	NA	NA	1.62977e-07	0.982459	4.20626e-07	0.97933	4.8502e-07	0.931123	NA	NA
TCF19	9.0978e-11	7.74093e-08	-6.48123	Adrenal_Gland	1.76747e-10	3.99343e-07	6.38029	Brain_Cerebellum	6.03146e-11	2.3954e-07	-6.54296	NA	NA	NA	1	1	1	0	3	-6.38421	0.488113	6.34996	-0.691074	-6.45026	1.02	NA	NA	1.7228e-10	0.62547	2.15375e-10	0.489519	1.11658e-10	0.307728	NA	NA	1.62977e-07	0.982459	4.20626e-07	0.97933	5.00508e-07	0.927529	NA	NA
TCF19	9.0978e-11	7.74093e-08	-6.48123	Adrenal_Gland	1.76747e-10	3.99343e-07	6.38029	Brain_Spinal_cord_cervical_c-1	6.03146e-11	1.89982e-07	6.54296	NA	NA	NA	1	1	1	0	3	-6.38421	0.488113	6.34996	-0.691074	6.45026	-1.02	NA	NA	1.7228e-10	0.62547	2.15375e-10	0.489519	1.11658e-10	0.307728	NA	NA	1.62977e-07	0.982459	4.20626e-07	0.97933	3.98006e-07	0.944262	NA	NA
TCF19	9.0978e-11	7.74093e-08	-6.48123	Adrenal_Gland	1.76747e-10	3.99343e-07	6.38029	Breast_Mammary_Tissue	6.93012e-10	1.0091e-06	-6.16768	NA	NA	NA	1	1	1	0	3	-6.38421	0.488113	6.34996	-0.691074	-6.07861	0.97	NA	NA	1.7228e-10	0.62547	2.15375e-10	0.489519	1.2123e-09	0.332046	NA	NA	1.62977e-07	0.982459	4.20626e-07	0.97933	1.6032e-06	0.956801	NA	NA
TCF19	9.0978e-11	7.74093e-08	-6.48123	Adrenal_Gland	1.76747e-10	3.99343e-07	6.38029	Cells_Cultured_fibroblasts	2.57989e-09	5.7807e-06	-5.95632	NA	NA	NA	1	1	1	0	3	-6.38421	0.488113	6.34996	-0.691074	-5.92886	0.639215	NA	NA	1.7228e-10	0.62547	2.15375e-10	0.489519	3.0505e-09	0.522683	NA	NA	1.62977e-07	0.982459	4.20626e-07	0.97933	6.4993e-06	0.978512	NA	NA
TCF19	9.0978e-11	7.74093e-08	-6.48123	Adrenal_Gland	1.76747e-10	3.99343e-07	6.38029	Cells_EBV-transformed_lymphocytes	1.10864e-09	2.12016e-06	-6.09293	NA	NA	NA	1	1	1	0	3	-6.38421	0.488113	6.34996	-0.691074	-6.04889	0.734909	NA	NA	1.7228e-10	0.62547	2.15375e-10	0.489519	1.45846e-09	0.462395	NA	NA	1.62977e-07	0.982459	4.20626e-07	0.97933	2.52889e-06	0.96827	NA	NA
TCF19	9.0978e-11	7.74093e-08	-6.48123	Adrenal_Gland	1.76747e-10	3.99343e-07	6.38029	Colon_Sigmoid	1.85516e-09	3.74372e-06	-6.01001	NA	NA	NA	1	1	1	0	3	-6.38421	0.488113	6.34996	-0.691074	-5.95695	0.773755	NA	NA	1.7228e-10	0.62547	2.15375e-10	0.489519	2.5699e-09	0.439076	NA	NA	1.62977e-07	0.982459	4.20626e-07	0.97933	5.65583e-06	0.976215	NA	NA
TCF19	9.0978e-11	7.74093e-08	-6.48123	Adrenal_Gland	1.76747e-10	3.99343e-07	6.38029	Colon_Transverse	6.93012e-10	1.23356e-06	-6.16768	NA	NA	NA	1	1	1	0	3	-6.38421	0.488113	6.34996	-0.691074	-6.07861	0.97	NA	NA	1.7228e-10	0.62547	2.15375e-10	0.489519	1.2123e-09	0.332046	NA	NA	1.62977e-07	0.982459	4.20626e-07	0.97933	2.10022e-06	0.952957	NA	NA
TCF19	9.0978e-11	7.74093e-08	-6.48123	Adrenal_Gland	1.76747e-10	3.99343e-07	6.38029	Esophagus_Gastroesophageal_Junction	2.12348e-08	3.76187e-05	5.60163	NA	NA	NA	1	1	1	0	3	-6.38421	0.488113	6.34996	-0.691074	5.595	-0.503602	NA	NA	1.7228e-10	0.62547	2.15375e-10	0.489519	2.20624e-08	0.614541	NA	NA	1.62977e-07	0.982459	4.20626e-07	0.97933	4.81344e-05	0.984512	NA	NA
TCF19	9.0978e-11	7.74093e-08	-6.48123	Adrenal_Gland	1.76747e-10	3.99343e-07	6.38029	Esophagus_Mucosa	1.08631e-08	1.03598e-05	-5.71667	NA	NA	NA	1	1	1	0	3	-6.38421	0.488113	6.34996	-0.691074	-5.69333	0.595163	NA	NA	1.7228e-10	0.62547	2.15375e-10	0.489519	1.24585e-08	0.551734	NA	NA	1.62977e-07	0.982459	4.20626e-07	0.97933	1.19184e-05	0.991226	NA	NA
TCF19	9.0978e-11	7.74093e-08	-6.48123	Adrenal_Gland	1.76747e-10	3.99343e-07	6.38029	Esophagus_Muscularis	6.86867e-08	0.000108336	-5.39457	NA	NA	NA	1	1	1	0	3	-6.38421	0.488113	6.34996	-0.691074	-5.40017	0.424092	NA	NA	1.7228e-10	0.62547	2.15375e-10	0.489519	6.6578e-08	0.671499	NA	NA	1.62977e-07	0.982459	4.20626e-07	0.97933	8.98608e-05	0.985341	NA	NA
TCF19	9.0978e-11	7.74093e-08	-6.48123	Adrenal_Gland	1.76747e-10	3.99343e-07	6.38029	Heart_Atrial_Appendage	1.16591e-05	0.00627578	-4.38387	NA	NA	NA	1	1	1	0	3	-6.38421	0.488113	6.34996	-0.691074	-4.43273	0.0757054	NA	NA	1.7228e-10	0.62547	2.15375e-10	0.489519	9.30457e-06	0.939654	NA	NA	1.62977e-07	0.982459	4.20626e-07	0.97933	0.00474484	0.996578	NA	NA
TCF19	9.0978e-11	7.74093e-08	-6.48123	Adrenal_Gland	1.76747e-10	3.99343e-07	6.38029	Kidney_Cortex	1.27845e-06	0.000756155	-4.84308	NA	NA	NA	1	1	1	0	3	-6.38421	0.488113	6.34996	-0.691074	-4.86344	0.298276	NA	NA	1.7228e-10	0.62547	2.15375e-10	0.489519	1.15365e-06	0.765492	NA	NA	1.62977e-07	0.982459	4.20626e-07	0.97933	0.000832758	0.986182	NA	NA
TCF19	9.0978e-11	7.74093e-08	-6.48123	Adrenal_Gland	1.76747e-10	3.99343e-07	6.38029	Lung	6.54481e-09	7.84542e-06	-5.80221	NA	NA	NA	1	1	1	0	3	-6.38421	0.488113	6.34996	-0.691074	-5.78634	0.513863	NA	NA	1.7228e-10	0.62547	2.15375e-10	0.489519	7.19362e-09	0.607348	NA	NA	1.62977e-07	0.982459	4.20626e-07	0.97933	8.29123e-06	0.990079	NA	NA
TCF19	9.0978e-11	7.74093e-08	-6.48123	Adrenal_Gland	1.76747e-10	3.99343e-07	6.38029	Minor_Salivary_Gland	6.03146e-11	1.45308e-07	-6.54296	NA	NA	NA	1	1	1	0	3	-6.38421	0.488113	6.34996	-0.691074	-6.45026	1.02	NA	NA	1.7228e-10	0.62547	2.15375e-10	0.489519	1.11658e-10	0.307728	NA	NA	1.62977e-07	0.982459	4.20626e-07	0.97933	2.76474e-07	0.944458	NA	NA
TCF19	9.0978e-11	7.74093e-08	-6.48123	Adrenal_Gland	1.76747e-10	3.99343e-07	6.38029	Nerve_Tibial	6.52411e-07	0.000538973	-4.97502	NA	NA	NA	1	1	1	0	3	-6.38421	0.488113	6.34996	-0.691074	-4.98024	0.386717	NA	NA	1.7228e-10	0.62547	2.15375e-10	0.489519	6.35056e-07	0.698965	NA	NA	1.62977e-07	0.982459	4.20626e-07	0.97933	0.000565536	0.989195	NA	NA
TCF19	9.0978e-11	7.74093e-08	-6.48123	Adrenal_Gland	1.76747e-10	3.99343e-07	6.38029	Ovary	6.03146e-11	1.72275e-07	-6.54296	NA	NA	NA	1	1	1	0	3	-6.38421	0.488113	6.34996	-0.691074	-6.45026	1.02	NA	NA	1.7228e-10	0.62547	2.15375e-10	0.489519	1.11658e-10	0.307728	NA	NA	1.62977e-07	0.982459	4.20626e-07	0.97933	3.27674e-07	0.939348	NA	NA
TCF19	9.0978e-11	7.74093e-08	-6.48123	Adrenal_Gland	1.76747e-10	3.99343e-07	6.38029	Prostate	7.28768e-08	9.05326e-05	-5.38393	NA	NA	NA	1	1	1	0	3	-6.38421	0.488113	6.34996	-0.691074	-5.37936	0.474853	NA	NA	1.7228e-10	0.62547	2.15375e-10	0.489519	7.47508e-08	0.634892	NA	NA	1.62977e-07	0.982459	4.20626e-07	0.97933	7.14554e-05	0.990425	NA	NA
TCF19	9.0978e-11	7.74093e-08	-6.48123	Adrenal_Gland	1.76747e-10	3.99343e-07	6.38029	Skin_Not_Sun_Exposed_Suprapubic	2.90599e-07	0.000267941	-5.12944	NA	NA	NA	1	1	1	0	3	-6.38421	0.488113	6.34996	-0.691074	-5.14137	0.369699	NA	NA	1.7228e-10	0.62547	2.15375e-10	0.489519	2.72747e-07	0.711607	NA	NA	1.62977e-07	0.982459	4.20626e-07	0.97933	0.000220218	0.988733	NA	NA
TCF19	9.0978e-11	7.74093e-08	-6.48123	Adrenal_Gland	1.76747e-10	3.99343e-07	6.38029	Skin_Sun_Exposed_Lower_leg	8.10878e-09	8.18495e-06	5.76618	NA	NA	NA	1	1	1	0	3	-6.38421	0.488113	6.34996	-0.691074	5.74565	-0.588023	NA	NA	1.7228e-10	0.62547	2.15375e-10	0.489519	9.15677e-09	0.556517	NA	NA	1.62977e-07	0.982459	4.20626e-07	0.97933	9.48946e-06	0.990188	NA	NA
TCF19	9.0978e-11	7.74093e-08	-6.48123	Adrenal_Gland	1.76747e-10	3.99343e-07	6.38029	Small_Intestine_Terminal_Ileum	2.28518e-07	0.000191594	-5.1745	NA	NA	NA	1	1	1	0	3	-6.38421	0.488113	6.34996	-0.691074	-5.17921	0.406264	NA	NA	1.7228e-10	0.62547	2.15375e-10	0.489519	2.22833e-07	0.684548	NA	NA	1.62977e-07	0.982459	4.20626e-07	0.97933	0.000192206	0.986199	NA	NA
TCF19	9.0978e-11	7.74093e-08	-6.48123	Adrenal_Gland	1.76747e-10	3.99343e-07	6.38029	Spleen	6.03146e-11	2.32445e-07	-6.54296	NA	NA	NA	1	1	1	0	3	-6.38421	0.488113	6.34996	-0.691074	-6.45026	1.02	NA	NA	1.7228e-10	0.62547	2.15375e-10	0.489519	1.11658e-10	0.307728	NA	NA	1.62977e-07	0.982459	4.20626e-07	0.97933	4.85527e-07	0.945988	NA	NA
TCF19	9.0978e-11	7.74093e-08	-6.48123	Adrenal_Gland	1.76747e-10	3.99343e-07	6.38029	Stomach	7.29769e-11	2.04416e-07	-6.51441	NA	NA	NA	1	1	1	0	3	-6.38421	0.488113	6.34996	-0.691074	-6.42139	1.0192	NA	NA	1.7228e-10	0.62547	2.15375e-10	0.489519	1.35032e-10	0.308106	NA	NA	1.62977e-07	0.982459	4.20626e-07	0.97933	3.88811e-07	0.948166	NA	NA
TCF19	9.0978e-11	7.74093e-08	-6.48123	Adrenal_Gland	1.76747e-10	3.99343e-07	6.38029	Uterus	7.82239e-09	1.56599e-05	-5.77224	NA	NA	NA	1	1	1	0	3	-6.38421	0.488113	6.34996	-0.691074	-5.7647	0.522525	NA	NA	1.7228e-10	0.62547	2.15375e-10	0.489519	8.1801e-09	0.601305	NA	NA	1.62977e-07	0.982459	4.20626e-07	0.97933	1.68265e-05	0.987053	NA	NA
TCF19	9.0978e-11	7.74093e-08	-6.48123	Adrenal_Gland	1.76747e-10	3.99343e-07	6.38029	Vagina	4.83139e-08	7.98374e-05	-5.45741	NA	NA	NA	1	1	1	0	3	-6.38421	0.488113	6.34996	-0.691074	-5.43641	0.561451	NA	NA	1.7228e-10	0.62547	2.15375e-10	0.489519	5.43659e-08	0.57449	NA	NA	1.62977e-07	0.982459	4.20626e-07	0.97933	8.26104e-05	0.983524	NA	NA
TCF19	9.0978e-11	7.74093e-08	-6.48123	Adrenal_Gland	1.76747e-10	3.99343e-07	6.38029	smultixcan	4.9571e-10	8.64452e-07	-5.51572	NA	NA	NA	1	1	1	0	3	-6.38421	0.488113	6.34996	-0.691074	-5.4968	0.555125	NA	NA	1.7228e-10	0.62547	2.15375e-10	0.489519	9.72755e-10	0.413177	NA	NA	1.62977e-07	0.982459	4.20626e-07	0.97933	1.5464e-06	0.949136	NA	NA
TCF19	9.0978e-11	7.74093e-08	-6.48123	Artery_Aorta	3.25328e-11	7.36077e-08	6.63463	Adipose_Subcutaneous	1.05456e-07	0.000101548	-5.31706	NA	NA	NA	1	1	1	0	3	-6.38421	0.488113	6.54509	-1.01	-5.3172	0.441395	NA	NA	1.7228e-10	0.62547	5.94587e-11	0.312495	1.05379e-07	0.658927	NA	NA	1.62977e-07	0.982459	1.3178e-07	0.937061	8.688e-05	0.990291	NA	NA
TCF19	9.0978e-11	7.74093e-08	-6.48123	Artery_Aorta	3.25328e-11	7.36077e-08	6.63463	Adipose_Visceral_Omentum	6.03146e-11	1.31325e-07	-6.54296	NA	NA	NA	1	1	1	0	3	-6.38421	0.488113	6.54509	-1.01	-6.45026	1.02	NA	NA	1.7228e-10	0.62547	5.94587e-11	0.312495	1.11658e-10	0.307728	NA	NA	1.62977e-07	0.982459	1.3178e-07	0.937061	2.49562e-07	0.946487	NA	NA
TCF19	9.0978e-11	7.74093e-08	-6.48123	Artery_Aorta	3.25328e-11	7.36077e-08	6.63463	Artery_Aorta	6.93012e-10	1.21204e-06	-6.16768	NA	NA	NA	1	1	1	0	3	-6.38421	0.488113	6.54509	-1.01	-6.07861	0.97	NA	NA	1.7228e-10	0.62547	5.94587e-11	0.312495	1.2123e-09	0.332046	NA	NA	1.62977e-07	0.982459	1.3178e-07	0.937061	2.18046e-06	0.945521	NA	NA
TCF19	9.0978e-11	7.74093e-08	-6.48123	Artery_Aorta	3.25328e-11	7.36077e-08	6.63463	Artery_Coronary	6.03146e-11	1.88544e-07	-6.54296	NA	NA	NA	1	1	1	0	3	-6.38421	0.488113	6.54509	-1.01	-6.45026	1.02	NA	NA	1.7228e-10	0.62547	5.94587e-11	0.312495	1.11658e-10	0.307728	NA	NA	1.62977e-07	0.982459	1.3178e-07	0.937061	2.82035e-07	0.934634	NA	NA
TCF19	9.0978e-11	7.74093e-08	-6.48123	Artery_Aorta	3.25328e-11	7.36077e-08	6.63463	Artery_Tibial	6.03146e-11	2.75758e-07	-6.54296	NA	NA	NA	1	1	1	0	3	-6.38421	0.488113	6.54509	-1.01	-6.45026	1.02	NA	NA	1.7228e-10	0.62547	5.94587e-11	0.312495	1.11658e-10	0.307728	NA	NA	1.62977e-07	0.982459	1.3178e-07	0.937061	5.23371e-07	0.943756	NA	NA
TCF19	9.0978e-11	7.74093e-08	-6.48123	Artery_Aorta	3.25328e-11	7.36077e-08	6.63463	Brain_Cerebellar_Hemisphere	6.03146e-11	2.65091e-07	-6.54296	NA	NA	NA	1	1	1	0	3	-6.38421	0.488113	6.54509	-1.01	-6.45026	1.02	NA	NA	1.7228e-10	0.62547	5.94587e-11	0.312495	1.11658e-10	0.307728	NA	NA	1.62977e-07	0.982459	1.3178e-07	0.937061	4.8502e-07	0.931123	NA	NA
TCF19	9.0978e-11	7.74093e-08	-6.48123	Artery_Aorta	3.25328e-11	7.36077e-08	6.63463	Brain_Cerebellum	6.03146e-11	2.3954e-07	-6.54296	NA	NA	NA	1	1	1	0	3	-6.38421	0.488113	6.54509	-1.01	-6.45026	1.02	NA	NA	1.7228e-10	0.62547	5.94587e-11	0.312495	1.11658e-10	0.307728	NA	NA	1.62977e-07	0.982459	1.3178e-07	0.937061	5.00508e-07	0.927529	NA	NA
TCF19	9.0978e-11	7.74093e-08	-6.48123	Artery_Aorta	3.25328e-11	7.36077e-08	6.63463	Brain_Spinal_cord_cervical_c-1	6.03146e-11	1.89982e-07	6.54296	NA	NA	NA	1	1	1	0	3	-6.38421	0.488113	6.54509	-1.01	6.45026	-1.02	NA	NA	1.7228e-10	0.62547	5.94587e-11	0.312495	1.11658e-10	0.307728	NA	NA	1.62977e-07	0.982459	1.3178e-07	0.937061	3.98006e-07	0.944262	NA	NA
TCF19	9.0978e-11	7.74093e-08	-6.48123	Artery_Aorta	3.25328e-11	7.36077e-08	6.63463	Breast_Mammary_Tissue	6.93012e-10	1.0091e-06	-6.16768	NA	NA	NA	1	1	1	0	3	-6.38421	0.488113	6.54509	-1.01	-6.07861	0.97	NA	NA	1.7228e-10	0.62547	5.94587e-11	0.312495	1.2123e-09	0.332046	NA	NA	1.62977e-07	0.982459	1.3178e-07	0.937061	1.6032e-06	0.956801	NA	NA
TCF19	9.0978e-11	7.74093e-08	-6.48123	Artery_Aorta	3.25328e-11	7.36077e-08	6.63463	Cells_Cultured_fibroblasts	2.57989e-09	5.7807e-06	-5.95632	NA	NA	NA	1	1	1	0	3	-6.38421	0.488113	6.54509	-1.01	-5.92886	0.639215	NA	NA	1.7228e-10	0.62547	5.94587e-11	0.312495	3.0505e-09	0.522683	NA	NA	1.62977e-07	0.982459	1.3178e-07	0.937061	6.4993e-06	0.978512	NA	NA
TCF19	9.0978e-11	7.74093e-08	-6.48123	Artery_Aorta	3.25328e-11	7.36077e-08	6.63463	Cells_EBV-transformed_lymphocytes	1.10864e-09	2.12016e-06	-6.09293	NA	NA	NA	1	1	1	0	3	-6.38421	0.488113	6.54509	-1.01	-6.04889	0.734909	NA	NA	1.7228e-10	0.62547	5.94587e-11	0.312495	1.45846e-09	0.462395	NA	NA	1.62977e-07	0.982459	1.3178e-07	0.937061	2.52889e-06	0.96827	NA	NA
TCF19	9.0978e-11	7.74093e-08	-6.48123	Artery_Aorta	3.25328e-11	7.36077e-08	6.63463	Colon_Sigmoid	1.85516e-09	3.74372e-06	-6.01001	NA	NA	NA	1	1	1	0	3	-6.38421	0.488113	6.54509	-1.01	-5.95695	0.773755	NA	NA	1.7228e-10	0.62547	5.94587e-11	0.312495	2.5699e-09	0.439076	NA	NA	1.62977e-07	0.982459	1.3178e-07	0.937061	5.65583e-06	0.976215	NA	NA
TCF19	9.0978e-11	7.74093e-08	-6.48123	Artery_Aorta	3.25328e-11	7.36077e-08	6.63463	Colon_Transverse	6.93012e-10	1.23356e-06	-6.16768	NA	NA	NA	1	1	1	0	3	-6.38421	0.488113	6.54509	-1.01	-6.07861	0.97	NA	NA	1.7228e-10	0.62547	5.94587e-11	0.312495	1.2123e-09	0.332046	NA	NA	1.62977e-07	0.982459	1.3178e-07	0.937061	2.10022e-06	0.952957	NA	NA
TCF19	9.0978e-11	7.74093e-08	-6.48123	Artery_Aorta	3.25328e-11	7.36077e-08	6.63463	Esophagus_Gastroesophageal_Junction	2.12348e-08	3.76187e-05	5.60163	NA	NA	NA	1	1	1	0	3	-6.38421	0.488113	6.54509	-1.01	5.595	-0.503602	NA	NA	1.7228e-10	0.62547	5.94587e-11	0.312495	2.20624e-08	0.614541	NA	NA	1.62977e-07	0.982459	1.3178e-07	0.937061	4.81344e-05	0.984512	NA	NA
TCF19	9.0978e-11	7.74093e-08	-6.48123	Artery_Aorta	3.25328e-11	7.36077e-08	6.63463	Esophagus_Mucosa	1.08631e-08	1.03598e-05	-5.71667	NA	NA	NA	1	1	1	0	3	-6.38421	0.488113	6.54509	-1.01	-5.69333	0.595163	NA	NA	1.7228e-10	0.62547	5.94587e-11	0.312495	1.24585e-08	0.551734	NA	NA	1.62977e-07	0.982459	1.3178e-07	0.937061	1.19184e-05	0.991226	NA	NA
TCF19	9.0978e-11	7.74093e-08	-6.48123	Artery_Aorta	3.25328e-11	7.36077e-08	6.63463	Esophagus_Muscularis	6.86867e-08	0.000108336	-5.39457	NA	NA	NA	1	1	1	0	3	-6.38421	0.488113	6.54509	-1.01	-5.40017	0.424092	NA	NA	1.7228e-10	0.62547	5.94587e-11	0.312495	6.6578e-08	0.671499	NA	NA	1.62977e-07	0.982459	1.3178e-07	0.937061	8.98608e-05	0.985341	NA	NA
TCF19	9.0978e-11	7.74093e-08	-6.48123	Artery_Aorta	3.25328e-11	7.36077e-08	6.63463	Heart_Atrial_Appendage	1.16591e-05	0.00627578	-4.38387	NA	NA	NA	1	1	1	0	3	-6.38421	0.488113	6.54509	-1.01	-4.43273	0.0757054	NA	NA	1.7228e-10	0.62547	5.94587e-11	0.312495	9.30457e-06	0.939654	NA	NA	1.62977e-07	0.982459	1.3178e-07	0.937061	0.00474484	0.996578	NA	NA
TCF19	9.0978e-11	7.74093e-08	-6.48123	Artery_Aorta	3.25328e-11	7.36077e-08	6.63463	Kidney_Cortex	1.27845e-06	0.000756155	-4.84308	NA	NA	NA	1	1	1	0	3	-6.38421	0.488113	6.54509	-1.01	-4.86344	0.298276	NA	NA	1.7228e-10	0.62547	5.94587e-11	0.312495	1.15365e-06	0.765492	NA	NA	1.62977e-07	0.982459	1.3178e-07	0.937061	0.000832758	0.986182	NA	NA
TCF19	9.0978e-11	7.74093e-08	-6.48123	Artery_Aorta	3.25328e-11	7.36077e-08	6.63463	Lung	6.54481e-09	7.84542e-06	-5.80221	NA	NA	NA	1	1	1	0	3	-6.38421	0.488113	6.54509	-1.01	-5.78634	0.513863	NA	NA	1.7228e-10	0.62547	5.94587e-11	0.312495	7.19362e-09	0.607348	NA	NA	1.62977e-07	0.982459	1.3178e-07	0.937061	8.29123e-06	0.990079	NA	NA
TCF19	9.0978e-11	7.74093e-08	-6.48123	Artery_Aorta	3.25328e-11	7.36077e-08	6.63463	Minor_Salivary_Gland	6.03146e-11	1.45308e-07	-6.54296	NA	NA	NA	1	1	1	0	3	-6.38421	0.488113	6.54509	-1.01	-6.45026	1.02	NA	NA	1.7228e-10	0.62547	5.94587e-11	0.312495	1.11658e-10	0.307728	NA	NA	1.62977e-07	0.982459	1.3178e-07	0.937061	2.76474e-07	0.944458	NA	NA
TCF19	9.0978e-11	7.74093e-08	-6.48123	Artery_Aorta	3.25328e-11	7.36077e-08	6.63463	Nerve_Tibial	6.52411e-07	0.000538973	-4.97502	NA	NA	NA	1	1	1	0	3	-6.38421	0.488113	6.54509	-1.01	-4.98024	0.386717	NA	NA	1.7228e-10	0.62547	5.94587e-11	0.312495	6.35056e-07	0.698965	NA	NA	1.62977e-07	0.982459	1.3178e-07	0.937061	0.000565536	0.989195	NA	NA
TCF19	9.0978e-11	7.74093e-08	-6.48123	Artery_Aorta	3.25328e-11	7.36077e-08	6.63463	Ovary	6.03146e-11	1.72275e-07	-6.54296	NA	NA	NA	1	1	1	0	3	-6.38421	0.488113	6.54509	-1.01	-6.45026	1.02	NA	NA	1.7228e-10	0.62547	5.94587e-11	0.312495	1.11658e-10	0.307728	NA	NA	1.62977e-07	0.982459	1.3178e-07	0.937061	3.27674e-07	0.939348	NA	NA
TCF19	9.0978e-11	7.74093e-08	-6.48123	Artery_Aorta	3.25328e-11	7.36077e-08	6.63463	Prostate	7.28768e-08	9.05326e-05	-5.38393	NA	NA	NA	1	1	1	0	3	-6.38421	0.488113	6.54509	-1.01	-5.37936	0.474853	NA	NA	1.7228e-10	0.62547	5.94587e-11	0.312495	7.47508e-08	0.634892	NA	NA	1.62977e-07	0.982459	1.3178e-07	0.937061	7.14554e-05	0.990425	NA	NA
TCF19	9.0978e-11	7.74093e-08	-6.48123	Artery_Aorta	3.25328e-11	7.36077e-08	6.63463	Skin_Not_Sun_Exposed_Suprapubic	2.90599e-07	0.000267941	-5.12944	NA	NA	NA	1	1	1	0	3	-6.38421	0.488113	6.54509	-1.01	-5.14137	0.369699	NA	NA	1.7228e-10	0.62547	5.94587e-11	0.312495	2.72747e-07	0.711607	NA	NA	1.62977e-07	0.982459	1.3178e-07	0.937061	0.000220218	0.988733	NA	NA
TCF19	9.0978e-11	7.74093e-08	-6.48123	Artery_Aorta	3.25328e-11	7.36077e-08	6.63463	Skin_Sun_Exposed_Lower_leg	8.10878e-09	8.18495e-06	5.76618	NA	NA	NA	1	1	1	0	3	-6.38421	0.488113	6.54509	-1.01	5.74565	-0.588023	NA	NA	1.7228e-10	0.62547	5.94587e-11	0.312495	9.15677e-09	0.556517	NA	NA	1.62977e-07	0.982459	1.3178e-07	0.937061	9.48946e-06	0.990188	NA	NA
TCF19	9.0978e-11	7.74093e-08	-6.48123	Artery_Aorta	3.25328e-11	7.36077e-08	6.63463	Small_Intestine_Terminal_Ileum	2.28518e-07	0.000191594	-5.1745	NA	NA	NA	1	1	1	0	3	-6.38421	0.488113	6.54509	-1.01	-5.17921	0.406264	NA	NA	1.7228e-10	0.62547	5.94587e-11	0.312495	2.22833e-07	0.684548	NA	NA	1.62977e-07	0.982459	1.3178e-07	0.937061	0.000192206	0.986199	NA	NA
TCF19	9.0978e-11	7.74093e-08	-6.48123	Artery_Aorta	3.25328e-11	7.36077e-08	6.63463	Spleen	6.03146e-11	2.32445e-07	-6.54296	NA	NA	NA	1	1	1	0	3	-6.38421	0.488113	6.54509	-1.01	-6.45026	1.02	NA	NA	1.7228e-10	0.62547	5.94587e-11	0.312495	1.11658e-10	0.307728	NA	NA	1.62977e-07	0.982459	1.3178e-07	0.937061	4.85527e-07	0.945988	NA	NA
TCF19	9.0978e-11	7.74093e-08	-6.48123	Artery_Aorta	3.25328e-11	7.36077e-08	6.63463	Stomach	7.29769e-11	2.04416e-07	-6.51441	NA	NA	NA	1	1	1	0	3	-6.38421	0.488113	6.54509	-1.01	-6.42139	1.0192	NA	NA	1.7228e-10	0.62547	5.94587e-11	0.312495	1.35032e-10	0.308106	NA	NA	1.62977e-07	0.982459	1.3178e-07	0.937061	3.88811e-07	0.948166	NA	NA
TCF19	9.0978e-11	7.74093e-08	-6.48123	Artery_Aorta	3.25328e-11	7.36077e-08	6.63463	Uterus	7.82239e-09	1.56599e-05	-5.77224	NA	NA	NA	1	1	1	0	3	-6.38421	0.488113	6.54509	-1.01	-5.7647	0.522525	NA	NA	1.7228e-10	0.62547	5.94587e-11	0.312495	8.1801e-09	0.601305	NA	NA	1.62977e-07	0.982459	1.3178e-07	0.937061	1.68265e-05	0.987053	NA	NA
TCF19	9.0978e-11	7.74093e-08	-6.48123	Artery_Aorta	3.25328e-11	7.36077e-08	6.63463	Vagina	4.83139e-08	7.98374e-05	-5.45741	NA	NA	NA	1	1	1	0	3	-6.38421	0.488113	6.54509	-1.01	-5.43641	0.561451	NA	NA	1.7228e-10	0.62547	5.94587e-11	0.312495	5.43659e-08	0.57449	NA	NA	1.62977e-07	0.982459	1.3178e-07	0.937061	8.26104e-05	0.983524	NA	NA
TCF19	9.0978e-11	7.74093e-08	-6.48123	Artery_Aorta	3.25328e-11	7.36077e-08	6.63463	smultixcan	4.9571e-10	8.64452e-07	-5.51572	NA	NA	NA	1	1	1	0	3	-6.38421	0.488113	6.54509	-1.01	-5.4968	0.555125	NA	NA	1.7228e-10	0.62547	5.94587e-11	0.312495	9.72755e-10	0.413177	NA	NA	1.62977e-07	0.982459	1.3178e-07	0.937061	1.5464e-06	0.949136	NA	NA
TCF19	9.0978e-11	7.74093e-08	-6.48123	Brain_Amygdala	8.51821e-11	1.78099e-07	6.49115	Adipose_Subcutaneous	1.05456e-07	0.000101548	-5.31706	NA	NA	NA	1	1	1	0	3	-6.38421	0.488113	6.42755	-0.868536	-5.3172	0.441395	NA	NA	1.7228e-10	0.62547	1.29674e-10	0.385101	1.05379e-07	0.658927	NA	NA	1.62977e-07	0.982459	3.53621e-07	0.964509	8.688e-05	0.990291	NA	NA
TCF19	9.0978e-11	7.74093e-08	-6.48123	Brain_Amygdala	8.51821e-11	1.78099e-07	6.49115	Adipose_Visceral_Omentum	6.03146e-11	1.31325e-07	-6.54296	NA	NA	NA	1	1	1	0	3	-6.38421	0.488113	6.42755	-0.868536	-6.45026	1.02	NA	NA	1.7228e-10	0.62547	1.29674e-10	0.385101	1.11658e-10	0.307728	NA	NA	1.62977e-07	0.982459	3.53621e-07	0.964509	2.49562e-07	0.946487	NA	NA
TCF19	9.0978e-11	7.74093e-08	-6.48123	Brain_Amygdala	8.51821e-11	1.78099e-07	6.49115	Artery_Aorta	6.93012e-10	1.21204e-06	-6.16768	NA	NA	NA	1	1	1	0	3	-6.38421	0.488113	6.42755	-0.868536	-6.07861	0.97	NA	NA	1.7228e-10	0.62547	1.29674e-10	0.385101	1.2123e-09	0.332046	NA	NA	1.62977e-07	0.982459	3.53621e-07	0.964509	2.18046e-06	0.945521	NA	NA
TCF19	9.0978e-11	7.74093e-08	-6.48123	Brain_Amygdala	8.51821e-11	1.78099e-07	6.49115	Artery_Coronary	6.03146e-11	1.88544e-07	-6.54296	NA	NA	NA	1	1	1	0	3	-6.38421	0.488113	6.42755	-0.868536	-6.45026	1.02	NA	NA	1.7228e-10	0.62547	1.29674e-10	0.385101	1.11658e-10	0.307728	NA	NA	1.62977e-07	0.982459	3.53621e-07	0.964509	2.82035e-07	0.934634	NA	NA
TCF19	9.0978e-11	7.74093e-08	-6.48123	Brain_Amygdala	8.51821e-11	1.78099e-07	6.49115	Artery_Tibial	6.03146e-11	2.75758e-07	-6.54296	NA	NA	NA	1	1	1	0	3	-6.38421	0.488113	6.42755	-0.868536	-6.45026	1.02	NA	NA	1.7228e-10	0.62547	1.29674e-10	0.385101	1.11658e-10	0.307728	NA	NA	1.62977e-07	0.982459	3.53621e-07	0.964509	5.23371e-07	0.943756	NA	NA
TCF19	9.0978e-11	7.74093e-08	-6.48123	Brain_Amygdala	8.51821e-11	1.78099e-07	6.49115	Brain_Cerebellar_Hemisphere	6.03146e-11	2.65091e-07	-6.54296	NA	NA	NA	1	1	1	0	3	-6.38421	0.488113	6.42755	-0.868536	-6.45026	1.02	NA	NA	1.7228e-10	0.62547	1.29674e-10	0.385101	1.11658e-10	0.307728	NA	NA	1.62977e-07	0.982459	3.53621e-07	0.964509	4.8502e-07	0.931123	NA	NA
TCF19	9.0978e-11	7.74093e-08	-6.48123	Brain_Amygdala	8.51821e-11	1.78099e-07	6.49115	Brain_Cerebellum	6.03146e-11	2.3954e-07	-6.54296	NA	NA	NA	1	1	1	0	3	-6.38421	0.488113	6.42755	-0.868536	-6.45026	1.02	NA	NA	1.7228e-10	0.62547	1.29674e-10	0.385101	1.11658e-10	0.307728	NA	NA	1.62977e-07	0.982459	3.53621e-07	0.964509	5.00508e-07	0.927529	NA	NA
TCF19	9.0978e-11	7.74093e-08	-6.48123	Brain_Amygdala	8.51821e-11	1.78099e-07	6.49115	Brain_Spinal_cord_cervical_c-1	6.03146e-11	1.89982e-07	6.54296	NA	NA	NA	1	1	1	0	3	-6.38421	0.488113	6.42755	-0.868536	6.45026	-1.02	NA	NA	1.7228e-10	0.62547	1.29674e-10	0.385101	1.11658e-10	0.307728	NA	NA	1.62977e-07	0.982459	3.53621e-07	0.964509	3.98006e-07	0.944262	NA	NA
TCF19	9.0978e-11	7.74093e-08	-6.48123	Brain_Amygdala	8.51821e-11	1.78099e-07	6.49115	Breast_Mammary_Tissue	6.93012e-10	1.0091e-06	-6.16768	NA	NA	NA	1	1	1	0	3	-6.38421	0.488113	6.42755	-0.868536	-6.07861	0.97	NA	NA	1.7228e-10	0.62547	1.29674e-10	0.385101	1.2123e-09	0.332046	NA	NA	1.62977e-07	0.982459	3.53621e-07	0.964509	1.6032e-06	0.956801	NA	NA
TCF19	9.0978e-11	7.74093e-08	-6.48123	Brain_Amygdala	8.51821e-11	1.78099e-07	6.49115	Cells_Cultured_fibroblasts	2.57989e-09	5.7807e-06	-5.95632	NA	NA	NA	1	1	1	0	3	-6.38421	0.488113	6.42755	-0.868536	-5.92886	0.639215	NA	NA	1.7228e-10	0.62547	1.29674e-10	0.385101	3.0505e-09	0.522683	NA	NA	1.62977e-07	0.982459	3.53621e-07	0.964509	6.4993e-06	0.978512	NA	NA
TCF19	9.0978e-11	7.74093e-08	-6.48123	Brain_Amygdala	8.51821e-11	1.78099e-07	6.49115	Cells_EBV-transformed_lymphocytes	1.10864e-09	2.12016e-06	-6.09293	NA	NA	NA	1	1	1	0	3	-6.38421	0.488113	6.42755	-0.868536	-6.04889	0.734909	NA	NA	1.7228e-10	0.62547	1.29674e-10	0.385101	1.45846e-09	0.462395	NA	NA	1.62977e-07	0.982459	3.53621e-07	0.964509	2.52889e-06	0.96827	NA	NA
TCF19	9.0978e-11	7.74093e-08	-6.48123	Brain_Amygdala	8.51821e-11	1.78099e-07	6.49115	Colon_Sigmoid	1.85516e-09	3.74372e-06	-6.01001	NA	NA	NA	1	1	1	0	3	-6.38421	0.488113	6.42755	-0.868536	-5.95695	0.773755	NA	NA	1.7228e-10	0.62547	1.29674e-10	0.385101	2.5699e-09	0.439076	NA	NA	1.62977e-07	0.982459	3.53621e-07	0.964509	5.65583e-06	0.976215	NA	NA
TCF19	9.0978e-11	7.74093e-08	-6.48123	Brain_Amygdala	8.51821e-11	1.78099e-07	6.49115	Colon_Transverse	6.93012e-10	1.23356e-06	-6.16768	NA	NA	NA	1	1	1	0	3	-6.38421	0.488113	6.42755	-0.868536	-6.07861	0.97	NA	NA	1.7228e-10	0.62547	1.29674e-10	0.385101	1.2123e-09	0.332046	NA	NA	1.62977e-07	0.982459	3.53621e-07	0.964509	2.10022e-06	0.952957	NA	NA
TCF19	9.0978e-11	7.74093e-08	-6.48123	Brain_Amygdala	8.51821e-11	1.78099e-07	6.49115	Esophagus_Gastroesophageal_Junction	2.12348e-08	3.76187e-05	5.60163	NA	NA	NA	1	1	1	0	3	-6.38421	0.488113	6.42755	-0.868536	5.595	-0.503602	NA	NA	1.7228e-10	0.62547	1.29674e-10	0.385101	2.20624e-08	0.614541	NA	NA	1.62977e-07	0.982459	3.53621e-07	0.964509	4.81344e-05	0.984512	NA	NA
TCF19	9.0978e-11	7.74093e-08	-6.48123	Brain_Amygdala	8.51821e-11	1.78099e-07	6.49115	Esophagus_Mucosa	1.08631e-08	1.03598e-05	-5.71667	NA	NA	NA	1	1	1	0	3	-6.38421	0.488113	6.42755	-0.868536	-5.69333	0.595163	NA	NA	1.7228e-10	0.62547	1.29674e-10	0.385101	1.24585e-08	0.551734	NA	NA	1.62977e-07	0.982459	3.53621e-07	0.964509	1.19184e-05	0.991226	NA	NA
TCF19	9.0978e-11	7.74093e-08	-6.48123	Brain_Amygdala	8.51821e-11	1.78099e-07	6.49115	Esophagus_Muscularis	6.86867e-08	0.000108336	-5.39457	NA	NA	NA	1	1	1	0	3	-6.38421	0.488113	6.42755	-0.868536	-5.40017	0.424092	NA	NA	1.7228e-10	0.62547	1.29674e-10	0.385101	6.6578e-08	0.671499	NA	NA	1.62977e-07	0.982459	3.53621e-07	0.964509	8.98608e-05	0.985341	NA	NA
TCF19	9.0978e-11	7.74093e-08	-6.48123	Brain_Amygdala	8.51821e-11	1.78099e-07	6.49115	Heart_Atrial_Appendage	1.16591e-05	0.00627578	-4.38387	NA	NA	NA	1	1	1	0	3	-6.38421	0.488113	6.42755	-0.868536	-4.43273	0.0757054	NA	NA	1.7228e-10	0.62547	1.29674e-10	0.385101	9.30457e-06	0.939654	NA	NA	1.62977e-07	0.982459	3.53621e-07	0.964509	0.00474484	0.996578	NA	NA
TCF19	9.0978e-11	7.74093e-08	-6.48123	Brain_Amygdala	8.51821e-11	1.78099e-07	6.49115	Kidney_Cortex	1.27845e-06	0.000756155	-4.84308	NA	NA	NA	1	1	1	0	3	-6.38421	0.488113	6.42755	-0.868536	-4.86344	0.298276	NA	NA	1.7228e-10	0.62547	1.29674e-10	0.385101	1.15365e-06	0.765492	NA	NA	1.62977e-07	0.982459	3.53621e-07	0.964509	0.000832758	0.986182	NA	NA
TCF19	9.0978e-11	7.74093e-08	-6.48123	Brain_Amygdala	8.51821e-11	1.78099e-07	6.49115	Lung	6.54481e-09	7.84542e-06	-5.80221	NA	NA	NA	1	1	1	0	3	-6.38421	0.488113	6.42755	-0.868536	-5.78634	0.513863	NA	NA	1.7228e-10	0.62547	1.29674e-10	0.385101	7.19362e-09	0.607348	NA	NA	1.62977e-07	0.982459	3.53621e-07	0.964509	8.29123e-06	0.990079	NA	NA
TCF19	9.0978e-11	7.74093e-08	-6.48123	Brain_Amygdala	8.51821e-11	1.78099e-07	6.49115	Minor_Salivary_Gland	6.03146e-11	1.45308e-07	-6.54296	NA	NA	NA	1	1	1	0	3	-6.38421	0.488113	6.42755	-0.868536	-6.45026	1.02	NA	NA	1.7228e-10	0.62547	1.29674e-10	0.385101	1.11658e-10	0.307728	NA	NA	1.62977e-07	0.982459	3.53621e-07	0.964509	2.76474e-07	0.944458	NA	NA
TCF19	9.0978e-11	7.74093e-08	-6.48123	Brain_Amygdala	8.51821e-11	1.78099e-07	6.49115	Nerve_Tibial	6.52411e-07	0.000538973	-4.97502	NA	NA	NA	1	1	1	0	3	-6.38421	0.488113	6.42755	-0.868536	-4.98024	0.386717	NA	NA	1.7228e-10	0.62547	1.29674e-10	0.385101	6.35056e-07	0.698965	NA	NA	1.62977e-07	0.982459	3.53621e-07	0.964509	0.000565536	0.989195	NA	NA
TCF19	9.0978e-11	7.74093e-08	-6.48123	Brain_Amygdala	8.51821e-11	1.78099e-07	6.49115	Ovary	6.03146e-11	1.72275e-07	-6.54296	NA	NA	NA	1	1	1	0	3	-6.38421	0.488113	6.42755	-0.868536	-6.45026	1.02	NA	NA	1.7228e-10	0.62547	1.29674e-10	0.385101	1.11658e-10	0.307728	NA	NA	1.62977e-07	0.982459	3.53621e-07	0.964509	3.27674e-07	0.939348	NA	NA
TCF19	9.0978e-11	7.74093e-08	-6.48123	Brain_Amygdala	8.51821e-11	1.78099e-07	6.49115	Prostate	7.28768e-08	9.05326e-05	-5.38393	NA	NA	NA	1	1	1	0	3	-6.38421	0.488113	6.42755	-0.868536	-5.37936	0.474853	NA	NA	1.7228e-10	0.62547	1.29674e-10	0.385101	7.47508e-08	0.634892	NA	NA	1.62977e-07	0.982459	3.53621e-07	0.964509	7.14554e-05	0.990425	NA	NA
TCF19	9.0978e-11	7.74093e-08	-6.48123	Brain_Amygdala	8.51821e-11	1.78099e-07	6.49115	Skin_Not_Sun_Exposed_Suprapubic	2.90599e-07	0.000267941	-5.12944	NA	NA	NA	1	1	1	0	3	-6.38421	0.488113	6.42755	-0.868536	-5.14137	0.369699	NA	NA	1.7228e-10	0.62547	1.29674e-10	0.385101	2.72747e-07	0.711607	NA	NA	1.62977e-07	0.982459	3.53621e-07	0.964509	0.000220218	0.988733	NA	NA
TCF19	9.0978e-11	7.74093e-08	-6.48123	Brain_Amygdala	8.51821e-11	1.78099e-07	6.49115	Skin_Sun_Exposed_Lower_leg	8.10878e-09	8.18495e-06	5.76618	NA	NA	NA	1	1	1	0	3	-6.38421	0.488113	6.42755	-0.868536	5.74565	-0.588023	NA	NA	1.7228e-10	0.62547	1.29674e-10	0.385101	9.15677e-09	0.556517	NA	NA	1.62977e-07	0.982459	3.53621e-07	0.964509	9.48946e-06	0.990188	NA	NA
TCF19	9.0978e-11	7.74093e-08	-6.48123	Brain_Amygdala	8.51821e-11	1.78099e-07	6.49115	Small_Intestine_Terminal_Ileum	2.28518e-07	0.000191594	-5.1745	NA	NA	NA	1	1	1	0	3	-6.38421	0.488113	6.42755	-0.868536	-5.17921	0.406264	NA	NA	1.7228e-10	0.62547	1.29674e-10	0.385101	2.22833e-07	0.684548	NA	NA	1.62977e-07	0.982459	3.53621e-07	0.964509	0.000192206	0.986199	NA	NA
TCF19	9.0978e-11	7.74093e-08	-6.48123	Brain_Amygdala	8.51821e-11	1.78099e-07	6.49115	Spleen	6.03146e-11	2.32445e-07	-6.54296	NA	NA	NA	1	1	1	0	3	-6.38421	0.488113	6.42755	-0.868536	-6.45026	1.02	NA	NA	1.7228e-10	0.62547	1.29674e-10	0.385101	1.11658e-10	0.307728	NA	NA	1.62977e-07	0.982459	3.53621e-07	0.964509	4.85527e-07	0.945988	NA	NA
TCF19	9.0978e-11	7.74093e-08	-6.48123	Brain_Amygdala	8.51821e-11	1.78099e-07	6.49115	Stomach	7.29769e-11	2.04416e-07	-6.51441	NA	NA	NA	1	1	1	0	3	-6.38421	0.488113	6.42755	-0.868536	-6.42139	1.0192	NA	NA	1.7228e-10	0.62547	1.29674e-10	0.385101	1.35032e-10	0.308106	NA	NA	1.62977e-07	0.982459	3.53621e-07	0.964509	3.88811e-07	0.948166	NA	NA
TCF19	9.0978e-11	7.74093e-08	-6.48123	Brain_Amygdala	8.51821e-11	1.78099e-07	6.49115	Uterus	7.82239e-09	1.56599e-05	-5.77224	NA	NA	NA	1	1	1	0	3	-6.38421	0.488113	6.42755	-0.868536	-5.7647	0.522525	NA	NA	1.7228e-10	0.62547	1.29674e-10	0.385101	8.1801e-09	0.601305	NA	NA	1.62977e-07	0.982459	3.53621e-07	0.964509	1.68265e-05	0.987053	NA	NA
TCF19	9.0978e-11	7.74093e-08	-6.48123	Brain_Amygdala	8.51821e-11	1.78099e-07	6.49115	Vagina	4.83139e-08	7.98374e-05	-5.45741	NA	NA	NA	1	1	1	0	3	-6.38421	0.488113	6.42755	-0.868536	-5.43641	0.561451	NA	NA	1.7228e-10	0.62547	1.29674e-10	0.385101	5.43659e-08	0.57449	NA	NA	1.62977e-07	0.982459	3.53621e-07	0.964509	8.26104e-05	0.983524	NA	NA
TCF19	9.0978e-11	7.74093e-08	-6.48123	Brain_Amygdala	8.51821e-11	1.78099e-07	6.49115	smultixcan	4.9571e-10	8.64452e-07	-5.51572	NA	NA	NA	1	1	1	0	3	-6.38421	0.488113	6.42755	-0.868536	-5.4968	0.555125	NA	NA	1.7228e-10	0.62547	1.29674e-10	0.385101	9.72755e-10	0.413177	NA	NA	1.62977e-07	0.982459	3.53621e-07	0.964509	1.5464e-06	0.949136	NA	NA
TCF19	9.0978e-11	7.74093e-08	-6.48123	Brain_Anterior_cingulate_cortex_BA24	1.95957e-10	1.09187e-06	6.36448	Adipose_Subcutaneous	1.05456e-07	0.000101548	-5.31706	NA	NA	NA	1	1	1	0	3	-6.38421	0.488113	6.30213	-0.851546	-5.3172	0.441395	NA	NA	1.7228e-10	0.62547	2.9359e-10	0.394466	1.05379e-07	0.658927	NA	NA	1.62977e-07	0.982459	1.70135e-06	0.980033	8.688e-05	0.990291	NA	NA
TCF19	9.0978e-11	7.74093e-08	-6.48123	Brain_Anterior_cingulate_cortex_BA24	1.95957e-10	1.09187e-06	6.36448	Adipose_Visceral_Omentum	6.03146e-11	1.31325e-07	-6.54296	NA	NA	NA	1	1	1	0	3	-6.38421	0.488113	6.30213	-0.851546	-6.45026	1.02	NA	NA	1.7228e-10	0.62547	2.9359e-10	0.394466	1.11658e-10	0.307728	NA	NA	1.62977e-07	0.982459	1.70135e-06	0.980033	2.49562e-07	0.946487	NA	NA
TCF19	9.0978e-11	7.74093e-08	-6.48123	Brain_Anterior_cingulate_cortex_BA24	1.95957e-10	1.09187e-06	6.36448	Artery_Aorta	6.93012e-10	1.21204e-06	-6.16768	NA	NA	NA	1	1	1	0	3	-6.38421	0.488113	6.30213	-0.851546	-6.07861	0.97	NA	NA	1.7228e-10	0.62547	2.9359e-10	0.394466	1.2123e-09	0.332046	NA	NA	1.62977e-07	0.982459	1.70135e-06	0.980033	2.18046e-06	0.945521	NA	NA
TCF19	9.0978e-11	7.74093e-08	-6.48123	Brain_Anterior_cingulate_cortex_BA24	1.95957e-10	1.09187e-06	6.36448	Artery_Coronary	6.03146e-11	1.88544e-07	-6.54296	NA	NA	NA	1	1	1	0	3	-6.38421	0.488113	6.30213	-0.851546	-6.45026	1.02	NA	NA	1.7228e-10	0.62547	2.9359e-10	0.394466	1.11658e-10	0.307728	NA	NA	1.62977e-07	0.982459	1.70135e-06	0.980033	2.82035e-07	0.934634	NA	NA
TCF19	9.0978e-11	7.74093e-08	-6.48123	Brain_Anterior_cingulate_cortex_BA24	1.95957e-10	1.09187e-06	6.36448	Artery_Tibial	6.03146e-11	2.75758e-07	-6.54296	NA	NA	NA	1	1	1	0	3	-6.38421	0.488113	6.30213	-0.851546	-6.45026	1.02	NA	NA	1.7228e-10	0.62547	2.9359e-10	0.394466	1.11658e-10	0.307728	NA	NA	1.62977e-07	0.982459	1.70135e-06	0.980033	5.23371e-07	0.943756	NA	NA
TCF19	9.0978e-11	7.74093e-08	-6.48123	Brain_Anterior_cingulate_cortex_BA24	1.95957e-10	1.09187e-06	6.36448	Brain_Cerebellar_Hemisphere	6.03146e-11	2.65091e-07	-6.54296	NA	NA	NA	1	1	1	0	3	-6.38421	0.488113	6.30213	-0.851546	-6.45026	1.02	NA	NA	1.7228e-10	0.62547	2.9359e-10	0.394466	1.11658e-10	0.307728	NA	NA	1.62977e-07	0.982459	1.70135e-06	0.980033	4.8502e-07	0.931123	NA	NA
TCF19	9.0978e-11	7.74093e-08	-6.48123	Brain_Anterior_cingulate_cortex_BA24	1.95957e-10	1.09187e-06	6.36448	Brain_Cerebellum	6.03146e-11	2.3954e-07	-6.54296	NA	NA	NA	1	1	1	0	3	-6.38421	0.488113	6.30213	-0.851546	-6.45026	1.02	NA	NA	1.7228e-10	0.62547	2.9359e-10	0.394466	1.11658e-10	0.307728	NA	NA	1.62977e-07	0.982459	1.70135e-06	0.980033	5.00508e-07	0.927529	NA	NA
TCF19	9.0978e-11	7.74093e-08	-6.48123	Brain_Anterior_cingulate_cortex_BA24	1.95957e-10	1.09187e-06	6.36448	Brain_Spinal_cord_cervical_c-1	6.03146e-11	1.89982e-07	6.54296	NA	NA	NA	1	1	1	0	3	-6.38421	0.488113	6.30213	-0.851546	6.45026	-1.02	NA	NA	1.7228e-10	0.62547	2.9359e-10	0.394466	1.11658e-10	0.307728	NA	NA	1.62977e-07	0.982459	1.70135e-06	0.980033	3.98006e-07	0.944262	NA	NA
TCF19	9.0978e-11	7.74093e-08	-6.48123	Brain_Anterior_cingulate_cortex_BA24	1.95957e-10	1.09187e-06	6.36448	Breast_Mammary_Tissue	6.93012e-10	1.0091e-06	-6.16768	NA	NA	NA	1	1	1	0	3	-6.38421	0.488113	6.30213	-0.851546	-6.07861	0.97	NA	NA	1.7228e-10	0.62547	2.9359e-10	0.394466	1.2123e-09	0.332046	NA	NA	1.62977e-07	0.982459	1.70135e-06	0.980033	1.6032e-06	0.956801	NA	NA
TCF19	9.0978e-11	7.74093e-08	-6.48123	Brain_Anterior_cingulate_cortex_BA24	1.95957e-10	1.09187e-06	6.36448	Cells_Cultured_fibroblasts	2.57989e-09	5.7807e-06	-5.95632	NA	NA	NA	1	1	1	0	3	-6.38421	0.488113	6.30213	-0.851546	-5.92886	0.639215	NA	NA	1.7228e-10	0.62547	2.9359e-10	0.394466	3.0505e-09	0.522683	NA	NA	1.62977e-07	0.982459	1.70135e-06	0.980033	6.4993e-06	0.978512	NA	NA
TCF19	9.0978e-11	7.74093e-08	-6.48123	Brain_Anterior_cingulate_cortex_BA24	1.95957e-10	1.09187e-06	6.36448	Cells_EBV-transformed_lymphocytes	1.10864e-09	2.12016e-06	-6.09293	NA	NA	NA	1	1	1	0	3	-6.38421	0.488113	6.30213	-0.851546	-6.04889	0.734909	NA	NA	1.7228e-10	0.62547	2.9359e-10	0.394466	1.45846e-09	0.462395	NA	NA	1.62977e-07	0.982459	1.70135e-06	0.980033	2.52889e-06	0.96827	NA	NA
TCF19	9.0978e-11	7.74093e-08	-6.48123	Brain_Anterior_cingulate_cortex_BA24	1.95957e-10	1.09187e-06	6.36448	Colon_Sigmoid	1.85516e-09	3.74372e-06	-6.01001	NA	NA	NA	1	1	1	0	3	-6.38421	0.488113	6.30213	-0.851546	-5.95695	0.773755	NA	NA	1.7228e-10	0.62547	2.9359e-10	0.394466	2.5699e-09	0.439076	NA	NA	1.62977e-07	0.982459	1.70135e-06	0.980033	5.65583e-06	0.976215	NA	NA
TCF19	9.0978e-11	7.74093e-08	-6.48123	Brain_Anterior_cingulate_cortex_BA24	1.95957e-10	1.09187e-06	6.36448	Colon_Transverse	6.93012e-10	1.23356e-06	-6.16768	NA	NA	NA	1	1	1	0	3	-6.38421	0.488113	6.30213	-0.851546	-6.07861	0.97	NA	NA	1.7228e-10	0.62547	2.9359e-10	0.394466	1.2123e-09	0.332046	NA	NA	1.62977e-07	0.982459	1.70135e-06	0.980033	2.10022e-06	0.952957	NA	NA
TCF19	9.0978e-11	7.74093e-08	-6.48123	Brain_Anterior_cingulate_cortex_BA24	1.95957e-10	1.09187e-06	6.36448	Esophagus_Gastroesophageal_Junction	2.12348e-08	3.76187e-05	5.60163	NA	NA	NA	1	1	1	0	3	-6.38421	0.488113	6.30213	-0.851546	5.595	-0.503602	NA	NA	1.7228e-10	0.62547	2.9359e-10	0.394466	2.20624e-08	0.614541	NA	NA	1.62977e-07	0.982459	1.70135e-06	0.980033	4.81344e-05	0.984512	NA	NA
TCF19	9.0978e-11	7.74093e-08	-6.48123	Brain_Anterior_cingulate_cortex_BA24	1.95957e-10	1.09187e-06	6.36448	Esophagus_Mucosa	1.08631e-08	1.03598e-05	-5.71667	NA	NA	NA	1	1	1	0	3	-6.38421	0.488113	6.30213	-0.851546	-5.69333	0.595163	NA	NA	1.7228e-10	0.62547	2.9359e-10	0.394466	1.24585e-08	0.551734	NA	NA	1.62977e-07	0.982459	1.70135e-06	0.980033	1.19184e-05	0.991226	NA	NA
TCF19	9.0978e-11	7.74093e-08	-6.48123	Brain_Anterior_cingulate_cortex_BA24	1.95957e-10	1.09187e-06	6.36448	Esophagus_Muscularis	6.86867e-08	0.000108336	-5.39457	NA	NA	NA	1	1	1	0	3	-6.38421	0.488113	6.30213	-0.851546	-5.40017	0.424092	NA	NA	1.7228e-10	0.62547	2.9359e-10	0.394466	6.6578e-08	0.671499	NA	NA	1.62977e-07	0.982459	1.70135e-06	0.980033	8.98608e-05	0.985341	NA	NA
TCF19	9.0978e-11	7.74093e-08	-6.48123	Brain_Anterior_cingulate_cortex_BA24	1.95957e-10	1.09187e-06	6.36448	Heart_Atrial_Appendage	1.16591e-05	0.00627578	-4.38387	NA	NA	NA	1	1	1	0	3	-6.38421	0.488113	6.30213	-0.851546	-4.43273	0.0757054	NA	NA	1.7228e-10	0.62547	2.9359e-10	0.394466	9.30457e-06	0.939654	NA	NA	1.62977e-07	0.982459	1.70135e-06	0.980033	0.00474484	0.996578	NA	NA
TCF19	9.0978e-11	7.74093e-08	-6.48123	Brain_Anterior_cingulate_cortex_BA24	1.95957e-10	1.09187e-06	6.36448	Kidney_Cortex	1.27845e-06	0.000756155	-4.84308	NA	NA	NA	1	1	1	0	3	-6.38421	0.488113	6.30213	-0.851546	-4.86344	0.298276	NA	NA	1.7228e-10	0.62547	2.9359e-10	0.394466	1.15365e-06	0.765492	NA	NA	1.62977e-07	0.982459	1.70135e-06	0.980033	0.000832758	0.986182	NA	NA
TCF19	9.0978e-11	7.74093e-08	-6.48123	Brain_Anterior_cingulate_cortex_BA24	1.95957e-10	1.09187e-06	6.36448	Lung	6.54481e-09	7.84542e-06	-5.80221	NA	NA	NA	1	1	1	0	3	-6.38421	0.488113	6.30213	-0.851546	-5.78634	0.513863	NA	NA	1.7228e-10	0.62547	2.9359e-10	0.394466	7.19362e-09	0.607348	NA	NA	1.62977e-07	0.982459	1.70135e-06	0.980033	8.29123e-06	0.990079	NA	NA
TCF19	9.0978e-11	7.74093e-08	-6.48123	Brain_Anterior_cingulate_cortex_BA24	1.95957e-10	1.09187e-06	6.36448	Minor_Salivary_Gland	6.03146e-11	1.45308e-07	-6.54296	NA	NA	NA	1	1	1	0	3	-6.38421	0.488113	6.30213	-0.851546	-6.45026	1.02	NA	NA	1.7228e-10	0.62547	2.9359e-10	0.394466	1.11658e-10	0.307728	NA	NA	1.62977e-07	0.982459	1.70135e-06	0.980033	2.76474e-07	0.944458	NA	NA
TCF19	9.0978e-11	7.74093e-08	-6.48123	Brain_Anterior_cingulate_cortex_BA24	1.95957e-10	1.09187e-06	6.36448	Nerve_Tibial	6.52411e-07	0.000538973	-4.97502	NA	NA	NA	1	1	1	0	3	-6.38421	0.488113	6.30213	-0.851546	-4.98024	0.386717	NA	NA	1.7228e-10	0.62547	2.9359e-10	0.394466	6.35056e-07	0.698965	NA	NA	1.62977e-07	0.982459	1.70135e-06	0.980033	0.000565536	0.989195	NA	NA
TCF19	9.0978e-11	7.74093e-08	-6.48123	Brain_Anterior_cingulate_cortex_BA24	1.95957e-10	1.09187e-06	6.36448	Ovary	6.03146e-11	1.72275e-07	-6.54296	NA	NA	NA	1	1	1	0	3	-6.38421	0.488113	6.30213	-0.851546	-6.45026	1.02	NA	NA	1.7228e-10	0.62547	2.9359e-10	0.394466	1.11658e-10	0.307728	NA	NA	1.62977e-07	0.982459	1.70135e-06	0.980033	3.27674e-07	0.939348	NA	NA
TCF19	9.0978e-11	7.74093e-08	-6.48123	Brain_Anterior_cingulate_cortex_BA24	1.95957e-10	1.09187e-06	6.36448	Prostate	7.28768e-08	9.05326e-05	-5.38393	NA	NA	NA	1	1	1	0	3	-6.38421	0.488113	6.30213	-0.851546	-5.37936	0.474853	NA	NA	1.7228e-10	0.62547	2.9359e-10	0.394466	7.47508e-08	0.634892	NA	NA	1.62977e-07	0.982459	1.70135e-06	0.980033	7.14554e-05	0.990425	NA	NA
TCF19	9.0978e-11	7.74093e-08	-6.48123	Brain_Anterior_cingulate_cortex_BA24	1.95957e-10	1.09187e-06	6.36448	Skin_Not_Sun_Exposed_Suprapubic	2.90599e-07	0.000267941	-5.12944	NA	NA	NA	1	1	1	0	3	-6.38421	0.488113	6.30213	-0.851546	-5.14137	0.369699	NA	NA	1.7228e-10	0.62547	2.9359e-10	0.394466	2.72747e-07	0.711607	NA	NA	1.62977e-07	0.982459	1.70135e-06	0.980033	0.000220218	0.988733	NA	NA
TCF19	9.0978e-11	7.74093e-08	-6.48123	Brain_Anterior_cingulate_cortex_BA24	1.95957e-10	1.09187e-06	6.36448	Skin_Sun_Exposed_Lower_leg	8.10878e-09	8.18495e-06	5.76618	NA	NA	NA	1	1	1	0	3	-6.38421	0.488113	6.30213	-0.851546	5.74565	-0.588023	NA	NA	1.7228e-10	0.62547	2.9359e-10	0.394466	9.15677e-09	0.556517	NA	NA	1.62977e-07	0.982459	1.70135e-06	0.980033	9.48946e-06	0.990188	NA	NA
TCF19	9.0978e-11	7.74093e-08	-6.48123	Brain_Anterior_cingulate_cortex_BA24	1.95957e-10	1.09187e-06	6.36448	Small_Intestine_Terminal_Ileum	2.28518e-07	0.000191594	-5.1745	NA	NA	NA	1	1	1	0	3	-6.38421	0.488113	6.30213	-0.851546	-5.17921	0.406264	NA	NA	1.7228e-10	0.62547	2.9359e-10	0.394466	2.22833e-07	0.684548	NA	NA	1.62977e-07	0.982459	1.70135e-06	0.980033	0.000192206	0.986199	NA	NA
TCF19	9.0978e-11	7.74093e-08	-6.48123	Brain_Anterior_cingulate_cortex_BA24	1.95957e-10	1.09187e-06	6.36448	Spleen	6.03146e-11	2.32445e-07	-6.54296	NA	NA	NA	1	1	1	0	3	-6.38421	0.488113	6.30213	-0.851546	-6.45026	1.02	NA	NA	1.7228e-10	0.62547	2.9359e-10	0.394466	1.11658e-10	0.307728	NA	NA	1.62977e-07	0.982459	1.70135e-06	0.980033	4.85527e-07	0.945988	NA	NA
TCF19	9.0978e-11	7.74093e-08	-6.48123	Brain_Anterior_cingulate_cortex_BA24	1.95957e-10	1.09187e-06	6.36448	Stomach	7.29769e-11	2.04416e-07	-6.51441	NA	NA	NA	1	1	1	0	3	-6.38421	0.488113	6.30213	-0.851546	-6.42139	1.0192	NA	NA	1.7228e-10	0.62547	2.9359e-10	0.394466	1.35032e-10	0.308106	NA	NA	1.62977e-07	0.982459	1.70135e-06	0.980033	3.88811e-07	0.948166	NA	NA
TCF19	9.0978e-11	7.74093e-08	-6.48123	Brain_Anterior_cingulate_cortex_BA24	1.95957e-10	1.09187e-06	6.36448	Uterus	7.82239e-09	1.56599e-05	-5.77224	NA	NA	NA	1	1	1	0	3	-6.38421	0.488113	6.30213	-0.851546	-5.7647	0.522525	NA	NA	1.7228e-10	0.62547	2.9359e-10	0.394466	8.1801e-09	0.601305	NA	NA	1.62977e-07	0.982459	1.70135e-06	0.980033	1.68265e-05	0.987053	NA	NA
TCF19	9.0978e-11	7.74093e-08	-6.48123	Brain_Anterior_cingulate_cortex_BA24	1.95957e-10	1.09187e-06	6.36448	Vagina	4.83139e-08	7.98374e-05	-5.45741	NA	NA	NA	1	1	1	0	3	-6.38421	0.488113	6.30213	-0.851546	-5.43641	0.561451	NA	NA	1.7228e-10	0.62547	2.9359e-10	0.394466	5.43659e-08	0.57449	NA	NA	1.62977e-07	0.982459	1.70135e-06	0.980033	8.26104e-05	0.983524	NA	NA
TCF19	9.0978e-11	7.74093e-08	-6.48123	Brain_Anterior_cingulate_cortex_BA24	1.95957e-10	1.09187e-06	6.36448	smultixcan	4.9571e-10	8.64452e-07	-5.51572	NA	NA	NA	1	1	1	0	3	-6.38421	0.488113	6.30213	-0.851546	-5.4968	0.555125	NA	NA	1.7228e-10	0.62547	2.9359e-10	0.394466	9.72755e-10	0.413177	NA	NA	1.62977e-07	0.982459	1.70135e-06	0.980033	1.5464e-06	0.949136	NA	NA
TCF19	9.0978e-11	7.74093e-08	-6.48123	Brain_Caudate_basal_ganglia	6.93012e-10	1.63038e-06	6.16768	Adipose_Subcutaneous	1.05456e-07	0.000101548	-5.31706	NA	NA	NA	1	1	1	0	3	-6.38421	0.488113	6.07861	-0.97	-5.3172	0.441395	NA	NA	1.7228e-10	0.62547	1.2123e-09	0.332046	1.05379e-07	0.658927	NA	NA	1.62977e-07	0.982459	2.95875e-06	0.948213	8.688e-05	0.990291	NA	NA
TCF19	9.0978e-11	7.74093e-08	-6.48123	Brain_Caudate_basal_ganglia	6.93012e-10	1.63038e-06	6.16768	Adipose_Visceral_Omentum	6.03146e-11	1.31325e-07	-6.54296	NA	NA	NA	1	1	1	0	3	-6.38421	0.488113	6.07861	-0.97	-6.45026	1.02	NA	NA	1.7228e-10	0.62547	1.2123e-09	0.332046	1.11658e-10	0.307728	NA	NA	1.62977e-07	0.982459	2.95875e-06	0.948213	2.49562e-07	0.946487	NA	NA
TCF19	9.0978e-11	7.74093e-08	-6.48123	Brain_Caudate_basal_ganglia	6.93012e-10	1.63038e-06	6.16768	Artery_Aorta	6.93012e-10	1.21204e-06	-6.16768	NA	NA	NA	1	1	1	0	3	-6.38421	0.488113	6.07861	-0.97	-6.07861	0.97	NA	NA	1.7228e-10	0.62547	1.2123e-09	0.332046	1.2123e-09	0.332046	NA	NA	1.62977e-07	0.982459	2.95875e-06	0.948213	2.18046e-06	0.945521	NA	NA
TCF19	9.0978e-11	7.74093e-08	-6.48123	Brain_Caudate_basal_ganglia	6.93012e-10	1.63038e-06	6.16768	Artery_Coronary	6.03146e-11	1.88544e-07	-6.54296	NA	NA	NA	1	1	1	0	3	-6.38421	0.488113	6.07861	-0.97	-6.45026	1.02	NA	NA	1.7228e-10	0.62547	1.2123e-09	0.332046	1.11658e-10	0.307728	NA	NA	1.62977e-07	0.982459	2.95875e-06	0.948213	2.82035e-07	0.934634	NA	NA
TCF19	9.0978e-11	7.74093e-08	-6.48123	Brain_Caudate_basal_ganglia	6.93012e-10	1.63038e-06	6.16768	Artery_Tibial	6.03146e-11	2.75758e-07	-6.54296	NA	NA	NA	1	1	1	0	3	-6.38421	0.488113	6.07861	-0.97	-6.45026	1.02	NA	NA	1.7228e-10	0.62547	1.2123e-09	0.332046	1.11658e-10	0.307728	NA	NA	1.62977e-07	0.982459	2.95875e-06	0.948213	5.23371e-07	0.943756	NA	NA
TCF19	9.0978e-11	7.74093e-08	-6.48123	Brain_Caudate_basal_ganglia	6.93012e-10	1.63038e-06	6.16768	Brain_Cerebellar_Hemisphere	6.03146e-11	2.65091e-07	-6.54296	NA	NA	NA	1	1	1	0	3	-6.38421	0.488113	6.07861	-0.97	-6.45026	1.02	NA	NA	1.7228e-10	0.62547	1.2123e-09	0.332046	1.11658e-10	0.307728	NA	NA	1.62977e-07	0.982459	2.95875e-06	0.948213	4.8502e-07	0.931123	NA	NA
TCF19	9.0978e-11	7.74093e-08	-6.48123	Brain_Caudate_basal_ganglia	6.93012e-10	1.63038e-06	6.16768	Brain_Cerebellum	6.03146e-11	2.3954e-07	-6.54296	NA	NA	NA	1	1	1	0	3	-6.38421	0.488113	6.07861	-0.97	-6.45026	1.02	NA	NA	1.7228e-10	0.62547	1.2123e-09	0.332046	1.11658e-10	0.307728	NA	NA	1.62977e-07	0.982459	2.95875e-06	0.948213	5.00508e-07	0.927529	NA	NA
TCF19	9.0978e-11	7.74093e-08	-6.48123	Brain_Caudate_basal_ganglia	6.93012e-10	1.63038e-06	6.16768	Brain_Spinal_cord_cervical_c-1	6.03146e-11	1.89982e-07	6.54296	NA	NA	NA	1	1	1	0	3	-6.38421	0.488113	6.07861	-0.97	6.45026	-1.02	NA	NA	1.7228e-10	0.62547	1.2123e-09	0.332046	1.11658e-10	0.307728	NA	NA	1.62977e-07	0.982459	2.95875e-06	0.948213	3.98006e-07	0.944262	NA	NA
TCF19	9.0978e-11	7.74093e-08	-6.48123	Brain_Caudate_basal_ganglia	6.93012e-10	1.63038e-06	6.16768	Breast_Mammary_Tissue	6.93012e-10	1.0091e-06	-6.16768	NA	NA	NA	1	1	1	0	3	-6.38421	0.488113	6.07861	-0.97	-6.07861	0.97	NA	NA	1.7228e-10	0.62547	1.2123e-09	0.332046	1.2123e-09	0.332046	NA	NA	1.62977e-07	0.982459	2.95875e-06	0.948213	1.6032e-06	0.956801	NA	NA
TCF19	9.0978e-11	7.74093e-08	-6.48123	Brain_Caudate_basal_ganglia	6.93012e-10	1.63038e-06	6.16768	Cells_Cultured_fibroblasts	2.57989e-09	5.7807e-06	-5.95632	NA	NA	NA	1	1	1	0	3	-6.38421	0.488113	6.07861	-0.97	-5.92886	0.639215	NA	NA	1.7228e-10	0.62547	1.2123e-09	0.332046	3.0505e-09	0.522683	NA	NA	1.62977e-07	0.982459	2.95875e-06	0.948213	6.4993e-06	0.978512	NA	NA
TCF19	9.0978e-11	7.74093e-08	-6.48123	Brain_Caudate_basal_ganglia	6.93012e-10	1.63038e-06	6.16768	Cells_EBV-transformed_lymphocytes	1.10864e-09	2.12016e-06	-6.09293	NA	NA	NA	1	1	1	0	3	-6.38421	0.488113	6.07861	-0.97	-6.04889	0.734909	NA	NA	1.7228e-10	0.62547	1.2123e-09	0.332046	1.45846e-09	0.462395	NA	NA	1.62977e-07	0.982459	2.95875e-06	0.948213	2.52889e-06	0.96827	NA	NA
TCF19	9.0978e-11	7.74093e-08	-6.48123	Brain_Caudate_basal_ganglia	6.93012e-10	1.63038e-06	6.16768	Colon_Sigmoid	1.85516e-09	3.74372e-06	-6.01001	NA	NA	NA	1	1	1	0	3	-6.38421	0.488113	6.07861	-0.97	-5.95695	0.773755	NA	NA	1.7228e-10	0.62547	1.2123e-09	0.332046	2.5699e-09	0.439076	NA	NA	1.62977e-07	0.982459	2.95875e-06	0.948213	5.65583e-06	0.976215	NA	NA
TCF19	9.0978e-11	7.74093e-08	-6.48123	Brain_Caudate_basal_ganglia	6.93012e-10	1.63038e-06	6.16768	Colon_Transverse	6.93012e-10	1.23356e-06	-6.16768	NA	NA	NA	1	1	1	0	3	-6.38421	0.488113	6.07861	-0.97	-6.07861	0.97	NA	NA	1.7228e-10	0.62547	1.2123e-09	0.332046	1.2123e-09	0.332046	NA	NA	1.62977e-07	0.982459	2.95875e-06	0.948213	2.10022e-06	0.952957	NA	NA
TCF19	9.0978e-11	7.74093e-08	-6.48123	Brain_Caudate_basal_ganglia	6.93012e-10	1.63038e-06	6.16768	Esophagus_Gastroesophageal_Junction	2.12348e-08	3.76187e-05	5.60163	NA	NA	NA	1	1	1	0	3	-6.38421	0.488113	6.07861	-0.97	5.595	-0.503602	NA	NA	1.7228e-10	0.62547	1.2123e-09	0.332046	2.20624e-08	0.614541	NA	NA	1.62977e-07	0.982459	2.95875e-06	0.948213	4.81344e-05	0.984512	NA	NA
TCF19	9.0978e-11	7.74093e-08	-6.48123	Brain_Caudate_basal_ganglia	6.93012e-10	1.63038e-06	6.16768	Esophagus_Mucosa	1.08631e-08	1.03598e-05	-5.71667	NA	NA	NA	1	1	1	0	3	-6.38421	0.488113	6.07861	-0.97	-5.69333	0.595163	NA	NA	1.7228e-10	0.62547	1.2123e-09	0.332046	1.24585e-08	0.551734	NA	NA	1.62977e-07	0.982459	2.95875e-06	0.948213	1.19184e-05	0.991226	NA	NA
TCF19	9.0978e-11	7.74093e-08	-6.48123	Brain_Caudate_basal_ganglia	6.93012e-10	1.63038e-06	6.16768	Esophagus_Muscularis	6.86867e-08	0.000108336	-5.39457	NA	NA	NA	1	1	1	0	3	-6.38421	0.488113	6.07861	-0.97	-5.40017	0.424092	NA	NA	1.7228e-10	0.62547	1.2123e-09	0.332046	6.6578e-08	0.671499	NA	NA	1.62977e-07	0.982459	2.95875e-06	0.948213	8.98608e-05	0.985341	NA	NA
TCF19	9.0978e-11	7.74093e-08	-6.48123	Brain_Caudate_basal_ganglia	6.93012e-10	1.63038e-06	6.16768	Heart_Atrial_Appendage	1.16591e-05	0.00627578	-4.38387	NA	NA	NA	1	1	1	0	3	-6.38421	0.488113	6.07861	-0.97	-4.43273	0.0757054	NA	NA	1.7228e-10	0.62547	1.2123e-09	0.332046	9.30457e-06	0.939654	NA	NA	1.62977e-07	0.982459	2.95875e-06	0.948213	0.00474484	0.996578	NA	NA
TCF19	9.0978e-11	7.74093e-08	-6.48123	Brain_Caudate_basal_ganglia	6.93012e-10	1.63038e-06	6.16768	Kidney_Cortex	1.27845e-06	0.000756155	-4.84308	NA	NA	NA	1	1	1	0	3	-6.38421	0.488113	6.07861	-0.97	-4.86344	0.298276	NA	NA	1.7228e-10	0.62547	1.2123e-09	0.332046	1.15365e-06	0.765492	NA	NA	1.62977e-07	0.982459	2.95875e-06	0.948213	0.000832758	0.986182	NA	NA
TCF19	9.0978e-11	7.74093e-08	-6.48123	Brain_Caudate_basal_ganglia	6.93012e-10	1.63038e-06	6.16768	Lung	6.54481e-09	7.84542e-06	-5.80221	NA	NA	NA	1	1	1	0	3	-6.38421	0.488113	6.07861	-0.97	-5.78634	0.513863	NA	NA	1.7228e-10	0.62547	1.2123e-09	0.332046	7.19362e-09	0.607348	NA	NA	1.62977e-07	0.982459	2.95875e-06	0.948213	8.29123e-06	0.990079	NA	NA
TCF19	9.0978e-11	7.74093e-08	-6.48123	Brain_Caudate_basal_ganglia	6.93012e-10	1.63038e-06	6.16768	Minor_Salivary_Gland	6.03146e-11	1.45308e-07	-6.54296	NA	NA	NA	1	1	1	0	3	-6.38421	0.488113	6.07861	-0.97	-6.45026	1.02	NA	NA	1.7228e-10	0.62547	1.2123e-09	0.332046	1.11658e-10	0.307728	NA	NA	1.62977e-07	0.982459	2.95875e-06	0.948213	2.76474e-07	0.944458	NA	NA
TCF19	9.0978e-11	7.74093e-08	-6.48123	Brain_Caudate_basal_ganglia	6.93012e-10	1.63038e-06	6.16768	Nerve_Tibial	6.52411e-07	0.000538973	-4.97502	NA	NA	NA	1	1	1	0	3	-6.38421	0.488113	6.07861	-0.97	-4.98024	0.386717	NA	NA	1.7228e-10	0.62547	1.2123e-09	0.332046	6.35056e-07	0.698965	NA	NA	1.62977e-07	0.982459	2.95875e-06	0.948213	0.000565536	0.989195	NA	NA
TCF19	9.0978e-11	7.74093e-08	-6.48123	Brain_Caudate_basal_ganglia	6.93012e-10	1.63038e-06	6.16768	Ovary	6.03146e-11	1.72275e-07	-6.54296	NA	NA	NA	1	1	1	0	3	-6.38421	0.488113	6.07861	-0.97	-6.45026	1.02	NA	NA	1.7228e-10	0.62547	1.2123e-09	0.332046	1.11658e-10	0.307728	NA	NA	1.62977e-07	0.982459	2.95875e-06	0.948213	3.27674e-07	0.939348	NA	NA
TCF19	9.0978e-11	7.74093e-08	-6.48123	Brain_Caudate_basal_ganglia	6.93012e-10	1.63038e-06	6.16768	Prostate	7.28768e-08	9.05326e-05	-5.38393	NA	NA	NA	1	1	1	0	3	-6.38421	0.488113	6.07861	-0.97	-5.37936	0.474853	NA	NA	1.7228e-10	0.62547	1.2123e-09	0.332046	7.47508e-08	0.634892	NA	NA	1.62977e-07	0.982459	2.95875e-06	0.948213	7.14554e-05	0.990425	NA	NA
TCF19	9.0978e-11	7.74093e-08	-6.48123	Brain_Caudate_basal_ganglia	6.93012e-10	1.63038e-06	6.16768	Skin_Not_Sun_Exposed_Suprapubic	2.90599e-07	0.000267941	-5.12944	NA	NA	NA	1	1	1	0	3	-6.38421	0.488113	6.07861	-0.97	-5.14137	0.369699	NA	NA	1.7228e-10	0.62547	1.2123e-09	0.332046	2.72747e-07	0.711607	NA	NA	1.62977e-07	0.982459	2.95875e-06	0.948213	0.000220218	0.988733	NA	NA
TCF19	9.0978e-11	7.74093e-08	-6.48123	Brain_Caudate_basal_ganglia	6.93012e-10	1.63038e-06	6.16768	Skin_Sun_Exposed_Lower_leg	8.10878e-09	8.18495e-06	5.76618	NA	NA	NA	1	1	1	0	3	-6.38421	0.488113	6.07861	-0.97	5.74565	-0.588023	NA	NA	1.7228e-10	0.62547	1.2123e-09	0.332046	9.15677e-09	0.556517	NA	NA	1.62977e-07	0.982459	2.95875e-06	0.948213	9.48946e-06	0.990188	NA	NA
TCF19	9.0978e-11	7.74093e-08	-6.48123	Brain_Caudate_basal_ganglia	6.93012e-10	1.63038e-06	6.16768	Small_Intestine_Terminal_Ileum	2.28518e-07	0.000191594	-5.1745	NA	NA	NA	1	1	1	0	3	-6.38421	0.488113	6.07861	-0.97	-5.17921	0.406264	NA	NA	1.7228e-10	0.62547	1.2123e-09	0.332046	2.22833e-07	0.684548	NA	NA	1.62977e-07	0.982459	2.95875e-06	0.948213	0.000192206	0.986199	NA	NA
TCF19	9.0978e-11	7.74093e-08	-6.48123	Brain_Caudate_basal_ganglia	6.93012e-10	1.63038e-06	6.16768	Spleen	6.03146e-11	2.32445e-07	-6.54296	NA	NA	NA	1	1	1	0	3	-6.38421	0.488113	6.07861	-0.97	-6.45026	1.02	NA	NA	1.7228e-10	0.62547	1.2123e-09	0.332046	1.11658e-10	0.307728	NA	NA	1.62977e-07	0.982459	2.95875e-06	0.948213	4.85527e-07	0.945988	NA	NA
TCF19	9.0978e-11	7.74093e-08	-6.48123	Brain_Caudate_basal_ganglia	6.93012e-10	1.63038e-06	6.16768	Stomach	7.29769e-11	2.04416e-07	-6.51441	NA	NA	NA	1	1	1	0	3	-6.38421	0.488113	6.07861	-0.97	-6.42139	1.0192	NA	NA	1.7228e-10	0.62547	1.2123e-09	0.332046	1.35032e-10	0.308106	NA	NA	1.62977e-07	0.982459	2.95875e-06	0.948213	3.88811e-07	0.948166	NA	NA
TCF19	9.0978e-11	7.74093e-08	-6.48123	Brain_Caudate_basal_ganglia	6.93012e-10	1.63038e-06	6.16768	Uterus	7.82239e-09	1.56599e-05	-5.77224	NA	NA	NA	1	1	1	0	3	-6.38421	0.488113	6.07861	-0.97	-5.7647	0.522525	NA	NA	1.7228e-10	0.62547	1.2123e-09	0.332046	8.1801e-09	0.601305	NA	NA	1.62977e-07	0.982459	2.95875e-06	0.948213	1.68265e-05	0.987053	NA	NA
TCF19	9.0978e-11	7.74093e-08	-6.48123	Brain_Caudate_basal_ganglia	6.93012e-10	1.63038e-06	6.16768	Vagina	4.83139e-08	7.98374e-05	-5.45741	NA	NA	NA	1	1	1	0	3	-6.38421	0.488113	6.07861	-0.97	-5.43641	0.561451	NA	NA	1.7228e-10	0.62547	1.2123e-09	0.332046	5.43659e-08	0.57449	NA	NA	1.62977e-07	0.982459	2.95875e-06	0.948213	8.26104e-05	0.983524	NA	NA
TCF19	9.0978e-11	7.74093e-08	-6.48123	Brain_Caudate_basal_ganglia	6.93012e-10	1.63038e-06	6.16768	smultixcan	4.9571e-10	8.64452e-07	-5.51572	NA	NA	NA	1	1	1	0	3	-6.38421	0.488113	6.07861	-0.97	-5.4968	0.555125	NA	NA	1.7228e-10	0.62547	1.2123e-09	0.332046	9.72755e-10	0.413177	NA	NA	1.62977e-07	0.982459	2.95875e-06	0.948213	1.5464e-06	0.949136	NA	NA
TCF19	9.0978e-11	7.74093e-08	-6.48123	Brain_Cerebellar_Hemisphere	6.93012e-10	1.9931e-06	6.16768	Adipose_Subcutaneous	1.05456e-07	0.000101548	-5.31706	NA	NA	NA	1	1	1	0	3	-6.38421	0.488113	6.07861	-0.97	-5.3172	0.441395	NA	NA	1.7228e-10	0.62547	1.2123e-09	0.332046	1.05379e-07	0.658927	NA	NA	1.62977e-07	0.982459	2.88067e-06	0.974248	8.688e-05	0.990291	NA	NA
TCF19	9.0978e-11	7.74093e-08	-6.48123	Brain_Cerebellar_Hemisphere	6.93012e-10	1.9931e-06	6.16768	Adipose_Visceral_Omentum	6.03146e-11	1.31325e-07	-6.54296	NA	NA	NA	1	1	1	0	3	-6.38421	0.488113	6.07861	-0.97	-6.45026	1.02	NA	NA	1.7228e-10	0.62547	1.2123e-09	0.332046	1.11658e-10	0.307728	NA	NA	1.62977e-07	0.982459	2.88067e-06	0.974248	2.49562e-07	0.946487	NA	NA
TCF19	9.0978e-11	7.74093e-08	-6.48123	Brain_Cerebellar_Hemisphere	6.93012e-10	1.9931e-06	6.16768	Artery_Aorta	6.93012e-10	1.21204e-06	-6.16768	NA	NA	NA	1	1	1	0	3	-6.38421	0.488113	6.07861	-0.97	-6.07861	0.97	NA	NA	1.7228e-10	0.62547	1.2123e-09	0.332046	1.2123e-09	0.332046	NA	NA	1.62977e-07	0.982459	2.88067e-06	0.974248	2.18046e-06	0.945521	NA	NA
TCF19	9.0978e-11	7.74093e-08	-6.48123	Brain_Cerebellar_Hemisphere	6.93012e-10	1.9931e-06	6.16768	Artery_Coronary	6.03146e-11	1.88544e-07	-6.54296	NA	NA	NA	1	1	1	0	3	-6.38421	0.488113	6.07861	-0.97	-6.45026	1.02	NA	NA	1.7228e-10	0.62547	1.2123e-09	0.332046	1.11658e-10	0.307728	NA	NA	1.62977e-07	0.982459	2.88067e-06	0.974248	2.82035e-07	0.934634	NA	NA
TCF19	9.0978e-11	7.74093e-08	-6.48123	Brain_Cerebellar_Hemisphere	6.93012e-10	1.9931e-06	6.16768	Artery_Tibial	6.03146e-11	2.75758e-07	-6.54296	NA	NA	NA	1	1	1	0	3	-6.38421	0.488113	6.07861	-0.97	-6.45026	1.02	NA	NA	1.7228e-10	0.62547	1.2123e-09	0.332046	1.11658e-10	0.307728	NA	NA	1.62977e-07	0.982459	2.88067e-06	0.974248	5.23371e-07	0.943756	NA	NA
TCF19	9.0978e-11	7.74093e-08	-6.48123	Brain_Cerebellar_Hemisphere	6.93012e-10	1.9931e-06	6.16768	Brain_Cerebellar_Hemisphere	6.03146e-11	2.65091e-07	-6.54296	NA	NA	NA	1	1	1	0	3	-6.38421	0.488113	6.07861	-0.97	-6.45026	1.02	NA	NA	1.7228e-10	0.62547	1.2123e-09	0.332046	1.11658e-10	0.307728	NA	NA	1.62977e-07	0.982459	2.88067e-06	0.974248	4.8502e-07	0.931123	NA	NA
TCF19	9.0978e-11	7.74093e-08	-6.48123	Brain_Cerebellar_Hemisphere	6.93012e-10	1.9931e-06	6.16768	Brain_Cerebellum	6.03146e-11	2.3954e-07	-6.54296	NA	NA	NA	1	1	1	0	3	-6.38421	0.488113	6.07861	-0.97	-6.45026	1.02	NA	NA	1.7228e-10	0.62547	1.2123e-09	0.332046	1.11658e-10	0.307728	NA	NA	1.62977e-07	0.982459	2.88067e-06	0.974248	5.00508e-07	0.927529	NA	NA
TCF19	9.0978e-11	7.74093e-08	-6.48123	Brain_Cerebellar_Hemisphere	6.93012e-10	1.9931e-06	6.16768	Brain_Spinal_cord_cervical_c-1	6.03146e-11	1.89982e-07	6.54296	NA	NA	NA	1	1	1	0	3	-6.38421	0.488113	6.07861	-0.97	6.45026	-1.02	NA	NA	1.7228e-10	0.62547	1.2123e-09	0.332046	1.11658e-10	0.307728	NA	NA	1.62977e-07	0.982459	2.88067e-06	0.974248	3.98006e-07	0.944262	NA	NA
TCF19	9.0978e-11	7.74093e-08	-6.48123	Brain_Cerebellar_Hemisphere	6.93012e-10	1.9931e-06	6.16768	Breast_Mammary_Tissue	6.93012e-10	1.0091e-06	-6.16768	NA	NA	NA	1	1	1	0	3	-6.38421	0.488113	6.07861	-0.97	-6.07861	0.97	NA	NA	1.7228e-10	0.62547	1.2123e-09	0.332046	1.2123e-09	0.332046	NA	NA	1.62977e-07	0.982459	2.88067e-06	0.974248	1.6032e-06	0.956801	NA	NA
TCF19	9.0978e-11	7.74093e-08	-6.48123	Brain_Cerebellar_Hemisphere	6.93012e-10	1.9931e-06	6.16768	Cells_Cultured_fibroblasts	2.57989e-09	5.7807e-06	-5.95632	NA	NA	NA	1	1	1	0	3	-6.38421	0.488113	6.07861	-0.97	-5.92886	0.639215	NA	NA	1.7228e-10	0.62547	1.2123e-09	0.332046	3.0505e-09	0.522683	NA	NA	1.62977e-07	0.982459	2.88067e-06	0.974248	6.4993e-06	0.978512	NA	NA
TCF19	9.0978e-11	7.74093e-08	-6.48123	Brain_Cerebellar_Hemisphere	6.93012e-10	1.9931e-06	6.16768	Cells_EBV-transformed_lymphocytes	1.10864e-09	2.12016e-06	-6.09293	NA	NA	NA	1	1	1	0	3	-6.38421	0.488113	6.07861	-0.97	-6.04889	0.734909	NA	NA	1.7228e-10	0.62547	1.2123e-09	0.332046	1.45846e-09	0.462395	NA	NA	1.62977e-07	0.982459	2.88067e-06	0.974248	2.52889e-06	0.96827	NA	NA
TCF19	9.0978e-11	7.74093e-08	-6.48123	Brain_Cerebellar_Hemisphere	6.93012e-10	1.9931e-06	6.16768	Colon_Sigmoid	1.85516e-09	3.74372e-06	-6.01001	NA	NA	NA	1	1	1	0	3	-6.38421	0.488113	6.07861	-0.97	-5.95695	0.773755	NA	NA	1.7228e-10	0.62547	1.2123e-09	0.332046	2.5699e-09	0.439076	NA	NA	1.62977e-07	0.982459	2.88067e-06	0.974248	5.65583e-06	0.976215	NA	NA
TCF19	9.0978e-11	7.74093e-08	-6.48123	Brain_Cerebellar_Hemisphere	6.93012e-10	1.9931e-06	6.16768	Colon_Transverse	6.93012e-10	1.23356e-06	-6.16768	NA	NA	NA	1	1	1	0	3	-6.38421	0.488113	6.07861	-0.97	-6.07861	0.97	NA	NA	1.7228e-10	0.62547	1.2123e-09	0.332046	1.2123e-09	0.332046	NA	NA	1.62977e-07	0.982459	2.88067e-06	0.974248	2.10022e-06	0.952957	NA	NA
TCF19	9.0978e-11	7.74093e-08	-6.48123	Brain_Cerebellar_Hemisphere	6.93012e-10	1.9931e-06	6.16768	Esophagus_Gastroesophageal_Junction	2.12348e-08	3.76187e-05	5.60163	NA	NA	NA	1	1	1	0	3	-6.38421	0.488113	6.07861	-0.97	5.595	-0.503602	NA	NA	1.7228e-10	0.62547	1.2123e-09	0.332046	2.20624e-08	0.614541	NA	NA	1.62977e-07	0.982459	2.88067e-06	0.974248	4.81344e-05	0.984512	NA	NA
TCF19	9.0978e-11	7.74093e-08	-6.48123	Brain_Cerebellar_Hemisphere	6.93012e-10	1.9931e-06	6.16768	Esophagus_Mucosa	1.08631e-08	1.03598e-05	-5.71667	NA	NA	NA	1	1	1	0	3	-6.38421	0.488113	6.07861	-0.97	-5.69333	0.595163	NA	NA	1.7228e-10	0.62547	1.2123e-09	0.332046	1.24585e-08	0.551734	NA	NA	1.62977e-07	0.982459	2.88067e-06	0.974248	1.19184e-05	0.991226	NA	NA
TCF19	9.0978e-11	7.74093e-08	-6.48123	Brain_Cerebellar_Hemisphere	6.93012e-10	1.9931e-06	6.16768	Esophagus_Muscularis	6.86867e-08	0.000108336	-5.39457	NA	NA	NA	1	1	1	0	3	-6.38421	0.488113	6.07861	-0.97	-5.40017	0.424092	NA	NA	1.7228e-10	0.62547	1.2123e-09	0.332046	6.6578e-08	0.671499	NA	NA	1.62977e-07	0.982459	2.88067e-06	0.974248	8.98608e-05	0.985341	NA	NA
TCF19	9.0978e-11	7.74093e-08	-6.48123	Brain_Cerebellar_Hemisphere	6.93012e-10	1.9931e-06	6.16768	Heart_Atrial_Appendage	1.16591e-05	0.00627578	-4.38387	NA	NA	NA	1	1	1	0	3	-6.38421	0.488113	6.07861	-0.97	-4.43273	0.0757054	NA	NA	1.7228e-10	0.62547	1.2123e-09	0.332046	9.30457e-06	0.939654	NA	NA	1.62977e-07	0.982459	2.88067e-06	0.974248	0.00474484	0.996578	NA	NA
TCF19	9.0978e-11	7.74093e-08	-6.48123	Brain_Cerebellar_Hemisphere	6.93012e-10	1.9931e-06	6.16768	Kidney_Cortex	1.27845e-06	0.000756155	-4.84308	NA	NA	NA	1	1	1	0	3	-6.38421	0.488113	6.07861	-0.97	-4.86344	0.298276	NA	NA	1.7228e-10	0.62547	1.2123e-09	0.332046	1.15365e-06	0.765492	NA	NA	1.62977e-07	0.982459	2.88067e-06	0.974248	0.000832758	0.986182	NA	NA
TCF19	9.0978e-11	7.74093e-08	-6.48123	Brain_Cerebellar_Hemisphere	6.93012e-10	1.9931e-06	6.16768	Lung	6.54481e-09	7.84542e-06	-5.80221	NA	NA	NA	1	1	1	0	3	-6.38421	0.488113	6.07861	-0.97	-5.78634	0.513863	NA	NA	1.7228e-10	0.62547	1.2123e-09	0.332046	7.19362e-09	0.607348	NA	NA	1.62977e-07	0.982459	2.88067e-06	0.974248	8.29123e-06	0.990079	NA	NA
TCF19	9.0978e-11	7.74093e-08	-6.48123	Brain_Cerebellar_Hemisphere	6.93012e-10	1.9931e-06	6.16768	Minor_Salivary_Gland	6.03146e-11	1.45308e-07	-6.54296	NA	NA	NA	1	1	1	0	3	-6.38421	0.488113	6.07861	-0.97	-6.45026	1.02	NA	NA	1.7228e-10	0.62547	1.2123e-09	0.332046	1.11658e-10	0.307728	NA	NA	1.62977e-07	0.982459	2.88067e-06	0.974248	2.76474e-07	0.944458	NA	NA
TCF19	9.0978e-11	7.74093e-08	-6.48123	Brain_Cerebellar_Hemisphere	6.93012e-10	1.9931e-06	6.16768	Nerve_Tibial	6.52411e-07	0.000538973	-4.97502	NA	NA	NA	1	1	1	0	3	-6.38421	0.488113	6.07861	-0.97	-4.98024	0.386717	NA	NA	1.7228e-10	0.62547	1.2123e-09	0.332046	6.35056e-07	0.698965	NA	NA	1.62977e-07	0.982459	2.88067e-06	0.974248	0.000565536	0.989195	NA	NA
TCF19	9.0978e-11	7.74093e-08	-6.48123	Brain_Cerebellar_Hemisphere	6.93012e-10	1.9931e-06	6.16768	Ovary	6.03146e-11	1.72275e-07	-6.54296	NA	NA	NA	1	1	1	0	3	-6.38421	0.488113	6.07861	-0.97	-6.45026	1.02	NA	NA	1.7228e-10	0.62547	1.2123e-09	0.332046	1.11658e-10	0.307728	NA	NA	1.62977e-07	0.982459	2.88067e-06	0.974248	3.27674e-07	0.939348	NA	NA
TCF19	9.0978e-11	7.74093e-08	-6.48123	Brain_Cerebellar_Hemisphere	6.93012e-10	1.9931e-06	6.16768	Prostate	7.28768e-08	9.05326e-05	-5.38393	NA	NA	NA	1	1	1	0	3	-6.38421	0.488113	6.07861	-0.97	-5.37936	0.474853	NA	NA	1.7228e-10	0.62547	1.2123e-09	0.332046	7.47508e-08	0.634892	NA	NA	1.62977e-07	0.982459	2.88067e-06	0.974248	7.14554e-05	0.990425	NA	NA
TCF19	9.0978e-11	7.74093e-08	-6.48123	Brain_Cerebellar_Hemisphere	6.93012e-10	1.9931e-06	6.16768	Skin_Not_Sun_Exposed_Suprapubic	2.90599e-07	0.000267941	-5.12944	NA	NA	NA	1	1	1	0	3	-6.38421	0.488113	6.07861	-0.97	-5.14137	0.369699	NA	NA	1.7228e-10	0.62547	1.2123e-09	0.332046	2.72747e-07	0.711607	NA	NA	1.62977e-07	0.982459	2.88067e-06	0.974248	0.000220218	0.988733	NA	NA
TCF19	9.0978e-11	7.74093e-08	-6.48123	Brain_Cerebellar_Hemisphere	6.93012e-10	1.9931e-06	6.16768	Skin_Sun_Exposed_Lower_leg	8.10878e-09	8.18495e-06	5.76618	NA	NA	NA	1	1	1	0	3	-6.38421	0.488113	6.07861	-0.97	5.74565	-0.588023	NA	NA	1.7228e-10	0.62547	1.2123e-09	0.332046	9.15677e-09	0.556517	NA	NA	1.62977e-07	0.982459	2.88067e-06	0.974248	9.48946e-06	0.990188	NA	NA
TCF19	9.0978e-11	7.74093e-08	-6.48123	Brain_Cerebellar_Hemisphere	6.93012e-10	1.9931e-06	6.16768	Small_Intestine_Terminal_Ileum	2.28518e-07	0.000191594	-5.1745	NA	NA	NA	1	1	1	0	3	-6.38421	0.488113	6.07861	-0.97	-5.17921	0.406264	NA	NA	1.7228e-10	0.62547	1.2123e-09	0.332046	2.22833e-07	0.684548	NA	NA	1.62977e-07	0.982459	2.88067e-06	0.974248	0.000192206	0.986199	NA	NA
TCF19	9.0978e-11	7.74093e-08	-6.48123	Brain_Cerebellar_Hemisphere	6.93012e-10	1.9931e-06	6.16768	Spleen	6.03146e-11	2.32445e-07	-6.54296	NA	NA	NA	1	1	1	0	3	-6.38421	0.488113	6.07861	-0.97	-6.45026	1.02	NA	NA	1.7228e-10	0.62547	1.2123e-09	0.332046	1.11658e-10	0.307728	NA	NA	1.62977e-07	0.982459	2.88067e-06	0.974248	4.85527e-07	0.945988	NA	NA
TCF19	9.0978e-11	7.74093e-08	-6.48123	Brain_Cerebellar_Hemisphere	6.93012e-10	1.9931e-06	6.16768	Stomach	7.29769e-11	2.04416e-07	-6.51441	NA	NA	NA	1	1	1	0	3	-6.38421	0.488113	6.07861	-0.97	-6.42139	1.0192	NA	NA	1.7228e-10	0.62547	1.2123e-09	0.332046	1.35032e-10	0.308106	NA	NA	1.62977e-07	0.982459	2.88067e-06	0.974248	3.88811e-07	0.948166	NA	NA
TCF19	9.0978e-11	7.74093e-08	-6.48123	Brain_Cerebellar_Hemisphere	6.93012e-10	1.9931e-06	6.16768	Uterus	7.82239e-09	1.56599e-05	-5.77224	NA	NA	NA	1	1	1	0	3	-6.38421	0.488113	6.07861	-0.97	-5.7647	0.522525	NA	NA	1.7228e-10	0.62547	1.2123e-09	0.332046	8.1801e-09	0.601305	NA	NA	1.62977e-07	0.982459	2.88067e-06	0.974248	1.68265e-05	0.987053	NA	NA
TCF19	9.0978e-11	7.74093e-08	-6.48123	Brain_Cerebellar_Hemisphere	6.93012e-10	1.9931e-06	6.16768	Vagina	4.83139e-08	7.98374e-05	-5.45741	NA	NA	NA	1	1	1	0	3	-6.38421	0.488113	6.07861	-0.97	-5.43641	0.561451	NA	NA	1.7228e-10	0.62547	1.2123e-09	0.332046	5.43659e-08	0.57449	NA	NA	1.62977e-07	0.982459	2.88067e-06	0.974248	8.26104e-05	0.983524	NA	NA
TCF19	9.0978e-11	7.74093e-08	-6.48123	Brain_Cerebellar_Hemisphere	6.93012e-10	1.9931e-06	6.16768	smultixcan	4.9571e-10	8.64452e-07	-5.51572	NA	NA	NA	1	1	1	0	3	-6.38421	0.488113	6.07861	-0.97	-5.4968	0.555125	NA	NA	1.7228e-10	0.62547	1.2123e-09	0.332046	9.72755e-10	0.413177	NA	NA	1.62977e-07	0.982459	2.88067e-06	0.974248	1.5464e-06	0.949136	NA	NA
TCF19	9.0978e-11	7.74093e-08	-6.48123	Brain_Cerebellum	3.22227e-10	9.4783e-07	6.28769	Adipose_Subcutaneous	1.05456e-07	0.000101548	-5.31706	NA	NA	NA	1	1	1	0	3	-6.38421	0.488113	6.19647	-0.990884	-5.3172	0.441395	NA	NA	1.7228e-10	0.62547	5.77427e-10	0.321742	1.05379e-07	0.658927	NA	NA	1.62977e-07	0.982459	1.40084e-06	0.925562	8.688e-05	0.990291	NA	NA
TCF19	9.0978e-11	7.74093e-08	-6.48123	Brain_Cerebellum	3.22227e-10	9.4783e-07	6.28769	Adipose_Visceral_Omentum	6.03146e-11	1.31325e-07	-6.54296	NA	NA	NA	1	1	1	0	3	-6.38421	0.488113	6.19647	-0.990884	-6.45026	1.02	NA	NA	1.7228e-10	0.62547	5.77427e-10	0.321742	1.11658e-10	0.307728	NA	NA	1.62977e-07	0.982459	1.40084e-06	0.925562	2.49562e-07	0.946487	NA	NA
TCF19	9.0978e-11	7.74093e-08	-6.48123	Brain_Cerebellum	3.22227e-10	9.4783e-07	6.28769	Artery_Aorta	6.93012e-10	1.21204e-06	-6.16768	NA	NA	NA	1	1	1	0	3	-6.38421	0.488113	6.19647	-0.990884	-6.07861	0.97	NA	NA	1.7228e-10	0.62547	5.77427e-10	0.321742	1.2123e-09	0.332046	NA	NA	1.62977e-07	0.982459	1.40084e-06	0.925562	2.18046e-06	0.945521	NA	NA
TCF19	9.0978e-11	7.74093e-08	-6.48123	Brain_Cerebellum	3.22227e-10	9.4783e-07	6.28769	Artery_Coronary	6.03146e-11	1.88544e-07	-6.54296	NA	NA	NA	1	1	1	0	3	-6.38421	0.488113	6.19647	-0.990884	-6.45026	1.02	NA	NA	1.7228e-10	0.62547	5.77427e-10	0.321742	1.11658e-10	0.307728	NA	NA	1.62977e-07	0.982459	1.40084e-06	0.925562	2.82035e-07	0.934634	NA	NA
TCF19	9.0978e-11	7.74093e-08	-6.48123	Brain_Cerebellum	3.22227e-10	9.4783e-07	6.28769	Artery_Tibial	6.03146e-11	2.75758e-07	-6.54296	NA	NA	NA	1	1	1	0	3	-6.38421	0.488113	6.19647	-0.990884	-6.45026	1.02	NA	NA	1.7228e-10	0.62547	5.77427e-10	0.321742	1.11658e-10	0.307728	NA	NA	1.62977e-07	0.982459	1.40084e-06	0.925562	5.23371e-07	0.943756	NA	NA
TCF19	9.0978e-11	7.74093e-08	-6.48123	Brain_Cerebellum	3.22227e-10	9.4783e-07	6.28769	Brain_Cerebellar_Hemisphere	6.03146e-11	2.65091e-07	-6.54296	NA	NA	NA	1	1	1	0	3	-6.38421	0.488113	6.19647	-0.990884	-6.45026	1.02	NA	NA	1.7228e-10	0.62547	5.77427e-10	0.321742	1.11658e-10	0.307728	NA	NA	1.62977e-07	0.982459	1.40084e-06	0.925562	4.8502e-07	0.931123	NA	NA
TCF19	9.0978e-11	7.74093e-08	-6.48123	Brain_Cerebellum	3.22227e-10	9.4783e-07	6.28769	Brain_Cerebellum	6.03146e-11	2.3954e-07	-6.54296	NA	NA	NA	1	1	1	0	3	-6.38421	0.488113	6.19647	-0.990884	-6.45026	1.02	NA	NA	1.7228e-10	0.62547	5.77427e-10	0.321742	1.11658e-10	0.307728	NA	NA	1.62977e-07	0.982459	1.40084e-06	0.925562	5.00508e-07	0.927529	NA	NA
TCF19	9.0978e-11	7.74093e-08	-6.48123	Brain_Cerebellum	3.22227e-10	9.4783e-07	6.28769	Brain_Spinal_cord_cervical_c-1	6.03146e-11	1.89982e-07	6.54296	NA	NA	NA	1	1	1	0	3	-6.38421	0.488113	6.19647	-0.990884	6.45026	-1.02	NA	NA	1.7228e-10	0.62547	5.77427e-10	0.321742	1.11658e-10	0.307728	NA	NA	1.62977e-07	0.982459	1.40084e-06	0.925562	3.98006e-07	0.944262	NA	NA
TCF19	9.0978e-11	7.74093e-08	-6.48123	Brain_Cerebellum	3.22227e-10	9.4783e-07	6.28769	Breast_Mammary_Tissue	6.93012e-10	1.0091e-06	-6.16768	NA	NA	NA	1	1	1	0	3	-6.38421	0.488113	6.19647	-0.990884	-6.07861	0.97	NA	NA	1.7228e-10	0.62547	5.77427e-10	0.321742	1.2123e-09	0.332046	NA	NA	1.62977e-07	0.982459	1.40084e-06	0.925562	1.6032e-06	0.956801	NA	NA
TCF19	9.0978e-11	7.74093e-08	-6.48123	Brain_Cerebellum	3.22227e-10	9.4783e-07	6.28769	Cells_Cultured_fibroblasts	2.57989e-09	5.7807e-06	-5.95632	NA	NA	NA	1	1	1	0	3	-6.38421	0.488113	6.19647	-0.990884	-5.92886	0.639215	NA	NA	1.7228e-10	0.62547	5.77427e-10	0.321742	3.0505e-09	0.522683	NA	NA	1.62977e-07	0.982459	1.40084e-06	0.925562	6.4993e-06	0.978512	NA	NA
TCF19	9.0978e-11	7.74093e-08	-6.48123	Brain_Cerebellum	3.22227e-10	9.4783e-07	6.28769	Cells_EBV-transformed_lymphocytes	1.10864e-09	2.12016e-06	-6.09293	NA	NA	NA	1	1	1	0	3	-6.38421	0.488113	6.19647	-0.990884	-6.04889	0.734909	NA	NA	1.7228e-10	0.62547	5.77427e-10	0.321742	1.45846e-09	0.462395	NA	NA	1.62977e-07	0.982459	1.40084e-06	0.925562	2.52889e-06	0.96827	NA	NA
TCF19	9.0978e-11	7.74093e-08	-6.48123	Brain_Cerebellum	3.22227e-10	9.4783e-07	6.28769	Colon_Sigmoid	1.85516e-09	3.74372e-06	-6.01001	NA	NA	NA	1	1	1	0	3	-6.38421	0.488113	6.19647	-0.990884	-5.95695	0.773755	NA	NA	1.7228e-10	0.62547	5.77427e-10	0.321742	2.5699e-09	0.439076	NA	NA	1.62977e-07	0.982459	1.40084e-06	0.925562	5.65583e-06	0.976215	NA	NA
TCF19	9.0978e-11	7.74093e-08	-6.48123	Brain_Cerebellum	3.22227e-10	9.4783e-07	6.28769	Colon_Transverse	6.93012e-10	1.23356e-06	-6.16768	NA	NA	NA	1	1	1	0	3	-6.38421	0.488113	6.19647	-0.990884	-6.07861	0.97	NA	NA	1.7228e-10	0.62547	5.77427e-10	0.321742	1.2123e-09	0.332046	NA	NA	1.62977e-07	0.982459	1.40084e-06	0.925562	2.10022e-06	0.952957	NA	NA
TCF19	9.0978e-11	7.74093e-08	-6.48123	Brain_Cerebellum	3.22227e-10	9.4783e-07	6.28769	Esophagus_Gastroesophageal_Junction	2.12348e-08	3.76187e-05	5.60163	NA	NA	NA	1	1	1	0	3	-6.38421	0.488113	6.19647	-0.990884	5.595	-0.503602	NA	NA	1.7228e-10	0.62547	5.77427e-10	0.321742	2.20624e-08	0.614541	NA	NA	1.62977e-07	0.982459	1.40084e-06	0.925562	4.81344e-05	0.984512	NA	NA
TCF19	9.0978e-11	7.74093e-08	-6.48123	Brain_Cerebellum	3.22227e-10	9.4783e-07	6.28769	Esophagus_Mucosa	1.08631e-08	1.03598e-05	-5.71667	NA	NA	NA	1	1	1	0	3	-6.38421	0.488113	6.19647	-0.990884	-5.69333	0.595163	NA	NA	1.7228e-10	0.62547	5.77427e-10	0.321742	1.24585e-08	0.551734	NA	NA	1.62977e-07	0.982459	1.40084e-06	0.925562	1.19184e-05	0.991226	NA	NA
TCF19	9.0978e-11	7.74093e-08	-6.48123	Brain_Cerebellum	3.22227e-10	9.4783e-07	6.28769	Esophagus_Muscularis	6.86867e-08	0.000108336	-5.39457	NA	NA	NA	1	1	1	0	3	-6.38421	0.488113	6.19647	-0.990884	-5.40017	0.424092	NA	NA	1.7228e-10	0.62547	5.77427e-10	0.321742	6.6578e-08	0.671499	NA	NA	1.62977e-07	0.982459	1.40084e-06	0.925562	8.98608e-05	0.985341	NA	NA
TCF19	9.0978e-11	7.74093e-08	-6.48123	Brain_Cerebellum	3.22227e-10	9.4783e-07	6.28769	Heart_Atrial_Appendage	1.16591e-05	0.00627578	-4.38387	NA	NA	NA	1	1	1	0	3	-6.38421	0.488113	6.19647	-0.990884	-4.43273	0.0757054	NA	NA	1.7228e-10	0.62547	5.77427e-10	0.321742	9.30457e-06	0.939654	NA	NA	1.62977e-07	0.982459	1.40084e-06	0.925562	0.00474484	0.996578	NA	NA
TCF19	9.0978e-11	7.74093e-08	-6.48123	Brain_Cerebellum	3.22227e-10	9.4783e-07	6.28769	Kidney_Cortex	1.27845e-06	0.000756155	-4.84308	NA	NA	NA	1	1	1	0	3	-6.38421	0.488113	6.19647	-0.990884	-4.86344	0.298276	NA	NA	1.7228e-10	0.62547	5.77427e-10	0.321742	1.15365e-06	0.765492	NA	NA	1.62977e-07	0.982459	1.40084e-06	0.925562	0.000832758	0.986182	NA	NA
TCF19	9.0978e-11	7.74093e-08	-6.48123	Brain_Cerebellum	3.22227e-10	9.4783e-07	6.28769	Lung	6.54481e-09	7.84542e-06	-5.80221	NA	NA	NA	1	1	1	0	3	-6.38421	0.488113	6.19647	-0.990884	-5.78634	0.513863	NA	NA	1.7228e-10	0.62547	5.77427e-10	0.321742	7.19362e-09	0.607348	NA	NA	1.62977e-07	0.982459	1.40084e-06	0.925562	8.29123e-06	0.990079	NA	NA
TCF19	9.0978e-11	7.74093e-08	-6.48123	Brain_Cerebellum	3.22227e-10	9.4783e-07	6.28769	Minor_Salivary_Gland	6.03146e-11	1.45308e-07	-6.54296	NA	NA	NA	1	1	1	0	3	-6.38421	0.488113	6.19647	-0.990884	-6.45026	1.02	NA	NA	1.7228e-10	0.62547	5.77427e-10	0.321742	1.11658e-10	0.307728	NA	NA	1.62977e-07	0.982459	1.40084e-06	0.925562	2.76474e-07	0.944458	NA	NA
TCF19	9.0978e-11	7.74093e-08	-6.48123	Brain_Cerebellum	3.22227e-10	9.4783e-07	6.28769	Nerve_Tibial	6.52411e-07	0.000538973	-4.97502	NA	NA	NA	1	1	1	0	3	-6.38421	0.488113	6.19647	-0.990884	-4.98024	0.386717	NA	NA	1.7228e-10	0.62547	5.77427e-10	0.321742	6.35056e-07	0.698965	NA	NA	1.62977e-07	0.982459	1.40084e-06	0.925562	0.000565536	0.989195	NA	NA
TCF19	9.0978e-11	7.74093e-08	-6.48123	Brain_Cerebellum	3.22227e-10	9.4783e-07	6.28769	Ovary	6.03146e-11	1.72275e-07	-6.54296	NA	NA	NA	1	1	1	0	3	-6.38421	0.488113	6.19647	-0.990884	-6.45026	1.02	NA	NA	1.7228e-10	0.62547	5.77427e-10	0.321742	1.11658e-10	0.307728	NA	NA	1.62977e-07	0.982459	1.40084e-06	0.925562	3.27674e-07	0.939348	NA	NA
TCF19	9.0978e-11	7.74093e-08	-6.48123	Brain_Cerebellum	3.22227e-10	9.4783e-07	6.28769	Prostate	7.28768e-08	9.05326e-05	-5.38393	NA	NA	NA	1	1	1	0	3	-6.38421	0.488113	6.19647	-0.990884	-5.37936	0.474853	NA	NA	1.7228e-10	0.62547	5.77427e-10	0.321742	7.47508e-08	0.634892	NA	NA	1.62977e-07	0.982459	1.40084e-06	0.925562	7.14554e-05	0.990425	NA	NA
TCF19	9.0978e-11	7.74093e-08	-6.48123	Brain_Cerebellum	3.22227e-10	9.4783e-07	6.28769	Skin_Not_Sun_Exposed_Suprapubic	2.90599e-07	0.000267941	-5.12944	NA	NA	NA	1	1	1	0	3	-6.38421	0.488113	6.19647	-0.990884	-5.14137	0.369699	NA	NA	1.7228e-10	0.62547	5.77427e-10	0.321742	2.72747e-07	0.711607	NA	NA	1.62977e-07	0.982459	1.40084e-06	0.925562	0.000220218	0.988733	NA	NA
TCF19	9.0978e-11	7.74093e-08	-6.48123	Brain_Cerebellum	3.22227e-10	9.4783e-07	6.28769	Skin_Sun_Exposed_Lower_leg	8.10878e-09	8.18495e-06	5.76618	NA	NA	NA	1	1	1	0	3	-6.38421	0.488113	6.19647	-0.990884	5.74565	-0.588023	NA	NA	1.7228e-10	0.62547	5.77427e-10	0.321742	9.15677e-09	0.556517	NA	NA	1.62977e-07	0.982459	1.40084e-06	0.925562	9.48946e-06	0.990188	NA	NA
TCF19	9.0978e-11	7.74093e-08	-6.48123	Brain_Cerebellum	3.22227e-10	9.4783e-07	6.28769	Small_Intestine_Terminal_Ileum	2.28518e-07	0.000191594	-5.1745	NA	NA	NA	1	1	1	0	3	-6.38421	0.488113	6.19647	-0.990884	-5.17921	0.406264	NA	NA	1.7228e-10	0.62547	5.77427e-10	0.321742	2.22833e-07	0.684548	NA	NA	1.62977e-07	0.982459	1.40084e-06	0.925562	0.000192206	0.986199	NA	NA
TCF19	9.0978e-11	7.74093e-08	-6.48123	Brain_Cerebellum	3.22227e-10	9.4783e-07	6.28769	Spleen	6.03146e-11	2.32445e-07	-6.54296	NA	NA	NA	1	1	1	0	3	-6.38421	0.488113	6.19647	-0.990884	-6.45026	1.02	NA	NA	1.7228e-10	0.62547	5.77427e-10	0.321742	1.11658e-10	0.307728	NA	NA	1.62977e-07	0.982459	1.40084e-06	0.925562	4.85527e-07	0.945988	NA	NA
TCF19	9.0978e-11	7.74093e-08	-6.48123	Brain_Cerebellum	3.22227e-10	9.4783e-07	6.28769	Stomach	7.29769e-11	2.04416e-07	-6.51441	NA	NA	NA	1	1	1	0	3	-6.38421	0.488113	6.19647	-0.990884	-6.42139	1.0192	NA	NA	1.7228e-10	0.62547	5.77427e-10	0.321742	1.35032e-10	0.308106	NA	NA	1.62977e-07	0.982459	1.40084e-06	0.925562	3.88811e-07	0.948166	NA	NA
TCF19	9.0978e-11	7.74093e-08	-6.48123	Brain_Cerebellum	3.22227e-10	9.4783e-07	6.28769	Uterus	7.82239e-09	1.56599e-05	-5.77224	NA	NA	NA	1	1	1	0	3	-6.38421	0.488113	6.19647	-0.990884	-5.7647	0.522525	NA	NA	1.7228e-10	0.62547	5.77427e-10	0.321742	8.1801e-09	0.601305	NA	NA	1.62977e-07	0.982459	1.40084e-06	0.925562	1.68265e-05	0.987053	NA	NA
TCF19	9.0978e-11	7.74093e-08	-6.48123	Brain_Cerebellum	3.22227e-10	9.4783e-07	6.28769	Vagina	4.83139e-08	7.98374e-05	-5.45741	NA	NA	NA	1	1	1	0	3	-6.38421	0.488113	6.19647	-0.990884	-5.43641	0.561451	NA	NA	1.7228e-10	0.62547	5.77427e-10	0.321742	5.43659e-08	0.57449	NA	NA	1.62977e-07	0.982459	1.40084e-06	0.925562	8.26104e-05	0.983524	NA	NA
TCF19	9.0978e-11	7.74093e-08	-6.48123	Brain_Cerebellum	3.22227e-10	9.4783e-07	6.28769	smultixcan	4.9571e-10	8.64452e-07	-5.51572	NA	NA	NA	1	1	1	0	3	-6.38421	0.488113	6.19647	-0.990884	-5.4968	0.555125	NA	NA	1.7228e-10	0.62547	5.77427e-10	0.321742	9.72755e-10	0.413177	NA	NA	1.62977e-07	0.982459	1.40084e-06	0.925562	1.5464e-06	0.949136	NA	NA
TCF19	9.0978e-11	7.74093e-08	-6.48123	Brain_Cortex	4.58535e-09	1.8239e-05	5.86156	Adipose_Subcutaneous	1.05456e-07	0.000101548	-5.31706	NA	NA	NA	1	1	1	0	3	-6.38421	0.488113	5.77172	-0.947985	-5.3172	0.441395	NA	NA	1.7228e-10	0.62547	7.84679e-09	0.343137	1.05379e-07	0.658927	NA	NA	1.62977e-07	0.982459	3.22686e-05	0.97021	8.688e-05	0.990291	NA	NA
TCF19	9.0978e-11	7.74093e-08	-6.48123	Brain_Cortex	4.58535e-09	1.8239e-05	5.86156	Adipose_Visceral_Omentum	6.03146e-11	1.31325e-07	-6.54296	NA	NA	NA	1	1	1	0	3	-6.38421	0.488113	5.77172	-0.947985	-6.45026	1.02	NA	NA	1.7228e-10	0.62547	7.84679e-09	0.343137	1.11658e-10	0.307728	NA	NA	1.62977e-07	0.982459	3.22686e-05	0.97021	2.49562e-07	0.946487	NA	NA
TCF19	9.0978e-11	7.74093e-08	-6.48123	Brain_Cortex	4.58535e-09	1.8239e-05	5.86156	Artery_Aorta	6.93012e-10	1.21204e-06	-6.16768	NA	NA	NA	1	1	1	0	3	-6.38421	0.488113	5.77172	-0.947985	-6.07861	0.97	NA	NA	1.7228e-10	0.62547	7.84679e-09	0.343137	1.2123e-09	0.332046	NA	NA	1.62977e-07	0.982459	3.22686e-05	0.97021	2.18046e-06	0.945521	NA	NA
TCF19	9.0978e-11	7.74093e-08	-6.48123	Brain_Cortex	4.58535e-09	1.8239e-05	5.86156	Artery_Coronary	6.03146e-11	1.88544e-07	-6.54296	NA	NA	NA	1	1	1	0	3	-6.38421	0.488113	5.77172	-0.947985	-6.45026	1.02	NA	NA	1.7228e-10	0.62547	7.84679e-09	0.343137	1.11658e-10	0.307728	NA	NA	1.62977e-07	0.982459	3.22686e-05	0.97021	2.82035e-07	0.934634	NA	NA
TCF19	9.0978e-11	7.74093e-08	-6.48123	Brain_Cortex	4.58535e-09	1.8239e-05	5.86156	Artery_Tibial	6.03146e-11	2.75758e-07	-6.54296	NA	NA	NA	1	1	1	0	3	-6.38421	0.488113	5.77172	-0.947985	-6.45026	1.02	NA	NA	1.7228e-10	0.62547	7.84679e-09	0.343137	1.11658e-10	0.307728	NA	NA	1.62977e-07	0.982459	3.22686e-05	0.97021	5.23371e-07	0.943756	NA	NA
TCF19	9.0978e-11	7.74093e-08	-6.48123	Brain_Cortex	4.58535e-09	1.8239e-05	5.86156	Brain_Cerebellar_Hemisphere	6.03146e-11	2.65091e-07	-6.54296	NA	NA	NA	1	1	1	0	3	-6.38421	0.488113	5.77172	-0.947985	-6.45026	1.02	NA	NA	1.7228e-10	0.62547	7.84679e-09	0.343137	1.11658e-10	0.307728	NA	NA	1.62977e-07	0.982459	3.22686e-05	0.97021	4.8502e-07	0.931123	NA	NA
TCF19	9.0978e-11	7.74093e-08	-6.48123	Brain_Cortex	4.58535e-09	1.8239e-05	5.86156	Brain_Cerebellum	6.03146e-11	2.3954e-07	-6.54296	NA	NA	NA	1	1	1	0	3	-6.38421	0.488113	5.77172	-0.947985	-6.45026	1.02	NA	NA	1.7228e-10	0.62547	7.84679e-09	0.343137	1.11658e-10	0.307728	NA	NA	1.62977e-07	0.982459	3.22686e-05	0.97021	5.00508e-07	0.927529	NA	NA
TCF19	9.0978e-11	7.74093e-08	-6.48123	Brain_Cortex	4.58535e-09	1.8239e-05	5.86156	Brain_Spinal_cord_cervical_c-1	6.03146e-11	1.89982e-07	6.54296	NA	NA	NA	1	1	1	0	3	-6.38421	0.488113	5.77172	-0.947985	6.45026	-1.02	NA	NA	1.7228e-10	0.62547	7.84679e-09	0.343137	1.11658e-10	0.307728	NA	NA	1.62977e-07	0.982459	3.22686e-05	0.97021	3.98006e-07	0.944262	NA	NA
TCF19	9.0978e-11	7.74093e-08	-6.48123	Brain_Cortex	4.58535e-09	1.8239e-05	5.86156	Breast_Mammary_Tissue	6.93012e-10	1.0091e-06	-6.16768	NA	NA	NA	1	1	1	0	3	-6.38421	0.488113	5.77172	-0.947985	-6.07861	0.97	NA	NA	1.7228e-10	0.62547	7.84679e-09	0.343137	1.2123e-09	0.332046	NA	NA	1.62977e-07	0.982459	3.22686e-05	0.97021	1.6032e-06	0.956801	NA	NA
TCF19	9.0978e-11	7.74093e-08	-6.48123	Brain_Cortex	4.58535e-09	1.8239e-05	5.86156	Cells_Cultured_fibroblasts	2.57989e-09	5.7807e-06	-5.95632	NA	NA	NA	1	1	1	0	3	-6.38421	0.488113	5.77172	-0.947985	-5.92886	0.639215	NA	NA	1.7228e-10	0.62547	7.84679e-09	0.343137	3.0505e-09	0.522683	NA	NA	1.62977e-07	0.982459	3.22686e-05	0.97021	6.4993e-06	0.978512	NA	NA
TCF19	9.0978e-11	7.74093e-08	-6.48123	Brain_Cortex	4.58535e-09	1.8239e-05	5.86156	Cells_EBV-transformed_lymphocytes	1.10864e-09	2.12016e-06	-6.09293	NA	NA	NA	1	1	1	0	3	-6.38421	0.488113	5.77172	-0.947985	-6.04889	0.734909	NA	NA	1.7228e-10	0.62547	7.84679e-09	0.343137	1.45846e-09	0.462395	NA	NA	1.62977e-07	0.982459	3.22686e-05	0.97021	2.52889e-06	0.96827	NA	NA
TCF19	9.0978e-11	7.74093e-08	-6.48123	Brain_Cortex	4.58535e-09	1.8239e-05	5.86156	Colon_Sigmoid	1.85516e-09	3.74372e-06	-6.01001	NA	NA	NA	1	1	1	0	3	-6.38421	0.488113	5.77172	-0.947985	-5.95695	0.773755	NA	NA	1.7228e-10	0.62547	7.84679e-09	0.343137	2.5699e-09	0.439076	NA	NA	1.62977e-07	0.982459	3.22686e-05	0.97021	5.65583e-06	0.976215	NA	NA
TCF19	9.0978e-11	7.74093e-08	-6.48123	Brain_Cortex	4.58535e-09	1.8239e-05	5.86156	Colon_Transverse	6.93012e-10	1.23356e-06	-6.16768	NA	NA	NA	1	1	1	0	3	-6.38421	0.488113	5.77172	-0.947985	-6.07861	0.97	NA	NA	1.7228e-10	0.62547	7.84679e-09	0.343137	1.2123e-09	0.332046	NA	NA	1.62977e-07	0.982459	3.22686e-05	0.97021	2.10022e-06	0.952957	NA	NA
TCF19	9.0978e-11	7.74093e-08	-6.48123	Brain_Cortex	4.58535e-09	1.8239e-05	5.86156	Esophagus_Gastroesophageal_Junction	2.12348e-08	3.76187e-05	5.60163	NA	NA	NA	1	1	1	0	3	-6.38421	0.488113	5.77172	-0.947985	5.595	-0.503602	NA	NA	1.7228e-10	0.62547	7.84679e-09	0.343137	2.20624e-08	0.614541	NA	NA	1.62977e-07	0.982459	3.22686e-05	0.97021	4.81344e-05	0.984512	NA	NA
TCF19	9.0978e-11	7.74093e-08	-6.48123	Brain_Cortex	4.58535e-09	1.8239e-05	5.86156	Esophagus_Mucosa	1.08631e-08	1.03598e-05	-5.71667	NA	NA	NA	1	1	1	0	3	-6.38421	0.488113	5.77172	-0.947985	-5.69333	0.595163	NA	NA	1.7228e-10	0.62547	7.84679e-09	0.343137	1.24585e-08	0.551734	NA	NA	1.62977e-07	0.982459	3.22686e-05	0.97021	1.19184e-05	0.991226	NA	NA
TCF19	9.0978e-11	7.74093e-08	-6.48123	Brain_Cortex	4.58535e-09	1.8239e-05	5.86156	Esophagus_Muscularis	6.86867e-08	0.000108336	-5.39457	NA	NA	NA	1	1	1	0	3	-6.38421	0.488113	5.77172	-0.947985	-5.40017	0.424092	NA	NA	1.7228e-10	0.62547	7.84679e-09	0.343137	6.6578e-08	0.671499	NA	NA	1.62977e-07	0.982459	3.22686e-05	0.97021	8.98608e-05	0.985341	NA	NA
TCF19	9.0978e-11	7.74093e-08	-6.48123	Brain_Cortex	4.58535e-09	1.8239e-05	5.86156	Heart_Atrial_Appendage	1.16591e-05	0.00627578	-4.38387	NA	NA	NA	1	1	1	0	3	-6.38421	0.488113	5.77172	-0.947985	-4.43273	0.0757054	NA	NA	1.7228e-10	0.62547	7.84679e-09	0.343137	9.30457e-06	0.939654	NA	NA	1.62977e-07	0.982459	3.22686e-05	0.97021	0.00474484	0.996578	NA	NA
TCF19	9.0978e-11	7.74093e-08	-6.48123	Brain_Cortex	4.58535e-09	1.8239e-05	5.86156	Kidney_Cortex	1.27845e-06	0.000756155	-4.84308	NA	NA	NA	1	1	1	0	3	-6.38421	0.488113	5.77172	-0.947985	-4.86344	0.298276	NA	NA	1.7228e-10	0.62547	7.84679e-09	0.343137	1.15365e-06	0.765492	NA	NA	1.62977e-07	0.982459	3.22686e-05	0.97021	0.000832758	0.986182	NA	NA
TCF19	9.0978e-11	7.74093e-08	-6.48123	Brain_Cortex	4.58535e-09	1.8239e-05	5.86156	Lung	6.54481e-09	7.84542e-06	-5.80221	NA	NA	NA	1	1	1	0	3	-6.38421	0.488113	5.77172	-0.947985	-5.78634	0.513863	NA	NA	1.7228e-10	0.62547	7.84679e-09	0.343137	7.19362e-09	0.607348	NA	NA	1.62977e-07	0.982459	3.22686e-05	0.97021	8.29123e-06	0.990079	NA	NA
TCF19	9.0978e-11	7.74093e-08	-6.48123	Brain_Cortex	4.58535e-09	1.8239e-05	5.86156	Minor_Salivary_Gland	6.03146e-11	1.45308e-07	-6.54296	NA	NA	NA	1	1	1	0	3	-6.38421	0.488113	5.77172	-0.947985	-6.45026	1.02	NA	NA	1.7228e-10	0.62547	7.84679e-09	0.343137	1.11658e-10	0.307728	NA	NA	1.62977e-07	0.982459	3.22686e-05	0.97021	2.76474e-07	0.944458	NA	NA
TCF19	9.0978e-11	7.74093e-08	-6.48123	Brain_Cortex	4.58535e-09	1.8239e-05	5.86156	Nerve_Tibial	6.52411e-07	0.000538973	-4.97502	NA	NA	NA	1	1	1	0	3	-6.38421	0.488113	5.77172	-0.947985	-4.98024	0.386717	NA	NA	1.7228e-10	0.62547	7.84679e-09	0.343137	6.35056e-07	0.698965	NA	NA	1.62977e-07	0.982459	3.22686e-05	0.97021	0.000565536	0.989195	NA	NA
TCF19	9.0978e-11	7.74093e-08	-6.48123	Brain_Cortex	4.58535e-09	1.8239e-05	5.86156	Ovary	6.03146e-11	1.72275e-07	-6.54296	NA	NA	NA	1	1	1	0	3	-6.38421	0.488113	5.77172	-0.947985	-6.45026	1.02	NA	NA	1.7228e-10	0.62547	7.84679e-09	0.343137	1.11658e-10	0.307728	NA	NA	1.62977e-07	0.982459	3.22686e-05	0.97021	3.27674e-07	0.939348	NA	NA
TCF19	9.0978e-11	7.74093e-08	-6.48123	Brain_Cortex	4.58535e-09	1.8239e-05	5.86156	Prostate	7.28768e-08	9.05326e-05	-5.38393	NA	NA	NA	1	1	1	0	3	-6.38421	0.488113	5.77172	-0.947985	-5.37936	0.474853	NA	NA	1.7228e-10	0.62547	7.84679e-09	0.343137	7.47508e-08	0.634892	NA	NA	1.62977e-07	0.982459	3.22686e-05	0.97021	7.14554e-05	0.990425	NA	NA
TCF19	9.0978e-11	7.74093e-08	-6.48123	Brain_Cortex	4.58535e-09	1.8239e-05	5.86156	Skin_Not_Sun_Exposed_Suprapubic	2.90599e-07	0.000267941	-5.12944	NA	NA	NA	1	1	1	0	3	-6.38421	0.488113	5.77172	-0.947985	-5.14137	0.369699	NA	NA	1.7228e-10	0.62547	7.84679e-09	0.343137	2.72747e-07	0.711607	NA	NA	1.62977e-07	0.982459	3.22686e-05	0.97021	0.000220218	0.988733	NA	NA
TCF19	9.0978e-11	7.74093e-08	-6.48123	Brain_Cortex	4.58535e-09	1.8239e-05	5.86156	Skin_Sun_Exposed_Lower_leg	8.10878e-09	8.18495e-06	5.76618	NA	NA	NA	1	1	1	0	3	-6.38421	0.488113	5.77172	-0.947985	5.74565	-0.588023	NA	NA	1.7228e-10	0.62547	7.84679e-09	0.343137	9.15677e-09	0.556517	NA	NA	1.62977e-07	0.982459	3.22686e-05	0.97021	9.48946e-06	0.990188	NA	NA
TCF19	9.0978e-11	7.74093e-08	-6.48123	Brain_Cortex	4.58535e-09	1.8239e-05	5.86156	Small_Intestine_Terminal_Ileum	2.28518e-07	0.000191594	-5.1745	NA	NA	NA	1	1	1	0	3	-6.38421	0.488113	5.77172	-0.947985	-5.17921	0.406264	NA	NA	1.7228e-10	0.62547	7.84679e-09	0.343137	2.22833e-07	0.684548	NA	NA	1.62977e-07	0.982459	3.22686e-05	0.97021	0.000192206	0.986199	NA	NA
TCF19	9.0978e-11	7.74093e-08	-6.48123	Brain_Cortex	4.58535e-09	1.8239e-05	5.86156	Spleen	6.03146e-11	2.32445e-07	-6.54296	NA	NA	NA	1	1	1	0	3	-6.38421	0.488113	5.77172	-0.947985	-6.45026	1.02	NA	NA	1.7228e-10	0.62547	7.84679e-09	0.343137	1.11658e-10	0.307728	NA	NA	1.62977e-07	0.982459	3.22686e-05	0.97021	4.85527e-07	0.945988	NA	NA
TCF19	9.0978e-11	7.74093e-08	-6.48123	Brain_Cortex	4.58535e-09	1.8239e-05	5.86156	Stomach	7.29769e-11	2.04416e-07	-6.51441	NA	NA	NA	1	1	1	0	3	-6.38421	0.488113	5.77172	-0.947985	-6.42139	1.0192	NA	NA	1.7228e-10	0.62547	7.84679e-09	0.343137	1.35032e-10	0.308106	NA	NA	1.62977e-07	0.982459	3.22686e-05	0.97021	3.88811e-07	0.948166	NA	NA
TCF19	9.0978e-11	7.74093e-08	-6.48123	Brain_Cortex	4.58535e-09	1.8239e-05	5.86156	Uterus	7.82239e-09	1.56599e-05	-5.77224	NA	NA	NA	1	1	1	0	3	-6.38421	0.488113	5.77172	-0.947985	-5.7647	0.522525	NA	NA	1.7228e-10	0.62547	7.84679e-09	0.343137	8.1801e-09	0.601305	NA	NA	1.62977e-07	0.982459	3.22686e-05	0.97021	1.68265e-05	0.987053	NA	NA
TCF19	9.0978e-11	7.74093e-08	-6.48123	Brain_Cortex	4.58535e-09	1.8239e-05	5.86156	Vagina	4.83139e-08	7.98374e-05	-5.45741	NA	NA	NA	1	1	1	0	3	-6.38421	0.488113	5.77172	-0.947985	-5.43641	0.561451	NA	NA	1.7228e-10	0.62547	7.84679e-09	0.343137	5.43659e-08	0.57449	NA	NA	1.62977e-07	0.982459	3.22686e-05	0.97021	8.26104e-05	0.983524	NA	NA
TCF19	9.0978e-11	7.74093e-08	-6.48123	Brain_Cortex	4.58535e-09	1.8239e-05	5.86156	smultixcan	4.9571e-10	8.64452e-07	-5.51572	NA	NA	NA	1	1	1	0	3	-6.38421	0.488113	5.77172	-0.947985	-5.4968	0.555125	NA	NA	1.7228e-10	0.62547	7.84679e-09	0.343137	9.72755e-10	0.413177	NA	NA	1.62977e-07	0.982459	3.22686e-05	0.97021	1.5464e-06	0.949136	NA	NA
TCF19	9.0978e-11	7.74093e-08	-6.48123	Brain_Frontal_Cortex_BA9	1.16924e-10	4.5651e-07	6.44327	Adipose_Subcutaneous	1.05456e-07	0.000101548	-5.31706	NA	NA	NA	1	1	1	0	3	-6.38421	0.488113	6.36349	-0.946278	-5.3172	0.441395	NA	NA	1.7228e-10	0.62547	1.97218e-10	0.344007	1.05379e-07	0.658927	NA	NA	1.62977e-07	0.982459	8.2424e-07	0.952722	8.688e-05	0.990291	NA	NA
TCF19	9.0978e-11	7.74093e-08	-6.48123	Brain_Frontal_Cortex_BA9	1.16924e-10	4.5651e-07	6.44327	Adipose_Visceral_Omentum	6.03146e-11	1.31325e-07	-6.54296	NA	NA	NA	1	1	1	0	3	-6.38421	0.488113	6.36349	-0.946278	-6.45026	1.02	NA	NA	1.7228e-10	0.62547	1.97218e-10	0.344007	1.11658e-10	0.307728	NA	NA	1.62977e-07	0.982459	8.2424e-07	0.952722	2.49562e-07	0.946487	NA	NA
TCF19	9.0978e-11	7.74093e-08	-6.48123	Brain_Frontal_Cortex_BA9	1.16924e-10	4.5651e-07	6.44327	Artery_Aorta	6.93012e-10	1.21204e-06	-6.16768	NA	NA	NA	1	1	1	0	3	-6.38421	0.488113	6.36349	-0.946278	-6.07861	0.97	NA	NA	1.7228e-10	0.62547	1.97218e-10	0.344007	1.2123e-09	0.332046	NA	NA	1.62977e-07	0.982459	8.2424e-07	0.952722	2.18046e-06	0.945521	NA	NA
TCF19	9.0978e-11	7.74093e-08	-6.48123	Brain_Frontal_Cortex_BA9	1.16924e-10	4.5651e-07	6.44327	Artery_Coronary	6.03146e-11	1.88544e-07	-6.54296	NA	NA	NA	1	1	1	0	3	-6.38421	0.488113	6.36349	-0.946278	-6.45026	1.02	NA	NA	1.7228e-10	0.62547	1.97218e-10	0.344007	1.11658e-10	0.307728	NA	NA	1.62977e-07	0.982459	8.2424e-07	0.952722	2.82035e-07	0.934634	NA	NA
TCF19	9.0978e-11	7.74093e-08	-6.48123	Brain_Frontal_Cortex_BA9	1.16924e-10	4.5651e-07	6.44327	Artery_Tibial	6.03146e-11	2.75758e-07	-6.54296	NA	NA	NA	1	1	1	0	3	-6.38421	0.488113	6.36349	-0.946278	-6.45026	1.02	NA	NA	1.7228e-10	0.62547	1.97218e-10	0.344007	1.11658e-10	0.307728	NA	NA	1.62977e-07	0.982459	8.2424e-07	0.952722	5.23371e-07	0.943756	NA	NA
TCF19	9.0978e-11	7.74093e-08	-6.48123	Brain_Frontal_Cortex_BA9	1.16924e-10	4.5651e-07	6.44327	Brain_Cerebellar_Hemisphere	6.03146e-11	2.65091e-07	-6.54296	NA	NA	NA	1	1	1	0	3	-6.38421	0.488113	6.36349	-0.946278	-6.45026	1.02	NA	NA	1.7228e-10	0.62547	1.97218e-10	0.344007	1.11658e-10	0.307728	NA	NA	1.62977e-07	0.982459	8.2424e-07	0.952722	4.8502e-07	0.931123	NA	NA
TCF19	9.0978e-11	7.74093e-08	-6.48123	Brain_Frontal_Cortex_BA9	1.16924e-10	4.5651e-07	6.44327	Brain_Cerebellum	6.03146e-11	2.3954e-07	-6.54296	NA	NA	NA	1	1	1	0	3	-6.38421	0.488113	6.36349	-0.946278	-6.45026	1.02	NA	NA	1.7228e-10	0.62547	1.97218e-10	0.344007	1.11658e-10	0.307728	NA	NA	1.62977e-07	0.982459	8.2424e-07	0.952722	5.00508e-07	0.927529	NA	NA
TCF19	9.0978e-11	7.74093e-08	-6.48123	Brain_Frontal_Cortex_BA9	1.16924e-10	4.5651e-07	6.44327	Brain_Spinal_cord_cervical_c-1	6.03146e-11	1.89982e-07	6.54296	NA	NA	NA	1	1	1	0	3	-6.38421	0.488113	6.36349	-0.946278	6.45026	-1.02	NA	NA	1.7228e-10	0.62547	1.97218e-10	0.344007	1.11658e-10	0.307728	NA	NA	1.62977e-07	0.982459	8.2424e-07	0.952722	3.98006e-07	0.944262	NA	NA
TCF19	9.0978e-11	7.74093e-08	-6.48123	Brain_Frontal_Cortex_BA9	1.16924e-10	4.5651e-07	6.44327	Breast_Mammary_Tissue	6.93012e-10	1.0091e-06	-6.16768	NA	NA	NA	1	1	1	0	3	-6.38421	0.488113	6.36349	-0.946278	-6.07861	0.97	NA	NA	1.7228e-10	0.62547	1.97218e-10	0.344007	1.2123e-09	0.332046	NA	NA	1.62977e-07	0.982459	8.2424e-07	0.952722	1.6032e-06	0.956801	NA	NA
TCF19	9.0978e-11	7.74093e-08	-6.48123	Brain_Frontal_Cortex_BA9	1.16924e-10	4.5651e-07	6.44327	Cells_Cultured_fibroblasts	2.57989e-09	5.7807e-06	-5.95632	NA	NA	NA	1	1	1	0	3	-6.38421	0.488113	6.36349	-0.946278	-5.92886	0.639215	NA	NA	1.7228e-10	0.62547	1.97218e-10	0.344007	3.0505e-09	0.522683	NA	NA	1.62977e-07	0.982459	8.2424e-07	0.952722	6.4993e-06	0.978512	NA	NA
TCF19	9.0978e-11	7.74093e-08	-6.48123	Brain_Frontal_Cortex_BA9	1.16924e-10	4.5651e-07	6.44327	Cells_EBV-transformed_lymphocytes	1.10864e-09	2.12016e-06	-6.09293	NA	NA	NA	1	1	1	0	3	-6.38421	0.488113	6.36349	-0.946278	-6.04889	0.734909	NA	NA	1.7228e-10	0.62547	1.97218e-10	0.344007	1.45846e-09	0.462395	NA	NA	1.62977e-07	0.982459	8.2424e-07	0.952722	2.52889e-06	0.96827	NA	NA
TCF19	9.0978e-11	7.74093e-08	-6.48123	Brain_Frontal_Cortex_BA9	1.16924e-10	4.5651e-07	6.44327	Colon_Sigmoid	1.85516e-09	3.74372e-06	-6.01001	NA	NA	NA	1	1	1	0	3	-6.38421	0.488113	6.36349	-0.946278	-5.95695	0.773755	NA	NA	1.7228e-10	0.62547	1.97218e-10	0.344007	2.5699e-09	0.439076	NA	NA	1.62977e-07	0.982459	8.2424e-07	0.952722	5.65583e-06	0.976215	NA	NA
TCF19	9.0978e-11	7.74093e-08	-6.48123	Brain_Frontal_Cortex_BA9	1.16924e-10	4.5651e-07	6.44327	Colon_Transverse	6.93012e-10	1.23356e-06	-6.16768	NA	NA	NA	1	1	1	0	3	-6.38421	0.488113	6.36349	-0.946278	-6.07861	0.97	NA	NA	1.7228e-10	0.62547	1.97218e-10	0.344007	1.2123e-09	0.332046	NA	NA	1.62977e-07	0.982459	8.2424e-07	0.952722	2.10022e-06	0.952957	NA	NA
TCF19	9.0978e-11	7.74093e-08	-6.48123	Brain_Frontal_Cortex_BA9	1.16924e-10	4.5651e-07	6.44327	Esophagus_Gastroesophageal_Junction	2.12348e-08	3.76187e-05	5.60163	NA	NA	NA	1	1	1	0	3	-6.38421	0.488113	6.36349	-0.946278	5.595	-0.503602	NA	NA	1.7228e-10	0.62547	1.97218e-10	0.344007	2.20624e-08	0.614541	NA	NA	1.62977e-07	0.982459	8.2424e-07	0.952722	4.81344e-05	0.984512	NA	NA
TCF19	9.0978e-11	7.74093e-08	-6.48123	Brain_Frontal_Cortex_BA9	1.16924e-10	4.5651e-07	6.44327	Esophagus_Mucosa	1.08631e-08	1.03598e-05	-5.71667	NA	NA	NA	1	1	1	0	3	-6.38421	0.488113	6.36349	-0.946278	-5.69333	0.595163	NA	NA	1.7228e-10	0.62547	1.97218e-10	0.344007	1.24585e-08	0.551734	NA	NA	1.62977e-07	0.982459	8.2424e-07	0.952722	1.19184e-05	0.991226	NA	NA
TCF19	9.0978e-11	7.74093e-08	-6.48123	Brain_Frontal_Cortex_BA9	1.16924e-10	4.5651e-07	6.44327	Esophagus_Muscularis	6.86867e-08	0.000108336	-5.39457	NA	NA	NA	1	1	1	0	3	-6.38421	0.488113	6.36349	-0.946278	-5.40017	0.424092	NA	NA	1.7228e-10	0.62547	1.97218e-10	0.344007	6.6578e-08	0.671499	NA	NA	1.62977e-07	0.982459	8.2424e-07	0.952722	8.98608e-05	0.985341	NA	NA
TCF19	9.0978e-11	7.74093e-08	-6.48123	Brain_Frontal_Cortex_BA9	1.16924e-10	4.5651e-07	6.44327	Heart_Atrial_Appendage	1.16591e-05	0.00627578	-4.38387	NA	NA	NA	1	1	1	0	3	-6.38421	0.488113	6.36349	-0.946278	-4.43273	0.0757054	NA	NA	1.7228e-10	0.62547	1.97218e-10	0.344007	9.30457e-06	0.939654	NA	NA	1.62977e-07	0.982459	8.2424e-07	0.952722	0.00474484	0.996578	NA	NA
TCF19	9.0978e-11	7.74093e-08	-6.48123	Brain_Frontal_Cortex_BA9	1.16924e-10	4.5651e-07	6.44327	Kidney_Cortex	1.27845e-06	0.000756155	-4.84308	NA	NA	NA	1	1	1	0	3	-6.38421	0.488113	6.36349	-0.946278	-4.86344	0.298276	NA	NA	1.7228e-10	0.62547	1.97218e-10	0.344007	1.15365e-06	0.765492	NA	NA	1.62977e-07	0.982459	8.2424e-07	0.952722	0.000832758	0.986182	NA	NA
TCF19	9.0978e-11	7.74093e-08	-6.48123	Brain_Frontal_Cortex_BA9	1.16924e-10	4.5651e-07	6.44327	Lung	6.54481e-09	7.84542e-06	-5.80221	NA	NA	NA	1	1	1	0	3	-6.38421	0.488113	6.36349	-0.946278	-5.78634	0.513863	NA	NA	1.7228e-10	0.62547	1.97218e-10	0.344007	7.19362e-09	0.607348	NA	NA	1.62977e-07	0.982459	8.2424e-07	0.952722	8.29123e-06	0.990079	NA	NA
TCF19	9.0978e-11	7.74093e-08	-6.48123	Brain_Frontal_Cortex_BA9	1.16924e-10	4.5651e-07	6.44327	Minor_Salivary_Gland	6.03146e-11	1.45308e-07	-6.54296	NA	NA	NA	1	1	1	0	3	-6.38421	0.488113	6.36349	-0.946278	-6.45026	1.02	NA	NA	1.7228e-10	0.62547	1.97218e-10	0.344007	1.11658e-10	0.307728	NA	NA	1.62977e-07	0.982459	8.2424e-07	0.952722	2.76474e-07	0.944458	NA	NA
TCF19	9.0978e-11	7.74093e-08	-6.48123	Brain_Frontal_Cortex_BA9	1.16924e-10	4.5651e-07	6.44327	Nerve_Tibial	6.52411e-07	0.000538973	-4.97502	NA	NA	NA	1	1	1	0	3	-6.38421	0.488113	6.36349	-0.946278	-4.98024	0.386717	NA	NA	1.7228e-10	0.62547	1.97218e-10	0.344007	6.35056e-07	0.698965	NA	NA	1.62977e-07	0.982459	8.2424e-07	0.952722	0.000565536	0.989195	NA	NA
TCF19	9.0978e-11	7.74093e-08	-6.48123	Brain_Frontal_Cortex_BA9	1.16924e-10	4.5651e-07	6.44327	Ovary	6.03146e-11	1.72275e-07	-6.54296	NA	NA	NA	1	1	1	0	3	-6.38421	0.488113	6.36349	-0.946278	-6.45026	1.02	NA	NA	1.7228e-10	0.62547	1.97218e-10	0.344007	1.11658e-10	0.307728	NA	NA	1.62977e-07	0.982459	8.2424e-07	0.952722	3.27674e-07	0.939348	NA	NA
TCF19	9.0978e-11	7.74093e-08	-6.48123	Brain_Frontal_Cortex_BA9	1.16924e-10	4.5651e-07	6.44327	Prostate	7.28768e-08	9.05326e-05	-5.38393	NA	NA	NA	1	1	1	0	3	-6.38421	0.488113	6.36349	-0.946278	-5.37936	0.474853	NA	NA	1.7228e-10	0.62547	1.97218e-10	0.344007	7.47508e-08	0.634892	NA	NA	1.62977e-07	0.982459	8.2424e-07	0.952722	7.14554e-05	0.990425	NA	NA
TCF19	9.0978e-11	7.74093e-08	-6.48123	Brain_Frontal_Cortex_BA9	1.16924e-10	4.5651e-07	6.44327	Skin_Not_Sun_Exposed_Suprapubic	2.90599e-07	0.000267941	-5.12944	NA	NA	NA	1	1	1	0	3	-6.38421	0.488113	6.36349	-0.946278	-5.14137	0.369699	NA	NA	1.7228e-10	0.62547	1.97218e-10	0.344007	2.72747e-07	0.711607	NA	NA	1.62977e-07	0.982459	8.2424e-07	0.952722	0.000220218	0.988733	NA	NA
TCF19	9.0978e-11	7.74093e-08	-6.48123	Brain_Frontal_Cortex_BA9	1.16924e-10	4.5651e-07	6.44327	Skin_Sun_Exposed_Lower_leg	8.10878e-09	8.18495e-06	5.76618	NA	NA	NA	1	1	1	0	3	-6.38421	0.488113	6.36349	-0.946278	5.74565	-0.588023	NA	NA	1.7228e-10	0.62547	1.97218e-10	0.344007	9.15677e-09	0.556517	NA	NA	1.62977e-07	0.982459	8.2424e-07	0.952722	9.48946e-06	0.990188	NA	NA
TCF19	9.0978e-11	7.74093e-08	-6.48123	Brain_Frontal_Cortex_BA9	1.16924e-10	4.5651e-07	6.44327	Small_Intestine_Terminal_Ileum	2.28518e-07	0.000191594	-5.1745	NA	NA	NA	1	1	1	0	3	-6.38421	0.488113	6.36349	-0.946278	-5.17921	0.406264	NA	NA	1.7228e-10	0.62547	1.97218e-10	0.344007	2.22833e-07	0.684548	NA	NA	1.62977e-07	0.982459	8.2424e-07	0.952722	0.000192206	0.986199	NA	NA
TCF19	9.0978e-11	7.74093e-08	-6.48123	Brain_Frontal_Cortex_BA9	1.16924e-10	4.5651e-07	6.44327	Spleen	6.03146e-11	2.32445e-07	-6.54296	NA	NA	NA	1	1	1	0	3	-6.38421	0.488113	6.36349	-0.946278	-6.45026	1.02	NA	NA	1.7228e-10	0.62547	1.97218e-10	0.344007	1.11658e-10	0.307728	NA	NA	1.62977e-07	0.982459	8.2424e-07	0.952722	4.85527e-07	0.945988	NA	NA
TCF19	9.0978e-11	7.74093e-08	-6.48123	Brain_Frontal_Cortex_BA9	1.16924e-10	4.5651e-07	6.44327	Stomach	7.29769e-11	2.04416e-07	-6.51441	NA	NA	NA	1	1	1	0	3	-6.38421	0.488113	6.36349	-0.946278	-6.42139	1.0192	NA	NA	1.7228e-10	0.62547	1.97218e-10	0.344007	1.35032e-10	0.308106	NA	NA	1.62977e-07	0.982459	8.2424e-07	0.952722	3.88811e-07	0.948166	NA	NA
TCF19	9.0978e-11	7.74093e-08	-6.48123	Brain_Frontal_Cortex_BA9	1.16924e-10	4.5651e-07	6.44327	Uterus	7.82239e-09	1.56599e-05	-5.77224	NA	NA	NA	1	1	1	0	3	-6.38421	0.488113	6.36349	-0.946278	-5.7647	0.522525	NA	NA	1.7228e-10	0.62547	1.97218e-10	0.344007	8.1801e-09	0.601305	NA	NA	1.62977e-07	0.982459	8.2424e-07	0.952722	1.68265e-05	0.987053	NA	NA
TCF19	9.0978e-11	7.74093e-08	-6.48123	Brain_Frontal_Cortex_BA9	1.16924e-10	4.5651e-07	6.44327	Vagina	4.83139e-08	7.98374e-05	-5.45741	NA	NA	NA	1	1	1	0	3	-6.38421	0.488113	6.36349	-0.946278	-5.43641	0.561451	NA	NA	1.7228e-10	0.62547	1.97218e-10	0.344007	5.43659e-08	0.57449	NA	NA	1.62977e-07	0.982459	8.2424e-07	0.952722	8.26104e-05	0.983524	NA	NA
TCF19	9.0978e-11	7.74093e-08	-6.48123	Brain_Frontal_Cortex_BA9	1.16924e-10	4.5651e-07	6.44327	smultixcan	4.9571e-10	8.64452e-07	-5.51572	NA	NA	NA	1	1	1	0	3	-6.38421	0.488113	6.36349	-0.946278	-5.4968	0.555125	NA	NA	1.7228e-10	0.62547	1.97218e-10	0.344007	9.72755e-10	0.413177	NA	NA	1.62977e-07	0.982459	8.2424e-07	0.952722	1.5464e-06	0.949136	NA	NA
TCF19	9.0978e-11	7.74093e-08	-6.48123	Brain_Hippocampus	1.72848e-10	4.82074e-07	6.38371	Adipose_Subcutaneous	1.05456e-07	0.000101548	-5.31706	NA	NA	NA	1	1	1	0	3	-6.38421	0.488113	6.29823	-0.97	-5.3172	0.441395	NA	NA	1.7228e-10	0.62547	3.01071e-10	0.332046	1.05379e-07	0.658927	NA	NA	1.62977e-07	0.982459	1.16354e-06	0.955907	8.688e-05	0.990291	NA	NA
TCF19	9.0978e-11	7.74093e-08	-6.48123	Brain_Hippocampus	1.72848e-10	4.82074e-07	6.38371	Adipose_Visceral_Omentum	6.03146e-11	1.31325e-07	-6.54296	NA	NA	NA	1	1	1	0	3	-6.38421	0.488113	6.29823	-0.97	-6.45026	1.02	NA	NA	1.7228e-10	0.62547	3.01071e-10	0.332046	1.11658e-10	0.307728	NA	NA	1.62977e-07	0.982459	1.16354e-06	0.955907	2.49562e-07	0.946487	NA	NA
TCF19	9.0978e-11	7.74093e-08	-6.48123	Brain_Hippocampus	1.72848e-10	4.82074e-07	6.38371	Artery_Aorta	6.93012e-10	1.21204e-06	-6.16768	NA	NA	NA	1	1	1	0	3	-6.38421	0.488113	6.29823	-0.97	-6.07861	0.97	NA	NA	1.7228e-10	0.62547	3.01071e-10	0.332046	1.2123e-09	0.332046	NA	NA	1.62977e-07	0.982459	1.16354e-06	0.955907	2.18046e-06	0.945521	NA	NA
TCF19	9.0978e-11	7.74093e-08	-6.48123	Brain_Hippocampus	1.72848e-10	4.82074e-07	6.38371	Artery_Coronary	6.03146e-11	1.88544e-07	-6.54296	NA	NA	NA	1	1	1	0	3	-6.38421	0.488113	6.29823	-0.97	-6.45026	1.02	NA	NA	1.7228e-10	0.62547	3.01071e-10	0.332046	1.11658e-10	0.307728	NA	NA	1.62977e-07	0.982459	1.16354e-06	0.955907	2.82035e-07	0.934634	NA	NA
TCF19	9.0978e-11	7.74093e-08	-6.48123	Brain_Hippocampus	1.72848e-10	4.82074e-07	6.38371	Artery_Tibial	6.03146e-11	2.75758e-07	-6.54296	NA	NA	NA	1	1	1	0	3	-6.38421	0.488113	6.29823	-0.97	-6.45026	1.02	NA	NA	1.7228e-10	0.62547	3.01071e-10	0.332046	1.11658e-10	0.307728	NA	NA	1.62977e-07	0.982459	1.16354e-06	0.955907	5.23371e-07	0.943756	NA	NA
TCF19	9.0978e-11	7.74093e-08	-6.48123	Brain_Hippocampus	1.72848e-10	4.82074e-07	6.38371	Brain_Cerebellar_Hemisphere	6.03146e-11	2.65091e-07	-6.54296	NA	NA	NA	1	1	1	0	3	-6.38421	0.488113	6.29823	-0.97	-6.45026	1.02	NA	NA	1.7228e-10	0.62547	3.01071e-10	0.332046	1.11658e-10	0.307728	NA	NA	1.62977e-07	0.982459	1.16354e-06	0.955907	4.8502e-07	0.931123	NA	NA
TCF19	9.0978e-11	7.74093e-08	-6.48123	Brain_Hippocampus	1.72848e-10	4.82074e-07	6.38371	Brain_Cerebellum	6.03146e-11	2.3954e-07	-6.54296	NA	NA	NA	1	1	1	0	3	-6.38421	0.488113	6.29823	-0.97	-6.45026	1.02	NA	NA	1.7228e-10	0.62547	3.01071e-10	0.332046	1.11658e-10	0.307728	NA	NA	1.62977e-07	0.982459	1.16354e-06	0.955907	5.00508e-07	0.927529	NA	NA
TCF19	9.0978e-11	7.74093e-08	-6.48123	Brain_Hippocampus	1.72848e-10	4.82074e-07	6.38371	Brain_Spinal_cord_cervical_c-1	6.03146e-11	1.89982e-07	6.54296	NA	NA	NA	1	1	1	0	3	-6.38421	0.488113	6.29823	-0.97	6.45026	-1.02	NA	NA	1.7228e-10	0.62547	3.01071e-10	0.332046	1.11658e-10	0.307728	NA	NA	1.62977e-07	0.982459	1.16354e-06	0.955907	3.98006e-07	0.944262	NA	NA
TCF19	9.0978e-11	7.74093e-08	-6.48123	Brain_Hippocampus	1.72848e-10	4.82074e-07	6.38371	Breast_Mammary_Tissue	6.93012e-10	1.0091e-06	-6.16768	NA	NA	NA	1	1	1	0	3	-6.38421	0.488113	6.29823	-0.97	-6.07861	0.97	NA	NA	1.7228e-10	0.62547	3.01071e-10	0.332046	1.2123e-09	0.332046	NA	NA	1.62977e-07	0.982459	1.16354e-06	0.955907	1.6032e-06	0.956801	NA	NA
TCF19	9.0978e-11	7.74093e-08	-6.48123	Brain_Hippocampus	1.72848e-10	4.82074e-07	6.38371	Cells_Cultured_fibroblasts	2.57989e-09	5.7807e-06	-5.95632	NA	NA	NA	1	1	1	0	3	-6.38421	0.488113	6.29823	-0.97	-5.92886	0.639215	NA	NA	1.7228e-10	0.62547	3.01071e-10	0.332046	3.0505e-09	0.522683	NA	NA	1.62977e-07	0.982459	1.16354e-06	0.955907	6.4993e-06	0.978512	NA	NA
TCF19	9.0978e-11	7.74093e-08	-6.48123	Brain_Hippocampus	1.72848e-10	4.82074e-07	6.38371	Cells_EBV-transformed_lymphocytes	1.10864e-09	2.12016e-06	-6.09293	NA	NA	NA	1	1	1	0	3	-6.38421	0.488113	6.29823	-0.97	-6.04889	0.734909	NA	NA	1.7228e-10	0.62547	3.01071e-10	0.332046	1.45846e-09	0.462395	NA	NA	1.62977e-07	0.982459	1.16354e-06	0.955907	2.52889e-06	0.96827	NA	NA
TCF19	9.0978e-11	7.74093e-08	-6.48123	Brain_Hippocampus	1.72848e-10	4.82074e-07	6.38371	Colon_Sigmoid	1.85516e-09	3.74372e-06	-6.01001	NA	NA	NA	1	1	1	0	3	-6.38421	0.488113	6.29823	-0.97	-5.95695	0.773755	NA	NA	1.7228e-10	0.62547	3.01071e-10	0.332046	2.5699e-09	0.439076	NA	NA	1.62977e-07	0.982459	1.16354e-06	0.955907	5.65583e-06	0.976215	NA	NA
TCF19	9.0978e-11	7.74093e-08	-6.48123	Brain_Hippocampus	1.72848e-10	4.82074e-07	6.38371	Colon_Transverse	6.93012e-10	1.23356e-06	-6.16768	NA	NA	NA	1	1	1	0	3	-6.38421	0.488113	6.29823	-0.97	-6.07861	0.97	NA	NA	1.7228e-10	0.62547	3.01071e-10	0.332046	1.2123e-09	0.332046	NA	NA	1.62977e-07	0.982459	1.16354e-06	0.955907	2.10022e-06	0.952957	NA	NA
TCF19	9.0978e-11	7.74093e-08	-6.48123	Brain_Hippocampus	1.72848e-10	4.82074e-07	6.38371	Esophagus_Gastroesophageal_Junction	2.12348e-08	3.76187e-05	5.60163	NA	NA	NA	1	1	1	0	3	-6.38421	0.488113	6.29823	-0.97	5.595	-0.503602	NA	NA	1.7228e-10	0.62547	3.01071e-10	0.332046	2.20624e-08	0.614541	NA	NA	1.62977e-07	0.982459	1.16354e-06	0.955907	4.81344e-05	0.984512	NA	NA
TCF19	9.0978e-11	7.74093e-08	-6.48123	Brain_Hippocampus	1.72848e-10	4.82074e-07	6.38371	Esophagus_Mucosa	1.08631e-08	1.03598e-05	-5.71667	NA	NA	NA	1	1	1	0	3	-6.38421	0.488113	6.29823	-0.97	-5.69333	0.595163	NA	NA	1.7228e-10	0.62547	3.01071e-10	0.332046	1.24585e-08	0.551734	NA	NA	1.62977e-07	0.982459	1.16354e-06	0.955907	1.19184e-05	0.991226	NA	NA
TCF19	9.0978e-11	7.74093e-08	-6.48123	Brain_Hippocampus	1.72848e-10	4.82074e-07	6.38371	Esophagus_Muscularis	6.86867e-08	0.000108336	-5.39457	NA	NA	NA	1	1	1	0	3	-6.38421	0.488113	6.29823	-0.97	-5.40017	0.424092	NA	NA	1.7228e-10	0.62547	3.01071e-10	0.332046	6.6578e-08	0.671499	NA	NA	1.62977e-07	0.982459	1.16354e-06	0.955907	8.98608e-05	0.985341	NA	NA
TCF19	9.0978e-11	7.74093e-08	-6.48123	Brain_Hippocampus	1.72848e-10	4.82074e-07	6.38371	Heart_Atrial_Appendage	1.16591e-05	0.00627578	-4.38387	NA	NA	NA	1	1	1	0	3	-6.38421	0.488113	6.29823	-0.97	-4.43273	0.0757054	NA	NA	1.7228e-10	0.62547	3.01071e-10	0.332046	9.30457e-06	0.939654	NA	NA	1.62977e-07	0.982459	1.16354e-06	0.955907	0.00474484	0.996578	NA	NA
TCF19	9.0978e-11	7.74093e-08	-6.48123	Brain_Hippocampus	1.72848e-10	4.82074e-07	6.38371	Kidney_Cortex	1.27845e-06	0.000756155	-4.84308	NA	NA	NA	1	1	1	0	3	-6.38421	0.488113	6.29823	-0.97	-4.86344	0.298276	NA	NA	1.7228e-10	0.62547	3.01071e-10	0.332046	1.15365e-06	0.765492	NA	NA	1.62977e-07	0.982459	1.16354e-06	0.955907	0.000832758	0.986182	NA	NA
TCF19	9.0978e-11	7.74093e-08	-6.48123	Brain_Hippocampus	1.72848e-10	4.82074e-07	6.38371	Lung	6.54481e-09	7.84542e-06	-5.80221	NA	NA	NA	1	1	1	0	3	-6.38421	0.488113	6.29823	-0.97	-5.78634	0.513863	NA	NA	1.7228e-10	0.62547	3.01071e-10	0.332046	7.19362e-09	0.607348	NA	NA	1.62977e-07	0.982459	1.16354e-06	0.955907	8.29123e-06	0.990079	NA	NA
TCF19	9.0978e-11	7.74093e-08	-6.48123	Brain_Hippocampus	1.72848e-10	4.82074e-07	6.38371	Minor_Salivary_Gland	6.03146e-11	1.45308e-07	-6.54296	NA	NA	NA	1	1	1	0	3	-6.38421	0.488113	6.29823	-0.97	-6.45026	1.02	NA	NA	1.7228e-10	0.62547	3.01071e-10	0.332046	1.11658e-10	0.307728	NA	NA	1.62977e-07	0.982459	1.16354e-06	0.955907	2.76474e-07	0.944458	NA	NA
TCF19	9.0978e-11	7.74093e-08	-6.48123	Brain_Hippocampus	1.72848e-10	4.82074e-07	6.38371	Nerve_Tibial	6.52411e-07	0.000538973	-4.97502	NA	NA	NA	1	1	1	0	3	-6.38421	0.488113	6.29823	-0.97	-4.98024	0.386717	NA	NA	1.7228e-10	0.62547	3.01071e-10	0.332046	6.35056e-07	0.698965	NA	NA	1.62977e-07	0.982459	1.16354e-06	0.955907	0.000565536	0.989195	NA	NA
TCF19	9.0978e-11	7.74093e-08	-6.48123	Brain_Hippocampus	1.72848e-10	4.82074e-07	6.38371	Ovary	6.03146e-11	1.72275e-07	-6.54296	NA	NA	NA	1	1	1	0	3	-6.38421	0.488113	6.29823	-0.97	-6.45026	1.02	NA	NA	1.7228e-10	0.62547	3.01071e-10	0.332046	1.11658e-10	0.307728	NA	NA	1.62977e-07	0.982459	1.16354e-06	0.955907	3.27674e-07	0.939348	NA	NA
TCF19	9.0978e-11	7.74093e-08	-6.48123	Brain_Hippocampus	1.72848e-10	4.82074e-07	6.38371	Prostate	7.28768e-08	9.05326e-05	-5.38393	NA	NA	NA	1	1	1	0	3	-6.38421	0.488113	6.29823	-0.97	-5.37936	0.474853	NA	NA	1.7228e-10	0.62547	3.01071e-10	0.332046	7.47508e-08	0.634892	NA	NA	1.62977e-07	0.982459	1.16354e-06	0.955907	7.14554e-05	0.990425	NA	NA
TCF19	9.0978e-11	7.74093e-08	-6.48123	Brain_Hippocampus	1.72848e-10	4.82074e-07	6.38371	Skin_Not_Sun_Exposed_Suprapubic	2.90599e-07	0.000267941	-5.12944	NA	NA	NA	1	1	1	0	3	-6.38421	0.488113	6.29823	-0.97	-5.14137	0.369699	NA	NA	1.7228e-10	0.62547	3.01071e-10	0.332046	2.72747e-07	0.711607	NA	NA	1.62977e-07	0.982459	1.16354e-06	0.955907	0.000220218	0.988733	NA	NA
TCF19	9.0978e-11	7.74093e-08	-6.48123	Brain_Hippocampus	1.72848e-10	4.82074e-07	6.38371	Skin_Sun_Exposed_Lower_leg	8.10878e-09	8.18495e-06	5.76618	NA	NA	NA	1	1	1	0	3	-6.38421	0.488113	6.29823	-0.97	5.74565	-0.588023	NA	NA	1.7228e-10	0.62547	3.01071e-10	0.332046	9.15677e-09	0.556517	NA	NA	1.62977e-07	0.982459	1.16354e-06	0.955907	9.48946e-06	0.990188	NA	NA
TCF19	9.0978e-11	7.74093e-08	-6.48123	Brain_Hippocampus	1.72848e-10	4.82074e-07	6.38371	Small_Intestine_Terminal_Ileum	2.28518e-07	0.000191594	-5.1745	NA	NA	NA	1	1	1	0	3	-6.38421	0.488113	6.29823	-0.97	-5.17921	0.406264	NA	NA	1.7228e-10	0.62547	3.01071e-10	0.332046	2.22833e-07	0.684548	NA	NA	1.62977e-07	0.982459	1.16354e-06	0.955907	0.000192206	0.986199	NA	NA
TCF19	9.0978e-11	7.74093e-08	-6.48123	Brain_Hippocampus	1.72848e-10	4.82074e-07	6.38371	Spleen	6.03146e-11	2.32445e-07	-6.54296	NA	NA	NA	1	1	1	0	3	-6.38421	0.488113	6.29823	-0.97	-6.45026	1.02	NA	NA	1.7228e-10	0.62547	3.01071e-10	0.332046	1.11658e-10	0.307728	NA	NA	1.62977e-07	0.982459	1.16354e-06	0.955907	4.85527e-07	0.945988	NA	NA
TCF19	9.0978e-11	7.74093e-08	-6.48123	Brain_Hippocampus	1.72848e-10	4.82074e-07	6.38371	Stomach	7.29769e-11	2.04416e-07	-6.51441	NA	NA	NA	1	1	1	0	3	-6.38421	0.488113	6.29823	-0.97	-6.42139	1.0192	NA	NA	1.7228e-10	0.62547	3.01071e-10	0.332046	1.35032e-10	0.308106	NA	NA	1.62977e-07	0.982459	1.16354e-06	0.955907	3.88811e-07	0.948166	NA	NA
TCF19	9.0978e-11	7.74093e-08	-6.48123	Brain_Hippocampus	1.72848e-10	4.82074e-07	6.38371	Uterus	7.82239e-09	1.56599e-05	-5.77224	NA	NA	NA	1	1	1	0	3	-6.38421	0.488113	6.29823	-0.97	-5.7647	0.522525	NA	NA	1.7228e-10	0.62547	3.01071e-10	0.332046	8.1801e-09	0.601305	NA	NA	1.62977e-07	0.982459	1.16354e-06	0.955907	1.68265e-05	0.987053	NA	NA
TCF19	9.0978e-11	7.74093e-08	-6.48123	Brain_Hippocampus	1.72848e-10	4.82074e-07	6.38371	Vagina	4.83139e-08	7.98374e-05	-5.45741	NA	NA	NA	1	1	1	0	3	-6.38421	0.488113	6.29823	-0.97	-5.43641	0.561451	NA	NA	1.7228e-10	0.62547	3.01071e-10	0.332046	5.43659e-08	0.57449	NA	NA	1.62977e-07	0.982459	1.16354e-06	0.955907	8.26104e-05	0.983524	NA	NA
TCF19	9.0978e-11	7.74093e-08	-6.48123	Brain_Hippocampus	1.72848e-10	4.82074e-07	6.38371	smultixcan	4.9571e-10	8.64452e-07	-5.51572	NA	NA	NA	1	1	1	0	3	-6.38421	0.488113	6.29823	-0.97	-5.4968	0.555125	NA	NA	1.7228e-10	0.62547	3.01071e-10	0.332046	9.72755e-10	0.413177	NA	NA	1.62977e-07	0.982459	1.16354e-06	0.955907	1.5464e-06	0.949136	NA	NA
TCF19	9.0978e-11	7.74093e-08	-6.48123	Brain_Hypothalamus	2.24947e-10	8.47752e-07	6.34326	Adipose_Subcutaneous	1.05456e-07	0.000101548	-5.31706	NA	NA	NA	1	1	1	0	3	-6.38421	0.488113	6.27959	-0.856434	-5.3172	0.441395	NA	NA	1.7228e-10	0.62547	3.3946e-10	0.391757	1.05379e-07	0.658927	NA	NA	1.62977e-07	0.982459	1.32729e-06	0.975738	8.688e-05	0.990291	NA	NA
TCF19	9.0978e-11	7.74093e-08	-6.48123	Brain_Hypothalamus	2.24947e-10	8.47752e-07	6.34326	Adipose_Visceral_Omentum	6.03146e-11	1.31325e-07	-6.54296	NA	NA	NA	1	1	1	0	3	-6.38421	0.488113	6.27959	-0.856434	-6.45026	1.02	NA	NA	1.7228e-10	0.62547	3.3946e-10	0.391757	1.11658e-10	0.307728	NA	NA	1.62977e-07	0.982459	1.32729e-06	0.975738	2.49562e-07	0.946487	NA	NA
TCF19	9.0978e-11	7.74093e-08	-6.48123	Brain_Hypothalamus	2.24947e-10	8.47752e-07	6.34326	Artery_Aorta	6.93012e-10	1.21204e-06	-6.16768	NA	NA	NA	1	1	1	0	3	-6.38421	0.488113	6.27959	-0.856434	-6.07861	0.97	NA	NA	1.7228e-10	0.62547	3.3946e-10	0.391757	1.2123e-09	0.332046	NA	NA	1.62977e-07	0.982459	1.32729e-06	0.975738	2.18046e-06	0.945521	NA	NA
TCF19	9.0978e-11	7.74093e-08	-6.48123	Brain_Hypothalamus	2.24947e-10	8.47752e-07	6.34326	Artery_Coronary	6.03146e-11	1.88544e-07	-6.54296	NA	NA	NA	1	1	1	0	3	-6.38421	0.488113	6.27959	-0.856434	-6.45026	1.02	NA	NA	1.7228e-10	0.62547	3.3946e-10	0.391757	1.11658e-10	0.307728	NA	NA	1.62977e-07	0.982459	1.32729e-06	0.975738	2.82035e-07	0.934634	NA	NA
TCF19	9.0978e-11	7.74093e-08	-6.48123	Brain_Hypothalamus	2.24947e-10	8.47752e-07	6.34326	Artery_Tibial	6.03146e-11	2.75758e-07	-6.54296	NA	NA	NA	1	1	1	0	3	-6.38421	0.488113	6.27959	-0.856434	-6.45026	1.02	NA	NA	1.7228e-10	0.62547	3.3946e-10	0.391757	1.11658e-10	0.307728	NA	NA	1.62977e-07	0.982459	1.32729e-06	0.975738	5.23371e-07	0.943756	NA	NA
TCF19	9.0978e-11	7.74093e-08	-6.48123	Brain_Hypothalamus	2.24947e-10	8.47752e-07	6.34326	Brain_Cerebellar_Hemisphere	6.03146e-11	2.65091e-07	-6.54296	NA	NA	NA	1	1	1	0	3	-6.38421	0.488113	6.27959	-0.856434	-6.45026	1.02	NA	NA	1.7228e-10	0.62547	3.3946e-10	0.391757	1.11658e-10	0.307728	NA	NA	1.62977e-07	0.982459	1.32729e-06	0.975738	4.8502e-07	0.931123	NA	NA
TCF19	9.0978e-11	7.74093e-08	-6.48123	Brain_Hypothalamus	2.24947e-10	8.47752e-07	6.34326	Brain_Cerebellum	6.03146e-11	2.3954e-07	-6.54296	NA	NA	NA	1	1	1	0	3	-6.38421	0.488113	6.27959	-0.856434	-6.45026	1.02	NA	NA	1.7228e-10	0.62547	3.3946e-10	0.391757	1.11658e-10	0.307728	NA	NA	1.62977e-07	0.982459	1.32729e-06	0.975738	5.00508e-07	0.927529	NA	NA
TCF19	9.0978e-11	7.74093e-08	-6.48123	Brain_Hypothalamus	2.24947e-10	8.47752e-07	6.34326	Brain_Spinal_cord_cervical_c-1	6.03146e-11	1.89982e-07	6.54296	NA	NA	NA	1	1	1	0	3	-6.38421	0.488113	6.27959	-0.856434	6.45026	-1.02	NA	NA	1.7228e-10	0.62547	3.3946e-10	0.391757	1.11658e-10	0.307728	NA	NA	1.62977e-07	0.982459	1.32729e-06	0.975738	3.98006e-07	0.944262	NA	NA
TCF19	9.0978e-11	7.74093e-08	-6.48123	Brain_Hypothalamus	2.24947e-10	8.47752e-07	6.34326	Breast_Mammary_Tissue	6.93012e-10	1.0091e-06	-6.16768	NA	NA	NA	1	1	1	0	3	-6.38421	0.488113	6.27959	-0.856434	-6.07861	0.97	NA	NA	1.7228e-10	0.62547	3.3946e-10	0.391757	1.2123e-09	0.332046	NA	NA	1.62977e-07	0.982459	1.32729e-06	0.975738	1.6032e-06	0.956801	NA	NA
TCF19	9.0978e-11	7.74093e-08	-6.48123	Brain_Hypothalamus	2.24947e-10	8.47752e-07	6.34326	Cells_Cultured_fibroblasts	2.57989e-09	5.7807e-06	-5.95632	NA	NA	NA	1	1	1	0	3	-6.38421	0.488113	6.27959	-0.856434	-5.92886	0.639215	NA	NA	1.7228e-10	0.62547	3.3946e-10	0.391757	3.0505e-09	0.522683	NA	NA	1.62977e-07	0.982459	1.32729e-06	0.975738	6.4993e-06	0.978512	NA	NA
TCF19	9.0978e-11	7.74093e-08	-6.48123	Brain_Hypothalamus	2.24947e-10	8.47752e-07	6.34326	Cells_EBV-transformed_lymphocytes	1.10864e-09	2.12016e-06	-6.09293	NA	NA	NA	1	1	1	0	3	-6.38421	0.488113	6.27959	-0.856434	-6.04889	0.734909	NA	NA	1.7228e-10	0.62547	3.3946e-10	0.391757	1.45846e-09	0.462395	NA	NA	1.62977e-07	0.982459	1.32729e-06	0.975738	2.52889e-06	0.96827	NA	NA
TCF19	9.0978e-11	7.74093e-08	-6.48123	Brain_Hypothalamus	2.24947e-10	8.47752e-07	6.34326	Colon_Sigmoid	1.85516e-09	3.74372e-06	-6.01001	NA	NA	NA	1	1	1	0	3	-6.38421	0.488113	6.27959	-0.856434	-5.95695	0.773755	NA	NA	1.7228e-10	0.62547	3.3946e-10	0.391757	2.5699e-09	0.439076	NA	NA	1.62977e-07	0.982459	1.32729e-06	0.975738	5.65583e-06	0.976215	NA	NA
TCF19	9.0978e-11	7.74093e-08	-6.48123	Brain_Hypothalamus	2.24947e-10	8.47752e-07	6.34326	Colon_Transverse	6.93012e-10	1.23356e-06	-6.16768	NA	NA	NA	1	1	1	0	3	-6.38421	0.488113	6.27959	-0.856434	-6.07861	0.97	NA	NA	1.7228e-10	0.62547	3.3946e-10	0.391757	1.2123e-09	0.332046	NA	NA	1.62977e-07	0.982459	1.32729e-06	0.975738	2.10022e-06	0.952957	NA	NA
TCF19	9.0978e-11	7.74093e-08	-6.48123	Brain_Hypothalamus	2.24947e-10	8.47752e-07	6.34326	Esophagus_Gastroesophageal_Junction	2.12348e-08	3.76187e-05	5.60163	NA	NA	NA	1	1	1	0	3	-6.38421	0.488113	6.27959	-0.856434	5.595	-0.503602	NA	NA	1.7228e-10	0.62547	3.3946e-10	0.391757	2.20624e-08	0.614541	NA	NA	1.62977e-07	0.982459	1.32729e-06	0.975738	4.81344e-05	0.984512	NA	NA
TCF19	9.0978e-11	7.74093e-08	-6.48123	Brain_Hypothalamus	2.24947e-10	8.47752e-07	6.34326	Esophagus_Mucosa	1.08631e-08	1.03598e-05	-5.71667	NA	NA	NA	1	1	1	0	3	-6.38421	0.488113	6.27959	-0.856434	-5.69333	0.595163	NA	NA	1.7228e-10	0.62547	3.3946e-10	0.391757	1.24585e-08	0.551734	NA	NA	1.62977e-07	0.982459	1.32729e-06	0.975738	1.19184e-05	0.991226	NA	NA
TCF19	9.0978e-11	7.74093e-08	-6.48123	Brain_Hypothalamus	2.24947e-10	8.47752e-07	6.34326	Esophagus_Muscularis	6.86867e-08	0.000108336	-5.39457	NA	NA	NA	1	1	1	0	3	-6.38421	0.488113	6.27959	-0.856434	-5.40017	0.424092	NA	NA	1.7228e-10	0.62547	3.3946e-10	0.391757	6.6578e-08	0.671499	NA	NA	1.62977e-07	0.982459	1.32729e-06	0.975738	8.98608e-05	0.985341	NA	NA
TCF19	9.0978e-11	7.74093e-08	-6.48123	Brain_Hypothalamus	2.24947e-10	8.47752e-07	6.34326	Heart_Atrial_Appendage	1.16591e-05	0.00627578	-4.38387	NA	NA	NA	1	1	1	0	3	-6.38421	0.488113	6.27959	-0.856434	-4.43273	0.0757054	NA	NA	1.7228e-10	0.62547	3.3946e-10	0.391757	9.30457e-06	0.939654	NA	NA	1.62977e-07	0.982459	1.32729e-06	0.975738	0.00474484	0.996578	NA	NA
TCF19	9.0978e-11	7.74093e-08	-6.48123	Brain_Hypothalamus	2.24947e-10	8.47752e-07	6.34326	Kidney_Cortex	1.27845e-06	0.000756155	-4.84308	NA	NA	NA	1	1	1	0	3	-6.38421	0.488113	6.27959	-0.856434	-4.86344	0.298276	NA	NA	1.7228e-10	0.62547	3.3946e-10	0.391757	1.15365e-06	0.765492	NA	NA	1.62977e-07	0.982459	1.32729e-06	0.975738	0.000832758	0.986182	NA	NA
TCF19	9.0978e-11	7.74093e-08	-6.48123	Brain_Hypothalamus	2.24947e-10	8.47752e-07	6.34326	Lung	6.54481e-09	7.84542e-06	-5.80221	NA	NA	NA	1	1	1	0	3	-6.38421	0.488113	6.27959	-0.856434	-5.78634	0.513863	NA	NA	1.7228e-10	0.62547	3.3946e-10	0.391757	7.19362e-09	0.607348	NA	NA	1.62977e-07	0.982459	1.32729e-06	0.975738	8.29123e-06	0.990079	NA	NA
TCF19	9.0978e-11	7.74093e-08	-6.48123	Brain_Hypothalamus	2.24947e-10	8.47752e-07	6.34326	Minor_Salivary_Gland	6.03146e-11	1.45308e-07	-6.54296	NA	NA	NA	1	1	1	0	3	-6.38421	0.488113	6.27959	-0.856434	-6.45026	1.02	NA	NA	1.7228e-10	0.62547	3.3946e-10	0.391757	1.11658e-10	0.307728	NA	NA	1.62977e-07	0.982459	1.32729e-06	0.975738	2.76474e-07	0.944458	NA	NA
TCF19	9.0978e-11	7.74093e-08	-6.48123	Brain_Hypothalamus	2.24947e-10	8.47752e-07	6.34326	Nerve_Tibial	6.52411e-07	0.000538973	-4.97502	NA	NA	NA	1	1	1	0	3	-6.38421	0.488113	6.27959	-0.856434	-4.98024	0.386717	NA	NA	1.7228e-10	0.62547	3.3946e-10	0.391757	6.35056e-07	0.698965	NA	NA	1.62977e-07	0.982459	1.32729e-06	0.975738	0.000565536	0.989195	NA	NA
TCF19	9.0978e-11	7.74093e-08	-6.48123	Brain_Hypothalamus	2.24947e-10	8.47752e-07	6.34326	Ovary	6.03146e-11	1.72275e-07	-6.54296	NA	NA	NA	1	1	1	0	3	-6.38421	0.488113	6.27959	-0.856434	-6.45026	1.02	NA	NA	1.7228e-10	0.62547	3.3946e-10	0.391757	1.11658e-10	0.307728	NA	NA	1.62977e-07	0.982459	1.32729e-06	0.975738	3.27674e-07	0.939348	NA	NA
TCF19	9.0978e-11	7.74093e-08	-6.48123	Brain_Hypothalamus	2.24947e-10	8.47752e-07	6.34326	Prostate	7.28768e-08	9.05326e-05	-5.38393	NA	NA	NA	1	1	1	0	3	-6.38421	0.488113	6.27959	-0.856434	-5.37936	0.474853	NA	NA	1.7228e-10	0.62547	3.3946e-10	0.391757	7.47508e-08	0.634892	NA	NA	1.62977e-07	0.982459	1.32729e-06	0.975738	7.14554e-05	0.990425	NA	NA
TCF19	9.0978e-11	7.74093e-08	-6.48123	Brain_Hypothalamus	2.24947e-10	8.47752e-07	6.34326	Skin_Not_Sun_Exposed_Suprapubic	2.90599e-07	0.000267941	-5.12944	NA	NA	NA	1	1	1	0	3	-6.38421	0.488113	6.27959	-0.856434	-5.14137	0.369699	NA	NA	1.7228e-10	0.62547	3.3946e-10	0.391757	2.72747e-07	0.711607	NA	NA	1.62977e-07	0.982459	1.32729e-06	0.975738	0.000220218	0.988733	NA	NA
TCF19	9.0978e-11	7.74093e-08	-6.48123	Brain_Hypothalamus	2.24947e-10	8.47752e-07	6.34326	Skin_Sun_Exposed_Lower_leg	8.10878e-09	8.18495e-06	5.76618	NA	NA	NA	1	1	1	0	3	-6.38421	0.488113	6.27959	-0.856434	5.74565	-0.588023	NA	NA	1.7228e-10	0.62547	3.3946e-10	0.391757	9.15677e-09	0.556517	NA	NA	1.62977e-07	0.982459	1.32729e-06	0.975738	9.48946e-06	0.990188	NA	NA
TCF19	9.0978e-11	7.74093e-08	-6.48123	Brain_Hypothalamus	2.24947e-10	8.47752e-07	6.34326	Small_Intestine_Terminal_Ileum	2.28518e-07	0.000191594	-5.1745	NA	NA	NA	1	1	1	0	3	-6.38421	0.488113	6.27959	-0.856434	-5.17921	0.406264	NA	NA	1.7228e-10	0.62547	3.3946e-10	0.391757	2.22833e-07	0.684548	NA	NA	1.62977e-07	0.982459	1.32729e-06	0.975738	0.000192206	0.986199	NA	NA
TCF19	9.0978e-11	7.74093e-08	-6.48123	Brain_Hypothalamus	2.24947e-10	8.47752e-07	6.34326	Spleen	6.03146e-11	2.32445e-07	-6.54296	NA	NA	NA	1	1	1	0	3	-6.38421	0.488113	6.27959	-0.856434	-6.45026	1.02	NA	NA	1.7228e-10	0.62547	3.3946e-10	0.391757	1.11658e-10	0.307728	NA	NA	1.62977e-07	0.982459	1.32729e-06	0.975738	4.85527e-07	0.945988	NA	NA
TCF19	9.0978e-11	7.74093e-08	-6.48123	Brain_Hypothalamus	2.24947e-10	8.47752e-07	6.34326	Stomach	7.29769e-11	2.04416e-07	-6.51441	NA	NA	NA	1	1	1	0	3	-6.38421	0.488113	6.27959	-0.856434	-6.42139	1.0192	NA	NA	1.7228e-10	0.62547	3.3946e-10	0.391757	1.35032e-10	0.308106	NA	NA	1.62977e-07	0.982459	1.32729e-06	0.975738	3.88811e-07	0.948166	NA	NA
TCF19	9.0978e-11	7.74093e-08	-6.48123	Brain_Hypothalamus	2.24947e-10	8.47752e-07	6.34326	Uterus	7.82239e-09	1.56599e-05	-5.77224	NA	NA	NA	1	1	1	0	3	-6.38421	0.488113	6.27959	-0.856434	-5.7647	0.522525	NA	NA	1.7228e-10	0.62547	3.3946e-10	0.391757	8.1801e-09	0.601305	NA	NA	1.62977e-07	0.982459	1.32729e-06	0.975738	1.68265e-05	0.987053	NA	NA
TCF19	9.0978e-11	7.74093e-08	-6.48123	Brain_Hypothalamus	2.24947e-10	8.47752e-07	6.34326	Vagina	4.83139e-08	7.98374e-05	-5.45741	NA	NA	NA	1	1	1	0	3	-6.38421	0.488113	6.27959	-0.856434	-5.43641	0.561451	NA	NA	1.7228e-10	0.62547	3.3946e-10	0.391757	5.43659e-08	0.57449	NA	NA	1.62977e-07	0.982459	1.32729e-06	0.975738	8.26104e-05	0.983524	NA	NA
TCF19	9.0978e-11	7.74093e-08	-6.48123	Brain_Hypothalamus	2.24947e-10	8.47752e-07	6.34326	smultixcan	4.9571e-10	8.64452e-07	-5.51572	NA	NA	NA	1	1	1	0	3	-6.38421	0.488113	6.27959	-0.856434	-5.4968	0.555125	NA	NA	1.7228e-10	0.62547	3.3946e-10	0.391757	9.72755e-10	0.413177	NA	NA	1.62977e-07	0.982459	1.32729e-06	0.975738	1.5464e-06	0.949136	NA	NA
TCF19	9.0978e-11	7.74093e-08	-6.48123	Brain_Nucleus_accumbens_basal_ganglia	1.72848e-10	3.357e-07	6.38371	Adipose_Subcutaneous	1.05456e-07	0.000101548	-5.31706	NA	NA	NA	1	1	1	0	3	-6.38421	0.488113	6.29823	-0.97	-5.3172	0.441395	NA	NA	1.7228e-10	0.62547	3.01071e-10	0.332046	1.05379e-07	0.658927	NA	NA	1.62977e-07	0.982459	6.06306e-07	0.953283	8.688e-05	0.990291	NA	NA
TCF19	9.0978e-11	7.74093e-08	-6.48123	Brain_Nucleus_accumbens_basal_ganglia	1.72848e-10	3.357e-07	6.38371	Adipose_Visceral_Omentum	6.03146e-11	1.31325e-07	-6.54296	NA	NA	NA	1	1	1	0	3	-6.38421	0.488113	6.29823	-0.97	-6.45026	1.02	NA	NA	1.7228e-10	0.62547	3.01071e-10	0.332046	1.11658e-10	0.307728	NA	NA	1.62977e-07	0.982459	6.06306e-07	0.953283	2.49562e-07	0.946487	NA	NA
TCF19	9.0978e-11	7.74093e-08	-6.48123	Brain_Nucleus_accumbens_basal_ganglia	1.72848e-10	3.357e-07	6.38371	Artery_Aorta	6.93012e-10	1.21204e-06	-6.16768	NA	NA	NA	1	1	1	0	3	-6.38421	0.488113	6.29823	-0.97	-6.07861	0.97	NA	NA	1.7228e-10	0.62547	3.01071e-10	0.332046	1.2123e-09	0.332046	NA	NA	1.62977e-07	0.982459	6.06306e-07	0.953283	2.18046e-06	0.945521	NA	NA
TCF19	9.0978e-11	7.74093e-08	-6.48123	Brain_Nucleus_accumbens_basal_ganglia	1.72848e-10	3.357e-07	6.38371	Artery_Coronary	6.03146e-11	1.88544e-07	-6.54296	NA	NA	NA	1	1	1	0	3	-6.38421	0.488113	6.29823	-0.97	-6.45026	1.02	NA	NA	1.7228e-10	0.62547	3.01071e-10	0.332046	1.11658e-10	0.307728	NA	NA	1.62977e-07	0.982459	6.06306e-07	0.953283	2.82035e-07	0.934634	NA	NA
TCF19	9.0978e-11	7.74093e-08	-6.48123	Brain_Nucleus_accumbens_basal_ganglia	1.72848e-10	3.357e-07	6.38371	Artery_Tibial	6.03146e-11	2.75758e-07	-6.54296	NA	NA	NA	1	1	1	0	3	-6.38421	0.488113	6.29823	-0.97	-6.45026	1.02	NA	NA	1.7228e-10	0.62547	3.01071e-10	0.332046	1.11658e-10	0.307728	NA	NA	1.62977e-07	0.982459	6.06306e-07	0.953283	5.23371e-07	0.943756	NA	NA
TCF19	9.0978e-11	7.74093e-08	-6.48123	Brain_Nucleus_accumbens_basal_ganglia	1.72848e-10	3.357e-07	6.38371	Brain_Cerebellar_Hemisphere	6.03146e-11	2.65091e-07	-6.54296	NA	NA	NA	1	1	1	0	3	-6.38421	0.488113	6.29823	-0.97	-6.45026	1.02	NA	NA	1.7228e-10	0.62547	3.01071e-10	0.332046	1.11658e-10	0.307728	NA	NA	1.62977e-07	0.982459	6.06306e-07	0.953283	4.8502e-07	0.931123	NA	NA
TCF19	9.0978e-11	7.74093e-08	-6.48123	Brain_Nucleus_accumbens_basal_ganglia	1.72848e-10	3.357e-07	6.38371	Brain_Cerebellum	6.03146e-11	2.3954e-07	-6.54296	NA	NA	NA	1	1	1	0	3	-6.38421	0.488113	6.29823	-0.97	-6.45026	1.02	NA	NA	1.7228e-10	0.62547	3.01071e-10	0.332046	1.11658e-10	0.307728	NA	NA	1.62977e-07	0.982459	6.06306e-07	0.953283	5.00508e-07	0.927529	NA	NA
TCF19	9.0978e-11	7.74093e-08	-6.48123	Brain_Nucleus_accumbens_basal_ganglia	1.72848e-10	3.357e-07	6.38371	Brain_Spinal_cord_cervical_c-1	6.03146e-11	1.89982e-07	6.54296	NA	NA	NA	1	1	1	0	3	-6.38421	0.488113	6.29823	-0.97	6.45026	-1.02	NA	NA	1.7228e-10	0.62547	3.01071e-10	0.332046	1.11658e-10	0.307728	NA	NA	1.62977e-07	0.982459	6.06306e-07	0.953283	3.98006e-07	0.944262	NA	NA
TCF19	9.0978e-11	7.74093e-08	-6.48123	Brain_Nucleus_accumbens_basal_ganglia	1.72848e-10	3.357e-07	6.38371	Breast_Mammary_Tissue	6.93012e-10	1.0091e-06	-6.16768	NA	NA	NA	1	1	1	0	3	-6.38421	0.488113	6.29823	-0.97	-6.07861	0.97	NA	NA	1.7228e-10	0.62547	3.01071e-10	0.332046	1.2123e-09	0.332046	NA	NA	1.62977e-07	0.982459	6.06306e-07	0.953283	1.6032e-06	0.956801	NA	NA
TCF19	9.0978e-11	7.74093e-08	-6.48123	Brain_Nucleus_accumbens_basal_ganglia	1.72848e-10	3.357e-07	6.38371	Cells_Cultured_fibroblasts	2.57989e-09	5.7807e-06	-5.95632	NA	NA	NA	1	1	1	0	3	-6.38421	0.488113	6.29823	-0.97	-5.92886	0.639215	NA	NA	1.7228e-10	0.62547	3.01071e-10	0.332046	3.0505e-09	0.522683	NA	NA	1.62977e-07	0.982459	6.06306e-07	0.953283	6.4993e-06	0.978512	NA	NA
TCF19	9.0978e-11	7.74093e-08	-6.48123	Brain_Nucleus_accumbens_basal_ganglia	1.72848e-10	3.357e-07	6.38371	Cells_EBV-transformed_lymphocytes	1.10864e-09	2.12016e-06	-6.09293	NA	NA	NA	1	1	1	0	3	-6.38421	0.488113	6.29823	-0.97	-6.04889	0.734909	NA	NA	1.7228e-10	0.62547	3.01071e-10	0.332046	1.45846e-09	0.462395	NA	NA	1.62977e-07	0.982459	6.06306e-07	0.953283	2.52889e-06	0.96827	NA	NA
TCF19	9.0978e-11	7.74093e-08	-6.48123	Brain_Nucleus_accumbens_basal_ganglia	1.72848e-10	3.357e-07	6.38371	Colon_Sigmoid	1.85516e-09	3.74372e-06	-6.01001	NA	NA	NA	1	1	1	0	3	-6.38421	0.488113	6.29823	-0.97	-5.95695	0.773755	NA	NA	1.7228e-10	0.62547	3.01071e-10	0.332046	2.5699e-09	0.439076	NA	NA	1.62977e-07	0.982459	6.06306e-07	0.953283	5.65583e-06	0.976215	NA	NA
TCF19	9.0978e-11	7.74093e-08	-6.48123	Brain_Nucleus_accumbens_basal_ganglia	1.72848e-10	3.357e-07	6.38371	Colon_Transverse	6.93012e-10	1.23356e-06	-6.16768	NA	NA	NA	1	1	1	0	3	-6.38421	0.488113	6.29823	-0.97	-6.07861	0.97	NA	NA	1.7228e-10	0.62547	3.01071e-10	0.332046	1.2123e-09	0.332046	NA	NA	1.62977e-07	0.982459	6.06306e-07	0.953283	2.10022e-06	0.952957	NA	NA
TCF19	9.0978e-11	7.74093e-08	-6.48123	Brain_Nucleus_accumbens_basal_ganglia	1.72848e-10	3.357e-07	6.38371	Esophagus_Gastroesophageal_Junction	2.12348e-08	3.76187e-05	5.60163	NA	NA	NA	1	1	1	0	3	-6.38421	0.488113	6.29823	-0.97	5.595	-0.503602	NA	NA	1.7228e-10	0.62547	3.01071e-10	0.332046	2.20624e-08	0.614541	NA	NA	1.62977e-07	0.982459	6.06306e-07	0.953283	4.81344e-05	0.984512	NA	NA
TCF19	9.0978e-11	7.74093e-08	-6.48123	Brain_Nucleus_accumbens_basal_ganglia	1.72848e-10	3.357e-07	6.38371	Esophagus_Mucosa	1.08631e-08	1.03598e-05	-5.71667	NA	NA	NA	1	1	1	0	3	-6.38421	0.488113	6.29823	-0.97	-5.69333	0.595163	NA	NA	1.7228e-10	0.62547	3.01071e-10	0.332046	1.24585e-08	0.551734	NA	NA	1.62977e-07	0.982459	6.06306e-07	0.953283	1.19184e-05	0.991226	NA	NA
TCF19	9.0978e-11	7.74093e-08	-6.48123	Brain_Nucleus_accumbens_basal_ganglia	1.72848e-10	3.357e-07	6.38371	Esophagus_Muscularis	6.86867e-08	0.000108336	-5.39457	NA	NA	NA	1	1	1	0	3	-6.38421	0.488113	6.29823	-0.97	-5.40017	0.424092	NA	NA	1.7228e-10	0.62547	3.01071e-10	0.332046	6.6578e-08	0.671499	NA	NA	1.62977e-07	0.982459	6.06306e-07	0.953283	8.98608e-05	0.985341	NA	NA
TCF19	9.0978e-11	7.74093e-08	-6.48123	Brain_Nucleus_accumbens_basal_ganglia	1.72848e-10	3.357e-07	6.38371	Heart_Atrial_Appendage	1.16591e-05	0.00627578	-4.38387	NA	NA	NA	1	1	1	0	3	-6.38421	0.488113	6.29823	-0.97	-4.43273	0.0757054	NA	NA	1.7228e-10	0.62547	3.01071e-10	0.332046	9.30457e-06	0.939654	NA	NA	1.62977e-07	0.982459	6.06306e-07	0.953283	0.00474484	0.996578	NA	NA
TCF19	9.0978e-11	7.74093e-08	-6.48123	Brain_Nucleus_accumbens_basal_ganglia	1.72848e-10	3.357e-07	6.38371	Kidney_Cortex	1.27845e-06	0.000756155	-4.84308	NA	NA	NA	1	1	1	0	3	-6.38421	0.488113	6.29823	-0.97	-4.86344	0.298276	NA	NA	1.7228e-10	0.62547	3.01071e-10	0.332046	1.15365e-06	0.765492	NA	NA	1.62977e-07	0.982459	6.06306e-07	0.953283	0.000832758	0.986182	NA	NA
TCF19	9.0978e-11	7.74093e-08	-6.48123	Brain_Nucleus_accumbens_basal_ganglia	1.72848e-10	3.357e-07	6.38371	Lung	6.54481e-09	7.84542e-06	-5.80221	NA	NA	NA	1	1	1	0	3	-6.38421	0.488113	6.29823	-0.97	-5.78634	0.513863	NA	NA	1.7228e-10	0.62547	3.01071e-10	0.332046	7.19362e-09	0.607348	NA	NA	1.62977e-07	0.982459	6.06306e-07	0.953283	8.29123e-06	0.990079	NA	NA
TCF19	9.0978e-11	7.74093e-08	-6.48123	Brain_Nucleus_accumbens_basal_ganglia	1.72848e-10	3.357e-07	6.38371	Minor_Salivary_Gland	6.03146e-11	1.45308e-07	-6.54296	NA	NA	NA	1	1	1	0	3	-6.38421	0.488113	6.29823	-0.97	-6.45026	1.02	NA	NA	1.7228e-10	0.62547	3.01071e-10	0.332046	1.11658e-10	0.307728	NA	NA	1.62977e-07	0.982459	6.06306e-07	0.953283	2.76474e-07	0.944458	NA	NA
TCF19	9.0978e-11	7.74093e-08	-6.48123	Brain_Nucleus_accumbens_basal_ganglia	1.72848e-10	3.357e-07	6.38371	Nerve_Tibial	6.52411e-07	0.000538973	-4.97502	NA	NA	NA	1	1	1	0	3	-6.38421	0.488113	6.29823	-0.97	-4.98024	0.386717	NA	NA	1.7228e-10	0.62547	3.01071e-10	0.332046	6.35056e-07	0.698965	NA	NA	1.62977e-07	0.982459	6.06306e-07	0.953283	0.000565536	0.989195	NA	NA
TCF19	9.0978e-11	7.74093e-08	-6.48123	Brain_Nucleus_accumbens_basal_ganglia	1.72848e-10	3.357e-07	6.38371	Ovary	6.03146e-11	1.72275e-07	-6.54296	NA	NA	NA	1	1	1	0	3	-6.38421	0.488113	6.29823	-0.97	-6.45026	1.02	NA	NA	1.7228e-10	0.62547	3.01071e-10	0.332046	1.11658e-10	0.307728	NA	NA	1.62977e-07	0.982459	6.06306e-07	0.953283	3.27674e-07	0.939348	NA	NA
TCF19	9.0978e-11	7.74093e-08	-6.48123	Brain_Nucleus_accumbens_basal_ganglia	1.72848e-10	3.357e-07	6.38371	Prostate	7.28768e-08	9.05326e-05	-5.38393	NA	NA	NA	1	1	1	0	3	-6.38421	0.488113	6.29823	-0.97	-5.37936	0.474853	NA	NA	1.7228e-10	0.62547	3.01071e-10	0.332046	7.47508e-08	0.634892	NA	NA	1.62977e-07	0.982459	6.06306e-07	0.953283	7.14554e-05	0.990425	NA	NA
TCF19	9.0978e-11	7.74093e-08	-6.48123	Brain_Nucleus_accumbens_basal_ganglia	1.72848e-10	3.357e-07	6.38371	Skin_Not_Sun_Exposed_Suprapubic	2.90599e-07	0.000267941	-5.12944	NA	NA	NA	1	1	1	0	3	-6.38421	0.488113	6.29823	-0.97	-5.14137	0.369699	NA	NA	1.7228e-10	0.62547	3.01071e-10	0.332046	2.72747e-07	0.711607	NA	NA	1.62977e-07	0.982459	6.06306e-07	0.953283	0.000220218	0.988733	NA	NA
TCF19	9.0978e-11	7.74093e-08	-6.48123	Brain_Nucleus_accumbens_basal_ganglia	1.72848e-10	3.357e-07	6.38371	Skin_Sun_Exposed_Lower_leg	8.10878e-09	8.18495e-06	5.76618	NA	NA	NA	1	1	1	0	3	-6.38421	0.488113	6.29823	-0.97	5.74565	-0.588023	NA	NA	1.7228e-10	0.62547	3.01071e-10	0.332046	9.15677e-09	0.556517	NA	NA	1.62977e-07	0.982459	6.06306e-07	0.953283	9.48946e-06	0.990188	NA	NA
TCF19	9.0978e-11	7.74093e-08	-6.48123	Brain_Nucleus_accumbens_basal_ganglia	1.72848e-10	3.357e-07	6.38371	Small_Intestine_Terminal_Ileum	2.28518e-07	0.000191594	-5.1745	NA	NA	NA	1	1	1	0	3	-6.38421	0.488113	6.29823	-0.97	-5.17921	0.406264	NA	NA	1.7228e-10	0.62547	3.01071e-10	0.332046	2.22833e-07	0.684548	NA	NA	1.62977e-07	0.982459	6.06306e-07	0.953283	0.000192206	0.986199	NA	NA
TCF19	9.0978e-11	7.74093e-08	-6.48123	Brain_Nucleus_accumbens_basal_ganglia	1.72848e-10	3.357e-07	6.38371	Spleen	6.03146e-11	2.32445e-07	-6.54296	NA	NA	NA	1	1	1	0	3	-6.38421	0.488113	6.29823	-0.97	-6.45026	1.02	NA	NA	1.7228e-10	0.62547	3.01071e-10	0.332046	1.11658e-10	0.307728	NA	NA	1.62977e-07	0.982459	6.06306e-07	0.953283	4.85527e-07	0.945988	NA	NA
TCF19	9.0978e-11	7.74093e-08	-6.48123	Brain_Nucleus_accumbens_basal_ganglia	1.72848e-10	3.357e-07	6.38371	Stomach	7.29769e-11	2.04416e-07	-6.51441	NA	NA	NA	1	1	1	0	3	-6.38421	0.488113	6.29823	-0.97	-6.42139	1.0192	NA	NA	1.7228e-10	0.62547	3.01071e-10	0.332046	1.35032e-10	0.308106	NA	NA	1.62977e-07	0.982459	6.06306e-07	0.953283	3.88811e-07	0.948166	NA	NA
TCF19	9.0978e-11	7.74093e-08	-6.48123	Brain_Nucleus_accumbens_basal_ganglia	1.72848e-10	3.357e-07	6.38371	Uterus	7.82239e-09	1.56599e-05	-5.77224	NA	NA	NA	1	1	1	0	3	-6.38421	0.488113	6.29823	-0.97	-5.7647	0.522525	NA	NA	1.7228e-10	0.62547	3.01071e-10	0.332046	8.1801e-09	0.601305	NA	NA	1.62977e-07	0.982459	6.06306e-07	0.953283	1.68265e-05	0.987053	NA	NA
TCF19	9.0978e-11	7.74093e-08	-6.48123	Brain_Nucleus_accumbens_basal_ganglia	1.72848e-10	3.357e-07	6.38371	Vagina	4.83139e-08	7.98374e-05	-5.45741	NA	NA	NA	1	1	1	0	3	-6.38421	0.488113	6.29823	-0.97	-5.43641	0.561451	NA	NA	1.7228e-10	0.62547	3.01071e-10	0.332046	5.43659e-08	0.57449	NA	NA	1.62977e-07	0.982459	6.06306e-07	0.953283	8.26104e-05	0.983524	NA	NA
TCF19	9.0978e-11	7.74093e-08	-6.48123	Brain_Nucleus_accumbens_basal_ganglia	1.72848e-10	3.357e-07	6.38371	smultixcan	4.9571e-10	8.64452e-07	-5.51572	NA	NA	NA	1	1	1	0	3	-6.38421	0.488113	6.29823	-0.97	-5.4968	0.555125	NA	NA	1.7228e-10	0.62547	3.01071e-10	0.332046	9.72755e-10	0.413177	NA	NA	1.62977e-07	0.982459	6.06306e-07	0.953283	1.5464e-06	0.949136	NA	NA
TCF19	9.0978e-11	7.74093e-08	-6.48123	Brain_Putamen_basal_ganglia	3.85483e-11	8.78362e-08	6.60955	Adipose_Subcutaneous	1.05456e-07	0.000101548	-5.31706	NA	NA	NA	1	1	1	0	3	-6.38421	0.488113	6.51863	-1.01658	-5.3172	0.441395	NA	NA	1.7228e-10	0.62547	7.09516e-11	0.309355	1.05379e-07	0.658927	NA	NA	1.62977e-07	0.982459	1.67204e-07	0.941037	8.688e-05	0.990291	NA	NA
TCF19	9.0978e-11	7.74093e-08	-6.48123	Brain_Putamen_basal_ganglia	3.85483e-11	8.78362e-08	6.60955	Adipose_Visceral_Omentum	6.03146e-11	1.31325e-07	-6.54296	NA	NA	NA	1	1	1	0	3	-6.38421	0.488113	6.51863	-1.01658	-6.45026	1.02	NA	NA	1.7228e-10	0.62547	7.09516e-11	0.309355	1.11658e-10	0.307728	NA	NA	1.62977e-07	0.982459	1.67204e-07	0.941037	2.49562e-07	0.946487	NA	NA
TCF19	9.0978e-11	7.74093e-08	-6.48123	Brain_Putamen_basal_ganglia	3.85483e-11	8.78362e-08	6.60955	Artery_Aorta	6.93012e-10	1.21204e-06	-6.16768	NA	NA	NA	1	1	1	0	3	-6.38421	0.488113	6.51863	-1.01658	-6.07861	0.97	NA	NA	1.7228e-10	0.62547	7.09516e-11	0.309355	1.2123e-09	0.332046	NA	NA	1.62977e-07	0.982459	1.67204e-07	0.941037	2.18046e-06	0.945521	NA	NA
TCF19	9.0978e-11	7.74093e-08	-6.48123	Brain_Putamen_basal_ganglia	3.85483e-11	8.78362e-08	6.60955	Artery_Coronary	6.03146e-11	1.88544e-07	-6.54296	NA	NA	NA	1	1	1	0	3	-6.38421	0.488113	6.51863	-1.01658	-6.45026	1.02	NA	NA	1.7228e-10	0.62547	7.09516e-11	0.309355	1.11658e-10	0.307728	NA	NA	1.62977e-07	0.982459	1.67204e-07	0.941037	2.82035e-07	0.934634	NA	NA
TCF19	9.0978e-11	7.74093e-08	-6.48123	Brain_Putamen_basal_ganglia	3.85483e-11	8.78362e-08	6.60955	Artery_Tibial	6.03146e-11	2.75758e-07	-6.54296	NA	NA	NA	1	1	1	0	3	-6.38421	0.488113	6.51863	-1.01658	-6.45026	1.02	NA	NA	1.7228e-10	0.62547	7.09516e-11	0.309355	1.11658e-10	0.307728	NA	NA	1.62977e-07	0.982459	1.67204e-07	0.941037	5.23371e-07	0.943756	NA	NA
TCF19	9.0978e-11	7.74093e-08	-6.48123	Brain_Putamen_basal_ganglia	3.85483e-11	8.78362e-08	6.60955	Brain_Cerebellar_Hemisphere	6.03146e-11	2.65091e-07	-6.54296	NA	NA	NA	1	1	1	0	3	-6.38421	0.488113	6.51863	-1.01658	-6.45026	1.02	NA	NA	1.7228e-10	0.62547	7.09516e-11	0.309355	1.11658e-10	0.307728	NA	NA	1.62977e-07	0.982459	1.67204e-07	0.941037	4.8502e-07	0.931123	NA	NA
TCF19	9.0978e-11	7.74093e-08	-6.48123	Brain_Putamen_basal_ganglia	3.85483e-11	8.78362e-08	6.60955	Brain_Cerebellum	6.03146e-11	2.3954e-07	-6.54296	NA	NA	NA	1	1	1	0	3	-6.38421	0.488113	6.51863	-1.01658	-6.45026	1.02	NA	NA	1.7228e-10	0.62547	7.09516e-11	0.309355	1.11658e-10	0.307728	NA	NA	1.62977e-07	0.982459	1.67204e-07	0.941037	5.00508e-07	0.927529	NA	NA
TCF19	9.0978e-11	7.74093e-08	-6.48123	Brain_Putamen_basal_ganglia	3.85483e-11	8.78362e-08	6.60955	Brain_Spinal_cord_cervical_c-1	6.03146e-11	1.89982e-07	6.54296	NA	NA	NA	1	1	1	0	3	-6.38421	0.488113	6.51863	-1.01658	6.45026	-1.02	NA	NA	1.7228e-10	0.62547	7.09516e-11	0.309355	1.11658e-10	0.307728	NA	NA	1.62977e-07	0.982459	1.67204e-07	0.941037	3.98006e-07	0.944262	NA	NA
TCF19	9.0978e-11	7.74093e-08	-6.48123	Brain_Putamen_basal_ganglia	3.85483e-11	8.78362e-08	6.60955	Breast_Mammary_Tissue	6.93012e-10	1.0091e-06	-6.16768	NA	NA	NA	1	1	1	0	3	-6.38421	0.488113	6.51863	-1.01658	-6.07861	0.97	NA	NA	1.7228e-10	0.62547	7.09516e-11	0.309355	1.2123e-09	0.332046	NA	NA	1.62977e-07	0.982459	1.67204e-07	0.941037	1.6032e-06	0.956801	NA	NA
TCF19	9.0978e-11	7.74093e-08	-6.48123	Brain_Putamen_basal_ganglia	3.85483e-11	8.78362e-08	6.60955	Cells_Cultured_fibroblasts	2.57989e-09	5.7807e-06	-5.95632	NA	NA	NA	1	1	1	0	3	-6.38421	0.488113	6.51863	-1.01658	-5.92886	0.639215	NA	NA	1.7228e-10	0.62547	7.09516e-11	0.309355	3.0505e-09	0.522683	NA	NA	1.62977e-07	0.982459	1.67204e-07	0.941037	6.4993e-06	0.978512	NA	NA
TCF19	9.0978e-11	7.74093e-08	-6.48123	Brain_Putamen_basal_ganglia	3.85483e-11	8.78362e-08	6.60955	Cells_EBV-transformed_lymphocytes	1.10864e-09	2.12016e-06	-6.09293	NA	NA	NA	1	1	1	0	3	-6.38421	0.488113	6.51863	-1.01658	-6.04889	0.734909	NA	NA	1.7228e-10	0.62547	7.09516e-11	0.309355	1.45846e-09	0.462395	NA	NA	1.62977e-07	0.982459	1.67204e-07	0.941037	2.52889e-06	0.96827	NA	NA
TCF19	9.0978e-11	7.74093e-08	-6.48123	Brain_Putamen_basal_ganglia	3.85483e-11	8.78362e-08	6.60955	Colon_Sigmoid	1.85516e-09	3.74372e-06	-6.01001	NA	NA	NA	1	1	1	0	3	-6.38421	0.488113	6.51863	-1.01658	-5.95695	0.773755	NA	NA	1.7228e-10	0.62547	7.09516e-11	0.309355	2.5699e-09	0.439076	NA	NA	1.62977e-07	0.982459	1.67204e-07	0.941037	5.65583e-06	0.976215	NA	NA
TCF19	9.0978e-11	7.74093e-08	-6.48123	Brain_Putamen_basal_ganglia	3.85483e-11	8.78362e-08	6.60955	Colon_Transverse	6.93012e-10	1.23356e-06	-6.16768	NA	NA	NA	1	1	1	0	3	-6.38421	0.488113	6.51863	-1.01658	-6.07861	0.97	NA	NA	1.7228e-10	0.62547	7.09516e-11	0.309355	1.2123e-09	0.332046	NA	NA	1.62977e-07	0.982459	1.67204e-07	0.941037	2.10022e-06	0.952957	NA	NA
TCF19	9.0978e-11	7.74093e-08	-6.48123	Brain_Putamen_basal_ganglia	3.85483e-11	8.78362e-08	6.60955	Esophagus_Gastroesophageal_Junction	2.12348e-08	3.76187e-05	5.60163	NA	NA	NA	1	1	1	0	3	-6.38421	0.488113	6.51863	-1.01658	5.595	-0.503602	NA	NA	1.7228e-10	0.62547	7.09516e-11	0.309355	2.20624e-08	0.614541	NA	NA	1.62977e-07	0.982459	1.67204e-07	0.941037	4.81344e-05	0.984512	NA	NA
TCF19	9.0978e-11	7.74093e-08	-6.48123	Brain_Putamen_basal_ganglia	3.85483e-11	8.78362e-08	6.60955	Esophagus_Mucosa	1.08631e-08	1.03598e-05	-5.71667	NA	NA	NA	1	1	1	0	3	-6.38421	0.488113	6.51863	-1.01658	-5.69333	0.595163	NA	NA	1.7228e-10	0.62547	7.09516e-11	0.309355	1.24585e-08	0.551734	NA	NA	1.62977e-07	0.982459	1.67204e-07	0.941037	1.19184e-05	0.991226	NA	NA
TCF19	9.0978e-11	7.74093e-08	-6.48123	Brain_Putamen_basal_ganglia	3.85483e-11	8.78362e-08	6.60955	Esophagus_Muscularis	6.86867e-08	0.000108336	-5.39457	NA	NA	NA	1	1	1	0	3	-6.38421	0.488113	6.51863	-1.01658	-5.40017	0.424092	NA	NA	1.7228e-10	0.62547	7.09516e-11	0.309355	6.6578e-08	0.671499	NA	NA	1.62977e-07	0.982459	1.67204e-07	0.941037	8.98608e-05	0.985341	NA	NA
TCF19	9.0978e-11	7.74093e-08	-6.48123	Brain_Putamen_basal_ganglia	3.85483e-11	8.78362e-08	6.60955	Heart_Atrial_Appendage	1.16591e-05	0.00627578	-4.38387	NA	NA	NA	1	1	1	0	3	-6.38421	0.488113	6.51863	-1.01658	-4.43273	0.0757054	NA	NA	1.7228e-10	0.62547	7.09516e-11	0.309355	9.30457e-06	0.939654	NA	NA	1.62977e-07	0.982459	1.67204e-07	0.941037	0.00474484	0.996578	NA	NA
TCF19	9.0978e-11	7.74093e-08	-6.48123	Brain_Putamen_basal_ganglia	3.85483e-11	8.78362e-08	6.60955	Kidney_Cortex	1.27845e-06	0.000756155	-4.84308	NA	NA	NA	1	1	1	0	3	-6.38421	0.488113	6.51863	-1.01658	-4.86344	0.298276	NA	NA	1.7228e-10	0.62547	7.09516e-11	0.309355	1.15365e-06	0.765492	NA	NA	1.62977e-07	0.982459	1.67204e-07	0.941037	0.000832758	0.986182	NA	NA
TCF19	9.0978e-11	7.74093e-08	-6.48123	Brain_Putamen_basal_ganglia	3.85483e-11	8.78362e-08	6.60955	Lung	6.54481e-09	7.84542e-06	-5.80221	NA	NA	NA	1	1	1	0	3	-6.38421	0.488113	6.51863	-1.01658	-5.78634	0.513863	NA	NA	1.7228e-10	0.62547	7.09516e-11	0.309355	7.19362e-09	0.607348	NA	NA	1.62977e-07	0.982459	1.67204e-07	0.941037	8.29123e-06	0.990079	NA	NA
TCF19	9.0978e-11	7.74093e-08	-6.48123	Brain_Putamen_basal_ganglia	3.85483e-11	8.78362e-08	6.60955	Minor_Salivary_Gland	6.03146e-11	1.45308e-07	-6.54296	NA	NA	NA	1	1	1	0	3	-6.38421	0.488113	6.51863	-1.01658	-6.45026	1.02	NA	NA	1.7228e-10	0.62547	7.09516e-11	0.309355	1.11658e-10	0.307728	NA	NA	1.62977e-07	0.982459	1.67204e-07	0.941037	2.76474e-07	0.944458	NA	NA
TCF19	9.0978e-11	7.74093e-08	-6.48123	Brain_Putamen_basal_ganglia	3.85483e-11	8.78362e-08	6.60955	Nerve_Tibial	6.52411e-07	0.000538973	-4.97502	NA	NA	NA	1	1	1	0	3	-6.38421	0.488113	6.51863	-1.01658	-4.98024	0.386717	NA	NA	1.7228e-10	0.62547	7.09516e-11	0.309355	6.35056e-07	0.698965	NA	NA	1.62977e-07	0.982459	1.67204e-07	0.941037	0.000565536	0.989195	NA	NA
TCF19	9.0978e-11	7.74093e-08	-6.48123	Brain_Putamen_basal_ganglia	3.85483e-11	8.78362e-08	6.60955	Ovary	6.03146e-11	1.72275e-07	-6.54296	NA	NA	NA	1	1	1	0	3	-6.38421	0.488113	6.51863	-1.01658	-6.45026	1.02	NA	NA	1.7228e-10	0.62547	7.09516e-11	0.309355	1.11658e-10	0.307728	NA	NA	1.62977e-07	0.982459	1.67204e-07	0.941037	3.27674e-07	0.939348	NA	NA
TCF19	9.0978e-11	7.74093e-08	-6.48123	Brain_Putamen_basal_ganglia	3.85483e-11	8.78362e-08	6.60955	Prostate	7.28768e-08	9.05326e-05	-5.38393	NA	NA	NA	1	1	1	0	3	-6.38421	0.488113	6.51863	-1.01658	-5.37936	0.474853	NA	NA	1.7228e-10	0.62547	7.09516e-11	0.309355	7.47508e-08	0.634892	NA	NA	1.62977e-07	0.982459	1.67204e-07	0.941037	7.14554e-05	0.990425	NA	NA
TCF19	9.0978e-11	7.74093e-08	-6.48123	Brain_Putamen_basal_ganglia	3.85483e-11	8.78362e-08	6.60955	Skin_Not_Sun_Exposed_Suprapubic	2.90599e-07	0.000267941	-5.12944	NA	NA	NA	1	1	1	0	3	-6.38421	0.488113	6.51863	-1.01658	-5.14137	0.369699	NA	NA	1.7228e-10	0.62547	7.09516e-11	0.309355	2.72747e-07	0.711607	NA	NA	1.62977e-07	0.982459	1.67204e-07	0.941037	0.000220218	0.988733	NA	NA
TCF19	9.0978e-11	7.74093e-08	-6.48123	Brain_Putamen_basal_ganglia	3.85483e-11	8.78362e-08	6.60955	Skin_Sun_Exposed_Lower_leg	8.10878e-09	8.18495e-06	5.76618	NA	NA	NA	1	1	1	0	3	-6.38421	0.488113	6.51863	-1.01658	5.74565	-0.588023	NA	NA	1.7228e-10	0.62547	7.09516e-11	0.309355	9.15677e-09	0.556517	NA	NA	1.62977e-07	0.982459	1.67204e-07	0.941037	9.48946e-06	0.990188	NA	NA
TCF19	9.0978e-11	7.74093e-08	-6.48123	Brain_Putamen_basal_ganglia	3.85483e-11	8.78362e-08	6.60955	Small_Intestine_Terminal_Ileum	2.28518e-07	0.000191594	-5.1745	NA	NA	NA	1	1	1	0	3	-6.38421	0.488113	6.51863	-1.01658	-5.17921	0.406264	NA	NA	1.7228e-10	0.62547	7.09516e-11	0.309355	2.22833e-07	0.684548	NA	NA	1.62977e-07	0.982459	1.67204e-07	0.941037	0.000192206	0.986199	NA	NA
TCF19	9.0978e-11	7.74093e-08	-6.48123	Brain_Putamen_basal_ganglia	3.85483e-11	8.78362e-08	6.60955	Spleen	6.03146e-11	2.32445e-07	-6.54296	NA	NA	NA	1	1	1	0	3	-6.38421	0.488113	6.51863	-1.01658	-6.45026	1.02	NA	NA	1.7228e-10	0.62547	7.09516e-11	0.309355	1.11658e-10	0.307728	NA	NA	1.62977e-07	0.982459	1.67204e-07	0.941037	4.85527e-07	0.945988	NA	NA
TCF19	9.0978e-11	7.74093e-08	-6.48123	Brain_Putamen_basal_ganglia	3.85483e-11	8.78362e-08	6.60955	Stomach	7.29769e-11	2.04416e-07	-6.51441	NA	NA	NA	1	1	1	0	3	-6.38421	0.488113	6.51863	-1.01658	-6.42139	1.0192	NA	NA	1.7228e-10	0.62547	7.09516e-11	0.309355	1.35032e-10	0.308106	NA	NA	1.62977e-07	0.982459	1.67204e-07	0.941037	3.88811e-07	0.948166	NA	NA
TCF19	9.0978e-11	7.74093e-08	-6.48123	Brain_Putamen_basal_ganglia	3.85483e-11	8.78362e-08	6.60955	Uterus	7.82239e-09	1.56599e-05	-5.77224	NA	NA	NA	1	1	1	0	3	-6.38421	0.488113	6.51863	-1.01658	-5.7647	0.522525	NA	NA	1.7228e-10	0.62547	7.09516e-11	0.309355	8.1801e-09	0.601305	NA	NA	1.62977e-07	0.982459	1.67204e-07	0.941037	1.68265e-05	0.987053	NA	NA
TCF19	9.0978e-11	7.74093e-08	-6.48123	Brain_Putamen_basal_ganglia	3.85483e-11	8.78362e-08	6.60955	Vagina	4.83139e-08	7.98374e-05	-5.45741	NA	NA	NA	1	1	1	0	3	-6.38421	0.488113	6.51863	-1.01658	-5.43641	0.561451	NA	NA	1.7228e-10	0.62547	7.09516e-11	0.309355	5.43659e-08	0.57449	NA	NA	1.62977e-07	0.982459	1.67204e-07	0.941037	8.26104e-05	0.983524	NA	NA
TCF19	9.0978e-11	7.74093e-08	-6.48123	Brain_Putamen_basal_ganglia	3.85483e-11	8.78362e-08	6.60955	smultixcan	4.9571e-10	8.64452e-07	-5.51572	NA	NA	NA	1	1	1	0	3	-6.38421	0.488113	6.51863	-1.01658	-5.4968	0.555125	NA	NA	1.7228e-10	0.62547	7.09516e-11	0.309355	9.72755e-10	0.413177	NA	NA	1.62977e-07	0.982459	1.67204e-07	0.941037	1.5464e-06	0.949136	NA	NA
TCF19	9.0978e-11	7.74093e-08	-6.48123	Brain_Spinal_cord_cervical_c-1	1.72848e-10	3.70414e-07	6.38371	Adipose_Subcutaneous	1.05456e-07	0.000101548	-5.31706	NA	NA	NA	1	1	1	0	3	-6.38421	0.488113	6.29823	-0.97	-5.3172	0.441395	NA	NA	1.7228e-10	0.62547	3.01071e-10	0.332046	1.05379e-07	0.658927	NA	NA	1.62977e-07	0.982459	6.70665e-07	0.949938	8.688e-05	0.990291	NA	NA
TCF19	9.0978e-11	7.74093e-08	-6.48123	Brain_Spinal_cord_cervical_c-1	1.72848e-10	3.70414e-07	6.38371	Adipose_Visceral_Omentum	6.03146e-11	1.31325e-07	-6.54296	NA	NA	NA	1	1	1	0	3	-6.38421	0.488113	6.29823	-0.97	-6.45026	1.02	NA	NA	1.7228e-10	0.62547	3.01071e-10	0.332046	1.11658e-10	0.307728	NA	NA	1.62977e-07	0.982459	6.70665e-07	0.949938	2.49562e-07	0.946487	NA	NA
TCF19	9.0978e-11	7.74093e-08	-6.48123	Brain_Spinal_cord_cervical_c-1	1.72848e-10	3.70414e-07	6.38371	Artery_Aorta	6.93012e-10	1.21204e-06	-6.16768	NA	NA	NA	1	1	1	0	3	-6.38421	0.488113	6.29823	-0.97	-6.07861	0.97	NA	NA	1.7228e-10	0.62547	3.01071e-10	0.332046	1.2123e-09	0.332046	NA	NA	1.62977e-07	0.982459	6.70665e-07	0.949938	2.18046e-06	0.945521	NA	NA
TCF19	9.0978e-11	7.74093e-08	-6.48123	Brain_Spinal_cord_cervical_c-1	1.72848e-10	3.70414e-07	6.38371	Artery_Coronary	6.03146e-11	1.88544e-07	-6.54296	NA	NA	NA	1	1	1	0	3	-6.38421	0.488113	6.29823	-0.97	-6.45026	1.02	NA	NA	1.7228e-10	0.62547	3.01071e-10	0.332046	1.11658e-10	0.307728	NA	NA	1.62977e-07	0.982459	6.70665e-07	0.949938	2.82035e-07	0.934634	NA	NA
TCF19	9.0978e-11	7.74093e-08	-6.48123	Brain_Spinal_cord_cervical_c-1	1.72848e-10	3.70414e-07	6.38371	Artery_Tibial	6.03146e-11	2.75758e-07	-6.54296	NA	NA	NA	1	1	1	0	3	-6.38421	0.488113	6.29823	-0.97	-6.45026	1.02	NA	NA	1.7228e-10	0.62547	3.01071e-10	0.332046	1.11658e-10	0.307728	NA	NA	1.62977e-07	0.982459	6.70665e-07	0.949938	5.23371e-07	0.943756	NA	NA
TCF19	9.0978e-11	7.74093e-08	-6.48123	Brain_Spinal_cord_cervical_c-1	1.72848e-10	3.70414e-07	6.38371	Brain_Cerebellar_Hemisphere	6.03146e-11	2.65091e-07	-6.54296	NA	NA	NA	1	1	1	0	3	-6.38421	0.488113	6.29823	-0.97	-6.45026	1.02	NA	NA	1.7228e-10	0.62547	3.01071e-10	0.332046	1.11658e-10	0.307728	NA	NA	1.62977e-07	0.982459	6.70665e-07	0.949938	4.8502e-07	0.931123	NA	NA
TCF19	9.0978e-11	7.74093e-08	-6.48123	Brain_Spinal_cord_cervical_c-1	1.72848e-10	3.70414e-07	6.38371	Brain_Cerebellum	6.03146e-11	2.3954e-07	-6.54296	NA	NA	NA	1	1	1	0	3	-6.38421	0.488113	6.29823	-0.97	-6.45026	1.02	NA	NA	1.7228e-10	0.62547	3.01071e-10	0.332046	1.11658e-10	0.307728	NA	NA	1.62977e-07	0.982459	6.70665e-07	0.949938	5.00508e-07	0.927529	NA	NA
TCF19	9.0978e-11	7.74093e-08	-6.48123	Brain_Spinal_cord_cervical_c-1	1.72848e-10	3.70414e-07	6.38371	Brain_Spinal_cord_cervical_c-1	6.03146e-11	1.89982e-07	6.54296	NA	NA	NA	1	1	1	0	3	-6.38421	0.488113	6.29823	-0.97	6.45026	-1.02	NA	NA	1.7228e-10	0.62547	3.01071e-10	0.332046	1.11658e-10	0.307728	NA	NA	1.62977e-07	0.982459	6.70665e-07	0.949938	3.98006e-07	0.944262	NA	NA
TCF19	9.0978e-11	7.74093e-08	-6.48123	Brain_Spinal_cord_cervical_c-1	1.72848e-10	3.70414e-07	6.38371	Breast_Mammary_Tissue	6.93012e-10	1.0091e-06	-6.16768	NA	NA	NA	1	1	1	0	3	-6.38421	0.488113	6.29823	-0.97	-6.07861	0.97	NA	NA	1.7228e-10	0.62547	3.01071e-10	0.332046	1.2123e-09	0.332046	NA	NA	1.62977e-07	0.982459	6.70665e-07	0.949938	1.6032e-06	0.956801	NA	NA
TCF19	9.0978e-11	7.74093e-08	-6.48123	Brain_Spinal_cord_cervical_c-1	1.72848e-10	3.70414e-07	6.38371	Cells_Cultured_fibroblasts	2.57989e-09	5.7807e-06	-5.95632	NA	NA	NA	1	1	1	0	3	-6.38421	0.488113	6.29823	-0.97	-5.92886	0.639215	NA	NA	1.7228e-10	0.62547	3.01071e-10	0.332046	3.0505e-09	0.522683	NA	NA	1.62977e-07	0.982459	6.70665e-07	0.949938	6.4993e-06	0.978512	NA	NA
TCF19	9.0978e-11	7.74093e-08	-6.48123	Brain_Spinal_cord_cervical_c-1	1.72848e-10	3.70414e-07	6.38371	Cells_EBV-transformed_lymphocytes	1.10864e-09	2.12016e-06	-6.09293	NA	NA	NA	1	1	1	0	3	-6.38421	0.488113	6.29823	-0.97	-6.04889	0.734909	NA	NA	1.7228e-10	0.62547	3.01071e-10	0.332046	1.45846e-09	0.462395	NA	NA	1.62977e-07	0.982459	6.70665e-07	0.949938	2.52889e-06	0.96827	NA	NA
TCF19	9.0978e-11	7.74093e-08	-6.48123	Brain_Spinal_cord_cervical_c-1	1.72848e-10	3.70414e-07	6.38371	Colon_Sigmoid	1.85516e-09	3.74372e-06	-6.01001	NA	NA	NA	1	1	1	0	3	-6.38421	0.488113	6.29823	-0.97	-5.95695	0.773755	NA	NA	1.7228e-10	0.62547	3.01071e-10	0.332046	2.5699e-09	0.439076	NA	NA	1.62977e-07	0.982459	6.70665e-07	0.949938	5.65583e-06	0.976215	NA	NA
TCF19	9.0978e-11	7.74093e-08	-6.48123	Brain_Spinal_cord_cervical_c-1	1.72848e-10	3.70414e-07	6.38371	Colon_Transverse	6.93012e-10	1.23356e-06	-6.16768	NA	NA	NA	1	1	1	0	3	-6.38421	0.488113	6.29823	-0.97	-6.07861	0.97	NA	NA	1.7228e-10	0.62547	3.01071e-10	0.332046	1.2123e-09	0.332046	NA	NA	1.62977e-07	0.982459	6.70665e-07	0.949938	2.10022e-06	0.952957	NA	NA
TCF19	9.0978e-11	7.74093e-08	-6.48123	Brain_Spinal_cord_cervical_c-1	1.72848e-10	3.70414e-07	6.38371	Esophagus_Gastroesophageal_Junction	2.12348e-08	3.76187e-05	5.60163	NA	NA	NA	1	1	1	0	3	-6.38421	0.488113	6.29823	-0.97	5.595	-0.503602	NA	NA	1.7228e-10	0.62547	3.01071e-10	0.332046	2.20624e-08	0.614541	NA	NA	1.62977e-07	0.982459	6.70665e-07	0.949938	4.81344e-05	0.984512	NA	NA
TCF19	9.0978e-11	7.74093e-08	-6.48123	Brain_Spinal_cord_cervical_c-1	1.72848e-10	3.70414e-07	6.38371	Esophagus_Mucosa	1.08631e-08	1.03598e-05	-5.71667	NA	NA	NA	1	1	1	0	3	-6.38421	0.488113	6.29823	-0.97	-5.69333	0.595163	NA	NA	1.7228e-10	0.62547	3.01071e-10	0.332046	1.24585e-08	0.551734	NA	NA	1.62977e-07	0.982459	6.70665e-07	0.949938	1.19184e-05	0.991226	NA	NA
TCF19	9.0978e-11	7.74093e-08	-6.48123	Brain_Spinal_cord_cervical_c-1	1.72848e-10	3.70414e-07	6.38371	Esophagus_Muscularis	6.86867e-08	0.000108336	-5.39457	NA	NA	NA	1	1	1	0	3	-6.38421	0.488113	6.29823	-0.97	-5.40017	0.424092	NA	NA	1.7228e-10	0.62547	3.01071e-10	0.332046	6.6578e-08	0.671499	NA	NA	1.62977e-07	0.982459	6.70665e-07	0.949938	8.98608e-05	0.985341	NA	NA
TCF19	9.0978e-11	7.74093e-08	-6.48123	Brain_Spinal_cord_cervical_c-1	1.72848e-10	3.70414e-07	6.38371	Heart_Atrial_Appendage	1.16591e-05	0.00627578	-4.38387	NA	NA	NA	1	1	1	0	3	-6.38421	0.488113	6.29823	-0.97	-4.43273	0.0757054	NA	NA	1.7228e-10	0.62547	3.01071e-10	0.332046	9.30457e-06	0.939654	NA	NA	1.62977e-07	0.982459	6.70665e-07	0.949938	0.00474484	0.996578	NA	NA
TCF19	9.0978e-11	7.74093e-08	-6.48123	Brain_Spinal_cord_cervical_c-1	1.72848e-10	3.70414e-07	6.38371	Kidney_Cortex	1.27845e-06	0.000756155	-4.84308	NA	NA	NA	1	1	1	0	3	-6.38421	0.488113	6.29823	-0.97	-4.86344	0.298276	NA	NA	1.7228e-10	0.62547	3.01071e-10	0.332046	1.15365e-06	0.765492	NA	NA	1.62977e-07	0.982459	6.70665e-07	0.949938	0.000832758	0.986182	NA	NA
TCF19	9.0978e-11	7.74093e-08	-6.48123	Brain_Spinal_cord_cervical_c-1	1.72848e-10	3.70414e-07	6.38371	Lung	6.54481e-09	7.84542e-06	-5.80221	NA	NA	NA	1	1	1	0	3	-6.38421	0.488113	6.29823	-0.97	-5.78634	0.513863	NA	NA	1.7228e-10	0.62547	3.01071e-10	0.332046	7.19362e-09	0.607348	NA	NA	1.62977e-07	0.982459	6.70665e-07	0.949938	8.29123e-06	0.990079	NA	NA
TCF19	9.0978e-11	7.74093e-08	-6.48123	Brain_Spinal_cord_cervical_c-1	1.72848e-10	3.70414e-07	6.38371	Minor_Salivary_Gland	6.03146e-11	1.45308e-07	-6.54296	NA	NA	NA	1	1	1	0	3	-6.38421	0.488113	6.29823	-0.97	-6.45026	1.02	NA	NA	1.7228e-10	0.62547	3.01071e-10	0.332046	1.11658e-10	0.307728	NA	NA	1.62977e-07	0.982459	6.70665e-07	0.949938	2.76474e-07	0.944458	NA	NA
TCF19	9.0978e-11	7.74093e-08	-6.48123	Brain_Spinal_cord_cervical_c-1	1.72848e-10	3.70414e-07	6.38371	Nerve_Tibial	6.52411e-07	0.000538973	-4.97502	NA	NA	NA	1	1	1	0	3	-6.38421	0.488113	6.29823	-0.97	-4.98024	0.386717	NA	NA	1.7228e-10	0.62547	3.01071e-10	0.332046	6.35056e-07	0.698965	NA	NA	1.62977e-07	0.982459	6.70665e-07	0.949938	0.000565536	0.989195	NA	NA
TCF19	9.0978e-11	7.74093e-08	-6.48123	Brain_Spinal_cord_cervical_c-1	1.72848e-10	3.70414e-07	6.38371	Ovary	6.03146e-11	1.72275e-07	-6.54296	NA	NA	NA	1	1	1	0	3	-6.38421	0.488113	6.29823	-0.97	-6.45026	1.02	NA	NA	1.7228e-10	0.62547	3.01071e-10	0.332046	1.11658e-10	0.307728	NA	NA	1.62977e-07	0.982459	6.70665e-07	0.949938	3.27674e-07	0.939348	NA	NA
TCF19	9.0978e-11	7.74093e-08	-6.48123	Brain_Spinal_cord_cervical_c-1	1.72848e-10	3.70414e-07	6.38371	Prostate	7.28768e-08	9.05326e-05	-5.38393	NA	NA	NA	1	1	1	0	3	-6.38421	0.488113	6.29823	-0.97	-5.37936	0.474853	NA	NA	1.7228e-10	0.62547	3.01071e-10	0.332046	7.47508e-08	0.634892	NA	NA	1.62977e-07	0.982459	6.70665e-07	0.949938	7.14554e-05	0.990425	NA	NA
TCF19	9.0978e-11	7.74093e-08	-6.48123	Brain_Spinal_cord_cervical_c-1	1.72848e-10	3.70414e-07	6.38371	Skin_Not_Sun_Exposed_Suprapubic	2.90599e-07	0.000267941	-5.12944	NA	NA	NA	1	1	1	0	3	-6.38421	0.488113	6.29823	-0.97	-5.14137	0.369699	NA	NA	1.7228e-10	0.62547	3.01071e-10	0.332046	2.72747e-07	0.711607	NA	NA	1.62977e-07	0.982459	6.70665e-07	0.949938	0.000220218	0.988733	NA	NA
TCF19	9.0978e-11	7.74093e-08	-6.48123	Brain_Spinal_cord_cervical_c-1	1.72848e-10	3.70414e-07	6.38371	Skin_Sun_Exposed_Lower_leg	8.10878e-09	8.18495e-06	5.76618	NA	NA	NA	1	1	1	0	3	-6.38421	0.488113	6.29823	-0.97	5.74565	-0.588023	NA	NA	1.7228e-10	0.62547	3.01071e-10	0.332046	9.15677e-09	0.556517	NA	NA	1.62977e-07	0.982459	6.70665e-07	0.949938	9.48946e-06	0.990188	NA	NA
TCF19	9.0978e-11	7.74093e-08	-6.48123	Brain_Spinal_cord_cervical_c-1	1.72848e-10	3.70414e-07	6.38371	Small_Intestine_Terminal_Ileum	2.28518e-07	0.000191594	-5.1745	NA	NA	NA	1	1	1	0	3	-6.38421	0.488113	6.29823	-0.97	-5.17921	0.406264	NA	NA	1.7228e-10	0.62547	3.01071e-10	0.332046	2.22833e-07	0.684548	NA	NA	1.62977e-07	0.982459	6.70665e-07	0.949938	0.000192206	0.986199	NA	NA
TCF19	9.0978e-11	7.74093e-08	-6.48123	Brain_Spinal_cord_cervical_c-1	1.72848e-10	3.70414e-07	6.38371	Spleen	6.03146e-11	2.32445e-07	-6.54296	NA	NA	NA	1	1	1	0	3	-6.38421	0.488113	6.29823	-0.97	-6.45026	1.02	NA	NA	1.7228e-10	0.62547	3.01071e-10	0.332046	1.11658e-10	0.307728	NA	NA	1.62977e-07	0.982459	6.70665e-07	0.949938	4.85527e-07	0.945988	NA	NA
TCF19	9.0978e-11	7.74093e-08	-6.48123	Brain_Spinal_cord_cervical_c-1	1.72848e-10	3.70414e-07	6.38371	Stomach	7.29769e-11	2.04416e-07	-6.51441	NA	NA	NA	1	1	1	0	3	-6.38421	0.488113	6.29823	-0.97	-6.42139	1.0192	NA	NA	1.7228e-10	0.62547	3.01071e-10	0.332046	1.35032e-10	0.308106	NA	NA	1.62977e-07	0.982459	6.70665e-07	0.949938	3.88811e-07	0.948166	NA	NA
TCF19	9.0978e-11	7.74093e-08	-6.48123	Brain_Spinal_cord_cervical_c-1	1.72848e-10	3.70414e-07	6.38371	Uterus	7.82239e-09	1.56599e-05	-5.77224	NA	NA	NA	1	1	1	0	3	-6.38421	0.488113	6.29823	-0.97	-5.7647	0.522525	NA	NA	1.7228e-10	0.62547	3.01071e-10	0.332046	8.1801e-09	0.601305	NA	NA	1.62977e-07	0.982459	6.70665e-07	0.949938	1.68265e-05	0.987053	NA	NA
TCF19	9.0978e-11	7.74093e-08	-6.48123	Brain_Spinal_cord_cervical_c-1	1.72848e-10	3.70414e-07	6.38371	Vagina	4.83139e-08	7.98374e-05	-5.45741	NA	NA	NA	1	1	1	0	3	-6.38421	0.488113	6.29823	-0.97	-5.43641	0.561451	NA	NA	1.7228e-10	0.62547	3.01071e-10	0.332046	5.43659e-08	0.57449	NA	NA	1.62977e-07	0.982459	6.70665e-07	0.949938	8.26104e-05	0.983524	NA	NA
TCF19	9.0978e-11	7.74093e-08	-6.48123	Brain_Spinal_cord_cervical_c-1	1.72848e-10	3.70414e-07	6.38371	smultixcan	4.9571e-10	8.64452e-07	-5.51572	NA	NA	NA	1	1	1	0	3	-6.38421	0.488113	6.29823	-0.97	-5.4968	0.555125	NA	NA	1.7228e-10	0.62547	3.01071e-10	0.332046	9.72755e-10	0.413177	NA	NA	1.62977e-07	0.982459	6.70665e-07	0.949938	1.5464e-06	0.949136	NA	NA
TCF19	9.0978e-11	7.74093e-08	-6.48123	Brain_Substantia_nigra	1.72848e-10	3.55445e-07	6.38371	Adipose_Subcutaneous	1.05456e-07	0.000101548	-5.31706	NA	NA	NA	1	1	1	0	3	-6.38421	0.488113	6.29823	-0.97	-5.3172	0.441395	NA	NA	1.7228e-10	0.62547	3.01071e-10	0.332046	1.05379e-07	0.658927	NA	NA	1.62977e-07	0.982459	6.46338e-07	0.956557	8.688e-05	0.990291	NA	NA
TCF19	9.0978e-11	7.74093e-08	-6.48123	Brain_Substantia_nigra	1.72848e-10	3.55445e-07	6.38371	Adipose_Visceral_Omentum	6.03146e-11	1.31325e-07	-6.54296	NA	NA	NA	1	1	1	0	3	-6.38421	0.488113	6.29823	-0.97	-6.45026	1.02	NA	NA	1.7228e-10	0.62547	3.01071e-10	0.332046	1.11658e-10	0.307728	NA	NA	1.62977e-07	0.982459	6.46338e-07	0.956557	2.49562e-07	0.946487	NA	NA
TCF19	9.0978e-11	7.74093e-08	-6.48123	Brain_Substantia_nigra	1.72848e-10	3.55445e-07	6.38371	Artery_Aorta	6.93012e-10	1.21204e-06	-6.16768	NA	NA	NA	1	1	1	0	3	-6.38421	0.488113	6.29823	-0.97	-6.07861	0.97	NA	NA	1.7228e-10	0.62547	3.01071e-10	0.332046	1.2123e-09	0.332046	NA	NA	1.62977e-07	0.982459	6.46338e-07	0.956557	2.18046e-06	0.945521	NA	NA
TCF19	9.0978e-11	7.74093e-08	-6.48123	Brain_Substantia_nigra	1.72848e-10	3.55445e-07	6.38371	Artery_Coronary	6.03146e-11	1.88544e-07	-6.54296	NA	NA	NA	1	1	1	0	3	-6.38421	0.488113	6.29823	-0.97	-6.45026	1.02	NA	NA	1.7228e-10	0.62547	3.01071e-10	0.332046	1.11658e-10	0.307728	NA	NA	1.62977e-07	0.982459	6.46338e-07	0.956557	2.82035e-07	0.934634	NA	NA
TCF19	9.0978e-11	7.74093e-08	-6.48123	Brain_Substantia_nigra	1.72848e-10	3.55445e-07	6.38371	Artery_Tibial	6.03146e-11	2.75758e-07	-6.54296	NA	NA	NA	1	1	1	0	3	-6.38421	0.488113	6.29823	-0.97	-6.45026	1.02	NA	NA	1.7228e-10	0.62547	3.01071e-10	0.332046	1.11658e-10	0.307728	NA	NA	1.62977e-07	0.982459	6.46338e-07	0.956557	5.23371e-07	0.943756	NA	NA
TCF19	9.0978e-11	7.74093e-08	-6.48123	Brain_Substantia_nigra	1.72848e-10	3.55445e-07	6.38371	Brain_Cerebellar_Hemisphere	6.03146e-11	2.65091e-07	-6.54296	NA	NA	NA	1	1	1	0	3	-6.38421	0.488113	6.29823	-0.97	-6.45026	1.02	NA	NA	1.7228e-10	0.62547	3.01071e-10	0.332046	1.11658e-10	0.307728	NA	NA	1.62977e-07	0.982459	6.46338e-07	0.956557	4.8502e-07	0.931123	NA	NA
TCF19	9.0978e-11	7.74093e-08	-6.48123	Brain_Substantia_nigra	1.72848e-10	3.55445e-07	6.38371	Brain_Cerebellum	6.03146e-11	2.3954e-07	-6.54296	NA	NA	NA	1	1	1	0	3	-6.38421	0.488113	6.29823	-0.97	-6.45026	1.02	NA	NA	1.7228e-10	0.62547	3.01071e-10	0.332046	1.11658e-10	0.307728	NA	NA	1.62977e-07	0.982459	6.46338e-07	0.956557	5.00508e-07	0.927529	NA	NA
TCF19	9.0978e-11	7.74093e-08	-6.48123	Brain_Substantia_nigra	1.72848e-10	3.55445e-07	6.38371	Brain_Spinal_cord_cervical_c-1	6.03146e-11	1.89982e-07	6.54296	NA	NA	NA	1	1	1	0	3	-6.38421	0.488113	6.29823	-0.97	6.45026	-1.02	NA	NA	1.7228e-10	0.62547	3.01071e-10	0.332046	1.11658e-10	0.307728	NA	NA	1.62977e-07	0.982459	6.46338e-07	0.956557	3.98006e-07	0.944262	NA	NA
TCF19	9.0978e-11	7.74093e-08	-6.48123	Brain_Substantia_nigra	1.72848e-10	3.55445e-07	6.38371	Breast_Mammary_Tissue	6.93012e-10	1.0091e-06	-6.16768	NA	NA	NA	1	1	1	0	3	-6.38421	0.488113	6.29823	-0.97	-6.07861	0.97	NA	NA	1.7228e-10	0.62547	3.01071e-10	0.332046	1.2123e-09	0.332046	NA	NA	1.62977e-07	0.982459	6.46338e-07	0.956557	1.6032e-06	0.956801	NA	NA
TCF19	9.0978e-11	7.74093e-08	-6.48123	Brain_Substantia_nigra	1.72848e-10	3.55445e-07	6.38371	Cells_Cultured_fibroblasts	2.57989e-09	5.7807e-06	-5.95632	NA	NA	NA	1	1	1	0	3	-6.38421	0.488113	6.29823	-0.97	-5.92886	0.639215	NA	NA	1.7228e-10	0.62547	3.01071e-10	0.332046	3.0505e-09	0.522683	NA	NA	1.62977e-07	0.982459	6.46338e-07	0.956557	6.4993e-06	0.978512	NA	NA
TCF19	9.0978e-11	7.74093e-08	-6.48123	Brain_Substantia_nigra	1.72848e-10	3.55445e-07	6.38371	Cells_EBV-transformed_lymphocytes	1.10864e-09	2.12016e-06	-6.09293	NA	NA	NA	1	1	1	0	3	-6.38421	0.488113	6.29823	-0.97	-6.04889	0.734909	NA	NA	1.7228e-10	0.62547	3.01071e-10	0.332046	1.45846e-09	0.462395	NA	NA	1.62977e-07	0.982459	6.46338e-07	0.956557	2.52889e-06	0.96827	NA	NA
TCF19	9.0978e-11	7.74093e-08	-6.48123	Brain_Substantia_nigra	1.72848e-10	3.55445e-07	6.38371	Colon_Sigmoid	1.85516e-09	3.74372e-06	-6.01001	NA	NA	NA	1	1	1	0	3	-6.38421	0.488113	6.29823	-0.97	-5.95695	0.773755	NA	NA	1.7228e-10	0.62547	3.01071e-10	0.332046	2.5699e-09	0.439076	NA	NA	1.62977e-07	0.982459	6.46338e-07	0.956557	5.65583e-06	0.976215	NA	NA
TCF19	9.0978e-11	7.74093e-08	-6.48123	Brain_Substantia_nigra	1.72848e-10	3.55445e-07	6.38371	Colon_Transverse	6.93012e-10	1.23356e-06	-6.16768	NA	NA	NA	1	1	1	0	3	-6.38421	0.488113	6.29823	-0.97	-6.07861	0.97	NA	NA	1.7228e-10	0.62547	3.01071e-10	0.332046	1.2123e-09	0.332046	NA	NA	1.62977e-07	0.982459	6.46338e-07	0.956557	2.10022e-06	0.952957	NA	NA
TCF19	9.0978e-11	7.74093e-08	-6.48123	Brain_Substantia_nigra	1.72848e-10	3.55445e-07	6.38371	Esophagus_Gastroesophageal_Junction	2.12348e-08	3.76187e-05	5.60163	NA	NA	NA	1	1	1	0	3	-6.38421	0.488113	6.29823	-0.97	5.595	-0.503602	NA	NA	1.7228e-10	0.62547	3.01071e-10	0.332046	2.20624e-08	0.614541	NA	NA	1.62977e-07	0.982459	6.46338e-07	0.956557	4.81344e-05	0.984512	NA	NA
TCF19	9.0978e-11	7.74093e-08	-6.48123	Brain_Substantia_nigra	1.72848e-10	3.55445e-07	6.38371	Esophagus_Mucosa	1.08631e-08	1.03598e-05	-5.71667	NA	NA	NA	1	1	1	0	3	-6.38421	0.488113	6.29823	-0.97	-5.69333	0.595163	NA	NA	1.7228e-10	0.62547	3.01071e-10	0.332046	1.24585e-08	0.551734	NA	NA	1.62977e-07	0.982459	6.46338e-07	0.956557	1.19184e-05	0.991226	NA	NA
TCF19	9.0978e-11	7.74093e-08	-6.48123	Brain_Substantia_nigra	1.72848e-10	3.55445e-07	6.38371	Esophagus_Muscularis	6.86867e-08	0.000108336	-5.39457	NA	NA	NA	1	1	1	0	3	-6.38421	0.488113	6.29823	-0.97	-5.40017	0.424092	NA	NA	1.7228e-10	0.62547	3.01071e-10	0.332046	6.6578e-08	0.671499	NA	NA	1.62977e-07	0.982459	6.46338e-07	0.956557	8.98608e-05	0.985341	NA	NA
TCF19	9.0978e-11	7.74093e-08	-6.48123	Brain_Substantia_nigra	1.72848e-10	3.55445e-07	6.38371	Heart_Atrial_Appendage	1.16591e-05	0.00627578	-4.38387	NA	NA	NA	1	1	1	0	3	-6.38421	0.488113	6.29823	-0.97	-4.43273	0.0757054	NA	NA	1.7228e-10	0.62547	3.01071e-10	0.332046	9.30457e-06	0.939654	NA	NA	1.62977e-07	0.982459	6.46338e-07	0.956557	0.00474484	0.996578	NA	NA
TCF19	9.0978e-11	7.74093e-08	-6.48123	Brain_Substantia_nigra	1.72848e-10	3.55445e-07	6.38371	Kidney_Cortex	1.27845e-06	0.000756155	-4.84308	NA	NA	NA	1	1	1	0	3	-6.38421	0.488113	6.29823	-0.97	-4.86344	0.298276	NA	NA	1.7228e-10	0.62547	3.01071e-10	0.332046	1.15365e-06	0.765492	NA	NA	1.62977e-07	0.982459	6.46338e-07	0.956557	0.000832758	0.986182	NA	NA
TCF19	9.0978e-11	7.74093e-08	-6.48123	Brain_Substantia_nigra	1.72848e-10	3.55445e-07	6.38371	Lung	6.54481e-09	7.84542e-06	-5.80221	NA	NA	NA	1	1	1	0	3	-6.38421	0.488113	6.29823	-0.97	-5.78634	0.513863	NA	NA	1.7228e-10	0.62547	3.01071e-10	0.332046	7.19362e-09	0.607348	NA	NA	1.62977e-07	0.982459	6.46338e-07	0.956557	8.29123e-06	0.990079	NA	NA
TCF19	9.0978e-11	7.74093e-08	-6.48123	Brain_Substantia_nigra	1.72848e-10	3.55445e-07	6.38371	Minor_Salivary_Gland	6.03146e-11	1.45308e-07	-6.54296	NA	NA	NA	1	1	1	0	3	-6.38421	0.488113	6.29823	-0.97	-6.45026	1.02	NA	NA	1.7228e-10	0.62547	3.01071e-10	0.332046	1.11658e-10	0.307728	NA	NA	1.62977e-07	0.982459	6.46338e-07	0.956557	2.76474e-07	0.944458	NA	NA
TCF19	9.0978e-11	7.74093e-08	-6.48123	Brain_Substantia_nigra	1.72848e-10	3.55445e-07	6.38371	Nerve_Tibial	6.52411e-07	0.000538973	-4.97502	NA	NA	NA	1	1	1	0	3	-6.38421	0.488113	6.29823	-0.97	-4.98024	0.386717	NA	NA	1.7228e-10	0.62547	3.01071e-10	0.332046	6.35056e-07	0.698965	NA	NA	1.62977e-07	0.982459	6.46338e-07	0.956557	0.000565536	0.989195	NA	NA
TCF19	9.0978e-11	7.74093e-08	-6.48123	Brain_Substantia_nigra	1.72848e-10	3.55445e-07	6.38371	Ovary	6.03146e-11	1.72275e-07	-6.54296	NA	NA	NA	1	1	1	0	3	-6.38421	0.488113	6.29823	-0.97	-6.45026	1.02	NA	NA	1.7228e-10	0.62547	3.01071e-10	0.332046	1.11658e-10	0.307728	NA	NA	1.62977e-07	0.982459	6.46338e-07	0.956557	3.27674e-07	0.939348	NA	NA
TCF19	9.0978e-11	7.74093e-08	-6.48123	Brain_Substantia_nigra	1.72848e-10	3.55445e-07	6.38371	Prostate	7.28768e-08	9.05326e-05	-5.38393	NA	NA	NA	1	1	1	0	3	-6.38421	0.488113	6.29823	-0.97	-5.37936	0.474853	NA	NA	1.7228e-10	0.62547	3.01071e-10	0.332046	7.47508e-08	0.634892	NA	NA	1.62977e-07	0.982459	6.46338e-07	0.956557	7.14554e-05	0.990425	NA	NA
TCF19	9.0978e-11	7.74093e-08	-6.48123	Brain_Substantia_nigra	1.72848e-10	3.55445e-07	6.38371	Skin_Not_Sun_Exposed_Suprapubic	2.90599e-07	0.000267941	-5.12944	NA	NA	NA	1	1	1	0	3	-6.38421	0.488113	6.29823	-0.97	-5.14137	0.369699	NA	NA	1.7228e-10	0.62547	3.01071e-10	0.332046	2.72747e-07	0.711607	NA	NA	1.62977e-07	0.982459	6.46338e-07	0.956557	0.000220218	0.988733	NA	NA
TCF19	9.0978e-11	7.74093e-08	-6.48123	Brain_Substantia_nigra	1.72848e-10	3.55445e-07	6.38371	Skin_Sun_Exposed_Lower_leg	8.10878e-09	8.18495e-06	5.76618	NA	NA	NA	1	1	1	0	3	-6.38421	0.488113	6.29823	-0.97	5.74565	-0.588023	NA	NA	1.7228e-10	0.62547	3.01071e-10	0.332046	9.15677e-09	0.556517	NA	NA	1.62977e-07	0.982459	6.46338e-07	0.956557	9.48946e-06	0.990188	NA	NA
TCF19	9.0978e-11	7.74093e-08	-6.48123	Brain_Substantia_nigra	1.72848e-10	3.55445e-07	6.38371	Small_Intestine_Terminal_Ileum	2.28518e-07	0.000191594	-5.1745	NA	NA	NA	1	1	1	0	3	-6.38421	0.488113	6.29823	-0.97	-5.17921	0.406264	NA	NA	1.7228e-10	0.62547	3.01071e-10	0.332046	2.22833e-07	0.684548	NA	NA	1.62977e-07	0.982459	6.46338e-07	0.956557	0.000192206	0.986199	NA	NA
TCF19	9.0978e-11	7.74093e-08	-6.48123	Brain_Substantia_nigra	1.72848e-10	3.55445e-07	6.38371	Spleen	6.03146e-11	2.32445e-07	-6.54296	NA	NA	NA	1	1	1	0	3	-6.38421	0.488113	6.29823	-0.97	-6.45026	1.02	NA	NA	1.7228e-10	0.62547	3.01071e-10	0.332046	1.11658e-10	0.307728	NA	NA	1.62977e-07	0.982459	6.46338e-07	0.956557	4.85527e-07	0.945988	NA	NA
TCF19	9.0978e-11	7.74093e-08	-6.48123	Brain_Substantia_nigra	1.72848e-10	3.55445e-07	6.38371	Stomach	7.29769e-11	2.04416e-07	-6.51441	NA	NA	NA	1	1	1	0	3	-6.38421	0.488113	6.29823	-0.97	-6.42139	1.0192	NA	NA	1.7228e-10	0.62547	3.01071e-10	0.332046	1.35032e-10	0.308106	NA	NA	1.62977e-07	0.982459	6.46338e-07	0.956557	3.88811e-07	0.948166	NA	NA
TCF19	9.0978e-11	7.74093e-08	-6.48123	Brain_Substantia_nigra	1.72848e-10	3.55445e-07	6.38371	Uterus	7.82239e-09	1.56599e-05	-5.77224	NA	NA	NA	1	1	1	0	3	-6.38421	0.488113	6.29823	-0.97	-5.7647	0.522525	NA	NA	1.7228e-10	0.62547	3.01071e-10	0.332046	8.1801e-09	0.601305	NA	NA	1.62977e-07	0.982459	6.46338e-07	0.956557	1.68265e-05	0.987053	NA	NA
TCF19	9.0978e-11	7.74093e-08	-6.48123	Brain_Substantia_nigra	1.72848e-10	3.55445e-07	6.38371	Vagina	4.83139e-08	7.98374e-05	-5.45741	NA	NA	NA	1	1	1	0	3	-6.38421	0.488113	6.29823	-0.97	-5.43641	0.561451	NA	NA	1.7228e-10	0.62547	3.01071e-10	0.332046	5.43659e-08	0.57449	NA	NA	1.62977e-07	0.982459	6.46338e-07	0.956557	8.26104e-05	0.983524	NA	NA
TCF19	9.0978e-11	7.74093e-08	-6.48123	Brain_Substantia_nigra	1.72848e-10	3.55445e-07	6.38371	smultixcan	4.9571e-10	8.64452e-07	-5.51572	NA	NA	NA	1	1	1	0	3	-6.38421	0.488113	6.29823	-0.97	-5.4968	0.555125	NA	NA	1.7228e-10	0.62547	3.01071e-10	0.332046	9.72755e-10	0.413177	NA	NA	1.62977e-07	0.982459	6.46338e-07	0.956557	1.5464e-06	0.949136	NA	NA
TCF19	9.0978e-11	7.74093e-08	-6.48123	Breast_Mammary_Tissue	6.93012e-10	2.24191e-06	6.16768	Adipose_Subcutaneous	1.05456e-07	0.000101548	-5.31706	NA	NA	NA	1	1	1	0	3	-6.38421	0.488113	6.07861	-0.97	-5.3172	0.441395	NA	NA	1.7228e-10	0.62547	1.2123e-09	0.332046	1.05379e-07	0.658927	NA	NA	1.62977e-07	0.982459	2.4204e-06	0.952141	8.688e-05	0.990291	NA	NA
TCF19	9.0978e-11	7.74093e-08	-6.48123	Breast_Mammary_Tissue	6.93012e-10	2.24191e-06	6.16768	Adipose_Visceral_Omentum	6.03146e-11	1.31325e-07	-6.54296	NA	NA	NA	1	1	1	0	3	-6.38421	0.488113	6.07861	-0.97	-6.45026	1.02	NA	NA	1.7228e-10	0.62547	1.2123e-09	0.332046	1.11658e-10	0.307728	NA	NA	1.62977e-07	0.982459	2.4204e-06	0.952141	2.49562e-07	0.946487	NA	NA
TCF19	9.0978e-11	7.74093e-08	-6.48123	Breast_Mammary_Tissue	6.93012e-10	2.24191e-06	6.16768	Artery_Aorta	6.93012e-10	1.21204e-06	-6.16768	NA	NA	NA	1	1	1	0	3	-6.38421	0.488113	6.07861	-0.97	-6.07861	0.97	NA	NA	1.7228e-10	0.62547	1.2123e-09	0.332046	1.2123e-09	0.332046	NA	NA	1.62977e-07	0.982459	2.4204e-06	0.952141	2.18046e-06	0.945521	NA	NA
TCF19	9.0978e-11	7.74093e-08	-6.48123	Breast_Mammary_Tissue	6.93012e-10	2.24191e-06	6.16768	Artery_Coronary	6.03146e-11	1.88544e-07	-6.54296	NA	NA	NA	1	1	1	0	3	-6.38421	0.488113	6.07861	-0.97	-6.45026	1.02	NA	NA	1.7228e-10	0.62547	1.2123e-09	0.332046	1.11658e-10	0.307728	NA	NA	1.62977e-07	0.982459	2.4204e-06	0.952141	2.82035e-07	0.934634	NA	NA
TCF19	9.0978e-11	7.74093e-08	-6.48123	Breast_Mammary_Tissue	6.93012e-10	2.24191e-06	6.16768	Artery_Tibial	6.03146e-11	2.75758e-07	-6.54296	NA	NA	NA	1	1	1	0	3	-6.38421	0.488113	6.07861	-0.97	-6.45026	1.02	NA	NA	1.7228e-10	0.62547	1.2123e-09	0.332046	1.11658e-10	0.307728	NA	NA	1.62977e-07	0.982459	2.4204e-06	0.952141	5.23371e-07	0.943756	NA	NA
TCF19	9.0978e-11	7.74093e-08	-6.48123	Breast_Mammary_Tissue	6.93012e-10	2.24191e-06	6.16768	Brain_Cerebellar_Hemisphere	6.03146e-11	2.65091e-07	-6.54296	NA	NA	NA	1	1	1	0	3	-6.38421	0.488113	6.07861	-0.97	-6.45026	1.02	NA	NA	1.7228e-10	0.62547	1.2123e-09	0.332046	1.11658e-10	0.307728	NA	NA	1.62977e-07	0.982459	2.4204e-06	0.952141	4.8502e-07	0.931123	NA	NA
TCF19	9.0978e-11	7.74093e-08	-6.48123	Breast_Mammary_Tissue	6.93012e-10	2.24191e-06	6.16768	Brain_Cerebellum	6.03146e-11	2.3954e-07	-6.54296	NA	NA	NA	1	1	1	0	3	-6.38421	0.488113	6.07861	-0.97	-6.45026	1.02	NA	NA	1.7228e-10	0.62547	1.2123e-09	0.332046	1.11658e-10	0.307728	NA	NA	1.62977e-07	0.982459	2.4204e-06	0.952141	5.00508e-07	0.927529	NA	NA
TCF19	9.0978e-11	7.74093e-08	-6.48123	Breast_Mammary_Tissue	6.93012e-10	2.24191e-06	6.16768	Brain_Spinal_cord_cervical_c-1	6.03146e-11	1.89982e-07	6.54296	NA	NA	NA	1	1	1	0	3	-6.38421	0.488113	6.07861	-0.97	6.45026	-1.02	NA	NA	1.7228e-10	0.62547	1.2123e-09	0.332046	1.11658e-10	0.307728	NA	NA	1.62977e-07	0.982459	2.4204e-06	0.952141	3.98006e-07	0.944262	NA	NA
TCF19	9.0978e-11	7.74093e-08	-6.48123	Breast_Mammary_Tissue	6.93012e-10	2.24191e-06	6.16768	Breast_Mammary_Tissue	6.93012e-10	1.0091e-06	-6.16768	NA	NA	NA	1	1	1	0	3	-6.38421	0.488113	6.07861	-0.97	-6.07861	0.97	NA	NA	1.7228e-10	0.62547	1.2123e-09	0.332046	1.2123e-09	0.332046	NA	NA	1.62977e-07	0.982459	2.4204e-06	0.952141	1.6032e-06	0.956801	NA	NA
TCF19	9.0978e-11	7.74093e-08	-6.48123	Breast_Mammary_Tissue	6.93012e-10	2.24191e-06	6.16768	Cells_Cultured_fibroblasts	2.57989e-09	5.7807e-06	-5.95632	NA	NA	NA	1	1	1	0	3	-6.38421	0.488113	6.07861	-0.97	-5.92886	0.639215	NA	NA	1.7228e-10	0.62547	1.2123e-09	0.332046	3.0505e-09	0.522683	NA	NA	1.62977e-07	0.982459	2.4204e-06	0.952141	6.4993e-06	0.978512	NA	NA
TCF19	9.0978e-11	7.74093e-08	-6.48123	Breast_Mammary_Tissue	6.93012e-10	2.24191e-06	6.16768	Cells_EBV-transformed_lymphocytes	1.10864e-09	2.12016e-06	-6.09293	NA	NA	NA	1	1	1	0	3	-6.38421	0.488113	6.07861	-0.97	-6.04889	0.734909	NA	NA	1.7228e-10	0.62547	1.2123e-09	0.332046	1.45846e-09	0.462395	NA	NA	1.62977e-07	0.982459	2.4204e-06	0.952141	2.52889e-06	0.96827	NA	NA
TCF19	9.0978e-11	7.74093e-08	-6.48123	Breast_Mammary_Tissue	6.93012e-10	2.24191e-06	6.16768	Colon_Sigmoid	1.85516e-09	3.74372e-06	-6.01001	NA	NA	NA	1	1	1	0	3	-6.38421	0.488113	6.07861	-0.97	-5.95695	0.773755	NA	NA	1.7228e-10	0.62547	1.2123e-09	0.332046	2.5699e-09	0.439076	NA	NA	1.62977e-07	0.982459	2.4204e-06	0.952141	5.65583e-06	0.976215	NA	NA
TCF19	9.0978e-11	7.74093e-08	-6.48123	Breast_Mammary_Tissue	6.93012e-10	2.24191e-06	6.16768	Colon_Transverse	6.93012e-10	1.23356e-06	-6.16768	NA	NA	NA	1	1	1	0	3	-6.38421	0.488113	6.07861	-0.97	-6.07861	0.97	NA	NA	1.7228e-10	0.62547	1.2123e-09	0.332046	1.2123e-09	0.332046	NA	NA	1.62977e-07	0.982459	2.4204e-06	0.952141	2.10022e-06	0.952957	NA	NA
TCF19	9.0978e-11	7.74093e-08	-6.48123	Breast_Mammary_Tissue	6.93012e-10	2.24191e-06	6.16768	Esophagus_Gastroesophageal_Junction	2.12348e-08	3.76187e-05	5.60163	NA	NA	NA	1	1	1	0	3	-6.38421	0.488113	6.07861	-0.97	5.595	-0.503602	NA	NA	1.7228e-10	0.62547	1.2123e-09	0.332046	2.20624e-08	0.614541	NA	NA	1.62977e-07	0.982459	2.4204e-06	0.952141	4.81344e-05	0.984512	NA	NA
TCF19	9.0978e-11	7.74093e-08	-6.48123	Breast_Mammary_Tissue	6.93012e-10	2.24191e-06	6.16768	Esophagus_Mucosa	1.08631e-08	1.03598e-05	-5.71667	NA	NA	NA	1	1	1	0	3	-6.38421	0.488113	6.07861	-0.97	-5.69333	0.595163	NA	NA	1.7228e-10	0.62547	1.2123e-09	0.332046	1.24585e-08	0.551734	NA	NA	1.62977e-07	0.982459	2.4204e-06	0.952141	1.19184e-05	0.991226	NA	NA
TCF19	9.0978e-11	7.74093e-08	-6.48123	Breast_Mammary_Tissue	6.93012e-10	2.24191e-06	6.16768	Esophagus_Muscularis	6.86867e-08	0.000108336	-5.39457	NA	NA	NA	1	1	1	0	3	-6.38421	0.488113	6.07861	-0.97	-5.40017	0.424092	NA	NA	1.7228e-10	0.62547	1.2123e-09	0.332046	6.6578e-08	0.671499	NA	NA	1.62977e-07	0.982459	2.4204e-06	0.952141	8.98608e-05	0.985341	NA	NA
TCF19	9.0978e-11	7.74093e-08	-6.48123	Breast_Mammary_Tissue	6.93012e-10	2.24191e-06	6.16768	Heart_Atrial_Appendage	1.16591e-05	0.00627578	-4.38387	NA	NA	NA	1	1	1	0	3	-6.38421	0.488113	6.07861	-0.97	-4.43273	0.0757054	NA	NA	1.7228e-10	0.62547	1.2123e-09	0.332046	9.30457e-06	0.939654	NA	NA	1.62977e-07	0.982459	2.4204e-06	0.952141	0.00474484	0.996578	NA	NA
TCF19	9.0978e-11	7.74093e-08	-6.48123	Breast_Mammary_Tissue	6.93012e-10	2.24191e-06	6.16768	Kidney_Cortex	1.27845e-06	0.000756155	-4.84308	NA	NA	NA	1	1	1	0	3	-6.38421	0.488113	6.07861	-0.97	-4.86344	0.298276	NA	NA	1.7228e-10	0.62547	1.2123e-09	0.332046	1.15365e-06	0.765492	NA	NA	1.62977e-07	0.982459	2.4204e-06	0.952141	0.000832758	0.986182	NA	NA
TCF19	9.0978e-11	7.74093e-08	-6.48123	Breast_Mammary_Tissue	6.93012e-10	2.24191e-06	6.16768	Lung	6.54481e-09	7.84542e-06	-5.80221	NA	NA	NA	1	1	1	0	3	-6.38421	0.488113	6.07861	-0.97	-5.78634	0.513863	NA	NA	1.7228e-10	0.62547	1.2123e-09	0.332046	7.19362e-09	0.607348	NA	NA	1.62977e-07	0.982459	2.4204e-06	0.952141	8.29123e-06	0.990079	NA	NA
TCF19	9.0978e-11	7.74093e-08	-6.48123	Breast_Mammary_Tissue	6.93012e-10	2.24191e-06	6.16768	Minor_Salivary_Gland	6.03146e-11	1.45308e-07	-6.54296	NA	NA	NA	1	1	1	0	3	-6.38421	0.488113	6.07861	-0.97	-6.45026	1.02	NA	NA	1.7228e-10	0.62547	1.2123e-09	0.332046	1.11658e-10	0.307728	NA	NA	1.62977e-07	0.982459	2.4204e-06	0.952141	2.76474e-07	0.944458	NA	NA
TCF19	9.0978e-11	7.74093e-08	-6.48123	Breast_Mammary_Tissue	6.93012e-10	2.24191e-06	6.16768	Nerve_Tibial	6.52411e-07	0.000538973	-4.97502	NA	NA	NA	1	1	1	0	3	-6.38421	0.488113	6.07861	-0.97	-4.98024	0.386717	NA	NA	1.7228e-10	0.62547	1.2123e-09	0.332046	6.35056e-07	0.698965	NA	NA	1.62977e-07	0.982459	2.4204e-06	0.952141	0.000565536	0.989195	NA	NA
TCF19	9.0978e-11	7.74093e-08	-6.48123	Breast_Mammary_Tissue	6.93012e-10	2.24191e-06	6.16768	Ovary	6.03146e-11	1.72275e-07	-6.54296	NA	NA	NA	1	1	1	0	3	-6.38421	0.488113	6.07861	-0.97	-6.45026	1.02	NA	NA	1.7228e-10	0.62547	1.2123e-09	0.332046	1.11658e-10	0.307728	NA	NA	1.62977e-07	0.982459	2.4204e-06	0.952141	3.27674e-07	0.939348	NA	NA
TCF19	9.0978e-11	7.74093e-08	-6.48123	Breast_Mammary_Tissue	6.93012e-10	2.24191e-06	6.16768	Prostate	7.28768e-08	9.05326e-05	-5.38393	NA	NA	NA	1	1	1	0	3	-6.38421	0.488113	6.07861	-0.97	-5.37936	0.474853	NA	NA	1.7228e-10	0.62547	1.2123e-09	0.332046	7.47508e-08	0.634892	NA	NA	1.62977e-07	0.982459	2.4204e-06	0.952141	7.14554e-05	0.990425	NA	NA
TCF19	9.0978e-11	7.74093e-08	-6.48123	Breast_Mammary_Tissue	6.93012e-10	2.24191e-06	6.16768	Skin_Not_Sun_Exposed_Suprapubic	2.90599e-07	0.000267941	-5.12944	NA	NA	NA	1	1	1	0	3	-6.38421	0.488113	6.07861	-0.97	-5.14137	0.369699	NA	NA	1.7228e-10	0.62547	1.2123e-09	0.332046	2.72747e-07	0.711607	NA	NA	1.62977e-07	0.982459	2.4204e-06	0.952141	0.000220218	0.988733	NA	NA
TCF19	9.0978e-11	7.74093e-08	-6.48123	Breast_Mammary_Tissue	6.93012e-10	2.24191e-06	6.16768	Skin_Sun_Exposed_Lower_leg	8.10878e-09	8.18495e-06	5.76618	NA	NA	NA	1	1	1	0	3	-6.38421	0.488113	6.07861	-0.97	5.74565	-0.588023	NA	NA	1.7228e-10	0.62547	1.2123e-09	0.332046	9.15677e-09	0.556517	NA	NA	1.62977e-07	0.982459	2.4204e-06	0.952141	9.48946e-06	0.990188	NA	NA
TCF19	9.0978e-11	7.74093e-08	-6.48123	Breast_Mammary_Tissue	6.93012e-10	2.24191e-06	6.16768	Small_Intestine_Terminal_Ileum	2.28518e-07	0.000191594	-5.1745	NA	NA	NA	1	1	1	0	3	-6.38421	0.488113	6.07861	-0.97	-5.17921	0.406264	NA	NA	1.7228e-10	0.62547	1.2123e-09	0.332046	2.22833e-07	0.684548	NA	NA	1.62977e-07	0.982459	2.4204e-06	0.952141	0.000192206	0.986199	NA	NA
TCF19	9.0978e-11	7.74093e-08	-6.48123	Breast_Mammary_Tissue	6.93012e-10	2.24191e-06	6.16768	Spleen	6.03146e-11	2.32445e-07	-6.54296	NA	NA	NA	1	1	1	0	3	-6.38421	0.488113	6.07861	-0.97	-6.45026	1.02	NA	NA	1.7228e-10	0.62547	1.2123e-09	0.332046	1.11658e-10	0.307728	NA	NA	1.62977e-07	0.982459	2.4204e-06	0.952141	4.85527e-07	0.945988	NA	NA
TCF19	9.0978e-11	7.74093e-08	-6.48123	Breast_Mammary_Tissue	6.93012e-10	2.24191e-06	6.16768	Stomach	7.29769e-11	2.04416e-07	-6.51441	NA	NA	NA	1	1	1	0	3	-6.38421	0.488113	6.07861	-0.97	-6.42139	1.0192	NA	NA	1.7228e-10	0.62547	1.2123e-09	0.332046	1.35032e-10	0.308106	NA	NA	1.62977e-07	0.982459	2.4204e-06	0.952141	3.88811e-07	0.948166	NA	NA
TCF19	9.0978e-11	7.74093e-08	-6.48123	Breast_Mammary_Tissue	6.93012e-10	2.24191e-06	6.16768	Uterus	7.82239e-09	1.56599e-05	-5.77224	NA	NA	NA	1	1	1	0	3	-6.38421	0.488113	6.07861	-0.97	-5.7647	0.522525	NA	NA	1.7228e-10	0.62547	1.2123e-09	0.332046	8.1801e-09	0.601305	NA	NA	1.62977e-07	0.982459	2.4204e-06	0.952141	1.68265e-05	0.987053	NA	NA
TCF19	9.0978e-11	7.74093e-08	-6.48123	Breast_Mammary_Tissue	6.93012e-10	2.24191e-06	6.16768	Vagina	4.83139e-08	7.98374e-05	-5.45741	NA	NA	NA	1	1	1	0	3	-6.38421	0.488113	6.07861	-0.97	-5.43641	0.561451	NA	NA	1.7228e-10	0.62547	1.2123e-09	0.332046	5.43659e-08	0.57449	NA	NA	1.62977e-07	0.982459	2.4204e-06	0.952141	8.26104e-05	0.983524	NA	NA
TCF19	9.0978e-11	7.74093e-08	-6.48123	Breast_Mammary_Tissue	6.93012e-10	2.24191e-06	6.16768	smultixcan	4.9571e-10	8.64452e-07	-5.51572	NA	NA	NA	1	1	1	0	3	-6.38421	0.488113	6.07861	-0.97	-5.4968	0.555125	NA	NA	1.7228e-10	0.62547	1.2123e-09	0.332046	9.72755e-10	0.413177	NA	NA	1.62977e-07	0.982459	2.4204e-06	0.952141	1.5464e-06	0.949136	NA	NA
TCF19	9.0978e-11	7.74093e-08	-6.48123	Esophagus_Gastroesophageal_Junction	1.72848e-10	6.91163e-07	6.38371	Adipose_Subcutaneous	1.05456e-07	0.000101548	-5.31706	NA	NA	NA	1	1	1	0	3	-6.38421	0.488113	6.29823	-0.97	-5.3172	0.441395	NA	NA	1.7228e-10	0.62547	3.01071e-10	0.332046	1.05379e-07	0.658927	NA	NA	1.62977e-07	0.982459	1.24633e-06	0.955072	8.688e-05	0.990291	NA	NA
TCF19	9.0978e-11	7.74093e-08	-6.48123	Esophagus_Gastroesophageal_Junction	1.72848e-10	6.91163e-07	6.38371	Adipose_Visceral_Omentum	6.03146e-11	1.31325e-07	-6.54296	NA	NA	NA	1	1	1	0	3	-6.38421	0.488113	6.29823	-0.97	-6.45026	1.02	NA	NA	1.7228e-10	0.62547	3.01071e-10	0.332046	1.11658e-10	0.307728	NA	NA	1.62977e-07	0.982459	1.24633e-06	0.955072	2.49562e-07	0.946487	NA	NA
TCF19	9.0978e-11	7.74093e-08	-6.48123	Esophagus_Gastroesophageal_Junction	1.72848e-10	6.91163e-07	6.38371	Artery_Aorta	6.93012e-10	1.21204e-06	-6.16768	NA	NA	NA	1	1	1	0	3	-6.38421	0.488113	6.29823	-0.97	-6.07861	0.97	NA	NA	1.7228e-10	0.62547	3.01071e-10	0.332046	1.2123e-09	0.332046	NA	NA	1.62977e-07	0.982459	1.24633e-06	0.955072	2.18046e-06	0.945521	NA	NA
TCF19	9.0978e-11	7.74093e-08	-6.48123	Esophagus_Gastroesophageal_Junction	1.72848e-10	6.91163e-07	6.38371	Artery_Coronary	6.03146e-11	1.88544e-07	-6.54296	NA	NA	NA	1	1	1	0	3	-6.38421	0.488113	6.29823	-0.97	-6.45026	1.02	NA	NA	1.7228e-10	0.62547	3.01071e-10	0.332046	1.11658e-10	0.307728	NA	NA	1.62977e-07	0.982459	1.24633e-06	0.955072	2.82035e-07	0.934634	NA	NA
TCF19	9.0978e-11	7.74093e-08	-6.48123	Esophagus_Gastroesophageal_Junction	1.72848e-10	6.91163e-07	6.38371	Artery_Tibial	6.03146e-11	2.75758e-07	-6.54296	NA	NA	NA	1	1	1	0	3	-6.38421	0.488113	6.29823	-0.97	-6.45026	1.02	NA	NA	1.7228e-10	0.62547	3.01071e-10	0.332046	1.11658e-10	0.307728	NA	NA	1.62977e-07	0.982459	1.24633e-06	0.955072	5.23371e-07	0.943756	NA	NA
TCF19	9.0978e-11	7.74093e-08	-6.48123	Esophagus_Gastroesophageal_Junction	1.72848e-10	6.91163e-07	6.38371	Brain_Cerebellar_Hemisphere	6.03146e-11	2.65091e-07	-6.54296	NA	NA	NA	1	1	1	0	3	-6.38421	0.488113	6.29823	-0.97	-6.45026	1.02	NA	NA	1.7228e-10	0.62547	3.01071e-10	0.332046	1.11658e-10	0.307728	NA	NA	1.62977e-07	0.982459	1.24633e-06	0.955072	4.8502e-07	0.931123	NA	NA
TCF19	9.0978e-11	7.74093e-08	-6.48123	Esophagus_Gastroesophageal_Junction	1.72848e-10	6.91163e-07	6.38371	Brain_Cerebellum	6.03146e-11	2.3954e-07	-6.54296	NA	NA	NA	1	1	1	0	3	-6.38421	0.488113	6.29823	-0.97	-6.45026	1.02	NA	NA	1.7228e-10	0.62547	3.01071e-10	0.332046	1.11658e-10	0.307728	NA	NA	1.62977e-07	0.982459	1.24633e-06	0.955072	5.00508e-07	0.927529	NA	NA
TCF19	9.0978e-11	7.74093e-08	-6.48123	Esophagus_Gastroesophageal_Junction	1.72848e-10	6.91163e-07	6.38371	Brain_Spinal_cord_cervical_c-1	6.03146e-11	1.89982e-07	6.54296	NA	NA	NA	1	1	1	0	3	-6.38421	0.488113	6.29823	-0.97	6.45026	-1.02	NA	NA	1.7228e-10	0.62547	3.01071e-10	0.332046	1.11658e-10	0.307728	NA	NA	1.62977e-07	0.982459	1.24633e-06	0.955072	3.98006e-07	0.944262	NA	NA
TCF19	9.0978e-11	7.74093e-08	-6.48123	Esophagus_Gastroesophageal_Junction	1.72848e-10	6.91163e-07	6.38371	Breast_Mammary_Tissue	6.93012e-10	1.0091e-06	-6.16768	NA	NA	NA	1	1	1	0	3	-6.38421	0.488113	6.29823	-0.97	-6.07861	0.97	NA	NA	1.7228e-10	0.62547	3.01071e-10	0.332046	1.2123e-09	0.332046	NA	NA	1.62977e-07	0.982459	1.24633e-06	0.955072	1.6032e-06	0.956801	NA	NA
TCF19	9.0978e-11	7.74093e-08	-6.48123	Esophagus_Gastroesophageal_Junction	1.72848e-10	6.91163e-07	6.38371	Cells_Cultured_fibroblasts	2.57989e-09	5.7807e-06	-5.95632	NA	NA	NA	1	1	1	0	3	-6.38421	0.488113	6.29823	-0.97	-5.92886	0.639215	NA	NA	1.7228e-10	0.62547	3.01071e-10	0.332046	3.0505e-09	0.522683	NA	NA	1.62977e-07	0.982459	1.24633e-06	0.955072	6.4993e-06	0.978512	NA	NA
TCF19	9.0978e-11	7.74093e-08	-6.48123	Esophagus_Gastroesophageal_Junction	1.72848e-10	6.91163e-07	6.38371	Cells_EBV-transformed_lymphocytes	1.10864e-09	2.12016e-06	-6.09293	NA	NA	NA	1	1	1	0	3	-6.38421	0.488113	6.29823	-0.97	-6.04889	0.734909	NA	NA	1.7228e-10	0.62547	3.01071e-10	0.332046	1.45846e-09	0.462395	NA	NA	1.62977e-07	0.982459	1.24633e-06	0.955072	2.52889e-06	0.96827	NA	NA
TCF19	9.0978e-11	7.74093e-08	-6.48123	Esophagus_Gastroesophageal_Junction	1.72848e-10	6.91163e-07	6.38371	Colon_Sigmoid	1.85516e-09	3.74372e-06	-6.01001	NA	NA	NA	1	1	1	0	3	-6.38421	0.488113	6.29823	-0.97	-5.95695	0.773755	NA	NA	1.7228e-10	0.62547	3.01071e-10	0.332046	2.5699e-09	0.439076	NA	NA	1.62977e-07	0.982459	1.24633e-06	0.955072	5.65583e-06	0.976215	NA	NA
TCF19	9.0978e-11	7.74093e-08	-6.48123	Esophagus_Gastroesophageal_Junction	1.72848e-10	6.91163e-07	6.38371	Colon_Transverse	6.93012e-10	1.23356e-06	-6.16768	NA	NA	NA	1	1	1	0	3	-6.38421	0.488113	6.29823	-0.97	-6.07861	0.97	NA	NA	1.7228e-10	0.62547	3.01071e-10	0.332046	1.2123e-09	0.332046	NA	NA	1.62977e-07	0.982459	1.24633e-06	0.955072	2.10022e-06	0.952957	NA	NA
TCF19	9.0978e-11	7.74093e-08	-6.48123	Esophagus_Gastroesophageal_Junction	1.72848e-10	6.91163e-07	6.38371	Esophagus_Gastroesophageal_Junction	2.12348e-08	3.76187e-05	5.60163	NA	NA	NA	1	1	1	0	3	-6.38421	0.488113	6.29823	-0.97	5.595	-0.503602	NA	NA	1.7228e-10	0.62547	3.01071e-10	0.332046	2.20624e-08	0.614541	NA	NA	1.62977e-07	0.982459	1.24633e-06	0.955072	4.81344e-05	0.984512	NA	NA
TCF19	9.0978e-11	7.74093e-08	-6.48123	Esophagus_Gastroesophageal_Junction	1.72848e-10	6.91163e-07	6.38371	Esophagus_Mucosa	1.08631e-08	1.03598e-05	-5.71667	NA	NA	NA	1	1	1	0	3	-6.38421	0.488113	6.29823	-0.97	-5.69333	0.595163	NA	NA	1.7228e-10	0.62547	3.01071e-10	0.332046	1.24585e-08	0.551734	NA	NA	1.62977e-07	0.982459	1.24633e-06	0.955072	1.19184e-05	0.991226	NA	NA
TCF19	9.0978e-11	7.74093e-08	-6.48123	Esophagus_Gastroesophageal_Junction	1.72848e-10	6.91163e-07	6.38371	Esophagus_Muscularis	6.86867e-08	0.000108336	-5.39457	NA	NA	NA	1	1	1	0	3	-6.38421	0.488113	6.29823	-0.97	-5.40017	0.424092	NA	NA	1.7228e-10	0.62547	3.01071e-10	0.332046	6.6578e-08	0.671499	NA	NA	1.62977e-07	0.982459	1.24633e-06	0.955072	8.98608e-05	0.985341	NA	NA
TCF19	9.0978e-11	7.74093e-08	-6.48123	Esophagus_Gastroesophageal_Junction	1.72848e-10	6.91163e-07	6.38371	Heart_Atrial_Appendage	1.16591e-05	0.00627578	-4.38387	NA	NA	NA	1	1	1	0	3	-6.38421	0.488113	6.29823	-0.97	-4.43273	0.0757054	NA	NA	1.7228e-10	0.62547	3.01071e-10	0.332046	9.30457e-06	0.939654	NA	NA	1.62977e-07	0.982459	1.24633e-06	0.955072	0.00474484	0.996578	NA	NA
TCF19	9.0978e-11	7.74093e-08	-6.48123	Esophagus_Gastroesophageal_Junction	1.72848e-10	6.91163e-07	6.38371	Kidney_Cortex	1.27845e-06	0.000756155	-4.84308	NA	NA	NA	1	1	1	0	3	-6.38421	0.488113	6.29823	-0.97	-4.86344	0.298276	NA	NA	1.7228e-10	0.62547	3.01071e-10	0.332046	1.15365e-06	0.765492	NA	NA	1.62977e-07	0.982459	1.24633e-06	0.955072	0.000832758	0.986182	NA	NA
TCF19	9.0978e-11	7.74093e-08	-6.48123	Esophagus_Gastroesophageal_Junction	1.72848e-10	6.91163e-07	6.38371	Lung	6.54481e-09	7.84542e-06	-5.80221	NA	NA	NA	1	1	1	0	3	-6.38421	0.488113	6.29823	-0.97	-5.78634	0.513863	NA	NA	1.7228e-10	0.62547	3.01071e-10	0.332046	7.19362e-09	0.607348	NA	NA	1.62977e-07	0.982459	1.24633e-06	0.955072	8.29123e-06	0.990079	NA	NA
TCF19	9.0978e-11	7.74093e-08	-6.48123	Esophagus_Gastroesophageal_Junction	1.72848e-10	6.91163e-07	6.38371	Minor_Salivary_Gland	6.03146e-11	1.45308e-07	-6.54296	NA	NA	NA	1	1	1	0	3	-6.38421	0.488113	6.29823	-0.97	-6.45026	1.02	NA	NA	1.7228e-10	0.62547	3.01071e-10	0.332046	1.11658e-10	0.307728	NA	NA	1.62977e-07	0.982459	1.24633e-06	0.955072	2.76474e-07	0.944458	NA	NA
TCF19	9.0978e-11	7.74093e-08	-6.48123	Esophagus_Gastroesophageal_Junction	1.72848e-10	6.91163e-07	6.38371	Nerve_Tibial	6.52411e-07	0.000538973	-4.97502	NA	NA	NA	1	1	1	0	3	-6.38421	0.488113	6.29823	-0.97	-4.98024	0.386717	NA	NA	1.7228e-10	0.62547	3.01071e-10	0.332046	6.35056e-07	0.698965	NA	NA	1.62977e-07	0.982459	1.24633e-06	0.955072	0.000565536	0.989195	NA	NA
TCF19	9.0978e-11	7.74093e-08	-6.48123	Esophagus_Gastroesophageal_Junction	1.72848e-10	6.91163e-07	6.38371	Ovary	6.03146e-11	1.72275e-07	-6.54296	NA	NA	NA	1	1	1	0	3	-6.38421	0.488113	6.29823	-0.97	-6.45026	1.02	NA	NA	1.7228e-10	0.62547	3.01071e-10	0.332046	1.11658e-10	0.307728	NA	NA	1.62977e-07	0.982459	1.24633e-06	0.955072	3.27674e-07	0.939348	NA	NA
TCF19	9.0978e-11	7.74093e-08	-6.48123	Esophagus_Gastroesophageal_Junction	1.72848e-10	6.91163e-07	6.38371	Prostate	7.28768e-08	9.05326e-05	-5.38393	NA	NA	NA	1	1	1	0	3	-6.38421	0.488113	6.29823	-0.97	-5.37936	0.474853	NA	NA	1.7228e-10	0.62547	3.01071e-10	0.332046	7.47508e-08	0.634892	NA	NA	1.62977e-07	0.982459	1.24633e-06	0.955072	7.14554e-05	0.990425	NA	NA
TCF19	9.0978e-11	7.74093e-08	-6.48123	Esophagus_Gastroesophageal_Junction	1.72848e-10	6.91163e-07	6.38371	Skin_Not_Sun_Exposed_Suprapubic	2.90599e-07	0.000267941	-5.12944	NA	NA	NA	1	1	1	0	3	-6.38421	0.488113	6.29823	-0.97	-5.14137	0.369699	NA	NA	1.7228e-10	0.62547	3.01071e-10	0.332046	2.72747e-07	0.711607	NA	NA	1.62977e-07	0.982459	1.24633e-06	0.955072	0.000220218	0.988733	NA	NA
TCF19	9.0978e-11	7.74093e-08	-6.48123	Esophagus_Gastroesophageal_Junction	1.72848e-10	6.91163e-07	6.38371	Skin_Sun_Exposed_Lower_leg	8.10878e-09	8.18495e-06	5.76618	NA	NA	NA	1	1	1	0	3	-6.38421	0.488113	6.29823	-0.97	5.74565	-0.588023	NA	NA	1.7228e-10	0.62547	3.01071e-10	0.332046	9.15677e-09	0.556517	NA	NA	1.62977e-07	0.982459	1.24633e-06	0.955072	9.48946e-06	0.990188	NA	NA
TCF19	9.0978e-11	7.74093e-08	-6.48123	Esophagus_Gastroesophageal_Junction	1.72848e-10	6.91163e-07	6.38371	Small_Intestine_Terminal_Ileum	2.28518e-07	0.000191594	-5.1745	NA	NA	NA	1	1	1	0	3	-6.38421	0.488113	6.29823	-0.97	-5.17921	0.406264	NA	NA	1.7228e-10	0.62547	3.01071e-10	0.332046	2.22833e-07	0.684548	NA	NA	1.62977e-07	0.982459	1.24633e-06	0.955072	0.000192206	0.986199	NA	NA
TCF19	9.0978e-11	7.74093e-08	-6.48123	Esophagus_Gastroesophageal_Junction	1.72848e-10	6.91163e-07	6.38371	Spleen	6.03146e-11	2.32445e-07	-6.54296	NA	NA	NA	1	1	1	0	3	-6.38421	0.488113	6.29823	-0.97	-6.45026	1.02	NA	NA	1.7228e-10	0.62547	3.01071e-10	0.332046	1.11658e-10	0.307728	NA	NA	1.62977e-07	0.982459	1.24633e-06	0.955072	4.85527e-07	0.945988	NA	NA
TCF19	9.0978e-11	7.74093e-08	-6.48123	Esophagus_Gastroesophageal_Junction	1.72848e-10	6.91163e-07	6.38371	Stomach	7.29769e-11	2.04416e-07	-6.51441	NA	NA	NA	1	1	1	0	3	-6.38421	0.488113	6.29823	-0.97	-6.42139	1.0192	NA	NA	1.7228e-10	0.62547	3.01071e-10	0.332046	1.35032e-10	0.308106	NA	NA	1.62977e-07	0.982459	1.24633e-06	0.955072	3.88811e-07	0.948166	NA	NA
TCF19	9.0978e-11	7.74093e-08	-6.48123	Esophagus_Gastroesophageal_Junction	1.72848e-10	6.91163e-07	6.38371	Uterus	7.82239e-09	1.56599e-05	-5.77224	NA	NA	NA	1	1	1	0	3	-6.38421	0.488113	6.29823	-0.97	-5.7647	0.522525	NA	NA	1.7228e-10	0.62547	3.01071e-10	0.332046	8.1801e-09	0.601305	NA	NA	1.62977e-07	0.982459	1.24633e-06	0.955072	1.68265e-05	0.987053	NA	NA
TCF19	9.0978e-11	7.74093e-08	-6.48123	Esophagus_Gastroesophageal_Junction	1.72848e-10	6.91163e-07	6.38371	Vagina	4.83139e-08	7.98374e-05	-5.45741	NA	NA	NA	1	1	1	0	3	-6.38421	0.488113	6.29823	-0.97	-5.43641	0.561451	NA	NA	1.7228e-10	0.62547	3.01071e-10	0.332046	5.43659e-08	0.57449	NA	NA	1.62977e-07	0.982459	1.24633e-06	0.955072	8.26104e-05	0.983524	NA	NA
TCF19	9.0978e-11	7.74093e-08	-6.48123	Esophagus_Gastroesophageal_Junction	1.72848e-10	6.91163e-07	6.38371	smultixcan	4.9571e-10	8.64452e-07	-5.51572	NA	NA	NA	1	1	1	0	3	-6.38421	0.488113	6.29823	-0.97	-5.4968	0.555125	NA	NA	1.7228e-10	0.62547	3.01071e-10	0.332046	9.72755e-10	0.413177	NA	NA	1.62977e-07	0.982459	1.24633e-06	0.955072	1.5464e-06	0.949136	NA	NA
TCF19	9.0978e-11	7.74093e-08	-6.48123	Esophagus_Muscularis	1.53457e-10	4.78709e-07	6.4019	Adipose_Subcutaneous	1.05456e-07	0.000101548	-5.31706	NA	NA	NA	1	1	1	0	3	-6.38421	0.488113	6.35733	-0.764835	-5.3172	0.441395	NA	NA	1.7228e-10	0.62547	2.05294e-10	0.44437	1.05379e-07	0.658927	NA	NA	1.62977e-07	0.982459	6.59352e-07	0.982987	8.688e-05	0.990291	NA	NA
TCF19	9.0978e-11	7.74093e-08	-6.48123	Esophagus_Muscularis	1.53457e-10	4.78709e-07	6.4019	Adipose_Visceral_Omentum	6.03146e-11	1.31325e-07	-6.54296	NA	NA	NA	1	1	1	0	3	-6.38421	0.488113	6.35733	-0.764835	-6.45026	1.02	NA	NA	1.7228e-10	0.62547	2.05294e-10	0.44437	1.11658e-10	0.307728	NA	NA	1.62977e-07	0.982459	6.59352e-07	0.982987	2.49562e-07	0.946487	NA	NA
TCF19	9.0978e-11	7.74093e-08	-6.48123	Esophagus_Muscularis	1.53457e-10	4.78709e-07	6.4019	Artery_Aorta	6.93012e-10	1.21204e-06	-6.16768	NA	NA	NA	1	1	1	0	3	-6.38421	0.488113	6.35733	-0.764835	-6.07861	0.97	NA	NA	1.7228e-10	0.62547	2.05294e-10	0.44437	1.2123e-09	0.332046	NA	NA	1.62977e-07	0.982459	6.59352e-07	0.982987	2.18046e-06	0.945521	NA	NA
TCF19	9.0978e-11	7.74093e-08	-6.48123	Esophagus_Muscularis	1.53457e-10	4.78709e-07	6.4019	Artery_Coronary	6.03146e-11	1.88544e-07	-6.54296	NA	NA	NA	1	1	1	0	3	-6.38421	0.488113	6.35733	-0.764835	-6.45026	1.02	NA	NA	1.7228e-10	0.62547	2.05294e-10	0.44437	1.11658e-10	0.307728	NA	NA	1.62977e-07	0.982459	6.59352e-07	0.982987	2.82035e-07	0.934634	NA	NA
TCF19	9.0978e-11	7.74093e-08	-6.48123	Esophagus_Muscularis	1.53457e-10	4.78709e-07	6.4019	Artery_Tibial	6.03146e-11	2.75758e-07	-6.54296	NA	NA	NA	1	1	1	0	3	-6.38421	0.488113	6.35733	-0.764835	-6.45026	1.02	NA	NA	1.7228e-10	0.62547	2.05294e-10	0.44437	1.11658e-10	0.307728	NA	NA	1.62977e-07	0.982459	6.59352e-07	0.982987	5.23371e-07	0.943756	NA	NA
TCF19	9.0978e-11	7.74093e-08	-6.48123	Esophagus_Muscularis	1.53457e-10	4.78709e-07	6.4019	Brain_Cerebellar_Hemisphere	6.03146e-11	2.65091e-07	-6.54296	NA	NA	NA	1	1	1	0	3	-6.38421	0.488113	6.35733	-0.764835	-6.45026	1.02	NA	NA	1.7228e-10	0.62547	2.05294e-10	0.44437	1.11658e-10	0.307728	NA	NA	1.62977e-07	0.982459	6.59352e-07	0.982987	4.8502e-07	0.931123	NA	NA
TCF19	9.0978e-11	7.74093e-08	-6.48123	Esophagus_Muscularis	1.53457e-10	4.78709e-07	6.4019	Brain_Cerebellum	6.03146e-11	2.3954e-07	-6.54296	NA	NA	NA	1	1	1	0	3	-6.38421	0.488113	6.35733	-0.764835	-6.45026	1.02	NA	NA	1.7228e-10	0.62547	2.05294e-10	0.44437	1.11658e-10	0.307728	NA	NA	1.62977e-07	0.982459	6.59352e-07	0.982987	5.00508e-07	0.927529	NA	NA
TCF19	9.0978e-11	7.74093e-08	-6.48123	Esophagus_Muscularis	1.53457e-10	4.78709e-07	6.4019	Brain_Spinal_cord_cervical_c-1	6.03146e-11	1.89982e-07	6.54296	NA	NA	NA	1	1	1	0	3	-6.38421	0.488113	6.35733	-0.764835	6.45026	-1.02	NA	NA	1.7228e-10	0.62547	2.05294e-10	0.44437	1.11658e-10	0.307728	NA	NA	1.62977e-07	0.982459	6.59352e-07	0.982987	3.98006e-07	0.944262	NA	NA
TCF19	9.0978e-11	7.74093e-08	-6.48123	Esophagus_Muscularis	1.53457e-10	4.78709e-07	6.4019	Breast_Mammary_Tissue	6.93012e-10	1.0091e-06	-6.16768	NA	NA	NA	1	1	1	0	3	-6.38421	0.488113	6.35733	-0.764835	-6.07861	0.97	NA	NA	1.7228e-10	0.62547	2.05294e-10	0.44437	1.2123e-09	0.332046	NA	NA	1.62977e-07	0.982459	6.59352e-07	0.982987	1.6032e-06	0.956801	NA	NA
TCF19	9.0978e-11	7.74093e-08	-6.48123	Esophagus_Muscularis	1.53457e-10	4.78709e-07	6.4019	Cells_Cultured_fibroblasts	2.57989e-09	5.7807e-06	-5.95632	NA	NA	NA	1	1	1	0	3	-6.38421	0.488113	6.35733	-0.764835	-5.92886	0.639215	NA	NA	1.7228e-10	0.62547	2.05294e-10	0.44437	3.0505e-09	0.522683	NA	NA	1.62977e-07	0.982459	6.59352e-07	0.982987	6.4993e-06	0.978512	NA	NA
TCF19	9.0978e-11	7.74093e-08	-6.48123	Esophagus_Muscularis	1.53457e-10	4.78709e-07	6.4019	Cells_EBV-transformed_lymphocytes	1.10864e-09	2.12016e-06	-6.09293	NA	NA	NA	1	1	1	0	3	-6.38421	0.488113	6.35733	-0.764835	-6.04889	0.734909	NA	NA	1.7228e-10	0.62547	2.05294e-10	0.44437	1.45846e-09	0.462395	NA	NA	1.62977e-07	0.982459	6.59352e-07	0.982987	2.52889e-06	0.96827	NA	NA
TCF19	9.0978e-11	7.74093e-08	-6.48123	Esophagus_Muscularis	1.53457e-10	4.78709e-07	6.4019	Colon_Sigmoid	1.85516e-09	3.74372e-06	-6.01001	NA	NA	NA	1	1	1	0	3	-6.38421	0.488113	6.35733	-0.764835	-5.95695	0.773755	NA	NA	1.7228e-10	0.62547	2.05294e-10	0.44437	2.5699e-09	0.439076	NA	NA	1.62977e-07	0.982459	6.59352e-07	0.982987	5.65583e-06	0.976215	NA	NA
TCF19	9.0978e-11	7.74093e-08	-6.48123	Esophagus_Muscularis	1.53457e-10	4.78709e-07	6.4019	Colon_Transverse	6.93012e-10	1.23356e-06	-6.16768	NA	NA	NA	1	1	1	0	3	-6.38421	0.488113	6.35733	-0.764835	-6.07861	0.97	NA	NA	1.7228e-10	0.62547	2.05294e-10	0.44437	1.2123e-09	0.332046	NA	NA	1.62977e-07	0.982459	6.59352e-07	0.982987	2.10022e-06	0.952957	NA	NA
TCF19	9.0978e-11	7.74093e-08	-6.48123	Esophagus_Muscularis	1.53457e-10	4.78709e-07	6.4019	Esophagus_Gastroesophageal_Junction	2.12348e-08	3.76187e-05	5.60163	NA	NA	NA	1	1	1	0	3	-6.38421	0.488113	6.35733	-0.764835	5.595	-0.503602	NA	NA	1.7228e-10	0.62547	2.05294e-10	0.44437	2.20624e-08	0.614541	NA	NA	1.62977e-07	0.982459	6.59352e-07	0.982987	4.81344e-05	0.984512	NA	NA
TCF19	9.0978e-11	7.74093e-08	-6.48123	Esophagus_Muscularis	1.53457e-10	4.78709e-07	6.4019	Esophagus_Mucosa	1.08631e-08	1.03598e-05	-5.71667	NA	NA	NA	1	1	1	0	3	-6.38421	0.488113	6.35733	-0.764835	-5.69333	0.595163	NA	NA	1.7228e-10	0.62547	2.05294e-10	0.44437	1.24585e-08	0.551734	NA	NA	1.62977e-07	0.982459	6.59352e-07	0.982987	1.19184e-05	0.991226	NA	NA
TCF19	9.0978e-11	7.74093e-08	-6.48123	Esophagus_Muscularis	1.53457e-10	4.78709e-07	6.4019	Esophagus_Muscularis	6.86867e-08	0.000108336	-5.39457	NA	NA	NA	1	1	1	0	3	-6.38421	0.488113	6.35733	-0.764835	-5.40017	0.424092	NA	NA	1.7228e-10	0.62547	2.05294e-10	0.44437	6.6578e-08	0.671499	NA	NA	1.62977e-07	0.982459	6.59352e-07	0.982987	8.98608e-05	0.985341	NA	NA
TCF19	9.0978e-11	7.74093e-08	-6.48123	Esophagus_Muscularis	1.53457e-10	4.78709e-07	6.4019	Heart_Atrial_Appendage	1.16591e-05	0.00627578	-4.38387	NA	NA	NA	1	1	1	0	3	-6.38421	0.488113	6.35733	-0.764835	-4.43273	0.0757054	NA	NA	1.7228e-10	0.62547	2.05294e-10	0.44437	9.30457e-06	0.939654	NA	NA	1.62977e-07	0.982459	6.59352e-07	0.982987	0.00474484	0.996578	NA	NA
TCF19	9.0978e-11	7.74093e-08	-6.48123	Esophagus_Muscularis	1.53457e-10	4.78709e-07	6.4019	Kidney_Cortex	1.27845e-06	0.000756155	-4.84308	NA	NA	NA	1	1	1	0	3	-6.38421	0.488113	6.35733	-0.764835	-4.86344	0.298276	NA	NA	1.7228e-10	0.62547	2.05294e-10	0.44437	1.15365e-06	0.765492	NA	NA	1.62977e-07	0.982459	6.59352e-07	0.982987	0.000832758	0.986182	NA	NA
TCF19	9.0978e-11	7.74093e-08	-6.48123	Esophagus_Muscularis	1.53457e-10	4.78709e-07	6.4019	Lung	6.54481e-09	7.84542e-06	-5.80221	NA	NA	NA	1	1	1	0	3	-6.38421	0.488113	6.35733	-0.764835	-5.78634	0.513863	NA	NA	1.7228e-10	0.62547	2.05294e-10	0.44437	7.19362e-09	0.607348	NA	NA	1.62977e-07	0.982459	6.59352e-07	0.982987	8.29123e-06	0.990079	NA	NA
TCF19	9.0978e-11	7.74093e-08	-6.48123	Esophagus_Muscularis	1.53457e-10	4.78709e-07	6.4019	Minor_Salivary_Gland	6.03146e-11	1.45308e-07	-6.54296	NA	NA	NA	1	1	1	0	3	-6.38421	0.488113	6.35733	-0.764835	-6.45026	1.02	NA	NA	1.7228e-10	0.62547	2.05294e-10	0.44437	1.11658e-10	0.307728	NA	NA	1.62977e-07	0.982459	6.59352e-07	0.982987	2.76474e-07	0.944458	NA	NA
TCF19	9.0978e-11	7.74093e-08	-6.48123	Esophagus_Muscularis	1.53457e-10	4.78709e-07	6.4019	Nerve_Tibial	6.52411e-07	0.000538973	-4.97502	NA	NA	NA	1	1	1	0	3	-6.38421	0.488113	6.35733	-0.764835	-4.98024	0.386717	NA	NA	1.7228e-10	0.62547	2.05294e-10	0.44437	6.35056e-07	0.698965	NA	NA	1.62977e-07	0.982459	6.59352e-07	0.982987	0.000565536	0.989195	NA	NA
TCF19	9.0978e-11	7.74093e-08	-6.48123	Esophagus_Muscularis	1.53457e-10	4.78709e-07	6.4019	Ovary	6.03146e-11	1.72275e-07	-6.54296	NA	NA	NA	1	1	1	0	3	-6.38421	0.488113	6.35733	-0.764835	-6.45026	1.02	NA	NA	1.7228e-10	0.62547	2.05294e-10	0.44437	1.11658e-10	0.307728	NA	NA	1.62977e-07	0.982459	6.59352e-07	0.982987	3.27674e-07	0.939348	NA	NA
TCF19	9.0978e-11	7.74093e-08	-6.48123	Esophagus_Muscularis	1.53457e-10	4.78709e-07	6.4019	Prostate	7.28768e-08	9.05326e-05	-5.38393	NA	NA	NA	1	1	1	0	3	-6.38421	0.488113	6.35733	-0.764835	-5.37936	0.474853	NA	NA	1.7228e-10	0.62547	2.05294e-10	0.44437	7.47508e-08	0.634892	NA	NA	1.62977e-07	0.982459	6.59352e-07	0.982987	7.14554e-05	0.990425	NA	NA
TCF19	9.0978e-11	7.74093e-08	-6.48123	Esophagus_Muscularis	1.53457e-10	4.78709e-07	6.4019	Skin_Not_Sun_Exposed_Suprapubic	2.90599e-07	0.000267941	-5.12944	NA	NA	NA	1	1	1	0	3	-6.38421	0.488113	6.35733	-0.764835	-5.14137	0.369699	NA	NA	1.7228e-10	0.62547	2.05294e-10	0.44437	2.72747e-07	0.711607	NA	NA	1.62977e-07	0.982459	6.59352e-07	0.982987	0.000220218	0.988733	NA	NA
TCF19	9.0978e-11	7.74093e-08	-6.48123	Esophagus_Muscularis	1.53457e-10	4.78709e-07	6.4019	Skin_Sun_Exposed_Lower_leg	8.10878e-09	8.18495e-06	5.76618	NA	NA	NA	1	1	1	0	3	-6.38421	0.488113	6.35733	-0.764835	5.74565	-0.588023	NA	NA	1.7228e-10	0.62547	2.05294e-10	0.44437	9.15677e-09	0.556517	NA	NA	1.62977e-07	0.982459	6.59352e-07	0.982987	9.48946e-06	0.990188	NA	NA
TCF19	9.0978e-11	7.74093e-08	-6.48123	Esophagus_Muscularis	1.53457e-10	4.78709e-07	6.4019	Small_Intestine_Terminal_Ileum	2.28518e-07	0.000191594	-5.1745	NA	NA	NA	1	1	1	0	3	-6.38421	0.488113	6.35733	-0.764835	-5.17921	0.406264	NA	NA	1.7228e-10	0.62547	2.05294e-10	0.44437	2.22833e-07	0.684548	NA	NA	1.62977e-07	0.982459	6.59352e-07	0.982987	0.000192206	0.986199	NA	NA
TCF19	9.0978e-11	7.74093e-08	-6.48123	Esophagus_Muscularis	1.53457e-10	4.78709e-07	6.4019	Spleen	6.03146e-11	2.32445e-07	-6.54296	NA	NA	NA	1	1	1	0	3	-6.38421	0.488113	6.35733	-0.764835	-6.45026	1.02	NA	NA	1.7228e-10	0.62547	2.05294e-10	0.44437	1.11658e-10	0.307728	NA	NA	1.62977e-07	0.982459	6.59352e-07	0.982987	4.85527e-07	0.945988	NA	NA
TCF19	9.0978e-11	7.74093e-08	-6.48123	Esophagus_Muscularis	1.53457e-10	4.78709e-07	6.4019	Stomach	7.29769e-11	2.04416e-07	-6.51441	NA	NA	NA	1	1	1	0	3	-6.38421	0.488113	6.35733	-0.764835	-6.42139	1.0192	NA	NA	1.7228e-10	0.62547	2.05294e-10	0.44437	1.35032e-10	0.308106	NA	NA	1.62977e-07	0.982459	6.59352e-07	0.982987	3.88811e-07	0.948166	NA	NA
TCF19	9.0978e-11	7.74093e-08	-6.48123	Esophagus_Muscularis	1.53457e-10	4.78709e-07	6.4019	Uterus	7.82239e-09	1.56599e-05	-5.77224	NA	NA	NA	1	1	1	0	3	-6.38421	0.488113	6.35733	-0.764835	-5.7647	0.522525	NA	NA	1.7228e-10	0.62547	2.05294e-10	0.44437	8.1801e-09	0.601305	NA	NA	1.62977e-07	0.982459	6.59352e-07	0.982987	1.68265e-05	0.987053	NA	NA
TCF19	9.0978e-11	7.74093e-08	-6.48123	Esophagus_Muscularis	1.53457e-10	4.78709e-07	6.4019	Vagina	4.83139e-08	7.98374e-05	-5.45741	NA	NA	NA	1	1	1	0	3	-6.38421	0.488113	6.35733	-0.764835	-5.43641	0.561451	NA	NA	1.7228e-10	0.62547	2.05294e-10	0.44437	5.43659e-08	0.57449	NA	NA	1.62977e-07	0.982459	6.59352e-07	0.982987	8.26104e-05	0.983524	NA	NA
TCF19	9.0978e-11	7.74093e-08	-6.48123	Esophagus_Muscularis	1.53457e-10	4.78709e-07	6.4019	smultixcan	4.9571e-10	8.64452e-07	-5.51572	NA	NA	NA	1	1	1	0	3	-6.38421	0.488113	6.35733	-0.764835	-5.4968	0.555125	NA	NA	1.7228e-10	0.62547	2.05294e-10	0.44437	9.72755e-10	0.413177	NA	NA	1.62977e-07	0.982459	6.59352e-07	0.982987	1.5464e-06	0.949136	NA	NA
TCF19	9.0978e-11	7.74093e-08	-6.48123	Heart_Atrial_Appendage	6.93012e-10	1.64715e-06	6.16768	Adipose_Subcutaneous	1.05456e-07	0.000101548	-5.31706	NA	NA	NA	1	1	1	0	3	-6.38421	0.488113	6.07861	-0.97	-5.3172	0.441395	NA	NA	1.7228e-10	0.62547	1.2123e-09	0.332046	1.05379e-07	0.658927	NA	NA	1.62977e-07	0.982459	2.47775e-06	0.940547	8.688e-05	0.990291	NA	NA
TCF19	9.0978e-11	7.74093e-08	-6.48123	Heart_Atrial_Appendage	6.93012e-10	1.64715e-06	6.16768	Adipose_Visceral_Omentum	6.03146e-11	1.31325e-07	-6.54296	NA	NA	NA	1	1	1	0	3	-6.38421	0.488113	6.07861	-0.97	-6.45026	1.02	NA	NA	1.7228e-10	0.62547	1.2123e-09	0.332046	1.11658e-10	0.307728	NA	NA	1.62977e-07	0.982459	2.47775e-06	0.940547	2.49562e-07	0.946487	NA	NA
TCF19	9.0978e-11	7.74093e-08	-6.48123	Heart_Atrial_Appendage	6.93012e-10	1.64715e-06	6.16768	Artery_Aorta	6.93012e-10	1.21204e-06	-6.16768	NA	NA	NA	1	1	1	0	3	-6.38421	0.488113	6.07861	-0.97	-6.07861	0.97	NA	NA	1.7228e-10	0.62547	1.2123e-09	0.332046	1.2123e-09	0.332046	NA	NA	1.62977e-07	0.982459	2.47775e-06	0.940547	2.18046e-06	0.945521	NA	NA
TCF19	9.0978e-11	7.74093e-08	-6.48123	Heart_Atrial_Appendage	6.93012e-10	1.64715e-06	6.16768	Artery_Coronary	6.03146e-11	1.88544e-07	-6.54296	NA	NA	NA	1	1	1	0	3	-6.38421	0.488113	6.07861	-0.97	-6.45026	1.02	NA	NA	1.7228e-10	0.62547	1.2123e-09	0.332046	1.11658e-10	0.307728	NA	NA	1.62977e-07	0.982459	2.47775e-06	0.940547	2.82035e-07	0.934634	NA	NA
TCF19	9.0978e-11	7.74093e-08	-6.48123	Heart_Atrial_Appendage	6.93012e-10	1.64715e-06	6.16768	Artery_Tibial	6.03146e-11	2.75758e-07	-6.54296	NA	NA	NA	1	1	1	0	3	-6.38421	0.488113	6.07861	-0.97	-6.45026	1.02	NA	NA	1.7228e-10	0.62547	1.2123e-09	0.332046	1.11658e-10	0.307728	NA	NA	1.62977e-07	0.982459	2.47775e-06	0.940547	5.23371e-07	0.943756	NA	NA
TCF19	9.0978e-11	7.74093e-08	-6.48123	Heart_Atrial_Appendage	6.93012e-10	1.64715e-06	6.16768	Brain_Cerebellar_Hemisphere	6.03146e-11	2.65091e-07	-6.54296	NA	NA	NA	1	1	1	0	3	-6.38421	0.488113	6.07861	-0.97	-6.45026	1.02	NA	NA	1.7228e-10	0.62547	1.2123e-09	0.332046	1.11658e-10	0.307728	NA	NA	1.62977e-07	0.982459	2.47775e-06	0.940547	4.8502e-07	0.931123	NA	NA
TCF19	9.0978e-11	7.74093e-08	-6.48123	Heart_Atrial_Appendage	6.93012e-10	1.64715e-06	6.16768	Brain_Cerebellum	6.03146e-11	2.3954e-07	-6.54296	NA	NA	NA	1	1	1	0	3	-6.38421	0.488113	6.07861	-0.97	-6.45026	1.02	NA	NA	1.7228e-10	0.62547	1.2123e-09	0.332046	1.11658e-10	0.307728	NA	NA	1.62977e-07	0.982459	2.47775e-06	0.940547	5.00508e-07	0.927529	NA	NA
TCF19	9.0978e-11	7.74093e-08	-6.48123	Heart_Atrial_Appendage	6.93012e-10	1.64715e-06	6.16768	Brain_Spinal_cord_cervical_c-1	6.03146e-11	1.89982e-07	6.54296	NA	NA	NA	1	1	1	0	3	-6.38421	0.488113	6.07861	-0.97	6.45026	-1.02	NA	NA	1.7228e-10	0.62547	1.2123e-09	0.332046	1.11658e-10	0.307728	NA	NA	1.62977e-07	0.982459	2.47775e-06	0.940547	3.98006e-07	0.944262	NA	NA
TCF19	9.0978e-11	7.74093e-08	-6.48123	Heart_Atrial_Appendage	6.93012e-10	1.64715e-06	6.16768	Breast_Mammary_Tissue	6.93012e-10	1.0091e-06	-6.16768	NA	NA	NA	1	1	1	0	3	-6.38421	0.488113	6.07861	-0.97	-6.07861	0.97	NA	NA	1.7228e-10	0.62547	1.2123e-09	0.332046	1.2123e-09	0.332046	NA	NA	1.62977e-07	0.982459	2.47775e-06	0.940547	1.6032e-06	0.956801	NA	NA
TCF19	9.0978e-11	7.74093e-08	-6.48123	Heart_Atrial_Appendage	6.93012e-10	1.64715e-06	6.16768	Cells_Cultured_fibroblasts	2.57989e-09	5.7807e-06	-5.95632	NA	NA	NA	1	1	1	0	3	-6.38421	0.488113	6.07861	-0.97	-5.92886	0.639215	NA	NA	1.7228e-10	0.62547	1.2123e-09	0.332046	3.0505e-09	0.522683	NA	NA	1.62977e-07	0.982459	2.47775e-06	0.940547	6.4993e-06	0.978512	NA	NA
TCF19	9.0978e-11	7.74093e-08	-6.48123	Heart_Atrial_Appendage	6.93012e-10	1.64715e-06	6.16768	Cells_EBV-transformed_lymphocytes	1.10864e-09	2.12016e-06	-6.09293	NA	NA	NA	1	1	1	0	3	-6.38421	0.488113	6.07861	-0.97	-6.04889	0.734909	NA	NA	1.7228e-10	0.62547	1.2123e-09	0.332046	1.45846e-09	0.462395	NA	NA	1.62977e-07	0.982459	2.47775e-06	0.940547	2.52889e-06	0.96827	NA	NA
TCF19	9.0978e-11	7.74093e-08	-6.48123	Heart_Atrial_Appendage	6.93012e-10	1.64715e-06	6.16768	Colon_Sigmoid	1.85516e-09	3.74372e-06	-6.01001	NA	NA	NA	1	1	1	0	3	-6.38421	0.488113	6.07861	-0.97	-5.95695	0.773755	NA	NA	1.7228e-10	0.62547	1.2123e-09	0.332046	2.5699e-09	0.439076	NA	NA	1.62977e-07	0.982459	2.47775e-06	0.940547	5.65583e-06	0.976215	NA	NA
TCF19	9.0978e-11	7.74093e-08	-6.48123	Heart_Atrial_Appendage	6.93012e-10	1.64715e-06	6.16768	Colon_Transverse	6.93012e-10	1.23356e-06	-6.16768	NA	NA	NA	1	1	1	0	3	-6.38421	0.488113	6.07861	-0.97	-6.07861	0.97	NA	NA	1.7228e-10	0.62547	1.2123e-09	0.332046	1.2123e-09	0.332046	NA	NA	1.62977e-07	0.982459	2.47775e-06	0.940547	2.10022e-06	0.952957	NA	NA
TCF19	9.0978e-11	7.74093e-08	-6.48123	Heart_Atrial_Appendage	6.93012e-10	1.64715e-06	6.16768	Esophagus_Gastroesophageal_Junction	2.12348e-08	3.76187e-05	5.60163	NA	NA	NA	1	1	1	0	3	-6.38421	0.488113	6.07861	-0.97	5.595	-0.503602	NA	NA	1.7228e-10	0.62547	1.2123e-09	0.332046	2.20624e-08	0.614541	NA	NA	1.62977e-07	0.982459	2.47775e-06	0.940547	4.81344e-05	0.984512	NA	NA
TCF19	9.0978e-11	7.74093e-08	-6.48123	Heart_Atrial_Appendage	6.93012e-10	1.64715e-06	6.16768	Esophagus_Mucosa	1.08631e-08	1.03598e-05	-5.71667	NA	NA	NA	1	1	1	0	3	-6.38421	0.488113	6.07861	-0.97	-5.69333	0.595163	NA	NA	1.7228e-10	0.62547	1.2123e-09	0.332046	1.24585e-08	0.551734	NA	NA	1.62977e-07	0.982459	2.47775e-06	0.940547	1.19184e-05	0.991226	NA	NA
TCF19	9.0978e-11	7.74093e-08	-6.48123	Heart_Atrial_Appendage	6.93012e-10	1.64715e-06	6.16768	Esophagus_Muscularis	6.86867e-08	0.000108336	-5.39457	NA	NA	NA	1	1	1	0	3	-6.38421	0.488113	6.07861	-0.97	-5.40017	0.424092	NA	NA	1.7228e-10	0.62547	1.2123e-09	0.332046	6.6578e-08	0.671499	NA	NA	1.62977e-07	0.982459	2.47775e-06	0.940547	8.98608e-05	0.985341	NA	NA
TCF19	9.0978e-11	7.74093e-08	-6.48123	Heart_Atrial_Appendage	6.93012e-10	1.64715e-06	6.16768	Heart_Atrial_Appendage	1.16591e-05	0.00627578	-4.38387	NA	NA	NA	1	1	1	0	3	-6.38421	0.488113	6.07861	-0.97	-4.43273	0.0757054	NA	NA	1.7228e-10	0.62547	1.2123e-09	0.332046	9.30457e-06	0.939654	NA	NA	1.62977e-07	0.982459	2.47775e-06	0.940547	0.00474484	0.996578	NA	NA
TCF19	9.0978e-11	7.74093e-08	-6.48123	Heart_Atrial_Appendage	6.93012e-10	1.64715e-06	6.16768	Kidney_Cortex	1.27845e-06	0.000756155	-4.84308	NA	NA	NA	1	1	1	0	3	-6.38421	0.488113	6.07861	-0.97	-4.86344	0.298276	NA	NA	1.7228e-10	0.62547	1.2123e-09	0.332046	1.15365e-06	0.765492	NA	NA	1.62977e-07	0.982459	2.47775e-06	0.940547	0.000832758	0.986182	NA	NA
TCF19	9.0978e-11	7.74093e-08	-6.48123	Heart_Atrial_Appendage	6.93012e-10	1.64715e-06	6.16768	Lung	6.54481e-09	7.84542e-06	-5.80221	NA	NA	NA	1	1	1	0	3	-6.38421	0.488113	6.07861	-0.97	-5.78634	0.513863	NA	NA	1.7228e-10	0.62547	1.2123e-09	0.332046	7.19362e-09	0.607348	NA	NA	1.62977e-07	0.982459	2.47775e-06	0.940547	8.29123e-06	0.990079	NA	NA
TCF19	9.0978e-11	7.74093e-08	-6.48123	Heart_Atrial_Appendage	6.93012e-10	1.64715e-06	6.16768	Minor_Salivary_Gland	6.03146e-11	1.45308e-07	-6.54296	NA	NA	NA	1	1	1	0	3	-6.38421	0.488113	6.07861	-0.97	-6.45026	1.02	NA	NA	1.7228e-10	0.62547	1.2123e-09	0.332046	1.11658e-10	0.307728	NA	NA	1.62977e-07	0.982459	2.47775e-06	0.940547	2.76474e-07	0.944458	NA	NA
TCF19	9.0978e-11	7.74093e-08	-6.48123	Heart_Atrial_Appendage	6.93012e-10	1.64715e-06	6.16768	Nerve_Tibial	6.52411e-07	0.000538973	-4.97502	NA	NA	NA	1	1	1	0	3	-6.38421	0.488113	6.07861	-0.97	-4.98024	0.386717	NA	NA	1.7228e-10	0.62547	1.2123e-09	0.332046	6.35056e-07	0.698965	NA	NA	1.62977e-07	0.982459	2.47775e-06	0.940547	0.000565536	0.989195	NA	NA
TCF19	9.0978e-11	7.74093e-08	-6.48123	Heart_Atrial_Appendage	6.93012e-10	1.64715e-06	6.16768	Ovary	6.03146e-11	1.72275e-07	-6.54296	NA	NA	NA	1	1	1	0	3	-6.38421	0.488113	6.07861	-0.97	-6.45026	1.02	NA	NA	1.7228e-10	0.62547	1.2123e-09	0.332046	1.11658e-10	0.307728	NA	NA	1.62977e-07	0.982459	2.47775e-06	0.940547	3.27674e-07	0.939348	NA	NA
TCF19	9.0978e-11	7.74093e-08	-6.48123	Heart_Atrial_Appendage	6.93012e-10	1.64715e-06	6.16768	Prostate	7.28768e-08	9.05326e-05	-5.38393	NA	NA	NA	1	1	1	0	3	-6.38421	0.488113	6.07861	-0.97	-5.37936	0.474853	NA	NA	1.7228e-10	0.62547	1.2123e-09	0.332046	7.47508e-08	0.634892	NA	NA	1.62977e-07	0.982459	2.47775e-06	0.940547	7.14554e-05	0.990425	NA	NA
TCF19	9.0978e-11	7.74093e-08	-6.48123	Heart_Atrial_Appendage	6.93012e-10	1.64715e-06	6.16768	Skin_Not_Sun_Exposed_Suprapubic	2.90599e-07	0.000267941	-5.12944	NA	NA	NA	1	1	1	0	3	-6.38421	0.488113	6.07861	-0.97	-5.14137	0.369699	NA	NA	1.7228e-10	0.62547	1.2123e-09	0.332046	2.72747e-07	0.711607	NA	NA	1.62977e-07	0.982459	2.47775e-06	0.940547	0.000220218	0.988733	NA	NA
TCF19	9.0978e-11	7.74093e-08	-6.48123	Heart_Atrial_Appendage	6.93012e-10	1.64715e-06	6.16768	Skin_Sun_Exposed_Lower_leg	8.10878e-09	8.18495e-06	5.76618	NA	NA	NA	1	1	1	0	3	-6.38421	0.488113	6.07861	-0.97	5.74565	-0.588023	NA	NA	1.7228e-10	0.62547	1.2123e-09	0.332046	9.15677e-09	0.556517	NA	NA	1.62977e-07	0.982459	2.47775e-06	0.940547	9.48946e-06	0.990188	NA	NA
TCF19	9.0978e-11	7.74093e-08	-6.48123	Heart_Atrial_Appendage	6.93012e-10	1.64715e-06	6.16768	Small_Intestine_Terminal_Ileum	2.28518e-07	0.000191594	-5.1745	NA	NA	NA	1	1	1	0	3	-6.38421	0.488113	6.07861	-0.97	-5.17921	0.406264	NA	NA	1.7228e-10	0.62547	1.2123e-09	0.332046	2.22833e-07	0.684548	NA	NA	1.62977e-07	0.982459	2.47775e-06	0.940547	0.000192206	0.986199	NA	NA
TCF19	9.0978e-11	7.74093e-08	-6.48123	Heart_Atrial_Appendage	6.93012e-10	1.64715e-06	6.16768	Spleen	6.03146e-11	2.32445e-07	-6.54296	NA	NA	NA	1	1	1	0	3	-6.38421	0.488113	6.07861	-0.97	-6.45026	1.02	NA	NA	1.7228e-10	0.62547	1.2123e-09	0.332046	1.11658e-10	0.307728	NA	NA	1.62977e-07	0.982459	2.47775e-06	0.940547	4.85527e-07	0.945988	NA	NA
TCF19	9.0978e-11	7.74093e-08	-6.48123	Heart_Atrial_Appendage	6.93012e-10	1.64715e-06	6.16768	Stomach	7.29769e-11	2.04416e-07	-6.51441	NA	NA	NA	1	1	1	0	3	-6.38421	0.488113	6.07861	-0.97	-6.42139	1.0192	NA	NA	1.7228e-10	0.62547	1.2123e-09	0.332046	1.35032e-10	0.308106	NA	NA	1.62977e-07	0.982459	2.47775e-06	0.940547	3.88811e-07	0.948166	NA	NA
TCF19	9.0978e-11	7.74093e-08	-6.48123	Heart_Atrial_Appendage	6.93012e-10	1.64715e-06	6.16768	Uterus	7.82239e-09	1.56599e-05	-5.77224	NA	NA	NA	1	1	1	0	3	-6.38421	0.488113	6.07861	-0.97	-5.7647	0.522525	NA	NA	1.7228e-10	0.62547	1.2123e-09	0.332046	8.1801e-09	0.601305	NA	NA	1.62977e-07	0.982459	2.47775e-06	0.940547	1.68265e-05	0.987053	NA	NA
TCF19	9.0978e-11	7.74093e-08	-6.48123	Heart_Atrial_Appendage	6.93012e-10	1.64715e-06	6.16768	Vagina	4.83139e-08	7.98374e-05	-5.45741	NA	NA	NA	1	1	1	0	3	-6.38421	0.488113	6.07861	-0.97	-5.43641	0.561451	NA	NA	1.7228e-10	0.62547	1.2123e-09	0.332046	5.43659e-08	0.57449	NA	NA	1.62977e-07	0.982459	2.47775e-06	0.940547	8.26104e-05	0.983524	NA	NA
TCF19	9.0978e-11	7.74093e-08	-6.48123	Heart_Atrial_Appendage	6.93012e-10	1.64715e-06	6.16768	smultixcan	4.9571e-10	8.64452e-07	-5.51572	NA	NA	NA	1	1	1	0	3	-6.38421	0.488113	6.07861	-0.97	-5.4968	0.555125	NA	NA	1.7228e-10	0.62547	1.2123e-09	0.332046	9.72755e-10	0.413177	NA	NA	1.62977e-07	0.982459	2.47775e-06	0.940547	1.5464e-06	0.949136	NA	NA
TCF19	9.0978e-11	7.74093e-08	-6.48123	Kidney_Cortex	3.25328e-11	7.24505e-08	6.63463	Adipose_Subcutaneous	1.05456e-07	0.000101548	-5.31706	NA	NA	NA	1	1	1	0	3	-6.38421	0.488113	6.54509	-1.01	-5.3172	0.441395	NA	NA	1.7228e-10	0.62547	5.94587e-11	0.312495	1.05379e-07	0.658927	NA	NA	1.62977e-07	0.982459	1.38687e-07	0.950181	8.688e-05	0.990291	NA	NA
TCF19	9.0978e-11	7.74093e-08	-6.48123	Kidney_Cortex	3.25328e-11	7.24505e-08	6.63463	Adipose_Visceral_Omentum	6.03146e-11	1.31325e-07	-6.54296	NA	NA	NA	1	1	1	0	3	-6.38421	0.488113	6.54509	-1.01	-6.45026	1.02	NA	NA	1.7228e-10	0.62547	5.94587e-11	0.312495	1.11658e-10	0.307728	NA	NA	1.62977e-07	0.982459	1.38687e-07	0.950181	2.49562e-07	0.946487	NA	NA
TCF19	9.0978e-11	7.74093e-08	-6.48123	Kidney_Cortex	3.25328e-11	7.24505e-08	6.63463	Artery_Aorta	6.93012e-10	1.21204e-06	-6.16768	NA	NA	NA	1	1	1	0	3	-6.38421	0.488113	6.54509	-1.01	-6.07861	0.97	NA	NA	1.7228e-10	0.62547	5.94587e-11	0.312495	1.2123e-09	0.332046	NA	NA	1.62977e-07	0.982459	1.38687e-07	0.950181	2.18046e-06	0.945521	NA	NA
TCF19	9.0978e-11	7.74093e-08	-6.48123	Kidney_Cortex	3.25328e-11	7.24505e-08	6.63463	Artery_Coronary	6.03146e-11	1.88544e-07	-6.54296	NA	NA	NA	1	1	1	0	3	-6.38421	0.488113	6.54509	-1.01	-6.45026	1.02	NA	NA	1.7228e-10	0.62547	5.94587e-11	0.312495	1.11658e-10	0.307728	NA	NA	1.62977e-07	0.982459	1.38687e-07	0.950181	2.82035e-07	0.934634	NA	NA
TCF19	9.0978e-11	7.74093e-08	-6.48123	Kidney_Cortex	3.25328e-11	7.24505e-08	6.63463	Artery_Tibial	6.03146e-11	2.75758e-07	-6.54296	NA	NA	NA	1	1	1	0	3	-6.38421	0.488113	6.54509	-1.01	-6.45026	1.02	NA	NA	1.7228e-10	0.62547	5.94587e-11	0.312495	1.11658e-10	0.307728	NA	NA	1.62977e-07	0.982459	1.38687e-07	0.950181	5.23371e-07	0.943756	NA	NA
TCF19	9.0978e-11	7.74093e-08	-6.48123	Kidney_Cortex	3.25328e-11	7.24505e-08	6.63463	Brain_Cerebellar_Hemisphere	6.03146e-11	2.65091e-07	-6.54296	NA	NA	NA	1	1	1	0	3	-6.38421	0.488113	6.54509	-1.01	-6.45026	1.02	NA	NA	1.7228e-10	0.62547	5.94587e-11	0.312495	1.11658e-10	0.307728	NA	NA	1.62977e-07	0.982459	1.38687e-07	0.950181	4.8502e-07	0.931123	NA	NA
TCF19	9.0978e-11	7.74093e-08	-6.48123	Kidney_Cortex	3.25328e-11	7.24505e-08	6.63463	Brain_Cerebellum	6.03146e-11	2.3954e-07	-6.54296	NA	NA	NA	1	1	1	0	3	-6.38421	0.488113	6.54509	-1.01	-6.45026	1.02	NA	NA	1.7228e-10	0.62547	5.94587e-11	0.312495	1.11658e-10	0.307728	NA	NA	1.62977e-07	0.982459	1.38687e-07	0.950181	5.00508e-07	0.927529	NA	NA
TCF19	9.0978e-11	7.74093e-08	-6.48123	Kidney_Cortex	3.25328e-11	7.24505e-08	6.63463	Brain_Spinal_cord_cervical_c-1	6.03146e-11	1.89982e-07	6.54296	NA	NA	NA	1	1	1	0	3	-6.38421	0.488113	6.54509	-1.01	6.45026	-1.02	NA	NA	1.7228e-10	0.62547	5.94587e-11	0.312495	1.11658e-10	0.307728	NA	NA	1.62977e-07	0.982459	1.38687e-07	0.950181	3.98006e-07	0.944262	NA	NA
TCF19	9.0978e-11	7.74093e-08	-6.48123	Kidney_Cortex	3.25328e-11	7.24505e-08	6.63463	Breast_Mammary_Tissue	6.93012e-10	1.0091e-06	-6.16768	NA	NA	NA	1	1	1	0	3	-6.38421	0.488113	6.54509	-1.01	-6.07861	0.97	NA	NA	1.7228e-10	0.62547	5.94587e-11	0.312495	1.2123e-09	0.332046	NA	NA	1.62977e-07	0.982459	1.38687e-07	0.950181	1.6032e-06	0.956801	NA	NA
TCF19	9.0978e-11	7.74093e-08	-6.48123	Kidney_Cortex	3.25328e-11	7.24505e-08	6.63463	Cells_Cultured_fibroblasts	2.57989e-09	5.7807e-06	-5.95632	NA	NA	NA	1	1	1	0	3	-6.38421	0.488113	6.54509	-1.01	-5.92886	0.639215	NA	NA	1.7228e-10	0.62547	5.94587e-11	0.312495	3.0505e-09	0.522683	NA	NA	1.62977e-07	0.982459	1.38687e-07	0.950181	6.4993e-06	0.978512	NA	NA
TCF19	9.0978e-11	7.74093e-08	-6.48123	Kidney_Cortex	3.25328e-11	7.24505e-08	6.63463	Cells_EBV-transformed_lymphocytes	1.10864e-09	2.12016e-06	-6.09293	NA	NA	NA	1	1	1	0	3	-6.38421	0.488113	6.54509	-1.01	-6.04889	0.734909	NA	NA	1.7228e-10	0.62547	5.94587e-11	0.312495	1.45846e-09	0.462395	NA	NA	1.62977e-07	0.982459	1.38687e-07	0.950181	2.52889e-06	0.96827	NA	NA
TCF19	9.0978e-11	7.74093e-08	-6.48123	Kidney_Cortex	3.25328e-11	7.24505e-08	6.63463	Colon_Sigmoid	1.85516e-09	3.74372e-06	-6.01001	NA	NA	NA	1	1	1	0	3	-6.38421	0.488113	6.54509	-1.01	-5.95695	0.773755	NA	NA	1.7228e-10	0.62547	5.94587e-11	0.312495	2.5699e-09	0.439076	NA	NA	1.62977e-07	0.982459	1.38687e-07	0.950181	5.65583e-06	0.976215	NA	NA
TCF19	9.0978e-11	7.74093e-08	-6.48123	Kidney_Cortex	3.25328e-11	7.24505e-08	6.63463	Colon_Transverse	6.93012e-10	1.23356e-06	-6.16768	NA	NA	NA	1	1	1	0	3	-6.38421	0.488113	6.54509	-1.01	-6.07861	0.97	NA	NA	1.7228e-10	0.62547	5.94587e-11	0.312495	1.2123e-09	0.332046	NA	NA	1.62977e-07	0.982459	1.38687e-07	0.950181	2.10022e-06	0.952957	NA	NA
TCF19	9.0978e-11	7.74093e-08	-6.48123	Kidney_Cortex	3.25328e-11	7.24505e-08	6.63463	Esophagus_Gastroesophageal_Junction	2.12348e-08	3.76187e-05	5.60163	NA	NA	NA	1	1	1	0	3	-6.38421	0.488113	6.54509	-1.01	5.595	-0.503602	NA	NA	1.7228e-10	0.62547	5.94587e-11	0.312495	2.20624e-08	0.614541	NA	NA	1.62977e-07	0.982459	1.38687e-07	0.950181	4.81344e-05	0.984512	NA	NA
TCF19	9.0978e-11	7.74093e-08	-6.48123	Kidney_Cortex	3.25328e-11	7.24505e-08	6.63463	Esophagus_Mucosa	1.08631e-08	1.03598e-05	-5.71667	NA	NA	NA	1	1	1	0	3	-6.38421	0.488113	6.54509	-1.01	-5.69333	0.595163	NA	NA	1.7228e-10	0.62547	5.94587e-11	0.312495	1.24585e-08	0.551734	NA	NA	1.62977e-07	0.982459	1.38687e-07	0.950181	1.19184e-05	0.991226	NA	NA
TCF19	9.0978e-11	7.74093e-08	-6.48123	Kidney_Cortex	3.25328e-11	7.24505e-08	6.63463	Esophagus_Muscularis	6.86867e-08	0.000108336	-5.39457	NA	NA	NA	1	1	1	0	3	-6.38421	0.488113	6.54509	-1.01	-5.40017	0.424092	NA	NA	1.7228e-10	0.62547	5.94587e-11	0.312495	6.6578e-08	0.671499	NA	NA	1.62977e-07	0.982459	1.38687e-07	0.950181	8.98608e-05	0.985341	NA	NA
TCF19	9.0978e-11	7.74093e-08	-6.48123	Kidney_Cortex	3.25328e-11	7.24505e-08	6.63463	Heart_Atrial_Appendage	1.16591e-05	0.00627578	-4.38387	NA	NA	NA	1	1	1	0	3	-6.38421	0.488113	6.54509	-1.01	-4.43273	0.0757054	NA	NA	1.7228e-10	0.62547	5.94587e-11	0.312495	9.30457e-06	0.939654	NA	NA	1.62977e-07	0.982459	1.38687e-07	0.950181	0.00474484	0.996578	NA	NA
TCF19	9.0978e-11	7.74093e-08	-6.48123	Kidney_Cortex	3.25328e-11	7.24505e-08	6.63463	Kidney_Cortex	1.27845e-06	0.000756155	-4.84308	NA	NA	NA	1	1	1	0	3	-6.38421	0.488113	6.54509	-1.01	-4.86344	0.298276	NA	NA	1.7228e-10	0.62547	5.94587e-11	0.312495	1.15365e-06	0.765492	NA	NA	1.62977e-07	0.982459	1.38687e-07	0.950181	0.000832758	0.986182	NA	NA
TCF19	9.0978e-11	7.74093e-08	-6.48123	Kidney_Cortex	3.25328e-11	7.24505e-08	6.63463	Lung	6.54481e-09	7.84542e-06	-5.80221	NA	NA	NA	1	1	1	0	3	-6.38421	0.488113	6.54509	-1.01	-5.78634	0.513863	NA	NA	1.7228e-10	0.62547	5.94587e-11	0.312495	7.19362e-09	0.607348	NA	NA	1.62977e-07	0.982459	1.38687e-07	0.950181	8.29123e-06	0.990079	NA	NA
TCF19	9.0978e-11	7.74093e-08	-6.48123	Kidney_Cortex	3.25328e-11	7.24505e-08	6.63463	Minor_Salivary_Gland	6.03146e-11	1.45308e-07	-6.54296	NA	NA	NA	1	1	1	0	3	-6.38421	0.488113	6.54509	-1.01	-6.45026	1.02	NA	NA	1.7228e-10	0.62547	5.94587e-11	0.312495	1.11658e-10	0.307728	NA	NA	1.62977e-07	0.982459	1.38687e-07	0.950181	2.76474e-07	0.944458	NA	NA
TCF19	9.0978e-11	7.74093e-08	-6.48123	Kidney_Cortex	3.25328e-11	7.24505e-08	6.63463	Nerve_Tibial	6.52411e-07	0.000538973	-4.97502	NA	NA	NA	1	1	1	0	3	-6.38421	0.488113	6.54509	-1.01	-4.98024	0.386717	NA	NA	1.7228e-10	0.62547	5.94587e-11	0.312495	6.35056e-07	0.698965	NA	NA	1.62977e-07	0.982459	1.38687e-07	0.950181	0.000565536	0.989195	NA	NA
TCF19	9.0978e-11	7.74093e-08	-6.48123	Kidney_Cortex	3.25328e-11	7.24505e-08	6.63463	Ovary	6.03146e-11	1.72275e-07	-6.54296	NA	NA	NA	1	1	1	0	3	-6.38421	0.488113	6.54509	-1.01	-6.45026	1.02	NA	NA	1.7228e-10	0.62547	5.94587e-11	0.312495	1.11658e-10	0.307728	NA	NA	1.62977e-07	0.982459	1.38687e-07	0.950181	3.27674e-07	0.939348	NA	NA
TCF19	9.0978e-11	7.74093e-08	-6.48123	Kidney_Cortex	3.25328e-11	7.24505e-08	6.63463	Prostate	7.28768e-08	9.05326e-05	-5.38393	NA	NA	NA	1	1	1	0	3	-6.38421	0.488113	6.54509	-1.01	-5.37936	0.474853	NA	NA	1.7228e-10	0.62547	5.94587e-11	0.312495	7.47508e-08	0.634892	NA	NA	1.62977e-07	0.982459	1.38687e-07	0.950181	7.14554e-05	0.990425	NA	NA
TCF19	9.0978e-11	7.74093e-08	-6.48123	Kidney_Cortex	3.25328e-11	7.24505e-08	6.63463	Skin_Not_Sun_Exposed_Suprapubic	2.90599e-07	0.000267941	-5.12944	NA	NA	NA	1	1	1	0	3	-6.38421	0.488113	6.54509	-1.01	-5.14137	0.369699	NA	NA	1.7228e-10	0.62547	5.94587e-11	0.312495	2.72747e-07	0.711607	NA	NA	1.62977e-07	0.982459	1.38687e-07	0.950181	0.000220218	0.988733	NA	NA
TCF19	9.0978e-11	7.74093e-08	-6.48123	Kidney_Cortex	3.25328e-11	7.24505e-08	6.63463	Skin_Sun_Exposed_Lower_leg	8.10878e-09	8.18495e-06	5.76618	NA	NA	NA	1	1	1	0	3	-6.38421	0.488113	6.54509	-1.01	5.74565	-0.588023	NA	NA	1.7228e-10	0.62547	5.94587e-11	0.312495	9.15677e-09	0.556517	NA	NA	1.62977e-07	0.982459	1.38687e-07	0.950181	9.48946e-06	0.990188	NA	NA
TCF19	9.0978e-11	7.74093e-08	-6.48123	Kidney_Cortex	3.25328e-11	7.24505e-08	6.63463	Small_Intestine_Terminal_Ileum	2.28518e-07	0.000191594	-5.1745	NA	NA	NA	1	1	1	0	3	-6.38421	0.488113	6.54509	-1.01	-5.17921	0.406264	NA	NA	1.7228e-10	0.62547	5.94587e-11	0.312495	2.22833e-07	0.684548	NA	NA	1.62977e-07	0.982459	1.38687e-07	0.950181	0.000192206	0.986199	NA	NA
TCF19	9.0978e-11	7.74093e-08	-6.48123	Kidney_Cortex	3.25328e-11	7.24505e-08	6.63463	Spleen	6.03146e-11	2.32445e-07	-6.54296	NA	NA	NA	1	1	1	0	3	-6.38421	0.488113	6.54509	-1.01	-6.45026	1.02	NA	NA	1.7228e-10	0.62547	5.94587e-11	0.312495	1.11658e-10	0.307728	NA	NA	1.62977e-07	0.982459	1.38687e-07	0.950181	4.85527e-07	0.945988	NA	NA
TCF19	9.0978e-11	7.74093e-08	-6.48123	Kidney_Cortex	3.25328e-11	7.24505e-08	6.63463	Stomach	7.29769e-11	2.04416e-07	-6.51441	NA	NA	NA	1	1	1	0	3	-6.38421	0.488113	6.54509	-1.01	-6.42139	1.0192	NA	NA	1.7228e-10	0.62547	5.94587e-11	0.312495	1.35032e-10	0.308106	NA	NA	1.62977e-07	0.982459	1.38687e-07	0.950181	3.88811e-07	0.948166	NA	NA
TCF19	9.0978e-11	7.74093e-08	-6.48123	Kidney_Cortex	3.25328e-11	7.24505e-08	6.63463	Uterus	7.82239e-09	1.56599e-05	-5.77224	NA	NA	NA	1	1	1	0	3	-6.38421	0.488113	6.54509	-1.01	-5.7647	0.522525	NA	NA	1.7228e-10	0.62547	5.94587e-11	0.312495	8.1801e-09	0.601305	NA	NA	1.62977e-07	0.982459	1.38687e-07	0.950181	1.68265e-05	0.987053	NA	NA
TCF19	9.0978e-11	7.74093e-08	-6.48123	Kidney_Cortex	3.25328e-11	7.24505e-08	6.63463	Vagina	4.83139e-08	7.98374e-05	-5.45741	NA	NA	NA	1	1	1	0	3	-6.38421	0.488113	6.54509	-1.01	-5.43641	0.561451	NA	NA	1.7228e-10	0.62547	5.94587e-11	0.312495	5.43659e-08	0.57449	NA	NA	1.62977e-07	0.982459	1.38687e-07	0.950181	8.26104e-05	0.983524	NA	NA
TCF19	9.0978e-11	7.74093e-08	-6.48123	Kidney_Cortex	3.25328e-11	7.24505e-08	6.63463	smultixcan	4.9571e-10	8.64452e-07	-5.51572	NA	NA	NA	1	1	1	0	3	-6.38421	0.488113	6.54509	-1.01	-5.4968	0.555125	NA	NA	1.7228e-10	0.62547	5.94587e-11	0.312495	9.72755e-10	0.413177	NA	NA	1.62977e-07	0.982459	1.38687e-07	0.950181	1.5464e-06	0.949136	NA	NA
TCF19	9.0978e-11	7.74093e-08	-6.48123	Liver	3.25328e-11	7.53173e-08	6.63463	Adipose_Subcutaneous	1.05456e-07	0.000101548	-5.31706	NA	NA	NA	1	1	1	0	3	-6.38421	0.488113	6.54509	-1.01	-5.3172	0.441395	NA	NA	1.7228e-10	0.62547	5.94587e-11	0.312495	1.05379e-07	0.658927	NA	NA	1.62977e-07	0.982459	1.08017e-07	0.926899	8.688e-05	0.990291	NA	NA
TCF19	9.0978e-11	7.74093e-08	-6.48123	Liver	3.25328e-11	7.53173e-08	6.63463	Adipose_Visceral_Omentum	6.03146e-11	1.31325e-07	-6.54296	NA	NA	NA	1	1	1	0	3	-6.38421	0.488113	6.54509	-1.01	-6.45026	1.02	NA	NA	1.7228e-10	0.62547	5.94587e-11	0.312495	1.11658e-10	0.307728	NA	NA	1.62977e-07	0.982459	1.08017e-07	0.926899	2.49562e-07	0.946487	NA	NA
TCF19	9.0978e-11	7.74093e-08	-6.48123	Liver	3.25328e-11	7.53173e-08	6.63463	Artery_Aorta	6.93012e-10	1.21204e-06	-6.16768	NA	NA	NA	1	1	1	0	3	-6.38421	0.488113	6.54509	-1.01	-6.07861	0.97	NA	NA	1.7228e-10	0.62547	5.94587e-11	0.312495	1.2123e-09	0.332046	NA	NA	1.62977e-07	0.982459	1.08017e-07	0.926899	2.18046e-06	0.945521	NA	NA
TCF19	9.0978e-11	7.74093e-08	-6.48123	Liver	3.25328e-11	7.53173e-08	6.63463	Artery_Coronary	6.03146e-11	1.88544e-07	-6.54296	NA	NA	NA	1	1	1	0	3	-6.38421	0.488113	6.54509	-1.01	-6.45026	1.02	NA	NA	1.7228e-10	0.62547	5.94587e-11	0.312495	1.11658e-10	0.307728	NA	NA	1.62977e-07	0.982459	1.08017e-07	0.926899	2.82035e-07	0.934634	NA	NA
TCF19	9.0978e-11	7.74093e-08	-6.48123	Liver	3.25328e-11	7.53173e-08	6.63463	Artery_Tibial	6.03146e-11	2.75758e-07	-6.54296	NA	NA	NA	1	1	1	0	3	-6.38421	0.488113	6.54509	-1.01	-6.45026	1.02	NA	NA	1.7228e-10	0.62547	5.94587e-11	0.312495	1.11658e-10	0.307728	NA	NA	1.62977e-07	0.982459	1.08017e-07	0.926899	5.23371e-07	0.943756	NA	NA
TCF19	9.0978e-11	7.74093e-08	-6.48123	Liver	3.25328e-11	7.53173e-08	6.63463	Brain_Cerebellar_Hemisphere	6.03146e-11	2.65091e-07	-6.54296	NA	NA	NA	1	1	1	0	3	-6.38421	0.488113	6.54509	-1.01	-6.45026	1.02	NA	NA	1.7228e-10	0.62547	5.94587e-11	0.312495	1.11658e-10	0.307728	NA	NA	1.62977e-07	0.982459	1.08017e-07	0.926899	4.8502e-07	0.931123	NA	NA
TCF19	9.0978e-11	7.74093e-08	-6.48123	Liver	3.25328e-11	7.53173e-08	6.63463	Brain_Cerebellum	6.03146e-11	2.3954e-07	-6.54296	NA	NA	NA	1	1	1	0	3	-6.38421	0.488113	6.54509	-1.01	-6.45026	1.02	NA	NA	1.7228e-10	0.62547	5.94587e-11	0.312495	1.11658e-10	0.307728	NA	NA	1.62977e-07	0.982459	1.08017e-07	0.926899	5.00508e-07	0.927529	NA	NA
TCF19	9.0978e-11	7.74093e-08	-6.48123	Liver	3.25328e-11	7.53173e-08	6.63463	Brain_Spinal_cord_cervical_c-1	6.03146e-11	1.89982e-07	6.54296	NA	NA	NA	1	1	1	0	3	-6.38421	0.488113	6.54509	-1.01	6.45026	-1.02	NA	NA	1.7228e-10	0.62547	5.94587e-11	0.312495	1.11658e-10	0.307728	NA	NA	1.62977e-07	0.982459	1.08017e-07	0.926899	3.98006e-07	0.944262	NA	NA
TCF19	9.0978e-11	7.74093e-08	-6.48123	Liver	3.25328e-11	7.53173e-08	6.63463	Breast_Mammary_Tissue	6.93012e-10	1.0091e-06	-6.16768	NA	NA	NA	1	1	1	0	3	-6.38421	0.488113	6.54509	-1.01	-6.07861	0.97	NA	NA	1.7228e-10	0.62547	5.94587e-11	0.312495	1.2123e-09	0.332046	NA	NA	1.62977e-07	0.982459	1.08017e-07	0.926899	1.6032e-06	0.956801	NA	NA
TCF19	9.0978e-11	7.74093e-08	-6.48123	Liver	3.25328e-11	7.53173e-08	6.63463	Cells_Cultured_fibroblasts	2.57989e-09	5.7807e-06	-5.95632	NA	NA	NA	1	1	1	0	3	-6.38421	0.488113	6.54509	-1.01	-5.92886	0.639215	NA	NA	1.7228e-10	0.62547	5.94587e-11	0.312495	3.0505e-09	0.522683	NA	NA	1.62977e-07	0.982459	1.08017e-07	0.926899	6.4993e-06	0.978512	NA	NA
TCF19	9.0978e-11	7.74093e-08	-6.48123	Liver	3.25328e-11	7.53173e-08	6.63463	Cells_EBV-transformed_lymphocytes	1.10864e-09	2.12016e-06	-6.09293	NA	NA	NA	1	1	1	0	3	-6.38421	0.488113	6.54509	-1.01	-6.04889	0.734909	NA	NA	1.7228e-10	0.62547	5.94587e-11	0.312495	1.45846e-09	0.462395	NA	NA	1.62977e-07	0.982459	1.08017e-07	0.926899	2.52889e-06	0.96827	NA	NA
TCF19	9.0978e-11	7.74093e-08	-6.48123	Liver	3.25328e-11	7.53173e-08	6.63463	Colon_Sigmoid	1.85516e-09	3.74372e-06	-6.01001	NA	NA	NA	1	1	1	0	3	-6.38421	0.488113	6.54509	-1.01	-5.95695	0.773755	NA	NA	1.7228e-10	0.62547	5.94587e-11	0.312495	2.5699e-09	0.439076	NA	NA	1.62977e-07	0.982459	1.08017e-07	0.926899	5.65583e-06	0.976215	NA	NA
TCF19	9.0978e-11	7.74093e-08	-6.48123	Liver	3.25328e-11	7.53173e-08	6.63463	Colon_Transverse	6.93012e-10	1.23356e-06	-6.16768	NA	NA	NA	1	1	1	0	3	-6.38421	0.488113	6.54509	-1.01	-6.07861	0.97	NA	NA	1.7228e-10	0.62547	5.94587e-11	0.312495	1.2123e-09	0.332046	NA	NA	1.62977e-07	0.982459	1.08017e-07	0.926899	2.10022e-06	0.952957	NA	NA
TCF19	9.0978e-11	7.74093e-08	-6.48123	Liver	3.25328e-11	7.53173e-08	6.63463	Esophagus_Gastroesophageal_Junction	2.12348e-08	3.76187e-05	5.60163	NA	NA	NA	1	1	1	0	3	-6.38421	0.488113	6.54509	-1.01	5.595	-0.503602	NA	NA	1.7228e-10	0.62547	5.94587e-11	0.312495	2.20624e-08	0.614541	NA	NA	1.62977e-07	0.982459	1.08017e-07	0.926899	4.81344e-05	0.984512	NA	NA
TCF19	9.0978e-11	7.74093e-08	-6.48123	Liver	3.25328e-11	7.53173e-08	6.63463	Esophagus_Mucosa	1.08631e-08	1.03598e-05	-5.71667	NA	NA	NA	1	1	1	0	3	-6.38421	0.488113	6.54509	-1.01	-5.69333	0.595163	NA	NA	1.7228e-10	0.62547	5.94587e-11	0.312495	1.24585e-08	0.551734	NA	NA	1.62977e-07	0.982459	1.08017e-07	0.926899	1.19184e-05	0.991226	NA	NA
TCF19	9.0978e-11	7.74093e-08	-6.48123	Liver	3.25328e-11	7.53173e-08	6.63463	Esophagus_Muscularis	6.86867e-08	0.000108336	-5.39457	NA	NA	NA	1	1	1	0	3	-6.38421	0.488113	6.54509	-1.01	-5.40017	0.424092	NA	NA	1.7228e-10	0.62547	5.94587e-11	0.312495	6.6578e-08	0.671499	NA	NA	1.62977e-07	0.982459	1.08017e-07	0.926899	8.98608e-05	0.985341	NA	NA
TCF19	9.0978e-11	7.74093e-08	-6.48123	Liver	3.25328e-11	7.53173e-08	6.63463	Heart_Atrial_Appendage	1.16591e-05	0.00627578	-4.38387	NA	NA	NA	1	1	1	0	3	-6.38421	0.488113	6.54509	-1.01	-4.43273	0.0757054	NA	NA	1.7228e-10	0.62547	5.94587e-11	0.312495	9.30457e-06	0.939654	NA	NA	1.62977e-07	0.982459	1.08017e-07	0.926899	0.00474484	0.996578	NA	NA
TCF19	9.0978e-11	7.74093e-08	-6.48123	Liver	3.25328e-11	7.53173e-08	6.63463	Kidney_Cortex	1.27845e-06	0.000756155	-4.84308	NA	NA	NA	1	1	1	0	3	-6.38421	0.488113	6.54509	-1.01	-4.86344	0.298276	NA	NA	1.7228e-10	0.62547	5.94587e-11	0.312495	1.15365e-06	0.765492	NA	NA	1.62977e-07	0.982459	1.08017e-07	0.926899	0.000832758	0.986182	NA	NA
TCF19	9.0978e-11	7.74093e-08	-6.48123	Liver	3.25328e-11	7.53173e-08	6.63463	Lung	6.54481e-09	7.84542e-06	-5.80221	NA	NA	NA	1	1	1	0	3	-6.38421	0.488113	6.54509	-1.01	-5.78634	0.513863	NA	NA	1.7228e-10	0.62547	5.94587e-11	0.312495	7.19362e-09	0.607348	NA	NA	1.62977e-07	0.982459	1.08017e-07	0.926899	8.29123e-06	0.990079	NA	NA
TCF19	9.0978e-11	7.74093e-08	-6.48123	Liver	3.25328e-11	7.53173e-08	6.63463	Minor_Salivary_Gland	6.03146e-11	1.45308e-07	-6.54296	NA	NA	NA	1	1	1	0	3	-6.38421	0.488113	6.54509	-1.01	-6.45026	1.02	NA	NA	1.7228e-10	0.62547	5.94587e-11	0.312495	1.11658e-10	0.307728	NA	NA	1.62977e-07	0.982459	1.08017e-07	0.926899	2.76474e-07	0.944458	NA	NA
TCF19	9.0978e-11	7.74093e-08	-6.48123	Liver	3.25328e-11	7.53173e-08	6.63463	Nerve_Tibial	6.52411e-07	0.000538973	-4.97502	NA	NA	NA	1	1	1	0	3	-6.38421	0.488113	6.54509	-1.01	-4.98024	0.386717	NA	NA	1.7228e-10	0.62547	5.94587e-11	0.312495	6.35056e-07	0.698965	NA	NA	1.62977e-07	0.982459	1.08017e-07	0.926899	0.000565536	0.989195	NA	NA
TCF19	9.0978e-11	7.74093e-08	-6.48123	Liver	3.25328e-11	7.53173e-08	6.63463	Ovary	6.03146e-11	1.72275e-07	-6.54296	NA	NA	NA	1	1	1	0	3	-6.38421	0.488113	6.54509	-1.01	-6.45026	1.02	NA	NA	1.7228e-10	0.62547	5.94587e-11	0.312495	1.11658e-10	0.307728	NA	NA	1.62977e-07	0.982459	1.08017e-07	0.926899	3.27674e-07	0.939348	NA	NA
TCF19	9.0978e-11	7.74093e-08	-6.48123	Liver	3.25328e-11	7.53173e-08	6.63463	Prostate	7.28768e-08	9.05326e-05	-5.38393	NA	NA	NA	1	1	1	0	3	-6.38421	0.488113	6.54509	-1.01	-5.37936	0.474853	NA	NA	1.7228e-10	0.62547	5.94587e-11	0.312495	7.47508e-08	0.634892	NA	NA	1.62977e-07	0.982459	1.08017e-07	0.926899	7.14554e-05	0.990425	NA	NA
TCF19	9.0978e-11	7.74093e-08	-6.48123	Liver	3.25328e-11	7.53173e-08	6.63463	Skin_Not_Sun_Exposed_Suprapubic	2.90599e-07	0.000267941	-5.12944	NA	NA	NA	1	1	1	0	3	-6.38421	0.488113	6.54509	-1.01	-5.14137	0.369699	NA	NA	1.7228e-10	0.62547	5.94587e-11	0.312495	2.72747e-07	0.711607	NA	NA	1.62977e-07	0.982459	1.08017e-07	0.926899	0.000220218	0.988733	NA	NA
TCF19	9.0978e-11	7.74093e-08	-6.48123	Liver	3.25328e-11	7.53173e-08	6.63463	Skin_Sun_Exposed_Lower_leg	8.10878e-09	8.18495e-06	5.76618	NA	NA	NA	1	1	1	0	3	-6.38421	0.488113	6.54509	-1.01	5.74565	-0.588023	NA	NA	1.7228e-10	0.62547	5.94587e-11	0.312495	9.15677e-09	0.556517	NA	NA	1.62977e-07	0.982459	1.08017e-07	0.926899	9.48946e-06	0.990188	NA	NA
TCF19	9.0978e-11	7.74093e-08	-6.48123	Liver	3.25328e-11	7.53173e-08	6.63463	Small_Intestine_Terminal_Ileum	2.28518e-07	0.000191594	-5.1745	NA	NA	NA	1	1	1	0	3	-6.38421	0.488113	6.54509	-1.01	-5.17921	0.406264	NA	NA	1.7228e-10	0.62547	5.94587e-11	0.312495	2.22833e-07	0.684548	NA	NA	1.62977e-07	0.982459	1.08017e-07	0.926899	0.000192206	0.986199	NA	NA
TCF19	9.0978e-11	7.74093e-08	-6.48123	Liver	3.25328e-11	7.53173e-08	6.63463	Spleen	6.03146e-11	2.32445e-07	-6.54296	NA	NA	NA	1	1	1	0	3	-6.38421	0.488113	6.54509	-1.01	-6.45026	1.02	NA	NA	1.7228e-10	0.62547	5.94587e-11	0.312495	1.11658e-10	0.307728	NA	NA	1.62977e-07	0.982459	1.08017e-07	0.926899	4.85527e-07	0.945988	NA	NA
TCF19	9.0978e-11	7.74093e-08	-6.48123	Liver	3.25328e-11	7.53173e-08	6.63463	Stomach	7.29769e-11	2.04416e-07	-6.51441	NA	NA	NA	1	1	1	0	3	-6.38421	0.488113	6.54509	-1.01	-6.42139	1.0192	NA	NA	1.7228e-10	0.62547	5.94587e-11	0.312495	1.35032e-10	0.308106	NA	NA	1.62977e-07	0.982459	1.08017e-07	0.926899	3.88811e-07	0.948166	NA	NA
TCF19	9.0978e-11	7.74093e-08	-6.48123	Liver	3.25328e-11	7.53173e-08	6.63463	Uterus	7.82239e-09	1.56599e-05	-5.77224	NA	NA	NA	1	1	1	0	3	-6.38421	0.488113	6.54509	-1.01	-5.7647	0.522525	NA	NA	1.7228e-10	0.62547	5.94587e-11	0.312495	8.1801e-09	0.601305	NA	NA	1.62977e-07	0.982459	1.08017e-07	0.926899	1.68265e-05	0.987053	NA	NA
TCF19	9.0978e-11	7.74093e-08	-6.48123	Liver	3.25328e-11	7.53173e-08	6.63463	Vagina	4.83139e-08	7.98374e-05	-5.45741	NA	NA	NA	1	1	1	0	3	-6.38421	0.488113	6.54509	-1.01	-5.43641	0.561451	NA	NA	1.7228e-10	0.62547	5.94587e-11	0.312495	5.43659e-08	0.57449	NA	NA	1.62977e-07	0.982459	1.08017e-07	0.926899	8.26104e-05	0.983524	NA	NA
TCF19	9.0978e-11	7.74093e-08	-6.48123	Liver	3.25328e-11	7.53173e-08	6.63463	smultixcan	4.9571e-10	8.64452e-07	-5.51572	NA	NA	NA	1	1	1	0	3	-6.38421	0.488113	6.54509	-1.01	-5.4968	0.555125	NA	NA	1.7228e-10	0.62547	5.94587e-11	0.312495	9.72755e-10	0.413177	NA	NA	1.62977e-07	0.982459	1.08017e-07	0.926899	1.5464e-06	0.949136	NA	NA
TCF19	9.0978e-11	7.74093e-08	-6.48123	Lung	5.60079e-08	0.0001431	5.4311	Adipose_Subcutaneous	1.05456e-07	0.000101548	-5.31706	NA	NA	NA	1	1	1	0	3	-6.38421	0.488113	5.33708	-0.93134	-5.3172	0.441395	NA	NA	1.7228e-10	0.62547	9.44545e-08	0.351678	1.05379e-07	0.658927	NA	NA	1.62977e-07	0.982459	0.000177601	0.943573	8.688e-05	0.990291	NA	NA
TCF19	9.0978e-11	7.74093e-08	-6.48123	Lung	5.60079e-08	0.0001431	5.4311	Adipose_Visceral_Omentum	6.03146e-11	1.31325e-07	-6.54296	NA	NA	NA	1	1	1	0	3	-6.38421	0.488113	5.33708	-0.93134	-6.45026	1.02	NA	NA	1.7228e-10	0.62547	9.44545e-08	0.351678	1.11658e-10	0.307728	NA	NA	1.62977e-07	0.982459	0.000177601	0.943573	2.49562e-07	0.946487	NA	NA
TCF19	9.0978e-11	7.74093e-08	-6.48123	Lung	5.60079e-08	0.0001431	5.4311	Artery_Aorta	6.93012e-10	1.21204e-06	-6.16768	NA	NA	NA	1	1	1	0	3	-6.38421	0.488113	5.33708	-0.93134	-6.07861	0.97	NA	NA	1.7228e-10	0.62547	9.44545e-08	0.351678	1.2123e-09	0.332046	NA	NA	1.62977e-07	0.982459	0.000177601	0.943573	2.18046e-06	0.945521	NA	NA
TCF19	9.0978e-11	7.74093e-08	-6.48123	Lung	5.60079e-08	0.0001431	5.4311	Artery_Coronary	6.03146e-11	1.88544e-07	-6.54296	NA	NA	NA	1	1	1	0	3	-6.38421	0.488113	5.33708	-0.93134	-6.45026	1.02	NA	NA	1.7228e-10	0.62547	9.44545e-08	0.351678	1.11658e-10	0.307728	NA	NA	1.62977e-07	0.982459	0.000177601	0.943573	2.82035e-07	0.934634	NA	NA
TCF19	9.0978e-11	7.74093e-08	-6.48123	Lung	5.60079e-08	0.0001431	5.4311	Artery_Tibial	6.03146e-11	2.75758e-07	-6.54296	NA	NA	NA	1	1	1	0	3	-6.38421	0.488113	5.33708	-0.93134	-6.45026	1.02	NA	NA	1.7228e-10	0.62547	9.44545e-08	0.351678	1.11658e-10	0.307728	NA	NA	1.62977e-07	0.982459	0.000177601	0.943573	5.23371e-07	0.943756	NA	NA
TCF19	9.0978e-11	7.74093e-08	-6.48123	Lung	5.60079e-08	0.0001431	5.4311	Brain_Cerebellar_Hemisphere	6.03146e-11	2.65091e-07	-6.54296	NA	NA	NA	1	1	1	0	3	-6.38421	0.488113	5.33708	-0.93134	-6.45026	1.02	NA	NA	1.7228e-10	0.62547	9.44545e-08	0.351678	1.11658e-10	0.307728	NA	NA	1.62977e-07	0.982459	0.000177601	0.943573	4.8502e-07	0.931123	NA	NA
TCF19	9.0978e-11	7.74093e-08	-6.48123	Lung	5.60079e-08	0.0001431	5.4311	Brain_Cerebellum	6.03146e-11	2.3954e-07	-6.54296	NA	NA	NA	1	1	1	0	3	-6.38421	0.488113	5.33708	-0.93134	-6.45026	1.02	NA	NA	1.7228e-10	0.62547	9.44545e-08	0.351678	1.11658e-10	0.307728	NA	NA	1.62977e-07	0.982459	0.000177601	0.943573	5.00508e-07	0.927529	NA	NA
TCF19	9.0978e-11	7.74093e-08	-6.48123	Lung	5.60079e-08	0.0001431	5.4311	Brain_Spinal_cord_cervical_c-1	6.03146e-11	1.89982e-07	6.54296	NA	NA	NA	1	1	1	0	3	-6.38421	0.488113	5.33708	-0.93134	6.45026	-1.02	NA	NA	1.7228e-10	0.62547	9.44545e-08	0.351678	1.11658e-10	0.307728	NA	NA	1.62977e-07	0.982459	0.000177601	0.943573	3.98006e-07	0.944262	NA	NA
TCF19	9.0978e-11	7.74093e-08	-6.48123	Lung	5.60079e-08	0.0001431	5.4311	Breast_Mammary_Tissue	6.93012e-10	1.0091e-06	-6.16768	NA	NA	NA	1	1	1	0	3	-6.38421	0.488113	5.33708	-0.93134	-6.07861	0.97	NA	NA	1.7228e-10	0.62547	9.44545e-08	0.351678	1.2123e-09	0.332046	NA	NA	1.62977e-07	0.982459	0.000177601	0.943573	1.6032e-06	0.956801	NA	NA
TCF19	9.0978e-11	7.74093e-08	-6.48123	Lung	5.60079e-08	0.0001431	5.4311	Cells_Cultured_fibroblasts	2.57989e-09	5.7807e-06	-5.95632	NA	NA	NA	1	1	1	0	3	-6.38421	0.488113	5.33708	-0.93134	-5.92886	0.639215	NA	NA	1.7228e-10	0.62547	9.44545e-08	0.351678	3.0505e-09	0.522683	NA	NA	1.62977e-07	0.982459	0.000177601	0.943573	6.4993e-06	0.978512	NA	NA
TCF19	9.0978e-11	7.74093e-08	-6.48123	Lung	5.60079e-08	0.0001431	5.4311	Cells_EBV-transformed_lymphocytes	1.10864e-09	2.12016e-06	-6.09293	NA	NA	NA	1	1	1	0	3	-6.38421	0.488113	5.33708	-0.93134	-6.04889	0.734909	NA	NA	1.7228e-10	0.62547	9.44545e-08	0.351678	1.45846e-09	0.462395	NA	NA	1.62977e-07	0.982459	0.000177601	0.943573	2.52889e-06	0.96827	NA	NA
TCF19	9.0978e-11	7.74093e-08	-6.48123	Lung	5.60079e-08	0.0001431	5.4311	Colon_Sigmoid	1.85516e-09	3.74372e-06	-6.01001	NA	NA	NA	1	1	1	0	3	-6.38421	0.488113	5.33708	-0.93134	-5.95695	0.773755	NA	NA	1.7228e-10	0.62547	9.44545e-08	0.351678	2.5699e-09	0.439076	NA	NA	1.62977e-07	0.982459	0.000177601	0.943573	5.65583e-06	0.976215	NA	NA
TCF19	9.0978e-11	7.74093e-08	-6.48123	Lung	5.60079e-08	0.0001431	5.4311	Colon_Transverse	6.93012e-10	1.23356e-06	-6.16768	NA	NA	NA	1	1	1	0	3	-6.38421	0.488113	5.33708	-0.93134	-6.07861	0.97	NA	NA	1.7228e-10	0.62547	9.44545e-08	0.351678	1.2123e-09	0.332046	NA	NA	1.62977e-07	0.982459	0.000177601	0.943573	2.10022e-06	0.952957	NA	NA
TCF19	9.0978e-11	7.74093e-08	-6.48123	Lung	5.60079e-08	0.0001431	5.4311	Esophagus_Gastroesophageal_Junction	2.12348e-08	3.76187e-05	5.60163	NA	NA	NA	1	1	1	0	3	-6.38421	0.488113	5.33708	-0.93134	5.595	-0.503602	NA	NA	1.7228e-10	0.62547	9.44545e-08	0.351678	2.20624e-08	0.614541	NA	NA	1.62977e-07	0.982459	0.000177601	0.943573	4.81344e-05	0.984512	NA	NA
TCF19	9.0978e-11	7.74093e-08	-6.48123	Lung	5.60079e-08	0.0001431	5.4311	Esophagus_Mucosa	1.08631e-08	1.03598e-05	-5.71667	NA	NA	NA	1	1	1	0	3	-6.38421	0.488113	5.33708	-0.93134	-5.69333	0.595163	NA	NA	1.7228e-10	0.62547	9.44545e-08	0.351678	1.24585e-08	0.551734	NA	NA	1.62977e-07	0.982459	0.000177601	0.943573	1.19184e-05	0.991226	NA	NA
TCF19	9.0978e-11	7.74093e-08	-6.48123	Lung	5.60079e-08	0.0001431	5.4311	Esophagus_Muscularis	6.86867e-08	0.000108336	-5.39457	NA	NA	NA	1	1	1	0	3	-6.38421	0.488113	5.33708	-0.93134	-5.40017	0.424092	NA	NA	1.7228e-10	0.62547	9.44545e-08	0.351678	6.6578e-08	0.671499	NA	NA	1.62977e-07	0.982459	0.000177601	0.943573	8.98608e-05	0.985341	NA	NA
TCF19	9.0978e-11	7.74093e-08	-6.48123	Lung	5.60079e-08	0.0001431	5.4311	Heart_Atrial_Appendage	1.16591e-05	0.00627578	-4.38387	NA	NA	NA	1	1	1	0	3	-6.38421	0.488113	5.33708	-0.93134	-4.43273	0.0757054	NA	NA	1.7228e-10	0.62547	9.44545e-08	0.351678	9.30457e-06	0.939654	NA	NA	1.62977e-07	0.982459	0.000177601	0.943573	0.00474484	0.996578	NA	NA
TCF19	9.0978e-11	7.74093e-08	-6.48123	Lung	5.60079e-08	0.0001431	5.4311	Kidney_Cortex	1.27845e-06	0.000756155	-4.84308	NA	NA	NA	1	1	1	0	3	-6.38421	0.488113	5.33708	-0.93134	-4.86344	0.298276	NA	NA	1.7228e-10	0.62547	9.44545e-08	0.351678	1.15365e-06	0.765492	NA	NA	1.62977e-07	0.982459	0.000177601	0.943573	0.000832758	0.986182	NA	NA
TCF19	9.0978e-11	7.74093e-08	-6.48123	Lung	5.60079e-08	0.0001431	5.4311	Lung	6.54481e-09	7.84542e-06	-5.80221	NA	NA	NA	1	1	1	0	3	-6.38421	0.488113	5.33708	-0.93134	-5.78634	0.513863	NA	NA	1.7228e-10	0.62547	9.44545e-08	0.351678	7.19362e-09	0.607348	NA	NA	1.62977e-07	0.982459	0.000177601	0.943573	8.29123e-06	0.990079	NA	NA
TCF19	9.0978e-11	7.74093e-08	-6.48123	Lung	5.60079e-08	0.0001431	5.4311	Minor_Salivary_Gland	6.03146e-11	1.45308e-07	-6.54296	NA	NA	NA	1	1	1	0	3	-6.38421	0.488113	5.33708	-0.93134	-6.45026	1.02	NA	NA	1.7228e-10	0.62547	9.44545e-08	0.351678	1.11658e-10	0.307728	NA	NA	1.62977e-07	0.982459	0.000177601	0.943573	2.76474e-07	0.944458	NA	NA
TCF19	9.0978e-11	7.74093e-08	-6.48123	Lung	5.60079e-08	0.0001431	5.4311	Nerve_Tibial	6.52411e-07	0.000538973	-4.97502	NA	NA	NA	1	1	1	0	3	-6.38421	0.488113	5.33708	-0.93134	-4.98024	0.386717	NA	NA	1.7228e-10	0.62547	9.44545e-08	0.351678	6.35056e-07	0.698965	NA	NA	1.62977e-07	0.982459	0.000177601	0.943573	0.000565536	0.989195	NA	NA
TCF19	9.0978e-11	7.74093e-08	-6.48123	Lung	5.60079e-08	0.0001431	5.4311	Ovary	6.03146e-11	1.72275e-07	-6.54296	NA	NA	NA	1	1	1	0	3	-6.38421	0.488113	5.33708	-0.93134	-6.45026	1.02	NA	NA	1.7228e-10	0.62547	9.44545e-08	0.351678	1.11658e-10	0.307728	NA	NA	1.62977e-07	0.982459	0.000177601	0.943573	3.27674e-07	0.939348	NA	NA
TCF19	9.0978e-11	7.74093e-08	-6.48123	Lung	5.60079e-08	0.0001431	5.4311	Prostate	7.28768e-08	9.05326e-05	-5.38393	NA	NA	NA	1	1	1	0	3	-6.38421	0.488113	5.33708	-0.93134	-5.37936	0.474853	NA	NA	1.7228e-10	0.62547	9.44545e-08	0.351678	7.47508e-08	0.634892	NA	NA	1.62977e-07	0.982459	0.000177601	0.943573	7.14554e-05	0.990425	NA	NA
TCF19	9.0978e-11	7.74093e-08	-6.48123	Lung	5.60079e-08	0.0001431	5.4311	Skin_Not_Sun_Exposed_Suprapubic	2.90599e-07	0.000267941	-5.12944	NA	NA	NA	1	1	1	0	3	-6.38421	0.488113	5.33708	-0.93134	-5.14137	0.369699	NA	NA	1.7228e-10	0.62547	9.44545e-08	0.351678	2.72747e-07	0.711607	NA	NA	1.62977e-07	0.982459	0.000177601	0.943573	0.000220218	0.988733	NA	NA
TCF19	9.0978e-11	7.74093e-08	-6.48123	Lung	5.60079e-08	0.0001431	5.4311	Skin_Sun_Exposed_Lower_leg	8.10878e-09	8.18495e-06	5.76618	NA	NA	NA	1	1	1	0	3	-6.38421	0.488113	5.33708	-0.93134	5.74565	-0.588023	NA	NA	1.7228e-10	0.62547	9.44545e-08	0.351678	9.15677e-09	0.556517	NA	NA	1.62977e-07	0.982459	0.000177601	0.943573	9.48946e-06	0.990188	NA	NA
TCF19	9.0978e-11	7.74093e-08	-6.48123	Lung	5.60079e-08	0.0001431	5.4311	Small_Intestine_Terminal_Ileum	2.28518e-07	0.000191594	-5.1745	NA	NA	NA	1	1	1	0	3	-6.38421	0.488113	5.33708	-0.93134	-5.17921	0.406264	NA	NA	1.7228e-10	0.62547	9.44545e-08	0.351678	2.22833e-07	0.684548	NA	NA	1.62977e-07	0.982459	0.000177601	0.943573	0.000192206	0.986199	NA	NA
TCF19	9.0978e-11	7.74093e-08	-6.48123	Lung	5.60079e-08	0.0001431	5.4311	Spleen	6.03146e-11	2.32445e-07	-6.54296	NA	NA	NA	1	1	1	0	3	-6.38421	0.488113	5.33708	-0.93134	-6.45026	1.02	NA	NA	1.7228e-10	0.62547	9.44545e-08	0.351678	1.11658e-10	0.307728	NA	NA	1.62977e-07	0.982459	0.000177601	0.943573	4.85527e-07	0.945988	NA	NA
TCF19	9.0978e-11	7.74093e-08	-6.48123	Lung	5.60079e-08	0.0001431	5.4311	Stomach	7.29769e-11	2.04416e-07	-6.51441	NA	NA	NA	1	1	1	0	3	-6.38421	0.488113	5.33708	-0.93134	-6.42139	1.0192	NA	NA	1.7228e-10	0.62547	9.44545e-08	0.351678	1.35032e-10	0.308106	NA	NA	1.62977e-07	0.982459	0.000177601	0.943573	3.88811e-07	0.948166	NA	NA
TCF19	9.0978e-11	7.74093e-08	-6.48123	Lung	5.60079e-08	0.0001431	5.4311	Uterus	7.82239e-09	1.56599e-05	-5.77224	NA	NA	NA	1	1	1	0	3	-6.38421	0.488113	5.33708	-0.93134	-5.7647	0.522525	NA	NA	1.7228e-10	0.62547	9.44545e-08	0.351678	8.1801e-09	0.601305	NA	NA	1.62977e-07	0.982459	0.000177601	0.943573	1.68265e-05	0.987053	NA	NA
TCF19	9.0978e-11	7.74093e-08	-6.48123	Lung	5.60079e-08	0.0001431	5.4311	Vagina	4.83139e-08	7.98374e-05	-5.45741	NA	NA	NA	1	1	1	0	3	-6.38421	0.488113	5.33708	-0.93134	-5.43641	0.561451	NA	NA	1.7228e-10	0.62547	9.44545e-08	0.351678	5.43659e-08	0.57449	NA	NA	1.62977e-07	0.982459	0.000177601	0.943573	8.26104e-05	0.983524	NA	NA
TCF19	9.0978e-11	7.74093e-08	-6.48123	Lung	5.60079e-08	0.0001431	5.4311	smultixcan	4.9571e-10	8.64452e-07	-5.51572	NA	NA	NA	1	1	1	0	3	-6.38421	0.488113	5.33708	-0.93134	-5.4968	0.555125	NA	NA	1.7228e-10	0.62547	9.44545e-08	0.351678	9.72755e-10	0.413177	NA	NA	1.62977e-07	0.982459	0.000177601	0.943573	1.5464e-06	0.949136	NA	NA
TCF19	9.0978e-11	7.74093e-08	-6.48123	Minor_Salivary_Gland	1.59302e-06	0.001204	4.7992	Adipose_Subcutaneous	1.05456e-07	0.000101548	-5.31706	NA	NA	NA	1	1	1	0	3	-6.38421	0.488113	4.64274	-1.22505	-5.3172	0.441395	NA	NA	1.7228e-10	0.62547	3.43812e-06	0.220558	1.05379e-07	0.658927	NA	NA	1.62977e-07	0.982459	0.00215865	0.941047	8.688e-05	0.990291	NA	NA
TCF19	9.0978e-11	7.74093e-08	-6.48123	Minor_Salivary_Gland	1.59302e-06	0.001204	4.7992	Adipose_Visceral_Omentum	6.03146e-11	1.31325e-07	-6.54296	NA	NA	NA	1	1	1	0	3	-6.38421	0.488113	4.64274	-1.22505	-6.45026	1.02	NA	NA	1.7228e-10	0.62547	3.43812e-06	0.220558	1.11658e-10	0.307728	NA	NA	1.62977e-07	0.982459	0.00215865	0.941047	2.49562e-07	0.946487	NA	NA
TCF19	9.0978e-11	7.74093e-08	-6.48123	Minor_Salivary_Gland	1.59302e-06	0.001204	4.7992	Artery_Aorta	6.93012e-10	1.21204e-06	-6.16768	NA	NA	NA	1	1	1	0	3	-6.38421	0.488113	4.64274	-1.22505	-6.07861	0.97	NA	NA	1.7228e-10	0.62547	3.43812e-06	0.220558	1.2123e-09	0.332046	NA	NA	1.62977e-07	0.982459	0.00215865	0.941047	2.18046e-06	0.945521	NA	NA
TCF19	9.0978e-11	7.74093e-08	-6.48123	Minor_Salivary_Gland	1.59302e-06	0.001204	4.7992	Artery_Coronary	6.03146e-11	1.88544e-07	-6.54296	NA	NA	NA	1	1	1	0	3	-6.38421	0.488113	4.64274	-1.22505	-6.45026	1.02	NA	NA	1.7228e-10	0.62547	3.43812e-06	0.220558	1.11658e-10	0.307728	NA	NA	1.62977e-07	0.982459	0.00215865	0.941047	2.82035e-07	0.934634	NA	NA
TCF19	9.0978e-11	7.74093e-08	-6.48123	Minor_Salivary_Gland	1.59302e-06	0.001204	4.7992	Artery_Tibial	6.03146e-11	2.75758e-07	-6.54296	NA	NA	NA	1	1	1	0	3	-6.38421	0.488113	4.64274	-1.22505	-6.45026	1.02	NA	NA	1.7228e-10	0.62547	3.43812e-06	0.220558	1.11658e-10	0.307728	NA	NA	1.62977e-07	0.982459	0.00215865	0.941047	5.23371e-07	0.943756	NA	NA
TCF19	9.0978e-11	7.74093e-08	-6.48123	Minor_Salivary_Gland	1.59302e-06	0.001204	4.7992	Brain_Cerebellar_Hemisphere	6.03146e-11	2.65091e-07	-6.54296	NA	NA	NA	1	1	1	0	3	-6.38421	0.488113	4.64274	-1.22505	-6.45026	1.02	NA	NA	1.7228e-10	0.62547	3.43812e-06	0.220558	1.11658e-10	0.307728	NA	NA	1.62977e-07	0.982459	0.00215865	0.941047	4.8502e-07	0.931123	NA	NA
TCF19	9.0978e-11	7.74093e-08	-6.48123	Minor_Salivary_Gland	1.59302e-06	0.001204	4.7992	Brain_Cerebellum	6.03146e-11	2.3954e-07	-6.54296	NA	NA	NA	1	1	1	0	3	-6.38421	0.488113	4.64274	-1.22505	-6.45026	1.02	NA	NA	1.7228e-10	0.62547	3.43812e-06	0.220558	1.11658e-10	0.307728	NA	NA	1.62977e-07	0.982459	0.00215865	0.941047	5.00508e-07	0.927529	NA	NA
TCF19	9.0978e-11	7.74093e-08	-6.48123	Minor_Salivary_Gland	1.59302e-06	0.001204	4.7992	Brain_Spinal_cord_cervical_c-1	6.03146e-11	1.89982e-07	6.54296	NA	NA	NA	1	1	1	0	3	-6.38421	0.488113	4.64274	-1.22505	6.45026	-1.02	NA	NA	1.7228e-10	0.62547	3.43812e-06	0.220558	1.11658e-10	0.307728	NA	NA	1.62977e-07	0.982459	0.00215865	0.941047	3.98006e-07	0.944262	NA	NA
TCF19	9.0978e-11	7.74093e-08	-6.48123	Minor_Salivary_Gland	1.59302e-06	0.001204	4.7992	Breast_Mammary_Tissue	6.93012e-10	1.0091e-06	-6.16768	NA	NA	NA	1	1	1	0	3	-6.38421	0.488113	4.64274	-1.22505	-6.07861	0.97	NA	NA	1.7228e-10	0.62547	3.43812e-06	0.220558	1.2123e-09	0.332046	NA	NA	1.62977e-07	0.982459	0.00215865	0.941047	1.6032e-06	0.956801	NA	NA
TCF19	9.0978e-11	7.74093e-08	-6.48123	Minor_Salivary_Gland	1.59302e-06	0.001204	4.7992	Cells_Cultured_fibroblasts	2.57989e-09	5.7807e-06	-5.95632	NA	NA	NA	1	1	1	0	3	-6.38421	0.488113	4.64274	-1.22505	-5.92886	0.639215	NA	NA	1.7228e-10	0.62547	3.43812e-06	0.220558	3.0505e-09	0.522683	NA	NA	1.62977e-07	0.982459	0.00215865	0.941047	6.4993e-06	0.978512	NA	NA
TCF19	9.0978e-11	7.74093e-08	-6.48123	Minor_Salivary_Gland	1.59302e-06	0.001204	4.7992	Cells_EBV-transformed_lymphocytes	1.10864e-09	2.12016e-06	-6.09293	NA	NA	NA	1	1	1	0	3	-6.38421	0.488113	4.64274	-1.22505	-6.04889	0.734909	NA	NA	1.7228e-10	0.62547	3.43812e-06	0.220558	1.45846e-09	0.462395	NA	NA	1.62977e-07	0.982459	0.00215865	0.941047	2.52889e-06	0.96827	NA	NA
TCF19	9.0978e-11	7.74093e-08	-6.48123	Minor_Salivary_Gland	1.59302e-06	0.001204	4.7992	Colon_Sigmoid	1.85516e-09	3.74372e-06	-6.01001	NA	NA	NA	1	1	1	0	3	-6.38421	0.488113	4.64274	-1.22505	-5.95695	0.773755	NA	NA	1.7228e-10	0.62547	3.43812e-06	0.220558	2.5699e-09	0.439076	NA	NA	1.62977e-07	0.982459	0.00215865	0.941047	5.65583e-06	0.976215	NA	NA
TCF19	9.0978e-11	7.74093e-08	-6.48123	Minor_Salivary_Gland	1.59302e-06	0.001204	4.7992	Colon_Transverse	6.93012e-10	1.23356e-06	-6.16768	NA	NA	NA	1	1	1	0	3	-6.38421	0.488113	4.64274	-1.22505	-6.07861	0.97	NA	NA	1.7228e-10	0.62547	3.43812e-06	0.220558	1.2123e-09	0.332046	NA	NA	1.62977e-07	0.982459	0.00215865	0.941047	2.10022e-06	0.952957	NA	NA
TCF19	9.0978e-11	7.74093e-08	-6.48123	Minor_Salivary_Gland	1.59302e-06	0.001204	4.7992	Esophagus_Gastroesophageal_Junction	2.12348e-08	3.76187e-05	5.60163	NA	NA	NA	1	1	1	0	3	-6.38421	0.488113	4.64274	-1.22505	5.595	-0.503602	NA	NA	1.7228e-10	0.62547	3.43812e-06	0.220558	2.20624e-08	0.614541	NA	NA	1.62977e-07	0.982459	0.00215865	0.941047	4.81344e-05	0.984512	NA	NA
TCF19	9.0978e-11	7.74093e-08	-6.48123	Minor_Salivary_Gland	1.59302e-06	0.001204	4.7992	Esophagus_Mucosa	1.08631e-08	1.03598e-05	-5.71667	NA	NA	NA	1	1	1	0	3	-6.38421	0.488113	4.64274	-1.22505	-5.69333	0.595163	NA	NA	1.7228e-10	0.62547	3.43812e-06	0.220558	1.24585e-08	0.551734	NA	NA	1.62977e-07	0.982459	0.00215865	0.941047	1.19184e-05	0.991226	NA	NA
TCF19	9.0978e-11	7.74093e-08	-6.48123	Minor_Salivary_Gland	1.59302e-06	0.001204	4.7992	Esophagus_Muscularis	6.86867e-08	0.000108336	-5.39457	NA	NA	NA	1	1	1	0	3	-6.38421	0.488113	4.64274	-1.22505	-5.40017	0.424092	NA	NA	1.7228e-10	0.62547	3.43812e-06	0.220558	6.6578e-08	0.671499	NA	NA	1.62977e-07	0.982459	0.00215865	0.941047	8.98608e-05	0.985341	NA	NA
TCF19	9.0978e-11	7.74093e-08	-6.48123	Minor_Salivary_Gland	1.59302e-06	0.001204	4.7992	Heart_Atrial_Appendage	1.16591e-05	0.00627578	-4.38387	NA	NA	NA	1	1	1	0	3	-6.38421	0.488113	4.64274	-1.22505	-4.43273	0.0757054	NA	NA	1.7228e-10	0.62547	3.43812e-06	0.220558	9.30457e-06	0.939654	NA	NA	1.62977e-07	0.982459	0.00215865	0.941047	0.00474484	0.996578	NA	NA
TCF19	9.0978e-11	7.74093e-08	-6.48123	Minor_Salivary_Gland	1.59302e-06	0.001204	4.7992	Kidney_Cortex	1.27845e-06	0.000756155	-4.84308	NA	NA	NA	1	1	1	0	3	-6.38421	0.488113	4.64274	-1.22505	-4.86344	0.298276	NA	NA	1.7228e-10	0.62547	3.43812e-06	0.220558	1.15365e-06	0.765492	NA	NA	1.62977e-07	0.982459	0.00215865	0.941047	0.000832758	0.986182	NA	NA
TCF19	9.0978e-11	7.74093e-08	-6.48123	Minor_Salivary_Gland	1.59302e-06	0.001204	4.7992	Lung	6.54481e-09	7.84542e-06	-5.80221	NA	NA	NA	1	1	1	0	3	-6.38421	0.488113	4.64274	-1.22505	-5.78634	0.513863	NA	NA	1.7228e-10	0.62547	3.43812e-06	0.220558	7.19362e-09	0.607348	NA	NA	1.62977e-07	0.982459	0.00215865	0.941047	8.29123e-06	0.990079	NA	NA
TCF19	9.0978e-11	7.74093e-08	-6.48123	Minor_Salivary_Gland	1.59302e-06	0.001204	4.7992	Minor_Salivary_Gland	6.03146e-11	1.45308e-07	-6.54296	NA	NA	NA	1	1	1	0	3	-6.38421	0.488113	4.64274	-1.22505	-6.45026	1.02	NA	NA	1.7228e-10	0.62547	3.43812e-06	0.220558	1.11658e-10	0.307728	NA	NA	1.62977e-07	0.982459	0.00215865	0.941047	2.76474e-07	0.944458	NA	NA
TCF19	9.0978e-11	7.74093e-08	-6.48123	Minor_Salivary_Gland	1.59302e-06	0.001204	4.7992	Nerve_Tibial	6.52411e-07	0.000538973	-4.97502	NA	NA	NA	1	1	1	0	3	-6.38421	0.488113	4.64274	-1.22505	-4.98024	0.386717	NA	NA	1.7228e-10	0.62547	3.43812e-06	0.220558	6.35056e-07	0.698965	NA	NA	1.62977e-07	0.982459	0.00215865	0.941047	0.000565536	0.989195	NA	NA
TCF19	9.0978e-11	7.74093e-08	-6.48123	Minor_Salivary_Gland	1.59302e-06	0.001204	4.7992	Ovary	6.03146e-11	1.72275e-07	-6.54296	NA	NA	NA	1	1	1	0	3	-6.38421	0.488113	4.64274	-1.22505	-6.45026	1.02	NA	NA	1.7228e-10	0.62547	3.43812e-06	0.220558	1.11658e-10	0.307728	NA	NA	1.62977e-07	0.982459	0.00215865	0.941047	3.27674e-07	0.939348	NA	NA
TCF19	9.0978e-11	7.74093e-08	-6.48123	Minor_Salivary_Gland	1.59302e-06	0.001204	4.7992	Prostate	7.28768e-08	9.05326e-05	-5.38393	NA	NA	NA	1	1	1	0	3	-6.38421	0.488113	4.64274	-1.22505	-5.37936	0.474853	NA	NA	1.7228e-10	0.62547	3.43812e-06	0.220558	7.47508e-08	0.634892	NA	NA	1.62977e-07	0.982459	0.00215865	0.941047	7.14554e-05	0.990425	NA	NA
TCF19	9.0978e-11	7.74093e-08	-6.48123	Minor_Salivary_Gland	1.59302e-06	0.001204	4.7992	Skin_Not_Sun_Exposed_Suprapubic	2.90599e-07	0.000267941	-5.12944	NA	NA	NA	1	1	1	0	3	-6.38421	0.488113	4.64274	-1.22505	-5.14137	0.369699	NA	NA	1.7228e-10	0.62547	3.43812e-06	0.220558	2.72747e-07	0.711607	NA	NA	1.62977e-07	0.982459	0.00215865	0.941047	0.000220218	0.988733	NA	NA
TCF19	9.0978e-11	7.74093e-08	-6.48123	Minor_Salivary_Gland	1.59302e-06	0.001204	4.7992	Skin_Sun_Exposed_Lower_leg	8.10878e-09	8.18495e-06	5.76618	NA	NA	NA	1	1	1	0	3	-6.38421	0.488113	4.64274	-1.22505	5.74565	-0.588023	NA	NA	1.7228e-10	0.62547	3.43812e-06	0.220558	9.15677e-09	0.556517	NA	NA	1.62977e-07	0.982459	0.00215865	0.941047	9.48946e-06	0.990188	NA	NA
TCF19	9.0978e-11	7.74093e-08	-6.48123	Minor_Salivary_Gland	1.59302e-06	0.001204	4.7992	Small_Intestine_Terminal_Ileum	2.28518e-07	0.000191594	-5.1745	NA	NA	NA	1	1	1	0	3	-6.38421	0.488113	4.64274	-1.22505	-5.17921	0.406264	NA	NA	1.7228e-10	0.62547	3.43812e-06	0.220558	2.22833e-07	0.684548	NA	NA	1.62977e-07	0.982459	0.00215865	0.941047	0.000192206	0.986199	NA	NA
TCF19	9.0978e-11	7.74093e-08	-6.48123	Minor_Salivary_Gland	1.59302e-06	0.001204	4.7992	Spleen	6.03146e-11	2.32445e-07	-6.54296	NA	NA	NA	1	1	1	0	3	-6.38421	0.488113	4.64274	-1.22505	-6.45026	1.02	NA	NA	1.7228e-10	0.62547	3.43812e-06	0.220558	1.11658e-10	0.307728	NA	NA	1.62977e-07	0.982459	0.00215865	0.941047	4.85527e-07	0.945988	NA	NA
TCF19	9.0978e-11	7.74093e-08	-6.48123	Minor_Salivary_Gland	1.59302e-06	0.001204	4.7992	Stomach	7.29769e-11	2.04416e-07	-6.51441	NA	NA	NA	1	1	1	0	3	-6.38421	0.488113	4.64274	-1.22505	-6.42139	1.0192	NA	NA	1.7228e-10	0.62547	3.43812e-06	0.220558	1.35032e-10	0.308106	NA	NA	1.62977e-07	0.982459	0.00215865	0.941047	3.88811e-07	0.948166	NA	NA
TCF19	9.0978e-11	7.74093e-08	-6.48123	Minor_Salivary_Gland	1.59302e-06	0.001204	4.7992	Uterus	7.82239e-09	1.56599e-05	-5.77224	NA	NA	NA	1	1	1	0	3	-6.38421	0.488113	4.64274	-1.22505	-5.7647	0.522525	NA	NA	1.7228e-10	0.62547	3.43812e-06	0.220558	8.1801e-09	0.601305	NA	NA	1.62977e-07	0.982459	0.00215865	0.941047	1.68265e-05	0.987053	NA	NA
TCF19	9.0978e-11	7.74093e-08	-6.48123	Minor_Salivary_Gland	1.59302e-06	0.001204	4.7992	Vagina	4.83139e-08	7.98374e-05	-5.45741	NA	NA	NA	1	1	1	0	3	-6.38421	0.488113	4.64274	-1.22505	-5.43641	0.561451	NA	NA	1.7228e-10	0.62547	3.43812e-06	0.220558	5.43659e-08	0.57449	NA	NA	1.62977e-07	0.982459	0.00215865	0.941047	8.26104e-05	0.983524	NA	NA
TCF19	9.0978e-11	7.74093e-08	-6.48123	Minor_Salivary_Gland	1.59302e-06	0.001204	4.7992	smultixcan	4.9571e-10	8.64452e-07	-5.51572	NA	NA	NA	1	1	1	0	3	-6.38421	0.488113	4.64274	-1.22505	-5.4968	0.555125	NA	NA	1.7228e-10	0.62547	3.43812e-06	0.220558	9.72755e-10	0.413177	NA	NA	1.62977e-07	0.982459	0.00215865	0.941047	1.5464e-06	0.949136	NA	NA
TCF19	9.0978e-11	7.74093e-08	-6.48123	Muscle_Skeletal	7.83252e-06	0.00749964	4.46971	Adipose_Subcutaneous	1.05456e-07	0.000101548	-5.31706	NA	NA	NA	1	1	1	0	3	-6.38421	0.488113	4.3057	-1.27336	-5.3172	0.441395	NA	NA	1.7228e-10	0.62547	1.66462e-05	0.20289	1.05379e-07	0.658927	NA	NA	1.62977e-07	0.982459	0.011574	0.912695	8.688e-05	0.990291	NA	NA
TCF19	9.0978e-11	7.74093e-08	-6.48123	Muscle_Skeletal	7.83252e-06	0.00749964	4.46971	Adipose_Visceral_Omentum	6.03146e-11	1.31325e-07	-6.54296	NA	NA	NA	1	1	1	0	3	-6.38421	0.488113	4.3057	-1.27336	-6.45026	1.02	NA	NA	1.7228e-10	0.62547	1.66462e-05	0.20289	1.11658e-10	0.307728	NA	NA	1.62977e-07	0.982459	0.011574	0.912695	2.49562e-07	0.946487	NA	NA
TCF19	9.0978e-11	7.74093e-08	-6.48123	Muscle_Skeletal	7.83252e-06	0.00749964	4.46971	Artery_Aorta	6.93012e-10	1.21204e-06	-6.16768	NA	NA	NA	1	1	1	0	3	-6.38421	0.488113	4.3057	-1.27336	-6.07861	0.97	NA	NA	1.7228e-10	0.62547	1.66462e-05	0.20289	1.2123e-09	0.332046	NA	NA	1.62977e-07	0.982459	0.011574	0.912695	2.18046e-06	0.945521	NA	NA
TCF19	9.0978e-11	7.74093e-08	-6.48123	Muscle_Skeletal	7.83252e-06	0.00749964	4.46971	Artery_Coronary	6.03146e-11	1.88544e-07	-6.54296	NA	NA	NA	1	1	1	0	3	-6.38421	0.488113	4.3057	-1.27336	-6.45026	1.02	NA	NA	1.7228e-10	0.62547	1.66462e-05	0.20289	1.11658e-10	0.307728	NA	NA	1.62977e-07	0.982459	0.011574	0.912695	2.82035e-07	0.934634	NA	NA
TCF19	9.0978e-11	7.74093e-08	-6.48123	Muscle_Skeletal	7.83252e-06	0.00749964	4.46971	Artery_Tibial	6.03146e-11	2.75758e-07	-6.54296	NA	NA	NA	1	1	1	0	3	-6.38421	0.488113	4.3057	-1.27336	-6.45026	1.02	NA	NA	1.7228e-10	0.62547	1.66462e-05	0.20289	1.11658e-10	0.307728	NA	NA	1.62977e-07	0.982459	0.011574	0.912695	5.23371e-07	0.943756	NA	NA
TCF19	9.0978e-11	7.74093e-08	-6.48123	Muscle_Skeletal	7.83252e-06	0.00749964	4.46971	Brain_Cerebellar_Hemisphere	6.03146e-11	2.65091e-07	-6.54296	NA	NA	NA	1	1	1	0	3	-6.38421	0.488113	4.3057	-1.27336	-6.45026	1.02	NA	NA	1.7228e-10	0.62547	1.66462e-05	0.20289	1.11658e-10	0.307728	NA	NA	1.62977e-07	0.982459	0.011574	0.912695	4.8502e-07	0.931123	NA	NA
TCF19	9.0978e-11	7.74093e-08	-6.48123	Muscle_Skeletal	7.83252e-06	0.00749964	4.46971	Brain_Cerebellum	6.03146e-11	2.3954e-07	-6.54296	NA	NA	NA	1	1	1	0	3	-6.38421	0.488113	4.3057	-1.27336	-6.45026	1.02	NA	NA	1.7228e-10	0.62547	1.66462e-05	0.20289	1.11658e-10	0.307728	NA	NA	1.62977e-07	0.982459	0.011574	0.912695	5.00508e-07	0.927529	NA	NA
TCF19	9.0978e-11	7.74093e-08	-6.48123	Muscle_Skeletal	7.83252e-06	0.00749964	4.46971	Brain_Spinal_cord_cervical_c-1	6.03146e-11	1.89982e-07	6.54296	NA	NA	NA	1	1	1	0	3	-6.38421	0.488113	4.3057	-1.27336	6.45026	-1.02	NA	NA	1.7228e-10	0.62547	1.66462e-05	0.20289	1.11658e-10	0.307728	NA	NA	1.62977e-07	0.982459	0.011574	0.912695	3.98006e-07	0.944262	NA	NA
TCF19	9.0978e-11	7.74093e-08	-6.48123	Muscle_Skeletal	7.83252e-06	0.00749964	4.46971	Breast_Mammary_Tissue	6.93012e-10	1.0091e-06	-6.16768	NA	NA	NA	1	1	1	0	3	-6.38421	0.488113	4.3057	-1.27336	-6.07861	0.97	NA	NA	1.7228e-10	0.62547	1.66462e-05	0.20289	1.2123e-09	0.332046	NA	NA	1.62977e-07	0.982459	0.011574	0.912695	1.6032e-06	0.956801	NA	NA
TCF19	9.0978e-11	7.74093e-08	-6.48123	Muscle_Skeletal	7.83252e-06	0.00749964	4.46971	Cells_Cultured_fibroblasts	2.57989e-09	5.7807e-06	-5.95632	NA	NA	NA	1	1	1	0	3	-6.38421	0.488113	4.3057	-1.27336	-5.92886	0.639215	NA	NA	1.7228e-10	0.62547	1.66462e-05	0.20289	3.0505e-09	0.522683	NA	NA	1.62977e-07	0.982459	0.011574	0.912695	6.4993e-06	0.978512	NA	NA
TCF19	9.0978e-11	7.74093e-08	-6.48123	Muscle_Skeletal	7.83252e-06	0.00749964	4.46971	Cells_EBV-transformed_lymphocytes	1.10864e-09	2.12016e-06	-6.09293	NA	NA	NA	1	1	1	0	3	-6.38421	0.488113	4.3057	-1.27336	-6.04889	0.734909	NA	NA	1.7228e-10	0.62547	1.66462e-05	0.20289	1.45846e-09	0.462395	NA	NA	1.62977e-07	0.982459	0.011574	0.912695	2.52889e-06	0.96827	NA	NA
TCF19	9.0978e-11	7.74093e-08	-6.48123	Muscle_Skeletal	7.83252e-06	0.00749964	4.46971	Colon_Sigmoid	1.85516e-09	3.74372e-06	-6.01001	NA	NA	NA	1	1	1	0	3	-6.38421	0.488113	4.3057	-1.27336	-5.95695	0.773755	NA	NA	1.7228e-10	0.62547	1.66462e-05	0.20289	2.5699e-09	0.439076	NA	NA	1.62977e-07	0.982459	0.011574	0.912695	5.65583e-06	0.976215	NA	NA
TCF19	9.0978e-11	7.74093e-08	-6.48123	Muscle_Skeletal	7.83252e-06	0.00749964	4.46971	Colon_Transverse	6.93012e-10	1.23356e-06	-6.16768	NA	NA	NA	1	1	1	0	3	-6.38421	0.488113	4.3057	-1.27336	-6.07861	0.97	NA	NA	1.7228e-10	0.62547	1.66462e-05	0.20289	1.2123e-09	0.332046	NA	NA	1.62977e-07	0.982459	0.011574	0.912695	2.10022e-06	0.952957	NA	NA
TCF19	9.0978e-11	7.74093e-08	-6.48123	Muscle_Skeletal	7.83252e-06	0.00749964	4.46971	Esophagus_Gastroesophageal_Junction	2.12348e-08	3.76187e-05	5.60163	NA	NA	NA	1	1	1	0	3	-6.38421	0.488113	4.3057	-1.27336	5.595	-0.503602	NA	NA	1.7228e-10	0.62547	1.66462e-05	0.20289	2.20624e-08	0.614541	NA	NA	1.62977e-07	0.982459	0.011574	0.912695	4.81344e-05	0.984512	NA	NA
TCF19	9.0978e-11	7.74093e-08	-6.48123	Muscle_Skeletal	7.83252e-06	0.00749964	4.46971	Esophagus_Mucosa	1.08631e-08	1.03598e-05	-5.71667	NA	NA	NA	1	1	1	0	3	-6.38421	0.488113	4.3057	-1.27336	-5.69333	0.595163	NA	NA	1.7228e-10	0.62547	1.66462e-05	0.20289	1.24585e-08	0.551734	NA	NA	1.62977e-07	0.982459	0.011574	0.912695	1.19184e-05	0.991226	NA	NA
TCF19	9.0978e-11	7.74093e-08	-6.48123	Muscle_Skeletal	7.83252e-06	0.00749964	4.46971	Esophagus_Muscularis	6.86867e-08	0.000108336	-5.39457	NA	NA	NA	1	1	1	0	3	-6.38421	0.488113	4.3057	-1.27336	-5.40017	0.424092	NA	NA	1.7228e-10	0.62547	1.66462e-05	0.20289	6.6578e-08	0.671499	NA	NA	1.62977e-07	0.982459	0.011574	0.912695	8.98608e-05	0.985341	NA	NA
TCF19	9.0978e-11	7.74093e-08	-6.48123	Muscle_Skeletal	7.83252e-06	0.00749964	4.46971	Heart_Atrial_Appendage	1.16591e-05	0.00627578	-4.38387	NA	NA	NA	1	1	1	0	3	-6.38421	0.488113	4.3057	-1.27336	-4.43273	0.0757054	NA	NA	1.7228e-10	0.62547	1.66462e-05	0.20289	9.30457e-06	0.939654	NA	NA	1.62977e-07	0.982459	0.011574	0.912695	0.00474484	0.996578	NA	NA
TCF19	9.0978e-11	7.74093e-08	-6.48123	Muscle_Skeletal	7.83252e-06	0.00749964	4.46971	Kidney_Cortex	1.27845e-06	0.000756155	-4.84308	NA	NA	NA	1	1	1	0	3	-6.38421	0.488113	4.3057	-1.27336	-4.86344	0.298276	NA	NA	1.7228e-10	0.62547	1.66462e-05	0.20289	1.15365e-06	0.765492	NA	NA	1.62977e-07	0.982459	0.011574	0.912695	0.000832758	0.986182	NA	NA
TCF19	9.0978e-11	7.74093e-08	-6.48123	Muscle_Skeletal	7.83252e-06	0.00749964	4.46971	Lung	6.54481e-09	7.84542e-06	-5.80221	NA	NA	NA	1	1	1	0	3	-6.38421	0.488113	4.3057	-1.27336	-5.78634	0.513863	NA	NA	1.7228e-10	0.62547	1.66462e-05	0.20289	7.19362e-09	0.607348	NA	NA	1.62977e-07	0.982459	0.011574	0.912695	8.29123e-06	0.990079	NA	NA
TCF19	9.0978e-11	7.74093e-08	-6.48123	Muscle_Skeletal	7.83252e-06	0.00749964	4.46971	Minor_Salivary_Gland	6.03146e-11	1.45308e-07	-6.54296	NA	NA	NA	1	1	1	0	3	-6.38421	0.488113	4.3057	-1.27336	-6.45026	1.02	NA	NA	1.7228e-10	0.62547	1.66462e-05	0.20289	1.11658e-10	0.307728	NA	NA	1.62977e-07	0.982459	0.011574	0.912695	2.76474e-07	0.944458	NA	NA
TCF19	9.0978e-11	7.74093e-08	-6.48123	Muscle_Skeletal	7.83252e-06	0.00749964	4.46971	Nerve_Tibial	6.52411e-07	0.000538973	-4.97502	NA	NA	NA	1	1	1	0	3	-6.38421	0.488113	4.3057	-1.27336	-4.98024	0.386717	NA	NA	1.7228e-10	0.62547	1.66462e-05	0.20289	6.35056e-07	0.698965	NA	NA	1.62977e-07	0.982459	0.011574	0.912695	0.000565536	0.989195	NA	NA
TCF19	9.0978e-11	7.74093e-08	-6.48123	Muscle_Skeletal	7.83252e-06	0.00749964	4.46971	Ovary	6.03146e-11	1.72275e-07	-6.54296	NA	NA	NA	1	1	1	0	3	-6.38421	0.488113	4.3057	-1.27336	-6.45026	1.02	NA	NA	1.7228e-10	0.62547	1.66462e-05	0.20289	1.11658e-10	0.307728	NA	NA	1.62977e-07	0.982459	0.011574	0.912695	3.27674e-07	0.939348	NA	NA
TCF19	9.0978e-11	7.74093e-08	-6.48123	Muscle_Skeletal	7.83252e-06	0.00749964	4.46971	Prostate	7.28768e-08	9.05326e-05	-5.38393	NA	NA	NA	1	1	1	0	3	-6.38421	0.488113	4.3057	-1.27336	-5.37936	0.474853	NA	NA	1.7228e-10	0.62547	1.66462e-05	0.20289	7.47508e-08	0.634892	NA	NA	1.62977e-07	0.982459	0.011574	0.912695	7.14554e-05	0.990425	NA	NA
TCF19	9.0978e-11	7.74093e-08	-6.48123	Muscle_Skeletal	7.83252e-06	0.00749964	4.46971	Skin_Not_Sun_Exposed_Suprapubic	2.90599e-07	0.000267941	-5.12944	NA	NA	NA	1	1	1	0	3	-6.38421	0.488113	4.3057	-1.27336	-5.14137	0.369699	NA	NA	1.7228e-10	0.62547	1.66462e-05	0.20289	2.72747e-07	0.711607	NA	NA	1.62977e-07	0.982459	0.011574	0.912695	0.000220218	0.988733	NA	NA
TCF19	9.0978e-11	7.74093e-08	-6.48123	Muscle_Skeletal	7.83252e-06	0.00749964	4.46971	Skin_Sun_Exposed_Lower_leg	8.10878e-09	8.18495e-06	5.76618	NA	NA	NA	1	1	1	0	3	-6.38421	0.488113	4.3057	-1.27336	5.74565	-0.588023	NA	NA	1.7228e-10	0.62547	1.66462e-05	0.20289	9.15677e-09	0.556517	NA	NA	1.62977e-07	0.982459	0.011574	0.912695	9.48946e-06	0.990188	NA	NA
TCF19	9.0978e-11	7.74093e-08	-6.48123	Muscle_Skeletal	7.83252e-06	0.00749964	4.46971	Small_Intestine_Terminal_Ileum	2.28518e-07	0.000191594	-5.1745	NA	NA	NA	1	1	1	0	3	-6.38421	0.488113	4.3057	-1.27336	-5.17921	0.406264	NA	NA	1.7228e-10	0.62547	1.66462e-05	0.20289	2.22833e-07	0.684548	NA	NA	1.62977e-07	0.982459	0.011574	0.912695	0.000192206	0.986199	NA	NA
TCF19	9.0978e-11	7.74093e-08	-6.48123	Muscle_Skeletal	7.83252e-06	0.00749964	4.46971	Spleen	6.03146e-11	2.32445e-07	-6.54296	NA	NA	NA	1	1	1	0	3	-6.38421	0.488113	4.3057	-1.27336	-6.45026	1.02	NA	NA	1.7228e-10	0.62547	1.66462e-05	0.20289	1.11658e-10	0.307728	NA	NA	1.62977e-07	0.982459	0.011574	0.912695	4.85527e-07	0.945988	NA	NA
TCF19	9.0978e-11	7.74093e-08	-6.48123	Muscle_Skeletal	7.83252e-06	0.00749964	4.46971	Stomach	7.29769e-11	2.04416e-07	-6.51441	NA	NA	NA	1	1	1	0	3	-6.38421	0.488113	4.3057	-1.27336	-6.42139	1.0192	NA	NA	1.7228e-10	0.62547	1.66462e-05	0.20289	1.35032e-10	0.308106	NA	NA	1.62977e-07	0.982459	0.011574	0.912695	3.88811e-07	0.948166	NA	NA
TCF19	9.0978e-11	7.74093e-08	-6.48123	Muscle_Skeletal	7.83252e-06	0.00749964	4.46971	Uterus	7.82239e-09	1.56599e-05	-5.77224	NA	NA	NA	1	1	1	0	3	-6.38421	0.488113	4.3057	-1.27336	-5.7647	0.522525	NA	NA	1.7228e-10	0.62547	1.66462e-05	0.20289	8.1801e-09	0.601305	NA	NA	1.62977e-07	0.982459	0.011574	0.912695	1.68265e-05	0.987053	NA	NA
TCF19	9.0978e-11	7.74093e-08	-6.48123	Muscle_Skeletal	7.83252e-06	0.00749964	4.46971	Vagina	4.83139e-08	7.98374e-05	-5.45741	NA	NA	NA	1	1	1	0	3	-6.38421	0.488113	4.3057	-1.27336	-5.43641	0.561451	NA	NA	1.7228e-10	0.62547	1.66462e-05	0.20289	5.43659e-08	0.57449	NA	NA	1.62977e-07	0.982459	0.011574	0.912695	8.26104e-05	0.983524	NA	NA
TCF19	9.0978e-11	7.74093e-08	-6.48123	Muscle_Skeletal	7.83252e-06	0.00749964	4.46971	smultixcan	4.9571e-10	8.64452e-07	-5.51572	NA	NA	NA	1	1	1	0	3	-6.38421	0.488113	4.3057	-1.27336	-5.4968	0.555125	NA	NA	1.7228e-10	0.62547	1.66462e-05	0.20289	9.72755e-10	0.413177	NA	NA	1.62977e-07	0.982459	0.011574	0.912695	1.5464e-06	0.949136	NA	NA
TCF19	9.0978e-11	7.74093e-08	-6.48123	Nerve_Tibial	5.54669e-06	0.00296082	4.54297	Adipose_Subcutaneous	1.05456e-07	0.000101548	-5.31706	NA	NA	NA	1	1	1	0	3	-6.38421	0.488113	4.47945	-0.725219	-5.3172	0.441395	NA	NA	1.7228e-10	0.62547	7.48367e-06	0.468318	1.05379e-07	0.658927	NA	NA	1.62977e-07	0.982459	0.00378785	0.980055	8.688e-05	0.990291	NA	NA
TCF19	9.0978e-11	7.74093e-08	-6.48123	Nerve_Tibial	5.54669e-06	0.00296082	4.54297	Adipose_Visceral_Omentum	6.03146e-11	1.31325e-07	-6.54296	NA	NA	NA	1	1	1	0	3	-6.38421	0.488113	4.47945	-0.725219	-6.45026	1.02	NA	NA	1.7228e-10	0.62547	7.48367e-06	0.468318	1.11658e-10	0.307728	NA	NA	1.62977e-07	0.982459	0.00378785	0.980055	2.49562e-07	0.946487	NA	NA
TCF19	9.0978e-11	7.74093e-08	-6.48123	Nerve_Tibial	5.54669e-06	0.00296082	4.54297	Artery_Aorta	6.93012e-10	1.21204e-06	-6.16768	NA	NA	NA	1	1	1	0	3	-6.38421	0.488113	4.47945	-0.725219	-6.07861	0.97	NA	NA	1.7228e-10	0.62547	7.48367e-06	0.468318	1.2123e-09	0.332046	NA	NA	1.62977e-07	0.982459	0.00378785	0.980055	2.18046e-06	0.945521	NA	NA
TCF19	9.0978e-11	7.74093e-08	-6.48123	Nerve_Tibial	5.54669e-06	0.00296082	4.54297	Artery_Coronary	6.03146e-11	1.88544e-07	-6.54296	NA	NA	NA	1	1	1	0	3	-6.38421	0.488113	4.47945	-0.725219	-6.45026	1.02	NA	NA	1.7228e-10	0.62547	7.48367e-06	0.468318	1.11658e-10	0.307728	NA	NA	1.62977e-07	0.982459	0.00378785	0.980055	2.82035e-07	0.934634	NA	NA
TCF19	9.0978e-11	7.74093e-08	-6.48123	Nerve_Tibial	5.54669e-06	0.00296082	4.54297	Artery_Tibial	6.03146e-11	2.75758e-07	-6.54296	NA	NA	NA	1	1	1	0	3	-6.38421	0.488113	4.47945	-0.725219	-6.45026	1.02	NA	NA	1.7228e-10	0.62547	7.48367e-06	0.468318	1.11658e-10	0.307728	NA	NA	1.62977e-07	0.982459	0.00378785	0.980055	5.23371e-07	0.943756	NA	NA
TCF19	9.0978e-11	7.74093e-08	-6.48123	Nerve_Tibial	5.54669e-06	0.00296082	4.54297	Brain_Cerebellar_Hemisphere	6.03146e-11	2.65091e-07	-6.54296	NA	NA	NA	1	1	1	0	3	-6.38421	0.488113	4.47945	-0.725219	-6.45026	1.02	NA	NA	1.7228e-10	0.62547	7.48367e-06	0.468318	1.11658e-10	0.307728	NA	NA	1.62977e-07	0.982459	0.00378785	0.980055	4.8502e-07	0.931123	NA	NA
TCF19	9.0978e-11	7.74093e-08	-6.48123	Nerve_Tibial	5.54669e-06	0.00296082	4.54297	Brain_Cerebellum	6.03146e-11	2.3954e-07	-6.54296	NA	NA	NA	1	1	1	0	3	-6.38421	0.488113	4.47945	-0.725219	-6.45026	1.02	NA	NA	1.7228e-10	0.62547	7.48367e-06	0.468318	1.11658e-10	0.307728	NA	NA	1.62977e-07	0.982459	0.00378785	0.980055	5.00508e-07	0.927529	NA	NA
TCF19	9.0978e-11	7.74093e-08	-6.48123	Nerve_Tibial	5.54669e-06	0.00296082	4.54297	Brain_Spinal_cord_cervical_c-1	6.03146e-11	1.89982e-07	6.54296	NA	NA	NA	1	1	1	0	3	-6.38421	0.488113	4.47945	-0.725219	6.45026	-1.02	NA	NA	1.7228e-10	0.62547	7.48367e-06	0.468318	1.11658e-10	0.307728	NA	NA	1.62977e-07	0.982459	0.00378785	0.980055	3.98006e-07	0.944262	NA	NA
TCF19	9.0978e-11	7.74093e-08	-6.48123	Nerve_Tibial	5.54669e-06	0.00296082	4.54297	Breast_Mammary_Tissue	6.93012e-10	1.0091e-06	-6.16768	NA	NA	NA	1	1	1	0	3	-6.38421	0.488113	4.47945	-0.725219	-6.07861	0.97	NA	NA	1.7228e-10	0.62547	7.48367e-06	0.468318	1.2123e-09	0.332046	NA	NA	1.62977e-07	0.982459	0.00378785	0.980055	1.6032e-06	0.956801	NA	NA
TCF19	9.0978e-11	7.74093e-08	-6.48123	Nerve_Tibial	5.54669e-06	0.00296082	4.54297	Cells_Cultured_fibroblasts	2.57989e-09	5.7807e-06	-5.95632	NA	NA	NA	1	1	1	0	3	-6.38421	0.488113	4.47945	-0.725219	-5.92886	0.639215	NA	NA	1.7228e-10	0.62547	7.48367e-06	0.468318	3.0505e-09	0.522683	NA	NA	1.62977e-07	0.982459	0.00378785	0.980055	6.4993e-06	0.978512	NA	NA
TCF19	9.0978e-11	7.74093e-08	-6.48123	Nerve_Tibial	5.54669e-06	0.00296082	4.54297	Cells_EBV-transformed_lymphocytes	1.10864e-09	2.12016e-06	-6.09293	NA	NA	NA	1	1	1	0	3	-6.38421	0.488113	4.47945	-0.725219	-6.04889	0.734909	NA	NA	1.7228e-10	0.62547	7.48367e-06	0.468318	1.45846e-09	0.462395	NA	NA	1.62977e-07	0.982459	0.00378785	0.980055	2.52889e-06	0.96827	NA	NA
TCF19	9.0978e-11	7.74093e-08	-6.48123	Nerve_Tibial	5.54669e-06	0.00296082	4.54297	Colon_Sigmoid	1.85516e-09	3.74372e-06	-6.01001	NA	NA	NA	1	1	1	0	3	-6.38421	0.488113	4.47945	-0.725219	-5.95695	0.773755	NA	NA	1.7228e-10	0.62547	7.48367e-06	0.468318	2.5699e-09	0.439076	NA	NA	1.62977e-07	0.982459	0.00378785	0.980055	5.65583e-06	0.976215	NA	NA
TCF19	9.0978e-11	7.74093e-08	-6.48123	Nerve_Tibial	5.54669e-06	0.00296082	4.54297	Colon_Transverse	6.93012e-10	1.23356e-06	-6.16768	NA	NA	NA	1	1	1	0	3	-6.38421	0.488113	4.47945	-0.725219	-6.07861	0.97	NA	NA	1.7228e-10	0.62547	7.48367e-06	0.468318	1.2123e-09	0.332046	NA	NA	1.62977e-07	0.982459	0.00378785	0.980055	2.10022e-06	0.952957	NA	NA
TCF19	9.0978e-11	7.74093e-08	-6.48123	Nerve_Tibial	5.54669e-06	0.00296082	4.54297	Esophagus_Gastroesophageal_Junction	2.12348e-08	3.76187e-05	5.60163	NA	NA	NA	1	1	1	0	3	-6.38421	0.488113	4.47945	-0.725219	5.595	-0.503602	NA	NA	1.7228e-10	0.62547	7.48367e-06	0.468318	2.20624e-08	0.614541	NA	NA	1.62977e-07	0.982459	0.00378785	0.980055	4.81344e-05	0.984512	NA	NA
TCF19	9.0978e-11	7.74093e-08	-6.48123	Nerve_Tibial	5.54669e-06	0.00296082	4.54297	Esophagus_Mucosa	1.08631e-08	1.03598e-05	-5.71667	NA	NA	NA	1	1	1	0	3	-6.38421	0.488113	4.47945	-0.725219	-5.69333	0.595163	NA	NA	1.7228e-10	0.62547	7.48367e-06	0.468318	1.24585e-08	0.551734	NA	NA	1.62977e-07	0.982459	0.00378785	0.980055	1.19184e-05	0.991226	NA	NA
TCF19	9.0978e-11	7.74093e-08	-6.48123	Nerve_Tibial	5.54669e-06	0.00296082	4.54297	Esophagus_Muscularis	6.86867e-08	0.000108336	-5.39457	NA	NA	NA	1	1	1	0	3	-6.38421	0.488113	4.47945	-0.725219	-5.40017	0.424092	NA	NA	1.7228e-10	0.62547	7.48367e-06	0.468318	6.6578e-08	0.671499	NA	NA	1.62977e-07	0.982459	0.00378785	0.980055	8.98608e-05	0.985341	NA	NA
TCF19	9.0978e-11	7.74093e-08	-6.48123	Nerve_Tibial	5.54669e-06	0.00296082	4.54297	Heart_Atrial_Appendage	1.16591e-05	0.00627578	-4.38387	NA	NA	NA	1	1	1	0	3	-6.38421	0.488113	4.47945	-0.725219	-4.43273	0.0757054	NA	NA	1.7228e-10	0.62547	7.48367e-06	0.468318	9.30457e-06	0.939654	NA	NA	1.62977e-07	0.982459	0.00378785	0.980055	0.00474484	0.996578	NA	NA
TCF19	9.0978e-11	7.74093e-08	-6.48123	Nerve_Tibial	5.54669e-06	0.00296082	4.54297	Kidney_Cortex	1.27845e-06	0.000756155	-4.84308	NA	NA	NA	1	1	1	0	3	-6.38421	0.488113	4.47945	-0.725219	-4.86344	0.298276	NA	NA	1.7228e-10	0.62547	7.48367e-06	0.468318	1.15365e-06	0.765492	NA	NA	1.62977e-07	0.982459	0.00378785	0.980055	0.000832758	0.986182	NA	NA
TCF19	9.0978e-11	7.74093e-08	-6.48123	Nerve_Tibial	5.54669e-06	0.00296082	4.54297	Lung	6.54481e-09	7.84542e-06	-5.80221	NA	NA	NA	1	1	1	0	3	-6.38421	0.488113	4.47945	-0.725219	-5.78634	0.513863	NA	NA	1.7228e-10	0.62547	7.48367e-06	0.468318	7.19362e-09	0.607348	NA	NA	1.62977e-07	0.982459	0.00378785	0.980055	8.29123e-06	0.990079	NA	NA
TCF19	9.0978e-11	7.74093e-08	-6.48123	Nerve_Tibial	5.54669e-06	0.00296082	4.54297	Minor_Salivary_Gland	6.03146e-11	1.45308e-07	-6.54296	NA	NA	NA	1	1	1	0	3	-6.38421	0.488113	4.47945	-0.725219	-6.45026	1.02	NA	NA	1.7228e-10	0.62547	7.48367e-06	0.468318	1.11658e-10	0.307728	NA	NA	1.62977e-07	0.982459	0.00378785	0.980055	2.76474e-07	0.944458	NA	NA
TCF19	9.0978e-11	7.74093e-08	-6.48123	Nerve_Tibial	5.54669e-06	0.00296082	4.54297	Nerve_Tibial	6.52411e-07	0.000538973	-4.97502	NA	NA	NA	1	1	1	0	3	-6.38421	0.488113	4.47945	-0.725219	-4.98024	0.386717	NA	NA	1.7228e-10	0.62547	7.48367e-06	0.468318	6.35056e-07	0.698965	NA	NA	1.62977e-07	0.982459	0.00378785	0.980055	0.000565536	0.989195	NA	NA
TCF19	9.0978e-11	7.74093e-08	-6.48123	Nerve_Tibial	5.54669e-06	0.00296082	4.54297	Ovary	6.03146e-11	1.72275e-07	-6.54296	NA	NA	NA	1	1	1	0	3	-6.38421	0.488113	4.47945	-0.725219	-6.45026	1.02	NA	NA	1.7228e-10	0.62547	7.48367e-06	0.468318	1.11658e-10	0.307728	NA	NA	1.62977e-07	0.982459	0.00378785	0.980055	3.27674e-07	0.939348	NA	NA
TCF19	9.0978e-11	7.74093e-08	-6.48123	Nerve_Tibial	5.54669e-06	0.00296082	4.54297	Prostate	7.28768e-08	9.05326e-05	-5.38393	NA	NA	NA	1	1	1	0	3	-6.38421	0.488113	4.47945	-0.725219	-5.37936	0.474853	NA	NA	1.7228e-10	0.62547	7.48367e-06	0.468318	7.47508e-08	0.634892	NA	NA	1.62977e-07	0.982459	0.00378785	0.980055	7.14554e-05	0.990425	NA	NA
TCF19	9.0978e-11	7.74093e-08	-6.48123	Nerve_Tibial	5.54669e-06	0.00296082	4.54297	Skin_Not_Sun_Exposed_Suprapubic	2.90599e-07	0.000267941	-5.12944	NA	NA	NA	1	1	1	0	3	-6.38421	0.488113	4.47945	-0.725219	-5.14137	0.369699	NA	NA	1.7228e-10	0.62547	7.48367e-06	0.468318	2.72747e-07	0.711607	NA	NA	1.62977e-07	0.982459	0.00378785	0.980055	0.000220218	0.988733	NA	NA
TCF19	9.0978e-11	7.74093e-08	-6.48123	Nerve_Tibial	5.54669e-06	0.00296082	4.54297	Skin_Sun_Exposed_Lower_leg	8.10878e-09	8.18495e-06	5.76618	NA	NA	NA	1	1	1	0	3	-6.38421	0.488113	4.47945	-0.725219	5.74565	-0.588023	NA	NA	1.7228e-10	0.62547	7.48367e-06	0.468318	9.15677e-09	0.556517	NA	NA	1.62977e-07	0.982459	0.00378785	0.980055	9.48946e-06	0.990188	NA	NA
TCF19	9.0978e-11	7.74093e-08	-6.48123	Nerve_Tibial	5.54669e-06	0.00296082	4.54297	Small_Intestine_Terminal_Ileum	2.28518e-07	0.000191594	-5.1745	NA	NA	NA	1	1	1	0	3	-6.38421	0.488113	4.47945	-0.725219	-5.17921	0.406264	NA	NA	1.7228e-10	0.62547	7.48367e-06	0.468318	2.22833e-07	0.684548	NA	NA	1.62977e-07	0.982459	0.00378785	0.980055	0.000192206	0.986199	NA	NA
TCF19	9.0978e-11	7.74093e-08	-6.48123	Nerve_Tibial	5.54669e-06	0.00296082	4.54297	Spleen	6.03146e-11	2.32445e-07	-6.54296	NA	NA	NA	1	1	1	0	3	-6.38421	0.488113	4.47945	-0.725219	-6.45026	1.02	NA	NA	1.7228e-10	0.62547	7.48367e-06	0.468318	1.11658e-10	0.307728	NA	NA	1.62977e-07	0.982459	0.00378785	0.980055	4.85527e-07	0.945988	NA	NA
TCF19	9.0978e-11	7.74093e-08	-6.48123	Nerve_Tibial	5.54669e-06	0.00296082	4.54297	Stomach	7.29769e-11	2.04416e-07	-6.51441	NA	NA	NA	1	1	1	0	3	-6.38421	0.488113	4.47945	-0.725219	-6.42139	1.0192	NA	NA	1.7228e-10	0.62547	7.48367e-06	0.468318	1.35032e-10	0.308106	NA	NA	1.62977e-07	0.982459	0.00378785	0.980055	3.88811e-07	0.948166	NA	NA
TCF19	9.0978e-11	7.74093e-08	-6.48123	Nerve_Tibial	5.54669e-06	0.00296082	4.54297	Uterus	7.82239e-09	1.56599e-05	-5.77224	NA	NA	NA	1	1	1	0	3	-6.38421	0.488113	4.47945	-0.725219	-5.7647	0.522525	NA	NA	1.7228e-10	0.62547	7.48367e-06	0.468318	8.1801e-09	0.601305	NA	NA	1.62977e-07	0.982459	0.00378785	0.980055	1.68265e-05	0.987053	NA	NA
TCF19	9.0978e-11	7.74093e-08	-6.48123	Nerve_Tibial	5.54669e-06	0.00296082	4.54297	Vagina	4.83139e-08	7.98374e-05	-5.45741	NA	NA	NA	1	1	1	0	3	-6.38421	0.488113	4.47945	-0.725219	-5.43641	0.561451	NA	NA	1.7228e-10	0.62547	7.48367e-06	0.468318	5.43659e-08	0.57449	NA	NA	1.62977e-07	0.982459	0.00378785	0.980055	8.26104e-05	0.983524	NA	NA
TCF19	9.0978e-11	7.74093e-08	-6.48123	Nerve_Tibial	5.54669e-06	0.00296082	4.54297	smultixcan	4.9571e-10	8.64452e-07	-5.51572	NA	NA	NA	1	1	1	0	3	-6.38421	0.488113	4.47945	-0.725219	-5.4968	0.555125	NA	NA	1.7228e-10	0.62547	7.48367e-06	0.468318	9.72755e-10	0.413177	NA	NA	1.62977e-07	0.982459	0.00378785	0.980055	1.5464e-06	0.949136	NA	NA
TCF19	9.0978e-11	7.74093e-08	-6.48123	Ovary	2.07924e-07	0.00015744	5.19211	Adipose_Subcutaneous	1.05456e-07	0.000101548	-5.31706	NA	NA	NA	1	1	1	0	3	-6.38421	0.488113	5.09804	-0.911504	-5.3172	0.441395	NA	NA	1.7228e-10	0.62547	3.43193e-07	0.36203	1.05379e-07	0.658927	NA	NA	1.62977e-07	0.982459	0.000288822	0.963098	8.688e-05	0.990291	NA	NA
TCF19	9.0978e-11	7.74093e-08	-6.48123	Ovary	2.07924e-07	0.00015744	5.19211	Adipose_Visceral_Omentum	6.03146e-11	1.31325e-07	-6.54296	NA	NA	NA	1	1	1	0	3	-6.38421	0.488113	5.09804	-0.911504	-6.45026	1.02	NA	NA	1.7228e-10	0.62547	3.43193e-07	0.36203	1.11658e-10	0.307728	NA	NA	1.62977e-07	0.982459	0.000288822	0.963098	2.49562e-07	0.946487	NA	NA
TCF19	9.0978e-11	7.74093e-08	-6.48123	Ovary	2.07924e-07	0.00015744	5.19211	Artery_Aorta	6.93012e-10	1.21204e-06	-6.16768	NA	NA	NA	1	1	1	0	3	-6.38421	0.488113	5.09804	-0.911504	-6.07861	0.97	NA	NA	1.7228e-10	0.62547	3.43193e-07	0.36203	1.2123e-09	0.332046	NA	NA	1.62977e-07	0.982459	0.000288822	0.963098	2.18046e-06	0.945521	NA	NA
TCF19	9.0978e-11	7.74093e-08	-6.48123	Ovary	2.07924e-07	0.00015744	5.19211	Artery_Coronary	6.03146e-11	1.88544e-07	-6.54296	NA	NA	NA	1	1	1	0	3	-6.38421	0.488113	5.09804	-0.911504	-6.45026	1.02	NA	NA	1.7228e-10	0.62547	3.43193e-07	0.36203	1.11658e-10	0.307728	NA	NA	1.62977e-07	0.982459	0.000288822	0.963098	2.82035e-07	0.934634	NA	NA
TCF19	9.0978e-11	7.74093e-08	-6.48123	Ovary	2.07924e-07	0.00015744	5.19211	Artery_Tibial	6.03146e-11	2.75758e-07	-6.54296	NA	NA	NA	1	1	1	0	3	-6.38421	0.488113	5.09804	-0.911504	-6.45026	1.02	NA	NA	1.7228e-10	0.62547	3.43193e-07	0.36203	1.11658e-10	0.307728	NA	NA	1.62977e-07	0.982459	0.000288822	0.963098	5.23371e-07	0.943756	NA	NA
TCF19	9.0978e-11	7.74093e-08	-6.48123	Ovary	2.07924e-07	0.00015744	5.19211	Brain_Cerebellar_Hemisphere	6.03146e-11	2.65091e-07	-6.54296	NA	NA	NA	1	1	1	0	3	-6.38421	0.488113	5.09804	-0.911504	-6.45026	1.02	NA	NA	1.7228e-10	0.62547	3.43193e-07	0.36203	1.11658e-10	0.307728	NA	NA	1.62977e-07	0.982459	0.000288822	0.963098	4.8502e-07	0.931123	NA	NA
TCF19	9.0978e-11	7.74093e-08	-6.48123	Ovary	2.07924e-07	0.00015744	5.19211	Brain_Cerebellum	6.03146e-11	2.3954e-07	-6.54296	NA	NA	NA	1	1	1	0	3	-6.38421	0.488113	5.09804	-0.911504	-6.45026	1.02	NA	NA	1.7228e-10	0.62547	3.43193e-07	0.36203	1.11658e-10	0.307728	NA	NA	1.62977e-07	0.982459	0.000288822	0.963098	5.00508e-07	0.927529	NA	NA
TCF19	9.0978e-11	7.74093e-08	-6.48123	Ovary	2.07924e-07	0.00015744	5.19211	Brain_Spinal_cord_cervical_c-1	6.03146e-11	1.89982e-07	6.54296	NA	NA	NA	1	1	1	0	3	-6.38421	0.488113	5.09804	-0.911504	6.45026	-1.02	NA	NA	1.7228e-10	0.62547	3.43193e-07	0.36203	1.11658e-10	0.307728	NA	NA	1.62977e-07	0.982459	0.000288822	0.963098	3.98006e-07	0.944262	NA	NA
TCF19	9.0978e-11	7.74093e-08	-6.48123	Ovary	2.07924e-07	0.00015744	5.19211	Breast_Mammary_Tissue	6.93012e-10	1.0091e-06	-6.16768	NA	NA	NA	1	1	1	0	3	-6.38421	0.488113	5.09804	-0.911504	-6.07861	0.97	NA	NA	1.7228e-10	0.62547	3.43193e-07	0.36203	1.2123e-09	0.332046	NA	NA	1.62977e-07	0.982459	0.000288822	0.963098	1.6032e-06	0.956801	NA	NA
TCF19	9.0978e-11	7.74093e-08	-6.48123	Ovary	2.07924e-07	0.00015744	5.19211	Cells_Cultured_fibroblasts	2.57989e-09	5.7807e-06	-5.95632	NA	NA	NA	1	1	1	0	3	-6.38421	0.488113	5.09804	-0.911504	-5.92886	0.639215	NA	NA	1.7228e-10	0.62547	3.43193e-07	0.36203	3.0505e-09	0.522683	NA	NA	1.62977e-07	0.982459	0.000288822	0.963098	6.4993e-06	0.978512	NA	NA
TCF19	9.0978e-11	7.74093e-08	-6.48123	Ovary	2.07924e-07	0.00015744	5.19211	Cells_EBV-transformed_lymphocytes	1.10864e-09	2.12016e-06	-6.09293	NA	NA	NA	1	1	1	0	3	-6.38421	0.488113	5.09804	-0.911504	-6.04889	0.734909	NA	NA	1.7228e-10	0.62547	3.43193e-07	0.36203	1.45846e-09	0.462395	NA	NA	1.62977e-07	0.982459	0.000288822	0.963098	2.52889e-06	0.96827	NA	NA
TCF19	9.0978e-11	7.74093e-08	-6.48123	Ovary	2.07924e-07	0.00015744	5.19211	Colon_Sigmoid	1.85516e-09	3.74372e-06	-6.01001	NA	NA	NA	1	1	1	0	3	-6.38421	0.488113	5.09804	-0.911504	-5.95695	0.773755	NA	NA	1.7228e-10	0.62547	3.43193e-07	0.36203	2.5699e-09	0.439076	NA	NA	1.62977e-07	0.982459	0.000288822	0.963098	5.65583e-06	0.976215	NA	NA
TCF19	9.0978e-11	7.74093e-08	-6.48123	Ovary	2.07924e-07	0.00015744	5.19211	Colon_Transverse	6.93012e-10	1.23356e-06	-6.16768	NA	NA	NA	1	1	1	0	3	-6.38421	0.488113	5.09804	-0.911504	-6.07861	0.97	NA	NA	1.7228e-10	0.62547	3.43193e-07	0.36203	1.2123e-09	0.332046	NA	NA	1.62977e-07	0.982459	0.000288822	0.963098	2.10022e-06	0.952957	NA	NA
TCF19	9.0978e-11	7.74093e-08	-6.48123	Ovary	2.07924e-07	0.00015744	5.19211	Esophagus_Gastroesophageal_Junction	2.12348e-08	3.76187e-05	5.60163	NA	NA	NA	1	1	1	0	3	-6.38421	0.488113	5.09804	-0.911504	5.595	-0.503602	NA	NA	1.7228e-10	0.62547	3.43193e-07	0.36203	2.20624e-08	0.614541	NA	NA	1.62977e-07	0.982459	0.000288822	0.963098	4.81344e-05	0.984512	NA	NA
TCF19	9.0978e-11	7.74093e-08	-6.48123	Ovary	2.07924e-07	0.00015744	5.19211	Esophagus_Mucosa	1.08631e-08	1.03598e-05	-5.71667	NA	NA	NA	1	1	1	0	3	-6.38421	0.488113	5.09804	-0.911504	-5.69333	0.595163	NA	NA	1.7228e-10	0.62547	3.43193e-07	0.36203	1.24585e-08	0.551734	NA	NA	1.62977e-07	0.982459	0.000288822	0.963098	1.19184e-05	0.991226	NA	NA
TCF19	9.0978e-11	7.74093e-08	-6.48123	Ovary	2.07924e-07	0.00015744	5.19211	Esophagus_Muscularis	6.86867e-08	0.000108336	-5.39457	NA	NA	NA	1	1	1	0	3	-6.38421	0.488113	5.09804	-0.911504	-5.40017	0.424092	NA	NA	1.7228e-10	0.62547	3.43193e-07	0.36203	6.6578e-08	0.671499	NA	NA	1.62977e-07	0.982459	0.000288822	0.963098	8.98608e-05	0.985341	NA	NA
TCF19	9.0978e-11	7.74093e-08	-6.48123	Ovary	2.07924e-07	0.00015744	5.19211	Heart_Atrial_Appendage	1.16591e-05	0.00627578	-4.38387	NA	NA	NA	1	1	1	0	3	-6.38421	0.488113	5.09804	-0.911504	-4.43273	0.0757054	NA	NA	1.7228e-10	0.62547	3.43193e-07	0.36203	9.30457e-06	0.939654	NA	NA	1.62977e-07	0.982459	0.000288822	0.963098	0.00474484	0.996578	NA	NA
TCF19	9.0978e-11	7.74093e-08	-6.48123	Ovary	2.07924e-07	0.00015744	5.19211	Kidney_Cortex	1.27845e-06	0.000756155	-4.84308	NA	NA	NA	1	1	1	0	3	-6.38421	0.488113	5.09804	-0.911504	-4.86344	0.298276	NA	NA	1.7228e-10	0.62547	3.43193e-07	0.36203	1.15365e-06	0.765492	NA	NA	1.62977e-07	0.982459	0.000288822	0.963098	0.000832758	0.986182	NA	NA
TCF19	9.0978e-11	7.74093e-08	-6.48123	Ovary	2.07924e-07	0.00015744	5.19211	Lung	6.54481e-09	7.84542e-06	-5.80221	NA	NA	NA	1	1	1	0	3	-6.38421	0.488113	5.09804	-0.911504	-5.78634	0.513863	NA	NA	1.7228e-10	0.62547	3.43193e-07	0.36203	7.19362e-09	0.607348	NA	NA	1.62977e-07	0.982459	0.000288822	0.963098	8.29123e-06	0.990079	NA	NA
TCF19	9.0978e-11	7.74093e-08	-6.48123	Ovary	2.07924e-07	0.00015744	5.19211	Minor_Salivary_Gland	6.03146e-11	1.45308e-07	-6.54296	NA	NA	NA	1	1	1	0	3	-6.38421	0.488113	5.09804	-0.911504	-6.45026	1.02	NA	NA	1.7228e-10	0.62547	3.43193e-07	0.36203	1.11658e-10	0.307728	NA	NA	1.62977e-07	0.982459	0.000288822	0.963098	2.76474e-07	0.944458	NA	NA
TCF19	9.0978e-11	7.74093e-08	-6.48123	Ovary	2.07924e-07	0.00015744	5.19211	Nerve_Tibial	6.52411e-07	0.000538973	-4.97502	NA	NA	NA	1	1	1	0	3	-6.38421	0.488113	5.09804	-0.911504	-4.98024	0.386717	NA	NA	1.7228e-10	0.62547	3.43193e-07	0.36203	6.35056e-07	0.698965	NA	NA	1.62977e-07	0.982459	0.000288822	0.963098	0.000565536	0.989195	NA	NA
TCF19	9.0978e-11	7.74093e-08	-6.48123	Ovary	2.07924e-07	0.00015744	5.19211	Ovary	6.03146e-11	1.72275e-07	-6.54296	NA	NA	NA	1	1	1	0	3	-6.38421	0.488113	5.09804	-0.911504	-6.45026	1.02	NA	NA	1.7228e-10	0.62547	3.43193e-07	0.36203	1.11658e-10	0.307728	NA	NA	1.62977e-07	0.982459	0.000288822	0.963098	3.27674e-07	0.939348	NA	NA
TCF19	9.0978e-11	7.74093e-08	-6.48123	Ovary	2.07924e-07	0.00015744	5.19211	Prostate	7.28768e-08	9.05326e-05	-5.38393	NA	NA	NA	1	1	1	0	3	-6.38421	0.488113	5.09804	-0.911504	-5.37936	0.474853	NA	NA	1.7228e-10	0.62547	3.43193e-07	0.36203	7.47508e-08	0.634892	NA	NA	1.62977e-07	0.982459	0.000288822	0.963098	7.14554e-05	0.990425	NA	NA
TCF19	9.0978e-11	7.74093e-08	-6.48123	Ovary	2.07924e-07	0.00015744	5.19211	Skin_Not_Sun_Exposed_Suprapubic	2.90599e-07	0.000267941	-5.12944	NA	NA	NA	1	1	1	0	3	-6.38421	0.488113	5.09804	-0.911504	-5.14137	0.369699	NA	NA	1.7228e-10	0.62547	3.43193e-07	0.36203	2.72747e-07	0.711607	NA	NA	1.62977e-07	0.982459	0.000288822	0.963098	0.000220218	0.988733	NA	NA
TCF19	9.0978e-11	7.74093e-08	-6.48123	Ovary	2.07924e-07	0.00015744	5.19211	Skin_Sun_Exposed_Lower_leg	8.10878e-09	8.18495e-06	5.76618	NA	NA	NA	1	1	1	0	3	-6.38421	0.488113	5.09804	-0.911504	5.74565	-0.588023	NA	NA	1.7228e-10	0.62547	3.43193e-07	0.36203	9.15677e-09	0.556517	NA	NA	1.62977e-07	0.982459	0.000288822	0.963098	9.48946e-06	0.990188	NA	NA
TCF19	9.0978e-11	7.74093e-08	-6.48123	Ovary	2.07924e-07	0.00015744	5.19211	Small_Intestine_Terminal_Ileum	2.28518e-07	0.000191594	-5.1745	NA	NA	NA	1	1	1	0	3	-6.38421	0.488113	5.09804	-0.911504	-5.17921	0.406264	NA	NA	1.7228e-10	0.62547	3.43193e-07	0.36203	2.22833e-07	0.684548	NA	NA	1.62977e-07	0.982459	0.000288822	0.963098	0.000192206	0.986199	NA	NA
TCF19	9.0978e-11	7.74093e-08	-6.48123	Ovary	2.07924e-07	0.00015744	5.19211	Spleen	6.03146e-11	2.32445e-07	-6.54296	NA	NA	NA	1	1	1	0	3	-6.38421	0.488113	5.09804	-0.911504	-6.45026	1.02	NA	NA	1.7228e-10	0.62547	3.43193e-07	0.36203	1.11658e-10	0.307728	NA	NA	1.62977e-07	0.982459	0.000288822	0.963098	4.85527e-07	0.945988	NA	NA
TCF19	9.0978e-11	7.74093e-08	-6.48123	Ovary	2.07924e-07	0.00015744	5.19211	Stomach	7.29769e-11	2.04416e-07	-6.51441	NA	NA	NA	1	1	1	0	3	-6.38421	0.488113	5.09804	-0.911504	-6.42139	1.0192	NA	NA	1.7228e-10	0.62547	3.43193e-07	0.36203	1.35032e-10	0.308106	NA	NA	1.62977e-07	0.982459	0.000288822	0.963098	3.88811e-07	0.948166	NA	NA
TCF19	9.0978e-11	7.74093e-08	-6.48123	Ovary	2.07924e-07	0.00015744	5.19211	Uterus	7.82239e-09	1.56599e-05	-5.77224	NA	NA	NA	1	1	1	0	3	-6.38421	0.488113	5.09804	-0.911504	-5.7647	0.522525	NA	NA	1.7228e-10	0.62547	3.43193e-07	0.36203	8.1801e-09	0.601305	NA	NA	1.62977e-07	0.982459	0.000288822	0.963098	1.68265e-05	0.987053	NA	NA
TCF19	9.0978e-11	7.74093e-08	-6.48123	Ovary	2.07924e-07	0.00015744	5.19211	Vagina	4.83139e-08	7.98374e-05	-5.45741	NA	NA	NA	1	1	1	0	3	-6.38421	0.488113	5.09804	-0.911504	-5.43641	0.561451	NA	NA	1.7228e-10	0.62547	3.43193e-07	0.36203	5.43659e-08	0.57449	NA	NA	1.62977e-07	0.982459	0.000288822	0.963098	8.26104e-05	0.983524	NA	NA
TCF19	9.0978e-11	7.74093e-08	-6.48123	Ovary	2.07924e-07	0.00015744	5.19211	smultixcan	4.9571e-10	8.64452e-07	-5.51572	NA	NA	NA	1	1	1	0	3	-6.38421	0.488113	5.09804	-0.911504	-5.4968	0.555125	NA	NA	1.7228e-10	0.62547	3.43193e-07	0.36203	9.72755e-10	0.413177	NA	NA	1.62977e-07	0.982459	0.000288822	0.963098	1.5464e-06	0.949136	NA	NA
TCF19	9.0978e-11	7.74093e-08	-6.48123	Pancreas	6.93012e-10	7.24575e-07	6.16768	Adipose_Subcutaneous	1.05456e-07	0.000101548	-5.31706	NA	NA	NA	1	1	1	0	3	-6.38421	0.488113	6.07861	-0.97	-5.3172	0.441395	NA	NA	1.7228e-10	0.62547	1.2123e-09	0.332046	1.05379e-07	0.658927	NA	NA	1.62977e-07	0.982459	1.30609e-06	0.944594	8.688e-05	0.990291	NA	NA
TCF19	9.0978e-11	7.74093e-08	-6.48123	Pancreas	6.93012e-10	7.24575e-07	6.16768	Adipose_Visceral_Omentum	6.03146e-11	1.31325e-07	-6.54296	NA	NA	NA	1	1	1	0	3	-6.38421	0.488113	6.07861	-0.97	-6.45026	1.02	NA	NA	1.7228e-10	0.62547	1.2123e-09	0.332046	1.11658e-10	0.307728	NA	NA	1.62977e-07	0.982459	1.30609e-06	0.944594	2.49562e-07	0.946487	NA	NA
TCF19	9.0978e-11	7.74093e-08	-6.48123	Pancreas	6.93012e-10	7.24575e-07	6.16768	Artery_Aorta	6.93012e-10	1.21204e-06	-6.16768	NA	NA	NA	1	1	1	0	3	-6.38421	0.488113	6.07861	-0.97	-6.07861	0.97	NA	NA	1.7228e-10	0.62547	1.2123e-09	0.332046	1.2123e-09	0.332046	NA	NA	1.62977e-07	0.982459	1.30609e-06	0.944594	2.18046e-06	0.945521	NA	NA
TCF19	9.0978e-11	7.74093e-08	-6.48123	Pancreas	6.93012e-10	7.24575e-07	6.16768	Artery_Coronary	6.03146e-11	1.88544e-07	-6.54296	NA	NA	NA	1	1	1	0	3	-6.38421	0.488113	6.07861	-0.97	-6.45026	1.02	NA	NA	1.7228e-10	0.62547	1.2123e-09	0.332046	1.11658e-10	0.307728	NA	NA	1.62977e-07	0.982459	1.30609e-06	0.944594	2.82035e-07	0.934634	NA	NA
TCF19	9.0978e-11	7.74093e-08	-6.48123	Pancreas	6.93012e-10	7.24575e-07	6.16768	Artery_Tibial	6.03146e-11	2.75758e-07	-6.54296	NA	NA	NA	1	1	1	0	3	-6.38421	0.488113	6.07861	-0.97	-6.45026	1.02	NA	NA	1.7228e-10	0.62547	1.2123e-09	0.332046	1.11658e-10	0.307728	NA	NA	1.62977e-07	0.982459	1.30609e-06	0.944594	5.23371e-07	0.943756	NA	NA
TCF19	9.0978e-11	7.74093e-08	-6.48123	Pancreas	6.93012e-10	7.24575e-07	6.16768	Brain_Cerebellar_Hemisphere	6.03146e-11	2.65091e-07	-6.54296	NA	NA	NA	1	1	1	0	3	-6.38421	0.488113	6.07861	-0.97	-6.45026	1.02	NA	NA	1.7228e-10	0.62547	1.2123e-09	0.332046	1.11658e-10	0.307728	NA	NA	1.62977e-07	0.982459	1.30609e-06	0.944594	4.8502e-07	0.931123	NA	NA
TCF19	9.0978e-11	7.74093e-08	-6.48123	Pancreas	6.93012e-10	7.24575e-07	6.16768	Brain_Cerebellum	6.03146e-11	2.3954e-07	-6.54296	NA	NA	NA	1	1	1	0	3	-6.38421	0.488113	6.07861	-0.97	-6.45026	1.02	NA	NA	1.7228e-10	0.62547	1.2123e-09	0.332046	1.11658e-10	0.307728	NA	NA	1.62977e-07	0.982459	1.30609e-06	0.944594	5.00508e-07	0.927529	NA	NA
TCF19	9.0978e-11	7.74093e-08	-6.48123	Pancreas	6.93012e-10	7.24575e-07	6.16768	Brain_Spinal_cord_cervical_c-1	6.03146e-11	1.89982e-07	6.54296	NA	NA	NA	1	1	1	0	3	-6.38421	0.488113	6.07861	-0.97	6.45026	-1.02	NA	NA	1.7228e-10	0.62547	1.2123e-09	0.332046	1.11658e-10	0.307728	NA	NA	1.62977e-07	0.982459	1.30609e-06	0.944594	3.98006e-07	0.944262	NA	NA
TCF19	9.0978e-11	7.74093e-08	-6.48123	Pancreas	6.93012e-10	7.24575e-07	6.16768	Breast_Mammary_Tissue	6.93012e-10	1.0091e-06	-6.16768	NA	NA	NA	1	1	1	0	3	-6.38421	0.488113	6.07861	-0.97	-6.07861	0.97	NA	NA	1.7228e-10	0.62547	1.2123e-09	0.332046	1.2123e-09	0.332046	NA	NA	1.62977e-07	0.982459	1.30609e-06	0.944594	1.6032e-06	0.956801	NA	NA
TCF19	9.0978e-11	7.74093e-08	-6.48123	Pancreas	6.93012e-10	7.24575e-07	6.16768	Cells_Cultured_fibroblasts	2.57989e-09	5.7807e-06	-5.95632	NA	NA	NA	1	1	1	0	3	-6.38421	0.488113	6.07861	-0.97	-5.92886	0.639215	NA	NA	1.7228e-10	0.62547	1.2123e-09	0.332046	3.0505e-09	0.522683	NA	NA	1.62977e-07	0.982459	1.30609e-06	0.944594	6.4993e-06	0.978512	NA	NA
TCF19	9.0978e-11	7.74093e-08	-6.48123	Pancreas	6.93012e-10	7.24575e-07	6.16768	Cells_EBV-transformed_lymphocytes	1.10864e-09	2.12016e-06	-6.09293	NA	NA	NA	1	1	1	0	3	-6.38421	0.488113	6.07861	-0.97	-6.04889	0.734909	NA	NA	1.7228e-10	0.62547	1.2123e-09	0.332046	1.45846e-09	0.462395	NA	NA	1.62977e-07	0.982459	1.30609e-06	0.944594	2.52889e-06	0.96827	NA	NA
TCF19	9.0978e-11	7.74093e-08	-6.48123	Pancreas	6.93012e-10	7.24575e-07	6.16768	Colon_Sigmoid	1.85516e-09	3.74372e-06	-6.01001	NA	NA	NA	1	1	1	0	3	-6.38421	0.488113	6.07861	-0.97	-5.95695	0.773755	NA	NA	1.7228e-10	0.62547	1.2123e-09	0.332046	2.5699e-09	0.439076	NA	NA	1.62977e-07	0.982459	1.30609e-06	0.944594	5.65583e-06	0.976215	NA	NA
TCF19	9.0978e-11	7.74093e-08	-6.48123	Pancreas	6.93012e-10	7.24575e-07	6.16768	Colon_Transverse	6.93012e-10	1.23356e-06	-6.16768	NA	NA	NA	1	1	1	0	3	-6.38421	0.488113	6.07861	-0.97	-6.07861	0.97	NA	NA	1.7228e-10	0.62547	1.2123e-09	0.332046	1.2123e-09	0.332046	NA	NA	1.62977e-07	0.982459	1.30609e-06	0.944594	2.10022e-06	0.952957	NA	NA
TCF19	9.0978e-11	7.74093e-08	-6.48123	Pancreas	6.93012e-10	7.24575e-07	6.16768	Esophagus_Gastroesophageal_Junction	2.12348e-08	3.76187e-05	5.60163	NA	NA	NA	1	1	1	0	3	-6.38421	0.488113	6.07861	-0.97	5.595	-0.503602	NA	NA	1.7228e-10	0.62547	1.2123e-09	0.332046	2.20624e-08	0.614541	NA	NA	1.62977e-07	0.982459	1.30609e-06	0.944594	4.81344e-05	0.984512	NA	NA
TCF19	9.0978e-11	7.74093e-08	-6.48123	Pancreas	6.93012e-10	7.24575e-07	6.16768	Esophagus_Mucosa	1.08631e-08	1.03598e-05	-5.71667	NA	NA	NA	1	1	1	0	3	-6.38421	0.488113	6.07861	-0.97	-5.69333	0.595163	NA	NA	1.7228e-10	0.62547	1.2123e-09	0.332046	1.24585e-08	0.551734	NA	NA	1.62977e-07	0.982459	1.30609e-06	0.944594	1.19184e-05	0.991226	NA	NA
TCF19	9.0978e-11	7.74093e-08	-6.48123	Pancreas	6.93012e-10	7.24575e-07	6.16768	Esophagus_Muscularis	6.86867e-08	0.000108336	-5.39457	NA	NA	NA	1	1	1	0	3	-6.38421	0.488113	6.07861	-0.97	-5.40017	0.424092	NA	NA	1.7228e-10	0.62547	1.2123e-09	0.332046	6.6578e-08	0.671499	NA	NA	1.62977e-07	0.982459	1.30609e-06	0.944594	8.98608e-05	0.985341	NA	NA
TCF19	9.0978e-11	7.74093e-08	-6.48123	Pancreas	6.93012e-10	7.24575e-07	6.16768	Heart_Atrial_Appendage	1.16591e-05	0.00627578	-4.38387	NA	NA	NA	1	1	1	0	3	-6.38421	0.488113	6.07861	-0.97	-4.43273	0.0757054	NA	NA	1.7228e-10	0.62547	1.2123e-09	0.332046	9.30457e-06	0.939654	NA	NA	1.62977e-07	0.982459	1.30609e-06	0.944594	0.00474484	0.996578	NA	NA
TCF19	9.0978e-11	7.74093e-08	-6.48123	Pancreas	6.93012e-10	7.24575e-07	6.16768	Kidney_Cortex	1.27845e-06	0.000756155	-4.84308	NA	NA	NA	1	1	1	0	3	-6.38421	0.488113	6.07861	-0.97	-4.86344	0.298276	NA	NA	1.7228e-10	0.62547	1.2123e-09	0.332046	1.15365e-06	0.765492	NA	NA	1.62977e-07	0.982459	1.30609e-06	0.944594	0.000832758	0.986182	NA	NA
TCF19	9.0978e-11	7.74093e-08	-6.48123	Pancreas	6.93012e-10	7.24575e-07	6.16768	Lung	6.54481e-09	7.84542e-06	-5.80221	NA	NA	NA	1	1	1	0	3	-6.38421	0.488113	6.07861	-0.97	-5.78634	0.513863	NA	NA	1.7228e-10	0.62547	1.2123e-09	0.332046	7.19362e-09	0.607348	NA	NA	1.62977e-07	0.982459	1.30609e-06	0.944594	8.29123e-06	0.990079	NA	NA
TCF19	9.0978e-11	7.74093e-08	-6.48123	Pancreas	6.93012e-10	7.24575e-07	6.16768	Minor_Salivary_Gland	6.03146e-11	1.45308e-07	-6.54296	NA	NA	NA	1	1	1	0	3	-6.38421	0.488113	6.07861	-0.97	-6.45026	1.02	NA	NA	1.7228e-10	0.62547	1.2123e-09	0.332046	1.11658e-10	0.307728	NA	NA	1.62977e-07	0.982459	1.30609e-06	0.944594	2.76474e-07	0.944458	NA	NA
TCF19	9.0978e-11	7.74093e-08	-6.48123	Pancreas	6.93012e-10	7.24575e-07	6.16768	Nerve_Tibial	6.52411e-07	0.000538973	-4.97502	NA	NA	NA	1	1	1	0	3	-6.38421	0.488113	6.07861	-0.97	-4.98024	0.386717	NA	NA	1.7228e-10	0.62547	1.2123e-09	0.332046	6.35056e-07	0.698965	NA	NA	1.62977e-07	0.982459	1.30609e-06	0.944594	0.000565536	0.989195	NA	NA
TCF19	9.0978e-11	7.74093e-08	-6.48123	Pancreas	6.93012e-10	7.24575e-07	6.16768	Ovary	6.03146e-11	1.72275e-07	-6.54296	NA	NA	NA	1	1	1	0	3	-6.38421	0.488113	6.07861	-0.97	-6.45026	1.02	NA	NA	1.7228e-10	0.62547	1.2123e-09	0.332046	1.11658e-10	0.307728	NA	NA	1.62977e-07	0.982459	1.30609e-06	0.944594	3.27674e-07	0.939348	NA	NA
TCF19	9.0978e-11	7.74093e-08	-6.48123	Pancreas	6.93012e-10	7.24575e-07	6.16768	Prostate	7.28768e-08	9.05326e-05	-5.38393	NA	NA	NA	1	1	1	0	3	-6.38421	0.488113	6.07861	-0.97	-5.37936	0.474853	NA	NA	1.7228e-10	0.62547	1.2123e-09	0.332046	7.47508e-08	0.634892	NA	NA	1.62977e-07	0.982459	1.30609e-06	0.944594	7.14554e-05	0.990425	NA	NA
TCF19	9.0978e-11	7.74093e-08	-6.48123	Pancreas	6.93012e-10	7.24575e-07	6.16768	Skin_Not_Sun_Exposed_Suprapubic	2.90599e-07	0.000267941	-5.12944	NA	NA	NA	1	1	1	0	3	-6.38421	0.488113	6.07861	-0.97	-5.14137	0.369699	NA	NA	1.7228e-10	0.62547	1.2123e-09	0.332046	2.72747e-07	0.711607	NA	NA	1.62977e-07	0.982459	1.30609e-06	0.944594	0.000220218	0.988733	NA	NA
TCF19	9.0978e-11	7.74093e-08	-6.48123	Pancreas	6.93012e-10	7.24575e-07	6.16768	Skin_Sun_Exposed_Lower_leg	8.10878e-09	8.18495e-06	5.76618	NA	NA	NA	1	1	1	0	3	-6.38421	0.488113	6.07861	-0.97	5.74565	-0.588023	NA	NA	1.7228e-10	0.62547	1.2123e-09	0.332046	9.15677e-09	0.556517	NA	NA	1.62977e-07	0.982459	1.30609e-06	0.944594	9.48946e-06	0.990188	NA	NA
TCF19	9.0978e-11	7.74093e-08	-6.48123	Pancreas	6.93012e-10	7.24575e-07	6.16768	Small_Intestine_Terminal_Ileum	2.28518e-07	0.000191594	-5.1745	NA	NA	NA	1	1	1	0	3	-6.38421	0.488113	6.07861	-0.97	-5.17921	0.406264	NA	NA	1.7228e-10	0.62547	1.2123e-09	0.332046	2.22833e-07	0.684548	NA	NA	1.62977e-07	0.982459	1.30609e-06	0.944594	0.000192206	0.986199	NA	NA
TCF19	9.0978e-11	7.74093e-08	-6.48123	Pancreas	6.93012e-10	7.24575e-07	6.16768	Spleen	6.03146e-11	2.32445e-07	-6.54296	NA	NA	NA	1	1	1	0	3	-6.38421	0.488113	6.07861	-0.97	-6.45026	1.02	NA	NA	1.7228e-10	0.62547	1.2123e-09	0.332046	1.11658e-10	0.307728	NA	NA	1.62977e-07	0.982459	1.30609e-06	0.944594	4.85527e-07	0.945988	NA	NA
TCF19	9.0978e-11	7.74093e-08	-6.48123	Pancreas	6.93012e-10	7.24575e-07	6.16768	Stomach	7.29769e-11	2.04416e-07	-6.51441	NA	NA	NA	1	1	1	0	3	-6.38421	0.488113	6.07861	-0.97	-6.42139	1.0192	NA	NA	1.7228e-10	0.62547	1.2123e-09	0.332046	1.35032e-10	0.308106	NA	NA	1.62977e-07	0.982459	1.30609e-06	0.944594	3.88811e-07	0.948166	NA	NA
TCF19	9.0978e-11	7.74093e-08	-6.48123	Pancreas	6.93012e-10	7.24575e-07	6.16768	Uterus	7.82239e-09	1.56599e-05	-5.77224	NA	NA	NA	1	1	1	0	3	-6.38421	0.488113	6.07861	-0.97	-5.7647	0.522525	NA	NA	1.7228e-10	0.62547	1.2123e-09	0.332046	8.1801e-09	0.601305	NA	NA	1.62977e-07	0.982459	1.30609e-06	0.944594	1.68265e-05	0.987053	NA	NA
TCF19	9.0978e-11	7.74093e-08	-6.48123	Pancreas	6.93012e-10	7.24575e-07	6.16768	Vagina	4.83139e-08	7.98374e-05	-5.45741	NA	NA	NA	1	1	1	0	3	-6.38421	0.488113	6.07861	-0.97	-5.43641	0.561451	NA	NA	1.7228e-10	0.62547	1.2123e-09	0.332046	5.43659e-08	0.57449	NA	NA	1.62977e-07	0.982459	1.30609e-06	0.944594	8.26104e-05	0.983524	NA	NA
TCF19	9.0978e-11	7.74093e-08	-6.48123	Pancreas	6.93012e-10	7.24575e-07	6.16768	smultixcan	4.9571e-10	8.64452e-07	-5.51572	NA	NA	NA	1	1	1	0	3	-6.38421	0.488113	6.07861	-0.97	-5.4968	0.555125	NA	NA	1.7228e-10	0.62547	1.2123e-09	0.332046	9.72755e-10	0.413177	NA	NA	1.62977e-07	0.982459	1.30609e-06	0.944594	1.5464e-06	0.949136	NA	NA
TCF19	9.0978e-11	7.74093e-08	-6.48123	Pituitary	1.0971e-11	4.19603e-08	6.79315	Adipose_Subcutaneous	1.05456e-07	0.000101548	-5.31706	NA	NA	NA	1	1	1	0	3	-6.38421	0.488113	6.71328	-0.975325	-5.3172	0.441395	NA	NA	1.7228e-10	0.62547	1.90295e-11	0.329399	1.05379e-07	0.658927	NA	NA	1.62977e-07	0.982459	6.57791e-08	0.946598	8.688e-05	0.990291	NA	NA
TCF19	9.0978e-11	7.74093e-08	-6.48123	Pituitary	1.0971e-11	4.19603e-08	6.79315	Adipose_Visceral_Omentum	6.03146e-11	1.31325e-07	-6.54296	NA	NA	NA	1	1	1	0	3	-6.38421	0.488113	6.71328	-0.975325	-6.45026	1.02	NA	NA	1.7228e-10	0.62547	1.90295e-11	0.329399	1.11658e-10	0.307728	NA	NA	1.62977e-07	0.982459	6.57791e-08	0.946598	2.49562e-07	0.946487	NA	NA
TCF19	9.0978e-11	7.74093e-08	-6.48123	Pituitary	1.0971e-11	4.19603e-08	6.79315	Artery_Aorta	6.93012e-10	1.21204e-06	-6.16768	NA	NA	NA	1	1	1	0	3	-6.38421	0.488113	6.71328	-0.975325	-6.07861	0.97	NA	NA	1.7228e-10	0.62547	1.90295e-11	0.329399	1.2123e-09	0.332046	NA	NA	1.62977e-07	0.982459	6.57791e-08	0.946598	2.18046e-06	0.945521	NA	NA
TCF19	9.0978e-11	7.74093e-08	-6.48123	Pituitary	1.0971e-11	4.19603e-08	6.79315	Artery_Coronary	6.03146e-11	1.88544e-07	-6.54296	NA	NA	NA	1	1	1	0	3	-6.38421	0.488113	6.71328	-0.975325	-6.45026	1.02	NA	NA	1.7228e-10	0.62547	1.90295e-11	0.329399	1.11658e-10	0.307728	NA	NA	1.62977e-07	0.982459	6.57791e-08	0.946598	2.82035e-07	0.934634	NA	NA
TCF19	9.0978e-11	7.74093e-08	-6.48123	Pituitary	1.0971e-11	4.19603e-08	6.79315	Artery_Tibial	6.03146e-11	2.75758e-07	-6.54296	NA	NA	NA	1	1	1	0	3	-6.38421	0.488113	6.71328	-0.975325	-6.45026	1.02	NA	NA	1.7228e-10	0.62547	1.90295e-11	0.329399	1.11658e-10	0.307728	NA	NA	1.62977e-07	0.982459	6.57791e-08	0.946598	5.23371e-07	0.943756	NA	NA
TCF19	9.0978e-11	7.74093e-08	-6.48123	Pituitary	1.0971e-11	4.19603e-08	6.79315	Brain_Cerebellar_Hemisphere	6.03146e-11	2.65091e-07	-6.54296	NA	NA	NA	1	1	1	0	3	-6.38421	0.488113	6.71328	-0.975325	-6.45026	1.02	NA	NA	1.7228e-10	0.62547	1.90295e-11	0.329399	1.11658e-10	0.307728	NA	NA	1.62977e-07	0.982459	6.57791e-08	0.946598	4.8502e-07	0.931123	NA	NA
TCF19	9.0978e-11	7.74093e-08	-6.48123	Pituitary	1.0971e-11	4.19603e-08	6.79315	Brain_Cerebellum	6.03146e-11	2.3954e-07	-6.54296	NA	NA	NA	1	1	1	0	3	-6.38421	0.488113	6.71328	-0.975325	-6.45026	1.02	NA	NA	1.7228e-10	0.62547	1.90295e-11	0.329399	1.11658e-10	0.307728	NA	NA	1.62977e-07	0.982459	6.57791e-08	0.946598	5.00508e-07	0.927529	NA	NA
TCF19	9.0978e-11	7.74093e-08	-6.48123	Pituitary	1.0971e-11	4.19603e-08	6.79315	Brain_Spinal_cord_cervical_c-1	6.03146e-11	1.89982e-07	6.54296	NA	NA	NA	1	1	1	0	3	-6.38421	0.488113	6.71328	-0.975325	6.45026	-1.02	NA	NA	1.7228e-10	0.62547	1.90295e-11	0.329399	1.11658e-10	0.307728	NA	NA	1.62977e-07	0.982459	6.57791e-08	0.946598	3.98006e-07	0.944262	NA	NA
TCF19	9.0978e-11	7.74093e-08	-6.48123	Pituitary	1.0971e-11	4.19603e-08	6.79315	Breast_Mammary_Tissue	6.93012e-10	1.0091e-06	-6.16768	NA	NA	NA	1	1	1	0	3	-6.38421	0.488113	6.71328	-0.975325	-6.07861	0.97	NA	NA	1.7228e-10	0.62547	1.90295e-11	0.329399	1.2123e-09	0.332046	NA	NA	1.62977e-07	0.982459	6.57791e-08	0.946598	1.6032e-06	0.956801	NA	NA
TCF19	9.0978e-11	7.74093e-08	-6.48123	Pituitary	1.0971e-11	4.19603e-08	6.79315	Cells_Cultured_fibroblasts	2.57989e-09	5.7807e-06	-5.95632	NA	NA	NA	1	1	1	0	3	-6.38421	0.488113	6.71328	-0.975325	-5.92886	0.639215	NA	NA	1.7228e-10	0.62547	1.90295e-11	0.329399	3.0505e-09	0.522683	NA	NA	1.62977e-07	0.982459	6.57791e-08	0.946598	6.4993e-06	0.978512	NA	NA
TCF19	9.0978e-11	7.74093e-08	-6.48123	Pituitary	1.0971e-11	4.19603e-08	6.79315	Cells_EBV-transformed_lymphocytes	1.10864e-09	2.12016e-06	-6.09293	NA	NA	NA	1	1	1	0	3	-6.38421	0.488113	6.71328	-0.975325	-6.04889	0.734909	NA	NA	1.7228e-10	0.62547	1.90295e-11	0.329399	1.45846e-09	0.462395	NA	NA	1.62977e-07	0.982459	6.57791e-08	0.946598	2.52889e-06	0.96827	NA	NA
TCF19	9.0978e-11	7.74093e-08	-6.48123	Pituitary	1.0971e-11	4.19603e-08	6.79315	Colon_Sigmoid	1.85516e-09	3.74372e-06	-6.01001	NA	NA	NA	1	1	1	0	3	-6.38421	0.488113	6.71328	-0.975325	-5.95695	0.773755	NA	NA	1.7228e-10	0.62547	1.90295e-11	0.329399	2.5699e-09	0.439076	NA	NA	1.62977e-07	0.982459	6.57791e-08	0.946598	5.65583e-06	0.976215	NA	NA
TCF19	9.0978e-11	7.74093e-08	-6.48123	Pituitary	1.0971e-11	4.19603e-08	6.79315	Colon_Transverse	6.93012e-10	1.23356e-06	-6.16768	NA	NA	NA	1	1	1	0	3	-6.38421	0.488113	6.71328	-0.975325	-6.07861	0.97	NA	NA	1.7228e-10	0.62547	1.90295e-11	0.329399	1.2123e-09	0.332046	NA	NA	1.62977e-07	0.982459	6.57791e-08	0.946598	2.10022e-06	0.952957	NA	NA
TCF19	9.0978e-11	7.74093e-08	-6.48123	Pituitary	1.0971e-11	4.19603e-08	6.79315	Esophagus_Gastroesophageal_Junction	2.12348e-08	3.76187e-05	5.60163	NA	NA	NA	1	1	1	0	3	-6.38421	0.488113	6.71328	-0.975325	5.595	-0.503602	NA	NA	1.7228e-10	0.62547	1.90295e-11	0.329399	2.20624e-08	0.614541	NA	NA	1.62977e-07	0.982459	6.57791e-08	0.946598	4.81344e-05	0.984512	NA	NA
TCF19	9.0978e-11	7.74093e-08	-6.48123	Pituitary	1.0971e-11	4.19603e-08	6.79315	Esophagus_Mucosa	1.08631e-08	1.03598e-05	-5.71667	NA	NA	NA	1	1	1	0	3	-6.38421	0.488113	6.71328	-0.975325	-5.69333	0.595163	NA	NA	1.7228e-10	0.62547	1.90295e-11	0.329399	1.24585e-08	0.551734	NA	NA	1.62977e-07	0.982459	6.57791e-08	0.946598	1.19184e-05	0.991226	NA	NA
TCF19	9.0978e-11	7.74093e-08	-6.48123	Pituitary	1.0971e-11	4.19603e-08	6.79315	Esophagus_Muscularis	6.86867e-08	0.000108336	-5.39457	NA	NA	NA	1	1	1	0	3	-6.38421	0.488113	6.71328	-0.975325	-5.40017	0.424092	NA	NA	1.7228e-10	0.62547	1.90295e-11	0.329399	6.6578e-08	0.671499	NA	NA	1.62977e-07	0.982459	6.57791e-08	0.946598	8.98608e-05	0.985341	NA	NA
TCF19	9.0978e-11	7.74093e-08	-6.48123	Pituitary	1.0971e-11	4.19603e-08	6.79315	Heart_Atrial_Appendage	1.16591e-05	0.00627578	-4.38387	NA	NA	NA	1	1	1	0	3	-6.38421	0.488113	6.71328	-0.975325	-4.43273	0.0757054	NA	NA	1.7228e-10	0.62547	1.90295e-11	0.329399	9.30457e-06	0.939654	NA	NA	1.62977e-07	0.982459	6.57791e-08	0.946598	0.00474484	0.996578	NA	NA
TCF19	9.0978e-11	7.74093e-08	-6.48123	Pituitary	1.0971e-11	4.19603e-08	6.79315	Kidney_Cortex	1.27845e-06	0.000756155	-4.84308	NA	NA	NA	1	1	1	0	3	-6.38421	0.488113	6.71328	-0.975325	-4.86344	0.298276	NA	NA	1.7228e-10	0.62547	1.90295e-11	0.329399	1.15365e-06	0.765492	NA	NA	1.62977e-07	0.982459	6.57791e-08	0.946598	0.000832758	0.986182	NA	NA
TCF19	9.0978e-11	7.74093e-08	-6.48123	Pituitary	1.0971e-11	4.19603e-08	6.79315	Lung	6.54481e-09	7.84542e-06	-5.80221	NA	NA	NA	1	1	1	0	3	-6.38421	0.488113	6.71328	-0.975325	-5.78634	0.513863	NA	NA	1.7228e-10	0.62547	1.90295e-11	0.329399	7.19362e-09	0.607348	NA	NA	1.62977e-07	0.982459	6.57791e-08	0.946598	8.29123e-06	0.990079	NA	NA
TCF19	9.0978e-11	7.74093e-08	-6.48123	Pituitary	1.0971e-11	4.19603e-08	6.79315	Minor_Salivary_Gland	6.03146e-11	1.45308e-07	-6.54296	NA	NA	NA	1	1	1	0	3	-6.38421	0.488113	6.71328	-0.975325	-6.45026	1.02	NA	NA	1.7228e-10	0.62547	1.90295e-11	0.329399	1.11658e-10	0.307728	NA	NA	1.62977e-07	0.982459	6.57791e-08	0.946598	2.76474e-07	0.944458	NA	NA
TCF19	9.0978e-11	7.74093e-08	-6.48123	Pituitary	1.0971e-11	4.19603e-08	6.79315	Nerve_Tibial	6.52411e-07	0.000538973	-4.97502	NA	NA	NA	1	1	1	0	3	-6.38421	0.488113	6.71328	-0.975325	-4.98024	0.386717	NA	NA	1.7228e-10	0.62547	1.90295e-11	0.329399	6.35056e-07	0.698965	NA	NA	1.62977e-07	0.982459	6.57791e-08	0.946598	0.000565536	0.989195	NA	NA
TCF19	9.0978e-11	7.74093e-08	-6.48123	Pituitary	1.0971e-11	4.19603e-08	6.79315	Ovary	6.03146e-11	1.72275e-07	-6.54296	NA	NA	NA	1	1	1	0	3	-6.38421	0.488113	6.71328	-0.975325	-6.45026	1.02	NA	NA	1.7228e-10	0.62547	1.90295e-11	0.329399	1.11658e-10	0.307728	NA	NA	1.62977e-07	0.982459	6.57791e-08	0.946598	3.27674e-07	0.939348	NA	NA
TCF19	9.0978e-11	7.74093e-08	-6.48123	Pituitary	1.0971e-11	4.19603e-08	6.79315	Prostate	7.28768e-08	9.05326e-05	-5.38393	NA	NA	NA	1	1	1	0	3	-6.38421	0.488113	6.71328	-0.975325	-5.37936	0.474853	NA	NA	1.7228e-10	0.62547	1.90295e-11	0.329399	7.47508e-08	0.634892	NA	NA	1.62977e-07	0.982459	6.57791e-08	0.946598	7.14554e-05	0.990425	NA	NA
TCF19	9.0978e-11	7.74093e-08	-6.48123	Pituitary	1.0971e-11	4.19603e-08	6.79315	Skin_Not_Sun_Exposed_Suprapubic	2.90599e-07	0.000267941	-5.12944	NA	NA	NA	1	1	1	0	3	-6.38421	0.488113	6.71328	-0.975325	-5.14137	0.369699	NA	NA	1.7228e-10	0.62547	1.90295e-11	0.329399	2.72747e-07	0.711607	NA	NA	1.62977e-07	0.982459	6.57791e-08	0.946598	0.000220218	0.988733	NA	NA
TCF19	9.0978e-11	7.74093e-08	-6.48123	Pituitary	1.0971e-11	4.19603e-08	6.79315	Skin_Sun_Exposed_Lower_leg	8.10878e-09	8.18495e-06	5.76618	NA	NA	NA	1	1	1	0	3	-6.38421	0.488113	6.71328	-0.975325	5.74565	-0.588023	NA	NA	1.7228e-10	0.62547	1.90295e-11	0.329399	9.15677e-09	0.556517	NA	NA	1.62977e-07	0.982459	6.57791e-08	0.946598	9.48946e-06	0.990188	NA	NA
TCF19	9.0978e-11	7.74093e-08	-6.48123	Pituitary	1.0971e-11	4.19603e-08	6.79315	Small_Intestine_Terminal_Ileum	2.28518e-07	0.000191594	-5.1745	NA	NA	NA	1	1	1	0	3	-6.38421	0.488113	6.71328	-0.975325	-5.17921	0.406264	NA	NA	1.7228e-10	0.62547	1.90295e-11	0.329399	2.22833e-07	0.684548	NA	NA	1.62977e-07	0.982459	6.57791e-08	0.946598	0.000192206	0.986199	NA	NA
TCF19	9.0978e-11	7.74093e-08	-6.48123	Pituitary	1.0971e-11	4.19603e-08	6.79315	Spleen	6.03146e-11	2.32445e-07	-6.54296	NA	NA	NA	1	1	1	0	3	-6.38421	0.488113	6.71328	-0.975325	-6.45026	1.02	NA	NA	1.7228e-10	0.62547	1.90295e-11	0.329399	1.11658e-10	0.307728	NA	NA	1.62977e-07	0.982459	6.57791e-08	0.946598	4.85527e-07	0.945988	NA	NA
TCF19	9.0978e-11	7.74093e-08	-6.48123	Pituitary	1.0971e-11	4.19603e-08	6.79315	Stomach	7.29769e-11	2.04416e-07	-6.51441	NA	NA	NA	1	1	1	0	3	-6.38421	0.488113	6.71328	-0.975325	-6.42139	1.0192	NA	NA	1.7228e-10	0.62547	1.90295e-11	0.329399	1.35032e-10	0.308106	NA	NA	1.62977e-07	0.982459	6.57791e-08	0.946598	3.88811e-07	0.948166	NA	NA
TCF19	9.0978e-11	7.74093e-08	-6.48123	Pituitary	1.0971e-11	4.19603e-08	6.79315	Uterus	7.82239e-09	1.56599e-05	-5.77224	NA	NA	NA	1	1	1	0	3	-6.38421	0.488113	6.71328	-0.975325	-5.7647	0.522525	NA	NA	1.7228e-10	0.62547	1.90295e-11	0.329399	8.1801e-09	0.601305	NA	NA	1.62977e-07	0.982459	6.57791e-08	0.946598	1.68265e-05	0.987053	NA	NA
TCF19	9.0978e-11	7.74093e-08	-6.48123	Pituitary	1.0971e-11	4.19603e-08	6.79315	Vagina	4.83139e-08	7.98374e-05	-5.45741	NA	NA	NA	1	1	1	0	3	-6.38421	0.488113	6.71328	-0.975325	-5.43641	0.561451	NA	NA	1.7228e-10	0.62547	1.90295e-11	0.329399	5.43659e-08	0.57449	NA	NA	1.62977e-07	0.982459	6.57791e-08	0.946598	8.26104e-05	0.983524	NA	NA
TCF19	9.0978e-11	7.74093e-08	-6.48123	Pituitary	1.0971e-11	4.19603e-08	6.79315	smultixcan	4.9571e-10	8.64452e-07	-5.51572	NA	NA	NA	1	1	1	0	3	-6.38421	0.488113	6.71328	-0.975325	-5.4968	0.555125	NA	NA	1.7228e-10	0.62547	1.90295e-11	0.329399	9.72755e-10	0.413177	NA	NA	1.62977e-07	0.982459	6.57791e-08	0.946598	1.5464e-06	0.949136	NA	NA
TCF19	9.0978e-11	7.74093e-08	-6.48123	Prostate	1.04811e-07	0.0001044	5.31818	Adipose_Subcutaneous	1.05456e-07	0.000101548	-5.31706	NA	NA	NA	1	1	1	0	3	-6.38421	0.488113	5.22451	-0.921696	-5.3172	0.441395	NA	NA	1.7228e-10	0.62547	1.74614e-07	0.356687	1.05379e-07	0.658927	NA	NA	1.62977e-07	0.982459	0.000144487	0.966995	8.688e-05	0.990291	NA	NA
TCF19	9.0978e-11	7.74093e-08	-6.48123	Prostate	1.04811e-07	0.0001044	5.31818	Adipose_Visceral_Omentum	6.03146e-11	1.31325e-07	-6.54296	NA	NA	NA	1	1	1	0	3	-6.38421	0.488113	5.22451	-0.921696	-6.45026	1.02	NA	NA	1.7228e-10	0.62547	1.74614e-07	0.356687	1.11658e-10	0.307728	NA	NA	1.62977e-07	0.982459	0.000144487	0.966995	2.49562e-07	0.946487	NA	NA
TCF19	9.0978e-11	7.74093e-08	-6.48123	Prostate	1.04811e-07	0.0001044	5.31818	Artery_Aorta	6.93012e-10	1.21204e-06	-6.16768	NA	NA	NA	1	1	1	0	3	-6.38421	0.488113	5.22451	-0.921696	-6.07861	0.97	NA	NA	1.7228e-10	0.62547	1.74614e-07	0.356687	1.2123e-09	0.332046	NA	NA	1.62977e-07	0.982459	0.000144487	0.966995	2.18046e-06	0.945521	NA	NA
TCF19	9.0978e-11	7.74093e-08	-6.48123	Prostate	1.04811e-07	0.0001044	5.31818	Artery_Coronary	6.03146e-11	1.88544e-07	-6.54296	NA	NA	NA	1	1	1	0	3	-6.38421	0.488113	5.22451	-0.921696	-6.45026	1.02	NA	NA	1.7228e-10	0.62547	1.74614e-07	0.356687	1.11658e-10	0.307728	NA	NA	1.62977e-07	0.982459	0.000144487	0.966995	2.82035e-07	0.934634	NA	NA
TCF19	9.0978e-11	7.74093e-08	-6.48123	Prostate	1.04811e-07	0.0001044	5.31818	Artery_Tibial	6.03146e-11	2.75758e-07	-6.54296	NA	NA	NA	1	1	1	0	3	-6.38421	0.488113	5.22451	-0.921696	-6.45026	1.02	NA	NA	1.7228e-10	0.62547	1.74614e-07	0.356687	1.11658e-10	0.307728	NA	NA	1.62977e-07	0.982459	0.000144487	0.966995	5.23371e-07	0.943756	NA	NA
TCF19	9.0978e-11	7.74093e-08	-6.48123	Prostate	1.04811e-07	0.0001044	5.31818	Brain_Cerebellar_Hemisphere	6.03146e-11	2.65091e-07	-6.54296	NA	NA	NA	1	1	1	0	3	-6.38421	0.488113	5.22451	-0.921696	-6.45026	1.02	NA	NA	1.7228e-10	0.62547	1.74614e-07	0.356687	1.11658e-10	0.307728	NA	NA	1.62977e-07	0.982459	0.000144487	0.966995	4.8502e-07	0.931123	NA	NA
TCF19	9.0978e-11	7.74093e-08	-6.48123	Prostate	1.04811e-07	0.0001044	5.31818	Brain_Cerebellum	6.03146e-11	2.3954e-07	-6.54296	NA	NA	NA	1	1	1	0	3	-6.38421	0.488113	5.22451	-0.921696	-6.45026	1.02	NA	NA	1.7228e-10	0.62547	1.74614e-07	0.356687	1.11658e-10	0.307728	NA	NA	1.62977e-07	0.982459	0.000144487	0.966995	5.00508e-07	0.927529	NA	NA
TCF19	9.0978e-11	7.74093e-08	-6.48123	Prostate	1.04811e-07	0.0001044	5.31818	Brain_Spinal_cord_cervical_c-1	6.03146e-11	1.89982e-07	6.54296	NA	NA	NA	1	1	1	0	3	-6.38421	0.488113	5.22451	-0.921696	6.45026	-1.02	NA	NA	1.7228e-10	0.62547	1.74614e-07	0.356687	1.11658e-10	0.307728	NA	NA	1.62977e-07	0.982459	0.000144487	0.966995	3.98006e-07	0.944262	NA	NA
TCF19	9.0978e-11	7.74093e-08	-6.48123	Prostate	1.04811e-07	0.0001044	5.31818	Breast_Mammary_Tissue	6.93012e-10	1.0091e-06	-6.16768	NA	NA	NA	1	1	1	0	3	-6.38421	0.488113	5.22451	-0.921696	-6.07861	0.97	NA	NA	1.7228e-10	0.62547	1.74614e-07	0.356687	1.2123e-09	0.332046	NA	NA	1.62977e-07	0.982459	0.000144487	0.966995	1.6032e-06	0.956801	NA	NA
TCF19	9.0978e-11	7.74093e-08	-6.48123	Prostate	1.04811e-07	0.0001044	5.31818	Cells_Cultured_fibroblasts	2.57989e-09	5.7807e-06	-5.95632	NA	NA	NA	1	1	1	0	3	-6.38421	0.488113	5.22451	-0.921696	-5.92886	0.639215	NA	NA	1.7228e-10	0.62547	1.74614e-07	0.356687	3.0505e-09	0.522683	NA	NA	1.62977e-07	0.982459	0.000144487	0.966995	6.4993e-06	0.978512	NA	NA
TCF19	9.0978e-11	7.74093e-08	-6.48123	Prostate	1.04811e-07	0.0001044	5.31818	Cells_EBV-transformed_lymphocytes	1.10864e-09	2.12016e-06	-6.09293	NA	NA	NA	1	1	1	0	3	-6.38421	0.488113	5.22451	-0.921696	-6.04889	0.734909	NA	NA	1.7228e-10	0.62547	1.74614e-07	0.356687	1.45846e-09	0.462395	NA	NA	1.62977e-07	0.982459	0.000144487	0.966995	2.52889e-06	0.96827	NA	NA
TCF19	9.0978e-11	7.74093e-08	-6.48123	Prostate	1.04811e-07	0.0001044	5.31818	Colon_Sigmoid	1.85516e-09	3.74372e-06	-6.01001	NA	NA	NA	1	1	1	0	3	-6.38421	0.488113	5.22451	-0.921696	-5.95695	0.773755	NA	NA	1.7228e-10	0.62547	1.74614e-07	0.356687	2.5699e-09	0.439076	NA	NA	1.62977e-07	0.982459	0.000144487	0.966995	5.65583e-06	0.976215	NA	NA
TCF19	9.0978e-11	7.74093e-08	-6.48123	Prostate	1.04811e-07	0.0001044	5.31818	Colon_Transverse	6.93012e-10	1.23356e-06	-6.16768	NA	NA	NA	1	1	1	0	3	-6.38421	0.488113	5.22451	-0.921696	-6.07861	0.97	NA	NA	1.7228e-10	0.62547	1.74614e-07	0.356687	1.2123e-09	0.332046	NA	NA	1.62977e-07	0.982459	0.000144487	0.966995	2.10022e-06	0.952957	NA	NA
TCF19	9.0978e-11	7.74093e-08	-6.48123	Prostate	1.04811e-07	0.0001044	5.31818	Esophagus_Gastroesophageal_Junction	2.12348e-08	3.76187e-05	5.60163	NA	NA	NA	1	1	1	0	3	-6.38421	0.488113	5.22451	-0.921696	5.595	-0.503602	NA	NA	1.7228e-10	0.62547	1.74614e-07	0.356687	2.20624e-08	0.614541	NA	NA	1.62977e-07	0.982459	0.000144487	0.966995	4.81344e-05	0.984512	NA	NA
TCF19	9.0978e-11	7.74093e-08	-6.48123	Prostate	1.04811e-07	0.0001044	5.31818	Esophagus_Mucosa	1.08631e-08	1.03598e-05	-5.71667	NA	NA	NA	1	1	1	0	3	-6.38421	0.488113	5.22451	-0.921696	-5.69333	0.595163	NA	NA	1.7228e-10	0.62547	1.74614e-07	0.356687	1.24585e-08	0.551734	NA	NA	1.62977e-07	0.982459	0.000144487	0.966995	1.19184e-05	0.991226	NA	NA
TCF19	9.0978e-11	7.74093e-08	-6.48123	Prostate	1.04811e-07	0.0001044	5.31818	Esophagus_Muscularis	6.86867e-08	0.000108336	-5.39457	NA	NA	NA	1	1	1	0	3	-6.38421	0.488113	5.22451	-0.921696	-5.40017	0.424092	NA	NA	1.7228e-10	0.62547	1.74614e-07	0.356687	6.6578e-08	0.671499	NA	NA	1.62977e-07	0.982459	0.000144487	0.966995	8.98608e-05	0.985341	NA	NA
TCF19	9.0978e-11	7.74093e-08	-6.48123	Prostate	1.04811e-07	0.0001044	5.31818	Heart_Atrial_Appendage	1.16591e-05	0.00627578	-4.38387	NA	NA	NA	1	1	1	0	3	-6.38421	0.488113	5.22451	-0.921696	-4.43273	0.0757054	NA	NA	1.7228e-10	0.62547	1.74614e-07	0.356687	9.30457e-06	0.939654	NA	NA	1.62977e-07	0.982459	0.000144487	0.966995	0.00474484	0.996578	NA	NA
TCF19	9.0978e-11	7.74093e-08	-6.48123	Prostate	1.04811e-07	0.0001044	5.31818	Kidney_Cortex	1.27845e-06	0.000756155	-4.84308	NA	NA	NA	1	1	1	0	3	-6.38421	0.488113	5.22451	-0.921696	-4.86344	0.298276	NA	NA	1.7228e-10	0.62547	1.74614e-07	0.356687	1.15365e-06	0.765492	NA	NA	1.62977e-07	0.982459	0.000144487	0.966995	0.000832758	0.986182	NA	NA
TCF19	9.0978e-11	7.74093e-08	-6.48123	Prostate	1.04811e-07	0.0001044	5.31818	Lung	6.54481e-09	7.84542e-06	-5.80221	NA	NA	NA	1	1	1	0	3	-6.38421	0.488113	5.22451	-0.921696	-5.78634	0.513863	NA	NA	1.7228e-10	0.62547	1.74614e-07	0.356687	7.19362e-09	0.607348	NA	NA	1.62977e-07	0.982459	0.000144487	0.966995	8.29123e-06	0.990079	NA	NA
TCF19	9.0978e-11	7.74093e-08	-6.48123	Prostate	1.04811e-07	0.0001044	5.31818	Minor_Salivary_Gland	6.03146e-11	1.45308e-07	-6.54296	NA	NA	NA	1	1	1	0	3	-6.38421	0.488113	5.22451	-0.921696	-6.45026	1.02	NA	NA	1.7228e-10	0.62547	1.74614e-07	0.356687	1.11658e-10	0.307728	NA	NA	1.62977e-07	0.982459	0.000144487	0.966995	2.76474e-07	0.944458	NA	NA
TCF19	9.0978e-11	7.74093e-08	-6.48123	Prostate	1.04811e-07	0.0001044	5.31818	Nerve_Tibial	6.52411e-07	0.000538973	-4.97502	NA	NA	NA	1	1	1	0	3	-6.38421	0.488113	5.22451	-0.921696	-4.98024	0.386717	NA	NA	1.7228e-10	0.62547	1.74614e-07	0.356687	6.35056e-07	0.698965	NA	NA	1.62977e-07	0.982459	0.000144487	0.966995	0.000565536	0.989195	NA	NA
TCF19	9.0978e-11	7.74093e-08	-6.48123	Prostate	1.04811e-07	0.0001044	5.31818	Ovary	6.03146e-11	1.72275e-07	-6.54296	NA	NA	NA	1	1	1	0	3	-6.38421	0.488113	5.22451	-0.921696	-6.45026	1.02	NA	NA	1.7228e-10	0.62547	1.74614e-07	0.356687	1.11658e-10	0.307728	NA	NA	1.62977e-07	0.982459	0.000144487	0.966995	3.27674e-07	0.939348	NA	NA
TCF19	9.0978e-11	7.74093e-08	-6.48123	Prostate	1.04811e-07	0.0001044	5.31818	Prostate	7.28768e-08	9.05326e-05	-5.38393	NA	NA	NA	1	1	1	0	3	-6.38421	0.488113	5.22451	-0.921696	-5.37936	0.474853	NA	NA	1.7228e-10	0.62547	1.74614e-07	0.356687	7.47508e-08	0.634892	NA	NA	1.62977e-07	0.982459	0.000144487	0.966995	7.14554e-05	0.990425	NA	NA
TCF19	9.0978e-11	7.74093e-08	-6.48123	Prostate	1.04811e-07	0.0001044	5.31818	Skin_Not_Sun_Exposed_Suprapubic	2.90599e-07	0.000267941	-5.12944	NA	NA	NA	1	1	1	0	3	-6.38421	0.488113	5.22451	-0.921696	-5.14137	0.369699	NA	NA	1.7228e-10	0.62547	1.74614e-07	0.356687	2.72747e-07	0.711607	NA	NA	1.62977e-07	0.982459	0.000144487	0.966995	0.000220218	0.988733	NA	NA
TCF19	9.0978e-11	7.74093e-08	-6.48123	Prostate	1.04811e-07	0.0001044	5.31818	Skin_Sun_Exposed_Lower_leg	8.10878e-09	8.18495e-06	5.76618	NA	NA	NA	1	1	1	0	3	-6.38421	0.488113	5.22451	-0.921696	5.74565	-0.588023	NA	NA	1.7228e-10	0.62547	1.74614e-07	0.356687	9.15677e-09	0.556517	NA	NA	1.62977e-07	0.982459	0.000144487	0.966995	9.48946e-06	0.990188	NA	NA
TCF19	9.0978e-11	7.74093e-08	-6.48123	Prostate	1.04811e-07	0.0001044	5.31818	Small_Intestine_Terminal_Ileum	2.28518e-07	0.000191594	-5.1745	NA	NA	NA	1	1	1	0	3	-6.38421	0.488113	5.22451	-0.921696	-5.17921	0.406264	NA	NA	1.7228e-10	0.62547	1.74614e-07	0.356687	2.22833e-07	0.684548	NA	NA	1.62977e-07	0.982459	0.000144487	0.966995	0.000192206	0.986199	NA	NA
TCF19	9.0978e-11	7.74093e-08	-6.48123	Prostate	1.04811e-07	0.0001044	5.31818	Spleen	6.03146e-11	2.32445e-07	-6.54296	NA	NA	NA	1	1	1	0	3	-6.38421	0.488113	5.22451	-0.921696	-6.45026	1.02	NA	NA	1.7228e-10	0.62547	1.74614e-07	0.356687	1.11658e-10	0.307728	NA	NA	1.62977e-07	0.982459	0.000144487	0.966995	4.85527e-07	0.945988	NA	NA
TCF19	9.0978e-11	7.74093e-08	-6.48123	Prostate	1.04811e-07	0.0001044	5.31818	Stomach	7.29769e-11	2.04416e-07	-6.51441	NA	NA	NA	1	1	1	0	3	-6.38421	0.488113	5.22451	-0.921696	-6.42139	1.0192	NA	NA	1.7228e-10	0.62547	1.74614e-07	0.356687	1.35032e-10	0.308106	NA	NA	1.62977e-07	0.982459	0.000144487	0.966995	3.88811e-07	0.948166	NA	NA
TCF19	9.0978e-11	7.74093e-08	-6.48123	Prostate	1.04811e-07	0.0001044	5.31818	Uterus	7.82239e-09	1.56599e-05	-5.77224	NA	NA	NA	1	1	1	0	3	-6.38421	0.488113	5.22451	-0.921696	-5.7647	0.522525	NA	NA	1.7228e-10	0.62547	1.74614e-07	0.356687	8.1801e-09	0.601305	NA	NA	1.62977e-07	0.982459	0.000144487	0.966995	1.68265e-05	0.987053	NA	NA
TCF19	9.0978e-11	7.74093e-08	-6.48123	Prostate	1.04811e-07	0.0001044	5.31818	Vagina	4.83139e-08	7.98374e-05	-5.45741	NA	NA	NA	1	1	1	0	3	-6.38421	0.488113	5.22451	-0.921696	-5.43641	0.561451	NA	NA	1.7228e-10	0.62547	1.74614e-07	0.356687	5.43659e-08	0.57449	NA	NA	1.62977e-07	0.982459	0.000144487	0.966995	8.26104e-05	0.983524	NA	NA
TCF19	9.0978e-11	7.74093e-08	-6.48123	Prostate	1.04811e-07	0.0001044	5.31818	smultixcan	4.9571e-10	8.64452e-07	-5.51572	NA	NA	NA	1	1	1	0	3	-6.38421	0.488113	5.22451	-0.921696	-5.4968	0.555125	NA	NA	1.7228e-10	0.62547	1.74614e-07	0.356687	9.72755e-10	0.413177	NA	NA	1.62977e-07	0.982459	0.000144487	0.966995	1.5464e-06	0.949136	NA	NA
TCF19	9.0978e-11	7.74093e-08	-6.48123	Small_Intestine_Terminal_Ileum	6.93012e-10	1.60696e-06	6.16768	Adipose_Subcutaneous	1.05456e-07	0.000101548	-5.31706	NA	NA	NA	1	1	1	0	3	-6.38421	0.488113	6.07861	-0.97	-5.3172	0.441395	NA	NA	1.7228e-10	0.62547	1.2123e-09	0.332046	1.05379e-07	0.658927	NA	NA	1.62977e-07	0.982459	2.43107e-06	0.94457	8.688e-05	0.990291	NA	NA
TCF19	9.0978e-11	7.74093e-08	-6.48123	Small_Intestine_Terminal_Ileum	6.93012e-10	1.60696e-06	6.16768	Adipose_Visceral_Omentum	6.03146e-11	1.31325e-07	-6.54296	NA	NA	NA	1	1	1	0	3	-6.38421	0.488113	6.07861	-0.97	-6.45026	1.02	NA	NA	1.7228e-10	0.62547	1.2123e-09	0.332046	1.11658e-10	0.307728	NA	NA	1.62977e-07	0.982459	2.43107e-06	0.94457	2.49562e-07	0.946487	NA	NA
TCF19	9.0978e-11	7.74093e-08	-6.48123	Small_Intestine_Terminal_Ileum	6.93012e-10	1.60696e-06	6.16768	Artery_Aorta	6.93012e-10	1.21204e-06	-6.16768	NA	NA	NA	1	1	1	0	3	-6.38421	0.488113	6.07861	-0.97	-6.07861	0.97	NA	NA	1.7228e-10	0.62547	1.2123e-09	0.332046	1.2123e-09	0.332046	NA	NA	1.62977e-07	0.982459	2.43107e-06	0.94457	2.18046e-06	0.945521	NA	NA
TCF19	9.0978e-11	7.74093e-08	-6.48123	Small_Intestine_Terminal_Ileum	6.93012e-10	1.60696e-06	6.16768	Artery_Coronary	6.03146e-11	1.88544e-07	-6.54296	NA	NA	NA	1	1	1	0	3	-6.38421	0.488113	6.07861	-0.97	-6.45026	1.02	NA	NA	1.7228e-10	0.62547	1.2123e-09	0.332046	1.11658e-10	0.307728	NA	NA	1.62977e-07	0.982459	2.43107e-06	0.94457	2.82035e-07	0.934634	NA	NA
TCF19	9.0978e-11	7.74093e-08	-6.48123	Small_Intestine_Terminal_Ileum	6.93012e-10	1.60696e-06	6.16768	Artery_Tibial	6.03146e-11	2.75758e-07	-6.54296	NA	NA	NA	1	1	1	0	3	-6.38421	0.488113	6.07861	-0.97	-6.45026	1.02	NA	NA	1.7228e-10	0.62547	1.2123e-09	0.332046	1.11658e-10	0.307728	NA	NA	1.62977e-07	0.982459	2.43107e-06	0.94457	5.23371e-07	0.943756	NA	NA
TCF19	9.0978e-11	7.74093e-08	-6.48123	Small_Intestine_Terminal_Ileum	6.93012e-10	1.60696e-06	6.16768	Brain_Cerebellar_Hemisphere	6.03146e-11	2.65091e-07	-6.54296	NA	NA	NA	1	1	1	0	3	-6.38421	0.488113	6.07861	-0.97	-6.45026	1.02	NA	NA	1.7228e-10	0.62547	1.2123e-09	0.332046	1.11658e-10	0.307728	NA	NA	1.62977e-07	0.982459	2.43107e-06	0.94457	4.8502e-07	0.931123	NA	NA
TCF19	9.0978e-11	7.74093e-08	-6.48123	Small_Intestine_Terminal_Ileum	6.93012e-10	1.60696e-06	6.16768	Brain_Cerebellum	6.03146e-11	2.3954e-07	-6.54296	NA	NA	NA	1	1	1	0	3	-6.38421	0.488113	6.07861	-0.97	-6.45026	1.02	NA	NA	1.7228e-10	0.62547	1.2123e-09	0.332046	1.11658e-10	0.307728	NA	NA	1.62977e-07	0.982459	2.43107e-06	0.94457	5.00508e-07	0.927529	NA	NA
TCF19	9.0978e-11	7.74093e-08	-6.48123	Small_Intestine_Terminal_Ileum	6.93012e-10	1.60696e-06	6.16768	Brain_Spinal_cord_cervical_c-1	6.03146e-11	1.89982e-07	6.54296	NA	NA	NA	1	1	1	0	3	-6.38421	0.488113	6.07861	-0.97	6.45026	-1.02	NA	NA	1.7228e-10	0.62547	1.2123e-09	0.332046	1.11658e-10	0.307728	NA	NA	1.62977e-07	0.982459	2.43107e-06	0.94457	3.98006e-07	0.944262	NA	NA
TCF19	9.0978e-11	7.74093e-08	-6.48123	Small_Intestine_Terminal_Ileum	6.93012e-10	1.60696e-06	6.16768	Breast_Mammary_Tissue	6.93012e-10	1.0091e-06	-6.16768	NA	NA	NA	1	1	1	0	3	-6.38421	0.488113	6.07861	-0.97	-6.07861	0.97	NA	NA	1.7228e-10	0.62547	1.2123e-09	0.332046	1.2123e-09	0.332046	NA	NA	1.62977e-07	0.982459	2.43107e-06	0.94457	1.6032e-06	0.956801	NA	NA
TCF19	9.0978e-11	7.74093e-08	-6.48123	Small_Intestine_Terminal_Ileum	6.93012e-10	1.60696e-06	6.16768	Cells_Cultured_fibroblasts	2.57989e-09	5.7807e-06	-5.95632	NA	NA	NA	1	1	1	0	3	-6.38421	0.488113	6.07861	-0.97	-5.92886	0.639215	NA	NA	1.7228e-10	0.62547	1.2123e-09	0.332046	3.0505e-09	0.522683	NA	NA	1.62977e-07	0.982459	2.43107e-06	0.94457	6.4993e-06	0.978512	NA	NA
TCF19	9.0978e-11	7.74093e-08	-6.48123	Small_Intestine_Terminal_Ileum	6.93012e-10	1.60696e-06	6.16768	Cells_EBV-transformed_lymphocytes	1.10864e-09	2.12016e-06	-6.09293	NA	NA	NA	1	1	1	0	3	-6.38421	0.488113	6.07861	-0.97	-6.04889	0.734909	NA	NA	1.7228e-10	0.62547	1.2123e-09	0.332046	1.45846e-09	0.462395	NA	NA	1.62977e-07	0.982459	2.43107e-06	0.94457	2.52889e-06	0.96827	NA	NA
TCF19	9.0978e-11	7.74093e-08	-6.48123	Small_Intestine_Terminal_Ileum	6.93012e-10	1.60696e-06	6.16768	Colon_Sigmoid	1.85516e-09	3.74372e-06	-6.01001	NA	NA	NA	1	1	1	0	3	-6.38421	0.488113	6.07861	-0.97	-5.95695	0.773755	NA	NA	1.7228e-10	0.62547	1.2123e-09	0.332046	2.5699e-09	0.439076	NA	NA	1.62977e-07	0.982459	2.43107e-06	0.94457	5.65583e-06	0.976215	NA	NA
TCF19	9.0978e-11	7.74093e-08	-6.48123	Small_Intestine_Terminal_Ileum	6.93012e-10	1.60696e-06	6.16768	Colon_Transverse	6.93012e-10	1.23356e-06	-6.16768	NA	NA	NA	1	1	1	0	3	-6.38421	0.488113	6.07861	-0.97	-6.07861	0.97	NA	NA	1.7228e-10	0.62547	1.2123e-09	0.332046	1.2123e-09	0.332046	NA	NA	1.62977e-07	0.982459	2.43107e-06	0.94457	2.10022e-06	0.952957	NA	NA
TCF19	9.0978e-11	7.74093e-08	-6.48123	Small_Intestine_Terminal_Ileum	6.93012e-10	1.60696e-06	6.16768	Esophagus_Gastroesophageal_Junction	2.12348e-08	3.76187e-05	5.60163	NA	NA	NA	1	1	1	0	3	-6.38421	0.488113	6.07861	-0.97	5.595	-0.503602	NA	NA	1.7228e-10	0.62547	1.2123e-09	0.332046	2.20624e-08	0.614541	NA	NA	1.62977e-07	0.982459	2.43107e-06	0.94457	4.81344e-05	0.984512	NA	NA
TCF19	9.0978e-11	7.74093e-08	-6.48123	Small_Intestine_Terminal_Ileum	6.93012e-10	1.60696e-06	6.16768	Esophagus_Mucosa	1.08631e-08	1.03598e-05	-5.71667	NA	NA	NA	1	1	1	0	3	-6.38421	0.488113	6.07861	-0.97	-5.69333	0.595163	NA	NA	1.7228e-10	0.62547	1.2123e-09	0.332046	1.24585e-08	0.551734	NA	NA	1.62977e-07	0.982459	2.43107e-06	0.94457	1.19184e-05	0.991226	NA	NA
TCF19	9.0978e-11	7.74093e-08	-6.48123	Small_Intestine_Terminal_Ileum	6.93012e-10	1.60696e-06	6.16768	Esophagus_Muscularis	6.86867e-08	0.000108336	-5.39457	NA	NA	NA	1	1	1	0	3	-6.38421	0.488113	6.07861	-0.97	-5.40017	0.424092	NA	NA	1.7228e-10	0.62547	1.2123e-09	0.332046	6.6578e-08	0.671499	NA	NA	1.62977e-07	0.982459	2.43107e-06	0.94457	8.98608e-05	0.985341	NA	NA
TCF19	9.0978e-11	7.74093e-08	-6.48123	Small_Intestine_Terminal_Ileum	6.93012e-10	1.60696e-06	6.16768	Heart_Atrial_Appendage	1.16591e-05	0.00627578	-4.38387	NA	NA	NA	1	1	1	0	3	-6.38421	0.488113	6.07861	-0.97	-4.43273	0.0757054	NA	NA	1.7228e-10	0.62547	1.2123e-09	0.332046	9.30457e-06	0.939654	NA	NA	1.62977e-07	0.982459	2.43107e-06	0.94457	0.00474484	0.996578	NA	NA
TCF19	9.0978e-11	7.74093e-08	-6.48123	Small_Intestine_Terminal_Ileum	6.93012e-10	1.60696e-06	6.16768	Kidney_Cortex	1.27845e-06	0.000756155	-4.84308	NA	NA	NA	1	1	1	0	3	-6.38421	0.488113	6.07861	-0.97	-4.86344	0.298276	NA	NA	1.7228e-10	0.62547	1.2123e-09	0.332046	1.15365e-06	0.765492	NA	NA	1.62977e-07	0.982459	2.43107e-06	0.94457	0.000832758	0.986182	NA	NA
TCF19	9.0978e-11	7.74093e-08	-6.48123	Small_Intestine_Terminal_Ileum	6.93012e-10	1.60696e-06	6.16768	Lung	6.54481e-09	7.84542e-06	-5.80221	NA	NA	NA	1	1	1	0	3	-6.38421	0.488113	6.07861	-0.97	-5.78634	0.513863	NA	NA	1.7228e-10	0.62547	1.2123e-09	0.332046	7.19362e-09	0.607348	NA	NA	1.62977e-07	0.982459	2.43107e-06	0.94457	8.29123e-06	0.990079	NA	NA
TCF19	9.0978e-11	7.74093e-08	-6.48123	Small_Intestine_Terminal_Ileum	6.93012e-10	1.60696e-06	6.16768	Minor_Salivary_Gland	6.03146e-11	1.45308e-07	-6.54296	NA	NA	NA	1	1	1	0	3	-6.38421	0.488113	6.07861	-0.97	-6.45026	1.02	NA	NA	1.7228e-10	0.62547	1.2123e-09	0.332046	1.11658e-10	0.307728	NA	NA	1.62977e-07	0.982459	2.43107e-06	0.94457	2.76474e-07	0.944458	NA	NA
TCF19	9.0978e-11	7.74093e-08	-6.48123	Small_Intestine_Terminal_Ileum	6.93012e-10	1.60696e-06	6.16768	Nerve_Tibial	6.52411e-07	0.000538973	-4.97502	NA	NA	NA	1	1	1	0	3	-6.38421	0.488113	6.07861	-0.97	-4.98024	0.386717	NA	NA	1.7228e-10	0.62547	1.2123e-09	0.332046	6.35056e-07	0.698965	NA	NA	1.62977e-07	0.982459	2.43107e-06	0.94457	0.000565536	0.989195	NA	NA
TCF19	9.0978e-11	7.74093e-08	-6.48123	Small_Intestine_Terminal_Ileum	6.93012e-10	1.60696e-06	6.16768	Ovary	6.03146e-11	1.72275e-07	-6.54296	NA	NA	NA	1	1	1	0	3	-6.38421	0.488113	6.07861	-0.97	-6.45026	1.02	NA	NA	1.7228e-10	0.62547	1.2123e-09	0.332046	1.11658e-10	0.307728	NA	NA	1.62977e-07	0.982459	2.43107e-06	0.94457	3.27674e-07	0.939348	NA	NA
TCF19	9.0978e-11	7.74093e-08	-6.48123	Small_Intestine_Terminal_Ileum	6.93012e-10	1.60696e-06	6.16768	Prostate	7.28768e-08	9.05326e-05	-5.38393	NA	NA	NA	1	1	1	0	3	-6.38421	0.488113	6.07861	-0.97	-5.37936	0.474853	NA	NA	1.7228e-10	0.62547	1.2123e-09	0.332046	7.47508e-08	0.634892	NA	NA	1.62977e-07	0.982459	2.43107e-06	0.94457	7.14554e-05	0.990425	NA	NA
TCF19	9.0978e-11	7.74093e-08	-6.48123	Small_Intestine_Terminal_Ileum	6.93012e-10	1.60696e-06	6.16768	Skin_Not_Sun_Exposed_Suprapubic	2.90599e-07	0.000267941	-5.12944	NA	NA	NA	1	1	1	0	3	-6.38421	0.488113	6.07861	-0.97	-5.14137	0.369699	NA	NA	1.7228e-10	0.62547	1.2123e-09	0.332046	2.72747e-07	0.711607	NA	NA	1.62977e-07	0.982459	2.43107e-06	0.94457	0.000220218	0.988733	NA	NA
TCF19	9.0978e-11	7.74093e-08	-6.48123	Small_Intestine_Terminal_Ileum	6.93012e-10	1.60696e-06	6.16768	Skin_Sun_Exposed_Lower_leg	8.10878e-09	8.18495e-06	5.76618	NA	NA	NA	1	1	1	0	3	-6.38421	0.488113	6.07861	-0.97	5.74565	-0.588023	NA	NA	1.7228e-10	0.62547	1.2123e-09	0.332046	9.15677e-09	0.556517	NA	NA	1.62977e-07	0.982459	2.43107e-06	0.94457	9.48946e-06	0.990188	NA	NA
TCF19	9.0978e-11	7.74093e-08	-6.48123	Small_Intestine_Terminal_Ileum	6.93012e-10	1.60696e-06	6.16768	Small_Intestine_Terminal_Ileum	2.28518e-07	0.000191594	-5.1745	NA	NA	NA	1	1	1	0	3	-6.38421	0.488113	6.07861	-0.97	-5.17921	0.406264	NA	NA	1.7228e-10	0.62547	1.2123e-09	0.332046	2.22833e-07	0.684548	NA	NA	1.62977e-07	0.982459	2.43107e-06	0.94457	0.000192206	0.986199	NA	NA
TCF19	9.0978e-11	7.74093e-08	-6.48123	Small_Intestine_Terminal_Ileum	6.93012e-10	1.60696e-06	6.16768	Spleen	6.03146e-11	2.32445e-07	-6.54296	NA	NA	NA	1	1	1	0	3	-6.38421	0.488113	6.07861	-0.97	-6.45026	1.02	NA	NA	1.7228e-10	0.62547	1.2123e-09	0.332046	1.11658e-10	0.307728	NA	NA	1.62977e-07	0.982459	2.43107e-06	0.94457	4.85527e-07	0.945988	NA	NA
TCF19	9.0978e-11	7.74093e-08	-6.48123	Small_Intestine_Terminal_Ileum	6.93012e-10	1.60696e-06	6.16768	Stomach	7.29769e-11	2.04416e-07	-6.51441	NA	NA	NA	1	1	1	0	3	-6.38421	0.488113	6.07861	-0.97	-6.42139	1.0192	NA	NA	1.7228e-10	0.62547	1.2123e-09	0.332046	1.35032e-10	0.308106	NA	NA	1.62977e-07	0.982459	2.43107e-06	0.94457	3.88811e-07	0.948166	NA	NA
TCF19	9.0978e-11	7.74093e-08	-6.48123	Small_Intestine_Terminal_Ileum	6.93012e-10	1.60696e-06	6.16768	Uterus	7.82239e-09	1.56599e-05	-5.77224	NA	NA	NA	1	1	1	0	3	-6.38421	0.488113	6.07861	-0.97	-5.7647	0.522525	NA	NA	1.7228e-10	0.62547	1.2123e-09	0.332046	8.1801e-09	0.601305	NA	NA	1.62977e-07	0.982459	2.43107e-06	0.94457	1.68265e-05	0.987053	NA	NA
TCF19	9.0978e-11	7.74093e-08	-6.48123	Small_Intestine_Terminal_Ileum	6.93012e-10	1.60696e-06	6.16768	Vagina	4.83139e-08	7.98374e-05	-5.45741	NA	NA	NA	1	1	1	0	3	-6.38421	0.488113	6.07861	-0.97	-5.43641	0.561451	NA	NA	1.7228e-10	0.62547	1.2123e-09	0.332046	5.43659e-08	0.57449	NA	NA	1.62977e-07	0.982459	2.43107e-06	0.94457	8.26104e-05	0.983524	NA	NA
TCF19	9.0978e-11	7.74093e-08	-6.48123	Small_Intestine_Terminal_Ileum	6.93012e-10	1.60696e-06	6.16768	smultixcan	4.9571e-10	8.64452e-07	-5.51572	NA	NA	NA	1	1	1	0	3	-6.38421	0.488113	6.07861	-0.97	-5.4968	0.555125	NA	NA	1.7228e-10	0.62547	1.2123e-09	0.332046	9.72755e-10	0.413177	NA	NA	1.62977e-07	0.982459	2.43107e-06	0.94457	1.5464e-06	0.949136	NA	NA
TCF19	9.0978e-11	7.74093e-08	-6.48123	Spleen	5.74752e-08	7.55415e-05	5.42648	Adipose_Subcutaneous	1.05456e-07	0.000101548	-5.31706	NA	NA	NA	1	1	1	0	3	-6.38421	0.488113	5.3297	-0.946468	-5.3172	0.441395	NA	NA	1.7228e-10	0.62547	9.83731e-08	0.34391	1.05379e-07	0.658927	NA	NA	1.62977e-07	0.982459	0.000120212	0.961454	8.688e-05	0.990291	NA	NA
TCF19	9.0978e-11	7.74093e-08	-6.48123	Spleen	5.74752e-08	7.55415e-05	5.42648	Adipose_Visceral_Omentum	6.03146e-11	1.31325e-07	-6.54296	NA	NA	NA	1	1	1	0	3	-6.38421	0.488113	5.3297	-0.946468	-6.45026	1.02	NA	NA	1.7228e-10	0.62547	9.83731e-08	0.34391	1.11658e-10	0.307728	NA	NA	1.62977e-07	0.982459	0.000120212	0.961454	2.49562e-07	0.946487	NA	NA
TCF19	9.0978e-11	7.74093e-08	-6.48123	Spleen	5.74752e-08	7.55415e-05	5.42648	Artery_Aorta	6.93012e-10	1.21204e-06	-6.16768	NA	NA	NA	1	1	1	0	3	-6.38421	0.488113	5.3297	-0.946468	-6.07861	0.97	NA	NA	1.7228e-10	0.62547	9.83731e-08	0.34391	1.2123e-09	0.332046	NA	NA	1.62977e-07	0.982459	0.000120212	0.961454	2.18046e-06	0.945521	NA	NA
TCF19	9.0978e-11	7.74093e-08	-6.48123	Spleen	5.74752e-08	7.55415e-05	5.42648	Artery_Coronary	6.03146e-11	1.88544e-07	-6.54296	NA	NA	NA	1	1	1	0	3	-6.38421	0.488113	5.3297	-0.946468	-6.45026	1.02	NA	NA	1.7228e-10	0.62547	9.83731e-08	0.34391	1.11658e-10	0.307728	NA	NA	1.62977e-07	0.982459	0.000120212	0.961454	2.82035e-07	0.934634	NA	NA
TCF19	9.0978e-11	7.74093e-08	-6.48123	Spleen	5.74752e-08	7.55415e-05	5.42648	Artery_Tibial	6.03146e-11	2.75758e-07	-6.54296	NA	NA	NA	1	1	1	0	3	-6.38421	0.488113	5.3297	-0.946468	-6.45026	1.02	NA	NA	1.7228e-10	0.62547	9.83731e-08	0.34391	1.11658e-10	0.307728	NA	NA	1.62977e-07	0.982459	0.000120212	0.961454	5.23371e-07	0.943756	NA	NA
TCF19	9.0978e-11	7.74093e-08	-6.48123	Spleen	5.74752e-08	7.55415e-05	5.42648	Brain_Cerebellar_Hemisphere	6.03146e-11	2.65091e-07	-6.54296	NA	NA	NA	1	1	1	0	3	-6.38421	0.488113	5.3297	-0.946468	-6.45026	1.02	NA	NA	1.7228e-10	0.62547	9.83731e-08	0.34391	1.11658e-10	0.307728	NA	NA	1.62977e-07	0.982459	0.000120212	0.961454	4.8502e-07	0.931123	NA	NA
TCF19	9.0978e-11	7.74093e-08	-6.48123	Spleen	5.74752e-08	7.55415e-05	5.42648	Brain_Cerebellum	6.03146e-11	2.3954e-07	-6.54296	NA	NA	NA	1	1	1	0	3	-6.38421	0.488113	5.3297	-0.946468	-6.45026	1.02	NA	NA	1.7228e-10	0.62547	9.83731e-08	0.34391	1.11658e-10	0.307728	NA	NA	1.62977e-07	0.982459	0.000120212	0.961454	5.00508e-07	0.927529	NA	NA
TCF19	9.0978e-11	7.74093e-08	-6.48123	Spleen	5.74752e-08	7.55415e-05	5.42648	Brain_Spinal_cord_cervical_c-1	6.03146e-11	1.89982e-07	6.54296	NA	NA	NA	1	1	1	0	3	-6.38421	0.488113	5.3297	-0.946468	6.45026	-1.02	NA	NA	1.7228e-10	0.62547	9.83731e-08	0.34391	1.11658e-10	0.307728	NA	NA	1.62977e-07	0.982459	0.000120212	0.961454	3.98006e-07	0.944262	NA	NA
TCF19	9.0978e-11	7.74093e-08	-6.48123	Spleen	5.74752e-08	7.55415e-05	5.42648	Breast_Mammary_Tissue	6.93012e-10	1.0091e-06	-6.16768	NA	NA	NA	1	1	1	0	3	-6.38421	0.488113	5.3297	-0.946468	-6.07861	0.97	NA	NA	1.7228e-10	0.62547	9.83731e-08	0.34391	1.2123e-09	0.332046	NA	NA	1.62977e-07	0.982459	0.000120212	0.961454	1.6032e-06	0.956801	NA	NA
TCF19	9.0978e-11	7.74093e-08	-6.48123	Spleen	5.74752e-08	7.55415e-05	5.42648	Cells_Cultured_fibroblasts	2.57989e-09	5.7807e-06	-5.95632	NA	NA	NA	1	1	1	0	3	-6.38421	0.488113	5.3297	-0.946468	-5.92886	0.639215	NA	NA	1.7228e-10	0.62547	9.83731e-08	0.34391	3.0505e-09	0.522683	NA	NA	1.62977e-07	0.982459	0.000120212	0.961454	6.4993e-06	0.978512	NA	NA
TCF19	9.0978e-11	7.74093e-08	-6.48123	Spleen	5.74752e-08	7.55415e-05	5.42648	Cells_EBV-transformed_lymphocytes	1.10864e-09	2.12016e-06	-6.09293	NA	NA	NA	1	1	1	0	3	-6.38421	0.488113	5.3297	-0.946468	-6.04889	0.734909	NA	NA	1.7228e-10	0.62547	9.83731e-08	0.34391	1.45846e-09	0.462395	NA	NA	1.62977e-07	0.982459	0.000120212	0.961454	2.52889e-06	0.96827	NA	NA
TCF19	9.0978e-11	7.74093e-08	-6.48123	Spleen	5.74752e-08	7.55415e-05	5.42648	Colon_Sigmoid	1.85516e-09	3.74372e-06	-6.01001	NA	NA	NA	1	1	1	0	3	-6.38421	0.488113	5.3297	-0.946468	-5.95695	0.773755	NA	NA	1.7228e-10	0.62547	9.83731e-08	0.34391	2.5699e-09	0.439076	NA	NA	1.62977e-07	0.982459	0.000120212	0.961454	5.65583e-06	0.976215	NA	NA
TCF19	9.0978e-11	7.74093e-08	-6.48123	Spleen	5.74752e-08	7.55415e-05	5.42648	Colon_Transverse	6.93012e-10	1.23356e-06	-6.16768	NA	NA	NA	1	1	1	0	3	-6.38421	0.488113	5.3297	-0.946468	-6.07861	0.97	NA	NA	1.7228e-10	0.62547	9.83731e-08	0.34391	1.2123e-09	0.332046	NA	NA	1.62977e-07	0.982459	0.000120212	0.961454	2.10022e-06	0.952957	NA	NA
TCF19	9.0978e-11	7.74093e-08	-6.48123	Spleen	5.74752e-08	7.55415e-05	5.42648	Esophagus_Gastroesophageal_Junction	2.12348e-08	3.76187e-05	5.60163	NA	NA	NA	1	1	1	0	3	-6.38421	0.488113	5.3297	-0.946468	5.595	-0.503602	NA	NA	1.7228e-10	0.62547	9.83731e-08	0.34391	2.20624e-08	0.614541	NA	NA	1.62977e-07	0.982459	0.000120212	0.961454	4.81344e-05	0.984512	NA	NA
TCF19	9.0978e-11	7.74093e-08	-6.48123	Spleen	5.74752e-08	7.55415e-05	5.42648	Esophagus_Mucosa	1.08631e-08	1.03598e-05	-5.71667	NA	NA	NA	1	1	1	0	3	-6.38421	0.488113	5.3297	-0.946468	-5.69333	0.595163	NA	NA	1.7228e-10	0.62547	9.83731e-08	0.34391	1.24585e-08	0.551734	NA	NA	1.62977e-07	0.982459	0.000120212	0.961454	1.19184e-05	0.991226	NA	NA
TCF19	9.0978e-11	7.74093e-08	-6.48123	Spleen	5.74752e-08	7.55415e-05	5.42648	Esophagus_Muscularis	6.86867e-08	0.000108336	-5.39457	NA	NA	NA	1	1	1	0	3	-6.38421	0.488113	5.3297	-0.946468	-5.40017	0.424092	NA	NA	1.7228e-10	0.62547	9.83731e-08	0.34391	6.6578e-08	0.671499	NA	NA	1.62977e-07	0.982459	0.000120212	0.961454	8.98608e-05	0.985341	NA	NA
TCF19	9.0978e-11	7.74093e-08	-6.48123	Spleen	5.74752e-08	7.55415e-05	5.42648	Heart_Atrial_Appendage	1.16591e-05	0.00627578	-4.38387	NA	NA	NA	1	1	1	0	3	-6.38421	0.488113	5.3297	-0.946468	-4.43273	0.0757054	NA	NA	1.7228e-10	0.62547	9.83731e-08	0.34391	9.30457e-06	0.939654	NA	NA	1.62977e-07	0.982459	0.000120212	0.961454	0.00474484	0.996578	NA	NA
TCF19	9.0978e-11	7.74093e-08	-6.48123	Spleen	5.74752e-08	7.55415e-05	5.42648	Kidney_Cortex	1.27845e-06	0.000756155	-4.84308	NA	NA	NA	1	1	1	0	3	-6.38421	0.488113	5.3297	-0.946468	-4.86344	0.298276	NA	NA	1.7228e-10	0.62547	9.83731e-08	0.34391	1.15365e-06	0.765492	NA	NA	1.62977e-07	0.982459	0.000120212	0.961454	0.000832758	0.986182	NA	NA
TCF19	9.0978e-11	7.74093e-08	-6.48123	Spleen	5.74752e-08	7.55415e-05	5.42648	Lung	6.54481e-09	7.84542e-06	-5.80221	NA	NA	NA	1	1	1	0	3	-6.38421	0.488113	5.3297	-0.946468	-5.78634	0.513863	NA	NA	1.7228e-10	0.62547	9.83731e-08	0.34391	7.19362e-09	0.607348	NA	NA	1.62977e-07	0.982459	0.000120212	0.961454	8.29123e-06	0.990079	NA	NA
TCF19	9.0978e-11	7.74093e-08	-6.48123	Spleen	5.74752e-08	7.55415e-05	5.42648	Minor_Salivary_Gland	6.03146e-11	1.45308e-07	-6.54296	NA	NA	NA	1	1	1	0	3	-6.38421	0.488113	5.3297	-0.946468	-6.45026	1.02	NA	NA	1.7228e-10	0.62547	9.83731e-08	0.34391	1.11658e-10	0.307728	NA	NA	1.62977e-07	0.982459	0.000120212	0.961454	2.76474e-07	0.944458	NA	NA
TCF19	9.0978e-11	7.74093e-08	-6.48123	Spleen	5.74752e-08	7.55415e-05	5.42648	Nerve_Tibial	6.52411e-07	0.000538973	-4.97502	NA	NA	NA	1	1	1	0	3	-6.38421	0.488113	5.3297	-0.946468	-4.98024	0.386717	NA	NA	1.7228e-10	0.62547	9.83731e-08	0.34391	6.35056e-07	0.698965	NA	NA	1.62977e-07	0.982459	0.000120212	0.961454	0.000565536	0.989195	NA	NA
TCF19	9.0978e-11	7.74093e-08	-6.48123	Spleen	5.74752e-08	7.55415e-05	5.42648	Ovary	6.03146e-11	1.72275e-07	-6.54296	NA	NA	NA	1	1	1	0	3	-6.38421	0.488113	5.3297	-0.946468	-6.45026	1.02	NA	NA	1.7228e-10	0.62547	9.83731e-08	0.34391	1.11658e-10	0.307728	NA	NA	1.62977e-07	0.982459	0.000120212	0.961454	3.27674e-07	0.939348	NA	NA
TCF19	9.0978e-11	7.74093e-08	-6.48123	Spleen	5.74752e-08	7.55415e-05	5.42648	Prostate	7.28768e-08	9.05326e-05	-5.38393	NA	NA	NA	1	1	1	0	3	-6.38421	0.488113	5.3297	-0.946468	-5.37936	0.474853	NA	NA	1.7228e-10	0.62547	9.83731e-08	0.34391	7.47508e-08	0.634892	NA	NA	1.62977e-07	0.982459	0.000120212	0.961454	7.14554e-05	0.990425	NA	NA
TCF19	9.0978e-11	7.74093e-08	-6.48123	Spleen	5.74752e-08	7.55415e-05	5.42648	Skin_Not_Sun_Exposed_Suprapubic	2.90599e-07	0.000267941	-5.12944	NA	NA	NA	1	1	1	0	3	-6.38421	0.488113	5.3297	-0.946468	-5.14137	0.369699	NA	NA	1.7228e-10	0.62547	9.83731e-08	0.34391	2.72747e-07	0.711607	NA	NA	1.62977e-07	0.982459	0.000120212	0.961454	0.000220218	0.988733	NA	NA
TCF19	9.0978e-11	7.74093e-08	-6.48123	Spleen	5.74752e-08	7.55415e-05	5.42648	Skin_Sun_Exposed_Lower_leg	8.10878e-09	8.18495e-06	5.76618	NA	NA	NA	1	1	1	0	3	-6.38421	0.488113	5.3297	-0.946468	5.74565	-0.588023	NA	NA	1.7228e-10	0.62547	9.83731e-08	0.34391	9.15677e-09	0.556517	NA	NA	1.62977e-07	0.982459	0.000120212	0.961454	9.48946e-06	0.990188	NA	NA
TCF19	9.0978e-11	7.74093e-08	-6.48123	Spleen	5.74752e-08	7.55415e-05	5.42648	Small_Intestine_Terminal_Ileum	2.28518e-07	0.000191594	-5.1745	NA	NA	NA	1	1	1	0	3	-6.38421	0.488113	5.3297	-0.946468	-5.17921	0.406264	NA	NA	1.7228e-10	0.62547	9.83731e-08	0.34391	2.22833e-07	0.684548	NA	NA	1.62977e-07	0.982459	0.000120212	0.961454	0.000192206	0.986199	NA	NA
TCF19	9.0978e-11	7.74093e-08	-6.48123	Spleen	5.74752e-08	7.55415e-05	5.42648	Spleen	6.03146e-11	2.32445e-07	-6.54296	NA	NA	NA	1	1	1	0	3	-6.38421	0.488113	5.3297	-0.946468	-6.45026	1.02	NA	NA	1.7228e-10	0.62547	9.83731e-08	0.34391	1.11658e-10	0.307728	NA	NA	1.62977e-07	0.982459	0.000120212	0.961454	4.85527e-07	0.945988	NA	NA
TCF19	9.0978e-11	7.74093e-08	-6.48123	Spleen	5.74752e-08	7.55415e-05	5.42648	Stomach	7.29769e-11	2.04416e-07	-6.51441	NA	NA	NA	1	1	1	0	3	-6.38421	0.488113	5.3297	-0.946468	-6.42139	1.0192	NA	NA	1.7228e-10	0.62547	9.83731e-08	0.34391	1.35032e-10	0.308106	NA	NA	1.62977e-07	0.982459	0.000120212	0.961454	3.88811e-07	0.948166	NA	NA
TCF19	9.0978e-11	7.74093e-08	-6.48123	Spleen	5.74752e-08	7.55415e-05	5.42648	Uterus	7.82239e-09	1.56599e-05	-5.77224	NA	NA	NA	1	1	1	0	3	-6.38421	0.488113	5.3297	-0.946468	-5.7647	0.522525	NA	NA	1.7228e-10	0.62547	9.83731e-08	0.34391	8.1801e-09	0.601305	NA	NA	1.62977e-07	0.982459	0.000120212	0.961454	1.68265e-05	0.987053	NA	NA
TCF19	9.0978e-11	7.74093e-08	-6.48123	Spleen	5.74752e-08	7.55415e-05	5.42648	Vagina	4.83139e-08	7.98374e-05	-5.45741	NA	NA	NA	1	1	1	0	3	-6.38421	0.488113	5.3297	-0.946468	-5.43641	0.561451	NA	NA	1.7228e-10	0.62547	9.83731e-08	0.34391	5.43659e-08	0.57449	NA	NA	1.62977e-07	0.982459	0.000120212	0.961454	8.26104e-05	0.983524	NA	NA
TCF19	9.0978e-11	7.74093e-08	-6.48123	Spleen	5.74752e-08	7.55415e-05	5.42648	smultixcan	4.9571e-10	8.64452e-07	-5.51572	NA	NA	NA	1	1	1	0	3	-6.38421	0.488113	5.3297	-0.946468	-5.4968	0.555125	NA	NA	1.7228e-10	0.62547	9.83731e-08	0.34391	9.72755e-10	0.413177	NA	NA	1.62977e-07	0.982459	0.000120212	0.961454	1.5464e-06	0.949136	NA	NA
TCF19	9.0978e-11	7.74093e-08	-6.48123	Stomach	1.07167e-06	0.00083912	4.878	Adipose_Subcutaneous	1.05456e-07	0.000101548	-5.31706	NA	NA	NA	1	1	1	0	3	-6.38421	0.488113	4.71605	-1.2564	-5.3172	0.441395	NA	NA	1.7228e-10	0.62547	2.4047e-06	0.20897	1.05379e-07	0.658927	NA	NA	1.62977e-07	0.982459	0.00172219	0.902126	8.688e-05	0.990291	NA	NA
TCF19	9.0978e-11	7.74093e-08	-6.48123	Stomach	1.07167e-06	0.00083912	4.878	Adipose_Visceral_Omentum	6.03146e-11	1.31325e-07	-6.54296	NA	NA	NA	1	1	1	0	3	-6.38421	0.488113	4.71605	-1.2564	-6.45026	1.02	NA	NA	1.7228e-10	0.62547	2.4047e-06	0.20897	1.11658e-10	0.307728	NA	NA	1.62977e-07	0.982459	0.00172219	0.902126	2.49562e-07	0.946487	NA	NA
TCF19	9.0978e-11	7.74093e-08	-6.48123	Stomach	1.07167e-06	0.00083912	4.878	Artery_Aorta	6.93012e-10	1.21204e-06	-6.16768	NA	NA	NA	1	1	1	0	3	-6.38421	0.488113	4.71605	-1.2564	-6.07861	0.97	NA	NA	1.7228e-10	0.62547	2.4047e-06	0.20897	1.2123e-09	0.332046	NA	NA	1.62977e-07	0.982459	0.00172219	0.902126	2.18046e-06	0.945521	NA	NA
TCF19	9.0978e-11	7.74093e-08	-6.48123	Stomach	1.07167e-06	0.00083912	4.878	Artery_Coronary	6.03146e-11	1.88544e-07	-6.54296	NA	NA	NA	1	1	1	0	3	-6.38421	0.488113	4.71605	-1.2564	-6.45026	1.02	NA	NA	1.7228e-10	0.62547	2.4047e-06	0.20897	1.11658e-10	0.307728	NA	NA	1.62977e-07	0.982459	0.00172219	0.902126	2.82035e-07	0.934634	NA	NA
TCF19	9.0978e-11	7.74093e-08	-6.48123	Stomach	1.07167e-06	0.00083912	4.878	Artery_Tibial	6.03146e-11	2.75758e-07	-6.54296	NA	NA	NA	1	1	1	0	3	-6.38421	0.488113	4.71605	-1.2564	-6.45026	1.02	NA	NA	1.7228e-10	0.62547	2.4047e-06	0.20897	1.11658e-10	0.307728	NA	NA	1.62977e-07	0.982459	0.00172219	0.902126	5.23371e-07	0.943756	NA	NA
TCF19	9.0978e-11	7.74093e-08	-6.48123	Stomach	1.07167e-06	0.00083912	4.878	Brain_Cerebellar_Hemisphere	6.03146e-11	2.65091e-07	-6.54296	NA	NA	NA	1	1	1	0	3	-6.38421	0.488113	4.71605	-1.2564	-6.45026	1.02	NA	NA	1.7228e-10	0.62547	2.4047e-06	0.20897	1.11658e-10	0.307728	NA	NA	1.62977e-07	0.982459	0.00172219	0.902126	4.8502e-07	0.931123	NA	NA
TCF19	9.0978e-11	7.74093e-08	-6.48123	Stomach	1.07167e-06	0.00083912	4.878	Brain_Cerebellum	6.03146e-11	2.3954e-07	-6.54296	NA	NA	NA	1	1	1	0	3	-6.38421	0.488113	4.71605	-1.2564	-6.45026	1.02	NA	NA	1.7228e-10	0.62547	2.4047e-06	0.20897	1.11658e-10	0.307728	NA	NA	1.62977e-07	0.982459	0.00172219	0.902126	5.00508e-07	0.927529	NA	NA
TCF19	9.0978e-11	7.74093e-08	-6.48123	Stomach	1.07167e-06	0.00083912	4.878	Brain_Spinal_cord_cervical_c-1	6.03146e-11	1.89982e-07	6.54296	NA	NA	NA	1	1	1	0	3	-6.38421	0.488113	4.71605	-1.2564	6.45026	-1.02	NA	NA	1.7228e-10	0.62547	2.4047e-06	0.20897	1.11658e-10	0.307728	NA	NA	1.62977e-07	0.982459	0.00172219	0.902126	3.98006e-07	0.944262	NA	NA
TCF19	9.0978e-11	7.74093e-08	-6.48123	Stomach	1.07167e-06	0.00083912	4.878	Breast_Mammary_Tissue	6.93012e-10	1.0091e-06	-6.16768	NA	NA	NA	1	1	1	0	3	-6.38421	0.488113	4.71605	-1.2564	-6.07861	0.97	NA	NA	1.7228e-10	0.62547	2.4047e-06	0.20897	1.2123e-09	0.332046	NA	NA	1.62977e-07	0.982459	0.00172219	0.902126	1.6032e-06	0.956801	NA	NA
TCF19	9.0978e-11	7.74093e-08	-6.48123	Stomach	1.07167e-06	0.00083912	4.878	Cells_Cultured_fibroblasts	2.57989e-09	5.7807e-06	-5.95632	NA	NA	NA	1	1	1	0	3	-6.38421	0.488113	4.71605	-1.2564	-5.92886	0.639215	NA	NA	1.7228e-10	0.62547	2.4047e-06	0.20897	3.0505e-09	0.522683	NA	NA	1.62977e-07	0.982459	0.00172219	0.902126	6.4993e-06	0.978512	NA	NA
TCF19	9.0978e-11	7.74093e-08	-6.48123	Stomach	1.07167e-06	0.00083912	4.878	Cells_EBV-transformed_lymphocytes	1.10864e-09	2.12016e-06	-6.09293	NA	NA	NA	1	1	1	0	3	-6.38421	0.488113	4.71605	-1.2564	-6.04889	0.734909	NA	NA	1.7228e-10	0.62547	2.4047e-06	0.20897	1.45846e-09	0.462395	NA	NA	1.62977e-07	0.982459	0.00172219	0.902126	2.52889e-06	0.96827	NA	NA
TCF19	9.0978e-11	7.74093e-08	-6.48123	Stomach	1.07167e-06	0.00083912	4.878	Colon_Sigmoid	1.85516e-09	3.74372e-06	-6.01001	NA	NA	NA	1	1	1	0	3	-6.38421	0.488113	4.71605	-1.2564	-5.95695	0.773755	NA	NA	1.7228e-10	0.62547	2.4047e-06	0.20897	2.5699e-09	0.439076	NA	NA	1.62977e-07	0.982459	0.00172219	0.902126	5.65583e-06	0.976215	NA	NA
TCF19	9.0978e-11	7.74093e-08	-6.48123	Stomach	1.07167e-06	0.00083912	4.878	Colon_Transverse	6.93012e-10	1.23356e-06	-6.16768	NA	NA	NA	1	1	1	0	3	-6.38421	0.488113	4.71605	-1.2564	-6.07861	0.97	NA	NA	1.7228e-10	0.62547	2.4047e-06	0.20897	1.2123e-09	0.332046	NA	NA	1.62977e-07	0.982459	0.00172219	0.902126	2.10022e-06	0.952957	NA	NA
TCF19	9.0978e-11	7.74093e-08	-6.48123	Stomach	1.07167e-06	0.00083912	4.878	Esophagus_Gastroesophageal_Junction	2.12348e-08	3.76187e-05	5.60163	NA	NA	NA	1	1	1	0	3	-6.38421	0.488113	4.71605	-1.2564	5.595	-0.503602	NA	NA	1.7228e-10	0.62547	2.4047e-06	0.20897	2.20624e-08	0.614541	NA	NA	1.62977e-07	0.982459	0.00172219	0.902126	4.81344e-05	0.984512	NA	NA
TCF19	9.0978e-11	7.74093e-08	-6.48123	Stomach	1.07167e-06	0.00083912	4.878	Esophagus_Mucosa	1.08631e-08	1.03598e-05	-5.71667	NA	NA	NA	1	1	1	0	3	-6.38421	0.488113	4.71605	-1.2564	-5.69333	0.595163	NA	NA	1.7228e-10	0.62547	2.4047e-06	0.20897	1.24585e-08	0.551734	NA	NA	1.62977e-07	0.982459	0.00172219	0.902126	1.19184e-05	0.991226	NA	NA
TCF19	9.0978e-11	7.74093e-08	-6.48123	Stomach	1.07167e-06	0.00083912	4.878	Esophagus_Muscularis	6.86867e-08	0.000108336	-5.39457	NA	NA	NA	1	1	1	0	3	-6.38421	0.488113	4.71605	-1.2564	-5.40017	0.424092	NA	NA	1.7228e-10	0.62547	2.4047e-06	0.20897	6.6578e-08	0.671499	NA	NA	1.62977e-07	0.982459	0.00172219	0.902126	8.98608e-05	0.985341	NA	NA
TCF19	9.0978e-11	7.74093e-08	-6.48123	Stomach	1.07167e-06	0.00083912	4.878	Heart_Atrial_Appendage	1.16591e-05	0.00627578	-4.38387	NA	NA	NA	1	1	1	0	3	-6.38421	0.488113	4.71605	-1.2564	-4.43273	0.0757054	NA	NA	1.7228e-10	0.62547	2.4047e-06	0.20897	9.30457e-06	0.939654	NA	NA	1.62977e-07	0.982459	0.00172219	0.902126	0.00474484	0.996578	NA	NA
TCF19	9.0978e-11	7.74093e-08	-6.48123	Stomach	1.07167e-06	0.00083912	4.878	Kidney_Cortex	1.27845e-06	0.000756155	-4.84308	NA	NA	NA	1	1	1	0	3	-6.38421	0.488113	4.71605	-1.2564	-4.86344	0.298276	NA	NA	1.7228e-10	0.62547	2.4047e-06	0.20897	1.15365e-06	0.765492	NA	NA	1.62977e-07	0.982459	0.00172219	0.902126	0.000832758	0.986182	NA	NA
TCF19	9.0978e-11	7.74093e-08	-6.48123	Stomach	1.07167e-06	0.00083912	4.878	Lung	6.54481e-09	7.84542e-06	-5.80221	NA	NA	NA	1	1	1	0	3	-6.38421	0.488113	4.71605	-1.2564	-5.78634	0.513863	NA	NA	1.7228e-10	0.62547	2.4047e-06	0.20897	7.19362e-09	0.607348	NA	NA	1.62977e-07	0.982459	0.00172219	0.902126	8.29123e-06	0.990079	NA	NA
TCF19	9.0978e-11	7.74093e-08	-6.48123	Stomach	1.07167e-06	0.00083912	4.878	Minor_Salivary_Gland	6.03146e-11	1.45308e-07	-6.54296	NA	NA	NA	1	1	1	0	3	-6.38421	0.488113	4.71605	-1.2564	-6.45026	1.02	NA	NA	1.7228e-10	0.62547	2.4047e-06	0.20897	1.11658e-10	0.307728	NA	NA	1.62977e-07	0.982459	0.00172219	0.902126	2.76474e-07	0.944458	NA	NA
TCF19	9.0978e-11	7.74093e-08	-6.48123	Stomach	1.07167e-06	0.00083912	4.878	Nerve_Tibial	6.52411e-07	0.000538973	-4.97502	NA	NA	NA	1	1	1	0	3	-6.38421	0.488113	4.71605	-1.2564	-4.98024	0.386717	NA	NA	1.7228e-10	0.62547	2.4047e-06	0.20897	6.35056e-07	0.698965	NA	NA	1.62977e-07	0.982459	0.00172219	0.902126	0.000565536	0.989195	NA	NA
TCF19	9.0978e-11	7.74093e-08	-6.48123	Stomach	1.07167e-06	0.00083912	4.878	Ovary	6.03146e-11	1.72275e-07	-6.54296	NA	NA	NA	1	1	1	0	3	-6.38421	0.488113	4.71605	-1.2564	-6.45026	1.02	NA	NA	1.7228e-10	0.62547	2.4047e-06	0.20897	1.11658e-10	0.307728	NA	NA	1.62977e-07	0.982459	0.00172219	0.902126	3.27674e-07	0.939348	NA	NA
TCF19	9.0978e-11	7.74093e-08	-6.48123	Stomach	1.07167e-06	0.00083912	4.878	Prostate	7.28768e-08	9.05326e-05	-5.38393	NA	NA	NA	1	1	1	0	3	-6.38421	0.488113	4.71605	-1.2564	-5.37936	0.474853	NA	NA	1.7228e-10	0.62547	2.4047e-06	0.20897	7.47508e-08	0.634892	NA	NA	1.62977e-07	0.982459	0.00172219	0.902126	7.14554e-05	0.990425	NA	NA
TCF19	9.0978e-11	7.74093e-08	-6.48123	Stomach	1.07167e-06	0.00083912	4.878	Skin_Not_Sun_Exposed_Suprapubic	2.90599e-07	0.000267941	-5.12944	NA	NA	NA	1	1	1	0	3	-6.38421	0.488113	4.71605	-1.2564	-5.14137	0.369699	NA	NA	1.7228e-10	0.62547	2.4047e-06	0.20897	2.72747e-07	0.711607	NA	NA	1.62977e-07	0.982459	0.00172219	0.902126	0.000220218	0.988733	NA	NA
TCF19	9.0978e-11	7.74093e-08	-6.48123	Stomach	1.07167e-06	0.00083912	4.878	Skin_Sun_Exposed_Lower_leg	8.10878e-09	8.18495e-06	5.76618	NA	NA	NA	1	1	1	0	3	-6.38421	0.488113	4.71605	-1.2564	5.74565	-0.588023	NA	NA	1.7228e-10	0.62547	2.4047e-06	0.20897	9.15677e-09	0.556517	NA	NA	1.62977e-07	0.982459	0.00172219	0.902126	9.48946e-06	0.990188	NA	NA
TCF19	9.0978e-11	7.74093e-08	-6.48123	Stomach	1.07167e-06	0.00083912	4.878	Small_Intestine_Terminal_Ileum	2.28518e-07	0.000191594	-5.1745	NA	NA	NA	1	1	1	0	3	-6.38421	0.488113	4.71605	-1.2564	-5.17921	0.406264	NA	NA	1.7228e-10	0.62547	2.4047e-06	0.20897	2.22833e-07	0.684548	NA	NA	1.62977e-07	0.982459	0.00172219	0.902126	0.000192206	0.986199	NA	NA
TCF19	9.0978e-11	7.74093e-08	-6.48123	Stomach	1.07167e-06	0.00083912	4.878	Spleen	6.03146e-11	2.32445e-07	-6.54296	NA	NA	NA	1	1	1	0	3	-6.38421	0.488113	4.71605	-1.2564	-6.45026	1.02	NA	NA	1.7228e-10	0.62547	2.4047e-06	0.20897	1.11658e-10	0.307728	NA	NA	1.62977e-07	0.982459	0.00172219	0.902126	4.85527e-07	0.945988	NA	NA
TCF19	9.0978e-11	7.74093e-08	-6.48123	Stomach	1.07167e-06	0.00083912	4.878	Stomach	7.29769e-11	2.04416e-07	-6.51441	NA	NA	NA	1	1	1	0	3	-6.38421	0.488113	4.71605	-1.2564	-6.42139	1.0192	NA	NA	1.7228e-10	0.62547	2.4047e-06	0.20897	1.35032e-10	0.308106	NA	NA	1.62977e-07	0.982459	0.00172219	0.902126	3.88811e-07	0.948166	NA	NA
TCF19	9.0978e-11	7.74093e-08	-6.48123	Stomach	1.07167e-06	0.00083912	4.878	Uterus	7.82239e-09	1.56599e-05	-5.77224	NA	NA	NA	1	1	1	0	3	-6.38421	0.488113	4.71605	-1.2564	-5.7647	0.522525	NA	NA	1.7228e-10	0.62547	2.4047e-06	0.20897	8.1801e-09	0.601305	NA	NA	1.62977e-07	0.982459	0.00172219	0.902126	1.68265e-05	0.987053	NA	NA
TCF19	9.0978e-11	7.74093e-08	-6.48123	Stomach	1.07167e-06	0.00083912	4.878	Vagina	4.83139e-08	7.98374e-05	-5.45741	NA	NA	NA	1	1	1	0	3	-6.38421	0.488113	4.71605	-1.2564	-5.43641	0.561451	NA	NA	1.7228e-10	0.62547	2.4047e-06	0.20897	5.43659e-08	0.57449	NA	NA	1.62977e-07	0.982459	0.00172219	0.902126	8.26104e-05	0.983524	NA	NA
TCF19	9.0978e-11	7.74093e-08	-6.48123	Stomach	1.07167e-06	0.00083912	4.878	smultixcan	4.9571e-10	8.64452e-07	-5.51572	NA	NA	NA	1	1	1	0	3	-6.38421	0.488113	4.71605	-1.2564	-5.4968	0.555125	NA	NA	1.7228e-10	0.62547	2.4047e-06	0.20897	9.72755e-10	0.413177	NA	NA	1.62977e-07	0.982459	0.00172219	0.902126	1.5464e-06	0.949136	NA	NA
TCF19	9.0978e-11	7.74093e-08	-6.48123	Testis	4.97723e-08	7.53304e-05	5.45212	Adipose_Subcutaneous	1.05456e-07	0.000101548	-5.31706	NA	NA	NA	1	1	1	0	3	-6.38421	0.488113	5.34715	-1.00614	-5.3172	0.441395	NA	NA	1.7228e-10	0.62547	8.93516e-08	0.314346	1.05379e-07	0.658927	NA	NA	1.62977e-07	0.982459	9.93717e-05	0.945193	8.688e-05	0.990291	NA	NA
TCF19	9.0978e-11	7.74093e-08	-6.48123	Testis	4.97723e-08	7.53304e-05	5.45212	Adipose_Visceral_Omentum	6.03146e-11	1.31325e-07	-6.54296	NA	NA	NA	1	1	1	0	3	-6.38421	0.488113	5.34715	-1.00614	-6.45026	1.02	NA	NA	1.7228e-10	0.62547	8.93516e-08	0.314346	1.11658e-10	0.307728	NA	NA	1.62977e-07	0.982459	9.93717e-05	0.945193	2.49562e-07	0.946487	NA	NA
TCF19	9.0978e-11	7.74093e-08	-6.48123	Testis	4.97723e-08	7.53304e-05	5.45212	Artery_Aorta	6.93012e-10	1.21204e-06	-6.16768	NA	NA	NA	1	1	1	0	3	-6.38421	0.488113	5.34715	-1.00614	-6.07861	0.97	NA	NA	1.7228e-10	0.62547	8.93516e-08	0.314346	1.2123e-09	0.332046	NA	NA	1.62977e-07	0.982459	9.93717e-05	0.945193	2.18046e-06	0.945521	NA	NA
TCF19	9.0978e-11	7.74093e-08	-6.48123	Testis	4.97723e-08	7.53304e-05	5.45212	Artery_Coronary	6.03146e-11	1.88544e-07	-6.54296	NA	NA	NA	1	1	1	0	3	-6.38421	0.488113	5.34715	-1.00614	-6.45026	1.02	NA	NA	1.7228e-10	0.62547	8.93516e-08	0.314346	1.11658e-10	0.307728	NA	NA	1.62977e-07	0.982459	9.93717e-05	0.945193	2.82035e-07	0.934634	NA	NA
TCF19	9.0978e-11	7.74093e-08	-6.48123	Testis	4.97723e-08	7.53304e-05	5.45212	Artery_Tibial	6.03146e-11	2.75758e-07	-6.54296	NA	NA	NA	1	1	1	0	3	-6.38421	0.488113	5.34715	-1.00614	-6.45026	1.02	NA	NA	1.7228e-10	0.62547	8.93516e-08	0.314346	1.11658e-10	0.307728	NA	NA	1.62977e-07	0.982459	9.93717e-05	0.945193	5.23371e-07	0.943756	NA	NA
TCF19	9.0978e-11	7.74093e-08	-6.48123	Testis	4.97723e-08	7.53304e-05	5.45212	Brain_Cerebellar_Hemisphere	6.03146e-11	2.65091e-07	-6.54296	NA	NA	NA	1	1	1	0	3	-6.38421	0.488113	5.34715	-1.00614	-6.45026	1.02	NA	NA	1.7228e-10	0.62547	8.93516e-08	0.314346	1.11658e-10	0.307728	NA	NA	1.62977e-07	0.982459	9.93717e-05	0.945193	4.8502e-07	0.931123	NA	NA
TCF19	9.0978e-11	7.74093e-08	-6.48123	Testis	4.97723e-08	7.53304e-05	5.45212	Brain_Cerebellum	6.03146e-11	2.3954e-07	-6.54296	NA	NA	NA	1	1	1	0	3	-6.38421	0.488113	5.34715	-1.00614	-6.45026	1.02	NA	NA	1.7228e-10	0.62547	8.93516e-08	0.314346	1.11658e-10	0.307728	NA	NA	1.62977e-07	0.982459	9.93717e-05	0.945193	5.00508e-07	0.927529	NA	NA
TCF19	9.0978e-11	7.74093e-08	-6.48123	Testis	4.97723e-08	7.53304e-05	5.45212	Brain_Spinal_cord_cervical_c-1	6.03146e-11	1.89982e-07	6.54296	NA	NA	NA	1	1	1	0	3	-6.38421	0.488113	5.34715	-1.00614	6.45026	-1.02	NA	NA	1.7228e-10	0.62547	8.93516e-08	0.314346	1.11658e-10	0.307728	NA	NA	1.62977e-07	0.982459	9.93717e-05	0.945193	3.98006e-07	0.944262	NA	NA
TCF19	9.0978e-11	7.74093e-08	-6.48123	Testis	4.97723e-08	7.53304e-05	5.45212	Breast_Mammary_Tissue	6.93012e-10	1.0091e-06	-6.16768	NA	NA	NA	1	1	1	0	3	-6.38421	0.488113	5.34715	-1.00614	-6.07861	0.97	NA	NA	1.7228e-10	0.62547	8.93516e-08	0.314346	1.2123e-09	0.332046	NA	NA	1.62977e-07	0.982459	9.93717e-05	0.945193	1.6032e-06	0.956801	NA	NA
TCF19	9.0978e-11	7.74093e-08	-6.48123	Testis	4.97723e-08	7.53304e-05	5.45212	Cells_Cultured_fibroblasts	2.57989e-09	5.7807e-06	-5.95632	NA	NA	NA	1	1	1	0	3	-6.38421	0.488113	5.34715	-1.00614	-5.92886	0.639215	NA	NA	1.7228e-10	0.62547	8.93516e-08	0.314346	3.0505e-09	0.522683	NA	NA	1.62977e-07	0.982459	9.93717e-05	0.945193	6.4993e-06	0.978512	NA	NA
TCF19	9.0978e-11	7.74093e-08	-6.48123	Testis	4.97723e-08	7.53304e-05	5.45212	Cells_EBV-transformed_lymphocytes	1.10864e-09	2.12016e-06	-6.09293	NA	NA	NA	1	1	1	0	3	-6.38421	0.488113	5.34715	-1.00614	-6.04889	0.734909	NA	NA	1.7228e-10	0.62547	8.93516e-08	0.314346	1.45846e-09	0.462395	NA	NA	1.62977e-07	0.982459	9.93717e-05	0.945193	2.52889e-06	0.96827	NA	NA
TCF19	9.0978e-11	7.74093e-08	-6.48123	Testis	4.97723e-08	7.53304e-05	5.45212	Colon_Sigmoid	1.85516e-09	3.74372e-06	-6.01001	NA	NA	NA	1	1	1	0	3	-6.38421	0.488113	5.34715	-1.00614	-5.95695	0.773755	NA	NA	1.7228e-10	0.62547	8.93516e-08	0.314346	2.5699e-09	0.439076	NA	NA	1.62977e-07	0.982459	9.93717e-05	0.945193	5.65583e-06	0.976215	NA	NA
TCF19	9.0978e-11	7.74093e-08	-6.48123	Testis	4.97723e-08	7.53304e-05	5.45212	Colon_Transverse	6.93012e-10	1.23356e-06	-6.16768	NA	NA	NA	1	1	1	0	3	-6.38421	0.488113	5.34715	-1.00614	-6.07861	0.97	NA	NA	1.7228e-10	0.62547	8.93516e-08	0.314346	1.2123e-09	0.332046	NA	NA	1.62977e-07	0.982459	9.93717e-05	0.945193	2.10022e-06	0.952957	NA	NA
TCF19	9.0978e-11	7.74093e-08	-6.48123	Testis	4.97723e-08	7.53304e-05	5.45212	Esophagus_Gastroesophageal_Junction	2.12348e-08	3.76187e-05	5.60163	NA	NA	NA	1	1	1	0	3	-6.38421	0.488113	5.34715	-1.00614	5.595	-0.503602	NA	NA	1.7228e-10	0.62547	8.93516e-08	0.314346	2.20624e-08	0.614541	NA	NA	1.62977e-07	0.982459	9.93717e-05	0.945193	4.81344e-05	0.984512	NA	NA
TCF19	9.0978e-11	7.74093e-08	-6.48123	Testis	4.97723e-08	7.53304e-05	5.45212	Esophagus_Mucosa	1.08631e-08	1.03598e-05	-5.71667	NA	NA	NA	1	1	1	0	3	-6.38421	0.488113	5.34715	-1.00614	-5.69333	0.595163	NA	NA	1.7228e-10	0.62547	8.93516e-08	0.314346	1.24585e-08	0.551734	NA	NA	1.62977e-07	0.982459	9.93717e-05	0.945193	1.19184e-05	0.991226	NA	NA
TCF19	9.0978e-11	7.74093e-08	-6.48123	Testis	4.97723e-08	7.53304e-05	5.45212	Esophagus_Muscularis	6.86867e-08	0.000108336	-5.39457	NA	NA	NA	1	1	1	0	3	-6.38421	0.488113	5.34715	-1.00614	-5.40017	0.424092	NA	NA	1.7228e-10	0.62547	8.93516e-08	0.314346	6.6578e-08	0.671499	NA	NA	1.62977e-07	0.982459	9.93717e-05	0.945193	8.98608e-05	0.985341	NA	NA
TCF19	9.0978e-11	7.74093e-08	-6.48123	Testis	4.97723e-08	7.53304e-05	5.45212	Heart_Atrial_Appendage	1.16591e-05	0.00627578	-4.38387	NA	NA	NA	1	1	1	0	3	-6.38421	0.488113	5.34715	-1.00614	-4.43273	0.0757054	NA	NA	1.7228e-10	0.62547	8.93516e-08	0.314346	9.30457e-06	0.939654	NA	NA	1.62977e-07	0.982459	9.93717e-05	0.945193	0.00474484	0.996578	NA	NA
TCF19	9.0978e-11	7.74093e-08	-6.48123	Testis	4.97723e-08	7.53304e-05	5.45212	Kidney_Cortex	1.27845e-06	0.000756155	-4.84308	NA	NA	NA	1	1	1	0	3	-6.38421	0.488113	5.34715	-1.00614	-4.86344	0.298276	NA	NA	1.7228e-10	0.62547	8.93516e-08	0.314346	1.15365e-06	0.765492	NA	NA	1.62977e-07	0.982459	9.93717e-05	0.945193	0.000832758	0.986182	NA	NA
TCF19	9.0978e-11	7.74093e-08	-6.48123	Testis	4.97723e-08	7.53304e-05	5.45212	Lung	6.54481e-09	7.84542e-06	-5.80221	NA	NA	NA	1	1	1	0	3	-6.38421	0.488113	5.34715	-1.00614	-5.78634	0.513863	NA	NA	1.7228e-10	0.62547	8.93516e-08	0.314346	7.19362e-09	0.607348	NA	NA	1.62977e-07	0.982459	9.93717e-05	0.945193	8.29123e-06	0.990079	NA	NA
TCF19	9.0978e-11	7.74093e-08	-6.48123	Testis	4.97723e-08	7.53304e-05	5.45212	Minor_Salivary_Gland	6.03146e-11	1.45308e-07	-6.54296	NA	NA	NA	1	1	1	0	3	-6.38421	0.488113	5.34715	-1.00614	-6.45026	1.02	NA	NA	1.7228e-10	0.62547	8.93516e-08	0.314346	1.11658e-10	0.307728	NA	NA	1.62977e-07	0.982459	9.93717e-05	0.945193	2.76474e-07	0.944458	NA	NA
TCF19	9.0978e-11	7.74093e-08	-6.48123	Testis	4.97723e-08	7.53304e-05	5.45212	Nerve_Tibial	6.52411e-07	0.000538973	-4.97502	NA	NA	NA	1	1	1	0	3	-6.38421	0.488113	5.34715	-1.00614	-4.98024	0.386717	NA	NA	1.7228e-10	0.62547	8.93516e-08	0.314346	6.35056e-07	0.698965	NA	NA	1.62977e-07	0.982459	9.93717e-05	0.945193	0.000565536	0.989195	NA	NA
TCF19	9.0978e-11	7.74093e-08	-6.48123	Testis	4.97723e-08	7.53304e-05	5.45212	Ovary	6.03146e-11	1.72275e-07	-6.54296	NA	NA	NA	1	1	1	0	3	-6.38421	0.488113	5.34715	-1.00614	-6.45026	1.02	NA	NA	1.7228e-10	0.62547	8.93516e-08	0.314346	1.11658e-10	0.307728	NA	NA	1.62977e-07	0.982459	9.93717e-05	0.945193	3.27674e-07	0.939348	NA	NA
TCF19	9.0978e-11	7.74093e-08	-6.48123	Testis	4.97723e-08	7.53304e-05	5.45212	Prostate	7.28768e-08	9.05326e-05	-5.38393	NA	NA	NA	1	1	1	0	3	-6.38421	0.488113	5.34715	-1.00614	-5.37936	0.474853	NA	NA	1.7228e-10	0.62547	8.93516e-08	0.314346	7.47508e-08	0.634892	NA	NA	1.62977e-07	0.982459	9.93717e-05	0.945193	7.14554e-05	0.990425	NA	NA
TCF19	9.0978e-11	7.74093e-08	-6.48123	Testis	4.97723e-08	7.53304e-05	5.45212	Skin_Not_Sun_Exposed_Suprapubic	2.90599e-07	0.000267941	-5.12944	NA	NA	NA	1	1	1	0	3	-6.38421	0.488113	5.34715	-1.00614	-5.14137	0.369699	NA	NA	1.7228e-10	0.62547	8.93516e-08	0.314346	2.72747e-07	0.711607	NA	NA	1.62977e-07	0.982459	9.93717e-05	0.945193	0.000220218	0.988733	NA	NA
TCF19	9.0978e-11	7.74093e-08	-6.48123	Testis	4.97723e-08	7.53304e-05	5.45212	Skin_Sun_Exposed_Lower_leg	8.10878e-09	8.18495e-06	5.76618	NA	NA	NA	1	1	1	0	3	-6.38421	0.488113	5.34715	-1.00614	5.74565	-0.588023	NA	NA	1.7228e-10	0.62547	8.93516e-08	0.314346	9.15677e-09	0.556517	NA	NA	1.62977e-07	0.982459	9.93717e-05	0.945193	9.48946e-06	0.990188	NA	NA
TCF19	9.0978e-11	7.74093e-08	-6.48123	Testis	4.97723e-08	7.53304e-05	5.45212	Small_Intestine_Terminal_Ileum	2.28518e-07	0.000191594	-5.1745	NA	NA	NA	1	1	1	0	3	-6.38421	0.488113	5.34715	-1.00614	-5.17921	0.406264	NA	NA	1.7228e-10	0.62547	8.93516e-08	0.314346	2.22833e-07	0.684548	NA	NA	1.62977e-07	0.982459	9.93717e-05	0.945193	0.000192206	0.986199	NA	NA
TCF19	9.0978e-11	7.74093e-08	-6.48123	Testis	4.97723e-08	7.53304e-05	5.45212	Spleen	6.03146e-11	2.32445e-07	-6.54296	NA	NA	NA	1	1	1	0	3	-6.38421	0.488113	5.34715	-1.00614	-6.45026	1.02	NA	NA	1.7228e-10	0.62547	8.93516e-08	0.314346	1.11658e-10	0.307728	NA	NA	1.62977e-07	0.982459	9.93717e-05	0.945193	4.85527e-07	0.945988	NA	NA
TCF19	9.0978e-11	7.74093e-08	-6.48123	Testis	4.97723e-08	7.53304e-05	5.45212	Stomach	7.29769e-11	2.04416e-07	-6.51441	NA	NA	NA	1	1	1	0	3	-6.38421	0.488113	5.34715	-1.00614	-6.42139	1.0192	NA	NA	1.7228e-10	0.62547	8.93516e-08	0.314346	1.35032e-10	0.308106	NA	NA	1.62977e-07	0.982459	9.93717e-05	0.945193	3.88811e-07	0.948166	NA	NA
TCF19	9.0978e-11	7.74093e-08	-6.48123	Testis	4.97723e-08	7.53304e-05	5.45212	Uterus	7.82239e-09	1.56599e-05	-5.77224	NA	NA	NA	1	1	1	0	3	-6.38421	0.488113	5.34715	-1.00614	-5.7647	0.522525	NA	NA	1.7228e-10	0.62547	8.93516e-08	0.314346	8.1801e-09	0.601305	NA	NA	1.62977e-07	0.982459	9.93717e-05	0.945193	1.68265e-05	0.987053	NA	NA
TCF19	9.0978e-11	7.74093e-08	-6.48123	Testis	4.97723e-08	7.53304e-05	5.45212	Vagina	4.83139e-08	7.98374e-05	-5.45741	NA	NA	NA	1	1	1	0	3	-6.38421	0.488113	5.34715	-1.00614	-5.43641	0.561451	NA	NA	1.7228e-10	0.62547	8.93516e-08	0.314346	5.43659e-08	0.57449	NA	NA	1.62977e-07	0.982459	9.93717e-05	0.945193	8.26104e-05	0.983524	NA	NA
TCF19	9.0978e-11	7.74093e-08	-6.48123	Testis	4.97723e-08	7.53304e-05	5.45212	smultixcan	4.9571e-10	8.64452e-07	-5.51572	NA	NA	NA	1	1	1	0	3	-6.38421	0.488113	5.34715	-1.00614	-5.4968	0.555125	NA	NA	1.7228e-10	0.62547	8.93516e-08	0.314346	9.72755e-10	0.413177	NA	NA	1.62977e-07	0.982459	9.93717e-05	0.945193	1.5464e-06	0.949136	NA	NA
TCF19	9.0978e-11	7.74093e-08	-6.48123	Uterus	6.03146e-11	1.62382e-07	6.54296	Adipose_Subcutaneous	1.05456e-07	0.000101548	-5.31706	NA	NA	NA	1	1	1	0	3	-6.38421	0.488113	6.45026	-1.02	-5.3172	0.441395	NA	NA	1.7228e-10	0.62547	1.11658e-10	0.307728	1.05379e-07	0.658927	NA	NA	1.62977e-07	0.982459	3.14121e-07	0.955282	8.688e-05	0.990291	NA	NA
TCF19	9.0978e-11	7.74093e-08	-6.48123	Uterus	6.03146e-11	1.62382e-07	6.54296	Adipose_Visceral_Omentum	6.03146e-11	1.31325e-07	-6.54296	NA	NA	NA	1	1	1	0	3	-6.38421	0.488113	6.45026	-1.02	-6.45026	1.02	NA	NA	1.7228e-10	0.62547	1.11658e-10	0.307728	1.11658e-10	0.307728	NA	NA	1.62977e-07	0.982459	3.14121e-07	0.955282	2.49562e-07	0.946487	NA	NA
TCF19	9.0978e-11	7.74093e-08	-6.48123	Uterus	6.03146e-11	1.62382e-07	6.54296	Artery_Aorta	6.93012e-10	1.21204e-06	-6.16768	NA	NA	NA	1	1	1	0	3	-6.38421	0.488113	6.45026	-1.02	-6.07861	0.97	NA	NA	1.7228e-10	0.62547	1.11658e-10	0.307728	1.2123e-09	0.332046	NA	NA	1.62977e-07	0.982459	3.14121e-07	0.955282	2.18046e-06	0.945521	NA	NA
TCF19	9.0978e-11	7.74093e-08	-6.48123	Uterus	6.03146e-11	1.62382e-07	6.54296	Artery_Coronary	6.03146e-11	1.88544e-07	-6.54296	NA	NA	NA	1	1	1	0	3	-6.38421	0.488113	6.45026	-1.02	-6.45026	1.02	NA	NA	1.7228e-10	0.62547	1.11658e-10	0.307728	1.11658e-10	0.307728	NA	NA	1.62977e-07	0.982459	3.14121e-07	0.955282	2.82035e-07	0.934634	NA	NA
TCF19	9.0978e-11	7.74093e-08	-6.48123	Uterus	6.03146e-11	1.62382e-07	6.54296	Artery_Tibial	6.03146e-11	2.75758e-07	-6.54296	NA	NA	NA	1	1	1	0	3	-6.38421	0.488113	6.45026	-1.02	-6.45026	1.02	NA	NA	1.7228e-10	0.62547	1.11658e-10	0.307728	1.11658e-10	0.307728	NA	NA	1.62977e-07	0.982459	3.14121e-07	0.955282	5.23371e-07	0.943756	NA	NA
TCF19	9.0978e-11	7.74093e-08	-6.48123	Uterus	6.03146e-11	1.62382e-07	6.54296	Brain_Cerebellar_Hemisphere	6.03146e-11	2.65091e-07	-6.54296	NA	NA	NA	1	1	1	0	3	-6.38421	0.488113	6.45026	-1.02	-6.45026	1.02	NA	NA	1.7228e-10	0.62547	1.11658e-10	0.307728	1.11658e-10	0.307728	NA	NA	1.62977e-07	0.982459	3.14121e-07	0.955282	4.8502e-07	0.931123	NA	NA
TCF19	9.0978e-11	7.74093e-08	-6.48123	Uterus	6.03146e-11	1.62382e-07	6.54296	Brain_Cerebellum	6.03146e-11	2.3954e-07	-6.54296	NA	NA	NA	1	1	1	0	3	-6.38421	0.488113	6.45026	-1.02	-6.45026	1.02	NA	NA	1.7228e-10	0.62547	1.11658e-10	0.307728	1.11658e-10	0.307728	NA	NA	1.62977e-07	0.982459	3.14121e-07	0.955282	5.00508e-07	0.927529	NA	NA
TCF19	9.0978e-11	7.74093e-08	-6.48123	Uterus	6.03146e-11	1.62382e-07	6.54296	Brain_Spinal_cord_cervical_c-1	6.03146e-11	1.89982e-07	6.54296	NA	NA	NA	1	1	1	0	3	-6.38421	0.488113	6.45026	-1.02	6.45026	-1.02	NA	NA	1.7228e-10	0.62547	1.11658e-10	0.307728	1.11658e-10	0.307728	NA	NA	1.62977e-07	0.982459	3.14121e-07	0.955282	3.98006e-07	0.944262	NA	NA
TCF19	9.0978e-11	7.74093e-08	-6.48123	Uterus	6.03146e-11	1.62382e-07	6.54296	Breast_Mammary_Tissue	6.93012e-10	1.0091e-06	-6.16768	NA	NA	NA	1	1	1	0	3	-6.38421	0.488113	6.45026	-1.02	-6.07861	0.97	NA	NA	1.7228e-10	0.62547	1.11658e-10	0.307728	1.2123e-09	0.332046	NA	NA	1.62977e-07	0.982459	3.14121e-07	0.955282	1.6032e-06	0.956801	NA	NA
TCF19	9.0978e-11	7.74093e-08	-6.48123	Uterus	6.03146e-11	1.62382e-07	6.54296	Cells_Cultured_fibroblasts	2.57989e-09	5.7807e-06	-5.95632	NA	NA	NA	1	1	1	0	3	-6.38421	0.488113	6.45026	-1.02	-5.92886	0.639215	NA	NA	1.7228e-10	0.62547	1.11658e-10	0.307728	3.0505e-09	0.522683	NA	NA	1.62977e-07	0.982459	3.14121e-07	0.955282	6.4993e-06	0.978512	NA	NA
TCF19	9.0978e-11	7.74093e-08	-6.48123	Uterus	6.03146e-11	1.62382e-07	6.54296	Cells_EBV-transformed_lymphocytes	1.10864e-09	2.12016e-06	-6.09293	NA	NA	NA	1	1	1	0	3	-6.38421	0.488113	6.45026	-1.02	-6.04889	0.734909	NA	NA	1.7228e-10	0.62547	1.11658e-10	0.307728	1.45846e-09	0.462395	NA	NA	1.62977e-07	0.982459	3.14121e-07	0.955282	2.52889e-06	0.96827	NA	NA
TCF19	9.0978e-11	7.74093e-08	-6.48123	Uterus	6.03146e-11	1.62382e-07	6.54296	Colon_Sigmoid	1.85516e-09	3.74372e-06	-6.01001	NA	NA	NA	1	1	1	0	3	-6.38421	0.488113	6.45026	-1.02	-5.95695	0.773755	NA	NA	1.7228e-10	0.62547	1.11658e-10	0.307728	2.5699e-09	0.439076	NA	NA	1.62977e-07	0.982459	3.14121e-07	0.955282	5.65583e-06	0.976215	NA	NA
TCF19	9.0978e-11	7.74093e-08	-6.48123	Uterus	6.03146e-11	1.62382e-07	6.54296	Colon_Transverse	6.93012e-10	1.23356e-06	-6.16768	NA	NA	NA	1	1	1	0	3	-6.38421	0.488113	6.45026	-1.02	-6.07861	0.97	NA	NA	1.7228e-10	0.62547	1.11658e-10	0.307728	1.2123e-09	0.332046	NA	NA	1.62977e-07	0.982459	3.14121e-07	0.955282	2.10022e-06	0.952957	NA	NA
TCF19	9.0978e-11	7.74093e-08	-6.48123	Uterus	6.03146e-11	1.62382e-07	6.54296	Esophagus_Gastroesophageal_Junction	2.12348e-08	3.76187e-05	5.60163	NA	NA	NA	1	1	1	0	3	-6.38421	0.488113	6.45026	-1.02	5.595	-0.503602	NA	NA	1.7228e-10	0.62547	1.11658e-10	0.307728	2.20624e-08	0.614541	NA	NA	1.62977e-07	0.982459	3.14121e-07	0.955282	4.81344e-05	0.984512	NA	NA
TCF19	9.0978e-11	7.74093e-08	-6.48123	Uterus	6.03146e-11	1.62382e-07	6.54296	Esophagus_Mucosa	1.08631e-08	1.03598e-05	-5.71667	NA	NA	NA	1	1	1	0	3	-6.38421	0.488113	6.45026	-1.02	-5.69333	0.595163	NA	NA	1.7228e-10	0.62547	1.11658e-10	0.307728	1.24585e-08	0.551734	NA	NA	1.62977e-07	0.982459	3.14121e-07	0.955282	1.19184e-05	0.991226	NA	NA
TCF19	9.0978e-11	7.74093e-08	-6.48123	Uterus	6.03146e-11	1.62382e-07	6.54296	Esophagus_Muscularis	6.86867e-08	0.000108336	-5.39457	NA	NA	NA	1	1	1	0	3	-6.38421	0.488113	6.45026	-1.02	-5.40017	0.424092	NA	NA	1.7228e-10	0.62547	1.11658e-10	0.307728	6.6578e-08	0.671499	NA	NA	1.62977e-07	0.982459	3.14121e-07	0.955282	8.98608e-05	0.985341	NA	NA
TCF19	9.0978e-11	7.74093e-08	-6.48123	Uterus	6.03146e-11	1.62382e-07	6.54296	Heart_Atrial_Appendage	1.16591e-05	0.00627578	-4.38387	NA	NA	NA	1	1	1	0	3	-6.38421	0.488113	6.45026	-1.02	-4.43273	0.0757054	NA	NA	1.7228e-10	0.62547	1.11658e-10	0.307728	9.30457e-06	0.939654	NA	NA	1.62977e-07	0.982459	3.14121e-07	0.955282	0.00474484	0.996578	NA	NA
TCF19	9.0978e-11	7.74093e-08	-6.48123	Uterus	6.03146e-11	1.62382e-07	6.54296	Kidney_Cortex	1.27845e-06	0.000756155	-4.84308	NA	NA	NA	1	1	1	0	3	-6.38421	0.488113	6.45026	-1.02	-4.86344	0.298276	NA	NA	1.7228e-10	0.62547	1.11658e-10	0.307728	1.15365e-06	0.765492	NA	NA	1.62977e-07	0.982459	3.14121e-07	0.955282	0.000832758	0.986182	NA	NA
TCF19	9.0978e-11	7.74093e-08	-6.48123	Uterus	6.03146e-11	1.62382e-07	6.54296	Lung	6.54481e-09	7.84542e-06	-5.80221	NA	NA	NA	1	1	1	0	3	-6.38421	0.488113	6.45026	-1.02	-5.78634	0.513863	NA	NA	1.7228e-10	0.62547	1.11658e-10	0.307728	7.19362e-09	0.607348	NA	NA	1.62977e-07	0.982459	3.14121e-07	0.955282	8.29123e-06	0.990079	NA	NA
TCF19	9.0978e-11	7.74093e-08	-6.48123	Uterus	6.03146e-11	1.62382e-07	6.54296	Minor_Salivary_Gland	6.03146e-11	1.45308e-07	-6.54296	NA	NA	NA	1	1	1	0	3	-6.38421	0.488113	6.45026	-1.02	-6.45026	1.02	NA	NA	1.7228e-10	0.62547	1.11658e-10	0.307728	1.11658e-10	0.307728	NA	NA	1.62977e-07	0.982459	3.14121e-07	0.955282	2.76474e-07	0.944458	NA	NA
TCF19	9.0978e-11	7.74093e-08	-6.48123	Uterus	6.03146e-11	1.62382e-07	6.54296	Nerve_Tibial	6.52411e-07	0.000538973	-4.97502	NA	NA	NA	1	1	1	0	3	-6.38421	0.488113	6.45026	-1.02	-4.98024	0.386717	NA	NA	1.7228e-10	0.62547	1.11658e-10	0.307728	6.35056e-07	0.698965	NA	NA	1.62977e-07	0.982459	3.14121e-07	0.955282	0.000565536	0.989195	NA	NA
TCF19	9.0978e-11	7.74093e-08	-6.48123	Uterus	6.03146e-11	1.62382e-07	6.54296	Ovary	6.03146e-11	1.72275e-07	-6.54296	NA	NA	NA	1	1	1	0	3	-6.38421	0.488113	6.45026	-1.02	-6.45026	1.02	NA	NA	1.7228e-10	0.62547	1.11658e-10	0.307728	1.11658e-10	0.307728	NA	NA	1.62977e-07	0.982459	3.14121e-07	0.955282	3.27674e-07	0.939348	NA	NA
TCF19	9.0978e-11	7.74093e-08	-6.48123	Uterus	6.03146e-11	1.62382e-07	6.54296	Prostate	7.28768e-08	9.05326e-05	-5.38393	NA	NA	NA	1	1	1	0	3	-6.38421	0.488113	6.45026	-1.02	-5.37936	0.474853	NA	NA	1.7228e-10	0.62547	1.11658e-10	0.307728	7.47508e-08	0.634892	NA	NA	1.62977e-07	0.982459	3.14121e-07	0.955282	7.14554e-05	0.990425	NA	NA
TCF19	9.0978e-11	7.74093e-08	-6.48123	Uterus	6.03146e-11	1.62382e-07	6.54296	Skin_Not_Sun_Exposed_Suprapubic	2.90599e-07	0.000267941	-5.12944	NA	NA	NA	1	1	1	0	3	-6.38421	0.488113	6.45026	-1.02	-5.14137	0.369699	NA	NA	1.7228e-10	0.62547	1.11658e-10	0.307728	2.72747e-07	0.711607	NA	NA	1.62977e-07	0.982459	3.14121e-07	0.955282	0.000220218	0.988733	NA	NA
TCF19	9.0978e-11	7.74093e-08	-6.48123	Uterus	6.03146e-11	1.62382e-07	6.54296	Skin_Sun_Exposed_Lower_leg	8.10878e-09	8.18495e-06	5.76618	NA	NA	NA	1	1	1	0	3	-6.38421	0.488113	6.45026	-1.02	5.74565	-0.588023	NA	NA	1.7228e-10	0.62547	1.11658e-10	0.307728	9.15677e-09	0.556517	NA	NA	1.62977e-07	0.982459	3.14121e-07	0.955282	9.48946e-06	0.990188	NA	NA
TCF19	9.0978e-11	7.74093e-08	-6.48123	Uterus	6.03146e-11	1.62382e-07	6.54296	Small_Intestine_Terminal_Ileum	2.28518e-07	0.000191594	-5.1745	NA	NA	NA	1	1	1	0	3	-6.38421	0.488113	6.45026	-1.02	-5.17921	0.406264	NA	NA	1.7228e-10	0.62547	1.11658e-10	0.307728	2.22833e-07	0.684548	NA	NA	1.62977e-07	0.982459	3.14121e-07	0.955282	0.000192206	0.986199	NA	NA
TCF19	9.0978e-11	7.74093e-08	-6.48123	Uterus	6.03146e-11	1.62382e-07	6.54296	Spleen	6.03146e-11	2.32445e-07	-6.54296	NA	NA	NA	1	1	1	0	3	-6.38421	0.488113	6.45026	-1.02	-6.45026	1.02	NA	NA	1.7228e-10	0.62547	1.11658e-10	0.307728	1.11658e-10	0.307728	NA	NA	1.62977e-07	0.982459	3.14121e-07	0.955282	4.85527e-07	0.945988	NA	NA
TCF19	9.0978e-11	7.74093e-08	-6.48123	Uterus	6.03146e-11	1.62382e-07	6.54296	Stomach	7.29769e-11	2.04416e-07	-6.51441	NA	NA	NA	1	1	1	0	3	-6.38421	0.488113	6.45026	-1.02	-6.42139	1.0192	NA	NA	1.7228e-10	0.62547	1.11658e-10	0.307728	1.35032e-10	0.308106	NA	NA	1.62977e-07	0.982459	3.14121e-07	0.955282	3.88811e-07	0.948166	NA	NA
TCF19	9.0978e-11	7.74093e-08	-6.48123	Uterus	6.03146e-11	1.62382e-07	6.54296	Uterus	7.82239e-09	1.56599e-05	-5.77224	NA	NA	NA	1	1	1	0	3	-6.38421	0.488113	6.45026	-1.02	-5.7647	0.522525	NA	NA	1.7228e-10	0.62547	1.11658e-10	0.307728	8.1801e-09	0.601305	NA	NA	1.62977e-07	0.982459	3.14121e-07	0.955282	1.68265e-05	0.987053	NA	NA
TCF19	9.0978e-11	7.74093e-08	-6.48123	Uterus	6.03146e-11	1.62382e-07	6.54296	Vagina	4.83139e-08	7.98374e-05	-5.45741	NA	NA	NA	1	1	1	0	3	-6.38421	0.488113	6.45026	-1.02	-5.43641	0.561451	NA	NA	1.7228e-10	0.62547	1.11658e-10	0.307728	5.43659e-08	0.57449	NA	NA	1.62977e-07	0.982459	3.14121e-07	0.955282	8.26104e-05	0.983524	NA	NA
TCF19	9.0978e-11	7.74093e-08	-6.48123	Uterus	6.03146e-11	1.62382e-07	6.54296	smultixcan	4.9571e-10	8.64452e-07	-5.51572	NA	NA	NA	1	1	1	0	3	-6.38421	0.488113	6.45026	-1.02	-5.4968	0.555125	NA	NA	1.7228e-10	0.62547	1.11658e-10	0.307728	9.72755e-10	0.413177	NA	NA	1.62977e-07	0.982459	3.14121e-07	0.955282	1.5464e-06	0.949136	NA	NA
TCF19	9.0978e-11	7.74093e-08	-6.48123	Vagina	2.27677e-08	3.42035e-05	5.58954	Adipose_Subcutaneous	1.05456e-07	0.000101548	-5.31706	NA	NA	NA	1	1	1	0	3	-6.38421	0.488113	5.43444	-1.29902	-5.3172	0.441395	NA	NA	1.7228e-10	0.62547	5.49684e-08	0.193936	1.05379e-07	0.658927	NA	NA	1.62977e-07	0.982459	6.70186e-05	0.926992	8.688e-05	0.990291	NA	NA
TCF19	9.0978e-11	7.74093e-08	-6.48123	Vagina	2.27677e-08	3.42035e-05	5.58954	Adipose_Visceral_Omentum	6.03146e-11	1.31325e-07	-6.54296	NA	NA	NA	1	1	1	0	3	-6.38421	0.488113	5.43444	-1.29902	-6.45026	1.02	NA	NA	1.7228e-10	0.62547	5.49684e-08	0.193936	1.11658e-10	0.307728	NA	NA	1.62977e-07	0.982459	6.70186e-05	0.926992	2.49562e-07	0.946487	NA	NA
TCF19	9.0978e-11	7.74093e-08	-6.48123	Vagina	2.27677e-08	3.42035e-05	5.58954	Artery_Aorta	6.93012e-10	1.21204e-06	-6.16768	NA	NA	NA	1	1	1	0	3	-6.38421	0.488113	5.43444	-1.29902	-6.07861	0.97	NA	NA	1.7228e-10	0.62547	5.49684e-08	0.193936	1.2123e-09	0.332046	NA	NA	1.62977e-07	0.982459	6.70186e-05	0.926992	2.18046e-06	0.945521	NA	NA
TCF19	9.0978e-11	7.74093e-08	-6.48123	Vagina	2.27677e-08	3.42035e-05	5.58954	Artery_Coronary	6.03146e-11	1.88544e-07	-6.54296	NA	NA	NA	1	1	1	0	3	-6.38421	0.488113	5.43444	-1.29902	-6.45026	1.02	NA	NA	1.7228e-10	0.62547	5.49684e-08	0.193936	1.11658e-10	0.307728	NA	NA	1.62977e-07	0.982459	6.70186e-05	0.926992	2.82035e-07	0.934634	NA	NA
TCF19	9.0978e-11	7.74093e-08	-6.48123	Vagina	2.27677e-08	3.42035e-05	5.58954	Artery_Tibial	6.03146e-11	2.75758e-07	-6.54296	NA	NA	NA	1	1	1	0	3	-6.38421	0.488113	5.43444	-1.29902	-6.45026	1.02	NA	NA	1.7228e-10	0.62547	5.49684e-08	0.193936	1.11658e-10	0.307728	NA	NA	1.62977e-07	0.982459	6.70186e-05	0.926992	5.23371e-07	0.943756	NA	NA
TCF19	9.0978e-11	7.74093e-08	-6.48123	Vagina	2.27677e-08	3.42035e-05	5.58954	Brain_Cerebellar_Hemisphere	6.03146e-11	2.65091e-07	-6.54296	NA	NA	NA	1	1	1	0	3	-6.38421	0.488113	5.43444	-1.29902	-6.45026	1.02	NA	NA	1.7228e-10	0.62547	5.49684e-08	0.193936	1.11658e-10	0.307728	NA	NA	1.62977e-07	0.982459	6.70186e-05	0.926992	4.8502e-07	0.931123	NA	NA
TCF19	9.0978e-11	7.74093e-08	-6.48123	Vagina	2.27677e-08	3.42035e-05	5.58954	Brain_Cerebellum	6.03146e-11	2.3954e-07	-6.54296	NA	NA	NA	1	1	1	0	3	-6.38421	0.488113	5.43444	-1.29902	-6.45026	1.02	NA	NA	1.7228e-10	0.62547	5.49684e-08	0.193936	1.11658e-10	0.307728	NA	NA	1.62977e-07	0.982459	6.70186e-05	0.926992	5.00508e-07	0.927529	NA	NA
TCF19	9.0978e-11	7.74093e-08	-6.48123	Vagina	2.27677e-08	3.42035e-05	5.58954	Brain_Spinal_cord_cervical_c-1	6.03146e-11	1.89982e-07	6.54296	NA	NA	NA	1	1	1	0	3	-6.38421	0.488113	5.43444	-1.29902	6.45026	-1.02	NA	NA	1.7228e-10	0.62547	5.49684e-08	0.193936	1.11658e-10	0.307728	NA	NA	1.62977e-07	0.982459	6.70186e-05	0.926992	3.98006e-07	0.944262	NA	NA
TCF19	9.0978e-11	7.74093e-08	-6.48123	Vagina	2.27677e-08	3.42035e-05	5.58954	Breast_Mammary_Tissue	6.93012e-10	1.0091e-06	-6.16768	NA	NA	NA	1	1	1	0	3	-6.38421	0.488113	5.43444	-1.29902	-6.07861	0.97	NA	NA	1.7228e-10	0.62547	5.49684e-08	0.193936	1.2123e-09	0.332046	NA	NA	1.62977e-07	0.982459	6.70186e-05	0.926992	1.6032e-06	0.956801	NA	NA
TCF19	9.0978e-11	7.74093e-08	-6.48123	Vagina	2.27677e-08	3.42035e-05	5.58954	Cells_Cultured_fibroblasts	2.57989e-09	5.7807e-06	-5.95632	NA	NA	NA	1	1	1	0	3	-6.38421	0.488113	5.43444	-1.29902	-5.92886	0.639215	NA	NA	1.7228e-10	0.62547	5.49684e-08	0.193936	3.0505e-09	0.522683	NA	NA	1.62977e-07	0.982459	6.70186e-05	0.926992	6.4993e-06	0.978512	NA	NA
TCF19	9.0978e-11	7.74093e-08	-6.48123	Vagina	2.27677e-08	3.42035e-05	5.58954	Cells_EBV-transformed_lymphocytes	1.10864e-09	2.12016e-06	-6.09293	NA	NA	NA	1	1	1	0	3	-6.38421	0.488113	5.43444	-1.29902	-6.04889	0.734909	NA	NA	1.7228e-10	0.62547	5.49684e-08	0.193936	1.45846e-09	0.462395	NA	NA	1.62977e-07	0.982459	6.70186e-05	0.926992	2.52889e-06	0.96827	NA	NA
TCF19	9.0978e-11	7.74093e-08	-6.48123	Vagina	2.27677e-08	3.42035e-05	5.58954	Colon_Sigmoid	1.85516e-09	3.74372e-06	-6.01001	NA	NA	NA	1	1	1	0	3	-6.38421	0.488113	5.43444	-1.29902	-5.95695	0.773755	NA	NA	1.7228e-10	0.62547	5.49684e-08	0.193936	2.5699e-09	0.439076	NA	NA	1.62977e-07	0.982459	6.70186e-05	0.926992	5.65583e-06	0.976215	NA	NA
TCF19	9.0978e-11	7.74093e-08	-6.48123	Vagina	2.27677e-08	3.42035e-05	5.58954	Colon_Transverse	6.93012e-10	1.23356e-06	-6.16768	NA	NA	NA	1	1	1	0	3	-6.38421	0.488113	5.43444	-1.29902	-6.07861	0.97	NA	NA	1.7228e-10	0.62547	5.49684e-08	0.193936	1.2123e-09	0.332046	NA	NA	1.62977e-07	0.982459	6.70186e-05	0.926992	2.10022e-06	0.952957	NA	NA
TCF19	9.0978e-11	7.74093e-08	-6.48123	Vagina	2.27677e-08	3.42035e-05	5.58954	Esophagus_Gastroesophageal_Junction	2.12348e-08	3.76187e-05	5.60163	NA	NA	NA	1	1	1	0	3	-6.38421	0.488113	5.43444	-1.29902	5.595	-0.503602	NA	NA	1.7228e-10	0.62547	5.49684e-08	0.193936	2.20624e-08	0.614541	NA	NA	1.62977e-07	0.982459	6.70186e-05	0.926992	4.81344e-05	0.984512	NA	NA
TCF19	9.0978e-11	7.74093e-08	-6.48123	Vagina	2.27677e-08	3.42035e-05	5.58954	Esophagus_Mucosa	1.08631e-08	1.03598e-05	-5.71667	NA	NA	NA	1	1	1	0	3	-6.38421	0.488113	5.43444	-1.29902	-5.69333	0.595163	NA	NA	1.7228e-10	0.62547	5.49684e-08	0.193936	1.24585e-08	0.551734	NA	NA	1.62977e-07	0.982459	6.70186e-05	0.926992	1.19184e-05	0.991226	NA	NA
TCF19	9.0978e-11	7.74093e-08	-6.48123	Vagina	2.27677e-08	3.42035e-05	5.58954	Esophagus_Muscularis	6.86867e-08	0.000108336	-5.39457	NA	NA	NA	1	1	1	0	3	-6.38421	0.488113	5.43444	-1.29902	-5.40017	0.424092	NA	NA	1.7228e-10	0.62547	5.49684e-08	0.193936	6.6578e-08	0.671499	NA	NA	1.62977e-07	0.982459	6.70186e-05	0.926992	8.98608e-05	0.985341	NA	NA
TCF19	9.0978e-11	7.74093e-08	-6.48123	Vagina	2.27677e-08	3.42035e-05	5.58954	Heart_Atrial_Appendage	1.16591e-05	0.00627578	-4.38387	NA	NA	NA	1	1	1	0	3	-6.38421	0.488113	5.43444	-1.29902	-4.43273	0.0757054	NA	NA	1.7228e-10	0.62547	5.49684e-08	0.193936	9.30457e-06	0.939654	NA	NA	1.62977e-07	0.982459	6.70186e-05	0.926992	0.00474484	0.996578	NA	NA
TCF19	9.0978e-11	7.74093e-08	-6.48123	Vagina	2.27677e-08	3.42035e-05	5.58954	Kidney_Cortex	1.27845e-06	0.000756155	-4.84308	NA	NA	NA	1	1	1	0	3	-6.38421	0.488113	5.43444	-1.29902	-4.86344	0.298276	NA	NA	1.7228e-10	0.62547	5.49684e-08	0.193936	1.15365e-06	0.765492	NA	NA	1.62977e-07	0.982459	6.70186e-05	0.926992	0.000832758	0.986182	NA	NA
TCF19	9.0978e-11	7.74093e-08	-6.48123	Vagina	2.27677e-08	3.42035e-05	5.58954	Lung	6.54481e-09	7.84542e-06	-5.80221	NA	NA	NA	1	1	1	0	3	-6.38421	0.488113	5.43444	-1.29902	-5.78634	0.513863	NA	NA	1.7228e-10	0.62547	5.49684e-08	0.193936	7.19362e-09	0.607348	NA	NA	1.62977e-07	0.982459	6.70186e-05	0.926992	8.29123e-06	0.990079	NA	NA
TCF19	9.0978e-11	7.74093e-08	-6.48123	Vagina	2.27677e-08	3.42035e-05	5.58954	Minor_Salivary_Gland	6.03146e-11	1.45308e-07	-6.54296	NA	NA	NA	1	1	1	0	3	-6.38421	0.488113	5.43444	-1.29902	-6.45026	1.02	NA	NA	1.7228e-10	0.62547	5.49684e-08	0.193936	1.11658e-10	0.307728	NA	NA	1.62977e-07	0.982459	6.70186e-05	0.926992	2.76474e-07	0.944458	NA	NA
TCF19	9.0978e-11	7.74093e-08	-6.48123	Vagina	2.27677e-08	3.42035e-05	5.58954	Nerve_Tibial	6.52411e-07	0.000538973	-4.97502	NA	NA	NA	1	1	1	0	3	-6.38421	0.488113	5.43444	-1.29902	-4.98024	0.386717	NA	NA	1.7228e-10	0.62547	5.49684e-08	0.193936	6.35056e-07	0.698965	NA	NA	1.62977e-07	0.982459	6.70186e-05	0.926992	0.000565536	0.989195	NA	NA
TCF19	9.0978e-11	7.74093e-08	-6.48123	Vagina	2.27677e-08	3.42035e-05	5.58954	Ovary	6.03146e-11	1.72275e-07	-6.54296	NA	NA	NA	1	1	1	0	3	-6.38421	0.488113	5.43444	-1.29902	-6.45026	1.02	NA	NA	1.7228e-10	0.62547	5.49684e-08	0.193936	1.11658e-10	0.307728	NA	NA	1.62977e-07	0.982459	6.70186e-05	0.926992	3.27674e-07	0.939348	NA	NA
TCF19	9.0978e-11	7.74093e-08	-6.48123	Vagina	2.27677e-08	3.42035e-05	5.58954	Prostate	7.28768e-08	9.05326e-05	-5.38393	NA	NA	NA	1	1	1	0	3	-6.38421	0.488113	5.43444	-1.29902	-5.37936	0.474853	NA	NA	1.7228e-10	0.62547	5.49684e-08	0.193936	7.47508e-08	0.634892	NA	NA	1.62977e-07	0.982459	6.70186e-05	0.926992	7.14554e-05	0.990425	NA	NA
TCF19	9.0978e-11	7.74093e-08	-6.48123	Vagina	2.27677e-08	3.42035e-05	5.58954	Skin_Not_Sun_Exposed_Suprapubic	2.90599e-07	0.000267941	-5.12944	NA	NA	NA	1	1	1	0	3	-6.38421	0.488113	5.43444	-1.29902	-5.14137	0.369699	NA	NA	1.7228e-10	0.62547	5.49684e-08	0.193936	2.72747e-07	0.711607	NA	NA	1.62977e-07	0.982459	6.70186e-05	0.926992	0.000220218	0.988733	NA	NA
TCF19	9.0978e-11	7.74093e-08	-6.48123	Vagina	2.27677e-08	3.42035e-05	5.58954	Skin_Sun_Exposed_Lower_leg	8.10878e-09	8.18495e-06	5.76618	NA	NA	NA	1	1	1	0	3	-6.38421	0.488113	5.43444	-1.29902	5.74565	-0.588023	NA	NA	1.7228e-10	0.62547	5.49684e-08	0.193936	9.15677e-09	0.556517	NA	NA	1.62977e-07	0.982459	6.70186e-05	0.926992	9.48946e-06	0.990188	NA	NA
TCF19	9.0978e-11	7.74093e-08	-6.48123	Vagina	2.27677e-08	3.42035e-05	5.58954	Small_Intestine_Terminal_Ileum	2.28518e-07	0.000191594	-5.1745	NA	NA	NA	1	1	1	0	3	-6.38421	0.488113	5.43444	-1.29902	-5.17921	0.406264	NA	NA	1.7228e-10	0.62547	5.49684e-08	0.193936	2.22833e-07	0.684548	NA	NA	1.62977e-07	0.982459	6.70186e-05	0.926992	0.000192206	0.986199	NA	NA
TCF19	9.0978e-11	7.74093e-08	-6.48123	Vagina	2.27677e-08	3.42035e-05	5.58954	Spleen	6.03146e-11	2.32445e-07	-6.54296	NA	NA	NA	1	1	1	0	3	-6.38421	0.488113	5.43444	-1.29902	-6.45026	1.02	NA	NA	1.7228e-10	0.62547	5.49684e-08	0.193936	1.11658e-10	0.307728	NA	NA	1.62977e-07	0.982459	6.70186e-05	0.926992	4.85527e-07	0.945988	NA	NA
TCF19	9.0978e-11	7.74093e-08	-6.48123	Vagina	2.27677e-08	3.42035e-05	5.58954	Stomach	7.29769e-11	2.04416e-07	-6.51441	NA	NA	NA	1	1	1	0	3	-6.38421	0.488113	5.43444	-1.29902	-6.42139	1.0192	NA	NA	1.7228e-10	0.62547	5.49684e-08	0.193936	1.35032e-10	0.308106	NA	NA	1.62977e-07	0.982459	6.70186e-05	0.926992	3.88811e-07	0.948166	NA	NA
TCF19	9.0978e-11	7.74093e-08	-6.48123	Vagina	2.27677e-08	3.42035e-05	5.58954	Uterus	7.82239e-09	1.56599e-05	-5.77224	NA	NA	NA	1	1	1	0	3	-6.38421	0.488113	5.43444	-1.29902	-5.7647	0.522525	NA	NA	1.7228e-10	0.62547	5.49684e-08	0.193936	8.1801e-09	0.601305	NA	NA	1.62977e-07	0.982459	6.70186e-05	0.926992	1.68265e-05	0.987053	NA	NA
TCF19	9.0978e-11	7.74093e-08	-6.48123	Vagina	2.27677e-08	3.42035e-05	5.58954	Vagina	4.83139e-08	7.98374e-05	-5.45741	NA	NA	NA	1	1	1	0	3	-6.38421	0.488113	5.43444	-1.29902	-5.43641	0.561451	NA	NA	1.7228e-10	0.62547	5.49684e-08	0.193936	5.43659e-08	0.57449	NA	NA	1.62977e-07	0.982459	6.70186e-05	0.926992	8.26104e-05	0.983524	NA	NA
TCF19	9.0978e-11	7.74093e-08	-6.48123	Vagina	2.27677e-08	3.42035e-05	5.58954	smultixcan	4.9571e-10	8.64452e-07	-5.51572	NA	NA	NA	1	1	1	0	3	-6.38421	0.488113	5.43444	-1.29902	-5.4968	0.555125	NA	NA	1.7228e-10	0.62547	5.49684e-08	0.193936	9.72755e-10	0.413177	NA	NA	1.62977e-07	0.982459	6.70186e-05	0.926992	1.5464e-06	0.949136	NA	NA
TCF19	9.0978e-11	7.74093e-08	-6.48123	Whole_Blood	3.25328e-11	1.16587e-07	6.63463	Adipose_Subcutaneous	1.05456e-07	0.000101548	-5.31706	NA	NA	NA	1	1	1	0	3	-6.38421	0.488113	6.54509	-1.01	-5.3172	0.441395	NA	NA	1.7228e-10	0.62547	5.94587e-11	0.312495	1.05379e-07	0.658927	NA	NA	1.62977e-07	0.982459	2.19403e-07	0.914559	8.688e-05	0.990291	NA	NA
TCF19	9.0978e-11	7.74093e-08	-6.48123	Whole_Blood	3.25328e-11	1.16587e-07	6.63463	Adipose_Visceral_Omentum	6.03146e-11	1.31325e-07	-6.54296	NA	NA	NA	1	1	1	0	3	-6.38421	0.488113	6.54509	-1.01	-6.45026	1.02	NA	NA	1.7228e-10	0.62547	5.94587e-11	0.312495	1.11658e-10	0.307728	NA	NA	1.62977e-07	0.982459	2.19403e-07	0.914559	2.49562e-07	0.946487	NA	NA
TCF19	9.0978e-11	7.74093e-08	-6.48123	Whole_Blood	3.25328e-11	1.16587e-07	6.63463	Artery_Aorta	6.93012e-10	1.21204e-06	-6.16768	NA	NA	NA	1	1	1	0	3	-6.38421	0.488113	6.54509	-1.01	-6.07861	0.97	NA	NA	1.7228e-10	0.62547	5.94587e-11	0.312495	1.2123e-09	0.332046	NA	NA	1.62977e-07	0.982459	2.19403e-07	0.914559	2.18046e-06	0.945521	NA	NA
TCF19	9.0978e-11	7.74093e-08	-6.48123	Whole_Blood	3.25328e-11	1.16587e-07	6.63463	Artery_Coronary	6.03146e-11	1.88544e-07	-6.54296	NA	NA	NA	1	1	1	0	3	-6.38421	0.488113	6.54509	-1.01	-6.45026	1.02	NA	NA	1.7228e-10	0.62547	5.94587e-11	0.312495	1.11658e-10	0.307728	NA	NA	1.62977e-07	0.982459	2.19403e-07	0.914559	2.82035e-07	0.934634	NA	NA
TCF19	9.0978e-11	7.74093e-08	-6.48123	Whole_Blood	3.25328e-11	1.16587e-07	6.63463	Artery_Tibial	6.03146e-11	2.75758e-07	-6.54296	NA	NA	NA	1	1	1	0	3	-6.38421	0.488113	6.54509	-1.01	-6.45026	1.02	NA	NA	1.7228e-10	0.62547	5.94587e-11	0.312495	1.11658e-10	0.307728	NA	NA	1.62977e-07	0.982459	2.19403e-07	0.914559	5.23371e-07	0.943756	NA	NA
TCF19	9.0978e-11	7.74093e-08	-6.48123	Whole_Blood	3.25328e-11	1.16587e-07	6.63463	Brain_Cerebellar_Hemisphere	6.03146e-11	2.65091e-07	-6.54296	NA	NA	NA	1	1	1	0	3	-6.38421	0.488113	6.54509	-1.01	-6.45026	1.02	NA	NA	1.7228e-10	0.62547	5.94587e-11	0.312495	1.11658e-10	0.307728	NA	NA	1.62977e-07	0.982459	2.19403e-07	0.914559	4.8502e-07	0.931123	NA	NA
TCF19	9.0978e-11	7.74093e-08	-6.48123	Whole_Blood	3.25328e-11	1.16587e-07	6.63463	Brain_Cerebellum	6.03146e-11	2.3954e-07	-6.54296	NA	NA	NA	1	1	1	0	3	-6.38421	0.488113	6.54509	-1.01	-6.45026	1.02	NA	NA	1.7228e-10	0.62547	5.94587e-11	0.312495	1.11658e-10	0.307728	NA	NA	1.62977e-07	0.982459	2.19403e-07	0.914559	5.00508e-07	0.927529	NA	NA
TCF19	9.0978e-11	7.74093e-08	-6.48123	Whole_Blood	3.25328e-11	1.16587e-07	6.63463	Brain_Spinal_cord_cervical_c-1	6.03146e-11	1.89982e-07	6.54296	NA	NA	NA	1	1	1	0	3	-6.38421	0.488113	6.54509	-1.01	6.45026	-1.02	NA	NA	1.7228e-10	0.62547	5.94587e-11	0.312495	1.11658e-10	0.307728	NA	NA	1.62977e-07	0.982459	2.19403e-07	0.914559	3.98006e-07	0.944262	NA	NA
TCF19	9.0978e-11	7.74093e-08	-6.48123	Whole_Blood	3.25328e-11	1.16587e-07	6.63463	Breast_Mammary_Tissue	6.93012e-10	1.0091e-06	-6.16768	NA	NA	NA	1	1	1	0	3	-6.38421	0.488113	6.54509	-1.01	-6.07861	0.97	NA	NA	1.7228e-10	0.62547	5.94587e-11	0.312495	1.2123e-09	0.332046	NA	NA	1.62977e-07	0.982459	2.19403e-07	0.914559	1.6032e-06	0.956801	NA	NA
TCF19	9.0978e-11	7.74093e-08	-6.48123	Whole_Blood	3.25328e-11	1.16587e-07	6.63463	Cells_Cultured_fibroblasts	2.57989e-09	5.7807e-06	-5.95632	NA	NA	NA	1	1	1	0	3	-6.38421	0.488113	6.54509	-1.01	-5.92886	0.639215	NA	NA	1.7228e-10	0.62547	5.94587e-11	0.312495	3.0505e-09	0.522683	NA	NA	1.62977e-07	0.982459	2.19403e-07	0.914559	6.4993e-06	0.978512	NA	NA
TCF19	9.0978e-11	7.74093e-08	-6.48123	Whole_Blood	3.25328e-11	1.16587e-07	6.63463	Cells_EBV-transformed_lymphocytes	1.10864e-09	2.12016e-06	-6.09293	NA	NA	NA	1	1	1	0	3	-6.38421	0.488113	6.54509	-1.01	-6.04889	0.734909	NA	NA	1.7228e-10	0.62547	5.94587e-11	0.312495	1.45846e-09	0.462395	NA	NA	1.62977e-07	0.982459	2.19403e-07	0.914559	2.52889e-06	0.96827	NA	NA
TCF19	9.0978e-11	7.74093e-08	-6.48123	Whole_Blood	3.25328e-11	1.16587e-07	6.63463	Colon_Sigmoid	1.85516e-09	3.74372e-06	-6.01001	NA	NA	NA	1	1	1	0	3	-6.38421	0.488113	6.54509	-1.01	-5.95695	0.773755	NA	NA	1.7228e-10	0.62547	5.94587e-11	0.312495	2.5699e-09	0.439076	NA	NA	1.62977e-07	0.982459	2.19403e-07	0.914559	5.65583e-06	0.976215	NA	NA
TCF19	9.0978e-11	7.74093e-08	-6.48123	Whole_Blood	3.25328e-11	1.16587e-07	6.63463	Colon_Transverse	6.93012e-10	1.23356e-06	-6.16768	NA	NA	NA	1	1	1	0	3	-6.38421	0.488113	6.54509	-1.01	-6.07861	0.97	NA	NA	1.7228e-10	0.62547	5.94587e-11	0.312495	1.2123e-09	0.332046	NA	NA	1.62977e-07	0.982459	2.19403e-07	0.914559	2.10022e-06	0.952957	NA	NA
TCF19	9.0978e-11	7.74093e-08	-6.48123	Whole_Blood	3.25328e-11	1.16587e-07	6.63463	Esophagus_Gastroesophageal_Junction	2.12348e-08	3.76187e-05	5.60163	NA	NA	NA	1	1	1	0	3	-6.38421	0.488113	6.54509	-1.01	5.595	-0.503602	NA	NA	1.7228e-10	0.62547	5.94587e-11	0.312495	2.20624e-08	0.614541	NA	NA	1.62977e-07	0.982459	2.19403e-07	0.914559	4.81344e-05	0.984512	NA	NA
TCF19	9.0978e-11	7.74093e-08	-6.48123	Whole_Blood	3.25328e-11	1.16587e-07	6.63463	Esophagus_Mucosa	1.08631e-08	1.03598e-05	-5.71667	NA	NA	NA	1	1	1	0	3	-6.38421	0.488113	6.54509	-1.01	-5.69333	0.595163	NA	NA	1.7228e-10	0.62547	5.94587e-11	0.312495	1.24585e-08	0.551734	NA	NA	1.62977e-07	0.982459	2.19403e-07	0.914559	1.19184e-05	0.991226	NA	NA
TCF19	9.0978e-11	7.74093e-08	-6.48123	Whole_Blood	3.25328e-11	1.16587e-07	6.63463	Esophagus_Muscularis	6.86867e-08	0.000108336	-5.39457	NA	NA	NA	1	1	1	0	3	-6.38421	0.488113	6.54509	-1.01	-5.40017	0.424092	NA	NA	1.7228e-10	0.62547	5.94587e-11	0.312495	6.6578e-08	0.671499	NA	NA	1.62977e-07	0.982459	2.19403e-07	0.914559	8.98608e-05	0.985341	NA	NA
TCF19	9.0978e-11	7.74093e-08	-6.48123	Whole_Blood	3.25328e-11	1.16587e-07	6.63463	Heart_Atrial_Appendage	1.16591e-05	0.00627578	-4.38387	NA	NA	NA	1	1	1	0	3	-6.38421	0.488113	6.54509	-1.01	-4.43273	0.0757054	NA	NA	1.7228e-10	0.62547	5.94587e-11	0.312495	9.30457e-06	0.939654	NA	NA	1.62977e-07	0.982459	2.19403e-07	0.914559	0.00474484	0.996578	NA	NA
TCF19	9.0978e-11	7.74093e-08	-6.48123	Whole_Blood	3.25328e-11	1.16587e-07	6.63463	Kidney_Cortex	1.27845e-06	0.000756155	-4.84308	NA	NA	NA	1	1	1	0	3	-6.38421	0.488113	6.54509	-1.01	-4.86344	0.298276	NA	NA	1.7228e-10	0.62547	5.94587e-11	0.312495	1.15365e-06	0.765492	NA	NA	1.62977e-07	0.982459	2.19403e-07	0.914559	0.000832758	0.986182	NA	NA
TCF19	9.0978e-11	7.74093e-08	-6.48123	Whole_Blood	3.25328e-11	1.16587e-07	6.63463	Lung	6.54481e-09	7.84542e-06	-5.80221	NA	NA	NA	1	1	1	0	3	-6.38421	0.488113	6.54509	-1.01	-5.78634	0.513863	NA	NA	1.7228e-10	0.62547	5.94587e-11	0.312495	7.19362e-09	0.607348	NA	NA	1.62977e-07	0.982459	2.19403e-07	0.914559	8.29123e-06	0.990079	NA	NA
TCF19	9.0978e-11	7.74093e-08	-6.48123	Whole_Blood	3.25328e-11	1.16587e-07	6.63463	Minor_Salivary_Gland	6.03146e-11	1.45308e-07	-6.54296	NA	NA	NA	1	1	1	0	3	-6.38421	0.488113	6.54509	-1.01	-6.45026	1.02	NA	NA	1.7228e-10	0.62547	5.94587e-11	0.312495	1.11658e-10	0.307728	NA	NA	1.62977e-07	0.982459	2.19403e-07	0.914559	2.76474e-07	0.944458	NA	NA
TCF19	9.0978e-11	7.74093e-08	-6.48123	Whole_Blood	3.25328e-11	1.16587e-07	6.63463	Nerve_Tibial	6.52411e-07	0.000538973	-4.97502	NA	NA	NA	1	1	1	0	3	-6.38421	0.488113	6.54509	-1.01	-4.98024	0.386717	NA	NA	1.7228e-10	0.62547	5.94587e-11	0.312495	6.35056e-07	0.698965	NA	NA	1.62977e-07	0.982459	2.19403e-07	0.914559	0.000565536	0.989195	NA	NA
TCF19	9.0978e-11	7.74093e-08	-6.48123	Whole_Blood	3.25328e-11	1.16587e-07	6.63463	Ovary	6.03146e-11	1.72275e-07	-6.54296	NA	NA	NA	1	1	1	0	3	-6.38421	0.488113	6.54509	-1.01	-6.45026	1.02	NA	NA	1.7228e-10	0.62547	5.94587e-11	0.312495	1.11658e-10	0.307728	NA	NA	1.62977e-07	0.982459	2.19403e-07	0.914559	3.27674e-07	0.939348	NA	NA
TCF19	9.0978e-11	7.74093e-08	-6.48123	Whole_Blood	3.25328e-11	1.16587e-07	6.63463	Prostate	7.28768e-08	9.05326e-05	-5.38393	NA	NA	NA	1	1	1	0	3	-6.38421	0.488113	6.54509	-1.01	-5.37936	0.474853	NA	NA	1.7228e-10	0.62547	5.94587e-11	0.312495	7.47508e-08	0.634892	NA	NA	1.62977e-07	0.982459	2.19403e-07	0.914559	7.14554e-05	0.990425	NA	NA
TCF19	9.0978e-11	7.74093e-08	-6.48123	Whole_Blood	3.25328e-11	1.16587e-07	6.63463	Skin_Not_Sun_Exposed_Suprapubic	2.90599e-07	0.000267941	-5.12944	NA	NA	NA	1	1	1	0	3	-6.38421	0.488113	6.54509	-1.01	-5.14137	0.369699	NA	NA	1.7228e-10	0.62547	5.94587e-11	0.312495	2.72747e-07	0.711607	NA	NA	1.62977e-07	0.982459	2.19403e-07	0.914559	0.000220218	0.988733	NA	NA
TCF19	9.0978e-11	7.74093e-08	-6.48123	Whole_Blood	3.25328e-11	1.16587e-07	6.63463	Skin_Sun_Exposed_Lower_leg	8.10878e-09	8.18495e-06	5.76618	NA	NA	NA	1	1	1	0	3	-6.38421	0.488113	6.54509	-1.01	5.74565	-0.588023	NA	NA	1.7228e-10	0.62547	5.94587e-11	0.312495	9.15677e-09	0.556517	NA	NA	1.62977e-07	0.982459	2.19403e-07	0.914559	9.48946e-06	0.990188	NA	NA
TCF19	9.0978e-11	7.74093e-08	-6.48123	Whole_Blood	3.25328e-11	1.16587e-07	6.63463	Small_Intestine_Terminal_Ileum	2.28518e-07	0.000191594	-5.1745	NA	NA	NA	1	1	1	0	3	-6.38421	0.488113	6.54509	-1.01	-5.17921	0.406264	NA	NA	1.7228e-10	0.62547	5.94587e-11	0.312495	2.22833e-07	0.684548	NA	NA	1.62977e-07	0.982459	2.19403e-07	0.914559	0.000192206	0.986199	NA	NA
TCF19	9.0978e-11	7.74093e-08	-6.48123	Whole_Blood	3.25328e-11	1.16587e-07	6.63463	Spleen	6.03146e-11	2.32445e-07	-6.54296	NA	NA	NA	1	1	1	0	3	-6.38421	0.488113	6.54509	-1.01	-6.45026	1.02	NA	NA	1.7228e-10	0.62547	5.94587e-11	0.312495	1.11658e-10	0.307728	NA	NA	1.62977e-07	0.982459	2.19403e-07	0.914559	4.85527e-07	0.945988	NA	NA
TCF19	9.0978e-11	7.74093e-08	-6.48123	Whole_Blood	3.25328e-11	1.16587e-07	6.63463	Stomach	7.29769e-11	2.04416e-07	-6.51441	NA	NA	NA	1	1	1	0	3	-6.38421	0.488113	6.54509	-1.01	-6.42139	1.0192	NA	NA	1.7228e-10	0.62547	5.94587e-11	0.312495	1.35032e-10	0.308106	NA	NA	1.62977e-07	0.982459	2.19403e-07	0.914559	3.88811e-07	0.948166	NA	NA
TCF19	9.0978e-11	7.74093e-08	-6.48123	Whole_Blood	3.25328e-11	1.16587e-07	6.63463	Uterus	7.82239e-09	1.56599e-05	-5.77224	NA	NA	NA	1	1	1	0	3	-6.38421	0.488113	6.54509	-1.01	-5.7647	0.522525	NA	NA	1.7228e-10	0.62547	5.94587e-11	0.312495	8.1801e-09	0.601305	NA	NA	1.62977e-07	0.982459	2.19403e-07	0.914559	1.68265e-05	0.987053	NA	NA
TCF19	9.0978e-11	7.74093e-08	-6.48123	Whole_Blood	3.25328e-11	1.16587e-07	6.63463	Vagina	4.83139e-08	7.98374e-05	-5.45741	NA	NA	NA	1	1	1	0	3	-6.38421	0.488113	6.54509	-1.01	-5.43641	0.561451	NA	NA	1.7228e-10	0.62547	5.94587e-11	0.312495	5.43659e-08	0.57449	NA	NA	1.62977e-07	0.982459	2.19403e-07	0.914559	8.26104e-05	0.983524	NA	NA
TCF19	9.0978e-11	7.74093e-08	-6.48123	Whole_Blood	3.25328e-11	1.16587e-07	6.63463	smultixcan	4.9571e-10	8.64452e-07	-5.51572	NA	NA	NA	1	1	1	0	3	-6.38421	0.488113	6.54509	-1.01	-5.4968	0.555125	NA	NA	1.7228e-10	0.62547	5.94587e-11	0.312495	9.72755e-10	0.413177	NA	NA	1.62977e-07	0.982459	2.19403e-07	0.914559	1.5464e-06	0.949136	NA	NA
TCF19	9.0978e-11	7.74093e-08	-6.48123	smultixcan	6.07684e-11	5.36328e-08	4.75599	Adipose_Subcutaneous	1.05456e-07	0.000101548	-5.31706	NA	NA	NA	1	1	1	0	3	-6.38421	0.488113	4.65962	-0.89267	-5.3172	0.441395	NA	NA	1.7228e-10	0.62547	2.05103e-11	0.296659	1.05379e-07	0.658927	NA	NA	1.62977e-07	0.982459	2.03546e-08	0.913229	8.688e-05	0.990291	NA	NA
TCF19	9.0978e-11	7.74093e-08	-6.48123	smultixcan	6.07684e-11	5.36328e-08	4.75599	Adipose_Visceral_Omentum	6.03146e-11	1.31325e-07	-6.54296	NA	NA	NA	1	1	1	0	3	-6.38421	0.488113	4.65962	-0.89267	-6.45026	1.02	NA	NA	1.7228e-10	0.62547	2.05103e-11	0.296659	1.11658e-10	0.307728	NA	NA	1.62977e-07	0.982459	2.03546e-08	0.913229	2.49562e-07	0.946487	NA	NA
TCF19	9.0978e-11	7.74093e-08	-6.48123	smultixcan	6.07684e-11	5.36328e-08	4.75599	Artery_Aorta	6.93012e-10	1.21204e-06	-6.16768	NA	NA	NA	1	1	1	0	3	-6.38421	0.488113	4.65962	-0.89267	-6.07861	0.97	NA	NA	1.7228e-10	0.62547	2.05103e-11	0.296659	1.2123e-09	0.332046	NA	NA	1.62977e-07	0.982459	2.03546e-08	0.913229	2.18046e-06	0.945521	NA	NA
TCF19	9.0978e-11	7.74093e-08	-6.48123	smultixcan	6.07684e-11	5.36328e-08	4.75599	Artery_Coronary	6.03146e-11	1.88544e-07	-6.54296	NA	NA	NA	1	1	1	0	3	-6.38421	0.488113	4.65962	-0.89267	-6.45026	1.02	NA	NA	1.7228e-10	0.62547	2.05103e-11	0.296659	1.11658e-10	0.307728	NA	NA	1.62977e-07	0.982459	2.03546e-08	0.913229	2.82035e-07	0.934634	NA	NA
TCF19	9.0978e-11	7.74093e-08	-6.48123	smultixcan	6.07684e-11	5.36328e-08	4.75599	Artery_Tibial	6.03146e-11	2.75758e-07	-6.54296	NA	NA	NA	1	1	1	0	3	-6.38421	0.488113	4.65962	-0.89267	-6.45026	1.02	NA	NA	1.7228e-10	0.62547	2.05103e-11	0.296659	1.11658e-10	0.307728	NA	NA	1.62977e-07	0.982459	2.03546e-08	0.913229	5.23371e-07	0.943756	NA	NA
TCF19	9.0978e-11	7.74093e-08	-6.48123	smultixcan	6.07684e-11	5.36328e-08	4.75599	Brain_Cerebellar_Hemisphere	6.03146e-11	2.65091e-07	-6.54296	NA	NA	NA	1	1	1	0	3	-6.38421	0.488113	4.65962	-0.89267	-6.45026	1.02	NA	NA	1.7228e-10	0.62547	2.05103e-11	0.296659	1.11658e-10	0.307728	NA	NA	1.62977e-07	0.982459	2.03546e-08	0.913229	4.8502e-07	0.931123	NA	NA
TCF19	9.0978e-11	7.74093e-08	-6.48123	smultixcan	6.07684e-11	5.36328e-08	4.75599	Brain_Cerebellum	6.03146e-11	2.3954e-07	-6.54296	NA	NA	NA	1	1	1	0	3	-6.38421	0.488113	4.65962	-0.89267	-6.45026	1.02	NA	NA	1.7228e-10	0.62547	2.05103e-11	0.296659	1.11658e-10	0.307728	NA	NA	1.62977e-07	0.982459	2.03546e-08	0.913229	5.00508e-07	0.927529	NA	NA
TCF19	9.0978e-11	7.74093e-08	-6.48123	smultixcan	6.07684e-11	5.36328e-08	4.75599	Brain_Spinal_cord_cervical_c-1	6.03146e-11	1.89982e-07	6.54296	NA	NA	NA	1	1	1	0	3	-6.38421	0.488113	4.65962	-0.89267	6.45026	-1.02	NA	NA	1.7228e-10	0.62547	2.05103e-11	0.296659	1.11658e-10	0.307728	NA	NA	1.62977e-07	0.982459	2.03546e-08	0.913229	3.98006e-07	0.944262	NA	NA
TCF19	9.0978e-11	7.74093e-08	-6.48123	smultixcan	6.07684e-11	5.36328e-08	4.75599	Breast_Mammary_Tissue	6.93012e-10	1.0091e-06	-6.16768	NA	NA	NA	1	1	1	0	3	-6.38421	0.488113	4.65962	-0.89267	-6.07861	0.97	NA	NA	1.7228e-10	0.62547	2.05103e-11	0.296659	1.2123e-09	0.332046	NA	NA	1.62977e-07	0.982459	2.03546e-08	0.913229	1.6032e-06	0.956801	NA	NA
TCF19	9.0978e-11	7.74093e-08	-6.48123	smultixcan	6.07684e-11	5.36328e-08	4.75599	Cells_Cultured_fibroblasts	2.57989e-09	5.7807e-06	-5.95632	NA	NA	NA	1	1	1	0	3	-6.38421	0.488113	4.65962	-0.89267	-5.92886	0.639215	NA	NA	1.7228e-10	0.62547	2.05103e-11	0.296659	3.0505e-09	0.522683	NA	NA	1.62977e-07	0.982459	2.03546e-08	0.913229	6.4993e-06	0.978512	NA	NA
TCF19	9.0978e-11	7.74093e-08	-6.48123	smultixcan	6.07684e-11	5.36328e-08	4.75599	Cells_EBV-transformed_lymphocytes	1.10864e-09	2.12016e-06	-6.09293	NA	NA	NA	1	1	1	0	3	-6.38421	0.488113	4.65962	-0.89267	-6.04889	0.734909	NA	NA	1.7228e-10	0.62547	2.05103e-11	0.296659	1.45846e-09	0.462395	NA	NA	1.62977e-07	0.982459	2.03546e-08	0.913229	2.52889e-06	0.96827	NA	NA
TCF19	9.0978e-11	7.74093e-08	-6.48123	smultixcan	6.07684e-11	5.36328e-08	4.75599	Colon_Sigmoid	1.85516e-09	3.74372e-06	-6.01001	NA	NA	NA	1	1	1	0	3	-6.38421	0.488113	4.65962	-0.89267	-5.95695	0.773755	NA	NA	1.7228e-10	0.62547	2.05103e-11	0.296659	2.5699e-09	0.439076	NA	NA	1.62977e-07	0.982459	2.03546e-08	0.913229	5.65583e-06	0.976215	NA	NA
TCF19	9.0978e-11	7.74093e-08	-6.48123	smultixcan	6.07684e-11	5.36328e-08	4.75599	Colon_Transverse	6.93012e-10	1.23356e-06	-6.16768	NA	NA	NA	1	1	1	0	3	-6.38421	0.488113	4.65962	-0.89267	-6.07861	0.97	NA	NA	1.7228e-10	0.62547	2.05103e-11	0.296659	1.2123e-09	0.332046	NA	NA	1.62977e-07	0.982459	2.03546e-08	0.913229	2.10022e-06	0.952957	NA	NA
TCF19	9.0978e-11	7.74093e-08	-6.48123	smultixcan	6.07684e-11	5.36328e-08	4.75599	Esophagus_Gastroesophageal_Junction	2.12348e-08	3.76187e-05	5.60163	NA	NA	NA	1	1	1	0	3	-6.38421	0.488113	4.65962	-0.89267	5.595	-0.503602	NA	NA	1.7228e-10	0.62547	2.05103e-11	0.296659	2.20624e-08	0.614541	NA	NA	1.62977e-07	0.982459	2.03546e-08	0.913229	4.81344e-05	0.984512	NA	NA
TCF19	9.0978e-11	7.74093e-08	-6.48123	smultixcan	6.07684e-11	5.36328e-08	4.75599	Esophagus_Mucosa	1.08631e-08	1.03598e-05	-5.71667	NA	NA	NA	1	1	1	0	3	-6.38421	0.488113	4.65962	-0.89267	-5.69333	0.595163	NA	NA	1.7228e-10	0.62547	2.05103e-11	0.296659	1.24585e-08	0.551734	NA	NA	1.62977e-07	0.982459	2.03546e-08	0.913229	1.19184e-05	0.991226	NA	NA
TCF19	9.0978e-11	7.74093e-08	-6.48123	smultixcan	6.07684e-11	5.36328e-08	4.75599	Esophagus_Muscularis	6.86867e-08	0.000108336	-5.39457	NA	NA	NA	1	1	1	0	3	-6.38421	0.488113	4.65962	-0.89267	-5.40017	0.424092	NA	NA	1.7228e-10	0.62547	2.05103e-11	0.296659	6.6578e-08	0.671499	NA	NA	1.62977e-07	0.982459	2.03546e-08	0.913229	8.98608e-05	0.985341	NA	NA
TCF19	9.0978e-11	7.74093e-08	-6.48123	smultixcan	6.07684e-11	5.36328e-08	4.75599	Heart_Atrial_Appendage	1.16591e-05	0.00627578	-4.38387	NA	NA	NA	1	1	1	0	3	-6.38421	0.488113	4.65962	-0.89267	-4.43273	0.0757054	NA	NA	1.7228e-10	0.62547	2.05103e-11	0.296659	9.30457e-06	0.939654	NA	NA	1.62977e-07	0.982459	2.03546e-08	0.913229	0.00474484	0.996578	NA	NA
TCF19	9.0978e-11	7.74093e-08	-6.48123	smultixcan	6.07684e-11	5.36328e-08	4.75599	Kidney_Cortex	1.27845e-06	0.000756155	-4.84308	NA	NA	NA	1	1	1	0	3	-6.38421	0.488113	4.65962	-0.89267	-4.86344	0.298276	NA	NA	1.7228e-10	0.62547	2.05103e-11	0.296659	1.15365e-06	0.765492	NA	NA	1.62977e-07	0.982459	2.03546e-08	0.913229	0.000832758	0.986182	NA	NA
TCF19	9.0978e-11	7.74093e-08	-6.48123	smultixcan	6.07684e-11	5.36328e-08	4.75599	Lung	6.54481e-09	7.84542e-06	-5.80221	NA	NA	NA	1	1	1	0	3	-6.38421	0.488113	4.65962	-0.89267	-5.78634	0.513863	NA	NA	1.7228e-10	0.62547	2.05103e-11	0.296659	7.19362e-09	0.607348	NA	NA	1.62977e-07	0.982459	2.03546e-08	0.913229	8.29123e-06	0.990079	NA	NA
TCF19	9.0978e-11	7.74093e-08	-6.48123	smultixcan	6.07684e-11	5.36328e-08	4.75599	Minor_Salivary_Gland	6.03146e-11	1.45308e-07	-6.54296	NA	NA	NA	1	1	1	0	3	-6.38421	0.488113	4.65962	-0.89267	-6.45026	1.02	NA	NA	1.7228e-10	0.62547	2.05103e-11	0.296659	1.11658e-10	0.307728	NA	NA	1.62977e-07	0.982459	2.03546e-08	0.913229	2.76474e-07	0.944458	NA	NA
TCF19	9.0978e-11	7.74093e-08	-6.48123	smultixcan	6.07684e-11	5.36328e-08	4.75599	Nerve_Tibial	6.52411e-07	0.000538973	-4.97502	NA	NA	NA	1	1	1	0	3	-6.38421	0.488113	4.65962	-0.89267	-4.98024	0.386717	NA	NA	1.7228e-10	0.62547	2.05103e-11	0.296659	6.35056e-07	0.698965	NA	NA	1.62977e-07	0.982459	2.03546e-08	0.913229	0.000565536	0.989195	NA	NA
TCF19	9.0978e-11	7.74093e-08	-6.48123	smultixcan	6.07684e-11	5.36328e-08	4.75599	Ovary	6.03146e-11	1.72275e-07	-6.54296	NA	NA	NA	1	1	1	0	3	-6.38421	0.488113	4.65962	-0.89267	-6.45026	1.02	NA	NA	1.7228e-10	0.62547	2.05103e-11	0.296659	1.11658e-10	0.307728	NA	NA	1.62977e-07	0.982459	2.03546e-08	0.913229	3.27674e-07	0.939348	NA	NA
TCF19	9.0978e-11	7.74093e-08	-6.48123	smultixcan	6.07684e-11	5.36328e-08	4.75599	Prostate	7.28768e-08	9.05326e-05	-5.38393	NA	NA	NA	1	1	1	0	3	-6.38421	0.488113	4.65962	-0.89267	-5.37936	0.474853	NA	NA	1.7228e-10	0.62547	2.05103e-11	0.296659	7.47508e-08	0.634892	NA	NA	1.62977e-07	0.982459	2.03546e-08	0.913229	7.14554e-05	0.990425	NA	NA
TCF19	9.0978e-11	7.74093e-08	-6.48123	smultixcan	6.07684e-11	5.36328e-08	4.75599	Skin_Not_Sun_Exposed_Suprapubic	2.90599e-07	0.000267941	-5.12944	NA	NA	NA	1	1	1	0	3	-6.38421	0.488113	4.65962	-0.89267	-5.14137	0.369699	NA	NA	1.7228e-10	0.62547	2.05103e-11	0.296659	2.72747e-07	0.711607	NA	NA	1.62977e-07	0.982459	2.03546e-08	0.913229	0.000220218	0.988733	NA	NA
TCF19	9.0978e-11	7.74093e-08	-6.48123	smultixcan	6.07684e-11	5.36328e-08	4.75599	Skin_Sun_Exposed_Lower_leg	8.10878e-09	8.18495e-06	5.76618	NA	NA	NA	1	1	1	0	3	-6.38421	0.488113	4.65962	-0.89267	5.74565	-0.588023	NA	NA	1.7228e-10	0.62547	2.05103e-11	0.296659	9.15677e-09	0.556517	NA	NA	1.62977e-07	0.982459	2.03546e-08	0.913229	9.48946e-06	0.990188	NA	NA
TCF19	9.0978e-11	7.74093e-08	-6.48123	smultixcan	6.07684e-11	5.36328e-08	4.75599	Small_Intestine_Terminal_Ileum	2.28518e-07	0.000191594	-5.1745	NA	NA	NA	1	1	1	0	3	-6.38421	0.488113	4.65962	-0.89267	-5.17921	0.406264	NA	NA	1.7228e-10	0.62547	2.05103e-11	0.296659	2.22833e-07	0.684548	NA	NA	1.62977e-07	0.982459	2.03546e-08	0.913229	0.000192206	0.986199	NA	NA
TCF19	9.0978e-11	7.74093e-08	-6.48123	smultixcan	6.07684e-11	5.36328e-08	4.75599	Spleen	6.03146e-11	2.32445e-07	-6.54296	NA	NA	NA	1	1	1	0	3	-6.38421	0.488113	4.65962	-0.89267	-6.45026	1.02	NA	NA	1.7228e-10	0.62547	2.05103e-11	0.296659	1.11658e-10	0.307728	NA	NA	1.62977e-07	0.982459	2.03546e-08	0.913229	4.85527e-07	0.945988	NA	NA
TCF19	9.0978e-11	7.74093e-08	-6.48123	smultixcan	6.07684e-11	5.36328e-08	4.75599	Stomach	7.29769e-11	2.04416e-07	-6.51441	NA	NA	NA	1	1	1	0	3	-6.38421	0.488113	4.65962	-0.89267	-6.42139	1.0192	NA	NA	1.7228e-10	0.62547	2.05103e-11	0.296659	1.35032e-10	0.308106	NA	NA	1.62977e-07	0.982459	2.03546e-08	0.913229	3.88811e-07	0.948166	NA	NA
TCF19	9.0978e-11	7.74093e-08	-6.48123	smultixcan	6.07684e-11	5.36328e-08	4.75599	Uterus	7.82239e-09	1.56599e-05	-5.77224	NA	NA	NA	1	1	1	0	3	-6.38421	0.488113	4.65962	-0.89267	-5.7647	0.522525	NA	NA	1.7228e-10	0.62547	2.05103e-11	0.296659	8.1801e-09	0.601305	NA	NA	1.62977e-07	0.982459	2.03546e-08	0.913229	1.68265e-05	0.987053	NA	NA
TCF19	9.0978e-11	7.74093e-08	-6.48123	smultixcan	6.07684e-11	5.36328e-08	4.75599	Vagina	4.83139e-08	7.98374e-05	-5.45741	NA	NA	NA	1	1	1	0	3	-6.38421	0.488113	4.65962	-0.89267	-5.43641	0.561451	NA	NA	1.7228e-10	0.62547	2.05103e-11	0.296659	5.43659e-08	0.57449	NA	NA	1.62977e-07	0.982459	2.03546e-08	0.913229	8.26104e-05	0.983524	NA	NA
TCF19	9.0978e-11	7.74093e-08	-6.48123	smultixcan	6.07684e-11	5.36328e-08	4.75599	smultixcan	4.9571e-10	8.64452e-07	-5.51572	NA	NA	NA	1	1	1	0	3	-6.38421	0.488113	4.65962	-0.89267	-5.4968	0.555125	NA	NA	1.7228e-10	0.62547	2.05103e-11	0.296659	9.72755e-10	0.413177	NA	NA	1.62977e-07	0.982459	2.03546e-08	0.913229	1.5464e-06	0.949136	NA	NA
FBRSL1	1.6427e-10	1.27616e-07	-6.3915	Brain_Frontal_Cortex_BA9	3.70795e-07	0.00059245	-5.08337	Brain_Caudate_basal_ganglia	9.29401e-06	0.00469613	4.43298	NA	NA	NA	1	1	1	0	3	-6.23979	2.11012	-5.6354	-2.56122	4.51233	0.0704225	NA	NA	4.3816e-10	0.034848	1.74652e-08	0.0104304	6.41199e-06	0.943857	NA	NA	3.62854e-07	0.653017	3.02771e-05	0.665588	0.00354016	0.996888	NA	NA
FBRSL1	1.6427e-10	1.27616e-07	-6.3915	Brain_Frontal_Cortex_BA9	3.70795e-07	0.00059245	-5.08337	Brain_Cerebellar_Hemisphere	4.02261e-09	6.87554e-06	-5.88326	NA	NA	NA	1	1	1	0	3	-6.23979	2.11012	-5.6354	-2.56122	-5.82785	0.761194	NA	NA	4.3816e-10	0.034848	1.74652e-08	0.0104304	5.61465e-09	0.446541	NA	NA	3.62854e-07	0.653017	3.02771e-05	0.665588	9.34692e-06	0.965166	NA	NA
FBRSL1	1.6427e-10	1.27616e-07	-6.3915	Brain_Frontal_Cortex_BA9	3.70795e-07	0.00059245	-5.08337	Brain_Cerebellum	4.02261e-09	7.98791e-06	-5.88326	NA	NA	NA	1	1	1	0	3	-6.23979	2.11012	-5.6354	-2.56122	-5.82785	0.761194	NA	NA	4.3816e-10	0.034848	1.74652e-08	0.0104304	5.61465e-09	0.446541	NA	NA	3.62854e-07	0.653017	3.02771e-05	0.665588	1.14539e-05	0.958545	NA	NA
FBRSL1	1.6427e-10	1.27616e-07	-6.3915	Brain_Frontal_Cortex_BA9	3.70795e-07	0.00059245	-5.08337	Cells_EBV-transformed_lymphocytes	4.02261e-09	6.0733e-06	-5.88326	NA	NA	NA	1	1	1	0	3	-6.23979	2.11012	-5.6354	-2.56122	-5.82785	0.761194	NA	NA	4.3816e-10	0.034848	1.74652e-08	0.0104304	5.61465e-09	0.446541	NA	NA	3.62854e-07	0.653017	3.02771e-05	0.665588	7.8811e-06	0.967021	NA	NA
FBRSL1	1.6427e-10	1.27616e-07	-6.3915	Brain_Frontal_Cortex_BA9	3.70795e-07	0.00059245	-5.08337	Colon_Transverse	1.22014e-06	0.000768456	-4.85234	NA	NA	NA	1	1	1	0	3	-6.23979	2.11012	-5.6354	-2.56122	-4.58102	1.84286	NA	NA	4.3816e-10	0.034848	1.74652e-08	0.0104304	4.62719e-06	0.0653499	NA	NA	3.62854e-07	0.653017	3.02771e-05	0.665588	0.00234321	0.827302	NA	NA
FBRSL1	1.6427e-10	1.27616e-07	-6.3915	Brain_Frontal_Cortex_BA9	3.70795e-07	0.00059245	-5.08337	Esophagus_Mucosa	4.02261e-09	4.14602e-06	-5.88326	NA	NA	NA	1	1	1	0	3	-6.23979	2.11012	-5.6354	-2.56122	-5.82785	0.761194	NA	NA	4.3816e-10	0.034848	1.74652e-08	0.0104304	5.61465e-09	0.446541	NA	NA	3.62854e-07	0.653017	3.02771e-05	0.665588	5.94672e-06	0.980834	NA	NA
FBRSL1	1.6427e-10	1.27616e-07	-6.3915	Brain_Frontal_Cortex_BA9	3.70795e-07	0.00059245	-5.08337	Lung	2.92172e-08	2.90194e-05	-5.54606	NA	NA	NA	1	1	1	0	3	-6.23979	2.11012	-5.6354	-2.56122	-5.7912	-0.896058	NA	NA	4.3816e-10	0.034848	1.74652e-08	0.0104304	6.9886e-09	0.370222	NA	NA	3.62854e-07	0.653017	3.02771e-05	0.665588	8.29123e-06	0.964055	NA	NA
FBRSL1	1.6427e-10	1.27616e-07	-6.3915	Brain_Frontal_Cortex_BA9	3.70795e-07	0.00059245	-5.08337	Nerve_Tibial	2.92172e-08	4.55687e-05	-5.54606	NA	NA	NA	1	1	1	0	3	-6.23979	2.11012	-5.6354	-2.56122	-5.7912	-0.896058	NA	NA	4.3816e-10	0.034848	1.74652e-08	0.0104304	6.9886e-09	0.370222	NA	NA	3.62854e-07	0.653017	3.02771e-05	0.665588	1.17062e-05	0.957913	NA	NA
FBRSL1	1.6427e-10	1.27616e-07	-6.3915	Brain_Frontal_Cortex_BA9	3.70795e-07	0.00059245	-5.08337	Pancreas	4.02261e-09	7.94466e-06	-5.88326	NA	NA	NA	1	1	1	0	3	-6.23979	2.11012	-5.6354	-2.56122	-5.82785	0.761194	NA	NA	4.3816e-10	0.034848	1.74652e-08	0.0104304	5.61465e-09	0.446541	NA	NA	3.62854e-07	0.653017	3.02771e-05	0.665588	1.24436e-05	0.972913	NA	NA
FBRSL1	1.6427e-10	1.27616e-07	-6.3915	Brain_Frontal_Cortex_BA9	3.70795e-07	0.00059245	-5.08337	Prostate	4.02261e-09	6.38048e-06	-5.88326	NA	NA	NA	1	1	1	0	3	-6.23979	2.11012	-5.6354	-2.56122	-5.82785	0.761194	NA	NA	4.3816e-10	0.034848	1.74652e-08	0.0104304	5.61465e-09	0.446541	NA	NA	3.62854e-07	0.653017	3.02771e-05	0.665588	9.82328e-06	0.970071	NA	NA
FBRSL1	1.6427e-10	1.27616e-07	-6.3915	Brain_Frontal_Cortex_BA9	3.70795e-07	0.00059245	-5.08337	Skin_Not_Sun_Exposed_Suprapubic	3.87451e-07	0.000312304	5.07502	NA	NA	NA	1	1	1	0	3	-6.23979	2.11012	-5.6354	-2.56122	4.92081	-1.28788	NA	NA	4.3816e-10	0.034848	1.74652e-08	0.0104304	8.61856e-07	0.197788	NA	NA	3.62854e-07	0.653017	3.02771e-05	0.665588	0.000659738	0.910677	NA	NA
FBRSL1	1.6427e-10	1.27616e-07	-6.3915	Brain_Frontal_Cortex_BA9	3.70795e-07	0.00059245	-5.08337	Small_Intestine_Terminal_Ileum	2.58812e-07	0.000211128	-5.15121	NA	NA	NA	1	1	1	0	3	-6.23979	2.11012	-5.6354	-2.56122	-4.99929	1.27273	NA	NA	4.3816e-10	0.034848	1.74652e-08	0.0104304	5.75417e-07	0.203115	NA	NA	3.62854e-07	0.653017	3.02771e-05	0.665588	0.000470206	0.9316	NA	NA
FBRSL1	1.6427e-10	1.27616e-07	-6.3915	Brain_Frontal_Cortex_BA9	3.70795e-07	0.00059245	-5.08337	Spleen	6.01018e-10	1.54417e-06	-6.19016	NA	NA	NA	1	1	1	0	3	-6.23979	2.11012	-5.6354	-2.56122	-6.21335	0.367647	NA	NA	4.3816e-10	0.034848	1.74652e-08	0.0104304	5.18665e-10	0.713136	NA	NA	3.62854e-07	0.653017	3.02771e-05	0.665588	1.49295e-06	0.989934	NA	NA
FBRSL1	1.6427e-10	1.27616e-07	-6.3915	Brain_Frontal_Cortex_BA9	3.70795e-07	0.00059245	-5.08337	Testis	2.58812e-07	0.000421589	5.15121	NA	NA	NA	1	1	1	0	3	-6.23979	2.11012	-5.6354	-2.56122	4.99929	-1.27273	NA	NA	4.3816e-10	0.034848	1.74652e-08	0.0104304	5.75417e-07	0.203115	NA	NA	3.62854e-07	0.653017	3.02771e-05	0.665588	0.00077336	0.89151	NA	NA
FBRSL1	1.6427e-10	1.27616e-07	-6.3915	Brain_Frontal_Cortex_BA9	3.70795e-07	0.00059245	-5.08337	Thyroid	4.02261e-09	4.60849e-06	-5.88326	NA	NA	NA	1	1	1	0	3	-6.23979	2.11012	-5.6354	-2.56122	-5.82785	0.761194	NA	NA	4.3816e-10	0.034848	1.74652e-08	0.0104304	5.61465e-09	0.446541	NA	NA	3.62854e-07	0.653017	3.02771e-05	0.665588	6.211e-06	0.969013	NA	NA
FBRSL1	1.6427e-10	1.27616e-07	-6.3915	Brain_Frontal_Cortex_BA9	3.70795e-07	0.00059245	-5.08337	Uterus	3.87451e-07	0.000435409	5.07502	NA	NA	NA	1	1	1	0	3	-6.23979	2.11012	-5.6354	-2.56122	4.92081	-1.28788	NA	NA	4.3816e-10	0.034848	1.74652e-08	0.0104304	8.61856e-07	0.197788	NA	NA	3.62854e-07	0.653017	3.02771e-05	0.665588	0.000805836	0.916492	NA	NA
FBRSL1	1.6427e-10	1.27616e-07	-6.3915	Brain_Frontal_Cortex_BA9	3.70795e-07	0.00059245	-5.08337	Vagina	4.02261e-09	7.53355e-06	5.88326	NA	NA	NA	1	1	1	0	3	-6.23979	2.11012	-5.6354	-2.56122	5.82785	-0.761194	NA	NA	4.3816e-10	0.034848	1.74652e-08	0.0104304	5.61465e-09	0.446541	NA	NA	3.62854e-07	0.653017	3.02771e-05	0.665588	1.24693e-05	0.974837	NA	NA
FBRSL1	1.6427e-10	1.27616e-07	-6.3915	Brain_Frontal_Cortex_BA9	3.70795e-07	0.00059245	-5.08337	smultixcan	7.07213e-09	8.88495e-06	-2.41074	NA	NA	NA	1	1	1	0	3	-6.23979	2.11012	-5.6354	-2.56122	-2.41068	0.181466	NA	NA	4.3816e-10	0.034848	1.74652e-08	0.0104304	1.14301e-08	0.362968	NA	NA	3.62854e-07	0.653017	3.02771e-05	0.665588	1.28565e-05	0.939719	NA	NA
FBRSL1	1.6427e-10	1.27616e-07	-6.3915	Kidney_Cortex	3.70795e-07	0.000275254	5.08337	Brain_Caudate_basal_ganglia	9.29401e-06	0.00469613	4.43298	NA	NA	NA	1	1	1	0	3	-6.23979	2.11012	5.6354	2.56122	4.51233	0.0704225	NA	NA	4.3816e-10	0.034848	1.74652e-08	0.0104304	6.41199e-06	0.943857	NA	NA	3.62854e-07	0.653017	1.81056e-05	0.705591	0.00354016	0.996888	NA	NA
FBRSL1	1.6427e-10	1.27616e-07	-6.3915	Kidney_Cortex	3.70795e-07	0.000275254	5.08337	Brain_Cerebellar_Hemisphere	4.02261e-09	6.87554e-06	-5.88326	NA	NA	NA	1	1	1	0	3	-6.23979	2.11012	5.6354	2.56122	-5.82785	0.761194	NA	NA	4.3816e-10	0.034848	1.74652e-08	0.0104304	5.61465e-09	0.446541	NA	NA	3.62854e-07	0.653017	1.81056e-05	0.705591	9.34692e-06	0.965166	NA	NA
FBRSL1	1.6427e-10	1.27616e-07	-6.3915	Kidney_Cortex	3.70795e-07	0.000275254	5.08337	Brain_Cerebellum	4.02261e-09	7.98791e-06	-5.88326	NA	NA	NA	1	1	1	0	3	-6.23979	2.11012	5.6354	2.56122	-5.82785	0.761194	NA	NA	4.3816e-10	0.034848	1.74652e-08	0.0104304	5.61465e-09	0.446541	NA	NA	3.62854e-07	0.653017	1.81056e-05	0.705591	1.14539e-05	0.958545	NA	NA
FBRSL1	1.6427e-10	1.27616e-07	-6.3915	Kidney_Cortex	3.70795e-07	0.000275254	5.08337	Cells_EBV-transformed_lymphocytes	4.02261e-09	6.0733e-06	-5.88326	NA	NA	NA	1	1	1	0	3	-6.23979	2.11012	5.6354	2.56122	-5.82785	0.761194	NA	NA	4.3816e-10	0.034848	1.74652e-08	0.0104304	5.61465e-09	0.446541	NA	NA	3.62854e-07	0.653017	1.81056e-05	0.705591	7.8811e-06	0.967021	NA	NA
FBRSL1	1.6427e-10	1.27616e-07	-6.3915	Kidney_Cortex	3.70795e-07	0.000275254	5.08337	Colon_Transverse	1.22014e-06	0.000768456	-4.85234	NA	NA	NA	1	1	1	0	3	-6.23979	2.11012	5.6354	2.56122	-4.58102	1.84286	NA	NA	4.3816e-10	0.034848	1.74652e-08	0.0104304	4.62719e-06	0.0653499	NA	NA	3.62854e-07	0.653017	1.81056e-05	0.705591	0.00234321	0.827302	NA	NA
FBRSL1	1.6427e-10	1.27616e-07	-6.3915	Kidney_Cortex	3.70795e-07	0.000275254	5.08337	Esophagus_Mucosa	4.02261e-09	4.14602e-06	-5.88326	NA	NA	NA	1	1	1	0	3	-6.23979	2.11012	5.6354	2.56122	-5.82785	0.761194	NA	NA	4.3816e-10	0.034848	1.74652e-08	0.0104304	5.61465e-09	0.446541	NA	NA	3.62854e-07	0.653017	1.81056e-05	0.705591	5.94672e-06	0.980834	NA	NA
FBRSL1	1.6427e-10	1.27616e-07	-6.3915	Kidney_Cortex	3.70795e-07	0.000275254	5.08337	Lung	2.92172e-08	2.90194e-05	-5.54606	NA	NA	NA	1	1	1	0	3	-6.23979	2.11012	5.6354	2.56122	-5.7912	-0.896058	NA	NA	4.3816e-10	0.034848	1.74652e-08	0.0104304	6.9886e-09	0.370222	NA	NA	3.62854e-07	0.653017	1.81056e-05	0.705591	8.29123e-06	0.964055	NA	NA
FBRSL1	1.6427e-10	1.27616e-07	-6.3915	Kidney_Cortex	3.70795e-07	0.000275254	5.08337	Nerve_Tibial	2.92172e-08	4.55687e-05	-5.54606	NA	NA	NA	1	1	1	0	3	-6.23979	2.11012	5.6354	2.56122	-5.7912	-0.896058	NA	NA	4.3816e-10	0.034848	1.74652e-08	0.0104304	6.9886e-09	0.370222	NA	NA	3.62854e-07	0.653017	1.81056e-05	0.705591	1.17062e-05	0.957913	NA	NA
FBRSL1	1.6427e-10	1.27616e-07	-6.3915	Kidney_Cortex	3.70795e-07	0.000275254	5.08337	Pancreas	4.02261e-09	7.94466e-06	-5.88326	NA	NA	NA	1	1	1	0	3	-6.23979	2.11012	5.6354	2.56122	-5.82785	0.761194	NA	NA	4.3816e-10	0.034848	1.74652e-08	0.0104304	5.61465e-09	0.446541	NA	NA	3.62854e-07	0.653017	1.81056e-05	0.705591	1.24436e-05	0.972913	NA	NA
FBRSL1	1.6427e-10	1.27616e-07	-6.3915	Kidney_Cortex	3.70795e-07	0.000275254	5.08337	Prostate	4.02261e-09	6.38048e-06	-5.88326	NA	NA	NA	1	1	1	0	3	-6.23979	2.11012	5.6354	2.56122	-5.82785	0.761194	NA	NA	4.3816e-10	0.034848	1.74652e-08	0.0104304	5.61465e-09	0.446541	NA	NA	3.62854e-07	0.653017	1.81056e-05	0.705591	9.82328e-06	0.970071	NA	NA
FBRSL1	1.6427e-10	1.27616e-07	-6.3915	Kidney_Cortex	3.70795e-07	0.000275254	5.08337	Skin_Not_Sun_Exposed_Suprapubic	3.87451e-07	0.000312304	5.07502	NA	NA	NA	1	1	1	0	3	-6.23979	2.11012	5.6354	2.56122	4.92081	-1.28788	NA	NA	4.3816e-10	0.034848	1.74652e-08	0.0104304	8.61856e-07	0.197788	NA	NA	3.62854e-07	0.653017	1.81056e-05	0.705591	0.000659738	0.910677	NA	NA
FBRSL1	1.6427e-10	1.27616e-07	-6.3915	Kidney_Cortex	3.70795e-07	0.000275254	5.08337	Small_Intestine_Terminal_Ileum	2.58812e-07	0.000211128	-5.15121	NA	NA	NA	1	1	1	0	3	-6.23979	2.11012	5.6354	2.56122	-4.99929	1.27273	NA	NA	4.3816e-10	0.034848	1.74652e-08	0.0104304	5.75417e-07	0.203115	NA	NA	3.62854e-07	0.653017	1.81056e-05	0.705591	0.000470206	0.9316	NA	NA
FBRSL1	1.6427e-10	1.27616e-07	-6.3915	Kidney_Cortex	3.70795e-07	0.000275254	5.08337	Spleen	6.01018e-10	1.54417e-06	-6.19016	NA	NA	NA	1	1	1	0	3	-6.23979	2.11012	5.6354	2.56122	-6.21335	0.367647	NA	NA	4.3816e-10	0.034848	1.74652e-08	0.0104304	5.18665e-10	0.713136	NA	NA	3.62854e-07	0.653017	1.81056e-05	0.705591	1.49295e-06	0.989934	NA	NA
FBRSL1	1.6427e-10	1.27616e-07	-6.3915	Kidney_Cortex	3.70795e-07	0.000275254	5.08337	Testis	2.58812e-07	0.000421589	5.15121	NA	NA	NA	1	1	1	0	3	-6.23979	2.11012	5.6354	2.56122	4.99929	-1.27273	NA	NA	4.3816e-10	0.034848	1.74652e-08	0.0104304	5.75417e-07	0.203115	NA	NA	3.62854e-07	0.653017	1.81056e-05	0.705591	0.00077336	0.89151	NA	NA
FBRSL1	1.6427e-10	1.27616e-07	-6.3915	Kidney_Cortex	3.70795e-07	0.000275254	5.08337	Thyroid	4.02261e-09	4.60849e-06	-5.88326	NA	NA	NA	1	1	1	0	3	-6.23979	2.11012	5.6354	2.56122	-5.82785	0.761194	NA	NA	4.3816e-10	0.034848	1.74652e-08	0.0104304	5.61465e-09	0.446541	NA	NA	3.62854e-07	0.653017	1.81056e-05	0.705591	6.211e-06	0.969013	NA	NA
FBRSL1	1.6427e-10	1.27616e-07	-6.3915	Kidney_Cortex	3.70795e-07	0.000275254	5.08337	Uterus	3.87451e-07	0.000435409	5.07502	NA	NA	NA	1	1	1	0	3	-6.23979	2.11012	5.6354	2.56122	4.92081	-1.28788	NA	NA	4.3816e-10	0.034848	1.74652e-08	0.0104304	8.61856e-07	0.197788	NA	NA	3.62854e-07	0.653017	1.81056e-05	0.705591	0.000805836	0.916492	NA	NA
FBRSL1	1.6427e-10	1.27616e-07	-6.3915	Kidney_Cortex	3.70795e-07	0.000275254	5.08337	Vagina	4.02261e-09	7.53355e-06	5.88326	NA	NA	NA	1	1	1	0	3	-6.23979	2.11012	5.6354	2.56122	5.82785	-0.761194	NA	NA	4.3816e-10	0.034848	1.74652e-08	0.0104304	5.61465e-09	0.446541	NA	NA	3.62854e-07	0.653017	1.81056e-05	0.705591	1.24693e-05	0.974837	NA	NA
FBRSL1	1.6427e-10	1.27616e-07	-6.3915	Kidney_Cortex	3.70795e-07	0.000275254	5.08337	smultixcan	7.07213e-09	8.88495e-06	-2.41074	NA	NA	NA	1	1	1	0	3	-6.23979	2.11012	5.6354	2.56122	-2.41068	0.181466	NA	NA	4.3816e-10	0.034848	1.74652e-08	0.0104304	1.14301e-08	0.362968	NA	NA	3.62854e-07	0.653017	1.81056e-05	0.705591	1.28565e-05	0.939719	NA	NA
FBRSL1	1.6427e-10	1.27616e-07	-6.3915	Ovary	3.70795e-07	0.000263218	-5.08337	Brain_Caudate_basal_ganglia	9.29401e-06	0.00469613	4.43298	NA	NA	NA	1	1	1	0	3	-6.23979	2.11012	-5.6354	-2.56122	4.51233	0.0704225	NA	NA	4.3816e-10	0.034848	1.74652e-08	0.0104304	6.41199e-06	0.943857	NA	NA	3.62854e-07	0.653017	1.87068e-05	0.73562	0.00354016	0.996888	NA	NA
FBRSL1	1.6427e-10	1.27616e-07	-6.3915	Ovary	3.70795e-07	0.000263218	-5.08337	Brain_Cerebellar_Hemisphere	4.02261e-09	6.87554e-06	-5.88326	NA	NA	NA	1	1	1	0	3	-6.23979	2.11012	-5.6354	-2.56122	-5.82785	0.761194	NA	NA	4.3816e-10	0.034848	1.74652e-08	0.0104304	5.61465e-09	0.446541	NA	NA	3.62854e-07	0.653017	1.87068e-05	0.73562	9.34692e-06	0.965166	NA	NA
FBRSL1	1.6427e-10	1.27616e-07	-6.3915	Ovary	3.70795e-07	0.000263218	-5.08337	Brain_Cerebellum	4.02261e-09	7.98791e-06	-5.88326	NA	NA	NA	1	1	1	0	3	-6.23979	2.11012	-5.6354	-2.56122	-5.82785	0.761194	NA	NA	4.3816e-10	0.034848	1.74652e-08	0.0104304	5.61465e-09	0.446541	NA	NA	3.62854e-07	0.653017	1.87068e-05	0.73562	1.14539e-05	0.958545	NA	NA
FBRSL1	1.6427e-10	1.27616e-07	-6.3915	Ovary	3.70795e-07	0.000263218	-5.08337	Cells_EBV-transformed_lymphocytes	4.02261e-09	6.0733e-06	-5.88326	NA	NA	NA	1	1	1	0	3	-6.23979	2.11012	-5.6354	-2.56122	-5.82785	0.761194	NA	NA	4.3816e-10	0.034848	1.74652e-08	0.0104304	5.61465e-09	0.446541	NA	NA	3.62854e-07	0.653017	1.87068e-05	0.73562	7.8811e-06	0.967021	NA	NA
FBRSL1	1.6427e-10	1.27616e-07	-6.3915	Ovary	3.70795e-07	0.000263218	-5.08337	Colon_Transverse	1.22014e-06	0.000768456	-4.85234	NA	NA	NA	1	1	1	0	3	-6.23979	2.11012	-5.6354	-2.56122	-4.58102	1.84286	NA	NA	4.3816e-10	0.034848	1.74652e-08	0.0104304	4.62719e-06	0.0653499	NA	NA	3.62854e-07	0.653017	1.87068e-05	0.73562	0.00234321	0.827302	NA	NA
FBRSL1	1.6427e-10	1.27616e-07	-6.3915	Ovary	3.70795e-07	0.000263218	-5.08337	Esophagus_Mucosa	4.02261e-09	4.14602e-06	-5.88326	NA	NA	NA	1	1	1	0	3	-6.23979	2.11012	-5.6354	-2.56122	-5.82785	0.761194	NA	NA	4.3816e-10	0.034848	1.74652e-08	0.0104304	5.61465e-09	0.446541	NA	NA	3.62854e-07	0.653017	1.87068e-05	0.73562	5.94672e-06	0.980834	NA	NA
FBRSL1	1.6427e-10	1.27616e-07	-6.3915	Ovary	3.70795e-07	0.000263218	-5.08337	Lung	2.92172e-08	2.90194e-05	-5.54606	NA	NA	NA	1	1	1	0	3	-6.23979	2.11012	-5.6354	-2.56122	-5.7912	-0.896058	NA	NA	4.3816e-10	0.034848	1.74652e-08	0.0104304	6.9886e-09	0.370222	NA	NA	3.62854e-07	0.653017	1.87068e-05	0.73562	8.29123e-06	0.964055	NA	NA
FBRSL1	1.6427e-10	1.27616e-07	-6.3915	Ovary	3.70795e-07	0.000263218	-5.08337	Nerve_Tibial	2.92172e-08	4.55687e-05	-5.54606	NA	NA	NA	1	1	1	0	3	-6.23979	2.11012	-5.6354	-2.56122	-5.7912	-0.896058	NA	NA	4.3816e-10	0.034848	1.74652e-08	0.0104304	6.9886e-09	0.370222	NA	NA	3.62854e-07	0.653017	1.87068e-05	0.73562	1.17062e-05	0.957913	NA	NA
FBRSL1	1.6427e-10	1.27616e-07	-6.3915	Ovary	3.70795e-07	0.000263218	-5.08337	Pancreas	4.02261e-09	7.94466e-06	-5.88326	NA	NA	NA	1	1	1	0	3	-6.23979	2.11012	-5.6354	-2.56122	-5.82785	0.761194	NA	NA	4.3816e-10	0.034848	1.74652e-08	0.0104304	5.61465e-09	0.446541	NA	NA	3.62854e-07	0.653017	1.87068e-05	0.73562	1.24436e-05	0.972913	NA	NA
FBRSL1	1.6427e-10	1.27616e-07	-6.3915	Ovary	3.70795e-07	0.000263218	-5.08337	Prostate	4.02261e-09	6.38048e-06	-5.88326	NA	NA	NA	1	1	1	0	3	-6.23979	2.11012	-5.6354	-2.56122	-5.82785	0.761194	NA	NA	4.3816e-10	0.034848	1.74652e-08	0.0104304	5.61465e-09	0.446541	NA	NA	3.62854e-07	0.653017	1.87068e-05	0.73562	9.82328e-06	0.970071	NA	NA
FBRSL1	1.6427e-10	1.27616e-07	-6.3915	Ovary	3.70795e-07	0.000263218	-5.08337	Skin_Not_Sun_Exposed_Suprapubic	3.87451e-07	0.000312304	5.07502	NA	NA	NA	1	1	1	0	3	-6.23979	2.11012	-5.6354	-2.56122	4.92081	-1.28788	NA	NA	4.3816e-10	0.034848	1.74652e-08	0.0104304	8.61856e-07	0.197788	NA	NA	3.62854e-07	0.653017	1.87068e-05	0.73562	0.000659738	0.910677	NA	NA
FBRSL1	1.6427e-10	1.27616e-07	-6.3915	Ovary	3.70795e-07	0.000263218	-5.08337	Small_Intestine_Terminal_Ileum	2.58812e-07	0.000211128	-5.15121	NA	NA	NA	1	1	1	0	3	-6.23979	2.11012	-5.6354	-2.56122	-4.99929	1.27273	NA	NA	4.3816e-10	0.034848	1.74652e-08	0.0104304	5.75417e-07	0.203115	NA	NA	3.62854e-07	0.653017	1.87068e-05	0.73562	0.000470206	0.9316	NA	NA
FBRSL1	1.6427e-10	1.27616e-07	-6.3915	Ovary	3.70795e-07	0.000263218	-5.08337	Spleen	6.01018e-10	1.54417e-06	-6.19016	NA	NA	NA	1	1	1	0	3	-6.23979	2.11012	-5.6354	-2.56122	-6.21335	0.367647	NA	NA	4.3816e-10	0.034848	1.74652e-08	0.0104304	5.18665e-10	0.713136	NA	NA	3.62854e-07	0.653017	1.87068e-05	0.73562	1.49295e-06	0.989934	NA	NA
FBRSL1	1.6427e-10	1.27616e-07	-6.3915	Ovary	3.70795e-07	0.000263218	-5.08337	Testis	2.58812e-07	0.000421589	5.15121	NA	NA	NA	1	1	1	0	3	-6.23979	2.11012	-5.6354	-2.56122	4.99929	-1.27273	NA	NA	4.3816e-10	0.034848	1.74652e-08	0.0104304	5.75417e-07	0.203115	NA	NA	3.62854e-07	0.653017	1.87068e-05	0.73562	0.00077336	0.89151	NA	NA
FBRSL1	1.6427e-10	1.27616e-07	-6.3915	Ovary	3.70795e-07	0.000263218	-5.08337	Thyroid	4.02261e-09	4.60849e-06	-5.88326	NA	NA	NA	1	1	1	0	3	-6.23979	2.11012	-5.6354	-2.56122	-5.82785	0.761194	NA	NA	4.3816e-10	0.034848	1.74652e-08	0.0104304	5.61465e-09	0.446541	NA	NA	3.62854e-07	0.653017	1.87068e-05	0.73562	6.211e-06	0.969013	NA	NA
FBRSL1	1.6427e-10	1.27616e-07	-6.3915	Ovary	3.70795e-07	0.000263218	-5.08337	Uterus	3.87451e-07	0.000435409	5.07502	NA	NA	NA	1	1	1	0	3	-6.23979	2.11012	-5.6354	-2.56122	4.92081	-1.28788	NA	NA	4.3816e-10	0.034848	1.74652e-08	0.0104304	8.61856e-07	0.197788	NA	NA	3.62854e-07	0.653017	1.87068e-05	0.73562	0.000805836	0.916492	NA	NA
FBRSL1	1.6427e-10	1.27616e-07	-6.3915	Ovary	3.70795e-07	0.000263218	-5.08337	Vagina	4.02261e-09	7.53355e-06	5.88326	NA	NA	NA	1	1	1	0	3	-6.23979	2.11012	-5.6354	-2.56122	5.82785	-0.761194	NA	NA	4.3816e-10	0.034848	1.74652e-08	0.0104304	5.61465e-09	0.446541	NA	NA	3.62854e-07	0.653017	1.87068e-05	0.73562	1.24693e-05	0.974837	NA	NA
FBRSL1	1.6427e-10	1.27616e-07	-6.3915	Ovary	3.70795e-07	0.000263218	-5.08337	smultixcan	7.07213e-09	8.88495e-06	-2.41074	NA	NA	NA	1	1	1	0	3	-6.23979	2.11012	-5.6354	-2.56122	-2.41068	0.181466	NA	NA	4.3816e-10	0.034848	1.74652e-08	0.0104304	1.14301e-08	0.362968	NA	NA	3.62854e-07	0.653017	1.87068e-05	0.73562	1.28565e-05	0.939719	NA	NA
FBRSL1	1.6427e-10	1.27616e-07	-6.3915	Pancreas	4.9208e-07	0.000314412	5.02938	Brain_Caudate_basal_ganglia	9.29401e-06	0.00469613	4.43298	NA	NA	NA	1	1	1	0	3	-6.23979	2.11012	5.57429	2.54143	4.51233	0.0704225	NA	NA	4.3816e-10	0.034848	2.48548e-08	0.0110401	6.41199e-06	0.943857	NA	NA	3.62854e-07	0.653017	2.10396e-05	0.739501	0.00354016	0.996888	NA	NA
FBRSL1	1.6427e-10	1.27616e-07	-6.3915	Pancreas	4.9208e-07	0.000314412	5.02938	Brain_Cerebellar_Hemisphere	4.02261e-09	6.87554e-06	-5.88326	NA	NA	NA	1	1	1	0	3	-6.23979	2.11012	5.57429	2.54143	-5.82785	0.761194	NA	NA	4.3816e-10	0.034848	2.48548e-08	0.0110401	5.61465e-09	0.446541	NA	NA	3.62854e-07	0.653017	2.10396e-05	0.739501	9.34692e-06	0.965166	NA	NA
FBRSL1	1.6427e-10	1.27616e-07	-6.3915	Pancreas	4.9208e-07	0.000314412	5.02938	Brain_Cerebellum	4.02261e-09	7.98791e-06	-5.88326	NA	NA	NA	1	1	1	0	3	-6.23979	2.11012	5.57429	2.54143	-5.82785	0.761194	NA	NA	4.3816e-10	0.034848	2.48548e-08	0.0110401	5.61465e-09	0.446541	NA	NA	3.62854e-07	0.653017	2.10396e-05	0.739501	1.14539e-05	0.958545	NA	NA
FBRSL1	1.6427e-10	1.27616e-07	-6.3915	Pancreas	4.9208e-07	0.000314412	5.02938	Cells_EBV-transformed_lymphocytes	4.02261e-09	6.0733e-06	-5.88326	NA	NA	NA	1	1	1	0	3	-6.23979	2.11012	5.57429	2.54143	-5.82785	0.761194	NA	NA	4.3816e-10	0.034848	2.48548e-08	0.0110401	5.61465e-09	0.446541	NA	NA	3.62854e-07	0.653017	2.10396e-05	0.739501	7.8811e-06	0.967021	NA	NA
FBRSL1	1.6427e-10	1.27616e-07	-6.3915	Pancreas	4.9208e-07	0.000314412	5.02938	Colon_Transverse	1.22014e-06	0.000768456	-4.85234	NA	NA	NA	1	1	1	0	3	-6.23979	2.11012	5.57429	2.54143	-4.58102	1.84286	NA	NA	4.3816e-10	0.034848	2.48548e-08	0.0110401	4.62719e-06	0.0653499	NA	NA	3.62854e-07	0.653017	2.10396e-05	0.739501	0.00234321	0.827302	NA	NA
FBRSL1	1.6427e-10	1.27616e-07	-6.3915	Pancreas	4.9208e-07	0.000314412	5.02938	Esophagus_Mucosa	4.02261e-09	4.14602e-06	-5.88326	NA	NA	NA	1	1	1	0	3	-6.23979	2.11012	5.57429	2.54143	-5.82785	0.761194	NA	NA	4.3816e-10	0.034848	2.48548e-08	0.0110401	5.61465e-09	0.446541	NA	NA	3.62854e-07	0.653017	2.10396e-05	0.739501	5.94672e-06	0.980834	NA	NA
FBRSL1	1.6427e-10	1.27616e-07	-6.3915	Pancreas	4.9208e-07	0.000314412	5.02938	Lung	2.92172e-08	2.90194e-05	-5.54606	NA	NA	NA	1	1	1	0	3	-6.23979	2.11012	5.57429	2.54143	-5.7912	-0.896058	NA	NA	4.3816e-10	0.034848	2.48548e-08	0.0110401	6.9886e-09	0.370222	NA	NA	3.62854e-07	0.653017	2.10396e-05	0.739501	8.29123e-06	0.964055	NA	NA
FBRSL1	1.6427e-10	1.27616e-07	-6.3915	Pancreas	4.9208e-07	0.000314412	5.02938	Nerve_Tibial	2.92172e-08	4.55687e-05	-5.54606	NA	NA	NA	1	1	1	0	3	-6.23979	2.11012	5.57429	2.54143	-5.7912	-0.896058	NA	NA	4.3816e-10	0.034848	2.48548e-08	0.0110401	6.9886e-09	0.370222	NA	NA	3.62854e-07	0.653017	2.10396e-05	0.739501	1.17062e-05	0.957913	NA	NA
FBRSL1	1.6427e-10	1.27616e-07	-6.3915	Pancreas	4.9208e-07	0.000314412	5.02938	Pancreas	4.02261e-09	7.94466e-06	-5.88326	NA	NA	NA	1	1	1	0	3	-6.23979	2.11012	5.57429	2.54143	-5.82785	0.761194	NA	NA	4.3816e-10	0.034848	2.48548e-08	0.0110401	5.61465e-09	0.446541	NA	NA	3.62854e-07	0.653017	2.10396e-05	0.739501	1.24436e-05	0.972913	NA	NA
FBRSL1	1.6427e-10	1.27616e-07	-6.3915	Pancreas	4.9208e-07	0.000314412	5.02938	Prostate	4.02261e-09	6.38048e-06	-5.88326	NA	NA	NA	1	1	1	0	3	-6.23979	2.11012	5.57429	2.54143	-5.82785	0.761194	NA	NA	4.3816e-10	0.034848	2.48548e-08	0.0110401	5.61465e-09	0.446541	NA	NA	3.62854e-07	0.653017	2.10396e-05	0.739501	9.82328e-06	0.970071	NA	NA
FBRSL1	1.6427e-10	1.27616e-07	-6.3915	Pancreas	4.9208e-07	0.000314412	5.02938	Skin_Not_Sun_Exposed_Suprapubic	3.87451e-07	0.000312304	5.07502	NA	NA	NA	1	1	1	0	3	-6.23979	2.11012	5.57429	2.54143	4.92081	-1.28788	NA	NA	4.3816e-10	0.034848	2.48548e-08	0.0110401	8.61856e-07	0.197788	NA	NA	3.62854e-07	0.653017	2.10396e-05	0.739501	0.000659738	0.910677	NA	NA
FBRSL1	1.6427e-10	1.27616e-07	-6.3915	Pancreas	4.9208e-07	0.000314412	5.02938	Small_Intestine_Terminal_Ileum	2.58812e-07	0.000211128	-5.15121	NA	NA	NA	1	1	1	0	3	-6.23979	2.11012	5.57429	2.54143	-4.99929	1.27273	NA	NA	4.3816e-10	0.034848	2.48548e-08	0.0110401	5.75417e-07	0.203115	NA	NA	3.62854e-07	0.653017	2.10396e-05	0.739501	0.000470206	0.9316	NA	NA
FBRSL1	1.6427e-10	1.27616e-07	-6.3915	Pancreas	4.9208e-07	0.000314412	5.02938	Spleen	6.01018e-10	1.54417e-06	-6.19016	NA	NA	NA	1	1	1	0	3	-6.23979	2.11012	5.57429	2.54143	-6.21335	0.367647	NA	NA	4.3816e-10	0.034848	2.48548e-08	0.0110401	5.18665e-10	0.713136	NA	NA	3.62854e-07	0.653017	2.10396e-05	0.739501	1.49295e-06	0.989934	NA	NA
FBRSL1	1.6427e-10	1.27616e-07	-6.3915	Pancreas	4.9208e-07	0.000314412	5.02938	Testis	2.58812e-07	0.000421589	5.15121	NA	NA	NA	1	1	1	0	3	-6.23979	2.11012	5.57429	2.54143	4.99929	-1.27273	NA	NA	4.3816e-10	0.034848	2.48548e-08	0.0110401	5.75417e-07	0.203115	NA	NA	3.62854e-07	0.653017	2.10396e-05	0.739501	0.00077336	0.89151	NA	NA
FBRSL1	1.6427e-10	1.27616e-07	-6.3915	Pancreas	4.9208e-07	0.000314412	5.02938	Thyroid	4.02261e-09	4.60849e-06	-5.88326	NA	NA	NA	1	1	1	0	3	-6.23979	2.11012	5.57429	2.54143	-5.82785	0.761194	NA	NA	4.3816e-10	0.034848	2.48548e-08	0.0110401	5.61465e-09	0.446541	NA	NA	3.62854e-07	0.653017	2.10396e-05	0.739501	6.211e-06	0.969013	NA	NA
FBRSL1	1.6427e-10	1.27616e-07	-6.3915	Pancreas	4.9208e-07	0.000314412	5.02938	Uterus	3.87451e-07	0.000435409	5.07502	NA	NA	NA	1	1	1	0	3	-6.23979	2.11012	5.57429	2.54143	4.92081	-1.28788	NA	NA	4.3816e-10	0.034848	2.48548e-08	0.0110401	8.61856e-07	0.197788	NA	NA	3.62854e-07	0.653017	2.10396e-05	0.739501	0.000805836	0.916492	NA	NA
FBRSL1	1.6427e-10	1.27616e-07	-6.3915	Pancreas	4.9208e-07	0.000314412	5.02938	Vagina	4.02261e-09	7.53355e-06	5.88326	NA	NA	NA	1	1	1	0	3	-6.23979	2.11012	5.57429	2.54143	5.82785	-0.761194	NA	NA	4.3816e-10	0.034848	2.48548e-08	0.0110401	5.61465e-09	0.446541	NA	NA	3.62854e-07	0.653017	2.10396e-05	0.739501	1.24693e-05	0.974837	NA	NA
FBRSL1	1.6427e-10	1.27616e-07	-6.3915	Pancreas	4.9208e-07	0.000314412	5.02938	smultixcan	7.07213e-09	8.88495e-06	-2.41074	NA	NA	NA	1	1	1	0	3	-6.23979	2.11012	5.57429	2.54143	-2.41068	0.181466	NA	NA	4.3816e-10	0.034848	2.48548e-08	0.0110401	1.14301e-08	0.362968	NA	NA	3.62854e-07	0.653017	2.10396e-05	0.739501	1.28565e-05	0.939719	NA	NA
FBRSL1	1.6427e-10	1.27616e-07	-6.3915	Pituitary	3.70795e-07	0.000302272	5.08337	Brain_Caudate_basal_ganglia	9.29401e-06	0.00469613	4.43298	NA	NA	NA	1	1	1	0	3	-6.23979	2.11012	5.6354	2.56122	4.51233	0.0704225	NA	NA	4.3816e-10	0.034848	1.74652e-08	0.0104304	6.41199e-06	0.943857	NA	NA	3.62854e-07	0.653017	1.84389e-05	0.680205	0.00354016	0.996888	NA	NA
FBRSL1	1.6427e-10	1.27616e-07	-6.3915	Pituitary	3.70795e-07	0.000302272	5.08337	Brain_Cerebellar_Hemisphere	4.02261e-09	6.87554e-06	-5.88326	NA	NA	NA	1	1	1	0	3	-6.23979	2.11012	5.6354	2.56122	-5.82785	0.761194	NA	NA	4.3816e-10	0.034848	1.74652e-08	0.0104304	5.61465e-09	0.446541	NA	NA	3.62854e-07	0.653017	1.84389e-05	0.680205	9.34692e-06	0.965166	NA	NA
FBRSL1	1.6427e-10	1.27616e-07	-6.3915	Pituitary	3.70795e-07	0.000302272	5.08337	Brain_Cerebellum	4.02261e-09	7.98791e-06	-5.88326	NA	NA	NA	1	1	1	0	3	-6.23979	2.11012	5.6354	2.56122	-5.82785	0.761194	NA	NA	4.3816e-10	0.034848	1.74652e-08	0.0104304	5.61465e-09	0.446541	NA	NA	3.62854e-07	0.653017	1.84389e-05	0.680205	1.14539e-05	0.958545	NA	NA
FBRSL1	1.6427e-10	1.27616e-07	-6.3915	Pituitary	3.70795e-07	0.000302272	5.08337	Cells_EBV-transformed_lymphocytes	4.02261e-09	6.0733e-06	-5.88326	NA	NA	NA	1	1	1	0	3	-6.23979	2.11012	5.6354	2.56122	-5.82785	0.761194	NA	NA	4.3816e-10	0.034848	1.74652e-08	0.0104304	5.61465e-09	0.446541	NA	NA	3.62854e-07	0.653017	1.84389e-05	0.680205	7.8811e-06	0.967021	NA	NA
FBRSL1	1.6427e-10	1.27616e-07	-6.3915	Pituitary	3.70795e-07	0.000302272	5.08337	Colon_Transverse	1.22014e-06	0.000768456	-4.85234	NA	NA	NA	1	1	1	0	3	-6.23979	2.11012	5.6354	2.56122	-4.58102	1.84286	NA	NA	4.3816e-10	0.034848	1.74652e-08	0.0104304	4.62719e-06	0.0653499	NA	NA	3.62854e-07	0.653017	1.84389e-05	0.680205	0.00234321	0.827302	NA	NA
FBRSL1	1.6427e-10	1.27616e-07	-6.3915	Pituitary	3.70795e-07	0.000302272	5.08337	Esophagus_Mucosa	4.02261e-09	4.14602e-06	-5.88326	NA	NA	NA	1	1	1	0	3	-6.23979	2.11012	5.6354	2.56122	-5.82785	0.761194	NA	NA	4.3816e-10	0.034848	1.74652e-08	0.0104304	5.61465e-09	0.446541	NA	NA	3.62854e-07	0.653017	1.84389e-05	0.680205	5.94672e-06	0.980834	NA	NA
FBRSL1	1.6427e-10	1.27616e-07	-6.3915	Pituitary	3.70795e-07	0.000302272	5.08337	Lung	2.92172e-08	2.90194e-05	-5.54606	NA	NA	NA	1	1	1	0	3	-6.23979	2.11012	5.6354	2.56122	-5.7912	-0.896058	NA	NA	4.3816e-10	0.034848	1.74652e-08	0.0104304	6.9886e-09	0.370222	NA	NA	3.62854e-07	0.653017	1.84389e-05	0.680205	8.29123e-06	0.964055	NA	NA
FBRSL1	1.6427e-10	1.27616e-07	-6.3915	Pituitary	3.70795e-07	0.000302272	5.08337	Nerve_Tibial	2.92172e-08	4.55687e-05	-5.54606	NA	NA	NA	1	1	1	0	3	-6.23979	2.11012	5.6354	2.56122	-5.7912	-0.896058	NA	NA	4.3816e-10	0.034848	1.74652e-08	0.0104304	6.9886e-09	0.370222	NA	NA	3.62854e-07	0.653017	1.84389e-05	0.680205	1.17062e-05	0.957913	NA	NA
FBRSL1	1.6427e-10	1.27616e-07	-6.3915	Pituitary	3.70795e-07	0.000302272	5.08337	Pancreas	4.02261e-09	7.94466e-06	-5.88326	NA	NA	NA	1	1	1	0	3	-6.23979	2.11012	5.6354	2.56122	-5.82785	0.761194	NA	NA	4.3816e-10	0.034848	1.74652e-08	0.0104304	5.61465e-09	0.446541	NA	NA	3.62854e-07	0.653017	1.84389e-05	0.680205	1.24436e-05	0.972913	NA	NA
FBRSL1	1.6427e-10	1.27616e-07	-6.3915	Pituitary	3.70795e-07	0.000302272	5.08337	Prostate	4.02261e-09	6.38048e-06	-5.88326	NA	NA	NA	1	1	1	0	3	-6.23979	2.11012	5.6354	2.56122	-5.82785	0.761194	NA	NA	4.3816e-10	0.034848	1.74652e-08	0.0104304	5.61465e-09	0.446541	NA	NA	3.62854e-07	0.653017	1.84389e-05	0.680205	9.82328e-06	0.970071	NA	NA
FBRSL1	1.6427e-10	1.27616e-07	-6.3915	Pituitary	3.70795e-07	0.000302272	5.08337	Skin_Not_Sun_Exposed_Suprapubic	3.87451e-07	0.000312304	5.07502	NA	NA	NA	1	1	1	0	3	-6.23979	2.11012	5.6354	2.56122	4.92081	-1.28788	NA	NA	4.3816e-10	0.034848	1.74652e-08	0.0104304	8.61856e-07	0.197788	NA	NA	3.62854e-07	0.653017	1.84389e-05	0.680205	0.000659738	0.910677	NA	NA
FBRSL1	1.6427e-10	1.27616e-07	-6.3915	Pituitary	3.70795e-07	0.000302272	5.08337	Small_Intestine_Terminal_Ileum	2.58812e-07	0.000211128	-5.15121	NA	NA	NA	1	1	1	0	3	-6.23979	2.11012	5.6354	2.56122	-4.99929	1.27273	NA	NA	4.3816e-10	0.034848	1.74652e-08	0.0104304	5.75417e-07	0.203115	NA	NA	3.62854e-07	0.653017	1.84389e-05	0.680205	0.000470206	0.9316	NA	NA
FBRSL1	1.6427e-10	1.27616e-07	-6.3915	Pituitary	3.70795e-07	0.000302272	5.08337	Spleen	6.01018e-10	1.54417e-06	-6.19016	NA	NA	NA	1	1	1	0	3	-6.23979	2.11012	5.6354	2.56122	-6.21335	0.367647	NA	NA	4.3816e-10	0.034848	1.74652e-08	0.0104304	5.18665e-10	0.713136	NA	NA	3.62854e-07	0.653017	1.84389e-05	0.680205	1.49295e-06	0.989934	NA	NA
FBRSL1	1.6427e-10	1.27616e-07	-6.3915	Pituitary	3.70795e-07	0.000302272	5.08337	Testis	2.58812e-07	0.000421589	5.15121	NA	NA	NA	1	1	1	0	3	-6.23979	2.11012	5.6354	2.56122	4.99929	-1.27273	NA	NA	4.3816e-10	0.034848	1.74652e-08	0.0104304	5.75417e-07	0.203115	NA	NA	3.62854e-07	0.653017	1.84389e-05	0.680205	0.00077336	0.89151	NA	NA
FBRSL1	1.6427e-10	1.27616e-07	-6.3915	Pituitary	3.70795e-07	0.000302272	5.08337	Thyroid	4.02261e-09	4.60849e-06	-5.88326	NA	NA	NA	1	1	1	0	3	-6.23979	2.11012	5.6354	2.56122	-5.82785	0.761194	NA	NA	4.3816e-10	0.034848	1.74652e-08	0.0104304	5.61465e-09	0.446541	NA	NA	3.62854e-07	0.653017	1.84389e-05	0.680205	6.211e-06	0.969013	NA	NA
FBRSL1	1.6427e-10	1.27616e-07	-6.3915	Pituitary	3.70795e-07	0.000302272	5.08337	Uterus	3.87451e-07	0.000435409	5.07502	NA	NA	NA	1	1	1	0	3	-6.23979	2.11012	5.6354	2.56122	4.92081	-1.28788	NA	NA	4.3816e-10	0.034848	1.74652e-08	0.0104304	8.61856e-07	0.197788	NA	NA	3.62854e-07	0.653017	1.84389e-05	0.680205	0.000805836	0.916492	NA	NA
FBRSL1	1.6427e-10	1.27616e-07	-6.3915	Pituitary	3.70795e-07	0.000302272	5.08337	Vagina	4.02261e-09	7.53355e-06	5.88326	NA	NA	NA	1	1	1	0	3	-6.23979	2.11012	5.6354	2.56122	5.82785	-0.761194	NA	NA	4.3816e-10	0.034848	1.74652e-08	0.0104304	5.61465e-09	0.446541	NA	NA	3.62854e-07	0.653017	1.84389e-05	0.680205	1.24693e-05	0.974837	NA	NA
FBRSL1	1.6427e-10	1.27616e-07	-6.3915	Pituitary	3.70795e-07	0.000302272	5.08337	smultixcan	7.07213e-09	8.88495e-06	-2.41074	NA	NA	NA	1	1	1	0	3	-6.23979	2.11012	5.6354	2.56122	-2.41068	0.181466	NA	NA	4.3816e-10	0.034848	1.74652e-08	0.0104304	1.14301e-08	0.362968	NA	NA	3.62854e-07	0.653017	1.84389e-05	0.680205	1.28565e-05	0.939719	NA	NA
FBRSL1	1.6427e-10	1.27616e-07	-6.3915	Prostate	5.93403e-06	0.00354647	4.52873	Brain_Caudate_basal_ganglia	9.29401e-06	0.00469613	4.43298	NA	NA	NA	1	1	1	0	3	-6.23979	2.11012	4.99558	1.99973	4.51233	0.0704225	NA	NA	4.3816e-10	0.034848	5.86588e-07	0.045529	6.41199e-06	0.943857	NA	NA	3.62854e-07	0.653017	0.000404485	0.793739	0.00354016	0.996888	NA	NA
FBRSL1	1.6427e-10	1.27616e-07	-6.3915	Prostate	5.93403e-06	0.00354647	4.52873	Brain_Cerebellar_Hemisphere	4.02261e-09	6.87554e-06	-5.88326	NA	NA	NA	1	1	1	0	3	-6.23979	2.11012	4.99558	1.99973	-5.82785	0.761194	NA	NA	4.3816e-10	0.034848	5.86588e-07	0.045529	5.61465e-09	0.446541	NA	NA	3.62854e-07	0.653017	0.000404485	0.793739	9.34692e-06	0.965166	NA	NA
FBRSL1	1.6427e-10	1.27616e-07	-6.3915	Prostate	5.93403e-06	0.00354647	4.52873	Brain_Cerebellum	4.02261e-09	7.98791e-06	-5.88326	NA	NA	NA	1	1	1	0	3	-6.23979	2.11012	4.99558	1.99973	-5.82785	0.761194	NA	NA	4.3816e-10	0.034848	5.86588e-07	0.045529	5.61465e-09	0.446541	NA	NA	3.62854e-07	0.653017	0.000404485	0.793739	1.14539e-05	0.958545	NA	NA
FBRSL1	1.6427e-10	1.27616e-07	-6.3915	Prostate	5.93403e-06	0.00354647	4.52873	Cells_EBV-transformed_lymphocytes	4.02261e-09	6.0733e-06	-5.88326	NA	NA	NA	1	1	1	0	3	-6.23979	2.11012	4.99558	1.99973	-5.82785	0.761194	NA	NA	4.3816e-10	0.034848	5.86588e-07	0.045529	5.61465e-09	0.446541	NA	NA	3.62854e-07	0.653017	0.000404485	0.793739	7.8811e-06	0.967021	NA	NA
FBRSL1	1.6427e-10	1.27616e-07	-6.3915	Prostate	5.93403e-06	0.00354647	4.52873	Colon_Transverse	1.22014e-06	0.000768456	-4.85234	NA	NA	NA	1	1	1	0	3	-6.23979	2.11012	4.99558	1.99973	-4.58102	1.84286	NA	NA	4.3816e-10	0.034848	5.86588e-07	0.045529	4.62719e-06	0.0653499	NA	NA	3.62854e-07	0.653017	0.000404485	0.793739	0.00234321	0.827302	NA	NA
FBRSL1	1.6427e-10	1.27616e-07	-6.3915	Prostate	5.93403e-06	0.00354647	4.52873	Esophagus_Mucosa	4.02261e-09	4.14602e-06	-5.88326	NA	NA	NA	1	1	1	0	3	-6.23979	2.11012	4.99558	1.99973	-5.82785	0.761194	NA	NA	4.3816e-10	0.034848	5.86588e-07	0.045529	5.61465e-09	0.446541	NA	NA	3.62854e-07	0.653017	0.000404485	0.793739	5.94672e-06	0.980834	NA	NA
FBRSL1	1.6427e-10	1.27616e-07	-6.3915	Prostate	5.93403e-06	0.00354647	4.52873	Lung	2.92172e-08	2.90194e-05	-5.54606	NA	NA	NA	1	1	1	0	3	-6.23979	2.11012	4.99558	1.99973	-5.7912	-0.896058	NA	NA	4.3816e-10	0.034848	5.86588e-07	0.045529	6.9886e-09	0.370222	NA	NA	3.62854e-07	0.653017	0.000404485	0.793739	8.29123e-06	0.964055	NA	NA
FBRSL1	1.6427e-10	1.27616e-07	-6.3915	Prostate	5.93403e-06	0.00354647	4.52873	Nerve_Tibial	2.92172e-08	4.55687e-05	-5.54606	NA	NA	NA	1	1	1	0	3	-6.23979	2.11012	4.99558	1.99973	-5.7912	-0.896058	NA	NA	4.3816e-10	0.034848	5.86588e-07	0.045529	6.9886e-09	0.370222	NA	NA	3.62854e-07	0.653017	0.000404485	0.793739	1.17062e-05	0.957913	NA	NA
FBRSL1	1.6427e-10	1.27616e-07	-6.3915	Prostate	5.93403e-06	0.00354647	4.52873	Pancreas	4.02261e-09	7.94466e-06	-5.88326	NA	NA	NA	1	1	1	0	3	-6.23979	2.11012	4.99558	1.99973	-5.82785	0.761194	NA	NA	4.3816e-10	0.034848	5.86588e-07	0.045529	5.61465e-09	0.446541	NA	NA	3.62854e-07	0.653017	0.000404485	0.793739	1.24436e-05	0.972913	NA	NA
FBRSL1	1.6427e-10	1.27616e-07	-6.3915	Prostate	5.93403e-06	0.00354647	4.52873	Prostate	4.02261e-09	6.38048e-06	-5.88326	NA	NA	NA	1	1	1	0	3	-6.23979	2.11012	4.99558	1.99973	-5.82785	0.761194	NA	NA	4.3816e-10	0.034848	5.86588e-07	0.045529	5.61465e-09	0.446541	NA	NA	3.62854e-07	0.653017	0.000404485	0.793739	9.82328e-06	0.970071	NA	NA
FBRSL1	1.6427e-10	1.27616e-07	-6.3915	Prostate	5.93403e-06	0.00354647	4.52873	Skin_Not_Sun_Exposed_Suprapubic	3.87451e-07	0.000312304	5.07502	NA	NA	NA	1	1	1	0	3	-6.23979	2.11012	4.99558	1.99973	4.92081	-1.28788	NA	NA	4.3816e-10	0.034848	5.86588e-07	0.045529	8.61856e-07	0.197788	NA	NA	3.62854e-07	0.653017	0.000404485	0.793739	0.000659738	0.910677	NA	NA
FBRSL1	1.6427e-10	1.27616e-07	-6.3915	Prostate	5.93403e-06	0.00354647	4.52873	Small_Intestine_Terminal_Ileum	2.58812e-07	0.000211128	-5.15121	NA	NA	NA	1	1	1	0	3	-6.23979	2.11012	4.99558	1.99973	-4.99929	1.27273	NA	NA	4.3816e-10	0.034848	5.86588e-07	0.045529	5.75417e-07	0.203115	NA	NA	3.62854e-07	0.653017	0.000404485	0.793739	0.000470206	0.9316	NA	NA
FBRSL1	1.6427e-10	1.27616e-07	-6.3915	Prostate	5.93403e-06	0.00354647	4.52873	Spleen	6.01018e-10	1.54417e-06	-6.19016	NA	NA	NA	1	1	1	0	3	-6.23979	2.11012	4.99558	1.99973	-6.21335	0.367647	NA	NA	4.3816e-10	0.034848	5.86588e-07	0.045529	5.18665e-10	0.713136	NA	NA	3.62854e-07	0.653017	0.000404485	0.793739	1.49295e-06	0.989934	NA	NA
FBRSL1	1.6427e-10	1.27616e-07	-6.3915	Prostate	5.93403e-06	0.00354647	4.52873	Testis	2.58812e-07	0.000421589	5.15121	NA	NA	NA	1	1	1	0	3	-6.23979	2.11012	4.99558	1.99973	4.99929	-1.27273	NA	NA	4.3816e-10	0.034848	5.86588e-07	0.045529	5.75417e-07	0.203115	NA	NA	3.62854e-07	0.653017	0.000404485	0.793739	0.00077336	0.89151	NA	NA
FBRSL1	1.6427e-10	1.27616e-07	-6.3915	Prostate	5.93403e-06	0.00354647	4.52873	Thyroid	4.02261e-09	4.60849e-06	-5.88326	NA	NA	NA	1	1	1	0	3	-6.23979	2.11012	4.99558	1.99973	-5.82785	0.761194	NA	NA	4.3816e-10	0.034848	5.86588e-07	0.045529	5.61465e-09	0.446541	NA	NA	3.62854e-07	0.653017	0.000404485	0.793739	6.211e-06	0.969013	NA	NA
FBRSL1	1.6427e-10	1.27616e-07	-6.3915	Prostate	5.93403e-06	0.00354647	4.52873	Uterus	3.87451e-07	0.000435409	5.07502	NA	NA	NA	1	1	1	0	3	-6.23979	2.11012	4.99558	1.99973	4.92081	-1.28788	NA	NA	4.3816e-10	0.034848	5.86588e-07	0.045529	8.61856e-07	0.197788	NA	NA	3.62854e-07	0.653017	0.000404485	0.793739	0.000805836	0.916492	NA	NA
FBRSL1	1.6427e-10	1.27616e-07	-6.3915	Prostate	5.93403e-06	0.00354647	4.52873	Vagina	4.02261e-09	7.53355e-06	5.88326	NA	NA	NA	1	1	1	0	3	-6.23979	2.11012	4.99558	1.99973	5.82785	-0.761194	NA	NA	4.3816e-10	0.034848	5.86588e-07	0.045529	5.61465e-09	0.446541	NA	NA	3.62854e-07	0.653017	0.000404485	0.793739	1.24693e-05	0.974837	NA	NA
FBRSL1	1.6427e-10	1.27616e-07	-6.3915	Prostate	5.93403e-06	0.00354647	4.52873	smultixcan	7.07213e-09	8.88495e-06	-2.41074	NA	NA	NA	1	1	1	0	3	-6.23979	2.11012	4.99558	1.99973	-2.41068	0.181466	NA	NA	4.3816e-10	0.034848	5.86588e-07	0.045529	1.14301e-08	0.362968	NA	NA	3.62854e-07	0.653017	0.000404485	0.793739	1.28565e-05	0.939719	NA	NA
FBRSL1	1.6427e-10	1.27616e-07	-6.3915	Spleen	6.15807e-07	0.000607031	-4.98619	Brain_Caudate_basal_ganglia	9.29401e-06	0.00469613	4.43298	NA	NA	NA	1	1	1	0	3	-6.23979	2.11012	-5.44397	-2.14542	4.51233	0.0704225	NA	NA	4.3816e-10	0.034848	5.21074e-08	0.0319193	6.41199e-06	0.943857	NA	NA	3.62854e-07	0.653017	7.07502e-05	0.785069	0.00354016	0.996888	NA	NA
FBRSL1	1.6427e-10	1.27616e-07	-6.3915	Spleen	6.15807e-07	0.000607031	-4.98619	Brain_Cerebellar_Hemisphere	4.02261e-09	6.87554e-06	-5.88326	NA	NA	NA	1	1	1	0	3	-6.23979	2.11012	-5.44397	-2.14542	-5.82785	0.761194	NA	NA	4.3816e-10	0.034848	5.21074e-08	0.0319193	5.61465e-09	0.446541	NA	NA	3.62854e-07	0.653017	7.07502e-05	0.785069	9.34692e-06	0.965166	NA	NA
FBRSL1	1.6427e-10	1.27616e-07	-6.3915	Spleen	6.15807e-07	0.000607031	-4.98619	Brain_Cerebellum	4.02261e-09	7.98791e-06	-5.88326	NA	NA	NA	1	1	1	0	3	-6.23979	2.11012	-5.44397	-2.14542	-5.82785	0.761194	NA	NA	4.3816e-10	0.034848	5.21074e-08	0.0319193	5.61465e-09	0.446541	NA	NA	3.62854e-07	0.653017	7.07502e-05	0.785069	1.14539e-05	0.958545	NA	NA
FBRSL1	1.6427e-10	1.27616e-07	-6.3915	Spleen	6.15807e-07	0.000607031	-4.98619	Cells_EBV-transformed_lymphocytes	4.02261e-09	6.0733e-06	-5.88326	NA	NA	NA	1	1	1	0	3	-6.23979	2.11012	-5.44397	-2.14542	-5.82785	0.761194	NA	NA	4.3816e-10	0.034848	5.21074e-08	0.0319193	5.61465e-09	0.446541	NA	NA	3.62854e-07	0.653017	7.07502e-05	0.785069	7.8811e-06	0.967021	NA	NA
FBRSL1	1.6427e-10	1.27616e-07	-6.3915	Spleen	6.15807e-07	0.000607031	-4.98619	Colon_Transverse	1.22014e-06	0.000768456	-4.85234	NA	NA	NA	1	1	1	0	3	-6.23979	2.11012	-5.44397	-2.14542	-4.58102	1.84286	NA	NA	4.3816e-10	0.034848	5.21074e-08	0.0319193	4.62719e-06	0.0653499	NA	NA	3.62854e-07	0.653017	7.07502e-05	0.785069	0.00234321	0.827302	NA	NA
FBRSL1	1.6427e-10	1.27616e-07	-6.3915	Spleen	6.15807e-07	0.000607031	-4.98619	Esophagus_Mucosa	4.02261e-09	4.14602e-06	-5.88326	NA	NA	NA	1	1	1	0	3	-6.23979	2.11012	-5.44397	-2.14542	-5.82785	0.761194	NA	NA	4.3816e-10	0.034848	5.21074e-08	0.0319193	5.61465e-09	0.446541	NA	NA	3.62854e-07	0.653017	7.07502e-05	0.785069	5.94672e-06	0.980834	NA	NA
FBRSL1	1.6427e-10	1.27616e-07	-6.3915	Spleen	6.15807e-07	0.000607031	-4.98619	Lung	2.92172e-08	2.90194e-05	-5.54606	NA	NA	NA	1	1	1	0	3	-6.23979	2.11012	-5.44397	-2.14542	-5.7912	-0.896058	NA	NA	4.3816e-10	0.034848	5.21074e-08	0.0319193	6.9886e-09	0.370222	NA	NA	3.62854e-07	0.653017	7.07502e-05	0.785069	8.29123e-06	0.964055	NA	NA
FBRSL1	1.6427e-10	1.27616e-07	-6.3915	Spleen	6.15807e-07	0.000607031	-4.98619	Nerve_Tibial	2.92172e-08	4.55687e-05	-5.54606	NA	NA	NA	1	1	1	0	3	-6.23979	2.11012	-5.44397	-2.14542	-5.7912	-0.896058	NA	NA	4.3816e-10	0.034848	5.21074e-08	0.0319193	6.9886e-09	0.370222	NA	NA	3.62854e-07	0.653017	7.07502e-05	0.785069	1.17062e-05	0.957913	NA	NA
FBRSL1	1.6427e-10	1.27616e-07	-6.3915	Spleen	6.15807e-07	0.000607031	-4.98619	Pancreas	4.02261e-09	7.94466e-06	-5.88326	NA	NA	NA	1	1	1	0	3	-6.23979	2.11012	-5.44397	-2.14542	-5.82785	0.761194	NA	NA	4.3816e-10	0.034848	5.21074e-08	0.0319193	5.61465e-09	0.446541	NA	NA	3.62854e-07	0.653017	7.07502e-05	0.785069	1.24436e-05	0.972913	NA	NA
FBRSL1	1.6427e-10	1.27616e-07	-6.3915	Spleen	6.15807e-07	0.000607031	-4.98619	Prostate	4.02261e-09	6.38048e-06	-5.88326	NA	NA	NA	1	1	1	0	3	-6.23979	2.11012	-5.44397	-2.14542	-5.82785	0.761194	NA	NA	4.3816e-10	0.034848	5.21074e-08	0.0319193	5.61465e-09	0.446541	NA	NA	3.62854e-07	0.653017	7.07502e-05	0.785069	9.82328e-06	0.970071	NA	NA
FBRSL1	1.6427e-10	1.27616e-07	-6.3915	Spleen	6.15807e-07	0.000607031	-4.98619	Skin_Not_Sun_Exposed_Suprapubic	3.87451e-07	0.000312304	5.07502	NA	NA	NA	1	1	1	0	3	-6.23979	2.11012	-5.44397	-2.14542	4.92081	-1.28788	NA	NA	4.3816e-10	0.034848	5.21074e-08	0.0319193	8.61856e-07	0.197788	NA	NA	3.62854e-07	0.653017	7.07502e-05	0.785069	0.000659738	0.910677	NA	NA
FBRSL1	1.6427e-10	1.27616e-07	-6.3915	Spleen	6.15807e-07	0.000607031	-4.98619	Small_Intestine_Terminal_Ileum	2.58812e-07	0.000211128	-5.15121	NA	NA	NA	1	1	1	0	3	-6.23979	2.11012	-5.44397	-2.14542	-4.99929	1.27273	NA	NA	4.3816e-10	0.034848	5.21074e-08	0.0319193	5.75417e-07	0.203115	NA	NA	3.62854e-07	0.653017	7.07502e-05	0.785069	0.000470206	0.9316	NA	NA
FBRSL1	1.6427e-10	1.27616e-07	-6.3915	Spleen	6.15807e-07	0.000607031	-4.98619	Spleen	6.01018e-10	1.54417e-06	-6.19016	NA	NA	NA	1	1	1	0	3	-6.23979	2.11012	-5.44397	-2.14542	-6.21335	0.367647	NA	NA	4.3816e-10	0.034848	5.21074e-08	0.0319193	5.18665e-10	0.713136	NA	NA	3.62854e-07	0.653017	7.07502e-05	0.785069	1.49295e-06	0.989934	NA	NA
FBRSL1	1.6427e-10	1.27616e-07	-6.3915	Spleen	6.15807e-07	0.000607031	-4.98619	Testis	2.58812e-07	0.000421589	5.15121	NA	NA	NA	1	1	1	0	3	-6.23979	2.11012	-5.44397	-2.14542	4.99929	-1.27273	NA	NA	4.3816e-10	0.034848	5.21074e-08	0.0319193	5.75417e-07	0.203115	NA	NA	3.62854e-07	0.653017	7.07502e-05	0.785069	0.00077336	0.89151	NA	NA
FBRSL1	1.6427e-10	1.27616e-07	-6.3915	Spleen	6.15807e-07	0.000607031	-4.98619	Thyroid	4.02261e-09	4.60849e-06	-5.88326	NA	NA	NA	1	1	1	0	3	-6.23979	2.11012	-5.44397	-2.14542	-5.82785	0.761194	NA	NA	4.3816e-10	0.034848	5.21074e-08	0.0319193	5.61465e-09	0.446541	NA	NA	3.62854e-07	0.653017	7.07502e-05	0.785069	6.211e-06	0.969013	NA	NA
FBRSL1	1.6427e-10	1.27616e-07	-6.3915	Spleen	6.15807e-07	0.000607031	-4.98619	Uterus	3.87451e-07	0.000435409	5.07502	NA	NA	NA	1	1	1	0	3	-6.23979	2.11012	-5.44397	-2.14542	4.92081	-1.28788	NA	NA	4.3816e-10	0.034848	5.21074e-08	0.0319193	8.61856e-07	0.197788	NA	NA	3.62854e-07	0.653017	7.07502e-05	0.785069	0.000805836	0.916492	NA	NA
FBRSL1	1.6427e-10	1.27616e-07	-6.3915	Spleen	6.15807e-07	0.000607031	-4.98619	Vagina	4.02261e-09	7.53355e-06	5.88326	NA	NA	NA	1	1	1	0	3	-6.23979	2.11012	-5.44397	-2.14542	5.82785	-0.761194	NA	NA	4.3816e-10	0.034848	5.21074e-08	0.0319193	5.61465e-09	0.446541	NA	NA	3.62854e-07	0.653017	7.07502e-05	0.785069	1.24693e-05	0.974837	NA	NA
FBRSL1	1.6427e-10	1.27616e-07	-6.3915	Spleen	6.15807e-07	0.000607031	-4.98619	smultixcan	7.07213e-09	8.88495e-06	-2.41074	NA	NA	NA	1	1	1	0	3	-6.23979	2.11012	-5.44397	-2.14542	-2.41068	0.181466	NA	NA	4.3816e-10	0.034848	5.21074e-08	0.0319193	1.14301e-08	0.362968	NA	NA	3.62854e-07	0.653017	7.07502e-05	0.785069	1.28565e-05	0.939719	NA	NA
FBRSL1	1.6427e-10	1.27616e-07	-6.3915	Stomach	3.70795e-07	0.000311071	5.08337	Brain_Caudate_basal_ganglia	9.29401e-06	0.00469613	4.43298	NA	NA	NA	1	1	1	0	3	-6.23979	2.11012	5.6354	2.56122	4.51233	0.0704225	NA	NA	4.3816e-10	0.034848	1.74652e-08	0.0104304	6.41199e-06	0.943857	NA	NA	3.62854e-07	0.653017	1.93308e-05	0.723444	0.00354016	0.996888	NA	NA
FBRSL1	1.6427e-10	1.27616e-07	-6.3915	Stomach	3.70795e-07	0.000311071	5.08337	Brain_Cerebellar_Hemisphere	4.02261e-09	6.87554e-06	-5.88326	NA	NA	NA	1	1	1	0	3	-6.23979	2.11012	5.6354	2.56122	-5.82785	0.761194	NA	NA	4.3816e-10	0.034848	1.74652e-08	0.0104304	5.61465e-09	0.446541	NA	NA	3.62854e-07	0.653017	1.93308e-05	0.723444	9.34692e-06	0.965166	NA	NA
FBRSL1	1.6427e-10	1.27616e-07	-6.3915	Stomach	3.70795e-07	0.000311071	5.08337	Brain_Cerebellum	4.02261e-09	7.98791e-06	-5.88326	NA	NA	NA	1	1	1	0	3	-6.23979	2.11012	5.6354	2.56122	-5.82785	0.761194	NA	NA	4.3816e-10	0.034848	1.74652e-08	0.0104304	5.61465e-09	0.446541	NA	NA	3.62854e-07	0.653017	1.93308e-05	0.723444	1.14539e-05	0.958545	NA	NA
FBRSL1	1.6427e-10	1.27616e-07	-6.3915	Stomach	3.70795e-07	0.000311071	5.08337	Cells_EBV-transformed_lymphocytes	4.02261e-09	6.0733e-06	-5.88326	NA	NA	NA	1	1	1	0	3	-6.23979	2.11012	5.6354	2.56122	-5.82785	0.761194	NA	NA	4.3816e-10	0.034848	1.74652e-08	0.0104304	5.61465e-09	0.446541	NA	NA	3.62854e-07	0.653017	1.93308e-05	0.723444	7.8811e-06	0.967021	NA	NA
FBRSL1	1.6427e-10	1.27616e-07	-6.3915	Stomach	3.70795e-07	0.000311071	5.08337	Colon_Transverse	1.22014e-06	0.000768456	-4.85234	NA	NA	NA	1	1	1	0	3	-6.23979	2.11012	5.6354	2.56122	-4.58102	1.84286	NA	NA	4.3816e-10	0.034848	1.74652e-08	0.0104304	4.62719e-06	0.0653499	NA	NA	3.62854e-07	0.653017	1.93308e-05	0.723444	0.00234321	0.827302	NA	NA
FBRSL1	1.6427e-10	1.27616e-07	-6.3915	Stomach	3.70795e-07	0.000311071	5.08337	Esophagus_Mucosa	4.02261e-09	4.14602e-06	-5.88326	NA	NA	NA	1	1	1	0	3	-6.23979	2.11012	5.6354	2.56122	-5.82785	0.761194	NA	NA	4.3816e-10	0.034848	1.74652e-08	0.0104304	5.61465e-09	0.446541	NA	NA	3.62854e-07	0.653017	1.93308e-05	0.723444	5.94672e-06	0.980834	NA	NA
FBRSL1	1.6427e-10	1.27616e-07	-6.3915	Stomach	3.70795e-07	0.000311071	5.08337	Lung	2.92172e-08	2.90194e-05	-5.54606	NA	NA	NA	1	1	1	0	3	-6.23979	2.11012	5.6354	2.56122	-5.7912	-0.896058	NA	NA	4.3816e-10	0.034848	1.74652e-08	0.0104304	6.9886e-09	0.370222	NA	NA	3.62854e-07	0.653017	1.93308e-05	0.723444	8.29123e-06	0.964055	NA	NA
FBRSL1	1.6427e-10	1.27616e-07	-6.3915	Stomach	3.70795e-07	0.000311071	5.08337	Nerve_Tibial	2.92172e-08	4.55687e-05	-5.54606	NA	NA	NA	1	1	1	0	3	-6.23979	2.11012	5.6354	2.56122	-5.7912	-0.896058	NA	NA	4.3816e-10	0.034848	1.74652e-08	0.0104304	6.9886e-09	0.370222	NA	NA	3.62854e-07	0.653017	1.93308e-05	0.723444	1.17062e-05	0.957913	NA	NA
FBRSL1	1.6427e-10	1.27616e-07	-6.3915	Stomach	3.70795e-07	0.000311071	5.08337	Pancreas	4.02261e-09	7.94466e-06	-5.88326	NA	NA	NA	1	1	1	0	3	-6.23979	2.11012	5.6354	2.56122	-5.82785	0.761194	NA	NA	4.3816e-10	0.034848	1.74652e-08	0.0104304	5.61465e-09	0.446541	NA	NA	3.62854e-07	0.653017	1.93308e-05	0.723444	1.24436e-05	0.972913	NA	NA
FBRSL1	1.6427e-10	1.27616e-07	-6.3915	Stomach	3.70795e-07	0.000311071	5.08337	Prostate	4.02261e-09	6.38048e-06	-5.88326	NA	NA	NA	1	1	1	0	3	-6.23979	2.11012	5.6354	2.56122	-5.82785	0.761194	NA	NA	4.3816e-10	0.034848	1.74652e-08	0.0104304	5.61465e-09	0.446541	NA	NA	3.62854e-07	0.653017	1.93308e-05	0.723444	9.82328e-06	0.970071	NA	NA
FBRSL1	1.6427e-10	1.27616e-07	-6.3915	Stomach	3.70795e-07	0.000311071	5.08337	Skin_Not_Sun_Exposed_Suprapubic	3.87451e-07	0.000312304	5.07502	NA	NA	NA	1	1	1	0	3	-6.23979	2.11012	5.6354	2.56122	4.92081	-1.28788	NA	NA	4.3816e-10	0.034848	1.74652e-08	0.0104304	8.61856e-07	0.197788	NA	NA	3.62854e-07	0.653017	1.93308e-05	0.723444	0.000659738	0.910677	NA	NA
FBRSL1	1.6427e-10	1.27616e-07	-6.3915	Stomach	3.70795e-07	0.000311071	5.08337	Small_Intestine_Terminal_Ileum	2.58812e-07	0.000211128	-5.15121	NA	NA	NA	1	1	1	0	3	-6.23979	2.11012	5.6354	2.56122	-4.99929	1.27273	NA	NA	4.3816e-10	0.034848	1.74652e-08	0.0104304	5.75417e-07	0.203115	NA	NA	3.62854e-07	0.653017	1.93308e-05	0.723444	0.000470206	0.9316	NA	NA
FBRSL1	1.6427e-10	1.27616e-07	-6.3915	Stomach	3.70795e-07	0.000311071	5.08337	Spleen	6.01018e-10	1.54417e-06	-6.19016	NA	NA	NA	1	1	1	0	3	-6.23979	2.11012	5.6354	2.56122	-6.21335	0.367647	NA	NA	4.3816e-10	0.034848	1.74652e-08	0.0104304	5.18665e-10	0.713136	NA	NA	3.62854e-07	0.653017	1.93308e-05	0.723444	1.49295e-06	0.989934	NA	NA
FBRSL1	1.6427e-10	1.27616e-07	-6.3915	Stomach	3.70795e-07	0.000311071	5.08337	Testis	2.58812e-07	0.000421589	5.15121	NA	NA	NA	1	1	1	0	3	-6.23979	2.11012	5.6354	2.56122	4.99929	-1.27273	NA	NA	4.3816e-10	0.034848	1.74652e-08	0.0104304	5.75417e-07	0.203115	NA	NA	3.62854e-07	0.653017	1.93308e-05	0.723444	0.00077336	0.89151	NA	NA
FBRSL1	1.6427e-10	1.27616e-07	-6.3915	Stomach	3.70795e-07	0.000311071	5.08337	Thyroid	4.02261e-09	4.60849e-06	-5.88326	NA	NA	NA	1	1	1	0	3	-6.23979	2.11012	5.6354	2.56122	-5.82785	0.761194	NA	NA	4.3816e-10	0.034848	1.74652e-08	0.0104304	5.61465e-09	0.446541	NA	NA	3.62854e-07	0.653017	1.93308e-05	0.723444	6.211e-06	0.969013	NA	NA
FBRSL1	1.6427e-10	1.27616e-07	-6.3915	Stomach	3.70795e-07	0.000311071	5.08337	Uterus	3.87451e-07	0.000435409	5.07502	NA	NA	NA	1	1	1	0	3	-6.23979	2.11012	5.6354	2.56122	4.92081	-1.28788	NA	NA	4.3816e-10	0.034848	1.74652e-08	0.0104304	8.61856e-07	0.197788	NA	NA	3.62854e-07	0.653017	1.93308e-05	0.723444	0.000805836	0.916492	NA	NA
FBRSL1	1.6427e-10	1.27616e-07	-6.3915	Stomach	3.70795e-07	0.000311071	5.08337	Vagina	4.02261e-09	7.53355e-06	5.88326	NA	NA	NA	1	1	1	0	3	-6.23979	2.11012	5.6354	2.56122	5.82785	-0.761194	NA	NA	4.3816e-10	0.034848	1.74652e-08	0.0104304	5.61465e-09	0.446541	NA	NA	3.62854e-07	0.653017	1.93308e-05	0.723444	1.24693e-05	0.974837	NA	NA
FBRSL1	1.6427e-10	1.27616e-07	-6.3915	Stomach	3.70795e-07	0.000311071	5.08337	smultixcan	7.07213e-09	8.88495e-06	-2.41074	NA	NA	NA	1	1	1	0	3	-6.23979	2.11012	5.6354	2.56122	-2.41068	0.181466	NA	NA	4.3816e-10	0.034848	1.74652e-08	0.0104304	1.14301e-08	0.362968	NA	NA	3.62854e-07	0.653017	1.93308e-05	0.723444	1.28565e-05	0.939719	NA	NA
FBRSL1	1.6427e-10	1.27616e-07	-6.3915	Testis	5.40103e-07	0.000544964	-5.01149	Brain_Caudate_basal_ganglia	9.29401e-06	0.00469613	4.43298	NA	NA	NA	1	1	1	0	3	-6.23979	2.11012	-5.56919	-2.59038	4.51233	0.0704225	NA	NA	4.3816e-10	0.034848	2.55924e-08	0.00958692	6.41199e-06	0.943857	NA	NA	3.62854e-07	0.653017	3.98474e-05	0.667615	0.00354016	0.996888	NA	NA
FBRSL1	1.6427e-10	1.27616e-07	-6.3915	Testis	5.40103e-07	0.000544964	-5.01149	Brain_Cerebellar_Hemisphere	4.02261e-09	6.87554e-06	-5.88326	NA	NA	NA	1	1	1	0	3	-6.23979	2.11012	-5.56919	-2.59038	-5.82785	0.761194	NA	NA	4.3816e-10	0.034848	2.55924e-08	0.00958692	5.61465e-09	0.446541	NA	NA	3.62854e-07	0.653017	3.98474e-05	0.667615	9.34692e-06	0.965166	NA	NA
FBRSL1	1.6427e-10	1.27616e-07	-6.3915	Testis	5.40103e-07	0.000544964	-5.01149	Brain_Cerebellum	4.02261e-09	7.98791e-06	-5.88326	NA	NA	NA	1	1	1	0	3	-6.23979	2.11012	-5.56919	-2.59038	-5.82785	0.761194	NA	NA	4.3816e-10	0.034848	2.55924e-08	0.00958692	5.61465e-09	0.446541	NA	NA	3.62854e-07	0.653017	3.98474e-05	0.667615	1.14539e-05	0.958545	NA	NA
FBRSL1	1.6427e-10	1.27616e-07	-6.3915	Testis	5.40103e-07	0.000544964	-5.01149	Cells_EBV-transformed_lymphocytes	4.02261e-09	6.0733e-06	-5.88326	NA	NA	NA	1	1	1	0	3	-6.23979	2.11012	-5.56919	-2.59038	-5.82785	0.761194	NA	NA	4.3816e-10	0.034848	2.55924e-08	0.00958692	5.61465e-09	0.446541	NA	NA	3.62854e-07	0.653017	3.98474e-05	0.667615	7.8811e-06	0.967021	NA	NA
FBRSL1	1.6427e-10	1.27616e-07	-6.3915	Testis	5.40103e-07	0.000544964	-5.01149	Colon_Transverse	1.22014e-06	0.000768456	-4.85234	NA	NA	NA	1	1	1	0	3	-6.23979	2.11012	-5.56919	-2.59038	-4.58102	1.84286	NA	NA	4.3816e-10	0.034848	2.55924e-08	0.00958692	4.62719e-06	0.0653499	NA	NA	3.62854e-07	0.653017	3.98474e-05	0.667615	0.00234321	0.827302	NA	NA
FBRSL1	1.6427e-10	1.27616e-07	-6.3915	Testis	5.40103e-07	0.000544964	-5.01149	Esophagus_Mucosa	4.02261e-09	4.14602e-06	-5.88326	NA	NA	NA	1	1	1	0	3	-6.23979	2.11012	-5.56919	-2.59038	-5.82785	0.761194	NA	NA	4.3816e-10	0.034848	2.55924e-08	0.00958692	5.61465e-09	0.446541	NA	NA	3.62854e-07	0.653017	3.98474e-05	0.667615	5.94672e-06	0.980834	NA	NA
FBRSL1	1.6427e-10	1.27616e-07	-6.3915	Testis	5.40103e-07	0.000544964	-5.01149	Lung	2.92172e-08	2.90194e-05	-5.54606	NA	NA	NA	1	1	1	0	3	-6.23979	2.11012	-5.56919	-2.59038	-5.7912	-0.896058	NA	NA	4.3816e-10	0.034848	2.55924e-08	0.00958692	6.9886e-09	0.370222	NA	NA	3.62854e-07	0.653017	3.98474e-05	0.667615	8.29123e-06	0.964055	NA	NA
FBRSL1	1.6427e-10	1.27616e-07	-6.3915	Testis	5.40103e-07	0.000544964	-5.01149	Nerve_Tibial	2.92172e-08	4.55687e-05	-5.54606	NA	NA	NA	1	1	1	0	3	-6.23979	2.11012	-5.56919	-2.59038	-5.7912	-0.896058	NA	NA	4.3816e-10	0.034848	2.55924e-08	0.00958692	6.9886e-09	0.370222	NA	NA	3.62854e-07	0.653017	3.98474e-05	0.667615	1.17062e-05	0.957913	NA	NA
FBRSL1	1.6427e-10	1.27616e-07	-6.3915	Testis	5.40103e-07	0.000544964	-5.01149	Pancreas	4.02261e-09	7.94466e-06	-5.88326	NA	NA	NA	1	1	1	0	3	-6.23979	2.11012	-5.56919	-2.59038	-5.82785	0.761194	NA	NA	4.3816e-10	0.034848	2.55924e-08	0.00958692	5.61465e-09	0.446541	NA	NA	3.62854e-07	0.653017	3.98474e-05	0.667615	1.24436e-05	0.972913	NA	NA
FBRSL1	1.6427e-10	1.27616e-07	-6.3915	Testis	5.40103e-07	0.000544964	-5.01149	Prostate	4.02261e-09	6.38048e-06	-5.88326	NA	NA	NA	1	1	1	0	3	-6.23979	2.11012	-5.56919	-2.59038	-5.82785	0.761194	NA	NA	4.3816e-10	0.034848	2.55924e-08	0.00958692	5.61465e-09	0.446541	NA	NA	3.62854e-07	0.653017	3.98474e-05	0.667615	9.82328e-06	0.970071	NA	NA
FBRSL1	1.6427e-10	1.27616e-07	-6.3915	Testis	5.40103e-07	0.000544964	-5.01149	Skin_Not_Sun_Exposed_Suprapubic	3.87451e-07	0.000312304	5.07502	NA	NA	NA	1	1	1	0	3	-6.23979	2.11012	-5.56919	-2.59038	4.92081	-1.28788	NA	NA	4.3816e-10	0.034848	2.55924e-08	0.00958692	8.61856e-07	0.197788	NA	NA	3.62854e-07	0.653017	3.98474e-05	0.667615	0.000659738	0.910677	NA	NA
FBRSL1	1.6427e-10	1.27616e-07	-6.3915	Testis	5.40103e-07	0.000544964	-5.01149	Small_Intestine_Terminal_Ileum	2.58812e-07	0.000211128	-5.15121	NA	NA	NA	1	1	1	0	3	-6.23979	2.11012	-5.56919	-2.59038	-4.99929	1.27273	NA	NA	4.3816e-10	0.034848	2.55924e-08	0.00958692	5.75417e-07	0.203115	NA	NA	3.62854e-07	0.653017	3.98474e-05	0.667615	0.000470206	0.9316	NA	NA
FBRSL1	1.6427e-10	1.27616e-07	-6.3915	Testis	5.40103e-07	0.000544964	-5.01149	Spleen	6.01018e-10	1.54417e-06	-6.19016	NA	NA	NA	1	1	1	0	3	-6.23979	2.11012	-5.56919	-2.59038	-6.21335	0.367647	NA	NA	4.3816e-10	0.034848	2.55924e-08	0.00958692	5.18665e-10	0.713136	NA	NA	3.62854e-07	0.653017	3.98474e-05	0.667615	1.49295e-06	0.989934	NA	NA
FBRSL1	1.6427e-10	1.27616e-07	-6.3915	Testis	5.40103e-07	0.000544964	-5.01149	Testis	2.58812e-07	0.000421589	5.15121	NA	NA	NA	1	1	1	0	3	-6.23979	2.11012	-5.56919	-2.59038	4.99929	-1.27273	NA	NA	4.3816e-10	0.034848	2.55924e-08	0.00958692	5.75417e-07	0.203115	NA	NA	3.62854e-07	0.653017	3.98474e-05	0.667615	0.00077336	0.89151	NA	NA
FBRSL1	1.6427e-10	1.27616e-07	-6.3915	Testis	5.40103e-07	0.000544964	-5.01149	Thyroid	4.02261e-09	4.60849e-06	-5.88326	NA	NA	NA	1	1	1	0	3	-6.23979	2.11012	-5.56919	-2.59038	-5.82785	0.761194	NA	NA	4.3816e-10	0.034848	2.55924e-08	0.00958692	5.61465e-09	0.446541	NA	NA	3.62854e-07	0.653017	3.98474e-05	0.667615	6.211e-06	0.969013	NA	NA
FBRSL1	1.6427e-10	1.27616e-07	-6.3915	Testis	5.40103e-07	0.000544964	-5.01149	Uterus	3.87451e-07	0.000435409	5.07502	NA	NA	NA	1	1	1	0	3	-6.23979	2.11012	-5.56919	-2.59038	4.92081	-1.28788	NA	NA	4.3816e-10	0.034848	2.55924e-08	0.00958692	8.61856e-07	0.197788	NA	NA	3.62854e-07	0.653017	3.98474e-05	0.667615	0.000805836	0.916492	NA	NA
FBRSL1	1.6427e-10	1.27616e-07	-6.3915	Testis	5.40103e-07	0.000544964	-5.01149	Vagina	4.02261e-09	7.53355e-06	5.88326	NA	NA	NA	1	1	1	0	3	-6.23979	2.11012	-5.56919	-2.59038	5.82785	-0.761194	NA	NA	4.3816e-10	0.034848	2.55924e-08	0.00958692	5.61465e-09	0.446541	NA	NA	3.62854e-07	0.653017	3.98474e-05	0.667615	1.24693e-05	0.974837	NA	NA
FBRSL1	1.6427e-10	1.27616e-07	-6.3915	Testis	5.40103e-07	0.000544964	-5.01149	smultixcan	7.07213e-09	8.88495e-06	-2.41074	NA	NA	NA	1	1	1	0	3	-6.23979	2.11012	-5.56919	-2.59038	-2.41068	0.181466	NA	NA	4.3816e-10	0.034848	2.55924e-08	0.00958692	1.14301e-08	0.362968	NA	NA	3.62854e-07	0.653017	3.98474e-05	0.667615	1.28565e-05	0.939719	NA	NA
FBRSL1	1.6427e-10	1.27616e-07	-6.3915	smultixcan	1.5903e-09	9.87985e-07	-0.18578	Brain_Caudate_basal_ganglia	9.29401e-06	0.00469613	4.43298	NA	NA	NA	1	1	1	0	3	-6.23979	2.11012	-0.180113	-0.0191824	4.51233	0.0704225	NA	NA	4.3816e-10	0.034848	1.93682e-10	0.0246279	6.41199e-06	0.943857	NA	NA	3.62854e-07	0.653017	1.40955e-07	0.69353	0.00354016	0.996888	NA	NA
FBRSL1	1.6427e-10	1.27616e-07	-6.3915	smultixcan	1.5903e-09	9.87985e-07	-0.18578	Brain_Cerebellar_Hemisphere	4.02261e-09	6.87554e-06	-5.88326	NA	NA	NA	1	1	1	0	3	-6.23979	2.11012	-0.180113	-0.0191824	-5.82785	0.761194	NA	NA	4.3816e-10	0.034848	1.93682e-10	0.0246279	5.61465e-09	0.446541	NA	NA	3.62854e-07	0.653017	1.40955e-07	0.69353	9.34692e-06	0.965166	NA	NA
FBRSL1	1.6427e-10	1.27616e-07	-6.3915	smultixcan	1.5903e-09	9.87985e-07	-0.18578	Brain_Cerebellum	4.02261e-09	7.98791e-06	-5.88326	NA	NA	NA	1	1	1	0	3	-6.23979	2.11012	-0.180113	-0.0191824	-5.82785	0.761194	NA	NA	4.3816e-10	0.034848	1.93682e-10	0.0246279	5.61465e-09	0.446541	NA	NA	3.62854e-07	0.653017	1.40955e-07	0.69353	1.14539e-05	0.958545	NA	NA
FBRSL1	1.6427e-10	1.27616e-07	-6.3915	smultixcan	1.5903e-09	9.87985e-07	-0.18578	Cells_EBV-transformed_lymphocytes	4.02261e-09	6.0733e-06	-5.88326	NA	NA	NA	1	1	1	0	3	-6.23979	2.11012	-0.180113	-0.0191824	-5.82785	0.761194	NA	NA	4.3816e-10	0.034848	1.93682e-10	0.0246279	5.61465e-09	0.446541	NA	NA	3.62854e-07	0.653017	1.40955e-07	0.69353	7.8811e-06	0.967021	NA	NA
FBRSL1	1.6427e-10	1.27616e-07	-6.3915	smultixcan	1.5903e-09	9.87985e-07	-0.18578	Colon_Transverse	1.22014e-06	0.000768456	-4.85234	NA	NA	NA	1	1	1	0	3	-6.23979	2.11012	-0.180113	-0.0191824	-4.58102	1.84286	NA	NA	4.3816e-10	0.034848	1.93682e-10	0.0246279	4.62719e-06	0.0653499	NA	NA	3.62854e-07	0.653017	1.40955e-07	0.69353	0.00234321	0.827302	NA	NA
FBRSL1	1.6427e-10	1.27616e-07	-6.3915	smultixcan	1.5903e-09	9.87985e-07	-0.18578	Esophagus_Mucosa	4.02261e-09	4.14602e-06	-5.88326	NA	NA	NA	1	1	1	0	3	-6.23979	2.11012	-0.180113	-0.0191824	-5.82785	0.761194	NA	NA	4.3816e-10	0.034848	1.93682e-10	0.0246279	5.61465e-09	0.446541	NA	NA	3.62854e-07	0.653017	1.40955e-07	0.69353	5.94672e-06	0.980834	NA	NA
FBRSL1	1.6427e-10	1.27616e-07	-6.3915	smultixcan	1.5903e-09	9.87985e-07	-0.18578	Lung	2.92172e-08	2.90194e-05	-5.54606	NA	NA	NA	1	1	1	0	3	-6.23979	2.11012	-0.180113	-0.0191824	-5.7912	-0.896058	NA	NA	4.3816e-10	0.034848	1.93682e-10	0.0246279	6.9886e-09	0.370222	NA	NA	3.62854e-07	0.653017	1.40955e-07	0.69353	8.29123e-06	0.964055	NA	NA
FBRSL1	1.6427e-10	1.27616e-07	-6.3915	smultixcan	1.5903e-09	9.87985e-07	-0.18578	Nerve_Tibial	2.92172e-08	4.55687e-05	-5.54606	NA	NA	NA	1	1	1	0	3	-6.23979	2.11012	-0.180113	-0.0191824	-5.7912	-0.896058	NA	NA	4.3816e-10	0.034848	1.93682e-10	0.0246279	6.9886e-09	0.370222	NA	NA	3.62854e-07	0.653017	1.40955e-07	0.69353	1.17062e-05	0.957913	NA	NA
FBRSL1	1.6427e-10	1.27616e-07	-6.3915	smultixcan	1.5903e-09	9.87985e-07	-0.18578	Pancreas	4.02261e-09	7.94466e-06	-5.88326	NA	NA	NA	1	1	1	0	3	-6.23979	2.11012	-0.180113	-0.0191824	-5.82785	0.761194	NA	NA	4.3816e-10	0.034848	1.93682e-10	0.0246279	5.61465e-09	0.446541	NA	NA	3.62854e-07	0.653017	1.40955e-07	0.69353	1.24436e-05	0.972913	NA	NA
FBRSL1	1.6427e-10	1.27616e-07	-6.3915	smultixcan	1.5903e-09	9.87985e-07	-0.18578	Prostate	4.02261e-09	6.38048e-06	-5.88326	NA	NA	NA	1	1	1	0	3	-6.23979	2.11012	-0.180113	-0.0191824	-5.82785	0.761194	NA	NA	4.3816e-10	0.034848	1.93682e-10	0.0246279	5.61465e-09	0.446541	NA	NA	3.62854e-07	0.653017	1.40955e-07	0.69353	9.82328e-06	0.970071	NA	NA
FBRSL1	1.6427e-10	1.27616e-07	-6.3915	smultixcan	1.5903e-09	9.87985e-07	-0.18578	Skin_Not_Sun_Exposed_Suprapubic	3.87451e-07	0.000312304	5.07502	NA	NA	NA	1	1	1	0	3	-6.23979	2.11012	-0.180113	-0.0191824	4.92081	-1.28788	NA	NA	4.3816e-10	0.034848	1.93682e-10	0.0246279	8.61856e-07	0.197788	NA	NA	3.62854e-07	0.653017	1.40955e-07	0.69353	0.000659738	0.910677	NA	NA
FBRSL1	1.6427e-10	1.27616e-07	-6.3915	smultixcan	1.5903e-09	9.87985e-07	-0.18578	Small_Intestine_Terminal_Ileum	2.58812e-07	0.000211128	-5.15121	NA	NA	NA	1	1	1	0	3	-6.23979	2.11012	-0.180113	-0.0191824	-4.99929	1.27273	NA	NA	4.3816e-10	0.034848	1.93682e-10	0.0246279	5.75417e-07	0.203115	NA	NA	3.62854e-07	0.653017	1.40955e-07	0.69353	0.000470206	0.9316	NA	NA
FBRSL1	1.6427e-10	1.27616e-07	-6.3915	smultixcan	1.5903e-09	9.87985e-07	-0.18578	Spleen	6.01018e-10	1.54417e-06	-6.19016	NA	NA	NA	1	1	1	0	3	-6.23979	2.11012	-0.180113	-0.0191824	-6.21335	0.367647	NA	NA	4.3816e-10	0.034848	1.93682e-10	0.0246279	5.18665e-10	0.713136	NA	NA	3.62854e-07	0.653017	1.40955e-07	0.69353	1.49295e-06	0.989934	NA	NA
FBRSL1	1.6427e-10	1.27616e-07	-6.3915	smultixcan	1.5903e-09	9.87985e-07	-0.18578	Testis	2.58812e-07	0.000421589	5.15121	NA	NA	NA	1	1	1	0	3	-6.23979	2.11012	-0.180113	-0.0191824	4.99929	-1.27273	NA	NA	4.3816e-10	0.034848	1.93682e-10	0.0246279	5.75417e-07	0.203115	NA	NA	3.62854e-07	0.653017	1.40955e-07	0.69353	0.00077336	0.89151	NA	NA
FBRSL1	1.6427e-10	1.27616e-07	-6.3915	smultixcan	1.5903e-09	9.87985e-07	-0.18578	Thyroid	4.02261e-09	4.60849e-06	-5.88326	NA	NA	NA	1	1	1	0	3	-6.23979	2.11012	-0.180113	-0.0191824	-5.82785	0.761194	NA	NA	4.3816e-10	0.034848	1.93682e-10	0.0246279	5.61465e-09	0.446541	NA	NA	3.62854e-07	0.653017	1.40955e-07	0.69353	6.211e-06	0.969013	NA	NA
FBRSL1	1.6427e-10	1.27616e-07	-6.3915	smultixcan	1.5903e-09	9.87985e-07	-0.18578	Uterus	3.87451e-07	0.000435409	5.07502	NA	NA	NA	1	1	1	0	3	-6.23979	2.11012	-0.180113	-0.0191824	4.92081	-1.28788	NA	NA	4.3816e-10	0.034848	1.93682e-10	0.0246279	8.61856e-07	0.197788	NA	NA	3.62854e-07	0.653017	1.40955e-07	0.69353	0.000805836	0.916492	NA	NA
FBRSL1	1.6427e-10	1.27616e-07	-6.3915	smultixcan	1.5903e-09	9.87985e-07	-0.18578	Vagina	4.02261e-09	7.53355e-06	5.88326	NA	NA	NA	1	1	1	0	3	-6.23979	2.11012	-0.180113	-0.0191824	5.82785	-0.761194	NA	NA	4.3816e-10	0.034848	1.93682e-10	0.0246279	5.61465e-09	0.446541	NA	NA	3.62854e-07	0.653017	1.40955e-07	0.69353	1.24693e-05	0.974837	NA	NA
FBRSL1	1.6427e-10	1.27616e-07	-6.3915	smultixcan	1.5903e-09	9.87985e-07	-0.18578	smultixcan	7.07213e-09	8.88495e-06	-2.41074	NA	NA	NA	1	1	1	0	3	-6.23979	2.11012	-0.180113	-0.0191824	-2.41068	0.181466	NA	NA	4.3816e-10	0.034848	1.93682e-10	0.0246279	1.14301e-08	0.362968	NA	NA	3.62854e-07	0.653017	1.40955e-07	0.69353	1.28565e-05	0.939719	NA	NA
ARHGAP27	2.6126e-10	1.94508e-07	6.32018	Adipose_Subcutaneous	2.7576e-12	1.15727e-08	6.98955	Adipose_Subcutaneous	4.98183e-12	2.79838e-08	6.90609	NA	NA	NA	1	1	1	0	3	6.07682	1.21935	6.89716	-1.06607	6.84338	-0.918252	NA	NA	1.2259e-09	0.22271	5.30511e-12	0.286393	7.73485e-12	0.358487	NA	NA	8.47474e-07	0.877385	1.71793e-08	0.934545	3.82621e-08	0.954091	NA	NA
ARHGAP27	2.6126e-10	1.94508e-07	6.32018	Adipose_Subcutaneous	2.7576e-12	1.15727e-08	6.98955	Adipose_Visceral_Omentum	2.92495e-11	8.68445e-08	6.6503	NA	NA	NA	1	1	1	0	3	6.07682	1.21935	6.89716	-1.06607	6.45615	-1.55462	NA	NA	1.2259e-09	0.22271	5.30511e-12	0.286393	1.074e-10	0.120036	NA	NA	8.47474e-07	0.877385	1.71793e-08	0.934545	2.49562e-07	0.887723	NA	NA
ARHGAP27	2.6126e-10	1.94508e-07	6.32018	Adipose_Subcutaneous	2.7576e-12	1.15727e-08	6.98955	Adrenal_Gland	1.88783e-10	5.36219e-07	-6.3702	NA	NA	NA	1	1	1	0	3	6.07682	1.21935	6.89716	-1.06607	-6.18974	1.46218	NA	NA	1.2259e-09	0.22271	5.30511e-12	0.286393	6.02635e-10	0.143691	NA	NA	8.47474e-07	0.877385	1.71793e-08	0.934545	1.25537e-06	0.89805	NA	NA
ARHGAP27	2.6126e-10	1.94508e-07	6.32018	Adipose_Subcutaneous	2.7576e-12	1.15727e-08	6.98955	Artery_Aorta	1.26451e-12	5.68687e-09	7.09814	NA	NA	NA	1	1	1	0	3	6.07682	1.21935	6.89716	-1.06607	6.99496	-1.13874	NA	NA	1.2259e-09	0.22271	5.30511e-12	0.286393	2.65342e-12	0.25481	NA	NA	8.47474e-07	0.877385	1.71793e-08	0.934545	1.22721e-08	0.923816	NA	NA
ARHGAP27	2.6126e-10	1.94508e-07	6.32018	Adipose_Subcutaneous	2.7576e-12	1.15727e-08	6.98955	Artery_Coronary	2.92495e-11	1.3062e-07	6.6503	NA	NA	NA	1	1	1	0	3	6.07682	1.21935	6.89716	-1.06607	6.45615	-1.55462	NA	NA	1.2259e-09	0.22271	5.30511e-12	0.286393	1.074e-10	0.120036	NA	NA	8.47474e-07	0.877385	1.71793e-08	0.934545	2.82035e-07	0.875616	NA	NA
ARHGAP27	2.6126e-10	1.94508e-07	6.32018	Adipose_Subcutaneous	2.7576e-12	1.15727e-08	6.98955	Artery_Tibial	2.92495e-11	1.8722e-07	-6.6503	NA	NA	NA	1	1	1	0	3	6.07682	1.21935	6.89716	-1.06607	-6.45615	1.55462	NA	NA	1.2259e-09	0.22271	5.30511e-12	0.286393	1.074e-10	0.120036	NA	NA	8.47474e-07	0.877385	1.71793e-08	0.934545	5.23371e-07	0.874197	NA	NA
ARHGAP27	2.6126e-10	1.94508e-07	6.32018	Adipose_Subcutaneous	2.7576e-12	1.15727e-08	6.98955	Brain_Amygdala	1.4211e-10	3.2957e-07	-6.41361	NA	NA	NA	1	1	1	0	3	6.07682	1.21935	6.89716	-1.06607	-6.22696	1.5042	NA	NA	1.2259e-09	0.22271	5.30511e-12	0.286393	4.75585e-10	0.132529	NA	NA	8.47474e-07	0.877385	1.71793e-08	0.934545	9.08748e-07	0.893194	NA	NA
ARHGAP27	2.6126e-10	1.94508e-07	6.32018	Adipose_Subcutaneous	2.7576e-12	1.15727e-08	6.98955	Brain_Anterior_cingulate_cortex_BA24	1.63061e-06	0.00157248	4.79452	NA	NA	NA	1	1	1	0	3	6.07682	1.21935	6.89716	-1.06607	4.87885	0.00735817	NA	NA	1.2259e-09	0.22271	5.30511e-12	0.286393	1.06707e-06	0.994129	NA	NA	8.47474e-07	0.877385	1.71793e-08	0.934545	0.00128285	0.999443	NA	NA
ARHGAP27	2.6126e-10	1.94508e-07	6.32018	Adipose_Subcutaneous	2.7576e-12	1.15727e-08	6.98955	Brain_Caudate_basal_ganglia	2.92495e-11	1.20698e-07	-6.6503	NA	NA	NA	1	1	1	0	3	6.07682	1.21935	6.89716	-1.06607	-6.45615	1.55462	NA	NA	1.2259e-09	0.22271	5.30511e-12	0.286393	1.074e-10	0.120036	NA	NA	8.47474e-07	0.877385	1.71793e-08	0.934545	3.03872e-07	0.877757	NA	NA
ARHGAP27	2.6126e-10	1.94508e-07	6.32018	Adipose_Subcutaneous	2.7576e-12	1.15727e-08	6.98955	Brain_Cerebellar_Hemisphere	6.92205e-11	2.66205e-07	6.52234	NA	NA	NA	1	1	1	0	3	6.07682	1.21935	6.89716	-1.06607	6.33493	-1.51261	NA	NA	1.2259e-09	0.22271	5.30511e-12	0.286393	2.37442e-10	0.13038	NA	NA	8.47474e-07	0.877385	1.71793e-08	0.934545	8.34476e-07	0.873404	NA	NA
ARHGAP27	2.6126e-10	1.94508e-07	6.32018	Adipose_Subcutaneous	2.7576e-12	1.15727e-08	6.98955	Brain_Cerebellum	6.92205e-11	2.44364e-07	6.52234	NA	NA	NA	1	1	1	0	3	6.07682	1.21935	6.89716	-1.06607	6.33493	-1.51261	NA	NA	1.2259e-09	0.22271	5.30511e-12	0.286393	2.37442e-10	0.13038	NA	NA	8.47474e-07	0.877385	1.71793e-08	0.934545	7.7501e-07	0.871132	NA	NA
ARHGAP27	2.6126e-10	1.94508e-07	6.32018	Adipose_Subcutaneous	2.7576e-12	1.15727e-08	6.98955	Brain_Cortex	6.74287e-12	3.05812e-08	6.863	NA	NA	NA	1	1	1	0	3	6.07682	1.21935	6.89716	-1.06607	6.78912	-0.97073	NA	NA	1.2259e-09	0.22271	5.30511e-12	0.286393	1.12823e-11	0.331683	NA	NA	8.47474e-07	0.877385	1.71793e-08	0.934545	5.25569e-08	0.936689	NA	NA
ARHGAP27	2.6126e-10	1.94508e-07	6.32018	Adipose_Subcutaneous	2.7576e-12	1.15727e-08	6.98955	Brain_Frontal_Cortex_BA9	2.92495e-11	1.79636e-07	6.6503	NA	NA	NA	1	1	1	0	3	6.07682	1.21935	6.89716	-1.06607	6.45615	-1.55462	NA	NA	1.2259e-09	0.22271	5.30511e-12	0.286393	1.074e-10	0.120036	NA	NA	8.47474e-07	0.877385	1.71793e-08	0.934545	4.43044e-07	0.864498	NA	NA
ARHGAP27	2.6126e-10	1.94508e-07	6.32018	Adipose_Subcutaneous	2.7576e-12	1.15727e-08	6.98955	Brain_Hippocampus	2.67608e-06	0.00233956	-4.69423	NA	NA	NA	1	1	1	0	3	6.07682	1.21935	6.89716	-1.06607	-4.78918	-0.0704225	NA	NA	1.2259e-09	0.22271	5.30511e-12	0.286393	1.67467e-06	0.943857	NA	NA	8.47474e-07	0.877385	1.71793e-08	0.934545	0.00164529	0.996465	NA	NA
ARHGAP27	2.6126e-10	1.94508e-07	6.32018	Adipose_Subcutaneous	2.7576e-12	1.15727e-08	6.98955	Brain_Hypothalamus	6.92205e-11	2.30138e-07	6.52234	NA	NA	NA	1	1	1	0	3	6.07682	1.21935	6.89716	-1.06607	6.33493	-1.51261	NA	NA	1.2259e-09	0.22271	5.30511e-12	0.286393	2.37442e-10	0.13038	NA	NA	8.47474e-07	0.877385	1.71793e-08	0.934545	6.32017e-07	0.892419	NA	NA
ARHGAP27	2.6126e-10	1.94508e-07	6.32018	Adipose_Subcutaneous	2.7576e-12	1.15727e-08	6.98955	Brain_Nucleus_accumbens_basal_ganglia	1.38977e-10	3.90045e-07	6.41701	NA	NA	NA	1	1	1	0	3	6.07682	1.21935	6.89716	-1.06607	6.21905	-1.56303	NA	NA	1.2259e-09	0.22271	5.30511e-12	0.286393	5.00168e-10	0.118047	NA	NA	8.47474e-07	0.877385	1.71793e-08	0.934545	1.20323e-06	0.879632	NA	NA
ARHGAP27	2.6126e-10	1.94508e-07	6.32018	Adipose_Subcutaneous	2.7576e-12	1.15727e-08	6.98955	Brain_Putamen_basal_ganglia	6.92205e-11	1.6889e-07	6.52234	NA	NA	NA	1	1	1	0	3	6.07682	1.21935	6.89716	-1.06607	6.33493	-1.51261	NA	NA	1.2259e-09	0.22271	5.30511e-12	0.286393	2.37442e-10	0.13038	NA	NA	8.47474e-07	0.877385	1.71793e-08	0.934545	5.36452e-07	0.862713	NA	NA
ARHGAP27	2.6126e-10	1.94508e-07	6.32018	Adipose_Subcutaneous	2.7576e-12	1.15727e-08	6.98955	Brain_Spinal_cord_cervical_c-1	1.4211e-10	3.56281e-07	-6.41361	NA	NA	NA	1	1	1	0	3	6.07682	1.21935	6.89716	-1.06607	-6.22696	1.5042	NA	NA	1.2259e-09	0.22271	5.30511e-12	0.286393	4.75585e-10	0.132529	NA	NA	8.47474e-07	0.877385	1.71793e-08	0.934545	1.0801e-06	0.899777	NA	NA
ARHGAP27	2.6126e-10	1.94508e-07	6.32018	Adipose_Subcutaneous	2.7576e-12	1.15727e-08	6.98955	Brain_Substantia_nigra	1.88783e-10	3.07527e-07	-6.3702	NA	NA	NA	1	1	1	0	3	6.07682	1.21935	6.89716	-1.06607	-6.18974	1.46218	NA	NA	1.2259e-09	0.22271	5.30511e-12	0.286393	6.02635e-10	0.143691	NA	NA	8.47474e-07	0.877385	1.71793e-08	0.934545	9.2866e-07	0.888954	NA	NA
ARHGAP27	2.6126e-10	1.94508e-07	6.32018	Adipose_Subcutaneous	2.7576e-12	1.15727e-08	6.98955	Breast_Mammary_Tissue	7.66193e-12	3.32509e-08	6.84473	NA	NA	NA	1	1	1	0	3	6.07682	1.21935	6.89716	-1.06607	6.78972	-0.874107	NA	NA	1.2259e-09	0.22271	5.30511e-12	0.286393	1.12353e-11	0.38206	NA	NA	8.47474e-07	0.877385	1.71793e-08	0.934545	4.92078e-08	0.971255	NA	NA
ARHGAP27	2.6126e-10	1.94508e-07	6.32018	Adipose_Subcutaneous	2.7576e-12	1.15727e-08	6.98955	Cells_EBV-transformed_lymphocytes	3.83559e-12	1.83379e-08	6.94311	NA	NA	NA	1	1	1	0	3	6.07682	1.21935	6.89716	-1.06607	6.78649	-1.39131	NA	NA	1.2259e-09	0.22271	5.30511e-12	0.286393	1.14895e-11	0.164132	NA	NA	8.47474e-07	0.877385	1.71793e-08	0.934545	4.57013e-08	0.8976	NA	NA
ARHGAP27	2.6126e-10	1.94508e-07	6.32018	Adipose_Subcutaneous	2.7576e-12	1.15727e-08	6.98955	Colon_Sigmoid	6.54959e-12	3.02105e-08	6.86715	NA	NA	NA	1	1	1	0	3	6.07682	1.21935	6.89716	-1.06607	6.81125	-0.880559	NA	NA	1.2259e-09	0.22271	5.30511e-12	0.286393	9.67569e-12	0.378557	NA	NA	8.47474e-07	0.877385	1.71793e-08	0.934545	4.5831e-08	0.969026	NA	NA
ARHGAP27	2.6126e-10	1.94508e-07	6.32018	Adipose_Subcutaneous	2.7576e-12	1.15727e-08	6.98955	Colon_Transverse	2.94084e-12	1.57041e-08	6.98052	NA	NA	NA	1	1	1	0	3	6.07682	1.21935	6.89716	-1.06607	6.90701	-0.979108	NA	NA	1.2259e-09	0.22271	5.30511e-12	0.286393	4.94979e-12	0.327527	NA	NA	8.47474e-07	0.877385	1.71793e-08	0.934545	2.32753e-08	0.952957	NA	NA
ARHGAP27	2.6126e-10	1.94508e-07	6.32018	Adipose_Subcutaneous	2.7576e-12	1.15727e-08	6.98955	Esophagus_Gastroesophageal_Junction	6.92205e-11	2.55419e-07	6.52234	NA	NA	NA	1	1	1	0	3	6.07682	1.21935	6.89716	-1.06607	6.33493	-1.51261	NA	NA	1.2259e-09	0.22271	5.30511e-12	0.286393	2.37442e-10	0.13038	NA	NA	8.47474e-07	0.877385	1.71793e-08	0.934545	7.77052e-07	0.876714	NA	NA
ARHGAP27	2.6126e-10	1.94508e-07	6.32018	Adipose_Subcutaneous	2.7576e-12	1.15727e-08	6.98955	Esophagus_Mucosa	9.52417e-12	2.11429e-08	6.81352	NA	NA	NA	1	1	1	0	3	6.07682	1.21935	6.89716	-1.06607	6.75501	-0.888957	NA	NA	1.2259e-09	0.22271	5.30511e-12	0.286393	1.42823e-11	0.374026	NA	NA	8.47474e-07	0.877385	1.71793e-08	0.934545	2.8237e-08	0.971986	NA	NA
ARHGAP27	2.6126e-10	1.94508e-07	6.32018	Adipose_Subcutaneous	2.7576e-12	1.15727e-08	6.98955	Esophagus_Muscularis	6.92205e-11	2.42618e-07	6.52234	NA	NA	NA	1	1	1	0	3	6.07682	1.21935	6.89716	-1.06607	6.33493	-1.51261	NA	NA	1.2259e-09	0.22271	5.30511e-12	0.286393	2.37442e-10	0.13038	NA	NA	8.47474e-07	0.877385	1.71793e-08	0.934545	5.9165e-07	0.889459	NA	NA
ARHGAP27	2.6126e-10	1.94508e-07	6.32018	Adipose_Subcutaneous	2.7576e-12	1.15727e-08	6.98955	Heart_Atrial_Appendage	1.86014e-11	8.76872e-08	6.7166	NA	NA	NA	1	1	1	0	3	6.07682	1.21935	6.89716	-1.06607	6.67751	-0.782734	NA	NA	1.2259e-09	0.22271	5.30511e-12	0.286393	2.43032e-11	0.433784	NA	NA	8.47474e-07	0.877385	1.71793e-08	0.934545	1.17737e-07	0.969686	NA	NA
ARHGAP27	2.6126e-10	1.94508e-07	6.32018	Adipose_Subcutaneous	2.7576e-12	1.15727e-08	6.98955	Heart_Left_Ventricle	1.04237e-11	3.37967e-08	6.80053	NA	NA	NA	1	1	1	0	3	6.07682	1.21935	6.89716	-1.06607	6.75226	-0.836259	NA	NA	1.2259e-09	0.22271	5.30511e-12	0.286393	1.45556e-11	0.403009	NA	NA	8.47474e-07	0.877385	1.71793e-08	0.934545	4.24423e-08	0.967404	NA	NA
ARHGAP27	2.6126e-10	1.94508e-07	6.32018	Adipose_Subcutaneous	2.7576e-12	1.15727e-08	6.98955	Kidney_Cortex	1.4211e-10	3.2401e-07	-6.41361	NA	NA	NA	1	1	1	0	3	6.07682	1.21935	6.89716	-1.06607	-6.22696	1.5042	NA	NA	1.2259e-09	0.22271	5.30511e-12	0.286393	4.75585e-10	0.132529	NA	NA	8.47474e-07	0.877385	1.71793e-08	0.934545	8.92578e-07	0.902371	NA	NA
ARHGAP27	2.6126e-10	1.94508e-07	6.32018	Adipose_Subcutaneous	2.7576e-12	1.15727e-08	6.98955	Liver	2.92495e-11	8.53292e-08	6.6503	NA	NA	NA	1	1	1	0	3	6.07682	1.21935	6.89716	-1.06607	6.45615	-1.55462	NA	NA	1.2259e-09	0.22271	5.30511e-12	0.286393	1.074e-10	0.120036	NA	NA	8.47474e-07	0.877385	1.71793e-08	0.934545	3.22109e-07	0.895277	NA	NA
ARHGAP27	2.6126e-10	1.94508e-07	6.32018	Adipose_Subcutaneous	2.7576e-12	1.15727e-08	6.98955	Lung	3.11101e-12	9.83165e-09	6.97262	NA	NA	NA	1	1	1	0	3	6.07682	1.21935	6.89716	-1.06607	6.89405	-1.00385	NA	NA	1.2259e-09	0.22271	5.30511e-12	0.286393	5.42255e-12	0.315451	NA	NA	8.47474e-07	0.877385	1.71793e-08	0.934545	1.76134e-08	0.947383	NA	NA
ARHGAP27	2.6126e-10	1.94508e-07	6.32018	Adipose_Subcutaneous	2.7576e-12	1.15727e-08	6.98955	Minor_Salivary_Gland	2.88085e-12	1.18979e-08	6.98342	NA	NA	NA	1	1	1	0	3	6.07682	1.21935	6.89716	-1.06607	6.88526	-1.10077	NA	NA	1.2259e-09	0.22271	5.30511e-12	0.286393	5.76832e-12	0.270998	NA	NA	8.47474e-07	0.877385	1.71793e-08	0.934545	2.44849e-08	0.94115	NA	NA
ARHGAP27	2.6126e-10	1.94508e-07	6.32018	Adipose_Subcutaneous	2.7576e-12	1.15727e-08	6.98955	Muscle_Skeletal	2.92495e-11	9.17667e-08	-6.6503	NA	NA	NA	1	1	1	0	3	6.07682	1.21935	6.89716	-1.06607	-6.45615	1.55462	NA	NA	1.2259e-09	0.22271	5.30511e-12	0.286393	1.074e-10	0.120036	NA	NA	8.47474e-07	0.877385	1.71793e-08	0.934545	2.76621e-07	0.892737	NA	NA
ARHGAP27	2.6126e-10	1.94508e-07	6.32018	Adipose_Subcutaneous	2.7576e-12	1.15727e-08	6.98955	Nerve_Tibial	3.62137e-11	1.26303e-07	6.6188	NA	NA	NA	1	1	1	0	3	6.07682	1.21935	6.89716	-1.06607	6.59223	-0.708992	NA	NA	1.2259e-09	0.22271	5.30511e-12	0.286393	4.33282e-11	0.478329	NA	NA	8.47474e-07	0.877385	1.71793e-08	0.934545	1.7741e-07	0.975334	NA	NA
ARHGAP27	2.6126e-10	1.94508e-07	6.32018	Adipose_Subcutaneous	2.7576e-12	1.15727e-08	6.98955	Ovary	8.18195e-07	0.00069478	4.93098	NA	NA	NA	1	1	1	0	3	6.07682	1.21935	6.89716	-1.06607	5.01032	-0.0295775	NA	NA	1.2259e-09	0.22271	5.30511e-12	0.286393	5.43409e-07	0.976404	NA	NA	8.47474e-07	0.877385	1.71793e-08	0.934545	0.000565864	0.999169	NA	NA
ARHGAP27	2.6126e-10	1.94508e-07	6.32018	Adipose_Subcutaneous	2.7576e-12	1.15727e-08	6.98955	Pancreas	4.548e-12	2.70674e-08	6.91901	NA	NA	NA	1	1	1	0	3	6.07682	1.21935	6.89716	-1.06607	6.85624	-0.917196	NA	NA	1.2259e-09	0.22271	5.30511e-12	0.286393	7.0698e-12	0.35904	NA	NA	8.47474e-07	0.877385	1.71793e-08	0.934545	4.30886e-08	0.960811	NA	NA
ARHGAP27	2.6126e-10	1.94508e-07	6.32018	Adipose_Subcutaneous	2.7576e-12	1.15727e-08	6.98955	Pituitary	4.65501e-12	2.18752e-08	6.91572	NA	NA	NA	1	1	1	0	3	6.07682	1.21935	6.89716	-1.06607	6.83418	-1.01813	NA	NA	1.2259e-09	0.22271	5.30511e-12	0.286393	8.2476e-12	0.308616	NA	NA	8.47474e-07	0.877385	1.71793e-08	0.934545	3.98571e-08	0.945085	NA	NA
ARHGAP27	2.6126e-10	1.94508e-07	6.32018	Adipose_Subcutaneous	2.7576e-12	1.15727e-08	6.98955	Prostate	1.21589e-11	6.54534e-08	6.77831	NA	NA	NA	1	1	1	0	3	6.07682	1.21935	6.89716	-1.06607	6.70834	-0.943632	NA	NA	1.2259e-09	0.22271	5.30511e-12	0.286393	1.96852e-11	0.345358	NA	NA	8.47474e-07	0.877385	1.71793e-08	0.934545	1.09063e-07	0.949876	NA	NA
ARHGAP27	2.6126e-10	1.94508e-07	6.32018	Adipose_Subcutaneous	2.7576e-12	1.15727e-08	6.98955	Skin_Not_Sun_Exposed_Suprapubic	3.56083e-12	1.68112e-08	6.9536	NA	NA	NA	1	1	1	0	3	6.07682	1.21935	6.89716	-1.06607	6.88285	-0.962861	NA	NA	1.2259e-09	0.22271	5.30511e-12	0.286393	5.86687e-12	0.335617	NA	NA	8.47474e-07	0.877385	1.71793e-08	0.934545	2.84216e-08	0.949152	NA	NA
ARHGAP27	2.6126e-10	1.94508e-07	6.32018	Adipose_Subcutaneous	2.7576e-12	1.15727e-08	6.98955	Skin_Sun_Exposed_Lower_leg	2.14013e-12	7.12877e-09	-7.02503	NA	NA	NA	1	1	1	0	3	6.07682	1.21935	6.89716	-1.06607	-6.86705	1.40529	NA	NA	1.2259e-09	0.22271	5.30511e-12	0.286393	6.55436e-12	0.159934	NA	NA	8.47474e-07	0.877385	1.71793e-08	0.934545	1.90921e-08	0.893545	NA	NA
ARHGAP27	2.6126e-10	1.94508e-07	6.32018	Adipose_Subcutaneous	2.7576e-12	1.15727e-08	6.98955	Small_Intestine_Terminal_Ileum	1.18108e-12	5.09266e-09	7.10756	NA	NA	NA	1	1	1	0	3	6.07682	1.21935	6.89716	-1.06607	7.02702	-1.02558	NA	NA	1.2259e-09	0.22271	5.30511e-12	0.286393	2.10986e-12	0.305091	NA	NA	8.47474e-07	0.877385	1.71793e-08	0.934545	6.73745e-09	0.952839	NA	NA
ARHGAP27	2.6126e-10	1.94508e-07	6.32018	Adipose_Subcutaneous	2.7576e-12	1.15727e-08	6.98955	Spleen	2.67268e-13	2.74671e-09	-7.30994	NA	NA	NA	1	1	1	0	3	6.07682	1.21935	6.89716	-1.06607	-7.19632	1.20687	NA	NA	1.2259e-09	0.22271	5.30511e-12	0.286393	6.18574e-13	0.227481	NA	NA	8.47474e-07	0.877385	1.71793e-08	0.934545	3.91718e-09	0.924515	NA	NA
ARHGAP27	2.6126e-10	1.94508e-07	6.32018	Adipose_Subcutaneous	2.7576e-12	1.15727e-08	6.98955	Stomach	6.92205e-11	2.04416e-07	6.52234	NA	NA	NA	1	1	1	0	3	6.07682	1.21935	6.89716	-1.06607	6.33493	-1.51261	NA	NA	1.2259e-09	0.22271	5.30511e-12	0.286393	2.37442e-10	0.13038	NA	NA	8.47474e-07	0.877385	1.71793e-08	0.934545	6.21536e-07	0.897845	NA	NA
ARHGAP27	2.6126e-10	1.94508e-07	6.32018	Adipose_Subcutaneous	2.7576e-12	1.15727e-08	6.98955	Testis	2.68974e-12	1.80734e-08	6.99305	NA	NA	NA	1	1	1	0	3	6.07682	1.21935	6.89716	-1.06607	6.89694	-1.09127	NA	NA	1.2259e-09	0.22271	5.30511e-12	0.286393	5.31332e-12	0.275153	NA	NA	8.47474e-07	0.877385	1.71793e-08	0.934545	3.65981e-08	0.922182	NA	NA
ARHGAP27	2.6126e-10	1.94508e-07	6.32018	Adipose_Subcutaneous	2.7576e-12	1.15727e-08	6.98955	Thyroid	1.86863e-11	6.03314e-08	6.71594	NA	NA	NA	1	1	1	0	3	6.07682	1.21935	6.89716	-1.06607	6.67572	-0.788374	NA	NA	1.2259e-09	0.22271	5.30511e-12	0.286393	2.46027e-11	0.430478	NA	NA	8.47474e-07	0.877385	1.71793e-08	0.934545	6.90862e-08	0.967723	NA	NA
ARHGAP27	2.6126e-10	1.94508e-07	6.32018	Adipose_Subcutaneous	2.7576e-12	1.15727e-08	6.98955	Uterus	2.92495e-11	1.25476e-07	-6.6503	NA	NA	NA	1	1	1	0	3	6.07682	1.21935	6.89716	-1.06607	-6.45615	1.55462	NA	NA	1.2259e-09	0.22271	5.30511e-12	0.286393	1.074e-10	0.120036	NA	NA	8.47474e-07	0.877385	1.71793e-08	0.934545	4.1423e-07	0.88807	NA	NA
ARHGAP27	2.6126e-10	1.94508e-07	6.32018	Adipose_Subcutaneous	2.7576e-12	1.15727e-08	6.98955	Vagina	4.02824e-11	2.82903e-07	6.60304	NA	NA	NA	1	1	1	0	3	6.07682	1.21935	6.89716	-1.06607	6.58829	-0.648165	NA	NA	1.2259e-09	0.22271	5.30511e-12	0.286393	4.44933e-11	0.516878	NA	NA	8.47474e-07	0.877385	1.71793e-08	0.934545	4.28189e-07	0.981905	NA	NA
ARHGAP27	2.6126e-10	1.94508e-07	6.32018	Adipose_Subcutaneous	2.7576e-12	1.15727e-08	6.98955	Whole_Blood	1.4211e-10	2.7042e-07	-6.41361	NA	NA	NA	1	1	1	0	3	6.07682	1.21935	6.89716	-1.06607	-6.22696	1.5042	NA	NA	1.2259e-09	0.22271	5.30511e-12	0.286393	4.75585e-10	0.132529	NA	NA	8.47474e-07	0.877385	1.71793e-08	0.934545	7.15499e-07	0.881206	NA	NA
ARHGAP27	2.6126e-10	1.94508e-07	6.32018	Adipose_Subcutaneous	2.7576e-12	1.15727e-08	6.98955	smultixcan	9.41252e-12	2.9723e-08	1.45045	NA	NA	NA	1	1	1	0	3	6.07682	1.21935	6.89716	-1.06607	1.5	0.125317	NA	NA	1.2259e-09	0.22271	5.30511e-12	0.286393	2.18449e-11	0.241788	NA	NA	8.47474e-07	0.877385	1.71793e-08	0.934545	6.05703e-08	0.907573	NA	NA
ARHGAP27	2.6126e-10	1.94508e-07	6.32018	Adipose_Visceral_Omentum	2.19562e-12	1.3603e-08	7.02146	Adipose_Subcutaneous	4.98183e-12	2.79838e-08	6.90609	NA	NA	NA	1	1	1	0	3	6.07682	1.21935	6.92857	-1.07135	6.84338	-0.918252	NA	NA	1.2259e-09	0.22271	4.2513e-12	0.284012	7.73485e-12	0.358487	NA	NA	8.47474e-07	0.877385	2.7136e-08	0.926768	3.82621e-08	0.954091	NA	NA
ARHGAP27	2.6126e-10	1.94508e-07	6.32018	Adipose_Visceral_Omentum	2.19562e-12	1.3603e-08	7.02146	Adipose_Visceral_Omentum	2.92495e-11	8.68445e-08	6.6503	NA	NA	NA	1	1	1	0	3	6.07682	1.21935	6.92857	-1.07135	6.45615	-1.55462	NA	NA	1.2259e-09	0.22271	4.2513e-12	0.284012	1.074e-10	0.120036	NA	NA	8.47474e-07	0.877385	2.7136e-08	0.926768	2.49562e-07	0.887723	NA	NA
ARHGAP27	2.6126e-10	1.94508e-07	6.32018	Adipose_Visceral_Omentum	2.19562e-12	1.3603e-08	7.02146	Adrenal_Gland	1.88783e-10	5.36219e-07	-6.3702	NA	NA	NA	1	1	1	0	3	6.07682	1.21935	6.92857	-1.07135	-6.18974	1.46218	NA	NA	1.2259e-09	0.22271	4.2513e-12	0.284012	6.02635e-10	0.143691	NA	NA	8.47474e-07	0.877385	2.7136e-08	0.926768	1.25537e-06	0.89805	NA	NA
ARHGAP27	2.6126e-10	1.94508e-07	6.32018	Adipose_Visceral_Omentum	2.19562e-12	1.3603e-08	7.02146	Artery_Aorta	1.26451e-12	5.68687e-09	7.09814	NA	NA	NA	1	1	1	0	3	6.07682	1.21935	6.92857	-1.07135	6.99496	-1.13874	NA	NA	1.2259e-09	0.22271	4.2513e-12	0.284012	2.65342e-12	0.25481	NA	NA	8.47474e-07	0.877385	2.7136e-08	0.926768	1.22721e-08	0.923816	NA	NA
ARHGAP27	2.6126e-10	1.94508e-07	6.32018	Adipose_Visceral_Omentum	2.19562e-12	1.3603e-08	7.02146	Artery_Coronary	2.92495e-11	1.3062e-07	6.6503	NA	NA	NA	1	1	1	0	3	6.07682	1.21935	6.92857	-1.07135	6.45615	-1.55462	NA	NA	1.2259e-09	0.22271	4.2513e-12	0.284012	1.074e-10	0.120036	NA	NA	8.47474e-07	0.877385	2.7136e-08	0.926768	2.82035e-07	0.875616	NA	NA
ARHGAP27	2.6126e-10	1.94508e-07	6.32018	Adipose_Visceral_Omentum	2.19562e-12	1.3603e-08	7.02146	Artery_Tibial	2.92495e-11	1.8722e-07	-6.6503	NA	NA	NA	1	1	1	0	3	6.07682	1.21935	6.92857	-1.07135	-6.45615	1.55462	NA	NA	1.2259e-09	0.22271	4.2513e-12	0.284012	1.074e-10	0.120036	NA	NA	8.47474e-07	0.877385	2.7136e-08	0.926768	5.23371e-07	0.874197	NA	NA
ARHGAP27	2.6126e-10	1.94508e-07	6.32018	Adipose_Visceral_Omentum	2.19562e-12	1.3603e-08	7.02146	Brain_Amygdala	1.4211e-10	3.2957e-07	-6.41361	NA	NA	NA	1	1	1	0	3	6.07682	1.21935	6.92857	-1.07135	-6.22696	1.5042	NA	NA	1.2259e-09	0.22271	4.2513e-12	0.284012	4.75585e-10	0.132529	NA	NA	8.47474e-07	0.877385	2.7136e-08	0.926768	9.08748e-07	0.893194	NA	NA
ARHGAP27	2.6126e-10	1.94508e-07	6.32018	Adipose_Visceral_Omentum	2.19562e-12	1.3603e-08	7.02146	Brain_Anterior_cingulate_cortex_BA24	1.63061e-06	0.00157248	4.79452	NA	NA	NA	1	1	1	0	3	6.07682	1.21935	6.92857	-1.07135	4.87885	0.00735817	NA	NA	1.2259e-09	0.22271	4.2513e-12	0.284012	1.06707e-06	0.994129	NA	NA	8.47474e-07	0.877385	2.7136e-08	0.926768	0.00128285	0.999443	NA	NA
ARHGAP27	2.6126e-10	1.94508e-07	6.32018	Adipose_Visceral_Omentum	2.19562e-12	1.3603e-08	7.02146	Brain_Caudate_basal_ganglia	2.92495e-11	1.20698e-07	-6.6503	NA	NA	NA	1	1	1	0	3	6.07682	1.21935	6.92857	-1.07135	-6.45615	1.55462	NA	NA	1.2259e-09	0.22271	4.2513e-12	0.284012	1.074e-10	0.120036	NA	NA	8.47474e-07	0.877385	2.7136e-08	0.926768	3.03872e-07	0.877757	NA	NA
ARHGAP27	2.6126e-10	1.94508e-07	6.32018	Adipose_Visceral_Omentum	2.19562e-12	1.3603e-08	7.02146	Brain_Cerebellar_Hemisphere	6.92205e-11	2.66205e-07	6.52234	NA	NA	NA	1	1	1	0	3	6.07682	1.21935	6.92857	-1.07135	6.33493	-1.51261	NA	NA	1.2259e-09	0.22271	4.2513e-12	0.284012	2.37442e-10	0.13038	NA	NA	8.47474e-07	0.877385	2.7136e-08	0.926768	8.34476e-07	0.873404	NA	NA
ARHGAP27	2.6126e-10	1.94508e-07	6.32018	Adipose_Visceral_Omentum	2.19562e-12	1.3603e-08	7.02146	Brain_Cerebellum	6.92205e-11	2.44364e-07	6.52234	NA	NA	NA	1	1	1	0	3	6.07682	1.21935	6.92857	-1.07135	6.33493	-1.51261	NA	NA	1.2259e-09	0.22271	4.2513e-12	0.284012	2.37442e-10	0.13038	NA	NA	8.47474e-07	0.877385	2.7136e-08	0.926768	7.7501e-07	0.871132	NA	NA
ARHGAP27	2.6126e-10	1.94508e-07	6.32018	Adipose_Visceral_Omentum	2.19562e-12	1.3603e-08	7.02146	Brain_Cortex	6.74287e-12	3.05812e-08	6.863	NA	NA	NA	1	1	1	0	3	6.07682	1.21935	6.92857	-1.07135	6.78912	-0.97073	NA	NA	1.2259e-09	0.22271	4.2513e-12	0.284012	1.12823e-11	0.331683	NA	NA	8.47474e-07	0.877385	2.7136e-08	0.926768	5.25569e-08	0.936689	NA	NA
ARHGAP27	2.6126e-10	1.94508e-07	6.32018	Adipose_Visceral_Omentum	2.19562e-12	1.3603e-08	7.02146	Brain_Frontal_Cortex_BA9	2.92495e-11	1.79636e-07	6.6503	NA	NA	NA	1	1	1	0	3	6.07682	1.21935	6.92857	-1.07135	6.45615	-1.55462	NA	NA	1.2259e-09	0.22271	4.2513e-12	0.284012	1.074e-10	0.120036	NA	NA	8.47474e-07	0.877385	2.7136e-08	0.926768	4.43044e-07	0.864498	NA	NA
ARHGAP27	2.6126e-10	1.94508e-07	6.32018	Adipose_Visceral_Omentum	2.19562e-12	1.3603e-08	7.02146	Brain_Hippocampus	2.67608e-06	0.00233956	-4.69423	NA	NA	NA	1	1	1	0	3	6.07682	1.21935	6.92857	-1.07135	-4.78918	-0.0704225	NA	NA	1.2259e-09	0.22271	4.2513e-12	0.284012	1.67467e-06	0.943857	NA	NA	8.47474e-07	0.877385	2.7136e-08	0.926768	0.00164529	0.996465	NA	NA
ARHGAP27	2.6126e-10	1.94508e-07	6.32018	Adipose_Visceral_Omentum	2.19562e-12	1.3603e-08	7.02146	Brain_Hypothalamus	6.92205e-11	2.30138e-07	6.52234	NA	NA	NA	1	1	1	0	3	6.07682	1.21935	6.92857	-1.07135	6.33493	-1.51261	NA	NA	1.2259e-09	0.22271	4.2513e-12	0.284012	2.37442e-10	0.13038	NA	NA	8.47474e-07	0.877385	2.7136e-08	0.926768	6.32017e-07	0.892419	NA	NA
ARHGAP27	2.6126e-10	1.94508e-07	6.32018	Adipose_Visceral_Omentum	2.19562e-12	1.3603e-08	7.02146	Brain_Nucleus_accumbens_basal_ganglia	1.38977e-10	3.90045e-07	6.41701	NA	NA	NA	1	1	1	0	3	6.07682	1.21935	6.92857	-1.07135	6.21905	-1.56303	NA	NA	1.2259e-09	0.22271	4.2513e-12	0.284012	5.00168e-10	0.118047	NA	NA	8.47474e-07	0.877385	2.7136e-08	0.926768	1.20323e-06	0.879632	NA	NA
ARHGAP27	2.6126e-10	1.94508e-07	6.32018	Adipose_Visceral_Omentum	2.19562e-12	1.3603e-08	7.02146	Brain_Putamen_basal_ganglia	6.92205e-11	1.6889e-07	6.52234	NA	NA	NA	1	1	1	0	3	6.07682	1.21935	6.92857	-1.07135	6.33493	-1.51261	NA	NA	1.2259e-09	0.22271	4.2513e-12	0.284012	2.37442e-10	0.13038	NA	NA	8.47474e-07	0.877385	2.7136e-08	0.926768	5.36452e-07	0.862713	NA	NA
ARHGAP27	2.6126e-10	1.94508e-07	6.32018	Adipose_Visceral_Omentum	2.19562e-12	1.3603e-08	7.02146	Brain_Spinal_cord_cervical_c-1	1.4211e-10	3.56281e-07	-6.41361	NA	NA	NA	1	1	1	0	3	6.07682	1.21935	6.92857	-1.07135	-6.22696	1.5042	NA	NA	1.2259e-09	0.22271	4.2513e-12	0.284012	4.75585e-10	0.132529	NA	NA	8.47474e-07	0.877385	2.7136e-08	0.926768	1.0801e-06	0.899777	NA	NA
ARHGAP27	2.6126e-10	1.94508e-07	6.32018	Adipose_Visceral_Omentum	2.19562e-12	1.3603e-08	7.02146	Brain_Substantia_nigra	1.88783e-10	3.07527e-07	-6.3702	NA	NA	NA	1	1	1	0	3	6.07682	1.21935	6.92857	-1.07135	-6.18974	1.46218	NA	NA	1.2259e-09	0.22271	4.2513e-12	0.284012	6.02635e-10	0.143691	NA	NA	8.47474e-07	0.877385	2.7136e-08	0.926768	9.2866e-07	0.888954	NA	NA
ARHGAP27	2.6126e-10	1.94508e-07	6.32018	Adipose_Visceral_Omentum	2.19562e-12	1.3603e-08	7.02146	Breast_Mammary_Tissue	7.66193e-12	3.32509e-08	6.84473	NA	NA	NA	1	1	1	0	3	6.07682	1.21935	6.92857	-1.07135	6.78972	-0.874107	NA	NA	1.2259e-09	0.22271	4.2513e-12	0.284012	1.12353e-11	0.38206	NA	NA	8.47474e-07	0.877385	2.7136e-08	0.926768	4.92078e-08	0.971255	NA	NA
ARHGAP27	2.6126e-10	1.94508e-07	6.32018	Adipose_Visceral_Omentum	2.19562e-12	1.3603e-08	7.02146	Cells_EBV-transformed_lymphocytes	3.83559e-12	1.83379e-08	6.94311	NA	NA	NA	1	1	1	0	3	6.07682	1.21935	6.92857	-1.07135	6.78649	-1.39131	NA	NA	1.2259e-09	0.22271	4.2513e-12	0.284012	1.14895e-11	0.164132	NA	NA	8.47474e-07	0.877385	2.7136e-08	0.926768	4.57013e-08	0.8976	NA	NA
ARHGAP27	2.6126e-10	1.94508e-07	6.32018	Adipose_Visceral_Omentum	2.19562e-12	1.3603e-08	7.02146	Colon_Sigmoid	6.54959e-12	3.02105e-08	6.86715	NA	NA	NA	1	1	1	0	3	6.07682	1.21935	6.92857	-1.07135	6.81125	-0.880559	NA	NA	1.2259e-09	0.22271	4.2513e-12	0.284012	9.67569e-12	0.378557	NA	NA	8.47474e-07	0.877385	2.7136e-08	0.926768	4.5831e-08	0.969026	NA	NA
ARHGAP27	2.6126e-10	1.94508e-07	6.32018	Adipose_Visceral_Omentum	2.19562e-12	1.3603e-08	7.02146	Colon_Transverse	2.94084e-12	1.57041e-08	6.98052	NA	NA	NA	1	1	1	0	3	6.07682	1.21935	6.92857	-1.07135	6.90701	-0.979108	NA	NA	1.2259e-09	0.22271	4.2513e-12	0.284012	4.94979e-12	0.327527	NA	NA	8.47474e-07	0.877385	2.7136e-08	0.926768	2.32753e-08	0.952957	NA	NA
ARHGAP27	2.6126e-10	1.94508e-07	6.32018	Adipose_Visceral_Omentum	2.19562e-12	1.3603e-08	7.02146	Esophagus_Gastroesophageal_Junction	6.92205e-11	2.55419e-07	6.52234	NA	NA	NA	1	1	1	0	3	6.07682	1.21935	6.92857	-1.07135	6.33493	-1.51261	NA	NA	1.2259e-09	0.22271	4.2513e-12	0.284012	2.37442e-10	0.13038	NA	NA	8.47474e-07	0.877385	2.7136e-08	0.926768	7.77052e-07	0.876714	NA	NA
ARHGAP27	2.6126e-10	1.94508e-07	6.32018	Adipose_Visceral_Omentum	2.19562e-12	1.3603e-08	7.02146	Esophagus_Mucosa	9.52417e-12	2.11429e-08	6.81352	NA	NA	NA	1	1	1	0	3	6.07682	1.21935	6.92857	-1.07135	6.75501	-0.888957	NA	NA	1.2259e-09	0.22271	4.2513e-12	0.284012	1.42823e-11	0.374026	NA	NA	8.47474e-07	0.877385	2.7136e-08	0.926768	2.8237e-08	0.971986	NA	NA
ARHGAP27	2.6126e-10	1.94508e-07	6.32018	Adipose_Visceral_Omentum	2.19562e-12	1.3603e-08	7.02146	Esophagus_Muscularis	6.92205e-11	2.42618e-07	6.52234	NA	NA	NA	1	1	1	0	3	6.07682	1.21935	6.92857	-1.07135	6.33493	-1.51261	NA	NA	1.2259e-09	0.22271	4.2513e-12	0.284012	2.37442e-10	0.13038	NA	NA	8.47474e-07	0.877385	2.7136e-08	0.926768	5.9165e-07	0.889459	NA	NA
ARHGAP27	2.6126e-10	1.94508e-07	6.32018	Adipose_Visceral_Omentum	2.19562e-12	1.3603e-08	7.02146	Heart_Atrial_Appendage	1.86014e-11	8.76872e-08	6.7166	NA	NA	NA	1	1	1	0	3	6.07682	1.21935	6.92857	-1.07135	6.67751	-0.782734	NA	NA	1.2259e-09	0.22271	4.2513e-12	0.284012	2.43032e-11	0.433784	NA	NA	8.47474e-07	0.877385	2.7136e-08	0.926768	1.17737e-07	0.969686	NA	NA
ARHGAP27	2.6126e-10	1.94508e-07	6.32018	Adipose_Visceral_Omentum	2.19562e-12	1.3603e-08	7.02146	Heart_Left_Ventricle	1.04237e-11	3.37967e-08	6.80053	NA	NA	NA	1	1	1	0	3	6.07682	1.21935	6.92857	-1.07135	6.75226	-0.836259	NA	NA	1.2259e-09	0.22271	4.2513e-12	0.284012	1.45556e-11	0.403009	NA	NA	8.47474e-07	0.877385	2.7136e-08	0.926768	4.24423e-08	0.967404	NA	NA
ARHGAP27	2.6126e-10	1.94508e-07	6.32018	Adipose_Visceral_Omentum	2.19562e-12	1.3603e-08	7.02146	Kidney_Cortex	1.4211e-10	3.2401e-07	-6.41361	NA	NA	NA	1	1	1	0	3	6.07682	1.21935	6.92857	-1.07135	-6.22696	1.5042	NA	NA	1.2259e-09	0.22271	4.2513e-12	0.284012	4.75585e-10	0.132529	NA	NA	8.47474e-07	0.877385	2.7136e-08	0.926768	8.92578e-07	0.902371	NA	NA
ARHGAP27	2.6126e-10	1.94508e-07	6.32018	Adipose_Visceral_Omentum	2.19562e-12	1.3603e-08	7.02146	Liver	2.92495e-11	8.53292e-08	6.6503	NA	NA	NA	1	1	1	0	3	6.07682	1.21935	6.92857	-1.07135	6.45615	-1.55462	NA	NA	1.2259e-09	0.22271	4.2513e-12	0.284012	1.074e-10	0.120036	NA	NA	8.47474e-07	0.877385	2.7136e-08	0.926768	3.22109e-07	0.895277	NA	NA
ARHGAP27	2.6126e-10	1.94508e-07	6.32018	Adipose_Visceral_Omentum	2.19562e-12	1.3603e-08	7.02146	Lung	3.11101e-12	9.83165e-09	6.97262	NA	NA	NA	1	1	1	0	3	6.07682	1.21935	6.92857	-1.07135	6.89405	-1.00385	NA	NA	1.2259e-09	0.22271	4.2513e-12	0.284012	5.42255e-12	0.315451	NA	NA	8.47474e-07	0.877385	2.7136e-08	0.926768	1.76134e-08	0.947383	NA	NA
ARHGAP27	2.6126e-10	1.94508e-07	6.32018	Adipose_Visceral_Omentum	2.19562e-12	1.3603e-08	7.02146	Minor_Salivary_Gland	2.88085e-12	1.18979e-08	6.98342	NA	NA	NA	1	1	1	0	3	6.07682	1.21935	6.92857	-1.07135	6.88526	-1.10077	NA	NA	1.2259e-09	0.22271	4.2513e-12	0.284012	5.76832e-12	0.270998	NA	NA	8.47474e-07	0.877385	2.7136e-08	0.926768	2.44849e-08	0.94115	NA	NA
ARHGAP27	2.6126e-10	1.94508e-07	6.32018	Adipose_Visceral_Omentum	2.19562e-12	1.3603e-08	7.02146	Muscle_Skeletal	2.92495e-11	9.17667e-08	-6.6503	NA	NA	NA	1	1	1	0	3	6.07682	1.21935	6.92857	-1.07135	-6.45615	1.55462	NA	NA	1.2259e-09	0.22271	4.2513e-12	0.284012	1.074e-10	0.120036	NA	NA	8.47474e-07	0.877385	2.7136e-08	0.926768	2.76621e-07	0.892737	NA	NA
ARHGAP27	2.6126e-10	1.94508e-07	6.32018	Adipose_Visceral_Omentum	2.19562e-12	1.3603e-08	7.02146	Nerve_Tibial	3.62137e-11	1.26303e-07	6.6188	NA	NA	NA	1	1	1	0	3	6.07682	1.21935	6.92857	-1.07135	6.59223	-0.708992	NA	NA	1.2259e-09	0.22271	4.2513e-12	0.284012	4.33282e-11	0.478329	NA	NA	8.47474e-07	0.877385	2.7136e-08	0.926768	1.7741e-07	0.975334	NA	NA
ARHGAP27	2.6126e-10	1.94508e-07	6.32018	Adipose_Visceral_Omentum	2.19562e-12	1.3603e-08	7.02146	Ovary	8.18195e-07	0.00069478	4.93098	NA	NA	NA	1	1	1	0	3	6.07682	1.21935	6.92857	-1.07135	5.01032	-0.0295775	NA	NA	1.2259e-09	0.22271	4.2513e-12	0.284012	5.43409e-07	0.976404	NA	NA	8.47474e-07	0.877385	2.7136e-08	0.926768	0.000565864	0.999169	NA	NA
ARHGAP27	2.6126e-10	1.94508e-07	6.32018	Adipose_Visceral_Omentum	2.19562e-12	1.3603e-08	7.02146	Pancreas	4.548e-12	2.70674e-08	6.91901	NA	NA	NA	1	1	1	0	3	6.07682	1.21935	6.92857	-1.07135	6.85624	-0.917196	NA	NA	1.2259e-09	0.22271	4.2513e-12	0.284012	7.0698e-12	0.35904	NA	NA	8.47474e-07	0.877385	2.7136e-08	0.926768	4.30886e-08	0.960811	NA	NA
ARHGAP27	2.6126e-10	1.94508e-07	6.32018	Adipose_Visceral_Omentum	2.19562e-12	1.3603e-08	7.02146	Pituitary	4.65501e-12	2.18752e-08	6.91572	NA	NA	NA	1	1	1	0	3	6.07682	1.21935	6.92857	-1.07135	6.83418	-1.01813	NA	NA	1.2259e-09	0.22271	4.2513e-12	0.284012	8.2476e-12	0.308616	NA	NA	8.47474e-07	0.877385	2.7136e-08	0.926768	3.98571e-08	0.945085	NA	NA
ARHGAP27	2.6126e-10	1.94508e-07	6.32018	Adipose_Visceral_Omentum	2.19562e-12	1.3603e-08	7.02146	Prostate	1.21589e-11	6.54534e-08	6.77831	NA	NA	NA	1	1	1	0	3	6.07682	1.21935	6.92857	-1.07135	6.70834	-0.943632	NA	NA	1.2259e-09	0.22271	4.2513e-12	0.284012	1.96852e-11	0.345358	NA	NA	8.47474e-07	0.877385	2.7136e-08	0.926768	1.09063e-07	0.949876	NA	NA
ARHGAP27	2.6126e-10	1.94508e-07	6.32018	Adipose_Visceral_Omentum	2.19562e-12	1.3603e-08	7.02146	Skin_Not_Sun_Exposed_Suprapubic	3.56083e-12	1.68112e-08	6.9536	NA	NA	NA	1	1	1	0	3	6.07682	1.21935	6.92857	-1.07135	6.88285	-0.962861	NA	NA	1.2259e-09	0.22271	4.2513e-12	0.284012	5.86687e-12	0.335617	NA	NA	8.47474e-07	0.877385	2.7136e-08	0.926768	2.84216e-08	0.949152	NA	NA
ARHGAP27	2.6126e-10	1.94508e-07	6.32018	Adipose_Visceral_Omentum	2.19562e-12	1.3603e-08	7.02146	Skin_Sun_Exposed_Lower_leg	2.14013e-12	7.12877e-09	-7.02503	NA	NA	NA	1	1	1	0	3	6.07682	1.21935	6.92857	-1.07135	-6.86705	1.40529	NA	NA	1.2259e-09	0.22271	4.2513e-12	0.284012	6.55436e-12	0.159934	NA	NA	8.47474e-07	0.877385	2.7136e-08	0.926768	1.90921e-08	0.893545	NA	NA
ARHGAP27	2.6126e-10	1.94508e-07	6.32018	Adipose_Visceral_Omentum	2.19562e-12	1.3603e-08	7.02146	Small_Intestine_Terminal_Ileum	1.18108e-12	5.09266e-09	7.10756	NA	NA	NA	1	1	1	0	3	6.07682	1.21935	6.92857	-1.07135	7.02702	-1.02558	NA	NA	1.2259e-09	0.22271	4.2513e-12	0.284012	2.10986e-12	0.305091	NA	NA	8.47474e-07	0.877385	2.7136e-08	0.926768	6.73745e-09	0.952839	NA	NA
ARHGAP27	2.6126e-10	1.94508e-07	6.32018	Adipose_Visceral_Omentum	2.19562e-12	1.3603e-08	7.02146	Spleen	2.67268e-13	2.74671e-09	-7.30994	NA	NA	NA	1	1	1	0	3	6.07682	1.21935	6.92857	-1.07135	-7.19632	1.20687	NA	NA	1.2259e-09	0.22271	4.2513e-12	0.284012	6.18574e-13	0.227481	NA	NA	8.47474e-07	0.877385	2.7136e-08	0.926768	3.91718e-09	0.924515	NA	NA
ARHGAP27	2.6126e-10	1.94508e-07	6.32018	Adipose_Visceral_Omentum	2.19562e-12	1.3603e-08	7.02146	Stomach	6.92205e-11	2.04416e-07	6.52234	NA	NA	NA	1	1	1	0	3	6.07682	1.21935	6.92857	-1.07135	6.33493	-1.51261	NA	NA	1.2259e-09	0.22271	4.2513e-12	0.284012	2.37442e-10	0.13038	NA	NA	8.47474e-07	0.877385	2.7136e-08	0.926768	6.21536e-07	0.897845	NA	NA
ARHGAP27	2.6126e-10	1.94508e-07	6.32018	Adipose_Visceral_Omentum	2.19562e-12	1.3603e-08	7.02146	Testis	2.68974e-12	1.80734e-08	6.99305	NA	NA	NA	1	1	1	0	3	6.07682	1.21935	6.92857	-1.07135	6.89694	-1.09127	NA	NA	1.2259e-09	0.22271	4.2513e-12	0.284012	5.31332e-12	0.275153	NA	NA	8.47474e-07	0.877385	2.7136e-08	0.926768	3.65981e-08	0.922182	NA	NA
ARHGAP27	2.6126e-10	1.94508e-07	6.32018	Adipose_Visceral_Omentum	2.19562e-12	1.3603e-08	7.02146	Thyroid	1.86863e-11	6.03314e-08	6.71594	NA	NA	NA	1	1	1	0	3	6.07682	1.21935	6.92857	-1.07135	6.67572	-0.788374	NA	NA	1.2259e-09	0.22271	4.2513e-12	0.284012	2.46027e-11	0.430478	NA	NA	8.47474e-07	0.877385	2.7136e-08	0.926768	6.90862e-08	0.967723	NA	NA
ARHGAP27	2.6126e-10	1.94508e-07	6.32018	Adipose_Visceral_Omentum	2.19562e-12	1.3603e-08	7.02146	Uterus	2.92495e-11	1.25476e-07	-6.6503	NA	NA	NA	1	1	1	0	3	6.07682	1.21935	6.92857	-1.07135	-6.45615	1.55462	NA	NA	1.2259e-09	0.22271	4.2513e-12	0.284012	1.074e-10	0.120036	NA	NA	8.47474e-07	0.877385	2.7136e-08	0.926768	4.1423e-07	0.88807	NA	NA
ARHGAP27	2.6126e-10	1.94508e-07	6.32018	Adipose_Visceral_Omentum	2.19562e-12	1.3603e-08	7.02146	Vagina	4.02824e-11	2.82903e-07	6.60304	NA	NA	NA	1	1	1	0	3	6.07682	1.21935	6.92857	-1.07135	6.58829	-0.648165	NA	NA	1.2259e-09	0.22271	4.2513e-12	0.284012	4.44933e-11	0.516878	NA	NA	8.47474e-07	0.877385	2.7136e-08	0.926768	4.28189e-07	0.981905	NA	NA
ARHGAP27	2.6126e-10	1.94508e-07	6.32018	Adipose_Visceral_Omentum	2.19562e-12	1.3603e-08	7.02146	Whole_Blood	1.4211e-10	2.7042e-07	-6.41361	NA	NA	NA	1	1	1	0	3	6.07682	1.21935	6.92857	-1.07135	-6.22696	1.5042	NA	NA	1.2259e-09	0.22271	4.2513e-12	0.284012	4.75585e-10	0.132529	NA	NA	8.47474e-07	0.877385	2.7136e-08	0.926768	7.15499e-07	0.881206	NA	NA
ARHGAP27	2.6126e-10	1.94508e-07	6.32018	Adipose_Visceral_Omentum	2.19562e-12	1.3603e-08	7.02146	smultixcan	9.41252e-12	2.9723e-08	1.45045	NA	NA	NA	1	1	1	0	3	6.07682	1.21935	6.92857	-1.07135	1.5	0.125317	NA	NA	1.2259e-09	0.22271	4.2513e-12	0.284012	2.18449e-11	0.241788	NA	NA	8.47474e-07	0.877385	2.7136e-08	0.926768	6.05703e-08	0.907573	NA	NA
ARHGAP27	2.6126e-10	1.94508e-07	6.32018	Adrenal_Gland	3.99356e-12	1.50384e-08	6.93741	Adipose_Subcutaneous	4.98183e-12	2.79838e-08	6.90609	NA	NA	NA	1	1	1	0	3	6.07682	1.21935	6.8478	-1.04743	6.84338	-0.918252	NA	NA	1.2259e-09	0.22271	7.49934e-12	0.294901	7.73485e-12	0.358487	NA	NA	8.47474e-07	0.877385	2.19693e-08	0.957158	3.82621e-08	0.954091	NA	NA
ARHGAP27	2.6126e-10	1.94508e-07	6.32018	Adrenal_Gland	3.99356e-12	1.50384e-08	6.93741	Adipose_Visceral_Omentum	2.92495e-11	8.68445e-08	6.6503	NA	NA	NA	1	1	1	0	3	6.07682	1.21935	6.8478	-1.04743	6.45615	-1.55462	NA	NA	1.2259e-09	0.22271	7.49934e-12	0.294901	1.074e-10	0.120036	NA	NA	8.47474e-07	0.877385	2.19693e-08	0.957158	2.49562e-07	0.887723	NA	NA
ARHGAP27	2.6126e-10	1.94508e-07	6.32018	Adrenal_Gland	3.99356e-12	1.50384e-08	6.93741	Adrenal_Gland	1.88783e-10	5.36219e-07	-6.3702	NA	NA	NA	1	1	1	0	3	6.07682	1.21935	6.8478	-1.04743	-6.18974	1.46218	NA	NA	1.2259e-09	0.22271	7.49934e-12	0.294901	6.02635e-10	0.143691	NA	NA	8.47474e-07	0.877385	2.19693e-08	0.957158	1.25537e-06	0.89805	NA	NA
ARHGAP27	2.6126e-10	1.94508e-07	6.32018	Adrenal_Gland	3.99356e-12	1.50384e-08	6.93741	Artery_Aorta	1.26451e-12	5.68687e-09	7.09814	NA	NA	NA	1	1	1	0	3	6.07682	1.21935	6.8478	-1.04743	6.99496	-1.13874	NA	NA	1.2259e-09	0.22271	7.49934e-12	0.294901	2.65342e-12	0.25481	NA	NA	8.47474e-07	0.877385	2.19693e-08	0.957158	1.22721e-08	0.923816	NA	NA
ARHGAP27	2.6126e-10	1.94508e-07	6.32018	Adrenal_Gland	3.99356e-12	1.50384e-08	6.93741	Artery_Coronary	2.92495e-11	1.3062e-07	6.6503	NA	NA	NA	1	1	1	0	3	6.07682	1.21935	6.8478	-1.04743	6.45615	-1.55462	NA	NA	1.2259e-09	0.22271	7.49934e-12	0.294901	1.074e-10	0.120036	NA	NA	8.47474e-07	0.877385	2.19693e-08	0.957158	2.82035e-07	0.875616	NA	NA
ARHGAP27	2.6126e-10	1.94508e-07	6.32018	Adrenal_Gland	3.99356e-12	1.50384e-08	6.93741	Artery_Tibial	2.92495e-11	1.8722e-07	-6.6503	NA	NA	NA	1	1	1	0	3	6.07682	1.21935	6.8478	-1.04743	-6.45615	1.55462	NA	NA	1.2259e-09	0.22271	7.49934e-12	0.294901	1.074e-10	0.120036	NA	NA	8.47474e-07	0.877385	2.19693e-08	0.957158	5.23371e-07	0.874197	NA	NA
ARHGAP27	2.6126e-10	1.94508e-07	6.32018	Adrenal_Gland	3.99356e-12	1.50384e-08	6.93741	Brain_Amygdala	1.4211e-10	3.2957e-07	-6.41361	NA	NA	NA	1	1	1	0	3	6.07682	1.21935	6.8478	-1.04743	-6.22696	1.5042	NA	NA	1.2259e-09	0.22271	7.49934e-12	0.294901	4.75585e-10	0.132529	NA	NA	8.47474e-07	0.877385	2.19693e-08	0.957158	9.08748e-07	0.893194	NA	NA
ARHGAP27	2.6126e-10	1.94508e-07	6.32018	Adrenal_Gland	3.99356e-12	1.50384e-08	6.93741	Brain_Anterior_cingulate_cortex_BA24	1.63061e-06	0.00157248	4.79452	NA	NA	NA	1	1	1	0	3	6.07682	1.21935	6.8478	-1.04743	4.87885	0.00735817	NA	NA	1.2259e-09	0.22271	7.49934e-12	0.294901	1.06707e-06	0.994129	NA	NA	8.47474e-07	0.877385	2.19693e-08	0.957158	0.00128285	0.999443	NA	NA
ARHGAP27	2.6126e-10	1.94508e-07	6.32018	Adrenal_Gland	3.99356e-12	1.50384e-08	6.93741	Brain_Caudate_basal_ganglia	2.92495e-11	1.20698e-07	-6.6503	NA	NA	NA	1	1	1	0	3	6.07682	1.21935	6.8478	-1.04743	-6.45615	1.55462	NA	NA	1.2259e-09	0.22271	7.49934e-12	0.294901	1.074e-10	0.120036	NA	NA	8.47474e-07	0.877385	2.19693e-08	0.957158	3.03872e-07	0.877757	NA	NA
ARHGAP27	2.6126e-10	1.94508e-07	6.32018	Adrenal_Gland	3.99356e-12	1.50384e-08	6.93741	Brain_Cerebellar_Hemisphere	6.92205e-11	2.66205e-07	6.52234	NA	NA	NA	1	1	1	0	3	6.07682	1.21935	6.8478	-1.04743	6.33493	-1.51261	NA	NA	1.2259e-09	0.22271	7.49934e-12	0.294901	2.37442e-10	0.13038	NA	NA	8.47474e-07	0.877385	2.19693e-08	0.957158	8.34476e-07	0.873404	NA	NA
ARHGAP27	2.6126e-10	1.94508e-07	6.32018	Adrenal_Gland	3.99356e-12	1.50384e-08	6.93741	Brain_Cerebellum	6.92205e-11	2.44364e-07	6.52234	NA	NA	NA	1	1	1	0	3	6.07682	1.21935	6.8478	-1.04743	6.33493	-1.51261	NA	NA	1.2259e-09	0.22271	7.49934e-12	0.294901	2.37442e-10	0.13038	NA	NA	8.47474e-07	0.877385	2.19693e-08	0.957158	7.7501e-07	0.871132	NA	NA
ARHGAP27	2.6126e-10	1.94508e-07	6.32018	Adrenal_Gland	3.99356e-12	1.50384e-08	6.93741	Brain_Cortex	6.74287e-12	3.05812e-08	6.863	NA	NA	NA	1	1	1	0	3	6.07682	1.21935	6.8478	-1.04743	6.78912	-0.97073	NA	NA	1.2259e-09	0.22271	7.49934e-12	0.294901	1.12823e-11	0.331683	NA	NA	8.47474e-07	0.877385	2.19693e-08	0.957158	5.25569e-08	0.936689	NA	NA
ARHGAP27	2.6126e-10	1.94508e-07	6.32018	Adrenal_Gland	3.99356e-12	1.50384e-08	6.93741	Brain_Frontal_Cortex_BA9	2.92495e-11	1.79636e-07	6.6503	NA	NA	NA	1	1	1	0	3	6.07682	1.21935	6.8478	-1.04743	6.45615	-1.55462	NA	NA	1.2259e-09	0.22271	7.49934e-12	0.294901	1.074e-10	0.120036	NA	NA	8.47474e-07	0.877385	2.19693e-08	0.957158	4.43044e-07	0.864498	NA	NA
ARHGAP27	2.6126e-10	1.94508e-07	6.32018	Adrenal_Gland	3.99356e-12	1.50384e-08	6.93741	Brain_Hippocampus	2.67608e-06	0.00233956	-4.69423	NA	NA	NA	1	1	1	0	3	6.07682	1.21935	6.8478	-1.04743	-4.78918	-0.0704225	NA	NA	1.2259e-09	0.22271	7.49934e-12	0.294901	1.67467e-06	0.943857	NA	NA	8.47474e-07	0.877385	2.19693e-08	0.957158	0.00164529	0.996465	NA	NA
ARHGAP27	2.6126e-10	1.94508e-07	6.32018	Adrenal_Gland	3.99356e-12	1.50384e-08	6.93741	Brain_Hypothalamus	6.92205e-11	2.30138e-07	6.52234	NA	NA	NA	1	1	1	0	3	6.07682	1.21935	6.8478	-1.04743	6.33493	-1.51261	NA	NA	1.2259e-09	0.22271	7.49934e-12	0.294901	2.37442e-10	0.13038	NA	NA	8.47474e-07	0.877385	2.19693e-08	0.957158	6.32017e-07	0.892419	NA	NA
ARHGAP27	2.6126e-10	1.94508e-07	6.32018	Adrenal_Gland	3.99356e-12	1.50384e-08	6.93741	Brain_Nucleus_accumbens_basal_ganglia	1.38977e-10	3.90045e-07	6.41701	NA	NA	NA	1	1	1	0	3	6.07682	1.21935	6.8478	-1.04743	6.21905	-1.56303	NA	NA	1.2259e-09	0.22271	7.49934e-12	0.294901	5.00168e-10	0.118047	NA	NA	8.47474e-07	0.877385	2.19693e-08	0.957158	1.20323e-06	0.879632	NA	NA
ARHGAP27	2.6126e-10	1.94508e-07	6.32018	Adrenal_Gland	3.99356e-12	1.50384e-08	6.93741	Brain_Putamen_basal_ganglia	6.92205e-11	1.6889e-07	6.52234	NA	NA	NA	1	1	1	0	3	6.07682	1.21935	6.8478	-1.04743	6.33493	-1.51261	NA	NA	1.2259e-09	0.22271	7.49934e-12	0.294901	2.37442e-10	0.13038	NA	NA	8.47474e-07	0.877385	2.19693e-08	0.957158	5.36452e-07	0.862713	NA	NA
ARHGAP27	2.6126e-10	1.94508e-07	6.32018	Adrenal_Gland	3.99356e-12	1.50384e-08	6.93741	Brain_Spinal_cord_cervical_c-1	1.4211e-10	3.56281e-07	-6.41361	NA	NA	NA	1	1	1	0	3	6.07682	1.21935	6.8478	-1.04743	-6.22696	1.5042	NA	NA	1.2259e-09	0.22271	7.49934e-12	0.294901	4.75585e-10	0.132529	NA	NA	8.47474e-07	0.877385	2.19693e-08	0.957158	1.0801e-06	0.899777	NA	NA
ARHGAP27	2.6126e-10	1.94508e-07	6.32018	Adrenal_Gland	3.99356e-12	1.50384e-08	6.93741	Brain_Substantia_nigra	1.88783e-10	3.07527e-07	-6.3702	NA	NA	NA	1	1	1	0	3	6.07682	1.21935	6.8478	-1.04743	-6.18974	1.46218	NA	NA	1.2259e-09	0.22271	7.49934e-12	0.294901	6.02635e-10	0.143691	NA	NA	8.47474e-07	0.877385	2.19693e-08	0.957158	9.2866e-07	0.888954	NA	NA
ARHGAP27	2.6126e-10	1.94508e-07	6.32018	Adrenal_Gland	3.99356e-12	1.50384e-08	6.93741	Breast_Mammary_Tissue	7.66193e-12	3.32509e-08	6.84473	NA	NA	NA	1	1	1	0	3	6.07682	1.21935	6.8478	-1.04743	6.78972	-0.874107	NA	NA	1.2259e-09	0.22271	7.49934e-12	0.294901	1.12353e-11	0.38206	NA	NA	8.47474e-07	0.877385	2.19693e-08	0.957158	4.92078e-08	0.971255	NA	NA
ARHGAP27	2.6126e-10	1.94508e-07	6.32018	Adrenal_Gland	3.99356e-12	1.50384e-08	6.93741	Cells_EBV-transformed_lymphocytes	3.83559e-12	1.83379e-08	6.94311	NA	NA	NA	1	1	1	0	3	6.07682	1.21935	6.8478	-1.04743	6.78649	-1.39131	NA	NA	1.2259e-09	0.22271	7.49934e-12	0.294901	1.14895e-11	0.164132	NA	NA	8.47474e-07	0.877385	2.19693e-08	0.957158	4.57013e-08	0.8976	NA	NA
ARHGAP27	2.6126e-10	1.94508e-07	6.32018	Adrenal_Gland	3.99356e-12	1.50384e-08	6.93741	Colon_Sigmoid	6.54959e-12	3.02105e-08	6.86715	NA	NA	NA	1	1	1	0	3	6.07682	1.21935	6.8478	-1.04743	6.81125	-0.880559	NA	NA	1.2259e-09	0.22271	7.49934e-12	0.294901	9.67569e-12	0.378557	NA	NA	8.47474e-07	0.877385	2.19693e-08	0.957158	4.5831e-08	0.969026	NA	NA
ARHGAP27	2.6126e-10	1.94508e-07	6.32018	Adrenal_Gland	3.99356e-12	1.50384e-08	6.93741	Colon_Transverse	2.94084e-12	1.57041e-08	6.98052	NA	NA	NA	1	1	1	0	3	6.07682	1.21935	6.8478	-1.04743	6.90701	-0.979108	NA	NA	1.2259e-09	0.22271	7.49934e-12	0.294901	4.94979e-12	0.327527	NA	NA	8.47474e-07	0.877385	2.19693e-08	0.957158	2.32753e-08	0.952957	NA	NA
ARHGAP27	2.6126e-10	1.94508e-07	6.32018	Adrenal_Gland	3.99356e-12	1.50384e-08	6.93741	Esophagus_Gastroesophageal_Junction	6.92205e-11	2.55419e-07	6.52234	NA	NA	NA	1	1	1	0	3	6.07682	1.21935	6.8478	-1.04743	6.33493	-1.51261	NA	NA	1.2259e-09	0.22271	7.49934e-12	0.294901	2.37442e-10	0.13038	NA	NA	8.47474e-07	0.877385	2.19693e-08	0.957158	7.77052e-07	0.876714	NA	NA
ARHGAP27	2.6126e-10	1.94508e-07	6.32018	Adrenal_Gland	3.99356e-12	1.50384e-08	6.93741	Esophagus_Mucosa	9.52417e-12	2.11429e-08	6.81352	NA	NA	NA	1	1	1	0	3	6.07682	1.21935	6.8478	-1.04743	6.75501	-0.888957	NA	NA	1.2259e-09	0.22271	7.49934e-12	0.294901	1.42823e-11	0.374026	NA	NA	8.47474e-07	0.877385	2.19693e-08	0.957158	2.8237e-08	0.971986	NA	NA
ARHGAP27	2.6126e-10	1.94508e-07	6.32018	Adrenal_Gland	3.99356e-12	1.50384e-08	6.93741	Esophagus_Muscularis	6.92205e-11	2.42618e-07	6.52234	NA	NA	NA	1	1	1	0	3	6.07682	1.21935	6.8478	-1.04743	6.33493	-1.51261	NA	NA	1.2259e-09	0.22271	7.49934e-12	0.294901	2.37442e-10	0.13038	NA	NA	8.47474e-07	0.877385	2.19693e-08	0.957158	5.9165e-07	0.889459	NA	NA
ARHGAP27	2.6126e-10	1.94508e-07	6.32018	Adrenal_Gland	3.99356e-12	1.50384e-08	6.93741	Heart_Atrial_Appendage	1.86014e-11	8.76872e-08	6.7166	NA	NA	NA	1	1	1	0	3	6.07682	1.21935	6.8478	-1.04743	6.67751	-0.782734	NA	NA	1.2259e-09	0.22271	7.49934e-12	0.294901	2.43032e-11	0.433784	NA	NA	8.47474e-07	0.877385	2.19693e-08	0.957158	1.17737e-07	0.969686	NA	NA
ARHGAP27	2.6126e-10	1.94508e-07	6.32018	Adrenal_Gland	3.99356e-12	1.50384e-08	6.93741	Heart_Left_Ventricle	1.04237e-11	3.37967e-08	6.80053	NA	NA	NA	1	1	1	0	3	6.07682	1.21935	6.8478	-1.04743	6.75226	-0.836259	NA	NA	1.2259e-09	0.22271	7.49934e-12	0.294901	1.45556e-11	0.403009	NA	NA	8.47474e-07	0.877385	2.19693e-08	0.957158	4.24423e-08	0.967404	NA	NA
ARHGAP27	2.6126e-10	1.94508e-07	6.32018	Adrenal_Gland	3.99356e-12	1.50384e-08	6.93741	Kidney_Cortex	1.4211e-10	3.2401e-07	-6.41361	NA	NA	NA	1	1	1	0	3	6.07682	1.21935	6.8478	-1.04743	-6.22696	1.5042	NA	NA	1.2259e-09	0.22271	7.49934e-12	0.294901	4.75585e-10	0.132529	NA	NA	8.47474e-07	0.877385	2.19693e-08	0.957158	8.92578e-07	0.902371	NA	NA
ARHGAP27	2.6126e-10	1.94508e-07	6.32018	Adrenal_Gland	3.99356e-12	1.50384e-08	6.93741	Liver	2.92495e-11	8.53292e-08	6.6503	NA	NA	NA	1	1	1	0	3	6.07682	1.21935	6.8478	-1.04743	6.45615	-1.55462	NA	NA	1.2259e-09	0.22271	7.49934e-12	0.294901	1.074e-10	0.120036	NA	NA	8.47474e-07	0.877385	2.19693e-08	0.957158	3.22109e-07	0.895277	NA	NA
ARHGAP27	2.6126e-10	1.94508e-07	6.32018	Adrenal_Gland	3.99356e-12	1.50384e-08	6.93741	Lung	3.11101e-12	9.83165e-09	6.97262	NA	NA	NA	1	1	1	0	3	6.07682	1.21935	6.8478	-1.04743	6.89405	-1.00385	NA	NA	1.2259e-09	0.22271	7.49934e-12	0.294901	5.42255e-12	0.315451	NA	NA	8.47474e-07	0.877385	2.19693e-08	0.957158	1.76134e-08	0.947383	NA	NA
ARHGAP27	2.6126e-10	1.94508e-07	6.32018	Adrenal_Gland	3.99356e-12	1.50384e-08	6.93741	Minor_Salivary_Gland	2.88085e-12	1.18979e-08	6.98342	NA	NA	NA	1	1	1	0	3	6.07682	1.21935	6.8478	-1.04743	6.88526	-1.10077	NA	NA	1.2259e-09	0.22271	7.49934e-12	0.294901	5.76832e-12	0.270998	NA	NA	8.47474e-07	0.877385	2.19693e-08	0.957158	2.44849e-08	0.94115	NA	NA
ARHGAP27	2.6126e-10	1.94508e-07	6.32018	Adrenal_Gland	3.99356e-12	1.50384e-08	6.93741	Muscle_Skeletal	2.92495e-11	9.17667e-08	-6.6503	NA	NA	NA	1	1	1	0	3	6.07682	1.21935	6.8478	-1.04743	-6.45615	1.55462	NA	NA	1.2259e-09	0.22271	7.49934e-12	0.294901	1.074e-10	0.120036	NA	NA	8.47474e-07	0.877385	2.19693e-08	0.957158	2.76621e-07	0.892737	NA	NA
ARHGAP27	2.6126e-10	1.94508e-07	6.32018	Adrenal_Gland	3.99356e-12	1.50384e-08	6.93741	Nerve_Tibial	3.62137e-11	1.26303e-07	6.6188	NA	NA	NA	1	1	1	0	3	6.07682	1.21935	6.8478	-1.04743	6.59223	-0.708992	NA	NA	1.2259e-09	0.22271	7.49934e-12	0.294901	4.33282e-11	0.478329	NA	NA	8.47474e-07	0.877385	2.19693e-08	0.957158	1.7741e-07	0.975334	NA	NA
ARHGAP27	2.6126e-10	1.94508e-07	6.32018	Adrenal_Gland	3.99356e-12	1.50384e-08	6.93741	Ovary	8.18195e-07	0.00069478	4.93098	NA	NA	NA	1	1	1	0	3	6.07682	1.21935	6.8478	-1.04743	5.01032	-0.0295775	NA	NA	1.2259e-09	0.22271	7.49934e-12	0.294901	5.43409e-07	0.976404	NA	NA	8.47474e-07	0.877385	2.19693e-08	0.957158	0.000565864	0.999169	NA	NA
ARHGAP27	2.6126e-10	1.94508e-07	6.32018	Adrenal_Gland	3.99356e-12	1.50384e-08	6.93741	Pancreas	4.548e-12	2.70674e-08	6.91901	NA	NA	NA	1	1	1	0	3	6.07682	1.21935	6.8478	-1.04743	6.85624	-0.917196	NA	NA	1.2259e-09	0.22271	7.49934e-12	0.294901	7.0698e-12	0.35904	NA	NA	8.47474e-07	0.877385	2.19693e-08	0.957158	4.30886e-08	0.960811	NA	NA
ARHGAP27	2.6126e-10	1.94508e-07	6.32018	Adrenal_Gland	3.99356e-12	1.50384e-08	6.93741	Pituitary	4.65501e-12	2.18752e-08	6.91572	NA	NA	NA	1	1	1	0	3	6.07682	1.21935	6.8478	-1.04743	6.83418	-1.01813	NA	NA	1.2259e-09	0.22271	7.49934e-12	0.294901	8.2476e-12	0.308616	NA	NA	8.47474e-07	0.877385	2.19693e-08	0.957158	3.98571e-08	0.945085	NA	NA
ARHGAP27	2.6126e-10	1.94508e-07	6.32018	Adrenal_Gland	3.99356e-12	1.50384e-08	6.93741	Prostate	1.21589e-11	6.54534e-08	6.77831	NA	NA	NA	1	1	1	0	3	6.07682	1.21935	6.8478	-1.04743	6.70834	-0.943632	NA	NA	1.2259e-09	0.22271	7.49934e-12	0.294901	1.96852e-11	0.345358	NA	NA	8.47474e-07	0.877385	2.19693e-08	0.957158	1.09063e-07	0.949876	NA	NA
ARHGAP27	2.6126e-10	1.94508e-07	6.32018	Adrenal_Gland	3.99356e-12	1.50384e-08	6.93741	Skin_Not_Sun_Exposed_Suprapubic	3.56083e-12	1.68112e-08	6.9536	NA	NA	NA	1	1	1	0	3	6.07682	1.21935	6.8478	-1.04743	6.88285	-0.962861	NA	NA	1.2259e-09	0.22271	7.49934e-12	0.294901	5.86687e-12	0.335617	NA	NA	8.47474e-07	0.877385	2.19693e-08	0.957158	2.84216e-08	0.949152	NA	NA
ARHGAP27	2.6126e-10	1.94508e-07	6.32018	Adrenal_Gland	3.99356e-12	1.50384e-08	6.93741	Skin_Sun_Exposed_Lower_leg	2.14013e-12	7.12877e-09	-7.02503	NA	NA	NA	1	1	1	0	3	6.07682	1.21935	6.8478	-1.04743	-6.86705	1.40529	NA	NA	1.2259e-09	0.22271	7.49934e-12	0.294901	6.55436e-12	0.159934	NA	NA	8.47474e-07	0.877385	2.19693e-08	0.957158	1.90921e-08	0.893545	NA	NA
ARHGAP27	2.6126e-10	1.94508e-07	6.32018	Adrenal_Gland	3.99356e-12	1.50384e-08	6.93741	Small_Intestine_Terminal_Ileum	1.18108e-12	5.09266e-09	7.10756	NA	NA	NA	1	1	1	0	3	6.07682	1.21935	6.8478	-1.04743	7.02702	-1.02558	NA	NA	1.2259e-09	0.22271	7.49934e-12	0.294901	2.10986e-12	0.305091	NA	NA	8.47474e-07	0.877385	2.19693e-08	0.957158	6.73745e-09	0.952839	NA	NA
ARHGAP27	2.6126e-10	1.94508e-07	6.32018	Adrenal_Gland	3.99356e-12	1.50384e-08	6.93741	Spleen	2.67268e-13	2.74671e-09	-7.30994	NA	NA	NA	1	1	1	0	3	6.07682	1.21935	6.8478	-1.04743	-7.19632	1.20687	NA	NA	1.2259e-09	0.22271	7.49934e-12	0.294901	6.18574e-13	0.227481	NA	NA	8.47474e-07	0.877385	2.19693e-08	0.957158	3.91718e-09	0.924515	NA	NA
ARHGAP27	2.6126e-10	1.94508e-07	6.32018	Adrenal_Gland	3.99356e-12	1.50384e-08	6.93741	Stomach	6.92205e-11	2.04416e-07	6.52234	NA	NA	NA	1	1	1	0	3	6.07682	1.21935	6.8478	-1.04743	6.33493	-1.51261	NA	NA	1.2259e-09	0.22271	7.49934e-12	0.294901	2.37442e-10	0.13038	NA	NA	8.47474e-07	0.877385	2.19693e-08	0.957158	6.21536e-07	0.897845	NA	NA
ARHGAP27	2.6126e-10	1.94508e-07	6.32018	Adrenal_Gland	3.99356e-12	1.50384e-08	6.93741	Testis	2.68974e-12	1.80734e-08	6.99305	NA	NA	NA	1	1	1	0	3	6.07682	1.21935	6.8478	-1.04743	6.89694	-1.09127	NA	NA	1.2259e-09	0.22271	7.49934e-12	0.294901	5.31332e-12	0.275153	NA	NA	8.47474e-07	0.877385	2.19693e-08	0.957158	3.65981e-08	0.922182	NA	NA
ARHGAP27	2.6126e-10	1.94508e-07	6.32018	Adrenal_Gland	3.99356e-12	1.50384e-08	6.93741	Thyroid	1.86863e-11	6.03314e-08	6.71594	NA	NA	NA	1	1	1	0	3	6.07682	1.21935	6.8478	-1.04743	6.67572	-0.788374	NA	NA	1.2259e-09	0.22271	7.49934e-12	0.294901	2.46027e-11	0.430478	NA	NA	8.47474e-07	0.877385	2.19693e-08	0.957158	6.90862e-08	0.967723	NA	NA
ARHGAP27	2.6126e-10	1.94508e-07	6.32018	Adrenal_Gland	3.99356e-12	1.50384e-08	6.93741	Uterus	2.92495e-11	1.25476e-07	-6.6503	NA	NA	NA	1	1	1	0	3	6.07682	1.21935	6.8478	-1.04743	-6.45615	1.55462	NA	NA	1.2259e-09	0.22271	7.49934e-12	0.294901	1.074e-10	0.120036	NA	NA	8.47474e-07	0.877385	2.19693e-08	0.957158	4.1423e-07	0.88807	NA	NA
ARHGAP27	2.6126e-10	1.94508e-07	6.32018	Adrenal_Gland	3.99356e-12	1.50384e-08	6.93741	Vagina	4.02824e-11	2.82903e-07	6.60304	NA	NA	NA	1	1	1	0	3	6.07682	1.21935	6.8478	-1.04743	6.58829	-0.648165	NA	NA	1.2259e-09	0.22271	7.49934e-12	0.294901	4.44933e-11	0.516878	NA	NA	8.47474e-07	0.877385	2.19693e-08	0.957158	4.28189e-07	0.981905	NA	NA
ARHGAP27	2.6126e-10	1.94508e-07	6.32018	Adrenal_Gland	3.99356e-12	1.50384e-08	6.93741	Whole_Blood	1.4211e-10	2.7042e-07	-6.41361	NA	NA	NA	1	1	1	0	3	6.07682	1.21935	6.8478	-1.04743	-6.22696	1.5042	NA	NA	1.2259e-09	0.22271	7.49934e-12	0.294901	4.75585e-10	0.132529	NA	NA	8.47474e-07	0.877385	2.19693e-08	0.957158	7.15499e-07	0.881206	NA	NA
ARHGAP27	2.6126e-10	1.94508e-07	6.32018	Adrenal_Gland	3.99356e-12	1.50384e-08	6.93741	smultixcan	9.41252e-12	2.9723e-08	1.45045	NA	NA	NA	1	1	1	0	3	6.07682	1.21935	6.8478	-1.04743	1.5	0.125317	NA	NA	1.2259e-09	0.22271	7.49934e-12	0.294901	2.18449e-11	0.241788	NA	NA	8.47474e-07	0.877385	2.19693e-08	0.957158	6.05703e-08	0.907573	NA	NA
ARHGAP27	2.6126e-10	1.94508e-07	6.32018	Artery_Aorta	5.82419e-10	1.02456e-06	-6.19512	Adipose_Subcutaneous	4.98183e-12	2.79838e-08	6.90609	NA	NA	NA	1	1	1	0	3	6.07682	1.21935	-6.10735	0.967309	6.84338	-0.918252	NA	NA	1.2259e-09	0.22271	1.01298e-09	0.33339	7.73485e-12	0.358487	NA	NA	8.47474e-07	0.877385	1.82901e-06	0.944501	3.82621e-08	0.954091	NA	NA
ARHGAP27	2.6126e-10	1.94508e-07	6.32018	Artery_Aorta	5.82419e-10	1.02456e-06	-6.19512	Adipose_Visceral_Omentum	2.92495e-11	8.68445e-08	6.6503	NA	NA	NA	1	1	1	0	3	6.07682	1.21935	-6.10735	0.967309	6.45615	-1.55462	NA	NA	1.2259e-09	0.22271	1.01298e-09	0.33339	1.074e-10	0.120036	NA	NA	8.47474e-07	0.877385	1.82901e-06	0.944501	2.49562e-07	0.887723	NA	NA
ARHGAP27	2.6126e-10	1.94508e-07	6.32018	Artery_Aorta	5.82419e-10	1.02456e-06	-6.19512	Adrenal_Gland	1.88783e-10	5.36219e-07	-6.3702	NA	NA	NA	1	1	1	0	3	6.07682	1.21935	-6.10735	0.967309	-6.18974	1.46218	NA	NA	1.2259e-09	0.22271	1.01298e-09	0.33339	6.02635e-10	0.143691	NA	NA	8.47474e-07	0.877385	1.82901e-06	0.944501	1.25537e-06	0.89805	NA	NA
ARHGAP27	2.6126e-10	1.94508e-07	6.32018	Artery_Aorta	5.82419e-10	1.02456e-06	-6.19512	Artery_Aorta	1.26451e-12	5.68687e-09	7.09814	NA	NA	NA	1	1	1	0	3	6.07682	1.21935	-6.10735	0.967309	6.99496	-1.13874	NA	NA	1.2259e-09	0.22271	1.01298e-09	0.33339	2.65342e-12	0.25481	NA	NA	8.47474e-07	0.877385	1.82901e-06	0.944501	1.22721e-08	0.923816	NA	NA
ARHGAP27	2.6126e-10	1.94508e-07	6.32018	Artery_Aorta	5.82419e-10	1.02456e-06	-6.19512	Artery_Coronary	2.92495e-11	1.3062e-07	6.6503	NA	NA	NA	1	1	1	0	3	6.07682	1.21935	-6.10735	0.967309	6.45615	-1.55462	NA	NA	1.2259e-09	0.22271	1.01298e-09	0.33339	1.074e-10	0.120036	NA	NA	8.47474e-07	0.877385	1.82901e-06	0.944501	2.82035e-07	0.875616	NA	NA
ARHGAP27	2.6126e-10	1.94508e-07	6.32018	Artery_Aorta	5.82419e-10	1.02456e-06	-6.19512	Artery_Tibial	2.92495e-11	1.8722e-07	-6.6503	NA	NA	NA	1	1	1	0	3	6.07682	1.21935	-6.10735	0.967309	-6.45615	1.55462	NA	NA	1.2259e-09	0.22271	1.01298e-09	0.33339	1.074e-10	0.120036	NA	NA	8.47474e-07	0.877385	1.82901e-06	0.944501	5.23371e-07	0.874197	NA	NA
ARHGAP27	2.6126e-10	1.94508e-07	6.32018	Artery_Aorta	5.82419e-10	1.02456e-06	-6.19512	Brain_Amygdala	1.4211e-10	3.2957e-07	-6.41361	NA	NA	NA	1	1	1	0	3	6.07682	1.21935	-6.10735	0.967309	-6.22696	1.5042	NA	NA	1.2259e-09	0.22271	1.01298e-09	0.33339	4.75585e-10	0.132529	NA	NA	8.47474e-07	0.877385	1.82901e-06	0.944501	9.08748e-07	0.893194	NA	NA
ARHGAP27	2.6126e-10	1.94508e-07	6.32018	Artery_Aorta	5.82419e-10	1.02456e-06	-6.19512	Brain_Anterior_cingulate_cortex_BA24	1.63061e-06	0.00157248	4.79452	NA	NA	NA	1	1	1	0	3	6.07682	1.21935	-6.10735	0.967309	4.87885	0.00735817	NA	NA	1.2259e-09	0.22271	1.01298e-09	0.33339	1.06707e-06	0.994129	NA	NA	8.47474e-07	0.877385	1.82901e-06	0.944501	0.00128285	0.999443	NA	NA
ARHGAP27	2.6126e-10	1.94508e-07	6.32018	Artery_Aorta	5.82419e-10	1.02456e-06	-6.19512	Brain_Caudate_basal_ganglia	2.92495e-11	1.20698e-07	-6.6503	NA	NA	NA	1	1	1	0	3	6.07682	1.21935	-6.10735	0.967309	-6.45615	1.55462	NA	NA	1.2259e-09	0.22271	1.01298e-09	0.33339	1.074e-10	0.120036	NA	NA	8.47474e-07	0.877385	1.82901e-06	0.944501	3.03872e-07	0.877757	NA	NA
ARHGAP27	2.6126e-10	1.94508e-07	6.32018	Artery_Aorta	5.82419e-10	1.02456e-06	-6.19512	Brain_Cerebellar_Hemisphere	6.92205e-11	2.66205e-07	6.52234	NA	NA	NA	1	1	1	0	3	6.07682	1.21935	-6.10735	0.967309	6.33493	-1.51261	NA	NA	1.2259e-09	0.22271	1.01298e-09	0.33339	2.37442e-10	0.13038	NA	NA	8.47474e-07	0.877385	1.82901e-06	0.944501	8.34476e-07	0.873404	NA	NA
ARHGAP27	2.6126e-10	1.94508e-07	6.32018	Artery_Aorta	5.82419e-10	1.02456e-06	-6.19512	Brain_Cerebellum	6.92205e-11	2.44364e-07	6.52234	NA	NA	NA	1	1	1	0	3	6.07682	1.21935	-6.10735	0.967309	6.33493	-1.51261	NA	NA	1.2259e-09	0.22271	1.01298e-09	0.33339	2.37442e-10	0.13038	NA	NA	8.47474e-07	0.877385	1.82901e-06	0.944501	7.7501e-07	0.871132	NA	NA
ARHGAP27	2.6126e-10	1.94508e-07	6.32018	Artery_Aorta	5.82419e-10	1.02456e-06	-6.19512	Brain_Cortex	6.74287e-12	3.05812e-08	6.863	NA	NA	NA	1	1	1	0	3	6.07682	1.21935	-6.10735	0.967309	6.78912	-0.97073	NA	NA	1.2259e-09	0.22271	1.01298e-09	0.33339	1.12823e-11	0.331683	NA	NA	8.47474e-07	0.877385	1.82901e-06	0.944501	5.25569e-08	0.936689	NA	NA
ARHGAP27	2.6126e-10	1.94508e-07	6.32018	Artery_Aorta	5.82419e-10	1.02456e-06	-6.19512	Brain_Frontal_Cortex_BA9	2.92495e-11	1.79636e-07	6.6503	NA	NA	NA	1	1	1	0	3	6.07682	1.21935	-6.10735	0.967309	6.45615	-1.55462	NA	NA	1.2259e-09	0.22271	1.01298e-09	0.33339	1.074e-10	0.120036	NA	NA	8.47474e-07	0.877385	1.82901e-06	0.944501	4.43044e-07	0.864498	NA	NA
ARHGAP27	2.6126e-10	1.94508e-07	6.32018	Artery_Aorta	5.82419e-10	1.02456e-06	-6.19512	Brain_Hippocampus	2.67608e-06	0.00233956	-4.69423	NA	NA	NA	1	1	1	0	3	6.07682	1.21935	-6.10735	0.967309	-4.78918	-0.0704225	NA	NA	1.2259e-09	0.22271	1.01298e-09	0.33339	1.67467e-06	0.943857	NA	NA	8.47474e-07	0.877385	1.82901e-06	0.944501	0.00164529	0.996465	NA	NA
ARHGAP27	2.6126e-10	1.94508e-07	6.32018	Artery_Aorta	5.82419e-10	1.02456e-06	-6.19512	Brain_Hypothalamus	6.92205e-11	2.30138e-07	6.52234	NA	NA	NA	1	1	1	0	3	6.07682	1.21935	-6.10735	0.967309	6.33493	-1.51261	NA	NA	1.2259e-09	0.22271	1.01298e-09	0.33339	2.37442e-10	0.13038	NA	NA	8.47474e-07	0.877385	1.82901e-06	0.944501	6.32017e-07	0.892419	NA	NA
ARHGAP27	2.6126e-10	1.94508e-07	6.32018	Artery_Aorta	5.82419e-10	1.02456e-06	-6.19512	Brain_Nucleus_accumbens_basal_ganglia	1.38977e-10	3.90045e-07	6.41701	NA	NA	NA	1	1	1	0	3	6.07682	1.21935	-6.10735	0.967309	6.21905	-1.56303	NA	NA	1.2259e-09	0.22271	1.01298e-09	0.33339	5.00168e-10	0.118047	NA	NA	8.47474e-07	0.877385	1.82901e-06	0.944501	1.20323e-06	0.879632	NA	NA
ARHGAP27	2.6126e-10	1.94508e-07	6.32018	Artery_Aorta	5.82419e-10	1.02456e-06	-6.19512	Brain_Putamen_basal_ganglia	6.92205e-11	1.6889e-07	6.52234	NA	NA	NA	1	1	1	0	3	6.07682	1.21935	-6.10735	0.967309	6.33493	-1.51261	NA	NA	1.2259e-09	0.22271	1.01298e-09	0.33339	2.37442e-10	0.13038	NA	NA	8.47474e-07	0.877385	1.82901e-06	0.944501	5.36452e-07	0.862713	NA	NA
ARHGAP27	2.6126e-10	1.94508e-07	6.32018	Artery_Aorta	5.82419e-10	1.02456e-06	-6.19512	Brain_Spinal_cord_cervical_c-1	1.4211e-10	3.56281e-07	-6.41361	NA	NA	NA	1	1	1	0	3	6.07682	1.21935	-6.10735	0.967309	-6.22696	1.5042	NA	NA	1.2259e-09	0.22271	1.01298e-09	0.33339	4.75585e-10	0.132529	NA	NA	8.47474e-07	0.877385	1.82901e-06	0.944501	1.0801e-06	0.899777	NA	NA
ARHGAP27	2.6126e-10	1.94508e-07	6.32018	Artery_Aorta	5.82419e-10	1.02456e-06	-6.19512	Brain_Substantia_nigra	1.88783e-10	3.07527e-07	-6.3702	NA	NA	NA	1	1	1	0	3	6.07682	1.21935	-6.10735	0.967309	-6.18974	1.46218	NA	NA	1.2259e-09	0.22271	1.01298e-09	0.33339	6.02635e-10	0.143691	NA	NA	8.47474e-07	0.877385	1.82901e-06	0.944501	9.2866e-07	0.888954	NA	NA
ARHGAP27	2.6126e-10	1.94508e-07	6.32018	Artery_Aorta	5.82419e-10	1.02456e-06	-6.19512	Breast_Mammary_Tissue	7.66193e-12	3.32509e-08	6.84473	NA	NA	NA	1	1	1	0	3	6.07682	1.21935	-6.10735	0.967309	6.78972	-0.874107	NA	NA	1.2259e-09	0.22271	1.01298e-09	0.33339	1.12353e-11	0.38206	NA	NA	8.47474e-07	0.877385	1.82901e-06	0.944501	4.92078e-08	0.971255	NA	NA
ARHGAP27	2.6126e-10	1.94508e-07	6.32018	Artery_Aorta	5.82419e-10	1.02456e-06	-6.19512	Cells_EBV-transformed_lymphocytes	3.83559e-12	1.83379e-08	6.94311	NA	NA	NA	1	1	1	0	3	6.07682	1.21935	-6.10735	0.967309	6.78649	-1.39131	NA	NA	1.2259e-09	0.22271	1.01298e-09	0.33339	1.14895e-11	0.164132	NA	NA	8.47474e-07	0.877385	1.82901e-06	0.944501	4.57013e-08	0.8976	NA	NA
ARHGAP27	2.6126e-10	1.94508e-07	6.32018	Artery_Aorta	5.82419e-10	1.02456e-06	-6.19512	Colon_Sigmoid	6.54959e-12	3.02105e-08	6.86715	NA	NA	NA	1	1	1	0	3	6.07682	1.21935	-6.10735	0.967309	6.81125	-0.880559	NA	NA	1.2259e-09	0.22271	1.01298e-09	0.33339	9.67569e-12	0.378557	NA	NA	8.47474e-07	0.877385	1.82901e-06	0.944501	4.5831e-08	0.969026	NA	NA
ARHGAP27	2.6126e-10	1.94508e-07	6.32018	Artery_Aorta	5.82419e-10	1.02456e-06	-6.19512	Colon_Transverse	2.94084e-12	1.57041e-08	6.98052	NA	NA	NA	1	1	1	0	3	6.07682	1.21935	-6.10735	0.967309	6.90701	-0.979108	NA	NA	1.2259e-09	0.22271	1.01298e-09	0.33339	4.94979e-12	0.327527	NA	NA	8.47474e-07	0.877385	1.82901e-06	0.944501	2.32753e-08	0.952957	NA	NA
ARHGAP27	2.6126e-10	1.94508e-07	6.32018	Artery_Aorta	5.82419e-10	1.02456e-06	-6.19512	Esophagus_Gastroesophageal_Junction	6.92205e-11	2.55419e-07	6.52234	NA	NA	NA	1	1	1	0	3	6.07682	1.21935	-6.10735	0.967309	6.33493	-1.51261	NA	NA	1.2259e-09	0.22271	1.01298e-09	0.33339	2.37442e-10	0.13038	NA	NA	8.47474e-07	0.877385	1.82901e-06	0.944501	7.77052e-07	0.876714	NA	NA
ARHGAP27	2.6126e-10	1.94508e-07	6.32018	Artery_Aorta	5.82419e-10	1.02456e-06	-6.19512	Esophagus_Mucosa	9.52417e-12	2.11429e-08	6.81352	NA	NA	NA	1	1	1	0	3	6.07682	1.21935	-6.10735	0.967309	6.75501	-0.888957	NA	NA	1.2259e-09	0.22271	1.01298e-09	0.33339	1.42823e-11	0.374026	NA	NA	8.47474e-07	0.877385	1.82901e-06	0.944501	2.8237e-08	0.971986	NA	NA
ARHGAP27	2.6126e-10	1.94508e-07	6.32018	Artery_Aorta	5.82419e-10	1.02456e-06	-6.19512	Esophagus_Muscularis	6.92205e-11	2.42618e-07	6.52234	NA	NA	NA	1	1	1	0	3	6.07682	1.21935	-6.10735	0.967309	6.33493	-1.51261	NA	NA	1.2259e-09	0.22271	1.01298e-09	0.33339	2.37442e-10	0.13038	NA	NA	8.47474e-07	0.877385	1.82901e-06	0.944501	5.9165e-07	0.889459	NA	NA
ARHGAP27	2.6126e-10	1.94508e-07	6.32018	Artery_Aorta	5.82419e-10	1.02456e-06	-6.19512	Heart_Atrial_Appendage	1.86014e-11	8.76872e-08	6.7166	NA	NA	NA	1	1	1	0	3	6.07682	1.21935	-6.10735	0.967309	6.67751	-0.782734	NA	NA	1.2259e-09	0.22271	1.01298e-09	0.33339	2.43032e-11	0.433784	NA	NA	8.47474e-07	0.877385	1.82901e-06	0.944501	1.17737e-07	0.969686	NA	NA
ARHGAP27	2.6126e-10	1.94508e-07	6.32018	Artery_Aorta	5.82419e-10	1.02456e-06	-6.19512	Heart_Left_Ventricle	1.04237e-11	3.37967e-08	6.80053	NA	NA	NA	1	1	1	0	3	6.07682	1.21935	-6.10735	0.967309	6.75226	-0.836259	NA	NA	1.2259e-09	0.22271	1.01298e-09	0.33339	1.45556e-11	0.403009	NA	NA	8.47474e-07	0.877385	1.82901e-06	0.944501	4.24423e-08	0.967404	NA	NA
ARHGAP27	2.6126e-10	1.94508e-07	6.32018	Artery_Aorta	5.82419e-10	1.02456e-06	-6.19512	Kidney_Cortex	1.4211e-10	3.2401e-07	-6.41361	NA	NA	NA	1	1	1	0	3	6.07682	1.21935	-6.10735	0.967309	-6.22696	1.5042	NA	NA	1.2259e-09	0.22271	1.01298e-09	0.33339	4.75585e-10	0.132529	NA	NA	8.47474e-07	0.877385	1.82901e-06	0.944501	8.92578e-07	0.902371	NA	NA
ARHGAP27	2.6126e-10	1.94508e-07	6.32018	Artery_Aorta	5.82419e-10	1.02456e-06	-6.19512	Liver	2.92495e-11	8.53292e-08	6.6503	NA	NA	NA	1	1	1	0	3	6.07682	1.21935	-6.10735	0.967309	6.45615	-1.55462	NA	NA	1.2259e-09	0.22271	1.01298e-09	0.33339	1.074e-10	0.120036	NA	NA	8.47474e-07	0.877385	1.82901e-06	0.944501	3.22109e-07	0.895277	NA	NA
ARHGAP27	2.6126e-10	1.94508e-07	6.32018	Artery_Aorta	5.82419e-10	1.02456e-06	-6.19512	Lung	3.11101e-12	9.83165e-09	6.97262	NA	NA	NA	1	1	1	0	3	6.07682	1.21935	-6.10735	0.967309	6.89405	-1.00385	NA	NA	1.2259e-09	0.22271	1.01298e-09	0.33339	5.42255e-12	0.315451	NA	NA	8.47474e-07	0.877385	1.82901e-06	0.944501	1.76134e-08	0.947383	NA	NA
ARHGAP27	2.6126e-10	1.94508e-07	6.32018	Artery_Aorta	5.82419e-10	1.02456e-06	-6.19512	Minor_Salivary_Gland	2.88085e-12	1.18979e-08	6.98342	NA	NA	NA	1	1	1	0	3	6.07682	1.21935	-6.10735	0.967309	6.88526	-1.10077	NA	NA	1.2259e-09	0.22271	1.01298e-09	0.33339	5.76832e-12	0.270998	NA	NA	8.47474e-07	0.877385	1.82901e-06	0.944501	2.44849e-08	0.94115	NA	NA
ARHGAP27	2.6126e-10	1.94508e-07	6.32018	Artery_Aorta	5.82419e-10	1.02456e-06	-6.19512	Muscle_Skeletal	2.92495e-11	9.17667e-08	-6.6503	NA	NA	NA	1	1	1	0	3	6.07682	1.21935	-6.10735	0.967309	-6.45615	1.55462	NA	NA	1.2259e-09	0.22271	1.01298e-09	0.33339	1.074e-10	0.120036	NA	NA	8.47474e-07	0.877385	1.82901e-06	0.944501	2.76621e-07	0.892737	NA	NA
ARHGAP27	2.6126e-10	1.94508e-07	6.32018	Artery_Aorta	5.82419e-10	1.02456e-06	-6.19512	Nerve_Tibial	3.62137e-11	1.26303e-07	6.6188	NA	NA	NA	1	1	1	0	3	6.07682	1.21935	-6.10735	0.967309	6.59223	-0.708992	NA	NA	1.2259e-09	0.22271	1.01298e-09	0.33339	4.33282e-11	0.478329	NA	NA	8.47474e-07	0.877385	1.82901e-06	0.944501	1.7741e-07	0.975334	NA	NA
ARHGAP27	2.6126e-10	1.94508e-07	6.32018	Artery_Aorta	5.82419e-10	1.02456e-06	-6.19512	Ovary	8.18195e-07	0.00069478	4.93098	NA	NA	NA	1	1	1	0	3	6.07682	1.21935	-6.10735	0.967309	5.01032	-0.0295775	NA	NA	1.2259e-09	0.22271	1.01298e-09	0.33339	5.43409e-07	0.976404	NA	NA	8.47474e-07	0.877385	1.82901e-06	0.944501	0.000565864	0.999169	NA	NA
ARHGAP27	2.6126e-10	1.94508e-07	6.32018	Artery_Aorta	5.82419e-10	1.02456e-06	-6.19512	Pancreas	4.548e-12	2.70674e-08	6.91901	NA	NA	NA	1	1	1	0	3	6.07682	1.21935	-6.10735	0.967309	6.85624	-0.917196	NA	NA	1.2259e-09	0.22271	1.01298e-09	0.33339	7.0698e-12	0.35904	NA	NA	8.47474e-07	0.877385	1.82901e-06	0.944501	4.30886e-08	0.960811	NA	NA
ARHGAP27	2.6126e-10	1.94508e-07	6.32018	Artery_Aorta	5.82419e-10	1.02456e-06	-6.19512	Pituitary	4.65501e-12	2.18752e-08	6.91572	NA	NA	NA	1	1	1	0	3	6.07682	1.21935	-6.10735	0.967309	6.83418	-1.01813	NA	NA	1.2259e-09	0.22271	1.01298e-09	0.33339	8.2476e-12	0.308616	NA	NA	8.47474e-07	0.877385	1.82901e-06	0.944501	3.98571e-08	0.945085	NA	NA
ARHGAP27	2.6126e-10	1.94508e-07	6.32018	Artery_Aorta	5.82419e-10	1.02456e-06	-6.19512	Prostate	1.21589e-11	6.54534e-08	6.77831	NA	NA	NA	1	1	1	0	3	6.07682	1.21935	-6.10735	0.967309	6.70834	-0.943632	NA	NA	1.2259e-09	0.22271	1.01298e-09	0.33339	1.96852e-11	0.345358	NA	NA	8.47474e-07	0.877385	1.82901e-06	0.944501	1.09063e-07	0.949876	NA	NA
ARHGAP27	2.6126e-10	1.94508e-07	6.32018	Artery_Aorta	5.82419e-10	1.02456e-06	-6.19512	Skin_Not_Sun_Exposed_Suprapubic	3.56083e-12	1.68112e-08	6.9536	NA	NA	NA	1	1	1	0	3	6.07682	1.21935	-6.10735	0.967309	6.88285	-0.962861	NA	NA	1.2259e-09	0.22271	1.01298e-09	0.33339	5.86687e-12	0.335617	NA	NA	8.47474e-07	0.877385	1.82901e-06	0.944501	2.84216e-08	0.949152	NA	NA
ARHGAP27	2.6126e-10	1.94508e-07	6.32018	Artery_Aorta	5.82419e-10	1.02456e-06	-6.19512	Skin_Sun_Exposed_Lower_leg	2.14013e-12	7.12877e-09	-7.02503	NA	NA	NA	1	1	1	0	3	6.07682	1.21935	-6.10735	0.967309	-6.86705	1.40529	NA	NA	1.2259e-09	0.22271	1.01298e-09	0.33339	6.55436e-12	0.159934	NA	NA	8.47474e-07	0.877385	1.82901e-06	0.944501	1.90921e-08	0.893545	NA	NA
ARHGAP27	2.6126e-10	1.94508e-07	6.32018	Artery_Aorta	5.82419e-10	1.02456e-06	-6.19512	Small_Intestine_Terminal_Ileum	1.18108e-12	5.09266e-09	7.10756	NA	NA	NA	1	1	1	0	3	6.07682	1.21935	-6.10735	0.967309	7.02702	-1.02558	NA	NA	1.2259e-09	0.22271	1.01298e-09	0.33339	2.10986e-12	0.305091	NA	NA	8.47474e-07	0.877385	1.82901e-06	0.944501	6.73745e-09	0.952839	NA	NA
ARHGAP27	2.6126e-10	1.94508e-07	6.32018	Artery_Aorta	5.82419e-10	1.02456e-06	-6.19512	Spleen	2.67268e-13	2.74671e-09	-7.30994	NA	NA	NA	1	1	1	0	3	6.07682	1.21935	-6.10735	0.967309	-7.19632	1.20687	NA	NA	1.2259e-09	0.22271	1.01298e-09	0.33339	6.18574e-13	0.227481	NA	NA	8.47474e-07	0.877385	1.82901e-06	0.944501	3.91718e-09	0.924515	NA	NA
ARHGAP27	2.6126e-10	1.94508e-07	6.32018	Artery_Aorta	5.82419e-10	1.02456e-06	-6.19512	Stomach	6.92205e-11	2.04416e-07	6.52234	NA	NA	NA	1	1	1	0	3	6.07682	1.21935	-6.10735	0.967309	6.33493	-1.51261	NA	NA	1.2259e-09	0.22271	1.01298e-09	0.33339	2.37442e-10	0.13038	NA	NA	8.47474e-07	0.877385	1.82901e-06	0.944501	6.21536e-07	0.897845	NA	NA
ARHGAP27	2.6126e-10	1.94508e-07	6.32018	Artery_Aorta	5.82419e-10	1.02456e-06	-6.19512	Testis	2.68974e-12	1.80734e-08	6.99305	NA	NA	NA	1	1	1	0	3	6.07682	1.21935	-6.10735	0.967309	6.89694	-1.09127	NA	NA	1.2259e-09	0.22271	1.01298e-09	0.33339	5.31332e-12	0.275153	NA	NA	8.47474e-07	0.877385	1.82901e-06	0.944501	3.65981e-08	0.922182	NA	NA
ARHGAP27	2.6126e-10	1.94508e-07	6.32018	Artery_Aorta	5.82419e-10	1.02456e-06	-6.19512	Thyroid	1.86863e-11	6.03314e-08	6.71594	NA	NA	NA	1	1	1	0	3	6.07682	1.21935	-6.10735	0.967309	6.67572	-0.788374	NA	NA	1.2259e-09	0.22271	1.01298e-09	0.33339	2.46027e-11	0.430478	NA	NA	8.47474e-07	0.877385	1.82901e-06	0.944501	6.90862e-08	0.967723	NA	NA
ARHGAP27	2.6126e-10	1.94508e-07	6.32018	Artery_Aorta	5.82419e-10	1.02456e-06	-6.19512	Uterus	2.92495e-11	1.25476e-07	-6.6503	NA	NA	NA	1	1	1	0	3	6.07682	1.21935	-6.10735	0.967309	-6.45615	1.55462	NA	NA	1.2259e-09	0.22271	1.01298e-09	0.33339	1.074e-10	0.120036	NA	NA	8.47474e-07	0.877385	1.82901e-06	0.944501	4.1423e-07	0.88807	NA	NA
ARHGAP27	2.6126e-10	1.94508e-07	6.32018	Artery_Aorta	5.82419e-10	1.02456e-06	-6.19512	Vagina	4.02824e-11	2.82903e-07	6.60304	NA	NA	NA	1	1	1	0	3	6.07682	1.21935	-6.10735	0.967309	6.58829	-0.648165	NA	NA	1.2259e-09	0.22271	1.01298e-09	0.33339	4.44933e-11	0.516878	NA	NA	8.47474e-07	0.877385	1.82901e-06	0.944501	4.28189e-07	0.981905	NA	NA
ARHGAP27	2.6126e-10	1.94508e-07	6.32018	Artery_Aorta	5.82419e-10	1.02456e-06	-6.19512	Whole_Blood	1.4211e-10	2.7042e-07	-6.41361	NA	NA	NA	1	1	1	0	3	6.07682	1.21935	-6.10735	0.967309	-6.22696	1.5042	NA	NA	1.2259e-09	0.22271	1.01298e-09	0.33339	4.75585e-10	0.132529	NA	NA	8.47474e-07	0.877385	1.82901e-06	0.944501	7.15499e-07	0.881206	NA	NA
ARHGAP27	2.6126e-10	1.94508e-07	6.32018	Artery_Aorta	5.82419e-10	1.02456e-06	-6.19512	smultixcan	9.41252e-12	2.9723e-08	1.45045	NA	NA	NA	1	1	1	0	3	6.07682	1.21935	-6.10735	0.967309	1.5	0.125317	NA	NA	1.2259e-09	0.22271	1.01298e-09	0.33339	2.18449e-11	0.241788	NA	NA	8.47474e-07	0.877385	1.82901e-06	0.944501	6.05703e-08	0.907573	NA	NA
ARHGAP27	2.6126e-10	1.94508e-07	6.32018	Artery_Coronary	2.97784e-12	1.14448e-08	-6.97877	Adipose_Subcutaneous	4.98183e-12	2.79838e-08	6.90609	NA	NA	NA	1	1	1	0	3	6.07682	1.21935	-6.90468	0.971236	6.84338	-0.918252	NA	NA	1.2259e-09	0.22271	5.03167e-12	0.331431	7.73485e-12	0.358487	NA	NA	8.47474e-07	0.877385	2.00177e-08	0.950032	3.82621e-08	0.954091	NA	NA
ARHGAP27	2.6126e-10	1.94508e-07	6.32018	Artery_Coronary	2.97784e-12	1.14448e-08	-6.97877	Adipose_Visceral_Omentum	2.92495e-11	8.68445e-08	6.6503	NA	NA	NA	1	1	1	0	3	6.07682	1.21935	-6.90468	0.971236	6.45615	-1.55462	NA	NA	1.2259e-09	0.22271	5.03167e-12	0.331431	1.074e-10	0.120036	NA	NA	8.47474e-07	0.877385	2.00177e-08	0.950032	2.49562e-07	0.887723	NA	NA
ARHGAP27	2.6126e-10	1.94508e-07	6.32018	Artery_Coronary	2.97784e-12	1.14448e-08	-6.97877	Adrenal_Gland	1.88783e-10	5.36219e-07	-6.3702	NA	NA	NA	1	1	1	0	3	6.07682	1.21935	-6.90468	0.971236	-6.18974	1.46218	NA	NA	1.2259e-09	0.22271	5.03167e-12	0.331431	6.02635e-10	0.143691	NA	NA	8.47474e-07	0.877385	2.00177e-08	0.950032	1.25537e-06	0.89805	NA	NA
ARHGAP27	2.6126e-10	1.94508e-07	6.32018	Artery_Coronary	2.97784e-12	1.14448e-08	-6.97877	Artery_Aorta	1.26451e-12	5.68687e-09	7.09814	NA	NA	NA	1	1	1	0	3	6.07682	1.21935	-6.90468	0.971236	6.99496	-1.13874	NA	NA	1.2259e-09	0.22271	5.03167e-12	0.331431	2.65342e-12	0.25481	NA	NA	8.47474e-07	0.877385	2.00177e-08	0.950032	1.22721e-08	0.923816	NA	NA
ARHGAP27	2.6126e-10	1.94508e-07	6.32018	Artery_Coronary	2.97784e-12	1.14448e-08	-6.97877	Artery_Coronary	2.92495e-11	1.3062e-07	6.6503	NA	NA	NA	1	1	1	0	3	6.07682	1.21935	-6.90468	0.971236	6.45615	-1.55462	NA	NA	1.2259e-09	0.22271	5.03167e-12	0.331431	1.074e-10	0.120036	NA	NA	8.47474e-07	0.877385	2.00177e-08	0.950032	2.82035e-07	0.875616	NA	NA
ARHGAP27	2.6126e-10	1.94508e-07	6.32018	Artery_Coronary	2.97784e-12	1.14448e-08	-6.97877	Artery_Tibial	2.92495e-11	1.8722e-07	-6.6503	NA	NA	NA	1	1	1	0	3	6.07682	1.21935	-6.90468	0.971236	-6.45615	1.55462	NA	NA	1.2259e-09	0.22271	5.03167e-12	0.331431	1.074e-10	0.120036	NA	NA	8.47474e-07	0.877385	2.00177e-08	0.950032	5.23371e-07	0.874197	NA	NA
ARHGAP27	2.6126e-10	1.94508e-07	6.32018	Artery_Coronary	2.97784e-12	1.14448e-08	-6.97877	Brain_Amygdala	1.4211e-10	3.2957e-07	-6.41361	NA	NA	NA	1	1	1	0	3	6.07682	1.21935	-6.90468	0.971236	-6.22696	1.5042	NA	NA	1.2259e-09	0.22271	5.03167e-12	0.331431	4.75585e-10	0.132529	NA	NA	8.47474e-07	0.877385	2.00177e-08	0.950032	9.08748e-07	0.893194	NA	NA
ARHGAP27	2.6126e-10	1.94508e-07	6.32018	Artery_Coronary	2.97784e-12	1.14448e-08	-6.97877	Brain_Anterior_cingulate_cortex_BA24	1.63061e-06	0.00157248	4.79452	NA	NA	NA	1	1	1	0	3	6.07682	1.21935	-6.90468	0.971236	4.87885	0.00735817	NA	NA	1.2259e-09	0.22271	5.03167e-12	0.331431	1.06707e-06	0.994129	NA	NA	8.47474e-07	0.877385	2.00177e-08	0.950032	0.00128285	0.999443	NA	NA
ARHGAP27	2.6126e-10	1.94508e-07	6.32018	Artery_Coronary	2.97784e-12	1.14448e-08	-6.97877	Brain_Caudate_basal_ganglia	2.92495e-11	1.20698e-07	-6.6503	NA	NA	NA	1	1	1	0	3	6.07682	1.21935	-6.90468	0.971236	-6.45615	1.55462	NA	NA	1.2259e-09	0.22271	5.03167e-12	0.331431	1.074e-10	0.120036	NA	NA	8.47474e-07	0.877385	2.00177e-08	0.950032	3.03872e-07	0.877757	NA	NA
ARHGAP27	2.6126e-10	1.94508e-07	6.32018	Artery_Coronary	2.97784e-12	1.14448e-08	-6.97877	Brain_Cerebellar_Hemisphere	6.92205e-11	2.66205e-07	6.52234	NA	NA	NA	1	1	1	0	3	6.07682	1.21935	-6.90468	0.971236	6.33493	-1.51261	NA	NA	1.2259e-09	0.22271	5.03167e-12	0.331431	2.37442e-10	0.13038	NA	NA	8.47474e-07	0.877385	2.00177e-08	0.950032	8.34476e-07	0.873404	NA	NA
ARHGAP27	2.6126e-10	1.94508e-07	6.32018	Artery_Coronary	2.97784e-12	1.14448e-08	-6.97877	Brain_Cerebellum	6.92205e-11	2.44364e-07	6.52234	NA	NA	NA	1	1	1	0	3	6.07682	1.21935	-6.90468	0.971236	6.33493	-1.51261	NA	NA	1.2259e-09	0.22271	5.03167e-12	0.331431	2.37442e-10	0.13038	NA	NA	8.47474e-07	0.877385	2.00177e-08	0.950032	7.7501e-07	0.871132	NA	NA
ARHGAP27	2.6126e-10	1.94508e-07	6.32018	Artery_Coronary	2.97784e-12	1.14448e-08	-6.97877	Brain_Cortex	6.74287e-12	3.05812e-08	6.863	NA	NA	NA	1	1	1	0	3	6.07682	1.21935	-6.90468	0.971236	6.78912	-0.97073	NA	NA	1.2259e-09	0.22271	5.03167e-12	0.331431	1.12823e-11	0.331683	NA	NA	8.47474e-07	0.877385	2.00177e-08	0.950032	5.25569e-08	0.936689	NA	NA
ARHGAP27	2.6126e-10	1.94508e-07	6.32018	Artery_Coronary	2.97784e-12	1.14448e-08	-6.97877	Brain_Frontal_Cortex_BA9	2.92495e-11	1.79636e-07	6.6503	NA	NA	NA	1	1	1	0	3	6.07682	1.21935	-6.90468	0.971236	6.45615	-1.55462	NA	NA	1.2259e-09	0.22271	5.03167e-12	0.331431	1.074e-10	0.120036	NA	NA	8.47474e-07	0.877385	2.00177e-08	0.950032	4.43044e-07	0.864498	NA	NA
ARHGAP27	2.6126e-10	1.94508e-07	6.32018	Artery_Coronary	2.97784e-12	1.14448e-08	-6.97877	Brain_Hippocampus	2.67608e-06	0.00233956	-4.69423	NA	NA	NA	1	1	1	0	3	6.07682	1.21935	-6.90468	0.971236	-4.78918	-0.0704225	NA	NA	1.2259e-09	0.22271	5.03167e-12	0.331431	1.67467e-06	0.943857	NA	NA	8.47474e-07	0.877385	2.00177e-08	0.950032	0.00164529	0.996465	NA	NA
ARHGAP27	2.6126e-10	1.94508e-07	6.32018	Artery_Coronary	2.97784e-12	1.14448e-08	-6.97877	Brain_Hypothalamus	6.92205e-11	2.30138e-07	6.52234	NA	NA	NA	1	1	1	0	3	6.07682	1.21935	-6.90468	0.971236	6.33493	-1.51261	NA	NA	1.2259e-09	0.22271	5.03167e-12	0.331431	2.37442e-10	0.13038	NA	NA	8.47474e-07	0.877385	2.00177e-08	0.950032	6.32017e-07	0.892419	NA	NA
ARHGAP27	2.6126e-10	1.94508e-07	6.32018	Artery_Coronary	2.97784e-12	1.14448e-08	-6.97877	Brain_Nucleus_accumbens_basal_ganglia	1.38977e-10	3.90045e-07	6.41701	NA	NA	NA	1	1	1	0	3	6.07682	1.21935	-6.90468	0.971236	6.21905	-1.56303	NA	NA	1.2259e-09	0.22271	5.03167e-12	0.331431	5.00168e-10	0.118047	NA	NA	8.47474e-07	0.877385	2.00177e-08	0.950032	1.20323e-06	0.879632	NA	NA
ARHGAP27	2.6126e-10	1.94508e-07	6.32018	Artery_Coronary	2.97784e-12	1.14448e-08	-6.97877	Brain_Putamen_basal_ganglia	6.92205e-11	1.6889e-07	6.52234	NA	NA	NA	1	1	1	0	3	6.07682	1.21935	-6.90468	0.971236	6.33493	-1.51261	NA	NA	1.2259e-09	0.22271	5.03167e-12	0.331431	2.37442e-10	0.13038	NA	NA	8.47474e-07	0.877385	2.00177e-08	0.950032	5.36452e-07	0.862713	NA	NA
ARHGAP27	2.6126e-10	1.94508e-07	6.32018	Artery_Coronary	2.97784e-12	1.14448e-08	-6.97877	Brain_Spinal_cord_cervical_c-1	1.4211e-10	3.56281e-07	-6.41361	NA	NA	NA	1	1	1	0	3	6.07682	1.21935	-6.90468	0.971236	-6.22696	1.5042	NA	NA	1.2259e-09	0.22271	5.03167e-12	0.331431	4.75585e-10	0.132529	NA	NA	8.47474e-07	0.877385	2.00177e-08	0.950032	1.0801e-06	0.899777	NA	NA
ARHGAP27	2.6126e-10	1.94508e-07	6.32018	Artery_Coronary	2.97784e-12	1.14448e-08	-6.97877	Brain_Substantia_nigra	1.88783e-10	3.07527e-07	-6.3702	NA	NA	NA	1	1	1	0	3	6.07682	1.21935	-6.90468	0.971236	-6.18974	1.46218	NA	NA	1.2259e-09	0.22271	5.03167e-12	0.331431	6.02635e-10	0.143691	NA	NA	8.47474e-07	0.877385	2.00177e-08	0.950032	9.2866e-07	0.888954	NA	NA
ARHGAP27	2.6126e-10	1.94508e-07	6.32018	Artery_Coronary	2.97784e-12	1.14448e-08	-6.97877	Breast_Mammary_Tissue	7.66193e-12	3.32509e-08	6.84473	NA	NA	NA	1	1	1	0	3	6.07682	1.21935	-6.90468	0.971236	6.78972	-0.874107	NA	NA	1.2259e-09	0.22271	5.03167e-12	0.331431	1.12353e-11	0.38206	NA	NA	8.47474e-07	0.877385	2.00177e-08	0.950032	4.92078e-08	0.971255	NA	NA
ARHGAP27	2.6126e-10	1.94508e-07	6.32018	Artery_Coronary	2.97784e-12	1.14448e-08	-6.97877	Cells_EBV-transformed_lymphocytes	3.83559e-12	1.83379e-08	6.94311	NA	NA	NA	1	1	1	0	3	6.07682	1.21935	-6.90468	0.971236	6.78649	-1.39131	NA	NA	1.2259e-09	0.22271	5.03167e-12	0.331431	1.14895e-11	0.164132	NA	NA	8.47474e-07	0.877385	2.00177e-08	0.950032	4.57013e-08	0.8976	NA	NA
ARHGAP27	2.6126e-10	1.94508e-07	6.32018	Artery_Coronary	2.97784e-12	1.14448e-08	-6.97877	Colon_Sigmoid	6.54959e-12	3.02105e-08	6.86715	NA	NA	NA	1	1	1	0	3	6.07682	1.21935	-6.90468	0.971236	6.81125	-0.880559	NA	NA	1.2259e-09	0.22271	5.03167e-12	0.331431	9.67569e-12	0.378557	NA	NA	8.47474e-07	0.877385	2.00177e-08	0.950032	4.5831e-08	0.969026	NA	NA
ARHGAP27	2.6126e-10	1.94508e-07	6.32018	Artery_Coronary	2.97784e-12	1.14448e-08	-6.97877	Colon_Transverse	2.94084e-12	1.57041e-08	6.98052	NA	NA	NA	1	1	1	0	3	6.07682	1.21935	-6.90468	0.971236	6.90701	-0.979108	NA	NA	1.2259e-09	0.22271	5.03167e-12	0.331431	4.94979e-12	0.327527	NA	NA	8.47474e-07	0.877385	2.00177e-08	0.950032	2.32753e-08	0.952957	NA	NA
ARHGAP27	2.6126e-10	1.94508e-07	6.32018	Artery_Coronary	2.97784e-12	1.14448e-08	-6.97877	Esophagus_Gastroesophageal_Junction	6.92205e-11	2.55419e-07	6.52234	NA	NA	NA	1	1	1	0	3	6.07682	1.21935	-6.90468	0.971236	6.33493	-1.51261	NA	NA	1.2259e-09	0.22271	5.03167e-12	0.331431	2.37442e-10	0.13038	NA	NA	8.47474e-07	0.877385	2.00177e-08	0.950032	7.77052e-07	0.876714	NA	NA
ARHGAP27	2.6126e-10	1.94508e-07	6.32018	Artery_Coronary	2.97784e-12	1.14448e-08	-6.97877	Esophagus_Mucosa	9.52417e-12	2.11429e-08	6.81352	NA	NA	NA	1	1	1	0	3	6.07682	1.21935	-6.90468	0.971236	6.75501	-0.888957	NA	NA	1.2259e-09	0.22271	5.03167e-12	0.331431	1.42823e-11	0.374026	NA	NA	8.47474e-07	0.877385	2.00177e-08	0.950032	2.8237e-08	0.971986	NA	NA
ARHGAP27	2.6126e-10	1.94508e-07	6.32018	Artery_Coronary	2.97784e-12	1.14448e-08	-6.97877	Esophagus_Muscularis	6.92205e-11	2.42618e-07	6.52234	NA	NA	NA	1	1	1	0	3	6.07682	1.21935	-6.90468	0.971236	6.33493	-1.51261	NA	NA	1.2259e-09	0.22271	5.03167e-12	0.331431	2.37442e-10	0.13038	NA	NA	8.47474e-07	0.877385	2.00177e-08	0.950032	5.9165e-07	0.889459	NA	NA
ARHGAP27	2.6126e-10	1.94508e-07	6.32018	Artery_Coronary	2.97784e-12	1.14448e-08	-6.97877	Heart_Atrial_Appendage	1.86014e-11	8.76872e-08	6.7166	NA	NA	NA	1	1	1	0	3	6.07682	1.21935	-6.90468	0.971236	6.67751	-0.782734	NA	NA	1.2259e-09	0.22271	5.03167e-12	0.331431	2.43032e-11	0.433784	NA	NA	8.47474e-07	0.877385	2.00177e-08	0.950032	1.17737e-07	0.969686	NA	NA
ARHGAP27	2.6126e-10	1.94508e-07	6.32018	Artery_Coronary	2.97784e-12	1.14448e-08	-6.97877	Heart_Left_Ventricle	1.04237e-11	3.37967e-08	6.80053	NA	NA	NA	1	1	1	0	3	6.07682	1.21935	-6.90468	0.971236	6.75226	-0.836259	NA	NA	1.2259e-09	0.22271	5.03167e-12	0.331431	1.45556e-11	0.403009	NA	NA	8.47474e-07	0.877385	2.00177e-08	0.950032	4.24423e-08	0.967404	NA	NA
ARHGAP27	2.6126e-10	1.94508e-07	6.32018	Artery_Coronary	2.97784e-12	1.14448e-08	-6.97877	Kidney_Cortex	1.4211e-10	3.2401e-07	-6.41361	NA	NA	NA	1	1	1	0	3	6.07682	1.21935	-6.90468	0.971236	-6.22696	1.5042	NA	NA	1.2259e-09	0.22271	5.03167e-12	0.331431	4.75585e-10	0.132529	NA	NA	8.47474e-07	0.877385	2.00177e-08	0.950032	8.92578e-07	0.902371	NA	NA
ARHGAP27	2.6126e-10	1.94508e-07	6.32018	Artery_Coronary	2.97784e-12	1.14448e-08	-6.97877	Liver	2.92495e-11	8.53292e-08	6.6503	NA	NA	NA	1	1	1	0	3	6.07682	1.21935	-6.90468	0.971236	6.45615	-1.55462	NA	NA	1.2259e-09	0.22271	5.03167e-12	0.331431	1.074e-10	0.120036	NA	NA	8.47474e-07	0.877385	2.00177e-08	0.950032	3.22109e-07	0.895277	NA	NA
ARHGAP27	2.6126e-10	1.94508e-07	6.32018	Artery_Coronary	2.97784e-12	1.14448e-08	-6.97877	Lung	3.11101e-12	9.83165e-09	6.97262	NA	NA	NA	1	1	1	0	3	6.07682	1.21935	-6.90468	0.971236	6.89405	-1.00385	NA	NA	1.2259e-09	0.22271	5.03167e-12	0.331431	5.42255e-12	0.315451	NA	NA	8.47474e-07	0.877385	2.00177e-08	0.950032	1.76134e-08	0.947383	NA	NA
ARHGAP27	2.6126e-10	1.94508e-07	6.32018	Artery_Coronary	2.97784e-12	1.14448e-08	-6.97877	Minor_Salivary_Gland	2.88085e-12	1.18979e-08	6.98342	NA	NA	NA	1	1	1	0	3	6.07682	1.21935	-6.90468	0.971236	6.88526	-1.10077	NA	NA	1.2259e-09	0.22271	5.03167e-12	0.331431	5.76832e-12	0.270998	NA	NA	8.47474e-07	0.877385	2.00177e-08	0.950032	2.44849e-08	0.94115	NA	NA
ARHGAP27	2.6126e-10	1.94508e-07	6.32018	Artery_Coronary	2.97784e-12	1.14448e-08	-6.97877	Muscle_Skeletal	2.92495e-11	9.17667e-08	-6.6503	NA	NA	NA	1	1	1	0	3	6.07682	1.21935	-6.90468	0.971236	-6.45615	1.55462	NA	NA	1.2259e-09	0.22271	5.03167e-12	0.331431	1.074e-10	0.120036	NA	NA	8.47474e-07	0.877385	2.00177e-08	0.950032	2.76621e-07	0.892737	NA	NA
ARHGAP27	2.6126e-10	1.94508e-07	6.32018	Artery_Coronary	2.97784e-12	1.14448e-08	-6.97877	Nerve_Tibial	3.62137e-11	1.26303e-07	6.6188	NA	NA	NA	1	1	1	0	3	6.07682	1.21935	-6.90468	0.971236	6.59223	-0.708992	NA	NA	1.2259e-09	0.22271	5.03167e-12	0.331431	4.33282e-11	0.478329	NA	NA	8.47474e-07	0.877385	2.00177e-08	0.950032	1.7741e-07	0.975334	NA	NA
ARHGAP27	2.6126e-10	1.94508e-07	6.32018	Artery_Coronary	2.97784e-12	1.14448e-08	-6.97877	Ovary	8.18195e-07	0.00069478	4.93098	NA	NA	NA	1	1	1	0	3	6.07682	1.21935	-6.90468	0.971236	5.01032	-0.0295775	NA	NA	1.2259e-09	0.22271	5.03167e-12	0.331431	5.43409e-07	0.976404	NA	NA	8.47474e-07	0.877385	2.00177e-08	0.950032	0.000565864	0.999169	NA	NA
ARHGAP27	2.6126e-10	1.94508e-07	6.32018	Artery_Coronary	2.97784e-12	1.14448e-08	-6.97877	Pancreas	4.548e-12	2.70674e-08	6.91901	NA	NA	NA	1	1	1	0	3	6.07682	1.21935	-6.90468	0.971236	6.85624	-0.917196	NA	NA	1.2259e-09	0.22271	5.03167e-12	0.331431	7.0698e-12	0.35904	NA	NA	8.47474e-07	0.877385	2.00177e-08	0.950032	4.30886e-08	0.960811	NA	NA
ARHGAP27	2.6126e-10	1.94508e-07	6.32018	Artery_Coronary	2.97784e-12	1.14448e-08	-6.97877	Pituitary	4.65501e-12	2.18752e-08	6.91572	NA	NA	NA	1	1	1	0	3	6.07682	1.21935	-6.90468	0.971236	6.83418	-1.01813	NA	NA	1.2259e-09	0.22271	5.03167e-12	0.331431	8.2476e-12	0.308616	NA	NA	8.47474e-07	0.877385	2.00177e-08	0.950032	3.98571e-08	0.945085	NA	NA
ARHGAP27	2.6126e-10	1.94508e-07	6.32018	Artery_Coronary	2.97784e-12	1.14448e-08	-6.97877	Prostate	1.21589e-11	6.54534e-08	6.77831	NA	NA	NA	1	1	1	0	3	6.07682	1.21935	-6.90468	0.971236	6.70834	-0.943632	NA	NA	1.2259e-09	0.22271	5.03167e-12	0.331431	1.96852e-11	0.345358	NA	NA	8.47474e-07	0.877385	2.00177e-08	0.950032	1.09063e-07	0.949876	NA	NA
ARHGAP27	2.6126e-10	1.94508e-07	6.32018	Artery_Coronary	2.97784e-12	1.14448e-08	-6.97877	Skin_Not_Sun_Exposed_Suprapubic	3.56083e-12	1.68112e-08	6.9536	NA	NA	NA	1	1	1	0	3	6.07682	1.21935	-6.90468	0.971236	6.88285	-0.962861	NA	NA	1.2259e-09	0.22271	5.03167e-12	0.331431	5.86687e-12	0.335617	NA	NA	8.47474e-07	0.877385	2.00177e-08	0.950032	2.84216e-08	0.949152	NA	NA
ARHGAP27	2.6126e-10	1.94508e-07	6.32018	Artery_Coronary	2.97784e-12	1.14448e-08	-6.97877	Skin_Sun_Exposed_Lower_leg	2.14013e-12	7.12877e-09	-7.02503	NA	NA	NA	1	1	1	0	3	6.07682	1.21935	-6.90468	0.971236	-6.86705	1.40529	NA	NA	1.2259e-09	0.22271	5.03167e-12	0.331431	6.55436e-12	0.159934	NA	NA	8.47474e-07	0.877385	2.00177e-08	0.950032	1.90921e-08	0.893545	NA	NA
ARHGAP27	2.6126e-10	1.94508e-07	6.32018	Artery_Coronary	2.97784e-12	1.14448e-08	-6.97877	Small_Intestine_Terminal_Ileum	1.18108e-12	5.09266e-09	7.10756	NA	NA	NA	1	1	1	0	3	6.07682	1.21935	-6.90468	0.971236	7.02702	-1.02558	NA	NA	1.2259e-09	0.22271	5.03167e-12	0.331431	2.10986e-12	0.305091	NA	NA	8.47474e-07	0.877385	2.00177e-08	0.950032	6.73745e-09	0.952839	NA	NA
ARHGAP27	2.6126e-10	1.94508e-07	6.32018	Artery_Coronary	2.97784e-12	1.14448e-08	-6.97877	Spleen	2.67268e-13	2.74671e-09	-7.30994	NA	NA	NA	1	1	1	0	3	6.07682	1.21935	-6.90468	0.971236	-7.19632	1.20687	NA	NA	1.2259e-09	0.22271	5.03167e-12	0.331431	6.18574e-13	0.227481	NA	NA	8.47474e-07	0.877385	2.00177e-08	0.950032	3.91718e-09	0.924515	NA	NA
ARHGAP27	2.6126e-10	1.94508e-07	6.32018	Artery_Coronary	2.97784e-12	1.14448e-08	-6.97877	Stomach	6.92205e-11	2.04416e-07	6.52234	NA	NA	NA	1	1	1	0	3	6.07682	1.21935	-6.90468	0.971236	6.33493	-1.51261	NA	NA	1.2259e-09	0.22271	5.03167e-12	0.331431	2.37442e-10	0.13038	NA	NA	8.47474e-07	0.877385	2.00177e-08	0.950032	6.21536e-07	0.897845	NA	NA
ARHGAP27	2.6126e-10	1.94508e-07	6.32018	Artery_Coronary	2.97784e-12	1.14448e-08	-6.97877	Testis	2.68974e-12	1.80734e-08	6.99305	NA	NA	NA	1	1	1	0	3	6.07682	1.21935	-6.90468	0.971236	6.89694	-1.09127	NA	NA	1.2259e-09	0.22271	5.03167e-12	0.331431	5.31332e-12	0.275153	NA	NA	8.47474e-07	0.877385	2.00177e-08	0.950032	3.65981e-08	0.922182	NA	NA
ARHGAP27	2.6126e-10	1.94508e-07	6.32018	Artery_Coronary	2.97784e-12	1.14448e-08	-6.97877	Thyroid	1.86863e-11	6.03314e-08	6.71594	NA	NA	NA	1	1	1	0	3	6.07682	1.21935	-6.90468	0.971236	6.67572	-0.788374	NA	NA	1.2259e-09	0.22271	5.03167e-12	0.331431	2.46027e-11	0.430478	NA	NA	8.47474e-07	0.877385	2.00177e-08	0.950032	6.90862e-08	0.967723	NA	NA
ARHGAP27	2.6126e-10	1.94508e-07	6.32018	Artery_Coronary	2.97784e-12	1.14448e-08	-6.97877	Uterus	2.92495e-11	1.25476e-07	-6.6503	NA	NA	NA	1	1	1	0	3	6.07682	1.21935	-6.90468	0.971236	-6.45615	1.55462	NA	NA	1.2259e-09	0.22271	5.03167e-12	0.331431	1.074e-10	0.120036	NA	NA	8.47474e-07	0.877385	2.00177e-08	0.950032	4.1423e-07	0.88807	NA	NA
ARHGAP27	2.6126e-10	1.94508e-07	6.32018	Artery_Coronary	2.97784e-12	1.14448e-08	-6.97877	Vagina	4.02824e-11	2.82903e-07	6.60304	NA	NA	NA	1	1	1	0	3	6.07682	1.21935	-6.90468	0.971236	6.58829	-0.648165	NA	NA	1.2259e-09	0.22271	5.03167e-12	0.331431	4.44933e-11	0.516878	NA	NA	8.47474e-07	0.877385	2.00177e-08	0.950032	4.28189e-07	0.981905	NA	NA
ARHGAP27	2.6126e-10	1.94508e-07	6.32018	Artery_Coronary	2.97784e-12	1.14448e-08	-6.97877	Whole_Blood	1.4211e-10	2.7042e-07	-6.41361	NA	NA	NA	1	1	1	0	3	6.07682	1.21935	-6.90468	0.971236	-6.22696	1.5042	NA	NA	1.2259e-09	0.22271	5.03167e-12	0.331431	4.75585e-10	0.132529	NA	NA	8.47474e-07	0.877385	2.00177e-08	0.950032	7.15499e-07	0.881206	NA	NA
ARHGAP27	2.6126e-10	1.94508e-07	6.32018	Artery_Coronary	2.97784e-12	1.14448e-08	-6.97877	smultixcan	9.41252e-12	2.9723e-08	1.45045	NA	NA	NA	1	1	1	0	3	6.07682	1.21935	-6.90468	0.971236	1.5	0.125317	NA	NA	1.2259e-09	0.22271	5.03167e-12	0.331431	2.18449e-11	0.241788	NA	NA	8.47474e-07	0.877385	2.00177e-08	0.950032	6.05703e-08	0.907573	NA	NA
ARHGAP27	2.6126e-10	1.94508e-07	6.32018	Brain_Anterior_cingulate_cortex_BA24	7.7461e-06	0.0078475	-4.47208	Adipose_Subcutaneous	4.98183e-12	2.79838e-08	6.90609	NA	NA	NA	1	1	1	0	3	6.07682	1.21935	-4.54096	0.0292502	6.84338	-0.918252	NA	NA	1.2259e-09	0.22271	5.59992e-06	0.976665	7.73485e-12	0.358487	NA	NA	8.47474e-07	0.877385	0.00482198	0.998172	3.82621e-08	0.954091	NA	NA
ARHGAP27	2.6126e-10	1.94508e-07	6.32018	Brain_Anterior_cingulate_cortex_BA24	7.7461e-06	0.0078475	-4.47208	Adipose_Visceral_Omentum	2.92495e-11	8.68445e-08	6.6503	NA	NA	NA	1	1	1	0	3	6.07682	1.21935	-4.54096	0.0292502	6.45615	-1.55462	NA	NA	1.2259e-09	0.22271	5.59992e-06	0.976665	1.074e-10	0.120036	NA	NA	8.47474e-07	0.877385	0.00482198	0.998172	2.49562e-07	0.887723	NA	NA
ARHGAP27	2.6126e-10	1.94508e-07	6.32018	Brain_Anterior_cingulate_cortex_BA24	7.7461e-06	0.0078475	-4.47208	Adrenal_Gland	1.88783e-10	5.36219e-07	-6.3702	NA	NA	NA	1	1	1	0	3	6.07682	1.21935	-4.54096	0.0292502	-6.18974	1.46218	NA	NA	1.2259e-09	0.22271	5.59992e-06	0.976665	6.02635e-10	0.143691	NA	NA	8.47474e-07	0.877385	0.00482198	0.998172	1.25537e-06	0.89805	NA	NA
ARHGAP27	2.6126e-10	1.94508e-07	6.32018	Brain_Anterior_cingulate_cortex_BA24	7.7461e-06	0.0078475	-4.47208	Artery_Aorta	1.26451e-12	5.68687e-09	7.09814	NA	NA	NA	1	1	1	0	3	6.07682	1.21935	-4.54096	0.0292502	6.99496	-1.13874	NA	NA	1.2259e-09	0.22271	5.59992e-06	0.976665	2.65342e-12	0.25481	NA	NA	8.47474e-07	0.877385	0.00482198	0.998172	1.22721e-08	0.923816	NA	NA
ARHGAP27	2.6126e-10	1.94508e-07	6.32018	Brain_Anterior_cingulate_cortex_BA24	7.7461e-06	0.0078475	-4.47208	Artery_Coronary	2.92495e-11	1.3062e-07	6.6503	NA	NA	NA	1	1	1	0	3	6.07682	1.21935	-4.54096	0.0292502	6.45615	-1.55462	NA	NA	1.2259e-09	0.22271	5.59992e-06	0.976665	1.074e-10	0.120036	NA	NA	8.47474e-07	0.877385	0.00482198	0.998172	2.82035e-07	0.875616	NA	NA
ARHGAP27	2.6126e-10	1.94508e-07	6.32018	Brain_Anterior_cingulate_cortex_BA24	7.7461e-06	0.0078475	-4.47208	Artery_Tibial	2.92495e-11	1.8722e-07	-6.6503	NA	NA	NA	1	1	1	0	3	6.07682	1.21935	-4.54096	0.0292502	-6.45615	1.55462	NA	NA	1.2259e-09	0.22271	5.59992e-06	0.976665	1.074e-10	0.120036	NA	NA	8.47474e-07	0.877385	0.00482198	0.998172	5.23371e-07	0.874197	NA	NA
ARHGAP27	2.6126e-10	1.94508e-07	6.32018	Brain_Anterior_cingulate_cortex_BA24	7.7461e-06	0.0078475	-4.47208	Brain_Amygdala	1.4211e-10	3.2957e-07	-6.41361	NA	NA	NA	1	1	1	0	3	6.07682	1.21935	-4.54096	0.0292502	-6.22696	1.5042	NA	NA	1.2259e-09	0.22271	5.59992e-06	0.976665	4.75585e-10	0.132529	NA	NA	8.47474e-07	0.877385	0.00482198	0.998172	9.08748e-07	0.893194	NA	NA
ARHGAP27	2.6126e-10	1.94508e-07	6.32018	Brain_Anterior_cingulate_cortex_BA24	7.7461e-06	0.0078475	-4.47208	Brain_Anterior_cingulate_cortex_BA24	1.63061e-06	0.00157248	4.79452	NA	NA	NA	1	1	1	0	3	6.07682	1.21935	-4.54096	0.0292502	4.87885	0.00735817	NA	NA	1.2259e-09	0.22271	5.59992e-06	0.976665	1.06707e-06	0.994129	NA	NA	8.47474e-07	0.877385	0.00482198	0.998172	0.00128285	0.999443	NA	NA
ARHGAP27	2.6126e-10	1.94508e-07	6.32018	Brain_Anterior_cingulate_cortex_BA24	7.7461e-06	0.0078475	-4.47208	Brain_Caudate_basal_ganglia	2.92495e-11	1.20698e-07	-6.6503	NA	NA	NA	1	1	1	0	3	6.07682	1.21935	-4.54096	0.0292502	-6.45615	1.55462	NA	NA	1.2259e-09	0.22271	5.59992e-06	0.976665	1.074e-10	0.120036	NA	NA	8.47474e-07	0.877385	0.00482198	0.998172	3.03872e-07	0.877757	NA	NA
ARHGAP27	2.6126e-10	1.94508e-07	6.32018	Brain_Anterior_cingulate_cortex_BA24	7.7461e-06	0.0078475	-4.47208	Brain_Cerebellar_Hemisphere	6.92205e-11	2.66205e-07	6.52234	NA	NA	NA	1	1	1	0	3	6.07682	1.21935	-4.54096	0.0292502	6.33493	-1.51261	NA	NA	1.2259e-09	0.22271	5.59992e-06	0.976665	2.37442e-10	0.13038	NA	NA	8.47474e-07	0.877385	0.00482198	0.998172	8.34476e-07	0.873404	NA	NA
ARHGAP27	2.6126e-10	1.94508e-07	6.32018	Brain_Anterior_cingulate_cortex_BA24	7.7461e-06	0.0078475	-4.47208	Brain_Cerebellum	6.92205e-11	2.44364e-07	6.52234	NA	NA	NA	1	1	1	0	3	6.07682	1.21935	-4.54096	0.0292502	6.33493	-1.51261	NA	NA	1.2259e-09	0.22271	5.59992e-06	0.976665	2.37442e-10	0.13038	NA	NA	8.47474e-07	0.877385	0.00482198	0.998172	7.7501e-07	0.871132	NA	NA
ARHGAP27	2.6126e-10	1.94508e-07	6.32018	Brain_Anterior_cingulate_cortex_BA24	7.7461e-06	0.0078475	-4.47208	Brain_Cortex	6.74287e-12	3.05812e-08	6.863	NA	NA	NA	1	1	1	0	3	6.07682	1.21935	-4.54096	0.0292502	6.78912	-0.97073	NA	NA	1.2259e-09	0.22271	5.59992e-06	0.976665	1.12823e-11	0.331683	NA	NA	8.47474e-07	0.877385	0.00482198	0.998172	5.25569e-08	0.936689	NA	NA
ARHGAP27	2.6126e-10	1.94508e-07	6.32018	Brain_Anterior_cingulate_cortex_BA24	7.7461e-06	0.0078475	-4.47208	Brain_Frontal_Cortex_BA9	2.92495e-11	1.79636e-07	6.6503	NA	NA	NA	1	1	1	0	3	6.07682	1.21935	-4.54096	0.0292502	6.45615	-1.55462	NA	NA	1.2259e-09	0.22271	5.59992e-06	0.976665	1.074e-10	0.120036	NA	NA	8.47474e-07	0.877385	0.00482198	0.998172	4.43044e-07	0.864498	NA	NA
ARHGAP27	2.6126e-10	1.94508e-07	6.32018	Brain_Anterior_cingulate_cortex_BA24	7.7461e-06	0.0078475	-4.47208	Brain_Hippocampus	2.67608e-06	0.00233956	-4.69423	NA	NA	NA	1	1	1	0	3	6.07682	1.21935	-4.54096	0.0292502	-4.78918	-0.0704225	NA	NA	1.2259e-09	0.22271	5.59992e-06	0.976665	1.67467e-06	0.943857	NA	NA	8.47474e-07	0.877385	0.00482198	0.998172	0.00164529	0.996465	NA	NA
ARHGAP27	2.6126e-10	1.94508e-07	6.32018	Brain_Anterior_cingulate_cortex_BA24	7.7461e-06	0.0078475	-4.47208	Brain_Hypothalamus	6.92205e-11	2.30138e-07	6.52234	NA	NA	NA	1	1	1	0	3	6.07682	1.21935	-4.54096	0.0292502	6.33493	-1.51261	NA	NA	1.2259e-09	0.22271	5.59992e-06	0.976665	2.37442e-10	0.13038	NA	NA	8.47474e-07	0.877385	0.00482198	0.998172	6.32017e-07	0.892419	NA	NA
ARHGAP27	2.6126e-10	1.94508e-07	6.32018	Brain_Anterior_cingulate_cortex_BA24	7.7461e-06	0.0078475	-4.47208	Brain_Nucleus_accumbens_basal_ganglia	1.38977e-10	3.90045e-07	6.41701	NA	NA	NA	1	1	1	0	3	6.07682	1.21935	-4.54096	0.0292502	6.21905	-1.56303	NA	NA	1.2259e-09	0.22271	5.59992e-06	0.976665	5.00168e-10	0.118047	NA	NA	8.47474e-07	0.877385	0.00482198	0.998172	1.20323e-06	0.879632	NA	NA
ARHGAP27	2.6126e-10	1.94508e-07	6.32018	Brain_Anterior_cingulate_cortex_BA24	7.7461e-06	0.0078475	-4.47208	Brain_Putamen_basal_ganglia	6.92205e-11	1.6889e-07	6.52234	NA	NA	NA	1	1	1	0	3	6.07682	1.21935	-4.54096	0.0292502	6.33493	-1.51261	NA	NA	1.2259e-09	0.22271	5.59992e-06	0.976665	2.37442e-10	0.13038	NA	NA	8.47474e-07	0.877385	0.00482198	0.998172	5.36452e-07	0.862713	NA	NA
ARHGAP27	2.6126e-10	1.94508e-07	6.32018	Brain_Anterior_cingulate_cortex_BA24	7.7461e-06	0.0078475	-4.47208	Brain_Spinal_cord_cervical_c-1	1.4211e-10	3.56281e-07	-6.41361	NA	NA	NA	1	1	1	0	3	6.07682	1.21935	-4.54096	0.0292502	-6.22696	1.5042	NA	NA	1.2259e-09	0.22271	5.59992e-06	0.976665	4.75585e-10	0.132529	NA	NA	8.47474e-07	0.877385	0.00482198	0.998172	1.0801e-06	0.899777	NA	NA
ARHGAP27	2.6126e-10	1.94508e-07	6.32018	Brain_Anterior_cingulate_cortex_BA24	7.7461e-06	0.0078475	-4.47208	Brain_Substantia_nigra	1.88783e-10	3.07527e-07	-6.3702	NA	NA	NA	1	1	1	0	3	6.07682	1.21935	-4.54096	0.0292502	-6.18974	1.46218	NA	NA	1.2259e-09	0.22271	5.59992e-06	0.976665	6.02635e-10	0.143691	NA	NA	8.47474e-07	0.877385	0.00482198	0.998172	9.2866e-07	0.888954	NA	NA
ARHGAP27	2.6126e-10	1.94508e-07	6.32018	Brain_Anterior_cingulate_cortex_BA24	7.7461e-06	0.0078475	-4.47208	Breast_Mammary_Tissue	7.66193e-12	3.32509e-08	6.84473	NA	NA	NA	1	1	1	0	3	6.07682	1.21935	-4.54096	0.0292502	6.78972	-0.874107	NA	NA	1.2259e-09	0.22271	5.59992e-06	0.976665	1.12353e-11	0.38206	NA	NA	8.47474e-07	0.877385	0.00482198	0.998172	4.92078e-08	0.971255	NA	NA
ARHGAP27	2.6126e-10	1.94508e-07	6.32018	Brain_Anterior_cingulate_cortex_BA24	7.7461e-06	0.0078475	-4.47208	Cells_EBV-transformed_lymphocytes	3.83559e-12	1.83379e-08	6.94311	NA	NA	NA	1	1	1	0	3	6.07682	1.21935	-4.54096	0.0292502	6.78649	-1.39131	NA	NA	1.2259e-09	0.22271	5.59992e-06	0.976665	1.14895e-11	0.164132	NA	NA	8.47474e-07	0.877385	0.00482198	0.998172	4.57013e-08	0.8976	NA	NA
ARHGAP27	2.6126e-10	1.94508e-07	6.32018	Brain_Anterior_cingulate_cortex_BA24	7.7461e-06	0.0078475	-4.47208	Colon_Sigmoid	6.54959e-12	3.02105e-08	6.86715	NA	NA	NA	1	1	1	0	3	6.07682	1.21935	-4.54096	0.0292502	6.81125	-0.880559	NA	NA	1.2259e-09	0.22271	5.59992e-06	0.976665	9.67569e-12	0.378557	NA	NA	8.47474e-07	0.877385	0.00482198	0.998172	4.5831e-08	0.969026	NA	NA
ARHGAP27	2.6126e-10	1.94508e-07	6.32018	Brain_Anterior_cingulate_cortex_BA24	7.7461e-06	0.0078475	-4.47208	Colon_Transverse	2.94084e-12	1.57041e-08	6.98052	NA	NA	NA	1	1	1	0	3	6.07682	1.21935	-4.54096	0.0292502	6.90701	-0.979108	NA	NA	1.2259e-09	0.22271	5.59992e-06	0.976665	4.94979e-12	0.327527	NA	NA	8.47474e-07	0.877385	0.00482198	0.998172	2.32753e-08	0.952957	NA	NA
ARHGAP27	2.6126e-10	1.94508e-07	6.32018	Brain_Anterior_cingulate_cortex_BA24	7.7461e-06	0.0078475	-4.47208	Esophagus_Gastroesophageal_Junction	6.92205e-11	2.55419e-07	6.52234	NA	NA	NA	1	1	1	0	3	6.07682	1.21935	-4.54096	0.0292502	6.33493	-1.51261	NA	NA	1.2259e-09	0.22271	5.59992e-06	0.976665	2.37442e-10	0.13038	NA	NA	8.47474e-07	0.877385	0.00482198	0.998172	7.77052e-07	0.876714	NA	NA
ARHGAP27	2.6126e-10	1.94508e-07	6.32018	Brain_Anterior_cingulate_cortex_BA24	7.7461e-06	0.0078475	-4.47208	Esophagus_Mucosa	9.52417e-12	2.11429e-08	6.81352	NA	NA	NA	1	1	1	0	3	6.07682	1.21935	-4.54096	0.0292502	6.75501	-0.888957	NA	NA	1.2259e-09	0.22271	5.59992e-06	0.976665	1.42823e-11	0.374026	NA	NA	8.47474e-07	0.877385	0.00482198	0.998172	2.8237e-08	0.971986	NA	NA
ARHGAP27	2.6126e-10	1.94508e-07	6.32018	Brain_Anterior_cingulate_cortex_BA24	7.7461e-06	0.0078475	-4.47208	Esophagus_Muscularis	6.92205e-11	2.42618e-07	6.52234	NA	NA	NA	1	1	1	0	3	6.07682	1.21935	-4.54096	0.0292502	6.33493	-1.51261	NA	NA	1.2259e-09	0.22271	5.59992e-06	0.976665	2.37442e-10	0.13038	NA	NA	8.47474e-07	0.877385	0.00482198	0.998172	5.9165e-07	0.889459	NA	NA
ARHGAP27	2.6126e-10	1.94508e-07	6.32018	Brain_Anterior_cingulate_cortex_BA24	7.7461e-06	0.0078475	-4.47208	Heart_Atrial_Appendage	1.86014e-11	8.76872e-08	6.7166	NA	NA	NA	1	1	1	0	3	6.07682	1.21935	-4.54096	0.0292502	6.67751	-0.782734	NA	NA	1.2259e-09	0.22271	5.59992e-06	0.976665	2.43032e-11	0.433784	NA	NA	8.47474e-07	0.877385	0.00482198	0.998172	1.17737e-07	0.969686	NA	NA
ARHGAP27	2.6126e-10	1.94508e-07	6.32018	Brain_Anterior_cingulate_cortex_BA24	7.7461e-06	0.0078475	-4.47208	Heart_Left_Ventricle	1.04237e-11	3.37967e-08	6.80053	NA	NA	NA	1	1	1	0	3	6.07682	1.21935	-4.54096	0.0292502	6.75226	-0.836259	NA	NA	1.2259e-09	0.22271	5.59992e-06	0.976665	1.45556e-11	0.403009	NA	NA	8.47474e-07	0.877385	0.00482198	0.998172	4.24423e-08	0.967404	NA	NA
ARHGAP27	2.6126e-10	1.94508e-07	6.32018	Brain_Anterior_cingulate_cortex_BA24	7.7461e-06	0.0078475	-4.47208	Kidney_Cortex	1.4211e-10	3.2401e-07	-6.41361	NA	NA	NA	1	1	1	0	3	6.07682	1.21935	-4.54096	0.0292502	-6.22696	1.5042	NA	NA	1.2259e-09	0.22271	5.59992e-06	0.976665	4.75585e-10	0.132529	NA	NA	8.47474e-07	0.877385	0.00482198	0.998172	8.92578e-07	0.902371	NA	NA
ARHGAP27	2.6126e-10	1.94508e-07	6.32018	Brain_Anterior_cingulate_cortex_BA24	7.7461e-06	0.0078475	-4.47208	Liver	2.92495e-11	8.53292e-08	6.6503	NA	NA	NA	1	1	1	0	3	6.07682	1.21935	-4.54096	0.0292502	6.45615	-1.55462	NA	NA	1.2259e-09	0.22271	5.59992e-06	0.976665	1.074e-10	0.120036	NA	NA	8.47474e-07	0.877385	0.00482198	0.998172	3.22109e-07	0.895277	NA	NA
ARHGAP27	2.6126e-10	1.94508e-07	6.32018	Brain_Anterior_cingulate_cortex_BA24	7.7461e-06	0.0078475	-4.47208	Lung	3.11101e-12	9.83165e-09	6.97262	NA	NA	NA	1	1	1	0	3	6.07682	1.21935	-4.54096	0.0292502	6.89405	-1.00385	NA	NA	1.2259e-09	0.22271	5.59992e-06	0.976665	5.42255e-12	0.315451	NA	NA	8.47474e-07	0.877385	0.00482198	0.998172	1.76134e-08	0.947383	NA	NA
ARHGAP27	2.6126e-10	1.94508e-07	6.32018	Brain_Anterior_cingulate_cortex_BA24	7.7461e-06	0.0078475	-4.47208	Minor_Salivary_Gland	2.88085e-12	1.18979e-08	6.98342	NA	NA	NA	1	1	1	0	3	6.07682	1.21935	-4.54096	0.0292502	6.88526	-1.10077	NA	NA	1.2259e-09	0.22271	5.59992e-06	0.976665	5.76832e-12	0.270998	NA	NA	8.47474e-07	0.877385	0.00482198	0.998172	2.44849e-08	0.94115	NA	NA
ARHGAP27	2.6126e-10	1.94508e-07	6.32018	Brain_Anterior_cingulate_cortex_BA24	7.7461e-06	0.0078475	-4.47208	Muscle_Skeletal	2.92495e-11	9.17667e-08	-6.6503	NA	NA	NA	1	1	1	0	3	6.07682	1.21935	-4.54096	0.0292502	-6.45615	1.55462	NA	NA	1.2259e-09	0.22271	5.59992e-06	0.976665	1.074e-10	0.120036	NA	NA	8.47474e-07	0.877385	0.00482198	0.998172	2.76621e-07	0.892737	NA	NA
ARHGAP27	2.6126e-10	1.94508e-07	6.32018	Brain_Anterior_cingulate_cortex_BA24	7.7461e-06	0.0078475	-4.47208	Nerve_Tibial	3.62137e-11	1.26303e-07	6.6188	NA	NA	NA	1	1	1	0	3	6.07682	1.21935	-4.54096	0.0292502	6.59223	-0.708992	NA	NA	1.2259e-09	0.22271	5.59992e-06	0.976665	4.33282e-11	0.478329	NA	NA	8.47474e-07	0.877385	0.00482198	0.998172	1.7741e-07	0.975334	NA	NA
ARHGAP27	2.6126e-10	1.94508e-07	6.32018	Brain_Anterior_cingulate_cortex_BA24	7.7461e-06	0.0078475	-4.47208	Ovary	8.18195e-07	0.00069478	4.93098	NA	NA	NA	1	1	1	0	3	6.07682	1.21935	-4.54096	0.0292502	5.01032	-0.0295775	NA	NA	1.2259e-09	0.22271	5.59992e-06	0.976665	5.43409e-07	0.976404	NA	NA	8.47474e-07	0.877385	0.00482198	0.998172	0.000565864	0.999169	NA	NA
ARHGAP27	2.6126e-10	1.94508e-07	6.32018	Brain_Anterior_cingulate_cortex_BA24	7.7461e-06	0.0078475	-4.47208	Pancreas	4.548e-12	2.70674e-08	6.91901	NA	NA	NA	1	1	1	0	3	6.07682	1.21935	-4.54096	0.0292502	6.85624	-0.917196	NA	NA	1.2259e-09	0.22271	5.59992e-06	0.976665	7.0698e-12	0.35904	NA	NA	8.47474e-07	0.877385	0.00482198	0.998172	4.30886e-08	0.960811	NA	NA
ARHGAP27	2.6126e-10	1.94508e-07	6.32018	Brain_Anterior_cingulate_cortex_BA24	7.7461e-06	0.0078475	-4.47208	Pituitary	4.65501e-12	2.18752e-08	6.91572	NA	NA	NA	1	1	1	0	3	6.07682	1.21935	-4.54096	0.0292502	6.83418	-1.01813	NA	NA	1.2259e-09	0.22271	5.59992e-06	0.976665	8.2476e-12	0.308616	NA	NA	8.47474e-07	0.877385	0.00482198	0.998172	3.98571e-08	0.945085	NA	NA
ARHGAP27	2.6126e-10	1.94508e-07	6.32018	Brain_Anterior_cingulate_cortex_BA24	7.7461e-06	0.0078475	-4.47208	Prostate	1.21589e-11	6.54534e-08	6.77831	NA	NA	NA	1	1	1	0	3	6.07682	1.21935	-4.54096	0.0292502	6.70834	-0.943632	NA	NA	1.2259e-09	0.22271	5.59992e-06	0.976665	1.96852e-11	0.345358	NA	NA	8.47474e-07	0.877385	0.00482198	0.998172	1.09063e-07	0.949876	NA	NA
ARHGAP27	2.6126e-10	1.94508e-07	6.32018	Brain_Anterior_cingulate_cortex_BA24	7.7461e-06	0.0078475	-4.47208	Skin_Not_Sun_Exposed_Suprapubic	3.56083e-12	1.68112e-08	6.9536	NA	NA	NA	1	1	1	0	3	6.07682	1.21935	-4.54096	0.0292502	6.88285	-0.962861	NA	NA	1.2259e-09	0.22271	5.59992e-06	0.976665	5.86687e-12	0.335617	NA	NA	8.47474e-07	0.877385	0.00482198	0.998172	2.84216e-08	0.949152	NA	NA
ARHGAP27	2.6126e-10	1.94508e-07	6.32018	Brain_Anterior_cingulate_cortex_BA24	7.7461e-06	0.0078475	-4.47208	Skin_Sun_Exposed_Lower_leg	2.14013e-12	7.12877e-09	-7.02503	NA	NA	NA	1	1	1	0	3	6.07682	1.21935	-4.54096	0.0292502	-6.86705	1.40529	NA	NA	1.2259e-09	0.22271	5.59992e-06	0.976665	6.55436e-12	0.159934	NA	NA	8.47474e-07	0.877385	0.00482198	0.998172	1.90921e-08	0.893545	NA	NA
ARHGAP27	2.6126e-10	1.94508e-07	6.32018	Brain_Anterior_cingulate_cortex_BA24	7.7461e-06	0.0078475	-4.47208	Small_Intestine_Terminal_Ileum	1.18108e-12	5.09266e-09	7.10756	NA	NA	NA	1	1	1	0	3	6.07682	1.21935	-4.54096	0.0292502	7.02702	-1.02558	NA	NA	1.2259e-09	0.22271	5.59992e-06	0.976665	2.10986e-12	0.305091	NA	NA	8.47474e-07	0.877385	0.00482198	0.998172	6.73745e-09	0.952839	NA	NA
ARHGAP27	2.6126e-10	1.94508e-07	6.32018	Brain_Anterior_cingulate_cortex_BA24	7.7461e-06	0.0078475	-4.47208	Spleen	2.67268e-13	2.74671e-09	-7.30994	NA	NA	NA	1	1	1	0	3	6.07682	1.21935	-4.54096	0.0292502	-7.19632	1.20687	NA	NA	1.2259e-09	0.22271	5.59992e-06	0.976665	6.18574e-13	0.227481	NA	NA	8.47474e-07	0.877385	0.00482198	0.998172	3.91718e-09	0.924515	NA	NA
ARHGAP27	2.6126e-10	1.94508e-07	6.32018	Brain_Anterior_cingulate_cortex_BA24	7.7461e-06	0.0078475	-4.47208	Stomach	6.92205e-11	2.04416e-07	6.52234	NA	NA	NA	1	1	1	0	3	6.07682	1.21935	-4.54096	0.0292502	6.33493	-1.51261	NA	NA	1.2259e-09	0.22271	5.59992e-06	0.976665	2.37442e-10	0.13038	NA	NA	8.47474e-07	0.877385	0.00482198	0.998172	6.21536e-07	0.897845	NA	NA
ARHGAP27	2.6126e-10	1.94508e-07	6.32018	Brain_Anterior_cingulate_cortex_BA24	7.7461e-06	0.0078475	-4.47208	Testis	2.68974e-12	1.80734e-08	6.99305	NA	NA	NA	1	1	1	0	3	6.07682	1.21935	-4.54096	0.0292502	6.89694	-1.09127	NA	NA	1.2259e-09	0.22271	5.59992e-06	0.976665	5.31332e-12	0.275153	NA	NA	8.47474e-07	0.877385	0.00482198	0.998172	3.65981e-08	0.922182	NA	NA
ARHGAP27	2.6126e-10	1.94508e-07	6.32018	Brain_Anterior_cingulate_cortex_BA24	7.7461e-06	0.0078475	-4.47208	Thyroid	1.86863e-11	6.03314e-08	6.71594	NA	NA	NA	1	1	1	0	3	6.07682	1.21935	-4.54096	0.0292502	6.67572	-0.788374	NA	NA	1.2259e-09	0.22271	5.59992e-06	0.976665	2.46027e-11	0.430478	NA	NA	8.47474e-07	0.877385	0.00482198	0.998172	6.90862e-08	0.967723	NA	NA
ARHGAP27	2.6126e-10	1.94508e-07	6.32018	Brain_Anterior_cingulate_cortex_BA24	7.7461e-06	0.0078475	-4.47208	Uterus	2.92495e-11	1.25476e-07	-6.6503	NA	NA	NA	1	1	1	0	3	6.07682	1.21935	-4.54096	0.0292502	-6.45615	1.55462	NA	NA	1.2259e-09	0.22271	5.59992e-06	0.976665	1.074e-10	0.120036	NA	NA	8.47474e-07	0.877385	0.00482198	0.998172	4.1423e-07	0.88807	NA	NA
ARHGAP27	2.6126e-10	1.94508e-07	6.32018	Brain_Anterior_cingulate_cortex_BA24	7.7461e-06	0.0078475	-4.47208	Vagina	4.02824e-11	2.82903e-07	6.60304	NA	NA	NA	1	1	1	0	3	6.07682	1.21935	-4.54096	0.0292502	6.58829	-0.648165	NA	NA	1.2259e-09	0.22271	5.59992e-06	0.976665	4.44933e-11	0.516878	NA	NA	8.47474e-07	0.877385	0.00482198	0.998172	4.28189e-07	0.981905	NA	NA
ARHGAP27	2.6126e-10	1.94508e-07	6.32018	Brain_Anterior_cingulate_cortex_BA24	7.7461e-06	0.0078475	-4.47208	Whole_Blood	1.4211e-10	2.7042e-07	-6.41361	NA	NA	NA	1	1	1	0	3	6.07682	1.21935	-4.54096	0.0292502	-6.22696	1.5042	NA	NA	1.2259e-09	0.22271	5.59992e-06	0.976665	4.75585e-10	0.132529	NA	NA	8.47474e-07	0.877385	0.00482198	0.998172	7.15499e-07	0.881206	NA	NA
ARHGAP27	2.6126e-10	1.94508e-07	6.32018	Brain_Anterior_cingulate_cortex_BA24	7.7461e-06	0.0078475	-4.47208	smultixcan	9.41252e-12	2.9723e-08	1.45045	NA	NA	NA	1	1	1	0	3	6.07682	1.21935	-4.54096	0.0292502	1.5	0.125317	NA	NA	1.2259e-09	0.22271	5.59992e-06	0.976665	2.18449e-11	0.241788	NA	NA	8.47474e-07	0.877385	0.00482198	0.998172	6.05703e-08	0.907573	NA	NA
ARHGAP27	2.6126e-10	1.94508e-07	6.32018	Brain_Caudate_basal_ganglia	7.7461e-06	0.00700903	4.47208	Adipose_Subcutaneous	4.98183e-12	2.79838e-08	6.90609	NA	NA	NA	1	1	1	0	3	6.07682	1.21935	4.54096	-0.0292502	6.84338	-0.918252	NA	NA	1.2259e-09	0.22271	5.59992e-06	0.976665	7.73485e-12	0.358487	NA	NA	8.47474e-07	0.877385	0.00546756	0.99872	3.82621e-08	0.954091	NA	NA
ARHGAP27	2.6126e-10	1.94508e-07	6.32018	Brain_Caudate_basal_ganglia	7.7461e-06	0.00700903	4.47208	Adipose_Visceral_Omentum	2.92495e-11	8.68445e-08	6.6503	NA	NA	NA	1	1	1	0	3	6.07682	1.21935	4.54096	-0.0292502	6.45615	-1.55462	NA	NA	1.2259e-09	0.22271	5.59992e-06	0.976665	1.074e-10	0.120036	NA	NA	8.47474e-07	0.877385	0.00546756	0.99872	2.49562e-07	0.887723	NA	NA
ARHGAP27	2.6126e-10	1.94508e-07	6.32018	Brain_Caudate_basal_ganglia	7.7461e-06	0.00700903	4.47208	Adrenal_Gland	1.88783e-10	5.36219e-07	-6.3702	NA	NA	NA	1	1	1	0	3	6.07682	1.21935	4.54096	-0.0292502	-6.18974	1.46218	NA	NA	1.2259e-09	0.22271	5.59992e-06	0.976665	6.02635e-10	0.143691	NA	NA	8.47474e-07	0.877385	0.00546756	0.99872	1.25537e-06	0.89805	NA	NA
ARHGAP27	2.6126e-10	1.94508e-07	6.32018	Brain_Caudate_basal_ganglia	7.7461e-06	0.00700903	4.47208	Artery_Aorta	1.26451e-12	5.68687e-09	7.09814	NA	NA	NA	1	1	1	0	3	6.07682	1.21935	4.54096	-0.0292502	6.99496	-1.13874	NA	NA	1.2259e-09	0.22271	5.59992e-06	0.976665	2.65342e-12	0.25481	NA	NA	8.47474e-07	0.877385	0.00546756	0.99872	1.22721e-08	0.923816	NA	NA
ARHGAP27	2.6126e-10	1.94508e-07	6.32018	Brain_Caudate_basal_ganglia	7.7461e-06	0.00700903	4.47208	Artery_Coronary	2.92495e-11	1.3062e-07	6.6503	NA	NA	NA	1	1	1	0	3	6.07682	1.21935	4.54096	-0.0292502	6.45615	-1.55462	NA	NA	1.2259e-09	0.22271	5.59992e-06	0.976665	1.074e-10	0.120036	NA	NA	8.47474e-07	0.877385	0.00546756	0.99872	2.82035e-07	0.875616	NA	NA
ARHGAP27	2.6126e-10	1.94508e-07	6.32018	Brain_Caudate_basal_ganglia	7.7461e-06	0.00700903	4.47208	Artery_Tibial	2.92495e-11	1.8722e-07	-6.6503	NA	NA	NA	1	1	1	0	3	6.07682	1.21935	4.54096	-0.0292502	-6.45615	1.55462	NA	NA	1.2259e-09	0.22271	5.59992e-06	0.976665	1.074e-10	0.120036	NA	NA	8.47474e-07	0.877385	0.00546756	0.99872	5.23371e-07	0.874197	NA	NA
ARHGAP27	2.6126e-10	1.94508e-07	6.32018	Brain_Caudate_basal_ganglia	7.7461e-06	0.00700903	4.47208	Brain_Amygdala	1.4211e-10	3.2957e-07	-6.41361	NA	NA	NA	1	1	1	0	3	6.07682	1.21935	4.54096	-0.0292502	-6.22696	1.5042	NA	NA	1.2259e-09	0.22271	5.59992e-06	0.976665	4.75585e-10	0.132529	NA	NA	8.47474e-07	0.877385	0.00546756	0.99872	9.08748e-07	0.893194	NA	NA
ARHGAP27	2.6126e-10	1.94508e-07	6.32018	Brain_Caudate_basal_ganglia	7.7461e-06	0.00700903	4.47208	Brain_Anterior_cingulate_cortex_BA24	1.63061e-06	0.00157248	4.79452	NA	NA	NA	1	1	1	0	3	6.07682	1.21935	4.54096	-0.0292502	4.87885	0.00735817	NA	NA	1.2259e-09	0.22271	5.59992e-06	0.976665	1.06707e-06	0.994129	NA	NA	8.47474e-07	0.877385	0.00546756	0.99872	0.00128285	0.999443	NA	NA
ARHGAP27	2.6126e-10	1.94508e-07	6.32018	Brain_Caudate_basal_ganglia	7.7461e-06	0.00700903	4.47208	Brain_Caudate_basal_ganglia	2.92495e-11	1.20698e-07	-6.6503	NA	NA	NA	1	1	1	0	3	6.07682	1.21935	4.54096	-0.0292502	-6.45615	1.55462	NA	NA	1.2259e-09	0.22271	5.59992e-06	0.976665	1.074e-10	0.120036	NA	NA	8.47474e-07	0.877385	0.00546756	0.99872	3.03872e-07	0.877757	NA	NA
ARHGAP27	2.6126e-10	1.94508e-07	6.32018	Brain_Caudate_basal_ganglia	7.7461e-06	0.00700903	4.47208	Brain_Cerebellar_Hemisphere	6.92205e-11	2.66205e-07	6.52234	NA	NA	NA	1	1	1	0	3	6.07682	1.21935	4.54096	-0.0292502	6.33493	-1.51261	NA	NA	1.2259e-09	0.22271	5.59992e-06	0.976665	2.37442e-10	0.13038	NA	NA	8.47474e-07	0.877385	0.00546756	0.99872	8.34476e-07	0.873404	NA	NA
ARHGAP27	2.6126e-10	1.94508e-07	6.32018	Brain_Caudate_basal_ganglia	7.7461e-06	0.00700903	4.47208	Brain_Cerebellum	6.92205e-11	2.44364e-07	6.52234	NA	NA	NA	1	1	1	0	3	6.07682	1.21935	4.54096	-0.0292502	6.33493	-1.51261	NA	NA	1.2259e-09	0.22271	5.59992e-06	0.976665	2.37442e-10	0.13038	NA	NA	8.47474e-07	0.877385	0.00546756	0.99872	7.7501e-07	0.871132	NA	NA
ARHGAP27	2.6126e-10	1.94508e-07	6.32018	Brain_Caudate_basal_ganglia	7.7461e-06	0.00700903	4.47208	Brain_Cortex	6.74287e-12	3.05812e-08	6.863	NA	NA	NA	1	1	1	0	3	6.07682	1.21935	4.54096	-0.0292502	6.78912	-0.97073	NA	NA	1.2259e-09	0.22271	5.59992e-06	0.976665	1.12823e-11	0.331683	NA	NA	8.47474e-07	0.877385	0.00546756	0.99872	5.25569e-08	0.936689	NA	NA
ARHGAP27	2.6126e-10	1.94508e-07	6.32018	Brain_Caudate_basal_ganglia	7.7461e-06	0.00700903	4.47208	Brain_Frontal_Cortex_BA9	2.92495e-11	1.79636e-07	6.6503	NA	NA	NA	1	1	1	0	3	6.07682	1.21935	4.54096	-0.0292502	6.45615	-1.55462	NA	NA	1.2259e-09	0.22271	5.59992e-06	0.976665	1.074e-10	0.120036	NA	NA	8.47474e-07	0.877385	0.00546756	0.99872	4.43044e-07	0.864498	NA	NA
ARHGAP27	2.6126e-10	1.94508e-07	6.32018	Brain_Caudate_basal_ganglia	7.7461e-06	0.00700903	4.47208	Brain_Hippocampus	2.67608e-06	0.00233956	-4.69423	NA	NA	NA	1	1	1	0	3	6.07682	1.21935	4.54096	-0.0292502	-4.78918	-0.0704225	NA	NA	1.2259e-09	0.22271	5.59992e-06	0.976665	1.67467e-06	0.943857	NA	NA	8.47474e-07	0.877385	0.00546756	0.99872	0.00164529	0.996465	NA	NA
ARHGAP27	2.6126e-10	1.94508e-07	6.32018	Brain_Caudate_basal_ganglia	7.7461e-06	0.00700903	4.47208	Brain_Hypothalamus	6.92205e-11	2.30138e-07	6.52234	NA	NA	NA	1	1	1	0	3	6.07682	1.21935	4.54096	-0.0292502	6.33493	-1.51261	NA	NA	1.2259e-09	0.22271	5.59992e-06	0.976665	2.37442e-10	0.13038	NA	NA	8.47474e-07	0.877385	0.00546756	0.99872	6.32017e-07	0.892419	NA	NA
ARHGAP27	2.6126e-10	1.94508e-07	6.32018	Brain_Caudate_basal_ganglia	7.7461e-06	0.00700903	4.47208	Brain_Nucleus_accumbens_basal_ganglia	1.38977e-10	3.90045e-07	6.41701	NA	NA	NA	1	1	1	0	3	6.07682	1.21935	4.54096	-0.0292502	6.21905	-1.56303	NA	NA	1.2259e-09	0.22271	5.59992e-06	0.976665	5.00168e-10	0.118047	NA	NA	8.47474e-07	0.877385	0.00546756	0.99872	1.20323e-06	0.879632	NA	NA
ARHGAP27	2.6126e-10	1.94508e-07	6.32018	Brain_Caudate_basal_ganglia	7.7461e-06	0.00700903	4.47208	Brain_Putamen_basal_ganglia	6.92205e-11	1.6889e-07	6.52234	NA	NA	NA	1	1	1	0	3	6.07682	1.21935	4.54096	-0.0292502	6.33493	-1.51261	NA	NA	1.2259e-09	0.22271	5.59992e-06	0.976665	2.37442e-10	0.13038	NA	NA	8.47474e-07	0.877385	0.00546756	0.99872	5.36452e-07	0.862713	NA	NA
ARHGAP27	2.6126e-10	1.94508e-07	6.32018	Brain_Caudate_basal_ganglia	7.7461e-06	0.00700903	4.47208	Brain_Spinal_cord_cervical_c-1	1.4211e-10	3.56281e-07	-6.41361	NA	NA	NA	1	1	1	0	3	6.07682	1.21935	4.54096	-0.0292502	-6.22696	1.5042	NA	NA	1.2259e-09	0.22271	5.59992e-06	0.976665	4.75585e-10	0.132529	NA	NA	8.47474e-07	0.877385	0.00546756	0.99872	1.0801e-06	0.899777	NA	NA
ARHGAP27	2.6126e-10	1.94508e-07	6.32018	Brain_Caudate_basal_ganglia	7.7461e-06	0.00700903	4.47208	Brain_Substantia_nigra	1.88783e-10	3.07527e-07	-6.3702	NA	NA	NA	1	1	1	0	3	6.07682	1.21935	4.54096	-0.0292502	-6.18974	1.46218	NA	NA	1.2259e-09	0.22271	5.59992e-06	0.976665	6.02635e-10	0.143691	NA	NA	8.47474e-07	0.877385	0.00546756	0.99872	9.2866e-07	0.888954	NA	NA
ARHGAP27	2.6126e-10	1.94508e-07	6.32018	Brain_Caudate_basal_ganglia	7.7461e-06	0.00700903	4.47208	Breast_Mammary_Tissue	7.66193e-12	3.32509e-08	6.84473	NA	NA	NA	1	1	1	0	3	6.07682	1.21935	4.54096	-0.0292502	6.78972	-0.874107	NA	NA	1.2259e-09	0.22271	5.59992e-06	0.976665	1.12353e-11	0.38206	NA	NA	8.47474e-07	0.877385	0.00546756	0.99872	4.92078e-08	0.971255	NA	NA
ARHGAP27	2.6126e-10	1.94508e-07	6.32018	Brain_Caudate_basal_ganglia	7.7461e-06	0.00700903	4.47208	Cells_EBV-transformed_lymphocytes	3.83559e-12	1.83379e-08	6.94311	NA	NA	NA	1	1	1	0	3	6.07682	1.21935	4.54096	-0.0292502	6.78649	-1.39131	NA	NA	1.2259e-09	0.22271	5.59992e-06	0.976665	1.14895e-11	0.164132	NA	NA	8.47474e-07	0.877385	0.00546756	0.99872	4.57013e-08	0.8976	NA	NA
ARHGAP27	2.6126e-10	1.94508e-07	6.32018	Brain_Caudate_basal_ganglia	7.7461e-06	0.00700903	4.47208	Colon_Sigmoid	6.54959e-12	3.02105e-08	6.86715	NA	NA	NA	1	1	1	0	3	6.07682	1.21935	4.54096	-0.0292502	6.81125	-0.880559	NA	NA	1.2259e-09	0.22271	5.59992e-06	0.976665	9.67569e-12	0.378557	NA	NA	8.47474e-07	0.877385	0.00546756	0.99872	4.5831e-08	0.969026	NA	NA
ARHGAP27	2.6126e-10	1.94508e-07	6.32018	Brain_Caudate_basal_ganglia	7.7461e-06	0.00700903	4.47208	Colon_Transverse	2.94084e-12	1.57041e-08	6.98052	NA	NA	NA	1	1	1	0	3	6.07682	1.21935	4.54096	-0.0292502	6.90701	-0.979108	NA	NA	1.2259e-09	0.22271	5.59992e-06	0.976665	4.94979e-12	0.327527	NA	NA	8.47474e-07	0.877385	0.00546756	0.99872	2.32753e-08	0.952957	NA	NA
ARHGAP27	2.6126e-10	1.94508e-07	6.32018	Brain_Caudate_basal_ganglia	7.7461e-06	0.00700903	4.47208	Esophagus_Gastroesophageal_Junction	6.92205e-11	2.55419e-07	6.52234	NA	NA	NA	1	1	1	0	3	6.07682	1.21935	4.54096	-0.0292502	6.33493	-1.51261	NA	NA	1.2259e-09	0.22271	5.59992e-06	0.976665	2.37442e-10	0.13038	NA	NA	8.47474e-07	0.877385	0.00546756	0.99872	7.77052e-07	0.876714	NA	NA
ARHGAP27	2.6126e-10	1.94508e-07	6.32018	Brain_Caudate_basal_ganglia	7.7461e-06	0.00700903	4.47208	Esophagus_Mucosa	9.52417e-12	2.11429e-08	6.81352	NA	NA	NA	1	1	1	0	3	6.07682	1.21935	4.54096	-0.0292502	6.75501	-0.888957	NA	NA	1.2259e-09	0.22271	5.59992e-06	0.976665	1.42823e-11	0.374026	NA	NA	8.47474e-07	0.877385	0.00546756	0.99872	2.8237e-08	0.971986	NA	NA
ARHGAP27	2.6126e-10	1.94508e-07	6.32018	Brain_Caudate_basal_ganglia	7.7461e-06	0.00700903	4.47208	Esophagus_Muscularis	6.92205e-11	2.42618e-07	6.52234	NA	NA	NA	1	1	1	0	3	6.07682	1.21935	4.54096	-0.0292502	6.33493	-1.51261	NA	NA	1.2259e-09	0.22271	5.59992e-06	0.976665	2.37442e-10	0.13038	NA	NA	8.47474e-07	0.877385	0.00546756	0.99872	5.9165e-07	0.889459	NA	NA
ARHGAP27	2.6126e-10	1.94508e-07	6.32018	Brain_Caudate_basal_ganglia	7.7461e-06	0.00700903	4.47208	Heart_Atrial_Appendage	1.86014e-11	8.76872e-08	6.7166	NA	NA	NA	1	1	1	0	3	6.07682	1.21935	4.54096	-0.0292502	6.67751	-0.782734	NA	NA	1.2259e-09	0.22271	5.59992e-06	0.976665	2.43032e-11	0.433784	NA	NA	8.47474e-07	0.877385	0.00546756	0.99872	1.17737e-07	0.969686	NA	NA
ARHGAP27	2.6126e-10	1.94508e-07	6.32018	Brain_Caudate_basal_ganglia	7.7461e-06	0.00700903	4.47208	Heart_Left_Ventricle	1.04237e-11	3.37967e-08	6.80053	NA	NA	NA	1	1	1	0	3	6.07682	1.21935	4.54096	-0.0292502	6.75226	-0.836259	NA	NA	1.2259e-09	0.22271	5.59992e-06	0.976665	1.45556e-11	0.403009	NA	NA	8.47474e-07	0.877385	0.00546756	0.99872	4.24423e-08	0.967404	NA	NA
ARHGAP27	2.6126e-10	1.94508e-07	6.32018	Brain_Caudate_basal_ganglia	7.7461e-06	0.00700903	4.47208	Kidney_Cortex	1.4211e-10	3.2401e-07	-6.41361	NA	NA	NA	1	1	1	0	3	6.07682	1.21935	4.54096	-0.0292502	-6.22696	1.5042	NA	NA	1.2259e-09	0.22271	5.59992e-06	0.976665	4.75585e-10	0.132529	NA	NA	8.47474e-07	0.877385	0.00546756	0.99872	8.92578e-07	0.902371	NA	NA
ARHGAP27	2.6126e-10	1.94508e-07	6.32018	Brain_Caudate_basal_ganglia	7.7461e-06	0.00700903	4.47208	Liver	2.92495e-11	8.53292e-08	6.6503	NA	NA	NA	1	1	1	0	3	6.07682	1.21935	4.54096	-0.0292502	6.45615	-1.55462	NA	NA	1.2259e-09	0.22271	5.59992e-06	0.976665	1.074e-10	0.120036	NA	NA	8.47474e-07	0.877385	0.00546756	0.99872	3.22109e-07	0.895277	NA	NA
ARHGAP27	2.6126e-10	1.94508e-07	6.32018	Brain_Caudate_basal_ganglia	7.7461e-06	0.00700903	4.47208	Lung	3.11101e-12	9.83165e-09	6.97262	NA	NA	NA	1	1	1	0	3	6.07682	1.21935	4.54096	-0.0292502	6.89405	-1.00385	NA	NA	1.2259e-09	0.22271	5.59992e-06	0.976665	5.42255e-12	0.315451	NA	NA	8.47474e-07	0.877385	0.00546756	0.99872	1.76134e-08	0.947383	NA	NA
ARHGAP27	2.6126e-10	1.94508e-07	6.32018	Brain_Caudate_basal_ganglia	7.7461e-06	0.00700903	4.47208	Minor_Salivary_Gland	2.88085e-12	1.18979e-08	6.98342	NA	NA	NA	1	1	1	0	3	6.07682	1.21935	4.54096	-0.0292502	6.88526	-1.10077	NA	NA	1.2259e-09	0.22271	5.59992e-06	0.976665	5.76832e-12	0.270998	NA	NA	8.47474e-07	0.877385	0.00546756	0.99872	2.44849e-08	0.94115	NA	NA
ARHGAP27	2.6126e-10	1.94508e-07	6.32018	Brain_Caudate_basal_ganglia	7.7461e-06	0.00700903	4.47208	Muscle_Skeletal	2.92495e-11	9.17667e-08	-6.6503	NA	NA	NA	1	1	1	0	3	6.07682	1.21935	4.54096	-0.0292502	-6.45615	1.55462	NA	NA	1.2259e-09	0.22271	5.59992e-06	0.976665	1.074e-10	0.120036	NA	NA	8.47474e-07	0.877385	0.00546756	0.99872	2.76621e-07	0.892737	NA	NA
ARHGAP27	2.6126e-10	1.94508e-07	6.32018	Brain_Caudate_basal_ganglia	7.7461e-06	0.00700903	4.47208	Nerve_Tibial	3.62137e-11	1.26303e-07	6.6188	NA	NA	NA	1	1	1	0	3	6.07682	1.21935	4.54096	-0.0292502	6.59223	-0.708992	NA	NA	1.2259e-09	0.22271	5.59992e-06	0.976665	4.33282e-11	0.478329	NA	NA	8.47474e-07	0.877385	0.00546756	0.99872	1.7741e-07	0.975334	NA	NA
ARHGAP27	2.6126e-10	1.94508e-07	6.32018	Brain_Caudate_basal_ganglia	7.7461e-06	0.00700903	4.47208	Ovary	8.18195e-07	0.00069478	4.93098	NA	NA	NA	1	1	1	0	3	6.07682	1.21935	4.54096	-0.0292502	5.01032	-0.0295775	NA	NA	1.2259e-09	0.22271	5.59992e-06	0.976665	5.43409e-07	0.976404	NA	NA	8.47474e-07	0.877385	0.00546756	0.99872	0.000565864	0.999169	NA	NA
ARHGAP27	2.6126e-10	1.94508e-07	6.32018	Brain_Caudate_basal_ganglia	7.7461e-06	0.00700903	4.47208	Pancreas	4.548e-12	2.70674e-08	6.91901	NA	NA	NA	1	1	1	0	3	6.07682	1.21935	4.54096	-0.0292502	6.85624	-0.917196	NA	NA	1.2259e-09	0.22271	5.59992e-06	0.976665	7.0698e-12	0.35904	NA	NA	8.47474e-07	0.877385	0.00546756	0.99872	4.30886e-08	0.960811	NA	NA
ARHGAP27	2.6126e-10	1.94508e-07	6.32018	Brain_Caudate_basal_ganglia	7.7461e-06	0.00700903	4.47208	Pituitary	4.65501e-12	2.18752e-08	6.91572	NA	NA	NA	1	1	1	0	3	6.07682	1.21935	4.54096	-0.0292502	6.83418	-1.01813	NA	NA	1.2259e-09	0.22271	5.59992e-06	0.976665	8.2476e-12	0.308616	NA	NA	8.47474e-07	0.877385	0.00546756	0.99872	3.98571e-08	0.945085	NA	NA
ARHGAP27	2.6126e-10	1.94508e-07	6.32018	Brain_Caudate_basal_ganglia	7.7461e-06	0.00700903	4.47208	Prostate	1.21589e-11	6.54534e-08	6.77831	NA	NA	NA	1	1	1	0	3	6.07682	1.21935	4.54096	-0.0292502	6.70834	-0.943632	NA	NA	1.2259e-09	0.22271	5.59992e-06	0.976665	1.96852e-11	0.345358	NA	NA	8.47474e-07	0.877385	0.00546756	0.99872	1.09063e-07	0.949876	NA	NA
ARHGAP27	2.6126e-10	1.94508e-07	6.32018	Brain_Caudate_basal_ganglia	7.7461e-06	0.00700903	4.47208	Skin_Not_Sun_Exposed_Suprapubic	3.56083e-12	1.68112e-08	6.9536	NA	NA	NA	1	1	1	0	3	6.07682	1.21935	4.54096	-0.0292502	6.88285	-0.962861	NA	NA	1.2259e-09	0.22271	5.59992e-06	0.976665	5.86687e-12	0.335617	NA	NA	8.47474e-07	0.877385	0.00546756	0.99872	2.84216e-08	0.949152	NA	NA
ARHGAP27	2.6126e-10	1.94508e-07	6.32018	Brain_Caudate_basal_ganglia	7.7461e-06	0.00700903	4.47208	Skin_Sun_Exposed_Lower_leg	2.14013e-12	7.12877e-09	-7.02503	NA	NA	NA	1	1	1	0	3	6.07682	1.21935	4.54096	-0.0292502	-6.86705	1.40529	NA	NA	1.2259e-09	0.22271	5.59992e-06	0.976665	6.55436e-12	0.159934	NA	NA	8.47474e-07	0.877385	0.00546756	0.99872	1.90921e-08	0.893545	NA	NA
ARHGAP27	2.6126e-10	1.94508e-07	6.32018	Brain_Caudate_basal_ganglia	7.7461e-06	0.00700903	4.47208	Small_Intestine_Terminal_Ileum	1.18108e-12	5.09266e-09	7.10756	NA	NA	NA	1	1	1	0	3	6.07682	1.21935	4.54096	-0.0292502	7.02702	-1.02558	NA	NA	1.2259e-09	0.22271	5.59992e-06	0.976665	2.10986e-12	0.305091	NA	NA	8.47474e-07	0.877385	0.00546756	0.99872	6.73745e-09	0.952839	NA	NA
ARHGAP27	2.6126e-10	1.94508e-07	6.32018	Brain_Caudate_basal_ganglia	7.7461e-06	0.00700903	4.47208	Spleen	2.67268e-13	2.74671e-09	-7.30994	NA	NA	NA	1	1	1	0	3	6.07682	1.21935	4.54096	-0.0292502	-7.19632	1.20687	NA	NA	1.2259e-09	0.22271	5.59992e-06	0.976665	6.18574e-13	0.227481	NA	NA	8.47474e-07	0.877385	0.00546756	0.99872	3.91718e-09	0.924515	NA	NA
ARHGAP27	2.6126e-10	1.94508e-07	6.32018	Brain_Caudate_basal_ganglia	7.7461e-06	0.00700903	4.47208	Stomach	6.92205e-11	2.04416e-07	6.52234	NA	NA	NA	1	1	1	0	3	6.07682	1.21935	4.54096	-0.0292502	6.33493	-1.51261	NA	NA	1.2259e-09	0.22271	5.59992e-06	0.976665	2.37442e-10	0.13038	NA	NA	8.47474e-07	0.877385	0.00546756	0.99872	6.21536e-07	0.897845	NA	NA
ARHGAP27	2.6126e-10	1.94508e-07	6.32018	Brain_Caudate_basal_ganglia	7.7461e-06	0.00700903	4.47208	Testis	2.68974e-12	1.80734e-08	6.99305	NA	NA	NA	1	1	1	0	3	6.07682	1.21935	4.54096	-0.0292502	6.89694	-1.09127	NA	NA	1.2259e-09	0.22271	5.59992e-06	0.976665	5.31332e-12	0.275153	NA	NA	8.47474e-07	0.877385	0.00546756	0.99872	3.65981e-08	0.922182	NA	NA
ARHGAP27	2.6126e-10	1.94508e-07	6.32018	Brain_Caudate_basal_ganglia	7.7461e-06	0.00700903	4.47208	Thyroid	1.86863e-11	6.03314e-08	6.71594	NA	NA	NA	1	1	1	0	3	6.07682	1.21935	4.54096	-0.0292502	6.67572	-0.788374	NA	NA	1.2259e-09	0.22271	5.59992e-06	0.976665	2.46027e-11	0.430478	NA	NA	8.47474e-07	0.877385	0.00546756	0.99872	6.90862e-08	0.967723	NA	NA
ARHGAP27	2.6126e-10	1.94508e-07	6.32018	Brain_Caudate_basal_ganglia	7.7461e-06	0.00700903	4.47208	Uterus	2.92495e-11	1.25476e-07	-6.6503	NA	NA	NA	1	1	1	0	3	6.07682	1.21935	4.54096	-0.0292502	-6.45615	1.55462	NA	NA	1.2259e-09	0.22271	5.59992e-06	0.976665	1.074e-10	0.120036	NA	NA	8.47474e-07	0.877385	0.00546756	0.99872	4.1423e-07	0.88807	NA	NA
ARHGAP27	2.6126e-10	1.94508e-07	6.32018	Brain_Caudate_basal_ganglia	7.7461e-06	0.00700903	4.47208	Vagina	4.02824e-11	2.82903e-07	6.60304	NA	NA	NA	1	1	1	0	3	6.07682	1.21935	4.54096	-0.0292502	6.58829	-0.648165	NA	NA	1.2259e-09	0.22271	5.59992e-06	0.976665	4.44933e-11	0.516878	NA	NA	8.47474e-07	0.877385	0.00546756	0.99872	4.28189e-07	0.981905	NA	NA
ARHGAP27	2.6126e-10	1.94508e-07	6.32018	Brain_Caudate_basal_ganglia	7.7461e-06	0.00700903	4.47208	Whole_Blood	1.4211e-10	2.7042e-07	-6.41361	NA	NA	NA	1	1	1	0	3	6.07682	1.21935	4.54096	-0.0292502	-6.22696	1.5042	NA	NA	1.2259e-09	0.22271	5.59992e-06	0.976665	4.75585e-10	0.132529	NA	NA	8.47474e-07	0.877385	0.00546756	0.99872	7.15499e-07	0.881206	NA	NA
ARHGAP27	2.6126e-10	1.94508e-07	6.32018	Brain_Caudate_basal_ganglia	7.7461e-06	0.00700903	4.47208	smultixcan	9.41252e-12	2.9723e-08	1.45045	NA	NA	NA	1	1	1	0	3	6.07682	1.21935	4.54096	-0.0292502	1.5	0.125317	NA	NA	1.2259e-09	0.22271	5.59992e-06	0.976665	2.18449e-11	0.241788	NA	NA	8.47474e-07	0.877385	0.00546756	0.99872	6.05703e-08	0.907573	NA	NA
ARHGAP27	2.6126e-10	1.94508e-07	6.32018	Brain_Cortex	5.20528e-12	6.21146e-08	-6.89986	Adipose_Subcutaneous	4.98183e-12	2.79838e-08	6.90609	NA	NA	NA	1	1	1	0	3	6.07682	1.21935	-6.78881	1.15364	6.84338	-0.918252	NA	NA	1.2259e-09	0.22271	1.13064e-11	0.248648	7.73485e-12	0.358487	NA	NA	8.47474e-07	0.877385	1.39487e-07	0.953704	3.82621e-08	0.954091	NA	NA
ARHGAP27	2.6126e-10	1.94508e-07	6.32018	Brain_Cortex	5.20528e-12	6.21146e-08	-6.89986	Adipose_Visceral_Omentum	2.92495e-11	8.68445e-08	6.6503	NA	NA	NA	1	1	1	0	3	6.07682	1.21935	-6.78881	1.15364	6.45615	-1.55462	NA	NA	1.2259e-09	0.22271	1.13064e-11	0.248648	1.074e-10	0.120036	NA	NA	8.47474e-07	0.877385	1.39487e-07	0.953704	2.49562e-07	0.887723	NA	NA
ARHGAP27	2.6126e-10	1.94508e-07	6.32018	Brain_Cortex	5.20528e-12	6.21146e-08	-6.89986	Adrenal_Gland	1.88783e-10	5.36219e-07	-6.3702	NA	NA	NA	1	1	1	0	3	6.07682	1.21935	-6.78881	1.15364	-6.18974	1.46218	NA	NA	1.2259e-09	0.22271	1.13064e-11	0.248648	6.02635e-10	0.143691	NA	NA	8.47474e-07	0.877385	1.39487e-07	0.953704	1.25537e-06	0.89805	NA	NA
ARHGAP27	2.6126e-10	1.94508e-07	6.32018	Brain_Cortex	5.20528e-12	6.21146e-08	-6.89986	Artery_Aorta	1.26451e-12	5.68687e-09	7.09814	NA	NA	NA	1	1	1	0	3	6.07682	1.21935	-6.78881	1.15364	6.99496	-1.13874	NA	NA	1.2259e-09	0.22271	1.13064e-11	0.248648	2.65342e-12	0.25481	NA	NA	8.47474e-07	0.877385	1.39487e-07	0.953704	1.22721e-08	0.923816	NA	NA
ARHGAP27	2.6126e-10	1.94508e-07	6.32018	Brain_Cortex	5.20528e-12	6.21146e-08	-6.89986	Artery_Coronary	2.92495e-11	1.3062e-07	6.6503	NA	NA	NA	1	1	1	0	3	6.07682	1.21935	-6.78881	1.15364	6.45615	-1.55462	NA	NA	1.2259e-09	0.22271	1.13064e-11	0.248648	1.074e-10	0.120036	NA	NA	8.47474e-07	0.877385	1.39487e-07	0.953704	2.82035e-07	0.875616	NA	NA
ARHGAP27	2.6126e-10	1.94508e-07	6.32018	Brain_Cortex	5.20528e-12	6.21146e-08	-6.89986	Artery_Tibial	2.92495e-11	1.8722e-07	-6.6503	NA	NA	NA	1	1	1	0	3	6.07682	1.21935	-6.78881	1.15364	-6.45615	1.55462	NA	NA	1.2259e-09	0.22271	1.13064e-11	0.248648	1.074e-10	0.120036	NA	NA	8.47474e-07	0.877385	1.39487e-07	0.953704	5.23371e-07	0.874197	NA	NA
ARHGAP27	2.6126e-10	1.94508e-07	6.32018	Brain_Cortex	5.20528e-12	6.21146e-08	-6.89986	Brain_Amygdala	1.4211e-10	3.2957e-07	-6.41361	NA	NA	NA	1	1	1	0	3	6.07682	1.21935	-6.78881	1.15364	-6.22696	1.5042	NA	NA	1.2259e-09	0.22271	1.13064e-11	0.248648	4.75585e-10	0.132529	NA	NA	8.47474e-07	0.877385	1.39487e-07	0.953704	9.08748e-07	0.893194	NA	NA
ARHGAP27	2.6126e-10	1.94508e-07	6.32018	Brain_Cortex	5.20528e-12	6.21146e-08	-6.89986	Brain_Anterior_cingulate_cortex_BA24	1.63061e-06	0.00157248	4.79452	NA	NA	NA	1	1	1	0	3	6.07682	1.21935	-6.78881	1.15364	4.87885	0.00735817	NA	NA	1.2259e-09	0.22271	1.13064e-11	0.248648	1.06707e-06	0.994129	NA	NA	8.47474e-07	0.877385	1.39487e-07	0.953704	0.00128285	0.999443	NA	NA
ARHGAP27	2.6126e-10	1.94508e-07	6.32018	Brain_Cortex	5.20528e-12	6.21146e-08	-6.89986	Brain_Caudate_basal_ganglia	2.92495e-11	1.20698e-07	-6.6503	NA	NA	NA	1	1	1	0	3	6.07682	1.21935	-6.78881	1.15364	-6.45615	1.55462	NA	NA	1.2259e-09	0.22271	1.13064e-11	0.248648	1.074e-10	0.120036	NA	NA	8.47474e-07	0.877385	1.39487e-07	0.953704	3.03872e-07	0.877757	NA	NA
ARHGAP27	2.6126e-10	1.94508e-07	6.32018	Brain_Cortex	5.20528e-12	6.21146e-08	-6.89986	Brain_Cerebellar_Hemisphere	6.92205e-11	2.66205e-07	6.52234	NA	NA	NA	1	1	1	0	3	6.07682	1.21935	-6.78881	1.15364	6.33493	-1.51261	NA	NA	1.2259e-09	0.22271	1.13064e-11	0.248648	2.37442e-10	0.13038	NA	NA	8.47474e-07	0.877385	1.39487e-07	0.953704	8.34476e-07	0.873404	NA	NA
ARHGAP27	2.6126e-10	1.94508e-07	6.32018	Brain_Cortex	5.20528e-12	6.21146e-08	-6.89986	Brain_Cerebellum	6.92205e-11	2.44364e-07	6.52234	NA	NA	NA	1	1	1	0	3	6.07682	1.21935	-6.78881	1.15364	6.33493	-1.51261	NA	NA	1.2259e-09	0.22271	1.13064e-11	0.248648	2.37442e-10	0.13038	NA	NA	8.47474e-07	0.877385	1.39487e-07	0.953704	7.7501e-07	0.871132	NA	NA
ARHGAP27	2.6126e-10	1.94508e-07	6.32018	Brain_Cortex	5.20528e-12	6.21146e-08	-6.89986	Brain_Cortex	6.74287e-12	3.05812e-08	6.863	NA	NA	NA	1	1	1	0	3	6.07682	1.21935	-6.78881	1.15364	6.78912	-0.97073	NA	NA	1.2259e-09	0.22271	1.13064e-11	0.248648	1.12823e-11	0.331683	NA	NA	8.47474e-07	0.877385	1.39487e-07	0.953704	5.25569e-08	0.936689	NA	NA
ARHGAP27	2.6126e-10	1.94508e-07	6.32018	Brain_Cortex	5.20528e-12	6.21146e-08	-6.89986	Brain_Frontal_Cortex_BA9	2.92495e-11	1.79636e-07	6.6503	NA	NA	NA	1	1	1	0	3	6.07682	1.21935	-6.78881	1.15364	6.45615	-1.55462	NA	NA	1.2259e-09	0.22271	1.13064e-11	0.248648	1.074e-10	0.120036	NA	NA	8.47474e-07	0.877385	1.39487e-07	0.953704	4.43044e-07	0.864498	NA	NA
ARHGAP27	2.6126e-10	1.94508e-07	6.32018	Brain_Cortex	5.20528e-12	6.21146e-08	-6.89986	Brain_Hippocampus	2.67608e-06	0.00233956	-4.69423	NA	NA	NA	1	1	1	0	3	6.07682	1.21935	-6.78881	1.15364	-4.78918	-0.0704225	NA	NA	1.2259e-09	0.22271	1.13064e-11	0.248648	1.67467e-06	0.943857	NA	NA	8.47474e-07	0.877385	1.39487e-07	0.953704	0.00164529	0.996465	NA	NA
ARHGAP27	2.6126e-10	1.94508e-07	6.32018	Brain_Cortex	5.20528e-12	6.21146e-08	-6.89986	Brain_Hypothalamus	6.92205e-11	2.30138e-07	6.52234	NA	NA	NA	1	1	1	0	3	6.07682	1.21935	-6.78881	1.15364	6.33493	-1.51261	NA	NA	1.2259e-09	0.22271	1.13064e-11	0.248648	2.37442e-10	0.13038	NA	NA	8.47474e-07	0.877385	1.39487e-07	0.953704	6.32017e-07	0.892419	NA	NA
ARHGAP27	2.6126e-10	1.94508e-07	6.32018	Brain_Cortex	5.20528e-12	6.21146e-08	-6.89986	Brain_Nucleus_accumbens_basal_ganglia	1.38977e-10	3.90045e-07	6.41701	NA	NA	NA	1	1	1	0	3	6.07682	1.21935	-6.78881	1.15364	6.21905	-1.56303	NA	NA	1.2259e-09	0.22271	1.13064e-11	0.248648	5.00168e-10	0.118047	NA	NA	8.47474e-07	0.877385	1.39487e-07	0.953704	1.20323e-06	0.879632	NA	NA
ARHGAP27	2.6126e-10	1.94508e-07	6.32018	Brain_Cortex	5.20528e-12	6.21146e-08	-6.89986	Brain_Putamen_basal_ganglia	6.92205e-11	1.6889e-07	6.52234	NA	NA	NA	1	1	1	0	3	6.07682	1.21935	-6.78881	1.15364	6.33493	-1.51261	NA	NA	1.2259e-09	0.22271	1.13064e-11	0.248648	2.37442e-10	0.13038	NA	NA	8.47474e-07	0.877385	1.39487e-07	0.953704	5.36452e-07	0.862713	NA	NA
ARHGAP27	2.6126e-10	1.94508e-07	6.32018	Brain_Cortex	5.20528e-12	6.21146e-08	-6.89986	Brain_Spinal_cord_cervical_c-1	1.4211e-10	3.56281e-07	-6.41361	NA	NA	NA	1	1	1	0	3	6.07682	1.21935	-6.78881	1.15364	-6.22696	1.5042	NA	NA	1.2259e-09	0.22271	1.13064e-11	0.248648	4.75585e-10	0.132529	NA	NA	8.47474e-07	0.877385	1.39487e-07	0.953704	1.0801e-06	0.899777	NA	NA
ARHGAP27	2.6126e-10	1.94508e-07	6.32018	Brain_Cortex	5.20528e-12	6.21146e-08	-6.89986	Brain_Substantia_nigra	1.88783e-10	3.07527e-07	-6.3702	NA	NA	NA	1	1	1	0	3	6.07682	1.21935	-6.78881	1.15364	-6.18974	1.46218	NA	NA	1.2259e-09	0.22271	1.13064e-11	0.248648	6.02635e-10	0.143691	NA	NA	8.47474e-07	0.877385	1.39487e-07	0.953704	9.2866e-07	0.888954	NA	NA
ARHGAP27	2.6126e-10	1.94508e-07	6.32018	Brain_Cortex	5.20528e-12	6.21146e-08	-6.89986	Breast_Mammary_Tissue	7.66193e-12	3.32509e-08	6.84473	NA	NA	NA	1	1	1	0	3	6.07682	1.21935	-6.78881	1.15364	6.78972	-0.874107	NA	NA	1.2259e-09	0.22271	1.13064e-11	0.248648	1.12353e-11	0.38206	NA	NA	8.47474e-07	0.877385	1.39487e-07	0.953704	4.92078e-08	0.971255	NA	NA
ARHGAP27	2.6126e-10	1.94508e-07	6.32018	Brain_Cortex	5.20528e-12	6.21146e-08	-6.89986	Cells_EBV-transformed_lymphocytes	3.83559e-12	1.83379e-08	6.94311	NA	NA	NA	1	1	1	0	3	6.07682	1.21935	-6.78881	1.15364	6.78649	-1.39131	NA	NA	1.2259e-09	0.22271	1.13064e-11	0.248648	1.14895e-11	0.164132	NA	NA	8.47474e-07	0.877385	1.39487e-07	0.953704	4.57013e-08	0.8976	NA	NA
ARHGAP27	2.6126e-10	1.94508e-07	6.32018	Brain_Cortex	5.20528e-12	6.21146e-08	-6.89986	Colon_Sigmoid	6.54959e-12	3.02105e-08	6.86715	NA	NA	NA	1	1	1	0	3	6.07682	1.21935	-6.78881	1.15364	6.81125	-0.880559	NA	NA	1.2259e-09	0.22271	1.13064e-11	0.248648	9.67569e-12	0.378557	NA	NA	8.47474e-07	0.877385	1.39487e-07	0.953704	4.5831e-08	0.969026	NA	NA
ARHGAP27	2.6126e-10	1.94508e-07	6.32018	Brain_Cortex	5.20528e-12	6.21146e-08	-6.89986	Colon_Transverse	2.94084e-12	1.57041e-08	6.98052	NA	NA	NA	1	1	1	0	3	6.07682	1.21935	-6.78881	1.15364	6.90701	-0.979108	NA	NA	1.2259e-09	0.22271	1.13064e-11	0.248648	4.94979e-12	0.327527	NA	NA	8.47474e-07	0.877385	1.39487e-07	0.953704	2.32753e-08	0.952957	NA	NA
ARHGAP27	2.6126e-10	1.94508e-07	6.32018	Brain_Cortex	5.20528e-12	6.21146e-08	-6.89986	Esophagus_Gastroesophageal_Junction	6.92205e-11	2.55419e-07	6.52234	NA	NA	NA	1	1	1	0	3	6.07682	1.21935	-6.78881	1.15364	6.33493	-1.51261	NA	NA	1.2259e-09	0.22271	1.13064e-11	0.248648	2.37442e-10	0.13038	NA	NA	8.47474e-07	0.877385	1.39487e-07	0.953704	7.77052e-07	0.876714	NA	NA
ARHGAP27	2.6126e-10	1.94508e-07	6.32018	Brain_Cortex	5.20528e-12	6.21146e-08	-6.89986	Esophagus_Mucosa	9.52417e-12	2.11429e-08	6.81352	NA	NA	NA	1	1	1	0	3	6.07682	1.21935	-6.78881	1.15364	6.75501	-0.888957	NA	NA	1.2259e-09	0.22271	1.13064e-11	0.248648	1.42823e-11	0.374026	NA	NA	8.47474e-07	0.877385	1.39487e-07	0.953704	2.8237e-08	0.971986	NA	NA
ARHGAP27	2.6126e-10	1.94508e-07	6.32018	Brain_Cortex	5.20528e-12	6.21146e-08	-6.89986	Esophagus_Muscularis	6.92205e-11	2.42618e-07	6.52234	NA	NA	NA	1	1	1	0	3	6.07682	1.21935	-6.78881	1.15364	6.33493	-1.51261	NA	NA	1.2259e-09	0.22271	1.13064e-11	0.248648	2.37442e-10	0.13038	NA	NA	8.47474e-07	0.877385	1.39487e-07	0.953704	5.9165e-07	0.889459	NA	NA
ARHGAP27	2.6126e-10	1.94508e-07	6.32018	Brain_Cortex	5.20528e-12	6.21146e-08	-6.89986	Heart_Atrial_Appendage	1.86014e-11	8.76872e-08	6.7166	NA	NA	NA	1	1	1	0	3	6.07682	1.21935	-6.78881	1.15364	6.67751	-0.782734	NA	NA	1.2259e-09	0.22271	1.13064e-11	0.248648	2.43032e-11	0.433784	NA	NA	8.47474e-07	0.877385	1.39487e-07	0.953704	1.17737e-07	0.969686	NA	NA
ARHGAP27	2.6126e-10	1.94508e-07	6.32018	Brain_Cortex	5.20528e-12	6.21146e-08	-6.89986	Heart_Left_Ventricle	1.04237e-11	3.37967e-08	6.80053	NA	NA	NA	1	1	1	0	3	6.07682	1.21935	-6.78881	1.15364	6.75226	-0.836259	NA	NA	1.2259e-09	0.22271	1.13064e-11	0.248648	1.45556e-11	0.403009	NA	NA	8.47474e-07	0.877385	1.39487e-07	0.953704	4.24423e-08	0.967404	NA	NA
ARHGAP27	2.6126e-10	1.94508e-07	6.32018	Brain_Cortex	5.20528e-12	6.21146e-08	-6.89986	Kidney_Cortex	1.4211e-10	3.2401e-07	-6.41361	NA	NA	NA	1	1	1	0	3	6.07682	1.21935	-6.78881	1.15364	-6.22696	1.5042	NA	NA	1.2259e-09	0.22271	1.13064e-11	0.248648	4.75585e-10	0.132529	NA	NA	8.47474e-07	0.877385	1.39487e-07	0.953704	8.92578e-07	0.902371	NA	NA
ARHGAP27	2.6126e-10	1.94508e-07	6.32018	Brain_Cortex	5.20528e-12	6.21146e-08	-6.89986	Liver	2.92495e-11	8.53292e-08	6.6503	NA	NA	NA	1	1	1	0	3	6.07682	1.21935	-6.78881	1.15364	6.45615	-1.55462	NA	NA	1.2259e-09	0.22271	1.13064e-11	0.248648	1.074e-10	0.120036	NA	NA	8.47474e-07	0.877385	1.39487e-07	0.953704	3.22109e-07	0.895277	NA	NA
ARHGAP27	2.6126e-10	1.94508e-07	6.32018	Brain_Cortex	5.20528e-12	6.21146e-08	-6.89986	Lung	3.11101e-12	9.83165e-09	6.97262	NA	NA	NA	1	1	1	0	3	6.07682	1.21935	-6.78881	1.15364	6.89405	-1.00385	NA	NA	1.2259e-09	0.22271	1.13064e-11	0.248648	5.42255e-12	0.315451	NA	NA	8.47474e-07	0.877385	1.39487e-07	0.953704	1.76134e-08	0.947383	NA	NA
ARHGAP27	2.6126e-10	1.94508e-07	6.32018	Brain_Cortex	5.20528e-12	6.21146e-08	-6.89986	Minor_Salivary_Gland	2.88085e-12	1.18979e-08	6.98342	NA	NA	NA	1	1	1	0	3	6.07682	1.21935	-6.78881	1.15364	6.88526	-1.10077	NA	NA	1.2259e-09	0.22271	1.13064e-11	0.248648	5.76832e-12	0.270998	NA	NA	8.47474e-07	0.877385	1.39487e-07	0.953704	2.44849e-08	0.94115	NA	NA
ARHGAP27	2.6126e-10	1.94508e-07	6.32018	Brain_Cortex	5.20528e-12	6.21146e-08	-6.89986	Muscle_Skeletal	2.92495e-11	9.17667e-08	-6.6503	NA	NA	NA	1	1	1	0	3	6.07682	1.21935	-6.78881	1.15364	-6.45615	1.55462	NA	NA	1.2259e-09	0.22271	1.13064e-11	0.248648	1.074e-10	0.120036	NA	NA	8.47474e-07	0.877385	1.39487e-07	0.953704	2.76621e-07	0.892737	NA	NA
ARHGAP27	2.6126e-10	1.94508e-07	6.32018	Brain_Cortex	5.20528e-12	6.21146e-08	-6.89986	Nerve_Tibial	3.62137e-11	1.26303e-07	6.6188	NA	NA	NA	1	1	1	0	3	6.07682	1.21935	-6.78881	1.15364	6.59223	-0.708992	NA	NA	1.2259e-09	0.22271	1.13064e-11	0.248648	4.33282e-11	0.478329	NA	NA	8.47474e-07	0.877385	1.39487e-07	0.953704	1.7741e-07	0.975334	NA	NA
ARHGAP27	2.6126e-10	1.94508e-07	6.32018	Brain_Cortex	5.20528e-12	6.21146e-08	-6.89986	Ovary	8.18195e-07	0.00069478	4.93098	NA	NA	NA	1	1	1	0	3	6.07682	1.21935	-6.78881	1.15364	5.01032	-0.0295775	NA	NA	1.2259e-09	0.22271	1.13064e-11	0.248648	5.43409e-07	0.976404	NA	NA	8.47474e-07	0.877385	1.39487e-07	0.953704	0.000565864	0.999169	NA	NA
ARHGAP27	2.6126e-10	1.94508e-07	6.32018	Brain_Cortex	5.20528e-12	6.21146e-08	-6.89986	Pancreas	4.548e-12	2.70674e-08	6.91901	NA	NA	NA	1	1	1	0	3	6.07682	1.21935	-6.78881	1.15364	6.85624	-0.917196	NA	NA	1.2259e-09	0.22271	1.13064e-11	0.248648	7.0698e-12	0.35904	NA	NA	8.47474e-07	0.877385	1.39487e-07	0.953704	4.30886e-08	0.960811	NA	NA
ARHGAP27	2.6126e-10	1.94508e-07	6.32018	Brain_Cortex	5.20528e-12	6.21146e-08	-6.89986	Pituitary	4.65501e-12	2.18752e-08	6.91572	NA	NA	NA	1	1	1	0	3	6.07682	1.21935	-6.78881	1.15364	6.83418	-1.01813	NA	NA	1.2259e-09	0.22271	1.13064e-11	0.248648	8.2476e-12	0.308616	NA	NA	8.47474e-07	0.877385	1.39487e-07	0.953704	3.98571e-08	0.945085	NA	NA
ARHGAP27	2.6126e-10	1.94508e-07	6.32018	Brain_Cortex	5.20528e-12	6.21146e-08	-6.89986	Prostate	1.21589e-11	6.54534e-08	6.77831	NA	NA	NA	1	1	1	0	3	6.07682	1.21935	-6.78881	1.15364	6.70834	-0.943632	NA	NA	1.2259e-09	0.22271	1.13064e-11	0.248648	1.96852e-11	0.345358	NA	NA	8.47474e-07	0.877385	1.39487e-07	0.953704	1.09063e-07	0.949876	NA	NA
ARHGAP27	2.6126e-10	1.94508e-07	6.32018	Brain_Cortex	5.20528e-12	6.21146e-08	-6.89986	Skin_Not_Sun_Exposed_Suprapubic	3.56083e-12	1.68112e-08	6.9536	NA	NA	NA	1	1	1	0	3	6.07682	1.21935	-6.78881	1.15364	6.88285	-0.962861	NA	NA	1.2259e-09	0.22271	1.13064e-11	0.248648	5.86687e-12	0.335617	NA	NA	8.47474e-07	0.877385	1.39487e-07	0.953704	2.84216e-08	0.949152	NA	NA
ARHGAP27	2.6126e-10	1.94508e-07	6.32018	Brain_Cortex	5.20528e-12	6.21146e-08	-6.89986	Skin_Sun_Exposed_Lower_leg	2.14013e-12	7.12877e-09	-7.02503	NA	NA	NA	1	1	1	0	3	6.07682	1.21935	-6.78881	1.15364	-6.86705	1.40529	NA	NA	1.2259e-09	0.22271	1.13064e-11	0.248648	6.55436e-12	0.159934	NA	NA	8.47474e-07	0.877385	1.39487e-07	0.953704	1.90921e-08	0.893545	NA	NA
ARHGAP27	2.6126e-10	1.94508e-07	6.32018	Brain_Cortex	5.20528e-12	6.21146e-08	-6.89986	Small_Intestine_Terminal_Ileum	1.18108e-12	5.09266e-09	7.10756	NA	NA	NA	1	1	1	0	3	6.07682	1.21935	-6.78881	1.15364	7.02702	-1.02558	NA	NA	1.2259e-09	0.22271	1.13064e-11	0.248648	2.10986e-12	0.305091	NA	NA	8.47474e-07	0.877385	1.39487e-07	0.953704	6.73745e-09	0.952839	NA	NA
ARHGAP27	2.6126e-10	1.94508e-07	6.32018	Brain_Cortex	5.20528e-12	6.21146e-08	-6.89986	Spleen	2.67268e-13	2.74671e-09	-7.30994	NA	NA	NA	1	1	1	0	3	6.07682	1.21935	-6.78881	1.15364	-7.19632	1.20687	NA	NA	1.2259e-09	0.22271	1.13064e-11	0.248648	6.18574e-13	0.227481	NA	NA	8.47474e-07	0.877385	1.39487e-07	0.953704	3.91718e-09	0.924515	NA	NA
ARHGAP27	2.6126e-10	1.94508e-07	6.32018	Brain_Cortex	5.20528e-12	6.21146e-08	-6.89986	Stomach	6.92205e-11	2.04416e-07	6.52234	NA	NA	NA	1	1	1	0	3	6.07682	1.21935	-6.78881	1.15364	6.33493	-1.51261	NA	NA	1.2259e-09	0.22271	1.13064e-11	0.248648	2.37442e-10	0.13038	NA	NA	8.47474e-07	0.877385	1.39487e-07	0.953704	6.21536e-07	0.897845	NA	NA
ARHGAP27	2.6126e-10	1.94508e-07	6.32018	Brain_Cortex	5.20528e-12	6.21146e-08	-6.89986	Testis	2.68974e-12	1.80734e-08	6.99305	NA	NA	NA	1	1	1	0	3	6.07682	1.21935	-6.78881	1.15364	6.89694	-1.09127	NA	NA	1.2259e-09	0.22271	1.13064e-11	0.248648	5.31332e-12	0.275153	NA	NA	8.47474e-07	0.877385	1.39487e-07	0.953704	3.65981e-08	0.922182	NA	NA
ARHGAP27	2.6126e-10	1.94508e-07	6.32018	Brain_Cortex	5.20528e-12	6.21146e-08	-6.89986	Thyroid	1.86863e-11	6.03314e-08	6.71594	NA	NA	NA	1	1	1	0	3	6.07682	1.21935	-6.78881	1.15364	6.67572	-0.788374	NA	NA	1.2259e-09	0.22271	1.13064e-11	0.248648	2.46027e-11	0.430478	NA	NA	8.47474e-07	0.877385	1.39487e-07	0.953704	6.90862e-08	0.967723	NA	NA
ARHGAP27	2.6126e-10	1.94508e-07	6.32018	Brain_Cortex	5.20528e-12	6.21146e-08	-6.89986	Uterus	2.92495e-11	1.25476e-07	-6.6503	NA	NA	NA	1	1	1	0	3	6.07682	1.21935	-6.78881	1.15364	-6.45615	1.55462	NA	NA	1.2259e-09	0.22271	1.13064e-11	0.248648	1.074e-10	0.120036	NA	NA	8.47474e-07	0.877385	1.39487e-07	0.953704	4.1423e-07	0.88807	NA	NA
ARHGAP27	2.6126e-10	1.94508e-07	6.32018	Brain_Cortex	5.20528e-12	6.21146e-08	-6.89986	Vagina	4.02824e-11	2.82903e-07	6.60304	NA	NA	NA	1	1	1	0	3	6.07682	1.21935	-6.78881	1.15364	6.58829	-0.648165	NA	NA	1.2259e-09	0.22271	1.13064e-11	0.248648	4.44933e-11	0.516878	NA	NA	8.47474e-07	0.877385	1.39487e-07	0.953704	4.28189e-07	0.981905	NA	NA
ARHGAP27	2.6126e-10	1.94508e-07	6.32018	Brain_Cortex	5.20528e-12	6.21146e-08	-6.89986	Whole_Blood	1.4211e-10	2.7042e-07	-6.41361	NA	NA	NA	1	1	1	0	3	6.07682	1.21935	-6.78881	1.15364	-6.22696	1.5042	NA	NA	1.2259e-09	0.22271	1.13064e-11	0.248648	4.75585e-10	0.132529	NA	NA	8.47474e-07	0.877385	1.39487e-07	0.953704	7.15499e-07	0.881206	NA	NA
ARHGAP27	2.6126e-10	1.94508e-07	6.32018	Brain_Cortex	5.20528e-12	6.21146e-08	-6.89986	smultixcan	9.41252e-12	2.9723e-08	1.45045	NA	NA	NA	1	1	1	0	3	6.07682	1.21935	-6.78881	1.15364	1.5	0.125317	NA	NA	1.2259e-09	0.22271	1.13064e-11	0.248648	2.18449e-11	0.241788	NA	NA	8.47474e-07	0.877385	1.39487e-07	0.953704	6.05703e-08	0.907573	NA	NA
ARHGAP27	2.6126e-10	1.94508e-07	6.32018	Brain_Frontal_Cortex_BA9	6.44686e-11	4.40646e-07	-6.53299	Adipose_Subcutaneous	4.98183e-12	2.79838e-08	6.90609	NA	NA	NA	1	1	1	0	3	6.07682	1.21935	-6.35847	1.44613	6.84338	-0.918252	NA	NA	1.2259e-09	0.22271	2.03768e-10	0.148141	7.73485e-12	0.358487	NA	NA	8.47474e-07	0.877385	8.2424e-07	0.878994	3.82621e-08	0.954091	NA	NA
ARHGAP27	2.6126e-10	1.94508e-07	6.32018	Brain_Frontal_Cortex_BA9	6.44686e-11	4.40646e-07	-6.53299	Adipose_Visceral_Omentum	2.92495e-11	8.68445e-08	6.6503	NA	NA	NA	1	1	1	0	3	6.07682	1.21935	-6.35847	1.44613	6.45615	-1.55462	NA	NA	1.2259e-09	0.22271	2.03768e-10	0.148141	1.074e-10	0.120036	NA	NA	8.47474e-07	0.877385	8.2424e-07	0.878994	2.49562e-07	0.887723	NA	NA
ARHGAP27	2.6126e-10	1.94508e-07	6.32018	Brain_Frontal_Cortex_BA9	6.44686e-11	4.40646e-07	-6.53299	Adrenal_Gland	1.88783e-10	5.36219e-07	-6.3702	NA	NA	NA	1	1	1	0	3	6.07682	1.21935	-6.35847	1.44613	-6.18974	1.46218	NA	NA	1.2259e-09	0.22271	2.03768e-10	0.148141	6.02635e-10	0.143691	NA	NA	8.47474e-07	0.877385	8.2424e-07	0.878994	1.25537e-06	0.89805	NA	NA
ARHGAP27	2.6126e-10	1.94508e-07	6.32018	Brain_Frontal_Cortex_BA9	6.44686e-11	4.40646e-07	-6.53299	Artery_Aorta	1.26451e-12	5.68687e-09	7.09814	NA	NA	NA	1	1	1	0	3	6.07682	1.21935	-6.35847	1.44613	6.99496	-1.13874	NA	NA	1.2259e-09	0.22271	2.03768e-10	0.148141	2.65342e-12	0.25481	NA	NA	8.47474e-07	0.877385	8.2424e-07	0.878994	1.22721e-08	0.923816	NA	NA
ARHGAP27	2.6126e-10	1.94508e-07	6.32018	Brain_Frontal_Cortex_BA9	6.44686e-11	4.40646e-07	-6.53299	Artery_Coronary	2.92495e-11	1.3062e-07	6.6503	NA	NA	NA	1	1	1	0	3	6.07682	1.21935	-6.35847	1.44613	6.45615	-1.55462	NA	NA	1.2259e-09	0.22271	2.03768e-10	0.148141	1.074e-10	0.120036	NA	NA	8.47474e-07	0.877385	8.2424e-07	0.878994	2.82035e-07	0.875616	NA	NA
ARHGAP27	2.6126e-10	1.94508e-07	6.32018	Brain_Frontal_Cortex_BA9	6.44686e-11	4.40646e-07	-6.53299	Artery_Tibial	2.92495e-11	1.8722e-07	-6.6503	NA	NA	NA	1	1	1	0	3	6.07682	1.21935	-6.35847	1.44613	-6.45615	1.55462	NA	NA	1.2259e-09	0.22271	2.03768e-10	0.148141	1.074e-10	0.120036	NA	NA	8.47474e-07	0.877385	8.2424e-07	0.878994	5.23371e-07	0.874197	NA	NA
ARHGAP27	2.6126e-10	1.94508e-07	6.32018	Brain_Frontal_Cortex_BA9	6.44686e-11	4.40646e-07	-6.53299	Brain_Amygdala	1.4211e-10	3.2957e-07	-6.41361	NA	NA	NA	1	1	1	0	3	6.07682	1.21935	-6.35847	1.44613	-6.22696	1.5042	NA	NA	1.2259e-09	0.22271	2.03768e-10	0.148141	4.75585e-10	0.132529	NA	NA	8.47474e-07	0.877385	8.2424e-07	0.878994	9.08748e-07	0.893194	NA	NA
ARHGAP27	2.6126e-10	1.94508e-07	6.32018	Brain_Frontal_Cortex_BA9	6.44686e-11	4.40646e-07	-6.53299	Brain_Anterior_cingulate_cortex_BA24	1.63061e-06	0.00157248	4.79452	NA	NA	NA	1	1	1	0	3	6.07682	1.21935	-6.35847	1.44613	4.87885	0.00735817	NA	NA	1.2259e-09	0.22271	2.03768e-10	0.148141	1.06707e-06	0.994129	NA	NA	8.47474e-07	0.877385	8.2424e-07	0.878994	0.00128285	0.999443	NA	NA
ARHGAP27	2.6126e-10	1.94508e-07	6.32018	Brain_Frontal_Cortex_BA9	6.44686e-11	4.40646e-07	-6.53299	Brain_Caudate_basal_ganglia	2.92495e-11	1.20698e-07	-6.6503	NA	NA	NA	1	1	1	0	3	6.07682	1.21935	-6.35847	1.44613	-6.45615	1.55462	NA	NA	1.2259e-09	0.22271	2.03768e-10	0.148141	1.074e-10	0.120036	NA	NA	8.47474e-07	0.877385	8.2424e-07	0.878994	3.03872e-07	0.877757	NA	NA
ARHGAP27	2.6126e-10	1.94508e-07	6.32018	Brain_Frontal_Cortex_BA9	6.44686e-11	4.40646e-07	-6.53299	Brain_Cerebellar_Hemisphere	6.92205e-11	2.66205e-07	6.52234	NA	NA	NA	1	1	1	0	3	6.07682	1.21935	-6.35847	1.44613	6.33493	-1.51261	NA	NA	1.2259e-09	0.22271	2.03768e-10	0.148141	2.37442e-10	0.13038	NA	NA	8.47474e-07	0.877385	8.2424e-07	0.878994	8.34476e-07	0.873404	NA	NA
ARHGAP27	2.6126e-10	1.94508e-07	6.32018	Brain_Frontal_Cortex_BA9	6.44686e-11	4.40646e-07	-6.53299	Brain_Cerebellum	6.92205e-11	2.44364e-07	6.52234	NA	NA	NA	1	1	1	0	3	6.07682	1.21935	-6.35847	1.44613	6.33493	-1.51261	NA	NA	1.2259e-09	0.22271	2.03768e-10	0.148141	2.37442e-10	0.13038	NA	NA	8.47474e-07	0.877385	8.2424e-07	0.878994	7.7501e-07	0.871132	NA	NA
ARHGAP27	2.6126e-10	1.94508e-07	6.32018	Brain_Frontal_Cortex_BA9	6.44686e-11	4.40646e-07	-6.53299	Brain_Cortex	6.74287e-12	3.05812e-08	6.863	NA	NA	NA	1	1	1	0	3	6.07682	1.21935	-6.35847	1.44613	6.78912	-0.97073	NA	NA	1.2259e-09	0.22271	2.03768e-10	0.148141	1.12823e-11	0.331683	NA	NA	8.47474e-07	0.877385	8.2424e-07	0.878994	5.25569e-08	0.936689	NA	NA
ARHGAP27	2.6126e-10	1.94508e-07	6.32018	Brain_Frontal_Cortex_BA9	6.44686e-11	4.40646e-07	-6.53299	Brain_Frontal_Cortex_BA9	2.92495e-11	1.79636e-07	6.6503	NA	NA	NA	1	1	1	0	3	6.07682	1.21935	-6.35847	1.44613	6.45615	-1.55462	NA	NA	1.2259e-09	0.22271	2.03768e-10	0.148141	1.074e-10	0.120036	NA	NA	8.47474e-07	0.877385	8.2424e-07	0.878994	4.43044e-07	0.864498	NA	NA
ARHGAP27	2.6126e-10	1.94508e-07	6.32018	Brain_Frontal_Cortex_BA9	6.44686e-11	4.40646e-07	-6.53299	Brain_Hippocampus	2.67608e-06	0.00233956	-4.69423	NA	NA	NA	1	1	1	0	3	6.07682	1.21935	-6.35847	1.44613	-4.78918	-0.0704225	NA	NA	1.2259e-09	0.22271	2.03768e-10	0.148141	1.67467e-06	0.943857	NA	NA	8.47474e-07	0.877385	8.2424e-07	0.878994	0.00164529	0.996465	NA	NA
ARHGAP27	2.6126e-10	1.94508e-07	6.32018	Brain_Frontal_Cortex_BA9	6.44686e-11	4.40646e-07	-6.53299	Brain_Hypothalamus	6.92205e-11	2.30138e-07	6.52234	NA	NA	NA	1	1	1	0	3	6.07682	1.21935	-6.35847	1.44613	6.33493	-1.51261	NA	NA	1.2259e-09	0.22271	2.03768e-10	0.148141	2.37442e-10	0.13038	NA	NA	8.47474e-07	0.877385	8.2424e-07	0.878994	6.32017e-07	0.892419	NA	NA
ARHGAP27	2.6126e-10	1.94508e-07	6.32018	Brain_Frontal_Cortex_BA9	6.44686e-11	4.40646e-07	-6.53299	Brain_Nucleus_accumbens_basal_ganglia	1.38977e-10	3.90045e-07	6.41701	NA	NA	NA	1	1	1	0	3	6.07682	1.21935	-6.35847	1.44613	6.21905	-1.56303	NA	NA	1.2259e-09	0.22271	2.03768e-10	0.148141	5.00168e-10	0.118047	NA	NA	8.47474e-07	0.877385	8.2424e-07	0.878994	1.20323e-06	0.879632	NA	NA
ARHGAP27	2.6126e-10	1.94508e-07	6.32018	Brain_Frontal_Cortex_BA9	6.44686e-11	4.40646e-07	-6.53299	Brain_Putamen_basal_ganglia	6.92205e-11	1.6889e-07	6.52234	NA	NA	NA	1	1	1	0	3	6.07682	1.21935	-6.35847	1.44613	6.33493	-1.51261	NA	NA	1.2259e-09	0.22271	2.03768e-10	0.148141	2.37442e-10	0.13038	NA	NA	8.47474e-07	0.877385	8.2424e-07	0.878994	5.36452e-07	0.862713	NA	NA
ARHGAP27	2.6126e-10	1.94508e-07	6.32018	Brain_Frontal_Cortex_BA9	6.44686e-11	4.40646e-07	-6.53299	Brain_Spinal_cord_cervical_c-1	1.4211e-10	3.56281e-07	-6.41361	NA	NA	NA	1	1	1	0	3	6.07682	1.21935	-6.35847	1.44613	-6.22696	1.5042	NA	NA	1.2259e-09	0.22271	2.03768e-10	0.148141	4.75585e-10	0.132529	NA	NA	8.47474e-07	0.877385	8.2424e-07	0.878994	1.0801e-06	0.899777	NA	NA
ARHGAP27	2.6126e-10	1.94508e-07	6.32018	Brain_Frontal_Cortex_BA9	6.44686e-11	4.40646e-07	-6.53299	Brain_Substantia_nigra	1.88783e-10	3.07527e-07	-6.3702	NA	NA	NA	1	1	1	0	3	6.07682	1.21935	-6.35847	1.44613	-6.18974	1.46218	NA	NA	1.2259e-09	0.22271	2.03768e-10	0.148141	6.02635e-10	0.143691	NA	NA	8.47474e-07	0.877385	8.2424e-07	0.878994	9.2866e-07	0.888954	NA	NA
ARHGAP27	2.6126e-10	1.94508e-07	6.32018	Brain_Frontal_Cortex_BA9	6.44686e-11	4.40646e-07	-6.53299	Breast_Mammary_Tissue	7.66193e-12	3.32509e-08	6.84473	NA	NA	NA	1	1	1	0	3	6.07682	1.21935	-6.35847	1.44613	6.78972	-0.874107	NA	NA	1.2259e-09	0.22271	2.03768e-10	0.148141	1.12353e-11	0.38206	NA	NA	8.47474e-07	0.877385	8.2424e-07	0.878994	4.92078e-08	0.971255	NA	NA
ARHGAP27	2.6126e-10	1.94508e-07	6.32018	Brain_Frontal_Cortex_BA9	6.44686e-11	4.40646e-07	-6.53299	Cells_EBV-transformed_lymphocytes	3.83559e-12	1.83379e-08	6.94311	NA	NA	NA	1	1	1	0	3	6.07682	1.21935	-6.35847	1.44613	6.78649	-1.39131	NA	NA	1.2259e-09	0.22271	2.03768e-10	0.148141	1.14895e-11	0.164132	NA	NA	8.47474e-07	0.877385	8.2424e-07	0.878994	4.57013e-08	0.8976	NA	NA
ARHGAP27	2.6126e-10	1.94508e-07	6.32018	Brain_Frontal_Cortex_BA9	6.44686e-11	4.40646e-07	-6.53299	Colon_Sigmoid	6.54959e-12	3.02105e-08	6.86715	NA	NA	NA	1	1	1	0	3	6.07682	1.21935	-6.35847	1.44613	6.81125	-0.880559	NA	NA	1.2259e-09	0.22271	2.03768e-10	0.148141	9.67569e-12	0.378557	NA	NA	8.47474e-07	0.877385	8.2424e-07	0.878994	4.5831e-08	0.969026	NA	NA
ARHGAP27	2.6126e-10	1.94508e-07	6.32018	Brain_Frontal_Cortex_BA9	6.44686e-11	4.40646e-07	-6.53299	Colon_Transverse	2.94084e-12	1.57041e-08	6.98052	NA	NA	NA	1	1	1	0	3	6.07682	1.21935	-6.35847	1.44613	6.90701	-0.979108	NA	NA	1.2259e-09	0.22271	2.03768e-10	0.148141	4.94979e-12	0.327527	NA	NA	8.47474e-07	0.877385	8.2424e-07	0.878994	2.32753e-08	0.952957	NA	NA
ARHGAP27	2.6126e-10	1.94508e-07	6.32018	Brain_Frontal_Cortex_BA9	6.44686e-11	4.40646e-07	-6.53299	Esophagus_Gastroesophageal_Junction	6.92205e-11	2.55419e-07	6.52234	NA	NA	NA	1	1	1	0	3	6.07682	1.21935	-6.35847	1.44613	6.33493	-1.51261	NA	NA	1.2259e-09	0.22271	2.03768e-10	0.148141	2.37442e-10	0.13038	NA	NA	8.47474e-07	0.877385	8.2424e-07	0.878994	7.77052e-07	0.876714	NA	NA
ARHGAP27	2.6126e-10	1.94508e-07	6.32018	Brain_Frontal_Cortex_BA9	6.44686e-11	4.40646e-07	-6.53299	Esophagus_Mucosa	9.52417e-12	2.11429e-08	6.81352	NA	NA	NA	1	1	1	0	3	6.07682	1.21935	-6.35847	1.44613	6.75501	-0.888957	NA	NA	1.2259e-09	0.22271	2.03768e-10	0.148141	1.42823e-11	0.374026	NA	NA	8.47474e-07	0.877385	8.2424e-07	0.878994	2.8237e-08	0.971986	NA	NA
ARHGAP27	2.6126e-10	1.94508e-07	6.32018	Brain_Frontal_Cortex_BA9	6.44686e-11	4.40646e-07	-6.53299	Esophagus_Muscularis	6.92205e-11	2.42618e-07	6.52234	NA	NA	NA	1	1	1	0	3	6.07682	1.21935	-6.35847	1.44613	6.33493	-1.51261	NA	NA	1.2259e-09	0.22271	2.03768e-10	0.148141	2.37442e-10	0.13038	NA	NA	8.47474e-07	0.877385	8.2424e-07	0.878994	5.9165e-07	0.889459	NA	NA
ARHGAP27	2.6126e-10	1.94508e-07	6.32018	Brain_Frontal_Cortex_BA9	6.44686e-11	4.40646e-07	-6.53299	Heart_Atrial_Appendage	1.86014e-11	8.76872e-08	6.7166	NA	NA	NA	1	1	1	0	3	6.07682	1.21935	-6.35847	1.44613	6.67751	-0.782734	NA	NA	1.2259e-09	0.22271	2.03768e-10	0.148141	2.43032e-11	0.433784	NA	NA	8.47474e-07	0.877385	8.2424e-07	0.878994	1.17737e-07	0.969686	NA	NA
ARHGAP27	2.6126e-10	1.94508e-07	6.32018	Brain_Frontal_Cortex_BA9	6.44686e-11	4.40646e-07	-6.53299	Heart_Left_Ventricle	1.04237e-11	3.37967e-08	6.80053	NA	NA	NA	1	1	1	0	3	6.07682	1.21935	-6.35847	1.44613	6.75226	-0.836259	NA	NA	1.2259e-09	0.22271	2.03768e-10	0.148141	1.45556e-11	0.403009	NA	NA	8.47474e-07	0.877385	8.2424e-07	0.878994	4.24423e-08	0.967404	NA	NA
ARHGAP27	2.6126e-10	1.94508e-07	6.32018	Brain_Frontal_Cortex_BA9	6.44686e-11	4.40646e-07	-6.53299	Kidney_Cortex	1.4211e-10	3.2401e-07	-6.41361	NA	NA	NA	1	1	1	0	3	6.07682	1.21935	-6.35847	1.44613	-6.22696	1.5042	NA	NA	1.2259e-09	0.22271	2.03768e-10	0.148141	4.75585e-10	0.132529	NA	NA	8.47474e-07	0.877385	8.2424e-07	0.878994	8.92578e-07	0.902371	NA	NA
ARHGAP27	2.6126e-10	1.94508e-07	6.32018	Brain_Frontal_Cortex_BA9	6.44686e-11	4.40646e-07	-6.53299	Liver	2.92495e-11	8.53292e-08	6.6503	NA	NA	NA	1	1	1	0	3	6.07682	1.21935	-6.35847	1.44613	6.45615	-1.55462	NA	NA	1.2259e-09	0.22271	2.03768e-10	0.148141	1.074e-10	0.120036	NA	NA	8.47474e-07	0.877385	8.2424e-07	0.878994	3.22109e-07	0.895277	NA	NA
ARHGAP27	2.6126e-10	1.94508e-07	6.32018	Brain_Frontal_Cortex_BA9	6.44686e-11	4.40646e-07	-6.53299	Lung	3.11101e-12	9.83165e-09	6.97262	NA	NA	NA	1	1	1	0	3	6.07682	1.21935	-6.35847	1.44613	6.89405	-1.00385	NA	NA	1.2259e-09	0.22271	2.03768e-10	0.148141	5.42255e-12	0.315451	NA	NA	8.47474e-07	0.877385	8.2424e-07	0.878994	1.76134e-08	0.947383	NA	NA
ARHGAP27	2.6126e-10	1.94508e-07	6.32018	Brain_Frontal_Cortex_BA9	6.44686e-11	4.40646e-07	-6.53299	Minor_Salivary_Gland	2.88085e-12	1.18979e-08	6.98342	NA	NA	NA	1	1	1	0	3	6.07682	1.21935	-6.35847	1.44613	6.88526	-1.10077	NA	NA	1.2259e-09	0.22271	2.03768e-10	0.148141	5.76832e-12	0.270998	NA	NA	8.47474e-07	0.877385	8.2424e-07	0.878994	2.44849e-08	0.94115	NA	NA
ARHGAP27	2.6126e-10	1.94508e-07	6.32018	Brain_Frontal_Cortex_BA9	6.44686e-11	4.40646e-07	-6.53299	Muscle_Skeletal	2.92495e-11	9.17667e-08	-6.6503	NA	NA	NA	1	1	1	0	3	6.07682	1.21935	-6.35847	1.44613	-6.45615	1.55462	NA	NA	1.2259e-09	0.22271	2.03768e-10	0.148141	1.074e-10	0.120036	NA	NA	8.47474e-07	0.877385	8.2424e-07	0.878994	2.76621e-07	0.892737	NA	NA
ARHGAP27	2.6126e-10	1.94508e-07	6.32018	Brain_Frontal_Cortex_BA9	6.44686e-11	4.40646e-07	-6.53299	Nerve_Tibial	3.62137e-11	1.26303e-07	6.6188	NA	NA	NA	1	1	1	0	3	6.07682	1.21935	-6.35847	1.44613	6.59223	-0.708992	NA	NA	1.2259e-09	0.22271	2.03768e-10	0.148141	4.33282e-11	0.478329	NA	NA	8.47474e-07	0.877385	8.2424e-07	0.878994	1.7741e-07	0.975334	NA	NA
ARHGAP27	2.6126e-10	1.94508e-07	6.32018	Brain_Frontal_Cortex_BA9	6.44686e-11	4.40646e-07	-6.53299	Ovary	8.18195e-07	0.00069478	4.93098	NA	NA	NA	1	1	1	0	3	6.07682	1.21935	-6.35847	1.44613	5.01032	-0.0295775	NA	NA	1.2259e-09	0.22271	2.03768e-10	0.148141	5.43409e-07	0.976404	NA	NA	8.47474e-07	0.877385	8.2424e-07	0.878994	0.000565864	0.999169	NA	NA
ARHGAP27	2.6126e-10	1.94508e-07	6.32018	Brain_Frontal_Cortex_BA9	6.44686e-11	4.40646e-07	-6.53299	Pancreas	4.548e-12	2.70674e-08	6.91901	NA	NA	NA	1	1	1	0	3	6.07682	1.21935	-6.35847	1.44613	6.85624	-0.917196	NA	NA	1.2259e-09	0.22271	2.03768e-10	0.148141	7.0698e-12	0.35904	NA	NA	8.47474e-07	0.877385	8.2424e-07	0.878994	4.30886e-08	0.960811	NA	NA
ARHGAP27	2.6126e-10	1.94508e-07	6.32018	Brain_Frontal_Cortex_BA9	6.44686e-11	4.40646e-07	-6.53299	Pituitary	4.65501e-12	2.18752e-08	6.91572	NA	NA	NA	1	1	1	0	3	6.07682	1.21935	-6.35847	1.44613	6.83418	-1.01813	NA	NA	1.2259e-09	0.22271	2.03768e-10	0.148141	8.2476e-12	0.308616	NA	NA	8.47474e-07	0.877385	8.2424e-07	0.878994	3.98571e-08	0.945085	NA	NA
ARHGAP27	2.6126e-10	1.94508e-07	6.32018	Brain_Frontal_Cortex_BA9	6.44686e-11	4.40646e-07	-6.53299	Prostate	1.21589e-11	6.54534e-08	6.77831	NA	NA	NA	1	1	1	0	3	6.07682	1.21935	-6.35847	1.44613	6.70834	-0.943632	NA	NA	1.2259e-09	0.22271	2.03768e-10	0.148141	1.96852e-11	0.345358	NA	NA	8.47474e-07	0.877385	8.2424e-07	0.878994	1.09063e-07	0.949876	NA	NA
ARHGAP27	2.6126e-10	1.94508e-07	6.32018	Brain_Frontal_Cortex_BA9	6.44686e-11	4.40646e-07	-6.53299	Skin_Not_Sun_Exposed_Suprapubic	3.56083e-12	1.68112e-08	6.9536	NA	NA	NA	1	1	1	0	3	6.07682	1.21935	-6.35847	1.44613	6.88285	-0.962861	NA	NA	1.2259e-09	0.22271	2.03768e-10	0.148141	5.86687e-12	0.335617	NA	NA	8.47474e-07	0.877385	8.2424e-07	0.878994	2.84216e-08	0.949152	NA	NA
ARHGAP27	2.6126e-10	1.94508e-07	6.32018	Brain_Frontal_Cortex_BA9	6.44686e-11	4.40646e-07	-6.53299	Skin_Sun_Exposed_Lower_leg	2.14013e-12	7.12877e-09	-7.02503	NA	NA	NA	1	1	1	0	3	6.07682	1.21935	-6.35847	1.44613	-6.86705	1.40529	NA	NA	1.2259e-09	0.22271	2.03768e-10	0.148141	6.55436e-12	0.159934	NA	NA	8.47474e-07	0.877385	8.2424e-07	0.878994	1.90921e-08	0.893545	NA	NA
ARHGAP27	2.6126e-10	1.94508e-07	6.32018	Brain_Frontal_Cortex_BA9	6.44686e-11	4.40646e-07	-6.53299	Small_Intestine_Terminal_Ileum	1.18108e-12	5.09266e-09	7.10756	NA	NA	NA	1	1	1	0	3	6.07682	1.21935	-6.35847	1.44613	7.02702	-1.02558	NA	NA	1.2259e-09	0.22271	2.03768e-10	0.148141	2.10986e-12	0.305091	NA	NA	8.47474e-07	0.877385	8.2424e-07	0.878994	6.73745e-09	0.952839	NA	NA
ARHGAP27	2.6126e-10	1.94508e-07	6.32018	Brain_Frontal_Cortex_BA9	6.44686e-11	4.40646e-07	-6.53299	Spleen	2.67268e-13	2.74671e-09	-7.30994	NA	NA	NA	1	1	1	0	3	6.07682	1.21935	-6.35847	1.44613	-7.19632	1.20687	NA	NA	1.2259e-09	0.22271	2.03768e-10	0.148141	6.18574e-13	0.227481	NA	NA	8.47474e-07	0.877385	8.2424e-07	0.878994	3.91718e-09	0.924515	NA	NA
ARHGAP27	2.6126e-10	1.94508e-07	6.32018	Brain_Frontal_Cortex_BA9	6.44686e-11	4.40646e-07	-6.53299	Stomach	6.92205e-11	2.04416e-07	6.52234	NA	NA	NA	1	1	1	0	3	6.07682	1.21935	-6.35847	1.44613	6.33493	-1.51261	NA	NA	1.2259e-09	0.22271	2.03768e-10	0.148141	2.37442e-10	0.13038	NA	NA	8.47474e-07	0.877385	8.2424e-07	0.878994	6.21536e-07	0.897845	NA	NA
ARHGAP27	2.6126e-10	1.94508e-07	6.32018	Brain_Frontal_Cortex_BA9	6.44686e-11	4.40646e-07	-6.53299	Testis	2.68974e-12	1.80734e-08	6.99305	NA	NA	NA	1	1	1	0	3	6.07682	1.21935	-6.35847	1.44613	6.89694	-1.09127	NA	NA	1.2259e-09	0.22271	2.03768e-10	0.148141	5.31332e-12	0.275153	NA	NA	8.47474e-07	0.877385	8.2424e-07	0.878994	3.65981e-08	0.922182	NA	NA
ARHGAP27	2.6126e-10	1.94508e-07	6.32018	Brain_Frontal_Cortex_BA9	6.44686e-11	4.40646e-07	-6.53299	Thyroid	1.86863e-11	6.03314e-08	6.71594	NA	NA	NA	1	1	1	0	3	6.07682	1.21935	-6.35847	1.44613	6.67572	-0.788374	NA	NA	1.2259e-09	0.22271	2.03768e-10	0.148141	2.46027e-11	0.430478	NA	NA	8.47474e-07	0.877385	8.2424e-07	0.878994	6.90862e-08	0.967723	NA	NA
ARHGAP27	2.6126e-10	1.94508e-07	6.32018	Brain_Frontal_Cortex_BA9	6.44686e-11	4.40646e-07	-6.53299	Uterus	2.92495e-11	1.25476e-07	-6.6503	NA	NA	NA	1	1	1	0	3	6.07682	1.21935	-6.35847	1.44613	-6.45615	1.55462	NA	NA	1.2259e-09	0.22271	2.03768e-10	0.148141	1.074e-10	0.120036	NA	NA	8.47474e-07	0.877385	8.2424e-07	0.878994	4.1423e-07	0.88807	NA	NA
ARHGAP27	2.6126e-10	1.94508e-07	6.32018	Brain_Frontal_Cortex_BA9	6.44686e-11	4.40646e-07	-6.53299	Vagina	4.02824e-11	2.82903e-07	6.60304	NA	NA	NA	1	1	1	0	3	6.07682	1.21935	-6.35847	1.44613	6.58829	-0.648165	NA	NA	1.2259e-09	0.22271	2.03768e-10	0.148141	4.44933e-11	0.516878	NA	NA	8.47474e-07	0.877385	8.2424e-07	0.878994	4.28189e-07	0.981905	NA	NA
ARHGAP27	2.6126e-10	1.94508e-07	6.32018	Brain_Frontal_Cortex_BA9	6.44686e-11	4.40646e-07	-6.53299	Whole_Blood	1.4211e-10	2.7042e-07	-6.41361	NA	NA	NA	1	1	1	0	3	6.07682	1.21935	-6.35847	1.44613	-6.22696	1.5042	NA	NA	1.2259e-09	0.22271	2.03768e-10	0.148141	4.75585e-10	0.132529	NA	NA	8.47474e-07	0.877385	8.2424e-07	0.878994	7.15499e-07	0.881206	NA	NA
ARHGAP27	2.6126e-10	1.94508e-07	6.32018	Brain_Frontal_Cortex_BA9	6.44686e-11	4.40646e-07	-6.53299	smultixcan	9.41252e-12	2.9723e-08	1.45045	NA	NA	NA	1	1	1	0	3	6.07682	1.21935	-6.35847	1.44613	1.5	0.125317	NA	NA	1.2259e-09	0.22271	2.03768e-10	0.148141	2.18449e-11	0.241788	NA	NA	8.47474e-07	0.877385	8.2424e-07	0.878994	6.05703e-08	0.907573	NA	NA
ARHGAP27	2.6126e-10	1.94508e-07	6.32018	Brain_Hippocampus	3.67779e-07	0.000410295	5.08492	Adipose_Subcutaneous	4.98183e-12	2.79838e-08	6.90609	NA	NA	NA	1	1	1	0	3	6.07682	1.21935	5.12604	-0.22296	6.84338	-0.918252	NA	NA	1.2259e-09	0.22271	2.95895e-07	0.823567	7.73485e-12	0.358487	NA	NA	8.47474e-07	0.877385	0.000285884	0.994451	3.82621e-08	0.954091	NA	NA
ARHGAP27	2.6126e-10	1.94508e-07	6.32018	Brain_Hippocampus	3.67779e-07	0.000410295	5.08492	Adipose_Visceral_Omentum	2.92495e-11	8.68445e-08	6.6503	NA	NA	NA	1	1	1	0	3	6.07682	1.21935	5.12604	-0.22296	6.45615	-1.55462	NA	NA	1.2259e-09	0.22271	2.95895e-07	0.823567	1.074e-10	0.120036	NA	NA	8.47474e-07	0.877385	0.000285884	0.994451	2.49562e-07	0.887723	NA	NA
ARHGAP27	2.6126e-10	1.94508e-07	6.32018	Brain_Hippocampus	3.67779e-07	0.000410295	5.08492	Adrenal_Gland	1.88783e-10	5.36219e-07	-6.3702	NA	NA	NA	1	1	1	0	3	6.07682	1.21935	5.12604	-0.22296	-6.18974	1.46218	NA	NA	1.2259e-09	0.22271	2.95895e-07	0.823567	6.02635e-10	0.143691	NA	NA	8.47474e-07	0.877385	0.000285884	0.994451	1.25537e-06	0.89805	NA	NA
ARHGAP27	2.6126e-10	1.94508e-07	6.32018	Brain_Hippocampus	3.67779e-07	0.000410295	5.08492	Artery_Aorta	1.26451e-12	5.68687e-09	7.09814	NA	NA	NA	1	1	1	0	3	6.07682	1.21935	5.12604	-0.22296	6.99496	-1.13874	NA	NA	1.2259e-09	0.22271	2.95895e-07	0.823567	2.65342e-12	0.25481	NA	NA	8.47474e-07	0.877385	0.000285884	0.994451	1.22721e-08	0.923816	NA	NA
ARHGAP27	2.6126e-10	1.94508e-07	6.32018	Brain_Hippocampus	3.67779e-07	0.000410295	5.08492	Artery_Coronary	2.92495e-11	1.3062e-07	6.6503	NA	NA	NA	1	1	1	0	3	6.07682	1.21935	5.12604	-0.22296	6.45615	-1.55462	NA	NA	1.2259e-09	0.22271	2.95895e-07	0.823567	1.074e-10	0.120036	NA	NA	8.47474e-07	0.877385	0.000285884	0.994451	2.82035e-07	0.875616	NA	NA
ARHGAP27	2.6126e-10	1.94508e-07	6.32018	Brain_Hippocampus	3.67779e-07	0.000410295	5.08492	Artery_Tibial	2.92495e-11	1.8722e-07	-6.6503	NA	NA	NA	1	1	1	0	3	6.07682	1.21935	5.12604	-0.22296	-6.45615	1.55462	NA	NA	1.2259e-09	0.22271	2.95895e-07	0.823567	1.074e-10	0.120036	NA	NA	8.47474e-07	0.877385	0.000285884	0.994451	5.23371e-07	0.874197	NA	NA
ARHGAP27	2.6126e-10	1.94508e-07	6.32018	Brain_Hippocampus	3.67779e-07	0.000410295	5.08492	Brain_Amygdala	1.4211e-10	3.2957e-07	-6.41361	NA	NA	NA	1	1	1	0	3	6.07682	1.21935	5.12604	-0.22296	-6.22696	1.5042	NA	NA	1.2259e-09	0.22271	2.95895e-07	0.823567	4.75585e-10	0.132529	NA	NA	8.47474e-07	0.877385	0.000285884	0.994451	9.08748e-07	0.893194	NA	NA
ARHGAP27	2.6126e-10	1.94508e-07	6.32018	Brain_Hippocampus	3.67779e-07	0.000410295	5.08492	Brain_Anterior_cingulate_cortex_BA24	1.63061e-06	0.00157248	4.79452	NA	NA	NA	1	1	1	0	3	6.07682	1.21935	5.12604	-0.22296	4.87885	0.00735817	NA	NA	1.2259e-09	0.22271	2.95895e-07	0.823567	1.06707e-06	0.994129	NA	NA	8.47474e-07	0.877385	0.000285884	0.994451	0.00128285	0.999443	NA	NA
ARHGAP27	2.6126e-10	1.94508e-07	6.32018	Brain_Hippocampus	3.67779e-07	0.000410295	5.08492	Brain_Caudate_basal_ganglia	2.92495e-11	1.20698e-07	-6.6503	NA	NA	NA	1	1	1	0	3	6.07682	1.21935	5.12604	-0.22296	-6.45615	1.55462	NA	NA	1.2259e-09	0.22271	2.95895e-07	0.823567	1.074e-10	0.120036	NA	NA	8.47474e-07	0.877385	0.000285884	0.994451	3.03872e-07	0.877757	NA	NA
ARHGAP27	2.6126e-10	1.94508e-07	6.32018	Brain_Hippocampus	3.67779e-07	0.000410295	5.08492	Brain_Cerebellar_Hemisphere	6.92205e-11	2.66205e-07	6.52234	NA	NA	NA	1	1	1	0	3	6.07682	1.21935	5.12604	-0.22296	6.33493	-1.51261	NA	NA	1.2259e-09	0.22271	2.95895e-07	0.823567	2.37442e-10	0.13038	NA	NA	8.47474e-07	0.877385	0.000285884	0.994451	8.34476e-07	0.873404	NA	NA
ARHGAP27	2.6126e-10	1.94508e-07	6.32018	Brain_Hippocampus	3.67779e-07	0.000410295	5.08492	Brain_Cerebellum	6.92205e-11	2.44364e-07	6.52234	NA	NA	NA	1	1	1	0	3	6.07682	1.21935	5.12604	-0.22296	6.33493	-1.51261	NA	NA	1.2259e-09	0.22271	2.95895e-07	0.823567	2.37442e-10	0.13038	NA	NA	8.47474e-07	0.877385	0.000285884	0.994451	7.7501e-07	0.871132	NA	NA
ARHGAP27	2.6126e-10	1.94508e-07	6.32018	Brain_Hippocampus	3.67779e-07	0.000410295	5.08492	Brain_Cortex	6.74287e-12	3.05812e-08	6.863	NA	NA	NA	1	1	1	0	3	6.07682	1.21935	5.12604	-0.22296	6.78912	-0.97073	NA	NA	1.2259e-09	0.22271	2.95895e-07	0.823567	1.12823e-11	0.331683	NA	NA	8.47474e-07	0.877385	0.000285884	0.994451	5.25569e-08	0.936689	NA	NA
ARHGAP27	2.6126e-10	1.94508e-07	6.32018	Brain_Hippocampus	3.67779e-07	0.000410295	5.08492	Brain_Frontal_Cortex_BA9	2.92495e-11	1.79636e-07	6.6503	NA	NA	NA	1	1	1	0	3	6.07682	1.21935	5.12604	-0.22296	6.45615	-1.55462	NA	NA	1.2259e-09	0.22271	2.95895e-07	0.823567	1.074e-10	0.120036	NA	NA	8.47474e-07	0.877385	0.000285884	0.994451	4.43044e-07	0.864498	NA	NA
ARHGAP27	2.6126e-10	1.94508e-07	6.32018	Brain_Hippocampus	3.67779e-07	0.000410295	5.08492	Brain_Hippocampus	2.67608e-06	0.00233956	-4.69423	NA	NA	NA	1	1	1	0	3	6.07682	1.21935	5.12604	-0.22296	-4.78918	-0.0704225	NA	NA	1.2259e-09	0.22271	2.95895e-07	0.823567	1.67467e-06	0.943857	NA	NA	8.47474e-07	0.877385	0.000285884	0.994451	0.00164529	0.996465	NA	NA
ARHGAP27	2.6126e-10	1.94508e-07	6.32018	Brain_Hippocampus	3.67779e-07	0.000410295	5.08492	Brain_Hypothalamus	6.92205e-11	2.30138e-07	6.52234	NA	NA	NA	1	1	1	0	3	6.07682	1.21935	5.12604	-0.22296	6.33493	-1.51261	NA	NA	1.2259e-09	0.22271	2.95895e-07	0.823567	2.37442e-10	0.13038	NA	NA	8.47474e-07	0.877385	0.000285884	0.994451	6.32017e-07	0.892419	NA	NA
ARHGAP27	2.6126e-10	1.94508e-07	6.32018	Brain_Hippocampus	3.67779e-07	0.000410295	5.08492	Brain_Nucleus_accumbens_basal_ganglia	1.38977e-10	3.90045e-07	6.41701	NA	NA	NA	1	1	1	0	3	6.07682	1.21935	5.12604	-0.22296	6.21905	-1.56303	NA	NA	1.2259e-09	0.22271	2.95895e-07	0.823567	5.00168e-10	0.118047	NA	NA	8.47474e-07	0.877385	0.000285884	0.994451	1.20323e-06	0.879632	NA	NA
ARHGAP27	2.6126e-10	1.94508e-07	6.32018	Brain_Hippocampus	3.67779e-07	0.000410295	5.08492	Brain_Putamen_basal_ganglia	6.92205e-11	1.6889e-07	6.52234	NA	NA	NA	1	1	1	0	3	6.07682	1.21935	5.12604	-0.22296	6.33493	-1.51261	NA	NA	1.2259e-09	0.22271	2.95895e-07	0.823567	2.37442e-10	0.13038	NA	NA	8.47474e-07	0.877385	0.000285884	0.994451	5.36452e-07	0.862713	NA	NA
ARHGAP27	2.6126e-10	1.94508e-07	6.32018	Brain_Hippocampus	3.67779e-07	0.000410295	5.08492	Brain_Spinal_cord_cervical_c-1	1.4211e-10	3.56281e-07	-6.41361	NA	NA	NA	1	1	1	0	3	6.07682	1.21935	5.12604	-0.22296	-6.22696	1.5042	NA	NA	1.2259e-09	0.22271	2.95895e-07	0.823567	4.75585e-10	0.132529	NA	NA	8.47474e-07	0.877385	0.000285884	0.994451	1.0801e-06	0.899777	NA	NA
ARHGAP27	2.6126e-10	1.94508e-07	6.32018	Brain_Hippocampus	3.67779e-07	0.000410295	5.08492	Brain_Substantia_nigra	1.88783e-10	3.07527e-07	-6.3702	NA	NA	NA	1	1	1	0	3	6.07682	1.21935	5.12604	-0.22296	-6.18974	1.46218	NA	NA	1.2259e-09	0.22271	2.95895e-07	0.823567	6.02635e-10	0.143691	NA	NA	8.47474e-07	0.877385	0.000285884	0.994451	9.2866e-07	0.888954	NA	NA
ARHGAP27	2.6126e-10	1.94508e-07	6.32018	Brain_Hippocampus	3.67779e-07	0.000410295	5.08492	Breast_Mammary_Tissue	7.66193e-12	3.32509e-08	6.84473	NA	NA	NA	1	1	1	0	3	6.07682	1.21935	5.12604	-0.22296	6.78972	-0.874107	NA	NA	1.2259e-09	0.22271	2.95895e-07	0.823567	1.12353e-11	0.38206	NA	NA	8.47474e-07	0.877385	0.000285884	0.994451	4.92078e-08	0.971255	NA	NA
ARHGAP27	2.6126e-10	1.94508e-07	6.32018	Brain_Hippocampus	3.67779e-07	0.000410295	5.08492	Cells_EBV-transformed_lymphocytes	3.83559e-12	1.83379e-08	6.94311	NA	NA	NA	1	1	1	0	3	6.07682	1.21935	5.12604	-0.22296	6.78649	-1.39131	NA	NA	1.2259e-09	0.22271	2.95895e-07	0.823567	1.14895e-11	0.164132	NA	NA	8.47474e-07	0.877385	0.000285884	0.994451	4.57013e-08	0.8976	NA	NA
ARHGAP27	2.6126e-10	1.94508e-07	6.32018	Brain_Hippocampus	3.67779e-07	0.000410295	5.08492	Colon_Sigmoid	6.54959e-12	3.02105e-08	6.86715	NA	NA	NA	1	1	1	0	3	6.07682	1.21935	5.12604	-0.22296	6.81125	-0.880559	NA	NA	1.2259e-09	0.22271	2.95895e-07	0.823567	9.67569e-12	0.378557	NA	NA	8.47474e-07	0.877385	0.000285884	0.994451	4.5831e-08	0.969026	NA	NA
ARHGAP27	2.6126e-10	1.94508e-07	6.32018	Brain_Hippocampus	3.67779e-07	0.000410295	5.08492	Colon_Transverse	2.94084e-12	1.57041e-08	6.98052	NA	NA	NA	1	1	1	0	3	6.07682	1.21935	5.12604	-0.22296	6.90701	-0.979108	NA	NA	1.2259e-09	0.22271	2.95895e-07	0.823567	4.94979e-12	0.327527	NA	NA	8.47474e-07	0.877385	0.000285884	0.994451	2.32753e-08	0.952957	NA	NA
ARHGAP27	2.6126e-10	1.94508e-07	6.32018	Brain_Hippocampus	3.67779e-07	0.000410295	5.08492	Esophagus_Gastroesophageal_Junction	6.92205e-11	2.55419e-07	6.52234	NA	NA	NA	1	1	1	0	3	6.07682	1.21935	5.12604	-0.22296	6.33493	-1.51261	NA	NA	1.2259e-09	0.22271	2.95895e-07	0.823567	2.37442e-10	0.13038	NA	NA	8.47474e-07	0.877385	0.000285884	0.994451	7.77052e-07	0.876714	NA	NA
ARHGAP27	2.6126e-10	1.94508e-07	6.32018	Brain_Hippocampus	3.67779e-07	0.000410295	5.08492	Esophagus_Mucosa	9.52417e-12	2.11429e-08	6.81352	NA	NA	NA	1	1	1	0	3	6.07682	1.21935	5.12604	-0.22296	6.75501	-0.888957	NA	NA	1.2259e-09	0.22271	2.95895e-07	0.823567	1.42823e-11	0.374026	NA	NA	8.47474e-07	0.877385	0.000285884	0.994451	2.8237e-08	0.971986	NA	NA
ARHGAP27	2.6126e-10	1.94508e-07	6.32018	Brain_Hippocampus	3.67779e-07	0.000410295	5.08492	Esophagus_Muscularis	6.92205e-11	2.42618e-07	6.52234	NA	NA	NA	1	1	1	0	3	6.07682	1.21935	5.12604	-0.22296	6.33493	-1.51261	NA	NA	1.2259e-09	0.22271	2.95895e-07	0.823567	2.37442e-10	0.13038	NA	NA	8.47474e-07	0.877385	0.000285884	0.994451	5.9165e-07	0.889459	NA	NA
ARHGAP27	2.6126e-10	1.94508e-07	6.32018	Brain_Hippocampus	3.67779e-07	0.000410295	5.08492	Heart_Atrial_Appendage	1.86014e-11	8.76872e-08	6.7166	NA	NA	NA	1	1	1	0	3	6.07682	1.21935	5.12604	-0.22296	6.67751	-0.782734	NA	NA	1.2259e-09	0.22271	2.95895e-07	0.823567	2.43032e-11	0.433784	NA	NA	8.47474e-07	0.877385	0.000285884	0.994451	1.17737e-07	0.969686	NA	NA
ARHGAP27	2.6126e-10	1.94508e-07	6.32018	Brain_Hippocampus	3.67779e-07	0.000410295	5.08492	Heart_Left_Ventricle	1.04237e-11	3.37967e-08	6.80053	NA	NA	NA	1	1	1	0	3	6.07682	1.21935	5.12604	-0.22296	6.75226	-0.836259	NA	NA	1.2259e-09	0.22271	2.95895e-07	0.823567	1.45556e-11	0.403009	NA	NA	8.47474e-07	0.877385	0.000285884	0.994451	4.24423e-08	0.967404	NA	NA
ARHGAP27	2.6126e-10	1.94508e-07	6.32018	Brain_Hippocampus	3.67779e-07	0.000410295	5.08492	Kidney_Cortex	1.4211e-10	3.2401e-07	-6.41361	NA	NA	NA	1	1	1	0	3	6.07682	1.21935	5.12604	-0.22296	-6.22696	1.5042	NA	NA	1.2259e-09	0.22271	2.95895e-07	0.823567	4.75585e-10	0.132529	NA	NA	8.47474e-07	0.877385	0.000285884	0.994451	8.92578e-07	0.902371	NA	NA
ARHGAP27	2.6126e-10	1.94508e-07	6.32018	Brain_Hippocampus	3.67779e-07	0.000410295	5.08492	Liver	2.92495e-11	8.53292e-08	6.6503	NA	NA	NA	1	1	1	0	3	6.07682	1.21935	5.12604	-0.22296	6.45615	-1.55462	NA	NA	1.2259e-09	0.22271	2.95895e-07	0.823567	1.074e-10	0.120036	NA	NA	8.47474e-07	0.877385	0.000285884	0.994451	3.22109e-07	0.895277	NA	NA
ARHGAP27	2.6126e-10	1.94508e-07	6.32018	Brain_Hippocampus	3.67779e-07	0.000410295	5.08492	Lung	3.11101e-12	9.83165e-09	6.97262	NA	NA	NA	1	1	1	0	3	6.07682	1.21935	5.12604	-0.22296	6.89405	-1.00385	NA	NA	1.2259e-09	0.22271	2.95895e-07	0.823567	5.42255e-12	0.315451	NA	NA	8.47474e-07	0.877385	0.000285884	0.994451	1.76134e-08	0.947383	NA	NA
ARHGAP27	2.6126e-10	1.94508e-07	6.32018	Brain_Hippocampus	3.67779e-07	0.000410295	5.08492	Minor_Salivary_Gland	2.88085e-12	1.18979e-08	6.98342	NA	NA	NA	1	1	1	0	3	6.07682	1.21935	5.12604	-0.22296	6.88526	-1.10077	NA	NA	1.2259e-09	0.22271	2.95895e-07	0.823567	5.76832e-12	0.270998	NA	NA	8.47474e-07	0.877385	0.000285884	0.994451	2.44849e-08	0.94115	NA	NA
ARHGAP27	2.6126e-10	1.94508e-07	6.32018	Brain_Hippocampus	3.67779e-07	0.000410295	5.08492	Muscle_Skeletal	2.92495e-11	9.17667e-08	-6.6503	NA	NA	NA	1	1	1	0	3	6.07682	1.21935	5.12604	-0.22296	-6.45615	1.55462	NA	NA	1.2259e-09	0.22271	2.95895e-07	0.823567	1.074e-10	0.120036	NA	NA	8.47474e-07	0.877385	0.000285884	0.994451	2.76621e-07	0.892737	NA	NA
ARHGAP27	2.6126e-10	1.94508e-07	6.32018	Brain_Hippocampus	3.67779e-07	0.000410295	5.08492	Nerve_Tibial	3.62137e-11	1.26303e-07	6.6188	NA	NA	NA	1	1	1	0	3	6.07682	1.21935	5.12604	-0.22296	6.59223	-0.708992	NA	NA	1.2259e-09	0.22271	2.95895e-07	0.823567	4.33282e-11	0.478329	NA	NA	8.47474e-07	0.877385	0.000285884	0.994451	1.7741e-07	0.975334	NA	NA
ARHGAP27	2.6126e-10	1.94508e-07	6.32018	Brain_Hippocampus	3.67779e-07	0.000410295	5.08492	Ovary	8.18195e-07	0.00069478	4.93098	NA	NA	NA	1	1	1	0	3	6.07682	1.21935	5.12604	-0.22296	5.01032	-0.0295775	NA	NA	1.2259e-09	0.22271	2.95895e-07	0.823567	5.43409e-07	0.976404	NA	NA	8.47474e-07	0.877385	0.000285884	0.994451	0.000565864	0.999169	NA	NA
ARHGAP27	2.6126e-10	1.94508e-07	6.32018	Brain_Hippocampus	3.67779e-07	0.000410295	5.08492	Pancreas	4.548e-12	2.70674e-08	6.91901	NA	NA	NA	1	1	1	0	3	6.07682	1.21935	5.12604	-0.22296	6.85624	-0.917196	NA	NA	1.2259e-09	0.22271	2.95895e-07	0.823567	7.0698e-12	0.35904	NA	NA	8.47474e-07	0.877385	0.000285884	0.994451	4.30886e-08	0.960811	NA	NA
ARHGAP27	2.6126e-10	1.94508e-07	6.32018	Brain_Hippocampus	3.67779e-07	0.000410295	5.08492	Pituitary	4.65501e-12	2.18752e-08	6.91572	NA	NA	NA	1	1	1	0	3	6.07682	1.21935	5.12604	-0.22296	6.83418	-1.01813	NA	NA	1.2259e-09	0.22271	2.95895e-07	0.823567	8.2476e-12	0.308616	NA	NA	8.47474e-07	0.877385	0.000285884	0.994451	3.98571e-08	0.945085	NA	NA
ARHGAP27	2.6126e-10	1.94508e-07	6.32018	Brain_Hippocampus	3.67779e-07	0.000410295	5.08492	Prostate	1.21589e-11	6.54534e-08	6.77831	NA	NA	NA	1	1	1	0	3	6.07682	1.21935	5.12604	-0.22296	6.70834	-0.943632	NA	NA	1.2259e-09	0.22271	2.95895e-07	0.823567	1.96852e-11	0.345358	NA	NA	8.47474e-07	0.877385	0.000285884	0.994451	1.09063e-07	0.949876	NA	NA
ARHGAP27	2.6126e-10	1.94508e-07	6.32018	Brain_Hippocampus	3.67779e-07	0.000410295	5.08492	Skin_Not_Sun_Exposed_Suprapubic	3.56083e-12	1.68112e-08	6.9536	NA	NA	NA	1	1	1	0	3	6.07682	1.21935	5.12604	-0.22296	6.88285	-0.962861	NA	NA	1.2259e-09	0.22271	2.95895e-07	0.823567	5.86687e-12	0.335617	NA	NA	8.47474e-07	0.877385	0.000285884	0.994451	2.84216e-08	0.949152	NA	NA
ARHGAP27	2.6126e-10	1.94508e-07	6.32018	Brain_Hippocampus	3.67779e-07	0.000410295	5.08492	Skin_Sun_Exposed_Lower_leg	2.14013e-12	7.12877e-09	-7.02503	NA	NA	NA	1	1	1	0	3	6.07682	1.21935	5.12604	-0.22296	-6.86705	1.40529	NA	NA	1.2259e-09	0.22271	2.95895e-07	0.823567	6.55436e-12	0.159934	NA	NA	8.47474e-07	0.877385	0.000285884	0.994451	1.90921e-08	0.893545	NA	NA
ARHGAP27	2.6126e-10	1.94508e-07	6.32018	Brain_Hippocampus	3.67779e-07	0.000410295	5.08492	Small_Intestine_Terminal_Ileum	1.18108e-12	5.09266e-09	7.10756	NA	NA	NA	1	1	1	0	3	6.07682	1.21935	5.12604	-0.22296	7.02702	-1.02558	NA	NA	1.2259e-09	0.22271	2.95895e-07	0.823567	2.10986e-12	0.305091	NA	NA	8.47474e-07	0.877385	0.000285884	0.994451	6.73745e-09	0.952839	NA	NA
ARHGAP27	2.6126e-10	1.94508e-07	6.32018	Brain_Hippocampus	3.67779e-07	0.000410295	5.08492	Spleen	2.67268e-13	2.74671e-09	-7.30994	NA	NA	NA	1	1	1	0	3	6.07682	1.21935	5.12604	-0.22296	-7.19632	1.20687	NA	NA	1.2259e-09	0.22271	2.95895e-07	0.823567	6.18574e-13	0.227481	NA	NA	8.47474e-07	0.877385	0.000285884	0.994451	3.91718e-09	0.924515	NA	NA
ARHGAP27	2.6126e-10	1.94508e-07	6.32018	Brain_Hippocampus	3.67779e-07	0.000410295	5.08492	Stomach	6.92205e-11	2.04416e-07	6.52234	NA	NA	NA	1	1	1	0	3	6.07682	1.21935	5.12604	-0.22296	6.33493	-1.51261	NA	NA	1.2259e-09	0.22271	2.95895e-07	0.823567	2.37442e-10	0.13038	NA	NA	8.47474e-07	0.877385	0.000285884	0.994451	6.21536e-07	0.897845	NA	NA
ARHGAP27	2.6126e-10	1.94508e-07	6.32018	Brain_Hippocampus	3.67779e-07	0.000410295	5.08492	Testis	2.68974e-12	1.80734e-08	6.99305	NA	NA	NA	1	1	1	0	3	6.07682	1.21935	5.12604	-0.22296	6.89694	-1.09127	NA	NA	1.2259e-09	0.22271	2.95895e-07	0.823567	5.31332e-12	0.275153	NA	NA	8.47474e-07	0.877385	0.000285884	0.994451	3.65981e-08	0.922182	NA	NA
ARHGAP27	2.6126e-10	1.94508e-07	6.32018	Brain_Hippocampus	3.67779e-07	0.000410295	5.08492	Thyroid	1.86863e-11	6.03314e-08	6.71594	NA	NA	NA	1	1	1	0	3	6.07682	1.21935	5.12604	-0.22296	6.67572	-0.788374	NA	NA	1.2259e-09	0.22271	2.95895e-07	0.823567	2.46027e-11	0.430478	NA	NA	8.47474e-07	0.877385	0.000285884	0.994451	6.90862e-08	0.967723	NA	NA
ARHGAP27	2.6126e-10	1.94508e-07	6.32018	Brain_Hippocampus	3.67779e-07	0.000410295	5.08492	Uterus	2.92495e-11	1.25476e-07	-6.6503	NA	NA	NA	1	1	1	0	3	6.07682	1.21935	5.12604	-0.22296	-6.45615	1.55462	NA	NA	1.2259e-09	0.22271	2.95895e-07	0.823567	1.074e-10	0.120036	NA	NA	8.47474e-07	0.877385	0.000285884	0.994451	4.1423e-07	0.88807	NA	NA
ARHGAP27	2.6126e-10	1.94508e-07	6.32018	Brain_Hippocampus	3.67779e-07	0.000410295	5.08492	Vagina	4.02824e-11	2.82903e-07	6.60304	NA	NA	NA	1	1	1	0	3	6.07682	1.21935	5.12604	-0.22296	6.58829	-0.648165	NA	NA	1.2259e-09	0.22271	2.95895e-07	0.823567	4.44933e-11	0.516878	NA	NA	8.47474e-07	0.877385	0.000285884	0.994451	4.28189e-07	0.981905	NA	NA
ARHGAP27	2.6126e-10	1.94508e-07	6.32018	Brain_Hippocampus	3.67779e-07	0.000410295	5.08492	Whole_Blood	1.4211e-10	2.7042e-07	-6.41361	NA	NA	NA	1	1	1	0	3	6.07682	1.21935	5.12604	-0.22296	-6.22696	1.5042	NA	NA	1.2259e-09	0.22271	2.95895e-07	0.823567	4.75585e-10	0.132529	NA	NA	8.47474e-07	0.877385	0.000285884	0.994451	7.15499e-07	0.881206	NA	NA
ARHGAP27	2.6126e-10	1.94508e-07	6.32018	Brain_Hippocampus	3.67779e-07	0.000410295	5.08492	smultixcan	9.41252e-12	2.9723e-08	1.45045	NA	NA	NA	1	1	1	0	3	6.07682	1.21935	5.12604	-0.22296	1.5	0.125317	NA	NA	1.2259e-09	0.22271	2.95895e-07	0.823567	2.18449e-11	0.241788	NA	NA	8.47474e-07	0.877385	0.000285884	0.994451	6.05703e-08	0.907573	NA	NA
ARHGAP27	2.6126e-10	1.94508e-07	6.32018	Brain_Putamen_basal_ganglia	7.7461e-06	0.00588342	4.47208	Adipose_Subcutaneous	4.98183e-12	2.79838e-08	6.90609	NA	NA	NA	1	1	1	0	3	6.07682	1.21935	4.54096	-0.0292502	6.84338	-0.918252	NA	NA	1.2259e-09	0.22271	5.59992e-06	0.976665	7.73485e-12	0.358487	NA	NA	8.47474e-07	0.877385	0.00411474	0.997163	3.82621e-08	0.954091	NA	NA
ARHGAP27	2.6126e-10	1.94508e-07	6.32018	Brain_Putamen_basal_ganglia	7.7461e-06	0.00588342	4.47208	Adipose_Visceral_Omentum	2.92495e-11	8.68445e-08	6.6503	NA	NA	NA	1	1	1	0	3	6.07682	1.21935	4.54096	-0.0292502	6.45615	-1.55462	NA	NA	1.2259e-09	0.22271	5.59992e-06	0.976665	1.074e-10	0.120036	NA	NA	8.47474e-07	0.877385	0.00411474	0.997163	2.49562e-07	0.887723	NA	NA
ARHGAP27	2.6126e-10	1.94508e-07	6.32018	Brain_Putamen_basal_ganglia	7.7461e-06	0.00588342	4.47208	Adrenal_Gland	1.88783e-10	5.36219e-07	-6.3702	NA	NA	NA	1	1	1	0	3	6.07682	1.21935	4.54096	-0.0292502	-6.18974	1.46218	NA	NA	1.2259e-09	0.22271	5.59992e-06	0.976665	6.02635e-10	0.143691	NA	NA	8.47474e-07	0.877385	0.00411474	0.997163	1.25537e-06	0.89805	NA	NA
ARHGAP27	2.6126e-10	1.94508e-07	6.32018	Brain_Putamen_basal_ganglia	7.7461e-06	0.00588342	4.47208	Artery_Aorta	1.26451e-12	5.68687e-09	7.09814	NA	NA	NA	1	1	1	0	3	6.07682	1.21935	4.54096	-0.0292502	6.99496	-1.13874	NA	NA	1.2259e-09	0.22271	5.59992e-06	0.976665	2.65342e-12	0.25481	NA	NA	8.47474e-07	0.877385	0.00411474	0.997163	1.22721e-08	0.923816	NA	NA
ARHGAP27	2.6126e-10	1.94508e-07	6.32018	Brain_Putamen_basal_ganglia	7.7461e-06	0.00588342	4.47208	Artery_Coronary	2.92495e-11	1.3062e-07	6.6503	NA	NA	NA	1	1	1	0	3	6.07682	1.21935	4.54096	-0.0292502	6.45615	-1.55462	NA	NA	1.2259e-09	0.22271	5.59992e-06	0.976665	1.074e-10	0.120036	NA	NA	8.47474e-07	0.877385	0.00411474	0.997163	2.82035e-07	0.875616	NA	NA
ARHGAP27	2.6126e-10	1.94508e-07	6.32018	Brain_Putamen_basal_ganglia	7.7461e-06	0.00588342	4.47208	Artery_Tibial	2.92495e-11	1.8722e-07	-6.6503	NA	NA	NA	1	1	1	0	3	6.07682	1.21935	4.54096	-0.0292502	-6.45615	1.55462	NA	NA	1.2259e-09	0.22271	5.59992e-06	0.976665	1.074e-10	0.120036	NA	NA	8.47474e-07	0.877385	0.00411474	0.997163	5.23371e-07	0.874197	NA	NA
ARHGAP27	2.6126e-10	1.94508e-07	6.32018	Brain_Putamen_basal_ganglia	7.7461e-06	0.00588342	4.47208	Brain_Amygdala	1.4211e-10	3.2957e-07	-6.41361	NA	NA	NA	1	1	1	0	3	6.07682	1.21935	4.54096	-0.0292502	-6.22696	1.5042	NA	NA	1.2259e-09	0.22271	5.59992e-06	0.976665	4.75585e-10	0.132529	NA	NA	8.47474e-07	0.877385	0.00411474	0.997163	9.08748e-07	0.893194	NA	NA
ARHGAP27	2.6126e-10	1.94508e-07	6.32018	Brain_Putamen_basal_ganglia	7.7461e-06	0.00588342	4.47208	Brain_Anterior_cingulate_cortex_BA24	1.63061e-06	0.00157248	4.79452	NA	NA	NA	1	1	1	0	3	6.07682	1.21935	4.54096	-0.0292502	4.87885	0.00735817	NA	NA	1.2259e-09	0.22271	5.59992e-06	0.976665	1.06707e-06	0.994129	NA	NA	8.47474e-07	0.877385	0.00411474	0.997163	0.00128285	0.999443	NA	NA
ARHGAP27	2.6126e-10	1.94508e-07	6.32018	Brain_Putamen_basal_ganglia	7.7461e-06	0.00588342	4.47208	Brain_Caudate_basal_ganglia	2.92495e-11	1.20698e-07	-6.6503	NA	NA	NA	1	1	1	0	3	6.07682	1.21935	4.54096	-0.0292502	-6.45615	1.55462	NA	NA	1.2259e-09	0.22271	5.59992e-06	0.976665	1.074e-10	0.120036	NA	NA	8.47474e-07	0.877385	0.00411474	0.997163	3.03872e-07	0.877757	NA	NA
ARHGAP27	2.6126e-10	1.94508e-07	6.32018	Brain_Putamen_basal_ganglia	7.7461e-06	0.00588342	4.47208	Brain_Cerebellar_Hemisphere	6.92205e-11	2.66205e-07	6.52234	NA	NA	NA	1	1	1	0	3	6.07682	1.21935	4.54096	-0.0292502	6.33493	-1.51261	NA	NA	1.2259e-09	0.22271	5.59992e-06	0.976665	2.37442e-10	0.13038	NA	NA	8.47474e-07	0.877385	0.00411474	0.997163	8.34476e-07	0.873404	NA	NA
ARHGAP27	2.6126e-10	1.94508e-07	6.32018	Brain_Putamen_basal_ganglia	7.7461e-06	0.00588342	4.47208	Brain_Cerebellum	6.92205e-11	2.44364e-07	6.52234	NA	NA	NA	1	1	1	0	3	6.07682	1.21935	4.54096	-0.0292502	6.33493	-1.51261	NA	NA	1.2259e-09	0.22271	5.59992e-06	0.976665	2.37442e-10	0.13038	NA	NA	8.47474e-07	0.877385	0.00411474	0.997163	7.7501e-07	0.871132	NA	NA
ARHGAP27	2.6126e-10	1.94508e-07	6.32018	Brain_Putamen_basal_ganglia	7.7461e-06	0.00588342	4.47208	Brain_Cortex	6.74287e-12	3.05812e-08	6.863	NA	NA	NA	1	1	1	0	3	6.07682	1.21935	4.54096	-0.0292502	6.78912	-0.97073	NA	NA	1.2259e-09	0.22271	5.59992e-06	0.976665	1.12823e-11	0.331683	NA	NA	8.47474e-07	0.877385	0.00411474	0.997163	5.25569e-08	0.936689	NA	NA
ARHGAP27	2.6126e-10	1.94508e-07	6.32018	Brain_Putamen_basal_ganglia	7.7461e-06	0.00588342	4.47208	Brain_Frontal_Cortex_BA9	2.92495e-11	1.79636e-07	6.6503	NA	NA	NA	1	1	1	0	3	6.07682	1.21935	4.54096	-0.0292502	6.45615	-1.55462	NA	NA	1.2259e-09	0.22271	5.59992e-06	0.976665	1.074e-10	0.120036	NA	NA	8.47474e-07	0.877385	0.00411474	0.997163	4.43044e-07	0.864498	NA	NA
ARHGAP27	2.6126e-10	1.94508e-07	6.32018	Brain_Putamen_basal_ganglia	7.7461e-06	0.00588342	4.47208	Brain_Hippocampus	2.67608e-06	0.00233956	-4.69423	NA	NA	NA	1	1	1	0	3	6.07682	1.21935	4.54096	-0.0292502	-4.78918	-0.0704225	NA	NA	1.2259e-09	0.22271	5.59992e-06	0.976665	1.67467e-06	0.943857	NA	NA	8.47474e-07	0.877385	0.00411474	0.997163	0.00164529	0.996465	NA	NA
ARHGAP27	2.6126e-10	1.94508e-07	6.32018	Brain_Putamen_basal_ganglia	7.7461e-06	0.00588342	4.47208	Brain_Hypothalamus	6.92205e-11	2.30138e-07	6.52234	NA	NA	NA	1	1	1	0	3	6.07682	1.21935	4.54096	-0.0292502	6.33493	-1.51261	NA	NA	1.2259e-09	0.22271	5.59992e-06	0.976665	2.37442e-10	0.13038	NA	NA	8.47474e-07	0.877385	0.00411474	0.997163	6.32017e-07	0.892419	NA	NA
ARHGAP27	2.6126e-10	1.94508e-07	6.32018	Brain_Putamen_basal_ganglia	7.7461e-06	0.00588342	4.47208	Brain_Nucleus_accumbens_basal_ganglia	1.38977e-10	3.90045e-07	6.41701	NA	NA	NA	1	1	1	0	3	6.07682	1.21935	4.54096	-0.0292502	6.21905	-1.56303	NA	NA	1.2259e-09	0.22271	5.59992e-06	0.976665	5.00168e-10	0.118047	NA	NA	8.47474e-07	0.877385	0.00411474	0.997163	1.20323e-06	0.879632	NA	NA
ARHGAP27	2.6126e-10	1.94508e-07	6.32018	Brain_Putamen_basal_ganglia	7.7461e-06	0.00588342	4.47208	Brain_Putamen_basal_ganglia	6.92205e-11	1.6889e-07	6.52234	NA	NA	NA	1	1	1	0	3	6.07682	1.21935	4.54096	-0.0292502	6.33493	-1.51261	NA	NA	1.2259e-09	0.22271	5.59992e-06	0.976665	2.37442e-10	0.13038	NA	NA	8.47474e-07	0.877385	0.00411474	0.997163	5.36452e-07	0.862713	NA	NA
ARHGAP27	2.6126e-10	1.94508e-07	6.32018	Brain_Putamen_basal_ganglia	7.7461e-06	0.00588342	4.47208	Brain_Spinal_cord_cervical_c-1	1.4211e-10	3.56281e-07	-6.41361	NA	NA	NA	1	1	1	0	3	6.07682	1.21935	4.54096	-0.0292502	-6.22696	1.5042	NA	NA	1.2259e-09	0.22271	5.59992e-06	0.976665	4.75585e-10	0.132529	NA	NA	8.47474e-07	0.877385	0.00411474	0.997163	1.0801e-06	0.899777	NA	NA
ARHGAP27	2.6126e-10	1.94508e-07	6.32018	Brain_Putamen_basal_ganglia	7.7461e-06	0.00588342	4.47208	Brain_Substantia_nigra	1.88783e-10	3.07527e-07	-6.3702	NA	NA	NA	1	1	1	0	3	6.07682	1.21935	4.54096	-0.0292502	-6.18974	1.46218	NA	NA	1.2259e-09	0.22271	5.59992e-06	0.976665	6.02635e-10	0.143691	NA	NA	8.47474e-07	0.877385	0.00411474	0.997163	9.2866e-07	0.888954	NA	NA
ARHGAP27	2.6126e-10	1.94508e-07	6.32018	Brain_Putamen_basal_ganglia	7.7461e-06	0.00588342	4.47208	Breast_Mammary_Tissue	7.66193e-12	3.32509e-08	6.84473	NA	NA	NA	1	1	1	0	3	6.07682	1.21935	4.54096	-0.0292502	6.78972	-0.874107	NA	NA	1.2259e-09	0.22271	5.59992e-06	0.976665	1.12353e-11	0.38206	NA	NA	8.47474e-07	0.877385	0.00411474	0.997163	4.92078e-08	0.971255	NA	NA
ARHGAP27	2.6126e-10	1.94508e-07	6.32018	Brain_Putamen_basal_ganglia	7.7461e-06	0.00588342	4.47208	Cells_EBV-transformed_lymphocytes	3.83559e-12	1.83379e-08	6.94311	NA	NA	NA	1	1	1	0	3	6.07682	1.21935	4.54096	-0.0292502	6.78649	-1.39131	NA	NA	1.2259e-09	0.22271	5.59992e-06	0.976665	1.14895e-11	0.164132	NA	NA	8.47474e-07	0.877385	0.00411474	0.997163	4.57013e-08	0.8976	NA	NA
ARHGAP27	2.6126e-10	1.94508e-07	6.32018	Brain_Putamen_basal_ganglia	7.7461e-06	0.00588342	4.47208	Colon_Sigmoid	6.54959e-12	3.02105e-08	6.86715	NA	NA	NA	1	1	1	0	3	6.07682	1.21935	4.54096	-0.0292502	6.81125	-0.880559	NA	NA	1.2259e-09	0.22271	5.59992e-06	0.976665	9.67569e-12	0.378557	NA	NA	8.47474e-07	0.877385	0.00411474	0.997163	4.5831e-08	0.969026	NA	NA
ARHGAP27	2.6126e-10	1.94508e-07	6.32018	Brain_Putamen_basal_ganglia	7.7461e-06	0.00588342	4.47208	Colon_Transverse	2.94084e-12	1.57041e-08	6.98052	NA	NA	NA	1	1	1	0	3	6.07682	1.21935	4.54096	-0.0292502	6.90701	-0.979108	NA	NA	1.2259e-09	0.22271	5.59992e-06	0.976665	4.94979e-12	0.327527	NA	NA	8.47474e-07	0.877385	0.00411474	0.997163	2.32753e-08	0.952957	NA	NA
ARHGAP27	2.6126e-10	1.94508e-07	6.32018	Brain_Putamen_basal_ganglia	7.7461e-06	0.00588342	4.47208	Esophagus_Gastroesophageal_Junction	6.92205e-11	2.55419e-07	6.52234	NA	NA	NA	1	1	1	0	3	6.07682	1.21935	4.54096	-0.0292502	6.33493	-1.51261	NA	NA	1.2259e-09	0.22271	5.59992e-06	0.976665	2.37442e-10	0.13038	NA	NA	8.47474e-07	0.877385	0.00411474	0.997163	7.77052e-07	0.876714	NA	NA
ARHGAP27	2.6126e-10	1.94508e-07	6.32018	Brain_Putamen_basal_ganglia	7.7461e-06	0.00588342	4.47208	Esophagus_Mucosa	9.52417e-12	2.11429e-08	6.81352	NA	NA	NA	1	1	1	0	3	6.07682	1.21935	4.54096	-0.0292502	6.75501	-0.888957	NA	NA	1.2259e-09	0.22271	5.59992e-06	0.976665	1.42823e-11	0.374026	NA	NA	8.47474e-07	0.877385	0.00411474	0.997163	2.8237e-08	0.971986	NA	NA
ARHGAP27	2.6126e-10	1.94508e-07	6.32018	Brain_Putamen_basal_ganglia	7.7461e-06	0.00588342	4.47208	Esophagus_Muscularis	6.92205e-11	2.42618e-07	6.52234	NA	NA	NA	1	1	1	0	3	6.07682	1.21935	4.54096	-0.0292502	6.33493	-1.51261	NA	NA	1.2259e-09	0.22271	5.59992e-06	0.976665	2.37442e-10	0.13038	NA	NA	8.47474e-07	0.877385	0.00411474	0.997163	5.9165e-07	0.889459	NA	NA
ARHGAP27	2.6126e-10	1.94508e-07	6.32018	Brain_Putamen_basal_ganglia	7.7461e-06	0.00588342	4.47208	Heart_Atrial_Appendage	1.86014e-11	8.76872e-08	6.7166	NA	NA	NA	1	1	1	0	3	6.07682	1.21935	4.54096	-0.0292502	6.67751	-0.782734	NA	NA	1.2259e-09	0.22271	5.59992e-06	0.976665	2.43032e-11	0.433784	NA	NA	8.47474e-07	0.877385	0.00411474	0.997163	1.17737e-07	0.969686	NA	NA
ARHGAP27	2.6126e-10	1.94508e-07	6.32018	Brain_Putamen_basal_ganglia	7.7461e-06	0.00588342	4.47208	Heart_Left_Ventricle	1.04237e-11	3.37967e-08	6.80053	NA	NA	NA	1	1	1	0	3	6.07682	1.21935	4.54096	-0.0292502	6.75226	-0.836259	NA	NA	1.2259e-09	0.22271	5.59992e-06	0.976665	1.45556e-11	0.403009	NA	NA	8.47474e-07	0.877385	0.00411474	0.997163	4.24423e-08	0.967404	NA	NA
ARHGAP27	2.6126e-10	1.94508e-07	6.32018	Brain_Putamen_basal_ganglia	7.7461e-06	0.00588342	4.47208	Kidney_Cortex	1.4211e-10	3.2401e-07	-6.41361	NA	NA	NA	1	1	1	0	3	6.07682	1.21935	4.54096	-0.0292502	-6.22696	1.5042	NA	NA	1.2259e-09	0.22271	5.59992e-06	0.976665	4.75585e-10	0.132529	NA	NA	8.47474e-07	0.877385	0.00411474	0.997163	8.92578e-07	0.902371	NA	NA
ARHGAP27	2.6126e-10	1.94508e-07	6.32018	Brain_Putamen_basal_ganglia	7.7461e-06	0.00588342	4.47208	Liver	2.92495e-11	8.53292e-08	6.6503	NA	NA	NA	1	1	1	0	3	6.07682	1.21935	4.54096	-0.0292502	6.45615	-1.55462	NA	NA	1.2259e-09	0.22271	5.59992e-06	0.976665	1.074e-10	0.120036	NA	NA	8.47474e-07	0.877385	0.00411474	0.997163	3.22109e-07	0.895277	NA	NA
ARHGAP27	2.6126e-10	1.94508e-07	6.32018	Brain_Putamen_basal_ganglia	7.7461e-06	0.00588342	4.47208	Lung	3.11101e-12	9.83165e-09	6.97262	NA	NA	NA	1	1	1	0	3	6.07682	1.21935	4.54096	-0.0292502	6.89405	-1.00385	NA	NA	1.2259e-09	0.22271	5.59992e-06	0.976665	5.42255e-12	0.315451	NA	NA	8.47474e-07	0.877385	0.00411474	0.997163	1.76134e-08	0.947383	NA	NA
ARHGAP27	2.6126e-10	1.94508e-07	6.32018	Brain_Putamen_basal_ganglia	7.7461e-06	0.00588342	4.47208	Minor_Salivary_Gland	2.88085e-12	1.18979e-08	6.98342	NA	NA	NA	1	1	1	0	3	6.07682	1.21935	4.54096	-0.0292502	6.88526	-1.10077	NA	NA	1.2259e-09	0.22271	5.59992e-06	0.976665	5.76832e-12	0.270998	NA	NA	8.47474e-07	0.877385	0.00411474	0.997163	2.44849e-08	0.94115	NA	NA
ARHGAP27	2.6126e-10	1.94508e-07	6.32018	Brain_Putamen_basal_ganglia	7.7461e-06	0.00588342	4.47208	Muscle_Skeletal	2.92495e-11	9.17667e-08	-6.6503	NA	NA	NA	1	1	1	0	3	6.07682	1.21935	4.54096	-0.0292502	-6.45615	1.55462	NA	NA	1.2259e-09	0.22271	5.59992e-06	0.976665	1.074e-10	0.120036	NA	NA	8.47474e-07	0.877385	0.00411474	0.997163	2.76621e-07	0.892737	NA	NA
ARHGAP27	2.6126e-10	1.94508e-07	6.32018	Brain_Putamen_basal_ganglia	7.7461e-06	0.00588342	4.47208	Nerve_Tibial	3.62137e-11	1.26303e-07	6.6188	NA	NA	NA	1	1	1	0	3	6.07682	1.21935	4.54096	-0.0292502	6.59223	-0.708992	NA	NA	1.2259e-09	0.22271	5.59992e-06	0.976665	4.33282e-11	0.478329	NA	NA	8.47474e-07	0.877385	0.00411474	0.997163	1.7741e-07	0.975334	NA	NA
ARHGAP27	2.6126e-10	1.94508e-07	6.32018	Brain_Putamen_basal_ganglia	7.7461e-06	0.00588342	4.47208	Ovary	8.18195e-07	0.00069478	4.93098	NA	NA	NA	1	1	1	0	3	6.07682	1.21935	4.54096	-0.0292502	5.01032	-0.0295775	NA	NA	1.2259e-09	0.22271	5.59992e-06	0.976665	5.43409e-07	0.976404	NA	NA	8.47474e-07	0.877385	0.00411474	0.997163	0.000565864	0.999169	NA	NA
ARHGAP27	2.6126e-10	1.94508e-07	6.32018	Brain_Putamen_basal_ganglia	7.7461e-06	0.00588342	4.47208	Pancreas	4.548e-12	2.70674e-08	6.91901	NA	NA	NA	1	1	1	0	3	6.07682	1.21935	4.54096	-0.0292502	6.85624	-0.917196	NA	NA	1.2259e-09	0.22271	5.59992e-06	0.976665	7.0698e-12	0.35904	NA	NA	8.47474e-07	0.877385	0.00411474	0.997163	4.30886e-08	0.960811	NA	NA
ARHGAP27	2.6126e-10	1.94508e-07	6.32018	Brain_Putamen_basal_ganglia	7.7461e-06	0.00588342	4.47208	Pituitary	4.65501e-12	2.18752e-08	6.91572	NA	NA	NA	1	1	1	0	3	6.07682	1.21935	4.54096	-0.0292502	6.83418	-1.01813	NA	NA	1.2259e-09	0.22271	5.59992e-06	0.976665	8.2476e-12	0.308616	NA	NA	8.47474e-07	0.877385	0.00411474	0.997163	3.98571e-08	0.945085	NA	NA
ARHGAP27	2.6126e-10	1.94508e-07	6.32018	Brain_Putamen_basal_ganglia	7.7461e-06	0.00588342	4.47208	Prostate	1.21589e-11	6.54534e-08	6.77831	NA	NA	NA	1	1	1	0	3	6.07682	1.21935	4.54096	-0.0292502	6.70834	-0.943632	NA	NA	1.2259e-09	0.22271	5.59992e-06	0.976665	1.96852e-11	0.345358	NA	NA	8.47474e-07	0.877385	0.00411474	0.997163	1.09063e-07	0.949876	NA	NA
ARHGAP27	2.6126e-10	1.94508e-07	6.32018	Brain_Putamen_basal_ganglia	7.7461e-06	0.00588342	4.47208	Skin_Not_Sun_Exposed_Suprapubic	3.56083e-12	1.68112e-08	6.9536	NA	NA	NA	1	1	1	0	3	6.07682	1.21935	4.54096	-0.0292502	6.88285	-0.962861	NA	NA	1.2259e-09	0.22271	5.59992e-06	0.976665	5.86687e-12	0.335617	NA	NA	8.47474e-07	0.877385	0.00411474	0.997163	2.84216e-08	0.949152	NA	NA
ARHGAP27	2.6126e-10	1.94508e-07	6.32018	Brain_Putamen_basal_ganglia	7.7461e-06	0.00588342	4.47208	Skin_Sun_Exposed_Lower_leg	2.14013e-12	7.12877e-09	-7.02503	NA	NA	NA	1	1	1	0	3	6.07682	1.21935	4.54096	-0.0292502	-6.86705	1.40529	NA	NA	1.2259e-09	0.22271	5.59992e-06	0.976665	6.55436e-12	0.159934	NA	NA	8.47474e-07	0.877385	0.00411474	0.997163	1.90921e-08	0.893545	NA	NA
ARHGAP27	2.6126e-10	1.94508e-07	6.32018	Brain_Putamen_basal_ganglia	7.7461e-06	0.00588342	4.47208	Small_Intestine_Terminal_Ileum	1.18108e-12	5.09266e-09	7.10756	NA	NA	NA	1	1	1	0	3	6.07682	1.21935	4.54096	-0.0292502	7.02702	-1.02558	NA	NA	1.2259e-09	0.22271	5.59992e-06	0.976665	2.10986e-12	0.305091	NA	NA	8.47474e-07	0.877385	0.00411474	0.997163	6.73745e-09	0.952839	NA	NA
ARHGAP27	2.6126e-10	1.94508e-07	6.32018	Brain_Putamen_basal_ganglia	7.7461e-06	0.00588342	4.47208	Spleen	2.67268e-13	2.74671e-09	-7.30994	NA	NA	NA	1	1	1	0	3	6.07682	1.21935	4.54096	-0.0292502	-7.19632	1.20687	NA	NA	1.2259e-09	0.22271	5.59992e-06	0.976665	6.18574e-13	0.227481	NA	NA	8.47474e-07	0.877385	0.00411474	0.997163	3.91718e-09	0.924515	NA	NA
ARHGAP27	2.6126e-10	1.94508e-07	6.32018	Brain_Putamen_basal_ganglia	7.7461e-06	0.00588342	4.47208	Stomach	6.92205e-11	2.04416e-07	6.52234	NA	NA	NA	1	1	1	0	3	6.07682	1.21935	4.54096	-0.0292502	6.33493	-1.51261	NA	NA	1.2259e-09	0.22271	5.59992e-06	0.976665	2.37442e-10	0.13038	NA	NA	8.47474e-07	0.877385	0.00411474	0.997163	6.21536e-07	0.897845	NA	NA
ARHGAP27	2.6126e-10	1.94508e-07	6.32018	Brain_Putamen_basal_ganglia	7.7461e-06	0.00588342	4.47208	Testis	2.68974e-12	1.80734e-08	6.99305	NA	NA	NA	1	1	1	0	3	6.07682	1.21935	4.54096	-0.0292502	6.89694	-1.09127	NA	NA	1.2259e-09	0.22271	5.59992e-06	0.976665	5.31332e-12	0.275153	NA	NA	8.47474e-07	0.877385	0.00411474	0.997163	3.65981e-08	0.922182	NA	NA
ARHGAP27	2.6126e-10	1.94508e-07	6.32018	Brain_Putamen_basal_ganglia	7.7461e-06	0.00588342	4.47208	Thyroid	1.86863e-11	6.03314e-08	6.71594	NA	NA	NA	1	1	1	0	3	6.07682	1.21935	4.54096	-0.0292502	6.67572	-0.788374	NA	NA	1.2259e-09	0.22271	5.59992e-06	0.976665	2.46027e-11	0.430478	NA	NA	8.47474e-07	0.877385	0.00411474	0.997163	6.90862e-08	0.967723	NA	NA
ARHGAP27	2.6126e-10	1.94508e-07	6.32018	Brain_Putamen_basal_ganglia	7.7461e-06	0.00588342	4.47208	Uterus	2.92495e-11	1.25476e-07	-6.6503	NA	NA	NA	1	1	1	0	3	6.07682	1.21935	4.54096	-0.0292502	-6.45615	1.55462	NA	NA	1.2259e-09	0.22271	5.59992e-06	0.976665	1.074e-10	0.120036	NA	NA	8.47474e-07	0.877385	0.00411474	0.997163	4.1423e-07	0.88807	NA	NA
ARHGAP27	2.6126e-10	1.94508e-07	6.32018	Brain_Putamen_basal_ganglia	7.7461e-06	0.00588342	4.47208	Vagina	4.02824e-11	2.82903e-07	6.60304	NA	NA	NA	1	1	1	0	3	6.07682	1.21935	4.54096	-0.0292502	6.58829	-0.648165	NA	NA	1.2259e-09	0.22271	5.59992e-06	0.976665	4.44933e-11	0.516878	NA	NA	8.47474e-07	0.877385	0.00411474	0.997163	4.28189e-07	0.981905	NA	NA
ARHGAP27	2.6126e-10	1.94508e-07	6.32018	Brain_Putamen_basal_ganglia	7.7461e-06	0.00588342	4.47208	Whole_Blood	1.4211e-10	2.7042e-07	-6.41361	NA	NA	NA	1	1	1	0	3	6.07682	1.21935	4.54096	-0.0292502	-6.22696	1.5042	NA	NA	1.2259e-09	0.22271	5.59992e-06	0.976665	4.75585e-10	0.132529	NA	NA	8.47474e-07	0.877385	0.00411474	0.997163	7.15499e-07	0.881206	NA	NA
ARHGAP27	2.6126e-10	1.94508e-07	6.32018	Brain_Putamen_basal_ganglia	7.7461e-06	0.00588342	4.47208	smultixcan	9.41252e-12	2.9723e-08	1.45045	NA	NA	NA	1	1	1	0	3	6.07682	1.21935	4.54096	-0.0292502	1.5	0.125317	NA	NA	1.2259e-09	0.22271	5.59992e-06	0.976665	2.18449e-11	0.241788	NA	NA	8.47474e-07	0.877385	0.00411474	0.997163	6.05703e-08	0.907573	NA	NA
ARHGAP27	2.6126e-10	1.94508e-07	6.32018	Brain_Spinal_cord_cervical_c-1	7.15366e-11	1.91629e-07	-6.5174	Adipose_Subcutaneous	4.98183e-12	2.79838e-08	6.90609	NA	NA	NA	1	1	1	0	3	6.07682	1.21935	-6.34246	1.44613	6.84338	-0.918252	NA	NA	1.2259e-09	0.22271	2.26123e-10	0.148141	7.73485e-12	0.358487	NA	NA	8.47474e-07	0.877385	6.2964e-07	0.889349	3.82621e-08	0.954091	NA	NA
ARHGAP27	2.6126e-10	1.94508e-07	6.32018	Brain_Spinal_cord_cervical_c-1	7.15366e-11	1.91629e-07	-6.5174	Adipose_Visceral_Omentum	2.92495e-11	8.68445e-08	6.6503	NA	NA	NA	1	1	1	0	3	6.07682	1.21935	-6.34246	1.44613	6.45615	-1.55462	NA	NA	1.2259e-09	0.22271	2.26123e-10	0.148141	1.074e-10	0.120036	NA	NA	8.47474e-07	0.877385	6.2964e-07	0.889349	2.49562e-07	0.887723	NA	NA
ARHGAP27	2.6126e-10	1.94508e-07	6.32018	Brain_Spinal_cord_cervical_c-1	7.15366e-11	1.91629e-07	-6.5174	Adrenal_Gland	1.88783e-10	5.36219e-07	-6.3702	NA	NA	NA	1	1	1	0	3	6.07682	1.21935	-6.34246	1.44613	-6.18974	1.46218	NA	NA	1.2259e-09	0.22271	2.26123e-10	0.148141	6.02635e-10	0.143691	NA	NA	8.47474e-07	0.877385	6.2964e-07	0.889349	1.25537e-06	0.89805	NA	NA
ARHGAP27	2.6126e-10	1.94508e-07	6.32018	Brain_Spinal_cord_cervical_c-1	7.15366e-11	1.91629e-07	-6.5174	Artery_Aorta	1.26451e-12	5.68687e-09	7.09814	NA	NA	NA	1	1	1	0	3	6.07682	1.21935	-6.34246	1.44613	6.99496	-1.13874	NA	NA	1.2259e-09	0.22271	2.26123e-10	0.148141	2.65342e-12	0.25481	NA	NA	8.47474e-07	0.877385	6.2964e-07	0.889349	1.22721e-08	0.923816	NA	NA
ARHGAP27	2.6126e-10	1.94508e-07	6.32018	Brain_Spinal_cord_cervical_c-1	7.15366e-11	1.91629e-07	-6.5174	Artery_Coronary	2.92495e-11	1.3062e-07	6.6503	NA	NA	NA	1	1	1	0	3	6.07682	1.21935	-6.34246	1.44613	6.45615	-1.55462	NA	NA	1.2259e-09	0.22271	2.26123e-10	0.148141	1.074e-10	0.120036	NA	NA	8.47474e-07	0.877385	6.2964e-07	0.889349	2.82035e-07	0.875616	NA	NA
ARHGAP27	2.6126e-10	1.94508e-07	6.32018	Brain_Spinal_cord_cervical_c-1	7.15366e-11	1.91629e-07	-6.5174	Artery_Tibial	2.92495e-11	1.8722e-07	-6.6503	NA	NA	NA	1	1	1	0	3	6.07682	1.21935	-6.34246	1.44613	-6.45615	1.55462	NA	NA	1.2259e-09	0.22271	2.26123e-10	0.148141	1.074e-10	0.120036	NA	NA	8.47474e-07	0.877385	6.2964e-07	0.889349	5.23371e-07	0.874197	NA	NA
ARHGAP27	2.6126e-10	1.94508e-07	6.32018	Brain_Spinal_cord_cervical_c-1	7.15366e-11	1.91629e-07	-6.5174	Brain_Amygdala	1.4211e-10	3.2957e-07	-6.41361	NA	NA	NA	1	1	1	0	3	6.07682	1.21935	-6.34246	1.44613	-6.22696	1.5042	NA	NA	1.2259e-09	0.22271	2.26123e-10	0.148141	4.75585e-10	0.132529	NA	NA	8.47474e-07	0.877385	6.2964e-07	0.889349	9.08748e-07	0.893194	NA	NA
ARHGAP27	2.6126e-10	1.94508e-07	6.32018	Brain_Spinal_cord_cervical_c-1	7.15366e-11	1.91629e-07	-6.5174	Brain_Anterior_cingulate_cortex_BA24	1.63061e-06	0.00157248	4.79452	NA	NA	NA	1	1	1	0	3	6.07682	1.21935	-6.34246	1.44613	4.87885	0.00735817	NA	NA	1.2259e-09	0.22271	2.26123e-10	0.148141	1.06707e-06	0.994129	NA	NA	8.47474e-07	0.877385	6.2964e-07	0.889349	0.00128285	0.999443	NA	NA
ARHGAP27	2.6126e-10	1.94508e-07	6.32018	Brain_Spinal_cord_cervical_c-1	7.15366e-11	1.91629e-07	-6.5174	Brain_Caudate_basal_ganglia	2.92495e-11	1.20698e-07	-6.6503	NA	NA	NA	1	1	1	0	3	6.07682	1.21935	-6.34246	1.44613	-6.45615	1.55462	NA	NA	1.2259e-09	0.22271	2.26123e-10	0.148141	1.074e-10	0.120036	NA	NA	8.47474e-07	0.877385	6.2964e-07	0.889349	3.03872e-07	0.877757	NA	NA
ARHGAP27	2.6126e-10	1.94508e-07	6.32018	Brain_Spinal_cord_cervical_c-1	7.15366e-11	1.91629e-07	-6.5174	Brain_Cerebellar_Hemisphere	6.92205e-11	2.66205e-07	6.52234	NA	NA	NA	1	1	1	0	3	6.07682	1.21935	-6.34246	1.44613	6.33493	-1.51261	NA	NA	1.2259e-09	0.22271	2.26123e-10	0.148141	2.37442e-10	0.13038	NA	NA	8.47474e-07	0.877385	6.2964e-07	0.889349	8.34476e-07	0.873404	NA	NA
ARHGAP27	2.6126e-10	1.94508e-07	6.32018	Brain_Spinal_cord_cervical_c-1	7.15366e-11	1.91629e-07	-6.5174	Brain_Cerebellum	6.92205e-11	2.44364e-07	6.52234	NA	NA	NA	1	1	1	0	3	6.07682	1.21935	-6.34246	1.44613	6.33493	-1.51261	NA	NA	1.2259e-09	0.22271	2.26123e-10	0.148141	2.37442e-10	0.13038	NA	NA	8.47474e-07	0.877385	6.2964e-07	0.889349	7.7501e-07	0.871132	NA	NA
ARHGAP27	2.6126e-10	1.94508e-07	6.32018	Brain_Spinal_cord_cervical_c-1	7.15366e-11	1.91629e-07	-6.5174	Brain_Cortex	6.74287e-12	3.05812e-08	6.863	NA	NA	NA	1	1	1	0	3	6.07682	1.21935	-6.34246	1.44613	6.78912	-0.97073	NA	NA	1.2259e-09	0.22271	2.26123e-10	0.148141	1.12823e-11	0.331683	NA	NA	8.47474e-07	0.877385	6.2964e-07	0.889349	5.25569e-08	0.936689	NA	NA
ARHGAP27	2.6126e-10	1.94508e-07	6.32018	Brain_Spinal_cord_cervical_c-1	7.15366e-11	1.91629e-07	-6.5174	Brain_Frontal_Cortex_BA9	2.92495e-11	1.79636e-07	6.6503	NA	NA	NA	1	1	1	0	3	6.07682	1.21935	-6.34246	1.44613	6.45615	-1.55462	NA	NA	1.2259e-09	0.22271	2.26123e-10	0.148141	1.074e-10	0.120036	NA	NA	8.47474e-07	0.877385	6.2964e-07	0.889349	4.43044e-07	0.864498	NA	NA
ARHGAP27	2.6126e-10	1.94508e-07	6.32018	Brain_Spinal_cord_cervical_c-1	7.15366e-11	1.91629e-07	-6.5174	Brain_Hippocampus	2.67608e-06	0.00233956	-4.69423	NA	NA	NA	1	1	1	0	3	6.07682	1.21935	-6.34246	1.44613	-4.78918	-0.0704225	NA	NA	1.2259e-09	0.22271	2.26123e-10	0.148141	1.67467e-06	0.943857	NA	NA	8.47474e-07	0.877385	6.2964e-07	0.889349	0.00164529	0.996465	NA	NA
ARHGAP27	2.6126e-10	1.94508e-07	6.32018	Brain_Spinal_cord_cervical_c-1	7.15366e-11	1.91629e-07	-6.5174	Brain_Hypothalamus	6.92205e-11	2.30138e-07	6.52234	NA	NA	NA	1	1	1	0	3	6.07682	1.21935	-6.34246	1.44613	6.33493	-1.51261	NA	NA	1.2259e-09	0.22271	2.26123e-10	0.148141	2.37442e-10	0.13038	NA	NA	8.47474e-07	0.877385	6.2964e-07	0.889349	6.32017e-07	0.892419	NA	NA
ARHGAP27	2.6126e-10	1.94508e-07	6.32018	Brain_Spinal_cord_cervical_c-1	7.15366e-11	1.91629e-07	-6.5174	Brain_Nucleus_accumbens_basal_ganglia	1.38977e-10	3.90045e-07	6.41701	NA	NA	NA	1	1	1	0	3	6.07682	1.21935	-6.34246	1.44613	6.21905	-1.56303	NA	NA	1.2259e-09	0.22271	2.26123e-10	0.148141	5.00168e-10	0.118047	NA	NA	8.47474e-07	0.877385	6.2964e-07	0.889349	1.20323e-06	0.879632	NA	NA
ARHGAP27	2.6126e-10	1.94508e-07	6.32018	Brain_Spinal_cord_cervical_c-1	7.15366e-11	1.91629e-07	-6.5174	Brain_Putamen_basal_ganglia	6.92205e-11	1.6889e-07	6.52234	NA	NA	NA	1	1	1	0	3	6.07682	1.21935	-6.34246	1.44613	6.33493	-1.51261	NA	NA	1.2259e-09	0.22271	2.26123e-10	0.148141	2.37442e-10	0.13038	NA	NA	8.47474e-07	0.877385	6.2964e-07	0.889349	5.36452e-07	0.862713	NA	NA
ARHGAP27	2.6126e-10	1.94508e-07	6.32018	Brain_Spinal_cord_cervical_c-1	7.15366e-11	1.91629e-07	-6.5174	Brain_Spinal_cord_cervical_c-1	1.4211e-10	3.56281e-07	-6.41361	NA	NA	NA	1	1	1	0	3	6.07682	1.21935	-6.34246	1.44613	-6.22696	1.5042	NA	NA	1.2259e-09	0.22271	2.26123e-10	0.148141	4.75585e-10	0.132529	NA	NA	8.47474e-07	0.877385	6.2964e-07	0.889349	1.0801e-06	0.899777	NA	NA
ARHGAP27	2.6126e-10	1.94508e-07	6.32018	Brain_Spinal_cord_cervical_c-1	7.15366e-11	1.91629e-07	-6.5174	Brain_Substantia_nigra	1.88783e-10	3.07527e-07	-6.3702	NA	NA	NA	1	1	1	0	3	6.07682	1.21935	-6.34246	1.44613	-6.18974	1.46218	NA	NA	1.2259e-09	0.22271	2.26123e-10	0.148141	6.02635e-10	0.143691	NA	NA	8.47474e-07	0.877385	6.2964e-07	0.889349	9.2866e-07	0.888954	NA	NA
ARHGAP27	2.6126e-10	1.94508e-07	6.32018	Brain_Spinal_cord_cervical_c-1	7.15366e-11	1.91629e-07	-6.5174	Breast_Mammary_Tissue	7.66193e-12	3.32509e-08	6.84473	NA	NA	NA	1	1	1	0	3	6.07682	1.21935	-6.34246	1.44613	6.78972	-0.874107	NA	NA	1.2259e-09	0.22271	2.26123e-10	0.148141	1.12353e-11	0.38206	NA	NA	8.47474e-07	0.877385	6.2964e-07	0.889349	4.92078e-08	0.971255	NA	NA
ARHGAP27	2.6126e-10	1.94508e-07	6.32018	Brain_Spinal_cord_cervical_c-1	7.15366e-11	1.91629e-07	-6.5174	Cells_EBV-transformed_lymphocytes	3.83559e-12	1.83379e-08	6.94311	NA	NA	NA	1	1	1	0	3	6.07682	1.21935	-6.34246	1.44613	6.78649	-1.39131	NA	NA	1.2259e-09	0.22271	2.26123e-10	0.148141	1.14895e-11	0.164132	NA	NA	8.47474e-07	0.877385	6.2964e-07	0.889349	4.57013e-08	0.8976	NA	NA
ARHGAP27	2.6126e-10	1.94508e-07	6.32018	Brain_Spinal_cord_cervical_c-1	7.15366e-11	1.91629e-07	-6.5174	Colon_Sigmoid	6.54959e-12	3.02105e-08	6.86715	NA	NA	NA	1	1	1	0	3	6.07682	1.21935	-6.34246	1.44613	6.81125	-0.880559	NA	NA	1.2259e-09	0.22271	2.26123e-10	0.148141	9.67569e-12	0.378557	NA	NA	8.47474e-07	0.877385	6.2964e-07	0.889349	4.5831e-08	0.969026	NA	NA
ARHGAP27	2.6126e-10	1.94508e-07	6.32018	Brain_Spinal_cord_cervical_c-1	7.15366e-11	1.91629e-07	-6.5174	Colon_Transverse	2.94084e-12	1.57041e-08	6.98052	NA	NA	NA	1	1	1	0	3	6.07682	1.21935	-6.34246	1.44613	6.90701	-0.979108	NA	NA	1.2259e-09	0.22271	2.26123e-10	0.148141	4.94979e-12	0.327527	NA	NA	8.47474e-07	0.877385	6.2964e-07	0.889349	2.32753e-08	0.952957	NA	NA
ARHGAP27	2.6126e-10	1.94508e-07	6.32018	Brain_Spinal_cord_cervical_c-1	7.15366e-11	1.91629e-07	-6.5174	Esophagus_Gastroesophageal_Junction	6.92205e-11	2.55419e-07	6.52234	NA	NA	NA	1	1	1	0	3	6.07682	1.21935	-6.34246	1.44613	6.33493	-1.51261	NA	NA	1.2259e-09	0.22271	2.26123e-10	0.148141	2.37442e-10	0.13038	NA	NA	8.47474e-07	0.877385	6.2964e-07	0.889349	7.77052e-07	0.876714	NA	NA
ARHGAP27	2.6126e-10	1.94508e-07	6.32018	Brain_Spinal_cord_cervical_c-1	7.15366e-11	1.91629e-07	-6.5174	Esophagus_Mucosa	9.52417e-12	2.11429e-08	6.81352	NA	NA	NA	1	1	1	0	3	6.07682	1.21935	-6.34246	1.44613	6.75501	-0.888957	NA	NA	1.2259e-09	0.22271	2.26123e-10	0.148141	1.42823e-11	0.374026	NA	NA	8.47474e-07	0.877385	6.2964e-07	0.889349	2.8237e-08	0.971986	NA	NA
ARHGAP27	2.6126e-10	1.94508e-07	6.32018	Brain_Spinal_cord_cervical_c-1	7.15366e-11	1.91629e-07	-6.5174	Esophagus_Muscularis	6.92205e-11	2.42618e-07	6.52234	NA	NA	NA	1	1	1	0	3	6.07682	1.21935	-6.34246	1.44613	6.33493	-1.51261	NA	NA	1.2259e-09	0.22271	2.26123e-10	0.148141	2.37442e-10	0.13038	NA	NA	8.47474e-07	0.877385	6.2964e-07	0.889349	5.9165e-07	0.889459	NA	NA
ARHGAP27	2.6126e-10	1.94508e-07	6.32018	Brain_Spinal_cord_cervical_c-1	7.15366e-11	1.91629e-07	-6.5174	Heart_Atrial_Appendage	1.86014e-11	8.76872e-08	6.7166	NA	NA	NA	1	1	1	0	3	6.07682	1.21935	-6.34246	1.44613	6.67751	-0.782734	NA	NA	1.2259e-09	0.22271	2.26123e-10	0.148141	2.43032e-11	0.433784	NA	NA	8.47474e-07	0.877385	6.2964e-07	0.889349	1.17737e-07	0.969686	NA	NA
ARHGAP27	2.6126e-10	1.94508e-07	6.32018	Brain_Spinal_cord_cervical_c-1	7.15366e-11	1.91629e-07	-6.5174	Heart_Left_Ventricle	1.04237e-11	3.37967e-08	6.80053	NA	NA	NA	1	1	1	0	3	6.07682	1.21935	-6.34246	1.44613	6.75226	-0.836259	NA	NA	1.2259e-09	0.22271	2.26123e-10	0.148141	1.45556e-11	0.403009	NA	NA	8.47474e-07	0.877385	6.2964e-07	0.889349	4.24423e-08	0.967404	NA	NA
ARHGAP27	2.6126e-10	1.94508e-07	6.32018	Brain_Spinal_cord_cervical_c-1	7.15366e-11	1.91629e-07	-6.5174	Kidney_Cortex	1.4211e-10	3.2401e-07	-6.41361	NA	NA	NA	1	1	1	0	3	6.07682	1.21935	-6.34246	1.44613	-6.22696	1.5042	NA	NA	1.2259e-09	0.22271	2.26123e-10	0.148141	4.75585e-10	0.132529	NA	NA	8.47474e-07	0.877385	6.2964e-07	0.889349	8.92578e-07	0.902371	NA	NA
ARHGAP27	2.6126e-10	1.94508e-07	6.32018	Brain_Spinal_cord_cervical_c-1	7.15366e-11	1.91629e-07	-6.5174	Liver	2.92495e-11	8.53292e-08	6.6503	NA	NA	NA	1	1	1	0	3	6.07682	1.21935	-6.34246	1.44613	6.45615	-1.55462	NA	NA	1.2259e-09	0.22271	2.26123e-10	0.148141	1.074e-10	0.120036	NA	NA	8.47474e-07	0.877385	6.2964e-07	0.889349	3.22109e-07	0.895277	NA	NA
ARHGAP27	2.6126e-10	1.94508e-07	6.32018	Brain_Spinal_cord_cervical_c-1	7.15366e-11	1.91629e-07	-6.5174	Lung	3.11101e-12	9.83165e-09	6.97262	NA	NA	NA	1	1	1	0	3	6.07682	1.21935	-6.34246	1.44613	6.89405	-1.00385	NA	NA	1.2259e-09	0.22271	2.26123e-10	0.148141	5.42255e-12	0.315451	NA	NA	8.47474e-07	0.877385	6.2964e-07	0.889349	1.76134e-08	0.947383	NA	NA
ARHGAP27	2.6126e-10	1.94508e-07	6.32018	Brain_Spinal_cord_cervical_c-1	7.15366e-11	1.91629e-07	-6.5174	Minor_Salivary_Gland	2.88085e-12	1.18979e-08	6.98342	NA	NA	NA	1	1	1	0	3	6.07682	1.21935	-6.34246	1.44613	6.88526	-1.10077	NA	NA	1.2259e-09	0.22271	2.26123e-10	0.148141	5.76832e-12	0.270998	NA	NA	8.47474e-07	0.877385	6.2964e-07	0.889349	2.44849e-08	0.94115	NA	NA
ARHGAP27	2.6126e-10	1.94508e-07	6.32018	Brain_Spinal_cord_cervical_c-1	7.15366e-11	1.91629e-07	-6.5174	Muscle_Skeletal	2.92495e-11	9.17667e-08	-6.6503	NA	NA	NA	1	1	1	0	3	6.07682	1.21935	-6.34246	1.44613	-6.45615	1.55462	NA	NA	1.2259e-09	0.22271	2.26123e-10	0.148141	1.074e-10	0.120036	NA	NA	8.47474e-07	0.877385	6.2964e-07	0.889349	2.76621e-07	0.892737	NA	NA
ARHGAP27	2.6126e-10	1.94508e-07	6.32018	Brain_Spinal_cord_cervical_c-1	7.15366e-11	1.91629e-07	-6.5174	Nerve_Tibial	3.62137e-11	1.26303e-07	6.6188	NA	NA	NA	1	1	1	0	3	6.07682	1.21935	-6.34246	1.44613	6.59223	-0.708992	NA	NA	1.2259e-09	0.22271	2.26123e-10	0.148141	4.33282e-11	0.478329	NA	NA	8.47474e-07	0.877385	6.2964e-07	0.889349	1.7741e-07	0.975334	NA	NA
ARHGAP27	2.6126e-10	1.94508e-07	6.32018	Brain_Spinal_cord_cervical_c-1	7.15366e-11	1.91629e-07	-6.5174	Ovary	8.18195e-07	0.00069478	4.93098	NA	NA	NA	1	1	1	0	3	6.07682	1.21935	-6.34246	1.44613	5.01032	-0.0295775	NA	NA	1.2259e-09	0.22271	2.26123e-10	0.148141	5.43409e-07	0.976404	NA	NA	8.47474e-07	0.877385	6.2964e-07	0.889349	0.000565864	0.999169	NA	NA
ARHGAP27	2.6126e-10	1.94508e-07	6.32018	Brain_Spinal_cord_cervical_c-1	7.15366e-11	1.91629e-07	-6.5174	Pancreas	4.548e-12	2.70674e-08	6.91901	NA	NA	NA	1	1	1	0	3	6.07682	1.21935	-6.34246	1.44613	6.85624	-0.917196	NA	NA	1.2259e-09	0.22271	2.26123e-10	0.148141	7.0698e-12	0.35904	NA	NA	8.47474e-07	0.877385	6.2964e-07	0.889349	4.30886e-08	0.960811	NA	NA
ARHGAP27	2.6126e-10	1.94508e-07	6.32018	Brain_Spinal_cord_cervical_c-1	7.15366e-11	1.91629e-07	-6.5174	Pituitary	4.65501e-12	2.18752e-08	6.91572	NA	NA	NA	1	1	1	0	3	6.07682	1.21935	-6.34246	1.44613	6.83418	-1.01813	NA	NA	1.2259e-09	0.22271	2.26123e-10	0.148141	8.2476e-12	0.308616	NA	NA	8.47474e-07	0.877385	6.2964e-07	0.889349	3.98571e-08	0.945085	NA	NA
ARHGAP27	2.6126e-10	1.94508e-07	6.32018	Brain_Spinal_cord_cervical_c-1	7.15366e-11	1.91629e-07	-6.5174	Prostate	1.21589e-11	6.54534e-08	6.77831	NA	NA	NA	1	1	1	0	3	6.07682	1.21935	-6.34246	1.44613	6.70834	-0.943632	NA	NA	1.2259e-09	0.22271	2.26123e-10	0.148141	1.96852e-11	0.345358	NA	NA	8.47474e-07	0.877385	6.2964e-07	0.889349	1.09063e-07	0.949876	NA	NA
ARHGAP27	2.6126e-10	1.94508e-07	6.32018	Brain_Spinal_cord_cervical_c-1	7.15366e-11	1.91629e-07	-6.5174	Skin_Not_Sun_Exposed_Suprapubic	3.56083e-12	1.68112e-08	6.9536	NA	NA	NA	1	1	1	0	3	6.07682	1.21935	-6.34246	1.44613	6.88285	-0.962861	NA	NA	1.2259e-09	0.22271	2.26123e-10	0.148141	5.86687e-12	0.335617	NA	NA	8.47474e-07	0.877385	6.2964e-07	0.889349	2.84216e-08	0.949152	NA	NA
ARHGAP27	2.6126e-10	1.94508e-07	6.32018	Brain_Spinal_cord_cervical_c-1	7.15366e-11	1.91629e-07	-6.5174	Skin_Sun_Exposed_Lower_leg	2.14013e-12	7.12877e-09	-7.02503	NA	NA	NA	1	1	1	0	3	6.07682	1.21935	-6.34246	1.44613	-6.86705	1.40529	NA	NA	1.2259e-09	0.22271	2.26123e-10	0.148141	6.55436e-12	0.159934	NA	NA	8.47474e-07	0.877385	6.2964e-07	0.889349	1.90921e-08	0.893545	NA	NA
ARHGAP27	2.6126e-10	1.94508e-07	6.32018	Brain_Spinal_cord_cervical_c-1	7.15366e-11	1.91629e-07	-6.5174	Small_Intestine_Terminal_Ileum	1.18108e-12	5.09266e-09	7.10756	NA	NA	NA	1	1	1	0	3	6.07682	1.21935	-6.34246	1.44613	7.02702	-1.02558	NA	NA	1.2259e-09	0.22271	2.26123e-10	0.148141	2.10986e-12	0.305091	NA	NA	8.47474e-07	0.877385	6.2964e-07	0.889349	6.73745e-09	0.952839	NA	NA
ARHGAP27	2.6126e-10	1.94508e-07	6.32018	Brain_Spinal_cord_cervical_c-1	7.15366e-11	1.91629e-07	-6.5174	Spleen	2.67268e-13	2.74671e-09	-7.30994	NA	NA	NA	1	1	1	0	3	6.07682	1.21935	-6.34246	1.44613	-7.19632	1.20687	NA	NA	1.2259e-09	0.22271	2.26123e-10	0.148141	6.18574e-13	0.227481	NA	NA	8.47474e-07	0.877385	6.2964e-07	0.889349	3.91718e-09	0.924515	NA	NA
ARHGAP27	2.6126e-10	1.94508e-07	6.32018	Brain_Spinal_cord_cervical_c-1	7.15366e-11	1.91629e-07	-6.5174	Stomach	6.92205e-11	2.04416e-07	6.52234	NA	NA	NA	1	1	1	0	3	6.07682	1.21935	-6.34246	1.44613	6.33493	-1.51261	NA	NA	1.2259e-09	0.22271	2.26123e-10	0.148141	2.37442e-10	0.13038	NA	NA	8.47474e-07	0.877385	6.2964e-07	0.889349	6.21536e-07	0.897845	NA	NA
ARHGAP27	2.6126e-10	1.94508e-07	6.32018	Brain_Spinal_cord_cervical_c-1	7.15366e-11	1.91629e-07	-6.5174	Testis	2.68974e-12	1.80734e-08	6.99305	NA	NA	NA	1	1	1	0	3	6.07682	1.21935	-6.34246	1.44613	6.89694	-1.09127	NA	NA	1.2259e-09	0.22271	2.26123e-10	0.148141	5.31332e-12	0.275153	NA	NA	8.47474e-07	0.877385	6.2964e-07	0.889349	3.65981e-08	0.922182	NA	NA
ARHGAP27	2.6126e-10	1.94508e-07	6.32018	Brain_Spinal_cord_cervical_c-1	7.15366e-11	1.91629e-07	-6.5174	Thyroid	1.86863e-11	6.03314e-08	6.71594	NA	NA	NA	1	1	1	0	3	6.07682	1.21935	-6.34246	1.44613	6.67572	-0.788374	NA	NA	1.2259e-09	0.22271	2.26123e-10	0.148141	2.46027e-11	0.430478	NA	NA	8.47474e-07	0.877385	6.2964e-07	0.889349	6.90862e-08	0.967723	NA	NA
ARHGAP27	2.6126e-10	1.94508e-07	6.32018	Brain_Spinal_cord_cervical_c-1	7.15366e-11	1.91629e-07	-6.5174	Uterus	2.92495e-11	1.25476e-07	-6.6503	NA	NA	NA	1	1	1	0	3	6.07682	1.21935	-6.34246	1.44613	-6.45615	1.55462	NA	NA	1.2259e-09	0.22271	2.26123e-10	0.148141	1.074e-10	0.120036	NA	NA	8.47474e-07	0.877385	6.2964e-07	0.889349	4.1423e-07	0.88807	NA	NA
ARHGAP27	2.6126e-10	1.94508e-07	6.32018	Brain_Spinal_cord_cervical_c-1	7.15366e-11	1.91629e-07	-6.5174	Vagina	4.02824e-11	2.82903e-07	6.60304	NA	NA	NA	1	1	1	0	3	6.07682	1.21935	-6.34246	1.44613	6.58829	-0.648165	NA	NA	1.2259e-09	0.22271	2.26123e-10	0.148141	4.44933e-11	0.516878	NA	NA	8.47474e-07	0.877385	6.2964e-07	0.889349	4.28189e-07	0.981905	NA	NA
ARHGAP27	2.6126e-10	1.94508e-07	6.32018	Brain_Spinal_cord_cervical_c-1	7.15366e-11	1.91629e-07	-6.5174	Whole_Blood	1.4211e-10	2.7042e-07	-6.41361	NA	NA	NA	1	1	1	0	3	6.07682	1.21935	-6.34246	1.44613	-6.22696	1.5042	NA	NA	1.2259e-09	0.22271	2.26123e-10	0.148141	4.75585e-10	0.132529	NA	NA	8.47474e-07	0.877385	6.2964e-07	0.889349	7.15499e-07	0.881206	NA	NA
ARHGAP27	2.6126e-10	1.94508e-07	6.32018	Brain_Spinal_cord_cervical_c-1	7.15366e-11	1.91629e-07	-6.5174	smultixcan	9.41252e-12	2.9723e-08	1.45045	NA	NA	NA	1	1	1	0	3	6.07682	1.21935	-6.34246	1.44613	1.5	0.125317	NA	NA	1.2259e-09	0.22271	2.26123e-10	0.148141	2.18449e-11	0.241788	NA	NA	8.47474e-07	0.877385	6.2964e-07	0.889349	6.05703e-08	0.907573	NA	NA
ARHGAP27	2.6126e-10	1.94508e-07	6.32018	Brain_Substantia_nigra	7.15366e-11	1.83885e-07	-6.5174	Adipose_Subcutaneous	4.98183e-12	2.79838e-08	6.90609	NA	NA	NA	1	1	1	0	3	6.07682	1.21935	-6.34246	1.44613	6.84338	-0.918252	NA	NA	1.2259e-09	0.22271	2.26123e-10	0.148141	7.73485e-12	0.358487	NA	NA	8.47474e-07	0.877385	6.06802e-07	0.903975	3.82621e-08	0.954091	NA	NA
ARHGAP27	2.6126e-10	1.94508e-07	6.32018	Brain_Substantia_nigra	7.15366e-11	1.83885e-07	-6.5174	Adipose_Visceral_Omentum	2.92495e-11	8.68445e-08	6.6503	NA	NA	NA	1	1	1	0	3	6.07682	1.21935	-6.34246	1.44613	6.45615	-1.55462	NA	NA	1.2259e-09	0.22271	2.26123e-10	0.148141	1.074e-10	0.120036	NA	NA	8.47474e-07	0.877385	6.06802e-07	0.903975	2.49562e-07	0.887723	NA	NA
ARHGAP27	2.6126e-10	1.94508e-07	6.32018	Brain_Substantia_nigra	7.15366e-11	1.83885e-07	-6.5174	Adrenal_Gland	1.88783e-10	5.36219e-07	-6.3702	NA	NA	NA	1	1	1	0	3	6.07682	1.21935	-6.34246	1.44613	-6.18974	1.46218	NA	NA	1.2259e-09	0.22271	2.26123e-10	0.148141	6.02635e-10	0.143691	NA	NA	8.47474e-07	0.877385	6.06802e-07	0.903975	1.25537e-06	0.89805	NA	NA
ARHGAP27	2.6126e-10	1.94508e-07	6.32018	Brain_Substantia_nigra	7.15366e-11	1.83885e-07	-6.5174	Artery_Aorta	1.26451e-12	5.68687e-09	7.09814	NA	NA	NA	1	1	1	0	3	6.07682	1.21935	-6.34246	1.44613	6.99496	-1.13874	NA	NA	1.2259e-09	0.22271	2.26123e-10	0.148141	2.65342e-12	0.25481	NA	NA	8.47474e-07	0.877385	6.06802e-07	0.903975	1.22721e-08	0.923816	NA	NA
ARHGAP27	2.6126e-10	1.94508e-07	6.32018	Brain_Substantia_nigra	7.15366e-11	1.83885e-07	-6.5174	Artery_Coronary	2.92495e-11	1.3062e-07	6.6503	NA	NA	NA	1	1	1	0	3	6.07682	1.21935	-6.34246	1.44613	6.45615	-1.55462	NA	NA	1.2259e-09	0.22271	2.26123e-10	0.148141	1.074e-10	0.120036	NA	NA	8.47474e-07	0.877385	6.06802e-07	0.903975	2.82035e-07	0.875616	NA	NA
ARHGAP27	2.6126e-10	1.94508e-07	6.32018	Brain_Substantia_nigra	7.15366e-11	1.83885e-07	-6.5174	Artery_Tibial	2.92495e-11	1.8722e-07	-6.6503	NA	NA	NA	1	1	1	0	3	6.07682	1.21935	-6.34246	1.44613	-6.45615	1.55462	NA	NA	1.2259e-09	0.22271	2.26123e-10	0.148141	1.074e-10	0.120036	NA	NA	8.47474e-07	0.877385	6.06802e-07	0.903975	5.23371e-07	0.874197	NA	NA
ARHGAP27	2.6126e-10	1.94508e-07	6.32018	Brain_Substantia_nigra	7.15366e-11	1.83885e-07	-6.5174	Brain_Amygdala	1.4211e-10	3.2957e-07	-6.41361	NA	NA	NA	1	1	1	0	3	6.07682	1.21935	-6.34246	1.44613	-6.22696	1.5042	NA	NA	1.2259e-09	0.22271	2.26123e-10	0.148141	4.75585e-10	0.132529	NA	NA	8.47474e-07	0.877385	6.06802e-07	0.903975	9.08748e-07	0.893194	NA	NA
ARHGAP27	2.6126e-10	1.94508e-07	6.32018	Brain_Substantia_nigra	7.15366e-11	1.83885e-07	-6.5174	Brain_Anterior_cingulate_cortex_BA24	1.63061e-06	0.00157248	4.79452	NA	NA	NA	1	1	1	0	3	6.07682	1.21935	-6.34246	1.44613	4.87885	0.00735817	NA	NA	1.2259e-09	0.22271	2.26123e-10	0.148141	1.06707e-06	0.994129	NA	NA	8.47474e-07	0.877385	6.06802e-07	0.903975	0.00128285	0.999443	NA	NA
ARHGAP27	2.6126e-10	1.94508e-07	6.32018	Brain_Substantia_nigra	7.15366e-11	1.83885e-07	-6.5174	Brain_Caudate_basal_ganglia	2.92495e-11	1.20698e-07	-6.6503	NA	NA	NA	1	1	1	0	3	6.07682	1.21935	-6.34246	1.44613	-6.45615	1.55462	NA	NA	1.2259e-09	0.22271	2.26123e-10	0.148141	1.074e-10	0.120036	NA	NA	8.47474e-07	0.877385	6.06802e-07	0.903975	3.03872e-07	0.877757	NA	NA
ARHGAP27	2.6126e-10	1.94508e-07	6.32018	Brain_Substantia_nigra	7.15366e-11	1.83885e-07	-6.5174	Brain_Cerebellar_Hemisphere	6.92205e-11	2.66205e-07	6.52234	NA	NA	NA	1	1	1	0	3	6.07682	1.21935	-6.34246	1.44613	6.33493	-1.51261	NA	NA	1.2259e-09	0.22271	2.26123e-10	0.148141	2.37442e-10	0.13038	NA	NA	8.47474e-07	0.877385	6.06802e-07	0.903975	8.34476e-07	0.873404	NA	NA
ARHGAP27	2.6126e-10	1.94508e-07	6.32018	Brain_Substantia_nigra	7.15366e-11	1.83885e-07	-6.5174	Brain_Cerebellum	6.92205e-11	2.44364e-07	6.52234	NA	NA	NA	1	1	1	0	3	6.07682	1.21935	-6.34246	1.44613	6.33493	-1.51261	NA	NA	1.2259e-09	0.22271	2.26123e-10	0.148141	2.37442e-10	0.13038	NA	NA	8.47474e-07	0.877385	6.06802e-07	0.903975	7.7501e-07	0.871132	NA	NA
ARHGAP27	2.6126e-10	1.94508e-07	6.32018	Brain_Substantia_nigra	7.15366e-11	1.83885e-07	-6.5174	Brain_Cortex	6.74287e-12	3.05812e-08	6.863	NA	NA	NA	1	1	1	0	3	6.07682	1.21935	-6.34246	1.44613	6.78912	-0.97073	NA	NA	1.2259e-09	0.22271	2.26123e-10	0.148141	1.12823e-11	0.331683	NA	NA	8.47474e-07	0.877385	6.06802e-07	0.903975	5.25569e-08	0.936689	NA	NA
ARHGAP27	2.6126e-10	1.94508e-07	6.32018	Brain_Substantia_nigra	7.15366e-11	1.83885e-07	-6.5174	Brain_Frontal_Cortex_BA9	2.92495e-11	1.79636e-07	6.6503	NA	NA	NA	1	1	1	0	3	6.07682	1.21935	-6.34246	1.44613	6.45615	-1.55462	NA	NA	1.2259e-09	0.22271	2.26123e-10	0.148141	1.074e-10	0.120036	NA	NA	8.47474e-07	0.877385	6.06802e-07	0.903975	4.43044e-07	0.864498	NA	NA
ARHGAP27	2.6126e-10	1.94508e-07	6.32018	Brain_Substantia_nigra	7.15366e-11	1.83885e-07	-6.5174	Brain_Hippocampus	2.67608e-06	0.00233956	-4.69423	NA	NA	NA	1	1	1	0	3	6.07682	1.21935	-6.34246	1.44613	-4.78918	-0.0704225	NA	NA	1.2259e-09	0.22271	2.26123e-10	0.148141	1.67467e-06	0.943857	NA	NA	8.47474e-07	0.877385	6.06802e-07	0.903975	0.00164529	0.996465	NA	NA
ARHGAP27	2.6126e-10	1.94508e-07	6.32018	Brain_Substantia_nigra	7.15366e-11	1.83885e-07	-6.5174	Brain_Hypothalamus	6.92205e-11	2.30138e-07	6.52234	NA	NA	NA	1	1	1	0	3	6.07682	1.21935	-6.34246	1.44613	6.33493	-1.51261	NA	NA	1.2259e-09	0.22271	2.26123e-10	0.148141	2.37442e-10	0.13038	NA	NA	8.47474e-07	0.877385	6.06802e-07	0.903975	6.32017e-07	0.892419	NA	NA
ARHGAP27	2.6126e-10	1.94508e-07	6.32018	Brain_Substantia_nigra	7.15366e-11	1.83885e-07	-6.5174	Brain_Nucleus_accumbens_basal_ganglia	1.38977e-10	3.90045e-07	6.41701	NA	NA	NA	1	1	1	0	3	6.07682	1.21935	-6.34246	1.44613	6.21905	-1.56303	NA	NA	1.2259e-09	0.22271	2.26123e-10	0.148141	5.00168e-10	0.118047	NA	NA	8.47474e-07	0.877385	6.06802e-07	0.903975	1.20323e-06	0.879632	NA	NA
ARHGAP27	2.6126e-10	1.94508e-07	6.32018	Brain_Substantia_nigra	7.15366e-11	1.83885e-07	-6.5174	Brain_Putamen_basal_ganglia	6.92205e-11	1.6889e-07	6.52234	NA	NA	NA	1	1	1	0	3	6.07682	1.21935	-6.34246	1.44613	6.33493	-1.51261	NA	NA	1.2259e-09	0.22271	2.26123e-10	0.148141	2.37442e-10	0.13038	NA	NA	8.47474e-07	0.877385	6.06802e-07	0.903975	5.36452e-07	0.862713	NA	NA
ARHGAP27	2.6126e-10	1.94508e-07	6.32018	Brain_Substantia_nigra	7.15366e-11	1.83885e-07	-6.5174	Brain_Spinal_cord_cervical_c-1	1.4211e-10	3.56281e-07	-6.41361	NA	NA	NA	1	1	1	0	3	6.07682	1.21935	-6.34246	1.44613	-6.22696	1.5042	NA	NA	1.2259e-09	0.22271	2.26123e-10	0.148141	4.75585e-10	0.132529	NA	NA	8.47474e-07	0.877385	6.06802e-07	0.903975	1.0801e-06	0.899777	NA	NA
ARHGAP27	2.6126e-10	1.94508e-07	6.32018	Brain_Substantia_nigra	7.15366e-11	1.83885e-07	-6.5174	Brain_Substantia_nigra	1.88783e-10	3.07527e-07	-6.3702	NA	NA	NA	1	1	1	0	3	6.07682	1.21935	-6.34246	1.44613	-6.18974	1.46218	NA	NA	1.2259e-09	0.22271	2.26123e-10	0.148141	6.02635e-10	0.143691	NA	NA	8.47474e-07	0.877385	6.06802e-07	0.903975	9.2866e-07	0.888954	NA	NA
ARHGAP27	2.6126e-10	1.94508e-07	6.32018	Brain_Substantia_nigra	7.15366e-11	1.83885e-07	-6.5174	Breast_Mammary_Tissue	7.66193e-12	3.32509e-08	6.84473	NA	NA	NA	1	1	1	0	3	6.07682	1.21935	-6.34246	1.44613	6.78972	-0.874107	NA	NA	1.2259e-09	0.22271	2.26123e-10	0.148141	1.12353e-11	0.38206	NA	NA	8.47474e-07	0.877385	6.06802e-07	0.903975	4.92078e-08	0.971255	NA	NA
ARHGAP27	2.6126e-10	1.94508e-07	6.32018	Brain_Substantia_nigra	7.15366e-11	1.83885e-07	-6.5174	Cells_EBV-transformed_lymphocytes	3.83559e-12	1.83379e-08	6.94311	NA	NA	NA	1	1	1	0	3	6.07682	1.21935	-6.34246	1.44613	6.78649	-1.39131	NA	NA	1.2259e-09	0.22271	2.26123e-10	0.148141	1.14895e-11	0.164132	NA	NA	8.47474e-07	0.877385	6.06802e-07	0.903975	4.57013e-08	0.8976	NA	NA
ARHGAP27	2.6126e-10	1.94508e-07	6.32018	Brain_Substantia_nigra	7.15366e-11	1.83885e-07	-6.5174	Colon_Sigmoid	6.54959e-12	3.02105e-08	6.86715	NA	NA	NA	1	1	1	0	3	6.07682	1.21935	-6.34246	1.44613	6.81125	-0.880559	NA	NA	1.2259e-09	0.22271	2.26123e-10	0.148141	9.67569e-12	0.378557	NA	NA	8.47474e-07	0.877385	6.06802e-07	0.903975	4.5831e-08	0.969026	NA	NA
ARHGAP27	2.6126e-10	1.94508e-07	6.32018	Brain_Substantia_nigra	7.15366e-11	1.83885e-07	-6.5174	Colon_Transverse	2.94084e-12	1.57041e-08	6.98052	NA	NA	NA	1	1	1	0	3	6.07682	1.21935	-6.34246	1.44613	6.90701	-0.979108	NA	NA	1.2259e-09	0.22271	2.26123e-10	0.148141	4.94979e-12	0.327527	NA	NA	8.47474e-07	0.877385	6.06802e-07	0.903975	2.32753e-08	0.952957	NA	NA
ARHGAP27	2.6126e-10	1.94508e-07	6.32018	Brain_Substantia_nigra	7.15366e-11	1.83885e-07	-6.5174	Esophagus_Gastroesophageal_Junction	6.92205e-11	2.55419e-07	6.52234	NA	NA	NA	1	1	1	0	3	6.07682	1.21935	-6.34246	1.44613	6.33493	-1.51261	NA	NA	1.2259e-09	0.22271	2.26123e-10	0.148141	2.37442e-10	0.13038	NA	NA	8.47474e-07	0.877385	6.06802e-07	0.903975	7.77052e-07	0.876714	NA	NA
ARHGAP27	2.6126e-10	1.94508e-07	6.32018	Brain_Substantia_nigra	7.15366e-11	1.83885e-07	-6.5174	Esophagus_Mucosa	9.52417e-12	2.11429e-08	6.81352	NA	NA	NA	1	1	1	0	3	6.07682	1.21935	-6.34246	1.44613	6.75501	-0.888957	NA	NA	1.2259e-09	0.22271	2.26123e-10	0.148141	1.42823e-11	0.374026	NA	NA	8.47474e-07	0.877385	6.06802e-07	0.903975	2.8237e-08	0.971986	NA	NA
ARHGAP27	2.6126e-10	1.94508e-07	6.32018	Brain_Substantia_nigra	7.15366e-11	1.83885e-07	-6.5174	Esophagus_Muscularis	6.92205e-11	2.42618e-07	6.52234	NA	NA	NA	1	1	1	0	3	6.07682	1.21935	-6.34246	1.44613	6.33493	-1.51261	NA	NA	1.2259e-09	0.22271	2.26123e-10	0.148141	2.37442e-10	0.13038	NA	NA	8.47474e-07	0.877385	6.06802e-07	0.903975	5.9165e-07	0.889459	NA	NA
ARHGAP27	2.6126e-10	1.94508e-07	6.32018	Brain_Substantia_nigra	7.15366e-11	1.83885e-07	-6.5174	Heart_Atrial_Appendage	1.86014e-11	8.76872e-08	6.7166	NA	NA	NA	1	1	1	0	3	6.07682	1.21935	-6.34246	1.44613	6.67751	-0.782734	NA	NA	1.2259e-09	0.22271	2.26123e-10	0.148141	2.43032e-11	0.433784	NA	NA	8.47474e-07	0.877385	6.06802e-07	0.903975	1.17737e-07	0.969686	NA	NA
ARHGAP27	2.6126e-10	1.94508e-07	6.32018	Brain_Substantia_nigra	7.15366e-11	1.83885e-07	-6.5174	Heart_Left_Ventricle	1.04237e-11	3.37967e-08	6.80053	NA	NA	NA	1	1	1	0	3	6.07682	1.21935	-6.34246	1.44613	6.75226	-0.836259	NA	NA	1.2259e-09	0.22271	2.26123e-10	0.148141	1.45556e-11	0.403009	NA	NA	8.47474e-07	0.877385	6.06802e-07	0.903975	4.24423e-08	0.967404	NA	NA
ARHGAP27	2.6126e-10	1.94508e-07	6.32018	Brain_Substantia_nigra	7.15366e-11	1.83885e-07	-6.5174	Kidney_Cortex	1.4211e-10	3.2401e-07	-6.41361	NA	NA	NA	1	1	1	0	3	6.07682	1.21935	-6.34246	1.44613	-6.22696	1.5042	NA	NA	1.2259e-09	0.22271	2.26123e-10	0.148141	4.75585e-10	0.132529	NA	NA	8.47474e-07	0.877385	6.06802e-07	0.903975	8.92578e-07	0.902371	NA	NA
ARHGAP27	2.6126e-10	1.94508e-07	6.32018	Brain_Substantia_nigra	7.15366e-11	1.83885e-07	-6.5174	Liver	2.92495e-11	8.53292e-08	6.6503	NA	NA	NA	1	1	1	0	3	6.07682	1.21935	-6.34246	1.44613	6.45615	-1.55462	NA	NA	1.2259e-09	0.22271	2.26123e-10	0.148141	1.074e-10	0.120036	NA	NA	8.47474e-07	0.877385	6.06802e-07	0.903975	3.22109e-07	0.895277	NA	NA
ARHGAP27	2.6126e-10	1.94508e-07	6.32018	Brain_Substantia_nigra	7.15366e-11	1.83885e-07	-6.5174	Lung	3.11101e-12	9.83165e-09	6.97262	NA	NA	NA	1	1	1	0	3	6.07682	1.21935	-6.34246	1.44613	6.89405	-1.00385	NA	NA	1.2259e-09	0.22271	2.26123e-10	0.148141	5.42255e-12	0.315451	NA	NA	8.47474e-07	0.877385	6.06802e-07	0.903975	1.76134e-08	0.947383	NA	NA
ARHGAP27	2.6126e-10	1.94508e-07	6.32018	Brain_Substantia_nigra	7.15366e-11	1.83885e-07	-6.5174	Minor_Salivary_Gland	2.88085e-12	1.18979e-08	6.98342	NA	NA	NA	1	1	1	0	3	6.07682	1.21935	-6.34246	1.44613	6.88526	-1.10077	NA	NA	1.2259e-09	0.22271	2.26123e-10	0.148141	5.76832e-12	0.270998	NA	NA	8.47474e-07	0.877385	6.06802e-07	0.903975	2.44849e-08	0.94115	NA	NA
ARHGAP27	2.6126e-10	1.94508e-07	6.32018	Brain_Substantia_nigra	7.15366e-11	1.83885e-07	-6.5174	Muscle_Skeletal	2.92495e-11	9.17667e-08	-6.6503	NA	NA	NA	1	1	1	0	3	6.07682	1.21935	-6.34246	1.44613	-6.45615	1.55462	NA	NA	1.2259e-09	0.22271	2.26123e-10	0.148141	1.074e-10	0.120036	NA	NA	8.47474e-07	0.877385	6.06802e-07	0.903975	2.76621e-07	0.892737	NA	NA
ARHGAP27	2.6126e-10	1.94508e-07	6.32018	Brain_Substantia_nigra	7.15366e-11	1.83885e-07	-6.5174	Nerve_Tibial	3.62137e-11	1.26303e-07	6.6188	NA	NA	NA	1	1	1	0	3	6.07682	1.21935	-6.34246	1.44613	6.59223	-0.708992	NA	NA	1.2259e-09	0.22271	2.26123e-10	0.148141	4.33282e-11	0.478329	NA	NA	8.47474e-07	0.877385	6.06802e-07	0.903975	1.7741e-07	0.975334	NA	NA
ARHGAP27	2.6126e-10	1.94508e-07	6.32018	Brain_Substantia_nigra	7.15366e-11	1.83885e-07	-6.5174	Ovary	8.18195e-07	0.00069478	4.93098	NA	NA	NA	1	1	1	0	3	6.07682	1.21935	-6.34246	1.44613	5.01032	-0.0295775	NA	NA	1.2259e-09	0.22271	2.26123e-10	0.148141	5.43409e-07	0.976404	NA	NA	8.47474e-07	0.877385	6.06802e-07	0.903975	0.000565864	0.999169	NA	NA
ARHGAP27	2.6126e-10	1.94508e-07	6.32018	Brain_Substantia_nigra	7.15366e-11	1.83885e-07	-6.5174	Pancreas	4.548e-12	2.70674e-08	6.91901	NA	NA	NA	1	1	1	0	3	6.07682	1.21935	-6.34246	1.44613	6.85624	-0.917196	NA	NA	1.2259e-09	0.22271	2.26123e-10	0.148141	7.0698e-12	0.35904	NA	NA	8.47474e-07	0.877385	6.06802e-07	0.903975	4.30886e-08	0.960811	NA	NA
ARHGAP27	2.6126e-10	1.94508e-07	6.32018	Brain_Substantia_nigra	7.15366e-11	1.83885e-07	-6.5174	Pituitary	4.65501e-12	2.18752e-08	6.91572	NA	NA	NA	1	1	1	0	3	6.07682	1.21935	-6.34246	1.44613	6.83418	-1.01813	NA	NA	1.2259e-09	0.22271	2.26123e-10	0.148141	8.2476e-12	0.308616	NA	NA	8.47474e-07	0.877385	6.06802e-07	0.903975	3.98571e-08	0.945085	NA	NA
ARHGAP27	2.6126e-10	1.94508e-07	6.32018	Brain_Substantia_nigra	7.15366e-11	1.83885e-07	-6.5174	Prostate	1.21589e-11	6.54534e-08	6.77831	NA	NA	NA	1	1	1	0	3	6.07682	1.21935	-6.34246	1.44613	6.70834	-0.943632	NA	NA	1.2259e-09	0.22271	2.26123e-10	0.148141	1.96852e-11	0.345358	NA	NA	8.47474e-07	0.877385	6.06802e-07	0.903975	1.09063e-07	0.949876	NA	NA
ARHGAP27	2.6126e-10	1.94508e-07	6.32018	Brain_Substantia_nigra	7.15366e-11	1.83885e-07	-6.5174	Skin_Not_Sun_Exposed_Suprapubic	3.56083e-12	1.68112e-08	6.9536	NA	NA	NA	1	1	1	0	3	6.07682	1.21935	-6.34246	1.44613	6.88285	-0.962861	NA	NA	1.2259e-09	0.22271	2.26123e-10	0.148141	5.86687e-12	0.335617	NA	NA	8.47474e-07	0.877385	6.06802e-07	0.903975	2.84216e-08	0.949152	NA	NA
ARHGAP27	2.6126e-10	1.94508e-07	6.32018	Brain_Substantia_nigra	7.15366e-11	1.83885e-07	-6.5174	Skin_Sun_Exposed_Lower_leg	2.14013e-12	7.12877e-09	-7.02503	NA	NA	NA	1	1	1	0	3	6.07682	1.21935	-6.34246	1.44613	-6.86705	1.40529	NA	NA	1.2259e-09	0.22271	2.26123e-10	0.148141	6.55436e-12	0.159934	NA	NA	8.47474e-07	0.877385	6.06802e-07	0.903975	1.90921e-08	0.893545	NA	NA
ARHGAP27	2.6126e-10	1.94508e-07	6.32018	Brain_Substantia_nigra	7.15366e-11	1.83885e-07	-6.5174	Small_Intestine_Terminal_Ileum	1.18108e-12	5.09266e-09	7.10756	NA	NA	NA	1	1	1	0	3	6.07682	1.21935	-6.34246	1.44613	7.02702	-1.02558	NA	NA	1.2259e-09	0.22271	2.26123e-10	0.148141	2.10986e-12	0.305091	NA	NA	8.47474e-07	0.877385	6.06802e-07	0.903975	6.73745e-09	0.952839	NA	NA
ARHGAP27	2.6126e-10	1.94508e-07	6.32018	Brain_Substantia_nigra	7.15366e-11	1.83885e-07	-6.5174	Spleen	2.67268e-13	2.74671e-09	-7.30994	NA	NA	NA	1	1	1	0	3	6.07682	1.21935	-6.34246	1.44613	-7.19632	1.20687	NA	NA	1.2259e-09	0.22271	2.26123e-10	0.148141	6.18574e-13	0.227481	NA	NA	8.47474e-07	0.877385	6.06802e-07	0.903975	3.91718e-09	0.924515	NA	NA
ARHGAP27	2.6126e-10	1.94508e-07	6.32018	Brain_Substantia_nigra	7.15366e-11	1.83885e-07	-6.5174	Stomach	6.92205e-11	2.04416e-07	6.52234	NA	NA	NA	1	1	1	0	3	6.07682	1.21935	-6.34246	1.44613	6.33493	-1.51261	NA	NA	1.2259e-09	0.22271	2.26123e-10	0.148141	2.37442e-10	0.13038	NA	NA	8.47474e-07	0.877385	6.06802e-07	0.903975	6.21536e-07	0.897845	NA	NA
ARHGAP27	2.6126e-10	1.94508e-07	6.32018	Brain_Substantia_nigra	7.15366e-11	1.83885e-07	-6.5174	Testis	2.68974e-12	1.80734e-08	6.99305	NA	NA	NA	1	1	1	0	3	6.07682	1.21935	-6.34246	1.44613	6.89694	-1.09127	NA	NA	1.2259e-09	0.22271	2.26123e-10	0.148141	5.31332e-12	0.275153	NA	NA	8.47474e-07	0.877385	6.06802e-07	0.903975	3.65981e-08	0.922182	NA	NA
ARHGAP27	2.6126e-10	1.94508e-07	6.32018	Brain_Substantia_nigra	7.15366e-11	1.83885e-07	-6.5174	Thyroid	1.86863e-11	6.03314e-08	6.71594	NA	NA	NA	1	1	1	0	3	6.07682	1.21935	-6.34246	1.44613	6.67572	-0.788374	NA	NA	1.2259e-09	0.22271	2.26123e-10	0.148141	2.46027e-11	0.430478	NA	NA	8.47474e-07	0.877385	6.06802e-07	0.903975	6.90862e-08	0.967723	NA	NA
ARHGAP27	2.6126e-10	1.94508e-07	6.32018	Brain_Substantia_nigra	7.15366e-11	1.83885e-07	-6.5174	Uterus	2.92495e-11	1.25476e-07	-6.6503	NA	NA	NA	1	1	1	0	3	6.07682	1.21935	-6.34246	1.44613	-6.45615	1.55462	NA	NA	1.2259e-09	0.22271	2.26123e-10	0.148141	1.074e-10	0.120036	NA	NA	8.47474e-07	0.877385	6.06802e-07	0.903975	4.1423e-07	0.88807	NA	NA
ARHGAP27	2.6126e-10	1.94508e-07	6.32018	Brain_Substantia_nigra	7.15366e-11	1.83885e-07	-6.5174	Vagina	4.02824e-11	2.82903e-07	6.60304	NA	NA	NA	1	1	1	0	3	6.07682	1.21935	-6.34246	1.44613	6.58829	-0.648165	NA	NA	1.2259e-09	0.22271	2.26123e-10	0.148141	4.44933e-11	0.516878	NA	NA	8.47474e-07	0.877385	6.06802e-07	0.903975	4.28189e-07	0.981905	NA	NA
ARHGAP27	2.6126e-10	1.94508e-07	6.32018	Brain_Substantia_nigra	7.15366e-11	1.83885e-07	-6.5174	Whole_Blood	1.4211e-10	2.7042e-07	-6.41361	NA	NA	NA	1	1	1	0	3	6.07682	1.21935	-6.34246	1.44613	-6.22696	1.5042	NA	NA	1.2259e-09	0.22271	2.26123e-10	0.148141	4.75585e-10	0.132529	NA	NA	8.47474e-07	0.877385	6.06802e-07	0.903975	7.15499e-07	0.881206	NA	NA
ARHGAP27	2.6126e-10	1.94508e-07	6.32018	Brain_Substantia_nigra	7.15366e-11	1.83885e-07	-6.5174	smultixcan	9.41252e-12	2.9723e-08	1.45045	NA	NA	NA	1	1	1	0	3	6.07682	1.21935	-6.34246	1.44613	1.5	0.125317	NA	NA	1.2259e-09	0.22271	2.26123e-10	0.148141	2.18449e-11	0.241788	NA	NA	8.47474e-07	0.877385	6.06802e-07	0.903975	6.05703e-08	0.907573	NA	NA
ARHGAP27	2.6126e-10	1.94508e-07	6.32018	Breast_Mammary_Tissue	7.7461e-06	0.00636109	4.47208	Adipose_Subcutaneous	4.98183e-12	2.79838e-08	6.90609	NA	NA	NA	1	1	1	0	3	6.07682	1.21935	4.54096	-0.0292502	6.84338	-0.918252	NA	NA	1.2259e-09	0.22271	5.59992e-06	0.976665	7.73485e-12	0.358487	NA	NA	8.47474e-07	0.877385	0.00356043	0.998598	3.82621e-08	0.954091	NA	NA
ARHGAP27	2.6126e-10	1.94508e-07	6.32018	Breast_Mammary_Tissue	7.7461e-06	0.00636109	4.47208	Adipose_Visceral_Omentum	2.92495e-11	8.68445e-08	6.6503	NA	NA	NA	1	1	1	0	3	6.07682	1.21935	4.54096	-0.0292502	6.45615	-1.55462	NA	NA	1.2259e-09	0.22271	5.59992e-06	0.976665	1.074e-10	0.120036	NA	NA	8.47474e-07	0.877385	0.00356043	0.998598	2.49562e-07	0.887723	NA	NA
ARHGAP27	2.6126e-10	1.94508e-07	6.32018	Breast_Mammary_Tissue	7.7461e-06	0.00636109	4.47208	Adrenal_Gland	1.88783e-10	5.36219e-07	-6.3702	NA	NA	NA	1	1	1	0	3	6.07682	1.21935	4.54096	-0.0292502	-6.18974	1.46218	NA	NA	1.2259e-09	0.22271	5.59992e-06	0.976665	6.02635e-10	0.143691	NA	NA	8.47474e-07	0.877385	0.00356043	0.998598	1.25537e-06	0.89805	NA	NA
ARHGAP27	2.6126e-10	1.94508e-07	6.32018	Breast_Mammary_Tissue	7.7461e-06	0.00636109	4.47208	Artery_Aorta	1.26451e-12	5.68687e-09	7.09814	NA	NA	NA	1	1	1	0	3	6.07682	1.21935	4.54096	-0.0292502	6.99496	-1.13874	NA	NA	1.2259e-09	0.22271	5.59992e-06	0.976665	2.65342e-12	0.25481	NA	NA	8.47474e-07	0.877385	0.00356043	0.998598	1.22721e-08	0.923816	NA	NA
ARHGAP27	2.6126e-10	1.94508e-07	6.32018	Breast_Mammary_Tissue	7.7461e-06	0.00636109	4.47208	Artery_Coronary	2.92495e-11	1.3062e-07	6.6503	NA	NA	NA	1	1	1	0	3	6.07682	1.21935	4.54096	-0.0292502	6.45615	-1.55462	NA	NA	1.2259e-09	0.22271	5.59992e-06	0.976665	1.074e-10	0.120036	NA	NA	8.47474e-07	0.877385	0.00356043	0.998598	2.82035e-07	0.875616	NA	NA
ARHGAP27	2.6126e-10	1.94508e-07	6.32018	Breast_Mammary_Tissue	7.7461e-06	0.00636109	4.47208	Artery_Tibial	2.92495e-11	1.8722e-07	-6.6503	NA	NA	NA	1	1	1	0	3	6.07682	1.21935	4.54096	-0.0292502	-6.45615	1.55462	NA	NA	1.2259e-09	0.22271	5.59992e-06	0.976665	1.074e-10	0.120036	NA	NA	8.47474e-07	0.877385	0.00356043	0.998598	5.23371e-07	0.874197	NA	NA
ARHGAP27	2.6126e-10	1.94508e-07	6.32018	Breast_Mammary_Tissue	7.7461e-06	0.00636109	4.47208	Brain_Amygdala	1.4211e-10	3.2957e-07	-6.41361	NA	NA	NA	1	1	1	0	3	6.07682	1.21935	4.54096	-0.0292502	-6.22696	1.5042	NA	NA	1.2259e-09	0.22271	5.59992e-06	0.976665	4.75585e-10	0.132529	NA	NA	8.47474e-07	0.877385	0.00356043	0.998598	9.08748e-07	0.893194	NA	NA
ARHGAP27	2.6126e-10	1.94508e-07	6.32018	Breast_Mammary_Tissue	7.7461e-06	0.00636109	4.47208	Brain_Anterior_cingulate_cortex_BA24	1.63061e-06	0.00157248	4.79452	NA	NA	NA	1	1	1	0	3	6.07682	1.21935	4.54096	-0.0292502	4.87885	0.00735817	NA	NA	1.2259e-09	0.22271	5.59992e-06	0.976665	1.06707e-06	0.994129	NA	NA	8.47474e-07	0.877385	0.00356043	0.998598	0.00128285	0.999443	NA	NA
ARHGAP27	2.6126e-10	1.94508e-07	6.32018	Breast_Mammary_Tissue	7.7461e-06	0.00636109	4.47208	Brain_Caudate_basal_ganglia	2.92495e-11	1.20698e-07	-6.6503	NA	NA	NA	1	1	1	0	3	6.07682	1.21935	4.54096	-0.0292502	-6.45615	1.55462	NA	NA	1.2259e-09	0.22271	5.59992e-06	0.976665	1.074e-10	0.120036	NA	NA	8.47474e-07	0.877385	0.00356043	0.998598	3.03872e-07	0.877757	NA	NA
ARHGAP27	2.6126e-10	1.94508e-07	6.32018	Breast_Mammary_Tissue	7.7461e-06	0.00636109	4.47208	Brain_Cerebellar_Hemisphere	6.92205e-11	2.66205e-07	6.52234	NA	NA	NA	1	1	1	0	3	6.07682	1.21935	4.54096	-0.0292502	6.33493	-1.51261	NA	NA	1.2259e-09	0.22271	5.59992e-06	0.976665	2.37442e-10	0.13038	NA	NA	8.47474e-07	0.877385	0.00356043	0.998598	8.34476e-07	0.873404	NA	NA
ARHGAP27	2.6126e-10	1.94508e-07	6.32018	Breast_Mammary_Tissue	7.7461e-06	0.00636109	4.47208	Brain_Cerebellum	6.92205e-11	2.44364e-07	6.52234	NA	NA	NA	1	1	1	0	3	6.07682	1.21935	4.54096	-0.0292502	6.33493	-1.51261	NA	NA	1.2259e-09	0.22271	5.59992e-06	0.976665	2.37442e-10	0.13038	NA	NA	8.47474e-07	0.877385	0.00356043	0.998598	7.7501e-07	0.871132	NA	NA
ARHGAP27	2.6126e-10	1.94508e-07	6.32018	Breast_Mammary_Tissue	7.7461e-06	0.00636109	4.47208	Brain_Cortex	6.74287e-12	3.05812e-08	6.863	NA	NA	NA	1	1	1	0	3	6.07682	1.21935	4.54096	-0.0292502	6.78912	-0.97073	NA	NA	1.2259e-09	0.22271	5.59992e-06	0.976665	1.12823e-11	0.331683	NA	NA	8.47474e-07	0.877385	0.00356043	0.998598	5.25569e-08	0.936689	NA	NA
ARHGAP27	2.6126e-10	1.94508e-07	6.32018	Breast_Mammary_Tissue	7.7461e-06	0.00636109	4.47208	Brain_Frontal_Cortex_BA9	2.92495e-11	1.79636e-07	6.6503	NA	NA	NA	1	1	1	0	3	6.07682	1.21935	4.54096	-0.0292502	6.45615	-1.55462	NA	NA	1.2259e-09	0.22271	5.59992e-06	0.976665	1.074e-10	0.120036	NA	NA	8.47474e-07	0.877385	0.00356043	0.998598	4.43044e-07	0.864498	NA	NA
ARHGAP27	2.6126e-10	1.94508e-07	6.32018	Breast_Mammary_Tissue	7.7461e-06	0.00636109	4.47208	Brain_Hippocampus	2.67608e-06	0.00233956	-4.69423	NA	NA	NA	1	1	1	0	3	6.07682	1.21935	4.54096	-0.0292502	-4.78918	-0.0704225	NA	NA	1.2259e-09	0.22271	5.59992e-06	0.976665	1.67467e-06	0.943857	NA	NA	8.47474e-07	0.877385	0.00356043	0.998598	0.00164529	0.996465	NA	NA
ARHGAP27	2.6126e-10	1.94508e-07	6.32018	Breast_Mammary_Tissue	7.7461e-06	0.00636109	4.47208	Brain_Hypothalamus	6.92205e-11	2.30138e-07	6.52234	NA	NA	NA	1	1	1	0	3	6.07682	1.21935	4.54096	-0.0292502	6.33493	-1.51261	NA	NA	1.2259e-09	0.22271	5.59992e-06	0.976665	2.37442e-10	0.13038	NA	NA	8.47474e-07	0.877385	0.00356043	0.998598	6.32017e-07	0.892419	NA	NA
ARHGAP27	2.6126e-10	1.94508e-07	6.32018	Breast_Mammary_Tissue	7.7461e-06	0.00636109	4.47208	Brain_Nucleus_accumbens_basal_ganglia	1.38977e-10	3.90045e-07	6.41701	NA	NA	NA	1	1	1	0	3	6.07682	1.21935	4.54096	-0.0292502	6.21905	-1.56303	NA	NA	1.2259e-09	0.22271	5.59992e-06	0.976665	5.00168e-10	0.118047	NA	NA	8.47474e-07	0.877385	0.00356043	0.998598	1.20323e-06	0.879632	NA	NA
ARHGAP27	2.6126e-10	1.94508e-07	6.32018	Breast_Mammary_Tissue	7.7461e-06	0.00636109	4.47208	Brain_Putamen_basal_ganglia	6.92205e-11	1.6889e-07	6.52234	NA	NA	NA	1	1	1	0	3	6.07682	1.21935	4.54096	-0.0292502	6.33493	-1.51261	NA	NA	1.2259e-09	0.22271	5.59992e-06	0.976665	2.37442e-10	0.13038	NA	NA	8.47474e-07	0.877385	0.00356043	0.998598	5.36452e-07	0.862713	NA	NA
ARHGAP27	2.6126e-10	1.94508e-07	6.32018	Breast_Mammary_Tissue	7.7461e-06	0.00636109	4.47208	Brain_Spinal_cord_cervical_c-1	1.4211e-10	3.56281e-07	-6.41361	NA	NA	NA	1	1	1	0	3	6.07682	1.21935	4.54096	-0.0292502	-6.22696	1.5042	NA	NA	1.2259e-09	0.22271	5.59992e-06	0.976665	4.75585e-10	0.132529	NA	NA	8.47474e-07	0.877385	0.00356043	0.998598	1.0801e-06	0.899777	NA	NA
ARHGAP27	2.6126e-10	1.94508e-07	6.32018	Breast_Mammary_Tissue	7.7461e-06	0.00636109	4.47208	Brain_Substantia_nigra	1.88783e-10	3.07527e-07	-6.3702	NA	NA	NA	1	1	1	0	3	6.07682	1.21935	4.54096	-0.0292502	-6.18974	1.46218	NA	NA	1.2259e-09	0.22271	5.59992e-06	0.976665	6.02635e-10	0.143691	NA	NA	8.47474e-07	0.877385	0.00356043	0.998598	9.2866e-07	0.888954	NA	NA
ARHGAP27	2.6126e-10	1.94508e-07	6.32018	Breast_Mammary_Tissue	7.7461e-06	0.00636109	4.47208	Breast_Mammary_Tissue	7.66193e-12	3.32509e-08	6.84473	NA	NA	NA	1	1	1	0	3	6.07682	1.21935	4.54096	-0.0292502	6.78972	-0.874107	NA	NA	1.2259e-09	0.22271	5.59992e-06	0.976665	1.12353e-11	0.38206	NA	NA	8.47474e-07	0.877385	0.00356043	0.998598	4.92078e-08	0.971255	NA	NA
ARHGAP27	2.6126e-10	1.94508e-07	6.32018	Breast_Mammary_Tissue	7.7461e-06	0.00636109	4.47208	Cells_EBV-transformed_lymphocytes	3.83559e-12	1.83379e-08	6.94311	NA	NA	NA	1	1	1	0	3	6.07682	1.21935	4.54096	-0.0292502	6.78649	-1.39131	NA	NA	1.2259e-09	0.22271	5.59992e-06	0.976665	1.14895e-11	0.164132	NA	NA	8.47474e-07	0.877385	0.00356043	0.998598	4.57013e-08	0.8976	NA	NA
ARHGAP27	2.6126e-10	1.94508e-07	6.32018	Breast_Mammary_Tissue	7.7461e-06	0.00636109	4.47208	Colon_Sigmoid	6.54959e-12	3.02105e-08	6.86715	NA	NA	NA	1	1	1	0	3	6.07682	1.21935	4.54096	-0.0292502	6.81125	-0.880559	NA	NA	1.2259e-09	0.22271	5.59992e-06	0.976665	9.67569e-12	0.378557	NA	NA	8.47474e-07	0.877385	0.00356043	0.998598	4.5831e-08	0.969026	NA	NA
ARHGAP27	2.6126e-10	1.94508e-07	6.32018	Breast_Mammary_Tissue	7.7461e-06	0.00636109	4.47208	Colon_Transverse	2.94084e-12	1.57041e-08	6.98052	NA	NA	NA	1	1	1	0	3	6.07682	1.21935	4.54096	-0.0292502	6.90701	-0.979108	NA	NA	1.2259e-09	0.22271	5.59992e-06	0.976665	4.94979e-12	0.327527	NA	NA	8.47474e-07	0.877385	0.00356043	0.998598	2.32753e-08	0.952957	NA	NA
ARHGAP27	2.6126e-10	1.94508e-07	6.32018	Breast_Mammary_Tissue	7.7461e-06	0.00636109	4.47208	Esophagus_Gastroesophageal_Junction	6.92205e-11	2.55419e-07	6.52234	NA	NA	NA	1	1	1	0	3	6.07682	1.21935	4.54096	-0.0292502	6.33493	-1.51261	NA	NA	1.2259e-09	0.22271	5.59992e-06	0.976665	2.37442e-10	0.13038	NA	NA	8.47474e-07	0.877385	0.00356043	0.998598	7.77052e-07	0.876714	NA	NA
ARHGAP27	2.6126e-10	1.94508e-07	6.32018	Breast_Mammary_Tissue	7.7461e-06	0.00636109	4.47208	Esophagus_Mucosa	9.52417e-12	2.11429e-08	6.81352	NA	NA	NA	1	1	1	0	3	6.07682	1.21935	4.54096	-0.0292502	6.75501	-0.888957	NA	NA	1.2259e-09	0.22271	5.59992e-06	0.976665	1.42823e-11	0.374026	NA	NA	8.47474e-07	0.877385	0.00356043	0.998598	2.8237e-08	0.971986	NA	NA
ARHGAP27	2.6126e-10	1.94508e-07	6.32018	Breast_Mammary_Tissue	7.7461e-06	0.00636109	4.47208	Esophagus_Muscularis	6.92205e-11	2.42618e-07	6.52234	NA	NA	NA	1	1	1	0	3	6.07682	1.21935	4.54096	-0.0292502	6.33493	-1.51261	NA	NA	1.2259e-09	0.22271	5.59992e-06	0.976665	2.37442e-10	0.13038	NA	NA	8.47474e-07	0.877385	0.00356043	0.998598	5.9165e-07	0.889459	NA	NA
ARHGAP27	2.6126e-10	1.94508e-07	6.32018	Breast_Mammary_Tissue	7.7461e-06	0.00636109	4.47208	Heart_Atrial_Appendage	1.86014e-11	8.76872e-08	6.7166	NA	NA	NA	1	1	1	0	3	6.07682	1.21935	4.54096	-0.0292502	6.67751	-0.782734	NA	NA	1.2259e-09	0.22271	5.59992e-06	0.976665	2.43032e-11	0.433784	NA	NA	8.47474e-07	0.877385	0.00356043	0.998598	1.17737e-07	0.969686	NA	NA
ARHGAP27	2.6126e-10	1.94508e-07	6.32018	Breast_Mammary_Tissue	7.7461e-06	0.00636109	4.47208	Heart_Left_Ventricle	1.04237e-11	3.37967e-08	6.80053	NA	NA	NA	1	1	1	0	3	6.07682	1.21935	4.54096	-0.0292502	6.75226	-0.836259	NA	NA	1.2259e-09	0.22271	5.59992e-06	0.976665	1.45556e-11	0.403009	NA	NA	8.47474e-07	0.877385	0.00356043	0.998598	4.24423e-08	0.967404	NA	NA
ARHGAP27	2.6126e-10	1.94508e-07	6.32018	Breast_Mammary_Tissue	7.7461e-06	0.00636109	4.47208	Kidney_Cortex	1.4211e-10	3.2401e-07	-6.41361	NA	NA	NA	1	1	1	0	3	6.07682	1.21935	4.54096	-0.0292502	-6.22696	1.5042	NA	NA	1.2259e-09	0.22271	5.59992e-06	0.976665	4.75585e-10	0.132529	NA	NA	8.47474e-07	0.877385	0.00356043	0.998598	8.92578e-07	0.902371	NA	NA
ARHGAP27	2.6126e-10	1.94508e-07	6.32018	Breast_Mammary_Tissue	7.7461e-06	0.00636109	4.47208	Liver	2.92495e-11	8.53292e-08	6.6503	NA	NA	NA	1	1	1	0	3	6.07682	1.21935	4.54096	-0.0292502	6.45615	-1.55462	NA	NA	1.2259e-09	0.22271	5.59992e-06	0.976665	1.074e-10	0.120036	NA	NA	8.47474e-07	0.877385	0.00356043	0.998598	3.22109e-07	0.895277	NA	NA
ARHGAP27	2.6126e-10	1.94508e-07	6.32018	Breast_Mammary_Tissue	7.7461e-06	0.00636109	4.47208	Lung	3.11101e-12	9.83165e-09	6.97262	NA	NA	NA	1	1	1	0	3	6.07682	1.21935	4.54096	-0.0292502	6.89405	-1.00385	NA	NA	1.2259e-09	0.22271	5.59992e-06	0.976665	5.42255e-12	0.315451	NA	NA	8.47474e-07	0.877385	0.00356043	0.998598	1.76134e-08	0.947383	NA	NA
ARHGAP27	2.6126e-10	1.94508e-07	6.32018	Breast_Mammary_Tissue	7.7461e-06	0.00636109	4.47208	Minor_Salivary_Gland	2.88085e-12	1.18979e-08	6.98342	NA	NA	NA	1	1	1	0	3	6.07682	1.21935	4.54096	-0.0292502	6.88526	-1.10077	NA	NA	1.2259e-09	0.22271	5.59992e-06	0.976665	5.76832e-12	0.270998	NA	NA	8.47474e-07	0.877385	0.00356043	0.998598	2.44849e-08	0.94115	NA	NA
ARHGAP27	2.6126e-10	1.94508e-07	6.32018	Breast_Mammary_Tissue	7.7461e-06	0.00636109	4.47208	Muscle_Skeletal	2.92495e-11	9.17667e-08	-6.6503	NA	NA	NA	1	1	1	0	3	6.07682	1.21935	4.54096	-0.0292502	-6.45615	1.55462	NA	NA	1.2259e-09	0.22271	5.59992e-06	0.976665	1.074e-10	0.120036	NA	NA	8.47474e-07	0.877385	0.00356043	0.998598	2.76621e-07	0.892737	NA	NA
ARHGAP27	2.6126e-10	1.94508e-07	6.32018	Breast_Mammary_Tissue	7.7461e-06	0.00636109	4.47208	Nerve_Tibial	3.62137e-11	1.26303e-07	6.6188	NA	NA	NA	1	1	1	0	3	6.07682	1.21935	4.54096	-0.0292502	6.59223	-0.708992	NA	NA	1.2259e-09	0.22271	5.59992e-06	0.976665	4.33282e-11	0.478329	NA	NA	8.47474e-07	0.877385	0.00356043	0.998598	1.7741e-07	0.975334	NA	NA
ARHGAP27	2.6126e-10	1.94508e-07	6.32018	Breast_Mammary_Tissue	7.7461e-06	0.00636109	4.47208	Ovary	8.18195e-07	0.00069478	4.93098	NA	NA	NA	1	1	1	0	3	6.07682	1.21935	4.54096	-0.0292502	5.01032	-0.0295775	NA	NA	1.2259e-09	0.22271	5.59992e-06	0.976665	5.43409e-07	0.976404	NA	NA	8.47474e-07	0.877385	0.00356043	0.998598	0.000565864	0.999169	NA	NA
ARHGAP27	2.6126e-10	1.94508e-07	6.32018	Breast_Mammary_Tissue	7.7461e-06	0.00636109	4.47208	Pancreas	4.548e-12	2.70674e-08	6.91901	NA	NA	NA	1	1	1	0	3	6.07682	1.21935	4.54096	-0.0292502	6.85624	-0.917196	NA	NA	1.2259e-09	0.22271	5.59992e-06	0.976665	7.0698e-12	0.35904	NA	NA	8.47474e-07	0.877385	0.00356043	0.998598	4.30886e-08	0.960811	NA	NA
