## Supplementary material for "Disentangling the Shared and Differential Genetic Architecture Between COVID-19 and Other Respiratory Disorders: A Multi-Omics Genome-Wide Analysis": B2_Pneumonia.meta.xlsx (part 8 of 13)

### Sheet: T8.gene_ddx (continued)
Table 8. Results summary of MAGMA/TWAS/spTWAS/PWAS-DDx
ARHGAP27	2.6126e-10	1.94508e-07	6.32018	Breast_Mammary_Tissue	7.7461e-06	0.00636109	4.47208	Pituitary	4.65501e-12	2.18752e-08	6.91572	NA	NA	NA	1	1	1	0	3	6.07682	1.21935	4.54096	-0.0292502	6.83418	-1.01813	NA	NA	1.2259e-09	0.22271	5.59992e-06	0.976665	8.2476e-12	0.308616	NA	NA	8.47474e-07	0.877385	0.00356043	0.998598	3.98571e-08	0.945085	NA	NA
ARHGAP27	2.6126e-10	1.94508e-07	6.32018	Breast_Mammary_Tissue	7.7461e-06	0.00636109	4.47208	Prostate	1.21589e-11	6.54534e-08	6.77831	NA	NA	NA	1	1	1	0	3	6.07682	1.21935	4.54096	-0.0292502	6.70834	-0.943632	NA	NA	1.2259e-09	0.22271	5.59992e-06	0.976665	1.96852e-11	0.345358	NA	NA	8.47474e-07	0.877385	0.00356043	0.998598	1.09063e-07	0.949876	NA	NA
ARHGAP27	2.6126e-10	1.94508e-07	6.32018	Breast_Mammary_Tissue	7.7461e-06	0.00636109	4.47208	Skin_Not_Sun_Exposed_Suprapubic	3.56083e-12	1.68112e-08	6.9536	NA	NA	NA	1	1	1	0	3	6.07682	1.21935	4.54096	-0.0292502	6.88285	-0.962861	NA	NA	1.2259e-09	0.22271	5.59992e-06	0.976665	5.86687e-12	0.335617	NA	NA	8.47474e-07	0.877385	0.00356043	0.998598	2.84216e-08	0.949152	NA	NA
ARHGAP27	2.6126e-10	1.94508e-07	6.32018	Breast_Mammary_Tissue	7.7461e-06	0.00636109	4.47208	Skin_Sun_Exposed_Lower_leg	2.14013e-12	7.12877e-09	-7.02503	NA	NA	NA	1	1	1	0	3	6.07682	1.21935	4.54096	-0.0292502	-6.86705	1.40529	NA	NA	1.2259e-09	0.22271	5.59992e-06	0.976665	6.55436e-12	0.159934	NA	NA	8.47474e-07	0.877385	0.00356043	0.998598	1.90921e-08	0.893545	NA	NA
ARHGAP27	2.6126e-10	1.94508e-07	6.32018	Breast_Mammary_Tissue	7.7461e-06	0.00636109	4.47208	Small_Intestine_Terminal_Ileum	1.18108e-12	5.09266e-09	7.10756	NA	NA	NA	1	1	1	0	3	6.07682	1.21935	4.54096	-0.0292502	7.02702	-1.02558	NA	NA	1.2259e-09	0.22271	5.59992e-06	0.976665	2.10986e-12	0.305091	NA	NA	8.47474e-07	0.877385	0.00356043	0.998598	6.73745e-09	0.952839	NA	NA
ARHGAP27	2.6126e-10	1.94508e-07	6.32018	Breast_Mammary_Tissue	7.7461e-06	0.00636109	4.47208	Spleen	2.67268e-13	2.74671e-09	-7.30994	NA	NA	NA	1	1	1	0	3	6.07682	1.21935	4.54096	-0.0292502	-7.19632	1.20687	NA	NA	1.2259e-09	0.22271	5.59992e-06	0.976665	6.18574e-13	0.227481	NA	NA	8.47474e-07	0.877385	0.00356043	0.998598	3.91718e-09	0.924515	NA	NA
ARHGAP27	2.6126e-10	1.94508e-07	6.32018	Breast_Mammary_Tissue	7.7461e-06	0.00636109	4.47208	Stomach	6.92205e-11	2.04416e-07	6.52234	NA	NA	NA	1	1	1	0	3	6.07682	1.21935	4.54096	-0.0292502	6.33493	-1.51261	NA	NA	1.2259e-09	0.22271	5.59992e-06	0.976665	2.37442e-10	0.13038	NA	NA	8.47474e-07	0.877385	0.00356043	0.998598	6.21536e-07	0.897845	NA	NA
ARHGAP27	2.6126e-10	1.94508e-07	6.32018	Breast_Mammary_Tissue	7.7461e-06	0.00636109	4.47208	Testis	2.68974e-12	1.80734e-08	6.99305	NA	NA	NA	1	1	1	0	3	6.07682	1.21935	4.54096	-0.0292502	6.89694	-1.09127	NA	NA	1.2259e-09	0.22271	5.59992e-06	0.976665	5.31332e-12	0.275153	NA	NA	8.47474e-07	0.877385	0.00356043	0.998598	3.65981e-08	0.922182	NA	NA
ARHGAP27	2.6126e-10	1.94508e-07	6.32018	Breast_Mammary_Tissue	7.7461e-06	0.00636109	4.47208	Thyroid	1.86863e-11	6.03314e-08	6.71594	NA	NA	NA	1	1	1	0	3	6.07682	1.21935	4.54096	-0.0292502	6.67572	-0.788374	NA	NA	1.2259e-09	0.22271	5.59992e-06	0.976665	2.46027e-11	0.430478	NA	NA	8.47474e-07	0.877385	0.00356043	0.998598	6.90862e-08	0.967723	NA	NA
ARHGAP27	2.6126e-10	1.94508e-07	6.32018	Breast_Mammary_Tissue	7.7461e-06	0.00636109	4.47208	Uterus	2.92495e-11	1.25476e-07	-6.6503	NA	NA	NA	1	1	1	0	3	6.07682	1.21935	4.54096	-0.0292502	-6.45615	1.55462	NA	NA	1.2259e-09	0.22271	5.59992e-06	0.976665	1.074e-10	0.120036	NA	NA	8.47474e-07	0.877385	0.00356043	0.998598	4.1423e-07	0.88807	NA	NA
ARHGAP27	2.6126e-10	1.94508e-07	6.32018	Breast_Mammary_Tissue	7.7461e-06	0.00636109	4.47208	Vagina	4.02824e-11	2.82903e-07	6.60304	NA	NA	NA	1	1	1	0	3	6.07682	1.21935	4.54096	-0.0292502	6.58829	-0.648165	NA	NA	1.2259e-09	0.22271	5.59992e-06	0.976665	4.44933e-11	0.516878	NA	NA	8.47474e-07	0.877385	0.00356043	0.998598	4.28189e-07	0.981905	NA	NA
ARHGAP27	2.6126e-10	1.94508e-07	6.32018	Breast_Mammary_Tissue	7.7461e-06	0.00636109	4.47208	Whole_Blood	1.4211e-10	2.7042e-07	-6.41361	NA	NA	NA	1	1	1	0	3	6.07682	1.21935	4.54096	-0.0292502	-6.22696	1.5042	NA	NA	1.2259e-09	0.22271	5.59992e-06	0.976665	4.75585e-10	0.132529	NA	NA	8.47474e-07	0.877385	0.00356043	0.998598	7.15499e-07	0.881206	NA	NA
ARHGAP27	2.6126e-10	1.94508e-07	6.32018	Breast_Mammary_Tissue	7.7461e-06	0.00636109	4.47208	smultixcan	9.41252e-12	2.9723e-08	1.45045	NA	NA	NA	1	1	1	0	3	6.07682	1.21935	4.54096	-0.0292502	1.5	0.125317	NA	NA	1.2259e-09	0.22271	5.59992e-06	0.976665	2.18449e-11	0.241788	NA	NA	8.47474e-07	0.877385	0.00356043	0.998598	6.05703e-08	0.907573	NA	NA
ARHGAP27	2.6126e-10	1.94508e-07	6.32018	Cells_EBV-transformed_lymphocytes	7.15366e-11	1.45348e-07	6.5174	Adipose_Subcutaneous	4.98183e-12	2.79838e-08	6.90609	NA	NA	NA	1	1	1	0	3	6.07682	1.21935	6.34246	-1.44613	6.84338	-0.918252	NA	NA	1.2259e-09	0.22271	2.26123e-10	0.148141	7.73485e-12	0.358487	NA	NA	8.47474e-07	0.877385	5.96118e-07	0.890314	3.82621e-08	0.954091	NA	NA
ARHGAP27	2.6126e-10	1.94508e-07	6.32018	Cells_EBV-transformed_lymphocytes	7.15366e-11	1.45348e-07	6.5174	Adipose_Visceral_Omentum	2.92495e-11	8.68445e-08	6.6503	NA	NA	NA	1	1	1	0	3	6.07682	1.21935	6.34246	-1.44613	6.45615	-1.55462	NA	NA	1.2259e-09	0.22271	2.26123e-10	0.148141	1.074e-10	0.120036	NA	NA	8.47474e-07	0.877385	5.96118e-07	0.890314	2.49562e-07	0.887723	NA	NA
ARHGAP27	2.6126e-10	1.94508e-07	6.32018	Cells_EBV-transformed_lymphocytes	7.15366e-11	1.45348e-07	6.5174	Adrenal_Gland	1.88783e-10	5.36219e-07	-6.3702	NA	NA	NA	1	1	1	0	3	6.07682	1.21935	6.34246	-1.44613	-6.18974	1.46218	NA	NA	1.2259e-09	0.22271	2.26123e-10	0.148141	6.02635e-10	0.143691	NA	NA	8.47474e-07	0.877385	5.96118e-07	0.890314	1.25537e-06	0.89805	NA	NA
ARHGAP27	2.6126e-10	1.94508e-07	6.32018	Cells_EBV-transformed_lymphocytes	7.15366e-11	1.45348e-07	6.5174	Artery_Aorta	1.26451e-12	5.68687e-09	7.09814	NA	NA	NA	1	1	1	0	3	6.07682	1.21935	6.34246	-1.44613	6.99496	-1.13874	NA	NA	1.2259e-09	0.22271	2.26123e-10	0.148141	2.65342e-12	0.25481	NA	NA	8.47474e-07	0.877385	5.96118e-07	0.890314	1.22721e-08	0.923816	NA	NA
ARHGAP27	2.6126e-10	1.94508e-07	6.32018	Cells_EBV-transformed_lymphocytes	7.15366e-11	1.45348e-07	6.5174	Artery_Coronary	2.92495e-11	1.3062e-07	6.6503	NA	NA	NA	1	1	1	0	3	6.07682	1.21935	6.34246	-1.44613	6.45615	-1.55462	NA	NA	1.2259e-09	0.22271	2.26123e-10	0.148141	1.074e-10	0.120036	NA	NA	8.47474e-07	0.877385	5.96118e-07	0.890314	2.82035e-07	0.875616	NA	NA
ARHGAP27	2.6126e-10	1.94508e-07	6.32018	Cells_EBV-transformed_lymphocytes	7.15366e-11	1.45348e-07	6.5174	Artery_Tibial	2.92495e-11	1.8722e-07	-6.6503	NA	NA	NA	1	1	1	0	3	6.07682	1.21935	6.34246	-1.44613	-6.45615	1.55462	NA	NA	1.2259e-09	0.22271	2.26123e-10	0.148141	1.074e-10	0.120036	NA	NA	8.47474e-07	0.877385	5.96118e-07	0.890314	5.23371e-07	0.874197	NA	NA
ARHGAP27	2.6126e-10	1.94508e-07	6.32018	Cells_EBV-transformed_lymphocytes	7.15366e-11	1.45348e-07	6.5174	Brain_Amygdala	1.4211e-10	3.2957e-07	-6.41361	NA	NA	NA	1	1	1	0	3	6.07682	1.21935	6.34246	-1.44613	-6.22696	1.5042	NA	NA	1.2259e-09	0.22271	2.26123e-10	0.148141	4.75585e-10	0.132529	NA	NA	8.47474e-07	0.877385	5.96118e-07	0.890314	9.08748e-07	0.893194	NA	NA
ARHGAP27	2.6126e-10	1.94508e-07	6.32018	Cells_EBV-transformed_lymphocytes	7.15366e-11	1.45348e-07	6.5174	Brain_Anterior_cingulate_cortex_BA24	1.63061e-06	0.00157248	4.79452	NA	NA	NA	1	1	1	0	3	6.07682	1.21935	6.34246	-1.44613	4.87885	0.00735817	NA	NA	1.2259e-09	0.22271	2.26123e-10	0.148141	1.06707e-06	0.994129	NA	NA	8.47474e-07	0.877385	5.96118e-07	0.890314	0.00128285	0.999443	NA	NA
ARHGAP27	2.6126e-10	1.94508e-07	6.32018	Cells_EBV-transformed_lymphocytes	7.15366e-11	1.45348e-07	6.5174	Brain_Caudate_basal_ganglia	2.92495e-11	1.20698e-07	-6.6503	NA	NA	NA	1	1	1	0	3	6.07682	1.21935	6.34246	-1.44613	-6.45615	1.55462	NA	NA	1.2259e-09	0.22271	2.26123e-10	0.148141	1.074e-10	0.120036	NA	NA	8.47474e-07	0.877385	5.96118e-07	0.890314	3.03872e-07	0.877757	NA	NA
ARHGAP27	2.6126e-10	1.94508e-07	6.32018	Cells_EBV-transformed_lymphocytes	7.15366e-11	1.45348e-07	6.5174	Brain_Cerebellar_Hemisphere	6.92205e-11	2.66205e-07	6.52234	NA	NA	NA	1	1	1	0	3	6.07682	1.21935	6.34246	-1.44613	6.33493	-1.51261	NA	NA	1.2259e-09	0.22271	2.26123e-10	0.148141	2.37442e-10	0.13038	NA	NA	8.47474e-07	0.877385	5.96118e-07	0.890314	8.34476e-07	0.873404	NA	NA
ARHGAP27	2.6126e-10	1.94508e-07	6.32018	Cells_EBV-transformed_lymphocytes	7.15366e-11	1.45348e-07	6.5174	Brain_Cerebellum	6.92205e-11	2.44364e-07	6.52234	NA	NA	NA	1	1	1	0	3	6.07682	1.21935	6.34246	-1.44613	6.33493	-1.51261	NA	NA	1.2259e-09	0.22271	2.26123e-10	0.148141	2.37442e-10	0.13038	NA	NA	8.47474e-07	0.877385	5.96118e-07	0.890314	7.7501e-07	0.871132	NA	NA
ARHGAP27	2.6126e-10	1.94508e-07	6.32018	Cells_EBV-transformed_lymphocytes	7.15366e-11	1.45348e-07	6.5174	Brain_Cortex	6.74287e-12	3.05812e-08	6.863	NA	NA	NA	1	1	1	0	3	6.07682	1.21935	6.34246	-1.44613	6.78912	-0.97073	NA	NA	1.2259e-09	0.22271	2.26123e-10	0.148141	1.12823e-11	0.331683	NA	NA	8.47474e-07	0.877385	5.96118e-07	0.890314	5.25569e-08	0.936689	NA	NA
ARHGAP27	2.6126e-10	1.94508e-07	6.32018	Cells_EBV-transformed_lymphocytes	7.15366e-11	1.45348e-07	6.5174	Brain_Frontal_Cortex_BA9	2.92495e-11	1.79636e-07	6.6503	NA	NA	NA	1	1	1	0	3	6.07682	1.21935	6.34246	-1.44613	6.45615	-1.55462	NA	NA	1.2259e-09	0.22271	2.26123e-10	0.148141	1.074e-10	0.120036	NA	NA	8.47474e-07	0.877385	5.96118e-07	0.890314	4.43044e-07	0.864498	NA	NA
ARHGAP27	2.6126e-10	1.94508e-07	6.32018	Cells_EBV-transformed_lymphocytes	7.15366e-11	1.45348e-07	6.5174	Brain_Hippocampus	2.67608e-06	0.00233956	-4.69423	NA	NA	NA	1	1	1	0	3	6.07682	1.21935	6.34246	-1.44613	-4.78918	-0.0704225	NA	NA	1.2259e-09	0.22271	2.26123e-10	0.148141	1.67467e-06	0.943857	NA	NA	8.47474e-07	0.877385	5.96118e-07	0.890314	0.00164529	0.996465	NA	NA
ARHGAP27	2.6126e-10	1.94508e-07	6.32018	Cells_EBV-transformed_lymphocytes	7.15366e-11	1.45348e-07	6.5174	Brain_Hypothalamus	6.92205e-11	2.30138e-07	6.52234	NA	NA	NA	1	1	1	0	3	6.07682	1.21935	6.34246	-1.44613	6.33493	-1.51261	NA	NA	1.2259e-09	0.22271	2.26123e-10	0.148141	2.37442e-10	0.13038	NA	NA	8.47474e-07	0.877385	5.96118e-07	0.890314	6.32017e-07	0.892419	NA	NA
ARHGAP27	2.6126e-10	1.94508e-07	6.32018	Cells_EBV-transformed_lymphocytes	7.15366e-11	1.45348e-07	6.5174	Brain_Nucleus_accumbens_basal_ganglia	1.38977e-10	3.90045e-07	6.41701	NA	NA	NA	1	1	1	0	3	6.07682	1.21935	6.34246	-1.44613	6.21905	-1.56303	NA	NA	1.2259e-09	0.22271	2.26123e-10	0.148141	5.00168e-10	0.118047	NA	NA	8.47474e-07	0.877385	5.96118e-07	0.890314	1.20323e-06	0.879632	NA	NA
ARHGAP27	2.6126e-10	1.94508e-07	6.32018	Cells_EBV-transformed_lymphocytes	7.15366e-11	1.45348e-07	6.5174	Brain_Putamen_basal_ganglia	6.92205e-11	1.6889e-07	6.52234	NA	NA	NA	1	1	1	0	3	6.07682	1.21935	6.34246	-1.44613	6.33493	-1.51261	NA	NA	1.2259e-09	0.22271	2.26123e-10	0.148141	2.37442e-10	0.13038	NA	NA	8.47474e-07	0.877385	5.96118e-07	0.890314	5.36452e-07	0.862713	NA	NA
ARHGAP27	2.6126e-10	1.94508e-07	6.32018	Cells_EBV-transformed_lymphocytes	7.15366e-11	1.45348e-07	6.5174	Brain_Spinal_cord_cervical_c-1	1.4211e-10	3.56281e-07	-6.41361	NA	NA	NA	1	1	1	0	3	6.07682	1.21935	6.34246	-1.44613	-6.22696	1.5042	NA	NA	1.2259e-09	0.22271	2.26123e-10	0.148141	4.75585e-10	0.132529	NA	NA	8.47474e-07	0.877385	5.96118e-07	0.890314	1.0801e-06	0.899777	NA	NA
ARHGAP27	2.6126e-10	1.94508e-07	6.32018	Cells_EBV-transformed_lymphocytes	7.15366e-11	1.45348e-07	6.5174	Brain_Substantia_nigra	1.88783e-10	3.07527e-07	-6.3702	NA	NA	NA	1	1	1	0	3	6.07682	1.21935	6.34246	-1.44613	-6.18974	1.46218	NA	NA	1.2259e-09	0.22271	2.26123e-10	0.148141	6.02635e-10	0.143691	NA	NA	8.47474e-07	0.877385	5.96118e-07	0.890314	9.2866e-07	0.888954	NA	NA
ARHGAP27	2.6126e-10	1.94508e-07	6.32018	Cells_EBV-transformed_lymphocytes	7.15366e-11	1.45348e-07	6.5174	Breast_Mammary_Tissue	7.66193e-12	3.32509e-08	6.84473	NA	NA	NA	1	1	1	0	3	6.07682	1.21935	6.34246	-1.44613	6.78972	-0.874107	NA	NA	1.2259e-09	0.22271	2.26123e-10	0.148141	1.12353e-11	0.38206	NA	NA	8.47474e-07	0.877385	5.96118e-07	0.890314	4.92078e-08	0.971255	NA	NA
ARHGAP27	2.6126e-10	1.94508e-07	6.32018	Cells_EBV-transformed_lymphocytes	7.15366e-11	1.45348e-07	6.5174	Cells_EBV-transformed_lymphocytes	3.83559e-12	1.83379e-08	6.94311	NA	NA	NA	1	1	1	0	3	6.07682	1.21935	6.34246	-1.44613	6.78649	-1.39131	NA	NA	1.2259e-09	0.22271	2.26123e-10	0.148141	1.14895e-11	0.164132	NA	NA	8.47474e-07	0.877385	5.96118e-07	0.890314	4.57013e-08	0.8976	NA	NA
ARHGAP27	2.6126e-10	1.94508e-07	6.32018	Cells_EBV-transformed_lymphocytes	7.15366e-11	1.45348e-07	6.5174	Colon_Sigmoid	6.54959e-12	3.02105e-08	6.86715	NA	NA	NA	1	1	1	0	3	6.07682	1.21935	6.34246	-1.44613	6.81125	-0.880559	NA	NA	1.2259e-09	0.22271	2.26123e-10	0.148141	9.67569e-12	0.378557	NA	NA	8.47474e-07	0.877385	5.96118e-07	0.890314	4.5831e-08	0.969026	NA	NA
ARHGAP27	2.6126e-10	1.94508e-07	6.32018	Cells_EBV-transformed_lymphocytes	7.15366e-11	1.45348e-07	6.5174	Colon_Transverse	2.94084e-12	1.57041e-08	6.98052	NA	NA	NA	1	1	1	0	3	6.07682	1.21935	6.34246	-1.44613	6.90701	-0.979108	NA	NA	1.2259e-09	0.22271	2.26123e-10	0.148141	4.94979e-12	0.327527	NA	NA	8.47474e-07	0.877385	5.96118e-07	0.890314	2.32753e-08	0.952957	NA	NA
ARHGAP27	2.6126e-10	1.94508e-07	6.32018	Cells_EBV-transformed_lymphocytes	7.15366e-11	1.45348e-07	6.5174	Esophagus_Gastroesophageal_Junction	6.92205e-11	2.55419e-07	6.52234	NA	NA	NA	1	1	1	0	3	6.07682	1.21935	6.34246	-1.44613	6.33493	-1.51261	NA	NA	1.2259e-09	0.22271	2.26123e-10	0.148141	2.37442e-10	0.13038	NA	NA	8.47474e-07	0.877385	5.96118e-07	0.890314	7.77052e-07	0.876714	NA	NA
ARHGAP27	2.6126e-10	1.94508e-07	6.32018	Cells_EBV-transformed_lymphocytes	7.15366e-11	1.45348e-07	6.5174	Esophagus_Mucosa	9.52417e-12	2.11429e-08	6.81352	NA	NA	NA	1	1	1	0	3	6.07682	1.21935	6.34246	-1.44613	6.75501	-0.888957	NA	NA	1.2259e-09	0.22271	2.26123e-10	0.148141	1.42823e-11	0.374026	NA	NA	8.47474e-07	0.877385	5.96118e-07	0.890314	2.8237e-08	0.971986	NA	NA
ARHGAP27	2.6126e-10	1.94508e-07	6.32018	Cells_EBV-transformed_lymphocytes	7.15366e-11	1.45348e-07	6.5174	Esophagus_Muscularis	6.92205e-11	2.42618e-07	6.52234	NA	NA	NA	1	1	1	0	3	6.07682	1.21935	6.34246	-1.44613	6.33493	-1.51261	NA	NA	1.2259e-09	0.22271	2.26123e-10	0.148141	2.37442e-10	0.13038	NA	NA	8.47474e-07	0.877385	5.96118e-07	0.890314	5.9165e-07	0.889459	NA	NA
ARHGAP27	2.6126e-10	1.94508e-07	6.32018	Cells_EBV-transformed_lymphocytes	7.15366e-11	1.45348e-07	6.5174	Heart_Atrial_Appendage	1.86014e-11	8.76872e-08	6.7166	NA	NA	NA	1	1	1	0	3	6.07682	1.21935	6.34246	-1.44613	6.67751	-0.782734	NA	NA	1.2259e-09	0.22271	2.26123e-10	0.148141	2.43032e-11	0.433784	NA	NA	8.47474e-07	0.877385	5.96118e-07	0.890314	1.17737e-07	0.969686	NA	NA
ARHGAP27	2.6126e-10	1.94508e-07	6.32018	Cells_EBV-transformed_lymphocytes	7.15366e-11	1.45348e-07	6.5174	Heart_Left_Ventricle	1.04237e-11	3.37967e-08	6.80053	NA	NA	NA	1	1	1	0	3	6.07682	1.21935	6.34246	-1.44613	6.75226	-0.836259	NA	NA	1.2259e-09	0.22271	2.26123e-10	0.148141	1.45556e-11	0.403009	NA	NA	8.47474e-07	0.877385	5.96118e-07	0.890314	4.24423e-08	0.967404	NA	NA
ARHGAP27	2.6126e-10	1.94508e-07	6.32018	Cells_EBV-transformed_lymphocytes	7.15366e-11	1.45348e-07	6.5174	Kidney_Cortex	1.4211e-10	3.2401e-07	-6.41361	NA	NA	NA	1	1	1	0	3	6.07682	1.21935	6.34246	-1.44613	-6.22696	1.5042	NA	NA	1.2259e-09	0.22271	2.26123e-10	0.148141	4.75585e-10	0.132529	NA	NA	8.47474e-07	0.877385	5.96118e-07	0.890314	8.92578e-07	0.902371	NA	NA
ARHGAP27	2.6126e-10	1.94508e-07	6.32018	Cells_EBV-transformed_lymphocytes	7.15366e-11	1.45348e-07	6.5174	Liver	2.92495e-11	8.53292e-08	6.6503	NA	NA	NA	1	1	1	0	3	6.07682	1.21935	6.34246	-1.44613	6.45615	-1.55462	NA	NA	1.2259e-09	0.22271	2.26123e-10	0.148141	1.074e-10	0.120036	NA	NA	8.47474e-07	0.877385	5.96118e-07	0.890314	3.22109e-07	0.895277	NA	NA
ARHGAP27	2.6126e-10	1.94508e-07	6.32018	Cells_EBV-transformed_lymphocytes	7.15366e-11	1.45348e-07	6.5174	Lung	3.11101e-12	9.83165e-09	6.97262	NA	NA	NA	1	1	1	0	3	6.07682	1.21935	6.34246	-1.44613	6.89405	-1.00385	NA	NA	1.2259e-09	0.22271	2.26123e-10	0.148141	5.42255e-12	0.315451	NA	NA	8.47474e-07	0.877385	5.96118e-07	0.890314	1.76134e-08	0.947383	NA	NA
ARHGAP27	2.6126e-10	1.94508e-07	6.32018	Cells_EBV-transformed_lymphocytes	7.15366e-11	1.45348e-07	6.5174	Minor_Salivary_Gland	2.88085e-12	1.18979e-08	6.98342	NA	NA	NA	1	1	1	0	3	6.07682	1.21935	6.34246	-1.44613	6.88526	-1.10077	NA	NA	1.2259e-09	0.22271	2.26123e-10	0.148141	5.76832e-12	0.270998	NA	NA	8.47474e-07	0.877385	5.96118e-07	0.890314	2.44849e-08	0.94115	NA	NA
ARHGAP27	2.6126e-10	1.94508e-07	6.32018	Cells_EBV-transformed_lymphocytes	7.15366e-11	1.45348e-07	6.5174	Muscle_Skeletal	2.92495e-11	9.17667e-08	-6.6503	NA	NA	NA	1	1	1	0	3	6.07682	1.21935	6.34246	-1.44613	-6.45615	1.55462	NA	NA	1.2259e-09	0.22271	2.26123e-10	0.148141	1.074e-10	0.120036	NA	NA	8.47474e-07	0.877385	5.96118e-07	0.890314	2.76621e-07	0.892737	NA	NA
ARHGAP27	2.6126e-10	1.94508e-07	6.32018	Cells_EBV-transformed_lymphocytes	7.15366e-11	1.45348e-07	6.5174	Nerve_Tibial	3.62137e-11	1.26303e-07	6.6188	NA	NA	NA	1	1	1	0	3	6.07682	1.21935	6.34246	-1.44613	6.59223	-0.708992	NA	NA	1.2259e-09	0.22271	2.26123e-10	0.148141	4.33282e-11	0.478329	NA	NA	8.47474e-07	0.877385	5.96118e-07	0.890314	1.7741e-07	0.975334	NA	NA
ARHGAP27	2.6126e-10	1.94508e-07	6.32018	Cells_EBV-transformed_lymphocytes	7.15366e-11	1.45348e-07	6.5174	Ovary	8.18195e-07	0.00069478	4.93098	NA	NA	NA	1	1	1	0	3	6.07682	1.21935	6.34246	-1.44613	5.01032	-0.0295775	NA	NA	1.2259e-09	0.22271	2.26123e-10	0.148141	5.43409e-07	0.976404	NA	NA	8.47474e-07	0.877385	5.96118e-07	0.890314	0.000565864	0.999169	NA	NA
ARHGAP27	2.6126e-10	1.94508e-07	6.32018	Cells_EBV-transformed_lymphocytes	7.15366e-11	1.45348e-07	6.5174	Pancreas	4.548e-12	2.70674e-08	6.91901	NA	NA	NA	1	1	1	0	3	6.07682	1.21935	6.34246	-1.44613	6.85624	-0.917196	NA	NA	1.2259e-09	0.22271	2.26123e-10	0.148141	7.0698e-12	0.35904	NA	NA	8.47474e-07	0.877385	5.96118e-07	0.890314	4.30886e-08	0.960811	NA	NA
ARHGAP27	2.6126e-10	1.94508e-07	6.32018	Cells_EBV-transformed_lymphocytes	7.15366e-11	1.45348e-07	6.5174	Pituitary	4.65501e-12	2.18752e-08	6.91572	NA	NA	NA	1	1	1	0	3	6.07682	1.21935	6.34246	-1.44613	6.83418	-1.01813	NA	NA	1.2259e-09	0.22271	2.26123e-10	0.148141	8.2476e-12	0.308616	NA	NA	8.47474e-07	0.877385	5.96118e-07	0.890314	3.98571e-08	0.945085	NA	NA
ARHGAP27	2.6126e-10	1.94508e-07	6.32018	Cells_EBV-transformed_lymphocytes	7.15366e-11	1.45348e-07	6.5174	Prostate	1.21589e-11	6.54534e-08	6.77831	NA	NA	NA	1	1	1	0	3	6.07682	1.21935	6.34246	-1.44613	6.70834	-0.943632	NA	NA	1.2259e-09	0.22271	2.26123e-10	0.148141	1.96852e-11	0.345358	NA	NA	8.47474e-07	0.877385	5.96118e-07	0.890314	1.09063e-07	0.949876	NA	NA
ARHGAP27	2.6126e-10	1.94508e-07	6.32018	Cells_EBV-transformed_lymphocytes	7.15366e-11	1.45348e-07	6.5174	Skin_Not_Sun_Exposed_Suprapubic	3.56083e-12	1.68112e-08	6.9536	NA	NA	NA	1	1	1	0	3	6.07682	1.21935	6.34246	-1.44613	6.88285	-0.962861	NA	NA	1.2259e-09	0.22271	2.26123e-10	0.148141	5.86687e-12	0.335617	NA	NA	8.47474e-07	0.877385	5.96118e-07	0.890314	2.84216e-08	0.949152	NA	NA
ARHGAP27	2.6126e-10	1.94508e-07	6.32018	Cells_EBV-transformed_lymphocytes	7.15366e-11	1.45348e-07	6.5174	Skin_Sun_Exposed_Lower_leg	2.14013e-12	7.12877e-09	-7.02503	NA	NA	NA	1	1	1	0	3	6.07682	1.21935	6.34246	-1.44613	-6.86705	1.40529	NA	NA	1.2259e-09	0.22271	2.26123e-10	0.148141	6.55436e-12	0.159934	NA	NA	8.47474e-07	0.877385	5.96118e-07	0.890314	1.90921e-08	0.893545	NA	NA
ARHGAP27	2.6126e-10	1.94508e-07	6.32018	Cells_EBV-transformed_lymphocytes	7.15366e-11	1.45348e-07	6.5174	Small_Intestine_Terminal_Ileum	1.18108e-12	5.09266e-09	7.10756	NA	NA	NA	1	1	1	0	3	6.07682	1.21935	6.34246	-1.44613	7.02702	-1.02558	NA	NA	1.2259e-09	0.22271	2.26123e-10	0.148141	2.10986e-12	0.305091	NA	NA	8.47474e-07	0.877385	5.96118e-07	0.890314	6.73745e-09	0.952839	NA	NA
ARHGAP27	2.6126e-10	1.94508e-07	6.32018	Cells_EBV-transformed_lymphocytes	7.15366e-11	1.45348e-07	6.5174	Spleen	2.67268e-13	2.74671e-09	-7.30994	NA	NA	NA	1	1	1	0	3	6.07682	1.21935	6.34246	-1.44613	-7.19632	1.20687	NA	NA	1.2259e-09	0.22271	2.26123e-10	0.148141	6.18574e-13	0.227481	NA	NA	8.47474e-07	0.877385	5.96118e-07	0.890314	3.91718e-09	0.924515	NA	NA
ARHGAP27	2.6126e-10	1.94508e-07	6.32018	Cells_EBV-transformed_lymphocytes	7.15366e-11	1.45348e-07	6.5174	Stomach	6.92205e-11	2.04416e-07	6.52234	NA	NA	NA	1	1	1	0	3	6.07682	1.21935	6.34246	-1.44613	6.33493	-1.51261	NA	NA	1.2259e-09	0.22271	2.26123e-10	0.148141	2.37442e-10	0.13038	NA	NA	8.47474e-07	0.877385	5.96118e-07	0.890314	6.21536e-07	0.897845	NA	NA
ARHGAP27	2.6126e-10	1.94508e-07	6.32018	Cells_EBV-transformed_lymphocytes	7.15366e-11	1.45348e-07	6.5174	Testis	2.68974e-12	1.80734e-08	6.99305	NA	NA	NA	1	1	1	0	3	6.07682	1.21935	6.34246	-1.44613	6.89694	-1.09127	NA	NA	1.2259e-09	0.22271	2.26123e-10	0.148141	5.31332e-12	0.275153	NA	NA	8.47474e-07	0.877385	5.96118e-07	0.890314	3.65981e-08	0.922182	NA	NA
ARHGAP27	2.6126e-10	1.94508e-07	6.32018	Cells_EBV-transformed_lymphocytes	7.15366e-11	1.45348e-07	6.5174	Thyroid	1.86863e-11	6.03314e-08	6.71594	NA	NA	NA	1	1	1	0	3	6.07682	1.21935	6.34246	-1.44613	6.67572	-0.788374	NA	NA	1.2259e-09	0.22271	2.26123e-10	0.148141	2.46027e-11	0.430478	NA	NA	8.47474e-07	0.877385	5.96118e-07	0.890314	6.90862e-08	0.967723	NA	NA
ARHGAP27	2.6126e-10	1.94508e-07	6.32018	Cells_EBV-transformed_lymphocytes	7.15366e-11	1.45348e-07	6.5174	Uterus	2.92495e-11	1.25476e-07	-6.6503	NA	NA	NA	1	1	1	0	3	6.07682	1.21935	6.34246	-1.44613	-6.45615	1.55462	NA	NA	1.2259e-09	0.22271	2.26123e-10	0.148141	1.074e-10	0.120036	NA	NA	8.47474e-07	0.877385	5.96118e-07	0.890314	4.1423e-07	0.88807	NA	NA
ARHGAP27	2.6126e-10	1.94508e-07	6.32018	Cells_EBV-transformed_lymphocytes	7.15366e-11	1.45348e-07	6.5174	Vagina	4.02824e-11	2.82903e-07	6.60304	NA	NA	NA	1	1	1	0	3	6.07682	1.21935	6.34246	-1.44613	6.58829	-0.648165	NA	NA	1.2259e-09	0.22271	2.26123e-10	0.148141	4.44933e-11	0.516878	NA	NA	8.47474e-07	0.877385	5.96118e-07	0.890314	4.28189e-07	0.981905	NA	NA
ARHGAP27	2.6126e-10	1.94508e-07	6.32018	Cells_EBV-transformed_lymphocytes	7.15366e-11	1.45348e-07	6.5174	Whole_Blood	1.4211e-10	2.7042e-07	-6.41361	NA	NA	NA	1	1	1	0	3	6.07682	1.21935	6.34246	-1.44613	-6.22696	1.5042	NA	NA	1.2259e-09	0.22271	2.26123e-10	0.148141	4.75585e-10	0.132529	NA	NA	8.47474e-07	0.877385	5.96118e-07	0.890314	7.15499e-07	0.881206	NA	NA
ARHGAP27	2.6126e-10	1.94508e-07	6.32018	Cells_EBV-transformed_lymphocytes	7.15366e-11	1.45348e-07	6.5174	smultixcan	9.41252e-12	2.9723e-08	1.45045	NA	NA	NA	1	1	1	0	3	6.07682	1.21935	6.34246	-1.44613	1.5	0.125317	NA	NA	1.2259e-09	0.22271	2.26123e-10	0.148141	2.18449e-11	0.241788	NA	NA	8.47474e-07	0.877385	5.96118e-07	0.890314	6.05703e-08	0.907573	NA	NA
ARHGAP27	2.6126e-10	1.94508e-07	6.32018	Colon_Sigmoid	4.44761e-06	0.00408156	4.58929	Adipose_Subcutaneous	4.98183e-12	2.79838e-08	6.90609	NA	NA	NA	1	1	1	0	3	6.07682	1.21935	4.38049	-1.53939	6.84338	-0.918252	NA	NA	1.2259e-09	0.22271	1.18413e-05	0.123709	7.73485e-12	0.358487	NA	NA	8.47474e-07	0.877385	0.00743222	0.881668	3.82621e-08	0.954091	NA	NA
ARHGAP27	2.6126e-10	1.94508e-07	6.32018	Colon_Sigmoid	4.44761e-06	0.00408156	4.58929	Adipose_Visceral_Omentum	2.92495e-11	8.68445e-08	6.6503	NA	NA	NA	1	1	1	0	3	6.07682	1.21935	4.38049	-1.53939	6.45615	-1.55462	NA	NA	1.2259e-09	0.22271	1.18413e-05	0.123709	1.074e-10	0.120036	NA	NA	8.47474e-07	0.877385	0.00743222	0.881668	2.49562e-07	0.887723	NA	NA
ARHGAP27	2.6126e-10	1.94508e-07	6.32018	Colon_Sigmoid	4.44761e-06	0.00408156	4.58929	Adrenal_Gland	1.88783e-10	5.36219e-07	-6.3702	NA	NA	NA	1	1	1	0	3	6.07682	1.21935	4.38049	-1.53939	-6.18974	1.46218	NA	NA	1.2259e-09	0.22271	1.18413e-05	0.123709	6.02635e-10	0.143691	NA	NA	8.47474e-07	0.877385	0.00743222	0.881668	1.25537e-06	0.89805	NA	NA
ARHGAP27	2.6126e-10	1.94508e-07	6.32018	Colon_Sigmoid	4.44761e-06	0.00408156	4.58929	Artery_Aorta	1.26451e-12	5.68687e-09	7.09814	NA	NA	NA	1	1	1	0	3	6.07682	1.21935	4.38049	-1.53939	6.99496	-1.13874	NA	NA	1.2259e-09	0.22271	1.18413e-05	0.123709	2.65342e-12	0.25481	NA	NA	8.47474e-07	0.877385	0.00743222	0.881668	1.22721e-08	0.923816	NA	NA
ARHGAP27	2.6126e-10	1.94508e-07	6.32018	Colon_Sigmoid	4.44761e-06	0.00408156	4.58929	Artery_Coronary	2.92495e-11	1.3062e-07	6.6503	NA	NA	NA	1	1	1	0	3	6.07682	1.21935	4.38049	-1.53939	6.45615	-1.55462	NA	NA	1.2259e-09	0.22271	1.18413e-05	0.123709	1.074e-10	0.120036	NA	NA	8.47474e-07	0.877385	0.00743222	0.881668	2.82035e-07	0.875616	NA	NA
ARHGAP27	2.6126e-10	1.94508e-07	6.32018	Colon_Sigmoid	4.44761e-06	0.00408156	4.58929	Artery_Tibial	2.92495e-11	1.8722e-07	-6.6503	NA	NA	NA	1	1	1	0	3	6.07682	1.21935	4.38049	-1.53939	-6.45615	1.55462	NA	NA	1.2259e-09	0.22271	1.18413e-05	0.123709	1.074e-10	0.120036	NA	NA	8.47474e-07	0.877385	0.00743222	0.881668	5.23371e-07	0.874197	NA	NA
ARHGAP27	2.6126e-10	1.94508e-07	6.32018	Colon_Sigmoid	4.44761e-06	0.00408156	4.58929	Brain_Amygdala	1.4211e-10	3.2957e-07	-6.41361	NA	NA	NA	1	1	1	0	3	6.07682	1.21935	4.38049	-1.53939	-6.22696	1.5042	NA	NA	1.2259e-09	0.22271	1.18413e-05	0.123709	4.75585e-10	0.132529	NA	NA	8.47474e-07	0.877385	0.00743222	0.881668	9.08748e-07	0.893194	NA	NA
ARHGAP27	2.6126e-10	1.94508e-07	6.32018	Colon_Sigmoid	4.44761e-06	0.00408156	4.58929	Brain_Anterior_cingulate_cortex_BA24	1.63061e-06	0.00157248	4.79452	NA	NA	NA	1	1	1	0	3	6.07682	1.21935	4.38049	-1.53939	4.87885	0.00735817	NA	NA	1.2259e-09	0.22271	1.18413e-05	0.123709	1.06707e-06	0.994129	NA	NA	8.47474e-07	0.877385	0.00743222	0.881668	0.00128285	0.999443	NA	NA
ARHGAP27	2.6126e-10	1.94508e-07	6.32018	Colon_Sigmoid	4.44761e-06	0.00408156	4.58929	Brain_Caudate_basal_ganglia	2.92495e-11	1.20698e-07	-6.6503	NA	NA	NA	1	1	1	0	3	6.07682	1.21935	4.38049	-1.53939	-6.45615	1.55462	NA	NA	1.2259e-09	0.22271	1.18413e-05	0.123709	1.074e-10	0.120036	NA	NA	8.47474e-07	0.877385	0.00743222	0.881668	3.03872e-07	0.877757	NA	NA
ARHGAP27	2.6126e-10	1.94508e-07	6.32018	Colon_Sigmoid	4.44761e-06	0.00408156	4.58929	Brain_Cerebellar_Hemisphere	6.92205e-11	2.66205e-07	6.52234	NA	NA	NA	1	1	1	0	3	6.07682	1.21935	4.38049	-1.53939	6.33493	-1.51261	NA	NA	1.2259e-09	0.22271	1.18413e-05	0.123709	2.37442e-10	0.13038	NA	NA	8.47474e-07	0.877385	0.00743222	0.881668	8.34476e-07	0.873404	NA	NA
ARHGAP27	2.6126e-10	1.94508e-07	6.32018	Colon_Sigmoid	4.44761e-06	0.00408156	4.58929	Brain_Cerebellum	6.92205e-11	2.44364e-07	6.52234	NA	NA	NA	1	1	1	0	3	6.07682	1.21935	4.38049	-1.53939	6.33493	-1.51261	NA	NA	1.2259e-09	0.22271	1.18413e-05	0.123709	2.37442e-10	0.13038	NA	NA	8.47474e-07	0.877385	0.00743222	0.881668	7.7501e-07	0.871132	NA	NA
ARHGAP27	2.6126e-10	1.94508e-07	6.32018	Colon_Sigmoid	4.44761e-06	0.00408156	4.58929	Brain_Cortex	6.74287e-12	3.05812e-08	6.863	NA	NA	NA	1	1	1	0	3	6.07682	1.21935	4.38049	-1.53939	6.78912	-0.97073	NA	NA	1.2259e-09	0.22271	1.18413e-05	0.123709	1.12823e-11	0.331683	NA	NA	8.47474e-07	0.877385	0.00743222	0.881668	5.25569e-08	0.936689	NA	NA
ARHGAP27	2.6126e-10	1.94508e-07	6.32018	Colon_Sigmoid	4.44761e-06	0.00408156	4.58929	Brain_Frontal_Cortex_BA9	2.92495e-11	1.79636e-07	6.6503	NA	NA	NA	1	1	1	0	3	6.07682	1.21935	4.38049	-1.53939	6.45615	-1.55462	NA	NA	1.2259e-09	0.22271	1.18413e-05	0.123709	1.074e-10	0.120036	NA	NA	8.47474e-07	0.877385	0.00743222	0.881668	4.43044e-07	0.864498	NA	NA
ARHGAP27	2.6126e-10	1.94508e-07	6.32018	Colon_Sigmoid	4.44761e-06	0.00408156	4.58929	Brain_Hippocampus	2.67608e-06	0.00233956	-4.69423	NA	NA	NA	1	1	1	0	3	6.07682	1.21935	4.38049	-1.53939	-4.78918	-0.0704225	NA	NA	1.2259e-09	0.22271	1.18413e-05	0.123709	1.67467e-06	0.943857	NA	NA	8.47474e-07	0.877385	0.00743222	0.881668	0.00164529	0.996465	NA	NA
ARHGAP27	2.6126e-10	1.94508e-07	6.32018	Colon_Sigmoid	4.44761e-06	0.00408156	4.58929	Brain_Hypothalamus	6.92205e-11	2.30138e-07	6.52234	NA	NA	NA	1	1	1	0	3	6.07682	1.21935	4.38049	-1.53939	6.33493	-1.51261	NA	NA	1.2259e-09	0.22271	1.18413e-05	0.123709	2.37442e-10	0.13038	NA	NA	8.47474e-07	0.877385	0.00743222	0.881668	6.32017e-07	0.892419	NA	NA
ARHGAP27	2.6126e-10	1.94508e-07	6.32018	Colon_Sigmoid	4.44761e-06	0.00408156	4.58929	Brain_Nucleus_accumbens_basal_ganglia	1.38977e-10	3.90045e-07	6.41701	NA	NA	NA	1	1	1	0	3	6.07682	1.21935	4.38049	-1.53939	6.21905	-1.56303	NA	NA	1.2259e-09	0.22271	1.18413e-05	0.123709	5.00168e-10	0.118047	NA	NA	8.47474e-07	0.877385	0.00743222	0.881668	1.20323e-06	0.879632	NA	NA
ARHGAP27	2.6126e-10	1.94508e-07	6.32018	Colon_Sigmoid	4.44761e-06	0.00408156	4.58929	Brain_Putamen_basal_ganglia	6.92205e-11	1.6889e-07	6.52234	NA	NA	NA	1	1	1	0	3	6.07682	1.21935	4.38049	-1.53939	6.33493	-1.51261	NA	NA	1.2259e-09	0.22271	1.18413e-05	0.123709	2.37442e-10	0.13038	NA	NA	8.47474e-07	0.877385	0.00743222	0.881668	5.36452e-07	0.862713	NA	NA
ARHGAP27	2.6126e-10	1.94508e-07	6.32018	Colon_Sigmoid	4.44761e-06	0.00408156	4.58929	Brain_Spinal_cord_cervical_c-1	1.4211e-10	3.56281e-07	-6.41361	NA	NA	NA	1	1	1	0	3	6.07682	1.21935	4.38049	-1.53939	-6.22696	1.5042	NA	NA	1.2259e-09	0.22271	1.18413e-05	0.123709	4.75585e-10	0.132529	NA	NA	8.47474e-07	0.877385	0.00743222	0.881668	1.0801e-06	0.899777	NA	NA
ARHGAP27	2.6126e-10	1.94508e-07	6.32018	Colon_Sigmoid	4.44761e-06	0.00408156	4.58929	Brain_Substantia_nigra	1.88783e-10	3.07527e-07	-6.3702	NA	NA	NA	1	1	1	0	3	6.07682	1.21935	4.38049	-1.53939	-6.18974	1.46218	NA	NA	1.2259e-09	0.22271	1.18413e-05	0.123709	6.02635e-10	0.143691	NA	NA	8.47474e-07	0.877385	0.00743222	0.881668	9.2866e-07	0.888954	NA	NA
ARHGAP27	2.6126e-10	1.94508e-07	6.32018	Colon_Sigmoid	4.44761e-06	0.00408156	4.58929	Breast_Mammary_Tissue	7.66193e-12	3.32509e-08	6.84473	NA	NA	NA	1	1	1	0	3	6.07682	1.21935	4.38049	-1.53939	6.78972	-0.874107	NA	NA	1.2259e-09	0.22271	1.18413e-05	0.123709	1.12353e-11	0.38206	NA	NA	8.47474e-07	0.877385	0.00743222	0.881668	4.92078e-08	0.971255	NA	NA
ARHGAP27	2.6126e-10	1.94508e-07	6.32018	Colon_Sigmoid	4.44761e-06	0.00408156	4.58929	Cells_EBV-transformed_lymphocytes	3.83559e-12	1.83379e-08	6.94311	NA	NA	NA	1	1	1	0	3	6.07682	1.21935	4.38049	-1.53939	6.78649	-1.39131	NA	NA	1.2259e-09	0.22271	1.18413e-05	0.123709	1.14895e-11	0.164132	NA	NA	8.47474e-07	0.877385	0.00743222	0.881668	4.57013e-08	0.8976	NA	NA
ARHGAP27	2.6126e-10	1.94508e-07	6.32018	Colon_Sigmoid	4.44761e-06	0.00408156	4.58929	Colon_Sigmoid	6.54959e-12	3.02105e-08	6.86715	NA	NA	NA	1	1	1	0	3	6.07682	1.21935	4.38049	-1.53939	6.81125	-0.880559	NA	NA	1.2259e-09	0.22271	1.18413e-05	0.123709	9.67569e-12	0.378557	NA	NA	8.47474e-07	0.877385	0.00743222	0.881668	4.5831e-08	0.969026	NA	NA
ARHGAP27	2.6126e-10	1.94508e-07	6.32018	Colon_Sigmoid	4.44761e-06	0.00408156	4.58929	Colon_Transverse	2.94084e-12	1.57041e-08	6.98052	NA	NA	NA	1	1	1	0	3	6.07682	1.21935	4.38049	-1.53939	6.90701	-0.979108	NA	NA	1.2259e-09	0.22271	1.18413e-05	0.123709	4.94979e-12	0.327527	NA	NA	8.47474e-07	0.877385	0.00743222	0.881668	2.32753e-08	0.952957	NA	NA
ARHGAP27	2.6126e-10	1.94508e-07	6.32018	Colon_Sigmoid	4.44761e-06	0.00408156	4.58929	Esophagus_Gastroesophageal_Junction	6.92205e-11	2.55419e-07	6.52234	NA	NA	NA	1	1	1	0	3	6.07682	1.21935	4.38049	-1.53939	6.33493	-1.51261	NA	NA	1.2259e-09	0.22271	1.18413e-05	0.123709	2.37442e-10	0.13038	NA	NA	8.47474e-07	0.877385	0.00743222	0.881668	7.77052e-07	0.876714	NA	NA
ARHGAP27	2.6126e-10	1.94508e-07	6.32018	Colon_Sigmoid	4.44761e-06	0.00408156	4.58929	Esophagus_Mucosa	9.52417e-12	2.11429e-08	6.81352	NA	NA	NA	1	1	1	0	3	6.07682	1.21935	4.38049	-1.53939	6.75501	-0.888957	NA	NA	1.2259e-09	0.22271	1.18413e-05	0.123709	1.42823e-11	0.374026	NA	NA	8.47474e-07	0.877385	0.00743222	0.881668	2.8237e-08	0.971986	NA	NA
ARHGAP27	2.6126e-10	1.94508e-07	6.32018	Colon_Sigmoid	4.44761e-06	0.00408156	4.58929	Esophagus_Muscularis	6.92205e-11	2.42618e-07	6.52234	NA	NA	NA	1	1	1	0	3	6.07682	1.21935	4.38049	-1.53939	6.33493	-1.51261	NA	NA	1.2259e-09	0.22271	1.18413e-05	0.123709	2.37442e-10	0.13038	NA	NA	8.47474e-07	0.877385	0.00743222	0.881668	5.9165e-07	0.889459	NA	NA
ARHGAP27	2.6126e-10	1.94508e-07	6.32018	Colon_Sigmoid	4.44761e-06	0.00408156	4.58929	Heart_Atrial_Appendage	1.86014e-11	8.76872e-08	6.7166	NA	NA	NA	1	1	1	0	3	6.07682	1.21935	4.38049	-1.53939	6.67751	-0.782734	NA	NA	1.2259e-09	0.22271	1.18413e-05	0.123709	2.43032e-11	0.433784	NA	NA	8.47474e-07	0.877385	0.00743222	0.881668	1.17737e-07	0.969686	NA	NA
ARHGAP27	2.6126e-10	1.94508e-07	6.32018	Colon_Sigmoid	4.44761e-06	0.00408156	4.58929	Heart_Left_Ventricle	1.04237e-11	3.37967e-08	6.80053	NA	NA	NA	1	1	1	0	3	6.07682	1.21935	4.38049	-1.53939	6.75226	-0.836259	NA	NA	1.2259e-09	0.22271	1.18413e-05	0.123709	1.45556e-11	0.403009	NA	NA	8.47474e-07	0.877385	0.00743222	0.881668	4.24423e-08	0.967404	NA	NA
ARHGAP27	2.6126e-10	1.94508e-07	6.32018	Colon_Sigmoid	4.44761e-06	0.00408156	4.58929	Kidney_Cortex	1.4211e-10	3.2401e-07	-6.41361	NA	NA	NA	1	1	1	0	3	6.07682	1.21935	4.38049	-1.53939	-6.22696	1.5042	NA	NA	1.2259e-09	0.22271	1.18413e-05	0.123709	4.75585e-10	0.132529	NA	NA	8.47474e-07	0.877385	0.00743222	0.881668	8.92578e-07	0.902371	NA	NA
ARHGAP27	2.6126e-10	1.94508e-07	6.32018	Colon_Sigmoid	4.44761e-06	0.00408156	4.58929	Liver	2.92495e-11	8.53292e-08	6.6503	NA	NA	NA	1	1	1	0	3	6.07682	1.21935	4.38049	-1.53939	6.45615	-1.55462	NA	NA	1.2259e-09	0.22271	1.18413e-05	0.123709	1.074e-10	0.120036	NA	NA	8.47474e-07	0.877385	0.00743222	0.881668	3.22109e-07	0.895277	NA	NA
ARHGAP27	2.6126e-10	1.94508e-07	6.32018	Colon_Sigmoid	4.44761e-06	0.00408156	4.58929	Lung	3.11101e-12	9.83165e-09	6.97262	NA	NA	NA	1	1	1	0	3	6.07682	1.21935	4.38049	-1.53939	6.89405	-1.00385	NA	NA	1.2259e-09	0.22271	1.18413e-05	0.123709	5.42255e-12	0.315451	NA	NA	8.47474e-07	0.877385	0.00743222	0.881668	1.76134e-08	0.947383	NA	NA
ARHGAP27	2.6126e-10	1.94508e-07	6.32018	Colon_Sigmoid	4.44761e-06	0.00408156	4.58929	Minor_Salivary_Gland	2.88085e-12	1.18979e-08	6.98342	NA	NA	NA	1	1	1	0	3	6.07682	1.21935	4.38049	-1.53939	6.88526	-1.10077	NA	NA	1.2259e-09	0.22271	1.18413e-05	0.123709	5.76832e-12	0.270998	NA	NA	8.47474e-07	0.877385	0.00743222	0.881668	2.44849e-08	0.94115	NA	NA
ARHGAP27	2.6126e-10	1.94508e-07	6.32018	Colon_Sigmoid	4.44761e-06	0.00408156	4.58929	Muscle_Skeletal	2.92495e-11	9.17667e-08	-6.6503	NA	NA	NA	1	1	1	0	3	6.07682	1.21935	4.38049	-1.53939	-6.45615	1.55462	NA	NA	1.2259e-09	0.22271	1.18413e-05	0.123709	1.074e-10	0.120036	NA	NA	8.47474e-07	0.877385	0.00743222	0.881668	2.76621e-07	0.892737	NA	NA
ARHGAP27	2.6126e-10	1.94508e-07	6.32018	Colon_Sigmoid	4.44761e-06	0.00408156	4.58929	Nerve_Tibial	3.62137e-11	1.26303e-07	6.6188	NA	NA	NA	1	1	1	0	3	6.07682	1.21935	4.38049	-1.53939	6.59223	-0.708992	NA	NA	1.2259e-09	0.22271	1.18413e-05	0.123709	4.33282e-11	0.478329	NA	NA	8.47474e-07	0.877385	0.00743222	0.881668	1.7741e-07	0.975334	NA	NA
ARHGAP27	2.6126e-10	1.94508e-07	6.32018	Colon_Sigmoid	4.44761e-06	0.00408156	4.58929	Ovary	8.18195e-07	0.00069478	4.93098	NA	NA	NA	1	1	1	0	3	6.07682	1.21935	4.38049	-1.53939	5.01032	-0.0295775	NA	NA	1.2259e-09	0.22271	1.18413e-05	0.123709	5.43409e-07	0.976404	NA	NA	8.47474e-07	0.877385	0.00743222	0.881668	0.000565864	0.999169	NA	NA
ARHGAP27	2.6126e-10	1.94508e-07	6.32018	Colon_Sigmoid	4.44761e-06	0.00408156	4.58929	Pancreas	4.548e-12	2.70674e-08	6.91901	NA	NA	NA	1	1	1	0	3	6.07682	1.21935	4.38049	-1.53939	6.85624	-0.917196	NA	NA	1.2259e-09	0.22271	1.18413e-05	0.123709	7.0698e-12	0.35904	NA	NA	8.47474e-07	0.877385	0.00743222	0.881668	4.30886e-08	0.960811	NA	NA
ARHGAP27	2.6126e-10	1.94508e-07	6.32018	Colon_Sigmoid	4.44761e-06	0.00408156	4.58929	Pituitary	4.65501e-12	2.18752e-08	6.91572	NA	NA	NA	1	1	1	0	3	6.07682	1.21935	4.38049	-1.53939	6.83418	-1.01813	NA	NA	1.2259e-09	0.22271	1.18413e-05	0.123709	8.2476e-12	0.308616	NA	NA	8.47474e-07	0.877385	0.00743222	0.881668	3.98571e-08	0.945085	NA	NA
ARHGAP27	2.6126e-10	1.94508e-07	6.32018	Colon_Sigmoid	4.44761e-06	0.00408156	4.58929	Prostate	1.21589e-11	6.54534e-08	6.77831	NA	NA	NA	1	1	1	0	3	6.07682	1.21935	4.38049	-1.53939	6.70834	-0.943632	NA	NA	1.2259e-09	0.22271	1.18413e-05	0.123709	1.96852e-11	0.345358	NA	NA	8.47474e-07	0.877385	0.00743222	0.881668	1.09063e-07	0.949876	NA	NA
ARHGAP27	2.6126e-10	1.94508e-07	6.32018	Colon_Sigmoid	4.44761e-06	0.00408156	4.58929	Skin_Not_Sun_Exposed_Suprapubic	3.56083e-12	1.68112e-08	6.9536	NA	NA	NA	1	1	1	0	3	6.07682	1.21935	4.38049	-1.53939	6.88285	-0.962861	NA	NA	1.2259e-09	0.22271	1.18413e-05	0.123709	5.86687e-12	0.335617	NA	NA	8.47474e-07	0.877385	0.00743222	0.881668	2.84216e-08	0.949152	NA	NA
ARHGAP27	2.6126e-10	1.94508e-07	6.32018	Colon_Sigmoid	4.44761e-06	0.00408156	4.58929	Skin_Sun_Exposed_Lower_leg	2.14013e-12	7.12877e-09	-7.02503	NA	NA	NA	1	1	1	0	3	6.07682	1.21935	4.38049	-1.53939	-6.86705	1.40529	NA	NA	1.2259e-09	0.22271	1.18413e-05	0.123709	6.55436e-12	0.159934	NA	NA	8.47474e-07	0.877385	0.00743222	0.881668	1.90921e-08	0.893545	NA	NA
ARHGAP27	2.6126e-10	1.94508e-07	6.32018	Colon_Sigmoid	4.44761e-06	0.00408156	4.58929	Small_Intestine_Terminal_Ileum	1.18108e-12	5.09266e-09	7.10756	NA	NA	NA	1	1	1	0	3	6.07682	1.21935	4.38049	-1.53939	7.02702	-1.02558	NA	NA	1.2259e-09	0.22271	1.18413e-05	0.123709	2.10986e-12	0.305091	NA	NA	8.47474e-07	0.877385	0.00743222	0.881668	6.73745e-09	0.952839	NA	NA
ARHGAP27	2.6126e-10	1.94508e-07	6.32018	Colon_Sigmoid	4.44761e-06	0.00408156	4.58929	Spleen	2.67268e-13	2.74671e-09	-7.30994	NA	NA	NA	1	1	1	0	3	6.07682	1.21935	4.38049	-1.53939	-7.19632	1.20687	NA	NA	1.2259e-09	0.22271	1.18413e-05	0.123709	6.18574e-13	0.227481	NA	NA	8.47474e-07	0.877385	0.00743222	0.881668	3.91718e-09	0.924515	NA	NA
ARHGAP27	2.6126e-10	1.94508e-07	6.32018	Colon_Sigmoid	4.44761e-06	0.00408156	4.58929	Stomach	6.92205e-11	2.04416e-07	6.52234	NA	NA	NA	1	1	1	0	3	6.07682	1.21935	4.38049	-1.53939	6.33493	-1.51261	NA	NA	1.2259e-09	0.22271	1.18413e-05	0.123709	2.37442e-10	0.13038	NA	NA	8.47474e-07	0.877385	0.00743222	0.881668	6.21536e-07	0.897845	NA	NA
ARHGAP27	2.6126e-10	1.94508e-07	6.32018	Colon_Sigmoid	4.44761e-06	0.00408156	4.58929	Testis	2.68974e-12	1.80734e-08	6.99305	NA	NA	NA	1	1	1	0	3	6.07682	1.21935	4.38049	-1.53939	6.89694	-1.09127	NA	NA	1.2259e-09	0.22271	1.18413e-05	0.123709	5.31332e-12	0.275153	NA	NA	8.47474e-07	0.877385	0.00743222	0.881668	3.65981e-08	0.922182	NA	NA
ARHGAP27	2.6126e-10	1.94508e-07	6.32018	Colon_Sigmoid	4.44761e-06	0.00408156	4.58929	Thyroid	1.86863e-11	6.03314e-08	6.71594	NA	NA	NA	1	1	1	0	3	6.07682	1.21935	4.38049	-1.53939	6.67572	-0.788374	NA	NA	1.2259e-09	0.22271	1.18413e-05	0.123709	2.46027e-11	0.430478	NA	NA	8.47474e-07	0.877385	0.00743222	0.881668	6.90862e-08	0.967723	NA	NA
ARHGAP27	2.6126e-10	1.94508e-07	6.32018	Colon_Sigmoid	4.44761e-06	0.00408156	4.58929	Uterus	2.92495e-11	1.25476e-07	-6.6503	NA	NA	NA	1	1	1	0	3	6.07682	1.21935	4.38049	-1.53939	-6.45615	1.55462	NA	NA	1.2259e-09	0.22271	1.18413e-05	0.123709	1.074e-10	0.120036	NA	NA	8.47474e-07	0.877385	0.00743222	0.881668	4.1423e-07	0.88807	NA	NA
ARHGAP27	2.6126e-10	1.94508e-07	6.32018	Colon_Sigmoid	4.44761e-06	0.00408156	4.58929	Vagina	4.02824e-11	2.82903e-07	6.60304	NA	NA	NA	1	1	1	0	3	6.07682	1.21935	4.38049	-1.53939	6.58829	-0.648165	NA	NA	1.2259e-09	0.22271	1.18413e-05	0.123709	4.44933e-11	0.516878	NA	NA	8.47474e-07	0.877385	0.00743222	0.881668	4.28189e-07	0.981905	NA	NA
ARHGAP27	2.6126e-10	1.94508e-07	6.32018	Colon_Sigmoid	4.44761e-06	0.00408156	4.58929	Whole_Blood	1.4211e-10	2.7042e-07	-6.41361	NA	NA	NA	1	1	1	0	3	6.07682	1.21935	4.38049	-1.53939	-6.22696	1.5042	NA	NA	1.2259e-09	0.22271	1.18413e-05	0.123709	4.75585e-10	0.132529	NA	NA	8.47474e-07	0.877385	0.00743222	0.881668	7.15499e-07	0.881206	NA	NA
ARHGAP27	2.6126e-10	1.94508e-07	6.32018	Colon_Sigmoid	4.44761e-06	0.00408156	4.58929	smultixcan	9.41252e-12	2.9723e-08	1.45045	NA	NA	NA	1	1	1	0	3	6.07682	1.21935	4.38049	-1.53939	1.5	0.125317	NA	NA	1.2259e-09	0.22271	1.18413e-05	0.123709	2.18449e-11	0.241788	NA	NA	8.47474e-07	0.877385	0.00743222	0.881668	6.05703e-08	0.907573	NA	NA
ARHGAP27	2.6126e-10	1.94508e-07	6.32018	Esophagus_Gastroesophageal_Junction	1.32363e-12	7.93913e-09	7.09182	Adipose_Subcutaneous	4.98183e-12	2.79838e-08	6.90609	NA	NA	NA	1	1	1	0	3	6.07682	1.21935	6.99321	-1.10645	6.84338	-0.918252	NA	NA	1.2259e-09	0.22271	2.68659e-12	0.26853	7.73485e-12	0.358487	NA	NA	8.47474e-07	0.877385	1.66824e-08	0.933841	3.82621e-08	0.954091	NA	NA
ARHGAP27	2.6126e-10	1.94508e-07	6.32018	Esophagus_Gastroesophageal_Junction	1.32363e-12	7.93913e-09	7.09182	Adipose_Visceral_Omentum	2.92495e-11	8.68445e-08	6.6503	NA	NA	NA	1	1	1	0	3	6.07682	1.21935	6.99321	-1.10645	6.45615	-1.55462	NA	NA	1.2259e-09	0.22271	2.68659e-12	0.26853	1.074e-10	0.120036	NA	NA	8.47474e-07	0.877385	1.66824e-08	0.933841	2.49562e-07	0.887723	NA	NA
ARHGAP27	2.6126e-10	1.94508e-07	6.32018	Esophagus_Gastroesophageal_Junction	1.32363e-12	7.93913e-09	7.09182	Adrenal_Gland	1.88783e-10	5.36219e-07	-6.3702	NA	NA	NA	1	1	1	0	3	6.07682	1.21935	6.99321	-1.10645	-6.18974	1.46218	NA	NA	1.2259e-09	0.22271	2.68659e-12	0.26853	6.02635e-10	0.143691	NA	NA	8.47474e-07	0.877385	1.66824e-08	0.933841	1.25537e-06	0.89805	NA	NA
ARHGAP27	2.6126e-10	1.94508e-07	6.32018	Esophagus_Gastroesophageal_Junction	1.32363e-12	7.93913e-09	7.09182	Artery_Aorta	1.26451e-12	5.68687e-09	7.09814	NA	NA	NA	1	1	1	0	3	6.07682	1.21935	6.99321	-1.10645	6.99496	-1.13874	NA	NA	1.2259e-09	0.22271	2.68659e-12	0.26853	2.65342e-12	0.25481	NA	NA	8.47474e-07	0.877385	1.66824e-08	0.933841	1.22721e-08	0.923816	NA	NA
ARHGAP27	2.6126e-10	1.94508e-07	6.32018	Esophagus_Gastroesophageal_Junction	1.32363e-12	7.93913e-09	7.09182	Artery_Coronary	2.92495e-11	1.3062e-07	6.6503	NA	NA	NA	1	1	1	0	3	6.07682	1.21935	6.99321	-1.10645	6.45615	-1.55462	NA	NA	1.2259e-09	0.22271	2.68659e-12	0.26853	1.074e-10	0.120036	NA	NA	8.47474e-07	0.877385	1.66824e-08	0.933841	2.82035e-07	0.875616	NA	NA
ARHGAP27	2.6126e-10	1.94508e-07	6.32018	Esophagus_Gastroesophageal_Junction	1.32363e-12	7.93913e-09	7.09182	Artery_Tibial	2.92495e-11	1.8722e-07	-6.6503	NA	NA	NA	1	1	1	0	3	6.07682	1.21935	6.99321	-1.10645	-6.45615	1.55462	NA	NA	1.2259e-09	0.22271	2.68659e-12	0.26853	1.074e-10	0.120036	NA	NA	8.47474e-07	0.877385	1.66824e-08	0.933841	5.23371e-07	0.874197	NA	NA
ARHGAP27	2.6126e-10	1.94508e-07	6.32018	Esophagus_Gastroesophageal_Junction	1.32363e-12	7.93913e-09	7.09182	Brain_Amygdala	1.4211e-10	3.2957e-07	-6.41361	NA	NA	NA	1	1	1	0	3	6.07682	1.21935	6.99321	-1.10645	-6.22696	1.5042	NA	NA	1.2259e-09	0.22271	2.68659e-12	0.26853	4.75585e-10	0.132529	NA	NA	8.47474e-07	0.877385	1.66824e-08	0.933841	9.08748e-07	0.893194	NA	NA
ARHGAP27	2.6126e-10	1.94508e-07	6.32018	Esophagus_Gastroesophageal_Junction	1.32363e-12	7.93913e-09	7.09182	Brain_Anterior_cingulate_cortex_BA24	1.63061e-06	0.00157248	4.79452	NA	NA	NA	1	1	1	0	3	6.07682	1.21935	6.99321	-1.10645	4.87885	0.00735817	NA	NA	1.2259e-09	0.22271	2.68659e-12	0.26853	1.06707e-06	0.994129	NA	NA	8.47474e-07	0.877385	1.66824e-08	0.933841	0.00128285	0.999443	NA	NA
ARHGAP27	2.6126e-10	1.94508e-07	6.32018	Esophagus_Gastroesophageal_Junction	1.32363e-12	7.93913e-09	7.09182	Brain_Caudate_basal_ganglia	2.92495e-11	1.20698e-07	-6.6503	NA	NA	NA	1	1	1	0	3	6.07682	1.21935	6.99321	-1.10645	-6.45615	1.55462	NA	NA	1.2259e-09	0.22271	2.68659e-12	0.26853	1.074e-10	0.120036	NA	NA	8.47474e-07	0.877385	1.66824e-08	0.933841	3.03872e-07	0.877757	NA	NA
ARHGAP27	2.6126e-10	1.94508e-07	6.32018	Esophagus_Gastroesophageal_Junction	1.32363e-12	7.93913e-09	7.09182	Brain_Cerebellar_Hemisphere	6.92205e-11	2.66205e-07	6.52234	NA	NA	NA	1	1	1	0	3	6.07682	1.21935	6.99321	-1.10645	6.33493	-1.51261	NA	NA	1.2259e-09	0.22271	2.68659e-12	0.26853	2.37442e-10	0.13038	NA	NA	8.47474e-07	0.877385	1.66824e-08	0.933841	8.34476e-07	0.873404	NA	NA
ARHGAP27	2.6126e-10	1.94508e-07	6.32018	Esophagus_Gastroesophageal_Junction	1.32363e-12	7.93913e-09	7.09182	Brain_Cerebellum	6.92205e-11	2.44364e-07	6.52234	NA	NA	NA	1	1	1	0	3	6.07682	1.21935	6.99321	-1.10645	6.33493	-1.51261	NA	NA	1.2259e-09	0.22271	2.68659e-12	0.26853	2.37442e-10	0.13038	NA	NA	8.47474e-07	0.877385	1.66824e-08	0.933841	7.7501e-07	0.871132	NA	NA
ARHGAP27	2.6126e-10	1.94508e-07	6.32018	Esophagus_Gastroesophageal_Junction	1.32363e-12	7.93913e-09	7.09182	Brain_Cortex	6.74287e-12	3.05812e-08	6.863	NA	NA	NA	1	1	1	0	3	6.07682	1.21935	6.99321	-1.10645	6.78912	-0.97073	NA	NA	1.2259e-09	0.22271	2.68659e-12	0.26853	1.12823e-11	0.331683	NA	NA	8.47474e-07	0.877385	1.66824e-08	0.933841	5.25569e-08	0.936689	NA	NA
ARHGAP27	2.6126e-10	1.94508e-07	6.32018	Esophagus_Gastroesophageal_Junction	1.32363e-12	7.93913e-09	7.09182	Brain_Frontal_Cortex_BA9	2.92495e-11	1.79636e-07	6.6503	NA	NA	NA	1	1	1	0	3	6.07682	1.21935	6.99321	-1.10645	6.45615	-1.55462	NA	NA	1.2259e-09	0.22271	2.68659e-12	0.26853	1.074e-10	0.120036	NA	NA	8.47474e-07	0.877385	1.66824e-08	0.933841	4.43044e-07	0.864498	NA	NA
ARHGAP27	2.6126e-10	1.94508e-07	6.32018	Esophagus_Gastroesophageal_Junction	1.32363e-12	7.93913e-09	7.09182	Brain_Hippocampus	2.67608e-06	0.00233956	-4.69423	NA	NA	NA	1	1	1	0	3	6.07682	1.21935	6.99321	-1.10645	-4.78918	-0.0704225	NA	NA	1.2259e-09	0.22271	2.68659e-12	0.26853	1.67467e-06	0.943857	NA	NA	8.47474e-07	0.877385	1.66824e-08	0.933841	0.00164529	0.996465	NA	NA
ARHGAP27	2.6126e-10	1.94508e-07	6.32018	Esophagus_Gastroesophageal_Junction	1.32363e-12	7.93913e-09	7.09182	Brain_Hypothalamus	6.92205e-11	2.30138e-07	6.52234	NA	NA	NA	1	1	1	0	3	6.07682	1.21935	6.99321	-1.10645	6.33493	-1.51261	NA	NA	1.2259e-09	0.22271	2.68659e-12	0.26853	2.37442e-10	0.13038	NA	NA	8.47474e-07	0.877385	1.66824e-08	0.933841	6.32017e-07	0.892419	NA	NA
ARHGAP27	2.6126e-10	1.94508e-07	6.32018	Esophagus_Gastroesophageal_Junction	1.32363e-12	7.93913e-09	7.09182	Brain_Nucleus_accumbens_basal_ganglia	1.38977e-10	3.90045e-07	6.41701	NA	NA	NA	1	1	1	0	3	6.07682	1.21935	6.99321	-1.10645	6.21905	-1.56303	NA	NA	1.2259e-09	0.22271	2.68659e-12	0.26853	5.00168e-10	0.118047	NA	NA	8.47474e-07	0.877385	1.66824e-08	0.933841	1.20323e-06	0.879632	NA	NA
ARHGAP27	2.6126e-10	1.94508e-07	6.32018	Esophagus_Gastroesophageal_Junction	1.32363e-12	7.93913e-09	7.09182	Brain_Putamen_basal_ganglia	6.92205e-11	1.6889e-07	6.52234	NA	NA	NA	1	1	1	0	3	6.07682	1.21935	6.99321	-1.10645	6.33493	-1.51261	NA	NA	1.2259e-09	0.22271	2.68659e-12	0.26853	2.37442e-10	0.13038	NA	NA	8.47474e-07	0.877385	1.66824e-08	0.933841	5.36452e-07	0.862713	NA	NA
ARHGAP27	2.6126e-10	1.94508e-07	6.32018	Esophagus_Gastroesophageal_Junction	1.32363e-12	7.93913e-09	7.09182	Brain_Spinal_cord_cervical_c-1	1.4211e-10	3.56281e-07	-6.41361	NA	NA	NA	1	1	1	0	3	6.07682	1.21935	6.99321	-1.10645	-6.22696	1.5042	NA	NA	1.2259e-09	0.22271	2.68659e-12	0.26853	4.75585e-10	0.132529	NA	NA	8.47474e-07	0.877385	1.66824e-08	0.933841	1.0801e-06	0.899777	NA	NA
ARHGAP27	2.6126e-10	1.94508e-07	6.32018	Esophagus_Gastroesophageal_Junction	1.32363e-12	7.93913e-09	7.09182	Brain_Substantia_nigra	1.88783e-10	3.07527e-07	-6.3702	NA	NA	NA	1	1	1	0	3	6.07682	1.21935	6.99321	-1.10645	-6.18974	1.46218	NA	NA	1.2259e-09	0.22271	2.68659e-12	0.26853	6.02635e-10	0.143691	NA	NA	8.47474e-07	0.877385	1.66824e-08	0.933841	9.2866e-07	0.888954	NA	NA
ARHGAP27	2.6126e-10	1.94508e-07	6.32018	Esophagus_Gastroesophageal_Junction	1.32363e-12	7.93913e-09	7.09182	Breast_Mammary_Tissue	7.66193e-12	3.32509e-08	6.84473	NA	NA	NA	1	1	1	0	3	6.07682	1.21935	6.99321	-1.10645	6.78972	-0.874107	NA	NA	1.2259e-09	0.22271	2.68659e-12	0.26853	1.12353e-11	0.38206	NA	NA	8.47474e-07	0.877385	1.66824e-08	0.933841	4.92078e-08	0.971255	NA	NA
ARHGAP27	2.6126e-10	1.94508e-07	6.32018	Esophagus_Gastroesophageal_Junction	1.32363e-12	7.93913e-09	7.09182	Cells_EBV-transformed_lymphocytes	3.83559e-12	1.83379e-08	6.94311	NA	NA	NA	1	1	1	0	3	6.07682	1.21935	6.99321	-1.10645	6.78649	-1.39131	NA	NA	1.2259e-09	0.22271	2.68659e-12	0.26853	1.14895e-11	0.164132	NA	NA	8.47474e-07	0.877385	1.66824e-08	0.933841	4.57013e-08	0.8976	NA	NA
ARHGAP27	2.6126e-10	1.94508e-07	6.32018	Esophagus_Gastroesophageal_Junction	1.32363e-12	7.93913e-09	7.09182	Colon_Sigmoid	6.54959e-12	3.02105e-08	6.86715	NA	NA	NA	1	1	1	0	3	6.07682	1.21935	6.99321	-1.10645	6.81125	-0.880559	NA	NA	1.2259e-09	0.22271	2.68659e-12	0.26853	9.67569e-12	0.378557	NA	NA	8.47474e-07	0.877385	1.66824e-08	0.933841	4.5831e-08	0.969026	NA	NA
ARHGAP27	2.6126e-10	1.94508e-07	6.32018	Esophagus_Gastroesophageal_Junction	1.32363e-12	7.93913e-09	7.09182	Colon_Transverse	2.94084e-12	1.57041e-08	6.98052	NA	NA	NA	1	1	1	0	3	6.07682	1.21935	6.99321	-1.10645	6.90701	-0.979108	NA	NA	1.2259e-09	0.22271	2.68659e-12	0.26853	4.94979e-12	0.327527	NA	NA	8.47474e-07	0.877385	1.66824e-08	0.933841	2.32753e-08	0.952957	NA	NA
ARHGAP27	2.6126e-10	1.94508e-07	6.32018	Esophagus_Gastroesophageal_Junction	1.32363e-12	7.93913e-09	7.09182	Esophagus_Gastroesophageal_Junction	6.92205e-11	2.55419e-07	6.52234	NA	NA	NA	1	1	1	0	3	6.07682	1.21935	6.99321	-1.10645	6.33493	-1.51261	NA	NA	1.2259e-09	0.22271	2.68659e-12	0.26853	2.37442e-10	0.13038	NA	NA	8.47474e-07	0.877385	1.66824e-08	0.933841	7.77052e-07	0.876714	NA	NA
ARHGAP27	2.6126e-10	1.94508e-07	6.32018	Esophagus_Gastroesophageal_Junction	1.32363e-12	7.93913e-09	7.09182	Esophagus_Mucosa	9.52417e-12	2.11429e-08	6.81352	NA	NA	NA	1	1	1	0	3	6.07682	1.21935	6.99321	-1.10645	6.75501	-0.888957	NA	NA	1.2259e-09	0.22271	2.68659e-12	0.26853	1.42823e-11	0.374026	NA	NA	8.47474e-07	0.877385	1.66824e-08	0.933841	2.8237e-08	0.971986	NA	NA
ARHGAP27	2.6126e-10	1.94508e-07	6.32018	Esophagus_Gastroesophageal_Junction	1.32363e-12	7.93913e-09	7.09182	Esophagus_Muscularis	6.92205e-11	2.42618e-07	6.52234	NA	NA	NA	1	1	1	0	3	6.07682	1.21935	6.99321	-1.10645	6.33493	-1.51261	NA	NA	1.2259e-09	0.22271	2.68659e-12	0.26853	2.37442e-10	0.13038	NA	NA	8.47474e-07	0.877385	1.66824e-08	0.933841	5.9165e-07	0.889459	NA	NA
ARHGAP27	2.6126e-10	1.94508e-07	6.32018	Esophagus_Gastroesophageal_Junction	1.32363e-12	7.93913e-09	7.09182	Heart_Atrial_Appendage	1.86014e-11	8.76872e-08	6.7166	NA	NA	NA	1	1	1	0	3	6.07682	1.21935	6.99321	-1.10645	6.67751	-0.782734	NA	NA	1.2259e-09	0.22271	2.68659e-12	0.26853	2.43032e-11	0.433784	NA	NA	8.47474e-07	0.877385	1.66824e-08	0.933841	1.17737e-07	0.969686	NA	NA
ARHGAP27	2.6126e-10	1.94508e-07	6.32018	Esophagus_Gastroesophageal_Junction	1.32363e-12	7.93913e-09	7.09182	Heart_Left_Ventricle	1.04237e-11	3.37967e-08	6.80053	NA	NA	NA	1	1	1	0	3	6.07682	1.21935	6.99321	-1.10645	6.75226	-0.836259	NA	NA	1.2259e-09	0.22271	2.68659e-12	0.26853	1.45556e-11	0.403009	NA	NA	8.47474e-07	0.877385	1.66824e-08	0.933841	4.24423e-08	0.967404	NA	NA
ARHGAP27	2.6126e-10	1.94508e-07	6.32018	Esophagus_Gastroesophageal_Junction	1.32363e-12	7.93913e-09	7.09182	Kidney_Cortex	1.4211e-10	3.2401e-07	-6.41361	NA	NA	NA	1	1	1	0	3	6.07682	1.21935	6.99321	-1.10645	-6.22696	1.5042	NA	NA	1.2259e-09	0.22271	2.68659e-12	0.26853	4.75585e-10	0.132529	NA	NA	8.47474e-07	0.877385	1.66824e-08	0.933841	8.92578e-07	0.902371	NA	NA
ARHGAP27	2.6126e-10	1.94508e-07	6.32018	Esophagus_Gastroesophageal_Junction	1.32363e-12	7.93913e-09	7.09182	Liver	2.92495e-11	8.53292e-08	6.6503	NA	NA	NA	1	1	1	0	3	6.07682	1.21935	6.99321	-1.10645	6.45615	-1.55462	NA	NA	1.2259e-09	0.22271	2.68659e-12	0.26853	1.074e-10	0.120036	NA	NA	8.47474e-07	0.877385	1.66824e-08	0.933841	3.22109e-07	0.895277	NA	NA
ARHGAP27	2.6126e-10	1.94508e-07	6.32018	Esophagus_Gastroesophageal_Junction	1.32363e-12	7.93913e-09	7.09182	Lung	3.11101e-12	9.83165e-09	6.97262	NA	NA	NA	1	1	1	0	3	6.07682	1.21935	6.99321	-1.10645	6.89405	-1.00385	NA	NA	1.2259e-09	0.22271	2.68659e-12	0.26853	5.42255e-12	0.315451	NA	NA	8.47474e-07	0.877385	1.66824e-08	0.933841	1.76134e-08	0.947383	NA	NA
ARHGAP27	2.6126e-10	1.94508e-07	6.32018	Esophagus_Gastroesophageal_Junction	1.32363e-12	7.93913e-09	7.09182	Minor_Salivary_Gland	2.88085e-12	1.18979e-08	6.98342	NA	NA	NA	1	1	1	0	3	6.07682	1.21935	6.99321	-1.10645	6.88526	-1.10077	NA	NA	1.2259e-09	0.22271	2.68659e-12	0.26853	5.76832e-12	0.270998	NA	NA	8.47474e-07	0.877385	1.66824e-08	0.933841	2.44849e-08	0.94115	NA	NA
ARHGAP27	2.6126e-10	1.94508e-07	6.32018	Esophagus_Gastroesophageal_Junction	1.32363e-12	7.93913e-09	7.09182	Muscle_Skeletal	2.92495e-11	9.17667e-08	-6.6503	NA	NA	NA	1	1	1	0	3	6.07682	1.21935	6.99321	-1.10645	-6.45615	1.55462	NA	NA	1.2259e-09	0.22271	2.68659e-12	0.26853	1.074e-10	0.120036	NA	NA	8.47474e-07	0.877385	1.66824e-08	0.933841	2.76621e-07	0.892737	NA	NA
ARHGAP27	2.6126e-10	1.94508e-07	6.32018	Esophagus_Gastroesophageal_Junction	1.32363e-12	7.93913e-09	7.09182	Nerve_Tibial	3.62137e-11	1.26303e-07	6.6188	NA	NA	NA	1	1	1	0	3	6.07682	1.21935	6.99321	-1.10645	6.59223	-0.708992	NA	NA	1.2259e-09	0.22271	2.68659e-12	0.26853	4.33282e-11	0.478329	NA	NA	8.47474e-07	0.877385	1.66824e-08	0.933841	1.7741e-07	0.975334	NA	NA
ARHGAP27	2.6126e-10	1.94508e-07	6.32018	Esophagus_Gastroesophageal_Junction	1.32363e-12	7.93913e-09	7.09182	Ovary	8.18195e-07	0.00069478	4.93098	NA	NA	NA	1	1	1	0	3	6.07682	1.21935	6.99321	-1.10645	5.01032	-0.0295775	NA	NA	1.2259e-09	0.22271	2.68659e-12	0.26853	5.43409e-07	0.976404	NA	NA	8.47474e-07	0.877385	1.66824e-08	0.933841	0.000565864	0.999169	NA	NA
ARHGAP27	2.6126e-10	1.94508e-07	6.32018	Esophagus_Gastroesophageal_Junction	1.32363e-12	7.93913e-09	7.09182	Pancreas	4.548e-12	2.70674e-08	6.91901	NA	NA	NA	1	1	1	0	3	6.07682	1.21935	6.99321	-1.10645	6.85624	-0.917196	NA	NA	1.2259e-09	0.22271	2.68659e-12	0.26853	7.0698e-12	0.35904	NA	NA	8.47474e-07	0.877385	1.66824e-08	0.933841	4.30886e-08	0.960811	NA	NA
ARHGAP27	2.6126e-10	1.94508e-07	6.32018	Esophagus_Gastroesophageal_Junction	1.32363e-12	7.93913e-09	7.09182	Pituitary	4.65501e-12	2.18752e-08	6.91572	NA	NA	NA	1	1	1	0	3	6.07682	1.21935	6.99321	-1.10645	6.83418	-1.01813	NA	NA	1.2259e-09	0.22271	2.68659e-12	0.26853	8.2476e-12	0.308616	NA	NA	8.47474e-07	0.877385	1.66824e-08	0.933841	3.98571e-08	0.945085	NA	NA
ARHGAP27	2.6126e-10	1.94508e-07	6.32018	Esophagus_Gastroesophageal_Junction	1.32363e-12	7.93913e-09	7.09182	Prostate	1.21589e-11	6.54534e-08	6.77831	NA	NA	NA	1	1	1	0	3	6.07682	1.21935	6.99321	-1.10645	6.70834	-0.943632	NA	NA	1.2259e-09	0.22271	2.68659e-12	0.26853	1.96852e-11	0.345358	NA	NA	8.47474e-07	0.877385	1.66824e-08	0.933841	1.09063e-07	0.949876	NA	NA
ARHGAP27	2.6126e-10	1.94508e-07	6.32018	Esophagus_Gastroesophageal_Junction	1.32363e-12	7.93913e-09	7.09182	Skin_Not_Sun_Exposed_Suprapubic	3.56083e-12	1.68112e-08	6.9536	NA	NA	NA	1	1	1	0	3	6.07682	1.21935	6.99321	-1.10645	6.88285	-0.962861	NA	NA	1.2259e-09	0.22271	2.68659e-12	0.26853	5.86687e-12	0.335617	NA	NA	8.47474e-07	0.877385	1.66824e-08	0.933841	2.84216e-08	0.949152	NA	NA
ARHGAP27	2.6126e-10	1.94508e-07	6.32018	Esophagus_Gastroesophageal_Junction	1.32363e-12	7.93913e-09	7.09182	Skin_Sun_Exposed_Lower_leg	2.14013e-12	7.12877e-09	-7.02503	NA	NA	NA	1	1	1	0	3	6.07682	1.21935	6.99321	-1.10645	-6.86705	1.40529	NA	NA	1.2259e-09	0.22271	2.68659e-12	0.26853	6.55436e-12	0.159934	NA	NA	8.47474e-07	0.877385	1.66824e-08	0.933841	1.90921e-08	0.893545	NA	NA
ARHGAP27	2.6126e-10	1.94508e-07	6.32018	Esophagus_Gastroesophageal_Junction	1.32363e-12	7.93913e-09	7.09182	Small_Intestine_Terminal_Ileum	1.18108e-12	5.09266e-09	7.10756	NA	NA	NA	1	1	1	0	3	6.07682	1.21935	6.99321	-1.10645	7.02702	-1.02558	NA	NA	1.2259e-09	0.22271	2.68659e-12	0.26853	2.10986e-12	0.305091	NA	NA	8.47474e-07	0.877385	1.66824e-08	0.933841	6.73745e-09	0.952839	NA	NA
ARHGAP27	2.6126e-10	1.94508e-07	6.32018	Esophagus_Gastroesophageal_Junction	1.32363e-12	7.93913e-09	7.09182	Spleen	2.67268e-13	2.74671e-09	-7.30994	NA	NA	NA	1	1	1	0	3	6.07682	1.21935	6.99321	-1.10645	-7.19632	1.20687	NA	NA	1.2259e-09	0.22271	2.68659e-12	0.26853	6.18574e-13	0.227481	NA	NA	8.47474e-07	0.877385	1.66824e-08	0.933841	3.91718e-09	0.924515	NA	NA
ARHGAP27	2.6126e-10	1.94508e-07	6.32018	Esophagus_Gastroesophageal_Junction	1.32363e-12	7.93913e-09	7.09182	Stomach	6.92205e-11	2.04416e-07	6.52234	NA	NA	NA	1	1	1	0	3	6.07682	1.21935	6.99321	-1.10645	6.33493	-1.51261	NA	NA	1.2259e-09	0.22271	2.68659e-12	0.26853	2.37442e-10	0.13038	NA	NA	8.47474e-07	0.877385	1.66824e-08	0.933841	6.21536e-07	0.897845	NA	NA
ARHGAP27	2.6126e-10	1.94508e-07	6.32018	Esophagus_Gastroesophageal_Junction	1.32363e-12	7.93913e-09	7.09182	Testis	2.68974e-12	1.80734e-08	6.99305	NA	NA	NA	1	1	1	0	3	6.07682	1.21935	6.99321	-1.10645	6.89694	-1.09127	NA	NA	1.2259e-09	0.22271	2.68659e-12	0.26853	5.31332e-12	0.275153	NA	NA	8.47474e-07	0.877385	1.66824e-08	0.933841	3.65981e-08	0.922182	NA	NA
ARHGAP27	2.6126e-10	1.94508e-07	6.32018	Esophagus_Gastroesophageal_Junction	1.32363e-12	7.93913e-09	7.09182	Thyroid	1.86863e-11	6.03314e-08	6.71594	NA	NA	NA	1	1	1	0	3	6.07682	1.21935	6.99321	-1.10645	6.67572	-0.788374	NA	NA	1.2259e-09	0.22271	2.68659e-12	0.26853	2.46027e-11	0.430478	NA	NA	8.47474e-07	0.877385	1.66824e-08	0.933841	6.90862e-08	0.967723	NA	NA
ARHGAP27	2.6126e-10	1.94508e-07	6.32018	Esophagus_Gastroesophageal_Junction	1.32363e-12	7.93913e-09	7.09182	Uterus	2.92495e-11	1.25476e-07	-6.6503	NA	NA	NA	1	1	1	0	3	6.07682	1.21935	6.99321	-1.10645	-6.45615	1.55462	NA	NA	1.2259e-09	0.22271	2.68659e-12	0.26853	1.074e-10	0.120036	NA	NA	8.47474e-07	0.877385	1.66824e-08	0.933841	4.1423e-07	0.88807	NA	NA
ARHGAP27	2.6126e-10	1.94508e-07	6.32018	Esophagus_Gastroesophageal_Junction	1.32363e-12	7.93913e-09	7.09182	Vagina	4.02824e-11	2.82903e-07	6.60304	NA	NA	NA	1	1	1	0	3	6.07682	1.21935	6.99321	-1.10645	6.58829	-0.648165	NA	NA	1.2259e-09	0.22271	2.68659e-12	0.26853	4.44933e-11	0.516878	NA	NA	8.47474e-07	0.877385	1.66824e-08	0.933841	4.28189e-07	0.981905	NA	NA
ARHGAP27	2.6126e-10	1.94508e-07	6.32018	Esophagus_Gastroesophageal_Junction	1.32363e-12	7.93913e-09	7.09182	Whole_Blood	1.4211e-10	2.7042e-07	-6.41361	NA	NA	NA	1	1	1	0	3	6.07682	1.21935	6.99321	-1.10645	-6.22696	1.5042	NA	NA	1.2259e-09	0.22271	2.68659e-12	0.26853	4.75585e-10	0.132529	NA	NA	8.47474e-07	0.877385	1.66824e-08	0.933841	7.15499e-07	0.881206	NA	NA
ARHGAP27	2.6126e-10	1.94508e-07	6.32018	Esophagus_Gastroesophageal_Junction	1.32363e-12	7.93913e-09	7.09182	smultixcan	9.41252e-12	2.9723e-08	1.45045	NA	NA	NA	1	1	1	0	3	6.07682	1.21935	6.99321	-1.10645	1.5	0.125317	NA	NA	1.2259e-09	0.22271	2.68659e-12	0.26853	2.18449e-11	0.241788	NA	NA	8.47474e-07	0.877385	1.66824e-08	0.933841	6.05703e-08	0.907573	NA	NA
ARHGAP27	2.6126e-10	1.94508e-07	6.32018	Esophagus_Muscularis	8.81995e-07	0.0010005	4.91629	Adipose_Subcutaneous	4.98183e-12	2.79838e-08	6.90609	NA	NA	NA	1	1	1	0	3	6.07682	1.21935	4.71122	-1.53698	6.84338	-0.918252	NA	NA	1.2259e-09	0.22271	2.46244e-06	0.124297	7.73485e-12	0.358487	NA	NA	8.47474e-07	0.877385	0.00234345	0.880086	3.82621e-08	0.954091	NA	NA
ARHGAP27	2.6126e-10	1.94508e-07	6.32018	Esophagus_Muscularis	8.81995e-07	0.0010005	4.91629	Adipose_Visceral_Omentum	2.92495e-11	8.68445e-08	6.6503	NA	NA	NA	1	1	1	0	3	6.07682	1.21935	4.71122	-1.53698	6.45615	-1.55462	NA	NA	1.2259e-09	0.22271	2.46244e-06	0.124297	1.074e-10	0.120036	NA	NA	8.47474e-07	0.877385	0.00234345	0.880086	2.49562e-07	0.887723	NA	NA
ARHGAP27	2.6126e-10	1.94508e-07	6.32018	Esophagus_Muscularis	8.81995e-07	0.0010005	4.91629	Adrenal_Gland	1.88783e-10	5.36219e-07	-6.3702	NA	NA	NA	1	1	1	0	3	6.07682	1.21935	4.71122	-1.53698	-6.18974	1.46218	NA	NA	1.2259e-09	0.22271	2.46244e-06	0.124297	6.02635e-10	0.143691	NA	NA	8.47474e-07	0.877385	0.00234345	0.880086	1.25537e-06	0.89805	NA	NA
ARHGAP27	2.6126e-10	1.94508e-07	6.32018	Esophagus_Muscularis	8.81995e-07	0.0010005	4.91629	Artery_Aorta	1.26451e-12	5.68687e-09	7.09814	NA	NA	NA	1	1	1	0	3	6.07682	1.21935	4.71122	-1.53698	6.99496	-1.13874	NA	NA	1.2259e-09	0.22271	2.46244e-06	0.124297	2.65342e-12	0.25481	NA	NA	8.47474e-07	0.877385	0.00234345	0.880086	1.22721e-08	0.923816	NA	NA
ARHGAP27	2.6126e-10	1.94508e-07	6.32018	Esophagus_Muscularis	8.81995e-07	0.0010005	4.91629	Artery_Coronary	2.92495e-11	1.3062e-07	6.6503	NA	NA	NA	1	1	1	0	3	6.07682	1.21935	4.71122	-1.53698	6.45615	-1.55462	NA	NA	1.2259e-09	0.22271	2.46244e-06	0.124297	1.074e-10	0.120036	NA	NA	8.47474e-07	0.877385	0.00234345	0.880086	2.82035e-07	0.875616	NA	NA
ARHGAP27	2.6126e-10	1.94508e-07	6.32018	Esophagus_Muscularis	8.81995e-07	0.0010005	4.91629	Artery_Tibial	2.92495e-11	1.8722e-07	-6.6503	NA	NA	NA	1	1	1	0	3	6.07682	1.21935	4.71122	-1.53698	-6.45615	1.55462	NA	NA	1.2259e-09	0.22271	2.46244e-06	0.124297	1.074e-10	0.120036	NA	NA	8.47474e-07	0.877385	0.00234345	0.880086	5.23371e-07	0.874197	NA	NA
ARHGAP27	2.6126e-10	1.94508e-07	6.32018	Esophagus_Muscularis	8.81995e-07	0.0010005	4.91629	Brain_Amygdala	1.4211e-10	3.2957e-07	-6.41361	NA	NA	NA	1	1	1	0	3	6.07682	1.21935	4.71122	-1.53698	-6.22696	1.5042	NA	NA	1.2259e-09	0.22271	2.46244e-06	0.124297	4.75585e-10	0.132529	NA	NA	8.47474e-07	0.877385	0.00234345	0.880086	9.08748e-07	0.893194	NA	NA
ARHGAP27	2.6126e-10	1.94508e-07	6.32018	Esophagus_Muscularis	8.81995e-07	0.0010005	4.91629	Brain_Anterior_cingulate_cortex_BA24	1.63061e-06	0.00157248	4.79452	NA	NA	NA	1	1	1	0	3	6.07682	1.21935	4.71122	-1.53698	4.87885	0.00735817	NA	NA	1.2259e-09	0.22271	2.46244e-06	0.124297	1.06707e-06	0.994129	NA	NA	8.47474e-07	0.877385	0.00234345	0.880086	0.00128285	0.999443	NA	NA
ARHGAP27	2.6126e-10	1.94508e-07	6.32018	Esophagus_Muscularis	8.81995e-07	0.0010005	4.91629	Brain_Caudate_basal_ganglia	2.92495e-11	1.20698e-07	-6.6503	NA	NA	NA	1	1	1	0	3	6.07682	1.21935	4.71122	-1.53698	-6.45615	1.55462	NA	NA	1.2259e-09	0.22271	2.46244e-06	0.124297	1.074e-10	0.120036	NA	NA	8.47474e-07	0.877385	0.00234345	0.880086	3.03872e-07	0.877757	NA	NA
ARHGAP27	2.6126e-10	1.94508e-07	6.32018	Esophagus_Muscularis	8.81995e-07	0.0010005	4.91629	Brain_Cerebellar_Hemisphere	6.92205e-11	2.66205e-07	6.52234	NA	NA	NA	1	1	1	0	3	6.07682	1.21935	4.71122	-1.53698	6.33493	-1.51261	NA	NA	1.2259e-09	0.22271	2.46244e-06	0.124297	2.37442e-10	0.13038	NA	NA	8.47474e-07	0.877385	0.00234345	0.880086	8.34476e-07	0.873404	NA	NA
ARHGAP27	2.6126e-10	1.94508e-07	6.32018	Esophagus_Muscularis	8.81995e-07	0.0010005	4.91629	Brain_Cerebellum	6.92205e-11	2.44364e-07	6.52234	NA	NA	NA	1	1	1	0	3	6.07682	1.21935	4.71122	-1.53698	6.33493	-1.51261	NA	NA	1.2259e-09	0.22271	2.46244e-06	0.124297	2.37442e-10	0.13038	NA	NA	8.47474e-07	0.877385	0.00234345	0.880086	7.7501e-07	0.871132	NA	NA
ARHGAP27	2.6126e-10	1.94508e-07	6.32018	Esophagus_Muscularis	8.81995e-07	0.0010005	4.91629	Brain_Cortex	6.74287e-12	3.05812e-08	6.863	NA	NA	NA	1	1	1	0	3	6.07682	1.21935	4.71122	-1.53698	6.78912	-0.97073	NA	NA	1.2259e-09	0.22271	2.46244e-06	0.124297	1.12823e-11	0.331683	NA	NA	8.47474e-07	0.877385	0.00234345	0.880086	5.25569e-08	0.936689	NA	NA
ARHGAP27	2.6126e-10	1.94508e-07	6.32018	Esophagus_Muscularis	8.81995e-07	0.0010005	4.91629	Brain_Frontal_Cortex_BA9	2.92495e-11	1.79636e-07	6.6503	NA	NA	NA	1	1	1	0	3	6.07682	1.21935	4.71122	-1.53698	6.45615	-1.55462	NA	NA	1.2259e-09	0.22271	2.46244e-06	0.124297	1.074e-10	0.120036	NA	NA	8.47474e-07	0.877385	0.00234345	0.880086	4.43044e-07	0.864498	NA	NA
ARHGAP27	2.6126e-10	1.94508e-07	6.32018	Esophagus_Muscularis	8.81995e-07	0.0010005	4.91629	Brain_Hippocampus	2.67608e-06	0.00233956	-4.69423	NA	NA	NA	1	1	1	0	3	6.07682	1.21935	4.71122	-1.53698	-4.78918	-0.0704225	NA	NA	1.2259e-09	0.22271	2.46244e-06	0.124297	1.67467e-06	0.943857	NA	NA	8.47474e-07	0.877385	0.00234345	0.880086	0.00164529	0.996465	NA	NA
ARHGAP27	2.6126e-10	1.94508e-07	6.32018	Esophagus_Muscularis	8.81995e-07	0.0010005	4.91629	Brain_Hypothalamus	6.92205e-11	2.30138e-07	6.52234	NA	NA	NA	1	1	1	0	3	6.07682	1.21935	4.71122	-1.53698	6.33493	-1.51261	NA	NA	1.2259e-09	0.22271	2.46244e-06	0.124297	2.37442e-10	0.13038	NA	NA	8.47474e-07	0.877385	0.00234345	0.880086	6.32017e-07	0.892419	NA	NA
ARHGAP27	2.6126e-10	1.94508e-07	6.32018	Esophagus_Muscularis	8.81995e-07	0.0010005	4.91629	Brain_Nucleus_accumbens_basal_ganglia	1.38977e-10	3.90045e-07	6.41701	NA	NA	NA	1	1	1	0	3	6.07682	1.21935	4.71122	-1.53698	6.21905	-1.56303	NA	NA	1.2259e-09	0.22271	2.46244e-06	0.124297	5.00168e-10	0.118047	NA	NA	8.47474e-07	0.877385	0.00234345	0.880086	1.20323e-06	0.879632	NA	NA
ARHGAP27	2.6126e-10	1.94508e-07	6.32018	Esophagus_Muscularis	8.81995e-07	0.0010005	4.91629	Brain_Putamen_basal_ganglia	6.92205e-11	1.6889e-07	6.52234	NA	NA	NA	1	1	1	0	3	6.07682	1.21935	4.71122	-1.53698	6.33493	-1.51261	NA	NA	1.2259e-09	0.22271	2.46244e-06	0.124297	2.37442e-10	0.13038	NA	NA	8.47474e-07	0.877385	0.00234345	0.880086	5.36452e-07	0.862713	NA	NA
ARHGAP27	2.6126e-10	1.94508e-07	6.32018	Esophagus_Muscularis	8.81995e-07	0.0010005	4.91629	Brain_Spinal_cord_cervical_c-1	1.4211e-10	3.56281e-07	-6.41361	NA	NA	NA	1	1	1	0	3	6.07682	1.21935	4.71122	-1.53698	-6.22696	1.5042	NA	NA	1.2259e-09	0.22271	2.46244e-06	0.124297	4.75585e-10	0.132529	NA	NA	8.47474e-07	0.877385	0.00234345	0.880086	1.0801e-06	0.899777	NA	NA
ARHGAP27	2.6126e-10	1.94508e-07	6.32018	Esophagus_Muscularis	8.81995e-07	0.0010005	4.91629	Brain_Substantia_nigra	1.88783e-10	3.07527e-07	-6.3702	NA	NA	NA	1	1	1	0	3	6.07682	1.21935	4.71122	-1.53698	-6.18974	1.46218	NA	NA	1.2259e-09	0.22271	2.46244e-06	0.124297	6.02635e-10	0.143691	NA	NA	8.47474e-07	0.877385	0.00234345	0.880086	9.2866e-07	0.888954	NA	NA
ARHGAP27	2.6126e-10	1.94508e-07	6.32018	Esophagus_Muscularis	8.81995e-07	0.0010005	4.91629	Breast_Mammary_Tissue	7.66193e-12	3.32509e-08	6.84473	NA	NA	NA	1	1	1	0	3	6.07682	1.21935	4.71122	-1.53698	6.78972	-0.874107	NA	NA	1.2259e-09	0.22271	2.46244e-06	0.124297	1.12353e-11	0.38206	NA	NA	8.47474e-07	0.877385	0.00234345	0.880086	4.92078e-08	0.971255	NA	NA
ARHGAP27	2.6126e-10	1.94508e-07	6.32018	Esophagus_Muscularis	8.81995e-07	0.0010005	4.91629	Cells_EBV-transformed_lymphocytes	3.83559e-12	1.83379e-08	6.94311	NA	NA	NA	1	1	1	0	3	6.07682	1.21935	4.71122	-1.53698	6.78649	-1.39131	NA	NA	1.2259e-09	0.22271	2.46244e-06	0.124297	1.14895e-11	0.164132	NA	NA	8.47474e-07	0.877385	0.00234345	0.880086	4.57013e-08	0.8976	NA	NA
ARHGAP27	2.6126e-10	1.94508e-07	6.32018	Esophagus_Muscularis	8.81995e-07	0.0010005	4.91629	Colon_Sigmoid	6.54959e-12	3.02105e-08	6.86715	NA	NA	NA	1	1	1	0	3	6.07682	1.21935	4.71122	-1.53698	6.81125	-0.880559	NA	NA	1.2259e-09	0.22271	2.46244e-06	0.124297	9.67569e-12	0.378557	NA	NA	8.47474e-07	0.877385	0.00234345	0.880086	4.5831e-08	0.969026	NA	NA
ARHGAP27	2.6126e-10	1.94508e-07	6.32018	Esophagus_Muscularis	8.81995e-07	0.0010005	4.91629	Colon_Transverse	2.94084e-12	1.57041e-08	6.98052	NA	NA	NA	1	1	1	0	3	6.07682	1.21935	4.71122	-1.53698	6.90701	-0.979108	NA	NA	1.2259e-09	0.22271	2.46244e-06	0.124297	4.94979e-12	0.327527	NA	NA	8.47474e-07	0.877385	0.00234345	0.880086	2.32753e-08	0.952957	NA	NA
ARHGAP27	2.6126e-10	1.94508e-07	6.32018	Esophagus_Muscularis	8.81995e-07	0.0010005	4.91629	Esophagus_Gastroesophageal_Junction	6.92205e-11	2.55419e-07	6.52234	NA	NA	NA	1	1	1	0	3	6.07682	1.21935	4.71122	-1.53698	6.33493	-1.51261	NA	NA	1.2259e-09	0.22271	2.46244e-06	0.124297	2.37442e-10	0.13038	NA	NA	8.47474e-07	0.877385	0.00234345	0.880086	7.77052e-07	0.876714	NA	NA
ARHGAP27	2.6126e-10	1.94508e-07	6.32018	Esophagus_Muscularis	8.81995e-07	0.0010005	4.91629	Esophagus_Mucosa	9.52417e-12	2.11429e-08	6.81352	NA	NA	NA	1	1	1	0	3	6.07682	1.21935	4.71122	-1.53698	6.75501	-0.888957	NA	NA	1.2259e-09	0.22271	2.46244e-06	0.124297	1.42823e-11	0.374026	NA	NA	8.47474e-07	0.877385	0.00234345	0.880086	2.8237e-08	0.971986	NA	NA
ARHGAP27	2.6126e-10	1.94508e-07	6.32018	Esophagus_Muscularis	8.81995e-07	0.0010005	4.91629	Esophagus_Muscularis	6.92205e-11	2.42618e-07	6.52234	NA	NA	NA	1	1	1	0	3	6.07682	1.21935	4.71122	-1.53698	6.33493	-1.51261	NA	NA	1.2259e-09	0.22271	2.46244e-06	0.124297	2.37442e-10	0.13038	NA	NA	8.47474e-07	0.877385	0.00234345	0.880086	5.9165e-07	0.889459	NA	NA
ARHGAP27	2.6126e-10	1.94508e-07	6.32018	Esophagus_Muscularis	8.81995e-07	0.0010005	4.91629	Heart_Atrial_Appendage	1.86014e-11	8.76872e-08	6.7166	NA	NA	NA	1	1	1	0	3	6.07682	1.21935	4.71122	-1.53698	6.67751	-0.782734	NA	NA	1.2259e-09	0.22271	2.46244e-06	0.124297	2.43032e-11	0.433784	NA	NA	8.47474e-07	0.877385	0.00234345	0.880086	1.17737e-07	0.969686	NA	NA
ARHGAP27	2.6126e-10	1.94508e-07	6.32018	Esophagus_Muscularis	8.81995e-07	0.0010005	4.91629	Heart_Left_Ventricle	1.04237e-11	3.37967e-08	6.80053	NA	NA	NA	1	1	1	0	3	6.07682	1.21935	4.71122	-1.53698	6.75226	-0.836259	NA	NA	1.2259e-09	0.22271	2.46244e-06	0.124297	1.45556e-11	0.403009	NA	NA	8.47474e-07	0.877385	0.00234345	0.880086	4.24423e-08	0.967404	NA	NA
ARHGAP27	2.6126e-10	1.94508e-07	6.32018	Esophagus_Muscularis	8.81995e-07	0.0010005	4.91629	Kidney_Cortex	1.4211e-10	3.2401e-07	-6.41361	NA	NA	NA	1	1	1	0	3	6.07682	1.21935	4.71122	-1.53698	-6.22696	1.5042	NA	NA	1.2259e-09	0.22271	2.46244e-06	0.124297	4.75585e-10	0.132529	NA	NA	8.47474e-07	0.877385	0.00234345	0.880086	8.92578e-07	0.902371	NA	NA
ARHGAP27	2.6126e-10	1.94508e-07	6.32018	Esophagus_Muscularis	8.81995e-07	0.0010005	4.91629	Liver	2.92495e-11	8.53292e-08	6.6503	NA	NA	NA	1	1	1	0	3	6.07682	1.21935	4.71122	-1.53698	6.45615	-1.55462	NA	NA	1.2259e-09	0.22271	2.46244e-06	0.124297	1.074e-10	0.120036	NA	NA	8.47474e-07	0.877385	0.00234345	0.880086	3.22109e-07	0.895277	NA	NA
ARHGAP27	2.6126e-10	1.94508e-07	6.32018	Esophagus_Muscularis	8.81995e-07	0.0010005	4.91629	Lung	3.11101e-12	9.83165e-09	6.97262	NA	NA	NA	1	1	1	0	3	6.07682	1.21935	4.71122	-1.53698	6.89405	-1.00385	NA	NA	1.2259e-09	0.22271	2.46244e-06	0.124297	5.42255e-12	0.315451	NA	NA	8.47474e-07	0.877385	0.00234345	0.880086	1.76134e-08	0.947383	NA	NA
ARHGAP27	2.6126e-10	1.94508e-07	6.32018	Esophagus_Muscularis	8.81995e-07	0.0010005	4.91629	Minor_Salivary_Gland	2.88085e-12	1.18979e-08	6.98342	NA	NA	NA	1	1	1	0	3	6.07682	1.21935	4.71122	-1.53698	6.88526	-1.10077	NA	NA	1.2259e-09	0.22271	2.46244e-06	0.124297	5.76832e-12	0.270998	NA	NA	8.47474e-07	0.877385	0.00234345	0.880086	2.44849e-08	0.94115	NA	NA
ARHGAP27	2.6126e-10	1.94508e-07	6.32018	Esophagus_Muscularis	8.81995e-07	0.0010005	4.91629	Muscle_Skeletal	2.92495e-11	9.17667e-08	-6.6503	NA	NA	NA	1	1	1	0	3	6.07682	1.21935	4.71122	-1.53698	-6.45615	1.55462	NA	NA	1.2259e-09	0.22271	2.46244e-06	0.124297	1.074e-10	0.120036	NA	NA	8.47474e-07	0.877385	0.00234345	0.880086	2.76621e-07	0.892737	NA	NA
ARHGAP27	2.6126e-10	1.94508e-07	6.32018	Esophagus_Muscularis	8.81995e-07	0.0010005	4.91629	Nerve_Tibial	3.62137e-11	1.26303e-07	6.6188	NA	NA	NA	1	1	1	0	3	6.07682	1.21935	4.71122	-1.53698	6.59223	-0.708992	NA	NA	1.2259e-09	0.22271	2.46244e-06	0.124297	4.33282e-11	0.478329	NA	NA	8.47474e-07	0.877385	0.00234345	0.880086	1.7741e-07	0.975334	NA	NA
ARHGAP27	2.6126e-10	1.94508e-07	6.32018	Esophagus_Muscularis	8.81995e-07	0.0010005	4.91629	Ovary	8.18195e-07	0.00069478	4.93098	NA	NA	NA	1	1	1	0	3	6.07682	1.21935	4.71122	-1.53698	5.01032	-0.0295775	NA	NA	1.2259e-09	0.22271	2.46244e-06	0.124297	5.43409e-07	0.976404	NA	NA	8.47474e-07	0.877385	0.00234345	0.880086	0.000565864	0.999169	NA	NA
ARHGAP27	2.6126e-10	1.94508e-07	6.32018	Esophagus_Muscularis	8.81995e-07	0.0010005	4.91629	Pancreas	4.548e-12	2.70674e-08	6.91901	NA	NA	NA	1	1	1	0	3	6.07682	1.21935	4.71122	-1.53698	6.85624	-0.917196	NA	NA	1.2259e-09	0.22271	2.46244e-06	0.124297	7.0698e-12	0.35904	NA	NA	8.47474e-07	0.877385	0.00234345	0.880086	4.30886e-08	0.960811	NA	NA
ARHGAP27	2.6126e-10	1.94508e-07	6.32018	Esophagus_Muscularis	8.81995e-07	0.0010005	4.91629	Pituitary	4.65501e-12	2.18752e-08	6.91572	NA	NA	NA	1	1	1	0	3	6.07682	1.21935	4.71122	-1.53698	6.83418	-1.01813	NA	NA	1.2259e-09	0.22271	2.46244e-06	0.124297	8.2476e-12	0.308616	NA	NA	8.47474e-07	0.877385	0.00234345	0.880086	3.98571e-08	0.945085	NA	NA
ARHGAP27	2.6126e-10	1.94508e-07	6.32018	Esophagus_Muscularis	8.81995e-07	0.0010005	4.91629	Prostate	1.21589e-11	6.54534e-08	6.77831	NA	NA	NA	1	1	1	0	3	6.07682	1.21935	4.71122	-1.53698	6.70834	-0.943632	NA	NA	1.2259e-09	0.22271	2.46244e-06	0.124297	1.96852e-11	0.345358	NA	NA	8.47474e-07	0.877385	0.00234345	0.880086	1.09063e-07	0.949876	NA	NA
ARHGAP27	2.6126e-10	1.94508e-07	6.32018	Esophagus_Muscularis	8.81995e-07	0.0010005	4.91629	Skin_Not_Sun_Exposed_Suprapubic	3.56083e-12	1.68112e-08	6.9536	NA	NA	NA	1	1	1	0	3	6.07682	1.21935	4.71122	-1.53698	6.88285	-0.962861	NA	NA	1.2259e-09	0.22271	2.46244e-06	0.124297	5.86687e-12	0.335617	NA	NA	8.47474e-07	0.877385	0.00234345	0.880086	2.84216e-08	0.949152	NA	NA
ARHGAP27	2.6126e-10	1.94508e-07	6.32018	Esophagus_Muscularis	8.81995e-07	0.0010005	4.91629	Skin_Sun_Exposed_Lower_leg	2.14013e-12	7.12877e-09	-7.02503	NA	NA	NA	1	1	1	0	3	6.07682	1.21935	4.71122	-1.53698	-6.86705	1.40529	NA	NA	1.2259e-09	0.22271	2.46244e-06	0.124297	6.55436e-12	0.159934	NA	NA	8.47474e-07	0.877385	0.00234345	0.880086	1.90921e-08	0.893545	NA	NA
ARHGAP27	2.6126e-10	1.94508e-07	6.32018	Esophagus_Muscularis	8.81995e-07	0.0010005	4.91629	Small_Intestine_Terminal_Ileum	1.18108e-12	5.09266e-09	7.10756	NA	NA	NA	1	1	1	0	3	6.07682	1.21935	4.71122	-1.53698	7.02702	-1.02558	NA	NA	1.2259e-09	0.22271	2.46244e-06	0.124297	2.10986e-12	0.305091	NA	NA	8.47474e-07	0.877385	0.00234345	0.880086	6.73745e-09	0.952839	NA	NA
ARHGAP27	2.6126e-10	1.94508e-07	6.32018	Esophagus_Muscularis	8.81995e-07	0.0010005	4.91629	Spleen	2.67268e-13	2.74671e-09	-7.30994	NA	NA	NA	1	1	1	0	3	6.07682	1.21935	4.71122	-1.53698	-7.19632	1.20687	NA	NA	1.2259e-09	0.22271	2.46244e-06	0.124297	6.18574e-13	0.227481	NA	NA	8.47474e-07	0.877385	0.00234345	0.880086	3.91718e-09	0.924515	NA	NA
ARHGAP27	2.6126e-10	1.94508e-07	6.32018	Esophagus_Muscularis	8.81995e-07	0.0010005	4.91629	Stomach	6.92205e-11	2.04416e-07	6.52234	NA	NA	NA	1	1	1	0	3	6.07682	1.21935	4.71122	-1.53698	6.33493	-1.51261	NA	NA	1.2259e-09	0.22271	2.46244e-06	0.124297	2.37442e-10	0.13038	NA	NA	8.47474e-07	0.877385	0.00234345	0.880086	6.21536e-07	0.897845	NA	NA
ARHGAP27	2.6126e-10	1.94508e-07	6.32018	Esophagus_Muscularis	8.81995e-07	0.0010005	4.91629	Testis	2.68974e-12	1.80734e-08	6.99305	NA	NA	NA	1	1	1	0	3	6.07682	1.21935	4.71122	-1.53698	6.89694	-1.09127	NA	NA	1.2259e-09	0.22271	2.46244e-06	0.124297	5.31332e-12	0.275153	NA	NA	8.47474e-07	0.877385	0.00234345	0.880086	3.65981e-08	0.922182	NA	NA
ARHGAP27	2.6126e-10	1.94508e-07	6.32018	Esophagus_Muscularis	8.81995e-07	0.0010005	4.91629	Thyroid	1.86863e-11	6.03314e-08	6.71594	NA	NA	NA	1	1	1	0	3	6.07682	1.21935	4.71122	-1.53698	6.67572	-0.788374	NA	NA	1.2259e-09	0.22271	2.46244e-06	0.124297	2.46027e-11	0.430478	NA	NA	8.47474e-07	0.877385	0.00234345	0.880086	6.90862e-08	0.967723	NA	NA
ARHGAP27	2.6126e-10	1.94508e-07	6.32018	Esophagus_Muscularis	8.81995e-07	0.0010005	4.91629	Uterus	2.92495e-11	1.25476e-07	-6.6503	NA	NA	NA	1	1	1	0	3	6.07682	1.21935	4.71122	-1.53698	-6.45615	1.55462	NA	NA	1.2259e-09	0.22271	2.46244e-06	0.124297	1.074e-10	0.120036	NA	NA	8.47474e-07	0.877385	0.00234345	0.880086	4.1423e-07	0.88807	NA	NA
ARHGAP27	2.6126e-10	1.94508e-07	6.32018	Esophagus_Muscularis	8.81995e-07	0.0010005	4.91629	Vagina	4.02824e-11	2.82903e-07	6.60304	NA	NA	NA	1	1	1	0	3	6.07682	1.21935	4.71122	-1.53698	6.58829	-0.648165	NA	NA	1.2259e-09	0.22271	2.46244e-06	0.124297	4.44933e-11	0.516878	NA	NA	8.47474e-07	0.877385	0.00234345	0.880086	4.28189e-07	0.981905	NA	NA
ARHGAP27	2.6126e-10	1.94508e-07	6.32018	Esophagus_Muscularis	8.81995e-07	0.0010005	4.91629	Whole_Blood	1.4211e-10	2.7042e-07	-6.41361	NA	NA	NA	1	1	1	0	3	6.07682	1.21935	4.71122	-1.53698	-6.22696	1.5042	NA	NA	1.2259e-09	0.22271	2.46244e-06	0.124297	4.75585e-10	0.132529	NA	NA	8.47474e-07	0.877385	0.00234345	0.880086	7.15499e-07	0.881206	NA	NA
ARHGAP27	2.6126e-10	1.94508e-07	6.32018	Esophagus_Muscularis	8.81995e-07	0.0010005	4.91629	smultixcan	9.41252e-12	2.9723e-08	1.45045	NA	NA	NA	1	1	1	0	3	6.07682	1.21935	4.71122	-1.53698	1.5	0.125317	NA	NA	1.2259e-09	0.22271	2.46244e-06	0.124297	2.18449e-11	0.241788	NA	NA	8.47474e-07	0.877385	0.00234345	0.880086	6.05703e-08	0.907573	NA	NA
ARHGAP27	2.6126e-10	1.94508e-07	6.32018	Heart_Atrial_Appendage	7.7461e-06	0.00708112	4.47208	Adipose_Subcutaneous	4.98183e-12	2.79838e-08	6.90609	NA	NA	NA	1	1	1	0	3	6.07682	1.21935	5.12612	-0.0292502	6.84338	-0.918252	NA	NA	1.2259e-09	0.22271	2.95781e-07	0.976665	7.73485e-12	0.358487	NA	NA	8.47474e-07	0.877385	0.000362716	0.998013	3.82621e-08	0.954091	NA	NA
ARHGAP27	2.6126e-10	1.94508e-07	6.32018	Heart_Atrial_Appendage	7.7461e-06	0.00708112	4.47208	Adipose_Visceral_Omentum	2.92495e-11	8.68445e-08	6.6503	NA	NA	NA	1	1	1	0	3	6.07682	1.21935	5.12612	-0.0292502	6.45615	-1.55462	NA	NA	1.2259e-09	0.22271	2.95781e-07	0.976665	1.074e-10	0.120036	NA	NA	8.47474e-07	0.877385	0.000362716	0.998013	2.49562e-07	0.887723	NA	NA
ARHGAP27	2.6126e-10	1.94508e-07	6.32018	Heart_Atrial_Appendage	7.7461e-06	0.00708112	4.47208	Adrenal_Gland	1.88783e-10	5.36219e-07	-6.3702	NA	NA	NA	1	1	1	0	3	6.07682	1.21935	5.12612	-0.0292502	-6.18974	1.46218	NA	NA	1.2259e-09	0.22271	2.95781e-07	0.976665	6.02635e-10	0.143691	NA	NA	8.47474e-07	0.877385	0.000362716	0.998013	1.25537e-06	0.89805	NA	NA
ARHGAP27	2.6126e-10	1.94508e-07	6.32018	Heart_Atrial_Appendage	7.7461e-06	0.00708112	4.47208	Artery_Aorta	1.26451e-12	5.68687e-09	7.09814	NA	NA	NA	1	1	1	0	3	6.07682	1.21935	5.12612	-0.0292502	6.99496	-1.13874	NA	NA	1.2259e-09	0.22271	2.95781e-07	0.976665	2.65342e-12	0.25481	NA	NA	8.47474e-07	0.877385	0.000362716	0.998013	1.22721e-08	0.923816	NA	NA
ARHGAP27	2.6126e-10	1.94508e-07	6.32018	Heart_Atrial_Appendage	7.7461e-06	0.00708112	4.47208	Artery_Coronary	2.92495e-11	1.3062e-07	6.6503	NA	NA	NA	1	1	1	0	3	6.07682	1.21935	5.12612	-0.0292502	6.45615	-1.55462	NA	NA	1.2259e-09	0.22271	2.95781e-07	0.976665	1.074e-10	0.120036	NA	NA	8.47474e-07	0.877385	0.000362716	0.998013	2.82035e-07	0.875616	NA	NA
ARHGAP27	2.6126e-10	1.94508e-07	6.32018	Heart_Atrial_Appendage	7.7461e-06	0.00708112	4.47208	Artery_Tibial	2.92495e-11	1.8722e-07	-6.6503	NA	NA	NA	1	1	1	0	3	6.07682	1.21935	5.12612	-0.0292502	-6.45615	1.55462	NA	NA	1.2259e-09	0.22271	2.95781e-07	0.976665	1.074e-10	0.120036	NA	NA	8.47474e-07	0.877385	0.000362716	0.998013	5.23371e-07	0.874197	NA	NA
ARHGAP27	2.6126e-10	1.94508e-07	6.32018	Heart_Atrial_Appendage	7.7461e-06	0.00708112	4.47208	Brain_Amygdala	1.4211e-10	3.2957e-07	-6.41361	NA	NA	NA	1	1	1	0	3	6.07682	1.21935	5.12612	-0.0292502	-6.22696	1.5042	NA	NA	1.2259e-09	0.22271	2.95781e-07	0.976665	4.75585e-10	0.132529	NA	NA	8.47474e-07	0.877385	0.000362716	0.998013	9.08748e-07	0.893194	NA	NA
ARHGAP27	2.6126e-10	1.94508e-07	6.32018	Heart_Atrial_Appendage	7.7461e-06	0.00708112	4.47208	Brain_Anterior_cingulate_cortex_BA24	1.63061e-06	0.00157248	4.79452	NA	NA	NA	1	1	1	0	3	6.07682	1.21935	5.12612	-0.0292502	4.87885	0.00735817	NA	NA	1.2259e-09	0.22271	2.95781e-07	0.976665	1.06707e-06	0.994129	NA	NA	8.47474e-07	0.877385	0.000362716	0.998013	0.00128285	0.999443	NA	NA
ARHGAP27	2.6126e-10	1.94508e-07	6.32018	Heart_Atrial_Appendage	7.7461e-06	0.00708112	4.47208	Brain_Caudate_basal_ganglia	2.92495e-11	1.20698e-07	-6.6503	NA	NA	NA	1	1	1	0	3	6.07682	1.21935	5.12612	-0.0292502	-6.45615	1.55462	NA	NA	1.2259e-09	0.22271	2.95781e-07	0.976665	1.074e-10	0.120036	NA	NA	8.47474e-07	0.877385	0.000362716	0.998013	3.03872e-07	0.877757	NA	NA
ARHGAP27	2.6126e-10	1.94508e-07	6.32018	Heart_Atrial_Appendage	7.7461e-06	0.00708112	4.47208	Brain_Cerebellar_Hemisphere	6.92205e-11	2.66205e-07	6.52234	NA	NA	NA	1	1	1	0	3	6.07682	1.21935	5.12612	-0.0292502	6.33493	-1.51261	NA	NA	1.2259e-09	0.22271	2.95781e-07	0.976665	2.37442e-10	0.13038	NA	NA	8.47474e-07	0.877385	0.000362716	0.998013	8.34476e-07	0.873404	NA	NA
ARHGAP27	2.6126e-10	1.94508e-07	6.32018	Heart_Atrial_Appendage	7.7461e-06	0.00708112	4.47208	Brain_Cerebellum	6.92205e-11	2.44364e-07	6.52234	NA	NA	NA	1	1	1	0	3	6.07682	1.21935	5.12612	-0.0292502	6.33493	-1.51261	NA	NA	1.2259e-09	0.22271	2.95781e-07	0.976665	2.37442e-10	0.13038	NA	NA	8.47474e-07	0.877385	0.000362716	0.998013	7.7501e-07	0.871132	NA	NA
ARHGAP27	2.6126e-10	1.94508e-07	6.32018	Heart_Atrial_Appendage	7.7461e-06	0.00708112	4.47208	Brain_Cortex	6.74287e-12	3.05812e-08	6.863	NA	NA	NA	1	1	1	0	3	6.07682	1.21935	5.12612	-0.0292502	6.78912	-0.97073	NA	NA	1.2259e-09	0.22271	2.95781e-07	0.976665	1.12823e-11	0.331683	NA	NA	8.47474e-07	0.877385	0.000362716	0.998013	5.25569e-08	0.936689	NA	NA
ARHGAP27	2.6126e-10	1.94508e-07	6.32018	Heart_Atrial_Appendage	7.7461e-06	0.00708112	4.47208	Brain_Frontal_Cortex_BA9	2.92495e-11	1.79636e-07	6.6503	NA	NA	NA	1	1	1	0	3	6.07682	1.21935	5.12612	-0.0292502	6.45615	-1.55462	NA	NA	1.2259e-09	0.22271	2.95781e-07	0.976665	1.074e-10	0.120036	NA	NA	8.47474e-07	0.877385	0.000362716	0.998013	4.43044e-07	0.864498	NA	NA
ARHGAP27	2.6126e-10	1.94508e-07	6.32018	Heart_Atrial_Appendage	7.7461e-06	0.00708112	4.47208	Brain_Hippocampus	2.67608e-06	0.00233956	-4.69423	NA	NA	NA	1	1	1	0	3	6.07682	1.21935	5.12612	-0.0292502	-4.78918	-0.0704225	NA	NA	1.2259e-09	0.22271	2.95781e-07	0.976665	1.67467e-06	0.943857	NA	NA	8.47474e-07	0.877385	0.000362716	0.998013	0.00164529	0.996465	NA	NA
ARHGAP27	2.6126e-10	1.94508e-07	6.32018	Heart_Atrial_Appendage	7.7461e-06	0.00708112	4.47208	Brain_Hypothalamus	6.92205e-11	2.30138e-07	6.52234	NA	NA	NA	1	1	1	0	3	6.07682	1.21935	5.12612	-0.0292502	6.33493	-1.51261	NA	NA	1.2259e-09	0.22271	2.95781e-07	0.976665	2.37442e-10	0.13038	NA	NA	8.47474e-07	0.877385	0.000362716	0.998013	6.32017e-07	0.892419	NA	NA
ARHGAP27	2.6126e-10	1.94508e-07	6.32018	Heart_Atrial_Appendage	7.7461e-06	0.00708112	4.47208	Brain_Nucleus_accumbens_basal_ganglia	1.38977e-10	3.90045e-07	6.41701	NA	NA	NA	1	1	1	0	3	6.07682	1.21935	5.12612	-0.0292502	6.21905	-1.56303	NA	NA	1.2259e-09	0.22271	2.95781e-07	0.976665	5.00168e-10	0.118047	NA	NA	8.47474e-07	0.877385	0.000362716	0.998013	1.20323e-06	0.879632	NA	NA
ARHGAP27	2.6126e-10	1.94508e-07	6.32018	Heart_Atrial_Appendage	7.7461e-06	0.00708112	4.47208	Brain_Putamen_basal_ganglia	6.92205e-11	1.6889e-07	6.52234	NA	NA	NA	1	1	1	0	3	6.07682	1.21935	5.12612	-0.0292502	6.33493	-1.51261	NA	NA	1.2259e-09	0.22271	2.95781e-07	0.976665	2.37442e-10	0.13038	NA	NA	8.47474e-07	0.877385	0.000362716	0.998013	5.36452e-07	0.862713	NA	NA
ARHGAP27	2.6126e-10	1.94508e-07	6.32018	Heart_Atrial_Appendage	7.7461e-06	0.00708112	4.47208	Brain_Spinal_cord_cervical_c-1	1.4211e-10	3.56281e-07	-6.41361	NA	NA	NA	1	1	1	0	3	6.07682	1.21935	5.12612	-0.0292502	-6.22696	1.5042	NA	NA	1.2259e-09	0.22271	2.95781e-07	0.976665	4.75585e-10	0.132529	NA	NA	8.47474e-07	0.877385	0.000362716	0.998013	1.0801e-06	0.899777	NA	NA
ARHGAP27	2.6126e-10	1.94508e-07	6.32018	Heart_Atrial_Appendage	7.7461e-06	0.00708112	4.47208	Brain_Substantia_nigra	1.88783e-10	3.07527e-07	-6.3702	NA	NA	NA	1	1	1	0	3	6.07682	1.21935	5.12612	-0.0292502	-6.18974	1.46218	NA	NA	1.2259e-09	0.22271	2.95781e-07	0.976665	6.02635e-10	0.143691	NA	NA	8.47474e-07	0.877385	0.000362716	0.998013	9.2866e-07	0.888954	NA	NA
ARHGAP27	2.6126e-10	1.94508e-07	6.32018	Heart_Atrial_Appendage	7.7461e-06	0.00708112	4.47208	Breast_Mammary_Tissue	7.66193e-12	3.32509e-08	6.84473	NA	NA	NA	1	1	1	0	3	6.07682	1.21935	5.12612	-0.0292502	6.78972	-0.874107	NA	NA	1.2259e-09	0.22271	2.95781e-07	0.976665	1.12353e-11	0.38206	NA	NA	8.47474e-07	0.877385	0.000362716	0.998013	4.92078e-08	0.971255	NA	NA
ARHGAP27	2.6126e-10	1.94508e-07	6.32018	Heart_Atrial_Appendage	7.7461e-06	0.00708112	4.47208	Cells_EBV-transformed_lymphocytes	3.83559e-12	1.83379e-08	6.94311	NA	NA	NA	1	1	1	0	3	6.07682	1.21935	5.12612	-0.0292502	6.78649	-1.39131	NA	NA	1.2259e-09	0.22271	2.95781e-07	0.976665	1.14895e-11	0.164132	NA	NA	8.47474e-07	0.877385	0.000362716	0.998013	4.57013e-08	0.8976	NA	NA
ARHGAP27	2.6126e-10	1.94508e-07	6.32018	Heart_Atrial_Appendage	7.7461e-06	0.00708112	4.47208	Colon_Sigmoid	6.54959e-12	3.02105e-08	6.86715	NA	NA	NA	1	1	1	0	3	6.07682	1.21935	5.12612	-0.0292502	6.81125	-0.880559	NA	NA	1.2259e-09	0.22271	2.95781e-07	0.976665	9.67569e-12	0.378557	NA	NA	8.47474e-07	0.877385	0.000362716	0.998013	4.5831e-08	0.969026	NA	NA
ARHGAP27	2.6126e-10	1.94508e-07	6.32018	Heart_Atrial_Appendage	7.7461e-06	0.00708112	4.47208	Colon_Transverse	2.94084e-12	1.57041e-08	6.98052	NA	NA	NA	1	1	1	0	3	6.07682	1.21935	5.12612	-0.0292502	6.90701	-0.979108	NA	NA	1.2259e-09	0.22271	2.95781e-07	0.976665	4.94979e-12	0.327527	NA	NA	8.47474e-07	0.877385	0.000362716	0.998013	2.32753e-08	0.952957	NA	NA
ARHGAP27	2.6126e-10	1.94508e-07	6.32018	Heart_Atrial_Appendage	7.7461e-06	0.00708112	4.47208	Esophagus_Gastroesophageal_Junction	6.92205e-11	2.55419e-07	6.52234	NA	NA	NA	1	1	1	0	3	6.07682	1.21935	5.12612	-0.0292502	6.33493	-1.51261	NA	NA	1.2259e-09	0.22271	2.95781e-07	0.976665	2.37442e-10	0.13038	NA	NA	8.47474e-07	0.877385	0.000362716	0.998013	7.77052e-07	0.876714	NA	NA
ARHGAP27	2.6126e-10	1.94508e-07	6.32018	Heart_Atrial_Appendage	7.7461e-06	0.00708112	4.47208	Esophagus_Mucosa	9.52417e-12	2.11429e-08	6.81352	NA	NA	NA	1	1	1	0	3	6.07682	1.21935	5.12612	-0.0292502	6.75501	-0.888957	NA	NA	1.2259e-09	0.22271	2.95781e-07	0.976665	1.42823e-11	0.374026	NA	NA	8.47474e-07	0.877385	0.000362716	0.998013	2.8237e-08	0.971986	NA	NA
ARHGAP27	2.6126e-10	1.94508e-07	6.32018	Heart_Atrial_Appendage	7.7461e-06	0.00708112	4.47208	Esophagus_Muscularis	6.92205e-11	2.42618e-07	6.52234	NA	NA	NA	1	1	1	0	3	6.07682	1.21935	5.12612	-0.0292502	6.33493	-1.51261	NA	NA	1.2259e-09	0.22271	2.95781e-07	0.976665	2.37442e-10	0.13038	NA	NA	8.47474e-07	0.877385	0.000362716	0.998013	5.9165e-07	0.889459	NA	NA
ARHGAP27	2.6126e-10	1.94508e-07	6.32018	Heart_Atrial_Appendage	7.7461e-06	0.00708112	4.47208	Heart_Atrial_Appendage	1.86014e-11	8.76872e-08	6.7166	NA	NA	NA	1	1	1	0	3	6.07682	1.21935	5.12612	-0.0292502	6.67751	-0.782734	NA	NA	1.2259e-09	0.22271	2.95781e-07	0.976665	2.43032e-11	0.433784	NA	NA	8.47474e-07	0.877385	0.000362716	0.998013	1.17737e-07	0.969686	NA	NA
ARHGAP27	2.6126e-10	1.94508e-07	6.32018	Heart_Atrial_Appendage	7.7461e-06	0.00708112	4.47208	Heart_Left_Ventricle	1.04237e-11	3.37967e-08	6.80053	NA	NA	NA	1	1	1	0	3	6.07682	1.21935	5.12612	-0.0292502	6.75226	-0.836259	NA	NA	1.2259e-09	0.22271	2.95781e-07	0.976665	1.45556e-11	0.403009	NA	NA	8.47474e-07	0.877385	0.000362716	0.998013	4.24423e-08	0.967404	NA	NA
ARHGAP27	2.6126e-10	1.94508e-07	6.32018	Heart_Atrial_Appendage	7.7461e-06	0.00708112	4.47208	Kidney_Cortex	1.4211e-10	3.2401e-07	-6.41361	NA	NA	NA	1	1	1	0	3	6.07682	1.21935	5.12612	-0.0292502	-6.22696	1.5042	NA	NA	1.2259e-09	0.22271	2.95781e-07	0.976665	4.75585e-10	0.132529	NA	NA	8.47474e-07	0.877385	0.000362716	0.998013	8.92578e-07	0.902371	NA	NA
ARHGAP27	2.6126e-10	1.94508e-07	6.32018	Heart_Atrial_Appendage	7.7461e-06	0.00708112	4.47208	Liver	2.92495e-11	8.53292e-08	6.6503	NA	NA	NA	1	1	1	0	3	6.07682	1.21935	5.12612	-0.0292502	6.45615	-1.55462	NA	NA	1.2259e-09	0.22271	2.95781e-07	0.976665	1.074e-10	0.120036	NA	NA	8.47474e-07	0.877385	0.000362716	0.998013	3.22109e-07	0.895277	NA	NA
ARHGAP27	2.6126e-10	1.94508e-07	6.32018	Heart_Atrial_Appendage	7.7461e-06	0.00708112	4.47208	Lung	3.11101e-12	9.83165e-09	6.97262	NA	NA	NA	1	1	1	0	3	6.07682	1.21935	5.12612	-0.0292502	6.89405	-1.00385	NA	NA	1.2259e-09	0.22271	2.95781e-07	0.976665	5.42255e-12	0.315451	NA	NA	8.47474e-07	0.877385	0.000362716	0.998013	1.76134e-08	0.947383	NA	NA
ARHGAP27	2.6126e-10	1.94508e-07	6.32018	Heart_Atrial_Appendage	7.7461e-06	0.00708112	4.47208	Minor_Salivary_Gland	2.88085e-12	1.18979e-08	6.98342	NA	NA	NA	1	1	1	0	3	6.07682	1.21935	5.12612	-0.0292502	6.88526	-1.10077	NA	NA	1.2259e-09	0.22271	2.95781e-07	0.976665	5.76832e-12	0.270998	NA	NA	8.47474e-07	0.877385	0.000362716	0.998013	2.44849e-08	0.94115	NA	NA
ARHGAP27	2.6126e-10	1.94508e-07	6.32018	Heart_Atrial_Appendage	7.7461e-06	0.00708112	4.47208	Muscle_Skeletal	2.92495e-11	9.17667e-08	-6.6503	NA	NA	NA	1	1	1	0	3	6.07682	1.21935	5.12612	-0.0292502	-6.45615	1.55462	NA	NA	1.2259e-09	0.22271	2.95781e-07	0.976665	1.074e-10	0.120036	NA	NA	8.47474e-07	0.877385	0.000362716	0.998013	2.76621e-07	0.892737	NA	NA
ARHGAP27	2.6126e-10	1.94508e-07	6.32018	Heart_Atrial_Appendage	7.7461e-06	0.00708112	4.47208	Nerve_Tibial	3.62137e-11	1.26303e-07	6.6188	NA	NA	NA	1	1	1	0	3	6.07682	1.21935	5.12612	-0.0292502	6.59223	-0.708992	NA	NA	1.2259e-09	0.22271	2.95781e-07	0.976665	4.33282e-11	0.478329	NA	NA	8.47474e-07	0.877385	0.000362716	0.998013	1.7741e-07	0.975334	NA	NA
ARHGAP27	2.6126e-10	1.94508e-07	6.32018	Heart_Atrial_Appendage	7.7461e-06	0.00708112	4.47208	Ovary	8.18195e-07	0.00069478	4.93098	NA	NA	NA	1	1	1	0	3	6.07682	1.21935	5.12612	-0.0292502	5.01032	-0.0295775	NA	NA	1.2259e-09	0.22271	2.95781e-07	0.976665	5.43409e-07	0.976404	NA	NA	8.47474e-07	0.877385	0.000362716	0.998013	0.000565864	0.999169	NA	NA
ARHGAP27	2.6126e-10	1.94508e-07	6.32018	Heart_Atrial_Appendage	7.7461e-06	0.00708112	4.47208	Pancreas	4.548e-12	2.70674e-08	6.91901	NA	NA	NA	1	1	1	0	3	6.07682	1.21935	5.12612	-0.0292502	6.85624	-0.917196	NA	NA	1.2259e-09	0.22271	2.95781e-07	0.976665	7.0698e-12	0.35904	NA	NA	8.47474e-07	0.877385	0.000362716	0.998013	4.30886e-08	0.960811	NA	NA
ARHGAP27	2.6126e-10	1.94508e-07	6.32018	Heart_Atrial_Appendage	7.7461e-06	0.00708112	4.47208	Pituitary	4.65501e-12	2.18752e-08	6.91572	NA	NA	NA	1	1	1	0	3	6.07682	1.21935	5.12612	-0.0292502	6.83418	-1.01813	NA	NA	1.2259e-09	0.22271	2.95781e-07	0.976665	8.2476e-12	0.308616	NA	NA	8.47474e-07	0.877385	0.000362716	0.998013	3.98571e-08	0.945085	NA	NA
ARHGAP27	2.6126e-10	1.94508e-07	6.32018	Heart_Atrial_Appendage	7.7461e-06	0.00708112	4.47208	Prostate	1.21589e-11	6.54534e-08	6.77831	NA	NA	NA	1	1	1	0	3	6.07682	1.21935	5.12612	-0.0292502	6.70834	-0.943632	NA	NA	1.2259e-09	0.22271	2.95781e-07	0.976665	1.96852e-11	0.345358	NA	NA	8.47474e-07	0.877385	0.000362716	0.998013	1.09063e-07	0.949876	NA	NA
ARHGAP27	2.6126e-10	1.94508e-07	6.32018	Heart_Atrial_Appendage	7.7461e-06	0.00708112	4.47208	Skin_Not_Sun_Exposed_Suprapubic	3.56083e-12	1.68112e-08	6.9536	NA	NA	NA	1	1	1	0	3	6.07682	1.21935	5.12612	-0.0292502	6.88285	-0.962861	NA	NA	1.2259e-09	0.22271	2.95781e-07	0.976665	5.86687e-12	0.335617	NA	NA	8.47474e-07	0.877385	0.000362716	0.998013	2.84216e-08	0.949152	NA	NA
ARHGAP27	2.6126e-10	1.94508e-07	6.32018	Heart_Atrial_Appendage	7.7461e-06	0.00708112	4.47208	Skin_Sun_Exposed_Lower_leg	2.14013e-12	7.12877e-09	-7.02503	NA	NA	NA	1	1	1	0	3	6.07682	1.21935	5.12612	-0.0292502	-6.86705	1.40529	NA	NA	1.2259e-09	0.22271	2.95781e-07	0.976665	6.55436e-12	0.159934	NA	NA	8.47474e-07	0.877385	0.000362716	0.998013	1.90921e-08	0.893545	NA	NA
ARHGAP27	2.6126e-10	1.94508e-07	6.32018	Heart_Atrial_Appendage	7.7461e-06	0.00708112	4.47208	Small_Intestine_Terminal_Ileum	1.18108e-12	5.09266e-09	7.10756	NA	NA	NA	1	1	1	0	3	6.07682	1.21935	5.12612	-0.0292502	7.02702	-1.02558	NA	NA	1.2259e-09	0.22271	2.95781e-07	0.976665	2.10986e-12	0.305091	NA	NA	8.47474e-07	0.877385	0.000362716	0.998013	6.73745e-09	0.952839	NA	NA
ARHGAP27	2.6126e-10	1.94508e-07	6.32018	Heart_Atrial_Appendage	7.7461e-06	0.00708112	4.47208	Spleen	2.67268e-13	2.74671e-09	-7.30994	NA	NA	NA	1	1	1	0	3	6.07682	1.21935	5.12612	-0.0292502	-7.19632	1.20687	NA	NA	1.2259e-09	0.22271	2.95781e-07	0.976665	6.18574e-13	0.227481	NA	NA	8.47474e-07	0.877385	0.000362716	0.998013	3.91718e-09	0.924515	NA	NA
ARHGAP27	2.6126e-10	1.94508e-07	6.32018	Heart_Atrial_Appendage	7.7461e-06	0.00708112	4.47208	Stomach	6.92205e-11	2.04416e-07	6.52234	NA	NA	NA	1	1	1	0	3	6.07682	1.21935	5.12612	-0.0292502	6.33493	-1.51261	NA	NA	1.2259e-09	0.22271	2.95781e-07	0.976665	2.37442e-10	0.13038	NA	NA	8.47474e-07	0.877385	0.000362716	0.998013	6.21536e-07	0.897845	NA	NA
ARHGAP27	2.6126e-10	1.94508e-07	6.32018	Heart_Atrial_Appendage	7.7461e-06	0.00708112	4.47208	Testis	2.68974e-12	1.80734e-08	6.99305	NA	NA	NA	1	1	1	0	3	6.07682	1.21935	5.12612	-0.0292502	6.89694	-1.09127	NA	NA	1.2259e-09	0.22271	2.95781e-07	0.976665	5.31332e-12	0.275153	NA	NA	8.47474e-07	0.877385	0.000362716	0.998013	3.65981e-08	0.922182	NA	NA
ARHGAP27	2.6126e-10	1.94508e-07	6.32018	Heart_Atrial_Appendage	7.7461e-06	0.00708112	4.47208	Thyroid	1.86863e-11	6.03314e-08	6.71594	NA	NA	NA	1	1	1	0	3	6.07682	1.21935	5.12612	-0.0292502	6.67572	-0.788374	NA	NA	1.2259e-09	0.22271	2.95781e-07	0.976665	2.46027e-11	0.430478	NA	NA	8.47474e-07	0.877385	0.000362716	0.998013	6.90862e-08	0.967723	NA	NA
ARHGAP27	2.6126e-10	1.94508e-07	6.32018	Heart_Atrial_Appendage	7.7461e-06	0.00708112	4.47208	Uterus	2.92495e-11	1.25476e-07	-6.6503	NA	NA	NA	1	1	1	0	3	6.07682	1.21935	5.12612	-0.0292502	-6.45615	1.55462	NA	NA	1.2259e-09	0.22271	2.95781e-07	0.976665	1.074e-10	0.120036	NA	NA	8.47474e-07	0.877385	0.000362716	0.998013	4.1423e-07	0.88807	NA	NA
ARHGAP27	2.6126e-10	1.94508e-07	6.32018	Heart_Atrial_Appendage	7.7461e-06	0.00708112	4.47208	Vagina	4.02824e-11	2.82903e-07	6.60304	NA	NA	NA	1	1	1	0	3	6.07682	1.21935	5.12612	-0.0292502	6.58829	-0.648165	NA	NA	1.2259e-09	0.22271	2.95781e-07	0.976665	4.44933e-11	0.516878	NA	NA	8.47474e-07	0.877385	0.000362716	0.998013	4.28189e-07	0.981905	NA	NA
ARHGAP27	2.6126e-10	1.94508e-07	6.32018	Heart_Atrial_Appendage	7.7461e-06	0.00708112	4.47208	Whole_Blood	1.4211e-10	2.7042e-07	-6.41361	NA	NA	NA	1	1	1	0	3	6.07682	1.21935	5.12612	-0.0292502	-6.22696	1.5042	NA	NA	1.2259e-09	0.22271	2.95781e-07	0.976665	4.75585e-10	0.132529	NA	NA	8.47474e-07	0.877385	0.000362716	0.998013	7.15499e-07	0.881206	NA	NA
ARHGAP27	2.6126e-10	1.94508e-07	6.32018	Heart_Atrial_Appendage	7.7461e-06	0.00708112	4.47208	smultixcan	9.41252e-12	2.9723e-08	1.45045	NA	NA	NA	1	1	1	0	3	6.07682	1.21935	5.12612	-0.0292502	1.5	0.125317	NA	NA	1.2259e-09	0.22271	2.95781e-07	0.976665	2.18449e-11	0.241788	NA	NA	8.47474e-07	0.877385	0.000362716	0.998013	6.05703e-08	0.907573	NA	NA
ARHGAP27	2.6126e-10	1.94508e-07	6.32018	Heart_Left_Ventricle	7.7461e-06	0.00433046	4.47208	Adipose_Subcutaneous	4.98183e-12	2.79838e-08	6.90609	NA	NA	NA	1	1	1	0	3	6.07682	1.21935	4.54096	-0.0292502	6.84338	-0.918252	NA	NA	1.2259e-09	0.22271	5.59992e-06	0.976665	7.73485e-12	0.358487	NA	NA	8.47474e-07	0.877385	0.00293716	0.998229	3.82621e-08	0.954091	NA	NA
ARHGAP27	2.6126e-10	1.94508e-07	6.32018	Heart_Left_Ventricle	7.7461e-06	0.00433046	4.47208	Adipose_Visceral_Omentum	2.92495e-11	8.68445e-08	6.6503	NA	NA	NA	1	1	1	0	3	6.07682	1.21935	4.54096	-0.0292502	6.45615	-1.55462	NA	NA	1.2259e-09	0.22271	5.59992e-06	0.976665	1.074e-10	0.120036	NA	NA	8.47474e-07	0.877385	0.00293716	0.998229	2.49562e-07	0.887723	NA	NA
ARHGAP27	2.6126e-10	1.94508e-07	6.32018	Heart_Left_Ventricle	7.7461e-06	0.00433046	4.47208	Adrenal_Gland	1.88783e-10	5.36219e-07	-6.3702	NA	NA	NA	1	1	1	0	3	6.07682	1.21935	4.54096	-0.0292502	-6.18974	1.46218	NA	NA	1.2259e-09	0.22271	5.59992e-06	0.976665	6.02635e-10	0.143691	NA	NA	8.47474e-07	0.877385	0.00293716	0.998229	1.25537e-06	0.89805	NA	NA
ARHGAP27	2.6126e-10	1.94508e-07	6.32018	Heart_Left_Ventricle	7.7461e-06	0.00433046	4.47208	Artery_Aorta	1.26451e-12	5.68687e-09	7.09814	NA	NA	NA	1	1	1	0	3	6.07682	1.21935	4.54096	-0.0292502	6.99496	-1.13874	NA	NA	1.2259e-09	0.22271	5.59992e-06	0.976665	2.65342e-12	0.25481	NA	NA	8.47474e-07	0.877385	0.00293716	0.998229	1.22721e-08	0.923816	NA	NA
ARHGAP27	2.6126e-10	1.94508e-07	6.32018	Heart_Left_Ventricle	7.7461e-06	0.00433046	4.47208	Artery_Coronary	2.92495e-11	1.3062e-07	6.6503	NA	NA	NA	1	1	1	0	3	6.07682	1.21935	4.54096	-0.0292502	6.45615	-1.55462	NA	NA	1.2259e-09	0.22271	5.59992e-06	0.976665	1.074e-10	0.120036	NA	NA	8.47474e-07	0.877385	0.00293716	0.998229	2.82035e-07	0.875616	NA	NA
ARHGAP27	2.6126e-10	1.94508e-07	6.32018	Heart_Left_Ventricle	7.7461e-06	0.00433046	4.47208	Artery_Tibial	2.92495e-11	1.8722e-07	-6.6503	NA	NA	NA	1	1	1	0	3	6.07682	1.21935	4.54096	-0.0292502	-6.45615	1.55462	NA	NA	1.2259e-09	0.22271	5.59992e-06	0.976665	1.074e-10	0.120036	NA	NA	8.47474e-07	0.877385	0.00293716	0.998229	5.23371e-07	0.874197	NA	NA
ARHGAP27	2.6126e-10	1.94508e-07	6.32018	Heart_Left_Ventricle	7.7461e-06	0.00433046	4.47208	Brain_Amygdala	1.4211e-10	3.2957e-07	-6.41361	NA	NA	NA	1	1	1	0	3	6.07682	1.21935	4.54096	-0.0292502	-6.22696	1.5042	NA	NA	1.2259e-09	0.22271	5.59992e-06	0.976665	4.75585e-10	0.132529	NA	NA	8.47474e-07	0.877385	0.00293716	0.998229	9.08748e-07	0.893194	NA	NA
ARHGAP27	2.6126e-10	1.94508e-07	6.32018	Heart_Left_Ventricle	7.7461e-06	0.00433046	4.47208	Brain_Anterior_cingulate_cortex_BA24	1.63061e-06	0.00157248	4.79452	NA	NA	NA	1	1	1	0	3	6.07682	1.21935	4.54096	-0.0292502	4.87885	0.00735817	NA	NA	1.2259e-09	0.22271	5.59992e-06	0.976665	1.06707e-06	0.994129	NA	NA	8.47474e-07	0.877385	0.00293716	0.998229	0.00128285	0.999443	NA	NA
ARHGAP27	2.6126e-10	1.94508e-07	6.32018	Heart_Left_Ventricle	7.7461e-06	0.00433046	4.47208	Brain_Caudate_basal_ganglia	2.92495e-11	1.20698e-07	-6.6503	NA	NA	NA	1	1	1	0	3	6.07682	1.21935	4.54096	-0.0292502	-6.45615	1.55462	NA	NA	1.2259e-09	0.22271	5.59992e-06	0.976665	1.074e-10	0.120036	NA	NA	8.47474e-07	0.877385	0.00293716	0.998229	3.03872e-07	0.877757	NA	NA
ARHGAP27	2.6126e-10	1.94508e-07	6.32018	Heart_Left_Ventricle	7.7461e-06	0.00433046	4.47208	Brain_Cerebellar_Hemisphere	6.92205e-11	2.66205e-07	6.52234	NA	NA	NA	1	1	1	0	3	6.07682	1.21935	4.54096	-0.0292502	6.33493	-1.51261	NA	NA	1.2259e-09	0.22271	5.59992e-06	0.976665	2.37442e-10	0.13038	NA	NA	8.47474e-07	0.877385	0.00293716	0.998229	8.34476e-07	0.873404	NA	NA
ARHGAP27	2.6126e-10	1.94508e-07	6.32018	Heart_Left_Ventricle	7.7461e-06	0.00433046	4.47208	Brain_Cerebellum	6.92205e-11	2.44364e-07	6.52234	NA	NA	NA	1	1	1	0	3	6.07682	1.21935	4.54096	-0.0292502	6.33493	-1.51261	NA	NA	1.2259e-09	0.22271	5.59992e-06	0.976665	2.37442e-10	0.13038	NA	NA	8.47474e-07	0.877385	0.00293716	0.998229	7.7501e-07	0.871132	NA	NA
ARHGAP27	2.6126e-10	1.94508e-07	6.32018	Heart_Left_Ventricle	7.7461e-06	0.00433046	4.47208	Brain_Cortex	6.74287e-12	3.05812e-08	6.863	NA	NA	NA	1	1	1	0	3	6.07682	1.21935	4.54096	-0.0292502	6.78912	-0.97073	NA	NA	1.2259e-09	0.22271	5.59992e-06	0.976665	1.12823e-11	0.331683	NA	NA	8.47474e-07	0.877385	0.00293716	0.998229	5.25569e-08	0.936689	NA	NA
ARHGAP27	2.6126e-10	1.94508e-07	6.32018	Heart_Left_Ventricle	7.7461e-06	0.00433046	4.47208	Brain_Frontal_Cortex_BA9	2.92495e-11	1.79636e-07	6.6503	NA	NA	NA	1	1	1	0	3	6.07682	1.21935	4.54096	-0.0292502	6.45615	-1.55462	NA	NA	1.2259e-09	0.22271	5.59992e-06	0.976665	1.074e-10	0.120036	NA	NA	8.47474e-07	0.877385	0.00293716	0.998229	4.43044e-07	0.864498	NA	NA
ARHGAP27	2.6126e-10	1.94508e-07	6.32018	Heart_Left_Ventricle	7.7461e-06	0.00433046	4.47208	Brain_Hippocampus	2.67608e-06	0.00233956	-4.69423	NA	NA	NA	1	1	1	0	3	6.07682	1.21935	4.54096	-0.0292502	-4.78918	-0.0704225	NA	NA	1.2259e-09	0.22271	5.59992e-06	0.976665	1.67467e-06	0.943857	NA	NA	8.47474e-07	0.877385	0.00293716	0.998229	0.00164529	0.996465	NA	NA
ARHGAP27	2.6126e-10	1.94508e-07	6.32018	Heart_Left_Ventricle	7.7461e-06	0.00433046	4.47208	Brain_Hypothalamus	6.92205e-11	2.30138e-07	6.52234	NA	NA	NA	1	1	1	0	3	6.07682	1.21935	4.54096	-0.0292502	6.33493	-1.51261	NA	NA	1.2259e-09	0.22271	5.59992e-06	0.976665	2.37442e-10	0.13038	NA	NA	8.47474e-07	0.877385	0.00293716	0.998229	6.32017e-07	0.892419	NA	NA
ARHGAP27	2.6126e-10	1.94508e-07	6.32018	Heart_Left_Ventricle	7.7461e-06	0.00433046	4.47208	Brain_Nucleus_accumbens_basal_ganglia	1.38977e-10	3.90045e-07	6.41701	NA	NA	NA	1	1	1	0	3	6.07682	1.21935	4.54096	-0.0292502	6.21905	-1.56303	NA	NA	1.2259e-09	0.22271	5.59992e-06	0.976665	5.00168e-10	0.118047	NA	NA	8.47474e-07	0.877385	0.00293716	0.998229	1.20323e-06	0.879632	NA	NA
ARHGAP27	2.6126e-10	1.94508e-07	6.32018	Heart_Left_Ventricle	7.7461e-06	0.00433046	4.47208	Brain_Putamen_basal_ganglia	6.92205e-11	1.6889e-07	6.52234	NA	NA	NA	1	1	1	0	3	6.07682	1.21935	4.54096	-0.0292502	6.33493	-1.51261	NA	NA	1.2259e-09	0.22271	5.59992e-06	0.976665	2.37442e-10	0.13038	NA	NA	8.47474e-07	0.877385	0.00293716	0.998229	5.36452e-07	0.862713	NA	NA
ARHGAP27	2.6126e-10	1.94508e-07	6.32018	Heart_Left_Ventricle	7.7461e-06	0.00433046	4.47208	Brain_Spinal_cord_cervical_c-1	1.4211e-10	3.56281e-07	-6.41361	NA	NA	NA	1	1	1	0	3	6.07682	1.21935	4.54096	-0.0292502	-6.22696	1.5042	NA	NA	1.2259e-09	0.22271	5.59992e-06	0.976665	4.75585e-10	0.132529	NA	NA	8.47474e-07	0.877385	0.00293716	0.998229	1.0801e-06	0.899777	NA	NA
ARHGAP27	2.6126e-10	1.94508e-07	6.32018	Heart_Left_Ventricle	7.7461e-06	0.00433046	4.47208	Brain_Substantia_nigra	1.88783e-10	3.07527e-07	-6.3702	NA	NA	NA	1	1	1	0	3	6.07682	1.21935	4.54096	-0.0292502	-6.18974	1.46218	NA	NA	1.2259e-09	0.22271	5.59992e-06	0.976665	6.02635e-10	0.143691	NA	NA	8.47474e-07	0.877385	0.00293716	0.998229	9.2866e-07	0.888954	NA	NA
ARHGAP27	2.6126e-10	1.94508e-07	6.32018	Heart_Left_Ventricle	7.7461e-06	0.00433046	4.47208	Breast_Mammary_Tissue	7.66193e-12	3.32509e-08	6.84473	NA	NA	NA	1	1	1	0	3	6.07682	1.21935	4.54096	-0.0292502	6.78972	-0.874107	NA	NA	1.2259e-09	0.22271	5.59992e-06	0.976665	1.12353e-11	0.38206	NA	NA	8.47474e-07	0.877385	0.00293716	0.998229	4.92078e-08	0.971255	NA	NA
ARHGAP27	2.6126e-10	1.94508e-07	6.32018	Heart_Left_Ventricle	7.7461e-06	0.00433046	4.47208	Cells_EBV-transformed_lymphocytes	3.83559e-12	1.83379e-08	6.94311	NA	NA	NA	1	1	1	0	3	6.07682	1.21935	4.54096	-0.0292502	6.78649	-1.39131	NA	NA	1.2259e-09	0.22271	5.59992e-06	0.976665	1.14895e-11	0.164132	NA	NA	8.47474e-07	0.877385	0.00293716	0.998229	4.57013e-08	0.8976	NA	NA
ARHGAP27	2.6126e-10	1.94508e-07	6.32018	Heart_Left_Ventricle	7.7461e-06	0.00433046	4.47208	Colon_Sigmoid	6.54959e-12	3.02105e-08	6.86715	NA	NA	NA	1	1	1	0	3	6.07682	1.21935	4.54096	-0.0292502	6.81125	-0.880559	NA	NA	1.2259e-09	0.22271	5.59992e-06	0.976665	9.67569e-12	0.378557	NA	NA	8.47474e-07	0.877385	0.00293716	0.998229	4.5831e-08	0.969026	NA	NA
ARHGAP27	2.6126e-10	1.94508e-07	6.32018	Heart_Left_Ventricle	7.7461e-06	0.00433046	4.47208	Colon_Transverse	2.94084e-12	1.57041e-08	6.98052	NA	NA	NA	1	1	1	0	3	6.07682	1.21935	4.54096	-0.0292502	6.90701	-0.979108	NA	NA	1.2259e-09	0.22271	5.59992e-06	0.976665	4.94979e-12	0.327527	NA	NA	8.47474e-07	0.877385	0.00293716	0.998229	2.32753e-08	0.952957	NA	NA
ARHGAP27	2.6126e-10	1.94508e-07	6.32018	Heart_Left_Ventricle	7.7461e-06	0.00433046	4.47208	Esophagus_Gastroesophageal_Junction	6.92205e-11	2.55419e-07	6.52234	NA	NA	NA	1	1	1	0	3	6.07682	1.21935	4.54096	-0.0292502	6.33493	-1.51261	NA	NA	1.2259e-09	0.22271	5.59992e-06	0.976665	2.37442e-10	0.13038	NA	NA	8.47474e-07	0.877385	0.00293716	0.998229	7.77052e-07	0.876714	NA	NA
ARHGAP27	2.6126e-10	1.94508e-07	6.32018	Heart_Left_Ventricle	7.7461e-06	0.00433046	4.47208	Esophagus_Mucosa	9.52417e-12	2.11429e-08	6.81352	NA	NA	NA	1	1	1	0	3	6.07682	1.21935	4.54096	-0.0292502	6.75501	-0.888957	NA	NA	1.2259e-09	0.22271	5.59992e-06	0.976665	1.42823e-11	0.374026	NA	NA	8.47474e-07	0.877385	0.00293716	0.998229	2.8237e-08	0.971986	NA	NA
ARHGAP27	2.6126e-10	1.94508e-07	6.32018	Heart_Left_Ventricle	7.7461e-06	0.00433046	4.47208	Esophagus_Muscularis	6.92205e-11	2.42618e-07	6.52234	NA	NA	NA	1	1	1	0	3	6.07682	1.21935	4.54096	-0.0292502	6.33493	-1.51261	NA	NA	1.2259e-09	0.22271	5.59992e-06	0.976665	2.37442e-10	0.13038	NA	NA	8.47474e-07	0.877385	0.00293716	0.998229	5.9165e-07	0.889459	NA	NA
ARHGAP27	2.6126e-10	1.94508e-07	6.32018	Heart_Left_Ventricle	7.7461e-06	0.00433046	4.47208	Heart_Atrial_Appendage	1.86014e-11	8.76872e-08	6.7166	NA	NA	NA	1	1	1	0	3	6.07682	1.21935	4.54096	-0.0292502	6.67751	-0.782734	NA	NA	1.2259e-09	0.22271	5.59992e-06	0.976665	2.43032e-11	0.433784	NA	NA	8.47474e-07	0.877385	0.00293716	0.998229	1.17737e-07	0.969686	NA	NA
ARHGAP27	2.6126e-10	1.94508e-07	6.32018	Heart_Left_Ventricle	7.7461e-06	0.00433046	4.47208	Heart_Left_Ventricle	1.04237e-11	3.37967e-08	6.80053	NA	NA	NA	1	1	1	0	3	6.07682	1.21935	4.54096	-0.0292502	6.75226	-0.836259	NA	NA	1.2259e-09	0.22271	5.59992e-06	0.976665	1.45556e-11	0.403009	NA	NA	8.47474e-07	0.877385	0.00293716	0.998229	4.24423e-08	0.967404	NA	NA
ARHGAP27	2.6126e-10	1.94508e-07	6.32018	Heart_Left_Ventricle	7.7461e-06	0.00433046	4.47208	Kidney_Cortex	1.4211e-10	3.2401e-07	-6.41361	NA	NA	NA	1	1	1	0	3	6.07682	1.21935	4.54096	-0.0292502	-6.22696	1.5042	NA	NA	1.2259e-09	0.22271	5.59992e-06	0.976665	4.75585e-10	0.132529	NA	NA	8.47474e-07	0.877385	0.00293716	0.998229	8.92578e-07	0.902371	NA	NA
ARHGAP27	2.6126e-10	1.94508e-07	6.32018	Heart_Left_Ventricle	7.7461e-06	0.00433046	4.47208	Liver	2.92495e-11	8.53292e-08	6.6503	NA	NA	NA	1	1	1	0	3	6.07682	1.21935	4.54096	-0.0292502	6.45615	-1.55462	NA	NA	1.2259e-09	0.22271	5.59992e-06	0.976665	1.074e-10	0.120036	NA	NA	8.47474e-07	0.877385	0.00293716	0.998229	3.22109e-07	0.895277	NA	NA
ARHGAP27	2.6126e-10	1.94508e-07	6.32018	Heart_Left_Ventricle	7.7461e-06	0.00433046	4.47208	Lung	3.11101e-12	9.83165e-09	6.97262	NA	NA	NA	1	1	1	0	3	6.07682	1.21935	4.54096	-0.0292502	6.89405	-1.00385	NA	NA	1.2259e-09	0.22271	5.59992e-06	0.976665	5.42255e-12	0.315451	NA	NA	8.47474e-07	0.877385	0.00293716	0.998229	1.76134e-08	0.947383	NA	NA
ARHGAP27	2.6126e-10	1.94508e-07	6.32018	Heart_Left_Ventricle	7.7461e-06	0.00433046	4.47208	Minor_Salivary_Gland	2.88085e-12	1.18979e-08	6.98342	NA	NA	NA	1	1	1	0	3	6.07682	1.21935	4.54096	-0.0292502	6.88526	-1.10077	NA	NA	1.2259e-09	0.22271	5.59992e-06	0.976665	5.76832e-12	0.270998	NA	NA	8.47474e-07	0.877385	0.00293716	0.998229	2.44849e-08	0.94115	NA	NA
ARHGAP27	2.6126e-10	1.94508e-07	6.32018	Heart_Left_Ventricle	7.7461e-06	0.00433046	4.47208	Muscle_Skeletal	2.92495e-11	9.17667e-08	-6.6503	NA	NA	NA	1	1	1	0	3	6.07682	1.21935	4.54096	-0.0292502	-6.45615	1.55462	NA	NA	1.2259e-09	0.22271	5.59992e-06	0.976665	1.074e-10	0.120036	NA	NA	8.47474e-07	0.877385	0.00293716	0.998229	2.76621e-07	0.892737	NA	NA
ARHGAP27	2.6126e-10	1.94508e-07	6.32018	Heart_Left_Ventricle	7.7461e-06	0.00433046	4.47208	Nerve_Tibial	3.62137e-11	1.26303e-07	6.6188	NA	NA	NA	1	1	1	0	3	6.07682	1.21935	4.54096	-0.0292502	6.59223	-0.708992	NA	NA	1.2259e-09	0.22271	5.59992e-06	0.976665	4.33282e-11	0.478329	NA	NA	8.47474e-07	0.877385	0.00293716	0.998229	1.7741e-07	0.975334	NA	NA
ARHGAP27	2.6126e-10	1.94508e-07	6.32018	Heart_Left_Ventricle	7.7461e-06	0.00433046	4.47208	Ovary	8.18195e-07	0.00069478	4.93098	NA	NA	NA	1	1	1	0	3	6.07682	1.21935	4.54096	-0.0292502	5.01032	-0.0295775	NA	NA	1.2259e-09	0.22271	5.59992e-06	0.976665	5.43409e-07	0.976404	NA	NA	8.47474e-07	0.877385	0.00293716	0.998229	0.000565864	0.999169	NA	NA
ARHGAP27	2.6126e-10	1.94508e-07	6.32018	Heart_Left_Ventricle	7.7461e-06	0.00433046	4.47208	Pancreas	4.548e-12	2.70674e-08	6.91901	NA	NA	NA	1	1	1	0	3	6.07682	1.21935	4.54096	-0.0292502	6.85624	-0.917196	NA	NA	1.2259e-09	0.22271	5.59992e-06	0.976665	7.0698e-12	0.35904	NA	NA	8.47474e-07	0.877385	0.00293716	0.998229	4.30886e-08	0.960811	NA	NA
ARHGAP27	2.6126e-10	1.94508e-07	6.32018	Heart_Left_Ventricle	7.7461e-06	0.00433046	4.47208	Pituitary	4.65501e-12	2.18752e-08	6.91572	NA	NA	NA	1	1	1	0	3	6.07682	1.21935	4.54096	-0.0292502	6.83418	-1.01813	NA	NA	1.2259e-09	0.22271	5.59992e-06	0.976665	8.2476e-12	0.308616	NA	NA	8.47474e-07	0.877385	0.00293716	0.998229	3.98571e-08	0.945085	NA	NA
ARHGAP27	2.6126e-10	1.94508e-07	6.32018	Heart_Left_Ventricle	7.7461e-06	0.00433046	4.47208	Prostate	1.21589e-11	6.54534e-08	6.77831	NA	NA	NA	1	1	1	0	3	6.07682	1.21935	4.54096	-0.0292502	6.70834	-0.943632	NA	NA	1.2259e-09	0.22271	5.59992e-06	0.976665	1.96852e-11	0.345358	NA	NA	8.47474e-07	0.877385	0.00293716	0.998229	1.09063e-07	0.949876	NA	NA
ARHGAP27	2.6126e-10	1.94508e-07	6.32018	Heart_Left_Ventricle	7.7461e-06	0.00433046	4.47208	Skin_Not_Sun_Exposed_Suprapubic	3.56083e-12	1.68112e-08	6.9536	NA	NA	NA	1	1	1	0	3	6.07682	1.21935	4.54096	-0.0292502	6.88285	-0.962861	NA	NA	1.2259e-09	0.22271	5.59992e-06	0.976665	5.86687e-12	0.335617	NA	NA	8.47474e-07	0.877385	0.00293716	0.998229	2.84216e-08	0.949152	NA	NA
ARHGAP27	2.6126e-10	1.94508e-07	6.32018	Heart_Left_Ventricle	7.7461e-06	0.00433046	4.47208	Skin_Sun_Exposed_Lower_leg	2.14013e-12	7.12877e-09	-7.02503	NA	NA	NA	1	1	1	0	3	6.07682	1.21935	4.54096	-0.0292502	-6.86705	1.40529	NA	NA	1.2259e-09	0.22271	5.59992e-06	0.976665	6.55436e-12	0.159934	NA	NA	8.47474e-07	0.877385	0.00293716	0.998229	1.90921e-08	0.893545	NA	NA
ARHGAP27	2.6126e-10	1.94508e-07	6.32018	Heart_Left_Ventricle	7.7461e-06	0.00433046	4.47208	Small_Intestine_Terminal_Ileum	1.18108e-12	5.09266e-09	7.10756	NA	NA	NA	1	1	1	0	3	6.07682	1.21935	4.54096	-0.0292502	7.02702	-1.02558	NA	NA	1.2259e-09	0.22271	5.59992e-06	0.976665	2.10986e-12	0.305091	NA	NA	8.47474e-07	0.877385	0.00293716	0.998229	6.73745e-09	0.952839	NA	NA
ARHGAP27	2.6126e-10	1.94508e-07	6.32018	Heart_Left_Ventricle	7.7461e-06	0.00433046	4.47208	Spleen	2.67268e-13	2.74671e-09	-7.30994	NA	NA	NA	1	1	1	0	3	6.07682	1.21935	4.54096	-0.0292502	-7.19632	1.20687	NA	NA	1.2259e-09	0.22271	5.59992e-06	0.976665	6.18574e-13	0.227481	NA	NA	8.47474e-07	0.877385	0.00293716	0.998229	3.91718e-09	0.924515	NA	NA
ARHGAP27	2.6126e-10	1.94508e-07	6.32018	Heart_Left_Ventricle	7.7461e-06	0.00433046	4.47208	Stomach	6.92205e-11	2.04416e-07	6.52234	NA	NA	NA	1	1	1	0	3	6.07682	1.21935	4.54096	-0.0292502	6.33493	-1.51261	NA	NA	1.2259e-09	0.22271	5.59992e-06	0.976665	2.37442e-10	0.13038	NA	NA	8.47474e-07	0.877385	0.00293716	0.998229	6.21536e-07	0.897845	NA	NA
ARHGAP27	2.6126e-10	1.94508e-07	6.32018	Heart_Left_Ventricle	7.7461e-06	0.00433046	4.47208	Testis	2.68974e-12	1.80734e-08	6.99305	NA	NA	NA	1	1	1	0	3	6.07682	1.21935	4.54096	-0.0292502	6.89694	-1.09127	NA	NA	1.2259e-09	0.22271	5.59992e-06	0.976665	5.31332e-12	0.275153	NA	NA	8.47474e-07	0.877385	0.00293716	0.998229	3.65981e-08	0.922182	NA	NA
ARHGAP27	2.6126e-10	1.94508e-07	6.32018	Heart_Left_Ventricle	7.7461e-06	0.00433046	4.47208	Thyroid	1.86863e-11	6.03314e-08	6.71594	NA	NA	NA	1	1	1	0	3	6.07682	1.21935	4.54096	-0.0292502	6.67572	-0.788374	NA	NA	1.2259e-09	0.22271	5.59992e-06	0.976665	2.46027e-11	0.430478	NA	NA	8.47474e-07	0.877385	0.00293716	0.998229	6.90862e-08	0.967723	NA	NA
ARHGAP27	2.6126e-10	1.94508e-07	6.32018	Heart_Left_Ventricle	7.7461e-06	0.00433046	4.47208	Uterus	2.92495e-11	1.25476e-07	-6.6503	NA	NA	NA	1	1	1	0	3	6.07682	1.21935	4.54096	-0.0292502	-6.45615	1.55462	NA	NA	1.2259e-09	0.22271	5.59992e-06	0.976665	1.074e-10	0.120036	NA	NA	8.47474e-07	0.877385	0.00293716	0.998229	4.1423e-07	0.88807	NA	NA
ARHGAP27	2.6126e-10	1.94508e-07	6.32018	Heart_Left_Ventricle	7.7461e-06	0.00433046	4.47208	Vagina	4.02824e-11	2.82903e-07	6.60304	NA	NA	NA	1	1	1	0	3	6.07682	1.21935	4.54096	-0.0292502	6.58829	-0.648165	NA	NA	1.2259e-09	0.22271	5.59992e-06	0.976665	4.44933e-11	0.516878	NA	NA	8.47474e-07	0.877385	0.00293716	0.998229	4.28189e-07	0.981905	NA	NA
ARHGAP27	2.6126e-10	1.94508e-07	6.32018	Heart_Left_Ventricle	7.7461e-06	0.00433046	4.47208	Whole_Blood	1.4211e-10	2.7042e-07	-6.41361	NA	NA	NA	1	1	1	0	3	6.07682	1.21935	4.54096	-0.0292502	-6.22696	1.5042	NA	NA	1.2259e-09	0.22271	5.59992e-06	0.976665	4.75585e-10	0.132529	NA	NA	8.47474e-07	0.877385	0.00293716	0.998229	7.15499e-07	0.881206	NA	NA
ARHGAP27	2.6126e-10	1.94508e-07	6.32018	Heart_Left_Ventricle	7.7461e-06	0.00433046	4.47208	smultixcan	9.41252e-12	2.9723e-08	1.45045	NA	NA	NA	1	1	1	0	3	6.07682	1.21935	4.54096	-0.0292502	1.5	0.125317	NA	NA	1.2259e-09	0.22271	5.59992e-06	0.976665	2.18449e-11	0.241788	NA	NA	8.47474e-07	0.877385	0.00293716	0.998229	6.05703e-08	0.907573	NA	NA
ARHGAP27	2.6126e-10	1.94508e-07	6.32018	Kidney_Cortex	6.44686e-11	1.14857e-07	-6.53299	Adipose_Subcutaneous	4.98183e-12	2.79838e-08	6.90609	NA	NA	NA	1	1	1	0	3	6.07682	1.21935	-6.35847	1.44613	6.84338	-0.918252	NA	NA	1.2259e-09	0.22271	2.03768e-10	0.148141	7.73485e-12	0.358487	NA	NA	8.47474e-07	0.877385	3.8023e-07	0.903945	3.82621e-08	0.954091	NA	NA
ARHGAP27	2.6126e-10	1.94508e-07	6.32018	Kidney_Cortex	6.44686e-11	1.14857e-07	-6.53299	Adipose_Visceral_Omentum	2.92495e-11	8.68445e-08	6.6503	NA	NA	NA	1	1	1	0	3	6.07682	1.21935	-6.35847	1.44613	6.45615	-1.55462	NA	NA	1.2259e-09	0.22271	2.03768e-10	0.148141	1.074e-10	0.120036	NA	NA	8.47474e-07	0.877385	3.8023e-07	0.903945	2.49562e-07	0.887723	NA	NA
ARHGAP27	2.6126e-10	1.94508e-07	6.32018	Kidney_Cortex	6.44686e-11	1.14857e-07	-6.53299	Adrenal_Gland	1.88783e-10	5.36219e-07	-6.3702	NA	NA	NA	1	1	1	0	3	6.07682	1.21935	-6.35847	1.44613	-6.18974	1.46218	NA	NA	1.2259e-09	0.22271	2.03768e-10	0.148141	6.02635e-10	0.143691	NA	NA	8.47474e-07	0.877385	3.8023e-07	0.903945	1.25537e-06	0.89805	NA	NA
ARHGAP27	2.6126e-10	1.94508e-07	6.32018	Kidney_Cortex	6.44686e-11	1.14857e-07	-6.53299	Artery_Aorta	1.26451e-12	5.68687e-09	7.09814	NA	NA	NA	1	1	1	0	3	6.07682	1.21935	-6.35847	1.44613	6.99496	-1.13874	NA	NA	1.2259e-09	0.22271	2.03768e-10	0.148141	2.65342e-12	0.25481	NA	NA	8.47474e-07	0.877385	3.8023e-07	0.903945	1.22721e-08	0.923816	NA	NA
ARHGAP27	2.6126e-10	1.94508e-07	6.32018	Kidney_Cortex	6.44686e-11	1.14857e-07	-6.53299	Artery_Coronary	2.92495e-11	1.3062e-07	6.6503	NA	NA	NA	1	1	1	0	3	6.07682	1.21935	-6.35847	1.44613	6.45615	-1.55462	NA	NA	1.2259e-09	0.22271	2.03768e-10	0.148141	1.074e-10	0.120036	NA	NA	8.47474e-07	0.877385	3.8023e-07	0.903945	2.82035e-07	0.875616	NA	NA
ARHGAP27	2.6126e-10	1.94508e-07	6.32018	Kidney_Cortex	6.44686e-11	1.14857e-07	-6.53299	Artery_Tibial	2.92495e-11	1.8722e-07	-6.6503	NA	NA	NA	1	1	1	0	3	6.07682	1.21935	-6.35847	1.44613	-6.45615	1.55462	NA	NA	1.2259e-09	0.22271	2.03768e-10	0.148141	1.074e-10	0.120036	NA	NA	8.47474e-07	0.877385	3.8023e-07	0.903945	5.23371e-07	0.874197	NA	NA
ARHGAP27	2.6126e-10	1.94508e-07	6.32018	Kidney_Cortex	6.44686e-11	1.14857e-07	-6.53299	Brain_Amygdala	1.4211e-10	3.2957e-07	-6.41361	NA	NA	NA	1	1	1	0	3	6.07682	1.21935	-6.35847	1.44613	-6.22696	1.5042	NA	NA	1.2259e-09	0.22271	2.03768e-10	0.148141	4.75585e-10	0.132529	NA	NA	8.47474e-07	0.877385	3.8023e-07	0.903945	9.08748e-07	0.893194	NA	NA
ARHGAP27	2.6126e-10	1.94508e-07	6.32018	Kidney_Cortex	6.44686e-11	1.14857e-07	-6.53299	Brain_Anterior_cingulate_cortex_BA24	1.63061e-06	0.00157248	4.79452	NA	NA	NA	1	1	1	0	3	6.07682	1.21935	-6.35847	1.44613	4.87885	0.00735817	NA	NA	1.2259e-09	0.22271	2.03768e-10	0.148141	1.06707e-06	0.994129	NA	NA	8.47474e-07	0.877385	3.8023e-07	0.903945	0.00128285	0.999443	NA	NA
ARHGAP27	2.6126e-10	1.94508e-07	6.32018	Kidney_Cortex	6.44686e-11	1.14857e-07	-6.53299	Brain_Caudate_basal_ganglia	2.92495e-11	1.20698e-07	-6.6503	NA	NA	NA	1	1	1	0	3	6.07682	1.21935	-6.35847	1.44613	-6.45615	1.55462	NA	NA	1.2259e-09	0.22271	2.03768e-10	0.148141	1.074e-10	0.120036	NA	NA	8.47474e-07	0.877385	3.8023e-07	0.903945	3.03872e-07	0.877757	NA	NA
ARHGAP27	2.6126e-10	1.94508e-07	6.32018	Kidney_Cortex	6.44686e-11	1.14857e-07	-6.53299	Brain_Cerebellar_Hemisphere	6.92205e-11	2.66205e-07	6.52234	NA	NA	NA	1	1	1	0	3	6.07682	1.21935	-6.35847	1.44613	6.33493	-1.51261	NA	NA	1.2259e-09	0.22271	2.03768e-10	0.148141	2.37442e-10	0.13038	NA	NA	8.47474e-07	0.877385	3.8023e-07	0.903945	8.34476e-07	0.873404	NA	NA
ARHGAP27	2.6126e-10	1.94508e-07	6.32018	Kidney_Cortex	6.44686e-11	1.14857e-07	-6.53299	Brain_Cerebellum	6.92205e-11	2.44364e-07	6.52234	NA	NA	NA	1	1	1	0	3	6.07682	1.21935	-6.35847	1.44613	6.33493	-1.51261	NA	NA	1.2259e-09	0.22271	2.03768e-10	0.148141	2.37442e-10	0.13038	NA	NA	8.47474e-07	0.877385	3.8023e-07	0.903945	7.7501e-07	0.871132	NA	NA
ARHGAP27	2.6126e-10	1.94508e-07	6.32018	Kidney_Cortex	6.44686e-11	1.14857e-07	-6.53299	Brain_Cortex	6.74287e-12	3.05812e-08	6.863	NA	NA	NA	1	1	1	0	3	6.07682	1.21935	-6.35847	1.44613	6.78912	-0.97073	NA	NA	1.2259e-09	0.22271	2.03768e-10	0.148141	1.12823e-11	0.331683	NA	NA	8.47474e-07	0.877385	3.8023e-07	0.903945	5.25569e-08	0.936689	NA	NA
ARHGAP27	2.6126e-10	1.94508e-07	6.32018	Kidney_Cortex	6.44686e-11	1.14857e-07	-6.53299	Brain_Frontal_Cortex_BA9	2.92495e-11	1.79636e-07	6.6503	NA	NA	NA	1	1	1	0	3	6.07682	1.21935	-6.35847	1.44613	6.45615	-1.55462	NA	NA	1.2259e-09	0.22271	2.03768e-10	0.148141	1.074e-10	0.120036	NA	NA	8.47474e-07	0.877385	3.8023e-07	0.903945	4.43044e-07	0.864498	NA	NA
ARHGAP27	2.6126e-10	1.94508e-07	6.32018	Kidney_Cortex	6.44686e-11	1.14857e-07	-6.53299	Brain_Hippocampus	2.67608e-06	0.00233956	-4.69423	NA	NA	NA	1	1	1	0	3	6.07682	1.21935	-6.35847	1.44613	-4.78918	-0.0704225	NA	NA	1.2259e-09	0.22271	2.03768e-10	0.148141	1.67467e-06	0.943857	NA	NA	8.47474e-07	0.877385	3.8023e-07	0.903945	0.00164529	0.996465	NA	NA
ARHGAP27	2.6126e-10	1.94508e-07	6.32018	Kidney_Cortex	6.44686e-11	1.14857e-07	-6.53299	Brain_Hypothalamus	6.92205e-11	2.30138e-07	6.52234	NA	NA	NA	1	1	1	0	3	6.07682	1.21935	-6.35847	1.44613	6.33493	-1.51261	NA	NA	1.2259e-09	0.22271	2.03768e-10	0.148141	2.37442e-10	0.13038	NA	NA	8.47474e-07	0.877385	3.8023e-07	0.903945	6.32017e-07	0.892419	NA	NA
ARHGAP27	2.6126e-10	1.94508e-07	6.32018	Kidney_Cortex	6.44686e-11	1.14857e-07	-6.53299	Brain_Nucleus_accumbens_basal_ganglia	1.38977e-10	3.90045e-07	6.41701	NA	NA	NA	1	1	1	0	3	6.07682	1.21935	-6.35847	1.44613	6.21905	-1.56303	NA	NA	1.2259e-09	0.22271	2.03768e-10	0.148141	5.00168e-10	0.118047	NA	NA	8.47474e-07	0.877385	3.8023e-07	0.903945	1.20323e-06	0.879632	NA	NA
ARHGAP27	2.6126e-10	1.94508e-07	6.32018	Kidney_Cortex	6.44686e-11	1.14857e-07	-6.53299	Brain_Putamen_basal_ganglia	6.92205e-11	1.6889e-07	6.52234	NA	NA	NA	1	1	1	0	3	6.07682	1.21935	-6.35847	1.44613	6.33493	-1.51261	NA	NA	1.2259e-09	0.22271	2.03768e-10	0.148141	2.37442e-10	0.13038	NA	NA	8.47474e-07	0.877385	3.8023e-07	0.903945	5.36452e-07	0.862713	NA	NA
ARHGAP27	2.6126e-10	1.94508e-07	6.32018	Kidney_Cortex	6.44686e-11	1.14857e-07	-6.53299	Brain_Spinal_cord_cervical_c-1	1.4211e-10	3.56281e-07	-6.41361	NA	NA	NA	1	1	1	0	3	6.07682	1.21935	-6.35847	1.44613	-6.22696	1.5042	NA	NA	1.2259e-09	0.22271	2.03768e-10	0.148141	4.75585e-10	0.132529	NA	NA	8.47474e-07	0.877385	3.8023e-07	0.903945	1.0801e-06	0.899777	NA	NA
ARHGAP27	2.6126e-10	1.94508e-07	6.32018	Kidney_Cortex	6.44686e-11	1.14857e-07	-6.53299	Brain_Substantia_nigra	1.88783e-10	3.07527e-07	-6.3702	NA	NA	NA	1	1	1	0	3	6.07682	1.21935	-6.35847	1.44613	-6.18974	1.46218	NA	NA	1.2259e-09	0.22271	2.03768e-10	0.148141	6.02635e-10	0.143691	NA	NA	8.47474e-07	0.877385	3.8023e-07	0.903945	9.2866e-07	0.888954	NA	NA
ARHGAP27	2.6126e-10	1.94508e-07	6.32018	Kidney_Cortex	6.44686e-11	1.14857e-07	-6.53299	Breast_Mammary_Tissue	7.66193e-12	3.32509e-08	6.84473	NA	NA	NA	1	1	1	0	3	6.07682	1.21935	-6.35847	1.44613	6.78972	-0.874107	NA	NA	1.2259e-09	0.22271	2.03768e-10	0.148141	1.12353e-11	0.38206	NA	NA	8.47474e-07	0.877385	3.8023e-07	0.903945	4.92078e-08	0.971255	NA	NA
ARHGAP27	2.6126e-10	1.94508e-07	6.32018	Kidney_Cortex	6.44686e-11	1.14857e-07	-6.53299	Cells_EBV-transformed_lymphocytes	3.83559e-12	1.83379e-08	6.94311	NA	NA	NA	1	1	1	0	3	6.07682	1.21935	-6.35847	1.44613	6.78649	-1.39131	NA	NA	1.2259e-09	0.22271	2.03768e-10	0.148141	1.14895e-11	0.164132	NA	NA	8.47474e-07	0.877385	3.8023e-07	0.903945	4.57013e-08	0.8976	NA	NA
ARHGAP27	2.6126e-10	1.94508e-07	6.32018	Kidney_Cortex	6.44686e-11	1.14857e-07	-6.53299	Colon_Sigmoid	6.54959e-12	3.02105e-08	6.86715	NA	NA	NA	1	1	1	0	3	6.07682	1.21935	-6.35847	1.44613	6.81125	-0.880559	NA	NA	1.2259e-09	0.22271	2.03768e-10	0.148141	9.67569e-12	0.378557	NA	NA	8.47474e-07	0.877385	3.8023e-07	0.903945	4.5831e-08	0.969026	NA	NA
ARHGAP27	2.6126e-10	1.94508e-07	6.32018	Kidney_Cortex	6.44686e-11	1.14857e-07	-6.53299	Colon_Transverse	2.94084e-12	1.57041e-08	6.98052	NA	NA	NA	1	1	1	0	3	6.07682	1.21935	-6.35847	1.44613	6.90701	-0.979108	NA	NA	1.2259e-09	0.22271	2.03768e-10	0.148141	4.94979e-12	0.327527	NA	NA	8.47474e-07	0.877385	3.8023e-07	0.903945	2.32753e-08	0.952957	NA	NA
ARHGAP27	2.6126e-10	1.94508e-07	6.32018	Kidney_Cortex	6.44686e-11	1.14857e-07	-6.53299	Esophagus_Gastroesophageal_Junction	6.92205e-11	2.55419e-07	6.52234	NA	NA	NA	1	1	1	0	3	6.07682	1.21935	-6.35847	1.44613	6.33493	-1.51261	NA	NA	1.2259e-09	0.22271	2.03768e-10	0.148141	2.37442e-10	0.13038	NA	NA	8.47474e-07	0.877385	3.8023e-07	0.903945	7.77052e-07	0.876714	NA	NA
ARHGAP27	2.6126e-10	1.94508e-07	6.32018	Kidney_Cortex	6.44686e-11	1.14857e-07	-6.53299	Esophagus_Mucosa	9.52417e-12	2.11429e-08	6.81352	NA	NA	NA	1	1	1	0	3	6.07682	1.21935	-6.35847	1.44613	6.75501	-0.888957	NA	NA	1.2259e-09	0.22271	2.03768e-10	0.148141	1.42823e-11	0.374026	NA	NA	8.47474e-07	0.877385	3.8023e-07	0.903945	2.8237e-08	0.971986	NA	NA
ARHGAP27	2.6126e-10	1.94508e-07	6.32018	Kidney_Cortex	6.44686e-11	1.14857e-07	-6.53299	Esophagus_Muscularis	6.92205e-11	2.42618e-07	6.52234	NA	NA	NA	1	1	1	0	3	6.07682	1.21935	-6.35847	1.44613	6.33493	-1.51261	NA	NA	1.2259e-09	0.22271	2.03768e-10	0.148141	2.37442e-10	0.13038	NA	NA	8.47474e-07	0.877385	3.8023e-07	0.903945	5.9165e-07	0.889459	NA	NA
ARHGAP27	2.6126e-10	1.94508e-07	6.32018	Kidney_Cortex	6.44686e-11	1.14857e-07	-6.53299	Heart_Atrial_Appendage	1.86014e-11	8.76872e-08	6.7166	NA	NA	NA	1	1	1	0	3	6.07682	1.21935	-6.35847	1.44613	6.67751	-0.782734	NA	NA	1.2259e-09	0.22271	2.03768e-10	0.148141	2.43032e-11	0.433784	NA	NA	8.47474e-07	0.877385	3.8023e-07	0.903945	1.17737e-07	0.969686	NA	NA
ARHGAP27	2.6126e-10	1.94508e-07	6.32018	Kidney_Cortex	6.44686e-11	1.14857e-07	-6.53299	Heart_Left_Ventricle	1.04237e-11	3.37967e-08	6.80053	NA	NA	NA	1	1	1	0	3	6.07682	1.21935	-6.35847	1.44613	6.75226	-0.836259	NA	NA	1.2259e-09	0.22271	2.03768e-10	0.148141	1.45556e-11	0.403009	NA	NA	8.47474e-07	0.877385	3.8023e-07	0.903945	4.24423e-08	0.967404	NA	NA
ARHGAP27	2.6126e-10	1.94508e-07	6.32018	Kidney_Cortex	6.44686e-11	1.14857e-07	-6.53299	Kidney_Cortex	1.4211e-10	3.2401e-07	-6.41361	NA	NA	NA	1	1	1	0	3	6.07682	1.21935	-6.35847	1.44613	-6.22696	1.5042	NA	NA	1.2259e-09	0.22271	2.03768e-10	0.148141	4.75585e-10	0.132529	NA	NA	8.47474e-07	0.877385	3.8023e-07	0.903945	8.92578e-07	0.902371	NA	NA
ARHGAP27	2.6126e-10	1.94508e-07	6.32018	Kidney_Cortex	6.44686e-11	1.14857e-07	-6.53299	Liver	2.92495e-11	8.53292e-08	6.6503	NA	NA	NA	1	1	1	0	3	6.07682	1.21935	-6.35847	1.44613	6.45615	-1.55462	NA	NA	1.2259e-09	0.22271	2.03768e-10	0.148141	1.074e-10	0.120036	NA	NA	8.47474e-07	0.877385	3.8023e-07	0.903945	3.22109e-07	0.895277	NA	NA
ARHGAP27	2.6126e-10	1.94508e-07	6.32018	Kidney_Cortex	6.44686e-11	1.14857e-07	-6.53299	Lung	3.11101e-12	9.83165e-09	6.97262	NA	NA	NA	1	1	1	0	3	6.07682	1.21935	-6.35847	1.44613	6.89405	-1.00385	NA	NA	1.2259e-09	0.22271	2.03768e-10	0.148141	5.42255e-12	0.315451	NA	NA	8.47474e-07	0.877385	3.8023e-07	0.903945	1.76134e-08	0.947383	NA	NA
ARHGAP27	2.6126e-10	1.94508e-07	6.32018	Kidney_Cortex	6.44686e-11	1.14857e-07	-6.53299	Minor_Salivary_Gland	2.88085e-12	1.18979e-08	6.98342	NA	NA	NA	1	1	1	0	3	6.07682	1.21935	-6.35847	1.44613	6.88526	-1.10077	NA	NA	1.2259e-09	0.22271	2.03768e-10	0.148141	5.76832e-12	0.270998	NA	NA	8.47474e-07	0.877385	3.8023e-07	0.903945	2.44849e-08	0.94115	NA	NA
ARHGAP27	2.6126e-10	1.94508e-07	6.32018	Kidney_Cortex	6.44686e-11	1.14857e-07	-6.53299	Muscle_Skeletal	2.92495e-11	9.17667e-08	-6.6503	NA	NA	NA	1	1	1	0	3	6.07682	1.21935	-6.35847	1.44613	-6.45615	1.55462	NA	NA	1.2259e-09	0.22271	2.03768e-10	0.148141	1.074e-10	0.120036	NA	NA	8.47474e-07	0.877385	3.8023e-07	0.903945	2.76621e-07	0.892737	NA	NA
ARHGAP27	2.6126e-10	1.94508e-07	6.32018	Kidney_Cortex	6.44686e-11	1.14857e-07	-6.53299	Nerve_Tibial	3.62137e-11	1.26303e-07	6.6188	NA	NA	NA	1	1	1	0	3	6.07682	1.21935	-6.35847	1.44613	6.59223	-0.708992	NA	NA	1.2259e-09	0.22271	2.03768e-10	0.148141	4.33282e-11	0.478329	NA	NA	8.47474e-07	0.877385	3.8023e-07	0.903945	1.7741e-07	0.975334	NA	NA
ARHGAP27	2.6126e-10	1.94508e-07	6.32018	Kidney_Cortex	6.44686e-11	1.14857e-07	-6.53299	Ovary	8.18195e-07	0.00069478	4.93098	NA	NA	NA	1	1	1	0	3	6.07682	1.21935	-6.35847	1.44613	5.01032	-0.0295775	NA	NA	1.2259e-09	0.22271	2.03768e-10	0.148141	5.43409e-07	0.976404	NA	NA	8.47474e-07	0.877385	3.8023e-07	0.903945	0.000565864	0.999169	NA	NA
ARHGAP27	2.6126e-10	1.94508e-07	6.32018	Kidney_Cortex	6.44686e-11	1.14857e-07	-6.53299	Pancreas	4.548e-12	2.70674e-08	6.91901	NA	NA	NA	1	1	1	0	3	6.07682	1.21935	-6.35847	1.44613	6.85624	-0.917196	NA	NA	1.2259e-09	0.22271	2.03768e-10	0.148141	7.0698e-12	0.35904	NA	NA	8.47474e-07	0.877385	3.8023e-07	0.903945	4.30886e-08	0.960811	NA	NA
ARHGAP27	2.6126e-10	1.94508e-07	6.32018	Kidney_Cortex	6.44686e-11	1.14857e-07	-6.53299	Pituitary	4.65501e-12	2.18752e-08	6.91572	NA	NA	NA	1	1	1	0	3	6.07682	1.21935	-6.35847	1.44613	6.83418	-1.01813	NA	NA	1.2259e-09	0.22271	2.03768e-10	0.148141	8.2476e-12	0.308616	NA	NA	8.47474e-07	0.877385	3.8023e-07	0.903945	3.98571e-08	0.945085	NA	NA
ARHGAP27	2.6126e-10	1.94508e-07	6.32018	Kidney_Cortex	6.44686e-11	1.14857e-07	-6.53299	Prostate	1.21589e-11	6.54534e-08	6.77831	NA	NA	NA	1	1	1	0	3	6.07682	1.21935	-6.35847	1.44613	6.70834	-0.943632	NA	NA	1.2259e-09	0.22271	2.03768e-10	0.148141	1.96852e-11	0.345358	NA	NA	8.47474e-07	0.877385	3.8023e-07	0.903945	1.09063e-07	0.949876	NA	NA
ARHGAP27	2.6126e-10	1.94508e-07	6.32018	Kidney_Cortex	6.44686e-11	1.14857e-07	-6.53299	Skin_Not_Sun_Exposed_Suprapubic	3.56083e-12	1.68112e-08	6.9536	NA	NA	NA	1	1	1	0	3	6.07682	1.21935	-6.35847	1.44613	6.88285	-0.962861	NA	NA	1.2259e-09	0.22271	2.03768e-10	0.148141	5.86687e-12	0.335617	NA	NA	8.47474e-07	0.877385	3.8023e-07	0.903945	2.84216e-08	0.949152	NA	NA
ARHGAP27	2.6126e-10	1.94508e-07	6.32018	Kidney_Cortex	6.44686e-11	1.14857e-07	-6.53299	Skin_Sun_Exposed_Lower_leg	2.14013e-12	7.12877e-09	-7.02503	NA	NA	NA	1	1	1	0	3	6.07682	1.21935	-6.35847	1.44613	-6.86705	1.40529	NA	NA	1.2259e-09	0.22271	2.03768e-10	0.148141	6.55436e-12	0.159934	NA	NA	8.47474e-07	0.877385	3.8023e-07	0.903945	1.90921e-08	0.893545	NA	NA
ARHGAP27	2.6126e-10	1.94508e-07	6.32018	Kidney_Cortex	6.44686e-11	1.14857e-07	-6.53299	Small_Intestine_Terminal_Ileum	1.18108e-12	5.09266e-09	7.10756	NA	NA	NA	1	1	1	0	3	6.07682	1.21935	-6.35847	1.44613	7.02702	-1.02558	NA	NA	1.2259e-09	0.22271	2.03768e-10	0.148141	2.10986e-12	0.305091	NA	NA	8.47474e-07	0.877385	3.8023e-07	0.903945	6.73745e-09	0.952839	NA	NA
ARHGAP27	2.6126e-10	1.94508e-07	6.32018	Kidney_Cortex	6.44686e-11	1.14857e-07	-6.53299	Spleen	2.67268e-13	2.74671e-09	-7.30994	NA	NA	NA	1	1	1	0	3	6.07682	1.21935	-6.35847	1.44613	-7.19632	1.20687	NA	NA	1.2259e-09	0.22271	2.03768e-10	0.148141	6.18574e-13	0.227481	NA	NA	8.47474e-07	0.877385	3.8023e-07	0.903945	3.91718e-09	0.924515	NA	NA
ARHGAP27	2.6126e-10	1.94508e-07	6.32018	Kidney_Cortex	6.44686e-11	1.14857e-07	-6.53299	Stomach	6.92205e-11	2.04416e-07	6.52234	NA	NA	NA	1	1	1	0	3	6.07682	1.21935	-6.35847	1.44613	6.33493	-1.51261	NA	NA	1.2259e-09	0.22271	2.03768e-10	0.148141	2.37442e-10	0.13038	NA	NA	8.47474e-07	0.877385	3.8023e-07	0.903945	6.21536e-07	0.897845	NA	NA
ARHGAP27	2.6126e-10	1.94508e-07	6.32018	Kidney_Cortex	6.44686e-11	1.14857e-07	-6.53299	Testis	2.68974e-12	1.80734e-08	6.99305	NA	NA	NA	1	1	1	0	3	6.07682	1.21935	-6.35847	1.44613	6.89694	-1.09127	NA	NA	1.2259e-09	0.22271	2.03768e-10	0.148141	5.31332e-12	0.275153	NA	NA	8.47474e-07	0.877385	3.8023e-07	0.903945	3.65981e-08	0.922182	NA	NA
ARHGAP27	2.6126e-10	1.94508e-07	6.32018	Kidney_Cortex	6.44686e-11	1.14857e-07	-6.53299	Thyroid	1.86863e-11	6.03314e-08	6.71594	NA	NA	NA	1	1	1	0	3	6.07682	1.21935	-6.35847	1.44613	6.67572	-0.788374	NA	NA	1.2259e-09	0.22271	2.03768e-10	0.148141	2.46027e-11	0.430478	NA	NA	8.47474e-07	0.877385	3.8023e-07	0.903945	6.90862e-08	0.967723	NA	NA
ARHGAP27	2.6126e-10	1.94508e-07	6.32018	Kidney_Cortex	6.44686e-11	1.14857e-07	-6.53299	Uterus	2.92495e-11	1.25476e-07	-6.6503	NA	NA	NA	1	1	1	0	3	6.07682	1.21935	-6.35847	1.44613	-6.45615	1.55462	NA	NA	1.2259e-09	0.22271	2.03768e-10	0.148141	1.074e-10	0.120036	NA	NA	8.47474e-07	0.877385	3.8023e-07	0.903945	4.1423e-07	0.88807	NA	NA
ARHGAP27	2.6126e-10	1.94508e-07	6.32018	Kidney_Cortex	6.44686e-11	1.14857e-07	-6.53299	Vagina	4.02824e-11	2.82903e-07	6.60304	NA	NA	NA	1	1	1	0	3	6.07682	1.21935	-6.35847	1.44613	6.58829	-0.648165	NA	NA	1.2259e-09	0.22271	2.03768e-10	0.148141	4.44933e-11	0.516878	NA	NA	8.47474e-07	0.877385	3.8023e-07	0.903945	4.28189e-07	0.981905	NA	NA
ARHGAP27	2.6126e-10	1.94508e-07	6.32018	Kidney_Cortex	6.44686e-11	1.14857e-07	-6.53299	Whole_Blood	1.4211e-10	2.7042e-07	-6.41361	NA	NA	NA	1	1	1	0	3	6.07682	1.21935	-6.35847	1.44613	-6.22696	1.5042	NA	NA	1.2259e-09	0.22271	2.03768e-10	0.148141	4.75585e-10	0.132529	NA	NA	8.47474e-07	0.877385	3.8023e-07	0.903945	7.15499e-07	0.881206	NA	NA
ARHGAP27	2.6126e-10	1.94508e-07	6.32018	Kidney_Cortex	6.44686e-11	1.14857e-07	-6.53299	smultixcan	9.41252e-12	2.9723e-08	1.45045	NA	NA	NA	1	1	1	0	3	6.07682	1.21935	-6.35847	1.44613	1.5	0.125317	NA	NA	1.2259e-09	0.22271	2.03768e-10	0.148141	2.18449e-11	0.241788	NA	NA	8.47474e-07	0.877385	3.8023e-07	0.903945	6.05703e-08	0.907573	NA	NA
ARHGAP27	2.6126e-10	1.94508e-07	6.32018	Lung	7.15366e-11	2.2847e-07	-6.5174	Adipose_Subcutaneous	4.98183e-12	2.79838e-08	6.90609	NA	NA	NA	1	1	1	0	3	6.07682	1.21935	-6.34246	1.44613	6.84338	-0.918252	NA	NA	1.2259e-09	0.22271	2.26123e-10	0.148141	7.73485e-12	0.358487	NA	NA	8.47474e-07	0.877385	7.44059e-07	0.874474	3.82621e-08	0.954091	NA	NA
ARHGAP27	2.6126e-10	1.94508e-07	6.32018	Lung	7.15366e-11	2.2847e-07	-6.5174	Adipose_Visceral_Omentum	2.92495e-11	8.68445e-08	6.6503	NA	NA	NA	1	1	1	0	3	6.07682	1.21935	-6.34246	1.44613	6.45615	-1.55462	NA	NA	1.2259e-09	0.22271	2.26123e-10	0.148141	1.074e-10	0.120036	NA	NA	8.47474e-07	0.877385	7.44059e-07	0.874474	2.49562e-07	0.887723	NA	NA
ARHGAP27	2.6126e-10	1.94508e-07	6.32018	Lung	7.15366e-11	2.2847e-07	-6.5174	Adrenal_Gland	1.88783e-10	5.36219e-07	-6.3702	NA	NA	NA	1	1	1	0	3	6.07682	1.21935	-6.34246	1.44613	-6.18974	1.46218	NA	NA	1.2259e-09	0.22271	2.26123e-10	0.148141	6.02635e-10	0.143691	NA	NA	8.47474e-07	0.877385	7.44059e-07	0.874474	1.25537e-06	0.89805	NA	NA
ARHGAP27	2.6126e-10	1.94508e-07	6.32018	Lung	7.15366e-11	2.2847e-07	-6.5174	Artery_Aorta	1.26451e-12	5.68687e-09	7.09814	NA	NA	NA	1	1	1	0	3	6.07682	1.21935	-6.34246	1.44613	6.99496	-1.13874	NA	NA	1.2259e-09	0.22271	2.26123e-10	0.148141	2.65342e-12	0.25481	NA	NA	8.47474e-07	0.877385	7.44059e-07	0.874474	1.22721e-08	0.923816	NA	NA
ARHGAP27	2.6126e-10	1.94508e-07	6.32018	Lung	7.15366e-11	2.2847e-07	-6.5174	Artery_Coronary	2.92495e-11	1.3062e-07	6.6503	NA	NA	NA	1	1	1	0	3	6.07682	1.21935	-6.34246	1.44613	6.45615	-1.55462	NA	NA	1.2259e-09	0.22271	2.26123e-10	0.148141	1.074e-10	0.120036	NA	NA	8.47474e-07	0.877385	7.44059e-07	0.874474	2.82035e-07	0.875616	NA	NA
ARHGAP27	2.6126e-10	1.94508e-07	6.32018	Lung	7.15366e-11	2.2847e-07	-6.5174	Artery_Tibial	2.92495e-11	1.8722e-07	-6.6503	NA	NA	NA	1	1	1	0	3	6.07682	1.21935	-6.34246	1.44613	-6.45615	1.55462	NA	NA	1.2259e-09	0.22271	2.26123e-10	0.148141	1.074e-10	0.120036	NA	NA	8.47474e-07	0.877385	7.44059e-07	0.874474	5.23371e-07	0.874197	NA	NA
ARHGAP27	2.6126e-10	1.94508e-07	6.32018	Lung	7.15366e-11	2.2847e-07	-6.5174	Brain_Amygdala	1.4211e-10	3.2957e-07	-6.41361	NA	NA	NA	1	1	1	0	3	6.07682	1.21935	-6.34246	1.44613	-6.22696	1.5042	NA	NA	1.2259e-09	0.22271	2.26123e-10	0.148141	4.75585e-10	0.132529	NA	NA	8.47474e-07	0.877385	7.44059e-07	0.874474	9.08748e-07	0.893194	NA	NA
ARHGAP27	2.6126e-10	1.94508e-07	6.32018	Lung	7.15366e-11	2.2847e-07	-6.5174	Brain_Anterior_cingulate_cortex_BA24	1.63061e-06	0.00157248	4.79452	NA	NA	NA	1	1	1	0	3	6.07682	1.21935	-6.34246	1.44613	4.87885	0.00735817	NA	NA	1.2259e-09	0.22271	2.26123e-10	0.148141	1.06707e-06	0.994129	NA	NA	8.47474e-07	0.877385	7.44059e-07	0.874474	0.00128285	0.999443	NA	NA
ARHGAP27	2.6126e-10	1.94508e-07	6.32018	Lung	7.15366e-11	2.2847e-07	-6.5174	Brain_Caudate_basal_ganglia	2.92495e-11	1.20698e-07	-6.6503	NA	NA	NA	1	1	1	0	3	6.07682	1.21935	-6.34246	1.44613	-6.45615	1.55462	NA	NA	1.2259e-09	0.22271	2.26123e-10	0.148141	1.074e-10	0.120036	NA	NA	8.47474e-07	0.877385	7.44059e-07	0.874474	3.03872e-07	0.877757	NA	NA
ARHGAP27	2.6126e-10	1.94508e-07	6.32018	Lung	7.15366e-11	2.2847e-07	-6.5174	Brain_Cerebellar_Hemisphere	6.92205e-11	2.66205e-07	6.52234	NA	NA	NA	1	1	1	0	3	6.07682	1.21935	-6.34246	1.44613	6.33493	-1.51261	NA	NA	1.2259e-09	0.22271	2.26123e-10	0.148141	2.37442e-10	0.13038	NA	NA	8.47474e-07	0.877385	7.44059e-07	0.874474	8.34476e-07	0.873404	NA	NA
ARHGAP27	2.6126e-10	1.94508e-07	6.32018	Lung	7.15366e-11	2.2847e-07	-6.5174	Brain_Cerebellum	6.92205e-11	2.44364e-07	6.52234	NA	NA	NA	1	1	1	0	3	6.07682	1.21935	-6.34246	1.44613	6.33493	-1.51261	NA	NA	1.2259e-09	0.22271	2.26123e-10	0.148141	2.37442e-10	0.13038	NA	NA	8.47474e-07	0.877385	7.44059e-07	0.874474	7.7501e-07	0.871132	NA	NA
ARHGAP27	2.6126e-10	1.94508e-07	6.32018	Lung	7.15366e-11	2.2847e-07	-6.5174	Brain_Cortex	6.74287e-12	3.05812e-08	6.863	NA	NA	NA	1	1	1	0	3	6.07682	1.21935	-6.34246	1.44613	6.78912	-0.97073	NA	NA	1.2259e-09	0.22271	2.26123e-10	0.148141	1.12823e-11	0.331683	NA	NA	8.47474e-07	0.877385	7.44059e-07	0.874474	5.25569e-08	0.936689	NA	NA
ARHGAP27	2.6126e-10	1.94508e-07	6.32018	Lung	7.15366e-11	2.2847e-07	-6.5174	Brain_Frontal_Cortex_BA9	2.92495e-11	1.79636e-07	6.6503	NA	NA	NA	1	1	1	0	3	6.07682	1.21935	-6.34246	1.44613	6.45615	-1.55462	NA	NA	1.2259e-09	0.22271	2.26123e-10	0.148141	1.074e-10	0.120036	NA	NA	8.47474e-07	0.877385	7.44059e-07	0.874474	4.43044e-07	0.864498	NA	NA
ARHGAP27	2.6126e-10	1.94508e-07	6.32018	Lung	7.15366e-11	2.2847e-07	-6.5174	Brain_Hippocampus	2.67608e-06	0.00233956	-4.69423	NA	NA	NA	1	1	1	0	3	6.07682	1.21935	-6.34246	1.44613	-4.78918	-0.0704225	NA	NA	1.2259e-09	0.22271	2.26123e-10	0.148141	1.67467e-06	0.943857	NA	NA	8.47474e-07	0.877385	7.44059e-07	0.874474	0.00164529	0.996465	NA	NA
ARHGAP27	2.6126e-10	1.94508e-07	6.32018	Lung	7.15366e-11	2.2847e-07	-6.5174	Brain_Hypothalamus	6.92205e-11	2.30138e-07	6.52234	NA	NA	NA	1	1	1	0	3	6.07682	1.21935	-6.34246	1.44613	6.33493	-1.51261	NA	NA	1.2259e-09	0.22271	2.26123e-10	0.148141	2.37442e-10	0.13038	NA	NA	8.47474e-07	0.877385	7.44059e-07	0.874474	6.32017e-07	0.892419	NA	NA
ARHGAP27	2.6126e-10	1.94508e-07	6.32018	Lung	7.15366e-11	2.2847e-07	-6.5174	Brain_Nucleus_accumbens_basal_ganglia	1.38977e-10	3.90045e-07	6.41701	NA	NA	NA	1	1	1	0	3	6.07682	1.21935	-6.34246	1.44613	6.21905	-1.56303	NA	NA	1.2259e-09	0.22271	2.26123e-10	0.148141	5.00168e-10	0.118047	NA	NA	8.47474e-07	0.877385	7.44059e-07	0.874474	1.20323e-06	0.879632	NA	NA
ARHGAP27	2.6126e-10	1.94508e-07	6.32018	Lung	7.15366e-11	2.2847e-07	-6.5174	Brain_Putamen_basal_ganglia	6.92205e-11	1.6889e-07	6.52234	NA	NA	NA	1	1	1	0	3	6.07682	1.21935	-6.34246	1.44613	6.33493	-1.51261	NA	NA	1.2259e-09	0.22271	2.26123e-10	0.148141	2.37442e-10	0.13038	NA	NA	8.47474e-07	0.877385	7.44059e-07	0.874474	5.36452e-07	0.862713	NA	NA
ARHGAP27	2.6126e-10	1.94508e-07	6.32018	Lung	7.15366e-11	2.2847e-07	-6.5174	Brain_Spinal_cord_cervical_c-1	1.4211e-10	3.56281e-07	-6.41361	NA	NA	NA	1	1	1	0	3	6.07682	1.21935	-6.34246	1.44613	-6.22696	1.5042	NA	NA	1.2259e-09	0.22271	2.26123e-10	0.148141	4.75585e-10	0.132529	NA	NA	8.47474e-07	0.877385	7.44059e-07	0.874474	1.0801e-06	0.899777	NA	NA
ARHGAP27	2.6126e-10	1.94508e-07	6.32018	Lung	7.15366e-11	2.2847e-07	-6.5174	Brain_Substantia_nigra	1.88783e-10	3.07527e-07	-6.3702	NA	NA	NA	1	1	1	0	3	6.07682	1.21935	-6.34246	1.44613	-6.18974	1.46218	NA	NA	1.2259e-09	0.22271	2.26123e-10	0.148141	6.02635e-10	0.143691	NA	NA	8.47474e-07	0.877385	7.44059e-07	0.874474	9.2866e-07	0.888954	NA	NA
ARHGAP27	2.6126e-10	1.94508e-07	6.32018	Lung	7.15366e-11	2.2847e-07	-6.5174	Breast_Mammary_Tissue	7.66193e-12	3.32509e-08	6.84473	NA	NA	NA	1	1	1	0	3	6.07682	1.21935	-6.34246	1.44613	6.78972	-0.874107	NA	NA	1.2259e-09	0.22271	2.26123e-10	0.148141	1.12353e-11	0.38206	NA	NA	8.47474e-07	0.877385	7.44059e-07	0.874474	4.92078e-08	0.971255	NA	NA
ARHGAP27	2.6126e-10	1.94508e-07	6.32018	Lung	7.15366e-11	2.2847e-07	-6.5174	Cells_EBV-transformed_lymphocytes	3.83559e-12	1.83379e-08	6.94311	NA	NA	NA	1	1	1	0	3	6.07682	1.21935	-6.34246	1.44613	6.78649	-1.39131	NA	NA	1.2259e-09	0.22271	2.26123e-10	0.148141	1.14895e-11	0.164132	NA	NA	8.47474e-07	0.877385	7.44059e-07	0.874474	4.57013e-08	0.8976	NA	NA
ARHGAP27	2.6126e-10	1.94508e-07	6.32018	Lung	7.15366e-11	2.2847e-07	-6.5174	Colon_Sigmoid	6.54959e-12	3.02105e-08	6.86715	NA	NA	NA	1	1	1	0	3	6.07682	1.21935	-6.34246	1.44613	6.81125	-0.880559	NA	NA	1.2259e-09	0.22271	2.26123e-10	0.148141	9.67569e-12	0.378557	NA	NA	8.47474e-07	0.877385	7.44059e-07	0.874474	4.5831e-08	0.969026	NA	NA
ARHGAP27	2.6126e-10	1.94508e-07	6.32018	Lung	7.15366e-11	2.2847e-07	-6.5174	Colon_Transverse	2.94084e-12	1.57041e-08	6.98052	NA	NA	NA	1	1	1	0	3	6.07682	1.21935	-6.34246	1.44613	6.90701	-0.979108	NA	NA	1.2259e-09	0.22271	2.26123e-10	0.148141	4.94979e-12	0.327527	NA	NA	8.47474e-07	0.877385	7.44059e-07	0.874474	2.32753e-08	0.952957	NA	NA
ARHGAP27	2.6126e-10	1.94508e-07	6.32018	Lung	7.15366e-11	2.2847e-07	-6.5174	Esophagus_Gastroesophageal_Junction	6.92205e-11	2.55419e-07	6.52234	NA	NA	NA	1	1	1	0	3	6.07682	1.21935	-6.34246	1.44613	6.33493	-1.51261	NA	NA	1.2259e-09	0.22271	2.26123e-10	0.148141	2.37442e-10	0.13038	NA	NA	8.47474e-07	0.877385	7.44059e-07	0.874474	7.77052e-07	0.876714	NA	NA
ARHGAP27	2.6126e-10	1.94508e-07	6.32018	Lung	7.15366e-11	2.2847e-07	-6.5174	Esophagus_Mucosa	9.52417e-12	2.11429e-08	6.81352	NA	NA	NA	1	1	1	0	3	6.07682	1.21935	-6.34246	1.44613	6.75501	-0.888957	NA	NA	1.2259e-09	0.22271	2.26123e-10	0.148141	1.42823e-11	0.374026	NA	NA	8.47474e-07	0.877385	7.44059e-07	0.874474	2.8237e-08	0.971986	NA	NA
ARHGAP27	2.6126e-10	1.94508e-07	6.32018	Lung	7.15366e-11	2.2847e-07	-6.5174	Esophagus_Muscularis	6.92205e-11	2.42618e-07	6.52234	NA	NA	NA	1	1	1	0	3	6.07682	1.21935	-6.34246	1.44613	6.33493	-1.51261	NA	NA	1.2259e-09	0.22271	2.26123e-10	0.148141	2.37442e-10	0.13038	NA	NA	8.47474e-07	0.877385	7.44059e-07	0.874474	5.9165e-07	0.889459	NA	NA
ARHGAP27	2.6126e-10	1.94508e-07	6.32018	Lung	7.15366e-11	2.2847e-07	-6.5174	Heart_Atrial_Appendage	1.86014e-11	8.76872e-08	6.7166	NA	NA	NA	1	1	1	0	3	6.07682	1.21935	-6.34246	1.44613	6.67751	-0.782734	NA	NA	1.2259e-09	0.22271	2.26123e-10	0.148141	2.43032e-11	0.433784	NA	NA	8.47474e-07	0.877385	7.44059e-07	0.874474	1.17737e-07	0.969686	NA	NA
ARHGAP27	2.6126e-10	1.94508e-07	6.32018	Lung	7.15366e-11	2.2847e-07	-6.5174	Heart_Left_Ventricle	1.04237e-11	3.37967e-08	6.80053	NA	NA	NA	1	1	1	0	3	6.07682	1.21935	-6.34246	1.44613	6.75226	-0.836259	NA	NA	1.2259e-09	0.22271	2.26123e-10	0.148141	1.45556e-11	0.403009	NA	NA	8.47474e-07	0.877385	7.44059e-07	0.874474	4.24423e-08	0.967404	NA	NA
ARHGAP27	2.6126e-10	1.94508e-07	6.32018	Lung	7.15366e-11	2.2847e-07	-6.5174	Kidney_Cortex	1.4211e-10	3.2401e-07	-6.41361	NA	NA	NA	1	1	1	0	3	6.07682	1.21935	-6.34246	1.44613	-6.22696	1.5042	NA	NA	1.2259e-09	0.22271	2.26123e-10	0.148141	4.75585e-10	0.132529	NA	NA	8.47474e-07	0.877385	7.44059e-07	0.874474	8.92578e-07	0.902371	NA	NA
ARHGAP27	2.6126e-10	1.94508e-07	6.32018	Lung	7.15366e-11	2.2847e-07	-6.5174	Liver	2.92495e-11	8.53292e-08	6.6503	NA	NA	NA	1	1	1	0	3	6.07682	1.21935	-6.34246	1.44613	6.45615	-1.55462	NA	NA	1.2259e-09	0.22271	2.26123e-10	0.148141	1.074e-10	0.120036	NA	NA	8.47474e-07	0.877385	7.44059e-07	0.874474	3.22109e-07	0.895277	NA	NA
ARHGAP27	2.6126e-10	1.94508e-07	6.32018	Lung	7.15366e-11	2.2847e-07	-6.5174	Lung	3.11101e-12	9.83165e-09	6.97262	NA	NA	NA	1	1	1	0	3	6.07682	1.21935	-6.34246	1.44613	6.89405	-1.00385	NA	NA	1.2259e-09	0.22271	2.26123e-10	0.148141	5.42255e-12	0.315451	NA	NA	8.47474e-07	0.877385	7.44059e-07	0.874474	1.76134e-08	0.947383	NA	NA
ARHGAP27	2.6126e-10	1.94508e-07	6.32018	Lung	7.15366e-11	2.2847e-07	-6.5174	Minor_Salivary_Gland	2.88085e-12	1.18979e-08	6.98342	NA	NA	NA	1	1	1	0	3	6.07682	1.21935	-6.34246	1.44613	6.88526	-1.10077	NA	NA	1.2259e-09	0.22271	2.26123e-10	0.148141	5.76832e-12	0.270998	NA	NA	8.47474e-07	0.877385	7.44059e-07	0.874474	2.44849e-08	0.94115	NA	NA
ARHGAP27	2.6126e-10	1.94508e-07	6.32018	Lung	7.15366e-11	2.2847e-07	-6.5174	Muscle_Skeletal	2.92495e-11	9.17667e-08	-6.6503	NA	NA	NA	1	1	1	0	3	6.07682	1.21935	-6.34246	1.44613	-6.45615	1.55462	NA	NA	1.2259e-09	0.22271	2.26123e-10	0.148141	1.074e-10	0.120036	NA	NA	8.47474e-07	0.877385	7.44059e-07	0.874474	2.76621e-07	0.892737	NA	NA
ARHGAP27	2.6126e-10	1.94508e-07	6.32018	Lung	7.15366e-11	2.2847e-07	-6.5174	Nerve_Tibial	3.62137e-11	1.26303e-07	6.6188	NA	NA	NA	1	1	1	0	3	6.07682	1.21935	-6.34246	1.44613	6.59223	-0.708992	NA	NA	1.2259e-09	0.22271	2.26123e-10	0.148141	4.33282e-11	0.478329	NA	NA	8.47474e-07	0.877385	7.44059e-07	0.874474	1.7741e-07	0.975334	NA	NA
ARHGAP27	2.6126e-10	1.94508e-07	6.32018	Lung	7.15366e-11	2.2847e-07	-6.5174	Ovary	8.18195e-07	0.00069478	4.93098	NA	NA	NA	1	1	1	0	3	6.07682	1.21935	-6.34246	1.44613	5.01032	-0.0295775	NA	NA	1.2259e-09	0.22271	2.26123e-10	0.148141	5.43409e-07	0.976404	NA	NA	8.47474e-07	0.877385	7.44059e-07	0.874474	0.000565864	0.999169	NA	NA
ARHGAP27	2.6126e-10	1.94508e-07	6.32018	Lung	7.15366e-11	2.2847e-07	-6.5174	Pancreas	4.548e-12	2.70674e-08	6.91901	NA	NA	NA	1	1	1	0	3	6.07682	1.21935	-6.34246	1.44613	6.85624	-0.917196	NA	NA	1.2259e-09	0.22271	2.26123e-10	0.148141	7.0698e-12	0.35904	NA	NA	8.47474e-07	0.877385	7.44059e-07	0.874474	4.30886e-08	0.960811	NA	NA
ARHGAP27	2.6126e-10	1.94508e-07	6.32018	Lung	7.15366e-11	2.2847e-07	-6.5174	Pituitary	4.65501e-12	2.18752e-08	6.91572	NA	NA	NA	1	1	1	0	3	6.07682	1.21935	-6.34246	1.44613	6.83418	-1.01813	NA	NA	1.2259e-09	0.22271	2.26123e-10	0.148141	8.2476e-12	0.308616	NA	NA	8.47474e-07	0.877385	7.44059e-07	0.874474	3.98571e-08	0.945085	NA	NA
ARHGAP27	2.6126e-10	1.94508e-07	6.32018	Lung	7.15366e-11	2.2847e-07	-6.5174	Prostate	1.21589e-11	6.54534e-08	6.77831	NA	NA	NA	1	1	1	0	3	6.07682	1.21935	-6.34246	1.44613	6.70834	-0.943632	NA	NA	1.2259e-09	0.22271	2.26123e-10	0.148141	1.96852e-11	0.345358	NA	NA	8.47474e-07	0.877385	7.44059e-07	0.874474	1.09063e-07	0.949876	NA	NA
ARHGAP27	2.6126e-10	1.94508e-07	6.32018	Lung	7.15366e-11	2.2847e-07	-6.5174	Skin_Not_Sun_Exposed_Suprapubic	3.56083e-12	1.68112e-08	6.9536	NA	NA	NA	1	1	1	0	3	6.07682	1.21935	-6.34246	1.44613	6.88285	-0.962861	NA	NA	1.2259e-09	0.22271	2.26123e-10	0.148141	5.86687e-12	0.335617	NA	NA	8.47474e-07	0.877385	7.44059e-07	0.874474	2.84216e-08	0.949152	NA	NA
ARHGAP27	2.6126e-10	1.94508e-07	6.32018	Lung	7.15366e-11	2.2847e-07	-6.5174	Skin_Sun_Exposed_Lower_leg	2.14013e-12	7.12877e-09	-7.02503	NA	NA	NA	1	1	1	0	3	6.07682	1.21935	-6.34246	1.44613	-6.86705	1.40529	NA	NA	1.2259e-09	0.22271	2.26123e-10	0.148141	6.55436e-12	0.159934	NA	NA	8.47474e-07	0.877385	7.44059e-07	0.874474	1.90921e-08	0.893545	NA	NA
ARHGAP27	2.6126e-10	1.94508e-07	6.32018	Lung	7.15366e-11	2.2847e-07	-6.5174	Small_Intestine_Terminal_Ileum	1.18108e-12	5.09266e-09	7.10756	NA	NA	NA	1	1	1	0	3	6.07682	1.21935	-6.34246	1.44613	7.02702	-1.02558	NA	NA	1.2259e-09	0.22271	2.26123e-10	0.148141	2.10986e-12	0.305091	NA	NA	8.47474e-07	0.877385	7.44059e-07	0.874474	6.73745e-09	0.952839	NA	NA
ARHGAP27	2.6126e-10	1.94508e-07	6.32018	Lung	7.15366e-11	2.2847e-07	-6.5174	Spleen	2.67268e-13	2.74671e-09	-7.30994	NA	NA	NA	1	1	1	0	3	6.07682	1.21935	-6.34246	1.44613	-7.19632	1.20687	NA	NA	1.2259e-09	0.22271	2.26123e-10	0.148141	6.18574e-13	0.227481	NA	NA	8.47474e-07	0.877385	7.44059e-07	0.874474	3.91718e-09	0.924515	NA	NA
ARHGAP27	2.6126e-10	1.94508e-07	6.32018	Lung	7.15366e-11	2.2847e-07	-6.5174	Stomach	6.92205e-11	2.04416e-07	6.52234	NA	NA	NA	1	1	1	0	3	6.07682	1.21935	-6.34246	1.44613	6.33493	-1.51261	NA	NA	1.2259e-09	0.22271	2.26123e-10	0.148141	2.37442e-10	0.13038	NA	NA	8.47474e-07	0.877385	7.44059e-07	0.874474	6.21536e-07	0.897845	NA	NA
ARHGAP27	2.6126e-10	1.94508e-07	6.32018	Lung	7.15366e-11	2.2847e-07	-6.5174	Testis	2.68974e-12	1.80734e-08	6.99305	NA	NA	NA	1	1	1	0	3	6.07682	1.21935	-6.34246	1.44613	6.89694	-1.09127	NA	NA	1.2259e-09	0.22271	2.26123e-10	0.148141	5.31332e-12	0.275153	NA	NA	8.47474e-07	0.877385	7.44059e-07	0.874474	3.65981e-08	0.922182	NA	NA
ARHGAP27	2.6126e-10	1.94508e-07	6.32018	Lung	7.15366e-11	2.2847e-07	-6.5174	Thyroid	1.86863e-11	6.03314e-08	6.71594	NA	NA	NA	1	1	1	0	3	6.07682	1.21935	-6.34246	1.44613	6.67572	-0.788374	NA	NA	1.2259e-09	0.22271	2.26123e-10	0.148141	2.46027e-11	0.430478	NA	NA	8.47474e-07	0.877385	7.44059e-07	0.874474	6.90862e-08	0.967723	NA	NA
ARHGAP27	2.6126e-10	1.94508e-07	6.32018	Lung	7.15366e-11	2.2847e-07	-6.5174	Uterus	2.92495e-11	1.25476e-07	-6.6503	NA	NA	NA	1	1	1	0	3	6.07682	1.21935	-6.34246	1.44613	-6.45615	1.55462	NA	NA	1.2259e-09	0.22271	2.26123e-10	0.148141	1.074e-10	0.120036	NA	NA	8.47474e-07	0.877385	7.44059e-07	0.874474	4.1423e-07	0.88807	NA	NA
ARHGAP27	2.6126e-10	1.94508e-07	6.32018	Lung	7.15366e-11	2.2847e-07	-6.5174	Vagina	4.02824e-11	2.82903e-07	6.60304	NA	NA	NA	1	1	1	0	3	6.07682	1.21935	-6.34246	1.44613	6.58829	-0.648165	NA	NA	1.2259e-09	0.22271	2.26123e-10	0.148141	4.44933e-11	0.516878	NA	NA	8.47474e-07	0.877385	7.44059e-07	0.874474	4.28189e-07	0.981905	NA	NA
ARHGAP27	2.6126e-10	1.94508e-07	6.32018	Lung	7.15366e-11	2.2847e-07	-6.5174	Whole_Blood	1.4211e-10	2.7042e-07	-6.41361	NA	NA	NA	1	1	1	0	3	6.07682	1.21935	-6.34246	1.44613	-6.22696	1.5042	NA	NA	1.2259e-09	0.22271	2.26123e-10	0.148141	4.75585e-10	0.132529	NA	NA	8.47474e-07	0.877385	7.44059e-07	0.874474	7.15499e-07	0.881206	NA	NA
ARHGAP27	2.6126e-10	1.94508e-07	6.32018	Lung	7.15366e-11	2.2847e-07	-6.5174	smultixcan	9.41252e-12	2.9723e-08	1.45045	NA	NA	NA	1	1	1	0	3	6.07682	1.21935	-6.34246	1.44613	1.5	0.125317	NA	NA	1.2259e-09	0.22271	2.26123e-10	0.148141	2.18449e-11	0.241788	NA	NA	8.47474e-07	0.877385	7.44059e-07	0.874474	6.05703e-08	0.907573	NA	NA
ARHGAP27	2.6126e-10	1.94508e-07	6.32018	Minor_Salivary_Gland	6.44686e-11	1.21813e-07	6.53299	Adipose_Subcutaneous	4.98183e-12	2.79838e-08	6.90609	NA	NA	NA	1	1	1	0	3	6.07682	1.21935	6.35847	-1.44613	6.84338	-0.918252	NA	NA	1.2259e-09	0.22271	2.03768e-10	0.148141	7.73485e-12	0.358487	NA	NA	8.47474e-07	0.877385	4.0132e-07	0.904584	3.82621e-08	0.954091	NA	NA
ARHGAP27	2.6126e-10	1.94508e-07	6.32018	Minor_Salivary_Gland	6.44686e-11	1.21813e-07	6.53299	Adipose_Visceral_Omentum	2.92495e-11	8.68445e-08	6.6503	NA	NA	NA	1	1	1	0	3	6.07682	1.21935	6.35847	-1.44613	6.45615	-1.55462	NA	NA	1.2259e-09	0.22271	2.03768e-10	0.148141	1.074e-10	0.120036	NA	NA	8.47474e-07	0.877385	4.0132e-07	0.904584	2.49562e-07	0.887723	NA	NA
ARHGAP27	2.6126e-10	1.94508e-07	6.32018	Minor_Salivary_Gland	6.44686e-11	1.21813e-07	6.53299	Adrenal_Gland	1.88783e-10	5.36219e-07	-6.3702	NA	NA	NA	1	1	1	0	3	6.07682	1.21935	6.35847	-1.44613	-6.18974	1.46218	NA	NA	1.2259e-09	0.22271	2.03768e-10	0.148141	6.02635e-10	0.143691	NA	NA	8.47474e-07	0.877385	4.0132e-07	0.904584	1.25537e-06	0.89805	NA	NA
ARHGAP27	2.6126e-10	1.94508e-07	6.32018	Minor_Salivary_Gland	6.44686e-11	1.21813e-07	6.53299	Artery_Aorta	1.26451e-12	5.68687e-09	7.09814	NA	NA	NA	1	1	1	0	3	6.07682	1.21935	6.35847	-1.44613	6.99496	-1.13874	NA	NA	1.2259e-09	0.22271	2.03768e-10	0.148141	2.65342e-12	0.25481	NA	NA	8.47474e-07	0.877385	4.0132e-07	0.904584	1.22721e-08	0.923816	NA	NA
ARHGAP27	2.6126e-10	1.94508e-07	6.32018	Minor_Salivary_Gland	6.44686e-11	1.21813e-07	6.53299	Artery_Coronary	2.92495e-11	1.3062e-07	6.6503	NA	NA	NA	1	1	1	0	3	6.07682	1.21935	6.35847	-1.44613	6.45615	-1.55462	NA	NA	1.2259e-09	0.22271	2.03768e-10	0.148141	1.074e-10	0.120036	NA	NA	8.47474e-07	0.877385	4.0132e-07	0.904584	2.82035e-07	0.875616	NA	NA
ARHGAP27	2.6126e-10	1.94508e-07	6.32018	Minor_Salivary_Gland	6.44686e-11	1.21813e-07	6.53299	Artery_Tibial	2.92495e-11	1.8722e-07	-6.6503	NA	NA	NA	1	1	1	0	3	6.07682	1.21935	6.35847	-1.44613	-6.45615	1.55462	NA	NA	1.2259e-09	0.22271	2.03768e-10	0.148141	1.074e-10	0.120036	NA	NA	8.47474e-07	0.877385	4.0132e-07	0.904584	5.23371e-07	0.874197	NA	NA
ARHGAP27	2.6126e-10	1.94508e-07	6.32018	Minor_Salivary_Gland	6.44686e-11	1.21813e-07	6.53299	Brain_Amygdala	1.4211e-10	3.2957e-07	-6.41361	NA	NA	NA	1	1	1	0	3	6.07682	1.21935	6.35847	-1.44613	-6.22696	1.5042	NA	NA	1.2259e-09	0.22271	2.03768e-10	0.148141	4.75585e-10	0.132529	NA	NA	8.47474e-07	0.877385	4.0132e-07	0.904584	9.08748e-07	0.893194	NA	NA
ARHGAP27	2.6126e-10	1.94508e-07	6.32018	Minor_Salivary_Gland	6.44686e-11	1.21813e-07	6.53299	Brain_Anterior_cingulate_cortex_BA24	1.63061e-06	0.00157248	4.79452	NA	NA	NA	1	1	1	0	3	6.07682	1.21935	6.35847	-1.44613	4.87885	0.00735817	NA	NA	1.2259e-09	0.22271	2.03768e-10	0.148141	1.06707e-06	0.994129	NA	NA	8.47474e-07	0.877385	4.0132e-07	0.904584	0.00128285	0.999443	NA	NA
ARHGAP27	2.6126e-10	1.94508e-07	6.32018	Minor_Salivary_Gland	6.44686e-11	1.21813e-07	6.53299	Brain_Caudate_basal_ganglia	2.92495e-11	1.20698e-07	-6.6503	NA	NA	NA	1	1	1	0	3	6.07682	1.21935	6.35847	-1.44613	-6.45615	1.55462	NA	NA	1.2259e-09	0.22271	2.03768e-10	0.148141	1.074e-10	0.120036	NA	NA	8.47474e-07	0.877385	4.0132e-07	0.904584	3.03872e-07	0.877757	NA	NA
ARHGAP27	2.6126e-10	1.94508e-07	6.32018	Minor_Salivary_Gland	6.44686e-11	1.21813e-07	6.53299	Brain_Cerebellar_Hemisphere	6.92205e-11	2.66205e-07	6.52234	NA	NA	NA	1	1	1	0	3	6.07682	1.21935	6.35847	-1.44613	6.33493	-1.51261	NA	NA	1.2259e-09	0.22271	2.03768e-10	0.148141	2.37442e-10	0.13038	NA	NA	8.47474e-07	0.877385	4.0132e-07	0.904584	8.34476e-07	0.873404	NA	NA
ARHGAP27	2.6126e-10	1.94508e-07	6.32018	Minor_Salivary_Gland	6.44686e-11	1.21813e-07	6.53299	Brain_Cerebellum	6.92205e-11	2.44364e-07	6.52234	NA	NA	NA	1	1	1	0	3	6.07682	1.21935	6.35847	-1.44613	6.33493	-1.51261	NA	NA	1.2259e-09	0.22271	2.03768e-10	0.148141	2.37442e-10	0.13038	NA	NA	8.47474e-07	0.877385	4.0132e-07	0.904584	7.7501e-07	0.871132	NA	NA
ARHGAP27	2.6126e-10	1.94508e-07	6.32018	Minor_Salivary_Gland	6.44686e-11	1.21813e-07	6.53299	Brain_Cortex	6.74287e-12	3.05812e-08	6.863	NA	NA	NA	1	1	1	0	3	6.07682	1.21935	6.35847	-1.44613	6.78912	-0.97073	NA	NA	1.2259e-09	0.22271	2.03768e-10	0.148141	1.12823e-11	0.331683	NA	NA	8.47474e-07	0.877385	4.0132e-07	0.904584	5.25569e-08	0.936689	NA	NA
ARHGAP27	2.6126e-10	1.94508e-07	6.32018	Minor_Salivary_Gland	6.44686e-11	1.21813e-07	6.53299	Brain_Frontal_Cortex_BA9	2.92495e-11	1.79636e-07	6.6503	NA	NA	NA	1	1	1	0	3	6.07682	1.21935	6.35847	-1.44613	6.45615	-1.55462	NA	NA	1.2259e-09	0.22271	2.03768e-10	0.148141	1.074e-10	0.120036	NA	NA	8.47474e-07	0.877385	4.0132e-07	0.904584	4.43044e-07	0.864498	NA	NA
ARHGAP27	2.6126e-10	1.94508e-07	6.32018	Minor_Salivary_Gland	6.44686e-11	1.21813e-07	6.53299	Brain_Hippocampus	2.67608e-06	0.00233956	-4.69423	NA	NA	NA	1	1	1	0	3	6.07682	1.21935	6.35847	-1.44613	-4.78918	-0.0704225	NA	NA	1.2259e-09	0.22271	2.03768e-10	0.148141	1.67467e-06	0.943857	NA	NA	8.47474e-07	0.877385	4.0132e-07	0.904584	0.00164529	0.996465	NA	NA
ARHGAP27	2.6126e-10	1.94508e-07	6.32018	Minor_Salivary_Gland	6.44686e-11	1.21813e-07	6.53299	Brain_Hypothalamus	6.92205e-11	2.30138e-07	6.52234	NA	NA	NA	1	1	1	0	3	6.07682	1.21935	6.35847	-1.44613	6.33493	-1.51261	NA	NA	1.2259e-09	0.22271	2.03768e-10	0.148141	2.37442e-10	0.13038	NA	NA	8.47474e-07	0.877385	4.0132e-07	0.904584	6.32017e-07	0.892419	NA	NA
ARHGAP27	2.6126e-10	1.94508e-07	6.32018	Minor_Salivary_Gland	6.44686e-11	1.21813e-07	6.53299	Brain_Nucleus_accumbens_basal_ganglia	1.38977e-10	3.90045e-07	6.41701	NA	NA	NA	1	1	1	0	3	6.07682	1.21935	6.35847	-1.44613	6.21905	-1.56303	NA	NA	1.2259e-09	0.22271	2.03768e-10	0.148141	5.00168e-10	0.118047	NA	NA	8.47474e-07	0.877385	4.0132e-07	0.904584	1.20323e-06	0.879632	NA	NA
ARHGAP27	2.6126e-10	1.94508e-07	6.32018	Minor_Salivary_Gland	6.44686e-11	1.21813e-07	6.53299	Brain_Putamen_basal_ganglia	6.92205e-11	1.6889e-07	6.52234	NA	NA	NA	1	1	1	0	3	6.07682	1.21935	6.35847	-1.44613	6.33493	-1.51261	NA	NA	1.2259e-09	0.22271	2.03768e-10	0.148141	2.37442e-10	0.13038	NA	NA	8.47474e-07	0.877385	4.0132e-07	0.904584	5.36452e-07	0.862713	NA	NA
ARHGAP27	2.6126e-10	1.94508e-07	6.32018	Minor_Salivary_Gland	6.44686e-11	1.21813e-07	6.53299	Brain_Spinal_cord_cervical_c-1	1.4211e-10	3.56281e-07	-6.41361	NA	NA	NA	1	1	1	0	3	6.07682	1.21935	6.35847	-1.44613	-6.22696	1.5042	NA	NA	1.2259e-09	0.22271	2.03768e-10	0.148141	4.75585e-10	0.132529	NA	NA	8.47474e-07	0.877385	4.0132e-07	0.904584	1.0801e-06	0.899777	NA	NA
ARHGAP27	2.6126e-10	1.94508e-07	6.32018	Minor_Salivary_Gland	6.44686e-11	1.21813e-07	6.53299	Brain_Substantia_nigra	1.88783e-10	3.07527e-07	-6.3702	NA	NA	NA	1	1	1	0	3	6.07682	1.21935	6.35847	-1.44613	-6.18974	1.46218	NA	NA	1.2259e-09	0.22271	2.03768e-10	0.148141	6.02635e-10	0.143691	NA	NA	8.47474e-07	0.877385	4.0132e-07	0.904584	9.2866e-07	0.888954	NA	NA
ARHGAP27	2.6126e-10	1.94508e-07	6.32018	Minor_Salivary_Gland	6.44686e-11	1.21813e-07	6.53299	Breast_Mammary_Tissue	7.66193e-12	3.32509e-08	6.84473	NA	NA	NA	1	1	1	0	3	6.07682	1.21935	6.35847	-1.44613	6.78972	-0.874107	NA	NA	1.2259e-09	0.22271	2.03768e-10	0.148141	1.12353e-11	0.38206	NA	NA	8.47474e-07	0.877385	4.0132e-07	0.904584	4.92078e-08	0.971255	NA	NA
ARHGAP27	2.6126e-10	1.94508e-07	6.32018	Minor_Salivary_Gland	6.44686e-11	1.21813e-07	6.53299	Cells_EBV-transformed_lymphocytes	3.83559e-12	1.83379e-08	6.94311	NA	NA	NA	1	1	1	0	3	6.07682	1.21935	6.35847	-1.44613	6.78649	-1.39131	NA	NA	1.2259e-09	0.22271	2.03768e-10	0.148141	1.14895e-11	0.164132	NA	NA	8.47474e-07	0.877385	4.0132e-07	0.904584	4.57013e-08	0.8976	NA	NA
ARHGAP27	2.6126e-10	1.94508e-07	6.32018	Minor_Salivary_Gland	6.44686e-11	1.21813e-07	6.53299	Colon_Sigmoid	6.54959e-12	3.02105e-08	6.86715	NA	NA	NA	1	1	1	0	3	6.07682	1.21935	6.35847	-1.44613	6.81125	-0.880559	NA	NA	1.2259e-09	0.22271	2.03768e-10	0.148141	9.67569e-12	0.378557	NA	NA	8.47474e-07	0.877385	4.0132e-07	0.904584	4.5831e-08	0.969026	NA	NA
ARHGAP27	2.6126e-10	1.94508e-07	6.32018	Minor_Salivary_Gland	6.44686e-11	1.21813e-07	6.53299	Colon_Transverse	2.94084e-12	1.57041e-08	6.98052	NA	NA	NA	1	1	1	0	3	6.07682	1.21935	6.35847	-1.44613	6.90701	-0.979108	NA	NA	1.2259e-09	0.22271	2.03768e-10	0.148141	4.94979e-12	0.327527	NA	NA	8.47474e-07	0.877385	4.0132e-07	0.904584	2.32753e-08	0.952957	NA	NA
ARHGAP27	2.6126e-10	1.94508e-07	6.32018	Minor_Salivary_Gland	6.44686e-11	1.21813e-07	6.53299	Esophagus_Gastroesophageal_Junction	6.92205e-11	2.55419e-07	6.52234	NA	NA	NA	1	1	1	0	3	6.07682	1.21935	6.35847	-1.44613	6.33493	-1.51261	NA	NA	1.2259e-09	0.22271	2.03768e-10	0.148141	2.37442e-10	0.13038	NA	NA	8.47474e-07	0.877385	4.0132e-07	0.904584	7.77052e-07	0.876714	NA	NA
ARHGAP27	2.6126e-10	1.94508e-07	6.32018	Minor_Salivary_Gland	6.44686e-11	1.21813e-07	6.53299	Esophagus_Mucosa	9.52417e-12	2.11429e-08	6.81352	NA	NA	NA	1	1	1	0	3	6.07682	1.21935	6.35847	-1.44613	6.75501	-0.888957	NA	NA	1.2259e-09	0.22271	2.03768e-10	0.148141	1.42823e-11	0.374026	NA	NA	8.47474e-07	0.877385	4.0132e-07	0.904584	2.8237e-08	0.971986	NA	NA
ARHGAP27	2.6126e-10	1.94508e-07	6.32018	Minor_Salivary_Gland	6.44686e-11	1.21813e-07	6.53299	Esophagus_Muscularis	6.92205e-11	2.42618e-07	6.52234	NA	NA	NA	1	1	1	0	3	6.07682	1.21935	6.35847	-1.44613	6.33493	-1.51261	NA	NA	1.2259e-09	0.22271	2.03768e-10	0.148141	2.37442e-10	0.13038	NA	NA	8.47474e-07	0.877385	4.0132e-07	0.904584	5.9165e-07	0.889459	NA	NA
ARHGAP27	2.6126e-10	1.94508e-07	6.32018	Minor_Salivary_Gland	6.44686e-11	1.21813e-07	6.53299	Heart_Atrial_Appendage	1.86014e-11	8.76872e-08	6.7166	NA	NA	NA	1	1	1	0	3	6.07682	1.21935	6.35847	-1.44613	6.67751	-0.782734	NA	NA	1.2259e-09	0.22271	2.03768e-10	0.148141	2.43032e-11	0.433784	NA	NA	8.47474e-07	0.877385	4.0132e-07	0.904584	1.17737e-07	0.969686	NA	NA
ARHGAP27	2.6126e-10	1.94508e-07	6.32018	Minor_Salivary_Gland	6.44686e-11	1.21813e-07	6.53299	Heart_Left_Ventricle	1.04237e-11	3.37967e-08	6.80053	NA	NA	NA	1	1	1	0	3	6.07682	1.21935	6.35847	-1.44613	6.75226	-0.836259	NA	NA	1.2259e-09	0.22271	2.03768e-10	0.148141	1.45556e-11	0.403009	NA	NA	8.47474e-07	0.877385	4.0132e-07	0.904584	4.24423e-08	0.967404	NA	NA
ARHGAP27	2.6126e-10	1.94508e-07	6.32018	Minor_Salivary_Gland	6.44686e-11	1.21813e-07	6.53299	Kidney_Cortex	1.4211e-10	3.2401e-07	-6.41361	NA	NA	NA	1	1	1	0	3	6.07682	1.21935	6.35847	-1.44613	-6.22696	1.5042	NA	NA	1.2259e-09	0.22271	2.03768e-10	0.148141	4.75585e-10	0.132529	NA	NA	8.47474e-07	0.877385	4.0132e-07	0.904584	8.92578e-07	0.902371	NA	NA
ARHGAP27	2.6126e-10	1.94508e-07	6.32018	Minor_Salivary_Gland	6.44686e-11	1.21813e-07	6.53299	Liver	2.92495e-11	8.53292e-08	6.6503	NA	NA	NA	1	1	1	0	3	6.07682	1.21935	6.35847	-1.44613	6.45615	-1.55462	NA	NA	1.2259e-09	0.22271	2.03768e-10	0.148141	1.074e-10	0.120036	NA	NA	8.47474e-07	0.877385	4.0132e-07	0.904584	3.22109e-07	0.895277	NA	NA
ARHGAP27	2.6126e-10	1.94508e-07	6.32018	Minor_Salivary_Gland	6.44686e-11	1.21813e-07	6.53299	Lung	3.11101e-12	9.83165e-09	6.97262	NA	NA	NA	1	1	1	0	3	6.07682	1.21935	6.35847	-1.44613	6.89405	-1.00385	NA	NA	1.2259e-09	0.22271	2.03768e-10	0.148141	5.42255e-12	0.315451	NA	NA	8.47474e-07	0.877385	4.0132e-07	0.904584	1.76134e-08	0.947383	NA	NA
ARHGAP27	2.6126e-10	1.94508e-07	6.32018	Minor_Salivary_Gland	6.44686e-11	1.21813e-07	6.53299	Minor_Salivary_Gland	2.88085e-12	1.18979e-08	6.98342	NA	NA	NA	1	1	1	0	3	6.07682	1.21935	6.35847	-1.44613	6.88526	-1.10077	NA	NA	1.2259e-09	0.22271	2.03768e-10	0.148141	5.76832e-12	0.270998	NA	NA	8.47474e-07	0.877385	4.0132e-07	0.904584	2.44849e-08	0.94115	NA	NA
ARHGAP27	2.6126e-10	1.94508e-07	6.32018	Minor_Salivary_Gland	6.44686e-11	1.21813e-07	6.53299	Muscle_Skeletal	2.92495e-11	9.17667e-08	-6.6503	NA	NA	NA	1	1	1	0	3	6.07682	1.21935	6.35847	-1.44613	-6.45615	1.55462	NA	NA	1.2259e-09	0.22271	2.03768e-10	0.148141	1.074e-10	0.120036	NA	NA	8.47474e-07	0.877385	4.0132e-07	0.904584	2.76621e-07	0.892737	NA	NA
ARHGAP27	2.6126e-10	1.94508e-07	6.32018	Minor_Salivary_Gland	6.44686e-11	1.21813e-07	6.53299	Nerve_Tibial	3.62137e-11	1.26303e-07	6.6188	NA	NA	NA	1	1	1	0	3	6.07682	1.21935	6.35847	-1.44613	6.59223	-0.708992	NA	NA	1.2259e-09	0.22271	2.03768e-10	0.148141	4.33282e-11	0.478329	NA	NA	8.47474e-07	0.877385	4.0132e-07	0.904584	1.7741e-07	0.975334	NA	NA
ARHGAP27	2.6126e-10	1.94508e-07	6.32018	Minor_Salivary_Gland	6.44686e-11	1.21813e-07	6.53299	Ovary	8.18195e-07	0.00069478	4.93098	NA	NA	NA	1	1	1	0	3	6.07682	1.21935	6.35847	-1.44613	5.01032	-0.0295775	NA	NA	1.2259e-09	0.22271	2.03768e-10	0.148141	5.43409e-07	0.976404	NA	NA	8.47474e-07	0.877385	4.0132e-07	0.904584	0.000565864	0.999169	NA	NA
ARHGAP27	2.6126e-10	1.94508e-07	6.32018	Minor_Salivary_Gland	6.44686e-11	1.21813e-07	6.53299	Pancreas	4.548e-12	2.70674e-08	6.91901	NA	NA	NA	1	1	1	0	3	6.07682	1.21935	6.35847	-1.44613	6.85624	-0.917196	NA	NA	1.2259e-09	0.22271	2.03768e-10	0.148141	7.0698e-12	0.35904	NA	NA	8.47474e-07	0.877385	4.0132e-07	0.904584	4.30886e-08	0.960811	NA	NA
ARHGAP27	2.6126e-10	1.94508e-07	6.32018	Minor_Salivary_Gland	6.44686e-11	1.21813e-07	6.53299	Pituitary	4.65501e-12	2.18752e-08	6.91572	NA	NA	NA	1	1	1	0	3	6.07682	1.21935	6.35847	-1.44613	6.83418	-1.01813	NA	NA	1.2259e-09	0.22271	2.03768e-10	0.148141	8.2476e-12	0.308616	NA	NA	8.47474e-07	0.877385	4.0132e-07	0.904584	3.98571e-08	0.945085	NA	NA
ARHGAP27	2.6126e-10	1.94508e-07	6.32018	Minor_Salivary_Gland	6.44686e-11	1.21813e-07	6.53299	Prostate	1.21589e-11	6.54534e-08	6.77831	NA	NA	NA	1	1	1	0	3	6.07682	1.21935	6.35847	-1.44613	6.70834	-0.943632	NA	NA	1.2259e-09	0.22271	2.03768e-10	0.148141	1.96852e-11	0.345358	NA	NA	8.47474e-07	0.877385	4.0132e-07	0.904584	1.09063e-07	0.949876	NA	NA
ARHGAP27	2.6126e-10	1.94508e-07	6.32018	Minor_Salivary_Gland	6.44686e-11	1.21813e-07	6.53299	Skin_Not_Sun_Exposed_Suprapubic	3.56083e-12	1.68112e-08	6.9536	NA	NA	NA	1	1	1	0	3	6.07682	1.21935	6.35847	-1.44613	6.88285	-0.962861	NA	NA	1.2259e-09	0.22271	2.03768e-10	0.148141	5.86687e-12	0.335617	NA	NA	8.47474e-07	0.877385	4.0132e-07	0.904584	2.84216e-08	0.949152	NA	NA
ARHGAP27	2.6126e-10	1.94508e-07	6.32018	Minor_Salivary_Gland	6.44686e-11	1.21813e-07	6.53299	Skin_Sun_Exposed_Lower_leg	2.14013e-12	7.12877e-09	-7.02503	NA	NA	NA	1	1	1	0	3	6.07682	1.21935	6.35847	-1.44613	-6.86705	1.40529	NA	NA	1.2259e-09	0.22271	2.03768e-10	0.148141	6.55436e-12	0.159934	NA	NA	8.47474e-07	0.877385	4.0132e-07	0.904584	1.90921e-08	0.893545	NA	NA
ARHGAP27	2.6126e-10	1.94508e-07	6.32018	Minor_Salivary_Gland	6.44686e-11	1.21813e-07	6.53299	Small_Intestine_Terminal_Ileum	1.18108e-12	5.09266e-09	7.10756	NA	NA	NA	1	1	1	0	3	6.07682	1.21935	6.35847	-1.44613	7.02702	-1.02558	NA	NA	1.2259e-09	0.22271	2.03768e-10	0.148141	2.10986e-12	0.305091	NA	NA	8.47474e-07	0.877385	4.0132e-07	0.904584	6.73745e-09	0.952839	NA	NA
ARHGAP27	2.6126e-10	1.94508e-07	6.32018	Minor_Salivary_Gland	6.44686e-11	1.21813e-07	6.53299	Spleen	2.67268e-13	2.74671e-09	-7.30994	NA	NA	NA	1	1	1	0	3	6.07682	1.21935	6.35847	-1.44613	-7.19632	1.20687	NA	NA	1.2259e-09	0.22271	2.03768e-10	0.148141	6.18574e-13	0.227481	NA	NA	8.47474e-07	0.877385	4.0132e-07	0.904584	3.91718e-09	0.924515	NA	NA
ARHGAP27	2.6126e-10	1.94508e-07	6.32018	Minor_Salivary_Gland	6.44686e-11	1.21813e-07	6.53299	Stomach	6.92205e-11	2.04416e-07	6.52234	NA	NA	NA	1	1	1	0	3	6.07682	1.21935	6.35847	-1.44613	6.33493	-1.51261	NA	NA	1.2259e-09	0.22271	2.03768e-10	0.148141	2.37442e-10	0.13038	NA	NA	8.47474e-07	0.877385	4.0132e-07	0.904584	6.21536e-07	0.897845	NA	NA
ARHGAP27	2.6126e-10	1.94508e-07	6.32018	Minor_Salivary_Gland	6.44686e-11	1.21813e-07	6.53299	Testis	2.68974e-12	1.80734e-08	6.99305	NA	NA	NA	1	1	1	0	3	6.07682	1.21935	6.35847	-1.44613	6.89694	-1.09127	NA	NA	1.2259e-09	0.22271	2.03768e-10	0.148141	5.31332e-12	0.275153	NA	NA	8.47474e-07	0.877385	4.0132e-07	0.904584	3.65981e-08	0.922182	NA	NA
ARHGAP27	2.6126e-10	1.94508e-07	6.32018	Minor_Salivary_Gland	6.44686e-11	1.21813e-07	6.53299	Thyroid	1.86863e-11	6.03314e-08	6.71594	NA	NA	NA	1	1	1	0	3	6.07682	1.21935	6.35847	-1.44613	6.67572	-0.788374	NA	NA	1.2259e-09	0.22271	2.03768e-10	0.148141	2.46027e-11	0.430478	NA	NA	8.47474e-07	0.877385	4.0132e-07	0.904584	6.90862e-08	0.967723	NA	NA
ARHGAP27	2.6126e-10	1.94508e-07	6.32018	Minor_Salivary_Gland	6.44686e-11	1.21813e-07	6.53299	Uterus	2.92495e-11	1.25476e-07	-6.6503	NA	NA	NA	1	1	1	0	3	6.07682	1.21935	6.35847	-1.44613	-6.45615	1.55462	NA	NA	1.2259e-09	0.22271	2.03768e-10	0.148141	1.074e-10	0.120036	NA	NA	8.47474e-07	0.877385	4.0132e-07	0.904584	4.1423e-07	0.88807	NA	NA
ARHGAP27	2.6126e-10	1.94508e-07	6.32018	Minor_Salivary_Gland	6.44686e-11	1.21813e-07	6.53299	Vagina	4.02824e-11	2.82903e-07	6.60304	NA	NA	NA	1	1	1	0	3	6.07682	1.21935	6.35847	-1.44613	6.58829	-0.648165	NA	NA	1.2259e-09	0.22271	2.03768e-10	0.148141	4.44933e-11	0.516878	NA	NA	8.47474e-07	0.877385	4.0132e-07	0.904584	4.28189e-07	0.981905	NA	NA
ARHGAP27	2.6126e-10	1.94508e-07	6.32018	Minor_Salivary_Gland	6.44686e-11	1.21813e-07	6.53299	Whole_Blood	1.4211e-10	2.7042e-07	-6.41361	NA	NA	NA	1	1	1	0	3	6.07682	1.21935	6.35847	-1.44613	-6.22696	1.5042	NA	NA	1.2259e-09	0.22271	2.03768e-10	0.148141	4.75585e-10	0.132529	NA	NA	8.47474e-07	0.877385	4.0132e-07	0.904584	7.15499e-07	0.881206	NA	NA
ARHGAP27	2.6126e-10	1.94508e-07	6.32018	Minor_Salivary_Gland	6.44686e-11	1.21813e-07	6.53299	smultixcan	9.41252e-12	2.9723e-08	1.45045	NA	NA	NA	1	1	1	0	3	6.07682	1.21935	6.35847	-1.44613	1.5	0.125317	NA	NA	1.2259e-09	0.22271	2.03768e-10	0.148141	2.18449e-11	0.241788	NA	NA	8.47474e-07	0.877385	4.0132e-07	0.904584	6.05703e-08	0.907573	NA	NA
ARHGAP27	2.6126e-10	1.94508e-07	6.32018	Ovary	6.44686e-11	1.22039e-07	-6.53299	Adipose_Subcutaneous	4.98183e-12	2.79838e-08	6.90609	NA	NA	NA	1	1	1	0	3	6.07682	1.21935	-6.35847	1.44613	6.84338	-0.918252	NA	NA	1.2259e-09	0.22271	2.03768e-10	0.148141	7.73485e-12	0.358487	NA	NA	8.47474e-07	0.877385	4.00132e-07	0.909009	3.82621e-08	0.954091	NA	NA
ARHGAP27	2.6126e-10	1.94508e-07	6.32018	Ovary	6.44686e-11	1.22039e-07	-6.53299	Adipose_Visceral_Omentum	2.92495e-11	8.68445e-08	6.6503	NA	NA	NA	1	1	1	0	3	6.07682	1.21935	-6.35847	1.44613	6.45615	-1.55462	NA	NA	1.2259e-09	0.22271	2.03768e-10	0.148141	1.074e-10	0.120036	NA	NA	8.47474e-07	0.877385	4.00132e-07	0.909009	2.49562e-07	0.887723	NA	NA
ARHGAP27	2.6126e-10	1.94508e-07	6.32018	Ovary	6.44686e-11	1.22039e-07	-6.53299	Adrenal_Gland	1.88783e-10	5.36219e-07	-6.3702	NA	NA	NA	1	1	1	0	3	6.07682	1.21935	-6.35847	1.44613	-6.18974	1.46218	NA	NA	1.2259e-09	0.22271	2.03768e-10	0.148141	6.02635e-10	0.143691	NA	NA	8.47474e-07	0.877385	4.00132e-07	0.909009	1.25537e-06	0.89805	NA	NA
ARHGAP27	2.6126e-10	1.94508e-07	6.32018	Ovary	6.44686e-11	1.22039e-07	-6.53299	Artery_Aorta	1.26451e-12	5.68687e-09	7.09814	NA	NA	NA	1	1	1	0	3	6.07682	1.21935	-6.35847	1.44613	6.99496	-1.13874	NA	NA	1.2259e-09	0.22271	2.03768e-10	0.148141	2.65342e-12	0.25481	NA	NA	8.47474e-07	0.877385	4.00132e-07	0.909009	1.22721e-08	0.923816	NA	NA
ARHGAP27	2.6126e-10	1.94508e-07	6.32018	Ovary	6.44686e-11	1.22039e-07	-6.53299	Artery_Coronary	2.92495e-11	1.3062e-07	6.6503	NA	NA	NA	1	1	1	0	3	6.07682	1.21935	-6.35847	1.44613	6.45615	-1.55462	NA	NA	1.2259e-09	0.22271	2.03768e-10	0.148141	1.074e-10	0.120036	NA	NA	8.47474e-07	0.877385	4.00132e-07	0.909009	2.82035e-07	0.875616	NA	NA
ARHGAP27	2.6126e-10	1.94508e-07	6.32018	Ovary	6.44686e-11	1.22039e-07	-6.53299	Artery_Tibial	2.92495e-11	1.8722e-07	-6.6503	NA	NA	NA	1	1	1	0	3	6.07682	1.21935	-6.35847	1.44613	-6.45615	1.55462	NA	NA	1.2259e-09	0.22271	2.03768e-10	0.148141	1.074e-10	0.120036	NA	NA	8.47474e-07	0.877385	4.00132e-07	0.909009	5.23371e-07	0.874197	NA	NA
ARHGAP27	2.6126e-10	1.94508e-07	6.32018	Ovary	6.44686e-11	1.22039e-07	-6.53299	Brain_Amygdala	1.4211e-10	3.2957e-07	-6.41361	NA	NA	NA	1	1	1	0	3	6.07682	1.21935	-6.35847	1.44613	-6.22696	1.5042	NA	NA	1.2259e-09	0.22271	2.03768e-10	0.148141	4.75585e-10	0.132529	NA	NA	8.47474e-07	0.877385	4.00132e-07	0.909009	9.08748e-07	0.893194	NA	NA
ARHGAP27	2.6126e-10	1.94508e-07	6.32018	Ovary	6.44686e-11	1.22039e-07	-6.53299	Brain_Anterior_cingulate_cortex_BA24	1.63061e-06	0.00157248	4.79452	NA	NA	NA	1	1	1	0	3	6.07682	1.21935	-6.35847	1.44613	4.87885	0.00735817	NA	NA	1.2259e-09	0.22271	2.03768e-10	0.148141	1.06707e-06	0.994129	NA	NA	8.47474e-07	0.877385	4.00132e-07	0.909009	0.00128285	0.999443	NA	NA
ARHGAP27	2.6126e-10	1.94508e-07	6.32018	Ovary	6.44686e-11	1.22039e-07	-6.53299	Brain_Caudate_basal_ganglia	2.92495e-11	1.20698e-07	-6.6503	NA	NA	NA	1	1	1	0	3	6.07682	1.21935	-6.35847	1.44613	-6.45615	1.55462	NA	NA	1.2259e-09	0.22271	2.03768e-10	0.148141	1.074e-10	0.120036	NA	NA	8.47474e-07	0.877385	4.00132e-07	0.909009	3.03872e-07	0.877757	NA	NA
ARHGAP27	2.6126e-10	1.94508e-07	6.32018	Ovary	6.44686e-11	1.22039e-07	-6.53299	Brain_Cerebellar_Hemisphere	6.92205e-11	2.66205e-07	6.52234	NA	NA	NA	1	1	1	0	3	6.07682	1.21935	-6.35847	1.44613	6.33493	-1.51261	NA	NA	1.2259e-09	0.22271	2.03768e-10	0.148141	2.37442e-10	0.13038	NA	NA	8.47474e-07	0.877385	4.00132e-07	0.909009	8.34476e-07	0.873404	NA	NA
ARHGAP27	2.6126e-10	1.94508e-07	6.32018	Ovary	6.44686e-11	1.22039e-07	-6.53299	Brain_Cerebellum	6.92205e-11	2.44364e-07	6.52234	NA	NA	NA	1	1	1	0	3	6.07682	1.21935	-6.35847	1.44613	6.33493	-1.51261	NA	NA	1.2259e-09	0.22271	2.03768e-10	0.148141	2.37442e-10	0.13038	NA	NA	8.47474e-07	0.877385	4.00132e-07	0.909009	7.7501e-07	0.871132	NA	NA
ARHGAP27	2.6126e-10	1.94508e-07	6.32018	Ovary	6.44686e-11	1.22039e-07	-6.53299	Brain_Cortex	6.74287e-12	3.05812e-08	6.863	NA	NA	NA	1	1	1	0	3	6.07682	1.21935	-6.35847	1.44613	6.78912	-0.97073	NA	NA	1.2259e-09	0.22271	2.03768e-10	0.148141	1.12823e-11	0.331683	NA	NA	8.47474e-07	0.877385	4.00132e-07	0.909009	5.25569e-08	0.936689	NA	NA
ARHGAP27	2.6126e-10	1.94508e-07	6.32018	Ovary	6.44686e-11	1.22039e-07	-6.53299	Brain_Frontal_Cortex_BA9	2.92495e-11	1.79636e-07	6.6503	NA	NA	NA	1	1	1	0	3	6.07682	1.21935	-6.35847	1.44613	6.45615	-1.55462	NA	NA	1.2259e-09	0.22271	2.03768e-10	0.148141	1.074e-10	0.120036	NA	NA	8.47474e-07	0.877385	4.00132e-07	0.909009	4.43044e-07	0.864498	NA	NA
ARHGAP27	2.6126e-10	1.94508e-07	6.32018	Ovary	6.44686e-11	1.22039e-07	-6.53299	Brain_Hippocampus	2.67608e-06	0.00233956	-4.69423	NA	NA	NA	1	1	1	0	3	6.07682	1.21935	-6.35847	1.44613	-4.78918	-0.0704225	NA	NA	1.2259e-09	0.22271	2.03768e-10	0.148141	1.67467e-06	0.943857	NA	NA	8.47474e-07	0.877385	4.00132e-07	0.909009	0.00164529	0.996465	NA	NA
ARHGAP27	2.6126e-10	1.94508e-07	6.32018	Ovary	6.44686e-11	1.22039e-07	-6.53299	Brain_Hypothalamus	6.92205e-11	2.30138e-07	6.52234	NA	NA	NA	1	1	1	0	3	6.07682	1.21935	-6.35847	1.44613	6.33493	-1.51261	NA	NA	1.2259e-09	0.22271	2.03768e-10	0.148141	2.37442e-10	0.13038	NA	NA	8.47474e-07	0.877385	4.00132e-07	0.909009	6.32017e-07	0.892419	NA	NA
ARHGAP27	2.6126e-10	1.94508e-07	6.32018	Ovary	6.44686e-11	1.22039e-07	-6.53299	Brain_Nucleus_accumbens_basal_ganglia	1.38977e-10	3.90045e-07	6.41701	NA	NA	NA	1	1	1	0	3	6.07682	1.21935	-6.35847	1.44613	6.21905	-1.56303	NA	NA	1.2259e-09	0.22271	2.03768e-10	0.148141	5.00168e-10	0.118047	NA	NA	8.47474e-07	0.877385	4.00132e-07	0.909009	1.20323e-06	0.879632	NA	NA
ARHGAP27	2.6126e-10	1.94508e-07	6.32018	Ovary	6.44686e-11	1.22039e-07	-6.53299	Brain_Putamen_basal_ganglia	6.92205e-11	1.6889e-07	6.52234	NA	NA	NA	1	1	1	0	3	6.07682	1.21935	-6.35847	1.44613	6.33493	-1.51261	NA	NA	1.2259e-09	0.22271	2.03768e-10	0.148141	2.37442e-10	0.13038	NA	NA	8.47474e-07	0.877385	4.00132e-07	0.909009	5.36452e-07	0.862713	NA	NA
ARHGAP27	2.6126e-10	1.94508e-07	6.32018	Ovary	6.44686e-11	1.22039e-07	-6.53299	Brain_Spinal_cord_cervical_c-1	1.4211e-10	3.56281e-07	-6.41361	NA	NA	NA	1	1	1	0	3	6.07682	1.21935	-6.35847	1.44613	-6.22696	1.5042	NA	NA	1.2259e-09	0.22271	2.03768e-10	0.148141	4.75585e-10	0.132529	NA	NA	8.47474e-07	0.877385	4.00132e-07	0.909009	1.0801e-06	0.899777	NA	NA
ARHGAP27	2.6126e-10	1.94508e-07	6.32018	Ovary	6.44686e-11	1.22039e-07	-6.53299	Brain_Substantia_nigra	1.88783e-10	3.07527e-07	-6.3702	NA	NA	NA	1	1	1	0	3	6.07682	1.21935	-6.35847	1.44613	-6.18974	1.46218	NA	NA	1.2259e-09	0.22271	2.03768e-10	0.148141	6.02635e-10	0.143691	NA	NA	8.47474e-07	0.877385	4.00132e-07	0.909009	9.2866e-07	0.888954	NA	NA
ARHGAP27	2.6126e-10	1.94508e-07	6.32018	Ovary	6.44686e-11	1.22039e-07	-6.53299	Breast_Mammary_Tissue	7.66193e-12	3.32509e-08	6.84473	NA	NA	NA	1	1	1	0	3	6.07682	1.21935	-6.35847	1.44613	6.78972	-0.874107	NA	NA	1.2259e-09	0.22271	2.03768e-10	0.148141	1.12353e-11	0.38206	NA	NA	8.47474e-07	0.877385	4.00132e-07	0.909009	4.92078e-08	0.971255	NA	NA
ARHGAP27	2.6126e-10	1.94508e-07	6.32018	Ovary	6.44686e-11	1.22039e-07	-6.53299	Cells_EBV-transformed_lymphocytes	3.83559e-12	1.83379e-08	6.94311	NA	NA	NA	1	1	1	0	3	6.07682	1.21935	-6.35847	1.44613	6.78649	-1.39131	NA	NA	1.2259e-09	0.22271	2.03768e-10	0.148141	1.14895e-11	0.164132	NA	NA	8.47474e-07	0.877385	4.00132e-07	0.909009	4.57013e-08	0.8976	NA	NA
ARHGAP27	2.6126e-10	1.94508e-07	6.32018	Ovary	6.44686e-11	1.22039e-07	-6.53299	Colon_Sigmoid	6.54959e-12	3.02105e-08	6.86715	NA	NA	NA	1	1	1	0	3	6.07682	1.21935	-6.35847	1.44613	6.81125	-0.880559	NA	NA	1.2259e-09	0.22271	2.03768e-10	0.148141	9.67569e-12	0.378557	NA	NA	8.47474e-07	0.877385	4.00132e-07	0.909009	4.5831e-08	0.969026	NA	NA
ARHGAP27	2.6126e-10	1.94508e-07	6.32018	Ovary	6.44686e-11	1.22039e-07	-6.53299	Colon_Transverse	2.94084e-12	1.57041e-08	6.98052	NA	NA	NA	1	1	1	0	3	6.07682	1.21935	-6.35847	1.44613	6.90701	-0.979108	NA	NA	1.2259e-09	0.22271	2.03768e-10	0.148141	4.94979e-12	0.327527	NA	NA	8.47474e-07	0.877385	4.00132e-07	0.909009	2.32753e-08	0.952957	NA	NA
ARHGAP27	2.6126e-10	1.94508e-07	6.32018	Ovary	6.44686e-11	1.22039e-07	-6.53299	Esophagus_Gastroesophageal_Junction	6.92205e-11	2.55419e-07	6.52234	NA	NA	NA	1	1	1	0	3	6.07682	1.21935	-6.35847	1.44613	6.33493	-1.51261	NA	NA	1.2259e-09	0.22271	2.03768e-10	0.148141	2.37442e-10	0.13038	NA	NA	8.47474e-07	0.877385	4.00132e-07	0.909009	7.77052e-07	0.876714	NA	NA
ARHGAP27	2.6126e-10	1.94508e-07	6.32018	Ovary	6.44686e-11	1.22039e-07	-6.53299	Esophagus_Mucosa	9.52417e-12	2.11429e-08	6.81352	NA	NA	NA	1	1	1	0	3	6.07682	1.21935	-6.35847	1.44613	6.75501	-0.888957	NA	NA	1.2259e-09	0.22271	2.03768e-10	0.148141	1.42823e-11	0.374026	NA	NA	8.47474e-07	0.877385	4.00132e-07	0.909009	2.8237e-08	0.971986	NA	NA
ARHGAP27	2.6126e-10	1.94508e-07	6.32018	Ovary	6.44686e-11	1.22039e-07	-6.53299	Esophagus_Muscularis	6.92205e-11	2.42618e-07	6.52234	NA	NA	NA	1	1	1	0	3	6.07682	1.21935	-6.35847	1.44613	6.33493	-1.51261	NA	NA	1.2259e-09	0.22271	2.03768e-10	0.148141	2.37442e-10	0.13038	NA	NA	8.47474e-07	0.877385	4.00132e-07	0.909009	5.9165e-07	0.889459	NA	NA
ARHGAP27	2.6126e-10	1.94508e-07	6.32018	Ovary	6.44686e-11	1.22039e-07	-6.53299	Heart_Atrial_Appendage	1.86014e-11	8.76872e-08	6.7166	NA	NA	NA	1	1	1	0	3	6.07682	1.21935	-6.35847	1.44613	6.67751	-0.782734	NA	NA	1.2259e-09	0.22271	2.03768e-10	0.148141	2.43032e-11	0.433784	NA	NA	8.47474e-07	0.877385	4.00132e-07	0.909009	1.17737e-07	0.969686	NA	NA
ARHGAP27	2.6126e-10	1.94508e-07	6.32018	Ovary	6.44686e-11	1.22039e-07	-6.53299	Heart_Left_Ventricle	1.04237e-11	3.37967e-08	6.80053	NA	NA	NA	1	1	1	0	3	6.07682	1.21935	-6.35847	1.44613	6.75226	-0.836259	NA	NA	1.2259e-09	0.22271	2.03768e-10	0.148141	1.45556e-11	0.403009	NA	NA	8.47474e-07	0.877385	4.00132e-07	0.909009	4.24423e-08	0.967404	NA	NA
ARHGAP27	2.6126e-10	1.94508e-07	6.32018	Ovary	6.44686e-11	1.22039e-07	-6.53299	Kidney_Cortex	1.4211e-10	3.2401e-07	-6.41361	NA	NA	NA	1	1	1	0	3	6.07682	1.21935	-6.35847	1.44613	-6.22696	1.5042	NA	NA	1.2259e-09	0.22271	2.03768e-10	0.148141	4.75585e-10	0.132529	NA	NA	8.47474e-07	0.877385	4.00132e-07	0.909009	8.92578e-07	0.902371	NA	NA
ARHGAP27	2.6126e-10	1.94508e-07	6.32018	Ovary	6.44686e-11	1.22039e-07	-6.53299	Liver	2.92495e-11	8.53292e-08	6.6503	NA	NA	NA	1	1	1	0	3	6.07682	1.21935	-6.35847	1.44613	6.45615	-1.55462	NA	NA	1.2259e-09	0.22271	2.03768e-10	0.148141	1.074e-10	0.120036	NA	NA	8.47474e-07	0.877385	4.00132e-07	0.909009	3.22109e-07	0.895277	NA	NA
ARHGAP27	2.6126e-10	1.94508e-07	6.32018	Ovary	6.44686e-11	1.22039e-07	-6.53299	Lung	3.11101e-12	9.83165e-09	6.97262	NA	NA	NA	1	1	1	0	3	6.07682	1.21935	-6.35847	1.44613	6.89405	-1.00385	NA	NA	1.2259e-09	0.22271	2.03768e-10	0.148141	5.42255e-12	0.315451	NA	NA	8.47474e-07	0.877385	4.00132e-07	0.909009	1.76134e-08	0.947383	NA	NA
ARHGAP27	2.6126e-10	1.94508e-07	6.32018	Ovary	6.44686e-11	1.22039e-07	-6.53299	Minor_Salivary_Gland	2.88085e-12	1.18979e-08	6.98342	NA	NA	NA	1	1	1	0	3	6.07682	1.21935	-6.35847	1.44613	6.88526	-1.10077	NA	NA	1.2259e-09	0.22271	2.03768e-10	0.148141	5.76832e-12	0.270998	NA	NA	8.47474e-07	0.877385	4.00132e-07	0.909009	2.44849e-08	0.94115	NA	NA
ARHGAP27	2.6126e-10	1.94508e-07	6.32018	Ovary	6.44686e-11	1.22039e-07	-6.53299	Muscle_Skeletal	2.92495e-11	9.17667e-08	-6.6503	NA	NA	NA	1	1	1	0	3	6.07682	1.21935	-6.35847	1.44613	-6.45615	1.55462	NA	NA	1.2259e-09	0.22271	2.03768e-10	0.148141	1.074e-10	0.120036	NA	NA	8.47474e-07	0.877385	4.00132e-07	0.909009	2.76621e-07	0.892737	NA	NA
ARHGAP27	2.6126e-10	1.94508e-07	6.32018	Ovary	6.44686e-11	1.22039e-07	-6.53299	Nerve_Tibial	3.62137e-11	1.26303e-07	6.6188	NA	NA	NA	1	1	1	0	3	6.07682	1.21935	-6.35847	1.44613	6.59223	-0.708992	NA	NA	1.2259e-09	0.22271	2.03768e-10	0.148141	4.33282e-11	0.478329	NA	NA	8.47474e-07	0.877385	4.00132e-07	0.909009	1.7741e-07	0.975334	NA	NA
ARHGAP27	2.6126e-10	1.94508e-07	6.32018	Ovary	6.44686e-11	1.22039e-07	-6.53299	Ovary	8.18195e-07	0.00069478	4.93098	NA	NA	NA	1	1	1	0	3	6.07682	1.21935	-6.35847	1.44613	5.01032	-0.0295775	NA	NA	1.2259e-09	0.22271	2.03768e-10	0.148141	5.43409e-07	0.976404	NA	NA	8.47474e-07	0.877385	4.00132e-07	0.909009	0.000565864	0.999169	NA	NA
ARHGAP27	2.6126e-10	1.94508e-07	6.32018	Ovary	6.44686e-11	1.22039e-07	-6.53299	Pancreas	4.548e-12	2.70674e-08	6.91901	NA	NA	NA	1	1	1	0	3	6.07682	1.21935	-6.35847	1.44613	6.85624	-0.917196	NA	NA	1.2259e-09	0.22271	2.03768e-10	0.148141	7.0698e-12	0.35904	NA	NA	8.47474e-07	0.877385	4.00132e-07	0.909009	4.30886e-08	0.960811	NA	NA
ARHGAP27	2.6126e-10	1.94508e-07	6.32018	Ovary	6.44686e-11	1.22039e-07	-6.53299	Pituitary	4.65501e-12	2.18752e-08	6.91572	NA	NA	NA	1	1	1	0	3	6.07682	1.21935	-6.35847	1.44613	6.83418	-1.01813	NA	NA	1.2259e-09	0.22271	2.03768e-10	0.148141	8.2476e-12	0.308616	NA	NA	8.47474e-07	0.877385	4.00132e-07	0.909009	3.98571e-08	0.945085	NA	NA
ARHGAP27	2.6126e-10	1.94508e-07	6.32018	Ovary	6.44686e-11	1.22039e-07	-6.53299	Prostate	1.21589e-11	6.54534e-08	6.77831	NA	NA	NA	1	1	1	0	3	6.07682	1.21935	-6.35847	1.44613	6.70834	-0.943632	NA	NA	1.2259e-09	0.22271	2.03768e-10	0.148141	1.96852e-11	0.345358	NA	NA	8.47474e-07	0.877385	4.00132e-07	0.909009	1.09063e-07	0.949876	NA	NA
ARHGAP27	2.6126e-10	1.94508e-07	6.32018	Ovary	6.44686e-11	1.22039e-07	-6.53299	Skin_Not_Sun_Exposed_Suprapubic	3.56083e-12	1.68112e-08	6.9536	NA	NA	NA	1	1	1	0	3	6.07682	1.21935	-6.35847	1.44613	6.88285	-0.962861	NA	NA	1.2259e-09	0.22271	2.03768e-10	0.148141	5.86687e-12	0.335617	NA	NA	8.47474e-07	0.877385	4.00132e-07	0.909009	2.84216e-08	0.949152	NA	NA
ARHGAP27	2.6126e-10	1.94508e-07	6.32018	Ovary	6.44686e-11	1.22039e-07	-6.53299	Skin_Sun_Exposed_Lower_leg	2.14013e-12	7.12877e-09	-7.02503	NA	NA	NA	1	1	1	0	3	6.07682	1.21935	-6.35847	1.44613	-6.86705	1.40529	NA	NA	1.2259e-09	0.22271	2.03768e-10	0.148141	6.55436e-12	0.159934	NA	NA	8.47474e-07	0.877385	4.00132e-07	0.909009	1.90921e-08	0.893545	NA	NA
ARHGAP27	2.6126e-10	1.94508e-07	6.32018	Ovary	6.44686e-11	1.22039e-07	-6.53299	Small_Intestine_Terminal_Ileum	1.18108e-12	5.09266e-09	7.10756	NA	NA	NA	1	1	1	0	3	6.07682	1.21935	-6.35847	1.44613	7.02702	-1.02558	NA	NA	1.2259e-09	0.22271	2.03768e-10	0.148141	2.10986e-12	0.305091	NA	NA	8.47474e-07	0.877385	4.00132e-07	0.909009	6.73745e-09	0.952839	NA	NA
ARHGAP27	2.6126e-10	1.94508e-07	6.32018	Ovary	6.44686e-11	1.22039e-07	-6.53299	Spleen	2.67268e-13	2.74671e-09	-7.30994	NA	NA	NA	1	1	1	0	3	6.07682	1.21935	-6.35847	1.44613	-7.19632	1.20687	NA	NA	1.2259e-09	0.22271	2.03768e-10	0.148141	6.18574e-13	0.227481	NA	NA	8.47474e-07	0.877385	4.00132e-07	0.909009	3.91718e-09	0.924515	NA	NA
ARHGAP27	2.6126e-10	1.94508e-07	6.32018	Ovary	6.44686e-11	1.22039e-07	-6.53299	Stomach	6.92205e-11	2.04416e-07	6.52234	NA	NA	NA	1	1	1	0	3	6.07682	1.21935	-6.35847	1.44613	6.33493	-1.51261	NA	NA	1.2259e-09	0.22271	2.03768e-10	0.148141	2.37442e-10	0.13038	NA	NA	8.47474e-07	0.877385	4.00132e-07	0.909009	6.21536e-07	0.897845	NA	NA
ARHGAP27	2.6126e-10	1.94508e-07	6.32018	Ovary	6.44686e-11	1.22039e-07	-6.53299	Testis	2.68974e-12	1.80734e-08	6.99305	NA	NA	NA	1	1	1	0	3	6.07682	1.21935	-6.35847	1.44613	6.89694	-1.09127	NA	NA	1.2259e-09	0.22271	2.03768e-10	0.148141	5.31332e-12	0.275153	NA	NA	8.47474e-07	0.877385	4.00132e-07	0.909009	3.65981e-08	0.922182	NA	NA
ARHGAP27	2.6126e-10	1.94508e-07	6.32018	Ovary	6.44686e-11	1.22039e-07	-6.53299	Thyroid	1.86863e-11	6.03314e-08	6.71594	NA	NA	NA	1	1	1	0	3	6.07682	1.21935	-6.35847	1.44613	6.67572	-0.788374	NA	NA	1.2259e-09	0.22271	2.03768e-10	0.148141	2.46027e-11	0.430478	NA	NA	8.47474e-07	0.877385	4.00132e-07	0.909009	6.90862e-08	0.967723	NA	NA
ARHGAP27	2.6126e-10	1.94508e-07	6.32018	Ovary	6.44686e-11	1.22039e-07	-6.53299	Uterus	2.92495e-11	1.25476e-07	-6.6503	NA	NA	NA	1	1	1	0	3	6.07682	1.21935	-6.35847	1.44613	-6.45615	1.55462	NA	NA	1.2259e-09	0.22271	2.03768e-10	0.148141	1.074e-10	0.120036	NA	NA	8.47474e-07	0.877385	4.00132e-07	0.909009	4.1423e-07	0.88807	NA	NA
ARHGAP27	2.6126e-10	1.94508e-07	6.32018	Ovary	6.44686e-11	1.22039e-07	-6.53299	Vagina	4.02824e-11	2.82903e-07	6.60304	NA	NA	NA	1	1	1	0	3	6.07682	1.21935	-6.35847	1.44613	6.58829	-0.648165	NA	NA	1.2259e-09	0.22271	2.03768e-10	0.148141	4.44933e-11	0.516878	NA	NA	8.47474e-07	0.877385	4.00132e-07	0.909009	4.28189e-07	0.981905	NA	NA
ARHGAP27	2.6126e-10	1.94508e-07	6.32018	Ovary	6.44686e-11	1.22039e-07	-6.53299	Whole_Blood	1.4211e-10	2.7042e-07	-6.41361	NA	NA	NA	1	1	1	0	3	6.07682	1.21935	-6.35847	1.44613	-6.22696	1.5042	NA	NA	1.2259e-09	0.22271	2.03768e-10	0.148141	4.75585e-10	0.132529	NA	NA	8.47474e-07	0.877385	4.00132e-07	0.909009	7.15499e-07	0.881206	NA	NA
ARHGAP27	2.6126e-10	1.94508e-07	6.32018	Ovary	6.44686e-11	1.22039e-07	-6.53299	smultixcan	9.41252e-12	2.9723e-08	1.45045	NA	NA	NA	1	1	1	0	3	6.07682	1.21935	-6.35847	1.44613	1.5	0.125317	NA	NA	1.2259e-09	0.22271	2.03768e-10	0.148141	2.18449e-11	0.241788	NA	NA	8.47474e-07	0.877385	4.00132e-07	0.909009	6.05703e-08	0.907573	NA	NA
ARHGAP27	2.6126e-10	1.94508e-07	6.32018	Pancreas	7.15366e-11	1.32372e-07	-6.5174	Adipose_Subcutaneous	4.98183e-12	2.79838e-08	6.90609	NA	NA	NA	1	1	1	0	3	6.07682	1.21935	-6.34246	1.44613	6.84338	-0.918252	NA	NA	1.2259e-09	0.22271	2.26123e-10	0.148141	7.73485e-12	0.358487	NA	NA	8.47474e-07	0.877385	2.97754e-07	0.89405	3.82621e-08	0.954091	NA	NA
ARHGAP27	2.6126e-10	1.94508e-07	6.32018	Pancreas	7.15366e-11	1.32372e-07	-6.5174	Adipose_Visceral_Omentum	2.92495e-11	8.68445e-08	6.6503	NA	NA	NA	1	1	1	0	3	6.07682	1.21935	-6.34246	1.44613	6.45615	-1.55462	NA	NA	1.2259e-09	0.22271	2.26123e-10	0.148141	1.074e-10	0.120036	NA	NA	8.47474e-07	0.877385	2.97754e-07	0.89405	2.49562e-07	0.887723	NA	NA
ARHGAP27	2.6126e-10	1.94508e-07	6.32018	Pancreas	7.15366e-11	1.32372e-07	-6.5174	Adrenal_Gland	1.88783e-10	5.36219e-07	-6.3702	NA	NA	NA	1	1	1	0	3	6.07682	1.21935	-6.34246	1.44613	-6.18974	1.46218	NA	NA	1.2259e-09	0.22271	2.26123e-10	0.148141	6.02635e-10	0.143691	NA	NA	8.47474e-07	0.877385	2.97754e-07	0.89405	1.25537e-06	0.89805	NA	NA
ARHGAP27	2.6126e-10	1.94508e-07	6.32018	Pancreas	7.15366e-11	1.32372e-07	-6.5174	Artery_Aorta	1.26451e-12	5.68687e-09	7.09814	NA	NA	NA	1	1	1	0	3	6.07682	1.21935	-6.34246	1.44613	6.99496	-1.13874	NA	NA	1.2259e-09	0.22271	2.26123e-10	0.148141	2.65342e-12	0.25481	NA	NA	8.47474e-07	0.877385	2.97754e-07	0.89405	1.22721e-08	0.923816	NA	NA
ARHGAP27	2.6126e-10	1.94508e-07	6.32018	Pancreas	7.15366e-11	1.32372e-07	-6.5174	Artery_Coronary	2.92495e-11	1.3062e-07	6.6503	NA	NA	NA	1	1	1	0	3	6.07682	1.21935	-6.34246	1.44613	6.45615	-1.55462	NA	NA	1.2259e-09	0.22271	2.26123e-10	0.148141	1.074e-10	0.120036	NA	NA	8.47474e-07	0.877385	2.97754e-07	0.89405	2.82035e-07	0.875616	NA	NA
ARHGAP27	2.6126e-10	1.94508e-07	6.32018	Pancreas	7.15366e-11	1.32372e-07	-6.5174	Artery_Tibial	2.92495e-11	1.8722e-07	-6.6503	NA	NA	NA	1	1	1	0	3	6.07682	1.21935	-6.34246	1.44613	-6.45615	1.55462	NA	NA	1.2259e-09	0.22271	2.26123e-10	0.148141	1.074e-10	0.120036	NA	NA	8.47474e-07	0.877385	2.97754e-07	0.89405	5.23371e-07	0.874197	NA	NA
ARHGAP27	2.6126e-10	1.94508e-07	6.32018	Pancreas	7.15366e-11	1.32372e-07	-6.5174	Brain_Amygdala	1.4211e-10	3.2957e-07	-6.41361	NA	NA	NA	1	1	1	0	3	6.07682	1.21935	-6.34246	1.44613	-6.22696	1.5042	NA	NA	1.2259e-09	0.22271	2.26123e-10	0.148141	4.75585e-10	0.132529	NA	NA	8.47474e-07	0.877385	2.97754e-07	0.89405	9.08748e-07	0.893194	NA	NA
ARHGAP27	2.6126e-10	1.94508e-07	6.32018	Pancreas	7.15366e-11	1.32372e-07	-6.5174	Brain_Anterior_cingulate_cortex_BA24	1.63061e-06	0.00157248	4.79452	NA	NA	NA	1	1	1	0	3	6.07682	1.21935	-6.34246	1.44613	4.87885	0.00735817	NA	NA	1.2259e-09	0.22271	2.26123e-10	0.148141	1.06707e-06	0.994129	NA	NA	8.47474e-07	0.877385	2.97754e-07	0.89405	0.00128285	0.999443	NA	NA
ARHGAP27	2.6126e-10	1.94508e-07	6.32018	Pancreas	7.15366e-11	1.32372e-07	-6.5174	Brain_Caudate_basal_ganglia	2.92495e-11	1.20698e-07	-6.6503	NA	NA	NA	1	1	1	0	3	6.07682	1.21935	-6.34246	1.44613	-6.45615	1.55462	NA	NA	1.2259e-09	0.22271	2.26123e-10	0.148141	1.074e-10	0.120036	NA	NA	8.47474e-07	0.877385	2.97754e-07	0.89405	3.03872e-07	0.877757	NA	NA
ARHGAP27	2.6126e-10	1.94508e-07	6.32018	Pancreas	7.15366e-11	1.32372e-07	-6.5174	Brain_Cerebellar_Hemisphere	6.92205e-11	2.66205e-07	6.52234	NA	NA	NA	1	1	1	0	3	6.07682	1.21935	-6.34246	1.44613	6.33493	-1.51261	NA	NA	1.2259e-09	0.22271	2.26123e-10	0.148141	2.37442e-10	0.13038	NA	NA	8.47474e-07	0.877385	2.97754e-07	0.89405	8.34476e-07	0.873404	NA	NA
ARHGAP27	2.6126e-10	1.94508e-07	6.32018	Pancreas	7.15366e-11	1.32372e-07	-6.5174	Brain_Cerebellum	6.92205e-11	2.44364e-07	6.52234	NA	NA	NA	1	1	1	0	3	6.07682	1.21935	-6.34246	1.44613	6.33493	-1.51261	NA	NA	1.2259e-09	0.22271	2.26123e-10	0.148141	2.37442e-10	0.13038	NA	NA	8.47474e-07	0.877385	2.97754e-07	0.89405	7.7501e-07	0.871132	NA	NA
ARHGAP27	2.6126e-10	1.94508e-07	6.32018	Pancreas	7.15366e-11	1.32372e-07	-6.5174	Brain_Cortex	6.74287e-12	3.05812e-08	6.863	NA	NA	NA	1	1	1	0	3	6.07682	1.21935	-6.34246	1.44613	6.78912	-0.97073	NA	NA	1.2259e-09	0.22271	2.26123e-10	0.148141	1.12823e-11	0.331683	NA	NA	8.47474e-07	0.877385	2.97754e-07	0.89405	5.25569e-08	0.936689	NA	NA
ARHGAP27	2.6126e-10	1.94508e-07	6.32018	Pancreas	7.15366e-11	1.32372e-07	-6.5174	Brain_Frontal_Cortex_BA9	2.92495e-11	1.79636e-07	6.6503	NA	NA	NA	1	1	1	0	3	6.07682	1.21935	-6.34246	1.44613	6.45615	-1.55462	NA	NA	1.2259e-09	0.22271	2.26123e-10	0.148141	1.074e-10	0.120036	NA	NA	8.47474e-07	0.877385	2.97754e-07	0.89405	4.43044e-07	0.864498	NA	NA
ARHGAP27	2.6126e-10	1.94508e-07	6.32018	Pancreas	7.15366e-11	1.32372e-07	-6.5174	Brain_Hippocampus	2.67608e-06	0.00233956	-4.69423	NA	NA	NA	1	1	1	0	3	6.07682	1.21935	-6.34246	1.44613	-4.78918	-0.0704225	NA	NA	1.2259e-09	0.22271	2.26123e-10	0.148141	1.67467e-06	0.943857	NA	NA	8.47474e-07	0.877385	2.97754e-07	0.89405	0.00164529	0.996465	NA	NA
ARHGAP27	2.6126e-10	1.94508e-07	6.32018	Pancreas	7.15366e-11	1.32372e-07	-6.5174	Brain_Hypothalamus	6.92205e-11	2.30138e-07	6.52234	NA	NA	NA	1	1	1	0	3	6.07682	1.21935	-6.34246	1.44613	6.33493	-1.51261	NA	NA	1.2259e-09	0.22271	2.26123e-10	0.148141	2.37442e-10	0.13038	NA	NA	8.47474e-07	0.877385	2.97754e-07	0.89405	6.32017e-07	0.892419	NA	NA
ARHGAP27	2.6126e-10	1.94508e-07	6.32018	Pancreas	7.15366e-11	1.32372e-07	-6.5174	Brain_Nucleus_accumbens_basal_ganglia	1.38977e-10	3.90045e-07	6.41701	NA	NA	NA	1	1	1	0	3	6.07682	1.21935	-6.34246	1.44613	6.21905	-1.56303	NA	NA	1.2259e-09	0.22271	2.26123e-10	0.148141	5.00168e-10	0.118047	NA	NA	8.47474e-07	0.877385	2.97754e-07	0.89405	1.20323e-06	0.879632	NA	NA
ARHGAP27	2.6126e-10	1.94508e-07	6.32018	Pancreas	7.15366e-11	1.32372e-07	-6.5174	Brain_Putamen_basal_ganglia	6.92205e-11	1.6889e-07	6.52234	NA	NA	NA	1	1	1	0	3	6.07682	1.21935	-6.34246	1.44613	6.33493	-1.51261	NA	NA	1.2259e-09	0.22271	2.26123e-10	0.148141	2.37442e-10	0.13038	NA	NA	8.47474e-07	0.877385	2.97754e-07	0.89405	5.36452e-07	0.862713	NA	NA
ARHGAP27	2.6126e-10	1.94508e-07	6.32018	Pancreas	7.15366e-11	1.32372e-07	-6.5174	Brain_Spinal_cord_cervical_c-1	1.4211e-10	3.56281e-07	-6.41361	NA	NA	NA	1	1	1	0	3	6.07682	1.21935	-6.34246	1.44613	-6.22696	1.5042	NA	NA	1.2259e-09	0.22271	2.26123e-10	0.148141	4.75585e-10	0.132529	NA	NA	8.47474e-07	0.877385	2.97754e-07	0.89405	1.0801e-06	0.899777	NA	NA
ARHGAP27	2.6126e-10	1.94508e-07	6.32018	Pancreas	7.15366e-11	1.32372e-07	-6.5174	Brain_Substantia_nigra	1.88783e-10	3.07527e-07	-6.3702	NA	NA	NA	1	1	1	0	3	6.07682	1.21935	-6.34246	1.44613	-6.18974	1.46218	NA	NA	1.2259e-09	0.22271	2.26123e-10	0.148141	6.02635e-10	0.143691	NA	NA	8.47474e-07	0.877385	2.97754e-07	0.89405	9.2866e-07	0.888954	NA	NA
ARHGAP27	2.6126e-10	1.94508e-07	6.32018	Pancreas	7.15366e-11	1.32372e-07	-6.5174	Breast_Mammary_Tissue	7.66193e-12	3.32509e-08	6.84473	NA	NA	NA	1	1	1	0	3	6.07682	1.21935	-6.34246	1.44613	6.78972	-0.874107	NA	NA	1.2259e-09	0.22271	2.26123e-10	0.148141	1.12353e-11	0.38206	NA	NA	8.47474e-07	0.877385	2.97754e-07	0.89405	4.92078e-08	0.971255	NA	NA
ARHGAP27	2.6126e-10	1.94508e-07	6.32018	Pancreas	7.15366e-11	1.32372e-07	-6.5174	Cells_EBV-transformed_lymphocytes	3.83559e-12	1.83379e-08	6.94311	NA	NA	NA	1	1	1	0	3	6.07682	1.21935	-6.34246	1.44613	6.78649	-1.39131	NA	NA	1.2259e-09	0.22271	2.26123e-10	0.148141	1.14895e-11	0.164132	NA	NA	8.47474e-07	0.877385	2.97754e-07	0.89405	4.57013e-08	0.8976	NA	NA
ARHGAP27	2.6126e-10	1.94508e-07	6.32018	Pancreas	7.15366e-11	1.32372e-07	-6.5174	Colon_Sigmoid	6.54959e-12	3.02105e-08	6.86715	NA	NA	NA	1	1	1	0	3	6.07682	1.21935	-6.34246	1.44613	6.81125	-0.880559	NA	NA	1.2259e-09	0.22271	2.26123e-10	0.148141	9.67569e-12	0.378557	NA	NA	8.47474e-07	0.877385	2.97754e-07	0.89405	4.5831e-08	0.969026	NA	NA
ARHGAP27	2.6126e-10	1.94508e-07	6.32018	Pancreas	7.15366e-11	1.32372e-07	-6.5174	Colon_Transverse	2.94084e-12	1.57041e-08	6.98052	NA	NA	NA	1	1	1	0	3	6.07682	1.21935	-6.34246	1.44613	6.90701	-0.979108	NA	NA	1.2259e-09	0.22271	2.26123e-10	0.148141	4.94979e-12	0.327527	NA	NA	8.47474e-07	0.877385	2.97754e-07	0.89405	2.32753e-08	0.952957	NA	NA
ARHGAP27	2.6126e-10	1.94508e-07	6.32018	Pancreas	7.15366e-11	1.32372e-07	-6.5174	Esophagus_Gastroesophageal_Junction	6.92205e-11	2.55419e-07	6.52234	NA	NA	NA	1	1	1	0	3	6.07682	1.21935	-6.34246	1.44613	6.33493	-1.51261	NA	NA	1.2259e-09	0.22271	2.26123e-10	0.148141	2.37442e-10	0.13038	NA	NA	8.47474e-07	0.877385	2.97754e-07	0.89405	7.77052e-07	0.876714	NA	NA
ARHGAP27	2.6126e-10	1.94508e-07	6.32018	Pancreas	7.15366e-11	1.32372e-07	-6.5174	Esophagus_Mucosa	9.52417e-12	2.11429e-08	6.81352	NA	NA	NA	1	1	1	0	3	6.07682	1.21935	-6.34246	1.44613	6.75501	-0.888957	NA	NA	1.2259e-09	0.22271	2.26123e-10	0.148141	1.42823e-11	0.374026	NA	NA	8.47474e-07	0.877385	2.97754e-07	0.89405	2.8237e-08	0.971986	NA	NA
ARHGAP27	2.6126e-10	1.94508e-07	6.32018	Pancreas	7.15366e-11	1.32372e-07	-6.5174	Esophagus_Muscularis	6.92205e-11	2.42618e-07	6.52234	NA	NA	NA	1	1	1	0	3	6.07682	1.21935	-6.34246	1.44613	6.33493	-1.51261	NA	NA	1.2259e-09	0.22271	2.26123e-10	0.148141	2.37442e-10	0.13038	NA	NA	8.47474e-07	0.877385	2.97754e-07	0.89405	5.9165e-07	0.889459	NA	NA
ARHGAP27	2.6126e-10	1.94508e-07	6.32018	Pancreas	7.15366e-11	1.32372e-07	-6.5174	Heart_Atrial_Appendage	1.86014e-11	8.76872e-08	6.7166	NA	NA	NA	1	1	1	0	3	6.07682	1.21935	-6.34246	1.44613	6.67751	-0.782734	NA	NA	1.2259e-09	0.22271	2.26123e-10	0.148141	2.43032e-11	0.433784	NA	NA	8.47474e-07	0.877385	2.97754e-07	0.89405	1.17737e-07	0.969686	NA	NA
ARHGAP27	2.6126e-10	1.94508e-07	6.32018	Pancreas	7.15366e-11	1.32372e-07	-6.5174	Heart_Left_Ventricle	1.04237e-11	3.37967e-08	6.80053	NA	NA	NA	1	1	1	0	3	6.07682	1.21935	-6.34246	1.44613	6.75226	-0.836259	NA	NA	1.2259e-09	0.22271	2.26123e-10	0.148141	1.45556e-11	0.403009	NA	NA	8.47474e-07	0.877385	2.97754e-07	0.89405	4.24423e-08	0.967404	NA	NA
ARHGAP27	2.6126e-10	1.94508e-07	6.32018	Pancreas	7.15366e-11	1.32372e-07	-6.5174	Kidney_Cortex	1.4211e-10	3.2401e-07	-6.41361	NA	NA	NA	1	1	1	0	3	6.07682	1.21935	-6.34246	1.44613	-6.22696	1.5042	NA	NA	1.2259e-09	0.22271	2.26123e-10	0.148141	4.75585e-10	0.132529	NA	NA	8.47474e-07	0.877385	2.97754e-07	0.89405	8.92578e-07	0.902371	NA	NA
ARHGAP27	2.6126e-10	1.94508e-07	6.32018	Pancreas	7.15366e-11	1.32372e-07	-6.5174	Liver	2.92495e-11	8.53292e-08	6.6503	NA	NA	NA	1	1	1	0	3	6.07682	1.21935	-6.34246	1.44613	6.45615	-1.55462	NA	NA	1.2259e-09	0.22271	2.26123e-10	0.148141	1.074e-10	0.120036	NA	NA	8.47474e-07	0.877385	2.97754e-07	0.89405	3.22109e-07	0.895277	NA	NA
ARHGAP27	2.6126e-10	1.94508e-07	6.32018	Pancreas	7.15366e-11	1.32372e-07	-6.5174	Lung	3.11101e-12	9.83165e-09	6.97262	NA	NA	NA	1	1	1	0	3	6.07682	1.21935	-6.34246	1.44613	6.89405	-1.00385	NA	NA	1.2259e-09	0.22271	2.26123e-10	0.148141	5.42255e-12	0.315451	NA	NA	8.47474e-07	0.877385	2.97754e-07	0.89405	1.76134e-08	0.947383	NA	NA
ARHGAP27	2.6126e-10	1.94508e-07	6.32018	Pancreas	7.15366e-11	1.32372e-07	-6.5174	Minor_Salivary_Gland	2.88085e-12	1.18979e-08	6.98342	NA	NA	NA	1	1	1	0	3	6.07682	1.21935	-6.34246	1.44613	6.88526	-1.10077	NA	NA	1.2259e-09	0.22271	2.26123e-10	0.148141	5.76832e-12	0.270998	NA	NA	8.47474e-07	0.877385	2.97754e-07	0.89405	2.44849e-08	0.94115	NA	NA
ARHGAP27	2.6126e-10	1.94508e-07	6.32018	Pancreas	7.15366e-11	1.32372e-07	-6.5174	Muscle_Skeletal	2.92495e-11	9.17667e-08	-6.6503	NA	NA	NA	1	1	1	0	3	6.07682	1.21935	-6.34246	1.44613	-6.45615	1.55462	NA	NA	1.2259e-09	0.22271	2.26123e-10	0.148141	1.074e-10	0.120036	NA	NA	8.47474e-07	0.877385	2.97754e-07	0.89405	2.76621e-07	0.892737	NA	NA
ARHGAP27	2.6126e-10	1.94508e-07	6.32018	Pancreas	7.15366e-11	1.32372e-07	-6.5174	Nerve_Tibial	3.62137e-11	1.26303e-07	6.6188	NA	NA	NA	1	1	1	0	3	6.07682	1.21935	-6.34246	1.44613	6.59223	-0.708992	NA	NA	1.2259e-09	0.22271	2.26123e-10	0.148141	4.33282e-11	0.478329	NA	NA	8.47474e-07	0.877385	2.97754e-07	0.89405	1.7741e-07	0.975334	NA	NA
ARHGAP27	2.6126e-10	1.94508e-07	6.32018	Pancreas	7.15366e-11	1.32372e-07	-6.5174	Ovary	8.18195e-07	0.00069478	4.93098	NA	NA	NA	1	1	1	0	3	6.07682	1.21935	-6.34246	1.44613	5.01032	-0.0295775	NA	NA	1.2259e-09	0.22271	2.26123e-10	0.148141	5.43409e-07	0.976404	NA	NA	8.47474e-07	0.877385	2.97754e-07	0.89405	0.000565864	0.999169	NA	NA
ARHGAP27	2.6126e-10	1.94508e-07	6.32018	Pancreas	7.15366e-11	1.32372e-07	-6.5174	Pancreas	4.548e-12	2.70674e-08	6.91901	NA	NA	NA	1	1	1	0	3	6.07682	1.21935	-6.34246	1.44613	6.85624	-0.917196	NA	NA	1.2259e-09	0.22271	2.26123e-10	0.148141	7.0698e-12	0.35904	NA	NA	8.47474e-07	0.877385	2.97754e-07	0.89405	4.30886e-08	0.960811	NA	NA
ARHGAP27	2.6126e-10	1.94508e-07	6.32018	Pancreas	7.15366e-11	1.32372e-07	-6.5174	Pituitary	4.65501e-12	2.18752e-08	6.91572	NA	NA	NA	1	1	1	0	3	6.07682	1.21935	-6.34246	1.44613	6.83418	-1.01813	NA	NA	1.2259e-09	0.22271	2.26123e-10	0.148141	8.2476e-12	0.308616	NA	NA	8.47474e-07	0.877385	2.97754e-07	0.89405	3.98571e-08	0.945085	NA	NA
ARHGAP27	2.6126e-10	1.94508e-07	6.32018	Pancreas	7.15366e-11	1.32372e-07	-6.5174	Prostate	1.21589e-11	6.54534e-08	6.77831	NA	NA	NA	1	1	1	0	3	6.07682	1.21935	-6.34246	1.44613	6.70834	-0.943632	NA	NA	1.2259e-09	0.22271	2.26123e-10	0.148141	1.96852e-11	0.345358	NA	NA	8.47474e-07	0.877385	2.97754e-07	0.89405	1.09063e-07	0.949876	NA	NA
ARHGAP27	2.6126e-10	1.94508e-07	6.32018	Pancreas	7.15366e-11	1.32372e-07	-6.5174	Skin_Not_Sun_Exposed_Suprapubic	3.56083e-12	1.68112e-08	6.9536	NA	NA	NA	1	1	1	0	3	6.07682	1.21935	-6.34246	1.44613	6.88285	-0.962861	NA	NA	1.2259e-09	0.22271	2.26123e-10	0.148141	5.86687e-12	0.335617	NA	NA	8.47474e-07	0.877385	2.97754e-07	0.89405	2.84216e-08	0.949152	NA	NA
ARHGAP27	2.6126e-10	1.94508e-07	6.32018	Pancreas	7.15366e-11	1.32372e-07	-6.5174	Skin_Sun_Exposed_Lower_leg	2.14013e-12	7.12877e-09	-7.02503	NA	NA	NA	1	1	1	0	3	6.07682	1.21935	-6.34246	1.44613	-6.86705	1.40529	NA	NA	1.2259e-09	0.22271	2.26123e-10	0.148141	6.55436e-12	0.159934	NA	NA	8.47474e-07	0.877385	2.97754e-07	0.89405	1.90921e-08	0.893545	NA	NA
ARHGAP27	2.6126e-10	1.94508e-07	6.32018	Pancreas	7.15366e-11	1.32372e-07	-6.5174	Small_Intestine_Terminal_Ileum	1.18108e-12	5.09266e-09	7.10756	NA	NA	NA	1	1	1	0	3	6.07682	1.21935	-6.34246	1.44613	7.02702	-1.02558	NA	NA	1.2259e-09	0.22271	2.26123e-10	0.148141	2.10986e-12	0.305091	NA	NA	8.47474e-07	0.877385	2.97754e-07	0.89405	6.73745e-09	0.952839	NA	NA
ARHGAP27	2.6126e-10	1.94508e-07	6.32018	Pancreas	7.15366e-11	1.32372e-07	-6.5174	Spleen	2.67268e-13	2.74671e-09	-7.30994	NA	NA	NA	1	1	1	0	3	6.07682	1.21935	-6.34246	1.44613	-7.19632	1.20687	NA	NA	1.2259e-09	0.22271	2.26123e-10	0.148141	6.18574e-13	0.227481	NA	NA	8.47474e-07	0.877385	2.97754e-07	0.89405	3.91718e-09	0.924515	NA	NA
ARHGAP27	2.6126e-10	1.94508e-07	6.32018	Pancreas	7.15366e-11	1.32372e-07	-6.5174	Stomach	6.92205e-11	2.04416e-07	6.52234	NA	NA	NA	1	1	1	0	3	6.07682	1.21935	-6.34246	1.44613	6.33493	-1.51261	NA	NA	1.2259e-09	0.22271	2.26123e-10	0.148141	2.37442e-10	0.13038	NA	NA	8.47474e-07	0.877385	2.97754e-07	0.89405	6.21536e-07	0.897845	NA	NA
ARHGAP27	2.6126e-10	1.94508e-07	6.32018	Pancreas	7.15366e-11	1.32372e-07	-6.5174	Testis	2.68974e-12	1.80734e-08	6.99305	NA	NA	NA	1	1	1	0	3	6.07682	1.21935	-6.34246	1.44613	6.89694	-1.09127	NA	NA	1.2259e-09	0.22271	2.26123e-10	0.148141	5.31332e-12	0.275153	NA	NA	8.47474e-07	0.877385	2.97754e-07	0.89405	3.65981e-08	0.922182	NA	NA
ARHGAP27	2.6126e-10	1.94508e-07	6.32018	Pancreas	7.15366e-11	1.32372e-07	-6.5174	Thyroid	1.86863e-11	6.03314e-08	6.71594	NA	NA	NA	1	1	1	0	3	6.07682	1.21935	-6.34246	1.44613	6.67572	-0.788374	NA	NA	1.2259e-09	0.22271	2.26123e-10	0.148141	2.46027e-11	0.430478	NA	NA	8.47474e-07	0.877385	2.97754e-07	0.89405	6.90862e-08	0.967723	NA	NA
ARHGAP27	2.6126e-10	1.94508e-07	6.32018	Pancreas	7.15366e-11	1.32372e-07	-6.5174	Uterus	2.92495e-11	1.25476e-07	-6.6503	NA	NA	NA	1	1	1	0	3	6.07682	1.21935	-6.34246	1.44613	-6.45615	1.55462	NA	NA	1.2259e-09	0.22271	2.26123e-10	0.148141	1.074e-10	0.120036	NA	NA	8.47474e-07	0.877385	2.97754e-07	0.89405	4.1423e-07	0.88807	NA	NA
ARHGAP27	2.6126e-10	1.94508e-07	6.32018	Pancreas	7.15366e-11	1.32372e-07	-6.5174	Vagina	4.02824e-11	2.82903e-07	6.60304	NA	NA	NA	1	1	1	0	3	6.07682	1.21935	-6.34246	1.44613	6.58829	-0.648165	NA	NA	1.2259e-09	0.22271	2.26123e-10	0.148141	4.44933e-11	0.516878	NA	NA	8.47474e-07	0.877385	2.97754e-07	0.89405	4.28189e-07	0.981905	NA	NA
ARHGAP27	2.6126e-10	1.94508e-07	6.32018	Pancreas	7.15366e-11	1.32372e-07	-6.5174	Whole_Blood	1.4211e-10	2.7042e-07	-6.41361	NA	NA	NA	1	1	1	0	3	6.07682	1.21935	-6.34246	1.44613	-6.22696	1.5042	NA	NA	1.2259e-09	0.22271	2.26123e-10	0.148141	4.75585e-10	0.132529	NA	NA	8.47474e-07	0.877385	2.97754e-07	0.89405	7.15499e-07	0.881206	NA	NA
ARHGAP27	2.6126e-10	1.94508e-07	6.32018	Pancreas	7.15366e-11	1.32372e-07	-6.5174	smultixcan	9.41252e-12	2.9723e-08	1.45045	NA	NA	NA	1	1	1	0	3	6.07682	1.21935	-6.34246	1.44613	1.5	0.125317	NA	NA	1.2259e-09	0.22271	2.26123e-10	0.148141	2.18449e-11	0.241788	NA	NA	8.47474e-07	0.877385	2.97754e-07	0.89405	6.05703e-08	0.907573	NA	NA
ARHGAP27	2.6126e-10	1.94508e-07	6.32018	Pituitary	1.3726e-11	4.19603e-08	-6.76077	Adipose_Subcutaneous	4.98183e-12	2.79838e-08	6.90609	NA	NA	NA	1	1	1	0	3	6.07682	1.21935	-6.69689	0.901192	6.84338	-0.918252	NA	NA	1.2259e-09	0.22271	2.12907e-11	0.367486	7.73485e-12	0.358487	NA	NA	8.47474e-07	0.877385	6.57791e-08	0.95737	3.82621e-08	0.954091	NA	NA
ARHGAP27	2.6126e-10	1.94508e-07	6.32018	Pituitary	1.3726e-11	4.19603e-08	-6.76077	Adipose_Visceral_Omentum	2.92495e-11	8.68445e-08	6.6503	NA	NA	NA	1	1	1	0	3	6.07682	1.21935	-6.69689	0.901192	6.45615	-1.55462	NA	NA	1.2259e-09	0.22271	2.12907e-11	0.367486	1.074e-10	0.120036	NA	NA	8.47474e-07	0.877385	6.57791e-08	0.95737	2.49562e-07	0.887723	NA	NA
ARHGAP27	2.6126e-10	1.94508e-07	6.32018	Pituitary	1.3726e-11	4.19603e-08	-6.76077	Adrenal_Gland	1.88783e-10	5.36219e-07	-6.3702	NA	NA	NA	1	1	1	0	3	6.07682	1.21935	-6.69689	0.901192	-6.18974	1.46218	NA	NA	1.2259e-09	0.22271	2.12907e-11	0.367486	6.02635e-10	0.143691	NA	NA	8.47474e-07	0.877385	6.57791e-08	0.95737	1.25537e-06	0.89805	NA	NA
ARHGAP27	2.6126e-10	1.94508e-07	6.32018	Pituitary	1.3726e-11	4.19603e-08	-6.76077	Artery_Aorta	1.26451e-12	5.68687e-09	7.09814	NA	NA	NA	1	1	1	0	3	6.07682	1.21935	-6.69689	0.901192	6.99496	-1.13874	NA	NA	1.2259e-09	0.22271	2.12907e-11	0.367486	2.65342e-12	0.25481	NA	NA	8.47474e-07	0.877385	6.57791e-08	0.95737	1.22721e-08	0.923816	NA	NA
ARHGAP27	2.6126e-10	1.94508e-07	6.32018	Pituitary	1.3726e-11	4.19603e-08	-6.76077	Artery_Coronary	2.92495e-11	1.3062e-07	6.6503	NA	NA	NA	1	1	1	0	3	6.07682	1.21935	-6.69689	0.901192	6.45615	-1.55462	NA	NA	1.2259e-09	0.22271	2.12907e-11	0.367486	1.074e-10	0.120036	NA	NA	8.47474e-07	0.877385	6.57791e-08	0.95737	2.82035e-07	0.875616	NA	NA
ARHGAP27	2.6126e-10	1.94508e-07	6.32018	Pituitary	1.3726e-11	4.19603e-08	-6.76077	Artery_Tibial	2.92495e-11	1.8722e-07	-6.6503	NA	NA	NA	1	1	1	0	3	6.07682	1.21935	-6.69689	0.901192	-6.45615	1.55462	NA	NA	1.2259e-09	0.22271	2.12907e-11	0.367486	1.074e-10	0.120036	NA	NA	8.47474e-07	0.877385	6.57791e-08	0.95737	5.23371e-07	0.874197	NA	NA
ARHGAP27	2.6126e-10	1.94508e-07	6.32018	Pituitary	1.3726e-11	4.19603e-08	-6.76077	Brain_Amygdala	1.4211e-10	3.2957e-07	-6.41361	NA	NA	NA	1	1	1	0	3	6.07682	1.21935	-6.69689	0.901192	-6.22696	1.5042	NA	NA	1.2259e-09	0.22271	2.12907e-11	0.367486	4.75585e-10	0.132529	NA	NA	8.47474e-07	0.877385	6.57791e-08	0.95737	9.08748e-07	0.893194	NA	NA
ARHGAP27	2.6126e-10	1.94508e-07	6.32018	Pituitary	1.3726e-11	4.19603e-08	-6.76077	Brain_Anterior_cingulate_cortex_BA24	1.63061e-06	0.00157248	4.79452	NA	NA	NA	1	1	1	0	3	6.07682	1.21935	-6.69689	0.901192	4.87885	0.00735817	NA	NA	1.2259e-09	0.22271	2.12907e-11	0.367486	1.06707e-06	0.994129	NA	NA	8.47474e-07	0.877385	6.57791e-08	0.95737	0.00128285	0.999443	NA	NA
ARHGAP27	2.6126e-10	1.94508e-07	6.32018	Pituitary	1.3726e-11	4.19603e-08	-6.76077	Brain_Caudate_basal_ganglia	2.92495e-11	1.20698e-07	-6.6503	NA	NA	NA	1	1	1	0	3	6.07682	1.21935	-6.69689	0.901192	-6.45615	1.55462	NA	NA	1.2259e-09	0.22271	2.12907e-11	0.367486	1.074e-10	0.120036	NA	NA	8.47474e-07	0.877385	6.57791e-08	0.95737	3.03872e-07	0.877757	NA	NA
ARHGAP27	2.6126e-10	1.94508e-07	6.32018	Pituitary	1.3726e-11	4.19603e-08	-6.76077	Brain_Cerebellar_Hemisphere	6.92205e-11	2.66205e-07	6.52234	NA	NA	NA	1	1	1	0	3	6.07682	1.21935	-6.69689	0.901192	6.33493	-1.51261	NA	NA	1.2259e-09	0.22271	2.12907e-11	0.367486	2.37442e-10	0.13038	NA	NA	8.47474e-07	0.877385	6.57791e-08	0.95737	8.34476e-07	0.873404	NA	NA
ARHGAP27	2.6126e-10	1.94508e-07	6.32018	Pituitary	1.3726e-11	4.19603e-08	-6.76077	Brain_Cerebellum	6.92205e-11	2.44364e-07	6.52234	NA	NA	NA	1	1	1	0	3	6.07682	1.21935	-6.69689	0.901192	6.33493	-1.51261	NA	NA	1.2259e-09	0.22271	2.12907e-11	0.367486	2.37442e-10	0.13038	NA	NA	8.47474e-07	0.877385	6.57791e-08	0.95737	7.7501e-07	0.871132	NA	NA
ARHGAP27	2.6126e-10	1.94508e-07	6.32018	Pituitary	1.3726e-11	4.19603e-08	-6.76077	Brain_Cortex	6.74287e-12	3.05812e-08	6.863	NA	NA	NA	1	1	1	0	3	6.07682	1.21935	-6.69689	0.901192	6.78912	-0.97073	NA	NA	1.2259e-09	0.22271	2.12907e-11	0.367486	1.12823e-11	0.331683	NA	NA	8.47474e-07	0.877385	6.57791e-08	0.95737	5.25569e-08	0.936689	NA	NA
ARHGAP27	2.6126e-10	1.94508e-07	6.32018	Pituitary	1.3726e-11	4.19603e-08	-6.76077	Brain_Frontal_Cortex_BA9	2.92495e-11	1.79636e-07	6.6503	NA	NA	NA	1	1	1	0	3	6.07682	1.21935	-6.69689	0.901192	6.45615	-1.55462	NA	NA	1.2259e-09	0.22271	2.12907e-11	0.367486	1.074e-10	0.120036	NA	NA	8.47474e-07	0.877385	6.57791e-08	0.95737	4.43044e-07	0.864498	NA	NA
ARHGAP27	2.6126e-10	1.94508e-07	6.32018	Pituitary	1.3726e-11	4.19603e-08	-6.76077	Brain_Hippocampus	2.67608e-06	0.00233956	-4.69423	NA	NA	NA	1	1	1	0	3	6.07682	1.21935	-6.69689	0.901192	-4.78918	-0.0704225	NA	NA	1.2259e-09	0.22271	2.12907e-11	0.367486	1.67467e-06	0.943857	NA	NA	8.47474e-07	0.877385	6.57791e-08	0.95737	0.00164529	0.996465	NA	NA
ARHGAP27	2.6126e-10	1.94508e-07	6.32018	Pituitary	1.3726e-11	4.19603e-08	-6.76077	Brain_Hypothalamus	6.92205e-11	2.30138e-07	6.52234	NA	NA	NA	1	1	1	0	3	6.07682	1.21935	-6.69689	0.901192	6.33493	-1.51261	NA	NA	1.2259e-09	0.22271	2.12907e-11	0.367486	2.37442e-10	0.13038	NA	NA	8.47474e-07	0.877385	6.57791e-08	0.95737	6.32017e-07	0.892419	NA	NA
ARHGAP27	2.6126e-10	1.94508e-07	6.32018	Pituitary	1.3726e-11	4.19603e-08	-6.76077	Brain_Nucleus_accumbens_basal_ganglia	1.38977e-10	3.90045e-07	6.41701	NA	NA	NA	1	1	1	0	3	6.07682	1.21935	-6.69689	0.901192	6.21905	-1.56303	NA	NA	1.2259e-09	0.22271	2.12907e-11	0.367486	5.00168e-10	0.118047	NA	NA	8.47474e-07	0.877385	6.57791e-08	0.95737	1.20323e-06	0.879632	NA	NA
ARHGAP27	2.6126e-10	1.94508e-07	6.32018	Pituitary	1.3726e-11	4.19603e-08	-6.76077	Brain_Putamen_basal_ganglia	6.92205e-11	1.6889e-07	6.52234	NA	NA	NA	1	1	1	0	3	6.07682	1.21935	-6.69689	0.901192	6.33493	-1.51261	NA	NA	1.2259e-09	0.22271	2.12907e-11	0.367486	2.37442e-10	0.13038	NA	NA	8.47474e-07	0.877385	6.57791e-08	0.95737	5.36452e-07	0.862713	NA	NA
ARHGAP27	2.6126e-10	1.94508e-07	6.32018	Pituitary	1.3726e-11	4.19603e-08	-6.76077	Brain_Spinal_cord_cervical_c-1	1.4211e-10	3.56281e-07	-6.41361	NA	NA	NA	1	1	1	0	3	6.07682	1.21935	-6.69689	0.901192	-6.22696	1.5042	NA	NA	1.2259e-09	0.22271	2.12907e-11	0.367486	4.75585e-10	0.132529	NA	NA	8.47474e-07	0.877385	6.57791e-08	0.95737	1.0801e-06	0.899777	NA	NA
ARHGAP27	2.6126e-10	1.94508e-07	6.32018	Pituitary	1.3726e-11	4.19603e-08	-6.76077	Brain_Substantia_nigra	1.88783e-10	3.07527e-07	-6.3702	NA	NA	NA	1	1	1	0	3	6.07682	1.21935	-6.69689	0.901192	-6.18974	1.46218	NA	NA	1.2259e-09	0.22271	2.12907e-11	0.367486	6.02635e-10	0.143691	NA	NA	8.47474e-07	0.877385	6.57791e-08	0.95737	9.2866e-07	0.888954	NA	NA
ARHGAP27	2.6126e-10	1.94508e-07	6.32018	Pituitary	1.3726e-11	4.19603e-08	-6.76077	Breast_Mammary_Tissue	7.66193e-12	3.32509e-08	6.84473	NA	NA	NA	1	1	1	0	3	6.07682	1.21935	-6.69689	0.901192	6.78972	-0.874107	NA	NA	1.2259e-09	0.22271	2.12907e-11	0.367486	1.12353e-11	0.38206	NA	NA	8.47474e-07	0.877385	6.57791e-08	0.95737	4.92078e-08	0.971255	NA	NA
ARHGAP27	2.6126e-10	1.94508e-07	6.32018	Pituitary	1.3726e-11	4.19603e-08	-6.76077	Cells_EBV-transformed_lymphocytes	3.83559e-12	1.83379e-08	6.94311	NA	NA	NA	1	1	1	0	3	6.07682	1.21935	-6.69689	0.901192	6.78649	-1.39131	NA	NA	1.2259e-09	0.22271	2.12907e-11	0.367486	1.14895e-11	0.164132	NA	NA	8.47474e-07	0.877385	6.57791e-08	0.95737	4.57013e-08	0.8976	NA	NA
ARHGAP27	2.6126e-10	1.94508e-07	6.32018	Pituitary	1.3726e-11	4.19603e-08	-6.76077	Colon_Sigmoid	6.54959e-12	3.02105e-08	6.86715	NA	NA	NA	1	1	1	0	3	6.07682	1.21935	-6.69689	0.901192	6.81125	-0.880559	NA	NA	1.2259e-09	0.22271	2.12907e-11	0.367486	9.67569e-12	0.378557	NA	NA	8.47474e-07	0.877385	6.57791e-08	0.95737	4.5831e-08	0.969026	NA	NA
ARHGAP27	2.6126e-10	1.94508e-07	6.32018	Pituitary	1.3726e-11	4.19603e-08	-6.76077	Colon_Transverse	2.94084e-12	1.57041e-08	6.98052	NA	NA	NA	1	1	1	0	3	6.07682	1.21935	-6.69689	0.901192	6.90701	-0.979108	NA	NA	1.2259e-09	0.22271	2.12907e-11	0.367486	4.94979e-12	0.327527	NA	NA	8.47474e-07	0.877385	6.57791e-08	0.95737	2.32753e-08	0.952957	NA	NA
ARHGAP27	2.6126e-10	1.94508e-07	6.32018	Pituitary	1.3726e-11	4.19603e-08	-6.76077	Esophagus_Gastroesophageal_Junction	6.92205e-11	2.55419e-07	6.52234	NA	NA	NA	1	1	1	0	3	6.07682	1.21935	-6.69689	0.901192	6.33493	-1.51261	NA	NA	1.2259e-09	0.22271	2.12907e-11	0.367486	2.37442e-10	0.13038	NA	NA	8.47474e-07	0.877385	6.57791e-08	0.95737	7.77052e-07	0.876714	NA	NA
ARHGAP27	2.6126e-10	1.94508e-07	6.32018	Pituitary	1.3726e-11	4.19603e-08	-6.76077	Esophagus_Mucosa	9.52417e-12	2.11429e-08	6.81352	NA	NA	NA	1	1	1	0	3	6.07682	1.21935	-6.69689	0.901192	6.75501	-0.888957	NA	NA	1.2259e-09	0.22271	2.12907e-11	0.367486	1.42823e-11	0.374026	NA	NA	8.47474e-07	0.877385	6.57791e-08	0.95737	2.8237e-08	0.971986	NA	NA
ARHGAP27	2.6126e-10	1.94508e-07	6.32018	Pituitary	1.3726e-11	4.19603e-08	-6.76077	Esophagus_Muscularis	6.92205e-11	2.42618e-07	6.52234	NA	NA	NA	1	1	1	0	3	6.07682	1.21935	-6.69689	0.901192	6.33493	-1.51261	NA	NA	1.2259e-09	0.22271	2.12907e-11	0.367486	2.37442e-10	0.13038	NA	NA	8.47474e-07	0.877385	6.57791e-08	0.95737	5.9165e-07	0.889459	NA	NA
ARHGAP27	2.6126e-10	1.94508e-07	6.32018	Pituitary	1.3726e-11	4.19603e-08	-6.76077	Heart_Atrial_Appendage	1.86014e-11	8.76872e-08	6.7166	NA	NA	NA	1	1	1	0	3	6.07682	1.21935	-6.69689	0.901192	6.67751	-0.782734	NA	NA	1.2259e-09	0.22271	2.12907e-11	0.367486	2.43032e-11	0.433784	NA	NA	8.47474e-07	0.877385	6.57791e-08	0.95737	1.17737e-07	0.969686	NA	NA
ARHGAP27	2.6126e-10	1.94508e-07	6.32018	Pituitary	1.3726e-11	4.19603e-08	-6.76077	Heart_Left_Ventricle	1.04237e-11	3.37967e-08	6.80053	NA	NA	NA	1	1	1	0	3	6.07682	1.21935	-6.69689	0.901192	6.75226	-0.836259	NA	NA	1.2259e-09	0.22271	2.12907e-11	0.367486	1.45556e-11	0.403009	NA	NA	8.47474e-07	0.877385	6.57791e-08	0.95737	4.24423e-08	0.967404	NA	NA
ARHGAP27	2.6126e-10	1.94508e-07	6.32018	Pituitary	1.3726e-11	4.19603e-08	-6.76077	Kidney_Cortex	1.4211e-10	3.2401e-07	-6.41361	NA	NA	NA	1	1	1	0	3	6.07682	1.21935	-6.69689	0.901192	-6.22696	1.5042	NA	NA	1.2259e-09	0.22271	2.12907e-11	0.367486	4.75585e-10	0.132529	NA	NA	8.47474e-07	0.877385	6.57791e-08	0.95737	8.92578e-07	0.902371	NA	NA
ARHGAP27	2.6126e-10	1.94508e-07	6.32018	Pituitary	1.3726e-11	4.19603e-08	-6.76077	Liver	2.92495e-11	8.53292e-08	6.6503	NA	NA	NA	1	1	1	0	3	6.07682	1.21935	-6.69689	0.901192	6.45615	-1.55462	NA	NA	1.2259e-09	0.22271	2.12907e-11	0.367486	1.074e-10	0.120036	NA	NA	8.47474e-07	0.877385	6.57791e-08	0.95737	3.22109e-07	0.895277	NA	NA
ARHGAP27	2.6126e-10	1.94508e-07	6.32018	Pituitary	1.3726e-11	4.19603e-08	-6.76077	Lung	3.11101e-12	9.83165e-09	6.97262	NA	NA	NA	1	1	1	0	3	6.07682	1.21935	-6.69689	0.901192	6.89405	-1.00385	NA	NA	1.2259e-09	0.22271	2.12907e-11	0.367486	5.42255e-12	0.315451	NA	NA	8.47474e-07	0.877385	6.57791e-08	0.95737	1.76134e-08	0.947383	NA	NA
ARHGAP27	2.6126e-10	1.94508e-07	6.32018	Pituitary	1.3726e-11	4.19603e-08	-6.76077	Minor_Salivary_Gland	2.88085e-12	1.18979e-08	6.98342	NA	NA	NA	1	1	1	0	3	6.07682	1.21935	-6.69689	0.901192	6.88526	-1.10077	NA	NA	1.2259e-09	0.22271	2.12907e-11	0.367486	5.76832e-12	0.270998	NA	NA	8.47474e-07	0.877385	6.57791e-08	0.95737	2.44849e-08	0.94115	NA	NA
ARHGAP27	2.6126e-10	1.94508e-07	6.32018	Pituitary	1.3726e-11	4.19603e-08	-6.76077	Muscle_Skeletal	2.92495e-11	9.17667e-08	-6.6503	NA	NA	NA	1	1	1	0	3	6.07682	1.21935	-6.69689	0.901192	-6.45615	1.55462	NA	NA	1.2259e-09	0.22271	2.12907e-11	0.367486	1.074e-10	0.120036	NA	NA	8.47474e-07	0.877385	6.57791e-08	0.95737	2.76621e-07	0.892737	NA	NA
ARHGAP27	2.6126e-10	1.94508e-07	6.32018	Pituitary	1.3726e-11	4.19603e-08	-6.76077	Nerve_Tibial	3.62137e-11	1.26303e-07	6.6188	NA	NA	NA	1	1	1	0	3	6.07682	1.21935	-6.69689	0.901192	6.59223	-0.708992	NA	NA	1.2259e-09	0.22271	2.12907e-11	0.367486	4.33282e-11	0.478329	NA	NA	8.47474e-07	0.877385	6.57791e-08	0.95737	1.7741e-07	0.975334	NA	NA
ARHGAP27	2.6126e-10	1.94508e-07	6.32018	Pituitary	1.3726e-11	4.19603e-08	-6.76077	Ovary	8.18195e-07	0.00069478	4.93098	NA	NA	NA	1	1	1	0	3	6.07682	1.21935	-6.69689	0.901192	5.01032	-0.0295775	NA	NA	1.2259e-09	0.22271	2.12907e-11	0.367486	5.43409e-07	0.976404	NA	NA	8.47474e-07	0.877385	6.57791e-08	0.95737	0.000565864	0.999169	NA	NA
ARHGAP27	2.6126e-10	1.94508e-07	6.32018	Pituitary	1.3726e-11	4.19603e-08	-6.76077	Pancreas	4.548e-12	2.70674e-08	6.91901	NA	NA	NA	1	1	1	0	3	6.07682	1.21935	-6.69689	0.901192	6.85624	-0.917196	NA	NA	1.2259e-09	0.22271	2.12907e-11	0.367486	7.0698e-12	0.35904	NA	NA	8.47474e-07	0.877385	6.57791e-08	0.95737	4.30886e-08	0.960811	NA	NA
ARHGAP27	2.6126e-10	1.94508e-07	6.32018	Pituitary	1.3726e-11	4.19603e-08	-6.76077	Pituitary	4.65501e-12	2.18752e-08	6.91572	NA	NA	NA	1	1	1	0	3	6.07682	1.21935	-6.69689	0.901192	6.83418	-1.01813	NA	NA	1.2259e-09	0.22271	2.12907e-11	0.367486	8.2476e-12	0.308616	NA	NA	8.47474e-07	0.877385	6.57791e-08	0.95737	3.98571e-08	0.945085	NA	NA
ARHGAP27	2.6126e-10	1.94508e-07	6.32018	Pituitary	1.3726e-11	4.19603e-08	-6.76077	Prostate	1.21589e-11	6.54534e-08	6.77831	NA	NA	NA	1	1	1	0	3	6.07682	1.21935	-6.69689	0.901192	6.70834	-0.943632	NA	NA	1.2259e-09	0.22271	2.12907e-11	0.367486	1.96852e-11	0.345358	NA	NA	8.47474e-07	0.877385	6.57791e-08	0.95737	1.09063e-07	0.949876	NA	NA
ARHGAP27	2.6126e-10	1.94508e-07	6.32018	Pituitary	1.3726e-11	4.19603e-08	-6.76077	Skin_Not_Sun_Exposed_Suprapubic	3.56083e-12	1.68112e-08	6.9536	NA	NA	NA	1	1	1	0	3	6.07682	1.21935	-6.69689	0.901192	6.88285	-0.962861	NA	NA	1.2259e-09	0.22271	2.12907e-11	0.367486	5.86687e-12	0.335617	NA	NA	8.47474e-07	0.877385	6.57791e-08	0.95737	2.84216e-08	0.949152	NA	NA
ARHGAP27	2.6126e-10	1.94508e-07	6.32018	Pituitary	1.3726e-11	4.19603e-08	-6.76077	Skin_Sun_Exposed_Lower_leg	2.14013e-12	7.12877e-09	-7.02503	NA	NA	NA	1	1	1	0	3	6.07682	1.21935	-6.69689	0.901192	-6.86705	1.40529	NA	NA	1.2259e-09	0.22271	2.12907e-11	0.367486	6.55436e-12	0.159934	NA	NA	8.47474e-07	0.877385	6.57791e-08	0.95737	1.90921e-08	0.893545	NA	NA
ARHGAP27	2.6126e-10	1.94508e-07	6.32018	Pituitary	1.3726e-11	4.19603e-08	-6.76077	Small_Intestine_Terminal_Ileum	1.18108e-12	5.09266e-09	7.10756	NA	NA	NA	1	1	1	0	3	6.07682	1.21935	-6.69689	0.901192	7.02702	-1.02558	NA	NA	1.2259e-09	0.22271	2.12907e-11	0.367486	2.10986e-12	0.305091	NA	NA	8.47474e-07	0.877385	6.57791e-08	0.95737	6.73745e-09	0.952839	NA	NA
ARHGAP27	2.6126e-10	1.94508e-07	6.32018	Pituitary	1.3726e-11	4.19603e-08	-6.76077	Spleen	2.67268e-13	2.74671e-09	-7.30994	NA	NA	NA	1	1	1	0	3	6.07682	1.21935	-6.69689	0.901192	-7.19632	1.20687	NA	NA	1.2259e-09	0.22271	2.12907e-11	0.367486	6.18574e-13	0.227481	NA	NA	8.47474e-07	0.877385	6.57791e-08	0.95737	3.91718e-09	0.924515	NA	NA
ARHGAP27	2.6126e-10	1.94508e-07	6.32018	Pituitary	1.3726e-11	4.19603e-08	-6.76077	Stomach	6.92205e-11	2.04416e-07	6.52234	NA	NA	NA	1	1	1	0	3	6.07682	1.21935	-6.69689	0.901192	6.33493	-1.51261	NA	NA	1.2259e-09	0.22271	2.12907e-11	0.367486	2.37442e-10	0.13038	NA	NA	8.47474e-07	0.877385	6.57791e-08	0.95737	6.21536e-07	0.897845	NA	NA
ARHGAP27	2.6126e-10	1.94508e-07	6.32018	Pituitary	1.3726e-11	4.19603e-08	-6.76077	Testis	2.68974e-12	1.80734e-08	6.99305	NA	NA	NA	1	1	1	0	3	6.07682	1.21935	-6.69689	0.901192	6.89694	-1.09127	NA	NA	1.2259e-09	0.22271	2.12907e-11	0.367486	5.31332e-12	0.275153	NA	NA	8.47474e-07	0.877385	6.57791e-08	0.95737	3.65981e-08	0.922182	NA	NA
ARHGAP27	2.6126e-10	1.94508e-07	6.32018	Pituitary	1.3726e-11	4.19603e-08	-6.76077	Thyroid	1.86863e-11	6.03314e-08	6.71594	NA	NA	NA	1	1	1	0	3	6.07682	1.21935	-6.69689	0.901192	6.67572	-0.788374	NA	NA	1.2259e-09	0.22271	2.12907e-11	0.367486	2.46027e-11	0.430478	NA	NA	8.47474e-07	0.877385	6.57791e-08	0.95737	6.90862e-08	0.967723	NA	NA
ARHGAP27	2.6126e-10	1.94508e-07	6.32018	Pituitary	1.3726e-11	4.19603e-08	-6.76077	Uterus	2.92495e-11	1.25476e-07	-6.6503	NA	NA	NA	1	1	1	0	3	6.07682	1.21935	-6.69689	0.901192	-6.45615	1.55462	NA	NA	1.2259e-09	0.22271	2.12907e-11	0.367486	1.074e-10	0.120036	NA	NA	8.47474e-07	0.877385	6.57791e-08	0.95737	4.1423e-07	0.88807	NA	NA
ARHGAP27	2.6126e-10	1.94508e-07	6.32018	Pituitary	1.3726e-11	4.19603e-08	-6.76077	Vagina	4.02824e-11	2.82903e-07	6.60304	NA	NA	NA	1	1	1	0	3	6.07682	1.21935	-6.69689	0.901192	6.58829	-0.648165	NA	NA	1.2259e-09	0.22271	2.12907e-11	0.367486	4.44933e-11	0.516878	NA	NA	8.47474e-07	0.877385	6.57791e-08	0.95737	4.28189e-07	0.981905	NA	NA
ARHGAP27	2.6126e-10	1.94508e-07	6.32018	Pituitary	1.3726e-11	4.19603e-08	-6.76077	Whole_Blood	1.4211e-10	2.7042e-07	-6.41361	NA	NA	NA	1	1	1	0	3	6.07682	1.21935	-6.69689	0.901192	-6.22696	1.5042	NA	NA	1.2259e-09	0.22271	2.12907e-11	0.367486	4.75585e-10	0.132529	NA	NA	8.47474e-07	0.877385	6.57791e-08	0.95737	7.15499e-07	0.881206	NA	NA
ARHGAP27	2.6126e-10	1.94508e-07	6.32018	Pituitary	1.3726e-11	4.19603e-08	-6.76077	smultixcan	9.41252e-12	2.9723e-08	1.45045	NA	NA	NA	1	1	1	0	3	6.07682	1.21935	-6.69689	0.901192	1.5	0.125317	NA	NA	1.2259e-09	0.22271	2.12907e-11	0.367486	2.18449e-11	0.241788	NA	NA	8.47474e-07	0.877385	6.57791e-08	0.95737	6.05703e-08	0.907573	NA	NA
ARHGAP27	2.6126e-10	1.94508e-07	6.32018	Prostate	6.44686e-11	1.0771e-07	6.53299	Adipose_Subcutaneous	4.98183e-12	2.79838e-08	6.90609	NA	NA	NA	1	1	1	0	3	6.07682	1.21935	6.35847	-1.44613	6.84338	-0.918252	NA	NA	1.2259e-09	0.22271	2.03768e-10	0.148141	7.73485e-12	0.358487	NA	NA	8.47474e-07	0.877385	3.61309e-07	0.90645	3.82621e-08	0.954091	NA	NA
ARHGAP27	2.6126e-10	1.94508e-07	6.32018	Prostate	6.44686e-11	1.0771e-07	6.53299	Adipose_Visceral_Omentum	2.92495e-11	8.68445e-08	6.6503	NA	NA	NA	1	1	1	0	3	6.07682	1.21935	6.35847	-1.44613	6.45615	-1.55462	NA	NA	1.2259e-09	0.22271	2.03768e-10	0.148141	1.074e-10	0.120036	NA	NA	8.47474e-07	0.877385	3.61309e-07	0.90645	2.49562e-07	0.887723	NA	NA
ARHGAP27	2.6126e-10	1.94508e-07	6.32018	Prostate	6.44686e-11	1.0771e-07	6.53299	Adrenal_Gland	1.88783e-10	5.36219e-07	-6.3702	NA	NA	NA	1	1	1	0	3	6.07682	1.21935	6.35847	-1.44613	-6.18974	1.46218	NA	NA	1.2259e-09	0.22271	2.03768e-10	0.148141	6.02635e-10	0.143691	NA	NA	8.47474e-07	0.877385	3.61309e-07	0.90645	1.25537e-06	0.89805	NA	NA
ARHGAP27	2.6126e-10	1.94508e-07	6.32018	Prostate	6.44686e-11	1.0771e-07	6.53299	Artery_Aorta	1.26451e-12	5.68687e-09	7.09814	NA	NA	NA	1	1	1	0	3	6.07682	1.21935	6.35847	-1.44613	6.99496	-1.13874	NA	NA	1.2259e-09	0.22271	2.03768e-10	0.148141	2.65342e-12	0.25481	NA	NA	8.47474e-07	0.877385	3.61309e-07	0.90645	1.22721e-08	0.923816	NA	NA
ARHGAP27	2.6126e-10	1.94508e-07	6.32018	Prostate	6.44686e-11	1.0771e-07	6.53299	Artery_Coronary	2.92495e-11	1.3062e-07	6.6503	NA	NA	NA	1	1	1	0	3	6.07682	1.21935	6.35847	-1.44613	6.45615	-1.55462	NA	NA	1.2259e-09	0.22271	2.03768e-10	0.148141	1.074e-10	0.120036	NA	NA	8.47474e-07	0.877385	3.61309e-07	0.90645	2.82035e-07	0.875616	NA	NA
ARHGAP27	2.6126e-10	1.94508e-07	6.32018	Prostate	6.44686e-11	1.0771e-07	6.53299	Artery_Tibial	2.92495e-11	1.8722e-07	-6.6503	NA	NA	NA	1	1	1	0	3	6.07682	1.21935	6.35847	-1.44613	-6.45615	1.55462	NA	NA	1.2259e-09	0.22271	2.03768e-10	0.148141	1.074e-10	0.120036	NA	NA	8.47474e-07	0.877385	3.61309e-07	0.90645	5.23371e-07	0.874197	NA	NA
ARHGAP27	2.6126e-10	1.94508e-07	6.32018	Prostate	6.44686e-11	1.0771e-07	6.53299	Brain_Amygdala	1.4211e-10	3.2957e-07	-6.41361	NA	NA	NA	1	1	1	0	3	6.07682	1.21935	6.35847	-1.44613	-6.22696	1.5042	NA	NA	1.2259e-09	0.22271	2.03768e-10	0.148141	4.75585e-10	0.132529	NA	NA	8.47474e-07	0.877385	3.61309e-07	0.90645	9.08748e-07	0.893194	NA	NA
ARHGAP27	2.6126e-10	1.94508e-07	6.32018	Prostate	6.44686e-11	1.0771e-07	6.53299	Brain_Anterior_cingulate_cortex_BA24	1.63061e-06	0.00157248	4.79452	NA	NA	NA	1	1	1	0	3	6.07682	1.21935	6.35847	-1.44613	4.87885	0.00735817	NA	NA	1.2259e-09	0.22271	2.03768e-10	0.148141	1.06707e-06	0.994129	NA	NA	8.47474e-07	0.877385	3.61309e-07	0.90645	0.00128285	0.999443	NA	NA
ARHGAP27	2.6126e-10	1.94508e-07	6.32018	Prostate	6.44686e-11	1.0771e-07	6.53299	Brain_Caudate_basal_ganglia	2.92495e-11	1.20698e-07	-6.6503	NA	NA	NA	1	1	1	0	3	6.07682	1.21935	6.35847	-1.44613	-6.45615	1.55462	NA	NA	1.2259e-09	0.22271	2.03768e-10	0.148141	1.074e-10	0.120036	NA	NA	8.47474e-07	0.877385	3.61309e-07	0.90645	3.03872e-07	0.877757	NA	NA
ARHGAP27	2.6126e-10	1.94508e-07	6.32018	Prostate	6.44686e-11	1.0771e-07	6.53299	Brain_Cerebellar_Hemisphere	6.92205e-11	2.66205e-07	6.52234	NA	NA	NA	1	1	1	0	3	6.07682	1.21935	6.35847	-1.44613	6.33493	-1.51261	NA	NA	1.2259e-09	0.22271	2.03768e-10	0.148141	2.37442e-10	0.13038	NA	NA	8.47474e-07	0.877385	3.61309e-07	0.90645	8.34476e-07	0.873404	NA	NA
ARHGAP27	2.6126e-10	1.94508e-07	6.32018	Prostate	6.44686e-11	1.0771e-07	6.53299	Brain_Cerebellum	6.92205e-11	2.44364e-07	6.52234	NA	NA	NA	1	1	1	0	3	6.07682	1.21935	6.35847	-1.44613	6.33493	-1.51261	NA	NA	1.2259e-09	0.22271	2.03768e-10	0.148141	2.37442e-10	0.13038	NA	NA	8.47474e-07	0.877385	3.61309e-07	0.90645	7.7501e-07	0.871132	NA	NA
ARHGAP27	2.6126e-10	1.94508e-07	6.32018	Prostate	6.44686e-11	1.0771e-07	6.53299	Brain_Cortex	6.74287e-12	3.05812e-08	6.863	NA	NA	NA	1	1	1	0	3	6.07682	1.21935	6.35847	-1.44613	6.78912	-0.97073	NA	NA	1.2259e-09	0.22271	2.03768e-10	0.148141	1.12823e-11	0.331683	NA	NA	8.47474e-07	0.877385	3.61309e-07	0.90645	5.25569e-08	0.936689	NA	NA
ARHGAP27	2.6126e-10	1.94508e-07	6.32018	Prostate	6.44686e-11	1.0771e-07	6.53299	Brain_Frontal_Cortex_BA9	2.92495e-11	1.79636e-07	6.6503	NA	NA	NA	1	1	1	0	3	6.07682	1.21935	6.35847	-1.44613	6.45615	-1.55462	NA	NA	1.2259e-09	0.22271	2.03768e-10	0.148141	1.074e-10	0.120036	NA	NA	8.47474e-07	0.877385	3.61309e-07	0.90645	4.43044e-07	0.864498	NA	NA
ARHGAP27	2.6126e-10	1.94508e-07	6.32018	Prostate	6.44686e-11	1.0771e-07	6.53299	Brain_Hippocampus	2.67608e-06	0.00233956	-4.69423	NA	NA	NA	1	1	1	0	3	6.07682	1.21935	6.35847	-1.44613	-4.78918	-0.0704225	NA	NA	1.2259e-09	0.22271	2.03768e-10	0.148141	1.67467e-06	0.943857	NA	NA	8.47474e-07	0.877385	3.61309e-07	0.90645	0.00164529	0.996465	NA	NA
ARHGAP27	2.6126e-10	1.94508e-07	6.32018	Prostate	6.44686e-11	1.0771e-07	6.53299	Brain_Hypothalamus	6.92205e-11	2.30138e-07	6.52234	NA	NA	NA	1	1	1	0	3	6.07682	1.21935	6.35847	-1.44613	6.33493	-1.51261	NA	NA	1.2259e-09	0.22271	2.03768e-10	0.148141	2.37442e-10	0.13038	NA	NA	8.47474e-07	0.877385	3.61309e-07	0.90645	6.32017e-07	0.892419	NA	NA
ARHGAP27	2.6126e-10	1.94508e-07	6.32018	Prostate	6.44686e-11	1.0771e-07	6.53299	Brain_Nucleus_accumbens_basal_ganglia	1.38977e-10	3.90045e-07	6.41701	NA	NA	NA	1	1	1	0	3	6.07682	1.21935	6.35847	-1.44613	6.21905	-1.56303	NA	NA	1.2259e-09	0.22271	2.03768e-10	0.148141	5.00168e-10	0.118047	NA	NA	8.47474e-07	0.877385	3.61309e-07	0.90645	1.20323e-06	0.879632	NA	NA
ARHGAP27	2.6126e-10	1.94508e-07	6.32018	Prostate	6.44686e-11	1.0771e-07	6.53299	Brain_Putamen_basal_ganglia	6.92205e-11	1.6889e-07	6.52234	NA	NA	NA	1	1	1	0	3	6.07682	1.21935	6.35847	-1.44613	6.33493	-1.51261	NA	NA	1.2259e-09	0.22271	2.03768e-10	0.148141	2.37442e-10	0.13038	NA	NA	8.47474e-07	0.877385	3.61309e-07	0.90645	5.36452e-07	0.862713	NA	NA
ARHGAP27	2.6126e-10	1.94508e-07	6.32018	Prostate	6.44686e-11	1.0771e-07	6.53299	Brain_Spinal_cord_cervical_c-1	1.4211e-10	3.56281e-07	-6.41361	NA	NA	NA	1	1	1	0	3	6.07682	1.21935	6.35847	-1.44613	-6.22696	1.5042	NA	NA	1.2259e-09	0.22271	2.03768e-10	0.148141	4.75585e-10	0.132529	NA	NA	8.47474e-07	0.877385	3.61309e-07	0.90645	1.0801e-06	0.899777	NA	NA
ARHGAP27	2.6126e-10	1.94508e-07	6.32018	Prostate	6.44686e-11	1.0771e-07	6.53299	Brain_Substantia_nigra	1.88783e-10	3.07527e-07	-6.3702	NA	NA	NA	1	1	1	0	3	6.07682	1.21935	6.35847	-1.44613	-6.18974	1.46218	NA	NA	1.2259e-09	0.22271	2.03768e-10	0.148141	6.02635e-10	0.143691	NA	NA	8.47474e-07	0.877385	3.61309e-07	0.90645	9.2866e-07	0.888954	NA	NA
ARHGAP27	2.6126e-10	1.94508e-07	6.32018	Prostate	6.44686e-11	1.0771e-07	6.53299	Breast_Mammary_Tissue	7.66193e-12	3.32509e-08	6.84473	NA	NA	NA	1	1	1	0	3	6.07682	1.21935	6.35847	-1.44613	6.78972	-0.874107	NA	NA	1.2259e-09	0.22271	2.03768e-10	0.148141	1.12353e-11	0.38206	NA	NA	8.47474e-07	0.877385	3.61309e-07	0.90645	4.92078e-08	0.971255	NA	NA
ARHGAP27	2.6126e-10	1.94508e-07	6.32018	Prostate	6.44686e-11	1.0771e-07	6.53299	Cells_EBV-transformed_lymphocytes	3.83559e-12	1.83379e-08	6.94311	NA	NA	NA	1	1	1	0	3	6.07682	1.21935	6.35847	-1.44613	6.78649	-1.39131	NA	NA	1.2259e-09	0.22271	2.03768e-10	0.148141	1.14895e-11	0.164132	NA	NA	8.47474e-07	0.877385	3.61309e-07	0.90645	4.57013e-08	0.8976	NA	NA
ARHGAP27	2.6126e-10	1.94508e-07	6.32018	Prostate	6.44686e-11	1.0771e-07	6.53299	Colon_Sigmoid	6.54959e-12	3.02105e-08	6.86715	NA	NA	NA	1	1	1	0	3	6.07682	1.21935	6.35847	-1.44613	6.81125	-0.880559	NA	NA	1.2259e-09	0.22271	2.03768e-10	0.148141	9.67569e-12	0.378557	NA	NA	8.47474e-07	0.877385	3.61309e-07	0.90645	4.5831e-08	0.969026	NA	NA
ARHGAP27	2.6126e-10	1.94508e-07	6.32018	Prostate	6.44686e-11	1.0771e-07	6.53299	Colon_Transverse	2.94084e-12	1.57041e-08	6.98052	NA	NA	NA	1	1	1	0	3	6.07682	1.21935	6.35847	-1.44613	6.90701	-0.979108	NA	NA	1.2259e-09	0.22271	2.03768e-10	0.148141	4.94979e-12	0.327527	NA	NA	8.47474e-07	0.877385	3.61309e-07	0.90645	2.32753e-08	0.952957	NA	NA
ARHGAP27	2.6126e-10	1.94508e-07	6.32018	Prostate	6.44686e-11	1.0771e-07	6.53299	Esophagus_Gastroesophageal_Junction	6.92205e-11	2.55419e-07	6.52234	NA	NA	NA	1	1	1	0	3	6.07682	1.21935	6.35847	-1.44613	6.33493	-1.51261	NA	NA	1.2259e-09	0.22271	2.03768e-10	0.148141	2.37442e-10	0.13038	NA	NA	8.47474e-07	0.877385	3.61309e-07	0.90645	7.77052e-07	0.876714	NA	NA
ARHGAP27	2.6126e-10	1.94508e-07	6.32018	Prostate	6.44686e-11	1.0771e-07	6.53299	Esophagus_Mucosa	9.52417e-12	2.11429e-08	6.81352	NA	NA	NA	1	1	1	0	3	6.07682	1.21935	6.35847	-1.44613	6.75501	-0.888957	NA	NA	1.2259e-09	0.22271	2.03768e-10	0.148141	1.42823e-11	0.374026	NA	NA	8.47474e-07	0.877385	3.61309e-07	0.90645	2.8237e-08	0.971986	NA	NA
ARHGAP27	2.6126e-10	1.94508e-07	6.32018	Prostate	6.44686e-11	1.0771e-07	6.53299	Esophagus_Muscularis	6.92205e-11	2.42618e-07	6.52234	NA	NA	NA	1	1	1	0	3	6.07682	1.21935	6.35847	-1.44613	6.33493	-1.51261	NA	NA	1.2259e-09	0.22271	2.03768e-10	0.148141	2.37442e-10	0.13038	NA	NA	8.47474e-07	0.877385	3.61309e-07	0.90645	5.9165e-07	0.889459	NA	NA
ARHGAP27	2.6126e-10	1.94508e-07	6.32018	Prostate	6.44686e-11	1.0771e-07	6.53299	Heart_Atrial_Appendage	1.86014e-11	8.76872e-08	6.7166	NA	NA	NA	1	1	1	0	3	6.07682	1.21935	6.35847	-1.44613	6.67751	-0.782734	NA	NA	1.2259e-09	0.22271	2.03768e-10	0.148141	2.43032e-11	0.433784	NA	NA	8.47474e-07	0.877385	3.61309e-07	0.90645	1.17737e-07	0.969686	NA	NA
ARHGAP27	2.6126e-10	1.94508e-07	6.32018	Prostate	6.44686e-11	1.0771e-07	6.53299	Heart_Left_Ventricle	1.04237e-11	3.37967e-08	6.80053	NA	NA	NA	1	1	1	0	3	6.07682	1.21935	6.35847	-1.44613	6.75226	-0.836259	NA	NA	1.2259e-09	0.22271	2.03768e-10	0.148141	1.45556e-11	0.403009	NA	NA	8.47474e-07	0.877385	3.61309e-07	0.90645	4.24423e-08	0.967404	NA	NA
ARHGAP27	2.6126e-10	1.94508e-07	6.32018	Prostate	6.44686e-11	1.0771e-07	6.53299	Kidney_Cortex	1.4211e-10	3.2401e-07	-6.41361	NA	NA	NA	1	1	1	0	3	6.07682	1.21935	6.35847	-1.44613	-6.22696	1.5042	NA	NA	1.2259e-09	0.22271	2.03768e-10	0.148141	4.75585e-10	0.132529	NA	NA	8.47474e-07	0.877385	3.61309e-07	0.90645	8.92578e-07	0.902371	NA	NA
ARHGAP27	2.6126e-10	1.94508e-07	6.32018	Prostate	6.44686e-11	1.0771e-07	6.53299	Liver	2.92495e-11	8.53292e-08	6.6503	NA	NA	NA	1	1	1	0	3	6.07682	1.21935	6.35847	-1.44613	6.45615	-1.55462	NA	NA	1.2259e-09	0.22271	2.03768e-10	0.148141	1.074e-10	0.120036	NA	NA	8.47474e-07	0.877385	3.61309e-07	0.90645	3.22109e-07	0.895277	NA	NA
ARHGAP27	2.6126e-10	1.94508e-07	6.32018	Prostate	6.44686e-11	1.0771e-07	6.53299	Lung	3.11101e-12	9.83165e-09	6.97262	NA	NA	NA	1	1	1	0	3	6.07682	1.21935	6.35847	-1.44613	6.89405	-1.00385	NA	NA	1.2259e-09	0.22271	2.03768e-10	0.148141	5.42255e-12	0.315451	NA	NA	8.47474e-07	0.877385	3.61309e-07	0.90645	1.76134e-08	0.947383	NA	NA
ARHGAP27	2.6126e-10	1.94508e-07	6.32018	Prostate	6.44686e-11	1.0771e-07	6.53299	Minor_Salivary_Gland	2.88085e-12	1.18979e-08	6.98342	NA	NA	NA	1	1	1	0	3	6.07682	1.21935	6.35847	-1.44613	6.88526	-1.10077	NA	NA	1.2259e-09	0.22271	2.03768e-10	0.148141	5.76832e-12	0.270998	NA	NA	8.47474e-07	0.877385	3.61309e-07	0.90645	2.44849e-08	0.94115	NA	NA
ARHGAP27	2.6126e-10	1.94508e-07	6.32018	Prostate	6.44686e-11	1.0771e-07	6.53299	Muscle_Skeletal	2.92495e-11	9.17667e-08	-6.6503	NA	NA	NA	1	1	1	0	3	6.07682	1.21935	6.35847	-1.44613	-6.45615	1.55462	NA	NA	1.2259e-09	0.22271	2.03768e-10	0.148141	1.074e-10	0.120036	NA	NA	8.47474e-07	0.877385	3.61309e-07	0.90645	2.76621e-07	0.892737	NA	NA
ARHGAP27	2.6126e-10	1.94508e-07	6.32018	Prostate	6.44686e-11	1.0771e-07	6.53299	Nerve_Tibial	3.62137e-11	1.26303e-07	6.6188	NA	NA	NA	1	1	1	0	3	6.07682	1.21935	6.35847	-1.44613	6.59223	-0.708992	NA	NA	1.2259e-09	0.22271	2.03768e-10	0.148141	4.33282e-11	0.478329	NA	NA	8.47474e-07	0.877385	3.61309e-07	0.90645	1.7741e-07	0.975334	NA	NA
ARHGAP27	2.6126e-10	1.94508e-07	6.32018	Prostate	6.44686e-11	1.0771e-07	6.53299	Ovary	8.18195e-07	0.00069478	4.93098	NA	NA	NA	1	1	1	0	3	6.07682	1.21935	6.35847	-1.44613	5.01032	-0.0295775	NA	NA	1.2259e-09	0.22271	2.03768e-10	0.148141	5.43409e-07	0.976404	NA	NA	8.47474e-07	0.877385	3.61309e-07	0.90645	0.000565864	0.999169	NA	NA
ARHGAP27	2.6126e-10	1.94508e-07	6.32018	Prostate	6.44686e-11	1.0771e-07	6.53299	Pancreas	4.548e-12	2.70674e-08	6.91901	NA	NA	NA	1	1	1	0	3	6.07682	1.21935	6.35847	-1.44613	6.85624	-0.917196	NA	NA	1.2259e-09	0.22271	2.03768e-10	0.148141	7.0698e-12	0.35904	NA	NA	8.47474e-07	0.877385	3.61309e-07	0.90645	4.30886e-08	0.960811	NA	NA
ARHGAP27	2.6126e-10	1.94508e-07	6.32018	Prostate	6.44686e-11	1.0771e-07	6.53299	Pituitary	4.65501e-12	2.18752e-08	6.91572	NA	NA	NA	1	1	1	0	3	6.07682	1.21935	6.35847	-1.44613	6.83418	-1.01813	NA	NA	1.2259e-09	0.22271	2.03768e-10	0.148141	8.2476e-12	0.308616	NA	NA	8.47474e-07	0.877385	3.61309e-07	0.90645	3.98571e-08	0.945085	NA	NA
ARHGAP27	2.6126e-10	1.94508e-07	6.32018	Prostate	6.44686e-11	1.0771e-07	6.53299	Prostate	1.21589e-11	6.54534e-08	6.77831	NA	NA	NA	1	1	1	0	3	6.07682	1.21935	6.35847	-1.44613	6.70834	-0.943632	NA	NA	1.2259e-09	0.22271	2.03768e-10	0.148141	1.96852e-11	0.345358	NA	NA	8.47474e-07	0.877385	3.61309e-07	0.90645	1.09063e-07	0.949876	NA	NA
ARHGAP27	2.6126e-10	1.94508e-07	6.32018	Prostate	6.44686e-11	1.0771e-07	6.53299	Skin_Not_Sun_Exposed_Suprapubic	3.56083e-12	1.68112e-08	6.9536	NA	NA	NA	1	1	1	0	3	6.07682	1.21935	6.35847	-1.44613	6.88285	-0.962861	NA	NA	1.2259e-09	0.22271	2.03768e-10	0.148141	5.86687e-12	0.335617	NA	NA	8.47474e-07	0.877385	3.61309e-07	0.90645	2.84216e-08	0.949152	NA	NA
ARHGAP27	2.6126e-10	1.94508e-07	6.32018	Prostate	6.44686e-11	1.0771e-07	6.53299	Skin_Sun_Exposed_Lower_leg	2.14013e-12	7.12877e-09	-7.02503	NA	NA	NA	1	1	1	0	3	6.07682	1.21935	6.35847	-1.44613	-6.86705	1.40529	NA	NA	1.2259e-09	0.22271	2.03768e-10	0.148141	6.55436e-12	0.159934	NA	NA	8.47474e-07	0.877385	3.61309e-07	0.90645	1.90921e-08	0.893545	NA	NA
ARHGAP27	2.6126e-10	1.94508e-07	6.32018	Prostate	6.44686e-11	1.0771e-07	6.53299	Small_Intestine_Terminal_Ileum	1.18108e-12	5.09266e-09	7.10756	NA	NA	NA	1	1	1	0	3	6.07682	1.21935	6.35847	-1.44613	7.02702	-1.02558	NA	NA	1.2259e-09	0.22271	2.03768e-10	0.148141	2.10986e-12	0.305091	NA	NA	8.47474e-07	0.877385	3.61309e-07	0.90645	6.73745e-09	0.952839	NA	NA
ARHGAP27	2.6126e-10	1.94508e-07	6.32018	Prostate	6.44686e-11	1.0771e-07	6.53299	Spleen	2.67268e-13	2.74671e-09	-7.30994	NA	NA	NA	1	1	1	0	3	6.07682	1.21935	6.35847	-1.44613	-7.19632	1.20687	NA	NA	1.2259e-09	0.22271	2.03768e-10	0.148141	6.18574e-13	0.227481	NA	NA	8.47474e-07	0.877385	3.61309e-07	0.90645	3.91718e-09	0.924515	NA	NA
ARHGAP27	2.6126e-10	1.94508e-07	6.32018	Prostate	6.44686e-11	1.0771e-07	6.53299	Stomach	6.92205e-11	2.04416e-07	6.52234	NA	NA	NA	1	1	1	0	3	6.07682	1.21935	6.35847	-1.44613	6.33493	-1.51261	NA	NA	1.2259e-09	0.22271	2.03768e-10	0.148141	2.37442e-10	0.13038	NA	NA	8.47474e-07	0.877385	3.61309e-07	0.90645	6.21536e-07	0.897845	NA	NA
ARHGAP27	2.6126e-10	1.94508e-07	6.32018	Prostate	6.44686e-11	1.0771e-07	6.53299	Testis	2.68974e-12	1.80734e-08	6.99305	NA	NA	NA	1	1	1	0	3	6.07682	1.21935	6.35847	-1.44613	6.89694	-1.09127	NA	NA	1.2259e-09	0.22271	2.03768e-10	0.148141	5.31332e-12	0.275153	NA	NA	8.47474e-07	0.877385	3.61309e-07	0.90645	3.65981e-08	0.922182	NA	NA
ARHGAP27	2.6126e-10	1.94508e-07	6.32018	Prostate	6.44686e-11	1.0771e-07	6.53299	Thyroid	1.86863e-11	6.03314e-08	6.71594	NA	NA	NA	1	1	1	0	3	6.07682	1.21935	6.35847	-1.44613	6.67572	-0.788374	NA	NA	1.2259e-09	0.22271	2.03768e-10	0.148141	2.46027e-11	0.430478	NA	NA	8.47474e-07	0.877385	3.61309e-07	0.90645	6.90862e-08	0.967723	NA	NA
ARHGAP27	2.6126e-10	1.94508e-07	6.32018	Prostate	6.44686e-11	1.0771e-07	6.53299	Uterus	2.92495e-11	1.25476e-07	-6.6503	NA	NA	NA	1	1	1	0	3	6.07682	1.21935	6.35847	-1.44613	-6.45615	1.55462	NA	NA	1.2259e-09	0.22271	2.03768e-10	0.148141	1.074e-10	0.120036	NA	NA	8.47474e-07	0.877385	3.61309e-07	0.90645	4.1423e-07	0.88807	NA	NA
ARHGAP27	2.6126e-10	1.94508e-07	6.32018	Prostate	6.44686e-11	1.0771e-07	6.53299	Vagina	4.02824e-11	2.82903e-07	6.60304	NA	NA	NA	1	1	1	0	3	6.07682	1.21935	6.35847	-1.44613	6.58829	-0.648165	NA	NA	1.2259e-09	0.22271	2.03768e-10	0.148141	4.44933e-11	0.516878	NA	NA	8.47474e-07	0.877385	3.61309e-07	0.90645	4.28189e-07	0.981905	NA	NA
ARHGAP27	2.6126e-10	1.94508e-07	6.32018	Prostate	6.44686e-11	1.0771e-07	6.53299	Whole_Blood	1.4211e-10	2.7042e-07	-6.41361	NA	NA	NA	1	1	1	0	3	6.07682	1.21935	6.35847	-1.44613	-6.22696	1.5042	NA	NA	1.2259e-09	0.22271	2.03768e-10	0.148141	4.75585e-10	0.132529	NA	NA	8.47474e-07	0.877385	3.61309e-07	0.90645	7.15499e-07	0.881206	NA	NA
ARHGAP27	2.6126e-10	1.94508e-07	6.32018	Prostate	6.44686e-11	1.0771e-07	6.53299	smultixcan	9.41252e-12	2.9723e-08	1.45045	NA	NA	NA	1	1	1	0	3	6.07682	1.21935	6.35847	-1.44613	1.5	0.125317	NA	NA	1.2259e-09	0.22271	2.03768e-10	0.148141	2.18449e-11	0.241788	NA	NA	8.47474e-07	0.877385	3.61309e-07	0.90645	6.05703e-08	0.907573	NA	NA
ARHGAP27	2.6126e-10	1.94508e-07	6.32018	Skin_Not_Sun_Exposed_Suprapubic	7.15366e-11	2.29507e-07	-6.5174	Adipose_Subcutaneous	4.98183e-12	2.79838e-08	6.90609	NA	NA	NA	1	1	1	0	3	6.07682	1.21935	-4.12179	1.44613	6.84338	-0.918252	NA	NA	1.2259e-09	0.22271	3.75947e-05	0.148141	7.73485e-12	0.358487	NA	NA	8.47474e-07	0.877385	0.0177138	0.855758	3.82621e-08	0.954091	NA	NA
ARHGAP27	2.6126e-10	1.94508e-07	6.32018	Skin_Not_Sun_Exposed_Suprapubic	7.15366e-11	2.29507e-07	-6.5174	Adipose_Visceral_Omentum	2.92495e-11	8.68445e-08	6.6503	NA	NA	NA	1	1	1	0	3	6.07682	1.21935	-4.12179	1.44613	6.45615	-1.55462	NA	NA	1.2259e-09	0.22271	3.75947e-05	0.148141	1.074e-10	0.120036	NA	NA	8.47474e-07	0.877385	0.0177138	0.855758	2.49562e-07	0.887723	NA	NA
ARHGAP27	2.6126e-10	1.94508e-07	6.32018	Skin_Not_Sun_Exposed_Suprapubic	7.15366e-11	2.29507e-07	-6.5174	Adrenal_Gland	1.88783e-10	5.36219e-07	-6.3702	NA	NA	NA	1	1	1	0	3	6.07682	1.21935	-4.12179	1.44613	-6.18974	1.46218	NA	NA	1.2259e-09	0.22271	3.75947e-05	0.148141	6.02635e-10	0.143691	NA	NA	8.47474e-07	0.877385	0.0177138	0.855758	1.25537e-06	0.89805	NA	NA
ARHGAP27	2.6126e-10	1.94508e-07	6.32018	Skin_Not_Sun_Exposed_Suprapubic	7.15366e-11	2.29507e-07	-6.5174	Artery_Aorta	1.26451e-12	5.68687e-09	7.09814	NA	NA	NA	1	1	1	0	3	6.07682	1.21935	-4.12179	1.44613	6.99496	-1.13874	NA	NA	1.2259e-09	0.22271	3.75947e-05	0.148141	2.65342e-12	0.25481	NA	NA	8.47474e-07	0.877385	0.0177138	0.855758	1.22721e-08	0.923816	NA	NA
ARHGAP27	2.6126e-10	1.94508e-07	6.32018	Skin_Not_Sun_Exposed_Suprapubic	7.15366e-11	2.29507e-07	-6.5174	Artery_Coronary	2.92495e-11	1.3062e-07	6.6503	NA	NA	NA	1	1	1	0	3	6.07682	1.21935	-4.12179	1.44613	6.45615	-1.55462	NA	NA	1.2259e-09	0.22271	3.75947e-05	0.148141	1.074e-10	0.120036	NA	NA	8.47474e-07	0.877385	0.0177138	0.855758	2.82035e-07	0.875616	NA	NA
ARHGAP27	2.6126e-10	1.94508e-07	6.32018	Skin_Not_Sun_Exposed_Suprapubic	7.15366e-11	2.29507e-07	-6.5174	Artery_Tibial	2.92495e-11	1.8722e-07	-6.6503	NA	NA	NA	1	1	1	0	3	6.07682	1.21935	-4.12179	1.44613	-6.45615	1.55462	NA	NA	1.2259e-09	0.22271	3.75947e-05	0.148141	1.074e-10	0.120036	NA	NA	8.47474e-07	0.877385	0.0177138	0.855758	5.23371e-07	0.874197	NA	NA
ARHGAP27	2.6126e-10	1.94508e-07	6.32018	Skin_Not_Sun_Exposed_Suprapubic	7.15366e-11	2.29507e-07	-6.5174	Brain_Amygdala	1.4211e-10	3.2957e-07	-6.41361	NA	NA	NA	1	1	1	0	3	6.07682	1.21935	-4.12179	1.44613	-6.22696	1.5042	NA	NA	1.2259e-09	0.22271	3.75947e-05	0.148141	4.75585e-10	0.132529	NA	NA	8.47474e-07	0.877385	0.0177138	0.855758	9.08748e-07	0.893194	NA	NA
ARHGAP27	2.6126e-10	1.94508e-07	6.32018	Skin_Not_Sun_Exposed_Suprapubic	7.15366e-11	2.29507e-07	-6.5174	Brain_Anterior_cingulate_cortex_BA24	1.63061e-06	0.00157248	4.79452	NA	NA	NA	1	1	1	0	3	6.07682	1.21935	-4.12179	1.44613	4.87885	0.00735817	NA	NA	1.2259e-09	0.22271	3.75947e-05	0.148141	1.06707e-06	0.994129	NA	NA	8.47474e-07	0.877385	0.0177138	0.855758	0.00128285	0.999443	NA	NA
ARHGAP27	2.6126e-10	1.94508e-07	6.32018	Skin_Not_Sun_Exposed_Suprapubic	7.15366e-11	2.29507e-07	-6.5174	Brain_Caudate_basal_ganglia	2.92495e-11	1.20698e-07	-6.6503	NA	NA	NA	1	1	1	0	3	6.07682	1.21935	-4.12179	1.44613	-6.45615	1.55462	NA	NA	1.2259e-09	0.22271	3.75947e-05	0.148141	1.074e-10	0.120036	NA	NA	8.47474e-07	0.877385	0.0177138	0.855758	3.03872e-07	0.877757	NA	NA
ARHGAP27	2.6126e-10	1.94508e-07	6.32018	Skin_Not_Sun_Exposed_Suprapubic	7.15366e-11	2.29507e-07	-6.5174	Brain_Cerebellar_Hemisphere	6.92205e-11	2.66205e-07	6.52234	NA	NA	NA	1	1	1	0	3	6.07682	1.21935	-4.12179	1.44613	6.33493	-1.51261	NA	NA	1.2259e-09	0.22271	3.75947e-05	0.148141	2.37442e-10	0.13038	NA	NA	8.47474e-07	0.877385	0.0177138	0.855758	8.34476e-07	0.873404	NA	NA
ARHGAP27	2.6126e-10	1.94508e-07	6.32018	Skin_Not_Sun_Exposed_Suprapubic	7.15366e-11	2.29507e-07	-6.5174	Brain_Cerebellum	6.92205e-11	2.44364e-07	6.52234	NA	NA	NA	1	1	1	0	3	6.07682	1.21935	-4.12179	1.44613	6.33493	-1.51261	NA	NA	1.2259e-09	0.22271	3.75947e-05	0.148141	2.37442e-10	0.13038	NA	NA	8.47474e-07	0.877385	0.0177138	0.855758	7.7501e-07	0.871132	NA	NA
ARHGAP27	2.6126e-10	1.94508e-07	6.32018	Skin_Not_Sun_Exposed_Suprapubic	7.15366e-11	2.29507e-07	-6.5174	Brain_Cortex	6.74287e-12	3.05812e-08	6.863	NA	NA	NA	1	1	1	0	3	6.07682	1.21935	-4.12179	1.44613	6.78912	-0.97073	NA	NA	1.2259e-09	0.22271	3.75947e-05	0.148141	1.12823e-11	0.331683	NA	NA	8.47474e-07	0.877385	0.0177138	0.855758	5.25569e-08	0.936689	NA	NA
ARHGAP27	2.6126e-10	1.94508e-07	6.32018	Skin_Not_Sun_Exposed_Suprapubic	7.15366e-11	2.29507e-07	-6.5174	Brain_Frontal_Cortex_BA9	2.92495e-11	1.79636e-07	6.6503	NA	NA	NA	1	1	1	0	3	6.07682	1.21935	-4.12179	1.44613	6.45615	-1.55462	NA	NA	1.2259e-09	0.22271	3.75947e-05	0.148141	1.074e-10	0.120036	NA	NA	8.47474e-07	0.877385	0.0177138	0.855758	4.43044e-07	0.864498	NA	NA
ARHGAP27	2.6126e-10	1.94508e-07	6.32018	Skin_Not_Sun_Exposed_Suprapubic	7.15366e-11	2.29507e-07	-6.5174	Brain_Hippocampus	2.67608e-06	0.00233956	-4.69423	NA	NA	NA	1	1	1	0	3	6.07682	1.21935	-4.12179	1.44613	-4.78918	-0.0704225	NA	NA	1.2259e-09	0.22271	3.75947e-05	0.148141	1.67467e-06	0.943857	NA	NA	8.47474e-07	0.877385	0.0177138	0.855758	0.00164529	0.996465	NA	NA
ARHGAP27	2.6126e-10	1.94508e-07	6.32018	Skin_Not_Sun_Exposed_Suprapubic	7.15366e-11	2.29507e-07	-6.5174	Brain_Hypothalamus	6.92205e-11	2.30138e-07	6.52234	NA	NA	NA	1	1	1	0	3	6.07682	1.21935	-4.12179	1.44613	6.33493	-1.51261	NA	NA	1.2259e-09	0.22271	3.75947e-05	0.148141	2.37442e-10	0.13038	NA	NA	8.47474e-07	0.877385	0.0177138	0.855758	6.32017e-07	0.892419	NA	NA
ARHGAP27	2.6126e-10	1.94508e-07	6.32018	Skin_Not_Sun_Exposed_Suprapubic	7.15366e-11	2.29507e-07	-6.5174	Brain_Nucleus_accumbens_basal_ganglia	1.38977e-10	3.90045e-07	6.41701	NA	NA	NA	1	1	1	0	3	6.07682	1.21935	-4.12179	1.44613	6.21905	-1.56303	NA	NA	1.2259e-09	0.22271	3.75947e-05	0.148141	5.00168e-10	0.118047	NA	NA	8.47474e-07	0.877385	0.0177138	0.855758	1.20323e-06	0.879632	NA	NA
ARHGAP27	2.6126e-10	1.94508e-07	6.32018	Skin_Not_Sun_Exposed_Suprapubic	7.15366e-11	2.29507e-07	-6.5174	Brain_Putamen_basal_ganglia	6.92205e-11	1.6889e-07	6.52234	NA	NA	NA	1	1	1	0	3	6.07682	1.21935	-4.12179	1.44613	6.33493	-1.51261	NA	NA	1.2259e-09	0.22271	3.75947e-05	0.148141	2.37442e-10	0.13038	NA	NA	8.47474e-07	0.877385	0.0177138	0.855758	5.36452e-07	0.862713	NA	NA
ARHGAP27	2.6126e-10	1.94508e-07	6.32018	Skin_Not_Sun_Exposed_Suprapubic	7.15366e-11	2.29507e-07	-6.5174	Brain_Spinal_cord_cervical_c-1	1.4211e-10	3.56281e-07	-6.41361	NA	NA	NA	1	1	1	0	3	6.07682	1.21935	-4.12179	1.44613	-6.22696	1.5042	NA	NA	1.2259e-09	0.22271	3.75947e-05	0.148141	4.75585e-10	0.132529	NA	NA	8.47474e-07	0.877385	0.0177138	0.855758	1.0801e-06	0.899777	NA	NA
ARHGAP27	2.6126e-10	1.94508e-07	6.32018	Skin_Not_Sun_Exposed_Suprapubic	7.15366e-11	2.29507e-07	-6.5174	Brain_Substantia_nigra	1.88783e-10	3.07527e-07	-6.3702	NA	NA	NA	1	1	1	0	3	6.07682	1.21935	-4.12179	1.44613	-6.18974	1.46218	NA	NA	1.2259e-09	0.22271	3.75947e-05	0.148141	6.02635e-10	0.143691	NA	NA	8.47474e-07	0.877385	0.0177138	0.855758	9.2866e-07	0.888954	NA	NA
ARHGAP27	2.6126e-10	1.94508e-07	6.32018	Skin_Not_Sun_Exposed_Suprapubic	7.15366e-11	2.29507e-07	-6.5174	Breast_Mammary_Tissue	7.66193e-12	3.32509e-08	6.84473	NA	NA	NA	1	1	1	0	3	6.07682	1.21935	-4.12179	1.44613	6.78972	-0.874107	NA	NA	1.2259e-09	0.22271	3.75947e-05	0.148141	1.12353e-11	0.38206	NA	NA	8.47474e-07	0.877385	0.0177138	0.855758	4.92078e-08	0.971255	NA	NA
ARHGAP27	2.6126e-10	1.94508e-07	6.32018	Skin_Not_Sun_Exposed_Suprapubic	7.15366e-11	2.29507e-07	-6.5174	Cells_EBV-transformed_lymphocytes	3.83559e-12	1.83379e-08	6.94311	NA	NA	NA	1	1	1	0	3	6.07682	1.21935	-4.12179	1.44613	6.78649	-1.39131	NA	NA	1.2259e-09	0.22271	3.75947e-05	0.148141	1.14895e-11	0.164132	NA	NA	8.47474e-07	0.877385	0.0177138	0.855758	4.57013e-08	0.8976	NA	NA
ARHGAP27	2.6126e-10	1.94508e-07	6.32018	Skin_Not_Sun_Exposed_Suprapubic	7.15366e-11	2.29507e-07	-6.5174	Colon_Sigmoid	6.54959e-12	3.02105e-08	6.86715	NA	NA	NA	1	1	1	0	3	6.07682	1.21935	-4.12179	1.44613	6.81125	-0.880559	NA	NA	1.2259e-09	0.22271	3.75947e-05	0.148141	9.67569e-12	0.378557	NA	NA	8.47474e-07	0.877385	0.0177138	0.855758	4.5831e-08	0.969026	NA	NA
ARHGAP27	2.6126e-10	1.94508e-07	6.32018	Skin_Not_Sun_Exposed_Suprapubic	7.15366e-11	2.29507e-07	-6.5174	Colon_Transverse	2.94084e-12	1.57041e-08	6.98052	NA	NA	NA	1	1	1	0	3	6.07682	1.21935	-4.12179	1.44613	6.90701	-0.979108	NA	NA	1.2259e-09	0.22271	3.75947e-05	0.148141	4.94979e-12	0.327527	NA	NA	8.47474e-07	0.877385	0.0177138	0.855758	2.32753e-08	0.952957	NA	NA
ARHGAP27	2.6126e-10	1.94508e-07	6.32018	Skin_Not_Sun_Exposed_Suprapubic	7.15366e-11	2.29507e-07	-6.5174	Esophagus_Gastroesophageal_Junction	6.92205e-11	2.55419e-07	6.52234	NA	NA	NA	1	1	1	0	3	6.07682	1.21935	-4.12179	1.44613	6.33493	-1.51261	NA	NA	1.2259e-09	0.22271	3.75947e-05	0.148141	2.37442e-10	0.13038	NA	NA	8.47474e-07	0.877385	0.0177138	0.855758	7.77052e-07	0.876714	NA	NA
ARHGAP27	2.6126e-10	1.94508e-07	6.32018	Skin_Not_Sun_Exposed_Suprapubic	7.15366e-11	2.29507e-07	-6.5174	Esophagus_Mucosa	9.52417e-12	2.11429e-08	6.81352	NA	NA	NA	1	1	1	0	3	6.07682	1.21935	-4.12179	1.44613	6.75501	-0.888957	NA	NA	1.2259e-09	0.22271	3.75947e-05	0.148141	1.42823e-11	0.374026	NA	NA	8.47474e-07	0.877385	0.0177138	0.855758	2.8237e-08	0.971986	NA	NA
ARHGAP27	2.6126e-10	1.94508e-07	6.32018	Skin_Not_Sun_Exposed_Suprapubic	7.15366e-11	2.29507e-07	-6.5174	Esophagus_Muscularis	6.92205e-11	2.42618e-07	6.52234	NA	NA	NA	1	1	1	0	3	6.07682	1.21935	-4.12179	1.44613	6.33493	-1.51261	NA	NA	1.2259e-09	0.22271	3.75947e-05	0.148141	2.37442e-10	0.13038	NA	NA	8.47474e-07	0.877385	0.0177138	0.855758	5.9165e-07	0.889459	NA	NA
ARHGAP27	2.6126e-10	1.94508e-07	6.32018	Skin_Not_Sun_Exposed_Suprapubic	7.15366e-11	2.29507e-07	-6.5174	Heart_Atrial_Appendage	1.86014e-11	8.76872e-08	6.7166	NA	NA	NA	1	1	1	0	3	6.07682	1.21935	-4.12179	1.44613	6.67751	-0.782734	NA	NA	1.2259e-09	0.22271	3.75947e-05	0.148141	2.43032e-11	0.433784	NA	NA	8.47474e-07	0.877385	0.0177138	0.855758	1.17737e-07	0.969686	NA	NA
ARHGAP27	2.6126e-10	1.94508e-07	6.32018	Skin_Not_Sun_Exposed_Suprapubic	7.15366e-11	2.29507e-07	-6.5174	Heart_Left_Ventricle	1.04237e-11	3.37967e-08	6.80053	NA	NA	NA	1	1	1	0	3	6.07682	1.21935	-4.12179	1.44613	6.75226	-0.836259	NA	NA	1.2259e-09	0.22271	3.75947e-05	0.148141	1.45556e-11	0.403009	NA	NA	8.47474e-07	0.877385	0.0177138	0.855758	4.24423e-08	0.967404	NA	NA
ARHGAP27	2.6126e-10	1.94508e-07	6.32018	Skin_Not_Sun_Exposed_Suprapubic	7.15366e-11	2.29507e-07	-6.5174	Kidney_Cortex	1.4211e-10	3.2401e-07	-6.41361	NA	NA	NA	1	1	1	0	3	6.07682	1.21935	-4.12179	1.44613	-6.22696	1.5042	NA	NA	1.2259e-09	0.22271	3.75947e-05	0.148141	4.75585e-10	0.132529	NA	NA	8.47474e-07	0.877385	0.0177138	0.855758	8.92578e-07	0.902371	NA	NA
ARHGAP27	2.6126e-10	1.94508e-07	6.32018	Skin_Not_Sun_Exposed_Suprapubic	7.15366e-11	2.29507e-07	-6.5174	Liver	2.92495e-11	8.53292e-08	6.6503	NA	NA	NA	1	1	1	0	3	6.07682	1.21935	-4.12179	1.44613	6.45615	-1.55462	NA	NA	1.2259e-09	0.22271	3.75947e-05	0.148141	1.074e-10	0.120036	NA	NA	8.47474e-07	0.877385	0.0177138	0.855758	3.22109e-07	0.895277	NA	NA
ARHGAP27	2.6126e-10	1.94508e-07	6.32018	Skin_Not_Sun_Exposed_Suprapubic	7.15366e-11	2.29507e-07	-6.5174	Lung	3.11101e-12	9.83165e-09	6.97262	NA	NA	NA	1	1	1	0	3	6.07682	1.21935	-4.12179	1.44613	6.89405	-1.00385	NA	NA	1.2259e-09	0.22271	3.75947e-05	0.148141	5.42255e-12	0.315451	NA	NA	8.47474e-07	0.877385	0.0177138	0.855758	1.76134e-08	0.947383	NA	NA
ARHGAP27	2.6126e-10	1.94508e-07	6.32018	Skin_Not_Sun_Exposed_Suprapubic	7.15366e-11	2.29507e-07	-6.5174	Minor_Salivary_Gland	2.88085e-12	1.18979e-08	6.98342	NA	NA	NA	1	1	1	0	3	6.07682	1.21935	-4.12179	1.44613	6.88526	-1.10077	NA	NA	1.2259e-09	0.22271	3.75947e-05	0.148141	5.76832e-12	0.270998	NA	NA	8.47474e-07	0.877385	0.0177138	0.855758	2.44849e-08	0.94115	NA	NA
ARHGAP27	2.6126e-10	1.94508e-07	6.32018	Skin_Not_Sun_Exposed_Suprapubic	7.15366e-11	2.29507e-07	-6.5174	Muscle_Skeletal	2.92495e-11	9.17667e-08	-6.6503	NA	NA	NA	1	1	1	0	3	6.07682	1.21935	-4.12179	1.44613	-6.45615	1.55462	NA	NA	1.2259e-09	0.22271	3.75947e-05	0.148141	1.074e-10	0.120036	NA	NA	8.47474e-07	0.877385	0.0177138	0.855758	2.76621e-07	0.892737	NA	NA
ARHGAP27	2.6126e-10	1.94508e-07	6.32018	Skin_Not_Sun_Exposed_Suprapubic	7.15366e-11	2.29507e-07	-6.5174	Nerve_Tibial	3.62137e-11	1.26303e-07	6.6188	NA	NA	NA	1	1	1	0	3	6.07682	1.21935	-4.12179	1.44613	6.59223	-0.708992	NA	NA	1.2259e-09	0.22271	3.75947e-05	0.148141	4.33282e-11	0.478329	NA	NA	8.47474e-07	0.877385	0.0177138	0.855758	1.7741e-07	0.975334	NA	NA
ARHGAP27	2.6126e-10	1.94508e-07	6.32018	Skin_Not_Sun_Exposed_Suprapubic	7.15366e-11	2.29507e-07	-6.5174	Ovary	8.18195e-07	0.00069478	4.93098	NA	NA	NA	1	1	1	0	3	6.07682	1.21935	-4.12179	1.44613	5.01032	-0.0295775	NA	NA	1.2259e-09	0.22271	3.75947e-05	0.148141	5.43409e-07	0.976404	NA	NA	8.47474e-07	0.877385	0.0177138	0.855758	0.000565864	0.999169	NA	NA
ARHGAP27	2.6126e-10	1.94508e-07	6.32018	Skin_Not_Sun_Exposed_Suprapubic	7.15366e-11	2.29507e-07	-6.5174	Pancreas	4.548e-12	2.70674e-08	6.91901	NA	NA	NA	1	1	1	0	3	6.07682	1.21935	-4.12179	1.44613	6.85624	-0.917196	NA	NA	1.2259e-09	0.22271	3.75947e-05	0.148141	7.0698e-12	0.35904	NA	NA	8.47474e-07	0.877385	0.0177138	0.855758	4.30886e-08	0.960811	NA	NA
ARHGAP27	2.6126e-10	1.94508e-07	6.32018	Skin_Not_Sun_Exposed_Suprapubic	7.15366e-11	2.29507e-07	-6.5174	Pituitary	4.65501e-12	2.18752e-08	6.91572	NA	NA	NA	1	1	1	0	3	6.07682	1.21935	-4.12179	1.44613	6.83418	-1.01813	NA	NA	1.2259e-09	0.22271	3.75947e-05	0.148141	8.2476e-12	0.308616	NA	NA	8.47474e-07	0.877385	0.0177138	0.855758	3.98571e-08	0.945085	NA	NA
ARHGAP27	2.6126e-10	1.94508e-07	6.32018	Skin_Not_Sun_Exposed_Suprapubic	7.15366e-11	2.29507e-07	-6.5174	Prostate	1.21589e-11	6.54534e-08	6.77831	NA	NA	NA	1	1	1	0	3	6.07682	1.21935	-4.12179	1.44613	6.70834	-0.943632	NA	NA	1.2259e-09	0.22271	3.75947e-05	0.148141	1.96852e-11	0.345358	NA	NA	8.47474e-07	0.877385	0.0177138	0.855758	1.09063e-07	0.949876	NA	NA
ARHGAP27	2.6126e-10	1.94508e-07	6.32018	Skin_Not_Sun_Exposed_Suprapubic	7.15366e-11	2.29507e-07	-6.5174	Skin_Not_Sun_Exposed_Suprapubic	3.56083e-12	1.68112e-08	6.9536	NA	NA	NA	1	1	1	0	3	6.07682	1.21935	-4.12179	1.44613	6.88285	-0.962861	NA	NA	1.2259e-09	0.22271	3.75947e-05	0.148141	5.86687e-12	0.335617	NA	NA	8.47474e-07	0.877385	0.0177138	0.855758	2.84216e-08	0.949152	NA	NA
ARHGAP27	2.6126e-10	1.94508e-07	6.32018	Skin_Not_Sun_Exposed_Suprapubic	7.15366e-11	2.29507e-07	-6.5174	Skin_Sun_Exposed_Lower_leg	2.14013e-12	7.12877e-09	-7.02503	NA	NA	NA	1	1	1	0	3	6.07682	1.21935	-4.12179	1.44613	-6.86705	1.40529	NA	NA	1.2259e-09	0.22271	3.75947e-05	0.148141	6.55436e-12	0.159934	NA	NA	8.47474e-07	0.877385	0.0177138	0.855758	1.90921e-08	0.893545	NA	NA
ARHGAP27	2.6126e-10	1.94508e-07	6.32018	Skin_Not_Sun_Exposed_Suprapubic	7.15366e-11	2.29507e-07	-6.5174	Small_Intestine_Terminal_Ileum	1.18108e-12	5.09266e-09	7.10756	NA	NA	NA	1	1	1	0	3	6.07682	1.21935	-4.12179	1.44613	7.02702	-1.02558	NA	NA	1.2259e-09	0.22271	3.75947e-05	0.148141	2.10986e-12	0.305091	NA	NA	8.47474e-07	0.877385	0.0177138	0.855758	6.73745e-09	0.952839	NA	NA
ARHGAP27	2.6126e-10	1.94508e-07	6.32018	Skin_Not_Sun_Exposed_Suprapubic	7.15366e-11	2.29507e-07	-6.5174	Spleen	2.67268e-13	2.74671e-09	-7.30994	NA	NA	NA	1	1	1	0	3	6.07682	1.21935	-4.12179	1.44613	-7.19632	1.20687	NA	NA	1.2259e-09	0.22271	3.75947e-05	0.148141	6.18574e-13	0.227481	NA	NA	8.47474e-07	0.877385	0.0177138	0.855758	3.91718e-09	0.924515	NA	NA
ARHGAP27	2.6126e-10	1.94508e-07	6.32018	Skin_Not_Sun_Exposed_Suprapubic	7.15366e-11	2.29507e-07	-6.5174	Stomach	6.92205e-11	2.04416e-07	6.52234	NA	NA	NA	1	1	1	0	3	6.07682	1.21935	-4.12179	1.44613	6.33493	-1.51261	NA	NA	1.2259e-09	0.22271	3.75947e-05	0.148141	2.37442e-10	0.13038	NA	NA	8.47474e-07	0.877385	0.0177138	0.855758	6.21536e-07	0.897845	NA	NA
ARHGAP27	2.6126e-10	1.94508e-07	6.32018	Skin_Not_Sun_Exposed_Suprapubic	7.15366e-11	2.29507e-07	-6.5174	Testis	2.68974e-12	1.80734e-08	6.99305	NA	NA	NA	1	1	1	0	3	6.07682	1.21935	-4.12179	1.44613	6.89694	-1.09127	NA	NA	1.2259e-09	0.22271	3.75947e-05	0.148141	5.31332e-12	0.275153	NA	NA	8.47474e-07	0.877385	0.0177138	0.855758	3.65981e-08	0.922182	NA	NA
ARHGAP27	2.6126e-10	1.94508e-07	6.32018	Skin_Not_Sun_Exposed_Suprapubic	7.15366e-11	2.29507e-07	-6.5174	Thyroid	1.86863e-11	6.03314e-08	6.71594	NA	NA	NA	1	1	1	0	3	6.07682	1.21935	-4.12179	1.44613	6.67572	-0.788374	NA	NA	1.2259e-09	0.22271	3.75947e-05	0.148141	2.46027e-11	0.430478	NA	NA	8.47474e-07	0.877385	0.0177138	0.855758	6.90862e-08	0.967723	NA	NA
ARHGAP27	2.6126e-10	1.94508e-07	6.32018	Skin_Not_Sun_Exposed_Suprapubic	7.15366e-11	2.29507e-07	-6.5174	Uterus	2.92495e-11	1.25476e-07	-6.6503	NA	NA	NA	1	1	1	0	3	6.07682	1.21935	-4.12179	1.44613	-6.45615	1.55462	NA	NA	1.2259e-09	0.22271	3.75947e-05	0.148141	1.074e-10	0.120036	NA	NA	8.47474e-07	0.877385	0.0177138	0.855758	4.1423e-07	0.88807	NA	NA
ARHGAP27	2.6126e-10	1.94508e-07	6.32018	Skin_Not_Sun_Exposed_Suprapubic	7.15366e-11	2.29507e-07	-6.5174	Vagina	4.02824e-11	2.82903e-07	6.60304	NA	NA	NA	1	1	1	0	3	6.07682	1.21935	-4.12179	1.44613	6.58829	-0.648165	NA	NA	1.2259e-09	0.22271	3.75947e-05	0.148141	4.44933e-11	0.516878	NA	NA	8.47474e-07	0.877385	0.0177138	0.855758	4.28189e-07	0.981905	NA	NA
ARHGAP27	2.6126e-10	1.94508e-07	6.32018	Skin_Not_Sun_Exposed_Suprapubic	7.15366e-11	2.29507e-07	-6.5174	Whole_Blood	1.4211e-10	2.7042e-07	-6.41361	NA	NA	NA	1	1	1	0	3	6.07682	1.21935	-4.12179	1.44613	-6.22696	1.5042	NA	NA	1.2259e-09	0.22271	3.75947e-05	0.148141	4.75585e-10	0.132529	NA	NA	8.47474e-07	0.877385	0.0177138	0.855758	7.15499e-07	0.881206	NA	NA
ARHGAP27	2.6126e-10	1.94508e-07	6.32018	Skin_Not_Sun_Exposed_Suprapubic	7.15366e-11	2.29507e-07	-6.5174	smultixcan	9.41252e-12	2.9723e-08	1.45045	NA	NA	NA	1	1	1	0	3	6.07682	1.21935	-4.12179	1.44613	1.5	0.125317	NA	NA	1.2259e-09	0.22271	3.75947e-05	0.148141	2.18449e-11	0.241788	NA	NA	8.47474e-07	0.877385	0.0177138	0.855758	6.05703e-08	0.907573	NA	NA
ARHGAP27	2.6126e-10	1.94508e-07	6.32018	Skin_Sun_Exposed_Lower_leg	9.34948e-12	2.04504e-08	-6.81618	Adipose_Subcutaneous	4.98183e-12	2.79838e-08	6.90609	NA	NA	NA	1	1	1	0	3	6.07682	1.21935	-6.6751	1.28775	6.84338	-0.918252	NA	NA	1.2259e-09	0.22271	2.47061e-11	0.197831	7.73485e-12	0.358487	NA	NA	8.47474e-07	0.877385	4.7605e-08	0.900437	3.82621e-08	0.954091	NA	NA
ARHGAP27	2.6126e-10	1.94508e-07	6.32018	Skin_Sun_Exposed_Lower_leg	9.34948e-12	2.04504e-08	-6.81618	Adipose_Visceral_Omentum	2.92495e-11	8.68445e-08	6.6503	NA	NA	NA	1	1	1	0	3	6.07682	1.21935	-6.6751	1.28775	6.45615	-1.55462	NA	NA	1.2259e-09	0.22271	2.47061e-11	0.197831	1.074e-10	0.120036	NA	NA	8.47474e-07	0.877385	4.7605e-08	0.900437	2.49562e-07	0.887723	NA	NA
ARHGAP27	2.6126e-10	1.94508e-07	6.32018	Skin_Sun_Exposed_Lower_leg	9.34948e-12	2.04504e-08	-6.81618	Adrenal_Gland	1.88783e-10	5.36219e-07	-6.3702	NA	NA	NA	1	1	1	0	3	6.07682	1.21935	-6.6751	1.28775	-6.18974	1.46218	NA	NA	1.2259e-09	0.22271	2.47061e-11	0.197831	6.02635e-10	0.143691	NA	NA	8.47474e-07	0.877385	4.7605e-08	0.900437	1.25537e-06	0.89805	NA	NA
ARHGAP27	2.6126e-10	1.94508e-07	6.32018	Skin_Sun_Exposed_Lower_leg	9.34948e-12	2.04504e-08	-6.81618	Artery_Aorta	1.26451e-12	5.68687e-09	7.09814	NA	NA	NA	1	1	1	0	3	6.07682	1.21935	-6.6751	1.28775	6.99496	-1.13874	NA	NA	1.2259e-09	0.22271	2.47061e-11	0.197831	2.65342e-12	0.25481	NA	NA	8.47474e-07	0.877385	4.7605e-08	0.900437	1.22721e-08	0.923816	NA	NA
ARHGAP27	2.6126e-10	1.94508e-07	6.32018	Skin_Sun_Exposed_Lower_leg	9.34948e-12	2.04504e-08	-6.81618	Artery_Coronary	2.92495e-11	1.3062e-07	6.6503	NA	NA	NA	1	1	1	0	3	6.07682	1.21935	-6.6751	1.28775	6.45615	-1.55462	NA	NA	1.2259e-09	0.22271	2.47061e-11	0.197831	1.074e-10	0.120036	NA	NA	8.47474e-07	0.877385	4.7605e-08	0.900437	2.82035e-07	0.875616	NA	NA
ARHGAP27	2.6126e-10	1.94508e-07	6.32018	Skin_Sun_Exposed_Lower_leg	9.34948e-12	2.04504e-08	-6.81618	Artery_Tibial	2.92495e-11	1.8722e-07	-6.6503	NA	NA	NA	1	1	1	0	3	6.07682	1.21935	-6.6751	1.28775	-6.45615	1.55462	NA	NA	1.2259e-09	0.22271	2.47061e-11	0.197831	1.074e-10	0.120036	NA	NA	8.47474e-07	0.877385	4.7605e-08	0.900437	5.23371e-07	0.874197	NA	NA
ARHGAP27	2.6126e-10	1.94508e-07	6.32018	Skin_Sun_Exposed_Lower_leg	9.34948e-12	2.04504e-08	-6.81618	Brain_Amygdala	1.4211e-10	3.2957e-07	-6.41361	NA	NA	NA	1	1	1	0	3	6.07682	1.21935	-6.6751	1.28775	-6.22696	1.5042	NA	NA	1.2259e-09	0.22271	2.47061e-11	0.197831	4.75585e-10	0.132529	NA	NA	8.47474e-07	0.877385	4.7605e-08	0.900437	9.08748e-07	0.893194	NA	NA
ARHGAP27	2.6126e-10	1.94508e-07	6.32018	Skin_Sun_Exposed_Lower_leg	9.34948e-12	2.04504e-08	-6.81618	Brain_Anterior_cingulate_cortex_BA24	1.63061e-06	0.00157248	4.79452	NA	NA	NA	1	1	1	0	3	6.07682	1.21935	-6.6751	1.28775	4.87885	0.00735817	NA	NA	1.2259e-09	0.22271	2.47061e-11	0.197831	1.06707e-06	0.994129	NA	NA	8.47474e-07	0.877385	4.7605e-08	0.900437	0.00128285	0.999443	NA	NA
ARHGAP27	2.6126e-10	1.94508e-07	6.32018	Skin_Sun_Exposed_Lower_leg	9.34948e-12	2.04504e-08	-6.81618	Brain_Caudate_basal_ganglia	2.92495e-11	1.20698e-07	-6.6503	NA	NA	NA	1	1	1	0	3	6.07682	1.21935	-6.6751	1.28775	-6.45615	1.55462	NA	NA	1.2259e-09	0.22271	2.47061e-11	0.197831	1.074e-10	0.120036	NA	NA	8.47474e-07	0.877385	4.7605e-08	0.900437	3.03872e-07	0.877757	NA	NA
ARHGAP27	2.6126e-10	1.94508e-07	6.32018	Skin_Sun_Exposed_Lower_leg	9.34948e-12	2.04504e-08	-6.81618	Brain_Cerebellar_Hemisphere	6.92205e-11	2.66205e-07	6.52234	NA	NA	NA	1	1	1	0	3	6.07682	1.21935	-6.6751	1.28775	6.33493	-1.51261	NA	NA	1.2259e-09	0.22271	2.47061e-11	0.197831	2.37442e-10	0.13038	NA	NA	8.47474e-07	0.877385	4.7605e-08	0.900437	8.34476e-07	0.873404	NA	NA
ARHGAP27	2.6126e-10	1.94508e-07	6.32018	Skin_Sun_Exposed_Lower_leg	9.34948e-12	2.04504e-08	-6.81618	Brain_Cerebellum	6.92205e-11	2.44364e-07	6.52234	NA	NA	NA	1	1	1	0	3	6.07682	1.21935	-6.6751	1.28775	6.33493	-1.51261	NA	NA	1.2259e-09	0.22271	2.47061e-11	0.197831	2.37442e-10	0.13038	NA	NA	8.47474e-07	0.877385	4.7605e-08	0.900437	7.7501e-07	0.871132	NA	NA
ARHGAP27	2.6126e-10	1.94508e-07	6.32018	Skin_Sun_Exposed_Lower_leg	9.34948e-12	2.04504e-08	-6.81618	Brain_Cortex	6.74287e-12	3.05812e-08	6.863	NA	NA	NA	1	1	1	0	3	6.07682	1.21935	-6.6751	1.28775	6.78912	-0.97073	NA	NA	1.2259e-09	0.22271	2.47061e-11	0.197831	1.12823e-11	0.331683	NA	NA	8.47474e-07	0.877385	4.7605e-08	0.900437	5.25569e-08	0.936689	NA	NA
ARHGAP27	2.6126e-10	1.94508e-07	6.32018	Skin_Sun_Exposed_Lower_leg	9.34948e-12	2.04504e-08	-6.81618	Brain_Frontal_Cortex_BA9	2.92495e-11	1.79636e-07	6.6503	NA	NA	NA	1	1	1	0	3	6.07682	1.21935	-6.6751	1.28775	6.45615	-1.55462	NA	NA	1.2259e-09	0.22271	2.47061e-11	0.197831	1.074e-10	0.120036	NA	NA	8.47474e-07	0.877385	4.7605e-08	0.900437	4.43044e-07	0.864498	NA	NA
ARHGAP27	2.6126e-10	1.94508e-07	6.32018	Skin_Sun_Exposed_Lower_leg	9.34948e-12	2.04504e-08	-6.81618	Brain_Hippocampus	2.67608e-06	0.00233956	-4.69423	NA	NA	NA	1	1	1	0	3	6.07682	1.21935	-6.6751	1.28775	-4.78918	-0.0704225	NA	NA	1.2259e-09	0.22271	2.47061e-11	0.197831	1.67467e-06	0.943857	NA	NA	8.47474e-07	0.877385	4.7605e-08	0.900437	0.00164529	0.996465	NA	NA
ARHGAP27	2.6126e-10	1.94508e-07	6.32018	Skin_Sun_Exposed_Lower_leg	9.34948e-12	2.04504e-08	-6.81618	Brain_Hypothalamus	6.92205e-11	2.30138e-07	6.52234	NA	NA	NA	1	1	1	0	3	6.07682	1.21935	-6.6751	1.28775	6.33493	-1.51261	NA	NA	1.2259e-09	0.22271	2.47061e-11	0.197831	2.37442e-10	0.13038	NA	NA	8.47474e-07	0.877385	4.7605e-08	0.900437	6.32017e-07	0.892419	NA	NA
ARHGAP27	2.6126e-10	1.94508e-07	6.32018	Skin_Sun_Exposed_Lower_leg	9.34948e-12	2.04504e-08	-6.81618	Brain_Nucleus_accumbens_basal_ganglia	1.38977e-10	3.90045e-07	6.41701	NA	NA	NA	1	1	1	0	3	6.07682	1.21935	-6.6751	1.28775	6.21905	-1.56303	NA	NA	1.2259e-09	0.22271	2.47061e-11	0.197831	5.00168e-10	0.118047	NA	NA	8.47474e-07	0.877385	4.7605e-08	0.900437	1.20323e-06	0.879632	NA	NA
ARHGAP27	2.6126e-10	1.94508e-07	6.32018	Skin_Sun_Exposed_Lower_leg	9.34948e-12	2.04504e-08	-6.81618	Brain_Putamen_basal_ganglia	6.92205e-11	1.6889e-07	6.52234	NA	NA	NA	1	1	1	0	3	6.07682	1.21935	-6.6751	1.28775	6.33493	-1.51261	NA	NA	1.2259e-09	0.22271	2.47061e-11	0.197831	2.37442e-10	0.13038	NA	NA	8.47474e-07	0.877385	4.7605e-08	0.900437	5.36452e-07	0.862713	NA	NA
ARHGAP27	2.6126e-10	1.94508e-07	6.32018	Skin_Sun_Exposed_Lower_leg	9.34948e-12	2.04504e-08	-6.81618	Brain_Spinal_cord_cervical_c-1	1.4211e-10	3.56281e-07	-6.41361	NA	NA	NA	1	1	1	0	3	6.07682	1.21935	-6.6751	1.28775	-6.22696	1.5042	NA	NA	1.2259e-09	0.22271	2.47061e-11	0.197831	4.75585e-10	0.132529	NA	NA	8.47474e-07	0.877385	4.7605e-08	0.900437	1.0801e-06	0.899777	NA	NA
ARHGAP27	2.6126e-10	1.94508e-07	6.32018	Skin_Sun_Exposed_Lower_leg	9.34948e-12	2.04504e-08	-6.81618	Brain_Substantia_nigra	1.88783e-10	3.07527e-07	-6.3702	NA	NA	NA	1	1	1	0	3	6.07682	1.21935	-6.6751	1.28775	-6.18974	1.46218	NA	NA	1.2259e-09	0.22271	2.47061e-11	0.197831	6.02635e-10	0.143691	NA	NA	8.47474e-07	0.877385	4.7605e-08	0.900437	9.2866e-07	0.888954	NA	NA
ARHGAP27	2.6126e-10	1.94508e-07	6.32018	Skin_Sun_Exposed_Lower_leg	9.34948e-12	2.04504e-08	-6.81618	Breast_Mammary_Tissue	7.66193e-12	3.32509e-08	6.84473	NA	NA	NA	1	1	1	0	3	6.07682	1.21935	-6.6751	1.28775	6.78972	-0.874107	NA	NA	1.2259e-09	0.22271	2.47061e-11	0.197831	1.12353e-11	0.38206	NA	NA	8.47474e-07	0.877385	4.7605e-08	0.900437	4.92078e-08	0.971255	NA	NA
ARHGAP27	2.6126e-10	1.94508e-07	6.32018	Skin_Sun_Exposed_Lower_leg	9.34948e-12	2.04504e-08	-6.81618	Cells_EBV-transformed_lymphocytes	3.83559e-12	1.83379e-08	6.94311	NA	NA	NA	1	1	1	0	3	6.07682	1.21935	-6.6751	1.28775	6.78649	-1.39131	NA	NA	1.2259e-09	0.22271	2.47061e-11	0.197831	1.14895e-11	0.164132	NA	NA	8.47474e-07	0.877385	4.7605e-08	0.900437	4.57013e-08	0.8976	NA	NA
ARHGAP27	2.6126e-10	1.94508e-07	6.32018	Skin_Sun_Exposed_Lower_leg	9.34948e-12	2.04504e-08	-6.81618	Colon_Sigmoid	6.54959e-12	3.02105e-08	6.86715	NA	NA	NA	1	1	1	0	3	6.07682	1.21935	-6.6751	1.28775	6.81125	-0.880559	NA	NA	1.2259e-09	0.22271	2.47061e-11	0.197831	9.67569e-12	0.378557	NA	NA	8.47474e-07	0.877385	4.7605e-08	0.900437	4.5831e-08	0.969026	NA	NA
ARHGAP27	2.6126e-10	1.94508e-07	6.32018	Skin_Sun_Exposed_Lower_leg	9.34948e-12	2.04504e-08	-6.81618	Colon_Transverse	2.94084e-12	1.57041e-08	6.98052	NA	NA	NA	1	1	1	0	3	6.07682	1.21935	-6.6751	1.28775	6.90701	-0.979108	NA	NA	1.2259e-09	0.22271	2.47061e-11	0.197831	4.94979e-12	0.327527	NA	NA	8.47474e-07	0.877385	4.7605e-08	0.900437	2.32753e-08	0.952957	NA	NA
ARHGAP27	2.6126e-10	1.94508e-07	6.32018	Skin_Sun_Exposed_Lower_leg	9.34948e-12	2.04504e-08	-6.81618	Esophagus_Gastroesophageal_Junction	6.92205e-11	2.55419e-07	6.52234	NA	NA	NA	1	1	1	0	3	6.07682	1.21935	-6.6751	1.28775	6.33493	-1.51261	NA	NA	1.2259e-09	0.22271	2.47061e-11	0.197831	2.37442e-10	0.13038	NA	NA	8.47474e-07	0.877385	4.7605e-08	0.900437	7.77052e-07	0.876714	NA	NA
ARHGAP27	2.6126e-10	1.94508e-07	6.32018	Skin_Sun_Exposed_Lower_leg	9.34948e-12	2.04504e-08	-6.81618	Esophagus_Mucosa	9.52417e-12	2.11429e-08	6.81352	NA	NA	NA	1	1	1	0	3	6.07682	1.21935	-6.6751	1.28775	6.75501	-0.888957	NA	NA	1.2259e-09	0.22271	2.47061e-11	0.197831	1.42823e-11	0.374026	NA	NA	8.47474e-07	0.877385	4.7605e-08	0.900437	2.8237e-08	0.971986	NA	NA
ARHGAP27	2.6126e-10	1.94508e-07	6.32018	Skin_Sun_Exposed_Lower_leg	9.34948e-12	2.04504e-08	-6.81618	Esophagus_Muscularis	6.92205e-11	2.42618e-07	6.52234	NA	NA	NA	1	1	1	0	3	6.07682	1.21935	-6.6751	1.28775	6.33493	-1.51261	NA	NA	1.2259e-09	0.22271	2.47061e-11	0.197831	2.37442e-10	0.13038	NA	NA	8.47474e-07	0.877385	4.7605e-08	0.900437	5.9165e-07	0.889459	NA	NA
ARHGAP27	2.6126e-10	1.94508e-07	6.32018	Skin_Sun_Exposed_Lower_leg	9.34948e-12	2.04504e-08	-6.81618	Heart_Atrial_Appendage	1.86014e-11	8.76872e-08	6.7166	NA	NA	NA	1	1	1	0	3	6.07682	1.21935	-6.6751	1.28775	6.67751	-0.782734	NA	NA	1.2259e-09	0.22271	2.47061e-11	0.197831	2.43032e-11	0.433784	NA	NA	8.47474e-07	0.877385	4.7605e-08	0.900437	1.17737e-07	0.969686	NA	NA
ARHGAP27	2.6126e-10	1.94508e-07	6.32018	Skin_Sun_Exposed_Lower_leg	9.34948e-12	2.04504e-08	-6.81618	Heart_Left_Ventricle	1.04237e-11	3.37967e-08	6.80053	NA	NA	NA	1	1	1	0	3	6.07682	1.21935	-6.6751	1.28775	6.75226	-0.836259	NA	NA	1.2259e-09	0.22271	2.47061e-11	0.197831	1.45556e-11	0.403009	NA	NA	8.47474e-07	0.877385	4.7605e-08	0.900437	4.24423e-08	0.967404	NA	NA
ARHGAP27	2.6126e-10	1.94508e-07	6.32018	Skin_Sun_Exposed_Lower_leg	9.34948e-12	2.04504e-08	-6.81618	Kidney_Cortex	1.4211e-10	3.2401e-07	-6.41361	NA	NA	NA	1	1	1	0	3	6.07682	1.21935	-6.6751	1.28775	-6.22696	1.5042	NA	NA	1.2259e-09	0.22271	2.47061e-11	0.197831	4.75585e-10	0.132529	NA	NA	8.47474e-07	0.877385	4.7605e-08	0.900437	8.92578e-07	0.902371	NA	NA
ARHGAP27	2.6126e-10	1.94508e-07	6.32018	Skin_Sun_Exposed_Lower_leg	9.34948e-12	2.04504e-08	-6.81618	Liver	2.92495e-11	8.53292e-08	6.6503	NA	NA	NA	1	1	1	0	3	6.07682	1.21935	-6.6751	1.28775	6.45615	-1.55462	NA	NA	1.2259e-09	0.22271	2.47061e-11	0.197831	1.074e-10	0.120036	NA	NA	8.47474e-07	0.877385	4.7605e-08	0.900437	3.22109e-07	0.895277	NA	NA
ARHGAP27	2.6126e-10	1.94508e-07	6.32018	Skin_Sun_Exposed_Lower_leg	9.34948e-12	2.04504e-08	-6.81618	Lung	3.11101e-12	9.83165e-09	6.97262	NA	NA	NA	1	1	1	0	3	6.07682	1.21935	-6.6751	1.28775	6.89405	-1.00385	NA	NA	1.2259e-09	0.22271	2.47061e-11	0.197831	5.42255e-12	0.315451	NA	NA	8.47474e-07	0.877385	4.7605e-08	0.900437	1.76134e-08	0.947383	NA	NA
ARHGAP27	2.6126e-10	1.94508e-07	6.32018	Skin_Sun_Exposed_Lower_leg	9.34948e-12	2.04504e-08	-6.81618	Minor_Salivary_Gland	2.88085e-12	1.18979e-08	6.98342	NA	NA	NA	1	1	1	0	3	6.07682	1.21935	-6.6751	1.28775	6.88526	-1.10077	NA	NA	1.2259e-09	0.22271	2.47061e-11	0.197831	5.76832e-12	0.270998	NA	NA	8.47474e-07	0.877385	4.7605e-08	0.900437	2.44849e-08	0.94115	NA	NA
ARHGAP27	2.6126e-10	1.94508e-07	6.32018	Skin_Sun_Exposed_Lower_leg	9.34948e-12	2.04504e-08	-6.81618	Muscle_Skeletal	2.92495e-11	9.17667e-08	-6.6503	NA	NA	NA	1	1	1	0	3	6.07682	1.21935	-6.6751	1.28775	-6.45615	1.55462	NA	NA	1.2259e-09	0.22271	2.47061e-11	0.197831	1.074e-10	0.120036	NA	NA	8.47474e-07	0.877385	4.7605e-08	0.900437	2.76621e-07	0.892737	NA	NA
ARHGAP27	2.6126e-10	1.94508e-07	6.32018	Skin_Sun_Exposed_Lower_leg	9.34948e-12	2.04504e-08	-6.81618	Nerve_Tibial	3.62137e-11	1.26303e-07	6.6188	NA	NA	NA	1	1	1	0	3	6.07682	1.21935	-6.6751	1.28775	6.59223	-0.708992	NA	NA	1.2259e-09	0.22271	2.47061e-11	0.197831	4.33282e-11	0.478329	NA	NA	8.47474e-07	0.877385	4.7605e-08	0.900437	1.7741e-07	0.975334	NA	NA
ARHGAP27	2.6126e-10	1.94508e-07	6.32018	Skin_Sun_Exposed_Lower_leg	9.34948e-12	2.04504e-08	-6.81618	Ovary	8.18195e-07	0.00069478	4.93098	NA	NA	NA	1	1	1	0	3	6.07682	1.21935	-6.6751	1.28775	5.01032	-0.0295775	NA	NA	1.2259e-09	0.22271	2.47061e-11	0.197831	5.43409e-07	0.976404	NA	NA	8.47474e-07	0.877385	4.7605e-08	0.900437	0.000565864	0.999169	NA	NA
ARHGAP27	2.6126e-10	1.94508e-07	6.32018	Skin_Sun_Exposed_Lower_leg	9.34948e-12	2.04504e-08	-6.81618	Pancreas	4.548e-12	2.70674e-08	6.91901	NA	NA	NA	1	1	1	0	3	6.07682	1.21935	-6.6751	1.28775	6.85624	-0.917196	NA	NA	1.2259e-09	0.22271	2.47061e-11	0.197831	7.0698e-12	0.35904	NA	NA	8.47474e-07	0.877385	4.7605e-08	0.900437	4.30886e-08	0.960811	NA	NA
ARHGAP27	2.6126e-10	1.94508e-07	6.32018	Skin_Sun_Exposed_Lower_leg	9.34948e-12	2.04504e-08	-6.81618	Pituitary	4.65501e-12	2.18752e-08	6.91572	NA	NA	NA	1	1	1	0	3	6.07682	1.21935	-6.6751	1.28775	6.83418	-1.01813	NA	NA	1.2259e-09	0.22271	2.47061e-11	0.197831	8.2476e-12	0.308616	NA	NA	8.47474e-07	0.877385	4.7605e-08	0.900437	3.98571e-08	0.945085	NA	NA
ARHGAP27	2.6126e-10	1.94508e-07	6.32018	Skin_Sun_Exposed_Lower_leg	9.34948e-12	2.04504e-08	-6.81618	Prostate	1.21589e-11	6.54534e-08	6.77831	NA	NA	NA	1	1	1	0	3	6.07682	1.21935	-6.6751	1.28775	6.70834	-0.943632	NA	NA	1.2259e-09	0.22271	2.47061e-11	0.197831	1.96852e-11	0.345358	NA	NA	8.47474e-07	0.877385	4.7605e-08	0.900437	1.09063e-07	0.949876	NA	NA
ARHGAP27	2.6126e-10	1.94508e-07	6.32018	Skin_Sun_Exposed_Lower_leg	9.34948e-12	2.04504e-08	-6.81618	Skin_Not_Sun_Exposed_Suprapubic	3.56083e-12	1.68112e-08	6.9536	NA	NA	NA	1	1	1	0	3	6.07682	1.21935	-6.6751	1.28775	6.88285	-0.962861	NA	NA	1.2259e-09	0.22271	2.47061e-11	0.197831	5.86687e-12	0.335617	NA	NA	8.47474e-07	0.877385	4.7605e-08	0.900437	2.84216e-08	0.949152	NA	NA
ARHGAP27	2.6126e-10	1.94508e-07	6.32018	Skin_Sun_Exposed_Lower_leg	9.34948e-12	2.04504e-08	-6.81618	Skin_Sun_Exposed_Lower_leg	2.14013e-12	7.12877e-09	-7.02503	NA	NA	NA	1	1	1	0	3	6.07682	1.21935	-6.6751	1.28775	-6.86705	1.40529	NA	NA	1.2259e-09	0.22271	2.47061e-11	0.197831	6.55436e-12	0.159934	NA	NA	8.47474e-07	0.877385	4.7605e-08	0.900437	1.90921e-08	0.893545	NA	NA
ARHGAP27	2.6126e-10	1.94508e-07	6.32018	Skin_Sun_Exposed_Lower_leg	9.34948e-12	2.04504e-08	-6.81618	Small_Intestine_Terminal_Ileum	1.18108e-12	5.09266e-09	7.10756	NA	NA	NA	1	1	1	0	3	6.07682	1.21935	-6.6751	1.28775	7.02702	-1.02558	NA	NA	1.2259e-09	0.22271	2.47061e-11	0.197831	2.10986e-12	0.305091	NA	NA	8.47474e-07	0.877385	4.7605e-08	0.900437	6.73745e-09	0.952839	NA	NA
ARHGAP27	2.6126e-10	1.94508e-07	6.32018	Skin_Sun_Exposed_Lower_leg	9.34948e-12	2.04504e-08	-6.81618	Spleen	2.67268e-13	2.74671e-09	-7.30994	NA	NA	NA	1	1	1	0	3	6.07682	1.21935	-6.6751	1.28775	-7.19632	1.20687	NA	NA	1.2259e-09	0.22271	2.47061e-11	0.197831	6.18574e-13	0.227481	NA	NA	8.47474e-07	0.877385	4.7605e-08	0.900437	3.91718e-09	0.924515	NA	NA
ARHGAP27	2.6126e-10	1.94508e-07	6.32018	Skin_Sun_Exposed_Lower_leg	9.34948e-12	2.04504e-08	-6.81618	Stomach	6.92205e-11	2.04416e-07	6.52234	NA	NA	NA	1	1	1	0	3	6.07682	1.21935	-6.6751	1.28775	6.33493	-1.51261	NA	NA	1.2259e-09	0.22271	2.47061e-11	0.197831	2.37442e-10	0.13038	NA	NA	8.47474e-07	0.877385	4.7605e-08	0.900437	6.21536e-07	0.897845	NA	NA
ARHGAP27	2.6126e-10	1.94508e-07	6.32018	Skin_Sun_Exposed_Lower_leg	9.34948e-12	2.04504e-08	-6.81618	Testis	2.68974e-12	1.80734e-08	6.99305	NA	NA	NA	1	1	1	0	3	6.07682	1.21935	-6.6751	1.28775	6.89694	-1.09127	NA	NA	1.2259e-09	0.22271	2.47061e-11	0.197831	5.31332e-12	0.275153	NA	NA	8.47474e-07	0.877385	4.7605e-08	0.900437	3.65981e-08	0.922182	NA	NA
ARHGAP27	2.6126e-10	1.94508e-07	6.32018	Skin_Sun_Exposed_Lower_leg	9.34948e-12	2.04504e-08	-6.81618	Thyroid	1.86863e-11	6.03314e-08	6.71594	NA	NA	NA	1	1	1	0	3	6.07682	1.21935	-6.6751	1.28775	6.67572	-0.788374	NA	NA	1.2259e-09	0.22271	2.47061e-11	0.197831	2.46027e-11	0.430478	NA	NA	8.47474e-07	0.877385	4.7605e-08	0.900437	6.90862e-08	0.967723	NA	NA
ARHGAP27	2.6126e-10	1.94508e-07	6.32018	Skin_Sun_Exposed_Lower_leg	9.34948e-12	2.04504e-08	-6.81618	Uterus	2.92495e-11	1.25476e-07	-6.6503	NA	NA	NA	1	1	1	0	3	6.07682	1.21935	-6.6751	1.28775	-6.45615	1.55462	NA	NA	1.2259e-09	0.22271	2.47061e-11	0.197831	1.074e-10	0.120036	NA	NA	8.47474e-07	0.877385	4.7605e-08	0.900437	4.1423e-07	0.88807	NA	NA
ARHGAP27	2.6126e-10	1.94508e-07	6.32018	Skin_Sun_Exposed_Lower_leg	9.34948e-12	2.04504e-08	-6.81618	Vagina	4.02824e-11	2.82903e-07	6.60304	NA	NA	NA	1	1	1	0	3	6.07682	1.21935	-6.6751	1.28775	6.58829	-0.648165	NA	NA	1.2259e-09	0.22271	2.47061e-11	0.197831	4.44933e-11	0.516878	NA	NA	8.47474e-07	0.877385	4.7605e-08	0.900437	4.28189e-07	0.981905	NA	NA
ARHGAP27	2.6126e-10	1.94508e-07	6.32018	Skin_Sun_Exposed_Lower_leg	9.34948e-12	2.04504e-08	-6.81618	Whole_Blood	1.4211e-10	2.7042e-07	-6.41361	NA	NA	NA	1	1	1	0	3	6.07682	1.21935	-6.6751	1.28775	-6.22696	1.5042	NA	NA	1.2259e-09	0.22271	2.47061e-11	0.197831	4.75585e-10	0.132529	NA	NA	8.47474e-07	0.877385	4.7605e-08	0.900437	7.15499e-07	0.881206	NA	NA
ARHGAP27	2.6126e-10	1.94508e-07	6.32018	Skin_Sun_Exposed_Lower_leg	9.34948e-12	2.04504e-08	-6.81618	smultixcan	9.41252e-12	2.9723e-08	1.45045	NA	NA	NA	1	1	1	0	3	6.07682	1.21935	-6.6751	1.28775	1.5	0.125317	NA	NA	1.2259e-09	0.22271	2.47061e-11	0.197831	2.18449e-11	0.241788	NA	NA	8.47474e-07	0.877385	4.7605e-08	0.900437	6.05703e-08	0.907573	NA	NA
ARHGAP27	2.6126e-10	1.94508e-07	6.32018	Small_Intestine_Terminal_Ileum	3.7647e-08	6.23543e-05	5.50155	Adipose_Subcutaneous	4.98183e-12	2.79838e-08	6.90609	NA	NA	NA	1	1	1	0	3	6.07682	1.21935	5.52753	-0.335644	6.84338	-0.918252	NA	NA	1.2259e-09	0.22271	3.24772e-08	0.737139	7.73485e-12	0.358487	NA	NA	8.47474e-07	0.877385	5.58236e-05	0.990078	3.82621e-08	0.954091	NA	NA
ARHGAP27	2.6126e-10	1.94508e-07	6.32018	Small_Intestine_Terminal_Ileum	3.7647e-08	6.23543e-05	5.50155	Adipose_Visceral_Omentum	2.92495e-11	8.68445e-08	6.6503	NA	NA	NA	1	1	1	0	3	6.07682	1.21935	5.52753	-0.335644	6.45615	-1.55462	NA	NA	1.2259e-09	0.22271	3.24772e-08	0.737139	1.074e-10	0.120036	NA	NA	8.47474e-07	0.877385	5.58236e-05	0.990078	2.49562e-07	0.887723	NA	NA
ARHGAP27	2.6126e-10	1.94508e-07	6.32018	Small_Intestine_Terminal_Ileum	3.7647e-08	6.23543e-05	5.50155	Adrenal_Gland	1.88783e-10	5.36219e-07	-6.3702	NA	NA	NA	1	1	1	0	3	6.07682	1.21935	5.52753	-0.335644	-6.18974	1.46218	NA	NA	1.2259e-09	0.22271	3.24772e-08	0.737139	6.02635e-10	0.143691	NA	NA	8.47474e-07	0.877385	5.58236e-05	0.990078	1.25537e-06	0.89805	NA	NA
ARHGAP27	2.6126e-10	1.94508e-07	6.32018	Small_Intestine_Terminal_Ileum	3.7647e-08	6.23543e-05	5.50155	Artery_Aorta	1.26451e-12	5.68687e-09	7.09814	NA	NA	NA	1	1	1	0	3	6.07682	1.21935	5.52753	-0.335644	6.99496	-1.13874	NA	NA	1.2259e-09	0.22271	3.24772e-08	0.737139	2.65342e-12	0.25481	NA	NA	8.47474e-07	0.877385	5.58236e-05	0.990078	1.22721e-08	0.923816	NA	NA
ARHGAP27	2.6126e-10	1.94508e-07	6.32018	Small_Intestine_Terminal_Ileum	3.7647e-08	6.23543e-05	5.50155	Artery_Coronary	2.92495e-11	1.3062e-07	6.6503	NA	NA	NA	1	1	1	0	3	6.07682	1.21935	5.52753	-0.335644	6.45615	-1.55462	NA	NA	1.2259e-09	0.22271	3.24772e-08	0.737139	1.074e-10	0.120036	NA	NA	8.47474e-07	0.877385	5.58236e-05	0.990078	2.82035e-07	0.875616	NA	NA
ARHGAP27	2.6126e-10	1.94508e-07	6.32018	Small_Intestine_Terminal_Ileum	3.7647e-08	6.23543e-05	5.50155	Artery_Tibial	2.92495e-11	1.8722e-07	-6.6503	NA	NA	NA	1	1	1	0	3	6.07682	1.21935	5.52753	-0.335644	-6.45615	1.55462	NA	NA	1.2259e-09	0.22271	3.24772e-08	0.737139	1.074e-10	0.120036	NA	NA	8.47474e-07	0.877385	5.58236e-05	0.990078	5.23371e-07	0.874197	NA	NA
ARHGAP27	2.6126e-10	1.94508e-07	6.32018	Small_Intestine_Terminal_Ileum	3.7647e-08	6.23543e-05	5.50155	Brain_Amygdala	1.4211e-10	3.2957e-07	-6.41361	NA	NA	NA	1	1	1	0	3	6.07682	1.21935	5.52753	-0.335644	-6.22696	1.5042	NA	NA	1.2259e-09	0.22271	3.24772e-08	0.737139	4.75585e-10	0.132529	NA	NA	8.47474e-07	0.877385	5.58236e-05	0.990078	9.08748e-07	0.893194	NA	NA
ARHGAP27	2.6126e-10	1.94508e-07	6.32018	Small_Intestine_Terminal_Ileum	3.7647e-08	6.23543e-05	5.50155	Brain_Anterior_cingulate_cortex_BA24	1.63061e-06	0.00157248	4.79452	NA	NA	NA	1	1	1	0	3	6.07682	1.21935	5.52753	-0.335644	4.87885	0.00735817	NA	NA	1.2259e-09	0.22271	3.24772e-08	0.737139	1.06707e-06	0.994129	NA	NA	8.47474e-07	0.877385	5.58236e-05	0.990078	0.00128285	0.999443	NA	NA
ARHGAP27	2.6126e-10	1.94508e-07	6.32018	Small_Intestine_Terminal_Ileum	3.7647e-08	6.23543e-05	5.50155	Brain_Caudate_basal_ganglia	2.92495e-11	1.20698e-07	-6.6503	NA	NA	NA	1	1	1	0	3	6.07682	1.21935	5.52753	-0.335644	-6.45615	1.55462	NA	NA	1.2259e-09	0.22271	3.24772e-08	0.737139	1.074e-10	0.120036	NA	NA	8.47474e-07	0.877385	5.58236e-05	0.990078	3.03872e-07	0.877757	NA	NA
ARHGAP27	2.6126e-10	1.94508e-07	6.32018	Small_Intestine_Terminal_Ileum	3.7647e-08	6.23543e-05	5.50155	Brain_Cerebellar_Hemisphere	6.92205e-11	2.66205e-07	6.52234	NA	NA	NA	1	1	1	0	3	6.07682	1.21935	5.52753	-0.335644	6.33493	-1.51261	NA	NA	1.2259e-09	0.22271	3.24772e-08	0.737139	2.37442e-10	0.13038	NA	NA	8.47474e-07	0.877385	5.58236e-05	0.990078	8.34476e-07	0.873404	NA	NA
ARHGAP27	2.6126e-10	1.94508e-07	6.32018	Small_Intestine_Terminal_Ileum	3.7647e-08	6.23543e-05	5.50155	Brain_Cerebellum	6.92205e-11	2.44364e-07	6.52234	NA	NA	NA	1	1	1	0	3	6.07682	1.21935	5.52753	-0.335644	6.33493	-1.51261	NA	NA	1.2259e-09	0.22271	3.24772e-08	0.737139	2.37442e-10	0.13038	NA	NA	8.47474e-07	0.877385	5.58236e-05	0.990078	7.7501e-07	0.871132	NA	NA
ARHGAP27	2.6126e-10	1.94508e-07	6.32018	Small_Intestine_Terminal_Ileum	3.7647e-08	6.23543e-05	5.50155	Brain_Cortex	6.74287e-12	3.05812e-08	6.863	NA	NA	NA	1	1	1	0	3	6.07682	1.21935	5.52753	-0.335644	6.78912	-0.97073	NA	NA	1.2259e-09	0.22271	3.24772e-08	0.737139	1.12823e-11	0.331683	NA	NA	8.47474e-07	0.877385	5.58236e-05	0.990078	5.25569e-08	0.936689	NA	NA
ARHGAP27	2.6126e-10	1.94508e-07	6.32018	Small_Intestine_Terminal_Ileum	3.7647e-08	6.23543e-05	5.50155	Brain_Frontal_Cortex_BA9	2.92495e-11	1.79636e-07	6.6503	NA	NA	NA	1	1	1	0	3	6.07682	1.21935	5.52753	-0.335644	6.45615	-1.55462	NA	NA	1.2259e-09	0.22271	3.24772e-08	0.737139	1.074e-10	0.120036	NA	NA	8.47474e-07	0.877385	5.58236e-05	0.990078	4.43044e-07	0.864498	NA	NA
ARHGAP27	2.6126e-10	1.94508e-07	6.32018	Small_Intestine_Terminal_Ileum	3.7647e-08	6.23543e-05	5.50155	Brain_Hippocampus	2.67608e-06	0.00233956	-4.69423	NA	NA	NA	1	1	1	0	3	6.07682	1.21935	5.52753	-0.335644	-4.78918	-0.0704225	NA	NA	1.2259e-09	0.22271	3.24772e-08	0.737139	1.67467e-06	0.943857	NA	NA	8.47474e-07	0.877385	5.58236e-05	0.990078	0.00164529	0.996465	NA	NA
ARHGAP27	2.6126e-10	1.94508e-07	6.32018	Small_Intestine_Terminal_Ileum	3.7647e-08	6.23543e-05	5.50155	Brain_Hypothalamus	6.92205e-11	2.30138e-07	6.52234	NA	NA	NA	1	1	1	0	3	6.07682	1.21935	5.52753	-0.335644	6.33493	-1.51261	NA	NA	1.2259e-09	0.22271	3.24772e-08	0.737139	2.37442e-10	0.13038	NA	NA	8.47474e-07	0.877385	5.58236e-05	0.990078	6.32017e-07	0.892419	NA	NA
ARHGAP27	2.6126e-10	1.94508e-07	6.32018	Small_Intestine_Terminal_Ileum	3.7647e-08	6.23543e-05	5.50155	Brain_Nucleus_accumbens_basal_ganglia	1.38977e-10	3.90045e-07	6.41701	NA	NA	NA	1	1	1	0	3	6.07682	1.21935	5.52753	-0.335644	6.21905	-1.56303	NA	NA	1.2259e-09	0.22271	3.24772e-08	0.737139	5.00168e-10	0.118047	NA	NA	8.47474e-07	0.877385	5.58236e-05	0.990078	1.20323e-06	0.879632	NA	NA
ARHGAP27	2.6126e-10	1.94508e-07	6.32018	Small_Intestine_Terminal_Ileum	3.7647e-08	6.23543e-05	5.50155	Brain_Putamen_basal_ganglia	6.92205e-11	1.6889e-07	6.52234	NA	NA	NA	1	1	1	0	3	6.07682	1.21935	5.52753	-0.335644	6.33493	-1.51261	NA	NA	1.2259e-09	0.22271	3.24772e-08	0.737139	2.37442e-10	0.13038	NA	NA	8.47474e-07	0.877385	5.58236e-05	0.990078	5.36452e-07	0.862713	NA	NA
ARHGAP27	2.6126e-10	1.94508e-07	6.32018	Small_Intestine_Terminal_Ileum	3.7647e-08	6.23543e-05	5.50155	Brain_Spinal_cord_cervical_c-1	1.4211e-10	3.56281e-07	-6.41361	NA	NA	NA	1	1	1	0	3	6.07682	1.21935	5.52753	-0.335644	-6.22696	1.5042	NA	NA	1.2259e-09	0.22271	3.24772e-08	0.737139	4.75585e-10	0.132529	NA	NA	8.47474e-07	0.877385	5.58236e-05	0.990078	1.0801e-06	0.899777	NA	NA
ARHGAP27	2.6126e-10	1.94508e-07	6.32018	Small_Intestine_Terminal_Ileum	3.7647e-08	6.23543e-05	5.50155	Brain_Substantia_nigra	1.88783e-10	3.07527e-07	-6.3702	NA	NA	NA	1	1	1	0	3	6.07682	1.21935	5.52753	-0.335644	-6.18974	1.46218	NA	NA	1.2259e-09	0.22271	3.24772e-08	0.737139	6.02635e-10	0.143691	NA	NA	8.47474e-07	0.877385	5.58236e-05	0.990078	9.2866e-07	0.888954	NA	NA
ARHGAP27	2.6126e-10	1.94508e-07	6.32018	Small_Intestine_Terminal_Ileum	3.7647e-08	6.23543e-05	5.50155	Breast_Mammary_Tissue	7.66193e-12	3.32509e-08	6.84473	NA	NA	NA	1	1	1	0	3	6.07682	1.21935	5.52753	-0.335644	6.78972	-0.874107	NA	NA	1.2259e-09	0.22271	3.24772e-08	0.737139	1.12353e-11	0.38206	NA	NA	8.47474e-07	0.877385	5.58236e-05	0.990078	4.92078e-08	0.971255	NA	NA
ARHGAP27	2.6126e-10	1.94508e-07	6.32018	Small_Intestine_Terminal_Ileum	3.7647e-08	6.23543e-05	5.50155	Cells_EBV-transformed_lymphocytes	3.83559e-12	1.83379e-08	6.94311	NA	NA	NA	1	1	1	0	3	6.07682	1.21935	5.52753	-0.335644	6.78649	-1.39131	NA	NA	1.2259e-09	0.22271	3.24772e-08	0.737139	1.14895e-11	0.164132	NA	NA	8.47474e-07	0.877385	5.58236e-05	0.990078	4.57013e-08	0.8976	NA	NA
ARHGAP27	2.6126e-10	1.94508e-07	6.32018	Small_Intestine_Terminal_Ileum	3.7647e-08	6.23543e-05	5.50155	Colon_Sigmoid	6.54959e-12	3.02105e-08	6.86715	NA	NA	NA	1	1	1	0	3	6.07682	1.21935	5.52753	-0.335644	6.81125	-0.880559	NA	NA	1.2259e-09	0.22271	3.24772e-08	0.737139	9.67569e-12	0.378557	NA	NA	8.47474e-07	0.877385	5.58236e-05	0.990078	4.5831e-08	0.969026	NA	NA
ARHGAP27	2.6126e-10	1.94508e-07	6.32018	Small_Intestine_Terminal_Ileum	3.7647e-08	6.23543e-05	5.50155	Colon_Transverse	2.94084e-12	1.57041e-08	6.98052	NA	NA	NA	1	1	1	0	3	6.07682	1.21935	5.52753	-0.335644	6.90701	-0.979108	NA	NA	1.2259e-09	0.22271	3.24772e-08	0.737139	4.94979e-12	0.327527	NA	NA	8.47474e-07	0.877385	5.58236e-05	0.990078	2.32753e-08	0.952957	NA	NA
ARHGAP27	2.6126e-10	1.94508e-07	6.32018	Small_Intestine_Terminal_Ileum	3.7647e-08	6.23543e-05	5.50155	Esophagus_Gastroesophageal_Junction	6.92205e-11	2.55419e-07	6.52234	NA	NA	NA	1	1	1	0	3	6.07682	1.21935	5.52753	-0.335644	6.33493	-1.51261	NA	NA	1.2259e-09	0.22271	3.24772e-08	0.737139	2.37442e-10	0.13038	NA	NA	8.47474e-07	0.877385	5.58236e-05	0.990078	7.77052e-07	0.876714	NA	NA
ARHGAP27	2.6126e-10	1.94508e-07	6.32018	Small_Intestine_Terminal_Ileum	3.7647e-08	6.23543e-05	5.50155	Esophagus_Mucosa	9.52417e-12	2.11429e-08	6.81352	NA	NA	NA	1	1	1	0	3	6.07682	1.21935	5.52753	-0.335644	6.75501	-0.888957	NA	NA	1.2259e-09	0.22271	3.24772e-08	0.737139	1.42823e-11	0.374026	NA	NA	8.47474e-07	0.877385	5.58236e-05	0.990078	2.8237e-08	0.971986	NA	NA
ARHGAP27	2.6126e-10	1.94508e-07	6.32018	Small_Intestine_Terminal_Ileum	3.7647e-08	6.23543e-05	5.50155	Esophagus_Muscularis	6.92205e-11	2.42618e-07	6.52234	NA	NA	NA	1	1	1	0	3	6.07682	1.21935	5.52753	-0.335644	6.33493	-1.51261	NA	NA	1.2259e-09	0.22271	3.24772e-08	0.737139	2.37442e-10	0.13038	NA	NA	8.47474e-07	0.877385	5.58236e-05	0.990078	5.9165e-07	0.889459	NA	NA
ARHGAP27	2.6126e-10	1.94508e-07	6.32018	Small_Intestine_Terminal_Ileum	3.7647e-08	6.23543e-05	5.50155	Heart_Atrial_Appendage	1.86014e-11	8.76872e-08	6.7166	NA	NA	NA	1	1	1	0	3	6.07682	1.21935	5.52753	-0.335644	6.67751	-0.782734	NA	NA	1.2259e-09	0.22271	3.24772e-08	0.737139	2.43032e-11	0.433784	NA	NA	8.47474e-07	0.877385	5.58236e-05	0.990078	1.17737e-07	0.969686	NA	NA
ARHGAP27	2.6126e-10	1.94508e-07	6.32018	Small_Intestine_Terminal_Ileum	3.7647e-08	6.23543e-05	5.50155	Heart_Left_Ventricle	1.04237e-11	3.37967e-08	6.80053	NA	NA	NA	1	1	1	0	3	6.07682	1.21935	5.52753	-0.335644	6.75226	-0.836259	NA	NA	1.2259e-09	0.22271	3.24772e-08	0.737139	1.45556e-11	0.403009	NA	NA	8.47474e-07	0.877385	5.58236e-05	0.990078	4.24423e-08	0.967404	NA	NA
ARHGAP27	2.6126e-10	1.94508e-07	6.32018	Small_Intestine_Terminal_Ileum	3.7647e-08	6.23543e-05	5.50155	Kidney_Cortex	1.4211e-10	3.2401e-07	-6.41361	NA	NA	NA	1	1	1	0	3	6.07682	1.21935	5.52753	-0.335644	-6.22696	1.5042	NA	NA	1.2259e-09	0.22271	3.24772e-08	0.737139	4.75585e-10	0.132529	NA	NA	8.47474e-07	0.877385	5.58236e-05	0.990078	8.92578e-07	0.902371	NA	NA
ARHGAP27	2.6126e-10	1.94508e-07	6.32018	Small_Intestine_Terminal_Ileum	3.7647e-08	6.23543e-05	5.50155	Liver	2.92495e-11	8.53292e-08	6.6503	NA	NA	NA	1	1	1	0	3	6.07682	1.21935	5.52753	-0.335644	6.45615	-1.55462	NA	NA	1.2259e-09	0.22271	3.24772e-08	0.737139	1.074e-10	0.120036	NA	NA	8.47474e-07	0.877385	5.58236e-05	0.990078	3.22109e-07	0.895277	NA	NA
ARHGAP27	2.6126e-10	1.94508e-07	6.32018	Small_Intestine_Terminal_Ileum	3.7647e-08	6.23543e-05	5.50155	Lung	3.11101e-12	9.83165e-09	6.97262	NA	NA	NA	1	1	1	0	3	6.07682	1.21935	5.52753	-0.335644	6.89405	-1.00385	NA	NA	1.2259e-09	0.22271	3.24772e-08	0.737139	5.42255e-12	0.315451	NA	NA	8.47474e-07	0.877385	5.58236e-05	0.990078	1.76134e-08	0.947383	NA	NA
ARHGAP27	2.6126e-10	1.94508e-07	6.32018	Small_Intestine_Terminal_Ileum	3.7647e-08	6.23543e-05	5.50155	Minor_Salivary_Gland	2.88085e-12	1.18979e-08	6.98342	NA	NA	NA	1	1	1	0	3	6.07682	1.21935	5.52753	-0.335644	6.88526	-1.10077	NA	NA	1.2259e-09	0.22271	3.24772e-08	0.737139	5.76832e-12	0.270998	NA	NA	8.47474e-07	0.877385	5.58236e-05	0.990078	2.44849e-08	0.94115	NA	NA
ARHGAP27	2.6126e-10	1.94508e-07	6.32018	Small_Intestine_Terminal_Ileum	3.7647e-08	6.23543e-05	5.50155	Muscle_Skeletal	2.92495e-11	9.17667e-08	-6.6503	NA	NA	NA	1	1	1	0	3	6.07682	1.21935	5.52753	-0.335644	-6.45615	1.55462	NA	NA	1.2259e-09	0.22271	3.24772e-08	0.737139	1.074e-10	0.120036	NA	NA	8.47474e-07	0.877385	5.58236e-05	0.990078	2.76621e-07	0.892737	NA	NA
ARHGAP27	2.6126e-10	1.94508e-07	6.32018	Small_Intestine_Terminal_Ileum	3.7647e-08	6.23543e-05	5.50155	Nerve_Tibial	3.62137e-11	1.26303e-07	6.6188	NA	NA	NA	1	1	1	0	3	6.07682	1.21935	5.52753	-0.335644	6.59223	-0.708992	NA	NA	1.2259e-09	0.22271	3.24772e-08	0.737139	4.33282e-11	0.478329	NA	NA	8.47474e-07	0.877385	5.58236e-05	0.990078	1.7741e-07	0.975334	NA	NA
ARHGAP27	2.6126e-10	1.94508e-07	6.32018	Small_Intestine_Terminal_Ileum	3.7647e-08	6.23543e-05	5.50155	Ovary	8.18195e-07	0.00069478	4.93098	NA	NA	NA	1	1	1	0	3	6.07682	1.21935	5.52753	-0.335644	5.01032	-0.0295775	NA	NA	1.2259e-09	0.22271	3.24772e-08	0.737139	5.43409e-07	0.976404	NA	NA	8.47474e-07	0.877385	5.58236e-05	0.990078	0.000565864	0.999169	NA	NA
ARHGAP27	2.6126e-10	1.94508e-07	6.32018	Small_Intestine_Terminal_Ileum	3.7647e-08	6.23543e-05	5.50155	Pancreas	4.548e-12	2.70674e-08	6.91901	NA	NA	NA	1	1	1	0	3	6.07682	1.21935	5.52753	-0.335644	6.85624	-0.917196	NA	NA	1.2259e-09	0.22271	3.24772e-08	0.737139	7.0698e-12	0.35904	NA	NA	8.47474e-07	0.877385	5.58236e-05	0.990078	4.30886e-08	0.960811	NA	NA
ARHGAP27	2.6126e-10	1.94508e-07	6.32018	Small_Intestine_Terminal_Ileum	3.7647e-08	6.23543e-05	5.50155	Pituitary	4.65501e-12	2.18752e-08	6.91572	NA	NA	NA	1	1	1	0	3	6.07682	1.21935	5.52753	-0.335644	6.83418	-1.01813	NA	NA	1.2259e-09	0.22271	3.24772e-08	0.737139	8.2476e-12	0.308616	NA	NA	8.47474e-07	0.877385	5.58236e-05	0.990078	3.98571e-08	0.945085	NA	NA
ARHGAP27	2.6126e-10	1.94508e-07	6.32018	Small_Intestine_Terminal_Ileum	3.7647e-08	6.23543e-05	5.50155	Prostate	1.21589e-11	6.54534e-08	6.77831	NA	NA	NA	1	1	1	0	3	6.07682	1.21935	5.52753	-0.335644	6.70834	-0.943632	NA	NA	1.2259e-09	0.22271	3.24772e-08	0.737139	1.96852e-11	0.345358	NA	NA	8.47474e-07	0.877385	5.58236e-05	0.990078	1.09063e-07	0.949876	NA	NA
ARHGAP27	2.6126e-10	1.94508e-07	6.32018	Small_Intestine_Terminal_Ileum	3.7647e-08	6.23543e-05	5.50155	Skin_Not_Sun_Exposed_Suprapubic	3.56083e-12	1.68112e-08	6.9536	NA	NA	NA	1	1	1	0	3	6.07682	1.21935	5.52753	-0.335644	6.88285	-0.962861	NA	NA	1.2259e-09	0.22271	3.24772e-08	0.737139	5.86687e-12	0.335617	NA	NA	8.47474e-07	0.877385	5.58236e-05	0.990078	2.84216e-08	0.949152	NA	NA
ARHGAP27	2.6126e-10	1.94508e-07	6.32018	Small_Intestine_Terminal_Ileum	3.7647e-08	6.23543e-05	5.50155	Skin_Sun_Exposed_Lower_leg	2.14013e-12	7.12877e-09	-7.02503	NA	NA	NA	1	1	1	0	3	6.07682	1.21935	5.52753	-0.335644	-6.86705	1.40529	NA	NA	1.2259e-09	0.22271	3.24772e-08	0.737139	6.55436e-12	0.159934	NA	NA	8.47474e-07	0.877385	5.58236e-05	0.990078	1.90921e-08	0.893545	NA	NA
ARHGAP27	2.6126e-10	1.94508e-07	6.32018	Small_Intestine_Terminal_Ileum	3.7647e-08	6.23543e-05	5.50155	Small_Intestine_Terminal_Ileum	1.18108e-12	5.09266e-09	7.10756	NA	NA	NA	1	1	1	0	3	6.07682	1.21935	5.52753	-0.335644	7.02702	-1.02558	NA	NA	1.2259e-09	0.22271	3.24772e-08	0.737139	2.10986e-12	0.305091	NA	NA	8.47474e-07	0.877385	5.58236e-05	0.990078	6.73745e-09	0.952839	NA	NA
ARHGAP27	2.6126e-10	1.94508e-07	6.32018	Small_Intestine_Terminal_Ileum	3.7647e-08	6.23543e-05	5.50155	Spleen	2.67268e-13	2.74671e-09	-7.30994	NA	NA	NA	1	1	1	0	3	6.07682	1.21935	5.52753	-0.335644	-7.19632	1.20687	NA	NA	1.2259e-09	0.22271	3.24772e-08	0.737139	6.18574e-13	0.227481	NA	NA	8.47474e-07	0.877385	5.58236e-05	0.990078	3.91718e-09	0.924515	NA	NA
ARHGAP27	2.6126e-10	1.94508e-07	6.32018	Small_Intestine_Terminal_Ileum	3.7647e-08	6.23543e-05	5.50155	Stomach	6.92205e-11	2.04416e-07	6.52234	NA	NA	NA	1	1	1	0	3	6.07682	1.21935	5.52753	-0.335644	6.33493	-1.51261	NA	NA	1.2259e-09	0.22271	3.24772e-08	0.737139	2.37442e-10	0.13038	NA	NA	8.47474e-07	0.877385	5.58236e-05	0.990078	6.21536e-07	0.897845	NA	NA
ARHGAP27	2.6126e-10	1.94508e-07	6.32018	Small_Intestine_Terminal_Ileum	3.7647e-08	6.23543e-05	5.50155	Testis	2.68974e-12	1.80734e-08	6.99305	NA	NA	NA	1	1	1	0	3	6.07682	1.21935	5.52753	-0.335644	6.89694	-1.09127	NA	NA	1.2259e-09	0.22271	3.24772e-08	0.737139	5.31332e-12	0.275153	NA	NA	8.47474e-07	0.877385	5.58236e-05	0.990078	3.65981e-08	0.922182	NA	NA
ARHGAP27	2.6126e-10	1.94508e-07	6.32018	Small_Intestine_Terminal_Ileum	3.7647e-08	6.23543e-05	5.50155	Thyroid	1.86863e-11	6.03314e-08	6.71594	NA	NA	NA	1	1	1	0	3	6.07682	1.21935	5.52753	-0.335644	6.67572	-0.788374	NA	NA	1.2259e-09	0.22271	3.24772e-08	0.737139	2.46027e-11	0.430478	NA	NA	8.47474e-07	0.877385	5.58236e-05	0.990078	6.90862e-08	0.967723	NA	NA
ARHGAP27	2.6126e-10	1.94508e-07	6.32018	Small_Intestine_Terminal_Ileum	3.7647e-08	6.23543e-05	5.50155	Uterus	2.92495e-11	1.25476e-07	-6.6503	NA	NA	NA	1	1	1	0	3	6.07682	1.21935	5.52753	-0.335644	-6.45615	1.55462	NA	NA	1.2259e-09	0.22271	3.24772e-08	0.737139	1.074e-10	0.120036	NA	NA	8.47474e-07	0.877385	5.58236e-05	0.990078	4.1423e-07	0.88807	NA	NA
ARHGAP27	2.6126e-10	1.94508e-07	6.32018	Small_Intestine_Terminal_Ileum	3.7647e-08	6.23543e-05	5.50155	Vagina	4.02824e-11	2.82903e-07	6.60304	NA	NA	NA	1	1	1	0	3	6.07682	1.21935	5.52753	-0.335644	6.58829	-0.648165	NA	NA	1.2259e-09	0.22271	3.24772e-08	0.737139	4.44933e-11	0.516878	NA	NA	8.47474e-07	0.877385	5.58236e-05	0.990078	4.28189e-07	0.981905	NA	NA
ARHGAP27	2.6126e-10	1.94508e-07	6.32018	Small_Intestine_Terminal_Ileum	3.7647e-08	6.23543e-05	5.50155	Whole_Blood	1.4211e-10	2.7042e-07	-6.41361	NA	NA	NA	1	1	1	0	3	6.07682	1.21935	5.52753	-0.335644	-6.22696	1.5042	NA	NA	1.2259e-09	0.22271	3.24772e-08	0.737139	4.75585e-10	0.132529	NA	NA	8.47474e-07	0.877385	5.58236e-05	0.990078	7.15499e-07	0.881206	NA	NA
ARHGAP27	2.6126e-10	1.94508e-07	6.32018	Small_Intestine_Terminal_Ileum	3.7647e-08	6.23543e-05	5.50155	smultixcan	9.41252e-12	2.9723e-08	1.45045	NA	NA	NA	1	1	1	0	3	6.07682	1.21935	5.52753	-0.335644	1.5	0.125317	NA	NA	1.2259e-09	0.22271	3.24772e-08	0.737139	2.18449e-11	0.241788	NA	NA	8.47474e-07	0.877385	5.58236e-05	0.990078	6.05703e-08	0.907573	NA	NA
ARHGAP27	2.6126e-10	1.94508e-07	6.32018	Spleen	7.7461e-06	0.00398385	4.47208	Adipose_Subcutaneous	4.98183e-12	2.79838e-08	6.90609	NA	NA	NA	1	1	1	0	3	6.07682	1.21935	4.54096	-0.0292502	6.84338	-0.918252	NA	NA	1.2259e-09	0.22271	5.59992e-06	0.976665	7.73485e-12	0.358487	NA	NA	8.47474e-07	0.877385	0.00284709	0.998721	3.82621e-08	0.954091	NA	NA
ARHGAP27	2.6126e-10	1.94508e-07	6.32018	Spleen	7.7461e-06	0.00398385	4.47208	Adipose_Visceral_Omentum	2.92495e-11	8.68445e-08	6.6503	NA	NA	NA	1	1	1	0	3	6.07682	1.21935	4.54096	-0.0292502	6.45615	-1.55462	NA	NA	1.2259e-09	0.22271	5.59992e-06	0.976665	1.074e-10	0.120036	NA	NA	8.47474e-07	0.877385	0.00284709	0.998721	2.49562e-07	0.887723	NA	NA
ARHGAP27	2.6126e-10	1.94508e-07	6.32018	Spleen	7.7461e-06	0.00398385	4.47208	Adrenal_Gland	1.88783e-10	5.36219e-07	-6.3702	NA	NA	NA	1	1	1	0	3	6.07682	1.21935	4.54096	-0.0292502	-6.18974	1.46218	NA	NA	1.2259e-09	0.22271	5.59992e-06	0.976665	6.02635e-10	0.143691	NA	NA	8.47474e-07	0.877385	0.00284709	0.998721	1.25537e-06	0.89805	NA	NA
ARHGAP27	2.6126e-10	1.94508e-07	6.32018	Spleen	7.7461e-06	0.00398385	4.47208	Artery_Aorta	1.26451e-12	5.68687e-09	7.09814	NA	NA	NA	1	1	1	0	3	6.07682	1.21935	4.54096	-0.0292502	6.99496	-1.13874	NA	NA	1.2259e-09	0.22271	5.59992e-06	0.976665	2.65342e-12	0.25481	NA	NA	8.47474e-07	0.877385	0.00284709	0.998721	1.22721e-08	0.923816	NA	NA
ARHGAP27	2.6126e-10	1.94508e-07	6.32018	Spleen	7.7461e-06	0.00398385	4.47208	Artery_Coronary	2.92495e-11	1.3062e-07	6.6503	NA	NA	NA	1	1	1	0	3	6.07682	1.21935	4.54096	-0.0292502	6.45615	-1.55462	NA	NA	1.2259e-09	0.22271	5.59992e-06	0.976665	1.074e-10	0.120036	NA	NA	8.47474e-07	0.877385	0.00284709	0.998721	2.82035e-07	0.875616	NA	NA
ARHGAP27	2.6126e-10	1.94508e-07	6.32018	Spleen	7.7461e-06	0.00398385	4.47208	Artery_Tibial	2.92495e-11	1.8722e-07	-6.6503	NA	NA	NA	1	1	1	0	3	6.07682	1.21935	4.54096	-0.0292502	-6.45615	1.55462	NA	NA	1.2259e-09	0.22271	5.59992e-06	0.976665	1.074e-10	0.120036	NA	NA	8.47474e-07	0.877385	0.00284709	0.998721	5.23371e-07	0.874197	NA	NA
ARHGAP27	2.6126e-10	1.94508e-07	6.32018	Spleen	7.7461e-06	0.00398385	4.47208	Brain_Amygdala	1.4211e-10	3.2957e-07	-6.41361	NA	NA	NA	1	1	1	0	3	6.07682	1.21935	4.54096	-0.0292502	-6.22696	1.5042	NA	NA	1.2259e-09	0.22271	5.59992e-06	0.976665	4.75585e-10	0.132529	NA	NA	8.47474e-07	0.877385	0.00284709	0.998721	9.08748e-07	0.893194	NA	NA
ARHGAP27	2.6126e-10	1.94508e-07	6.32018	Spleen	7.7461e-06	0.00398385	4.47208	Brain_Anterior_cingulate_cortex_BA24	1.63061e-06	0.00157248	4.79452	NA	NA	NA	1	1	1	0	3	6.07682	1.21935	4.54096	-0.0292502	4.87885	0.00735817	NA	NA	1.2259e-09	0.22271	5.59992e-06	0.976665	1.06707e-06	0.994129	NA	NA	8.47474e-07	0.877385	0.00284709	0.998721	0.00128285	0.999443	NA	NA
ARHGAP27	2.6126e-10	1.94508e-07	6.32018	Spleen	7.7461e-06	0.00398385	4.47208	Brain_Caudate_basal_ganglia	2.92495e-11	1.20698e-07	-6.6503	NA	NA	NA	1	1	1	0	3	6.07682	1.21935	4.54096	-0.0292502	-6.45615	1.55462	NA	NA	1.2259e-09	0.22271	5.59992e-06	0.976665	1.074e-10	0.120036	NA	NA	8.47474e-07	0.877385	0.00284709	0.998721	3.03872e-07	0.877757	NA	NA
ARHGAP27	2.6126e-10	1.94508e-07	6.32018	Spleen	7.7461e-06	0.00398385	4.47208	Brain_Cerebellar_Hemisphere	6.92205e-11	2.66205e-07	6.52234	NA	NA	NA	1	1	1	0	3	6.07682	1.21935	4.54096	-0.0292502	6.33493	-1.51261	NA	NA	1.2259e-09	0.22271	5.59992e-06	0.976665	2.37442e-10	0.13038	NA	NA	8.47474e-07	0.877385	0.00284709	0.998721	8.34476e-07	0.873404	NA	NA
ARHGAP27	2.6126e-10	1.94508e-07	6.32018	Spleen	7.7461e-06	0.00398385	4.47208	Brain_Cerebellum	6.92205e-11	2.44364e-07	6.52234	NA	NA	NA	1	1	1	0	3	6.07682	1.21935	4.54096	-0.0292502	6.33493	-1.51261	NA	NA	1.2259e-09	0.22271	5.59992e-06	0.976665	2.37442e-10	0.13038	NA	NA	8.47474e-07	0.877385	0.00284709	0.998721	7.7501e-07	0.871132	NA	NA
ARHGAP27	2.6126e-10	1.94508e-07	6.32018	Spleen	7.7461e-06	0.00398385	4.47208	Brain_Cortex	6.74287e-12	3.05812e-08	6.863	NA	NA	NA	1	1	1	0	3	6.07682	1.21935	4.54096	-0.0292502	6.78912	-0.97073	NA	NA	1.2259e-09	0.22271	5.59992e-06	0.976665	1.12823e-11	0.331683	NA	NA	8.47474e-07	0.877385	0.00284709	0.998721	5.25569e-08	0.936689	NA	NA
ARHGAP27	2.6126e-10	1.94508e-07	6.32018	Spleen	7.7461e-06	0.00398385	4.47208	Brain_Frontal_Cortex_BA9	2.92495e-11	1.79636e-07	6.6503	NA	NA	NA	1	1	1	0	3	6.07682	1.21935	4.54096	-0.0292502	6.45615	-1.55462	NA	NA	1.2259e-09	0.22271	5.59992e-06	0.976665	1.074e-10	0.120036	NA	NA	8.47474e-07	0.877385	0.00284709	0.998721	4.43044e-07	0.864498	NA	NA
ARHGAP27	2.6126e-10	1.94508e-07	6.32018	Spleen	7.7461e-06	0.00398385	4.47208	Brain_Hippocampus	2.67608e-06	0.00233956	-4.69423	NA	NA	NA	1	1	1	0	3	6.07682	1.21935	4.54096	-0.0292502	-4.78918	-0.0704225	NA	NA	1.2259e-09	0.22271	5.59992e-06	0.976665	1.67467e-06	0.943857	NA	NA	8.47474e-07	0.877385	0.00284709	0.998721	0.00164529	0.996465	NA	NA
ARHGAP27	2.6126e-10	1.94508e-07	6.32018	Spleen	7.7461e-06	0.00398385	4.47208	Brain_Hypothalamus	6.92205e-11	2.30138e-07	6.52234	NA	NA	NA	1	1	1	0	3	6.07682	1.21935	4.54096	-0.0292502	6.33493	-1.51261	NA	NA	1.2259e-09	0.22271	5.59992e-06	0.976665	2.37442e-10	0.13038	NA	NA	8.47474e-07	0.877385	0.00284709	0.998721	6.32017e-07	0.892419	NA	NA
ARHGAP27	2.6126e-10	1.94508e-07	6.32018	Spleen	7.7461e-06	0.00398385	4.47208	Brain_Nucleus_accumbens_basal_ganglia	1.38977e-10	3.90045e-07	6.41701	NA	NA	NA	1	1	1	0	3	6.07682	1.21935	4.54096	-0.0292502	6.21905	-1.56303	NA	NA	1.2259e-09	0.22271	5.59992e-06	0.976665	5.00168e-10	0.118047	NA	NA	8.47474e-07	0.877385	0.00284709	0.998721	1.20323e-06	0.879632	NA	NA
ARHGAP27	2.6126e-10	1.94508e-07	6.32018	Spleen	7.7461e-06	0.00398385	4.47208	Brain_Putamen_basal_ganglia	6.92205e-11	1.6889e-07	6.52234	NA	NA	NA	1	1	1	0	3	6.07682	1.21935	4.54096	-0.0292502	6.33493	-1.51261	NA	NA	1.2259e-09	0.22271	5.59992e-06	0.976665	2.37442e-10	0.13038	NA	NA	8.47474e-07	0.877385	0.00284709	0.998721	5.36452e-07	0.862713	NA	NA
ARHGAP27	2.6126e-10	1.94508e-07	6.32018	Spleen	7.7461e-06	0.00398385	4.47208	Brain_Spinal_cord_cervical_c-1	1.4211e-10	3.56281e-07	-6.41361	NA	NA	NA	1	1	1	0	3	6.07682	1.21935	4.54096	-0.0292502	-6.22696	1.5042	NA	NA	1.2259e-09	0.22271	5.59992e-06	0.976665	4.75585e-10	0.132529	NA	NA	8.47474e-07	0.877385	0.00284709	0.998721	1.0801e-06	0.899777	NA	NA
ARHGAP27	2.6126e-10	1.94508e-07	6.32018	Spleen	7.7461e-06	0.00398385	4.47208	Brain_Substantia_nigra	1.88783e-10	3.07527e-07	-6.3702	NA	NA	NA	1	1	1	0	3	6.07682	1.21935	4.54096	-0.0292502	-6.18974	1.46218	NA	NA	1.2259e-09	0.22271	5.59992e-06	0.976665	6.02635e-10	0.143691	NA	NA	8.47474e-07	0.877385	0.00284709	0.998721	9.2866e-07	0.888954	NA	NA
ARHGAP27	2.6126e-10	1.94508e-07	6.32018	Spleen	7.7461e-06	0.00398385	4.47208	Breast_Mammary_Tissue	7.66193e-12	3.32509e-08	6.84473	NA	NA	NA	1	1	1	0	3	6.07682	1.21935	4.54096	-0.0292502	6.78972	-0.874107	NA	NA	1.2259e-09	0.22271	5.59992e-06	0.976665	1.12353e-11	0.38206	NA	NA	8.47474e-07	0.877385	0.00284709	0.998721	4.92078e-08	0.971255	NA	NA
ARHGAP27	2.6126e-10	1.94508e-07	6.32018	Spleen	7.7461e-06	0.00398385	4.47208	Cells_EBV-transformed_lymphocytes	3.83559e-12	1.83379e-08	6.94311	NA	NA	NA	1	1	1	0	3	6.07682	1.21935	4.54096	-0.0292502	6.78649	-1.39131	NA	NA	1.2259e-09	0.22271	5.59992e-06	0.976665	1.14895e-11	0.164132	NA	NA	8.47474e-07	0.877385	0.00284709	0.998721	4.57013e-08	0.8976	NA	NA
ARHGAP27	2.6126e-10	1.94508e-07	6.32018	Spleen	7.7461e-06	0.00398385	4.47208	Colon_Sigmoid	6.54959e-12	3.02105e-08	6.86715	NA	NA	NA	1	1	1	0	3	6.07682	1.21935	4.54096	-0.0292502	6.81125	-0.880559	NA	NA	1.2259e-09	0.22271	5.59992e-06	0.976665	9.67569e-12	0.378557	NA	NA	8.47474e-07	0.877385	0.00284709	0.998721	4.5831e-08	0.969026	NA	NA
ARHGAP27	2.6126e-10	1.94508e-07	6.32018	Spleen	7.7461e-06	0.00398385	4.47208	Colon_Transverse	2.94084e-12	1.57041e-08	6.98052	NA	NA	NA	1	1	1	0	3	6.07682	1.21935	4.54096	-0.0292502	6.90701	-0.979108	NA	NA	1.2259e-09	0.22271	5.59992e-06	0.976665	4.94979e-12	0.327527	NA	NA	8.47474e-07	0.877385	0.00284709	0.998721	2.32753e-08	0.952957	NA	NA
ARHGAP27	2.6126e-10	1.94508e-07	6.32018	Spleen	7.7461e-06	0.00398385	4.47208	Esophagus_Gastroesophageal_Junction	6.92205e-11	2.55419e-07	6.52234	NA	NA	NA	1	1	1	0	3	6.07682	1.21935	4.54096	-0.0292502	6.33493	-1.51261	NA	NA	1.2259e-09	0.22271	5.59992e-06	0.976665	2.37442e-10	0.13038	NA	NA	8.47474e-07	0.877385	0.00284709	0.998721	7.77052e-07	0.876714	NA	NA
ARHGAP27	2.6126e-10	1.94508e-07	6.32018	Spleen	7.7461e-06	0.00398385	4.47208	Esophagus_Mucosa	9.52417e-12	2.11429e-08	6.81352	NA	NA	NA	1	1	1	0	3	6.07682	1.21935	4.54096	-0.0292502	6.75501	-0.888957	NA	NA	1.2259e-09	0.22271	5.59992e-06	0.976665	1.42823e-11	0.374026	NA	NA	8.47474e-07	0.877385	0.00284709	0.998721	2.8237e-08	0.971986	NA	NA
ARHGAP27	2.6126e-10	1.94508e-07	6.32018	Spleen	7.7461e-06	0.00398385	4.47208	Esophagus_Muscularis	6.92205e-11	2.42618e-07	6.52234	NA	NA	NA	1	1	1	0	3	6.07682	1.21935	4.54096	-0.0292502	6.33493	-1.51261	NA	NA	1.2259e-09	0.22271	5.59992e-06	0.976665	2.37442e-10	0.13038	NA	NA	8.47474e-07	0.877385	0.00284709	0.998721	5.9165e-07	0.889459	NA	NA
ARHGAP27	2.6126e-10	1.94508e-07	6.32018	Spleen	7.7461e-06	0.00398385	4.47208	Heart_Atrial_Appendage	1.86014e-11	8.76872e-08	6.7166	NA	NA	NA	1	1	1	0	3	6.07682	1.21935	4.54096	-0.0292502	6.67751	-0.782734	NA	NA	1.2259e-09	0.22271	5.59992e-06	0.976665	2.43032e-11	0.433784	NA	NA	8.47474e-07	0.877385	0.00284709	0.998721	1.17737e-07	0.969686	NA	NA
ARHGAP27	2.6126e-10	1.94508e-07	6.32018	Spleen	7.7461e-06	0.00398385	4.47208	Heart_Left_Ventricle	1.04237e-11	3.37967e-08	6.80053	NA	NA	NA	1	1	1	0	3	6.07682	1.21935	4.54096	-0.0292502	6.75226	-0.836259	NA	NA	1.2259e-09	0.22271	5.59992e-06	0.976665	1.45556e-11	0.403009	NA	NA	8.47474e-07	0.877385	0.00284709	0.998721	4.24423e-08	0.967404	NA	NA
ARHGAP27	2.6126e-10	1.94508e-07	6.32018	Spleen	7.7461e-06	0.00398385	4.47208	Kidney_Cortex	1.4211e-10	3.2401e-07	-6.41361	NA	NA	NA	1	1	1	0	3	6.07682	1.21935	4.54096	-0.0292502	-6.22696	1.5042	NA	NA	1.2259e-09	0.22271	5.59992e-06	0.976665	4.75585e-10	0.132529	NA	NA	8.47474e-07	0.877385	0.00284709	0.998721	8.92578e-07	0.902371	NA	NA
ARHGAP27	2.6126e-10	1.94508e-07	6.32018	Spleen	7.7461e-06	0.00398385	4.47208	Liver	2.92495e-11	8.53292e-08	6.6503	NA	NA	NA	1	1	1	0	3	6.07682	1.21935	4.54096	-0.0292502	6.45615	-1.55462	NA	NA	1.2259e-09	0.22271	5.59992e-06	0.976665	1.074e-10	0.120036	NA	NA	8.47474e-07	0.877385	0.00284709	0.998721	3.22109e-07	0.895277	NA	NA
ARHGAP27	2.6126e-10	1.94508e-07	6.32018	Spleen	7.7461e-06	0.00398385	4.47208	Lung	3.11101e-12	9.83165e-09	6.97262	NA	NA	NA	1	1	1	0	3	6.07682	1.21935	4.54096	-0.0292502	6.89405	-1.00385	NA	NA	1.2259e-09	0.22271	5.59992e-06	0.976665	5.42255e-12	0.315451	NA	NA	8.47474e-07	0.877385	0.00284709	0.998721	1.76134e-08	0.947383	NA	NA
ARHGAP27	2.6126e-10	1.94508e-07	6.32018	Spleen	7.7461e-06	0.00398385	4.47208	Minor_Salivary_Gland	2.88085e-12	1.18979e-08	6.98342	NA	NA	NA	1	1	1	0	3	6.07682	1.21935	4.54096	-0.0292502	6.88526	-1.10077	NA	NA	1.2259e-09	0.22271	5.59992e-06	0.976665	5.76832e-12	0.270998	NA	NA	8.47474e-07	0.877385	0.00284709	0.998721	2.44849e-08	0.94115	NA	NA
ARHGAP27	2.6126e-10	1.94508e-07	6.32018	Spleen	7.7461e-06	0.00398385	4.47208	Muscle_Skeletal	2.92495e-11	9.17667e-08	-6.6503	NA	NA	NA	1	1	1	0	3	6.07682	1.21935	4.54096	-0.0292502	-6.45615	1.55462	NA	NA	1.2259e-09	0.22271	5.59992e-06	0.976665	1.074e-10	0.120036	NA	NA	8.47474e-07	0.877385	0.00284709	0.998721	2.76621e-07	0.892737	NA	NA
ARHGAP27	2.6126e-10	1.94508e-07	6.32018	Spleen	7.7461e-06	0.00398385	4.47208	Nerve_Tibial	3.62137e-11	1.26303e-07	6.6188	NA	NA	NA	1	1	1	0	3	6.07682	1.21935	4.54096	-0.0292502	6.59223	-0.708992	NA	NA	1.2259e-09	0.22271	5.59992e-06	0.976665	4.33282e-11	0.478329	NA	NA	8.47474e-07	0.877385	0.00284709	0.998721	1.7741e-07	0.975334	NA	NA
ARHGAP27	2.6126e-10	1.94508e-07	6.32018	Spleen	7.7461e-06	0.00398385	4.47208	Ovary	8.18195e-07	0.00069478	4.93098	NA	NA	NA	1	1	1	0	3	6.07682	1.21935	4.54096	-0.0292502	5.01032	-0.0295775	NA	NA	1.2259e-09	0.22271	5.59992e-06	0.976665	5.43409e-07	0.976404	NA	NA	8.47474e-07	0.877385	0.00284709	0.998721	0.000565864	0.999169	NA	NA
ARHGAP27	2.6126e-10	1.94508e-07	6.32018	Spleen	7.7461e-06	0.00398385	4.47208	Pancreas	4.548e-12	2.70674e-08	6.91901	NA	NA	NA	1	1	1	0	3	6.07682	1.21935	4.54096	-0.0292502	6.85624	-0.917196	NA	NA	1.2259e-09	0.22271	5.59992e-06	0.976665	7.0698e-12	0.35904	NA	NA	8.47474e-07	0.877385	0.00284709	0.998721	4.30886e-08	0.960811	NA	NA
ARHGAP27	2.6126e-10	1.94508e-07	6.32018	Spleen	7.7461e-06	0.00398385	4.47208	Pituitary	4.65501e-12	2.18752e-08	6.91572	NA	NA	NA	1	1	1	0	3	6.07682	1.21935	4.54096	-0.0292502	6.83418	-1.01813	NA	NA	1.2259e-09	0.22271	5.59992e-06	0.976665	8.2476e-12	0.308616	NA	NA	8.47474e-07	0.877385	0.00284709	0.998721	3.98571e-08	0.945085	NA	NA
ARHGAP27	2.6126e-10	1.94508e-07	6.32018	Spleen	7.7461e-06	0.00398385	4.47208	Prostate	1.21589e-11	6.54534e-08	6.77831	NA	NA	NA	1	1	1	0	3	6.07682	1.21935	4.54096	-0.0292502	6.70834	-0.943632	NA	NA	1.2259e-09	0.22271	5.59992e-06	0.976665	1.96852e-11	0.345358	NA	NA	8.47474e-07	0.877385	0.00284709	0.998721	1.09063e-07	0.949876	NA	NA
ARHGAP27	2.6126e-10	1.94508e-07	6.32018	Spleen	7.7461e-06	0.00398385	4.47208	Skin_Not_Sun_Exposed_Suprapubic	3.56083e-12	1.68112e-08	6.9536	NA	NA	NA	1	1	1	0	3	6.07682	1.21935	4.54096	-0.0292502	6.88285	-0.962861	NA	NA	1.2259e-09	0.22271	5.59992e-06	0.976665	5.86687e-12	0.335617	NA	NA	8.47474e-07	0.877385	0.00284709	0.998721	2.84216e-08	0.949152	NA	NA
ARHGAP27	2.6126e-10	1.94508e-07	6.32018	Spleen	7.7461e-06	0.00398385	4.47208	Skin_Sun_Exposed_Lower_leg	2.14013e-12	7.12877e-09	-7.02503	NA	NA	NA	1	1	1	0	3	6.07682	1.21935	4.54096	-0.0292502	-6.86705	1.40529	NA	NA	1.2259e-09	0.22271	5.59992e-06	0.976665	6.55436e-12	0.159934	NA	NA	8.47474e-07	0.877385	0.00284709	0.998721	1.90921e-08	0.893545	NA	NA
ARHGAP27	2.6126e-10	1.94508e-07	6.32018	Spleen	7.7461e-06	0.00398385	4.47208	Small_Intestine_Terminal_Ileum	1.18108e-12	5.09266e-09	7.10756	NA	NA	NA	1	1	1	0	3	6.07682	1.21935	4.54096	-0.0292502	7.02702	-1.02558	NA	NA	1.2259e-09	0.22271	5.59992e-06	0.976665	2.10986e-12	0.305091	NA	NA	8.47474e-07	0.877385	0.00284709	0.998721	6.73745e-09	0.952839	NA	NA
ARHGAP27	2.6126e-10	1.94508e-07	6.32018	Spleen	7.7461e-06	0.00398385	4.47208	Spleen	2.67268e-13	2.74671e-09	-7.30994	NA	NA	NA	1	1	1	0	3	6.07682	1.21935	4.54096	-0.0292502	-7.19632	1.20687	NA	NA	1.2259e-09	0.22271	5.59992e-06	0.976665	6.18574e-13	0.227481	NA	NA	8.47474e-07	0.877385	0.00284709	0.998721	3.91718e-09	0.924515	NA	NA
ARHGAP27	2.6126e-10	1.94508e-07	6.32018	Spleen	7.7461e-06	0.00398385	4.47208	Stomach	6.92205e-11	2.04416e-07	6.52234	NA	NA	NA	1	1	1	0	3	6.07682	1.21935	4.54096	-0.0292502	6.33493	-1.51261	NA	NA	1.2259e-09	0.22271	5.59992e-06	0.976665	2.37442e-10	0.13038	NA	NA	8.47474e-07	0.877385	0.00284709	0.998721	6.21536e-07	0.897845	NA	NA
ARHGAP27	2.6126e-10	1.94508e-07	6.32018	Spleen	7.7461e-06	0.00398385	4.47208	Testis	2.68974e-12	1.80734e-08	6.99305	NA	NA	NA	1	1	1	0	3	6.07682	1.21935	4.54096	-0.0292502	6.89694	-1.09127	NA	NA	1.2259e-09	0.22271	5.59992e-06	0.976665	5.31332e-12	0.275153	NA	NA	8.47474e-07	0.877385	0.00284709	0.998721	3.65981e-08	0.922182	NA	NA
ARHGAP27	2.6126e-10	1.94508e-07	6.32018	Spleen	7.7461e-06	0.00398385	4.47208	Thyroid	1.86863e-11	6.03314e-08	6.71594	NA	NA	NA	1	1	1	0	3	6.07682	1.21935	4.54096	-0.0292502	6.67572	-0.788374	NA	NA	1.2259e-09	0.22271	5.59992e-06	0.976665	2.46027e-11	0.430478	NA	NA	8.47474e-07	0.877385	0.00284709	0.998721	6.90862e-08	0.967723	NA	NA
ARHGAP27	2.6126e-10	1.94508e-07	6.32018	Spleen	7.7461e-06	0.00398385	4.47208	Uterus	2.92495e-11	1.25476e-07	-6.6503	NA	NA	NA	1	1	1	0	3	6.07682	1.21935	4.54096	-0.0292502	-6.45615	1.55462	NA	NA	1.2259e-09	0.22271	5.59992e-06	0.976665	1.074e-10	0.120036	NA	NA	8.47474e-07	0.877385	0.00284709	0.998721	4.1423e-07	0.88807	NA	NA
ARHGAP27	2.6126e-10	1.94508e-07	6.32018	Spleen	7.7461e-06	0.00398385	4.47208	Vagina	4.02824e-11	2.82903e-07	6.60304	NA	NA	NA	1	1	1	0	3	6.07682	1.21935	4.54096	-0.0292502	6.58829	-0.648165	NA	NA	1.2259e-09	0.22271	5.59992e-06	0.976665	4.44933e-11	0.516878	NA	NA	8.47474e-07	0.877385	0.00284709	0.998721	4.28189e-07	0.981905	NA	NA
ARHGAP27	2.6126e-10	1.94508e-07	6.32018	Spleen	7.7461e-06	0.00398385	4.47208	Whole_Blood	1.4211e-10	2.7042e-07	-6.41361	NA	NA	NA	1	1	1	0	3	6.07682	1.21935	4.54096	-0.0292502	-6.22696	1.5042	NA	NA	1.2259e-09	0.22271	5.59992e-06	0.976665	4.75585e-10	0.132529	NA	NA	8.47474e-07	0.877385	0.00284709	0.998721	7.15499e-07	0.881206	NA	NA
ARHGAP27	2.6126e-10	1.94508e-07	6.32018	Spleen	7.7461e-06	0.00398385	4.47208	smultixcan	9.41252e-12	2.9723e-08	1.45045	NA	NA	NA	1	1	1	0	3	6.07682	1.21935	4.54096	-0.0292502	1.5	0.125317	NA	NA	1.2259e-09	0.22271	5.59992e-06	0.976665	2.18449e-11	0.241788	NA	NA	8.47474e-07	0.877385	0.00284709	0.998721	6.05703e-08	0.907573	NA	NA
ARHGAP27	2.6126e-10	1.94508e-07	6.32018	Stomach	9.05695e-12	2.65935e-08	6.82075	Adipose_Subcutaneous	4.98183e-12	2.79838e-08	6.90609	NA	NA	NA	1	1	1	0	3	6.07682	1.21935	6.7517	-0.93264	6.84338	-0.918252	NA	NA	1.2259e-09	0.22271	1.46127e-11	0.351006	7.73485e-12	0.358487	NA	NA	8.47474e-07	0.877385	2.96516e-08	0.949007	3.82621e-08	0.954091	NA	NA
ARHGAP27	2.6126e-10	1.94508e-07	6.32018	Stomach	9.05695e-12	2.65935e-08	6.82075	Adipose_Visceral_Omentum	2.92495e-11	8.68445e-08	6.6503	NA	NA	NA	1	1	1	0	3	6.07682	1.21935	6.7517	-0.93264	6.45615	-1.55462	NA	NA	1.2259e-09	0.22271	1.46127e-11	0.351006	1.074e-10	0.120036	NA	NA	8.47474e-07	0.877385	2.96516e-08	0.949007	2.49562e-07	0.887723	NA	NA
ARHGAP27	2.6126e-10	1.94508e-07	6.32018	Stomach	9.05695e-12	2.65935e-08	6.82075	Adrenal_Gland	1.88783e-10	5.36219e-07	-6.3702	NA	NA	NA	1	1	1	0	3	6.07682	1.21935	6.7517	-0.93264	-6.18974	1.46218	NA	NA	1.2259e-09	0.22271	1.46127e-11	0.351006	6.02635e-10	0.143691	NA	NA	8.47474e-07	0.877385	2.96516e-08	0.949007	1.25537e-06	0.89805	NA	NA
ARHGAP27	2.6126e-10	1.94508e-07	6.32018	Stomach	9.05695e-12	2.65935e-08	6.82075	Artery_Aorta	1.26451e-12	5.68687e-09	7.09814	NA	NA	NA	1	1	1	0	3	6.07682	1.21935	6.7517	-0.93264	6.99496	-1.13874	NA	NA	1.2259e-09	0.22271	1.46127e-11	0.351006	2.65342e-12	0.25481	NA	NA	8.47474e-07	0.877385	2.96516e-08	0.949007	1.22721e-08	0.923816	NA	NA
ARHGAP27	2.6126e-10	1.94508e-07	6.32018	Stomach	9.05695e-12	2.65935e-08	6.82075	Artery_Coronary	2.92495e-11	1.3062e-07	6.6503	NA	NA	NA	1	1	1	0	3	6.07682	1.21935	6.7517	-0.93264	6.45615	-1.55462	NA	NA	1.2259e-09	0.22271	1.46127e-11	0.351006	1.074e-10	0.120036	NA	NA	8.47474e-07	0.877385	2.96516e-08	0.949007	2.82035e-07	0.875616	NA	NA
ARHGAP27	2.6126e-10	1.94508e-07	6.32018	Stomach	9.05695e-12	2.65935e-08	6.82075	Artery_Tibial	2.92495e-11	1.8722e-07	-6.6503	NA	NA	NA	1	1	1	0	3	6.07682	1.21935	6.7517	-0.93264	-6.45615	1.55462	NA	NA	1.2259e-09	0.22271	1.46127e-11	0.351006	1.074e-10	0.120036	NA	NA	8.47474e-07	0.877385	2.96516e-08	0.949007	5.23371e-07	0.874197	NA	NA
ARHGAP27	2.6126e-10	1.94508e-07	6.32018	Stomach	9.05695e-12	2.65935e-08	6.82075	Brain_Amygdala	1.4211e-10	3.2957e-07	-6.41361	NA	NA	NA	1	1	1	0	3	6.07682	1.21935	6.7517	-0.93264	-6.22696	1.5042	NA	NA	1.2259e-09	0.22271	1.46127e-11	0.351006	4.75585e-10	0.132529	NA	NA	8.47474e-07	0.877385	2.96516e-08	0.949007	9.08748e-07	0.893194	NA	NA
ARHGAP27	2.6126e-10	1.94508e-07	6.32018	Stomach	9.05695e-12	2.65935e-08	6.82075	Brain_Anterior_cingulate_cortex_BA24	1.63061e-06	0.00157248	4.79452	NA	NA	NA	1	1	1	0	3	6.07682	1.21935	6.7517	-0.93264	4.87885	0.00735817	NA	NA	1.2259e-09	0.22271	1.46127e-11	0.351006	1.06707e-06	0.994129	NA	NA	8.47474e-07	0.877385	2.96516e-08	0.949007	0.00128285	0.999443	NA	NA
ARHGAP27	2.6126e-10	1.94508e-07	6.32018	Stomach	9.05695e-12	2.65935e-08	6.82075	Brain_Caudate_basal_ganglia	2.92495e-11	1.20698e-07	-6.6503	NA	NA	NA	1	1	1	0	3	6.07682	1.21935	6.7517	-0.93264	-6.45615	1.55462	NA	NA	1.2259e-09	0.22271	1.46127e-11	0.351006	1.074e-10	0.120036	NA	NA	8.47474e-07	0.877385	2.96516e-08	0.949007	3.03872e-07	0.877757	NA	NA
ARHGAP27	2.6126e-10	1.94508e-07	6.32018	Stomach	9.05695e-12	2.65935e-08	6.82075	Brain_Cerebellar_Hemisphere	6.92205e-11	2.66205e-07	6.52234	NA	NA	NA	1	1	1	0	3	6.07682	1.21935	6.7517	-0.93264	6.33493	-1.51261	NA	NA	1.2259e-09	0.22271	1.46127e-11	0.351006	2.37442e-10	0.13038	NA	NA	8.47474e-07	0.877385	2.96516e-08	0.949007	8.34476e-07	0.873404	NA	NA
ARHGAP27	2.6126e-10	1.94508e-07	6.32018	Stomach	9.05695e-12	2.65935e-08	6.82075	Brain_Cerebellum	6.92205e-11	2.44364e-07	6.52234	NA	NA	NA	1	1	1	0	3	6.07682	1.21935	6.7517	-0.93264	6.33493	-1.51261	NA	NA	1.2259e-09	0.22271	1.46127e-11	0.351006	2.37442e-10	0.13038	NA	NA	8.47474e-07	0.877385	2.96516e-08	0.949007	7.7501e-07	0.871132	NA	NA
ARHGAP27	2.6126e-10	1.94508e-07	6.32018	Stomach	9.05695e-12	2.65935e-08	6.82075	Brain_Cortex	6.74287e-12	3.05812e-08	6.863	NA	NA	NA	1	1	1	0	3	6.07682	1.21935	6.7517	-0.93264	6.78912	-0.97073	NA	NA	1.2259e-09	0.22271	1.46127e-11	0.351006	1.12823e-11	0.331683	NA	NA	8.47474e-07	0.877385	2.96516e-08	0.949007	5.25569e-08	0.936689	NA	NA
ARHGAP27	2.6126e-10	1.94508e-07	6.32018	Stomach	9.05695e-12	2.65935e-08	6.82075	Brain_Frontal_Cortex_BA9	2.92495e-11	1.79636e-07	6.6503	NA	NA	NA	1	1	1	0	3	6.07682	1.21935	6.7517	-0.93264	6.45615	-1.55462	NA	NA	1.2259e-09	0.22271	1.46127e-11	0.351006	1.074e-10	0.120036	NA	NA	8.47474e-07	0.877385	2.96516e-08	0.949007	4.43044e-07	0.864498	NA	NA
ARHGAP27	2.6126e-10	1.94508e-07	6.32018	Stomach	9.05695e-12	2.65935e-08	6.82075	Brain_Hippocampus	2.67608e-06	0.00233956	-4.69423	NA	NA	NA	1	1	1	0	3	6.07682	1.21935	6.7517	-0.93264	-4.78918	-0.0704225	NA	NA	1.2259e-09	0.22271	1.46127e-11	0.351006	1.67467e-06	0.943857	NA	NA	8.47474e-07	0.877385	2.96516e-08	0.949007	0.00164529	0.996465	NA	NA
ARHGAP27	2.6126e-10	1.94508e-07	6.32018	Stomach	9.05695e-12	2.65935e-08	6.82075	Brain_Hypothalamus	6.92205e-11	2.30138e-07	6.52234	NA	NA	NA	1	1	1	0	3	6.07682	1.21935	6.7517	-0.93264	6.33493	-1.51261	NA	NA	1.2259e-09	0.22271	1.46127e-11	0.351006	2.37442e-10	0.13038	NA	NA	8.47474e-07	0.877385	2.96516e-08	0.949007	6.32017e-07	0.892419	NA	NA
ARHGAP27	2.6126e-10	1.94508e-07	6.32018	Stomach	9.05695e-12	2.65935e-08	6.82075	Brain_Nucleus_accumbens_basal_ganglia	1.38977e-10	3.90045e-07	6.41701	NA	NA	NA	1	1	1	0	3	6.07682	1.21935	6.7517	-0.93264	6.21905	-1.56303	NA	NA	1.2259e-09	0.22271	1.46127e-11	0.351006	5.00168e-10	0.118047	NA	NA	8.47474e-07	0.877385	2.96516e-08	0.949007	1.20323e-06	0.879632	NA	NA
ARHGAP27	2.6126e-10	1.94508e-07	6.32018	Stomach	9.05695e-12	2.65935e-08	6.82075	Brain_Putamen_basal_ganglia	6.92205e-11	1.6889e-07	6.52234	NA	NA	NA	1	1	1	0	3	6.07682	1.21935	6.7517	-0.93264	6.33493	-1.51261	NA	NA	1.2259e-09	0.22271	1.46127e-11	0.351006	2.37442e-10	0.13038	NA	NA	8.47474e-07	0.877385	2.96516e-08	0.949007	5.36452e-07	0.862713	NA	NA
ARHGAP27	2.6126e-10	1.94508e-07	6.32018	Stomach	9.05695e-12	2.65935e-08	6.82075	Brain_Spinal_cord_cervical_c-1	1.4211e-10	3.56281e-07	-6.41361	NA	NA	NA	1	1	1	0	3	6.07682	1.21935	6.7517	-0.93264	-6.22696	1.5042	NA	NA	1.2259e-09	0.22271	1.46127e-11	0.351006	4.75585e-10	0.132529	NA	NA	8.47474e-07	0.877385	2.96516e-08	0.949007	1.0801e-06	0.899777	NA	NA
ARHGAP27	2.6126e-10	1.94508e-07	6.32018	Stomach	9.05695e-12	2.65935e-08	6.82075	Brain_Substantia_nigra	1.88783e-10	3.07527e-07	-6.3702	NA	NA	NA	1	1	1	0	3	6.07682	1.21935	6.7517	-0.93264	-6.18974	1.46218	NA	NA	1.2259e-09	0.22271	1.46127e-11	0.351006	6.02635e-10	0.143691	NA	NA	8.47474e-07	0.877385	2.96516e-08	0.949007	9.2866e-07	0.888954	NA	NA
ARHGAP27	2.6126e-10	1.94508e-07	6.32018	Stomach	9.05695e-12	2.65935e-08	6.82075	Breast_Mammary_Tissue	7.66193e-12	3.32509e-08	6.84473	NA	NA	NA	1	1	1	0	3	6.07682	1.21935	6.7517	-0.93264	6.78972	-0.874107	NA	NA	1.2259e-09	0.22271	1.46127e-11	0.351006	1.12353e-11	0.38206	NA	NA	8.47474e-07	0.877385	2.96516e-08	0.949007	4.92078e-08	0.971255	NA	NA
ARHGAP27	2.6126e-10	1.94508e-07	6.32018	Stomach	9.05695e-12	2.65935e-08	6.82075	Cells_EBV-transformed_lymphocytes	3.83559e-12	1.83379e-08	6.94311	NA	NA	NA	1	1	1	0	3	6.07682	1.21935	6.7517	-0.93264	6.78649	-1.39131	NA	NA	1.2259e-09	0.22271	1.46127e-11	0.351006	1.14895e-11	0.164132	NA	NA	8.47474e-07	0.877385	2.96516e-08	0.949007	4.57013e-08	0.8976	NA	NA
ARHGAP27	2.6126e-10	1.94508e-07	6.32018	Stomach	9.05695e-12	2.65935e-08	6.82075	Colon_Sigmoid	6.54959e-12	3.02105e-08	6.86715	NA	NA	NA	1	1	1	0	3	6.07682	1.21935	6.7517	-0.93264	6.81125	-0.880559	NA	NA	1.2259e-09	0.22271	1.46127e-11	0.351006	9.67569e-12	0.378557	NA	NA	8.47474e-07	0.877385	2.96516e-08	0.949007	4.5831e-08	0.969026	NA	NA
ARHGAP27	2.6126e-10	1.94508e-07	6.32018	Stomach	9.05695e-12	2.65935e-08	6.82075	Colon_Transverse	2.94084e-12	1.57041e-08	6.98052	NA	NA	NA	1	1	1	0	3	6.07682	1.21935	6.7517	-0.93264	6.90701	-0.979108	NA	NA	1.2259e-09	0.22271	1.46127e-11	0.351006	4.94979e-12	0.327527	NA	NA	8.47474e-07	0.877385	2.96516e-08	0.949007	2.32753e-08	0.952957	NA	NA
ARHGAP27	2.6126e-10	1.94508e-07	6.32018	Stomach	9.05695e-12	2.65935e-08	6.82075	Esophagus_Gastroesophageal_Junction	6.92205e-11	2.55419e-07	6.52234	NA	NA	NA	1	1	1	0	3	6.07682	1.21935	6.7517	-0.93264	6.33493	-1.51261	NA	NA	1.2259e-09	0.22271	1.46127e-11	0.351006	2.37442e-10	0.13038	NA	NA	8.47474e-07	0.877385	2.96516e-08	0.949007	7.77052e-07	0.876714	NA	NA
ARHGAP27	2.6126e-10	1.94508e-07	6.32018	Stomach	9.05695e-12	2.65935e-08	6.82075	Esophagus_Mucosa	9.52417e-12	2.11429e-08	6.81352	NA	NA	NA	1	1	1	0	3	6.07682	1.21935	6.7517	-0.93264	6.75501	-0.888957	NA	NA	1.2259e-09	0.22271	1.46127e-11	0.351006	1.42823e-11	0.374026	NA	NA	8.47474e-07	0.877385	2.96516e-08	0.949007	2.8237e-08	0.971986	NA	NA
ARHGAP27	2.6126e-10	1.94508e-07	6.32018	Stomach	9.05695e-12	2.65935e-08	6.82075	Esophagus_Muscularis	6.92205e-11	2.42618e-07	6.52234	NA	NA	NA	1	1	1	0	3	6.07682	1.21935	6.7517	-0.93264	6.33493	-1.51261	NA	NA	1.2259e-09	0.22271	1.46127e-11	0.351006	2.37442e-10	0.13038	NA	NA	8.47474e-07	0.877385	2.96516e-08	0.949007	5.9165e-07	0.889459	NA	NA
ARHGAP27	2.6126e-10	1.94508e-07	6.32018	Stomach	9.05695e-12	2.65935e-08	6.82075	Heart_Atrial_Appendage	1.86014e-11	8.76872e-08	6.7166	NA	NA	NA	1	1	1	0	3	6.07682	1.21935	6.7517	-0.93264	6.67751	-0.782734	NA	NA	1.2259e-09	0.22271	1.46127e-11	0.351006	2.43032e-11	0.433784	NA	NA	8.47474e-07	0.877385	2.96516e-08	0.949007	1.17737e-07	0.969686	NA	NA
ARHGAP27	2.6126e-10	1.94508e-07	6.32018	Stomach	9.05695e-12	2.65935e-08	6.82075	Heart_Left_Ventricle	1.04237e-11	3.37967e-08	6.80053	NA	NA	NA	1	1	1	0	3	6.07682	1.21935	6.7517	-0.93264	6.75226	-0.836259	NA	NA	1.2259e-09	0.22271	1.46127e-11	0.351006	1.45556e-11	0.403009	NA	NA	8.47474e-07	0.877385	2.96516e-08	0.949007	4.24423e-08	0.967404	NA	NA
ARHGAP27	2.6126e-10	1.94508e-07	6.32018	Stomach	9.05695e-12	2.65935e-08	6.82075	Kidney_Cortex	1.4211e-10	3.2401e-07	-6.41361	NA	NA	NA	1	1	1	0	3	6.07682	1.21935	6.7517	-0.93264	-6.22696	1.5042	NA	NA	1.2259e-09	0.22271	1.46127e-11	0.351006	4.75585e-10	0.132529	NA	NA	8.47474e-07	0.877385	2.96516e-08	0.949007	8.92578e-07	0.902371	NA	NA
ARHGAP27	2.6126e-10	1.94508e-07	6.32018	Stomach	9.05695e-12	2.65935e-08	6.82075	Liver	2.92495e-11	8.53292e-08	6.6503	NA	NA	NA	1	1	1	0	3	6.07682	1.21935	6.7517	-0.93264	6.45615	-1.55462	NA	NA	1.2259e-09	0.22271	1.46127e-11	0.351006	1.074e-10	0.120036	NA	NA	8.47474e-07	0.877385	2.96516e-08	0.949007	3.22109e-07	0.895277	NA	NA
ARHGAP27	2.6126e-10	1.94508e-07	6.32018	Stomach	9.05695e-12	2.65935e-08	6.82075	Lung	3.11101e-12	9.83165e-09	6.97262	NA	NA	NA	1	1	1	0	3	6.07682	1.21935	6.7517	-0.93264	6.89405	-1.00385	NA	NA	1.2259e-09	0.22271	1.46127e-11	0.351006	5.42255e-12	0.315451	NA	NA	8.47474e-07	0.877385	2.96516e-08	0.949007	1.76134e-08	0.947383	NA	NA
ARHGAP27	2.6126e-10	1.94508e-07	6.32018	Stomach	9.05695e-12	2.65935e-08	6.82075	Minor_Salivary_Gland	2.88085e-12	1.18979e-08	6.98342	NA	NA	NA	1	1	1	0	3	6.07682	1.21935	6.7517	-0.93264	6.88526	-1.10077	NA	NA	1.2259e-09	0.22271	1.46127e-11	0.351006	5.76832e-12	0.270998	NA	NA	8.47474e-07	0.877385	2.96516e-08	0.949007	2.44849e-08	0.94115	NA	NA
ARHGAP27	2.6126e-10	1.94508e-07	6.32018	Stomach	9.05695e-12	2.65935e-08	6.82075	Muscle_Skeletal	2.92495e-11	9.17667e-08	-6.6503	NA	NA	NA	1	1	1	0	3	6.07682	1.21935	6.7517	-0.93264	-6.45615	1.55462	NA	NA	1.2259e-09	0.22271	1.46127e-11	0.351006	1.074e-10	0.120036	NA	NA	8.47474e-07	0.877385	2.96516e-08	0.949007	2.76621e-07	0.892737	NA	NA
ARHGAP27	2.6126e-10	1.94508e-07	6.32018	Stomach	9.05695e-12	2.65935e-08	6.82075	Nerve_Tibial	3.62137e-11	1.26303e-07	6.6188	NA	NA	NA	1	1	1	0	3	6.07682	1.21935	6.7517	-0.93264	6.59223	-0.708992	NA	NA	1.2259e-09	0.22271	1.46127e-11	0.351006	4.33282e-11	0.478329	NA	NA	8.47474e-07	0.877385	2.96516e-08	0.949007	1.7741e-07	0.975334	NA	NA
ARHGAP27	2.6126e-10	1.94508e-07	6.32018	Stomach	9.05695e-12	2.65935e-08	6.82075	Ovary	8.18195e-07	0.00069478	4.93098	NA	NA	NA	1	1	1	0	3	6.07682	1.21935	6.7517	-0.93264	5.01032	-0.0295775	NA	NA	1.2259e-09	0.22271	1.46127e-11	0.351006	5.43409e-07	0.976404	NA	NA	8.47474e-07	0.877385	2.96516e-08	0.949007	0.000565864	0.999169	NA	NA
ARHGAP27	2.6126e-10	1.94508e-07	6.32018	Stomach	9.05695e-12	2.65935e-08	6.82075	Pancreas	4.548e-12	2.70674e-08	6.91901	NA	NA	NA	1	1	1	0	3	6.07682	1.21935	6.7517	-0.93264	6.85624	-0.917196	NA	NA	1.2259e-09	0.22271	1.46127e-11	0.351006	7.0698e-12	0.35904	NA	NA	8.47474e-07	0.877385	2.96516e-08	0.949007	4.30886e-08	0.960811	NA	NA
ARHGAP27	2.6126e-10	1.94508e-07	6.32018	Stomach	9.05695e-12	2.65935e-08	6.82075	Pituitary	4.65501e-12	2.18752e-08	6.91572	NA	NA	NA	1	1	1	0	3	6.07682	1.21935	6.7517	-0.93264	6.83418	-1.01813	NA	NA	1.2259e-09	0.22271	1.46127e-11	0.351006	8.2476e-12	0.308616	NA	NA	8.47474e-07	0.877385	2.96516e-08	0.949007	3.98571e-08	0.945085	NA	NA
ARHGAP27	2.6126e-10	1.94508e-07	6.32018	Stomach	9.05695e-12	2.65935e-08	6.82075	Prostate	1.21589e-11	6.54534e-08	6.77831	NA	NA	NA	1	1	1	0	3	6.07682	1.21935	6.7517	-0.93264	6.70834	-0.943632	NA	NA	1.2259e-09	0.22271	1.46127e-11	0.351006	1.96852e-11	0.345358	NA	NA	8.47474e-07	0.877385	2.96516e-08	0.949007	1.09063e-07	0.949876	NA	NA
ARHGAP27	2.6126e-10	1.94508e-07	6.32018	Stomach	9.05695e-12	2.65935e-08	6.82075	Skin_Not_Sun_Exposed_Suprapubic	3.56083e-12	1.68112e-08	6.9536	NA	NA	NA	1	1	1	0	3	6.07682	1.21935	6.7517	-0.93264	6.88285	-0.962861	NA	NA	1.2259e-09	0.22271	1.46127e-11	0.351006	5.86687e-12	0.335617	NA	NA	8.47474e-07	0.877385	2.96516e-08	0.949007	2.84216e-08	0.949152	NA	NA
ARHGAP27	2.6126e-10	1.94508e-07	6.32018	Stomach	9.05695e-12	2.65935e-08	6.82075	Skin_Sun_Exposed_Lower_leg	2.14013e-12	7.12877e-09	-7.02503	NA	NA	NA	1	1	1	0	3	6.07682	1.21935	6.7517	-0.93264	-6.86705	1.40529	NA	NA	1.2259e-09	0.22271	1.46127e-11	0.351006	6.55436e-12	0.159934	NA	NA	8.47474e-07	0.877385	2.96516e-08	0.949007	1.90921e-08	0.893545	NA	NA
ARHGAP27	2.6126e-10	1.94508e-07	6.32018	Stomach	9.05695e-12	2.65935e-08	6.82075	Small_Intestine_Terminal_Ileum	1.18108e-12	5.09266e-09	7.10756	NA	NA	NA	1	1	1	0	3	6.07682	1.21935	6.7517	-0.93264	7.02702	-1.02558	NA	NA	1.2259e-09	0.22271	1.46127e-11	0.351006	2.10986e-12	0.305091	NA	NA	8.47474e-07	0.877385	2.96516e-08	0.949007	6.73745e-09	0.952839	NA	NA
ARHGAP27	2.6126e-10	1.94508e-07	6.32018	Stomach	9.05695e-12	2.65935e-08	6.82075	Spleen	2.67268e-13	2.74671e-09	-7.30994	NA	NA	NA	1	1	1	0	3	6.07682	1.21935	6.7517	-0.93264	-7.19632	1.20687	NA	NA	1.2259e-09	0.22271	1.46127e-11	0.351006	6.18574e-13	0.227481	NA	NA	8.47474e-07	0.877385	2.96516e-08	0.949007	3.91718e-09	0.924515	NA	NA
ARHGAP27	2.6126e-10	1.94508e-07	6.32018	Stomach	9.05695e-12	2.65935e-08	6.82075	Stomach	6.92205e-11	2.04416e-07	6.52234	NA	NA	NA	1	1	1	0	3	6.07682	1.21935	6.7517	-0.93264	6.33493	-1.51261	NA	NA	1.2259e-09	0.22271	1.46127e-11	0.351006	2.37442e-10	0.13038	NA	NA	8.47474e-07	0.877385	2.96516e-08	0.949007	6.21536e-07	0.897845	NA	NA
ARHGAP27	2.6126e-10	1.94508e-07	6.32018	Stomach	9.05695e-12	2.65935e-08	6.82075	Testis	2.68974e-12	1.80734e-08	6.99305	NA	NA	NA	1	1	1	0	3	6.07682	1.21935	6.7517	-0.93264	6.89694	-1.09127	NA	NA	1.2259e-09	0.22271	1.46127e-11	0.351006	5.31332e-12	0.275153	NA	NA	8.47474e-07	0.877385	2.96516e-08	0.949007	3.65981e-08	0.922182	NA	NA
ARHGAP27	2.6126e-10	1.94508e-07	6.32018	Stomach	9.05695e-12	2.65935e-08	6.82075	Thyroid	1.86863e-11	6.03314e-08	6.71594	NA	NA	NA	1	1	1	0	3	6.07682	1.21935	6.7517	-0.93264	6.67572	-0.788374	NA	NA	1.2259e-09	0.22271	1.46127e-11	0.351006	2.46027e-11	0.430478	NA	NA	8.47474e-07	0.877385	2.96516e-08	0.949007	6.90862e-08	0.967723	NA	NA
ARHGAP27	2.6126e-10	1.94508e-07	6.32018	Stomach	9.05695e-12	2.65935e-08	6.82075	Uterus	2.92495e-11	1.25476e-07	-6.6503	NA	NA	NA	1	1	1	0	3	6.07682	1.21935	6.7517	-0.93264	-6.45615	1.55462	NA	NA	1.2259e-09	0.22271	1.46127e-11	0.351006	1.074e-10	0.120036	NA	NA	8.47474e-07	0.877385	2.96516e-08	0.949007	4.1423e-07	0.88807	NA	NA
ARHGAP27	2.6126e-10	1.94508e-07	6.32018	Stomach	9.05695e-12	2.65935e-08	6.82075	Vagina	4.02824e-11	2.82903e-07	6.60304	NA	NA	NA	1	1	1	0	3	6.07682	1.21935	6.7517	-0.93264	6.58829	-0.648165	NA	NA	1.2259e-09	0.22271	1.46127e-11	0.351006	4.44933e-11	0.516878	NA	NA	8.47474e-07	0.877385	2.96516e-08	0.949007	4.28189e-07	0.981905	NA	NA
ARHGAP27	2.6126e-10	1.94508e-07	6.32018	Stomach	9.05695e-12	2.65935e-08	6.82075	Whole_Blood	1.4211e-10	2.7042e-07	-6.41361	NA	NA	NA	1	1	1	0	3	6.07682	1.21935	6.7517	-0.93264	-6.22696	1.5042	NA	NA	1.2259e-09	0.22271	1.46127e-11	0.351006	4.75585e-10	0.132529	NA	NA	8.47474e-07	0.877385	2.96516e-08	0.949007	7.15499e-07	0.881206	NA	NA
ARHGAP27	2.6126e-10	1.94508e-07	6.32018	Stomach	9.05695e-12	2.65935e-08	6.82075	smultixcan	9.41252e-12	2.9723e-08	1.45045	NA	NA	NA	1	1	1	0	3	6.07682	1.21935	6.7517	-0.93264	1.5	0.125317	NA	NA	1.2259e-09	0.22271	1.46127e-11	0.351006	2.18449e-11	0.241788	NA	NA	8.47474e-07	0.877385	2.96516e-08	0.949007	6.05703e-08	0.907573	NA	NA
ARHGAP27	2.6126e-10	1.94508e-07	6.32018	Thyroid	7.7461e-06	0.00486824	4.47208	Adipose_Subcutaneous	4.98183e-12	2.79838e-08	6.90609	NA	NA	NA	1	1	1	0	3	6.07682	1.21935	2.42002	-0.0292502	6.84338	-0.918252	NA	NA	1.2259e-09	0.22271	0.0155195	0.976665	7.73485e-12	0.358487	NA	NA	8.47474e-07	0.877385	0.41417	0.999765	3.82621e-08	0.954091	NA	NA
ARHGAP27	2.6126e-10	1.94508e-07	6.32018	Thyroid	7.7461e-06	0.00486824	4.47208	Adipose_Visceral_Omentum	2.92495e-11	8.68445e-08	6.6503	NA	NA	NA	1	1	1	0	3	6.07682	1.21935	2.42002	-0.0292502	6.45615	-1.55462	NA	NA	1.2259e-09	0.22271	0.0155195	0.976665	1.074e-10	0.120036	NA	NA	8.47474e-07	0.877385	0.41417	0.999765	2.49562e-07	0.887723	NA	NA
ARHGAP27	2.6126e-10	1.94508e-07	6.32018	Thyroid	7.7461e-06	0.00486824	4.47208	Adrenal_Gland	1.88783e-10	5.36219e-07	-6.3702	NA	NA	NA	1	1	1	0	3	6.07682	1.21935	2.42002	-0.0292502	-6.18974	1.46218	NA	NA	1.2259e-09	0.22271	0.0155195	0.976665	6.02635e-10	0.143691	NA	NA	8.47474e-07	0.877385	0.41417	0.999765	1.25537e-06	0.89805	NA	NA
ARHGAP27	2.6126e-10	1.94508e-07	6.32018	Thyroid	7.7461e-06	0.00486824	4.47208	Artery_Aorta	1.26451e-12	5.68687e-09	7.09814	NA	NA	NA	1	1	1	0	3	6.07682	1.21935	2.42002	-0.0292502	6.99496	-1.13874	NA	NA	1.2259e-09	0.22271	0.0155195	0.976665	2.65342e-12	0.25481	NA	NA	8.47474e-07	0.877385	0.41417	0.999765	1.22721e-08	0.923816	NA	NA
ARHGAP27	2.6126e-10	1.94508e-07	6.32018	Thyroid	7.7461e-06	0.00486824	4.47208	Artery_Coronary	2.92495e-11	1.3062e-07	6.6503	NA	NA	NA	1	1	1	0	3	6.07682	1.21935	2.42002	-0.0292502	6.45615	-1.55462	NA	NA	1.2259e-09	0.22271	0.0155195	0.976665	1.074e-10	0.120036	NA	NA	8.47474e-07	0.877385	0.41417	0.999765	2.82035e-07	0.875616	NA	NA
ARHGAP27	2.6126e-10	1.94508e-07	6.32018	Thyroid	7.7461e-06	0.00486824	4.47208	Artery_Tibial	2.92495e-11	1.8722e-07	-6.6503	NA	NA	NA	1	1	1	0	3	6.07682	1.21935	2.42002	-0.0292502	-6.45615	1.55462	NA	NA	1.2259e-09	0.22271	0.0155195	0.976665	1.074e-10	0.120036	NA	NA	8.47474e-07	0.877385	0.41417	0.999765	5.23371e-07	0.874197	NA	NA
ARHGAP27	2.6126e-10	1.94508e-07	6.32018	Thyroid	7.7461e-06	0.00486824	4.47208	Brain_Amygdala	1.4211e-10	3.2957e-07	-6.41361	NA	NA	NA	1	1	1	0	3	6.07682	1.21935	2.42002	-0.0292502	-6.22696	1.5042	NA	NA	1.2259e-09	0.22271	0.0155195	0.976665	4.75585e-10	0.132529	NA	NA	8.47474e-07	0.877385	0.41417	0.999765	9.08748e-07	0.893194	NA	NA
ARHGAP27	2.6126e-10	1.94508e-07	6.32018	Thyroid	7.7461e-06	0.00486824	4.47208	Brain_Anterior_cingulate_cortex_BA24	1.63061e-06	0.00157248	4.79452	NA	NA	NA	1	1	1	0	3	6.07682	1.21935	2.42002	-0.0292502	4.87885	0.00735817	NA	NA	1.2259e-09	0.22271	0.0155195	0.976665	1.06707e-06	0.994129	NA	NA	8.47474e-07	0.877385	0.41417	0.999765	0.00128285	0.999443	NA	NA
ARHGAP27	2.6126e-10	1.94508e-07	6.32018	Thyroid	7.7461e-06	0.00486824	4.47208	Brain_Caudate_basal_ganglia	2.92495e-11	1.20698e-07	-6.6503	NA	NA	NA	1	1	1	0	3	6.07682	1.21935	2.42002	-0.0292502	-6.45615	1.55462	NA	NA	1.2259e-09	0.22271	0.0155195	0.976665	1.074e-10	0.120036	NA	NA	8.47474e-07	0.877385	0.41417	0.999765	3.03872e-07	0.877757	NA	NA
ARHGAP27	2.6126e-10	1.94508e-07	6.32018	Thyroid	7.7461e-06	0.00486824	4.47208	Brain_Cerebellar_Hemisphere	6.92205e-11	2.66205e-07	6.52234	NA	NA	NA	1	1	1	0	3	6.07682	1.21935	2.42002	-0.0292502	6.33493	-1.51261	NA	NA	1.2259e-09	0.22271	0.0155195	0.976665	2.37442e-10	0.13038	NA	NA	8.47474e-07	0.877385	0.41417	0.999765	8.34476e-07	0.873404	NA	NA
ARHGAP27	2.6126e-10	1.94508e-07	6.32018	Thyroid	7.7461e-06	0.00486824	4.47208	Brain_Cerebellum	6.92205e-11	2.44364e-07	6.52234	NA	NA	NA	1	1	1	0	3	6.07682	1.21935	2.42002	-0.0292502	6.33493	-1.51261	NA	NA	1.2259e-09	0.22271	0.0155195	0.976665	2.37442e-10	0.13038	NA	NA	8.47474e-07	0.877385	0.41417	0.999765	7.7501e-07	0.871132	NA	NA
ARHGAP27	2.6126e-10	1.94508e-07	6.32018	Thyroid	7.7461e-06	0.00486824	4.47208	Brain_Cortex	6.74287e-12	3.05812e-08	6.863	NA	NA	NA	1	1	1	0	3	6.07682	1.21935	2.42002	-0.0292502	6.78912	-0.97073	NA	NA	1.2259e-09	0.22271	0.0155195	0.976665	1.12823e-11	0.331683	NA	NA	8.47474e-07	0.877385	0.41417	0.999765	5.25569e-08	0.936689	NA	NA
ARHGAP27	2.6126e-10	1.94508e-07	6.32018	Thyroid	7.7461e-06	0.00486824	4.47208	Brain_Frontal_Cortex_BA9	2.92495e-11	1.79636e-07	6.6503	NA	NA	NA	1	1	1	0	3	6.07682	1.21935	2.42002	-0.0292502	6.45615	-1.55462	NA	NA	1.2259e-09	0.22271	0.0155195	0.976665	1.074e-10	0.120036	NA	NA	8.47474e-07	0.877385	0.41417	0.999765	4.43044e-07	0.864498	NA	NA
ARHGAP27	2.6126e-10	1.94508e-07	6.32018	Thyroid	7.7461e-06	0.00486824	4.47208	Brain_Hippocampus	2.67608e-06	0.00233956	-4.69423	NA	NA	NA	1	1	1	0	3	6.07682	1.21935	2.42002	-0.0292502	-4.78918	-0.0704225	NA	NA	1.2259e-09	0.22271	0.0155195	0.976665	1.67467e-06	0.943857	NA	NA	8.47474e-07	0.877385	0.41417	0.999765	0.00164529	0.996465	NA	NA
ARHGAP27	2.6126e-10	1.94508e-07	6.32018	Thyroid	7.7461e-06	0.00486824	4.47208	Brain_Hypothalamus	6.92205e-11	2.30138e-07	6.52234	NA	NA	NA	1	1	1	0	3	6.07682	1.21935	2.42002	-0.0292502	6.33493	-1.51261	NA	NA	1.2259e-09	0.22271	0.0155195	0.976665	2.37442e-10	0.13038	NA	NA	8.47474e-07	0.877385	0.41417	0.999765	6.32017e-07	0.892419	NA	NA
ARHGAP27	2.6126e-10	1.94508e-07	6.32018	Thyroid	7.7461e-06	0.00486824	4.47208	Brain_Nucleus_accumbens_basal_ganglia	1.38977e-10	3.90045e-07	6.41701	NA	NA	NA	1	1	1	0	3	6.07682	1.21935	2.42002	-0.0292502	6.21905	-1.56303	NA	NA	1.2259e-09	0.22271	0.0155195	0.976665	5.00168e-10	0.118047	NA	NA	8.47474e-07	0.877385	0.41417	0.999765	1.20323e-06	0.879632	NA	NA
ARHGAP27	2.6126e-10	1.94508e-07	6.32018	Thyroid	7.7461e-06	0.00486824	4.47208	Brain_Putamen_basal_ganglia	6.92205e-11	1.6889e-07	6.52234	NA	NA	NA	1	1	1	0	3	6.07682	1.21935	2.42002	-0.0292502	6.33493	-1.51261	NA	NA	1.2259e-09	0.22271	0.0155195	0.976665	2.37442e-10	0.13038	NA	NA	8.47474e-07	0.877385	0.41417	0.999765	5.36452e-07	0.862713	NA	NA
ARHGAP27	2.6126e-10	1.94508e-07	6.32018	Thyroid	7.7461e-06	0.00486824	4.47208	Brain_Spinal_cord_cervical_c-1	1.4211e-10	3.56281e-07	-6.41361	NA	NA	NA	1	1	1	0	3	6.07682	1.21935	2.42002	-0.0292502	-6.22696	1.5042	NA	NA	1.2259e-09	0.22271	0.0155195	0.976665	4.75585e-10	0.132529	NA	NA	8.47474e-07	0.877385	0.41417	0.999765	1.0801e-06	0.899777	NA	NA
ARHGAP27	2.6126e-10	1.94508e-07	6.32018	Thyroid	7.7461e-06	0.00486824	4.47208	Brain_Substantia_nigra	1.88783e-10	3.07527e-07	-6.3702	NA	NA	NA	1	1	1	0	3	6.07682	1.21935	2.42002	-0.0292502	-6.18974	1.46218	NA	NA	1.2259e-09	0.22271	0.0155195	0.976665	6.02635e-10	0.143691	NA	NA	8.47474e-07	0.877385	0.41417	0.999765	9.2866e-07	0.888954	NA	NA
ARHGAP27	2.6126e-10	1.94508e-07	6.32018	Thyroid	7.7461e-06	0.00486824	4.47208	Breast_Mammary_Tissue	7.66193e-12	3.32509e-08	6.84473	NA	NA	NA	1	1	1	0	3	6.07682	1.21935	2.42002	-0.0292502	6.78972	-0.874107	NA	NA	1.2259e-09	0.22271	0.0155195	0.976665	1.12353e-11	0.38206	NA	NA	8.47474e-07	0.877385	0.41417	0.999765	4.92078e-08	0.971255	NA	NA
ARHGAP27	2.6126e-10	1.94508e-07	6.32018	Thyroid	7.7461e-06	0.00486824	4.47208	Cells_EBV-transformed_lymphocytes	3.83559e-12	1.83379e-08	6.94311	NA	NA	NA	1	1	1	0	3	6.07682	1.21935	2.42002	-0.0292502	6.78649	-1.39131	NA	NA	1.2259e-09	0.22271	0.0155195	0.976665	1.14895e-11	0.164132	NA	NA	8.47474e-07	0.877385	0.41417	0.999765	4.57013e-08	0.8976	NA	NA
ARHGAP27	2.6126e-10	1.94508e-07	6.32018	Thyroid	7.7461e-06	0.00486824	4.47208	Colon_Sigmoid	6.54959e-12	3.02105e-08	6.86715	NA	NA	NA	1	1	1	0	3	6.07682	1.21935	2.42002	-0.0292502	6.81125	-0.880559	NA	NA	1.2259e-09	0.22271	0.0155195	0.976665	9.67569e-12	0.378557	NA	NA	8.47474e-07	0.877385	0.41417	0.999765	4.5831e-08	0.969026	NA	NA
ARHGAP27	2.6126e-10	1.94508e-07	6.32018	Thyroid	7.7461e-06	0.00486824	4.47208	Colon_Transverse	2.94084e-12	1.57041e-08	6.98052	NA	NA	NA	1	1	1	0	3	6.07682	1.21935	2.42002	-0.0292502	6.90701	-0.979108	NA	NA	1.2259e-09	0.22271	0.0155195	0.976665	4.94979e-12	0.327527	NA	NA	8.47474e-07	0.877385	0.41417	0.999765	2.32753e-08	0.952957	NA	NA
ARHGAP27	2.6126e-10	1.94508e-07	6.32018	Thyroid	7.7461e-06	0.00486824	4.47208	Esophagus_Gastroesophageal_Junction	6.92205e-11	2.55419e-07	6.52234	NA	NA	NA	1	1	1	0	3	6.07682	1.21935	2.42002	-0.0292502	6.33493	-1.51261	NA	NA	1.2259e-09	0.22271	0.0155195	0.976665	2.37442e-10	0.13038	NA	NA	8.47474e-07	0.877385	0.41417	0.999765	7.77052e-07	0.876714	NA	NA
ARHGAP27	2.6126e-10	1.94508e-07	6.32018	Thyroid	7.7461e-06	0.00486824	4.47208	Esophagus_Mucosa	9.52417e-12	2.11429e-08	6.81352	NA	NA	NA	1	1	1	0	3	6.07682	1.21935	2.42002	-0.0292502	6.75501	-0.888957	NA	NA	1.2259e-09	0.22271	0.0155195	0.976665	1.42823e-11	0.374026	NA	NA	8.47474e-07	0.877385	0.41417	0.999765	2.8237e-08	0.971986	NA	NA
ARHGAP27	2.6126e-10	1.94508e-07	6.32018	Thyroid	7.7461e-06	0.00486824	4.47208	Esophagus_Muscularis	6.92205e-11	2.42618e-07	6.52234	NA	NA	NA	1	1	1	0	3	6.07682	1.21935	2.42002	-0.0292502	6.33493	-1.51261	NA	NA	1.2259e-09	0.22271	0.0155195	0.976665	2.37442e-10	0.13038	NA	NA	8.47474e-07	0.877385	0.41417	0.999765	5.9165e-07	0.889459	NA	NA
ARHGAP27	2.6126e-10	1.94508e-07	6.32018	Thyroid	7.7461e-06	0.00486824	4.47208	Heart_Atrial_Appendage	1.86014e-11	8.76872e-08	6.7166	NA	NA	NA	1	1	1	0	3	6.07682	1.21935	2.42002	-0.0292502	6.67751	-0.782734	NA	NA	1.2259e-09	0.22271	0.0155195	0.976665	2.43032e-11	0.433784	NA	NA	8.47474e-07	0.877385	0.41417	0.999765	1.17737e-07	0.969686	NA	NA
ARHGAP27	2.6126e-10	1.94508e-07	6.32018	Thyroid	7.7461e-06	0.00486824	4.47208	Heart_Left_Ventricle	1.04237e-11	3.37967e-08	6.80053	NA	NA	NA	1	1	1	0	3	6.07682	1.21935	2.42002	-0.0292502	6.75226	-0.836259	NA	NA	1.2259e-09	0.22271	0.0155195	0.976665	1.45556e-11	0.403009	NA	NA	8.47474e-07	0.877385	0.41417	0.999765	4.24423e-08	0.967404	NA	NA
ARHGAP27	2.6126e-10	1.94508e-07	6.32018	Thyroid	7.7461e-06	0.00486824	4.47208	Kidney_Cortex	1.4211e-10	3.2401e-07	-6.41361	NA	NA	NA	1	1	1	0	3	6.07682	1.21935	2.42002	-0.0292502	-6.22696	1.5042	NA	NA	1.2259e-09	0.22271	0.0155195	0.976665	4.75585e-10	0.132529	NA	NA	8.47474e-07	0.877385	0.41417	0.999765	8.92578e-07	0.902371	NA	NA
ARHGAP27	2.6126e-10	1.94508e-07	6.32018	Thyroid	7.7461e-06	0.00486824	4.47208	Liver	2.92495e-11	8.53292e-08	6.6503	NA	NA	NA	1	1	1	0	3	6.07682	1.21935	2.42002	-0.0292502	6.45615	-1.55462	NA	NA	1.2259e-09	0.22271	0.0155195	0.976665	1.074e-10	0.120036	NA	NA	8.47474e-07	0.877385	0.41417	0.999765	3.22109e-07	0.895277	NA	NA
ARHGAP27	2.6126e-10	1.94508e-07	6.32018	Thyroid	7.7461e-06	0.00486824	4.47208	Lung	3.11101e-12	9.83165e-09	6.97262	NA	NA	NA	1	1	1	0	3	6.07682	1.21935	2.42002	-0.0292502	6.89405	-1.00385	NA	NA	1.2259e-09	0.22271	0.0155195	0.976665	5.42255e-12	0.315451	NA	NA	8.47474e-07	0.877385	0.41417	0.999765	1.76134e-08	0.947383	NA	NA
ARHGAP27	2.6126e-10	1.94508e-07	6.32018	Thyroid	7.7461e-06	0.00486824	4.47208	Minor_Salivary_Gland	2.88085e-12	1.18979e-08	6.98342	NA	NA	NA	1	1	1	0	3	6.07682	1.21935	2.42002	-0.0292502	6.88526	-1.10077	NA	NA	1.2259e-09	0.22271	0.0155195	0.976665	5.76832e-12	0.270998	NA	NA	8.47474e-07	0.877385	0.41417	0.999765	2.44849e-08	0.94115	NA	NA
ARHGAP27	2.6126e-10	1.94508e-07	6.32018	Thyroid	7.7461e-06	0.00486824	4.47208	Muscle_Skeletal	2.92495e-11	9.17667e-08	-6.6503	NA	NA	NA	1	1	1	0	3	6.07682	1.21935	2.42002	-0.0292502	-6.45615	1.55462	NA	NA	1.2259e-09	0.22271	0.0155195	0.976665	1.074e-10	0.120036	NA	NA	8.47474e-07	0.877385	0.41417	0.999765	2.76621e-07	0.892737	NA	NA
ARHGAP27	2.6126e-10	1.94508e-07	6.32018	Thyroid	7.7461e-06	0.00486824	4.47208	Nerve_Tibial	3.62137e-11	1.26303e-07	6.6188	NA	NA	NA	1	1	1	0	3	6.07682	1.21935	2.42002	-0.0292502	6.59223	-0.708992	NA	NA	1.2259e-09	0.22271	0.0155195	0.976665	4.33282e-11	0.478329	NA	NA	8.47474e-07	0.877385	0.41417	0.999765	1.7741e-07	0.975334	NA	NA
ARHGAP27	2.6126e-10	1.94508e-07	6.32018	Thyroid	7.7461e-06	0.00486824	4.47208	Ovary	8.18195e-07	0.00069478	4.93098	NA	NA	NA	1	1	1	0	3	6.07682	1.21935	2.42002	-0.0292502	5.01032	-0.0295775	NA	NA	1.2259e-09	0.22271	0.0155195	0.976665	5.43409e-07	0.976404	NA	NA	8.47474e-07	0.877385	0.41417	0.999765	0.000565864	0.999169	NA	NA
ARHGAP27	2.6126e-10	1.94508e-07	6.32018	Thyroid	7.7461e-06	0.00486824	4.47208	Pancreas	4.548e-12	2.70674e-08	6.91901	NA	NA	NA	1	1	1	0	3	6.07682	1.21935	2.42002	-0.0292502	6.85624	-0.917196	NA	NA	1.2259e-09	0.22271	0.0155195	0.976665	7.0698e-12	0.35904	NA	NA	8.47474e-07	0.877385	0.41417	0.999765	4.30886e-08	0.960811	NA	NA
ARHGAP27	2.6126e-10	1.94508e-07	6.32018	Thyroid	7.7461e-06	0.00486824	4.47208	Pituitary	4.65501e-12	2.18752e-08	6.91572	NA	NA	NA	1	1	1	0	3	6.07682	1.21935	2.42002	-0.0292502	6.83418	-1.01813	NA	NA	1.2259e-09	0.22271	0.0155195	0.976665	8.2476e-12	0.308616	NA	NA	8.47474e-07	0.877385	0.41417	0.999765	3.98571e-08	0.945085	NA	NA
ARHGAP27	2.6126e-10	1.94508e-07	6.32018	Thyroid	7.7461e-06	0.00486824	4.47208	Prostate	1.21589e-11	6.54534e-08	6.77831	NA	NA	NA	1	1	1	0	3	6.07682	1.21935	2.42002	-0.0292502	6.70834	-0.943632	NA	NA	1.2259e-09	0.22271	0.0155195	0.976665	1.96852e-11	0.345358	NA	NA	8.47474e-07	0.877385	0.41417	0.999765	1.09063e-07	0.949876	NA	NA
ARHGAP27	2.6126e-10	1.94508e-07	6.32018	Thyroid	7.7461e-06	0.00486824	4.47208	Skin_Not_Sun_Exposed_Suprapubic	3.56083e-12	1.68112e-08	6.9536	NA	NA	NA	1	1	1	0	3	6.07682	1.21935	2.42002	-0.0292502	6.88285	-0.962861	NA	NA	1.2259e-09	0.22271	0.0155195	0.976665	5.86687e-12	0.335617	NA	NA	8.47474e-07	0.877385	0.41417	0.999765	2.84216e-08	0.949152	NA	NA
ARHGAP27	2.6126e-10	1.94508e-07	6.32018	Thyroid	7.7461e-06	0.00486824	4.47208	Skin_Sun_Exposed_Lower_leg	2.14013e-12	7.12877e-09	-7.02503	NA	NA	NA	1	1	1	0	3	6.07682	1.21935	2.42002	-0.0292502	-6.86705	1.40529	NA	NA	1.2259e-09	0.22271	0.0155195	0.976665	6.55436e-12	0.159934	NA	NA	8.47474e-07	0.877385	0.41417	0.999765	1.90921e-08	0.893545	NA	NA
ARHGAP27	2.6126e-10	1.94508e-07	6.32018	Thyroid	7.7461e-06	0.00486824	4.47208	Small_Intestine_Terminal_Ileum	1.18108e-12	5.09266e-09	7.10756	NA	NA	NA	1	1	1	0	3	6.07682	1.21935	2.42002	-0.0292502	7.02702	-1.02558	NA	NA	1.2259e-09	0.22271	0.0155195	0.976665	2.10986e-12	0.305091	NA	NA	8.47474e-07	0.877385	0.41417	0.999765	6.73745e-09	0.952839	NA	NA
ARHGAP27	2.6126e-10	1.94508e-07	6.32018	Thyroid	7.7461e-06	0.00486824	4.47208	Spleen	2.67268e-13	2.74671e-09	-7.30994	NA	NA	NA	1	1	1	0	3	6.07682	1.21935	2.42002	-0.0292502	-7.19632	1.20687	NA	NA	1.2259e-09	0.22271	0.0155195	0.976665	6.18574e-13	0.227481	NA	NA	8.47474e-07	0.877385	0.41417	0.999765	3.91718e-09	0.924515	NA	NA
ARHGAP27	2.6126e-10	1.94508e-07	6.32018	Thyroid	7.7461e-06	0.00486824	4.47208	Stomach	6.92205e-11	2.04416e-07	6.52234	NA	NA	NA	1	1	1	0	3	6.07682	1.21935	2.42002	-0.0292502	6.33493	-1.51261	NA	NA	1.2259e-09	0.22271	0.0155195	0.976665	2.37442e-10	0.13038	NA	NA	8.47474e-07	0.877385	0.41417	0.999765	6.21536e-07	0.897845	NA	NA
ARHGAP27	2.6126e-10	1.94508e-07	6.32018	Thyroid	7.7461e-06	0.00486824	4.47208	Testis	2.68974e-12	1.80734e-08	6.99305	NA	NA	NA	1	1	1	0	3	6.07682	1.21935	2.42002	-0.0292502	6.89694	-1.09127	NA	NA	1.2259e-09	0.22271	0.0155195	0.976665	5.31332e-12	0.275153	NA	NA	8.47474e-07	0.877385	0.41417	0.999765	3.65981e-08	0.922182	NA	NA
ARHGAP27	2.6126e-10	1.94508e-07	6.32018	Thyroid	7.7461e-06	0.00486824	4.47208	Thyroid	1.86863e-11	6.03314e-08	6.71594	NA	NA	NA	1	1	1	0	3	6.07682	1.21935	2.42002	-0.0292502	6.67572	-0.788374	NA	NA	1.2259e-09	0.22271	0.0155195	0.976665	2.46027e-11	0.430478	NA	NA	8.47474e-07	0.877385	0.41417	0.999765	6.90862e-08	0.967723	NA	NA
ARHGAP27	2.6126e-10	1.94508e-07	6.32018	Thyroid	7.7461e-06	0.00486824	4.47208	Uterus	2.92495e-11	1.25476e-07	-6.6503	NA	NA	NA	1	1	1	0	3	6.07682	1.21935	2.42002	-0.0292502	-6.45615	1.55462	NA	NA	1.2259e-09	0.22271	0.0155195	0.976665	1.074e-10	0.120036	NA	NA	8.47474e-07	0.877385	0.41417	0.999765	4.1423e-07	0.88807	NA	NA
ARHGAP27	2.6126e-10	1.94508e-07	6.32018	Thyroid	7.7461e-06	0.00486824	4.47208	Vagina	4.02824e-11	2.82903e-07	6.60304	NA	NA	NA	1	1	1	0	3	6.07682	1.21935	2.42002	-0.0292502	6.58829	-0.648165	NA	NA	1.2259e-09	0.22271	0.0155195	0.976665	4.44933e-11	0.516878	NA	NA	8.47474e-07	0.877385	0.41417	0.999765	4.28189e-07	0.981905	NA	NA
ARHGAP27	2.6126e-10	1.94508e-07	6.32018	Thyroid	7.7461e-06	0.00486824	4.47208	Whole_Blood	1.4211e-10	2.7042e-07	-6.41361	NA	NA	NA	1	1	1	0	3	6.07682	1.21935	2.42002	-0.0292502	-6.22696	1.5042	NA	NA	1.2259e-09	0.22271	0.0155195	0.976665	4.75585e-10	0.132529	NA	NA	8.47474e-07	0.877385	0.41417	0.999765	7.15499e-07	0.881206	NA	NA
ARHGAP27	2.6126e-10	1.94508e-07	6.32018	Thyroid	7.7461e-06	0.00486824	4.47208	smultixcan	9.41252e-12	2.9723e-08	1.45045	NA	NA	NA	1	1	1	0	3	6.07682	1.21935	2.42002	-0.0292502	1.5	0.125317	NA	NA	1.2259e-09	0.22271	0.0155195	0.976665	2.18449e-11	0.241788	NA	NA	8.47474e-07	0.877385	0.41417	0.999765	6.05703e-08	0.907573	NA	NA
ARHGAP27	2.6126e-10	1.94508e-07	6.32018	Uterus	7.7461e-06	0.00490692	-4.47208	Adipose_Subcutaneous	4.98183e-12	2.79838e-08	6.90609	NA	NA	NA	1	1	1	0	3	6.07682	1.21935	-4.54096	0.0292502	6.84338	-0.918252	NA	NA	1.2259e-09	0.22271	5.59992e-06	0.976665	7.73485e-12	0.358487	NA	NA	8.47474e-07	0.877385	0.00368006	0.996153	3.82621e-08	0.954091	NA	NA
ARHGAP27	2.6126e-10	1.94508e-07	6.32018	Uterus	7.7461e-06	0.00490692	-4.47208	Adipose_Visceral_Omentum	2.92495e-11	8.68445e-08	6.6503	NA	NA	NA	1	1	1	0	3	6.07682	1.21935	-4.54096	0.0292502	6.45615	-1.55462	NA	NA	1.2259e-09	0.22271	5.59992e-06	0.976665	1.074e-10	0.120036	NA	NA	8.47474e-07	0.877385	0.00368006	0.996153	2.49562e-07	0.887723	NA	NA
ARHGAP27	2.6126e-10	1.94508e-07	6.32018	Uterus	7.7461e-06	0.00490692	-4.47208	Adrenal_Gland	1.88783e-10	5.36219e-07	-6.3702	NA	NA	NA	1	1	1	0	3	6.07682	1.21935	-4.54096	0.0292502	-6.18974	1.46218	NA	NA	1.2259e-09	0.22271	5.59992e-06	0.976665	6.02635e-10	0.143691	NA	NA	8.47474e-07	0.877385	0.00368006	0.996153	1.25537e-06	0.89805	NA	NA
ARHGAP27	2.6126e-10	1.94508e-07	6.32018	Uterus	7.7461e-06	0.00490692	-4.47208	Artery_Aorta	1.26451e-12	5.68687e-09	7.09814	NA	NA	NA	1	1	1	0	3	6.07682	1.21935	-4.54096	0.0292502	6.99496	-1.13874	NA	NA	1.2259e-09	0.22271	5.59992e-06	0.976665	2.65342e-12	0.25481	NA	NA	8.47474e-07	0.877385	0.00368006	0.996153	1.22721e-08	0.923816	NA	NA
ARHGAP27	2.6126e-10	1.94508e-07	6.32018	Uterus	7.7461e-06	0.00490692	-4.47208	Artery_Coronary	2.92495e-11	1.3062e-07	6.6503	NA	NA	NA	1	1	1	0	3	6.07682	1.21935	-4.54096	0.0292502	6.45615	-1.55462	NA	NA	1.2259e-09	0.22271	5.59992e-06	0.976665	1.074e-10	0.120036	NA	NA	8.47474e-07	0.877385	0.00368006	0.996153	2.82035e-07	0.875616	NA	NA
ARHGAP27	2.6126e-10	1.94508e-07	6.32018	Uterus	7.7461e-06	0.00490692	-4.47208	Artery_Tibial	2.92495e-11	1.8722e-07	-6.6503	NA	NA	NA	1	1	1	0	3	6.07682	1.21935	-4.54096	0.0292502	-6.45615	1.55462	NA	NA	1.2259e-09	0.22271	5.59992e-06	0.976665	1.074e-10	0.120036	NA	NA	8.47474e-07	0.877385	0.00368006	0.996153	5.23371e-07	0.874197	NA	NA
ARHGAP27	2.6126e-10	1.94508e-07	6.32018	Uterus	7.7461e-06	0.00490692	-4.47208	Brain_Amygdala	1.4211e-10	3.2957e-07	-6.41361	NA	NA	NA	1	1	1	0	3	6.07682	1.21935	-4.54096	0.0292502	-6.22696	1.5042	NA	NA	1.2259e-09	0.22271	5.59992e-06	0.976665	4.75585e-10	0.132529	NA	NA	8.47474e-07	0.877385	0.00368006	0.996153	9.08748e-07	0.893194	NA	NA
ARHGAP27	2.6126e-10	1.94508e-07	6.32018	Uterus	7.7461e-06	0.00490692	-4.47208	Brain_Anterior_cingulate_cortex_BA24	1.63061e-06	0.00157248	4.79452	NA	NA	NA	1	1	1	0	3	6.07682	1.21935	-4.54096	0.0292502	4.87885	0.00735817	NA	NA	1.2259e-09	0.22271	5.59992e-06	0.976665	1.06707e-06	0.994129	NA	NA	8.47474e-07	0.877385	0.00368006	0.996153	0.00128285	0.999443	NA	NA
ARHGAP27	2.6126e-10	1.94508e-07	6.32018	Uterus	7.7461e-06	0.00490692	-4.47208	Brain_Caudate_basal_ganglia	2.92495e-11	1.20698e-07	-6.6503	NA	NA	NA	1	1	1	0	3	6.07682	1.21935	-4.54096	0.0292502	-6.45615	1.55462	NA	NA	1.2259e-09	0.22271	5.59992e-06	0.976665	1.074e-10	0.120036	NA	NA	8.47474e-07	0.877385	0.00368006	0.996153	3.03872e-07	0.877757	NA	NA
ARHGAP27	2.6126e-10	1.94508e-07	6.32018	Uterus	7.7461e-06	0.00490692	-4.47208	Brain_Cerebellar_Hemisphere	6.92205e-11	2.66205e-07	6.52234	NA	NA	NA	1	1	1	0	3	6.07682	1.21935	-4.54096	0.0292502	6.33493	-1.51261	NA	NA	1.2259e-09	0.22271	5.59992e-06	0.976665	2.37442e-10	0.13038	NA	NA	8.47474e-07	0.877385	0.00368006	0.996153	8.34476e-07	0.873404	NA	NA
ARHGAP27	2.6126e-10	1.94508e-07	6.32018	Uterus	7.7461e-06	0.00490692	-4.47208	Brain_Cerebellum	6.92205e-11	2.44364e-07	6.52234	NA	NA	NA	1	1	1	0	3	6.07682	1.21935	-4.54096	0.0292502	6.33493	-1.51261	NA	NA	1.2259e-09	0.22271	5.59992e-06	0.976665	2.37442e-10	0.13038	NA	NA	8.47474e-07	0.877385	0.00368006	0.996153	7.7501e-07	0.871132	NA	NA
ARHGAP27	2.6126e-10	1.94508e-07	6.32018	Uterus	7.7461e-06	0.00490692	-4.47208	Brain_Cortex	6.74287e-12	3.05812e-08	6.863	NA	NA	NA	1	1	1	0	3	6.07682	1.21935	-4.54096	0.0292502	6.78912	-0.97073	NA	NA	1.2259e-09	0.22271	5.59992e-06	0.976665	1.12823e-11	0.331683	NA	NA	8.47474e-07	0.877385	0.00368006	0.996153	5.25569e-08	0.936689	NA	NA
ARHGAP27	2.6126e-10	1.94508e-07	6.32018	Uterus	7.7461e-06	0.00490692	-4.47208	Brain_Frontal_Cortex_BA9	2.92495e-11	1.79636e-07	6.6503	NA	NA	NA	1	1	1	0	3	6.07682	1.21935	-4.54096	0.0292502	6.45615	-1.55462	NA	NA	1.2259e-09	0.22271	5.59992e-06	0.976665	1.074e-10	0.120036	NA	NA	8.47474e-07	0.877385	0.00368006	0.996153	4.43044e-07	0.864498	NA	NA
ARHGAP27	2.6126e-10	1.94508e-07	6.32018	Uterus	7.7461e-06	0.00490692	-4.47208	Brain_Hippocampus	2.67608e-06	0.00233956	-4.69423	NA	NA	NA	1	1	1	0	3	6.07682	1.21935	-4.54096	0.0292502	-4.78918	-0.0704225	NA	NA	1.2259e-09	0.22271	5.59992e-06	0.976665	1.67467e-06	0.943857	NA	NA	8.47474e-07	0.877385	0.00368006	0.996153	0.00164529	0.996465	NA	NA
ARHGAP27	2.6126e-10	1.94508e-07	6.32018	Uterus	7.7461e-06	0.00490692	-4.47208	Brain_Hypothalamus	6.92205e-11	2.30138e-07	6.52234	NA	NA	NA	1	1	1	0	3	6.07682	1.21935	-4.54096	0.0292502	6.33493	-1.51261	NA	NA	1.2259e-09	0.22271	5.59992e-06	0.976665	2.37442e-10	0.13038	NA	NA	8.47474e-07	0.877385	0.00368006	0.996153	6.32017e-07	0.892419	NA	NA
ARHGAP27	2.6126e-10	1.94508e-07	6.32018	Uterus	7.7461e-06	0.00490692	-4.47208	Brain_Nucleus_accumbens_basal_ganglia	1.38977e-10	3.90045e-07	6.41701	NA	NA	NA	1	1	1	0	3	6.07682	1.21935	-4.54096	0.0292502	6.21905	-1.56303	NA	NA	1.2259e-09	0.22271	5.59992e-06	0.976665	5.00168e-10	0.118047	NA	NA	8.47474e-07	0.877385	0.00368006	0.996153	1.20323e-06	0.879632	NA	NA
ARHGAP27	2.6126e-10	1.94508e-07	6.32018	Uterus	7.7461e-06	0.00490692	-4.47208	Brain_Putamen_basal_ganglia	6.92205e-11	1.6889e-07	6.52234	NA	NA	NA	1	1	1	0	3	6.07682	1.21935	-4.54096	0.0292502	6.33493	-1.51261	NA	NA	1.2259e-09	0.22271	5.59992e-06	0.976665	2.37442e-10	0.13038	NA	NA	8.47474e-07	0.877385	0.00368006	0.996153	5.36452e-07	0.862713	NA	NA
ARHGAP27	2.6126e-10	1.94508e-07	6.32018	Uterus	7.7461e-06	0.00490692	-4.47208	Brain_Spinal_cord_cervical_c-1	1.4211e-10	3.56281e-07	-6.41361	NA	NA	NA	1	1	1	0	3	6.07682	1.21935	-4.54096	0.0292502	-6.22696	1.5042	NA	NA	1.2259e-09	0.22271	5.59992e-06	0.976665	4.75585e-10	0.132529	NA	NA	8.47474e-07	0.877385	0.00368006	0.996153	1.0801e-06	0.899777	NA	NA
ARHGAP27	2.6126e-10	1.94508e-07	6.32018	Uterus	7.7461e-06	0.00490692	-4.47208	Brain_Substantia_nigra	1.88783e-10	3.07527e-07	-6.3702	NA	NA	NA	1	1	1	0	3	6.07682	1.21935	-4.54096	0.0292502	-6.18974	1.46218	NA	NA	1.2259e-09	0.22271	5.59992e-06	0.976665	6.02635e-10	0.143691	NA	NA	8.47474e-07	0.877385	0.00368006	0.996153	9.2866e-07	0.888954	NA	NA
ARHGAP27	2.6126e-10	1.94508e-07	6.32018	Uterus	7.7461e-06	0.00490692	-4.47208	Breast_Mammary_Tissue	7.66193e-12	3.32509e-08	6.84473	NA	NA	NA	1	1	1	0	3	6.07682	1.21935	-4.54096	0.0292502	6.78972	-0.874107	NA	NA	1.2259e-09	0.22271	5.59992e-06	0.976665	1.12353e-11	0.38206	NA	NA	8.47474e-07	0.877385	0.00368006	0.996153	4.92078e-08	0.971255	NA	NA
ARHGAP27	2.6126e-10	1.94508e-07	6.32018	Uterus	7.7461e-06	0.00490692	-4.47208	Cells_EBV-transformed_lymphocytes	3.83559e-12	1.83379e-08	6.94311	NA	NA	NA	1	1	1	0	3	6.07682	1.21935	-4.54096	0.0292502	6.78649	-1.39131	NA	NA	1.2259e-09	0.22271	5.59992e-06	0.976665	1.14895e-11	0.164132	NA	NA	8.47474e-07	0.877385	0.00368006	0.996153	4.57013e-08	0.8976	NA	NA
ARHGAP27	2.6126e-10	1.94508e-07	6.32018	Uterus	7.7461e-06	0.00490692	-4.47208	Colon_Sigmoid	6.54959e-12	3.02105e-08	6.86715	NA	NA	NA	1	1	1	0	3	6.07682	1.21935	-4.54096	0.0292502	6.81125	-0.880559	NA	NA	1.2259e-09	0.22271	5.59992e-06	0.976665	9.67569e-12	0.378557	NA	NA	8.47474e-07	0.877385	0.00368006	0.996153	4.5831e-08	0.969026	NA	NA
ARHGAP27	2.6126e-10	1.94508e-07	6.32018	Uterus	7.7461e-06	0.00490692	-4.47208	Colon_Transverse	2.94084e-12	1.57041e-08	6.98052	NA	NA	NA	1	1	1	0	3	6.07682	1.21935	-4.54096	0.0292502	6.90701	-0.979108	NA	NA	1.2259e-09	0.22271	5.59992e-06	0.976665	4.94979e-12	0.327527	NA	NA	8.47474e-07	0.877385	0.00368006	0.996153	2.32753e-08	0.952957	NA	NA
ARHGAP27	2.6126e-10	1.94508e-07	6.32018	Uterus	7.7461e-06	0.00490692	-4.47208	Esophagus_Gastroesophageal_Junction	6.92205e-11	2.55419e-07	6.52234	NA	NA	NA	1	1	1	0	3	6.07682	1.21935	-4.54096	0.0292502	6.33493	-1.51261	NA	NA	1.2259e-09	0.22271	5.59992e-06	0.976665	2.37442e-10	0.13038	NA	NA	8.47474e-07	0.877385	0.00368006	0.996153	7.77052e-07	0.876714	NA	NA
ARHGAP27	2.6126e-10	1.94508e-07	6.32018	Uterus	7.7461e-06	0.00490692	-4.47208	Esophagus_Mucosa	9.52417e-12	2.11429e-08	6.81352	NA	NA	NA	1	1	1	0	3	6.07682	1.21935	-4.54096	0.0292502	6.75501	-0.888957	NA	NA	1.2259e-09	0.22271	5.59992e-06	0.976665	1.42823e-11	0.374026	NA	NA	8.47474e-07	0.877385	0.00368006	0.996153	2.8237e-08	0.971986	NA	NA
ARHGAP27	2.6126e-10	1.94508e-07	6.32018	Uterus	7.7461e-06	0.00490692	-4.47208	Esophagus_Muscularis	6.92205e-11	2.42618e-07	6.52234	NA	NA	NA	1	1	1	0	3	6.07682	1.21935	-4.54096	0.0292502	6.33493	-1.51261	NA	NA	1.2259e-09	0.22271	5.59992e-06	0.976665	2.37442e-10	0.13038	NA	NA	8.47474e-07	0.877385	0.00368006	0.996153	5.9165e-07	0.889459	NA	NA
ARHGAP27	2.6126e-10	1.94508e-07	6.32018	Uterus	7.7461e-06	0.00490692	-4.47208	Heart_Atrial_Appendage	1.86014e-11	8.76872e-08	6.7166	NA	NA	NA	1	1	1	0	3	6.07682	1.21935	-4.54096	0.0292502	6.67751	-0.782734	NA	NA	1.2259e-09	0.22271	5.59992e-06	0.976665	2.43032e-11	0.433784	NA	NA	8.47474e-07	0.877385	0.00368006	0.996153	1.17737e-07	0.969686	NA	NA
ARHGAP27	2.6126e-10	1.94508e-07	6.32018	Uterus	7.7461e-06	0.00490692	-4.47208	Heart_Left_Ventricle	1.04237e-11	3.37967e-08	6.80053	NA	NA	NA	1	1	1	0	3	6.07682	1.21935	-4.54096	0.0292502	6.75226	-0.836259	NA	NA	1.2259e-09	0.22271	5.59992e-06	0.976665	1.45556e-11	0.403009	NA	NA	8.47474e-07	0.877385	0.00368006	0.996153	4.24423e-08	0.967404	NA	NA
ARHGAP27	2.6126e-10	1.94508e-07	6.32018	Uterus	7.7461e-06	0.00490692	-4.47208	Kidney_Cortex	1.4211e-10	3.2401e-07	-6.41361	NA	NA	NA	1	1	1	0	3	6.07682	1.21935	-4.54096	0.0292502	-6.22696	1.5042	NA	NA	1.2259e-09	0.22271	5.59992e-06	0.976665	4.75585e-10	0.132529	NA	NA	8.47474e-07	0.877385	0.00368006	0.996153	8.92578e-07	0.902371	NA	NA
ARHGAP27	2.6126e-10	1.94508e-07	6.32018	Uterus	7.7461e-06	0.00490692	-4.47208	Liver	2.92495e-11	8.53292e-08	6.6503	NA	NA	NA	1	1	1	0	3	6.07682	1.21935	-4.54096	0.0292502	6.45615	-1.55462	NA	NA	1.2259e-09	0.22271	5.59992e-06	0.976665	1.074e-10	0.120036	NA	NA	8.47474e-07	0.877385	0.00368006	0.996153	3.22109e-07	0.895277	NA	NA
ARHGAP27	2.6126e-10	1.94508e-07	6.32018	Uterus	7.7461e-06	0.00490692	-4.47208	Lung	3.11101e-12	9.83165e-09	6.97262	NA	NA	NA	1	1	1	0	3	6.07682	1.21935	-4.54096	0.0292502	6.89405	-1.00385	NA	NA	1.2259e-09	0.22271	5.59992e-06	0.976665	5.42255e-12	0.315451	NA	NA	8.47474e-07	0.877385	0.00368006	0.996153	1.76134e-08	0.947383	NA	NA
ARHGAP27	2.6126e-10	1.94508e-07	6.32018	Uterus	7.7461e-06	0.00490692	-4.47208	Minor_Salivary_Gland	2.88085e-12	1.18979e-08	6.98342	NA	NA	NA	1	1	1	0	3	6.07682	1.21935	-4.54096	0.0292502	6.88526	-1.10077	NA	NA	1.2259e-09	0.22271	5.59992e-06	0.976665	5.76832e-12	0.270998	NA	NA	8.47474e-07	0.877385	0.00368006	0.996153	2.44849e-08	0.94115	NA	NA
ARHGAP27	2.6126e-10	1.94508e-07	6.32018	Uterus	7.7461e-06	0.00490692	-4.47208	Muscle_Skeletal	2.92495e-11	9.17667e-08	-6.6503	NA	NA	NA	1	1	1	0	3	6.07682	1.21935	-4.54096	0.0292502	-6.45615	1.55462	NA	NA	1.2259e-09	0.22271	5.59992e-06	0.976665	1.074e-10	0.120036	NA	NA	8.47474e-07	0.877385	0.00368006	0.996153	2.76621e-07	0.892737	NA	NA
ARHGAP27	2.6126e-10	1.94508e-07	6.32018	Uterus	7.7461e-06	0.00490692	-4.47208	Nerve_Tibial	3.62137e-11	1.26303e-07	6.6188	NA	NA	NA	1	1	1	0	3	6.07682	1.21935	-4.54096	0.0292502	6.59223	-0.708992	NA	NA	1.2259e-09	0.22271	5.59992e-06	0.976665	4.33282e-11	0.478329	NA	NA	8.47474e-07	0.877385	0.00368006	0.996153	1.7741e-07	0.975334	NA	NA
ARHGAP27	2.6126e-10	1.94508e-07	6.32018	Uterus	7.7461e-06	0.00490692	-4.47208	Ovary	8.18195e-07	0.00069478	4.93098	NA	NA	NA	1	1	1	0	3	6.07682	1.21935	-4.54096	0.0292502	5.01032	-0.0295775	NA	NA	1.2259e-09	0.22271	5.59992e-06	0.976665	5.43409e-07	0.976404	NA	NA	8.47474e-07	0.877385	0.00368006	0.996153	0.000565864	0.999169	NA	NA
ARHGAP27	2.6126e-10	1.94508e-07	6.32018	Uterus	7.7461e-06	0.00490692	-4.47208	Pancreas	4.548e-12	2.70674e-08	6.91901	NA	NA	NA	1	1	1	0	3	6.07682	1.21935	-4.54096	0.0292502	6.85624	-0.917196	NA	NA	1.2259e-09	0.22271	5.59992e-06	0.976665	7.0698e-12	0.35904	NA	NA	8.47474e-07	0.877385	0.00368006	0.996153	4.30886e-08	0.960811	NA	NA
ARHGAP27	2.6126e-10	1.94508e-07	6.32018	Uterus	7.7461e-06	0.00490692	-4.47208	Pituitary	4.65501e-12	2.18752e-08	6.91572	NA	NA	NA	1	1	1	0	3	6.07682	1.21935	-4.54096	0.0292502	6.83418	-1.01813	NA	NA	1.2259e-09	0.22271	5.59992e-06	0.976665	8.2476e-12	0.308616	NA	NA	8.47474e-07	0.877385	0.00368006	0.996153	3.98571e-08	0.945085	NA	NA
ARHGAP27	2.6126e-10	1.94508e-07	6.32018	Uterus	7.7461e-06	0.00490692	-4.47208	Prostate	1.21589e-11	6.54534e-08	6.77831	NA	NA	NA	1	1	1	0	3	6.07682	1.21935	-4.54096	0.0292502	6.70834	-0.943632	NA	NA	1.2259e-09	0.22271	5.59992e-06	0.976665	1.96852e-11	0.345358	NA	NA	8.47474e-07	0.877385	0.00368006	0.996153	1.09063e-07	0.949876	NA	NA
ARHGAP27	2.6126e-10	1.94508e-07	6.32018	Uterus	7.7461e-06	0.00490692	-4.47208	Skin_Not_Sun_Exposed_Suprapubic	3.56083e-12	1.68112e-08	6.9536	NA	NA	NA	1	1	1	0	3	6.07682	1.21935	-4.54096	0.0292502	6.88285	-0.962861	NA	NA	1.2259e-09	0.22271	5.59992e-06	0.976665	5.86687e-12	0.335617	NA	NA	8.47474e-07	0.877385	0.00368006	0.996153	2.84216e-08	0.949152	NA	NA
ARHGAP27	2.6126e-10	1.94508e-07	6.32018	Uterus	7.7461e-06	0.00490692	-4.47208	Skin_Sun_Exposed_Lower_leg	2.14013e-12	7.12877e-09	-7.02503	NA	NA	NA	1	1	1	0	3	6.07682	1.21935	-4.54096	0.0292502	-6.86705	1.40529	NA	NA	1.2259e-09	0.22271	5.59992e-06	0.976665	6.55436e-12	0.159934	NA	NA	8.47474e-07	0.877385	0.00368006	0.996153	1.90921e-08	0.893545	NA	NA
ARHGAP27	2.6126e-10	1.94508e-07	6.32018	Uterus	7.7461e-06	0.00490692	-4.47208	Small_Intestine_Terminal_Ileum	1.18108e-12	5.09266e-09	7.10756	NA	NA	NA	1	1	1	0	3	6.07682	1.21935	-4.54096	0.0292502	7.02702	-1.02558	NA	NA	1.2259e-09	0.22271	5.59992e-06	0.976665	2.10986e-12	0.305091	NA	NA	8.47474e-07	0.877385	0.00368006	0.996153	6.73745e-09	0.952839	NA	NA
ARHGAP27	2.6126e-10	1.94508e-07	6.32018	Uterus	7.7461e-06	0.00490692	-4.47208	Spleen	2.67268e-13	2.74671e-09	-7.30994	NA	NA	NA	1	1	1	0	3	6.07682	1.21935	-4.54096	0.0292502	-7.19632	1.20687	NA	NA	1.2259e-09	0.22271	5.59992e-06	0.976665	6.18574e-13	0.227481	NA	NA	8.47474e-07	0.877385	0.00368006	0.996153	3.91718e-09	0.924515	NA	NA
ARHGAP27	2.6126e-10	1.94508e-07	6.32018	Uterus	7.7461e-06	0.00490692	-4.47208	Stomach	6.92205e-11	2.04416e-07	6.52234	NA	NA	NA	1	1	1	0	3	6.07682	1.21935	-4.54096	0.0292502	6.33493	-1.51261	NA	NA	1.2259e-09	0.22271	5.59992e-06	0.976665	2.37442e-10	0.13038	NA	NA	8.47474e-07	0.877385	0.00368006	0.996153	6.21536e-07	0.897845	NA	NA
ARHGAP27	2.6126e-10	1.94508e-07	6.32018	Uterus	7.7461e-06	0.00490692	-4.47208	Testis	2.68974e-12	1.80734e-08	6.99305	NA	NA	NA	1	1	1	0	3	6.07682	1.21935	-4.54096	0.0292502	6.89694	-1.09127	NA	NA	1.2259e-09	0.22271	5.59992e-06	0.976665	5.31332e-12	0.275153	NA	NA	8.47474e-07	0.877385	0.00368006	0.996153	3.65981e-08	0.922182	NA	NA
ARHGAP27	2.6126e-10	1.94508e-07	6.32018	Uterus	7.7461e-06	0.00490692	-4.47208	Thyroid	1.86863e-11	6.03314e-08	6.71594	NA	NA	NA	1	1	1	0	3	6.07682	1.21935	-4.54096	0.0292502	6.67572	-0.788374	NA	NA	1.2259e-09	0.22271	5.59992e-06	0.976665	2.46027e-11	0.430478	NA	NA	8.47474e-07	0.877385	0.00368006	0.996153	6.90862e-08	0.967723	NA	NA
ARHGAP27	2.6126e-10	1.94508e-07	6.32018	Uterus	7.7461e-06	0.00490692	-4.47208	Uterus	2.92495e-11	1.25476e-07	-6.6503	NA	NA	NA	1	1	1	0	3	6.07682	1.21935	-4.54096	0.0292502	-6.45615	1.55462	NA	NA	1.2259e-09	0.22271	5.59992e-06	0.976665	1.074e-10	0.120036	NA	NA	8.47474e-07	0.877385	0.00368006	0.996153	4.1423e-07	0.88807	NA	NA
ARHGAP27	2.6126e-10	1.94508e-07	6.32018	Uterus	7.7461e-06	0.00490692	-4.47208	Vagina	4.02824e-11	2.82903e-07	6.60304	NA	NA	NA	1	1	1	0	3	6.07682	1.21935	-4.54096	0.0292502	6.58829	-0.648165	NA	NA	1.2259e-09	0.22271	5.59992e-06	0.976665	4.44933e-11	0.516878	NA	NA	8.47474e-07	0.877385	0.00368006	0.996153	4.28189e-07	0.981905	NA	NA
ARHGAP27	2.6126e-10	1.94508e-07	6.32018	Uterus	7.7461e-06	0.00490692	-4.47208	Whole_Blood	1.4211e-10	2.7042e-07	-6.41361	NA	NA	NA	1	1	1	0	3	6.07682	1.21935	-4.54096	0.0292502	-6.22696	1.5042	NA	NA	1.2259e-09	0.22271	5.59992e-06	0.976665	4.75585e-10	0.132529	NA	NA	8.47474e-07	0.877385	0.00368006	0.996153	7.15499e-07	0.881206	NA	NA
ARHGAP27	2.6126e-10	1.94508e-07	6.32018	Uterus	7.7461e-06	0.00490692	-4.47208	smultixcan	9.41252e-12	2.9723e-08	1.45045	NA	NA	NA	1	1	1	0	3	6.07682	1.21935	-4.54096	0.0292502	1.5	0.125317	NA	NA	1.2259e-09	0.22271	5.59992e-06	0.976665	2.18449e-11	0.241788	NA	NA	8.47474e-07	0.877385	0.00368006	0.996153	6.05703e-08	0.907573	NA	NA
ARHGAP27	2.6126e-10	1.94508e-07	6.32018	Vagina	7.7461e-06	0.00509112	4.47208	Adipose_Subcutaneous	4.98183e-12	2.79838e-08	6.90609	NA	NA	NA	1	1	1	0	3	6.07682	1.21935	4.54096	-0.0292502	6.84338	-0.918252	NA	NA	1.2259e-09	0.22271	5.59992e-06	0.976665	7.73485e-12	0.358487	NA	NA	8.47474e-07	0.877385	0.00355078	0.99967	3.82621e-08	0.954091	NA	NA
ARHGAP27	2.6126e-10	1.94508e-07	6.32018	Vagina	7.7461e-06	0.00509112	4.47208	Adipose_Visceral_Omentum	2.92495e-11	8.68445e-08	6.6503	NA	NA	NA	1	1	1	0	3	6.07682	1.21935	4.54096	-0.0292502	6.45615	-1.55462	NA	NA	1.2259e-09	0.22271	5.59992e-06	0.976665	1.074e-10	0.120036	NA	NA	8.47474e-07	0.877385	0.00355078	0.99967	2.49562e-07	0.887723	NA	NA
ARHGAP27	2.6126e-10	1.94508e-07	6.32018	Vagina	7.7461e-06	0.00509112	4.47208	Adrenal_Gland	1.88783e-10	5.36219e-07	-6.3702	NA	NA	NA	1	1	1	0	3	6.07682	1.21935	4.54096	-0.0292502	-6.18974	1.46218	NA	NA	1.2259e-09	0.22271	5.59992e-06	0.976665	6.02635e-10	0.143691	NA	NA	8.47474e-07	0.877385	0.00355078	0.99967	1.25537e-06	0.89805	NA	NA
ARHGAP27	2.6126e-10	1.94508e-07	6.32018	Vagina	7.7461e-06	0.00509112	4.47208	Artery_Aorta	1.26451e-12	5.68687e-09	7.09814	NA	NA	NA	1	1	1	0	3	6.07682	1.21935	4.54096	-0.0292502	6.99496	-1.13874	NA	NA	1.2259e-09	0.22271	5.59992e-06	0.976665	2.65342e-12	0.25481	NA	NA	8.47474e-07	0.877385	0.00355078	0.99967	1.22721e-08	0.923816	NA	NA
ARHGAP27	2.6126e-10	1.94508e-07	6.32018	Vagina	7.7461e-06	0.00509112	4.47208	Artery_Coronary	2.92495e-11	1.3062e-07	6.6503	NA	NA	NA	1	1	1	0	3	6.07682	1.21935	4.54096	-0.0292502	6.45615	-1.55462	NA	NA	1.2259e-09	0.22271	5.59992e-06	0.976665	1.074e-10	0.120036	NA	NA	8.47474e-07	0.877385	0.00355078	0.99967	2.82035e-07	0.875616	NA	NA
ARHGAP27	2.6126e-10	1.94508e-07	6.32018	Vagina	7.7461e-06	0.00509112	4.47208	Artery_Tibial	2.92495e-11	1.8722e-07	-6.6503	NA	NA	NA	1	1	1	0	3	6.07682	1.21935	4.54096	-0.0292502	-6.45615	1.55462	NA	NA	1.2259e-09	0.22271	5.59992e-06	0.976665	1.074e-10	0.120036	NA	NA	8.47474e-07	0.877385	0.00355078	0.99967	5.23371e-07	0.874197	NA	NA
ARHGAP27	2.6126e-10	1.94508e-07	6.32018	Vagina	7.7461e-06	0.00509112	4.47208	Brain_Amygdala	1.4211e-10	3.2957e-07	-6.41361	NA	NA	NA	1	1	1	0	3	6.07682	1.21935	4.54096	-0.0292502	-6.22696	1.5042	NA	NA	1.2259e-09	0.22271	5.59992e-06	0.976665	4.75585e-10	0.132529	NA	NA	8.47474e-07	0.877385	0.00355078	0.99967	9.08748e-07	0.893194	NA	NA
ARHGAP27	2.6126e-10	1.94508e-07	6.32018	Vagina	7.7461e-06	0.00509112	4.47208	Brain_Anterior_cingulate_cortex_BA24	1.63061e-06	0.00157248	4.79452	NA	NA	NA	1	1	1	0	3	6.07682	1.21935	4.54096	-0.0292502	4.87885	0.00735817	NA	NA	1.2259e-09	0.22271	5.59992e-06	0.976665	1.06707e-06	0.994129	NA	NA	8.47474e-07	0.877385	0.00355078	0.99967	0.00128285	0.999443	NA	NA
ARHGAP27	2.6126e-10	1.94508e-07	6.32018	Vagina	7.7461e-06	0.00509112	4.47208	Brain_Caudate_basal_ganglia	2.92495e-11	1.20698e-07	-6.6503	NA	NA	NA	1	1	1	0	3	6.07682	1.21935	4.54096	-0.0292502	-6.45615	1.55462	NA	NA	1.2259e-09	0.22271	5.59992e-06	0.976665	1.074e-10	0.120036	NA	NA	8.47474e-07	0.877385	0.00355078	0.99967	3.03872e-07	0.877757	NA	NA
ARHGAP27	2.6126e-10	1.94508e-07	6.32018	Vagina	7.7461e-06	0.00509112	4.47208	Brain_Cerebellar_Hemisphere	6.92205e-11	2.66205e-07	6.52234	NA	NA	NA	1	1	1	0	3	6.07682	1.21935	4.54096	-0.0292502	6.33493	-1.51261	NA	NA	1.2259e-09	0.22271	5.59992e-06	0.976665	2.37442e-10	0.13038	NA	NA	8.47474e-07	0.877385	0.00355078	0.99967	8.34476e-07	0.873404	NA	NA
ARHGAP27	2.6126e-10	1.94508e-07	6.32018	Vagina	7.7461e-06	0.00509112	4.47208	Brain_Cerebellum	6.92205e-11	2.44364e-07	6.52234	NA	NA	NA	1	1	1	0	3	6.07682	1.21935	4.54096	-0.0292502	6.33493	-1.51261	NA	NA	1.2259e-09	0.22271	5.59992e-06	0.976665	2.37442e-10	0.13038	NA	NA	8.47474e-07	0.877385	0.00355078	0.99967	7.7501e-07	0.871132	NA	NA
ARHGAP27	2.6126e-10	1.94508e-07	6.32018	Vagina	7.7461e-06	0.00509112	4.47208	Brain_Cortex	6.74287e-12	3.05812e-08	6.863	NA	NA	NA	1	1	1	0	3	6.07682	1.21935	4.54096	-0.0292502	6.78912	-0.97073	NA	NA	1.2259e-09	0.22271	5.59992e-06	0.976665	1.12823e-11	0.331683	NA	NA	8.47474e-07	0.877385	0.00355078	0.99967	5.25569e-08	0.936689	NA	NA
ARHGAP27	2.6126e-10	1.94508e-07	6.32018	Vagina	7.7461e-06	0.00509112	4.47208	Brain_Frontal_Cortex_BA9	2.92495e-11	1.79636e-07	6.6503	NA	NA	NA	1	1	1	0	3	6.07682	1.21935	4.54096	-0.0292502	6.45615	-1.55462	NA	NA	1.2259e-09	0.22271	5.59992e-06	0.976665	1.074e-10	0.120036	NA	NA	8.47474e-07	0.877385	0.00355078	0.99967	4.43044e-07	0.864498	NA	NA
ARHGAP27	2.6126e-10	1.94508e-07	6.32018	Vagina	7.7461e-06	0.00509112	4.47208	Brain_Hippocampus	2.67608e-06	0.00233956	-4.69423	NA	NA	NA	1	1	1	0	3	6.07682	1.21935	4.54096	-0.0292502	-4.78918	-0.0704225	NA	NA	1.2259e-09	0.22271	5.59992e-06	0.976665	1.67467e-06	0.943857	NA	NA	8.47474e-07	0.877385	0.00355078	0.99967	0.00164529	0.996465	NA	NA
ARHGAP27	2.6126e-10	1.94508e-07	6.32018	Vagina	7.7461e-06	0.00509112	4.47208	Brain_Hypothalamus	6.92205e-11	2.30138e-07	6.52234	NA	NA	NA	1	1	1	0	3	6.07682	1.21935	4.54096	-0.0292502	6.33493	-1.51261	NA	NA	1.2259e-09	0.22271	5.59992e-06	0.976665	2.37442e-10	0.13038	NA	NA	8.47474e-07	0.877385	0.00355078	0.99967	6.32017e-07	0.892419	NA	NA
ARHGAP27	2.6126e-10	1.94508e-07	6.32018	Vagina	7.7461e-06	0.00509112	4.47208	Brain_Nucleus_accumbens_basal_ganglia	1.38977e-10	3.90045e-07	6.41701	NA	NA	NA	1	1	1	0	3	6.07682	1.21935	4.54096	-0.0292502	6.21905	-1.56303	NA	NA	1.2259e-09	0.22271	5.59992e-06	0.976665	5.00168e-10	0.118047	NA	NA	8.47474e-07	0.877385	0.00355078	0.99967	1.20323e-06	0.879632	NA	NA
ARHGAP27	2.6126e-10	1.94508e-07	6.32018	Vagina	7.7461e-06	0.00509112	4.47208	Brain_Putamen_basal_ganglia	6.92205e-11	1.6889e-07	6.52234	NA	NA	NA	1	1	1	0	3	6.07682	1.21935	4.54096	-0.0292502	6.33493	-1.51261	NA	NA	1.2259e-09	0.22271	5.59992e-06	0.976665	2.37442e-10	0.13038	NA	NA	8.47474e-07	0.877385	0.00355078	0.99967	5.36452e-07	0.862713	NA	NA
ARHGAP27	2.6126e-10	1.94508e-07	6.32018	Vagina	7.7461e-06	0.00509112	4.47208	Brain_Spinal_cord_cervical_c-1	1.4211e-10	3.56281e-07	-6.41361	NA	NA	NA	1	1	1	0	3	6.07682	1.21935	4.54096	-0.0292502	-6.22696	1.5042	NA	NA	1.2259e-09	0.22271	5.59992e-06	0.976665	4.75585e-10	0.132529	NA	NA	8.47474e-07	0.877385	0.00355078	0.99967	1.0801e-06	0.899777	NA	NA
ARHGAP27	2.6126e-10	1.94508e-07	6.32018	Vagina	7.7461e-06	0.00509112	4.47208	Brain_Substantia_nigra	1.88783e-10	3.07527e-07	-6.3702	NA	NA	NA	1	1	1	0	3	6.07682	1.21935	4.54096	-0.0292502	-6.18974	1.46218	NA	NA	1.2259e-09	0.22271	5.59992e-06	0.976665	6.02635e-10	0.143691	NA	NA	8.47474e-07	0.877385	0.00355078	0.99967	9.2866e-07	0.888954	NA	NA
ARHGAP27	2.6126e-10	1.94508e-07	6.32018	Vagina	7.7461e-06	0.00509112	4.47208	Breast_Mammary_Tissue	7.66193e-12	3.32509e-08	6.84473	NA	NA	NA	1	1	1	0	3	6.07682	1.21935	4.54096	-0.0292502	6.78972	-0.874107	NA	NA	1.2259e-09	0.22271	5.59992e-06	0.976665	1.12353e-11	0.38206	NA	NA	8.47474e-07	0.877385	0.00355078	0.99967	4.92078e-08	0.971255	NA	NA
ARHGAP27	2.6126e-10	1.94508e-07	6.32018	Vagina	7.7461e-06	0.00509112	4.47208	Cells_EBV-transformed_lymphocytes	3.83559e-12	1.83379e-08	6.94311	NA	NA	NA	1	1	1	0	3	6.07682	1.21935	4.54096	-0.0292502	6.78649	-1.39131	NA	NA	1.2259e-09	0.22271	5.59992e-06	0.976665	1.14895e-11	0.164132	NA	NA	8.47474e-07	0.877385	0.00355078	0.99967	4.57013e-08	0.8976	NA	NA
ARHGAP27	2.6126e-10	1.94508e-07	6.32018	Vagina	7.7461e-06	0.00509112	4.47208	Colon_Sigmoid	6.54959e-12	3.02105e-08	6.86715	NA	NA	NA	1	1	1	0	3	6.07682	1.21935	4.54096	-0.0292502	6.81125	-0.880559	NA	NA	1.2259e-09	0.22271	5.59992e-06	0.976665	9.67569e-12	0.378557	NA	NA	8.47474e-07	0.877385	0.00355078	0.99967	4.5831e-08	0.969026	NA	NA
ARHGAP27	2.6126e-10	1.94508e-07	6.32018	Vagina	7.7461e-06	0.00509112	4.47208	Colon_Transverse	2.94084e-12	1.57041e-08	6.98052	NA	NA	NA	1	1	1	0	3	6.07682	1.21935	4.54096	-0.0292502	6.90701	-0.979108	NA	NA	1.2259e-09	0.22271	5.59992e-06	0.976665	4.94979e-12	0.327527	NA	NA	8.47474e-07	0.877385	0.00355078	0.99967	2.32753e-08	0.952957	NA	NA
ARHGAP27	2.6126e-10	1.94508e-07	6.32018	Vagina	7.7461e-06	0.00509112	4.47208	Esophagus_Gastroesophageal_Junction	6.92205e-11	2.55419e-07	6.52234	NA	NA	NA	1	1	1	0	3	6.07682	1.21935	4.54096	-0.0292502	6.33493	-1.51261	NA	NA	1.2259e-09	0.22271	5.59992e-06	0.976665	2.37442e-10	0.13038	NA	NA	8.47474e-07	0.877385	0.00355078	0.99967	7.77052e-07	0.876714	NA	NA
ARHGAP27	2.6126e-10	1.94508e-07	6.32018	Vagina	7.7461e-06	0.00509112	4.47208	Esophagus_Mucosa	9.52417e-12	2.11429e-08	6.81352	NA	NA	NA	1	1	1	0	3	6.07682	1.21935	4.54096	-0.0292502	6.75501	-0.888957	NA	NA	1.2259e-09	0.22271	5.59992e-06	0.976665	1.42823e-11	0.374026	NA	NA	8.47474e-07	0.877385	0.00355078	0.99967	2.8237e-08	0.971986	NA	NA
ARHGAP27	2.6126e-10	1.94508e-07	6.32018	Vagina	7.7461e-06	0.00509112	4.47208	Esophagus_Muscularis	6.92205e-11	2.42618e-07	6.52234	NA	NA	NA	1	1	1	0	3	6.07682	1.21935	4.54096	-0.0292502	6.33493	-1.51261	NA	NA	1.2259e-09	0.22271	5.59992e-06	0.976665	2.37442e-10	0.13038	NA	NA	8.47474e-07	0.877385	0.00355078	0.99967	5.9165e-07	0.889459	NA	NA
ARHGAP27	2.6126e-10	1.94508e-07	6.32018	Vagina	7.7461e-06	0.00509112	4.47208	Heart_Atrial_Appendage	1.86014e-11	8.76872e-08	6.7166	NA	NA	NA	1	1	1	0	3	6.07682	1.21935	4.54096	-0.0292502	6.67751	-0.782734	NA	NA	1.2259e-09	0.22271	5.59992e-06	0.976665	2.43032e-11	0.433784	NA	NA	8.47474e-07	0.877385	0.00355078	0.99967	1.17737e-07	0.969686	NA	NA
ARHGAP27	2.6126e-10	1.94508e-07	6.32018	Vagina	7.7461e-06	0.00509112	4.47208	Heart_Left_Ventricle	1.04237e-11	3.37967e-08	6.80053	NA	NA	NA	1	1	1	0	3	6.07682	1.21935	4.54096	-0.0292502	6.75226	-0.836259	NA	NA	1.2259e-09	0.22271	5.59992e-06	0.976665	1.45556e-11	0.403009	NA	NA	8.47474e-07	0.877385	0.00355078	0.99967	4.24423e-08	0.967404	NA	NA
ARHGAP27	2.6126e-10	1.94508e-07	6.32018	Vagina	7.7461e-06	0.00509112	4.47208	Kidney_Cortex	1.4211e-10	3.2401e-07	-6.41361	NA	NA	NA	1	1	1	0	3	6.07682	1.21935	4.54096	-0.0292502	-6.22696	1.5042	NA	NA	1.2259e-09	0.22271	5.59992e-06	0.976665	4.75585e-10	0.132529	NA	NA	8.47474e-07	0.877385	0.00355078	0.99967	8.92578e-07	0.902371	NA	NA
ARHGAP27	2.6126e-10	1.94508e-07	6.32018	Vagina	7.7461e-06	0.00509112	4.47208	Liver	2.92495e-11	8.53292e-08	6.6503	NA	NA	NA	1	1	1	0	3	6.07682	1.21935	4.54096	-0.0292502	6.45615	-1.55462	NA	NA	1.2259e-09	0.22271	5.59992e-06	0.976665	1.074e-10	0.120036	NA	NA	8.47474e-07	0.877385	0.00355078	0.99967	3.22109e-07	0.895277	NA	NA
ARHGAP27	2.6126e-10	1.94508e-07	6.32018	Vagina	7.7461e-06	0.00509112	4.47208	Lung	3.11101e-12	9.83165e-09	6.97262	NA	NA	NA	1	1	1	0	3	6.07682	1.21935	4.54096	-0.0292502	6.89405	-1.00385	NA	NA	1.2259e-09	0.22271	5.59992e-06	0.976665	5.42255e-12	0.315451	NA	NA	8.47474e-07	0.877385	0.00355078	0.99967	1.76134e-08	0.947383	NA	NA
ARHGAP27	2.6126e-10	1.94508e-07	6.32018	Vagina	7.7461e-06	0.00509112	4.47208	Minor_Salivary_Gland	2.88085e-12	1.18979e-08	6.98342	NA	NA	NA	1	1	1	0	3	6.07682	1.21935	4.54096	-0.0292502	6.88526	-1.10077	NA	NA	1.2259e-09	0.22271	5.59992e-06	0.976665	5.76832e-12	0.270998	NA	NA	8.47474e-07	0.877385	0.00355078	0.99967	2.44849e-08	0.94115	NA	NA
ARHGAP27	2.6126e-10	1.94508e-07	6.32018	Vagina	7.7461e-06	0.00509112	4.47208	Muscle_Skeletal	2.92495e-11	9.17667e-08	-6.6503	NA	NA	NA	1	1	1	0	3	6.07682	1.21935	4.54096	-0.0292502	-6.45615	1.55462	NA	NA	1.2259e-09	0.22271	5.59992e-06	0.976665	1.074e-10	0.120036	NA	NA	8.47474e-07	0.877385	0.00355078	0.99967	2.76621e-07	0.892737	NA	NA
ARHGAP27	2.6126e-10	1.94508e-07	6.32018	Vagina	7.7461e-06	0.00509112	4.47208	Nerve_Tibial	3.62137e-11	1.26303e-07	6.6188	NA	NA	NA	1	1	1	0	3	6.07682	1.21935	4.54096	-0.0292502	6.59223	-0.708992	NA	NA	1.2259e-09	0.22271	5.59992e-06	0.976665	4.33282e-11	0.478329	NA	NA	8.47474e-07	0.877385	0.00355078	0.99967	1.7741e-07	0.975334	NA	NA
ARHGAP27	2.6126e-10	1.94508e-07	6.32018	Vagina	7.7461e-06	0.00509112	4.47208	Ovary	8.18195e-07	0.00069478	4.93098	NA	NA	NA	1	1	1	0	3	6.07682	1.21935	4.54096	-0.0292502	5.01032	-0.0295775	NA	NA	1.2259e-09	0.22271	5.59992e-06	0.976665	5.43409e-07	0.976404	NA	NA	8.47474e-07	0.877385	0.00355078	0.99967	0.000565864	0.999169	NA	NA
ARHGAP27	2.6126e-10	1.94508e-07	6.32018	Vagina	7.7461e-06	0.00509112	4.47208	Pancreas	4.548e-12	2.70674e-08	6.91901	NA	NA	NA	1	1	1	0	3	6.07682	1.21935	4.54096	-0.0292502	6.85624	-0.917196	NA	NA	1.2259e-09	0.22271	5.59992e-06	0.976665	7.0698e-12	0.35904	NA	NA	8.47474e-07	0.877385	0.00355078	0.99967	4.30886e-08	0.960811	NA	NA
ARHGAP27	2.6126e-10	1.94508e-07	6.32018	Vagina	7.7461e-06	0.00509112	4.47208	Pituitary	4.65501e-12	2.18752e-08	6.91572	NA	NA	NA	1	1	1	0	3	6.07682	1.21935	4.54096	-0.0292502	6.83418	-1.01813	NA	NA	1.2259e-09	0.22271	5.59992e-06	0.976665	8.2476e-12	0.308616	NA	NA	8.47474e-07	0.877385	0.00355078	0.99967	3.98571e-08	0.945085	NA	NA
ARHGAP27	2.6126e-10	1.94508e-07	6.32018	Vagina	7.7461e-06	0.00509112	4.47208	Prostate	1.21589e-11	6.54534e-08	6.77831	NA	NA	NA	1	1	1	0	3	6.07682	1.21935	4.54096	-0.0292502	6.70834	-0.943632	NA	NA	1.2259e-09	0.22271	5.59992e-06	0.976665	1.96852e-11	0.345358	NA	NA	8.47474e-07	0.877385	0.00355078	0.99967	1.09063e-07	0.949876	NA	NA
ARHGAP27	2.6126e-10	1.94508e-07	6.32018	Vagina	7.7461e-06	0.00509112	4.47208	Skin_Not_Sun_Exposed_Suprapubic	3.56083e-12	1.68112e-08	6.9536	NA	NA	NA	1	1	1	0	3	6.07682	1.21935	4.54096	-0.0292502	6.88285	-0.962861	NA	NA	1.2259e-09	0.22271	5.59992e-06	0.976665	5.86687e-12	0.335617	NA	NA	8.47474e-07	0.877385	0.00355078	0.99967	2.84216e-08	0.949152	NA	NA
ARHGAP27	2.6126e-10	1.94508e-07	6.32018	Vagina	7.7461e-06	0.00509112	4.47208	Skin_Sun_Exposed_Lower_leg	2.14013e-12	7.12877e-09	-7.02503	NA	NA	NA	1	1	1	0	3	6.07682	1.21935	4.54096	-0.0292502	-6.86705	1.40529	NA	NA	1.2259e-09	0.22271	5.59992e-06	0.976665	6.55436e-12	0.159934	NA	NA	8.47474e-07	0.877385	0.00355078	0.99967	1.90921e-08	0.893545	NA	NA
ARHGAP27	2.6126e-10	1.94508e-07	6.32018	Vagina	7.7461e-06	0.00509112	4.47208	Small_Intestine_Terminal_Ileum	1.18108e-12	5.09266e-09	7.10756	NA	NA	NA	1	1	1	0	3	6.07682	1.21935	4.54096	-0.0292502	7.02702	-1.02558	NA	NA	1.2259e-09	0.22271	5.59992e-06	0.976665	2.10986e-12	0.305091	NA	NA	8.47474e-07	0.877385	0.00355078	0.99967	6.73745e-09	0.952839	NA	NA
ARHGAP27	2.6126e-10	1.94508e-07	6.32018	Vagina	7.7461e-06	0.00509112	4.47208	Spleen	2.67268e-13	2.74671e-09	-7.30994	NA	NA	NA	1	1	1	0	3	6.07682	1.21935	4.54096	-0.0292502	-7.19632	1.20687	NA	NA	1.2259e-09	0.22271	5.59992e-06	0.976665	6.18574e-13	0.227481	NA	NA	8.47474e-07	0.877385	0.00355078	0.99967	3.91718e-09	0.924515	NA	NA
ARHGAP27	2.6126e-10	1.94508e-07	6.32018	Vagina	7.7461e-06	0.00509112	4.47208	Stomach	6.92205e-11	2.04416e-07	6.52234	NA	NA	NA	1	1	1	0	3	6.07682	1.21935	4.54096	-0.0292502	6.33493	-1.51261	NA	NA	1.2259e-09	0.22271	5.59992e-06	0.976665	2.37442e-10	0.13038	NA	NA	8.47474e-07	0.877385	0.00355078	0.99967	6.21536e-07	0.897845	NA	NA
ARHGAP27	2.6126e-10	1.94508e-07	6.32018	Vagina	7.7461e-06	0.00509112	4.47208	Testis	2.68974e-12	1.80734e-08	6.99305	NA	NA	NA	1	1	1	0	3	6.07682	1.21935	4.54096	-0.0292502	6.89694	-1.09127	NA	NA	1.2259e-09	0.22271	5.59992e-06	0.976665	5.31332e-12	0.275153	NA	NA	8.47474e-07	0.877385	0.00355078	0.99967	3.65981e-08	0.922182	NA	NA
ARHGAP27	2.6126e-10	1.94508e-07	6.32018	Vagina	7.7461e-06	0.00509112	4.47208	Thyroid	1.86863e-11	6.03314e-08	6.71594	NA	NA	NA	1	1	1	0	3	6.07682	1.21935	4.54096	-0.0292502	6.67572	-0.788374	NA	NA	1.2259e-09	0.22271	5.59992e-06	0.976665	2.46027e-11	0.430478	NA	NA	8.47474e-07	0.877385	0.00355078	0.99967	6.90862e-08	0.967723	NA	NA
ARHGAP27	2.6126e-10	1.94508e-07	6.32018	Vagina	7.7461e-06	0.00509112	4.47208	Uterus	2.92495e-11	1.25476e-07	-6.6503	NA	NA	NA	1	1	1	0	3	6.07682	1.21935	4.54096	-0.0292502	-6.45615	1.55462	NA	NA	1.2259e-09	0.22271	5.59992e-06	0.976665	1.074e-10	0.120036	NA	NA	8.47474e-07	0.877385	0.00355078	0.99967	4.1423e-07	0.88807	NA	NA
ARHGAP27	2.6126e-10	1.94508e-07	6.32018	Vagina	7.7461e-06	0.00509112	4.47208	Vagina	4.02824e-11	2.82903e-07	6.60304	NA	NA	NA	1	1	1	0	3	6.07682	1.21935	4.54096	-0.0292502	6.58829	-0.648165	NA	NA	1.2259e-09	0.22271	5.59992e-06	0.976665	4.44933e-11	0.516878	NA	NA	8.47474e-07	0.877385	0.00355078	0.99967	4.28189e-07	0.981905	NA	NA
ARHGAP27	2.6126e-10	1.94508e-07	6.32018	Vagina	7.7461e-06	0.00509112	4.47208	Whole_Blood	1.4211e-10	2.7042e-07	-6.41361	NA	NA	NA	1	1	1	0	3	6.07682	1.21935	4.54096	-0.0292502	-6.22696	1.5042	NA	NA	1.2259e-09	0.22271	5.59992e-06	0.976665	4.75585e-10	0.132529	NA	NA	8.47474e-07	0.877385	0.00355078	0.99967	7.15499e-07	0.881206	NA	NA
ARHGAP27	2.6126e-10	1.94508e-07	6.32018	Vagina	7.7461e-06	0.00509112	4.47208	smultixcan	9.41252e-12	2.9723e-08	1.45045	NA	NA	NA	1	1	1	0	3	6.07682	1.21935	4.54096	-0.0292502	1.5	0.125317	NA	NA	1.2259e-09	0.22271	5.59992e-06	0.976665	2.18449e-11	0.241788	NA	NA	8.47474e-07	0.877385	0.00355078	0.99967	6.05703e-08	0.907573	NA	NA
ARHGAP27	2.6126e-10	1.94508e-07	6.32018	Whole_Blood	7.7461e-06	0.0044248	4.47208	Adipose_Subcutaneous	4.98183e-12	2.79838e-08	6.90609	NA	NA	NA	1	1	1	0	3	6.07682	1.21935	4.54096	-0.0292502	6.84338	-0.918252	NA	NA	1.2259e-09	0.22271	5.59992e-06	0.976665	7.73485e-12	0.358487	NA	NA	8.47474e-07	0.877385	0.00326269	0.998702	3.82621e-08	0.954091	NA	NA
ARHGAP27	2.6126e-10	1.94508e-07	6.32018	Whole_Blood	7.7461e-06	0.0044248	4.47208	Adipose_Visceral_Omentum	2.92495e-11	8.68445e-08	6.6503	NA	NA	NA	1	1	1	0	3	6.07682	1.21935	4.54096	-0.0292502	6.45615	-1.55462	NA	NA	1.2259e-09	0.22271	5.59992e-06	0.976665	1.074e-10	0.120036	NA	NA	8.47474e-07	0.877385	0.00326269	0.998702	2.49562e-07	0.887723	NA	NA
ARHGAP27	2.6126e-10	1.94508e-07	6.32018	Whole_Blood	7.7461e-06	0.0044248	4.47208	Adrenal_Gland	1.88783e-10	5.36219e-07	-6.3702	NA	NA	NA	1	1	1	0	3	6.07682	1.21935	4.54096	-0.0292502	-6.18974	1.46218	NA	NA	1.2259e-09	0.22271	5.59992e-06	0.976665	6.02635e-10	0.143691	NA	NA	8.47474e-07	0.877385	0.00326269	0.998702	1.25537e-06	0.89805	NA	NA
ARHGAP27	2.6126e-10	1.94508e-07	6.32018	Whole_Blood	7.7461e-06	0.0044248	4.47208	Artery_Aorta	1.26451e-12	5.68687e-09	7.09814	NA	NA	NA	1	1	1	0	3	6.07682	1.21935	4.54096	-0.0292502	6.99496	-1.13874	NA	NA	1.2259e-09	0.22271	5.59992e-06	0.976665	2.65342e-12	0.25481	NA	NA	8.47474e-07	0.877385	0.00326269	0.998702	1.22721e-08	0.923816	NA	NA
ARHGAP27	2.6126e-10	1.94508e-07	6.32018	Whole_Blood	7.7461e-06	0.0044248	4.47208	Artery_Coronary	2.92495e-11	1.3062e-07	6.6503	NA	NA	NA	1	1	1	0	3	6.07682	1.21935	4.54096	-0.0292502	6.45615	-1.55462	NA	NA	1.2259e-09	0.22271	5.59992e-06	0.976665	1.074e-10	0.120036	NA	NA	8.47474e-07	0.877385	0.00326269	0.998702	2.82035e-07	0.875616	NA	NA
ARHGAP27	2.6126e-10	1.94508e-07	6.32018	Whole_Blood	7.7461e-06	0.0044248	4.47208	Artery_Tibial	2.92495e-11	1.8722e-07	-6.6503	NA	NA	NA	1	1	1	0	3	6.07682	1.21935	4.54096	-0.0292502	-6.45615	1.55462	NA	NA	1.2259e-09	0.22271	5.59992e-06	0.976665	1.074e-10	0.120036	NA	NA	8.47474e-07	0.877385	0.00326269	0.998702	5.23371e-07	0.874197	NA	NA
ARHGAP27	2.6126e-10	1.94508e-07	6.32018	Whole_Blood	7.7461e-06	0.0044248	4.47208	Brain_Amygdala	1.4211e-10	3.2957e-07	-6.41361	NA	NA	NA	1	1	1	0	3	6.07682	1.21935	4.54096	-0.0292502	-6.22696	1.5042	NA	NA	1.2259e-09	0.22271	5.59992e-06	0.976665	4.75585e-10	0.132529	NA	NA	8.47474e-07	0.877385	0.00326269	0.998702	9.08748e-07	0.893194	NA	NA
ARHGAP27	2.6126e-10	1.94508e-07	6.32018	Whole_Blood	7.7461e-06	0.0044248	4.47208	Brain_Anterior_cingulate_cortex_BA24	1.63061e-06	0.00157248	4.79452	NA	NA	NA	1	1	1	0	3	6.07682	1.21935	4.54096	-0.0292502	4.87885	0.00735817	NA	NA	1.2259e-09	0.22271	5.59992e-06	0.976665	1.06707e-06	0.994129	NA	NA	8.47474e-07	0.877385	0.00326269	0.998702	0.00128285	0.999443	NA	NA
ARHGAP27	2.6126e-10	1.94508e-07	6.32018	Whole_Blood	7.7461e-06	0.0044248	4.47208	Brain_Caudate_basal_ganglia	2.92495e-11	1.20698e-07	-6.6503	NA	NA	NA	1	1	1	0	3	6.07682	1.21935	4.54096	-0.0292502	-6.45615	1.55462	NA	NA	1.2259e-09	0.22271	5.59992e-06	0.976665	1.074e-10	0.120036	NA	NA	8.47474e-07	0.877385	0.00326269	0.998702	3.03872e-07	0.877757	NA	NA
ARHGAP27	2.6126e-10	1.94508e-07	6.32018	Whole_Blood	7.7461e-06	0.0044248	4.47208	Brain_Cerebellar_Hemisphere	6.92205e-11	2.66205e-07	6.52234	NA	NA	NA	1	1	1	0	3	6.07682	1.21935	4.54096	-0.0292502	6.33493	-1.51261	NA	NA	1.2259e-09	0.22271	5.59992e-06	0.976665	2.37442e-10	0.13038	NA	NA	8.47474e-07	0.877385	0.00326269	0.998702	8.34476e-07	0.873404	NA	NA
ARHGAP27	2.6126e-10	1.94508e-07	6.32018	Whole_Blood	7.7461e-06	0.0044248	4.47208	Brain_Cerebellum	6.92205e-11	2.44364e-07	6.52234	NA	NA	NA	1	1	1	0	3	6.07682	1.21935	4.54096	-0.0292502	6.33493	-1.51261	NA	NA	1.2259e-09	0.22271	5.59992e-06	0.976665	2.37442e-10	0.13038	NA	NA	8.47474e-07	0.877385	0.00326269	0.998702	7.7501e-07	0.871132	NA	NA
ARHGAP27	2.6126e-10	1.94508e-07	6.32018	Whole_Blood	7.7461e-06	0.0044248	4.47208	Brain_Cortex	6.74287e-12	3.05812e-08	6.863	NA	NA	NA	1	1	1	0	3	6.07682	1.21935	4.54096	-0.0292502	6.78912	-0.97073	NA	NA	1.2259e-09	0.22271	5.59992e-06	0.976665	1.12823e-11	0.331683	NA	NA	8.47474e-07	0.877385	0.00326269	0.998702	5.25569e-08	0.936689	NA	NA
ARHGAP27	2.6126e-10	1.94508e-07	6.32018	Whole_Blood	7.7461e-06	0.0044248	4.47208	Brain_Frontal_Cortex_BA9	2.92495e-11	1.79636e-07	6.6503	NA	NA	NA	1	1	1	0	3	6.07682	1.21935	4.54096	-0.0292502	6.45615	-1.55462	NA	NA	1.2259e-09	0.22271	5.59992e-06	0.976665	1.074e-10	0.120036	NA	NA	8.47474e-07	0.877385	0.00326269	0.998702	4.43044e-07	0.864498	NA	NA
ARHGAP27	2.6126e-10	1.94508e-07	6.32018	Whole_Blood	7.7461e-06	0.0044248	4.47208	Brain_Hippocampus	2.67608e-06	0.00233956	-4.69423	NA	NA	NA	1	1	1	0	3	6.07682	1.21935	4.54096	-0.0292502	-4.78918	-0.0704225	NA	NA	1.2259e-09	0.22271	5.59992e-06	0.976665	1.67467e-06	0.943857	NA	NA	8.47474e-07	0.877385	0.00326269	0.998702	0.00164529	0.996465	NA	NA
ARHGAP27	2.6126e-10	1.94508e-07	6.32018	Whole_Blood	7.7461e-06	0.0044248	4.47208	Brain_Hypothalamus	6.92205e-11	2.30138e-07	6.52234	NA	NA	NA	1	1	1	0	3	6.07682	1.21935	4.54096	-0.0292502	6.33493	-1.51261	NA	NA	1.2259e-09	0.22271	5.59992e-06	0.976665	2.37442e-10	0.13038	NA	NA	8.47474e-07	0.877385	0.00326269	0.998702	6.32017e-07	0.892419	NA	NA
ARHGAP27	2.6126e-10	1.94508e-07	6.32018	Whole_Blood	7.7461e-06	0.0044248	4.47208	Brain_Nucleus_accumbens_basal_ganglia	1.38977e-10	3.90045e-07	6.41701	NA	NA	NA	1	1	1	0	3	6.07682	1.21935	4.54096	-0.0292502	6.21905	-1.56303	NA	NA	1.2259e-09	0.22271	5.59992e-06	0.976665	5.00168e-10	0.118047	NA	NA	8.47474e-07	0.877385	0.00326269	0.998702	1.20323e-06	0.879632	NA	NA
ARHGAP27	2.6126e-10	1.94508e-07	6.32018	Whole_Blood	7.7461e-06	0.0044248	4.47208	Brain_Putamen_basal_ganglia	6.92205e-11	1.6889e-07	6.52234	NA	NA	NA	1	1	1	0	3	6.07682	1.21935	4.54096	-0.0292502	6.33493	-1.51261	NA	NA	1.2259e-09	0.22271	5.59992e-06	0.976665	2.37442e-10	0.13038	NA	NA	8.47474e-07	0.877385	0.00326269	0.998702	5.36452e-07	0.862713	NA	NA
ARHGAP27	2.6126e-10	1.94508e-07	6.32018	Whole_Blood	7.7461e-06	0.0044248	4.47208	Brain_Spinal_cord_cervical_c-1	1.4211e-10	3.56281e-07	-6.41361	NA	NA	NA	1	1	1	0	3	6.07682	1.21935	4.54096	-0.0292502	-6.22696	1.5042	NA	NA	1.2259e-09	0.22271	5.59992e-06	0.976665	4.75585e-10	0.132529	NA	NA	8.47474e-07	0.877385	0.00326269	0.998702	1.0801e-06	0.899777	NA	NA
ARHGAP27	2.6126e-10	1.94508e-07	6.32018	Whole_Blood	7.7461e-06	0.0044248	4.47208	Brain_Substantia_nigra	1.88783e-10	3.07527e-07	-6.3702	NA	NA	NA	1	1	1	0	3	6.07682	1.21935	4.54096	-0.0292502	-6.18974	1.46218	NA	NA	1.2259e-09	0.22271	5.59992e-06	0.976665	6.02635e-10	0.143691	NA	NA	8.47474e-07	0.877385	0.00326269	0.998702	9.2866e-07	0.888954	NA	NA
ARHGAP27	2.6126e-10	1.94508e-07	6.32018	Whole_Blood	7.7461e-06	0.0044248	4.47208	Breast_Mammary_Tissue	7.66193e-12	3.32509e-08	6.84473	NA	NA	NA	1	1	1	0	3	6.07682	1.21935	4.54096	-0.0292502	6.78972	-0.874107	NA	NA	1.2259e-09	0.22271	5.59992e-06	0.976665	1.12353e-11	0.38206	NA	NA	8.47474e-07	0.877385	0.00326269	0.998702	4.92078e-08	0.971255	NA	NA
ARHGAP27	2.6126e-10	1.94508e-07	6.32018	Whole_Blood	7.7461e-06	0.0044248	4.47208	Cells_EBV-transformed_lymphocytes	3.83559e-12	1.83379e-08	6.94311	NA	NA	NA	1	1	1	0	3	6.07682	1.21935	4.54096	-0.0292502	6.78649	-1.39131	NA	NA	1.2259e-09	0.22271	5.59992e-06	0.976665	1.14895e-11	0.164132	NA	NA	8.47474e-07	0.877385	0.00326269	0.998702	4.57013e-08	0.8976	NA	NA
ARHGAP27	2.6126e-10	1.94508e-07	6.32018	Whole_Blood	7.7461e-06	0.0044248	4.47208	Colon_Sigmoid	6.54959e-12	3.02105e-08	6.86715	NA	NA	NA	1	1	1	0	3	6.07682	1.21935	4.54096	-0.0292502	6.81125	-0.880559	NA	NA	1.2259e-09	0.22271	5.59992e-06	0.976665	9.67569e-12	0.378557	NA	NA	8.47474e-07	0.877385	0.00326269	0.998702	4.5831e-08	0.969026	NA	NA
ARHGAP27	2.6126e-10	1.94508e-07	6.32018	Whole_Blood	7.7461e-06	0.0044248	4.47208	Colon_Transverse	2.94084e-12	1.57041e-08	6.98052	NA	NA	NA	1	1	1	0	3	6.07682	1.21935	4.54096	-0.0292502	6.90701	-0.979108	NA	NA	1.2259e-09	0.22271	5.59992e-06	0.976665	4.94979e-12	0.327527	NA	NA	8.47474e-07	0.877385	0.00326269	0.998702	2.32753e-08	0.952957	NA	NA
ARHGAP27	2.6126e-10	1.94508e-07	6.32018	Whole_Blood	7.7461e-06	0.0044248	4.47208	Esophagus_Gastroesophageal_Junction	6.92205e-11	2.55419e-07	6.52234	NA	NA	NA	1	1	1	0	3	6.07682	1.21935	4.54096	-0.0292502	6.33493	-1.51261	NA	NA	1.2259e-09	0.22271	5.59992e-06	0.976665	2.37442e-10	0.13038	NA	NA	8.47474e-07	0.877385	0.00326269	0.998702	7.77052e-07	0.876714	NA	NA
ARHGAP27	2.6126e-10	1.94508e-07	6.32018	Whole_Blood	7.7461e-06	0.0044248	4.47208	Esophagus_Mucosa	9.52417e-12	2.11429e-08	6.81352	NA	NA	NA	1	1	1	0	3	6.07682	1.21935	4.54096	-0.0292502	6.75501	-0.888957	NA	NA	1.2259e-09	0.22271	5.59992e-06	0.976665	1.42823e-11	0.374026	NA	NA	8.47474e-07	0.877385	0.00326269	0.998702	2.8237e-08	0.971986	NA	NA
ARHGAP27	2.6126e-10	1.94508e-07	6.32018	Whole_Blood	7.7461e-06	0.0044248	4.47208	Esophagus_Muscularis	6.92205e-11	2.42618e-07	6.52234	NA	NA	NA	1	1	1	0	3	6.07682	1.21935	4.54096	-0.0292502	6.33493	-1.51261	NA	NA	1.2259e-09	0.22271	5.59992e-06	0.976665	2.37442e-10	0.13038	NA	NA	8.47474e-07	0.877385	0.00326269	0.998702	5.9165e-07	0.889459	NA	NA
ARHGAP27	2.6126e-10	1.94508e-07	6.32018	Whole_Blood	7.7461e-06	0.0044248	4.47208	Heart_Atrial_Appendage	1.86014e-11	8.76872e-08	6.7166	NA	NA	NA	1	1	1	0	3	6.07682	1.21935	4.54096	-0.0292502	6.67751	-0.782734	NA	NA	1.2259e-09	0.22271	5.59992e-06	0.976665	2.43032e-11	0.433784	NA	NA	8.47474e-07	0.877385	0.00326269	0.998702	1.17737e-07	0.969686	NA	NA
ARHGAP27	2.6126e-10	1.94508e-07	6.32018	Whole_Blood	7.7461e-06	0.0044248	4.47208	Heart_Left_Ventricle	1.04237e-11	3.37967e-08	6.80053	NA	NA	NA	1	1	1	0	3	6.07682	1.21935	4.54096	-0.0292502	6.75226	-0.836259	NA	NA	1.2259e-09	0.22271	5.59992e-06	0.976665	1.45556e-11	0.403009	NA	NA	8.47474e-07	0.877385	0.00326269	0.998702	4.24423e-08	0.967404	NA	NA
ARHGAP27	2.6126e-10	1.94508e-07	6.32018	Whole_Blood	7.7461e-06	0.0044248	4.47208	Kidney_Cortex	1.4211e-10	3.2401e-07	-6.41361	NA	NA	NA	1	1	1	0	3	6.07682	1.21935	4.54096	-0.0292502	-6.22696	1.5042	NA	NA	1.2259e-09	0.22271	5.59992e-06	0.976665	4.75585e-10	0.132529	NA	NA	8.47474e-07	0.877385	0.00326269	0.998702	8.92578e-07	0.902371	NA	NA
ARHGAP27	2.6126e-10	1.94508e-07	6.32018	Whole_Blood	7.7461e-06	0.0044248	4.47208	Liver	2.92495e-11	8.53292e-08	6.6503	NA	NA	NA	1	1	1	0	3	6.07682	1.21935	4.54096	-0.0292502	6.45615	-1.55462	NA	NA	1.2259e-09	0.22271	5.59992e-06	0.976665	1.074e-10	0.120036	NA	NA	8.47474e-07	0.877385	0.00326269	0.998702	3.22109e-07	0.895277	NA	NA
ARHGAP27	2.6126e-10	1.94508e-07	6.32018	Whole_Blood	7.7461e-06	0.0044248	4.47208	Lung	3.11101e-12	9.83165e-09	6.97262	NA	NA	NA	1	1	1	0	3	6.07682	1.21935	4.54096	-0.0292502	6.89405	-1.00385	NA	NA	1.2259e-09	0.22271	5.59992e-06	0.976665	5.42255e-12	0.315451	NA	NA	8.47474e-07	0.877385	0.00326269	0.998702	1.76134e-08	0.947383	NA	NA
ARHGAP27	2.6126e-10	1.94508e-07	6.32018	Whole_Blood	7.7461e-06	0.0044248	4.47208	Minor_Salivary_Gland	2.88085e-12	1.18979e-08	6.98342	NA	NA	NA	1	1	1	0	3	6.07682	1.21935	4.54096	-0.0292502	6.88526	-1.10077	NA	NA	1.2259e-09	0.22271	5.59992e-06	0.976665	5.76832e-12	0.270998	NA	NA	8.47474e-07	0.877385	0.00326269	0.998702	2.44849e-08	0.94115	NA	NA
ARHGAP27	2.6126e-10	1.94508e-07	6.32018	Whole_Blood	7.7461e-06	0.0044248	4.47208	Muscle_Skeletal	2.92495e-11	9.17667e-08	-6.6503	NA	NA	NA	1	1	1	0	3	6.07682	1.21935	4.54096	-0.0292502	-6.45615	1.55462	NA	NA	1.2259e-09	0.22271	5.59992e-06	0.976665	1.074e-10	0.120036	NA	NA	8.47474e-07	0.877385	0.00326269	0.998702	2.76621e-07	0.892737	NA	NA
ARHGAP27	2.6126e-10	1.94508e-07	6.32018	Whole_Blood	7.7461e-06	0.0044248	4.47208	Nerve_Tibial	3.62137e-11	1.26303e-07	6.6188	NA	NA	NA	1	1	1	0	3	6.07682	1.21935	4.54096	-0.0292502	6.59223	-0.708992	NA	NA	1.2259e-09	0.22271	5.59992e-06	0.976665	4.33282e-11	0.478329	NA	NA	8.47474e-07	0.877385	0.00326269	0.998702	1.7741e-07	0.975334	NA	NA
ARHGAP27	2.6126e-10	1.94508e-07	6.32018	Whole_Blood	7.7461e-06	0.0044248	4.47208	Ovary	8.18195e-07	0.00069478	4.93098	NA	NA	NA	1	1	1	0	3	6.07682	1.21935	4.54096	-0.0292502	5.01032	-0.0295775	NA	NA	1.2259e-09	0.22271	5.59992e-06	0.976665	5.43409e-07	0.976404	NA	NA	8.47474e-07	0.877385	0.00326269	0.998702	0.000565864	0.999169	NA	NA
ARHGAP27	2.6126e-10	1.94508e-07	6.32018	Whole_Blood	7.7461e-06	0.0044248	4.47208	Pancreas	4.548e-12	2.70674e-08	6.91901	NA	NA	NA	1	1	1	0	3	6.07682	1.21935	4.54096	-0.0292502	6.85624	-0.917196	NA	NA	1.2259e-09	0.22271	5.59992e-06	0.976665	7.0698e-12	0.35904	NA	NA	8.47474e-07	0.877385	0.00326269	0.998702	4.30886e-08	0.960811	NA	NA
ARHGAP27	2.6126e-10	1.94508e-07	6.32018	Whole_Blood	7.7461e-06	0.0044248	4.47208	Pituitary	4.65501e-12	2.18752e-08	6.91572	NA	NA	NA	1	1	1	0	3	6.07682	1.21935	4.54096	-0.0292502	6.83418	-1.01813	NA	NA	1.2259e-09	0.22271	5.59992e-06	0.976665	8.2476e-12	0.308616	NA	NA	8.47474e-07	0.877385	0.00326269	0.998702	3.98571e-08	0.945085	NA	NA
ARHGAP27	2.6126e-10	1.94508e-07	6.32018	Whole_Blood	7.7461e-06	0.0044248	4.47208	Prostate	1.21589e-11	6.54534e-08	6.77831	NA	NA	NA	1	1	1	0	3	6.07682	1.21935	4.54096	-0.0292502	6.70834	-0.943632	NA	NA	1.2259e-09	0.22271	5.59992e-06	0.976665	1.96852e-11	0.345358	NA	NA	8.47474e-07	0.877385	0.00326269	0.998702	1.09063e-07	0.949876	NA	NA
ARHGAP27	2.6126e-10	1.94508e-07	6.32018	Whole_Blood	7.7461e-06	0.0044248	4.47208	Skin_Not_Sun_Exposed_Suprapubic	3.56083e-12	1.68112e-08	6.9536	NA	NA	NA	1	1	1	0	3	6.07682	1.21935	4.54096	-0.0292502	6.88285	-0.962861	NA	NA	1.2259e-09	0.22271	5.59992e-06	0.976665	5.86687e-12	0.335617	NA	NA	8.47474e-07	0.877385	0.00326269	0.998702	2.84216e-08	0.949152	NA	NA
ARHGAP27	2.6126e-10	1.94508e-07	6.32018	Whole_Blood	7.7461e-06	0.0044248	4.47208	Skin_Sun_Exposed_Lower_leg	2.14013e-12	7.12877e-09	-7.02503	NA	NA	NA	1	1	1	0	3	6.07682	1.21935	4.54096	-0.0292502	-6.86705	1.40529	NA	NA	1.2259e-09	0.22271	5.59992e-06	0.976665	6.55436e-12	0.159934	NA	NA	8.47474e-07	0.877385	0.00326269	0.998702	1.90921e-08	0.893545	NA	NA
ARHGAP27	2.6126e-10	1.94508e-07	6.32018	Whole_Blood	7.7461e-06	0.0044248	4.47208	Small_Intestine_Terminal_Ileum	1.18108e-12	5.09266e-09	7.10756	NA	NA	NA	1	1	1	0	3	6.07682	1.21935	4.54096	-0.0292502	7.02702	-1.02558	NA	NA	1.2259e-09	0.22271	5.59992e-06	0.976665	2.10986e-12	0.305091	NA	NA	8.47474e-07	0.877385	0.00326269	0.998702	6.73745e-09	0.952839	NA	NA
ARHGAP27	2.6126e-10	1.94508e-07	6.32018	Whole_Blood	7.7461e-06	0.0044248	4.47208	Spleen	2.67268e-13	2.74671e-09	-7.30994	NA	NA	NA	1	1	1	0	3	6.07682	1.21935	4.54096	-0.0292502	-7.19632	1.20687	NA	NA	1.2259e-09	0.22271	5.59992e-06	0.976665	6.18574e-13	0.227481	NA	NA	8.47474e-07	0.877385	0.00326269	0.998702	3.91718e-09	0.924515	NA	NA
ARHGAP27	2.6126e-10	1.94508e-07	6.32018	Whole_Blood	7.7461e-06	0.0044248	4.47208	Stomach	6.92205e-11	2.04416e-07	6.52234	NA	NA	NA	1	1	1	0	3	6.07682	1.21935	4.54096	-0.0292502	6.33493	-1.51261	NA	NA	1.2259e-09	0.22271	5.59992e-06	0.976665	2.37442e-10	0.13038	NA	NA	8.47474e-07	0.877385	0.00326269	0.998702	6.21536e-07	0.897845	NA	NA
ARHGAP27	2.6126e-10	1.94508e-07	6.32018	Whole_Blood	7.7461e-06	0.0044248	4.47208	Testis	2.68974e-12	1.80734e-08	6.99305	NA	NA	NA	1	1	1	0	3	6.07682	1.21935	4.54096	-0.0292502	6.89694	-1.09127	NA	NA	1.2259e-09	0.22271	5.59992e-06	0.976665	5.31332e-12	0.275153	NA	NA	8.47474e-07	0.877385	0.00326269	0.998702	3.65981e-08	0.922182	NA	NA
ARHGAP27	2.6126e-10	1.94508e-07	6.32018	Whole_Blood	7.7461e-06	0.0044248	4.47208	Thyroid	1.86863e-11	6.03314e-08	6.71594	NA	NA	NA	1	1	1	0	3	6.07682	1.21935	4.54096	-0.0292502	6.67572	-0.788374	NA	NA	1.2259e-09	0.22271	5.59992e-06	0.976665	2.46027e-11	0.430478	NA	NA	8.47474e-07	0.877385	0.00326269	0.998702	6.90862e-08	0.967723	NA	NA
ARHGAP27	2.6126e-10	1.94508e-07	6.32018	Whole_Blood	7.7461e-06	0.0044248	4.47208	Uterus	2.92495e-11	1.25476e-07	-6.6503	NA	NA	NA	1	1	1	0	3	6.07682	1.21935	4.54096	-0.0292502	-6.45615	1.55462	NA	NA	1.2259e-09	0.22271	5.59992e-06	0.976665	1.074e-10	0.120036	NA	NA	8.47474e-07	0.877385	0.00326269	0.998702	4.1423e-07	0.88807	NA	NA
ARHGAP27	2.6126e-10	1.94508e-07	6.32018	Whole_Blood	7.7461e-06	0.0044248	4.47208	Vagina	4.02824e-11	2.82903e-07	6.60304	NA	NA	NA	1	1	1	0	3	6.07682	1.21935	4.54096	-0.0292502	6.58829	-0.648165	NA	NA	1.2259e-09	0.22271	5.59992e-06	0.976665	4.44933e-11	0.516878	NA	NA	8.47474e-07	0.877385	0.00326269	0.998702	4.28189e-07	0.981905	NA	NA
ARHGAP27	2.6126e-10	1.94508e-07	6.32018	Whole_Blood	7.7461e-06	0.0044248	4.47208	Whole_Blood	1.4211e-10	2.7042e-07	-6.41361	NA	NA	NA	1	1	1	0	3	6.07682	1.21935	4.54096	-0.0292502	-6.22696	1.5042	NA	NA	1.2259e-09	0.22271	5.59992e-06	0.976665	4.75585e-10	0.132529	NA	NA	8.47474e-07	0.877385	0.00326269	0.998702	7.15499e-07	0.881206	NA	NA
ARHGAP27	2.6126e-10	1.94508e-07	6.32018	Whole_Blood	7.7461e-06	0.0044248	4.47208	smultixcan	9.41252e-12	2.9723e-08	1.45045	NA	NA	NA	1	1	1	0	3	6.07682	1.21935	4.54096	-0.0292502	1.5	0.125317	NA	NA	1.2259e-09	0.22271	5.59992e-06	0.976665	2.18449e-11	0.241788	NA	NA	8.47474e-07	0.877385	0.00326269	0.998702	6.05703e-08	0.907573	NA	NA
ARHGAP27	2.6126e-10	1.94508e-07	6.32018	smultixcan	3.78103e-10	2.81698e-07	0.352425	Adipose_Subcutaneous	4.98183e-12	2.79838e-08	6.90609	NA	NA	NA	1	1	1	0	3	6.07682	1.21935	0.411866	0.117803	6.84338	-0.918252	NA	NA	1.2259e-09	0.22271	9.58694e-10	0.481286	7.73485e-12	0.358487	NA	NA	8.47474e-07	0.877385	5.98033e-07	0.95434	3.82621e-08	0.954091	NA	NA
ARHGAP27	2.6126e-10	1.94508e-07	6.32018	smultixcan	3.78103e-10	2.81698e-07	0.352425	Adipose_Visceral_Omentum	2.92495e-11	8.68445e-08	6.6503	NA	NA	NA	1	1	1	0	3	6.07682	1.21935	0.411866	0.117803	6.45615	-1.55462	NA	NA	1.2259e-09	0.22271	9.58694e-10	0.481286	1.074e-10	0.120036	NA	NA	8.47474e-07	0.877385	5.98033e-07	0.95434	2.49562e-07	0.887723	NA	NA
ARHGAP27	2.6126e-10	1.94508e-07	6.32018	smultixcan	3.78103e-10	2.81698e-07	0.352425	Adrenal_Gland	1.88783e-10	5.36219e-07	-6.3702	NA	NA	NA	1	1	1	0	3	6.07682	1.21935	0.411866	0.117803	-6.18974	1.46218	NA	NA	1.2259e-09	0.22271	9.58694e-10	0.481286	6.02635e-10	0.143691	NA	NA	8.47474e-07	0.877385	5.98033e-07	0.95434	1.25537e-06	0.89805	NA	NA
ARHGAP27	2.6126e-10	1.94508e-07	6.32018	smultixcan	3.78103e-10	2.81698e-07	0.352425	Artery_Aorta	1.26451e-12	5.68687e-09	7.09814	NA	NA	NA	1	1	1	0	3	6.07682	1.21935	0.411866	0.117803	6.99496	-1.13874	NA	NA	1.2259e-09	0.22271	9.58694e-10	0.481286	2.65342e-12	0.25481	NA	NA	8.47474e-07	0.877385	5.98033e-07	0.95434	1.22721e-08	0.923816	NA	NA
ARHGAP27	2.6126e-10	1.94508e-07	6.32018	smultixcan	3.78103e-10	2.81698e-07	0.352425	Artery_Coronary	2.92495e-11	1.3062e-07	6.6503	NA	NA	NA	1	1	1	0	3	6.07682	1.21935	0.411866	0.117803	6.45615	-1.55462	NA	NA	1.2259e-09	0.22271	9.58694e-10	0.481286	1.074e-10	0.120036	NA	NA	8.47474e-07	0.877385	5.98033e-07	0.95434	2.82035e-07	0.875616	NA	NA
ARHGAP27	2.6126e-10	1.94508e-07	6.32018	smultixcan	3.78103e-10	2.81698e-07	0.352425	Artery_Tibial	2.92495e-11	1.8722e-07	-6.6503	NA	NA	NA	1	1	1	0	3	6.07682	1.21935	0.411866	0.117803	-6.45615	1.55462	NA	NA	1.2259e-09	0.22271	9.58694e-10	0.481286	1.074e-10	0.120036	NA	NA	8.47474e-07	0.877385	5.98033e-07	0.95434	5.23371e-07	0.874197	NA	NA
ARHGAP27	2.6126e-10	1.94508e-07	6.32018	smultixcan	3.78103e-10	2.81698e-07	0.352425	Brain_Amygdala	1.4211e-10	3.2957e-07	-6.41361	NA	NA	NA	1	1	1	0	3	6.07682	1.21935	0.411866	0.117803	-6.22696	1.5042	NA	NA	1.2259e-09	0.22271	9.58694e-10	0.481286	4.75585e-10	0.132529	NA	NA	8.47474e-07	0.877385	5.98033e-07	0.95434	9.08748e-07	0.893194	NA	NA
ARHGAP27	2.6126e-10	1.94508e-07	6.32018	smultixcan	3.78103e-10	2.81698e-07	0.352425	Brain_Anterior_cingulate_cortex_BA24	1.63061e-06	0.00157248	4.79452	NA	NA	NA	1	1	1	0	3	6.07682	1.21935	0.411866	0.117803	4.87885	0.00735817	NA	NA	1.2259e-09	0.22271	9.58694e-10	0.481286	1.06707e-06	0.994129	NA	NA	8.47474e-07	0.877385	5.98033e-07	0.95434	0.00128285	0.999443	NA	NA
ARHGAP27	2.6126e-10	1.94508e-07	6.32018	smultixcan	3.78103e-10	2.81698e-07	0.352425	Brain_Caudate_basal_ganglia	2.92495e-11	1.20698e-07	-6.6503	NA	NA	NA	1	1	1	0	3	6.07682	1.21935	0.411866	0.117803	-6.45615	1.55462	NA	NA	1.2259e-09	0.22271	9.58694e-10	0.481286	1.074e-10	0.120036	NA	NA	8.47474e-07	0.877385	5.98033e-07	0.95434	3.03872e-07	0.877757	NA	NA
ARHGAP27	2.6126e-10	1.94508e-07	6.32018	smultixcan	3.78103e-10	2.81698e-07	0.352425	Brain_Cerebellar_Hemisphere	6.92205e-11	2.66205e-07	6.52234	NA	NA	NA	1	1	1	0	3	6.07682	1.21935	0.411866	0.117803	6.33493	-1.51261	NA	NA	1.2259e-09	0.22271	9.58694e-10	0.481286	2.37442e-10	0.13038	NA	NA	8.47474e-07	0.877385	5.98033e-07	0.95434	8.34476e-07	0.873404	NA	NA
ARHGAP27	2.6126e-10	1.94508e-07	6.32018	smultixcan	3.78103e-10	2.81698e-07	0.352425	Brain_Cerebellum	6.92205e-11	2.44364e-07	6.52234	NA	NA	NA	1	1	1	0	3	6.07682	1.21935	0.411866	0.117803	6.33493	-1.51261	NA	NA	1.2259e-09	0.22271	9.58694e-10	0.481286	2.37442e-10	0.13038	NA	NA	8.47474e-07	0.877385	5.98033e-07	0.95434	7.7501e-07	0.871132	NA	NA
ARHGAP27	2.6126e-10	1.94508e-07	6.32018	smultixcan	3.78103e-10	2.81698e-07	0.352425	Brain_Cortex	6.74287e-12	3.05812e-08	6.863	NA	NA	NA	1	1	1	0	3	6.07682	1.21935	0.411866	0.117803	6.78912	-0.97073	NA	NA	1.2259e-09	0.22271	9.58694e-10	0.481286	1.12823e-11	0.331683	NA	NA	8.47474e-07	0.877385	5.98033e-07	0.95434	5.25569e-08	0.936689	NA	NA
ARHGAP27	2.6126e-10	1.94508e-07	6.32018	smultixcan	3.78103e-10	2.81698e-07	0.352425	Brain_Frontal_Cortex_BA9	2.92495e-11	1.79636e-07	6.6503	NA	NA	NA	1	1	1	0	3	6.07682	1.21935	0.411866	0.117803	6.45615	-1.55462	NA	NA	1.2259e-09	0.22271	9.58694e-10	0.481286	1.074e-10	0.120036	NA	NA	8.47474e-07	0.877385	5.98033e-07	0.95434	4.43044e-07	0.864498	NA	NA
ARHGAP27	2.6126e-10	1.94508e-07	6.32018	smultixcan	3.78103e-10	2.81698e-07	0.352425	Brain_Hippocampus	2.67608e-06	0.00233956	-4.69423	NA	NA	NA	1	1	1	0	3	6.07682	1.21935	0.411866	0.117803	-4.78918	-0.0704225	NA	NA	1.2259e-09	0.22271	9.58694e-10	0.481286	1.67467e-06	0.943857	NA	NA	8.47474e-07	0.877385	5.98033e-07	0.95434	0.00164529	0.996465	NA	NA
ARHGAP27	2.6126e-10	1.94508e-07	6.32018	smultixcan	3.78103e-10	2.81698e-07	0.352425	Brain_Hypothalamus	6.92205e-11	2.30138e-07	6.52234	NA	NA	NA	1	1	1	0	3	6.07682	1.21935	0.411866	0.117803	6.33493	-1.51261	NA	NA	1.2259e-09	0.22271	9.58694e-10	0.481286	2.37442e-10	0.13038	NA	NA	8.47474e-07	0.877385	5.98033e-07	0.95434	6.32017e-07	0.892419	NA	NA
ARHGAP27	2.6126e-10	1.94508e-07	6.32018	smultixcan	3.78103e-10	2.81698e-07	0.352425	Brain_Nucleus_accumbens_basal_ganglia	1.38977e-10	3.90045e-07	6.41701	NA	NA	NA	1	1	1	0	3	6.07682	1.21935	0.411866	0.117803	6.21905	-1.56303	NA	NA	1.2259e-09	0.22271	9.58694e-10	0.481286	5.00168e-10	0.118047	NA	NA	8.47474e-07	0.877385	5.98033e-07	0.95434	1.20323e-06	0.879632	NA	NA
ARHGAP27	2.6126e-10	1.94508e-07	6.32018	smultixcan	3.78103e-10	2.81698e-07	0.352425	Brain_Putamen_basal_ganglia	6.92205e-11	1.6889e-07	6.52234	NA	NA	NA	1	1	1	0	3	6.07682	1.21935	0.411866	0.117803	6.33493	-1.51261	NA	NA	1.2259e-09	0.22271	9.58694e-10	0.481286	2.37442e-10	0.13038	NA	NA	8.47474e-07	0.877385	5.98033e-07	0.95434	5.36452e-07	0.862713	NA	NA
ARHGAP27	2.6126e-10	1.94508e-07	6.32018	smultixcan	3.78103e-10	2.81698e-07	0.352425	Brain_Spinal_cord_cervical_c-1	1.4211e-10	3.56281e-07	-6.41361	NA	NA	NA	1	1	1	0	3	6.07682	1.21935	0.411866	0.117803	-6.22696	1.5042	NA	NA	1.2259e-09	0.22271	9.58694e-10	0.481286	4.75585e-10	0.132529	NA	NA	8.47474e-07	0.877385	5.98033e-07	0.95434	1.0801e-06	0.899777	NA	NA
ARHGAP27	2.6126e-10	1.94508e-07	6.32018	smultixcan	3.78103e-10	2.81698e-07	0.352425	Brain_Substantia_nigra	1.88783e-10	3.07527e-07	-6.3702	NA	NA	NA	1	1	1	0	3	6.07682	1.21935	0.411866	0.117803	-6.18974	1.46218	NA	NA	1.2259e-09	0.22271	9.58694e-10	0.481286	6.02635e-10	0.143691	NA	NA	8.47474e-07	0.877385	5.98033e-07	0.95434	9.2866e-07	0.888954	NA	NA
ARHGAP27	2.6126e-10	1.94508e-07	6.32018	smultixcan	3.78103e-10	2.81698e-07	0.352425	Breast_Mammary_Tissue	7.66193e-12	3.32509e-08	6.84473	NA	NA	NA	1	1	1	0	3	6.07682	1.21935	0.411866	0.117803	6.78972	-0.874107	NA	NA	1.2259e-09	0.22271	9.58694e-10	0.481286	1.12353e-11	0.38206	NA	NA	8.47474e-07	0.877385	5.98033e-07	0.95434	4.92078e-08	0.971255	NA	NA
ARHGAP27	2.6126e-10	1.94508e-07	6.32018	smultixcan	3.78103e-10	2.81698e-07	0.352425	Cells_EBV-transformed_lymphocytes	3.83559e-12	1.83379e-08	6.94311	NA	NA	NA	1	1	1	0	3	6.07682	1.21935	0.411866	0.117803	6.78649	-1.39131	NA	NA	1.2259e-09	0.22271	9.58694e-10	0.481286	1.14895e-11	0.164132	NA	NA	8.47474e-07	0.877385	5.98033e-07	0.95434	4.57013e-08	0.8976	NA	NA
ARHGAP27	2.6126e-10	1.94508e-07	6.32018	smultixcan	3.78103e-10	2.81698e-07	0.352425	Colon_Sigmoid	6.54959e-12	3.02105e-08	6.86715	NA	NA	NA	1	1	1	0	3	6.07682	1.21935	0.411866	0.117803	6.81125	-0.880559	NA	NA	1.2259e-09	0.22271	9.58694e-10	0.481286	9.67569e-12	0.378557	NA	NA	8.47474e-07	0.877385	5.98033e-07	0.95434	4.5831e-08	0.969026	NA	NA
ARHGAP27	2.6126e-10	1.94508e-07	6.32018	smultixcan	3.78103e-10	2.81698e-07	0.352425	Colon_Transverse	2.94084e-12	1.57041e-08	6.98052	NA	NA	NA	1	1	1	0	3	6.07682	1.21935	0.411866	0.117803	6.90701	-0.979108	NA	NA	1.2259e-09	0.22271	9.58694e-10	0.481286	4.94979e-12	0.327527	NA	NA	8.47474e-07	0.877385	5.98033e-07	0.95434	2.32753e-08	0.952957	NA	NA
ARHGAP27	2.6126e-10	1.94508e-07	6.32018	smultixcan	3.78103e-10	2.81698e-07	0.352425	Esophagus_Gastroesophageal_Junction	6.92205e-11	2.55419e-07	6.52234	NA	NA	NA	1	1	1	0	3	6.07682	1.21935	0.411866	0.117803	6.33493	-1.51261	NA	NA	1.2259e-09	0.22271	9.58694e-10	0.481286	2.37442e-10	0.13038	NA	NA	8.47474e-07	0.877385	5.98033e-07	0.95434	7.77052e-07	0.876714	NA	NA
ARHGAP27	2.6126e-10	1.94508e-07	6.32018	smultixcan	3.78103e-10	2.81698e-07	0.352425	Esophagus_Mucosa	9.52417e-12	2.11429e-08	6.81352	NA	NA	NA	1	1	1	0	3	6.07682	1.21935	0.411866	0.117803	6.75501	-0.888957	NA	NA	1.2259e-09	0.22271	9.58694e-10	0.481286	1.42823e-11	0.374026	NA	NA	8.47474e-07	0.877385	5.98033e-07	0.95434	2.8237e-08	0.971986	NA	NA
ARHGAP27	2.6126e-10	1.94508e-07	6.32018	smultixcan	3.78103e-10	2.81698e-07	0.352425	Esophagus_Muscularis	6.92205e-11	2.42618e-07	6.52234	NA	NA	NA	1	1	1	0	3	6.07682	1.21935	0.411866	0.117803	6.33493	-1.51261	NA	NA	1.2259e-09	0.22271	9.58694e-10	0.481286	2.37442e-10	0.13038	NA	NA	8.47474e-07	0.877385	5.98033e-07	0.95434	5.9165e-07	0.889459	NA	NA
ARHGAP27	2.6126e-10	1.94508e-07	6.32018	smultixcan	3.78103e-10	2.81698e-07	0.352425	Heart_Atrial_Appendage	1.86014e-11	8.76872e-08	6.7166	NA	NA	NA	1	1	1	0	3	6.07682	1.21935	0.411866	0.117803	6.67751	-0.782734	NA	NA	1.2259e-09	0.22271	9.58694e-10	0.481286	2.43032e-11	0.433784	NA	NA	8.47474e-07	0.877385	5.98033e-07	0.95434	1.17737e-07	0.969686	NA	NA
ARHGAP27	2.6126e-10	1.94508e-07	6.32018	smultixcan	3.78103e-10	2.81698e-07	0.352425	Heart_Left_Ventricle	1.04237e-11	3.37967e-08	6.80053	NA	NA	NA	1	1	1	0	3	6.07682	1.21935	0.411866	0.117803	6.75226	-0.836259	NA	NA	1.2259e-09	0.22271	9.58694e-10	0.481286	1.45556e-11	0.403009	NA	NA	8.47474e-07	0.877385	5.98033e-07	0.95434	4.24423e-08	0.967404	NA	NA
ARHGAP27	2.6126e-10	1.94508e-07	6.32018	smultixcan	3.78103e-10	2.81698e-07	0.352425	Kidney_Cortex	1.4211e-10	3.2401e-07	-6.41361	NA	NA	NA	1	1	1	0	3	6.07682	1.21935	0.411866	0.117803	-6.22696	1.5042	NA	NA	1.2259e-09	0.22271	9.58694e-10	0.481286	4.75585e-10	0.132529	NA	NA	8.47474e-07	0.877385	5.98033e-07	0.95434	8.92578e-07	0.902371	NA	NA
ARHGAP27	2.6126e-10	1.94508e-07	6.32018	smultixcan	3.78103e-10	2.81698e-07	0.352425	Liver	2.92495e-11	8.53292e-08	6.6503	NA	NA	NA	1	1	1	0	3	6.07682	1.21935	0.411866	0.117803	6.45615	-1.55462	NA	NA	1.2259e-09	0.22271	9.58694e-10	0.481286	1.074e-10	0.120036	NA	NA	8.47474e-07	0.877385	5.98033e-07	0.95434	3.22109e-07	0.895277	NA	NA
ARHGAP27	2.6126e-10	1.94508e-07	6.32018	smultixcan	3.78103e-10	2.81698e-07	0.352425	Lung	3.11101e-12	9.83165e-09	6.97262	NA	NA	NA	1	1	1	0	3	6.07682	1.21935	0.411866	0.117803	6.89405	-1.00385	NA	NA	1.2259e-09	0.22271	9.58694e-10	0.481286	5.42255e-12	0.315451	NA	NA	8.47474e-07	0.877385	5.98033e-07	0.95434	1.76134e-08	0.947383	NA	NA
ARHGAP27	2.6126e-10	1.94508e-07	6.32018	smultixcan	3.78103e-10	2.81698e-07	0.352425	Minor_Salivary_Gland	2.88085e-12	1.18979e-08	6.98342	NA	NA	NA	1	1	1	0	3	6.07682	1.21935	0.411866	0.117803	6.88526	-1.10077	NA	NA	1.2259e-09	0.22271	9.58694e-10	0.481286	5.76832e-12	0.270998	NA	NA	8.47474e-07	0.877385	5.98033e-07	0.95434	2.44849e-08	0.94115	NA	NA
ARHGAP27	2.6126e-10	1.94508e-07	6.32018	smultixcan	3.78103e-10	2.81698e-07	0.352425	Muscle_Skeletal	2.92495e-11	9.17667e-08	-6.6503	NA	NA	NA	1	1	1	0	3	6.07682	1.21935	0.411866	0.117803	-6.45615	1.55462	NA	NA	1.2259e-09	0.22271	9.58694e-10	0.481286	1.074e-10	0.120036	NA	NA	8.47474e-07	0.877385	5.98033e-07	0.95434	2.76621e-07	0.892737	NA	NA
ARHGAP27	2.6126e-10	1.94508e-07	6.32018	smultixcan	3.78103e-10	2.81698e-07	0.352425	Nerve_Tibial	3.62137e-11	1.26303e-07	6.6188	NA	NA	NA	1	1	1	0	3	6.07682	1.21935	0.411866	0.117803	6.59223	-0.708992	NA	NA	1.2259e-09	0.22271	9.58694e-10	0.481286	4.33282e-11	0.478329	NA	NA	8.47474e-07	0.877385	5.98033e-07	0.95434	1.7741e-07	0.975334	NA	NA
ARHGAP27	2.6126e-10	1.94508e-07	6.32018	smultixcan	3.78103e-10	2.81698e-07	0.352425	Ovary	8.18195e-07	0.00069478	4.93098	NA	NA	NA	1	1	1	0	3	6.07682	1.21935	0.411866	0.117803	5.01032	-0.0295775	NA	NA	1.2259e-09	0.22271	9.58694e-10	0.481286	5.43409e-07	0.976404	NA	NA	8.47474e-07	0.877385	5.98033e-07	0.95434	0.000565864	0.999169	NA	NA
ARHGAP27	2.6126e-10	1.94508e-07	6.32018	smultixcan	3.78103e-10	2.81698e-07	0.352425	Pancreas	4.548e-12	2.70674e-08	6.91901	NA	NA	NA	1	1	1	0	3	6.07682	1.21935	0.411866	0.117803	6.85624	-0.917196	NA	NA	1.2259e-09	0.22271	9.58694e-10	0.481286	7.0698e-12	0.35904	NA	NA	8.47474e-07	0.877385	5.98033e-07	0.95434	4.30886e-08	0.960811	NA	NA
ARHGAP27	2.6126e-10	1.94508e-07	6.32018	smultixcan	3.78103e-10	2.81698e-07	0.352425	Pituitary	4.65501e-12	2.18752e-08	6.91572	NA	NA	NA	1	1	1	0	3	6.07682	1.21935	0.411866	0.117803	6.83418	-1.01813	NA	NA	1.2259e-09	0.22271	9.58694e-10	0.481286	8.2476e-12	0.308616	NA	NA	8.47474e-07	0.877385	5.98033e-07	0.95434	3.98571e-08	0.945085	NA	NA
ARHGAP27	2.6126e-10	1.94508e-07	6.32018	smultixcan	3.78103e-10	2.81698e-07	0.352425	Prostate	1.21589e-11	6.54534e-08	6.77831	NA	NA	NA	1	1	1	0	3	6.07682	1.21935	0.411866	0.117803	6.70834	-0.943632	NA	NA	1.2259e-09	0.22271	9.58694e-10	0.481286	1.96852e-11	0.345358	NA	NA	8.47474e-07	0.877385	5.98033e-07	0.95434	1.09063e-07	0.949876	NA	NA
ARHGAP27	2.6126e-10	1.94508e-07	6.32018	smultixcan	3.78103e-10	2.81698e-07	0.352425	Skin_Not_Sun_Exposed_Suprapubic	3.56083e-12	1.68112e-08	6.9536	NA	NA	NA	1	1	1	0	3	6.07682	1.21935	0.411866	0.117803	6.88285	-0.962861	NA	NA	1.2259e-09	0.22271	9.58694e-10	0.481286	5.86687e-12	0.335617	NA	NA	8.47474e-07	0.877385	5.98033e-07	0.95434	2.84216e-08	0.949152	NA	NA
ARHGAP27	2.6126e-10	1.94508e-07	6.32018	smultixcan	3.78103e-10	2.81698e-07	0.352425	Skin_Sun_Exposed_Lower_leg	2.14013e-12	7.12877e-09	-7.02503	NA	NA	NA	1	1	1	0	3	6.07682	1.21935	0.411866	0.117803	-6.86705	1.40529	NA	NA	1.2259e-09	0.22271	9.58694e-10	0.481286	6.55436e-12	0.159934	NA	NA	8.47474e-07	0.877385	5.98033e-07	0.95434	1.90921e-08	0.893545	NA	NA
ARHGAP27	2.6126e-10	1.94508e-07	6.32018	smultixcan	3.78103e-10	2.81698e-07	0.352425	Small_Intestine_Terminal_Ileum	1.18108e-12	5.09266e-09	7.10756	NA	NA	NA	1	1	1	0	3	6.07682	1.21935	0.411866	0.117803	7.02702	-1.02558	NA	NA	1.2259e-09	0.22271	9.58694e-10	0.481286	2.10986e-12	0.305091	NA	NA	8.47474e-07	0.877385	5.98033e-07	0.95434	6.73745e-09	0.952839	NA	NA
ARHGAP27	2.6126e-10	1.94508e-07	6.32018	smultixcan	3.78103e-10	2.81698e-07	0.352425	Spleen	2.67268e-13	2.74671e-09	-7.30994	NA	NA	NA	1	1	1	0	3	6.07682	1.21935	0.411866	0.117803	-7.19632	1.20687	NA	NA	1.2259e-09	0.22271	9.58694e-10	0.481286	6.18574e-13	0.227481	NA	NA	8.47474e-07	0.877385	5.98033e-07	0.95434	3.91718e-09	0.924515	NA	NA
ARHGAP27	2.6126e-10	1.94508e-07	6.32018	smultixcan	3.78103e-10	2.81698e-07	0.352425	Stomach	6.92205e-11	2.04416e-07	6.52234	NA	NA	NA	1	1	1	0	3	6.07682	1.21935	0.411866	0.117803	6.33493	-1.51261	NA	NA	1.2259e-09	0.22271	9.58694e-10	0.481286	2.37442e-10	0.13038	NA	NA	8.47474e-07	0.877385	5.98033e-07	0.95434	6.21536e-07	0.897845	NA	NA
ARHGAP27	2.6126e-10	1.94508e-07	6.32018	smultixcan	3.78103e-10	2.81698e-07	0.352425	Testis	2.68974e-12	1.80734e-08	6.99305	NA	NA	NA	1	1	1	0	3	6.07682	1.21935	0.411866	0.117803	6.89694	-1.09127	NA	NA	1.2259e-09	0.22271	9.58694e-10	0.481286	5.31332e-12	0.275153	NA	NA	8.47474e-07	0.877385	5.98033e-07	0.95434	3.65981e-08	0.922182	NA	NA
ARHGAP27	2.6126e-10	1.94508e-07	6.32018	smultixcan	3.78103e-10	2.81698e-07	0.352425	Thyroid	1.86863e-11	6.03314e-08	6.71594	NA	NA	NA	1	1	1	0	3	6.07682	1.21935	0.411866	0.117803	6.67572	-0.788374	NA	NA	1.2259e-09	0.22271	9.58694e-10	0.481286	2.46027e-11	0.430478	NA	NA	8.47474e-07	0.877385	5.98033e-07	0.95434	6.90862e-08	0.967723	NA	NA
ARHGAP27	2.6126e-10	1.94508e-07	6.32018	smultixcan	3.78103e-10	2.81698e-07	0.352425	Uterus	2.92495e-11	1.25476e-07	-6.6503	NA	NA	NA	1	1	1	0	3	6.07682	1.21935	0.411866	0.117803	-6.45615	1.55462	NA	NA	1.2259e-09	0.22271	9.58694e-10	0.481286	1.074e-10	0.120036	NA	NA	8.47474e-07	0.877385	5.98033e-07	0.95434	4.1423e-07	0.88807	NA	NA
ARHGAP27	2.6126e-10	1.94508e-07	6.32018	smultixcan	3.78103e-10	2.81698e-07	0.352425	Vagina	4.02824e-11	2.82903e-07	6.60304	NA	NA	NA	1	1	1	0	3	6.07682	1.21935	0.411866	0.117803	6.58829	-0.648165	NA	NA	1.2259e-09	0.22271	9.58694e-10	0.481286	4.44933e-11	0.516878	NA	NA	8.47474e-07	0.877385	5.98033e-07	0.95434	4.28189e-07	0.981905	NA	NA
ARHGAP27	2.6126e-10	1.94508e-07	6.32018	smultixcan	3.78103e-10	2.81698e-07	0.352425	Whole_Blood	1.4211e-10	2.7042e-07	-6.41361	NA	NA	NA	1	1	1	0	3	6.07682	1.21935	0.411866	0.117803	-6.22696	1.5042	NA	NA	1.2259e-09	0.22271	9.58694e-10	0.481286	4.75585e-10	0.132529	NA	NA	8.47474e-07	0.877385	5.98033e-07	0.95434	7.15499e-07	0.881206	NA	NA
ARHGAP27	2.6126e-10	1.94508e-07	6.32018	smultixcan	3.78103e-10	2.81698e-07	0.352425	smultixcan	9.41252e-12	2.9723e-08	1.45045	NA	NA	NA	1	1	1	0	3	6.07682	1.21935	0.411866	0.117803	1.5	0.125317	NA	NA	1.2259e-09	0.22271	9.58694e-10	0.481286	2.18449e-11	0.241788	NA	NA	8.47474e-07	0.877385	5.98033e-07	0.95434	6.05703e-08	0.907573	NA	NA
IFNAR2	5e-10	3.5736e-07	6.2191	Artery_Aorta	5.95357e-07	0.000523659	4.99272	Adipose_Subcutaneous	1.04304e-06	0.00061673	-4.88334	NA	NA	NA	1	1	1	0	3	-7.41924	0.343264	4.99155	-0.351351	-4.90085	0.240642	NA	NA	1.1779e-13	0.7314	5.9897e-07	0.725325	9.54234e-07	0.809833	NA	NA	2.64645e-10	0.995454	0.000582337	0.989905	0.000600769	0.991719	NA	NA
IFNAR2	5e-10	3.5736e-07	6.2191	Artery_Aorta	5.95357e-07	0.000523659	4.99272	Adipose_Visceral_Omentum	1.04304e-06	0.000709703	-4.88334	NA	NA	NA	1	1	1	0	3	-7.41924	0.343264	4.99155	-0.351351	-4.90085	0.240642	NA	NA	1.1779e-13	0.7314	5.9897e-07	0.725325	9.54234e-07	0.809833	NA	NA	2.64645e-10	0.995454	0.000582337	0.989905	0.000695471	0.989315	NA	NA
IFNAR2	5e-10	3.5736e-07	6.2191	Artery_Aorta	5.95357e-07	0.000523659	4.99272	Adrenal_Gland	1.04304e-06	0.00113948	-4.88334	NA	NA	NA	1	1	1	0	3	-7.41924	0.343264	4.99155	-0.351351	-4.90085	0.240642	NA	NA	1.1779e-13	0.7314	5.9897e-07	0.725325	9.54234e-07	0.809833	NA	NA	2.64645e-10	0.995454	0.000582337	0.989905	0.00103071	0.987642	NA	NA
IFNAR2	5e-10	3.5736e-07	6.2191	Artery_Aorta	5.95357e-07	0.000523659	4.99272	Artery_Aorta	1.04304e-06	0.000938171	-4.88334	NA	NA	NA	1	1	1	0	3	-7.41924	0.343264	4.99155	-0.351351	-4.90085	0.240642	NA	NA	1.1779e-13	0.7314	5.9897e-07	0.725325	9.54234e-07	0.809833	NA	NA	2.64645e-10	0.995454	0.000582337	0.989905	0.000858148	0.986988	NA	NA
IFNAR2	5e-10	3.5736e-07	6.2191	Artery_Aorta	5.95357e-07	0.000523659	4.99272	Artery_Coronary	1.04304e-06	0.000776321	-4.88334	NA	NA	NA	1	1	1	0	3	-7.41924	0.343264	4.99155	-0.351351	-4.90085	0.240642	NA	NA	1.1779e-13	0.7314	5.9897e-07	0.725325	9.54234e-07	0.809833	NA	NA	2.64645e-10	0.995454	0.000582337	0.989905	0.000698044	0.987333	NA	NA
IFNAR2	5e-10	3.5736e-07	6.2191	Artery_Aorta	5.95357e-07	0.000523659	4.99272	Artery_Tibial	1.04304e-06	0.000884476	-4.88334	NA	NA	NA	1	1	1	0	3	-7.41924	0.343264	4.99155	-0.351351	-4.90085	0.240642	NA	NA	1.1779e-13	0.7314	5.9897e-07	0.725325	9.54234e-07	0.809833	NA	NA	2.64645e-10	0.995454	0.000582337	0.989905	0.000978418	0.990017	NA	NA
IFNAR2	5e-10	3.5736e-07	6.2191	Artery_Aorta	5.95357e-07	0.000523659	4.99272	Brain_Amygdala	1.04304e-06	0.000806314	-4.88334	NA	NA	NA	1	1	1	0	3	-7.41924	0.343264	4.99155	-0.351351	-4.90085	0.240642	NA	NA	1.1779e-13	0.7314	5.9897e-07	0.725325	9.54234e-07	0.809833	NA	NA	2.64645e-10	0.995454	0.000582337	0.989905	0.000868262	0.985881	NA	NA
IFNAR2	5e-10	3.5736e-07	6.2191	Artery_Aorta	5.95357e-07	0.000523659	4.99272	Brain_Anterior_cingulate_cortex_BA24	1.04304e-06	0.00128526	-4.88334	NA	NA	NA	1	1	1	0	3	-7.41924	0.343264	4.99155	-0.351351	-4.90085	0.240642	NA	NA	1.1779e-13	0.7314	5.9897e-07	0.725325	9.54234e-07	0.809833	NA	NA	2.64645e-10	0.995454	0.000582337	0.989905	0.00121092	0.984795	NA	NA
IFNAR2	5e-10	3.5736e-07	6.2191	Artery_Aorta	5.95357e-07	0.000523659	4.99272	Brain_Caudate_basal_ganglia	1.04304e-06	0.000922309	-4.88334	NA	NA	NA	1	1	1	0	3	-7.41924	0.343264	4.99155	-0.351351	-4.90085	0.240642	NA	NA	1.1779e-13	0.7314	5.9897e-07	0.725325	9.54234e-07	0.809833	NA	NA	2.64645e-10	0.995454	0.000582337	0.989905	0.000934563	0.98835	NA	NA
IFNAR2	5e-10	3.5736e-07	6.2191	Artery_Aorta	5.95357e-07	0.000523659	4.99272	Brain_Cerebellar_Hemisphere	1.04304e-06	0.000844479	-4.88334	NA	NA	NA	1	1	1	0	3	-7.41924	0.343264	4.99155	-0.351351	-4.90085	0.240642	NA	NA	1.1779e-13	0.7314	5.9897e-07	0.725325	9.54234e-07	0.809833	NA	NA	2.64645e-10	0.995454	0.000582337	0.989905	0.000808644	0.988337	NA	NA
IFNAR2	5e-10	3.5736e-07	6.2191	Artery_Aorta	5.95357e-07	0.000523659	4.99272	Brain_Cerebellum	1.04304e-06	0.00110465	-4.88334	NA	NA	NA	1	1	1	0	3	-7.41924	0.343264	4.99155	-0.351351	-4.90085	0.240642	NA	NA	1.1779e-13	0.7314	5.9897e-07	0.725325	9.54234e-07	0.809833	NA	NA	2.64645e-10	0.995454	0.000582337	0.989905	0.00100472	0.986037	NA	NA
IFNAR2	5e-10	3.5736e-07	6.2191	Artery_Aorta	5.95357e-07	0.000523659	4.99272	Brain_Cortex	1.04304e-06	0.000915588	-4.88334	NA	NA	NA	1	1	1	0	3	-7.41924	0.343264	4.99155	-0.351351	-4.90085	0.240642	NA	NA	1.1779e-13	0.7314	5.9897e-07	0.725325	9.54234e-07	0.809833	NA	NA	2.64645e-10	0.995454	0.000582337	0.989905	0.000889028	0.984043	NA	NA
IFNAR2	5e-10	3.5736e-07	6.2191	Artery_Aorta	5.95357e-07	0.000523659	4.99272	Brain_Frontal_Cortex_BA9	1.04304e-06	0.0011647	-4.88334	NA	NA	NA	1	1	1	0	3	-7.41924	0.343264	4.99155	-0.351351	-4.90085	0.240642	NA	NA	1.1779e-13	0.7314	5.9897e-07	0.725325	9.54234e-07	0.809833	NA	NA	2.64645e-10	0.995454	0.000582337	0.989905	0.00109655	0.985965	NA	NA
IFNAR2	5e-10	3.5736e-07	6.2191	Artery_Aorta	5.95357e-07	0.000523659	4.99272	Brain_Hippocampus	1.04304e-06	0.00109425	-4.88334	NA	NA	NA	1	1	1	0	3	-7.41924	0.343264	4.99155	-0.351351	-4.90085	0.240642	NA	NA	1.1779e-13	0.7314	5.9897e-07	0.725325	9.54234e-07	0.809833	NA	NA	2.64645e-10	0.995454	0.000582337	0.989905	0.00114582	0.987864	NA	NA
IFNAR2	5e-10	3.5736e-07	6.2191	Artery_Aorta	5.95357e-07	0.000523659	4.99272	Brain_Hypothalamus	1.04304e-06	0.0011034	-4.88334	NA	NA	NA	1	1	1	0	3	-7.41924	0.343264	4.99155	-0.351351	-4.90085	0.240642	NA	NA	1.1779e-13	0.7314	5.9897e-07	0.725325	9.54234e-07	0.809833	NA	NA	2.64645e-10	0.995454	0.000582337	0.989905	0.000986703	0.988961	NA	NA
IFNAR2	5e-10	3.5736e-07	6.2191	Artery_Aorta	5.95357e-07	0.000523659	4.99272	Brain_Nucleus_accumbens_basal_ganglia	1.04304e-06	0.000774887	-4.88334	NA	NA	NA	1	1	1	0	3	-7.41924	0.343264	4.99155	-0.351351	-4.90085	0.240642	NA	NA	1.1779e-13	0.7314	5.9897e-07	0.725325	9.54234e-07	0.809833	NA	NA	2.64645e-10	0.995454	0.000582337	0.989905	0.000884575	0.988437	NA	NA
IFNAR2	5e-10	3.5736e-07	6.2191	Artery_Aorta	5.95357e-07	0.000523659	4.99272	Brain_Spinal_cord_cervical_c-1	1.04304e-06	0.000999914	-4.88334	NA	NA	NA	1	1	1	0	3	-7.41924	0.343264	4.99155	-0.351351	-4.90085	0.240642	NA	NA	1.1779e-13	0.7314	5.9897e-07	0.725325	9.54234e-07	0.809833	NA	NA	2.64645e-10	0.995454	0.000582337	0.989905	0.000902984	0.990169	NA	NA
IFNAR2	5e-10	3.5736e-07	6.2191	Artery_Aorta	5.95357e-07	0.000523659	4.99272	Brain_Substantia_nigra	1.04304e-06	0.000890012	-4.88334	NA	NA	NA	1	1	1	0	3	-7.41924	0.343264	4.99155	-0.351351	-4.90085	0.240642	NA	NA	1.1779e-13	0.7314	5.9897e-07	0.725325	9.54234e-07	0.809833	NA	NA	2.64645e-10	0.995454	0.000582337	0.989905	0.000767205	0.98245	NA	NA
IFNAR2	5e-10	3.5736e-07	6.2191	Artery_Aorta	5.95357e-07	0.000523659	4.99272	Breast_Mammary_Tissue	1.04304e-06	0.000710045	-4.88334	NA	NA	NA	1	1	1	0	3	-7.41924	0.343264	4.99155	-0.351351	-4.90085	0.141989	NA	NA	1.1779e-13	0.7314	5.9897e-07	0.725325	9.54234e-07	0.887089	NA	NA	2.64645e-10	0.995454	0.000582337	0.989905	0.000740693	0.993916	NA	NA
IFNAR2	5e-10	3.5736e-07	6.2191	Artery_Aorta	5.95357e-07	0.000523659	4.99272	Cells_Cultured_fibroblasts	1.04304e-06	0.00108197	-4.88334	NA	NA	NA	1	1	1	0	3	-7.41924	0.343264	4.99155	-0.351351	-4.90085	0.240642	NA	NA	1.1779e-13	0.7314	5.9897e-07	0.725325	9.54234e-07	0.809833	NA	NA	2.64645e-10	0.995454	0.000582337	0.989905	0.00113852	0.986602	NA	NA
IFNAR2	5e-10	3.5736e-07	6.2191	Artery_Aorta	5.95357e-07	0.000523659	4.99272	Cells_EBV-transformed_lymphocytes	1.04304e-06	0.000787386	-4.88334	NA	NA	NA	1	1	1	0	3	-7.41924	0.343264	4.99155	-0.351351	-4.90085	0.240642	NA	NA	1.1779e-13	0.7314	5.9897e-07	0.725325	9.54234e-07	0.809833	NA	NA	2.64645e-10	0.995454	0.000582337	0.989905	0.000827293	0.986121	NA	NA
IFNAR2	5e-10	3.5736e-07	6.2191	Artery_Aorta	5.95357e-07	0.000523659	4.99272	Colon_Sigmoid	1.04304e-06	0.000969017	-4.88334	NA	NA	NA	1	1	1	0	3	-7.41924	0.343264	4.99155	-0.351351	-4.90085	0.240642	NA	NA	1.1779e-13	0.7314	5.9897e-07	0.725325	9.54234e-07	0.809833	NA	NA	2.64645e-10	0.995454	0.000582337	0.989905	0.000988736	0.986813	NA	NA
IFNAR2	5e-10	3.5736e-07	6.2191	Artery_Aorta	5.95357e-07	0.000523659	4.99272	Colon_Transverse	1.04304e-06	0.000682021	-4.88334	NA	NA	NA	1	1	1	0	3	-7.41924	0.343264	4.99155	-0.351351	-4.90085	0.240642	NA	NA	1.1779e-13	0.7314	5.9897e-07	0.725325	9.54234e-07	0.809833	NA	NA	2.64645e-10	0.995454	0.000582337	0.989905	0.000756765	0.990113	NA	NA
IFNAR2	5e-10	3.5736e-07	6.2191	Artery_Aorta	5.95357e-07	0.000523659	4.99272	Esophagus_Gastroesophageal_Junction	1.04304e-06	0.000875276	-4.88334	NA	NA	NA	1	1	1	0	3	-7.41924	0.343264	4.99155	-0.351351	-4.90085	0.240642	NA	NA	1.1779e-13	0.7314	5.9897e-07	0.725325	9.54234e-07	0.809833	NA	NA	2.64645e-10	0.995454	0.000582337	0.989905	0.000946311	0.985302	NA	NA
IFNAR2	5e-10	3.5736e-07	6.2191	Artery_Aorta	5.95357e-07	0.000523659	4.99272	Esophagus_Muscularis	1.04304e-06	0.000783398	-4.88334	NA	NA	NA	1	1	1	0	3	-7.41924	0.343264	4.99155	-0.351351	-4.90085	0.240642	NA	NA	1.1779e-13	0.7314	5.9897e-07	0.725325	9.54234e-07	0.809833	NA	NA	2.64645e-10	0.995454	0.000582337	0.989905	0.000909133	0.987526	NA	NA
IFNAR2	5e-10	3.5736e-07	6.2191	Artery_Aorta	5.95357e-07	0.000523659	4.99272	Heart_Left_Ventricle	1.04304e-06	0.000910495	-4.88334	NA	NA	NA	1	1	1	0	3	-7.41924	0.343264	4.99155	-0.351351	-4.90085	0.240642	NA	NA	1.1779e-13	0.7314	5.9897e-07	0.725325	9.54234e-07	0.809833	NA	NA	2.64645e-10	0.995454	0.000582337	0.989905	0.00101179	0.990546	NA	NA
IFNAR2	5e-10	3.5736e-07	6.2191	Artery_Aorta	5.95357e-07	0.000523659	4.99272	Kidney_Cortex	1.04304e-06	0.000704632	-4.88334	NA	NA	NA	1	1	1	0	3	-7.41924	0.343264	4.99155	-0.351351	-4.90085	0.240642	NA	NA	1.1779e-13	0.7314	5.9897e-07	0.725325	9.54234e-07	0.809833	NA	NA	2.64645e-10	0.995454	0.000582337	0.989905	0.000716363	0.987777	NA	NA
IFNAR2	5e-10	3.5736e-07	6.2191	Artery_Aorta	5.95357e-07	0.000523659	4.99272	Liver	1.04304e-06	0.000788887	-4.88334	NA	NA	NA	1	1	1	0	3	-7.41924	0.343264	4.99155	-0.351351	-4.90085	0.240642	NA	NA	1.1779e-13	0.7314	5.9897e-07	0.725325	9.54234e-07	0.809833	NA	NA	2.64645e-10	0.995454	0.000582337	0.989905	0.000834717	0.986647	NA	NA
IFNAR2	5e-10	3.5736e-07	6.2191	Artery_Aorta	5.95357e-07	0.000523659	4.99272	Lung	1.04304e-06	0.000594414	-4.88334	NA	NA	NA	1	1	1	0	3	-7.41924	0.343264	4.99155	-0.351351	-4.90085	0.240642	NA	NA	1.1779e-13	0.7314	5.9897e-07	0.725325	9.54234e-07	0.809833	NA	NA	2.64645e-10	0.995454	0.000582337	0.989905	0.000558931	0.990282	NA	NA
IFNAR2	5e-10	3.5736e-07	6.2191	Artery_Aorta	5.95357e-07	0.000523659	4.99272	Minor_Salivary_Gland	1.04304e-06	0.000685325	-4.88334	NA	NA	NA	1	1	1	0	3	-7.41924	0.343264	4.99155	-0.351351	-4.90085	0.240642	NA	NA	1.1779e-13	0.7314	5.9897e-07	0.725325	9.54234e-07	0.809833	NA	NA	2.64645e-10	0.995454	0.000582337	0.989905	0.000708829	0.988761	NA	NA
IFNAR2	5e-10	3.5736e-07	6.2191	Artery_Aorta	5.95357e-07	0.000523659	4.99272	Nerve_Tibial	1.04304e-06	0.000831466	-4.88334	NA	NA	NA	1	1	1	0	3	-7.41924	0.343264	4.99155	-0.351351	-4.90085	0.240642	NA	NA	1.1779e-13	0.7314	5.9897e-07	0.725325	9.54234e-07	0.809833	NA	NA	2.64645e-10	0.995454	0.000582337	0.989905	0.000728474	0.990597	NA	NA
IFNAR2	5e-10	3.5736e-07	6.2191	Artery_Aorta	5.95357e-07	0.000523659	4.99272	Ovary	1.04304e-06	0.000862403	-4.88334	NA	NA	NA	1	1	1	0	3	-7.41924	0.343264	4.99155	-0.351351	-4.90085	0.240642	NA	NA	1.1779e-13	0.7314	5.9897e-07	0.725325	9.54234e-07	0.809833	NA	NA	2.64645e-10	0.995454	0.000582337	0.989905	0.000905989	0.986664	NA	NA
IFNAR2	5e-10	3.5736e-07	6.2191	Artery_Aorta	5.95357e-07	0.000523659	4.99272	Pancreas	1.04304e-06	0.000772502	-4.88334	NA	NA	NA	1	1	1	0	3	-7.41924	0.343264	4.99155	-0.351351	-4.90085	0.240642	NA	NA	1.1779e-13	0.7314	5.9897e-07	0.725325	9.54234e-07	0.809833	NA	NA	2.64645e-10	0.995454	0.000582337	0.989905	0.000930531	0.99337	NA	NA
IFNAR2	5e-10	3.5736e-07	6.2191	Artery_Aorta	5.95357e-07	0.000523659	4.99272	Pituitary	1.04304e-06	0.000816925	-4.88334	NA	NA	NA	1	1	1	0	3	-7.41924	0.343264	4.99155	-0.351351	-4.90085	0.240642	NA	NA	1.1779e-13	0.7314	5.9897e-07	0.725325	9.54234e-07	0.809833	NA	NA	2.64645e-10	0.995454	0.000582337	0.989905	0.00084947	0.987732	NA	NA
IFNAR2	5e-10	3.5736e-07	6.2191	Artery_Aorta	5.95357e-07	0.000523659	4.99272	Prostate	1.04304e-06	0.000660572	-4.88334	NA	NA	NA	1	1	1	0	3	-7.41924	0.343264	4.99155	-0.351351	-4.90085	0.240642	NA	NA	1.1779e-13	0.7314	5.9897e-07	0.725325	9.54234e-07	0.809833	NA	NA	2.64645e-10	0.995454	0.000582337	0.989905	0.000674979	0.99114	NA	NA
IFNAR2	5e-10	3.5736e-07	6.2191	Artery_Aorta	5.95357e-07	0.000523659	4.99272	Skin_Not_Sun_Exposed_Suprapubic	1.04304e-06	0.000718134	-4.88334	NA	NA	NA	1	1	1	0	3	-7.41924	0.343264	4.99155	-0.351351	-4.90085	0.240642	NA	NA	1.1779e-13	0.7314	5.9897e-07	0.725325	9.54234e-07	0.809833	NA	NA	2.64645e-10	0.995454	0.000582337	0.989905	0.000703457	0.989083	NA	NA
IFNAR2	5e-10	3.5736e-07	6.2191	Artery_Aorta	5.95357e-07	0.000523659	4.99272	Skin_Sun_Exposed_Lower_leg	1.04304e-06	0.000588876	-4.88334	NA	NA	NA	1	1	1	0	3	-7.41924	0.343264	4.99155	-0.351351	-4.90085	0.240642	NA	NA	1.1779e-13	0.7314	5.9897e-07	0.725325	9.54234e-07	0.809833	NA	NA	2.64645e-10	0.995454	0.000582337	0.989905	0.000562653	0.990188	NA	NA
IFNAR2	5e-10	3.5736e-07	6.2191	Artery_Aorta	5.95357e-07	0.000523659	4.99272	Small_Intestine_Terminal_Ileum	3.29438e-06	0.00156293	-4.65156	NA	NA	NA	1	1	1	0	3	-7.41924	0.343264	4.99155	-0.351351	-4.70402	-0.0476164	NA	NA	1.1779e-13	0.7314	5.9897e-07	0.725325	2.55091e-06	0.962022	NA	NA	2.64645e-10	0.995454	0.000582337	0.989905	0.00138966	0.998117	NA	NA
IFNAR2	5e-10	3.5736e-07	6.2191	Artery_Aorta	5.95357e-07	0.000523659	4.99272	Spleen	1.04304e-06	0.000824564	-4.88334	NA	NA	NA	1	1	1	0	3	-7.41924	0.343264	4.99155	-0.351351	-4.90085	0.240642	NA	NA	1.1779e-13	0.7314	5.9897e-07	0.725325	9.54234e-07	0.809833	NA	NA	2.64645e-10	0.995454	0.000582337	0.989905	0.000888645	0.992258	NA	NA
IFNAR2	5e-10	3.5736e-07	6.2191	Artery_Aorta	5.95357e-07	0.000523659	4.99272	Stomach	1.04304e-06	0.000768858	-4.88334	NA	NA	NA	1	1	1	0	3	-7.41924	0.343264	4.99155	-0.351351	-4.90085	0.240642	NA	NA	1.1779e-13	0.7314	5.9897e-07	0.725325	9.54234e-07	0.809833	NA	NA	2.64645e-10	0.995454	0.000582337	0.989905	0.000662012	0.988684	NA	NA
IFNAR2	5e-10	3.5736e-07	6.2191	Artery_Aorta	5.95357e-07	0.000523659	4.99272	Thyroid	1.04304e-06	0.000661493	-4.88334	NA	NA	NA	1	1	1	0	3	-7.41924	0.343264	4.99155	-0.351351	-4.90085	0.240642	NA	NA	1.1779e-13	0.7314	5.9897e-07	0.725325	9.54234e-07	0.809833	NA	NA	2.64645e-10	0.995454	0.000582337	0.989905	0.000611129	0.990804	NA	NA
IFNAR2	5e-10	3.5736e-07	6.2191	Artery_Aorta	5.95357e-07	0.000523659	4.99272	Uterus	1.04304e-06	0.000870041	-4.88334	NA	NA	NA	1	1	1	0	3	-7.41924	0.343264	4.99155	-0.351351	-4.90085	0.240642	NA	NA	1.1779e-13	0.7314	5.9897e-07	0.725325	9.54234e-07	0.809833	NA	NA	2.64645e-10	0.995454	0.000582337	0.989905	0.000865968	0.987053	NA	NA
IFNAR2	5e-10	3.5736e-07	6.2191	Artery_Aorta	5.95357e-07	0.000523659	4.99272	Whole_Blood	1.04304e-06	0.000661601	-4.88334	NA	NA	NA	1	1	1	0	3	-7.41924	0.343264	4.99155	-0.351351	-4.90085	0.240642	NA	NA	1.1779e-13	0.7314	5.9897e-07	0.725325	9.54234e-07	0.809833	NA	NA	2.64645e-10	0.995454	0.000582337	0.989905	0.000732518	0.988205	NA	NA
IFNAR2	5e-10	3.5736e-07	6.2191	Artery_Aorta	5.95357e-07	0.000523659	4.99272	smultixcan	1.33161e-08	1.52534e-05	-3.67018	NA	NA	NA	1	1	1	0	3	-7.41924	0.343264	4.99155	-0.351351	-3.73009	0.0391333	NA	NA	1.1779e-13	0.7314	5.9897e-07	0.725325	8.75198e-09	0.965109	NA	NA	2.64645e-10	0.995454	0.000582337	0.989905	1.02354e-05	0.998178	NA	NA
IFNAR2	5e-10	3.5736e-07	6.2191	Brain_Cerebellar_Hemisphere	5.95357e-07	0.000684898	4.99272	Adipose_Subcutaneous	1.04304e-06	0.00061673	-4.88334	NA	NA	NA	1	1	1	0	3	-7.41924	0.343264	4.99155	-0.351351	-4.90085	0.240642	NA	NA	1.1779e-13	0.7314	5.9897e-07	0.725325	9.54234e-07	0.809833	NA	NA	2.64645e-10	0.995454	0.000444772	0.993167	0.000600769	0.991719	NA	NA
IFNAR2	5e-10	3.5736e-07	6.2191	Brain_Cerebellar_Hemisphere	5.95357e-07	0.000684898	4.99272	Adipose_Visceral_Omentum	1.04304e-06	0.000709703	-4.88334	NA	NA	NA	1	1	1	0	3	-7.41924	0.343264	4.99155	-0.351351	-4.90085	0.240642	NA	NA	1.1779e-13	0.7314	5.9897e-07	0.725325	9.54234e-07	0.809833	NA	NA	2.64645e-10	0.995454	0.000444772	0.993167	0.000695471	0.989315	NA	NA
IFNAR2	5e-10	3.5736e-07	6.2191	Brain_Cerebellar_Hemisphere	5.95357e-07	0.000684898	4.99272	Adrenal_Gland	1.04304e-06	0.00113948	-4.88334	NA	NA	NA	1	1	1	0	3	-7.41924	0.343264	4.99155	-0.351351	-4.90085	0.240642	NA	NA	1.1779e-13	0.7314	5.9897e-07	0.725325	9.54234e-07	0.809833	NA	NA	2.64645e-10	0.995454	0.000444772	0.993167	0.00103071	0.987642	NA	NA
IFNAR2	5e-10	3.5736e-07	6.2191	Brain_Cerebellar_Hemisphere	5.95357e-07	0.000684898	4.99272	Artery_Aorta	1.04304e-06	0.000938171	-4.88334	NA	NA	NA	1	1	1	0	3	-7.41924	0.343264	4.99155	-0.351351	-4.90085	0.240642	NA	NA	1.1779e-13	0.7314	5.9897e-07	0.725325	9.54234e-07	0.809833	NA	NA	2.64645e-10	0.995454	0.000444772	0.993167	0.000858148	0.986988	NA	NA
IFNAR2	5e-10	3.5736e-07	6.2191	Brain_Cerebellar_Hemisphere	5.95357e-07	0.000684898	4.99272	Artery_Coronary	1.04304e-06	0.000776321	-4.88334	NA	NA	NA	1	1	1	0	3	-7.41924	0.343264	4.99155	-0.351351	-4.90085	0.240642	NA	NA	1.1779e-13	0.7314	5.9897e-07	0.725325	9.54234e-07	0.809833	NA	NA	2.64645e-10	0.995454	0.000444772	0.993167	0.000698044	0.987333	NA	NA
IFNAR2	5e-10	3.5736e-07	6.2191	Brain_Cerebellar_Hemisphere	5.95357e-07	0.000684898	4.99272	Artery_Tibial	1.04304e-06	0.000884476	-4.88334	NA	NA	NA	1	1	1	0	3	-7.41924	0.343264	4.99155	-0.351351	-4.90085	0.240642	NA	NA	1.1779e-13	0.7314	5.9897e-07	0.725325	9.54234e-07	0.809833	NA	NA	2.64645e-10	0.995454	0.000444772	0.993167	0.000978418	0.990017	NA	NA
IFNAR2	5e-10	3.5736e-07	6.2191	Brain_Cerebellar_Hemisphere	5.95357e-07	0.000684898	4.99272	Brain_Amygdala	1.04304e-06	0.000806314	-4.88334	NA	NA	NA	1	1	1	0	3	-7.41924	0.343264	4.99155	-0.351351	-4.90085	0.240642	NA	NA	1.1779e-13	0.7314	5.9897e-07	0.725325	9.54234e-07	0.809833	NA	NA	2.64645e-10	0.995454	0.000444772	0.993167	0.000868262	0.985881	NA	NA
IFNAR2	5e-10	3.5736e-07	6.2191	Brain_Cerebellar_Hemisphere	5.95357e-07	0.000684898	4.99272	Brain_Anterior_cingulate_cortex_BA24	1.04304e-06	0.00128526	-4.88334	NA	NA	NA	1	1	1	0	3	-7.41924	0.343264	4.99155	-0.351351	-4.90085	0.240642	NA	NA	1.1779e-13	0.7314	5.9897e-07	0.725325	9.54234e-07	0.809833	NA	NA	2.64645e-10	0.995454	0.000444772	0.993167	0.00121092	0.984795	NA	NA
IFNAR2	5e-10	3.5736e-07	6.2191	Brain_Cerebellar_Hemisphere	5.95357e-07	0.000684898	4.99272	Brain_Caudate_basal_ganglia	1.04304e-06	0.000922309	-4.88334	NA	NA	NA	1	1	1	0	3	-7.41924	0.343264	4.99155	-0.351351	-4.90085	0.240642	NA	NA	1.1779e-13	0.7314	5.9897e-07	0.725325	9.54234e-07	0.809833	NA	NA	2.64645e-10	0.995454	0.000444772	0.993167	0.000934563	0.98835	NA	NA
IFNAR2	5e-10	3.5736e-07	6.2191	Brain_Cerebellar_Hemisphere	5.95357e-07	0.000684898	4.99272	Brain_Cerebellar_Hemisphere	1.04304e-06	0.000844479	-4.88334	NA	NA	NA	1	1	1	0	3	-7.41924	0.343264	4.99155	-0.351351	-4.90085	0.240642	NA	NA	1.1779e-13	0.7314	5.9897e-07	0.725325	9.54234e-07	0.809833	NA	NA	2.64645e-10	0.995454	0.000444772	0.993167	0.000808644	0.988337	NA	NA
IFNAR2	5e-10	3.5736e-07	6.2191	Brain_Cerebellar_Hemisphere	5.95357e-07	0.000684898	4.99272	Brain_Cerebellum	1.04304e-06	0.00110465	-4.88334	NA	NA	NA	1	1	1	0	3	-7.41924	0.343264	4.99155	-0.351351	-4.90085	0.240642	NA	NA	1.1779e-13	0.7314	5.9897e-07	0.725325	9.54234e-07	0.809833	NA	NA	2.64645e-10	0.995454	0.000444772	0.993167	0.00100472	0.986037	NA	NA
IFNAR2	5e-10	3.5736e-07	6.2191	Brain_Cerebellar_Hemisphere	5.95357e-07	0.000684898	4.99272	Brain_Cortex	1.04304e-06	0.000915588	-4.88334	NA	NA	NA	1	1	1	0	3	-7.41924	0.343264	4.99155	-0.351351	-4.90085	0.240642	NA	NA	1.1779e-13	0.7314	5.9897e-07	0.725325	9.54234e-07	0.809833	NA	NA	2.64645e-10	0.995454	0.000444772	0.993167	0.000889028	0.984043	NA	NA
IFNAR2	5e-10	3.5736e-07	6.2191	Brain_Cerebellar_Hemisphere	5.95357e-07	0.000684898	4.99272	Brain_Frontal_Cortex_BA9	1.04304e-06	0.0011647	-4.88334	NA	NA	NA	1	1	1	0	3	-7.41924	0.343264	4.99155	-0.351351	-4.90085	0.240642	NA	NA	1.1779e-13	0.7314	5.9897e-07	0.725325	9.54234e-07	0.809833	NA	NA	2.64645e-10	0.995454	0.000444772	0.993167	0.00109655	0.985965	NA	NA
IFNAR2	5e-10	3.5736e-07	6.2191	Brain_Cerebellar_Hemisphere	5.95357e-07	0.000684898	4.99272	Brain_Hippocampus	1.04304e-06	0.00109425	-4.88334	NA	NA	NA	1	1	1	0	3	-7.41924	0.343264	4.99155	-0.351351	-4.90085	0.240642	NA	NA	1.1779e-13	0.7314	5.9897e-07	0.725325	9.54234e-07	0.809833	NA	NA	2.64645e-10	0.995454	0.000444772	0.993167	0.00114582	0.987864	NA	NA
IFNAR2	5e-10	3.5736e-07	6.2191	Brain_Cerebellar_Hemisphere	5.95357e-07	0.000684898	4.99272	Brain_Hypothalamus	1.04304e-06	0.0011034	-4.88334	NA	NA	NA	1	1	1	0	3	-7.41924	0.343264	4.99155	-0.351351	-4.90085	0.240642	NA	NA	1.1779e-13	0.7314	5.9897e-07	0.725325	9.54234e-07	0.809833	NA	NA	2.64645e-10	0.995454	0.000444772	0.993167	0.000986703	0.988961	NA	NA
IFNAR2	5e-10	3.5736e-07	6.2191	Brain_Cerebellar_Hemisphere	5.95357e-07	0.000684898	4.99272	Brain_Nucleus_accumbens_basal_ganglia	1.04304e-06	0.000774887	-4.88334	NA	NA	NA	1	1	1	0	3	-7.41924	0.343264	4.99155	-0.351351	-4.90085	0.240642	NA	NA	1.1779e-13	0.7314	5.9897e-07	0.725325	9.54234e-07	0.809833	NA	NA	2.64645e-10	0.995454	0.000444772	0.993167	0.000884575	0.988437	NA	NA
IFNAR2	5e-10	3.5736e-07	6.2191	Brain_Cerebellar_Hemisphere	5.95357e-07	0.000684898	4.99272	Brain_Spinal_cord_cervical_c-1	1.04304e-06	0.000999914	-4.88334	NA	NA	NA	1	1	1	0	3	-7.41924	0.343264	4.99155	-0.351351	-4.90085	0.240642	NA	NA	1.1779e-13	0.7314	5.9897e-07	0.725325	9.54234e-07	0.809833	NA	NA	2.64645e-10	0.995454	0.000444772	0.993167	0.000902984	0.990169	NA	NA
IFNAR2	5e-10	3.5736e-07	6.2191	Brain_Cerebellar_Hemisphere	5.95357e-07	0.000684898	4.99272	Brain_Substantia_nigra	1.04304e-06	0.000890012	-4.88334	NA	NA	NA	1	1	1	0	3	-7.41924	0.343264	4.99155	-0.351351	-4.90085	0.240642	NA	NA	1.1779e-13	0.7314	5.9897e-07	0.725325	9.54234e-07	0.809833	NA	NA	2.64645e-10	0.995454	0.000444772	0.993167	0.000767205	0.98245	NA	NA
IFNAR2	5e-10	3.5736e-07	6.2191	Brain_Cerebellar_Hemisphere	5.95357e-07	0.000684898	4.99272	Breast_Mammary_Tissue	1.04304e-06	0.000710045	-4.88334	NA	NA	NA	1	1	1	0	3	-7.41924	0.343264	4.99155	-0.351351	-4.90085	0.141989	NA	NA	1.1779e-13	0.7314	5.9897e-07	0.725325	9.54234e-07	0.887089	NA	NA	2.64645e-10	0.995454	0.000444772	0.993167	0.000740693	0.993916	NA	NA
IFNAR2	5e-10	3.5736e-07	6.2191	Brain_Cerebellar_Hemisphere	5.95357e-07	0.000684898	4.99272	Cells_Cultured_fibroblasts	1.04304e-06	0.00108197	-4.88334	NA	NA	NA	1	1	1	0	3	-7.41924	0.343264	4.99155	-0.351351	-4.90085	0.240642	NA	NA	1.1779e-13	0.7314	5.9897e-07	0.725325	9.54234e-07	0.809833	NA	NA	2.64645e-10	0.995454	0.000444772	0.993167	0.00113852	0.986602	NA	NA
IFNAR2	5e-10	3.5736e-07	6.2191	Brain_Cerebellar_Hemisphere	5.95357e-07	0.000684898	4.99272	Cells_EBV-transformed_lymphocytes	1.04304e-06	0.000787386	-4.88334	NA	NA	NA	1	1	1	0	3	-7.41924	0.343264	4.99155	-0.351351	-4.90085	0.240642	NA	NA	1.1779e-13	0.7314	5.9897e-07	0.725325	9.54234e-07	0.809833	NA	NA	2.64645e-10	0.995454	0.000444772	0.993167	0.000827293	0.986121	NA	NA
IFNAR2	5e-10	3.5736e-07	6.2191	Brain_Cerebellar_Hemisphere	5.95357e-07	0.000684898	4.99272	Colon_Sigmoid	1.04304e-06	0.000969017	-4.88334	NA	NA	NA	1	1	1	0	3	-7.41924	0.343264	4.99155	-0.351351	-4.90085	0.240642	NA	NA	1.1779e-13	0.7314	5.9897e-07	0.725325	9.54234e-07	0.809833	NA	NA	2.64645e-10	0.995454	0.000444772	0.993167	0.000988736	0.986813	NA	NA
IFNAR2	5e-10	3.5736e-07	6.2191	Brain_Cerebellar_Hemisphere	5.95357e-07	0.000684898	4.99272	Colon_Transverse	1.04304e-06	0.000682021	-4.88334	NA	NA	NA	1	1	1	0	3	-7.41924	0.343264	4.99155	-0.351351	-4.90085	0.240642	NA	NA	1.1779e-13	0.7314	5.9897e-07	0.725325	9.54234e-07	0.809833	NA	NA	2.64645e-10	0.995454	0.000444772	0.993167	0.000756765	0.990113	NA	NA
IFNAR2	5e-10	3.5736e-07	6.2191	Brain_Cerebellar_Hemisphere	5.95357e-07	0.000684898	4.99272	Esophagus_Gastroesophageal_Junction	1.04304e-06	0.000875276	-4.88334	NA	NA	NA	1	1	1	0	3	-7.41924	0.343264	4.99155	-0.351351	-4.90085	0.240642	NA	NA	1.1779e-13	0.7314	5.9897e-07	0.725325	9.54234e-07	0.809833	NA	NA	2.64645e-10	0.995454	0.000444772	0.993167	0.000946311	0.985302	NA	NA
IFNAR2	5e-10	3.5736e-07	6.2191	Brain_Cerebellar_Hemisphere	5.95357e-07	0.000684898	4.99272	Esophagus_Muscularis	1.04304e-06	0.000783398	-4.88334	NA	NA	NA	1	1	1	0	3	-7.41924	0.343264	4.99155	-0.351351	-4.90085	0.240642	NA	NA	1.1779e-13	0.7314	5.9897e-07	0.725325	9.54234e-07	0.809833	NA	NA	2.64645e-10	0.995454	0.000444772	0.993167	0.000909133	0.987526	NA	NA
IFNAR2	5e-10	3.5736e-07	6.2191	Brain_Cerebellar_Hemisphere	5.95357e-07	0.000684898	4.99272	Heart_Left_Ventricle	1.04304e-06	0.000910495	-4.88334	NA	NA	NA	1	1	1	0	3	-7.41924	0.343264	4.99155	-0.351351	-4.90085	0.240642	NA	NA	1.1779e-13	0.7314	5.9897e-07	0.725325	9.54234e-07	0.809833	NA	NA	2.64645e-10	0.995454	0.000444772	0.993167	0.00101179	0.990546	NA	NA
IFNAR2	5e-10	3.5736e-07	6.2191	Brain_Cerebellar_Hemisphere	5.95357e-07	0.000684898	4.99272	Kidney_Cortex	1.04304e-06	0.000704632	-4.88334	NA	NA	NA	1	1	1	0	3	-7.41924	0.343264	4.99155	-0.351351	-4.90085	0.240642	NA	NA	1.1779e-13	0.7314	5.9897e-07	0.725325	9.54234e-07	0.809833	NA	NA	2.64645e-10	0.995454	0.000444772	0.993167	0.000716363	0.987777	NA	NA
IFNAR2	5e-10	3.5736e-07	6.2191	Brain_Cerebellar_Hemisphere	5.95357e-07	0.000684898	4.99272	Liver	1.04304e-06	0.000788887	-4.88334	NA	NA	NA	1	1	1	0	3	-7.41924	0.343264	4.99155	-0.351351	-4.90085	0.240642	NA	NA	1.1779e-13	0.7314	5.9897e-07	0.725325	9.54234e-07	0.809833	NA	NA	2.64645e-10	0.995454	0.000444772	0.993167	0.000834717	0.986647	NA	NA
IFNAR2	5e-10	3.5736e-07	6.2191	Brain_Cerebellar_Hemisphere	5.95357e-07	0.000684898	4.99272	Lung	1.04304e-06	0.000594414	-4.88334	NA	NA	NA	1	1	1	0	3	-7.41924	0.343264	4.99155	-0.351351	-4.90085	0.240642	NA	NA	1.1779e-13	0.7314	5.9897e-07	0.725325	9.54234e-07	0.809833	NA	NA	2.64645e-10	0.995454	0.000444772	0.993167	0.000558931	0.990282	NA	NA
IFNAR2	5e-10	3.5736e-07	6.2191	Brain_Cerebellar_Hemisphere	5.95357e-07	0.000684898	4.99272	Minor_Salivary_Gland	1.04304e-06	0.000685325	-4.88334	NA	NA	NA	1	1	1	0	3	-7.41924	0.343264	4.99155	-0.351351	-4.90085	0.240642	NA	NA	1.1779e-13	0.7314	5.9897e-07	0.725325	9.54234e-07	0.809833	NA	NA	2.64645e-10	0.995454	0.000444772	0.993167	0.000708829	0.988761	NA	NA
IFNAR2	5e-10	3.5736e-07	6.2191	Brain_Cerebellar_Hemisphere	5.95357e-07	0.000684898	4.99272	Nerve_Tibial	1.04304e-06	0.000831466	-4.88334	NA	NA	NA	1	1	1	0	3	-7.41924	0.343264	4.99155	-0.351351	-4.90085	0.240642	NA	NA	1.1779e-13	0.7314	5.9897e-07	0.725325	9.54234e-07	0.809833	NA	NA	2.64645e-10	0.995454	0.000444772	0.993167	0.000728474	0.990597	NA	NA
IFNAR2	5e-10	3.5736e-07	6.2191	Brain_Cerebellar_Hemisphere	5.95357e-07	0.000684898	4.99272	Ovary	1.04304e-06	0.000862403	-4.88334	NA	NA	NA	1	1	1	0	3	-7.41924	0.343264	4.99155	-0.351351	-4.90085	0.240642	NA	NA	1.1779e-13	0.7314	5.9897e-07	0.725325	9.54234e-07	0.809833	NA	NA	2.64645e-10	0.995454	0.000444772	0.993167	0.000905989	0.986664	NA	NA
IFNAR2	5e-10	3.5736e-07	6.2191	Brain_Cerebellar_Hemisphere	5.95357e-07	0.000684898	4.99272	Pancreas	1.04304e-06	0.000772502	-4.88334	NA	NA	NA	1	1	1	0	3	-7.41924	0.343264	4.99155	-0.351351	-4.90085	0.240642	NA	NA	1.1779e-13	0.7314	5.9897e-07	0.725325	9.54234e-07	0.809833	NA	NA	2.64645e-10	0.995454	0.000444772	0.993167	0.000930531	0.99337	NA	NA
IFNAR2	5e-10	3.5736e-07	6.2191	Brain_Cerebellar_Hemisphere	5.95357e-07	0.000684898	4.99272	Pituitary	1.04304e-06	0.000816925	-4.88334	NA	NA	NA	1	1	1	0	3	-7.41924	0.343264	4.99155	-0.351351	-4.90085	0.240642	NA	NA	1.1779e-13	0.7314	5.9897e-07	0.725325	9.54234e-07	0.809833	NA	NA	2.64645e-10	0.995454	0.000444772	0.993167	0.00084947	0.987732	NA	NA
IFNAR2	5e-10	3.5736e-07	6.2191	Brain_Cerebellar_Hemisphere	5.95357e-07	0.000684898	4.99272	Prostate	1.04304e-06	0.000660572	-4.88334	NA	NA	NA	1	1	1	0	3	-7.41924	0.343264	4.99155	-0.351351	-4.90085	0.240642	NA	NA	1.1779e-13	0.7314	5.9897e-07	0.725325	9.54234e-07	0.809833	NA	NA	2.64645e-10	0.995454	0.000444772	0.993167	0.000674979	0.99114	NA	NA
IFNAR2	5e-10	3.5736e-07	6.2191	Brain_Cerebellar_Hemisphere	5.95357e-07	0.000684898	4.99272	Skin_Not_Sun_Exposed_Suprapubic	1.04304e-06	0.000718134	-4.88334	NA	NA	NA	1	1	1	0	3	-7.41924	0.343264	4.99155	-0.351351	-4.90085	0.240642	NA	NA	1.1779e-13	0.7314	5.9897e-07	0.725325	9.54234e-07	0.809833	NA	NA	2.64645e-10	0.995454	0.000444772	0.993167	0.000703457	0.989083	NA	NA
IFNAR2	5e-10	3.5736e-07	6.2191	Brain_Cerebellar_Hemisphere	5.95357e-07	0.000684898	4.99272	Skin_Sun_Exposed_Lower_leg	1.04304e-06	0.000588876	-4.88334	NA	NA	NA	1	1	1	0	3	-7.41924	0.343264	4.99155	-0.351351	-4.90085	0.240642	NA	NA	1.1779e-13	0.7314	5.9897e-07	0.725325	9.54234e-07	0.809833	NA	NA	2.64645e-10	0.995454	0.000444772	0.993167	0.000562653	0.990188	NA	NA
IFNAR2	5e-10	3.5736e-07	6.2191	Brain_Cerebellar_Hemisphere	5.95357e-07	0.000684898	4.99272	Small_Intestine_Terminal_Ileum	3.29438e-06	0.00156293	-4.65156	NA	NA	NA	1	1	1	0	3	-7.41924	0.343264	4.99155	-0.351351	-4.70402	-0.0476164	NA	NA	1.1779e-13	0.7314	5.9897e-07	0.725325	2.55091e-06	0.962022	NA	NA	2.64645e-10	0.995454	0.000444772	0.993167	0.00138966	0.998117	NA	NA
IFNAR2	5e-10	3.5736e-07	6.2191	Brain_Cerebellar_Hemisphere	5.95357e-07	0.000684898	4.99272	Spleen	1.04304e-06	0.000824564	-4.88334	NA	NA	NA	1	1	1	0	3	-7.41924	0.343264	4.99155	-0.351351	-4.90085	0.240642	NA	NA	1.1779e-13	0.7314	5.9897e-07	0.725325	9.54234e-07	0.809833	NA	NA	2.64645e-10	0.995454	0.000444772	0.993167	0.000888645	0.992258	NA	NA
IFNAR2	5e-10	3.5736e-07	6.2191	Brain_Cerebellar_Hemisphere	5.95357e-07	0.000684898	4.99272	Stomach	1.04304e-06	0.000768858	-4.88334	NA	NA	NA	1	1	1	0	3	-7.41924	0.343264	4.99155	-0.351351	-4.90085	0.240642	NA	NA	1.1779e-13	0.7314	5.9897e-07	0.725325	9.54234e-07	0.809833	NA	NA	2.64645e-10	0.995454	0.000444772	0.993167	0.000662012	0.988684	NA	NA
IFNAR2	5e-10	3.5736e-07	6.2191	Brain_Cerebellar_Hemisphere	5.95357e-07	0.000684898	4.99272	Thyroid	1.04304e-06	0.000661493	-4.88334	NA	NA	NA	1	1	1	0	3	-7.41924	0.343264	4.99155	-0.351351	-4.90085	0.240642	NA	NA	1.1779e-13	0.7314	5.9897e-07	0.725325	9.54234e-07	0.809833	NA	NA	2.64645e-10	0.995454	0.000444772	0.993167	0.000611129	0.990804	NA	NA
IFNAR2	5e-10	3.5736e-07	6.2191	Brain_Cerebellar_Hemisphere	5.95357e-07	0.000684898	4.99272	Uterus	1.04304e-06	0.000870041	-4.88334	NA	NA	NA	1	1	1	0	3	-7.41924	0.343264	4.99155	-0.351351	-4.90085	0.240642	NA	NA	1.1779e-13	0.7314	5.9897e-07	0.725325	9.54234e-07	0.809833	NA	NA	2.64645e-10	0.995454	0.000444772	0.993167	0.000865968	0.987053	NA	NA
IFNAR2	5e-10	3.5736e-07	6.2191	Brain_Cerebellar_Hemisphere	5.95357e-07	0.000684898	4.99272	Whole_Blood	1.04304e-06	0.000661601	-4.88334	NA	NA	NA	1	1	1	0	3	-7.41924	0.343264	4.99155	-0.351351	-4.90085	0.240642	NA	NA	1.1779e-13	0.7314	5.9897e-07	0.725325	9.54234e-07	0.809833	NA	NA	2.64645e-10	0.995454	0.000444772	0.993167	0.000732518	0.988205	NA	NA
IFNAR2	5e-10	3.5736e-07	6.2191	Brain_Cerebellar_Hemisphere	5.95357e-07	0.000684898	4.99272	smultixcan	1.33161e-08	1.52534e-05	-3.67018	NA	NA	NA	1	1	1	0	3	-7.41924	0.343264	4.99155	-0.351351	-3.73009	0.0391333	NA	NA	1.1779e-13	0.7314	5.9897e-07	0.725325	8.75198e-09	0.965109	NA	NA	2.64645e-10	0.995454	0.000444772	0.993167	1.02354e-05	0.998178	NA	NA
IFNAR2	5e-10	3.5736e-07	6.2191	Brain_Cerebellum	5.95357e-07	0.000538844	4.99272	Adipose_Subcutaneous	1.04304e-06	0.00061673	-4.88334	NA	NA	NA	1	1	1	0	3	-7.41924	0.343264	4.99155	-1.01274	-4.90085	0.240642	NA	NA	1.1779e-13	0.7314	5.9897e-07	0.311186	9.54234e-07	0.809833	NA	NA	2.64645e-10	0.995454	0.000454094	0.923391	0.000600769	0.991719	NA	NA
IFNAR2	5e-10	3.5736e-07	6.2191	Brain_Cerebellum	5.95357e-07	0.000538844	4.99272	Adipose_Visceral_Omentum	1.04304e-06	0.000709703	-4.88334	NA	NA	NA	1	1	1	0	3	-7.41924	0.343264	4.99155	-1.01274	-4.90085	0.240642	NA	NA	1.1779e-13	0.7314	5.9897e-07	0.311186	9.54234e-07	0.809833	NA	NA	2.64645e-10	0.995454	0.000454094	0.923391	0.000695471	0.989315	NA	NA
IFNAR2	5e-10	3.5736e-07	6.2191	Brain_Cerebellum	5.95357e-07	0.000538844	4.99272	Adrenal_Gland	1.04304e-06	0.00113948	-4.88334	NA	NA	NA	1	1	1	0	3	-7.41924	0.343264	4.99155	-1.01274	-4.90085	0.240642	NA	NA	1.1779e-13	0.7314	5.9897e-07	0.311186	9.54234e-07	0.809833	NA	NA	2.64645e-10	0.995454	0.000454094	0.923391	0.00103071	0.987642	NA	NA
IFNAR2	5e-10	3.5736e-07	6.2191	Brain_Cerebellum	5.95357e-07	0.000538844	4.99272	Artery_Aorta	1.04304e-06	0.000938171	-4.88334	NA	NA	NA	1	1	1	0	3	-7.41924	0.343264	4.99155	-1.01274	-4.90085	0.240642	NA	NA	1.1779e-13	0.7314	5.9897e-07	0.311186	9.54234e-07	0.809833	NA	NA	2.64645e-10	0.995454	0.000454094	0.923391	0.000858148	0.986988	NA	NA
IFNAR2	5e-10	3.5736e-07	6.2191	Brain_Cerebellum	5.95357e-07	0.000538844	4.99272	Artery_Coronary	1.04304e-06	0.000776321	-4.88334	NA	NA	NA	1	1	1	0	3	-7.41924	0.343264	4.99155	-1.01274	-4.90085	0.240642	NA	NA	1.1779e-13	0.7314	5.9897e-07	0.311186	9.54234e-07	0.809833	NA	NA	2.64645e-10	0.995454	0.000454094	0.923391	0.000698044	0.987333	NA	NA
IFNAR2	5e-10	3.5736e-07	6.2191	Brain_Cerebellum	5.95357e-07	0.000538844	4.99272	Artery_Tibial	1.04304e-06	0.000884476	-4.88334	NA	NA	NA	1	1	1	0	3	-7.41924	0.343264	4.99155	-1.01274	-4.90085	0.240642	NA	NA	1.1779e-13	0.7314	5.9897e-07	0.311186	9.54234e-07	0.809833	NA	NA	2.64645e-10	0.995454	0.000454094	0.923391	0.000978418	0.990017	NA	NA
IFNAR2	5e-10	3.5736e-07	6.2191	Brain_Cerebellum	5.95357e-07	0.000538844	4.99272	Brain_Amygdala	1.04304e-06	0.000806314	-4.88334	NA	NA	NA	1	1	1	0	3	-7.41924	0.343264	4.99155	-1.01274	-4.90085	0.240642	NA	NA	1.1779e-13	0.7314	5.9897e-07	0.311186	9.54234e-07	0.809833	NA	NA	2.64645e-10	0.995454	0.000454094	0.923391	0.000868262	0.985881	NA	NA
IFNAR2	5e-10	3.5736e-07	6.2191	Brain_Cerebellum	5.95357e-07	0.000538844	4.99272	Brain_Anterior_cingulate_cortex_BA24	1.04304e-06	0.00128526	-4.88334	NA	NA	NA	1	1	1	0	3	-7.41924	0.343264	4.99155	-1.01274	-4.90085	0.240642	NA	NA	1.1779e-13	0.7314	5.9897e-07	0.311186	9.54234e-07	0.809833	NA	NA	2.64645e-10	0.995454	0.000454094	0.923391	0.00121092	0.984795	NA	NA
IFNAR2	5e-10	3.5736e-07	6.2191	Brain_Cerebellum	5.95357e-07	0.000538844	4.99272	Brain_Caudate_basal_ganglia	1.04304e-06	0.000922309	-4.88334	NA	NA	NA	1	1	1	0	3	-7.41924	0.343264	4.99155	-1.01274	-4.90085	0.240642	NA	NA	1.1779e-13	0.7314	5.9897e-07	0.311186	9.54234e-07	0.809833	NA	NA	2.64645e-10	0.995454	0.000454094	0.923391	0.000934563	0.98835	NA	NA
IFNAR2	5e-10	3.5736e-07	6.2191	Brain_Cerebellum	5.95357e-07	0.000538844	4.99272	Brain_Cerebellar_Hemisphere	1.04304e-06	0.000844479	-4.88334	NA	NA	NA	1	1	1	0	3	-7.41924	0.343264	4.99155	-1.01274	-4.90085	0.240642	NA	NA	1.1779e-13	0.7314	5.9897e-07	0.311186	9.54234e-07	0.809833	NA	NA	2.64645e-10	0.995454	0.000454094	0.923391	0.000808644	0.988337	NA	NA
IFNAR2	5e-10	3.5736e-07	6.2191	Brain_Cerebellum	5.95357e-07	0.000538844	4.99272	Brain_Cerebellum	1.04304e-06	0.00110465	-4.88334	NA	NA	NA	1	1	1	0	3	-7.41924	0.343264	4.99155	-1.01274	-4.90085	0.240642	NA	NA	1.1779e-13	0.7314	5.9897e-07	0.311186	9.54234e-07	0.809833	NA	NA	2.64645e-10	0.995454	0.000454094	0.923391	0.00100472	0.986037	NA	NA
IFNAR2	5e-10	3.5736e-07	6.2191	Brain_Cerebellum	5.95357e-07	0.000538844	4.99272	Brain_Cortex	1.04304e-06	0.000915588	-4.88334	NA	NA	NA	1	1	1	0	3	-7.41924	0.343264	4.99155	-1.01274	-4.90085	0.240642	NA	NA	1.1779e-13	0.7314	5.9897e-07	0.311186	9.54234e-07	0.809833	NA	NA	2.64645e-10	0.995454	0.000454094	0.923391	0.000889028	0.984043	NA	NA
IFNAR2	5e-10	3.5736e-07	6.2191	Brain_Cerebellum	5.95357e-07	0.000538844	4.99272	Brain_Frontal_Cortex_BA9	1.04304e-06	0.0011647	-4.88334	NA	NA	NA	1	1	1	0	3	-7.41924	0.343264	4.99155	-1.01274	-4.90085	0.240642	NA	NA	1.1779e-13	0.7314	5.9897e-07	0.311186	9.54234e-07	0.809833	NA	NA	2.64645e-10	0.995454	0.000454094	0.923391	0.00109655	0.985965	NA	NA
IFNAR2	5e-10	3.5736e-07	6.2191	Brain_Cerebellum	5.95357e-07	0.000538844	4.99272	Brain_Hippocampus	1.04304e-06	0.00109425	-4.88334	NA	NA	NA	1	1	1	0	3	-7.41924	0.343264	4.99155	-1.01274	-4.90085	0.240642	NA	NA	1.1779e-13	0.7314	5.9897e-07	0.311186	9.54234e-07	0.809833	NA	NA	2.64645e-10	0.995454	0.000454094	0.923391	0.00114582	0.987864	NA	NA
IFNAR2	5e-10	3.5736e-07	6.2191	Brain_Cerebellum	5.95357e-07	0.000538844	4.99272	Brain_Hypothalamus	1.04304e-06	0.0011034	-4.88334	NA	NA	NA	1	1	1	0	3	-7.41924	0.343264	4.99155	-1.01274	-4.90085	0.240642	NA	NA	1.1779e-13	0.7314	5.9897e-07	0.311186	9.54234e-07	0.809833	NA	NA	2.64645e-10	0.995454	0.000454094	0.923391	0.000986703	0.988961	NA	NA
IFNAR2	5e-10	3.5736e-07	6.2191	Brain_Cerebellum	5.95357e-07	0.000538844	4.99272	Brain_Nucleus_accumbens_basal_ganglia	1.04304e-06	0.000774887	-4.88334	NA	NA	NA	1	1	1	0	3	-7.41924	0.343264	4.99155	-1.01274	-4.90085	0.240642	NA	NA	1.1779e-13	0.7314	5.9897e-07	0.311186	9.54234e-07	0.809833	NA	NA	2.64645e-10	0.995454	0.000454094	0.923391	0.000884575	0.988437	NA	NA
IFNAR2	5e-10	3.5736e-07	6.2191	Brain_Cerebellum	5.95357e-07	0.000538844	4.99272	Brain_Spinal_cord_cervical_c-1	1.04304e-06	0.000999914	-4.88334	NA	NA	NA	1	1	1	0	3	-7.41924	0.343264	4.99155	-1.01274	-4.90085	0.240642	NA	NA	1.1779e-13	0.7314	5.9897e-07	0.311186	9.54234e-07	0.809833	NA	NA	2.64645e-10	0.995454	0.000454094	0.923391	0.000902984	0.990169	NA	NA
IFNAR2	5e-10	3.5736e-07	6.2191	Brain_Cerebellum	5.95357e-07	0.000538844	4.99272	Brain_Substantia_nigra	1.04304e-06	0.000890012	-4.88334	NA	NA	NA	1	1	1	0	3	-7.41924	0.343264	4.99155	-1.01274	-4.90085	0.240642	NA	NA	1.1779e-13	0.7314	5.9897e-07	0.311186	9.54234e-07	0.809833	NA	NA	2.64645e-10	0.995454	0.000454094	0.923391	0.000767205	0.98245	NA	NA
IFNAR2	5e-10	3.5736e-07	6.2191	Brain_Cerebellum	5.95357e-07	0.000538844	4.99272	Breast_Mammary_Tissue	1.04304e-06	0.000710045	-4.88334	NA	NA	NA	1	1	1	0	3	-7.41924	0.343264	4.99155	-1.01274	-4.90085	0.141989	NA	NA	1.1779e-13	0.7314	5.9897e-07	0.311186	9.54234e-07	0.887089	NA	NA	2.64645e-10	0.995454	0.000454094	0.923391	0.000740693	0.993916	NA	NA
IFNAR2	5e-10	3.5736e-07	6.2191	Brain_Cerebellum	5.95357e-07	0.000538844	4.99272	Cells_Cultured_fibroblasts	1.04304e-06	0.00108197	-4.88334	NA	NA	NA	1	1	1	0	3	-7.41924	0.343264	4.99155	-1.01274	-4.90085	0.240642	NA	NA	1.1779e-13	0.7314	5.9897e-07	0.311186	9.54234e-07	0.809833	NA	NA	2.64645e-10	0.995454	0.000454094	0.923391	0.00113852	0.986602	NA	NA
IFNAR2	5e-10	3.5736e-07	6.2191	Brain_Cerebellum	5.95357e-07	0.000538844	4.99272	Cells_EBV-transformed_lymphocytes	1.04304e-06	0.000787386	-4.88334	NA	NA	NA	1	1	1	0	3	-7.41924	0.343264	4.99155	-1.01274	-4.90085	0.240642	NA	NA	1.1779e-13	0.7314	5.9897e-07	0.311186	9.54234e-07	0.809833	NA	NA	2.64645e-10	0.995454	0.000454094	0.923391	0.000827293	0.986121	NA	NA
IFNAR2	5e-10	3.5736e-07	6.2191	Brain_Cerebellum	5.95357e-07	0.000538844	4.99272	Colon_Sigmoid	1.04304e-06	0.000969017	-4.88334	NA	NA	NA	1	1	1	0	3	-7.41924	0.343264	4.99155	-1.01274	-4.90085	0.240642	NA	NA	1.1779e-13	0.7314	5.9897e-07	0.311186	9.54234e-07	0.809833	NA	NA	2.64645e-10	0.995454	0.000454094	0.923391	0.000988736	0.986813	NA	NA
IFNAR2	5e-10	3.5736e-07	6.2191	Brain_Cerebellum	5.95357e-07	0.000538844	4.99272	Colon_Transverse	1.04304e-06	0.000682021	-4.88334	NA	NA	NA	1	1	1	0	3	-7.41924	0.343264	4.99155	-1.01274	-4.90085	0.240642	NA	NA	1.1779e-13	0.7314	5.9897e-07	0.311186	9.54234e-07	0.809833	NA	NA	2.64645e-10	0.995454	0.000454094	0.923391	0.000756765	0.990113	NA	NA
IFNAR2	5e-10	3.5736e-07	6.2191	Brain_Cerebellum	5.95357e-07	0.000538844	4.99272	Esophagus_Gastroesophageal_Junction	1.04304e-06	0.000875276	-4.88334	NA	NA	NA	1	1	1	0	3	-7.41924	0.343264	4.99155	-1.01274	-4.90085	0.240642	NA	NA	1.1779e-13	0.7314	5.9897e-07	0.311186	9.54234e-07	0.809833	NA	NA	2.64645e-10	0.995454	0.000454094	0.923391	0.000946311	0.985302	NA	NA
IFNAR2	5e-10	3.5736e-07	6.2191	Brain_Cerebellum	5.95357e-07	0.000538844	4.99272	Esophagus_Muscularis	1.04304e-06	0.000783398	-4.88334	NA	NA	NA	1	1	1	0	3	-7.41924	0.343264	4.99155	-1.01274	-4.90085	0.240642	NA	NA	1.1779e-13	0.7314	5.9897e-07	0.311186	9.54234e-07	0.809833	NA	NA	2.64645e-10	0.995454	0.000454094	0.923391	0.000909133	0.987526	NA	NA
IFNAR2	5e-10	3.5736e-07	6.2191	Brain_Cerebellum	5.95357e-07	0.000538844	4.99272	Heart_Left_Ventricle	1.04304e-06	0.000910495	-4.88334	NA	NA	NA	1	1	1	0	3	-7.41924	0.343264	4.99155	-1.01274	-4.90085	0.240642	NA	NA	1.1779e-13	0.7314	5.9897e-07	0.311186	9.54234e-07	0.809833	NA	NA	2.64645e-10	0.995454	0.000454094	0.923391	0.00101179	0.990546	NA	NA
IFNAR2	5e-10	3.5736e-07	6.2191	Brain_Cerebellum	5.95357e-07	0.000538844	4.99272	Kidney_Cortex	1.04304e-06	0.000704632	-4.88334	NA	NA	NA	1	1	1	0	3	-7.41924	0.343264	4.99155	-1.01274	-4.90085	0.240642	NA	NA	1.1779e-13	0.7314	5.9897e-07	0.311186	9.54234e-07	0.809833	NA	NA	2.64645e-10	0.995454	0.000454094	0.923391	0.000716363	0.987777	NA	NA
IFNAR2	5e-10	3.5736e-07	6.2191	Brain_Cerebellum	5.95357e-07	0.000538844	4.99272	Liver	1.04304e-06	0.000788887	-4.88334	NA	NA	NA	1	1	1	0	3	-7.41924	0.343264	4.99155	-1.01274	-4.90085	0.240642	NA	NA	1.1779e-13	0.7314	5.9897e-07	0.311186	9.54234e-07	0.809833	NA	NA	2.64645e-10	0.995454	0.000454094	0.923391	0.000834717	0.986647	NA	NA
IFNAR2	5e-10	3.5736e-07	6.2191	Brain_Cerebellum	5.95357e-07	0.000538844	4.99272	Lung	1.04304e-06	0.000594414	-4.88334	NA	NA	NA	1	1	1	0	3	-7.41924	0.343264	4.99155	-1.01274	-4.90085	0.240642	NA	NA	1.1779e-13	0.7314	5.9897e-07	0.311186	9.54234e-07	0.809833	NA	NA	2.64645e-10	0.995454	0.000454094	0.923391	0.000558931	0.990282	NA	NA
IFNAR2	5e-10	3.5736e-07	6.2191	Brain_Cerebellum	5.95357e-07	0.000538844	4.99272	Minor_Salivary_Gland	1.04304e-06	0.000685325	-4.88334	NA	NA	NA	1	1	1	0	3	-7.41924	0.343264	4.99155	-1.01274	-4.90085	0.240642	NA	NA	1.1779e-13	0.7314	5.9897e-07	0.311186	9.54234e-07	0.809833	NA	NA	2.64645e-10	0.995454	0.000454094	0.923391	0.000708829	0.988761	NA	NA
IFNAR2	5e-10	3.5736e-07	6.2191	Brain_Cerebellum	5.95357e-07	0.000538844	4.99272	Nerve_Tibial	1.04304e-06	0.000831466	-4.88334	NA	NA	NA	1	1	1	0	3	-7.41924	0.343264	4.99155	-1.01274	-4.90085	0.240642	NA	NA	1.1779e-13	0.7314	5.9897e-07	0.311186	9.54234e-07	0.809833	NA	NA	2.64645e-10	0.995454	0.000454094	0.923391	0.000728474	0.990597	NA	NA
IFNAR2	5e-10	3.5736e-07	6.2191	Brain_Cerebellum	5.95357e-07	0.000538844	4.99272	Ovary	1.04304e-06	0.000862403	-4.88334	NA	NA	NA	1	1	1	0	3	-7.41924	0.343264	4.99155	-1.01274	-4.90085	0.240642	NA	NA	1.1779e-13	0.7314	5.9897e-07	0.311186	9.54234e-07	0.809833	NA	NA	2.64645e-10	0.995454	0.000454094	0.923391	0.000905989	0.986664	NA	NA
IFNAR2	5e-10	3.5736e-07	6.2191	Brain_Cerebellum	5.95357e-07	0.000538844	4.99272	Pancreas	1.04304e-06	0.000772502	-4.88334	NA	NA	NA	1	1	1	0	3	-7.41924	0.343264	4.99155	-1.01274	-4.90085	0.240642	NA	NA	1.1779e-13	0.7314	5.9897e-07	0.311186	9.54234e-07	0.809833	NA	NA	2.64645e-10	0.995454	0.000454094	0.923391	0.000930531	0.99337	NA	NA
IFNAR2	5e-10	3.5736e-07	6.2191	Brain_Cerebellum	5.95357e-07	0.000538844	4.99272	Pituitary	1.04304e-06	0.000816925	-4.88334	NA	NA	NA	1	1	1	0	3	-7.41924	0.343264	4.99155	-1.01274	-4.90085	0.240642	NA	NA	1.1779e-13	0.7314	5.9897e-07	0.311186	9.54234e-07	0.809833	NA	NA	2.64645e-10	0.995454	0.000454094	0.923391	0.00084947	0.987732	NA	NA
IFNAR2	5e-10	3.5736e-07	6.2191	Brain_Cerebellum	5.95357e-07	0.000538844	4.99272	Prostate	1.04304e-06	0.000660572	-4.88334	NA	NA	NA	1	1	1	0	3	-7.41924	0.343264	4.99155	-1.01274	-4.90085	0.240642	NA	NA	1.1779e-13	0.7314	5.9897e-07	0.311186	9.54234e-07	0.809833	NA	NA	2.64645e-10	0.995454	0.000454094	0.923391	0.000674979	0.99114	NA	NA
IFNAR2	5e-10	3.5736e-07	6.2191	Brain_Cerebellum	5.95357e-07	0.000538844	4.99272	Skin_Not_Sun_Exposed_Suprapubic	1.04304e-06	0.000718134	-4.88334	NA	NA	NA	1	1	1	0	3	-7.41924	0.343264	4.99155	-1.01274	-4.90085	0.240642	NA	NA	1.1779e-13	0.7314	5.9897e-07	0.311186	9.54234e-07	0.809833	NA	NA	2.64645e-10	0.995454	0.000454094	0.923391	0.000703457	0.989083	NA	NA
IFNAR2	5e-10	3.5736e-07	6.2191	Brain_Cerebellum	5.95357e-07	0.000538844	4.99272	Skin_Sun_Exposed_Lower_leg	1.04304e-06	0.000588876	-4.88334	NA	NA	NA	1	1	1	0	3	-7.41924	0.343264	4.99155	-1.01274	-4.90085	0.240642	NA	NA	1.1779e-13	0.7314	5.9897e-07	0.311186	9.54234e-07	0.809833	NA	NA	2.64645e-10	0.995454	0.000454094	0.923391	0.000562653	0.990188	NA	NA
IFNAR2	5e-10	3.5736e-07	6.2191	Brain_Cerebellum	5.95357e-07	0.000538844	4.99272	Small_Intestine_Terminal_Ileum	3.29438e-06	0.00156293	-4.65156	NA	NA	NA	1	1	1	0	3	-7.41924	0.343264	4.99155	-1.01274	-4.70402	-0.0476164	NA	NA	1.1779e-13	0.7314	5.9897e-07	0.311186	2.55091e-06	0.962022	NA	NA	2.64645e-10	0.995454	0.000454094	0.923391	0.00138966	0.998117	NA	NA
IFNAR2	5e-10	3.5736e-07	6.2191	Brain_Cerebellum	5.95357e-07	0.000538844	4.99272	Spleen	1.04304e-06	0.000824564	-4.88334	NA	NA	NA	1	1	1	0	3	-7.41924	0.343264	4.99155	-1.01274	-4.90085	0.240642	NA	NA	1.1779e-13	0.7314	5.9897e-07	0.311186	9.54234e-07	0.809833	NA	NA	2.64645e-10	0.995454	0.000454094	0.923391	0.000888645	0.992258	NA	NA
IFNAR2	5e-10	3.5736e-07	6.2191	Brain_Cerebellum	5.95357e-07	0.000538844	4.99272	Stomach	1.04304e-06	0.000768858	-4.88334	NA	NA	NA	1	1	1	0	3	-7.41924	0.343264	4.99155	-1.01274	-4.90085	0.240642	NA	NA	1.1779e-13	0.7314	5.9897e-07	0.311186	9.54234e-07	0.809833	NA	NA	2.64645e-10	0.995454	0.000454094	0.923391	0.000662012	0.988684	NA	NA
IFNAR2	5e-10	3.5736e-07	6.2191	Brain_Cerebellum	5.95357e-07	0.000538844	4.99272	Thyroid	1.04304e-06	0.000661493	-4.88334	NA	NA	NA	1	1	1	0	3	-7.41924	0.343264	4.99155	-1.01274	-4.90085	0.240642	NA	NA	1.1779e-13	0.7314	5.9897e-07	0.311186	9.54234e-07	0.809833	NA	NA	2.64645e-10	0.995454	0.000454094	0.923391	0.000611129	0.990804	NA	NA
IFNAR2	5e-10	3.5736e-07	6.2191	Brain_Cerebellum	5.95357e-07	0.000538844	4.99272	Uterus	1.04304e-06	0.000870041	-4.88334	NA	NA	NA	1	1	1	0	3	-7.41924	0.343264	4.99155	-1.01274	-4.90085	0.240642	NA	NA	1.1779e-13	0.7314	5.9897e-07	0.311186	9.54234e-07	0.809833	NA	NA	2.64645e-10	0.995454	0.000454094	0.923391	0.000865968	0.987053	NA	NA
IFNAR2	5e-10	3.5736e-07	6.2191	Brain_Cerebellum	5.95357e-07	0.000538844	4.99272	Whole_Blood	1.04304e-06	0.000661601	-4.88334	NA	NA	NA	1	1	1	0	3	-7.41924	0.343264	4.99155	-1.01274	-4.90085	0.240642	NA	NA	1.1779e-13	0.7314	5.9897e-07	0.311186	9.54234e-07	0.809833	NA	NA	2.64645e-10	0.995454	0.000454094	0.923391	0.000732518	0.988205	NA	NA
IFNAR2	5e-10	3.5736e-07	6.2191	Brain_Cerebellum	5.95357e-07	0.000538844	4.99272	smultixcan	1.33161e-08	1.52534e-05	-3.67018	NA	NA	NA	1	1	1	0	3	-7.41924	0.343264	4.99155	-1.01274	-3.73009	0.0391333	NA	NA	1.1779e-13	0.7314	5.9897e-07	0.311186	8.75198e-09	0.965109	NA	NA	2.64645e-10	0.995454	0.000454094	0.923391	1.02354e-05	0.998178	NA	NA
IFNAR2	5e-10	3.5736e-07	6.2191	Brain_Hypothalamus	5.95357e-07	0.00087114	4.99272	Adipose_Subcutaneous	1.04304e-06	0.00061673	-4.88334	NA	NA	NA	1	1	1	0	3	-7.41924	0.343264	4.99155	-0.330694	-4.90085	0.240642	NA	NA	1.1779e-13	0.7314	5.9897e-07	0.740875	9.54234e-07	0.809833	NA	NA	2.64645e-10	0.995454	0.0010037	0.987572	0.000600769	0.991719	NA	NA
IFNAR2	5e-10	3.5736e-07	6.2191	Brain_Hypothalamus	5.95357e-07	0.00087114	4.99272	Adipose_Visceral_Omentum	1.04304e-06	0.000709703	-4.88334	NA	NA	NA	1	1	1	0	3	-7.41924	0.343264	4.99155	-0.330694	-4.90085	0.240642	NA	NA	1.1779e-13	0.7314	5.9897e-07	0.740875	9.54234e-07	0.809833	NA	NA	2.64645e-10	0.995454	0.0010037	0.987572	0.000695471	0.989315	NA	NA
IFNAR2	5e-10	3.5736e-07	6.2191	Brain_Hypothalamus	5.95357e-07	0.00087114	4.99272	Adrenal_Gland	1.04304e-06	0.00113948	-4.88334	NA	NA	NA	1	1	1	0	3	-7.41924	0.343264	4.99155	-0.330694	-4.90085	0.240642	NA	NA	1.1779e-13	0.7314	5.9897e-07	0.740875	9.54234e-07	0.809833	NA	NA	2.64645e-10	0.995454	0.0010037	0.987572	0.00103071	0.987642	NA	NA
IFNAR2	5e-10	3.5736e-07	6.2191	Brain_Hypothalamus	5.95357e-07	0.00087114	4.99272	Artery_Aorta	1.04304e-06	0.000938171	-4.88334	NA	NA	NA	1	1	1	0	3	-7.41924	0.343264	4.99155	-0.330694	-4.90085	0.240642	NA	NA	1.1779e-13	0.7314	5.9897e-07	0.740875	9.54234e-07	0.809833	NA	NA	2.64645e-10	0.995454	0.0010037	0.987572	0.000858148	0.986988	NA	NA
IFNAR2	5e-10	3.5736e-07	6.2191	Brain_Hypothalamus	5.95357e-07	0.00087114	4.99272	Artery_Coronary	1.04304e-06	0.000776321	-4.88334	NA	NA	NA	1	1	1	0	3	-7.41924	0.343264	4.99155	-0.330694	-4.90085	0.240642	NA	NA	1.1779e-13	0.7314	5.9897e-07	0.740875	9.54234e-07	0.809833	NA	NA	2.64645e-10	0.995454	0.0010037	0.987572	0.000698044	0.987333	NA	NA
IFNAR2	5e-10	3.5736e-07	6.2191	Brain_Hypothalamus	5.95357e-07	0.00087114	4.99272	Artery_Tibial	1.04304e-06	0.000884476	-4.88334	NA	NA	NA	1	1	1	0	3	-7.41924	0.343264	4.99155	-0.330694	-4.90085	0.240642	NA	NA	1.1779e-13	0.7314	5.9897e-07	0.740875	9.54234e-07	0.809833	NA	NA	2.64645e-10	0.995454	0.0010037	0.987572	0.000978418	0.990017	NA	NA
IFNAR2	5e-10	3.5736e-07	6.2191	Brain_Hypothalamus	5.95357e-07	0.00087114	4.99272	Brain_Amygdala	1.04304e-06	0.000806314	-4.88334	NA	NA	NA	1	1	1	0	3	-7.41924	0.343264	4.99155	-0.330694	-4.90085	0.240642	NA	NA	1.1779e-13	0.7314	5.9897e-07	0.740875	9.54234e-07	0.809833	NA	NA	2.64645e-10	0.995454	0.0010037	0.987572	0.000868262	0.985881	NA	NA
IFNAR2	5e-10	3.5736e-07	6.2191	Brain_Hypothalamus	5.95357e-07	0.00087114	4.99272	Brain_Anterior_cingulate_cortex_BA24	1.04304e-06	0.00128526	-4.88334	NA	NA	NA	1	1	1	0	3	-7.41924	0.343264	4.99155	-0.330694	-4.90085	0.240642	NA	NA	1.1779e-13	0.7314	5.9897e-07	0.740875	9.54234e-07	0.809833	NA	NA	2.64645e-10	0.995454	0.0010037	0.987572	0.00121092	0.984795	NA	NA
IFNAR2	5e-10	3.5736e-07	6.2191	Brain_Hypothalamus	5.95357e-07	0.00087114	4.99272	Brain_Caudate_basal_ganglia	1.04304e-06	0.000922309	-4.88334	NA	NA	NA	1	1	1	0	3	-7.41924	0.343264	4.99155	-0.330694	-4.90085	0.240642	NA	NA	1.1779e-13	0.7314	5.9897e-07	0.740875	9.54234e-07	0.809833	NA	NA	2.64645e-10	0.995454	0.0010037	0.987572	0.000934563	0.98835	NA	NA
IFNAR2	5e-10	3.5736e-07	6.2191	Brain_Hypothalamus	5.95357e-07	0.00087114	4.99272	Brain_Cerebellar_Hemisphere	1.04304e-06	0.000844479	-4.88334	NA	NA	NA	1	1	1	0	3	-7.41924	0.343264	4.99155	-0.330694	-4.90085	0.240642	NA	NA	1.1779e-13	0.7314	5.9897e-07	0.740875	9.54234e-07	0.809833	NA	NA	2.64645e-10	0.995454	0.0010037	0.987572	0.000808644	0.988337	NA	NA
IFNAR2	5e-10	3.5736e-07	6.2191	Brain_Hypothalamus	5.95357e-07	0.00087114	4.99272	Brain_Cerebellum	1.04304e-06	0.00110465	-4.88334	NA	NA	NA	1	1	1	0	3	-7.41924	0.343264	4.99155	-0.330694	-4.90085	0.240642	NA	NA	1.1779e-13	0.7314	5.9897e-07	0.740875	9.54234e-07	0.809833	NA	NA	2.64645e-10	0.995454	0.0010037	0.987572	0.00100472	0.986037	NA	NA
IFNAR2	5e-10	3.5736e-07	6.2191	Brain_Hypothalamus	5.95357e-07	0.00087114	4.99272	Brain_Cortex	1.04304e-06	0.000915588	-4.88334	NA	NA	NA	1	1	1	0	3	-7.41924	0.343264	4.99155	-0.330694	-4.90085	0.240642	NA	NA	1.1779e-13	0.7314	5.9897e-07	0.740875	9.54234e-07	0.809833	NA	NA	2.64645e-10	0.995454	0.0010037	0.987572	0.000889028	0.984043	NA	NA
IFNAR2	5e-10	3.5736e-07	6.2191	Brain_Hypothalamus	5.95357e-07	0.00087114	4.99272	Brain_Frontal_Cortex_BA9	1.04304e-06	0.0011647	-4.88334	NA	NA	NA	1	1	1	0	3	-7.41924	0.343264	4.99155	-0.330694	-4.90085	0.240642	NA	NA	1.1779e-13	0.7314	5.9897e-07	0.740875	9.54234e-07	0.809833	NA	NA	2.64645e-10	0.995454	0.0010037	0.987572	0.00109655	0.985965	NA	NA
IFNAR2	5e-10	3.5736e-07	6.2191	Brain_Hypothalamus	5.95357e-07	0.00087114	4.99272	Brain_Hippocampus	1.04304e-06	0.00109425	-4.88334	NA	NA	NA	1	1	1	0	3	-7.41924	0.343264	4.99155	-0.330694	-4.90085	0.240642	NA	NA	1.1779e-13	0.7314	5.9897e-07	0.740875	9.54234e-07	0.809833	NA	NA	2.64645e-10	0.995454	0.0010037	0.987572	0.00114582	0.987864	NA	NA
IFNAR2	5e-10	3.5736e-07	6.2191	Brain_Hypothalamus	5.95357e-07	0.00087114	4.99272	Brain_Hypothalamus	1.04304e-06	0.0011034	-4.88334	NA	NA	NA	1	1	1	0	3	-7.41924	0.343264	4.99155	-0.330694	-4.90085	0.240642	NA	NA	1.1779e-13	0.7314	5.9897e-07	0.740875	9.54234e-07	0.809833	NA	NA	2.64645e-10	0.995454	0.0010037	0.987572	0.000986703	0.988961	NA	NA
IFNAR2	5e-10	3.5736e-07	6.2191	Brain_Hypothalamus	5.95357e-07	0.00087114	4.99272	Brain_Nucleus_accumbens_basal_ganglia	1.04304e-06	0.000774887	-4.88334	NA	NA	NA	1	1	1	0	3	-7.41924	0.343264	4.99155	-0.330694	-4.90085	0.240642	NA	NA	1.1779e-13	0.7314	5.9897e-07	0.740875	9.54234e-07	0.809833	NA	NA	2.64645e-10	0.995454	0.0010037	0.987572	0.000884575	0.988437	NA	NA
IFNAR2	5e-10	3.5736e-07	6.2191	Brain_Hypothalamus	5.95357e-07	0.00087114	4.99272	Brain_Spinal_cord_cervical_c-1	1.04304e-06	0.000999914	-4.88334	NA	NA	NA	1	1	1	0	3	-7.41924	0.343264	4.99155	-0.330694	-4.90085	0.240642	NA	NA	1.1779e-13	0.7314	5.9897e-07	0.740875	9.54234e-07	0.809833	NA	NA	2.64645e-10	0.995454	0.0010037	0.987572	0.000902984	0.990169	NA	NA
IFNAR2	5e-10	3.5736e-07	6.2191	Brain_Hypothalamus	5.95357e-07	0.00087114	4.99272	Brain_Substantia_nigra	1.04304e-06	0.000890012	-4.88334	NA	NA	NA	1	1	1	0	3	-7.41924	0.343264	4.99155	-0.330694	-4.90085	0.240642	NA	NA	1.1779e-13	0.7314	5.9897e-07	0.740875	9.54234e-07	0.809833	NA	NA	2.64645e-10	0.995454	0.0010037	0.987572	0.000767205	0.98245	NA	NA
IFNAR2	5e-10	3.5736e-07	6.2191	Brain_Hypothalamus	5.95357e-07	0.00087114	4.99272	Breast_Mammary_Tissue	1.04304e-06	0.000710045	-4.88334	NA	NA	NA	1	1	1	0	3	-7.41924	0.343264	4.99155	-0.330694	-4.90085	0.141989	NA	NA	1.1779e-13	0.7314	5.9897e-07	0.740875	9.54234e-07	0.887089	NA	NA	2.64645e-10	0.995454	0.0010037	0.987572	0.000740693	0.993916	NA	NA
IFNAR2	5e-10	3.5736e-07	6.2191	Brain_Hypothalamus	5.95357e-07	0.00087114	4.99272	Cells_Cultured_fibroblasts	1.04304e-06	0.00108197	-4.88334	NA	NA	NA	1	1	1	0	3	-7.41924	0.343264	4.99155	-0.330694	-4.90085	0.240642	NA	NA	1.1779e-13	0.7314	5.9897e-07	0.740875	9.54234e-07	0.809833	NA	NA	2.64645e-10	0.995454	0.0010037	0.987572	0.00113852	0.986602	NA	NA
IFNAR2	5e-10	3.5736e-07	6.2191	Brain_Hypothalamus	5.95357e-07	0.00087114	4.99272	Cells_EBV-transformed_lymphocytes	1.04304e-06	0.000787386	-4.88334	NA	NA	NA	1	1	1	0	3	-7.41924	0.343264	4.99155	-0.330694	-4.90085	0.240642	NA	NA	1.1779e-13	0.7314	5.9897e-07	0.740875	9.54234e-07	0.809833	NA	NA	2.64645e-10	0.995454	0.0010037	0.987572	0.000827293	0.986121	NA	NA
IFNAR2	5e-10	3.5736e-07	6.2191	Brain_Hypothalamus	5.95357e-07	0.00087114	4.99272	Colon_Sigmoid	1.04304e-06	0.000969017	-4.88334	NA	NA	NA	1	1	1	0	3	-7.41924	0.343264	4.99155	-0.330694	-4.90085	0.240642	NA	NA	1.1779e-13	0.7314	5.9897e-07	0.740875	9.54234e-07	0.809833	NA	NA	2.64645e-10	0.995454	0.0010037	0.987572	0.000988736	0.986813	NA	NA
IFNAR2	5e-10	3.5736e-07	6.2191	Brain_Hypothalamus	5.95357e-07	0.00087114	4.99272	Colon_Transverse	1.04304e-06	0.000682021	-4.88334	NA	NA	NA	1	1	1	0	3	-7.41924	0.343264	4.99155	-0.330694	-4.90085	0.240642	NA	NA	1.1779e-13	0.7314	5.9897e-07	0.740875	9.54234e-07	0.809833	NA	NA	2.64645e-10	0.995454	0.0010037	0.987572	0.000756765	0.990113	NA	NA
IFNAR2	5e-10	3.5736e-07	6.2191	Brain_Hypothalamus	5.95357e-07	0.00087114	4.99272	Esophagus_Gastroesophageal_Junction	1.04304e-06	0.000875276	-4.88334	NA	NA	NA	1	1	1	0	3	-7.41924	0.343264	4.99155	-0.330694	-4.90085	0.240642	NA	NA	1.1779e-13	0.7314	5.9897e-07	0.740875	9.54234e-07	0.809833	NA	NA	2.64645e-10	0.995454	0.0010037	0.987572	0.000946311	0.985302	NA	NA
IFNAR2	5e-10	3.5736e-07	6.2191	Brain_Hypothalamus	5.95357e-07	0.00087114	4.99272	Esophagus_Muscularis	1.04304e-06	0.000783398	-4.88334	NA	NA	NA	1	1	1	0	3	-7.41924	0.343264	4.99155	-0.330694	-4.90085	0.240642	NA	NA	1.1779e-13	0.7314	5.9897e-07	0.740875	9.54234e-07	0.809833	NA	NA	2.64645e-10	0.995454	0.0010037	0.987572	0.000909133	0.987526	NA	NA
IFNAR2	5e-10	3.5736e-07	6.2191	Brain_Hypothalamus	5.95357e-07	0.00087114	4.99272	Heart_Left_Ventricle	1.04304e-06	0.000910495	-4.88334	NA	NA	NA	1	1	1	0	3	-7.41924	0.343264	4.99155	-0.330694	-4.90085	0.240642	NA	NA	1.1779e-13	0.7314	5.9897e-07	0.740875	9.54234e-07	0.809833	NA	NA	2.64645e-10	0.995454	0.0010037	0.987572	0.00101179	0.990546	NA	NA
IFNAR2	5e-10	3.5736e-07	6.2191	Brain_Hypothalamus	5.95357e-07	0.00087114	4.99272	Kidney_Cortex	1.04304e-06	0.000704632	-4.88334	NA	NA	NA	1	1	1	0	3	-7.41924	0.343264	4.99155	-0.330694	-4.90085	0.240642	NA	NA	1.1779e-13	0.7314	5.9897e-07	0.740875	9.54234e-07	0.809833	NA	NA	2.64645e-10	0.995454	0.0010037	0.987572	0.000716363	0.987777	NA	NA
IFNAR2	5e-10	3.5736e-07	6.2191	Brain_Hypothalamus	5.95357e-07	0.00087114	4.99272	Liver	1.04304e-06	0.000788887	-4.88334	NA	NA	NA	1	1	1	0	3	-7.41924	0.343264	4.99155	-0.330694	-4.90085	0.240642	NA	NA	1.1779e-13	0.7314	5.9897e-07	0.740875	9.54234e-07	0.809833	NA	NA	2.64645e-10	0.995454	0.0010037	0.987572	0.000834717	0.986647	NA	NA
IFNAR2	5e-10	3.5736e-07	6.2191	Brain_Hypothalamus	5.95357e-07	0.00087114	4.99272	Lung	1.04304e-06	0.000594414	-4.88334	NA	NA	NA	1	1	1	0	3	-7.41924	0.343264	4.99155	-0.330694	-4.90085	0.240642	NA	NA	1.1779e-13	0.7314	5.9897e-07	0.740875	9.54234e-07	0.809833	NA	NA	2.64645e-10	0.995454	0.0010037	0.987572	0.000558931	0.990282	NA	NA
IFNAR2	5e-10	3.5736e-07	6.2191	Brain_Hypothalamus	5.95357e-07	0.00087114	4.99272	Minor_Salivary_Gland	1.04304e-06	0.000685325	-4.88334	NA	NA	NA	1	1	1	0	3	-7.41924	0.343264	4.99155	-0.330694	-4.90085	0.240642	NA	NA	1.1779e-13	0.7314	5.9897e-07	0.740875	9.54234e-07	0.809833	NA	NA	2.64645e-10	0.995454	0.0010037	0.987572	0.000708829	0.988761	NA	NA
IFNAR2	5e-10	3.5736e-07	6.2191	Brain_Hypothalamus	5.95357e-07	0.00087114	4.99272	Nerve_Tibial	1.04304e-06	0.000831466	-4.88334	NA	NA	NA	1	1	1	0	3	-7.41924	0.343264	4.99155	-0.330694	-4.90085	0.240642	NA	NA	1.1779e-13	0.7314	5.9897e-07	0.740875	9.54234e-07	0.809833	NA	NA	2.64645e-10	0.995454	0.0010037	0.987572	0.000728474	0.990597	NA	NA
IFNAR2	5e-10	3.5736e-07	6.2191	Brain_Hypothalamus	5.95357e-07	0.00087114	4.99272	Ovary	1.04304e-06	0.000862403	-4.88334	NA	NA	NA	1	1	1	0	3	-7.41924	0.343264	4.99155	-0.330694	-4.90085	0.240642	NA	NA	1.1779e-13	0.7314	5.9897e-07	0.740875	9.54234e-07	0.809833	NA	NA	2.64645e-10	0.995454	0.0010037	0.987572	0.000905989	0.986664	NA	NA
IFNAR2	5e-10	3.5736e-07	6.2191	Brain_Hypothalamus	5.95357e-07	0.00087114	4.99272	Pancreas	1.04304e-06	0.000772502	-4.88334	NA	NA	NA	1	1	1	0	3	-7.41924	0.343264	4.99155	-0.330694	-4.90085	0.240642	NA	NA	1.1779e-13	0.7314	5.9897e-07	0.740875	9.54234e-07	0.809833	NA	NA	2.64645e-10	0.995454	0.0010037	0.987572	0.000930531	0.99337	NA	NA
IFNAR2	5e-10	3.5736e-07	6.2191	Brain_Hypothalamus	5.95357e-07	0.00087114	4.99272	Pituitary	1.04304e-06	0.000816925	-4.88334	NA	NA	NA	1	1	1	0	3	-7.41924	0.343264	4.99155	-0.330694	-4.90085	0.240642	NA	NA	1.1779e-13	0.7314	5.9897e-07	0.740875	9.54234e-07	0.809833	NA	NA	2.64645e-10	0.995454	0.0010037	0.987572	0.00084947	0.987732	NA	NA
IFNAR2	5e-10	3.5736e-07	6.2191	Brain_Hypothalamus	5.95357e-07	0.00087114	4.99272	Prostate	1.04304e-06	0.000660572	-4.88334	NA	NA	NA	1	1	1	0	3	-7.41924	0.343264	4.99155	-0.330694	-4.90085	0.240642	NA	NA	1.1779e-13	0.7314	5.9897e-07	0.740875	9.54234e-07	0.809833	NA	NA	2.64645e-10	0.995454	0.0010037	0.987572	0.000674979	0.99114	NA	NA
IFNAR2	5e-10	3.5736e-07	6.2191	Brain_Hypothalamus	5.95357e-07	0.00087114	4.99272	Skin_Not_Sun_Exposed_Suprapubic	1.04304e-06	0.000718134	-4.88334	NA	NA	NA	1	1	1	0	3	-7.41924	0.343264	4.99155	-0.330694	-4.90085	0.240642	NA	NA	1.1779e-13	0.7314	5.9897e-07	0.740875	9.54234e-07	0.809833	NA	NA	2.64645e-10	0.995454	0.0010037	0.987572	0.000703457	0.989083	NA	NA
IFNAR2	5e-10	3.5736e-07	6.2191	Brain_Hypothalamus	5.95357e-07	0.00087114	4.99272	Skin_Sun_Exposed_Lower_leg	1.04304e-06	0.000588876	-4.88334	NA	NA	NA	1	1	1	0	3	-7.41924	0.343264	4.99155	-0.330694	-4.90085	0.240642	NA	NA	1.1779e-13	0.7314	5.9897e-07	0.740875	9.54234e-07	0.809833	NA	NA	2.64645e-10	0.995454	0.0010037	0.987572	0.000562653	0.990188	NA	NA
IFNAR2	5e-10	3.5736e-07	6.2191	Brain_Hypothalamus	5.95357e-07	0.00087114	4.99272	Small_Intestine_Terminal_Ileum	3.29438e-06	0.00156293	-4.65156	NA	NA	NA	1	1	1	0	3	-7.41924	0.343264	4.99155	-0.330694	-4.70402	-0.0476164	NA	NA	1.1779e-13	0.7314	5.9897e-07	0.740875	2.55091e-06	0.962022	NA	NA	2.64645e-10	0.995454	0.0010037	0.987572	0.00138966	0.998117	NA	NA
IFNAR2	5e-10	3.5736e-07	6.2191	Brain_Hypothalamus	5.95357e-07	0.00087114	4.99272	Spleen	1.04304e-06	0.000824564	-4.88334	NA	NA	NA	1	1	1	0	3	-7.41924	0.343264	4.99155	-0.330694	-4.90085	0.240642	NA	NA	1.1779e-13	0.7314	5.9897e-07	0.740875	9.54234e-07	0.809833	NA	NA	2.64645e-10	0.995454	0.0010037	0.987572	0.000888645	0.992258	NA	NA
IFNAR2	5e-10	3.5736e-07	6.2191	Brain_Hypothalamus	5.95357e-07	0.00087114	4.99272	Stomach	1.04304e-06	0.000768858	-4.88334	NA	NA	NA	1	1	1	0	3	-7.41924	0.343264	4.99155	-0.330694	-4.90085	0.240642	NA	NA	1.1779e-13	0.7314	5.9897e-07	0.740875	9.54234e-07	0.809833	NA	NA	2.64645e-10	0.995454	0.0010037	0.987572	0.000662012	0.988684	NA	NA
IFNAR2	5e-10	3.5736e-07	6.2191	Brain_Hypothalamus	5.95357e-07	0.00087114	4.99272	Thyroid	1.04304e-06	0.000661493	-4.88334	NA	NA	NA	1	1	1	0	3	-7.41924	0.343264	4.99155	-0.330694	-4.90085	0.240642	NA	NA	1.1779e-13	0.7314	5.9897e-07	0.740875	9.54234e-07	0.809833	NA	NA	2.64645e-10	0.995454	0.0010037	0.987572	0.000611129	0.990804	NA	NA
IFNAR2	5e-10	3.5736e-07	6.2191	Brain_Hypothalamus	5.95357e-07	0.00087114	4.99272	Uterus	1.04304e-06	0.000870041	-4.88334	NA	NA	NA	1	1	1	0	3	-7.41924	0.343264	4.99155	-0.330694	-4.90085	0.240642	NA	NA	1.1779e-13	0.7314	5.9897e-07	0.740875	9.54234e-07	0.809833	NA	NA	2.64645e-10	0.995454	0.0010037	0.987572	0.000865968	0.987053	NA	NA
IFNAR2	5e-10	3.5736e-07	6.2191	Brain_Hypothalamus	5.95357e-07	0.00087114	4.99272	Whole_Blood	1.04304e-06	0.000661601	-4.88334	NA	NA	NA	1	1	1	0	3	-7.41924	0.343264	4.99155	-0.330694	-4.90085	0.240642	NA	NA	1.1779e-13	0.7314	5.9897e-07	0.740875	9.54234e-07	0.809833	NA	NA	2.64645e-10	0.995454	0.0010037	0.987572	0.000732518	0.988205	NA	NA
IFNAR2	5e-10	3.5736e-07	6.2191	Brain_Hypothalamus	5.95357e-07	0.00087114	4.99272	smultixcan	1.33161e-08	1.52534e-05	-3.67018	NA	NA	NA	1	1	1	0	3	-7.41924	0.343264	4.99155	-0.330694	-3.73009	0.0391333	NA	NA	1.1779e-13	0.7314	5.9897e-07	0.740875	8.75198e-09	0.965109	NA	NA	2.64645e-10	0.995454	0.0010037	0.987572	1.02354e-05	0.998178	NA	NA
IFNAR2	5e-10	3.5736e-07	6.2191	Esophagus_Muscularis	1.41931e-07	0.00019678	5.26273	Adipose_Subcutaneous	1.04304e-06	0.00061673	-4.88334	NA	NA	NA	1	1	1	0	3	-7.41924	0.343264	5.53102	0.370422	-4.90085	0.240642	NA	NA	1.1779e-13	0.7314	3.18369e-08	0.711068	9.54234e-07	0.809833	NA	NA	2.64645e-10	0.995454	4.54454e-05	0.997957	0.000600769	0.991719	NA	NA
IFNAR2	5e-10	3.5736e-07	6.2191	Esophagus_Muscularis	1.41931e-07	0.00019678	5.26273	Adipose_Visceral_Omentum	1.04304e-06	0.000709703	-4.88334	NA	NA	NA	1	1	1	0	3	-7.41924	0.343264	5.53102	0.370422	-4.90085	0.240642	NA	NA	1.1779e-13	0.7314	3.18369e-08	0.711068	9.54234e-07	0.809833	NA	NA	2.64645e-10	0.995454	4.54454e-05	0.997957	0.000695471	0.989315	NA	NA
IFNAR2	5e-10	3.5736e-07	6.2191	Esophagus_Muscularis	1.41931e-07	0.00019678	5.26273	Adrenal_Gland	1.04304e-06	0.00113948	-4.88334	NA	NA	NA	1	1	1	0	3	-7.41924	0.343264	5.53102	0.370422	-4.90085	0.240642	NA	NA	1.1779e-13	0.7314	3.18369e-08	0.711068	9.54234e-07	0.809833	NA	NA	2.64645e-10	0.995454	4.54454e-05	0.997957	0.00103071	0.987642	NA	NA
IFNAR2	5e-10	3.5736e-07	6.2191	Esophagus_Muscularis	1.41931e-07	0.00019678	5.26273	Artery_Aorta	1.04304e-06	0.000938171	-4.88334	NA	NA	NA	1	1	1	0	3	-7.41924	0.343264	5.53102	0.370422	-4.90085	0.240642	NA	NA	1.1779e-13	0.7314	3.18369e-08	0.711068	9.54234e-07	0.809833	NA	NA	2.64645e-10	0.995454	4.54454e-05	0.997957	0.000858148	0.986988	NA	NA
IFNAR2	5e-10	3.5736e-07	6.2191	Esophagus_Muscularis	1.41931e-07	0.00019678	5.26273	Artery_Coronary	1.04304e-06	0.000776321	-4.88334	NA	NA	NA	1	1	1	0	3	-7.41924	0.343264	5.53102	0.370422	-4.90085	0.240642	NA	NA	1.1779e-13	0.7314	3.18369e-08	0.711068	9.54234e-07	0.809833	NA	NA	2.64645e-10	0.995454	4.54454e-05	0.997957	0.000698044	0.987333	NA	NA
IFNAR2	5e-10	3.5736e-07	6.2191	Esophagus_Muscularis	1.41931e-07	0.00019678	5.26273	Artery_Tibial	1.04304e-06	0.000884476	-4.88334	NA	NA	NA	1	1	1	0	3	-7.41924	0.343264	5.53102	0.370422	-4.90085	0.240642	NA	NA	1.1779e-13	0.7314	3.18369e-08	0.711068	9.54234e-07	0.809833	NA	NA	2.64645e-10	0.995454	4.54454e-05	0.997957	0.000978418	0.990017	NA	NA
IFNAR2	5e-10	3.5736e-07	6.2191	Esophagus_Muscularis	1.41931e-07	0.00019678	5.26273	Brain_Amygdala	1.04304e-06	0.000806314	-4.88334	NA	NA	NA	1	1	1	0	3	-7.41924	0.343264	5.53102	0.370422	-4.90085	0.240642	NA	NA	1.1779e-13	0.7314	3.18369e-08	0.711068	9.54234e-07	0.809833	NA	NA	2.64645e-10	0.995454	4.54454e-05	0.997957	0.000868262	0.985881	NA	NA
IFNAR2	5e-10	3.5736e-07	6.2191	Esophagus_Muscularis	1.41931e-07	0.00019678	5.26273	Brain_Anterior_cingulate_cortex_BA24	1.04304e-06	0.00128526	-4.88334	NA	NA	NA	1	1	1	0	3	-7.41924	0.343264	5.53102	0.370422	-4.90085	0.240642	NA	NA	1.1779e-13	0.7314	3.18369e-08	0.711068	9.54234e-07	0.809833	NA	NA	2.64645e-10	0.995454	4.54454e-05	0.997957	0.00121092	0.984795	NA	NA
IFNAR2	5e-10	3.5736e-07	6.2191	Esophagus_Muscularis	1.41931e-07	0.00019678	5.26273	Brain_Caudate_basal_ganglia	1.04304e-06	0.000922309	-4.88334	NA	NA	NA	1	1	1	0	3	-7.41924	0.343264	5.53102	0.370422	-4.90085	0.240642	NA	NA	1.1779e-13	0.7314	3.18369e-08	0.711068	9.54234e-07	0.809833	NA	NA	2.64645e-10	0.995454	4.54454e-05	0.997957	0.000934563	0.98835	NA	NA
IFNAR2	5e-10	3.5736e-07	6.2191	Esophagus_Muscularis	1.41931e-07	0.00019678	5.26273	Brain_Cerebellar_Hemisphere	1.04304e-06	0.000844479	-4.88334	NA	NA	NA	1	1	1	0	3	-7.41924	0.343264	5.53102	0.370422	-4.90085	0.240642	NA	NA	1.1779e-13	0.7314	3.18369e-08	0.711068	9.54234e-07	0.809833	NA	NA	2.64645e-10	0.995454	4.54454e-05	0.997957	0.000808644	0.988337	NA	NA
IFNAR2	5e-10	3.5736e-07	6.2191	Esophagus_Muscularis	1.41931e-07	0.00019678	5.26273	Brain_Cerebellum	1.04304e-06	0.00110465	-4.88334	NA	NA	NA	1	1	1	0	3	-7.41924	0.343264	5.53102	0.370422	-4.90085	0.240642	NA	NA	1.1779e-13	0.7314	3.18369e-08	0.711068	9.54234e-07	0.809833	NA	NA	2.64645e-10	0.995454	4.54454e-05	0.997957	0.00100472	0.986037	NA	NA
IFNAR2	5e-10	3.5736e-07	6.2191	Esophagus_Muscularis	1.41931e-07	0.00019678	5.26273	Brain_Cortex	1.04304e-06	0.000915588	-4.88334	NA	NA	NA	1	1	1	0	3	-7.41924	0.343264	5.53102	0.370422	-4.90085	0.240642	NA	NA	1.1779e-13	0.7314	3.18369e-08	0.711068	9.54234e-07	0.809833	NA	NA	2.64645e-10	0.995454	4.54454e-05	0.997957	0.000889028	0.984043	NA	NA
IFNAR2	5e-10	3.5736e-07	6.2191	Esophagus_Muscularis	1.41931e-07	0.00019678	5.26273	Brain_Frontal_Cortex_BA9	1.04304e-06	0.0011647	-4.88334	NA	NA	NA	1	1	1	0	3	-7.41924	0.343264	5.53102	0.370422	-4.90085	0.240642	NA	NA	1.1779e-13	0.7314	3.18369e-08	0.711068	9.54234e-07	0.809833	NA	NA	2.64645e-10	0.995454	4.54454e-05	0.997957	0.00109655	0.985965	NA	NA
IFNAR2	5e-10	3.5736e-07	6.2191	Esophagus_Muscularis	1.41931e-07	0.00019678	5.26273	Brain_Hippocampus	1.04304e-06	0.00109425	-4.88334	NA	NA	NA	1	1	1	0	3	-7.41924	0.343264	5.53102	0.370422	-4.90085	0.240642	NA	NA	1.1779e-13	0.7314	3.18369e-08	0.711068	9.54234e-07	0.809833	NA	NA	2.64645e-10	0.995454	4.54454e-05	0.997957	0.00114582	0.987864	NA	NA
IFNAR2	5e-10	3.5736e-07	6.2191	Esophagus_Muscularis	1.41931e-07	0.00019678	5.26273	Brain_Hypothalamus	1.04304e-06	0.0011034	-4.88334	NA	NA	NA	1	1	1	0	3	-7.41924	0.343264	5.53102	0.370422	-4.90085	0.240642	NA	NA	1.1779e-13	0.7314	3.18369e-08	0.711068	9.54234e-07	0.809833	NA	NA	2.64645e-10	0.995454	4.54454e-05	0.997957	0.000986703	0.988961	NA	NA
IFNAR2	5e-10	3.5736e-07	6.2191	Esophagus_Muscularis	1.41931e-07	0.00019678	5.26273	Brain_Nucleus_accumbens_basal_ganglia	1.04304e-06	0.000774887	-4.88334	NA	NA	NA	1	1	1	0	3	-7.41924	0.343264	5.53102	0.370422	-4.90085	0.240642	NA	NA	1.1779e-13	0.7314	3.18369e-08	0.711068	9.54234e-07	0.809833	NA	NA	2.64645e-10	0.995454	4.54454e-05	0.997957	0.000884575	0.988437	NA	NA
IFNAR2	5e-10	3.5736e-07	6.2191	Esophagus_Muscularis	1.41931e-07	0.00019678	5.26273	Brain_Spinal_cord_cervical_c-1	1.04304e-06	0.000999914	-4.88334	NA	NA	NA	1	1	1	0	3	-7.41924	0.343264	5.53102	0.370422	-4.90085	0.240642	NA	NA	1.1779e-13	0.7314	3.18369e-08	0.711068	9.54234e-07	0.809833	NA	NA	2.64645e-10	0.995454	4.54454e-05	0.997957	0.000902984	0.990169	NA	NA
IFNAR2	5e-10	3.5736e-07	6.2191	Esophagus_Muscularis	1.41931e-07	0.00019678	5.26273	Brain_Substantia_nigra	1.04304e-06	0.000890012	-4.88334	NA	NA	NA	1	1	1	0	3	-7.41924	0.343264	5.53102	0.370422	-4.90085	0.240642	NA	NA	1.1779e-13	0.7314	3.18369e-08	0.711068	9.54234e-07	0.809833	NA	NA	2.64645e-10	0.995454	4.54454e-05	0.997957	0.000767205	0.98245	NA	NA
IFNAR2	5e-10	3.5736e-07	6.2191	Esophagus_Muscularis	1.41931e-07	0.00019678	5.26273	Breast_Mammary_Tissue	1.04304e-06	0.000710045	-4.88334	NA	NA	NA	1	1	1	0	3	-7.41924	0.343264	5.53102	0.370422	-4.90085	0.141989	NA	NA	1.1779e-13	0.7314	3.18369e-08	0.711068	9.54234e-07	0.887089	NA	NA	2.64645e-10	0.995454	4.54454e-05	0.997957	0.000740693	0.993916	NA	NA
IFNAR2	5e-10	3.5736e-07	6.2191	Esophagus_Muscularis	1.41931e-07	0.00019678	5.26273	Cells_Cultured_fibroblasts	1.04304e-06	0.00108197	-4.88334	NA	NA	NA	1	1	1	0	3	-7.41924	0.343264	5.53102	0.370422	-4.90085	0.240642	NA	NA	1.1779e-13	0.7314	3.18369e-08	0.711068	9.54234e-07	0.809833	NA	NA	2.64645e-10	0.995454	4.54454e-05	0.997957	0.00113852	0.986602	NA	NA
IFNAR2	5e-10	3.5736e-07	6.2191	Esophagus_Muscularis	1.41931e-07	0.00019678	5.26273	Cells_EBV-transformed_lymphocytes	1.04304e-06	0.000787386	-4.88334	NA	NA	NA	1	1	1	0	3	-7.41924	0.343264	5.53102	0.370422	-4.90085	0.240642	NA	NA	1.1779e-13	0.7314	3.18369e-08	0.711068	9.54234e-07	0.809833	NA	NA	2.64645e-10	0.995454	4.54454e-05	0.997957	0.000827293	0.986121	NA	NA
IFNAR2	5e-10	3.5736e-07	6.2191	Esophagus_Muscularis	1.41931e-07	0.00019678	5.26273	Colon_Sigmoid	1.04304e-06	0.000969017	-4.88334	NA	NA	NA	1	1	1	0	3	-7.41924	0.343264	5.53102	0.370422	-4.90085	0.240642	NA	NA	1.1779e-13	0.7314	3.18369e-08	0.711068	9.54234e-07	0.809833	NA	NA	2.64645e-10	0.995454	4.54454e-05	0.997957	0.000988736	0.986813	NA	NA
IFNAR2	5e-10	3.5736e-07	6.2191	Esophagus_Muscularis	1.41931e-07	0.00019678	5.26273	Colon_Transverse	1.04304e-06	0.000682021	-4.88334	NA	NA	NA	1	1	1	0	3	-7.41924	0.343264	5.53102	0.370422	-4.90085	0.240642	NA	NA	1.1779e-13	0.7314	3.18369e-08	0.711068	9.54234e-07	0.809833	NA	NA	2.64645e-10	0.995454	4.54454e-05	0.997957	0.000756765	0.990113	NA	NA
IFNAR2	5e-10	3.5736e-07	6.2191	Esophagus_Muscularis	1.41931e-07	0.00019678	5.26273	Esophagus_Gastroesophageal_Junction	1.04304e-06	0.000875276	-4.88334	NA	NA	NA	1	1	1	0	3	-7.41924	0.343264	5.53102	0.370422	-4.90085	0.240642	NA	NA	1.1779e-13	0.7314	3.18369e-08	0.711068	9.54234e-07	0.809833	NA	NA	2.64645e-10	0.995454	4.54454e-05	0.997957	0.000946311	0.985302	NA	NA
IFNAR2	5e-10	3.5736e-07	6.2191	Esophagus_Muscularis	1.41931e-07	0.00019678	5.26273	Esophagus_Muscularis	1.04304e-06	0.000783398	-4.88334	NA	NA	NA	1	1	1	0	3	-7.41924	0.343264	5.53102	0.370422	-4.90085	0.240642	NA	NA	1.1779e-13	0.7314	3.18369e-08	0.711068	9.54234e-07	0.809833	NA	NA	2.64645e-10	0.995454	4.54454e-05	0.997957	0.000909133	0.987526	NA	NA
IFNAR2	5e-10	3.5736e-07	6.2191	Esophagus_Muscularis	1.41931e-07	0.00019678	5.26273	Heart_Left_Ventricle	1.04304e-06	0.000910495	-4.88334	NA	NA	NA	1	1	1	0	3	-7.41924	0.343264	5.53102	0.370422	-4.90085	0.240642	NA	NA	1.1779e-13	0.7314	3.18369e-08	0.711068	9.54234e-07	0.809833	NA	NA	2.64645e-10	0.995454	4.54454e-05	0.997957	0.00101179	0.990546	NA	NA
IFNAR2	5e-10	3.5736e-07	6.2191	Esophagus_Muscularis	1.41931e-07	0.00019678	5.26273	Kidney_Cortex	1.04304e-06	0.000704632	-4.88334	NA	NA	NA	1	1	1	0	3	-7.41924	0.343264	5.53102	0.370422	-4.90085	0.240642	NA	NA	1.1779e-13	0.7314	3.18369e-08	0.711068	9.54234e-07	0.809833	NA	NA	2.64645e-10	0.995454	4.54454e-05	0.997957	0.000716363	0.987777	NA	NA
IFNAR2	5e-10	3.5736e-07	6.2191	Esophagus_Muscularis	1.41931e-07	0.00019678	5.26273	Liver	1.04304e-06	0.000788887	-4.88334	NA	NA	NA	1	1	1	0	3	-7.41924	0.343264	5.53102	0.370422	-4.90085	0.240642	NA	NA	1.1779e-13	0.7314	3.18369e-08	0.711068	9.54234e-07	0.809833	NA	NA	2.64645e-10	0.995454	4.54454e-05	0.997957	0.000834717	0.986647	NA	NA
IFNAR2	5e-10	3.5736e-07	6.2191	Esophagus_Muscularis	1.41931e-07	0.00019678	5.26273	Lung	1.04304e-06	0.000594414	-4.88334	NA	NA	NA	1	1	1	0	3	-7.41924	0.343264	5.53102	0.370422	-4.90085	0.240642	NA	NA	1.1779e-13	0.7314	3.18369e-08	0.711068	9.54234e-07	0.809833	NA	NA	2.64645e-10	0.995454	4.54454e-05	0.997957	0.000558931	0.990282	NA	NA
IFNAR2	5e-10	3.5736e-07	6.2191	Esophagus_Muscularis	1.41931e-07	0.00019678	5.26273	Minor_Salivary_Gland	1.04304e-06	0.000685325	-4.88334	NA	NA	NA	1	1	1	0	3	-7.41924	0.343264	5.53102	0.370422	-4.90085	0.240642	NA	NA	1.1779e-13	0.7314	3.18369e-08	0.711068	9.54234e-07	0.809833	NA	NA	2.64645e-10	0.995454	4.54454e-05	0.997957	0.000708829	0.988761	NA	NA
IFNAR2	5e-10	3.5736e-07	6.2191	Esophagus_Muscularis	1.41931e-07	0.00019678	5.26273	Nerve_Tibial	1.04304e-06	0.000831466	-4.88334	NA	NA	NA	1	1	1	0	3	-7.41924	0.343264	5.53102	0.370422	-4.90085	0.240642	NA	NA	1.1779e-13	0.7314	3.18369e-08	0.711068	9.54234e-07	0.809833	NA	NA	2.64645e-10	0.995454	4.54454e-05	0.997957	0.000728474	0.990597	NA	NA
IFNAR2	5e-10	3.5736e-07	6.2191	Esophagus_Muscularis	1.41931e-07	0.00019678	5.26273	Ovary	1.04304e-06	0.000862403	-4.88334	NA	NA	NA	1	1	1	0	3	-7.41924	0.343264	5.53102	0.370422	-4.90085	0.240642	NA	NA	1.1779e-13	0.7314	3.18369e-08	0.711068	9.54234e-07	0.809833	NA	NA	2.64645e-10	0.995454	4.54454e-05	0.997957	0.000905989	0.986664	NA	NA
IFNAR2	5e-10	3.5736e-07	6.2191	Esophagus_Muscularis	1.41931e-07	0.00019678	5.26273	Pancreas	1.04304e-06	0.000772502	-4.88334	NA	NA	NA	1	1	1	0	3	-7.41924	0.343264	5.53102	0.370422	-4.90085	0.240642	NA	NA	1.1779e-13	0.7314	3.18369e-08	0.711068	9.54234e-07	0.809833	NA	NA	2.64645e-10	0.995454	4.54454e-05	0.997957	0.000930531	0.99337	NA	NA
IFNAR2	5e-10	3.5736e-07	6.2191	Esophagus_Muscularis	1.41931e-07	0.00019678	5.26273	Pituitary	1.04304e-06	0.000816925	-4.88334	NA	NA	NA	1	1	1	0	3	-7.41924	0.343264	5.53102	0.370422	-4.90085	0.240642	NA	NA	1.1779e-13	0.7314	3.18369e-08	0.711068	9.54234e-07	0.809833	NA	NA	2.64645e-10	0.995454	4.54454e-05	0.997957	0.00084947	0.987732	NA	NA
IFNAR2	5e-10	3.5736e-07	6.2191	Esophagus_Muscularis	1.41931e-07	0.00019678	5.26273	Prostate	1.04304e-06	0.000660572	-4.88334	NA	NA	NA	1	1	1	0	3	-7.41924	0.343264	5.53102	0.370422	-4.90085	0.240642	NA	NA	1.1779e-13	0.7314	3.18369e-08	0.711068	9.54234e-07	0.809833	NA	NA	2.64645e-10	0.995454	4.54454e-05	0.997957	0.000674979	0.99114	NA	NA
IFNAR2	5e-10	3.5736e-07	6.2191	Esophagus_Muscularis	1.41931e-07	0.00019678	5.26273	Skin_Not_Sun_Exposed_Suprapubic	1.04304e-06	0.000718134	-4.88334	NA	NA	NA	1	1	1	0	3	-7.41924	0.343264	5.53102	0.370422	-4.90085	0.240642	NA	NA	1.1779e-13	0.7314	3.18369e-08	0.711068	9.54234e-07	0.809833	NA	NA	2.64645e-10	0.995454	4.54454e-05	0.997957	0.000703457	0.989083	NA	NA
IFNAR2	5e-10	3.5736e-07	6.2191	Esophagus_Muscularis	1.41931e-07	0.00019678	5.26273	Skin_Sun_Exposed_Lower_leg	1.04304e-06	0.000588876	-4.88334	NA	NA	NA	1	1	1	0	3	-7.41924	0.343264	5.53102	0.370422	-4.90085	0.240642	NA	NA	1.1779e-13	0.7314	3.18369e-08	0.711068	9.54234e-07	0.809833	NA	NA	2.64645e-10	0.995454	4.54454e-05	0.997957	0.000562653	0.990188	NA	NA
IFNAR2	5e-10	3.5736e-07	6.2191	Esophagus_Muscularis	1.41931e-07	0.00019678	5.26273	Small_Intestine_Terminal_Ileum	3.29438e-06	0.00156293	-4.65156	NA	NA	NA	1	1	1	0	3	-7.41924	0.343264	5.53102	0.370422	-4.70402	-0.0476164	NA	NA	1.1779e-13	0.7314	3.18369e-08	0.711068	2.55091e-06	0.962022	NA	NA	2.64645e-10	0.995454	4.54454e-05	0.997957	0.00138966	0.998117	NA	NA
IFNAR2	5e-10	3.5736e-07	6.2191	Esophagus_Muscularis	1.41931e-07	0.00019678	5.26273	Spleen	1.04304e-06	0.000824564	-4.88334	NA	NA	NA	1	1	1	0	3	-7.41924	0.343264	5.53102	0.370422	-4.90085	0.240642	NA	NA	1.1779e-13	0.7314	3.18369e-08	0.711068	9.54234e-07	0.809833	NA	NA	2.64645e-10	0.995454	4.54454e-05	0.997957	0.000888645	0.992258	NA	NA
IFNAR2	5e-10	3.5736e-07	6.2191	Esophagus_Muscularis	1.41931e-07	0.00019678	5.26273	Stomach	1.04304e-06	0.000768858	-4.88334	NA	NA	NA	1	1	1	0	3	-7.41924	0.343264	5.53102	0.370422	-4.90085	0.240642	NA	NA	1.1779e-13	0.7314	3.18369e-08	0.711068	9.54234e-07	0.809833	NA	NA	2.64645e-10	0.995454	4.54454e-05	0.997957	0.000662012	0.988684	NA	NA
IFNAR2	5e-10	3.5736e-07	6.2191	Esophagus_Muscularis	1.41931e-07	0.00019678	5.26273	Thyroid	1.04304e-06	0.000661493	-4.88334	NA	NA	NA	1	1	1	0	3	-7.41924	0.343264	5.53102	0.370422	-4.90085	0.240642	NA	NA	1.1779e-13	0.7314	3.18369e-08	0.711068	9.54234e-07	0.809833	NA	NA	2.64645e-10	0.995454	4.54454e-05	0.997957	0.000611129	0.990804	NA	NA
IFNAR2	5e-10	3.5736e-07	6.2191	Esophagus_Muscularis	1.41931e-07	0.00019678	5.26273	Uterus	1.04304e-06	0.000870041	-4.88334	NA	NA	NA	1	1	1	0	3	-7.41924	0.343264	5.53102	0.370422	-4.90085	0.240642	NA	NA	1.1779e-13	0.7314	3.18369e-08	0.711068	9.54234e-07	0.809833	NA	NA	2.64645e-10	0.995454	4.54454e-05	0.997957	0.000865968	0.987053	NA	NA
IFNAR2	5e-10	3.5736e-07	6.2191	Esophagus_Muscularis	1.41931e-07	0.00019678	5.26273	Whole_Blood	1.04304e-06	0.000661601	-4.88334	NA	NA	NA	1	1	1	0	3	-7.41924	0.343264	5.53102	0.370422	-4.90085	0.240642	NA	NA	1.1779e-13	0.7314	3.18369e-08	0.711068	9.54234e-07	0.809833	NA	NA	2.64645e-10	0.995454	4.54454e-05	0.997957	0.000732518	0.988205	NA	NA
IFNAR2	5e-10	3.5736e-07	6.2191	Esophagus_Muscularis	1.41931e-07	0.00019678	5.26273	smultixcan	1.33161e-08	1.52534e-05	-3.67018	NA	NA	NA	1	1	1	0	3	-7.41924	0.343264	5.53102	0.370422	-3.73009	0.0391333	NA	NA	1.1779e-13	0.7314	3.18369e-08	0.711068	8.75198e-09	0.965109	NA	NA	2.64645e-10	0.995454	4.54454e-05	0.997957	1.02354e-05	0.998178	NA	NA
IFNAR2	5e-10	3.5736e-07	6.2191	Heart_Left_Ventricle	5.95357e-07	0.000554724	4.99272	Adipose_Subcutaneous	1.04304e-06	0.00061673	-4.88334	NA	NA	NA	1	1	1	0	3	-7.41924	0.343264	4.99155	0.516314	-4.90085	0.240642	NA	NA	1.1779e-13	0.7314	5.9897e-07	0.605635	9.54234e-07	0.809833	NA	NA	2.64645e-10	0.995454	0.000531655	0.986389	0.000600769	0.991719	NA	NA
IFNAR2	5e-10	3.5736e-07	6.2191	Heart_Left_Ventricle	5.95357e-07	0.000554724	4.99272	Adipose_Visceral_Omentum	1.04304e-06	0.000709703	-4.88334	NA	NA	NA	1	1	1	0	3	-7.41924	0.343264	4.99155	0.516314	-4.90085	0.240642	NA	NA	1.1779e-13	0.7314	5.9897e-07	0.605635	9.54234e-07	0.809833	NA	NA	2.64645e-10	0.995454	0.000531655	0.986389	0.000695471	0.989315	NA	NA
IFNAR2	5e-10	3.5736e-07	6.2191	Heart_Left_Ventricle	5.95357e-07	0.000554724	4.99272	Adrenal_Gland	1.04304e-06	0.00113948	-4.88334	NA	NA	NA	1	1	1	0	3	-7.41924	0.343264	4.99155	0.516314	-4.90085	0.240642	NA	NA	1.1779e-13	0.7314	5.9897e-07	0.605635	9.54234e-07	0.809833	NA	NA	2.64645e-10	0.995454	0.000531655	0.986389	0.00103071	0.987642	NA	NA
IFNAR2	5e-10	3.5736e-07	6.2191	Heart_Left_Ventricle	5.95357e-07	0.000554724	4.99272	Artery_Aorta	1.04304e-06	0.000938171	-4.88334	NA	NA	NA	1	1	1	0	3	-7.41924	0.343264	4.99155	0.516314	-4.90085	0.240642	NA	NA	1.1779e-13	0.7314	5.9897e-07	0.605635	9.54234e-07	0.809833	NA	NA	2.64645e-10	0.995454	0.000531655	0.986389	0.000858148	0.986988	NA	NA
IFNAR2	5e-10	3.5736e-07	6.2191	Heart_Left_Ventricle	5.95357e-07	0.000554724	4.99272	Artery_Coronary	1.04304e-06	0.000776321	-4.88334	NA	NA	NA	1	1	1	0	3	-7.41924	0.343264	4.99155	0.516314	-4.90085	0.240642	NA	NA	1.1779e-13	0.7314	5.9897e-07	0.605635	9.54234e-07	0.809833	NA	NA	2.64645e-10	0.995454	0.000531655	0.986389	0.000698044	0.987333	NA	NA
IFNAR2	5e-10	3.5736e-07	6.2191	Heart_Left_Ventricle	5.95357e-07	0.000554724	4.99272	Artery_Tibial	1.04304e-06	0.000884476	-4.88334	NA	NA	NA	1	1	1	0	3	-7.41924	0.343264	4.99155	0.516314	-4.90085	0.240642	NA	NA	1.1779e-13	0.7314	5.9897e-07	0.605635	9.54234e-07	0.809833	NA	NA	2.64645e-10	0.995454	0.000531655	0.986389	0.000978418	0.990017	NA	NA
IFNAR2	5e-10	3.5736e-07	6.2191	Heart_Left_Ventricle	5.95357e-07	0.000554724	4.99272	Brain_Amygdala	1.04304e-06	0.000806314	-4.88334	NA	NA	NA	1	1	1	0	3	-7.41924	0.343264	4.99155	0.516314	-4.90085	0.240642	NA	NA	1.1779e-13	0.7314	5.9897e-07	0.605635	9.54234e-07	0.809833	NA	NA	2.64645e-10	0.995454	0.000531655	0.986389	0.000868262	0.985881	NA	NA
IFNAR2	5e-10	3.5736e-07	6.2191	Heart_Left_Ventricle	5.95357e-07	0.000554724	4.99272	Brain_Anterior_cingulate_cortex_BA24	1.04304e-06	0.00128526	-4.88334	NA	NA	NA	1	1	1	0	3	-7.41924	0.343264	4.99155	0.516314	-4.90085	0.240642	NA	NA	1.1779e-13	0.7314	5.9897e-07	0.605635	9.54234e-07	0.809833	NA	NA	2.64645e-10	0.995454	0.000531655	0.986389	0.00121092	0.984795	NA	NA
IFNAR2	5e-10	3.5736e-07	6.2191	Heart_Left_Ventricle	5.95357e-07	0.000554724	4.99272	Brain_Caudate_basal_ganglia	1.04304e-06	0.000922309	-4.88334	NA	NA	NA	1	1	1	0	3	-7.41924	0.343264	4.99155	0.516314	-4.90085	0.240642	NA	NA	1.1779e-13	0.7314	5.9897e-07	0.605635	9.54234e-07	0.809833	NA	NA	2.64645e-10	0.995454	0.000531655	0.986389	0.000934563	0.98835	NA	NA
IFNAR2	5e-10	3.5736e-07	6.2191	Heart_Left_Ventricle	5.95357e-07	0.000554724	4.99272	Brain_Cerebellar_Hemisphere	1.04304e-06	0.000844479	-4.88334	NA	NA	NA	1	1	1	0	3	-7.41924	0.343264	4.99155	0.516314	-4.90085	0.240642	NA	NA	1.1779e-13	0.7314	5.9897e-07	0.605635	9.54234e-07	0.809833	NA	NA	2.64645e-10	0.995454	0.000531655	0.986389	0.000808644	0.988337	NA	NA
IFNAR2	5e-10	3.5736e-07	6.2191	Heart_Left_Ventricle	5.95357e-07	0.000554724	4.99272	Brain_Cerebellum	1.04304e-06	0.00110465	-4.88334	NA	NA	NA	1	1	1	0	3	-7.41924	0.343264	4.99155	0.516314	-4.90085	0.240642	NA	NA	1.1779e-13	0.7314	5.9897e-07	0.605635	9.54234e-07	0.809833	NA	NA	2.64645e-10	0.995454	0.000531655	0.986389	0.00100472	0.986037	NA	NA
IFNAR2	5e-10	3.5736e-07	6.2191	Heart_Left_Ventricle	5.95357e-07	0.000554724	4.99272	Brain_Cortex	1.04304e-06	0.000915588	-4.88334	NA	NA	NA	1	1	1	0	3	-7.41924	0.343264	4.99155	0.516314	-4.90085	0.240642	NA	NA	1.1779e-13	0.7314	5.9897e-07	0.605635	9.54234e-07	0.809833	NA	NA	2.64645e-10	0.995454	0.000531655	0.986389	0.000889028	0.984043	NA	NA
IFNAR2	5e-10	3.5736e-07	6.2191	Heart_Left_Ventricle	5.95357e-07	0.000554724	4.99272	Brain_Frontal_Cortex_BA9	1.04304e-06	0.0011647	-4.88334	NA	NA	NA	1	1	1	0	3	-7.41924	0.343264	4.99155	0.516314	-4.90085	0.240642	NA	NA	1.1779e-13	0.7314	5.9897e-07	0.605635	9.54234e-07	0.809833	NA	NA	2.64645e-10	0.995454	0.000531655	0.986389	0.00109655	0.985965	NA	NA
IFNAR2	5e-10	3.5736e-07	6.2191	Heart_Left_Ventricle	5.95357e-07	0.000554724	4.99272	Brain_Hippocampus	1.04304e-06	0.00109425	-4.88334	NA	NA	NA	1	1	1	0	3	-7.41924	0.343264	4.99155	0.516314	-4.90085	0.240642	NA	NA	1.1779e-13	0.7314	5.9897e-07	0.605635	9.54234e-07	0.809833	NA	NA	2.64645e-10	0.995454	0.000531655	0.986389	0.00114582	0.987864	NA	NA
IFNAR2	5e-10	3.5736e-07	6.2191	Heart_Left_Ventricle	5.95357e-07	0.000554724	4.99272	Brain_Hypothalamus	1.04304e-06	0.0011034	-4.88334	NA	NA	NA	1	1	1	0	3	-7.41924	0.343264	4.99155	0.516314	-4.90085	0.240642	NA	NA	1.1779e-13	0.7314	5.9897e-07	0.605635	9.54234e-07	0.809833	NA	NA	2.64645e-10	0.995454	0.000531655	0.986389	0.000986703	0.988961	NA	NA
IFNAR2	5e-10	3.5736e-07	6.2191	Heart_Left_Ventricle	5.95357e-07	0.000554724	4.99272	Brain_Nucleus_accumbens_basal_ganglia	1.04304e-06	0.000774887	-4.88334	NA	NA	NA	1	1	1	0	3	-7.41924	0.343264	4.99155	0.516314	-4.90085	0.240642	NA	NA	1.1779e-13	0.7314	5.9897e-07	0.605635	9.54234e-07	0.809833	NA	NA	2.64645e-10	0.995454	0.000531655	0.986389	0.000884575	0.988437	NA	NA
IFNAR2	5e-10	3.5736e-07	6.2191	Heart_Left_Ventricle	5.95357e-07	0.000554724	4.99272	Brain_Spinal_cord_cervical_c-1	1.04304e-06	0.000999914	-4.88334	NA	NA	NA	1	1	1	0	3	-7.41924	0.343264	4.99155	0.516314	-4.90085	0.240642	NA	NA	1.1779e-13	0.7314	5.9897e-07	0.605635	9.54234e-07	0.809833	NA	NA	2.64645e-10	0.995454	0.000531655	0.986389	0.000902984	0.990169	NA	NA
IFNAR2	5e-10	3.5736e-07	6.2191	Heart_Left_Ventricle	5.95357e-07	0.000554724	4.99272	Brain_Substantia_nigra	1.04304e-06	0.000890012	-4.88334	NA	NA	NA	1	1	1	0	3	-7.41924	0.343264	4.99155	0.516314	-4.90085	0.240642	NA	NA	1.1779e-13	0.7314	5.9897e-07	0.605635	9.54234e-07	0.809833	NA	NA	2.64645e-10	0.995454	0.000531655	0.986389	0.000767205	0.98245	NA	NA
IFNAR2	5e-10	3.5736e-07	6.2191	Heart_Left_Ventricle	5.95357e-07	0.000554724	4.99272	Breast_Mammary_Tissue	1.04304e-06	0.000710045	-4.88334	NA	NA	NA	1	1	1	0	3	-7.41924	0.343264	4.99155	0.516314	-4.90085	0.141989	NA	NA	1.1779e-13	0.7314	5.9897e-07	0.605635	9.54234e-07	0.887089	NA	NA	2.64645e-10	0.995454	0.000531655	0.986389	0.000740693	0.993916	NA	NA
IFNAR2	5e-10	3.5736e-07	6.2191	Heart_Left_Ventricle	5.95357e-07	0.000554724	4.99272	Cells_Cultured_fibroblasts	1.04304e-06	0.00108197	-4.88334	NA	NA	NA	1	1	1	0	3	-7.41924	0.343264	4.99155	0.516314	-4.90085	0.240642	NA	NA	1.1779e-13	0.7314	5.9897e-07	0.605635	9.54234e-07	0.809833	NA	NA	2.64645e-10	0.995454	0.000531655	0.986389	0.00113852	0.986602	NA	NA
IFNAR2	5e-10	3.5736e-07	6.2191	Heart_Left_Ventricle	5.95357e-07	0.000554724	4.99272	Cells_EBV-transformed_lymphocytes	1.04304e-06	0.000787386	-4.88334	NA	NA	NA	1	1	1	0	3	-7.41924	0.343264	4.99155	0.516314	-4.90085	0.240642	NA	NA	1.1779e-13	0.7314	5.9897e-07	0.605635	9.54234e-07	0.809833	NA	NA	2.64645e-10	0.995454	0.000531655	0.986389	0.000827293	0.986121	NA	NA
IFNAR2	5e-10	3.5736e-07	6.2191	Heart_Left_Ventricle	5.95357e-07	0.000554724	4.99272	Colon_Sigmoid	1.04304e-06	0.000969017	-4.88334	NA	NA	NA	1	1	1	0	3	-7.41924	0.343264	4.99155	0.516314	-4.90085	0.240642	NA	NA	1.1779e-13	0.7314	5.9897e-07	0.605635	9.54234e-07	0.809833	NA	NA	2.64645e-10	0.995454	0.000531655	0.986389	0.000988736	0.986813	NA	NA
IFNAR2	5e-10	3.5736e-07	6.2191	Heart_Left_Ventricle	5.95357e-07	0.000554724	4.99272	Colon_Transverse	1.04304e-06	0.000682021	-4.88334	NA	NA	NA	1	1	1	0	3	-7.41924	0.343264	4.99155	0.516314	-4.90085	0.240642	NA	NA	1.1779e-13	0.7314	5.9897e-07	0.605635	9.54234e-07	0.809833	NA	NA	2.64645e-10	0.995454	0.000531655	0.986389	0.000756765	0.990113	NA	NA
IFNAR2	5e-10	3.5736e-07	6.2191	Heart_Left_Ventricle	5.95357e-07	0.000554724	4.99272	Esophagus_Gastroesophageal_Junction	1.04304e-06	0.000875276	-4.88334	NA	NA	NA	1	1	1	0	3	-7.41924	0.343264	4.99155	0.516314	-4.90085	0.240642	NA	NA	1.1779e-13	0.7314	5.9897e-07	0.605635	9.54234e-07	0.809833	NA	NA	2.64645e-10	0.995454	0.000531655	0.986389	0.000946311	0.985302	NA	NA
IFNAR2	5e-10	3.5736e-07	6.2191	Heart_Left_Ventricle	5.95357e-07	0.000554724	4.99272	Esophagus_Muscularis	1.04304e-06	0.000783398	-4.88334	NA	NA	NA	1	1	1	0	3	-7.41924	0.343264	4.99155	0.516314	-4.90085	0.240642	NA	NA	1.1779e-13	0.7314	5.9897e-07	0.605635	9.54234e-07	0.809833	NA	NA	2.64645e-10	0.995454	0.000531655	0.986389	0.000909133	0.987526	NA	NA
IFNAR2	5e-10	3.5736e-07	6.2191	Heart_Left_Ventricle	5.95357e-07	0.000554724	4.99272	Heart_Left_Ventricle	1.04304e-06	0.000910495	-4.88334	NA	NA	NA	1	1	1	0	3	-7.41924	0.343264	4.99155	0.516314	-4.90085	0.240642	NA	NA	1.1779e-13	0.7314	5.9897e-07	0.605635	9.54234e-07	0.809833	NA	NA	2.64645e-10	0.995454	0.000531655	0.986389	0.00101179	0.990546	NA	NA
IFNAR2	5e-10	3.5736e-07	6.2191	Heart_Left_Ventricle	5.95357e-07	0.000554724	4.99272	Kidney_Cortex	1.04304e-06	0.000704632	-4.88334	NA	NA	NA	1	1	1	0	3	-7.41924	0.343264	4.99155	0.516314	-4.90085	0.240642	NA	NA	1.1779e-13	0.7314	5.9897e-07	0.605635	9.54234e-07	0.809833	NA	NA	2.64645e-10	0.995454	0.000531655	0.986389	0.000716363	0.987777	NA	NA
IFNAR2	5e-10	3.5736e-07	6.2191	Heart_Left_Ventricle	5.95357e-07	0.000554724	4.99272	Liver	1.04304e-06	0.000788887	-4.88334	NA	NA	NA	1	1	1	0	3	-7.41924	0.343264	4.99155	0.516314	-4.90085	0.240642	NA	NA	1.1779e-13	0.7314	5.9897e-07	0.605635	9.54234e-07	0.809833	NA	NA	2.64645e-10	0.995454	0.000531655	0.986389	0.000834717	0.986647	NA	NA
IFNAR2	5e-10	3.5736e-07	6.2191	Heart_Left_Ventricle	5.95357e-07	0.000554724	4.99272	Lung	1.04304e-06	0.000594414	-4.88334	NA	NA	NA	1	1	1	0	3	-7.41924	0.343264	4.99155	0.516314	-4.90085	0.240642	NA	NA	1.1779e-13	0.7314	5.9897e-07	0.605635	9.54234e-07	0.809833	NA	NA	2.64645e-10	0.995454	0.000531655	0.986389	0.000558931	0.990282	NA	NA
IFNAR2	5e-10	3.5736e-07	6.2191	Heart_Left_Ventricle	5.95357e-07	0.000554724	4.99272	Minor_Salivary_Gland	1.04304e-06	0.000685325	-4.88334	NA	NA	NA	1	1	1	0	3	-7.41924	0.343264	4.99155	0.516314	-4.90085	0.240642	NA	NA	1.1779e-13	0.7314	5.9897e-07	0.605635	9.54234e-07	0.809833	NA	NA	2.64645e-10	0.995454	0.000531655	0.986389	0.000708829	0.988761	NA	NA
IFNAR2	5e-10	3.5736e-07	6.2191	Heart_Left_Ventricle	5.95357e-07	0.000554724	4.99272	Nerve_Tibial	1.04304e-06	0.000831466	-4.88334	NA	NA	NA	1	1	1	0	3	-7.41924	0.343264	4.99155	0.516314	-4.90085	0.240642	NA	NA	1.1779e-13	0.7314	5.9897e-07	0.605635	9.54234e-07	0.809833	NA	NA	2.64645e-10	0.995454	0.000531655	0.986389	0.000728474	0.990597	NA	NA
IFNAR2	5e-10	3.5736e-07	6.2191	Heart_Left_Ventricle	5.95357e-07	0.000554724	4.99272	Ovary	1.04304e-06	0.000862403	-4.88334	NA	NA	NA	1	1	1	0	3	-7.41924	0.343264	4.99155	0.516314	-4.90085	0.240642	NA	NA	1.1779e-13	0.7314	5.9897e-07	0.605635	9.54234e-07	0.809833	NA	NA	2.64645e-10	0.995454	0.000531655	0.986389	0.000905989	0.986664	NA	NA
IFNAR2	5e-10	3.5736e-07	6.2191	Heart_Left_Ventricle	5.95357e-07	0.000554724	4.99272	Pancreas	1.04304e-06	0.000772502	-4.88334	NA	NA	NA	1	1	1	0	3	-7.41924	0.343264	4.99155	0.516314	-4.90085	0.240642	NA	NA	1.1779e-13	0.7314	5.9897e-07	0.605635	9.54234e-07	0.809833	NA	NA	2.64645e-10	0.995454	0.000531655	0.986389	0.000930531	0.99337	NA	NA
IFNAR2	5e-10	3.5736e-07	6.2191	Heart_Left_Ventricle	5.95357e-07	0.000554724	4.99272	Pituitary	1.04304e-06	0.000816925	-4.88334	NA	NA	NA	1	1	1	0	3	-7.41924	0.343264	4.99155	0.516314	-4.90085	0.240642	NA	NA	1.1779e-13	0.7314	5.9897e-07	0.605635	9.54234e-07	0.809833	NA	NA	2.64645e-10	0.995454	0.000531655	0.986389	0.00084947	0.987732	NA	NA
IFNAR2	5e-10	3.5736e-07	6.2191	Heart_Left_Ventricle	5.95357e-07	0.000554724	4.99272	Prostate	1.04304e-06	0.000660572	-4.88334	NA	NA	NA	1	1	1	0	3	-7.41924	0.343264	4.99155	0.516314	-4.90085	0.240642	NA	NA	1.1779e-13	0.7314	5.9897e-07	0.605635	9.54234e-07	0.809833	NA	NA	2.64645e-10	0.995454	0.000531655	0.986389	0.000674979	0.99114	NA	NA
IFNAR2	5e-10	3.5736e-07	6.2191	Heart_Left_Ventricle	5.95357e-07	0.000554724	4.99272	Skin_Not_Sun_Exposed_Suprapubic	1.04304e-06	0.000718134	-4.88334	NA	NA	NA	1	1	1	0	3	-7.41924	0.343264	4.99155	0.516314	-4.90085	0.240642	NA	NA	1.1779e-13	0.7314	5.9897e-07	0.605635	9.54234e-07	0.809833	NA	NA	2.64645e-10	0.995454	0.000531655	0.986389	0.000703457	0.989083	NA	NA
IFNAR2	5e-10	3.5736e-07	6.2191	Heart_Left_Ventricle	5.95357e-07	0.000554724	4.99272	Skin_Sun_Exposed_Lower_leg	1.04304e-06	0.000588876	-4.88334	NA	NA	NA	1	1	1	0	3	-7.41924	0.343264	4.99155	0.516314	-4.90085	0.240642	NA	NA	1.1779e-13	0.7314	5.9897e-07	0.605635	9.54234e-07	0.809833	NA	NA	2.64645e-10	0.995454	0.000531655	0.986389	0.000562653	0.990188	NA	NA
IFNAR2	5e-10	3.5736e-07	6.2191	Heart_Left_Ventricle	5.95357e-07	0.000554724	4.99272	Small_Intestine_Terminal_Ileum	3.29438e-06	0.00156293	-4.65156	NA	NA	NA	1	1	1	0	3	-7.41924	0.343264	4.99155	0.516314	-4.70402	-0.0476164	NA	NA	1.1779e-13	0.7314	5.9897e-07	0.605635	2.55091e-06	0.962022	NA	NA	2.64645e-10	0.995454	0.000531655	0.986389	0.00138966	0.998117	NA	NA
IFNAR2	5e-10	3.5736e-07	6.2191	Heart_Left_Ventricle	5.95357e-07	0.000554724	4.99272	Spleen	1.04304e-06	0.000824564	-4.88334	NA	NA	NA	1	1	1	0	3	-7.41924	0.343264	4.99155	0.516314	-4.90085	0.240642	NA	NA	1.1779e-13	0.7314	5.9897e-07	0.605635	9.54234e-07	0.809833	NA	NA	2.64645e-10	0.995454	0.000531655	0.986389	0.000888645	0.992258	NA	NA
IFNAR2	5e-10	3.5736e-07	6.2191	Heart_Left_Ventricle	5.95357e-07	0.000554724	4.99272	Stomach	1.04304e-06	0.000768858	-4.88334	NA	NA	NA	1	1	1	0	3	-7.41924	0.343264	4.99155	0.516314	-4.90085	0.240642	NA	NA	1.1779e-13	0.7314	5.9897e-07	0.605635	9.54234e-07	0.809833	NA	NA	2.64645e-10	0.995454	0.000531655	0.986389	0.000662012	0.988684	NA	NA
IFNAR2	5e-10	3.5736e-07	6.2191	Heart_Left_Ventricle	5.95357e-07	0.000554724	4.99272	Thyroid	1.04304e-06	0.000661493	-4.88334	NA	NA	NA	1	1	1	0	3	-7.41924	0.343264	4.99155	0.516314	-4.90085	0.240642	NA	NA	1.1779e-13	0.7314	5.9897e-07	0.605635	9.54234e-07	0.809833	NA	NA	2.64645e-10	0.995454	0.000531655	0.986389	0.000611129	0.990804	NA	NA
IFNAR2	5e-10	3.5736e-07	6.2191	Heart_Left_Ventricle	5.95357e-07	0.000554724	4.99272	Uterus	1.04304e-06	0.000870041	-4.88334	NA	NA	NA	1	1	1	0	3	-7.41924	0.343264	4.99155	0.516314	-4.90085	0.240642	NA	NA	1.1779e-13	0.7314	5.9897e-07	0.605635	9.54234e-07	0.809833	NA	NA	2.64645e-10	0.995454	0.000531655	0.986389	0.000865968	0.987053	NA	NA
IFNAR2	5e-10	3.5736e-07	6.2191	Heart_Left_Ventricle	5.95357e-07	0.000554724	4.99272	Whole_Blood	1.04304e-06	0.000661601	-4.88334	NA	NA	NA	1	1	1	0	3	-7.41924	0.343264	4.99155	0.516314	-4.90085	0.240642	NA	NA	1.1779e-13	0.7314	5.9897e-07	0.605635	9.54234e-07	0.809833	NA	NA	2.64645e-10	0.995454	0.000531655	0.986389	0.000732518	0.988205	NA	NA
IFNAR2	5e-10	3.5736e-07	6.2191	Heart_Left_Ventricle	5.95357e-07	0.000554724	4.99272	smultixcan	1.33161e-08	1.52534e-05	-3.67018	NA	NA	NA	1	1	1	0	3	-7.41924	0.343264	4.99155	0.516314	-3.73009	0.0391333	NA	NA	1.1779e-13	0.7314	5.9897e-07	0.605635	8.75198e-09	0.965109	NA	NA	2.64645e-10	0.995454	0.000531655	0.986389	1.02354e-05	0.998178	NA	NA
IFNAR2	5e-10	3.5736e-07	6.2191	Liver	5.95357e-07	0.000694583	-4.99272	Adipose_Subcutaneous	1.04304e-06	0.00061673	-4.88334	NA	NA	NA	1	1	1	0	3	-7.41924	0.343264	-4.99155	0.351351	-4.90085	0.240642	NA	NA	1.1779e-13	0.7314	5.9897e-07	0.725325	9.54234e-07	0.809833	NA	NA	2.64645e-10	0.995454	0.000593525	0.989876	0.000600769	0.991719	NA	NA
IFNAR2	5e-10	3.5736e-07	6.2191	Liver	5.95357e-07	0.000694583	-4.99272	Adipose_Visceral_Omentum	1.04304e-06	0.000709703	-4.88334	NA	NA	NA	1	1	1	0	3	-7.41924	0.343264	-4.99155	0.351351	-4.90085	0.240642	NA	NA	1.1779e-13	0.7314	5.9897e-07	0.725325	9.54234e-07	0.809833	NA	NA	2.64645e-10	0.995454	0.000593525	0.989876	0.000695471	0.989315	NA	NA
IFNAR2	5e-10	3.5736e-07	6.2191	Liver	5.95357e-07	0.000694583	-4.99272	Adrenal_Gland	1.04304e-06	0.00113948	-4.88334	NA	NA	NA	1	1	1	0	3	-7.41924	0.343264	-4.99155	0.351351	-4.90085	0.240642	NA	NA	1.1779e-13	0.7314	5.9897e-07	0.725325	9.54234e-07	0.809833	NA	NA	2.64645e-10	0.995454	0.000593525	0.989876	0.00103071	0.987642	NA	NA
IFNAR2	5e-10	3.5736e-07	6.2191	Liver	5.95357e-07	0.000694583	-4.99272	Artery_Aorta	1.04304e-06	0.000938171	-4.88334	NA	NA	NA	1	1	1	0	3	-7.41924	0.343264	-4.99155	0.351351	-4.90085	0.240642	NA	NA	1.1779e-13	0.7314	5.9897e-07	0.725325	9.54234e-07	0.809833	NA	NA	2.64645e-10	0.995454	0.000593525	0.989876	0.000858148	0.986988	NA	NA
IFNAR2	5e-10	3.5736e-07	6.2191	Liver	5.95357e-07	0.000694583	-4.99272	Artery_Coronary	1.04304e-06	0.000776321	-4.88334	NA	NA	NA	1	1	1	0	3	-7.41924	0.343264	-4.99155	0.351351	-4.90085	0.240642	NA	NA	1.1779e-13	0.7314	5.9897e-07	0.725325	9.54234e-07	0.809833	NA	NA	2.64645e-10	0.995454	0.000593525	0.989876	0.000698044	0.987333	NA	NA
IFNAR2	5e-10	3.5736e-07	6.2191	Liver	5.95357e-07	0.000694583	-4.99272	Artery_Tibial	1.04304e-06	0.000884476	-4.88334	NA	NA	NA	1	1	1	0	3	-7.41924	0.343264	-4.99155	0.351351	-4.90085	0.240642	NA	NA	1.1779e-13	0.7314	5.9897e-07	0.725325	9.54234e-07	0.809833	NA	NA	2.64645e-10	0.995454	0.000593525	0.989876	0.000978418	0.990017	NA	NA
IFNAR2	5e-10	3.5736e-07	6.2191	Liver	5.95357e-07	0.000694583	-4.99272	Brain_Amygdala	1.04304e-06	0.000806314	-4.88334	NA	NA	NA	1	1	1	0	3	-7.41924	0.343264	-4.99155	0.351351	-4.90085	0.240642	NA	NA	1.1779e-13	0.7314	5.9897e-07	0.725325	9.54234e-07	0.809833	NA	NA	2.64645e-10	0.995454	0.000593525	0.989876	0.000868262	0.985881	NA	NA
IFNAR2	5e-10	3.5736e-07	6.2191	Liver	5.95357e-07	0.000694583	-4.99272	Brain_Anterior_cingulate_cortex_BA24	1.04304e-06	0.00128526	-4.88334	NA	NA	NA	1	1	1	0	3	-7.41924	0.343264	-4.99155	0.351351	-4.90085	0.240642	NA	NA	1.1779e-13	0.7314	5.9897e-07	0.725325	9.54234e-07	0.809833	NA	NA	2.64645e-10	0.995454	0.000593525	0.989876	0.00121092	0.984795	NA	NA
IFNAR2	5e-10	3.5736e-07	6.2191	Liver	5.95357e-07	0.000694583	-4.99272	Brain_Caudate_basal_ganglia	1.04304e-06	0.000922309	-4.88334	NA	NA	NA	1	1	1	0	3	-7.41924	0.343264	-4.99155	0.351351	-4.90085	0.240642	NA	NA	1.1779e-13	0.7314	5.9897e-07	0.725325	9.54234e-07	0.809833	NA	NA	2.64645e-10	0.995454	0.000593525	0.989876	0.000934563	0.98835	NA	NA
IFNAR2	5e-10	3.5736e-07	6.2191	Liver	5.95357e-07	0.000694583	-4.99272	Brain_Cerebellar_Hemisphere	1.04304e-06	0.000844479	-4.88334	NA	NA	NA	1	1	1	0	3	-7.41924	0.343264	-4.99155	0.351351	-4.90085	0.240642	NA	NA	1.1779e-13	0.7314	5.9897e-07	0.725325	9.54234e-07	0.809833	NA	NA	2.64645e-10	0.995454	0.000593525	0.989876	0.000808644	0.988337	NA	NA
IFNAR2	5e-10	3.5736e-07	6.2191	Liver	5.95357e-07	0.000694583	-4.99272	Brain_Cerebellum	1.04304e-06	0.00110465	-4.88334	NA	NA	NA	1	1	1	0	3	-7.41924	0.343264	-4.99155	0.351351	-4.90085	0.240642	NA	NA	1.1779e-13	0.7314	5.9897e-07	0.725325	9.54234e-07	0.809833	NA	NA	2.64645e-10	0.995454	0.000593525	0.989876	0.00100472	0.986037	NA	NA
IFNAR2	5e-10	3.5736e-07	6.2191	Liver	5.95357e-07	0.000694583	-4.99272	Brain_Cortex	1.04304e-06	0.000915588	-4.88334	NA	NA	NA	1	1	1	0	3	-7.41924	0.343264	-4.99155	0.351351	-4.90085	0.240642	NA	NA	1.1779e-13	0.7314	5.9897e-07	0.725325	9.54234e-07	0.809833	NA	NA	2.64645e-10	0.995454	0.000593525	0.989876	0.000889028	0.984043	NA	NA
IFNAR2	5e-10	3.5736e-07	6.2191	Liver	5.95357e-07	0.000694583	-4.99272	Brain_Frontal_Cortex_BA9	1.04304e-06	0.0011647	-4.88334	NA	NA	NA	1	1	1	0	3	-7.41924	0.343264	-4.99155	0.351351	-4.90085	0.240642	NA	NA	1.1779e-13	0.7314	5.9897e-07	0.725325	9.54234e-07	0.809833	NA	NA	2.64645e-10	0.995454	0.000593525	0.989876	0.00109655	0.985965	NA	NA
IFNAR2	5e-10	3.5736e-07	6.2191	Liver	5.95357e-07	0.000694583	-4.99272	Brain_Hippocampus	1.04304e-06	0.00109425	-4.88334	NA	NA	NA	1	1	1	0	3	-7.41924	0.343264	-4.99155	0.351351	-4.90085	0.240642	NA	NA	1.1779e-13	0.7314	5.9897e-07	0.725325	9.54234e-07	0.809833	NA	NA	2.64645e-10	0.995454	0.000593525	0.989876	0.00114582	0.987864	NA	NA
IFNAR2	5e-10	3.5736e-07	6.2191	Liver	5.95357e-07	0.000694583	-4.99272	Brain_Hypothalamus	1.04304e-06	0.0011034	-4.88334	NA	NA	NA	1	1	1	0	3	-7.41924	0.343264	-4.99155	0.351351	-4.90085	0.240642	NA	NA	1.1779e-13	0.7314	5.9897e-07	0.725325	9.54234e-07	0.809833	NA	NA	2.64645e-10	0.995454	0.000593525	0.989876	0.000986703	0.988961	NA	NA
IFNAR2	5e-10	3.5736e-07	6.2191	Liver	5.95357e-07	0.000694583	-4.99272	Brain_Nucleus_accumbens_basal_ganglia	1.04304e-06	0.000774887	-4.88334	NA	NA	NA	1	1	1	0	3	-7.41924	0.343264	-4.99155	0.351351	-4.90085	0.240642	NA	NA	1.1779e-13	0.7314	5.9897e-07	0.725325	9.54234e-07	0.809833	NA	NA	2.64645e-10	0.995454	0.000593525	0.989876	0.000884575	0.988437	NA	NA
IFNAR2	5e-10	3.5736e-07	6.2191	Liver	5.95357e-07	0.000694583	-4.99272	Brain_Spinal_cord_cervical_c-1	1.04304e-06	0.000999914	-4.88334	NA	NA	NA	1	1	1	0	3	-7.41924	0.343264	-4.99155	0.351351	-4.90085	0.240642	NA	NA	1.1779e-13	0.7314	5.9897e-07	0.725325	9.54234e-07	0.809833	NA	NA	2.64645e-10	0.995454	0.000593525	0.989876	0.000902984	0.990169	NA	NA
IFNAR2	5e-10	3.5736e-07	6.2191	Liver	5.95357e-07	0.000694583	-4.99272	Brain_Substantia_nigra	1.04304e-06	0.000890012	-4.88334	NA	NA	NA	1	1	1	0	3	-7.41924	0.343264	-4.99155	0.351351	-4.90085	0.240642	NA	NA	1.1779e-13	0.7314	5.9897e-07	0.725325	9.54234e-07	0.809833	NA	NA	2.64645e-10	0.995454	0.000593525	0.989876	0.000767205	0.98245	NA	NA
IFNAR2	5e-10	3.5736e-07	6.2191	Liver	5.95357e-07	0.000694583	-4.99272	Breast_Mammary_Tissue	1.04304e-06	0.000710045	-4.88334	NA	NA	NA	1	1	1	0	3	-7.41924	0.343264	-4.99155	0.351351	-4.90085	0.141989	NA	NA	1.1779e-13	0.7314	5.9897e-07	0.725325	9.54234e-07	0.887089	NA	NA	2.64645e-10	0.995454	0.000593525	0.989876	0.000740693	0.993916	NA	NA
IFNAR2	5e-10	3.5736e-07	6.2191	Liver	5.95357e-07	0.000694583	-4.99272	Cells_Cultured_fibroblasts	1.04304e-06	0.00108197	-4.88334	NA	NA	NA	1	1	1	0	3	-7.41924	0.343264	-4.99155	0.351351	-4.90085	0.240642	NA	NA	1.1779e-13	0.7314	5.9897e-07	0.725325	9.54234e-07	0.809833	NA	NA	2.64645e-10	0.995454	0.000593525	0.989876	0.00113852	0.986602	NA	NA
IFNAR2	5e-10	3.5736e-07	6.2191	Liver	5.95357e-07	0.000694583	-4.99272	Cells_EBV-transformed_lymphocytes	1.04304e-06	0.000787386	-4.88334	NA	NA	NA	1	1	1	0	3	-7.41924	0.343264	-4.99155	0.351351	-4.90085	0.240642	NA	NA	1.1779e-13	0.7314	5.9897e-07	0.725325	9.54234e-07	0.809833	NA	NA	2.64645e-10	0.995454	0.000593525	0.989876	0.000827293	0.986121	NA	NA
IFNAR2	5e-10	3.5736e-07	6.2191	Liver	5.95357e-07	0.000694583	-4.99272	Colon_Sigmoid	1.04304e-06	0.000969017	-4.88334	NA	NA	NA	1	1	1	0	3	-7.41924	0.343264	-4.99155	0.351351	-4.90085	0.240642	NA	NA	1.1779e-13	0.7314	5.9897e-07	0.725325	9.54234e-07	0.809833	NA	NA	2.64645e-10	0.995454	0.000593525	0.989876	0.000988736	0.986813	NA	NA
IFNAR2	5e-10	3.5736e-07	6.2191	Liver	5.95357e-07	0.000694583	-4.99272	Colon_Transverse	1.04304e-06	0.000682021	-4.88334	NA	NA	NA	1	1	1	0	3	-7.41924	0.343264	-4.99155	0.351351	-4.90085	0.240642	NA	NA	1.1779e-13	0.7314	5.9897e-07	0.725325	9.54234e-07	0.809833	NA	NA	2.64645e-10	0.995454	0.000593525	0.989876	0.000756765	0.990113	NA	NA
IFNAR2	5e-10	3.5736e-07	6.2191	Liver	5.95357e-07	0.000694583	-4.99272	Esophagus_Gastroesophageal_Junction	1.04304e-06	0.000875276	-4.88334	NA	NA	NA	1	1	1	0	3	-7.41924	0.343264	-4.99155	0.351351	-4.90085	0.240642	NA	NA	1.1779e-13	0.7314	5.9897e-07	0.725325	9.54234e-07	0.809833	NA	NA	2.64645e-10	0.995454	0.000593525	0.989876	0.000946311	0.985302	NA	NA
IFNAR2	5e-10	3.5736e-07	6.2191	Liver	5.95357e-07	0.000694583	-4.99272	Esophagus_Muscularis	1.04304e-06	0.000783398	-4.88334	NA	NA	NA	1	1	1	0	3	-7.41924	0.343264	-4.99155	0.351351	-4.90085	0.240642	NA	NA	1.1779e-13	0.7314	5.9897e-07	0.725325	9.54234e-07	0.809833	NA	NA	2.64645e-10	0.995454	0.000593525	0.989876	0.000909133	0.987526	NA	NA
IFNAR2	5e-10	3.5736e-07	6.2191	Liver	5.95357e-07	0.000694583	-4.99272	Heart_Left_Ventricle	1.04304e-06	0.000910495	-4.88334	NA	NA	NA	1	1	1	0	3	-7.41924	0.343264	-4.99155	0.351351	-4.90085	0.240642	NA	NA	1.1779e-13	0.7314	5.9897e-07	0.725325	9.54234e-07	0.809833	NA	NA	2.64645e-10	0.995454	0.000593525	0.989876	0.00101179	0.990546	NA	NA
IFNAR2	5e-10	3.5736e-07	6.2191	Liver	5.95357e-07	0.000694583	-4.99272	Kidney_Cortex	1.04304e-06	0.000704632	-4.88334	NA	NA	NA	1	1	1	0	3	-7.41924	0.343264	-4.99155	0.351351	-4.90085	0.240642	NA	NA	1.1779e-13	0.7314	5.9897e-07	0.725325	9.54234e-07	0.809833	NA	NA	2.64645e-10	0.995454	0.000593525	0.989876	0.000716363	0.987777	NA	NA
IFNAR2	5e-10	3.5736e-07	6.2191	Liver	5.95357e-07	0.000694583	-4.99272	Liver	1.04304e-06	0.000788887	-4.88334	NA	NA	NA	1	1	1	0	3	-7.41924	0.343264	-4.99155	0.351351	-4.90085	0.240642	NA	NA	1.1779e-13	0.7314	5.9897e-07	0.725325	9.54234e-07	0.809833	NA	NA	2.64645e-10	0.995454	0.000593525	0.989876	0.000834717	0.986647	NA	NA
IFNAR2	5e-10	3.5736e-07	6.2191	Liver	5.95357e-07	0.000694583	-4.99272	Lung	1.04304e-06	0.000594414	-4.88334	NA	NA	NA	1	1	1	0	3	-7.41924	0.343264	-4.99155	0.351351	-4.90085	0.240642	NA	NA	1.1779e-13	0.7314	5.9897e-07	0.725325	9.54234e-07	0.809833	NA	NA	2.64645e-10	0.995454	0.000593525	0.989876	0.000558931	0.990282	NA	NA
IFNAR2	5e-10	3.5736e-07	6.2191	Liver	5.95357e-07	0.000694583	-4.99272	Minor_Salivary_Gland	1.04304e-06	0.000685325	-4.88334	NA	NA	NA	1	1	1	0	3	-7.41924	0.343264	-4.99155	0.351351	-4.90085	0.240642	NA	NA	1.1779e-13	0.7314	5.9897e-07	0.725325	9.54234e-07	0.809833	NA	NA	2.64645e-10	0.995454	0.000593525	0.989876	0.000708829	0.988761	NA	NA
IFNAR2	5e-10	3.5736e-07	6.2191	Liver	5.95357e-07	0.000694583	-4.99272	Nerve_Tibial	1.04304e-06	0.000831466	-4.88334	NA	NA	NA	1	1	1	0	3	-7.41924	0.343264	-4.99155	0.351351	-4.90085	0.240642	NA	NA	1.1779e-13	0.7314	5.9897e-07	0.725325	9.54234e-07	0.809833	NA	NA	2.64645e-10	0.995454	0.000593525	0.989876	0.000728474	0.990597	NA	NA
IFNAR2	5e-10	3.5736e-07	6.2191	Liver	5.95357e-07	0.000694583	-4.99272	Ovary	1.04304e-06	0.000862403	-4.88334	NA	NA	NA	1	1	1	0	3	-7.41924	0.343264	-4.99155	0.351351	-4.90085	0.240642	NA	NA	1.1779e-13	0.7314	5.9897e-07	0.725325	9.54234e-07	0.809833	NA	NA	2.64645e-10	0.995454	0.000593525	0.989876	0.000905989	0.986664	NA	NA
IFNAR2	5e-10	3.5736e-07	6.2191	Liver	5.95357e-07	0.000694583	-4.99272	Pancreas	1.04304e-06	0.000772502	-4.88334	NA	NA	NA	1	1	1	0	3	-7.41924	0.343264	-4.99155	0.351351	-4.90085	0.240642	NA	NA	1.1779e-13	0.7314	5.9897e-07	0.725325	9.54234e-07	0.809833	NA	NA	2.64645e-10	0.995454	0.000593525	0.989876	0.000930531	0.99337	NA	NA
IFNAR2	5e-10	3.5736e-07	6.2191	Liver	5.95357e-07	0.000694583	-4.99272	Pituitary	1.04304e-06	0.000816925	-4.88334	NA	NA	NA	1	1	1	0	3	-7.41924	0.343264	-4.99155	0.351351	-4.90085	0.240642	NA	NA	1.1779e-13	0.7314	5.9897e-07	0.725325	9.54234e-07	0.809833	NA	NA	2.64645e-10	0.995454	0.000593525	0.989876	0.00084947	0.987732	NA	NA
IFNAR2	5e-10	3.5736e-07	6.2191	Liver	5.95357e-07	0.000694583	-4.99272	Prostate	1.04304e-06	0.000660572	-4.88334	NA	NA	NA	1	1	1	0	3	-7.41924	0.343264	-4.99155	0.351351	-4.90085	0.240642	NA	NA	1.1779e-13	0.7314	5.9897e-07	0.725325	9.54234e-07	0.809833	NA	NA	2.64645e-10	0.995454	0.000593525	0.989876	0.000674979	0.99114	NA	NA
IFNAR2	5e-10	3.5736e-07	6.2191	Liver	5.95357e-07	0.000694583	-4.99272	Skin_Not_Sun_Exposed_Suprapubic	1.04304e-06	0.000718134	-4.88334	NA	NA	NA	1	1	1	0	3	-7.41924	0.343264	-4.99155	0.351351	-4.90085	0.240642	NA	NA	1.1779e-13	0.7314	5.9897e-07	0.725325	9.54234e-07	0.809833	NA	NA	2.64645e-10	0.995454	0.000593525	0.989876	0.000703457	0.989083	NA	NA
IFNAR2	5e-10	3.5736e-07	6.2191	Liver	5.95357e-07	0.000694583	-4.99272	Skin_Sun_Exposed_Lower_leg	1.04304e-06	0.000588876	-4.88334	NA	NA	NA	1	1	1	0	3	-7.41924	0.343264	-4.99155	0.351351	-4.90085	0.240642	NA	NA	1.1779e-13	0.7314	5.9897e-07	0.725325	9.54234e-07	0.809833	NA	NA	2.64645e-10	0.995454	0.000593525	0.989876	0.000562653	0.990188	NA	NA
IFNAR2	5e-10	3.5736e-07	6.2191	Liver	5.95357e-07	0.000694583	-4.99272	Small_Intestine_Terminal_Ileum	3.29438e-06	0.00156293	-4.65156	NA	NA	NA	1	1	1	0	3	-7.41924	0.343264	-4.99155	0.351351	-4.70402	-0.0476164	NA	NA	1.1779e-13	0.7314	5.9897e-07	0.725325	2.55091e-06	0.962022	NA	NA	2.64645e-10	0.995454	0.000593525	0.989876	0.00138966	0.998117	NA	NA
IFNAR2	5e-10	3.5736e-07	6.2191	Liver	5.95357e-07	0.000694583	-4.99272	Spleen	1.04304e-06	0.000824564	-4.88334	NA	NA	NA	1	1	1	0	3	-7.41924	0.343264	-4.99155	0.351351	-4.90085	0.240642	NA	NA	1.1779e-13	0.7314	5.9897e-07	0.725325	9.54234e-07	0.809833	NA	NA	2.64645e-10	0.995454	0.000593525	0.989876	0.000888645	0.992258	NA	NA
IFNAR2	5e-10	3.5736e-07	6.2191	Liver	5.95357e-07	0.000694583	-4.99272	Stomach	1.04304e-06	0.000768858	-4.88334	NA	NA	NA	1	1	1	0	3	-7.41924	0.343264	-4.99155	0.351351	-4.90085	0.240642	NA	NA	1.1779e-13	0.7314	5.9897e-07	0.725325	9.54234e-07	0.809833	NA	NA	2.64645e-10	0.995454	0.000593525	0.989876	0.000662012	0.988684	NA	NA
IFNAR2	5e-10	3.5736e-07	6.2191	Liver	5.95357e-07	0.000694583	-4.99272	Thyroid	1.04304e-06	0.000661493	-4.88334	NA	NA	NA	1	1	1	0	3	-7.41924	0.343264	-4.99155	0.351351	-4.90085	0.240642	NA	NA	1.1779e-13	0.7314	5.9897e-07	0.725325	9.54234e-07	0.809833	NA	NA	2.64645e-10	0.995454	0.000593525	0.989876	0.000611129	0.990804	NA	NA
IFNAR2	5e-10	3.5736e-07	6.2191	Liver	5.95357e-07	0.000694583	-4.99272	Uterus	1.04304e-06	0.000870041	-4.88334	NA	NA	NA	1	1	1	0	3	-7.41924	0.343264	-4.99155	0.351351	-4.90085	0.240642	NA	NA	1.1779e-13	0.7314	5.9897e-07	0.725325	9.54234e-07	0.809833	NA	NA	2.64645e-10	0.995454	0.000593525	0.989876	0.000865968	0.987053	NA	NA
IFNAR2	5e-10	3.5736e-07	6.2191	Liver	5.95357e-07	0.000694583	-4.99272	Whole_Blood	1.04304e-06	0.000661601	-4.88334	NA	NA	NA	1	1	1	0	3	-7.41924	0.343264	-4.99155	0.351351	-4.90085	0.240642	NA	NA	1.1779e-13	0.7314	5.9897e-07	0.725325	9.54234e-07	0.809833	NA	NA	2.64645e-10	0.995454	0.000593525	0.989876	0.000732518	0.988205	NA	NA
IFNAR2	5e-10	3.5736e-07	6.2191	Liver	5.95357e-07	0.000694583	-4.99272	smultixcan	1.33161e-08	1.52534e-05	-3.67018	NA	NA	NA	1	1	1	0	3	-7.41924	0.343264	-4.99155	0.351351	-3.73009	0.0391333	NA	NA	1.1779e-13	0.7314	5.9897e-07	0.725325	8.75198e-09	0.965109	NA	NA	2.64645e-10	0.995454	0.000593525	0.989876	1.02354e-05	0.998178	NA	NA
IFNAR2	5e-10	3.5736e-07	6.2191	Muscle_Skeletal	6.73874e-07	0.000967851	4.96875	Adipose_Subcutaneous	1.04304e-06	0.00061673	-4.88334	NA	NA	NA	1	1	1	0	3	-7.41924	0.343264	4.97244	0.030148	-4.90085	0.240642	NA	NA	1.1779e-13	0.7314	6.61162e-07	0.975949	9.54234e-07	0.809833	NA	NA	2.64645e-10	0.995454	0.000781494	0.999061	0.000600769	0.991719	NA	NA
IFNAR2	5e-10	3.5736e-07	6.2191	Muscle_Skeletal	6.73874e-07	0.000967851	4.96875	Adipose_Visceral_Omentum	1.04304e-06	0.000709703	-4.88334	NA	NA	NA	1	1	1	0	3	-7.41924	0.343264	4.97244	0.030148	-4.90085	0.240642	NA	NA	1.1779e-13	0.7314	6.61162e-07	0.975949	9.54234e-07	0.809833	NA	NA	2.64645e-10	0.995454	0.000781494	0.999061	0.000695471	0.989315	NA	NA
IFNAR2	5e-10	3.5736e-07	6.2191	Muscle_Skeletal	6.73874e-07	0.000967851	4.96875	Adrenal_Gland	1.04304e-06	0.00113948	-4.88334	NA	NA	NA	1	1	1	0	3	-7.41924	0.343264	4.97244	0.030148	-4.90085	0.240642	NA	NA	1.1779e-13	0.7314	6.61162e-07	0.975949	9.54234e-07	0.809833	NA	NA	2.64645e-10	0.995454	0.000781494	0.999061	0.00103071	0.987642	NA	NA
IFNAR2	5e-10	3.5736e-07	6.2191	Muscle_Skeletal	6.73874e-07	0.000967851	4.96875	Artery_Aorta	1.04304e-06	0.000938171	-4.88334	NA	NA	NA	1	1	1	0	3	-7.41924	0.343264	4.97244	0.030148	-4.90085	0.240642	NA	NA	1.1779e-13	0.7314	6.61162e-07	0.975949	9.54234e-07	0.809833	NA	NA	2.64645e-10	0.995454	0.000781494	0.999061	0.000858148	0.986988	NA	NA
IFNAR2	5e-10	3.5736e-07	6.2191	Muscle_Skeletal	6.73874e-07	0.000967851	4.96875	Artery_Coronary	1.04304e-06	0.000776321	-4.88334	NA	NA	NA	1	1	1	0	3	-7.41924	0.343264	4.97244	0.030148	-4.90085	0.240642	NA	NA	1.1779e-13	0.7314	6.61162e-07	0.975949	9.54234e-07	0.809833	NA	NA	2.64645e-10	0.995454	0.000781494	0.999061	0.000698044	0.987333	NA	NA
IFNAR2	5e-10	3.5736e-07	6.2191	Muscle_Skeletal	6.73874e-07	0.000967851	4.96875	Artery_Tibial	1.04304e-06	0.000884476	-4.88334	NA	NA	NA	1	1	1	0	3	-7.41924	0.343264	4.97244	0.030148	-4.90085	0.240642	NA	NA	1.1779e-13	0.7314	6.61162e-07	0.975949	9.54234e-07	0.809833	NA	NA	2.64645e-10	0.995454	0.000781494	0.999061	0.000978418	0.990017	NA	NA
IFNAR2	5e-10	3.5736e-07	6.2191	Muscle_Skeletal	6.73874e-07	0.000967851	4.96875	Brain_Amygdala	1.04304e-06	0.000806314	-4.88334	NA	NA	NA	1	1	1	0	3	-7.41924	0.343264	4.97244	0.030148	-4.90085	0.240642	NA	NA	1.1779e-13	0.7314	6.61162e-07	0.975949	9.54234e-07	0.809833	NA	NA	2.64645e-10	0.995454	0.000781494	0.999061	0.000868262	0.985881	NA	NA
IFNAR2	5e-10	3.5736e-07	6.2191	Muscle_Skeletal	6.73874e-07	0.000967851	4.96875	Brain_Anterior_cingulate_cortex_BA24	1.04304e-06	0.00128526	-4.88334	NA	NA	NA	1	1	1	0	3	-7.41924	0.343264	4.97244	0.030148	-4.90085	0.240642	NA	NA	1.1779e-13	0.7314	6.61162e-07	0.975949	9.54234e-07	0.809833	NA	NA	2.64645e-10	0.995454	0.000781494	0.999061	0.00121092	0.984795	NA	NA
IFNAR2	5e-10	3.5736e-07	6.2191	Muscle_Skeletal	6.73874e-07	0.000967851	4.96875	Brain_Caudate_basal_ganglia	1.04304e-06	0.000922309	-4.88334	NA	NA	NA	1	1	1	0	3	-7.41924	0.343264	4.97244	0.030148	-4.90085	0.240642	NA	NA	1.1779e-13	0.7314	6.61162e-07	0.975949	9.54234e-07	0.809833	NA	NA	2.64645e-10	0.995454	0.000781494	0.999061	0.000934563	0.98835	NA	NA
IFNAR2	5e-10	3.5736e-07	6.2191	Muscle_Skeletal	6.73874e-07	0.000967851	4.96875	Brain_Cerebellar_Hemisphere	1.04304e-06	0.000844479	-4.88334	NA	NA	NA	1	1	1	0	3	-7.41924	0.343264	4.97244	0.030148	-4.90085	0.240642	NA	NA	1.1779e-13	0.7314	6.61162e-07	0.975949	9.54234e-07	0.809833	NA	NA	2.64645e-10	0.995454	0.000781494	0.999061	0.000808644	0.988337	NA	NA
IFNAR2	5e-10	3.5736e-07	6.2191	Muscle_Skeletal	6.73874e-07	0.000967851	4.96875	Brain_Cerebellum	1.04304e-06	0.00110465	-4.88334	NA	NA	NA	1	1	1	0	3	-7.41924	0.343264	4.97244	0.030148	-4.90085	0.240642	NA	NA	1.1779e-13	0.7314	6.61162e-07	0.975949	9.54234e-07	0.809833	NA	NA	2.64645e-10	0.995454	0.000781494	0.999061	0.00100472	0.986037	NA	NA
IFNAR2	5e-10	3.5736e-07	6.2191	Muscle_Skeletal	6.73874e-07	0.000967851	4.96875	Brain_Cortex	1.04304e-06	0.000915588	-4.88334	NA	NA	NA	1	1	1	0	3	-7.41924	0.343264	4.97244	0.030148	-4.90085	0.240642	NA	NA	1.1779e-13	0.7314	6.61162e-07	0.975949	9.54234e-07	0.809833	NA	NA	2.64645e-10	0.995454	0.000781494	0.999061	0.000889028	0.984043	NA	NA
IFNAR2	5e-10	3.5736e-07	6.2191	Muscle_Skeletal	6.73874e-07	0.000967851	4.96875	Brain_Frontal_Cortex_BA9	1.04304e-06	0.0011647	-4.88334	NA	NA	NA	1	1	1	0	3	-7.41924	0.343264	4.97244	0.030148	-4.90085	0.240642	NA	NA	1.1779e-13	0.7314	6.61162e-07	0.975949	9.54234e-07	0.809833	NA	NA	2.64645e-10	0.995454	0.000781494	0.999061	0.00109655	0.985965	NA	NA
IFNAR2	5e-10	3.5736e-07	6.2191	Muscle_Skeletal	6.73874e-07	0.000967851	4.96875	Brain_Hippocampus	1.04304e-06	0.00109425	-4.88334	NA	NA	NA	1	1	1	0	3	-7.41924	0.343264	4.97244	0.030148	-4.90085	0.240642	NA	NA	1.1779e-13	0.7314	6.61162e-07	0.975949	9.54234e-07	0.809833	NA	NA	2.64645e-10	0.995454	0.000781494	0.999061	0.00114582	0.987864	NA	NA
IFNAR2	5e-10	3.5736e-07	6.2191	Muscle_Skeletal	6.73874e-07	0.000967851	4.96875	Brain_Hypothalamus	1.04304e-06	0.0011034	-4.88334	NA	NA	NA	1	1	1	0	3	-7.41924	0.343264	4.97244	0.030148	-4.90085	0.240642	NA	NA	1.1779e-13	0.7314	6.61162e-07	0.975949	9.54234e-07	0.809833	NA	NA	2.64645e-10	0.995454	0.000781494	0.999061	0.000986703	0.988961	NA	NA
IFNAR2	5e-10	3.5736e-07	6.2191	Muscle_Skeletal	6.73874e-07	0.000967851	4.96875	Brain_Nucleus_accumbens_basal_ganglia	1.04304e-06	0.000774887	-4.88334	NA	NA	NA	1	1	1	0	3	-7.41924	0.343264	4.97244	0.030148	-4.90085	0.240642	NA	NA	1.1779e-13	0.7314	6.61162e-07	0.975949	9.54234e-07	0.809833	NA	NA	2.64645e-10	0.995454	0.000781494	0.999061	0.000884575	0.988437	NA	NA
IFNAR2	5e-10	3.5736e-07	6.2191	Muscle_Skeletal	6.73874e-07	0.000967851	4.96875	Brain_Spinal_cord_cervical_c-1	1.04304e-06	0.000999914	-4.88334	NA	NA	NA	1	1	1	0	3	-7.41924	0.343264	4.97244	0.030148	-4.90085	0.240642	NA	NA	1.1779e-13	0.7314	6.61162e-07	0.975949	9.54234e-07	0.809833	NA	NA	2.64645e-10	0.995454	0.000781494	0.999061	0.000902984	0.990169	NA	NA
IFNAR2	5e-10	3.5736e-07	6.2191	Muscle_Skeletal	6.73874e-07	0.000967851	4.96875	Brain_Substantia_nigra	1.04304e-06	0.000890012	-4.88334	NA	NA	NA	1	1	1	0	3	-7.41924	0.343264	4.97244	0.030148	-4.90085	0.240642	NA	NA	1.1779e-13	0.7314	6.61162e-07	0.975949	9.54234e-07	0.809833	NA	NA	2.64645e-10	0.995454	0.000781494	0.999061	0.000767205	0.98245	NA	NA
IFNAR2	5e-10	3.5736e-07	6.2191	Muscle_Skeletal	6.73874e-07	0.000967851	4.96875	Breast_Mammary_Tissue	1.04304e-06	0.000710045	-4.88334	NA	NA	NA	1	1	1	0	3	-7.41924	0.343264	4.97244	0.030148	-4.90085	0.141989	NA	NA	1.1779e-13	0.7314	6.61162e-07	0.975949	9.54234e-07	0.887089	NA	NA	2.64645e-10	0.995454	0.000781494	0.999061	0.000740693	0.993916	NA	NA
IFNAR2	5e-10	3.5736e-07	6.2191	Muscle_Skeletal	6.73874e-07	0.000967851	4.96875	Cells_Cultured_fibroblasts	1.04304e-06	0.00108197	-4.88334	NA	NA	NA	1	1	1	0	3	-7.41924	0.343264	4.97244	0.030148	-4.90085	0.240642	NA	NA	1.1779e-13	0.7314	6.61162e-07	0.975949	9.54234e-07	0.809833	NA	NA	2.64645e-10	0.995454	0.000781494	0.999061	0.00113852	0.986602	NA	NA
IFNAR2	5e-10	3.5736e-07	6.2191	Muscle_Skeletal	6.73874e-07	0.000967851	4.96875	Cells_EBV-transformed_lymphocytes	1.04304e-06	0.000787386	-4.88334	NA	NA	NA	1	1	1	0	3	-7.41924	0.343264	4.97244	0.030148	-4.90085	0.240642	NA	NA	1.1779e-13	0.7314	6.61162e-07	0.975949	9.54234e-07	0.809833	NA	NA	2.64645e-10	0.995454	0.000781494	0.999061	0.000827293	0.986121	NA	NA
IFNAR2	5e-10	3.5736e-07	6.2191	Muscle_Skeletal	6.73874e-07	0.000967851	4.96875	Colon_Sigmoid	1.04304e-06	0.000969017	-4.88334	NA	NA	NA	1	1	1	0	3	-7.41924	0.343264	4.97244	0.030148	-4.90085	0.240642	NA	NA	1.1779e-13	0.7314	6.61162e-07	0.975949	9.54234e-07	0.809833	NA	NA	2.64645e-10	0.995454	0.000781494	0.999061	0.000988736	0.986813	NA	NA
IFNAR2	5e-10	3.5736e-07	6.2191	Muscle_Skeletal	6.73874e-07	0.000967851	4.96875	Colon_Transverse	1.04304e-06	0.000682021	-4.88334	NA	NA	NA	1	1	1	0	3	-7.41924	0.343264	4.97244	0.030148	-4.90085	0.240642	NA	NA	1.1779e-13	0.7314	6.61162e-07	0.975949	9.54234e-07	0.809833	NA	NA	2.64645e-10	0.995454	0.000781494	0.999061	0.000756765	0.990113	NA	NA
IFNAR2	5e-10	3.5736e-07	6.2191	Muscle_Skeletal	6.73874e-07	0.000967851	4.96875	Esophagus_Gastroesophageal_Junction	1.04304e-06	0.000875276	-4.88334	NA	NA	NA	1	1	1	0	3	-7.41924	0.343264	4.97244	0.030148	-4.90085	0.240642	NA	NA	1.1779e-13	0.7314	6.61162e-07	0.975949	9.54234e-07	0.809833	NA	NA	2.64645e-10	0.995454	0.000781494	0.999061	0.000946311	0.985302	NA	NA
IFNAR2	5e-10	3.5736e-07	6.2191	Muscle_Skeletal	6.73874e-07	0.000967851	4.96875	Esophagus_Muscularis	1.04304e-06	0.000783398	-4.88334	NA	NA	NA	1	1	1	0	3	-7.41924	0.343264	4.97244	0.030148	-4.90085	0.240642	NA	NA	1.1779e-13	0.7314	6.61162e-07	0.975949	9.54234e-07	0.809833	NA	NA	2.64645e-10	0.995454	0.000781494	0.999061	0.000909133	0.987526	NA	NA
IFNAR2	5e-10	3.5736e-07	6.2191	Muscle_Skeletal	6.73874e-07	0.000967851	4.96875	Heart_Left_Ventricle	1.04304e-06	0.000910495	-4.88334	NA	NA	NA	1	1	1	0	3	-7.41924	0.343264	4.97244	0.030148	-4.90085	0.240642	NA	NA	1.1779e-13	0.7314	6.61162e-07	0.975949	9.54234e-07	0.809833	NA	NA	2.64645e-10	0.995454	0.000781494	0.999061	0.00101179	0.990546	NA	NA
IFNAR2	5e-10	3.5736e-07	6.2191	Muscle_Skeletal	6.73874e-07	0.000967851	4.96875	Kidney_Cortex	1.04304e-06	0.000704632	-4.88334	NA	NA	NA	1	1	1	0	3	-7.41924	0.343264	4.97244	0.030148	-4.90085	0.240642	NA	NA	1.1779e-13	0.7314	6.61162e-07	0.975949	9.54234e-07	0.809833	NA	NA	2.64645e-10	0.995454	0.000781494	0.999061	0.000716363	0.987777	NA	NA
IFNAR2	5e-10	3.5736e-07	6.2191	Muscle_Skeletal	6.73874e-07	0.000967851	4.96875	Liver	1.04304e-06	0.000788887	-4.88334	NA	NA	NA	1	1	1	0	3	-7.41924	0.343264	4.97244	0.030148	-4.90085	0.240642	NA	NA	1.1779e-13	0.7314	6.61162e-07	0.975949	9.54234e-07	0.809833	NA	NA	2.64645e-10	0.995454	0.000781494	0.999061	0.000834717	0.986647	NA	NA
IFNAR2	5e-10	3.5736e-07	6.2191	Muscle_Skeletal	6.73874e-07	0.000967851	4.96875	Lung	1.04304e-06	0.000594414	-4.88334	NA	NA	NA	1	1	1	0	3	-7.41924	0.343264	4.97244	0.030148	-4.90085	0.240642	NA	NA	1.1779e-13	0.7314	6.61162e-07	0.975949	9.54234e-07	0.809833	NA	NA	2.64645e-10	0.995454	0.000781494	0.999061	0.000558931	0.990282	NA	NA
IFNAR2	5e-10	3.5736e-07	6.2191	Muscle_Skeletal	6.73874e-07	0.000967851	4.96875	Minor_Salivary_Gland	1.04304e-06	0.000685325	-4.88334	NA	NA	NA	1	1	1	0	3	-7.41924	0.343264	4.97244	0.030148	-4.90085	0.240642	NA	NA	1.1779e-13	0.7314	6.61162e-07	0.975949	9.54234e-07	0.809833	NA	NA	2.64645e-10	0.995454	0.000781494	0.999061	0.000708829	0.988761	NA	NA
IFNAR2	5e-10	3.5736e-07	6.2191	Muscle_Skeletal	6.73874e-07	0.000967851	4.96875	Nerve_Tibial	1.04304e-06	0.000831466	-4.88334	NA	NA	NA	1	1	1	0	3	-7.41924	0.343264	4.97244	0.030148	-4.90085	0.240642	NA	NA	1.1779e-13	0.7314	6.61162e-07	0.975949	9.54234e-07	0.809833	NA	NA	2.64645e-10	0.995454	0.000781494	0.999061	0.000728474	0.990597	NA	NA
IFNAR2	5e-10	3.5736e-07	6.2191	Muscle_Skeletal	6.73874e-07	0.000967851	4.96875	Ovary	1.04304e-06	0.000862403	-4.88334	NA	NA	NA	1	1	1	0	3	-7.41924	0.343264	4.97244	0.030148	-4.90085	0.240642	NA	NA	1.1779e-13	0.7314	6.61162e-07	0.975949	9.54234e-07	0.809833	NA	NA	2.64645e-10	0.995454	0.000781494	0.999061	0.000905989	0.986664	NA	NA
IFNAR2	5e-10	3.5736e-07	6.2191	Muscle_Skeletal	6.73874e-07	0.000967851	4.96875	Pancreas	1.04304e-06	0.000772502	-4.88334	NA	NA	NA	1	1	1	0	3	-7.41924	0.343264	4.97244	0.030148	-4.90085	0.240642	NA	NA	1.1779e-13	0.7314	6.61162e-07	0.975949	9.54234e-07	0.809833	NA	NA	2.64645e-10	0.995454	0.000781494	0.999061	0.000930531	0.99337	NA	NA
IFNAR2	5e-10	3.5736e-07	6.2191	Muscle_Skeletal	6.73874e-07	0.000967851	4.96875	Pituitary	1.04304e-06	0.000816925	-4.88334	NA	NA	NA	1	1	1	0	3	-7.41924	0.343264	4.97244	0.030148	-4.90085	0.240642	NA	NA	1.1779e-13	0.7314	6.61162e-07	0.975949	9.54234e-07	0.809833	NA	NA	2.64645e-10	0.995454	0.000781494	0.999061	0.00084947	0.987732	NA	NA
IFNAR2	5e-10	3.5736e-07	6.2191	Muscle_Skeletal	6.73874e-07	0.000967851	4.96875	Prostate	1.04304e-06	0.000660572	-4.88334	NA	NA	NA	1	1	1	0	3	-7.41924	0.343264	4.97244	0.030148	-4.90085	0.240642	NA	NA	1.1779e-13	0.7314	6.61162e-07	0.975949	9.54234e-07	0.809833	NA	NA	2.64645e-10	0.995454	0.000781494	0.999061	0.000674979	0.99114	NA	NA
IFNAR2	5e-10	3.5736e-07	6.2191	Muscle_Skeletal	6.73874e-07	0.000967851	4.96875	Skin_Not_Sun_Exposed_Suprapubic	1.04304e-06	0.000718134	-4.88334	NA	NA	NA	1	1	1	0	3	-7.41924	0.343264	4.97244	0.030148	-4.90085	0.240642	NA	NA	1.1779e-13	0.7314	6.61162e-07	0.975949	9.54234e-07	0.809833	NA	NA	2.64645e-10	0.995454	0.000781494	0.999061	0.000703457	0.989083	NA	NA
IFNAR2	5e-10	3.5736e-07	6.2191	Muscle_Skeletal	6.73874e-07	0.000967851	4.96875	Skin_Sun_Exposed_Lower_leg	1.04304e-06	0.000588876	-4.88334	NA	NA	NA	1	1	1	0	3	-7.41924	0.343264	4.97244	0.030148	-4.90085	0.240642	NA	NA	1.1779e-13	0.7314	6.61162e-07	0.975949	9.54234e-07	0.809833	NA	NA	2.64645e-10	0.995454	0.000781494	0.999061	0.000562653	0.990188	NA	NA
IFNAR2	5e-10	3.5736e-07	6.2191	Muscle_Skeletal	6.73874e-07	0.000967851	4.96875	Small_Intestine_Terminal_Ileum	3.29438e-06	0.00156293	-4.65156	NA	NA	NA	1	1	1	0	3	-7.41924	0.343264	4.97244	0.030148	-4.70402	-0.0476164	NA	NA	1.1779e-13	0.7314	6.61162e-07	0.975949	2.55091e-06	0.962022	NA	NA	2.64645e-10	0.995454	0.000781494	0.999061	0.00138966	0.998117	NA	NA
IFNAR2	5e-10	3.5736e-07	6.2191	Muscle_Skeletal	6.73874e-07	0.000967851	4.96875	Spleen	1.04304e-06	0.000824564	-4.88334	NA	NA	NA	1	1	1	0	3	-7.41924	0.343264	4.97244	0.030148	-4.90085	0.240642	NA	NA	1.1779e-13	0.7314	6.61162e-07	0.975949	9.54234e-07	0.809833	NA	NA	2.64645e-10	0.995454	0.000781494	0.999061	0.000888645	0.992258	NA	NA
IFNAR2	5e-10	3.5736e-07	6.2191	Muscle_Skeletal	6.73874e-07	0.000967851	4.96875	Stomach	1.04304e-06	0.000768858	-4.88334	NA	NA	NA	1	1	1	0	3	-7.41924	0.343264	4.97244	0.030148	-4.90085	0.240642	NA	NA	1.1779e-13	0.7314	6.61162e-07	0.975949	9.54234e-07	0.809833	NA	NA	2.64645e-10	0.995454	0.000781494	0.999061	0.000662012	0.988684	NA	NA
IFNAR2	5e-10	3.5736e-07	6.2191	Muscle_Skeletal	6.73874e-07	0.000967851	4.96875	Thyroid	1.04304e-06	0.000661493	-4.88334	NA	NA	NA	1	1	1	0	3	-7.41924	0.343264	4.97244	0.030148	-4.90085	0.240642	NA	NA	1.1779e-13	0.7314	6.61162e-07	0.975949	9.54234e-07	0.809833	NA	NA	2.64645e-10	0.995454	0.000781494	0.999061	0.000611129	0.990804	NA	NA
IFNAR2	5e-10	3.5736e-07	6.2191	Muscle_Skeletal	6.73874e-07	0.000967851	4.96875	Uterus	1.04304e-06	0.000870041	-4.88334	NA	NA	NA	1	1	1	0	3	-7.41924	0.343264	4.97244	0.030148	-4.90085	0.240642	NA	NA	1.1779e-13	0.7314	6.61162e-07	0.975949	9.54234e-07	0.809833	NA	NA	2.64645e-10	0.995454	0.000781494	0.999061	0.000865968	0.987053	NA	NA
IFNAR2	5e-10	3.5736e-07	6.2191	Muscle_Skeletal	6.73874e-07	0.000967851	4.96875	Whole_Blood	1.04304e-06	0.000661601	-4.88334	NA	NA	NA	1	1	1	0	3	-7.41924	0.343264	4.97244	0.030148	-4.90085	0.240642	NA	NA	1.1779e-13	0.7314	6.61162e-07	0.975949	9.54234e-07	0.809833	NA	NA	2.64645e-10	0.995454	0.000781494	0.999061	0.000732518	0.988205	NA	NA
IFNAR2	5e-10	3.5736e-07	6.2191	Muscle_Skeletal	6.73874e-07	0.000967851	4.96875	smultixcan	1.33161e-08	1.52534e-05	-3.67018	NA	NA	NA	1	1	1	0	3	-7.41924	0.343264	4.97244	0.030148	-3.73009	0.0391333	NA	NA	1.1779e-13	0.7314	6.61162e-07	0.975949	8.75198e-09	0.965109	NA	NA	2.64645e-10	0.995454	0.000781494	0.999061	1.02354e-05	0.998178	NA	NA
IFNAR2	5e-10	3.5736e-07	6.2191	Pituitary	5.95357e-07	0.000428237	4.99272	Adipose_Subcutaneous	1.04304e-06	0.00061673	-4.88334	NA	NA	NA	1	1	1	0	3	-7.41924	0.343264	4.99155	-0.351351	-4.90085	0.240642	NA	NA	1.1779e-13	0.7314	5.9897e-07	0.725325	9.54234e-07	0.809833	NA	NA	2.64645e-10	0.995454	0.000474272	0.988497	0.000600769	0.991719	NA	NA
IFNAR2	5e-10	3.5736e-07	6.2191	Pituitary	5.95357e-07	0.000428237	4.99272	Adipose_Visceral_Omentum	1.04304e-06	0.000709703	-4.88334	NA	NA	NA	1	1	1	0	3	-7.41924	0.343264	4.99155	-0.351351	-4.90085	0.240642	NA	NA	1.1779e-13	0.7314	5.9897e-07	0.725325	9.54234e-07	0.809833	NA	NA	2.64645e-10	0.995454	0.000474272	0.988497	0.000695471	0.989315	NA	NA
IFNAR2	5e-10	3.5736e-07	6.2191	Pituitary	5.95357e-07	0.000428237	4.99272	Adrenal_Gland	1.04304e-06	0.00113948	-4.88334	NA	NA	NA	1	1	1	0	3	-7.41924	0.343264	4.99155	-0.351351	-4.90085	0.240642	NA	NA	1.1779e-13	0.7314	5.9897e-07	0.725325	9.54234e-07	0.809833	NA	NA	2.64645e-10	0.995454	0.000474272	0.988497	0.00103071	0.987642	NA	NA
IFNAR2	5e-10	3.5736e-07	6.2191	Pituitary	5.95357e-07	0.000428237	4.99272	Artery_Aorta	1.04304e-06	0.000938171	-4.88334	NA	NA	NA	1	1	1	0	3	-7.41924	0.343264	4.99155	-0.351351	-4.90085	0.240642	NA	NA	1.1779e-13	0.7314	5.9897e-07	0.725325	9.54234e-07	0.809833	NA	NA	2.64645e-10	0.995454	0.000474272	0.988497	0.000858148	0.986988	NA	NA
IFNAR2	5e-10	3.5736e-07	6.2191	Pituitary	5.95357e-07	0.000428237	4.99272	Artery_Coronary	1.04304e-06	0.000776321	-4.88334	NA	NA	NA	1	1	1	0	3	-7.41924	0.343264	4.99155	-0.351351	-4.90085	0.240642	NA	NA	1.1779e-13	0.7314	5.9897e-07	0.725325	9.54234e-07	0.809833	NA	NA	2.64645e-10	0.995454	0.000474272	0.988497	0.000698044	0.987333	NA	NA
IFNAR2	5e-10	3.5736e-07	6.2191	Pituitary	5.95357e-07	0.000428237	4.99272	Artery_Tibial	1.04304e-06	0.000884476	-4.88334	NA	NA	NA	1	1	1	0	3	-7.41924	0.343264	4.99155	-0.351351	-4.90085	0.240642	NA	NA	1.1779e-13	0.7314	5.9897e-07	0.725325	9.54234e-07	0.809833	NA	NA	2.64645e-10	0.995454	0.000474272	0.988497	0.000978418	0.990017	NA	NA
IFNAR2	5e-10	3.5736e-07	6.2191	Pituitary	5.95357e-07	0.000428237	4.99272	Brain_Amygdala	1.04304e-06	0.000806314	-4.88334	NA	NA	NA	1	1	1	0	3	-7.41924	0.343264	4.99155	-0.351351	-4.90085	0.240642	NA	NA	1.1779e-13	0.7314	5.9897e-07	0.725325	9.54234e-07	0.809833	NA	NA	2.64645e-10	0.995454	0.000474272	0.988497	0.000868262	0.985881	NA	NA
IFNAR2	5e-10	3.5736e-07	6.2191	Pituitary	5.95357e-07	0.000428237	4.99272	Brain_Anterior_cingulate_cortex_BA24	1.04304e-06	0.00128526	-4.88334	NA	NA	NA	1	1	1	0	3	-7.41924	0.343264	4.99155	-0.351351	-4.90085	0.240642	NA	NA	1.1779e-13	0.7314	5.9897e-07	0.725325	9.54234e-07	0.809833	NA	NA	2.64645e-10	0.995454	0.000474272	0.988497	0.00121092	0.984795	NA	NA
IFNAR2	5e-10	3.5736e-07	6.2191	Pituitary	5.95357e-07	0.000428237	4.99272	Brain_Caudate_basal_ganglia	1.04304e-06	0.000922309	-4.88334	NA	NA	NA	1	1	1	0	3	-7.41924	0.343264	4.99155	-0.351351	-4.90085	0.240642	NA	NA	1.1779e-13	0.7314	5.9897e-07	0.725325	9.54234e-07	0.809833	NA	NA	2.64645e-10	0.995454	0.000474272	0.988497	0.000934563	0.98835	NA	NA
IFNAR2	5e-10	3.5736e-07	6.2191	Pituitary	5.95357e-07	0.000428237	4.99272	Brain_Cerebellar_Hemisphere	1.04304e-06	0.000844479	-4.88334	NA	NA	NA	1	1	1	0	3	-7.41924	0.343264	4.99155	-0.351351	-4.90085	0.240642	NA	NA	1.1779e-13	0.7314	5.9897e-07	0.725325	9.54234e-07	0.809833	NA	NA	2.64645e-10	0.995454	0.000474272	0.988497	0.000808644	0.988337	NA	NA
IFNAR2	5e-10	3.5736e-07	6.2191	Pituitary	5.95357e-07	0.000428237	4.99272	Brain_Cerebellum	1.04304e-06	0.00110465	-4.88334	NA	NA	NA	1	1	1	0	3	-7.41924	0.343264	4.99155	-0.351351	-4.90085	0.240642	NA	NA	1.1779e-13	0.7314	5.9897e-07	0.725325	9.54234e-07	0.809833	NA	NA	2.64645e-10	0.995454	0.000474272	0.988497	0.00100472	0.986037	NA	NA
IFNAR2	5e-10	3.5736e-07	6.2191	Pituitary	5.95357e-07	0.000428237	4.99272	Brain_Cortex	1.04304e-06	0.000915588	-4.88334	NA	NA	NA	1	1	1	0	3	-7.41924	0.343264	4.99155	-0.351351	-4.90085	0.240642	NA	NA	1.1779e-13	0.7314	5.9897e-07	0.725325	9.54234e-07	0.809833	NA	NA	2.64645e-10	0.995454	0.000474272	0.988497	0.000889028	0.984043	NA	NA
IFNAR2	5e-10	3.5736e-07	6.2191	Pituitary	5.95357e-07	0.000428237	4.99272	Brain_Frontal_Cortex_BA9	1.04304e-06	0.0011647	-4.88334	NA	NA	NA	1	1	1	0	3	-7.41924	0.343264	4.99155	-0.351351	-4.90085	0.240642	NA	NA	1.1779e-13	0.7314	5.9897e-07	0.725325	9.54234e-07	0.809833	NA	NA	2.64645e-10	0.995454	0.000474272	0.988497	0.00109655	0.985965	NA	NA
IFNAR2	5e-10	3.5736e-07	6.2191	Pituitary	5.95357e-07	0.000428237	4.99272	Brain_Hippocampus	1.04304e-06	0.00109425	-4.88334	NA	NA	NA	1	1	1	0	3	-7.41924	0.343264	4.99155	-0.351351	-4.90085	0.240642	NA	NA	1.1779e-13	0.7314	5.9897e-07	0.725325	9.54234e-07	0.809833	NA	NA	2.64645e-10	0.995454	0.000474272	0.988497	0.00114582	0.987864	NA	NA
IFNAR2	5e-10	3.5736e-07	6.2191	Pituitary	5.95357e-07	0.000428237	4.99272	Brain_Hypothalamus	1.04304e-06	0.0011034	-4.88334	NA	NA	NA	1	1	1	0	3	-7.41924	0.343264	4.99155	-0.351351	-4.90085	0.240642	NA	NA	1.1779e-13	0.7314	5.9897e-07	0.725325	9.54234e-07	0.809833	NA	NA	2.64645e-10	0.995454	0.000474272	0.988497	0.000986703	0.988961	NA	NA
IFNAR2	5e-10	3.5736e-07	6.2191	Pituitary	5.95357e-07	0.000428237	4.99272	Brain_Nucleus_accumbens_basal_ganglia	1.04304e-06	0.000774887	-4.88334	NA	NA	NA	1	1	1	0	3	-7.41924	0.343264	4.99155	-0.351351	-4.90085	0.240642	NA	NA	1.1779e-13	0.7314	5.9897e-07	0.725325	9.54234e-07	0.809833	NA	NA	2.64645e-10	0.995454	0.000474272	0.988497	0.000884575	0.988437	NA	NA
IFNAR2	5e-10	3.5736e-07	6.2191	Pituitary	5.95357e-07	0.000428237	4.99272	Brain_Spinal_cord_cervical_c-1	1.04304e-06	0.000999914	-4.88334	NA	NA	NA	1	1	1	0	3	-7.41924	0.343264	4.99155	-0.351351	-4.90085	0.240642	NA	NA	1.1779e-13	0.7314	5.9897e-07	0.725325	9.54234e-07	0.809833	NA	NA	2.64645e-10	0.995454	0.000474272	0.988497	0.000902984	0.990169	NA	NA
IFNAR2	5e-10	3.5736e-07	6.2191	Pituitary	5.95357e-07	0.000428237	4.99272	Brain_Substantia_nigra	1.04304e-06	0.000890012	-4.88334	NA	NA	NA	1	1	1	0	3	-7.41924	0.343264	4.99155	-0.351351	-4.90085	0.240642	NA	NA	1.1779e-13	0.7314	5.9897e-07	0.725325	9.54234e-07	0.809833	NA	NA	2.64645e-10	0.995454	0.000474272	0.988497	0.000767205	0.98245	NA	NA
IFNAR2	5e-10	3.5736e-07	6.2191	Pituitary	5.95357e-07	0.000428237	4.99272	Breast_Mammary_Tissue	1.04304e-06	0.000710045	-4.88334	NA	NA	NA	1	1	1	0	3	-7.41924	0.343264	4.99155	-0.351351	-4.90085	0.141989	NA	NA	1.1779e-13	0.7314	5.9897e-07	0.725325	9.54234e-07	0.887089	NA	NA	2.64645e-10	0.995454	0.000474272	0.988497	0.000740693	0.993916	NA	NA
IFNAR2	5e-10	3.5736e-07	6.2191	Pituitary	5.95357e-07	0.000428237	4.99272	Cells_Cultured_fibroblasts	1.04304e-06	0.00108197	-4.88334	NA	NA	NA	1	1	1	0	3	-7.41924	0.343264	4.99155	-0.351351	-4.90085	0.240642	NA	NA	1.1779e-13	0.7314	5.9897e-07	0.725325	9.54234e-07	0.809833	NA	NA	2.64645e-10	0.995454	0.000474272	0.988497	0.00113852	0.986602	NA	NA
IFNAR2	5e-10	3.5736e-07	6.2191	Pituitary	5.95357e-07	0.000428237	4.99272	Cells_EBV-transformed_lymphocytes	1.04304e-06	0.000787386	-4.88334	NA	NA	NA	1	1	1	0	3	-7.41924	0.343264	4.99155	-0.351351	-4.90085	0.240642	NA	NA	1.1779e-13	0.7314	5.9897e-07	0.725325	9.54234e-07	0.809833	NA	NA	2.64645e-10	0.995454	0.000474272	0.988497	0.000827293	0.986121	NA	NA
IFNAR2	5e-10	3.5736e-07	6.2191	Pituitary	5.95357e-07	0.000428237	4.99272	Colon_Sigmoid	1.04304e-06	0.000969017	-4.88334	NA	NA	NA	1	1	1	0	3	-7.41924	0.343264	4.99155	-0.351351	-4.90085	0.240642	NA	NA	1.1779e-13	0.7314	5.9897e-07	0.725325	9.54234e-07	0.809833	NA	NA	2.64645e-10	0.995454	0.000474272	0.988497	0.000988736	0.986813	NA	NA
IFNAR2	5e-10	3.5736e-07	6.2191	Pituitary	5.95357e-07	0.000428237	4.99272	Colon_Transverse	1.04304e-06	0.000682021	-4.88334	NA	NA	NA	1	1	1	0	3	-7.41924	0.343264	4.99155	-0.351351	-4.90085	0.240642	NA	NA	1.1779e-13	0.7314	5.9897e-07	0.725325	9.54234e-07	0.809833	NA	NA	2.64645e-10	0.995454	0.000474272	0.988497	0.000756765	0.990113	NA	NA
IFNAR2	5e-10	3.5736e-07	6.2191	Pituitary	5.95357e-07	0.000428237	4.99272	Esophagus_Gastroesophageal_Junction	1.04304e-06	0.000875276	-4.88334	NA	NA	NA	1	1	1	0	3	-7.41924	0.343264	4.99155	-0.351351	-4.90085	0.240642	NA	NA	1.1779e-13	0.7314	5.9897e-07	0.725325	9.54234e-07	0.809833	NA	NA	2.64645e-10	0.995454	0.000474272	0.988497	0.000946311	0.985302	NA	NA
IFNAR2	5e-10	3.5736e-07	6.2191	Pituitary	5.95357e-07	0.000428237	4.99272	Esophagus_Muscularis	1.04304e-06	0.000783398	-4.88334	NA	NA	NA	1	1	1	0	3	-7.41924	0.343264	4.99155	-0.351351	-4.90085	0.240642	NA	NA	1.1779e-13	0.7314	5.9897e-07	0.725325	9.54234e-07	0.809833	NA	NA	2.64645e-10	0.995454	0.000474272	0.988497	0.000909133	0.987526	NA	NA
IFNAR2	5e-10	3.5736e-07	6.2191	Pituitary	5.95357e-07	0.000428237	4.99272	Heart_Left_Ventricle	1.04304e-06	0.000910495	-4.88334	NA	NA	NA	1	1	1	0	3	-7.41924	0.343264	4.99155	-0.351351	-4.90085	0.240642	NA	NA	1.1779e-13	0.7314	5.9897e-07	0.725325	9.54234e-07	0.809833	NA	NA	2.64645e-10	0.995454	0.000474272	0.988497	0.00101179	0.990546	NA	NA
IFNAR2	5e-10	3.5736e-07	6.2191	Pituitary	5.95357e-07	0.000428237	4.99272	Kidney_Cortex	1.04304e-06	0.000704632	-4.88334	NA	NA	NA	1	1	1	0	3	-7.41924	0.343264	4.99155	-0.351351	-4.90085	0.240642	NA	NA	1.1779e-13	0.7314	5.9897e-07	0.725325	9.54234e-07	0.809833	NA	NA	2.64645e-10	0.995454	0.000474272	0.988497	0.000716363	0.987777	NA	NA
IFNAR2	5e-10	3.5736e-07	6.2191	Pituitary	5.95357e-07	0.000428237	4.99272	Liver	1.04304e-06	0.000788887	-4.88334	NA	NA	NA	1	1	1	0	3	-7.41924	0.343264	4.99155	-0.351351	-4.90085	0.240642	NA	NA	1.1779e-13	0.7314	5.9897e-07	0.725325	9.54234e-07	0.809833	NA	NA	2.64645e-10	0.995454	0.000474272	0.988497	0.000834717	0.986647	NA	NA
IFNAR2	5e-10	3.5736e-07	6.2191	Pituitary	5.95357e-07	0.000428237	4.99272	Lung	1.04304e-06	0.000594414	-4.88334	NA	NA	NA	1	1	1	0	3	-7.41924	0.343264	4.99155	-0.351351	-4.90085	0.240642	NA	NA	1.1779e-13	0.7314	5.9897e-07	0.725325	9.54234e-07	0.809833	NA	NA	2.64645e-10	0.995454	0.000474272	0.988497	0.000558931	0.990282	NA	NA
IFNAR2	5e-10	3.5736e-07	6.2191	Pituitary	5.95357e-07	0.000428237	4.99272	Minor_Salivary_Gland	1.04304e-06	0.000685325	-4.88334	NA	NA	NA	1	1	1	0	3	-7.41924	0.343264	4.99155	-0.351351	-4.90085	0.240642	NA	NA	1.1779e-13	0.7314	5.9897e-07	0.725325	9.54234e-07	0.809833	NA	NA	2.64645e-10	0.995454	0.000474272	0.988497	0.000708829	0.988761	NA	NA
IFNAR2	5e-10	3.5736e-07	6.2191	Pituitary	5.95357e-07	0.000428237	4.99272	Nerve_Tibial	1.04304e-06	0.000831466	-4.88334	NA	NA	NA	1	1	1	0	3	-7.41924	0.343264	4.99155	-0.351351	-4.90085	0.240642	NA	NA	1.1779e-13	0.7314	5.9897e-07	0.725325	9.54234e-07	0.809833	NA	NA	2.64645e-10	0.995454	0.000474272	0.988497	0.000728474	0.990597	NA	NA
IFNAR2	5e-10	3.5736e-07	6.2191	Pituitary	5.95357e-07	0.000428237	4.99272	Ovary	1.04304e-06	0.000862403	-4.88334	NA	NA	NA	1	1	1	0	3	-7.41924	0.343264	4.99155	-0.351351	-4.90085	0.240642	NA	NA	1.1779e-13	0.7314	5.9897e-07	0.725325	9.54234e-07	0.809833	NA	NA	2.64645e-10	0.995454	0.000474272	0.988497	0.000905989	0.986664	NA	NA
IFNAR2	5e-10	3.5736e-07	6.2191	Pituitary	5.95357e-07	0.000428237	4.99272	Pancreas	1.04304e-06	0.000772502	-4.88334	NA	NA	NA	1	1	1	0	3	-7.41924	0.343264	4.99155	-0.351351	-4.90085	0.240642	NA	NA	1.1779e-13	0.7314	5.9897e-07	0.725325	9.54234e-07	0.809833	NA	NA	2.64645e-10	0.995454	0.000474272	0.988497	0.000930531	0.99337	NA	NA
IFNAR2	5e-10	3.5736e-07	6.2191	Pituitary	5.95357e-07	0.000428237	4.99272	Pituitary	1.04304e-06	0.000816925	-4.88334	NA	NA	NA	1	1	1	0	3	-7.41924	0.343264	4.99155	-0.351351	-4.90085	0.240642	NA	NA	1.1779e-13	0.7314	5.9897e-07	0.725325	9.54234e-07	0.809833	NA	NA	2.64645e-10	0.995454	0.000474272	0.988497	0.00084947	0.987732	NA	NA
IFNAR2	5e-10	3.5736e-07	6.2191	Pituitary	5.95357e-07	0.000428237	4.99272	Prostate	1.04304e-06	0.000660572	-4.88334	NA	NA	NA	1	1	1	0	3	-7.41924	0.343264	4.99155	-0.351351	-4.90085	0.240642	NA	NA	1.1779e-13	0.7314	5.9897e-07	0.725325	9.54234e-07	0.809833	NA	NA	2.64645e-10	0.995454	0.000474272	0.988497	0.000674979	0.99114	NA	NA
IFNAR2	5e-10	3.5736e-07	6.2191	Pituitary	5.95357e-07	0.000428237	4.99272	Skin_Not_Sun_Exposed_Suprapubic	1.04304e-06	0.000718134	-4.88334	NA	NA	NA	1	1	1	0	3	-7.41924	0.343264	4.99155	-0.351351	-4.90085	0.240642	NA	NA	1.1779e-13	0.7314	5.9897e-07	0.725325	9.54234e-07	0.809833	NA	NA	2.64645e-10	0.995454	0.000474272	0.988497	0.000703457	0.989083	NA	NA
IFNAR2	5e-10	3.5736e-07	6.2191	Pituitary	5.95357e-07	0.000428237	4.99272	Skin_Sun_Exposed_Lower_leg	1.04304e-06	0.000588876	-4.88334	NA	NA	NA	1	1	1	0	3	-7.41924	0.343264	4.99155	-0.351351	-4.90085	0.240642	NA	NA	1.1779e-13	0.7314	5.9897e-07	0.725325	9.54234e-07	0.809833	NA	NA	2.64645e-10	0.995454	0.000474272	0.988497	0.000562653	0.990188	NA	NA
IFNAR2	5e-10	3.5736e-07	6.2191	Pituitary	5.95357e-07	0.000428237	4.99272	Small_Intestine_Terminal_Ileum	3.29438e-06	0.00156293	-4.65156	NA	NA	NA	1	1	1	0	3	-7.41924	0.343264	4.99155	-0.351351	-4.70402	-0.0476164	NA	NA	1.1779e-13	0.7314	5.9897e-07	0.725325	2.55091e-06	0.962022	NA	NA	2.64645e-10	0.995454	0.000474272	0.988497	0.00138966	0.998117	NA	NA
IFNAR2	5e-10	3.5736e-07	6.2191	Pituitary	5.95357e-07	0.000428237	4.99272	Spleen	1.04304e-06	0.000824564	-4.88334	NA	NA	NA	1	1	1	0	3	-7.41924	0.343264	4.99155	-0.351351	-4.90085	0.240642	NA	NA	1.1779e-13	0.7314	5.9897e-07	0.725325	9.54234e-07	0.809833	NA	NA	2.64645e-10	0.995454	0.000474272	0.988497	0.000888645	0.992258	NA	NA
IFNAR2	5e-10	3.5736e-07	6.2191	Pituitary	5.95357e-07	0.000428237	4.99272	Stomach	1.04304e-06	0.000768858	-4.88334	NA	NA	NA	1	1	1	0	3	-7.41924	0.343264	4.99155	-0.351351	-4.90085	0.240642	NA	NA	1.1779e-13	0.7314	5.9897e-07	0.725325	9.54234e-07	0.809833	NA	NA	2.64645e-10	0.995454	0.000474272	0.988497	0.000662012	0.988684	NA	NA
IFNAR2	5e-10	3.5736e-07	6.2191	Pituitary	5.95357e-07	0.000428237	4.99272	Thyroid	1.04304e-06	0.000661493	-4.88334	NA	NA	NA	1	1	1	0	3	-7.41924	0.343264	4.99155	-0.351351	-4.90085	0.240642	NA	NA	1.1779e-13	0.7314	5.9897e-07	0.725325	9.54234e-07	0.809833	NA	NA	2.64645e-10	0.995454	0.000474272	0.988497	0.000611129	0.990804	NA	NA
IFNAR2	5e-10	3.5736e-07	6.2191	Pituitary	5.95357e-07	0.000428237	4.99272	Uterus	1.04304e-06	0.000870041	-4.88334	NA	NA	NA	1	1	1	0	3	-7.41924	0.343264	4.99155	-0.351351	-4.90085	0.240642	NA	NA	1.1779e-13	0.7314	5.9897e-07	0.725325	9.54234e-07	0.809833	NA	NA	2.64645e-10	0.995454	0.000474272	0.988497	0.000865968	0.987053	NA	NA
IFNAR2	5e-10	3.5736e-07	6.2191	Pituitary	5.95357e-07	0.000428237	4.99272	Whole_Blood	1.04304e-06	0.000661601	-4.88334	NA	NA	NA	1	1	1	0	3	-7.41924	0.343264	4.99155	-0.351351	-4.90085	0.240642	NA	NA	1.1779e-13	0.7314	5.9897e-07	0.725325	9.54234e-07	0.809833	NA	NA	2.64645e-10	0.995454	0.000474272	0.988497	0.000732518	0.988205	NA	NA
IFNAR2	5e-10	3.5736e-07	6.2191	Pituitary	5.95357e-07	0.000428237	4.99272	smultixcan	1.33161e-08	1.52534e-05	-3.67018	NA	NA	NA	1	1	1	0	3	-7.41924	0.343264	4.99155	-0.351351	-3.73009	0.0391333	NA	NA	1.1779e-13	0.7314	5.9897e-07	0.725325	8.75198e-09	0.965109	NA	NA	2.64645e-10	0.995454	0.000474272	0.988497	1.02354e-05	0.998178	NA	NA
IFNAR2	5e-10	3.5736e-07	6.2191	Small_Intestine_Terminal_Ileum	5.95357e-07	0.000766952	-4.99272	Adipose_Subcutaneous	1.04304e-06	0.00061673	-4.88334	NA	NA	NA	1	1	1	0	3	-7.41924	0.343264	-4.99155	-0.0583358	-4.90085	0.240642	NA	NA	1.1779e-13	0.7314	5.9897e-07	0.953481	9.54234e-07	0.809833	NA	NA	2.64645e-10	0.995454	0.000800756	0.997854	0.000600769	0.991719	NA	NA
IFNAR2	5e-10	3.5736e-07	6.2191	Small_Intestine_Terminal_Ileum	5.95357e-07	0.000766952	-4.99272	Adipose_Visceral_Omentum	1.04304e-06	0.000709703	-4.88334	NA	NA	NA	1	1	1	0	3	-7.41924	0.343264	-4.99155	-0.0583358	-4.90085	0.240642	NA	NA	1.1779e-13	0.7314	5.9897e-07	0.953481	9.54234e-07	0.809833	NA	NA	2.64645e-10	0.995454	0.000800756	0.997854	0.000695471	0.989315	NA	NA
IFNAR2	5e-10	3.5736e-07	6.2191	Small_Intestine_Terminal_Ileum	5.95357e-07	0.000766952	-4.99272	Adrenal_Gland	1.04304e-06	0.00113948	-4.88334	NA	NA	NA	1	1	1	0	3	-7.41924	0.343264	-4.99155	-0.0583358	-4.90085	0.240642	NA	NA	1.1779e-13	0.7314	5.9897e-07	0.953481	9.54234e-07	0.809833	NA	NA	2.64645e-10	0.995454	0.000800756	0.997854	0.00103071	0.987642	NA	NA
IFNAR2	5e-10	3.5736e-07	6.2191	Small_Intestine_Terminal_Ileum	5.95357e-07	0.000766952	-4.99272	Artery_Aorta	1.04304e-06	0.000938171	-4.88334	NA	NA	NA	1	1	1	0	3	-7.41924	0.343264	-4.99155	-0.0583358	-4.90085	0.240642	NA	NA	1.1779e-13	0.7314	5.9897e-07	0.953481	9.54234e-07	0.809833	NA	NA	2.64645e-10	0.995454	0.000800756	0.997854	0.000858148	0.986988	NA	NA
IFNAR2	5e-10	3.5736e-07	6.2191	Small_Intestine_Terminal_Ileum	5.95357e-07	0.000766952	-4.99272	Artery_Coronary	1.04304e-06	0.000776321	-4.88334	NA	NA	NA	1	1	1	0	3	-7.41924	0.343264	-4.99155	-0.0583358	-4.90085	0.240642	NA	NA	1.1779e-13	0.7314	5.9897e-07	0.953481	9.54234e-07	0.809833	NA	NA	2.64645e-10	0.995454	0.000800756	0.997854	0.000698044	0.987333	NA	NA
IFNAR2	5e-10	3.5736e-07	6.2191	Small_Intestine_Terminal_Ileum	5.95357e-07	0.000766952	-4.99272	Artery_Tibial	1.04304e-06	0.000884476	-4.88334	NA	NA	NA	1	1	1	0	3	-7.41924	0.343264	-4.99155	-0.0583358	-4.90085	0.240642	NA	NA	1.1779e-13	0.7314	5.9897e-07	0.953481	9.54234e-07	0.809833	NA	NA	2.64645e-10	0.995454	0.000800756	0.997854	0.000978418	0.990017	NA	NA
IFNAR2	5e-10	3.5736e-07	6.2191	Small_Intestine_Terminal_Ileum	5.95357e-07	0.000766952	-4.99272	Brain_Amygdala	1.04304e-06	0.000806314	-4.88334	NA	NA	NA	1	1	1	0	3	-7.41924	0.343264	-4.99155	-0.0583358	-4.90085	0.240642	NA	NA	1.1779e-13	0.7314	5.9897e-07	0.953481	9.54234e-07	0.809833	NA	NA	2.64645e-10	0.995454	0.000800756	0.997854	0.000868262	0.985881	NA	NA
IFNAR2	5e-10	3.5736e-07	6.2191	Small_Intestine_Terminal_Ileum	5.95357e-07	0.000766952	-4.99272	Brain_Anterior_cingulate_cortex_BA24	1.04304e-06	0.00128526	-4.88334	NA	NA	NA	1	1	1	0	3	-7.41924	0.343264	-4.99155	-0.0583358	-4.90085	0.240642	NA	NA	1.1779e-13	0.7314	5.9897e-07	0.953481	9.54234e-07	0.809833	NA	NA	2.64645e-10	0.995454	0.000800756	0.997854	0.00121092	0.984795	NA	NA
IFNAR2	5e-10	3.5736e-07	6.2191	Small_Intestine_Terminal_Ileum	5.95357e-07	0.000766952	-4.99272	Brain_Caudate_basal_ganglia	1.04304e-06	0.000922309	-4.88334	NA	NA	NA	1	1	1	0	3	-7.41924	0.343264	-4.99155	-0.0583358	-4.90085	0.240642	NA	NA	1.1779e-13	0.7314	5.9897e-07	0.953481	9.54234e-07	0.809833	NA	NA	2.64645e-10	0.995454	0.000800756	0.997854	0.000934563	0.98835	NA	NA
IFNAR2	5e-10	3.5736e-07	6.2191	Small_Intestine_Terminal_Ileum	5.95357e-07	0.000766952	-4.99272	Brain_Cerebellar_Hemisphere	1.04304e-06	0.000844479	-4.88334	NA	NA	NA	1	1	1	0	3	-7.41924	0.343264	-4.99155	-0.0583358	-4.90085	0.240642	NA	NA	1.1779e-13	0.7314	5.9897e-07	0.953481	9.54234e-07	0.809833	NA	NA	2.64645e-10	0.995454	0.000800756	0.997854	0.000808644	0.988337	NA	NA
IFNAR2	5e-10	3.5736e-07	6.2191	Small_Intestine_Terminal_Ileum	5.95357e-07	0.000766952	-4.99272	Brain_Cerebellum	1.04304e-06	0.00110465	-4.88334	NA	NA	NA	1	1	1	0	3	-7.41924	0.343264	-4.99155	-0.0583358	-4.90085	0.240642	NA	NA	1.1779e-13	0.7314	5.9897e-07	0.953481	9.54234e-07	0.809833	NA	NA	2.64645e-10	0.995454	0.000800756	0.997854	0.00100472	0.986037	NA	NA
IFNAR2	5e-10	3.5736e-07	6.2191	Small_Intestine_Terminal_Ileum	5.95357e-07	0.000766952	-4.99272	Brain_Cortex	1.04304e-06	0.000915588	-4.88334	NA	NA	NA	1	1	1	0	3	-7.41924	0.343264	-4.99155	-0.0583358	-4.90085	0.240642	NA	NA	1.1779e-13	0.7314	5.9897e-07	0.953481	9.54234e-07	0.809833	NA	NA	2.64645e-10	0.995454	0.000800756	0.997854	0.000889028	0.984043	NA	NA
IFNAR2	5e-10	3.5736e-07	6.2191	Small_Intestine_Terminal_Ileum	5.95357e-07	0.000766952	-4.99272	Brain_Frontal_Cortex_BA9	1.04304e-06	0.0011647	-4.88334	NA	NA	NA	1	1	1	0	3	-7.41924	0.343264	-4.99155	-0.0583358	-4.90085	0.240642	NA	NA	1.1779e-13	0.7314	5.9897e-07	0.953481	9.54234e-07	0.809833	NA	NA	2.64645e-10	0.995454	0.000800756	0.997854	0.00109655	0.985965	NA	NA
IFNAR2	5e-10	3.5736e-07	6.2191	Small_Intestine_Terminal_Ileum	5.95357e-07	0.000766952	-4.99272	Brain_Hippocampus	1.04304e-06	0.00109425	-4.88334	NA	NA	NA	1	1	1	0	3	-7.41924	0.343264	-4.99155	-0.0583358	-4.90085	0.240642	NA	NA	1.1779e-13	0.7314	5.9897e-07	0.953481	9.54234e-07	0.809833	NA	NA	2.64645e-10	0.995454	0.000800756	0.997854	0.00114582	0.987864	NA	NA
IFNAR2	5e-10	3.5736e-07	6.2191	Small_Intestine_Terminal_Ileum	5.95357e-07	0.000766952	-4.99272	Brain_Hypothalamus	1.04304e-06	0.0011034	-4.88334	NA	NA	NA	1	1	1	0	3	-7.41924	0.343264	-4.99155	-0.0583358	-4.90085	0.240642	NA	NA	1.1779e-13	0.7314	5.9897e-07	0.953481	9.54234e-07	0.809833	NA	NA	2.64645e-10	0.995454	0.000800756	0.997854	0.000986703	0.988961	NA	NA
IFNAR2	5e-10	3.5736e-07	6.2191	Small_Intestine_Terminal_Ileum	5.95357e-07	0.000766952	-4.99272	Brain_Nucleus_accumbens_basal_ganglia	1.04304e-06	0.000774887	-4.88334	NA	NA	NA	1	1	1	0	3	-7.41924	0.343264	-4.99155	-0.0583358	-4.90085	0.240642	NA	NA	1.1779e-13	0.7314	5.9897e-07	0.953481	9.54234e-07	0.809833	NA	NA	2.64645e-10	0.995454	0.000800756	0.997854	0.000884575	0.988437	NA	NA
IFNAR2	5e-10	3.5736e-07	6.2191	Small_Intestine_Terminal_Ileum	5.95357e-07	0.000766952	-4.99272	Brain_Spinal_cord_cervical_c-1	1.04304e-06	0.000999914	-4.88334	NA	NA	NA	1	1	1	0	3	-7.41924	0.343264	-4.99155	-0.0583358	-4.90085	0.240642	NA	NA	1.1779e-13	0.7314	5.9897e-07	0.953481	9.54234e-07	0.809833	NA	NA	2.64645e-10	0.995454	0.000800756	0.997854	0.000902984	0.990169	NA	NA
IFNAR2	5e-10	3.5736e-07	6.2191	Small_Intestine_Terminal_Ileum	5.95357e-07	0.000766952	-4.99272	Brain_Substantia_nigra	1.04304e-06	0.000890012	-4.88334	NA	NA	NA	1	1	1	0	3	-7.41924	0.343264	-4.99155	-0.0583358	-4.90085	0.240642	NA	NA	1.1779e-13	0.7314	5.9897e-07	0.953481	9.54234e-07	0.809833	NA	NA	2.64645e-10	0.995454	0.000800756	0.997854	0.000767205	0.98245	NA	NA
IFNAR2	5e-10	3.5736e-07	6.2191	Small_Intestine_Terminal_Ileum	5.95357e-07	0.000766952	-4.99272	Breast_Mammary_Tissue	1.04304e-06	0.000710045	-4.88334	NA	NA	NA	1	1	1	0	3	-7.41924	0.343264	-4.99155	-0.0583358	-4.90085	0.141989	NA	NA	1.1779e-13	0.7314	5.9897e-07	0.953481	9.54234e-07	0.887089	NA	NA	2.64645e-10	0.995454	0.000800756	0.997854	0.000740693	0.993916	NA	NA
IFNAR2	5e-10	3.5736e-07	6.2191	Small_Intestine_Terminal_Ileum	5.95357e-07	0.000766952	-4.99272	Cells_Cultured_fibroblasts	1.04304e-06	0.00108197	-4.88334	NA	NA	NA	1	1	1	0	3	-7.41924	0.343264	-4.99155	-0.0583358	-4.90085	0.240642	NA	NA	1.1779e-13	0.7314	5.9897e-07	0.953481	9.54234e-07	0.809833	NA	NA	2.64645e-10	0.995454	0.000800756	0.997854	0.00113852	0.986602	NA	NA
IFNAR2	5e-10	3.5736e-07	6.2191	Small_Intestine_Terminal_Ileum	5.95357e-07	0.000766952	-4.99272	Cells_EBV-transformed_lymphocytes	1.04304e-06	0.000787386	-4.88334	NA	NA	NA	1	1	1	0	3	-7.41924	0.343264	-4.99155	-0.0583358	-4.90085	0.240642	NA	NA	1.1779e-13	0.7314	5.9897e-07	0.953481	9.54234e-07	0.809833	NA	NA	2.64645e-10	0.995454	0.000800756	0.997854	0.000827293	0.986121	NA	NA
IFNAR2	5e-10	3.5736e-07	6.2191	Small_Intestine_Terminal_Ileum	5.95357e-07	0.000766952	-4.99272	Colon_Sigmoid	1.04304e-06	0.000969017	-4.88334	NA	NA	NA	1	1	1	0	3	-7.41924	0.343264	-4.99155	-0.0583358	-4.90085	0.240642	NA	NA	1.1779e-13	0.7314	5.9897e-07	0.953481	9.54234e-07	0.809833	NA	NA	2.64645e-10	0.995454	0.000800756	0.997854	0.000988736	0.986813	NA	NA
IFNAR2	5e-10	3.5736e-07	6.2191	Small_Intestine_Terminal_Ileum	5.95357e-07	0.000766952	-4.99272	Colon_Transverse	1.04304e-06	0.000682021	-4.88334	NA	NA	NA	1	1	1	0	3	-7.41924	0.343264	-4.99155	-0.0583358	-4.90085	0.240642	NA	NA	1.1779e-13	0.7314	5.9897e-07	0.953481	9.54234e-07	0.809833	NA	NA	2.64645e-10	0.995454	0.000800756	0.997854	0.000756765	0.990113	NA	NA
IFNAR2	5e-10	3.5736e-07	6.2191	Small_Intestine_Terminal_Ileum	5.95357e-07	0.000766952	-4.99272	Esophagus_Gastroesophageal_Junction	1.04304e-06	0.000875276	-4.88334	NA	NA	NA	1	1	1	0	3	-7.41924	0.343264	-4.99155	-0.0583358	-4.90085	0.240642	NA	NA	1.1779e-13	0.7314	5.9897e-07	0.953481	9.54234e-07	0.809833	NA	NA	2.64645e-10	0.995454	0.000800756	0.997854	0.000946311	0.985302	NA	NA
IFNAR2	5e-10	3.5736e-07	6.2191	Small_Intestine_Terminal_Ileum	5.95357e-07	0.000766952	-4.99272	Esophagus_Muscularis	1.04304e-06	0.000783398	-4.88334	NA	NA	NA	1	1	1	0	3	-7.41924	0.343264	-4.99155	-0.0583358	-4.90085	0.240642	NA	NA	1.1779e-13	0.7314	5.9897e-07	0.953481	9.54234e-07	0.809833	NA	NA	2.64645e-10	0.995454	0.000800756	0.997854	0.000909133	0.987526	NA	NA
IFNAR2	5e-10	3.5736e-07	6.2191	Small_Intestine_Terminal_Ileum	5.95357e-07	0.000766952	-4.99272	Heart_Left_Ventricle	1.04304e-06	0.000910495	-4.88334	NA	NA	NA	1	1	1	0	3	-7.41924	0.343264	-4.99155	-0.0583358	-4.90085	0.240642	NA	NA	1.1779e-13	0.7314	5.9897e-07	0.953481	9.54234e-07	0.809833	NA	NA	2.64645e-10	0.995454	0.000800756	0.997854	0.00101179	0.990546	NA	NA
IFNAR2	5e-10	3.5736e-07	6.2191	Small_Intestine_Terminal_Ileum	5.95357e-07	0.000766952	-4.99272	Kidney_Cortex	1.04304e-06	0.000704632	-4.88334	NA	NA	NA	1	1	1	0	3	-7.41924	0.343264	-4.99155	-0.0583358	-4.90085	0.240642	NA	NA	1.1779e-13	0.7314	5.9897e-07	0.953481	9.54234e-07	0.809833	NA	NA	2.64645e-10	0.995454	0.000800756	0.997854	0.000716363	0.987777	NA	NA
IFNAR2	5e-10	3.5736e-07	6.2191	Small_Intestine_Terminal_Ileum	5.95357e-07	0.000766952	-4.99272	Liver	1.04304e-06	0.000788887	-4.88334	NA	NA	NA	1	1	1	0	3	-7.41924	0.343264	-4.99155	-0.0583358	-4.90085	0.240642	NA	NA	1.1779e-13	0.7314	5.9897e-07	0.953481	9.54234e-07	0.809833	NA	NA	2.64645e-10	0.995454	0.000800756	0.997854	0.000834717	0.986647	NA	NA
IFNAR2	5e-10	3.5736e-07	6.2191	Small_Intestine_Terminal_Ileum	5.95357e-07	0.000766952	-4.99272	Lung	1.04304e-06	0.000594414	-4.88334	NA	NA	NA	1	1	1	0	3	-7.41924	0.343264	-4.99155	-0.0583358	-4.90085	0.240642	NA	NA	1.1779e-13	0.7314	5.9897e-07	0.953481	9.54234e-07	0.809833	NA	NA	2.64645e-10	0.995454	0.000800756	0.997854	0.000558931	0.990282	NA	NA
IFNAR2	5e-10	3.5736e-07	6.2191	Small_Intestine_Terminal_Ileum	5.95357e-07	0.000766952	-4.99272	Minor_Salivary_Gland	1.04304e-06	0.000685325	-4.88334	NA	NA	NA	1	1	1	0	3	-7.41924	0.343264	-4.99155	-0.0583358	-4.90085	0.240642	NA	NA	1.1779e-13	0.7314	5.9897e-07	0.953481	9.54234e-07	0.809833	NA	NA	2.64645e-10	0.995454	0.000800756	0.997854	0.000708829	0.988761	NA	NA
IFNAR2	5e-10	3.5736e-07	6.2191	Small_Intestine_Terminal_Ileum	5.95357e-07	0.000766952	-4.99272	Nerve_Tibial	1.04304e-06	0.000831466	-4.88334	NA	NA	NA	1	1	1	0	3	-7.41924	0.343264	-4.99155	-0.0583358	-4.90085	0.240642	NA	NA	1.1779e-13	0.7314	5.9897e-07	0.953481	9.54234e-07	0.809833	NA	NA	2.64645e-10	0.995454	0.000800756	0.997854	0.000728474	0.990597	NA	NA
IFNAR2	5e-10	3.5736e-07	6.2191	Small_Intestine_Terminal_Ileum	5.95357e-07	0.000766952	-4.99272	Ovary	1.04304e-06	0.000862403	-4.88334	NA	NA	NA	1	1	1	0	3	-7.41924	0.343264	-4.99155	-0.0583358	-4.90085	0.240642	NA	NA	1.1779e-13	0.7314	5.9897e-07	0.953481	9.54234e-07	0.809833	NA	NA	2.64645e-10	0.995454	0.000800756	0.997854	0.000905989	0.986664	NA	NA
IFNAR2	5e-10	3.5736e-07	6.2191	Small_Intestine_Terminal_Ileum	5.95357e-07	0.000766952	-4.99272	Pancreas	1.04304e-06	0.000772502	-4.88334	NA	NA	NA	1	1	1	0	3	-7.41924	0.343264	-4.99155	-0.0583358	-4.90085	0.240642	NA	NA	1.1779e-13	0.7314	5.9897e-07	0.953481	9.54234e-07	0.809833	NA	NA	2.64645e-10	0.995454	0.000800756	0.997854	0.000930531	0.99337	NA	NA
IFNAR2	5e-10	3.5736e-07	6.2191	Small_Intestine_Terminal_Ileum	5.95357e-07	0.000766952	-4.99272	Pituitary	1.04304e-06	0.000816925	-4.88334	NA	NA	NA	1	1	1	0	3	-7.41924	0.343264	-4.99155	-0.0583358	-4.90085	0.240642	NA	NA	1.1779e-13	0.7314	5.9897e-07	0.953481	9.54234e-07	0.809833	NA	NA	2.64645e-10	0.995454	0.000800756	0.997854	0.00084947	0.987732	NA	NA
IFNAR2	5e-10	3.5736e-07	6.2191	Small_Intestine_Terminal_Ileum	5.95357e-07	0.000766952	-4.99272	Prostate	1.04304e-06	0.000660572	-4.88334	NA	NA	NA	1	1	1	0	3	-7.41924	0.343264	-4.99155	-0.0583358	-4.90085	0.240642	NA	NA	1.1779e-13	0.7314	5.9897e-07	0.953481	9.54234e-07	0.809833	NA	NA	2.64645e-10	0.995454	0.000800756	0.997854	0.000674979	0.99114	NA	NA
IFNAR2	5e-10	3.5736e-07	6.2191	Small_Intestine_Terminal_Ileum	5.95357e-07	0.000766952	-4.99272	Skin_Not_Sun_Exposed_Suprapubic	1.04304e-06	0.000718134	-4.88334	NA	NA	NA	1	1	1	0	3	-7.41924	0.343264	-4.99155	-0.0583358	-4.90085	0.240642	NA	NA	1.1779e-13	0.7314	5.9897e-07	0.953481	9.54234e-07	0.809833	NA	NA	2.64645e-10	0.995454	0.000800756	0.997854	0.000703457	0.989083	NA	NA
IFNAR2	5e-10	3.5736e-07	6.2191	Small_Intestine_Terminal_Ileum	5.95357e-07	0.000766952	-4.99272	Skin_Sun_Exposed_Lower_leg	1.04304e-06	0.000588876	-4.88334	NA	NA	NA	1	1	1	0	3	-7.41924	0.343264	-4.99155	-0.0583358	-4.90085	0.240642	NA	NA	1.1779e-13	0.7314	5.9897e-07	0.953481	9.54234e-07	0.809833	NA	NA	2.64645e-10	0.995454	0.000800756	0.997854	0.000562653	0.990188	NA	NA
IFNAR2	5e-10	3.5736e-07	6.2191	Small_Intestine_Terminal_Ileum	5.95357e-07	0.000766952	-4.99272	Small_Intestine_Terminal_Ileum	3.29438e-06	0.00156293	-4.65156	NA	NA	NA	1	1	1	0	3	-7.41924	0.343264	-4.99155	-0.0583358	-4.70402	-0.0476164	NA	NA	1.1779e-13	0.7314	5.9897e-07	0.953481	2.55091e-06	0.962022	NA	NA	2.64645e-10	0.995454	0.000800756	0.997854	0.00138966	0.998117	NA	NA
IFNAR2	5e-10	3.5736e-07	6.2191	Small_Intestine_Terminal_Ileum	5.95357e-07	0.000766952	-4.99272	Spleen	1.04304e-06	0.000824564	-4.88334	NA	NA	NA	1	1	1	0	3	-7.41924	0.343264	-4.99155	-0.0583358	-4.90085	0.240642	NA	NA	1.1779e-13	0.7314	5.9897e-07	0.953481	9.54234e-07	0.809833	NA	NA	2.64645e-10	0.995454	0.000800756	0.997854	0.000888645	0.992258	NA	NA
IFNAR2	5e-10	3.5736e-07	6.2191	Small_Intestine_Terminal_Ileum	5.95357e-07	0.000766952	-4.99272	Stomach	1.04304e-06	0.000768858	-4.88334	NA	NA	NA	1	1	1	0	3	-7.41924	0.343264	-4.99155	-0.0583358	-4.90085	0.240642	NA	NA	1.1779e-13	0.7314	5.9897e-07	0.953481	9.54234e-07	0.809833	NA	NA	2.64645e-10	0.995454	0.000800756	0.997854	0.000662012	0.988684	NA	NA
IFNAR2	5e-10	3.5736e-07	6.2191	Small_Intestine_Terminal_Ileum	5.95357e-07	0.000766952	-4.99272	Thyroid	1.04304e-06	0.000661493	-4.88334	NA	NA	NA	1	1	1	0	3	-7.41924	0.343264	-4.99155	-0.0583358	-4.90085	0.240642	NA	NA	1.1779e-13	0.7314	5.9897e-07	0.953481	9.54234e-07	0.809833	NA	NA	2.64645e-10	0.995454	0.000800756	0.997854	0.000611129	0.990804	NA	NA
IFNAR2	5e-10	3.5736e-07	6.2191	Small_Intestine_Terminal_Ileum	5.95357e-07	0.000766952	-4.99272	Uterus	1.04304e-06	0.000870041	-4.88334	NA	NA	NA	1	1	1	0	3	-7.41924	0.343264	-4.99155	-0.0583358	-4.90085	0.240642	NA	NA	1.1779e-13	0.7314	5.9897e-07	0.953481	9.54234e-07	0.809833	NA	NA	2.64645e-10	0.995454	0.000800756	0.997854	0.000865968	0.987053	NA	NA
IFNAR2	5e-10	3.5736e-07	6.2191	Small_Intestine_Terminal_Ileum	5.95357e-07	0.000766952	-4.99272	Whole_Blood	1.04304e-06	0.000661601	-4.88334	NA	NA	NA	1	1	1	0	3	-7.41924	0.343264	-4.99155	-0.0583358	-4.90085	0.240642	NA	NA	1.1779e-13	0.7314	5.9897e-07	0.953481	9.54234e-07	0.809833	NA	NA	2.64645e-10	0.995454	0.000800756	0.997854	0.000732518	0.988205	NA	NA
IFNAR2	5e-10	3.5736e-07	6.2191	Small_Intestine_Terminal_Ileum	5.95357e-07	0.000766952	-4.99272	smultixcan	1.33161e-08	1.52534e-05	-3.67018	NA	NA	NA	1	1	1	0	3	-7.41924	0.343264	-4.99155	-0.0583358	-3.73009	0.0391333	NA	NA	1.1779e-13	0.7314	5.9897e-07	0.953481	8.75198e-09	0.965109	NA	NA	2.64645e-10	0.995454	0.000800756	0.997854	1.02354e-05	0.998178	NA	NA
IFNAR2	5e-10	3.5736e-07	6.2191	Stomach	2.73542e-19	3.21275e-15	-8.97888	Adipose_Subcutaneous	1.04304e-06	0.00061673	-4.88334	NA	NA	NA	1	1	1	0	3	-7.41924	0.343264	-9.15815	-0.454545	-4.90085	0.240642	NA	NA	1.1779e-13	0.7314	5.27966e-20	0.649436	9.54234e-07	0.809833	NA	NA	2.64645e-10	0.995454	6.42799e-16	0.990101	0.000600769	0.991719	NA	NA
IFNAR2	5e-10	3.5736e-07	6.2191	Stomach	2.73542e-19	3.21275e-15	-8.97888	Adipose_Visceral_Omentum	1.04304e-06	0.000709703	-4.88334	NA	NA	NA	1	1	1	0	3	-7.41924	0.343264	-9.15815	-0.454545	-4.90085	0.240642	NA	NA	1.1779e-13	0.7314	5.27966e-20	0.649436	9.54234e-07	0.809833	NA	NA	2.64645e-10	0.995454	6.42799e-16	0.990101	0.000695471	0.989315	NA	NA
IFNAR2	5e-10	3.5736e-07	6.2191	Stomach	2.73542e-19	3.21275e-15	-8.97888	Adrenal_Gland	1.04304e-06	0.00113948	-4.88334	NA	NA	NA	1	1	1	0	3	-7.41924	0.343264	-9.15815	-0.454545	-4.90085	0.240642	NA	NA	1.1779e-13	0.7314	5.27966e-20	0.649436	9.54234e-07	0.809833	NA	NA	2.64645e-10	0.995454	6.42799e-16	0.990101	0.00103071	0.987642	NA	NA
IFNAR2	5e-10	3.5736e-07	6.2191	Stomach	2.73542e-19	3.21275e-15	-8.97888	Artery_Aorta	1.04304e-06	0.000938171	-4.88334	NA	NA	NA	1	1	1	0	3	-7.41924	0.343264	-9.15815	-0.454545	-4.90085	0.240642	NA	NA	1.1779e-13	0.7314	5.27966e-20	0.649436	9.54234e-07	0.809833	NA	NA	2.64645e-10	0.995454	6.42799e-16	0.990101	0.000858148	0.986988	NA	NA
IFNAR2	5e-10	3.5736e-07	6.2191	Stomach	2.73542e-19	3.21275e-15	-8.97888	Artery_Coronary	1.04304e-06	0.000776321	-4.88334	NA	NA	NA	1	1	1	0	3	-7.41924	0.343264	-9.15815	-0.454545	-4.90085	0.240642	NA	NA	1.1779e-13	0.7314	5.27966e-20	0.649436	9.54234e-07	0.809833	NA	NA	2.64645e-10	0.995454	6.42799e-16	0.990101	0.000698044	0.987333	NA	NA
IFNAR2	5e-10	3.5736e-07	6.2191	Stomach	2.73542e-19	3.21275e-15	-8.97888	Artery_Tibial	1.04304e-06	0.000884476	-4.88334	NA	NA	NA	1	1	1	0	3	-7.41924	0.343264	-9.15815	-0.454545	-4.90085	0.240642	NA	NA	1.1779e-13	0.7314	5.27966e-20	0.649436	9.54234e-07	0.809833	NA	NA	2.64645e-10	0.995454	6.42799e-16	0.990101	0.000978418	0.990017	NA	NA
IFNAR2	5e-10	3.5736e-07	6.2191	Stomach	2.73542e-19	3.21275e-15	-8.97888	Brain_Amygdala	1.04304e-06	0.000806314	-4.88334	NA	NA	NA	1	1	1	0	3	-7.41924	0.343264	-9.15815	-0.454545	-4.90085	0.240642	NA	NA	1.1779e-13	0.7314	5.27966e-20	0.649436	9.54234e-07	0.809833	NA	NA	2.64645e-10	0.995454	6.42799e-16	0.990101	0.000868262	0.985881	NA	NA
IFNAR2	5e-10	3.5736e-07	6.2191	Stomach	2.73542e-19	3.21275e-15	-8.97888	Brain_Anterior_cingulate_cortex_BA24	1.04304e-06	0.00128526	-4.88334	NA	NA	NA	1	1	1	0	3	-7.41924	0.343264	-9.15815	-0.454545	-4.90085	0.240642	NA	NA	1.1779e-13	0.7314	5.27966e-20	0.649436	9.54234e-07	0.809833	NA	NA	2.64645e-10	0.995454	6.42799e-16	0.990101	0.00121092	0.984795	NA	NA
IFNAR2	5e-10	3.5736e-07	6.2191	Stomach	2.73542e-19	3.21275e-15	-8.97888	Brain_Caudate_basal_ganglia	1.04304e-06	0.000922309	-4.88334	NA	NA	NA	1	1	1	0	3	-7.41924	0.343264	-9.15815	-0.454545	-4.90085	0.240642	NA	NA	1.1779e-13	0.7314	5.27966e-20	0.649436	9.54234e-07	0.809833	NA	NA	2.64645e-10	0.995454	6.42799e-16	0.990101	0.000934563	0.98835	NA	NA
IFNAR2	5e-10	3.5736e-07	6.2191	Stomach	2.73542e-19	3.21275e-15	-8.97888	Brain_Cerebellar_Hemisphere	1.04304e-06	0.000844479	-4.88334	NA	NA	NA	1	1	1	0	3	-7.41924	0.343264	-9.15815	-0.454545	-4.90085	0.240642	NA	NA	1.1779e-13	0.7314	5.27966e-20	0.649436	9.54234e-07	0.809833	NA	NA	2.64645e-10	0.995454	6.42799e-16	0.990101	0.000808644	0.988337	NA	NA
IFNAR2	5e-10	3.5736e-07	6.2191	Stomach	2.73542e-19	3.21275e-15	-8.97888	Brain_Cerebellum	1.04304e-06	0.00110465	-4.88334	NA	NA	NA	1	1	1	0	3	-7.41924	0.343264	-9.15815	-0.454545	-4.90085	0.240642	NA	NA	1.1779e-13	0.7314	5.27966e-20	0.649436	9.54234e-07	0.809833	NA	NA	2.64645e-10	0.995454	6.42799e-16	0.990101	0.00100472	0.986037	NA	NA
IFNAR2	5e-10	3.5736e-07	6.2191	Stomach	2.73542e-19	3.21275e-15	-8.97888	Brain_Cortex	1.04304e-06	0.000915588	-4.88334	NA	NA	NA	1	1	1	0	3	-7.41924	0.343264	-9.15815	-0.454545	-4.90085	0.240642	NA	NA	1.1779e-13	0.7314	5.27966e-20	0.649436	9.54234e-07	0.809833	NA	NA	2.64645e-10	0.995454	6.42799e-16	0.990101	0.000889028	0.984043	NA	NA
IFNAR2	5e-10	3.5736e-07	6.2191	Stomach	2.73542e-19	3.21275e-15	-8.97888	Brain_Frontal_Cortex_BA9	1.04304e-06	0.0011647	-4.88334	NA	NA	NA	1	1	1	0	3	-7.41924	0.343264	-9.15815	-0.454545	-4.90085	0.240642	NA	NA	1.1779e-13	0.7314	5.27966e-20	0.649436	9.54234e-07	0.809833	NA	NA	2.64645e-10	0.995454	6.42799e-16	0.990101	0.00109655	0.985965	NA	NA
IFNAR2	5e-10	3.5736e-07	6.2191	Stomach	2.73542e-19	3.21275e-15	-8.97888	Brain_Hippocampus	1.04304e-06	0.00109425	-4.88334	NA	NA	NA	1	1	1	0	3	-7.41924	0.343264	-9.15815	-0.454545	-4.90085	0.240642	NA	NA	1.1779e-13	0.7314	5.27966e-20	0.649436	9.54234e-07	0.809833	NA	NA	2.64645e-10	0.995454	6.42799e-16	0.990101	0.00114582	0.987864	NA	NA
IFNAR2	5e-10	3.5736e-07	6.2191	Stomach	2.73542e-19	3.21275e-15	-8.97888	Brain_Hypothalamus	1.04304e-06	0.0011034	-4.88334	NA	NA	NA	1	1	1	0	3	-7.41924	0.343264	-9.15815	-0.454545	-4.90085	0.240642	NA	NA	1.1779e-13	0.7314	5.27966e-20	0.649436	9.54234e-07	0.809833	NA	NA	2.64645e-10	0.995454	6.42799e-16	0.990101	0.000986703	0.988961	NA	NA
IFNAR2	5e-10	3.5736e-07	6.2191	Stomach	2.73542e-19	3.21275e-15	-8.97888	Brain_Nucleus_accumbens_basal_ganglia	1.04304e-06	0.000774887	-4.88334	NA	NA	NA	1	1	1	0	3	-7.41924	0.343264	-9.15815	-0.454545	-4.90085	0.240642	NA	NA	1.1779e-13	0.7314	5.27966e-20	0.649436	9.54234e-07	0.809833	NA	NA	2.64645e-10	0.995454	6.42799e-16	0.990101	0.000884575	0.988437	NA	NA
IFNAR2	5e-10	3.5736e-07	6.2191	Stomach	2.73542e-19	3.21275e-15	-8.97888	Brain_Spinal_cord_cervical_c-1	1.04304e-06	0.000999914	-4.88334	NA	NA	NA	1	1	1	0	3	-7.41924	0.343264	-9.15815	-0.454545	-4.90085	0.240642	NA	NA	1.1779e-13	0.7314	5.27966e-20	0.649436	9.54234e-07	0.809833	NA	NA	2.64645e-10	0.995454	6.42799e-16	0.990101	0.000902984	0.990169	NA	NA
IFNAR2	5e-10	3.5736e-07	6.2191	Stomach	2.73542e-19	3.21275e-15	-8.97888	Brain_Substantia_nigra	1.04304e-06	0.000890012	-4.88334	NA	NA	NA	1	1	1	0	3	-7.41924	0.343264	-9.15815	-0.454545	-4.90085	0.240642	NA	NA	1.1779e-13	0.7314	5.27966e-20	0.649436	9.54234e-07	0.809833	NA	NA	2.64645e-10	0.995454	6.42799e-16	0.990101	0.000767205	0.98245	NA	NA
IFNAR2	5e-10	3.5736e-07	6.2191	Stomach	2.73542e-19	3.21275e-15	-8.97888	Breast_Mammary_Tissue	1.04304e-06	0.000710045	-4.88334	NA	NA	NA	1	1	1	0	3	-7.41924	0.343264	-9.15815	-0.454545	-4.90085	0.141989	NA	NA	1.1779e-13	0.7314	5.27966e-20	0.649436	9.54234e-07	0.887089	NA	NA	2.64645e-10	0.995454	6.42799e-16	0.990101	0.000740693	0.993916	NA	NA
IFNAR2	5e-10	3.5736e-07	6.2191	Stomach	2.73542e-19	3.21275e-15	-8.97888	Cells_Cultured_fibroblasts	1.04304e-06	0.00108197	-4.88334	NA	NA	NA	1	1	1	0	3	-7.41924	0.343264	-9.15815	-0.454545	-4.90085	0.240642	NA	NA	1.1779e-13	0.7314	5.27966e-20	0.649436	9.54234e-07	0.809833	NA	NA	2.64645e-10	0.995454	6.42799e-16	0.990101	0.00113852	0.986602	NA	NA
IFNAR2	5e-10	3.5736e-07	6.2191	Stomach	2.73542e-19	3.21275e-15	-8.97888	Cells_EBV-transformed_lymphocytes	1.04304e-06	0.000787386	-4.88334	NA	NA	NA	1	1	1	0	3	-7.41924	0.343264	-9.15815	-0.454545	-4.90085	0.240642	NA	NA	1.1779e-13	0.7314	5.27966e-20	0.649436	9.54234e-07	0.809833	NA	NA	2.64645e-10	0.995454	6.42799e-16	0.990101	0.000827293	0.986121	NA	NA
IFNAR2	5e-10	3.5736e-07	6.2191	Stomach	2.73542e-19	3.21275e-15	-8.97888	Colon_Sigmoid	1.04304e-06	0.000969017	-4.88334	NA	NA	NA	1	1	1	0	3	-7.41924	0.343264	-9.15815	-0.454545	-4.90085	0.240642	NA	NA	1.1779e-13	0.7314	5.27966e-20	0.649436	9.54234e-07	0.809833	NA	NA	2.64645e-10	0.995454	6.42799e-16	0.990101	0.000988736	0.986813	NA	NA
IFNAR2	5e-10	3.5736e-07	6.2191	Stomach	2.73542e-19	3.21275e-15	-8.97888	Colon_Transverse	1.04304e-06	0.000682021	-4.88334	NA	NA	NA	1	1	1	0	3	-7.41924	0.343264	-9.15815	-0.454545	-4.90085	0.240642	NA	NA	1.1779e-13	0.7314	5.27966e-20	0.649436	9.54234e-07	0.809833	NA	NA	2.64645e-10	0.995454	6.42799e-16	0.990101	0.000756765	0.990113	NA	NA
IFNAR2	5e-10	3.5736e-07	6.2191	Stomach	2.73542e-19	3.21275e-15	-8.97888	Esophagus_Gastroesophageal_Junction	1.04304e-06	0.000875276	-4.88334	NA	NA	NA	1	1	1	0	3	-7.41924	0.343264	-9.15815	-0.454545	-4.90085	0.240642	NA	NA	1.1779e-13	0.7314	5.27966e-20	0.649436	9.54234e-07	0.809833	NA	NA	2.64645e-10	0.995454	6.42799e-16	0.990101	0.000946311	0.985302	NA	NA
IFNAR2	5e-10	3.5736e-07	6.2191	Stomach	2.73542e-19	3.21275e-15	-8.97888	Esophagus_Muscularis	1.04304e-06	0.000783398	-4.88334	NA	NA	NA	1	1	1	0	3	-7.41924	0.343264	-9.15815	-0.454545	-4.90085	0.240642	NA	NA	1.1779e-13	0.7314	5.27966e-20	0.649436	9.54234e-07	0.809833	NA	NA	2.64645e-10	0.995454	6.42799e-16	0.990101	0.000909133	0.987526	NA	NA
IFNAR2	5e-10	3.5736e-07	6.2191	Stomach	2.73542e-19	3.21275e-15	-8.97888	Heart_Left_Ventricle	1.04304e-06	0.000910495	-4.88334	NA	NA	NA	1	1	1	0	3	-7.41924	0.343264	-9.15815	-0.454545	-4.90085	0.240642	NA	NA	1.1779e-13	0.7314	5.27966e-20	0.649436	9.54234e-07	0.809833	NA	NA	2.64645e-10	0.995454	6.42799e-16	0.990101	0.00101179	0.990546	NA	NA
IFNAR2	5e-10	3.5736e-07	6.2191	Stomach	2.73542e-19	3.21275e-15	-8.97888	Kidney_Cortex	1.04304e-06	0.000704632	-4.88334	NA	NA	NA	1	1	1	0	3	-7.41924	0.343264	-9.15815	-0.454545	-4.90085	0.240642	NA	NA	1.1779e-13	0.7314	5.27966e-20	0.649436	9.54234e-07	0.809833	NA	NA	2.64645e-10	0.995454	6.42799e-16	0.990101	0.000716363	0.987777	NA	NA
IFNAR2	5e-10	3.5736e-07	6.2191	Stomach	2.73542e-19	3.21275e-15	-8.97888	Liver	1.04304e-06	0.000788887	-4.88334	NA	NA	NA	1	1	1	0	3	-7.41924	0.343264	-9.15815	-0.454545	-4.90085	0.240642	NA	NA	1.1779e-13	0.7314	5.27966e-20	0.649436	9.54234e-07	0.809833	NA	NA	2.64645e-10	0.995454	6.42799e-16	0.990101	0.000834717	0.986647	NA	NA
IFNAR2	5e-10	3.5736e-07	6.2191	Stomach	2.73542e-19	3.21275e-15	-8.97888	Lung	1.04304e-06	0.000594414	-4.88334	NA	NA	NA	1	1	1	0	3	-7.41924	0.343264	-9.15815	-0.454545	-4.90085	0.240642	NA	NA	1.1779e-13	0.7314	5.27966e-20	0.649436	9.54234e-07	0.809833	NA	NA	2.64645e-10	0.995454	6.42799e-16	0.990101	0.000558931	0.990282	NA	NA
IFNAR2	5e-10	3.5736e-07	6.2191	Stomach	2.73542e-19	3.21275e-15	-8.97888	Minor_Salivary_Gland	1.04304e-06	0.000685325	-4.88334	NA	NA	NA	1	1	1	0	3	-7.41924	0.343264	-9.15815	-0.454545	-4.90085	0.240642	NA	NA	1.1779e-13	0.7314	5.27966e-20	0.649436	9.54234e-07	0.809833	NA	NA	2.64645e-10	0.995454	6.42799e-16	0.990101	0.000708829	0.988761	NA	NA
IFNAR2	5e-10	3.5736e-07	6.2191	Stomach	2.73542e-19	3.21275e-15	-8.97888	Nerve_Tibial	1.04304e-06	0.000831466	-4.88334	NA	NA	NA	1	1	1	0	3	-7.41924	0.343264	-9.15815	-0.454545	-4.90085	0.240642	NA	NA	1.1779e-13	0.7314	5.27966e-20	0.649436	9.54234e-07	0.809833	NA	NA	2.64645e-10	0.995454	6.42799e-16	0.990101	0.000728474	0.990597	NA	NA
IFNAR2	5e-10	3.5736e-07	6.2191	Stomach	2.73542e-19	3.21275e-15	-8.97888	Ovary	1.04304e-06	0.000862403	-4.88334	NA	NA	NA	1	1	1	0	3	-7.41924	0.343264	-9.15815	-0.454545	-4.90085	0.240642	NA	NA	1.1779e-13	0.7314	5.27966e-20	0.649436	9.54234e-07	0.809833	NA	NA	2.64645e-10	0.995454	6.42799e-16	0.990101	0.000905989	0.986664	NA	NA
IFNAR2	5e-10	3.5736e-07	6.2191	Stomach	2.73542e-19	3.21275e-15	-8.97888	Pancreas	1.04304e-06	0.000772502	-4.88334	NA	NA	NA	1	1	1	0	3	-7.41924	0.343264	-9.15815	-0.454545	-4.90085	0.240642	NA	NA	1.1779e-13	0.7314	5.27966e-20	0.649436	9.54234e-07	0.809833	NA	NA	2.64645e-10	0.995454	6.42799e-16	0.990101	0.000930531	0.99337	NA	NA
IFNAR2	5e-10	3.5736e-07	6.2191	Stomach	2.73542e-19	3.21275e-15	-8.97888	Pituitary	1.04304e-06	0.000816925	-4.88334	NA	NA	NA	1	1	1	0	3	-7.41924	0.343264	-9.15815	-0.454545	-4.90085	0.240642	NA	NA	1.1779e-13	0.7314	5.27966e-20	0.649436	9.54234e-07	0.809833	NA	NA	2.64645e-10	0.995454	6.42799e-16	0.990101	0.00084947	0.987732	NA	NA
IFNAR2	5e-10	3.5736e-07	6.2191	Stomach	2.73542e-19	3.21275e-15	-8.97888	Prostate	1.04304e-06	0.000660572	-4.88334	NA	NA	NA	1	1	1	0	3	-7.41924	0.343264	-9.15815	-0.454545	-4.90085	0.240642	NA	NA	1.1779e-13	0.7314	5.27966e-20	0.649436	9.54234e-07	0.809833	NA	NA	2.64645e-10	0.995454	6.42799e-16	0.990101	0.000674979	0.99114	NA	NA
IFNAR2	5e-10	3.5736e-07	6.2191	Stomach	2.73542e-19	3.21275e-15	-8.97888	Skin_Not_Sun_Exposed_Suprapubic	1.04304e-06	0.000718134	-4.88334	NA	NA	NA	1	1	1	0	3	-7.41924	0.343264	-9.15815	-0.454545	-4.90085	0.240642	NA	NA	1.1779e-13	0.7314	5.27966e-20	0.649436	9.54234e-07	0.809833	NA	NA	2.64645e-10	0.995454	6.42799e-16	0.990101	0.000703457	0.989083	NA	NA
IFNAR2	5e-10	3.5736e-07	6.2191	Stomach	2.73542e-19	3.21275e-15	-8.97888	Skin_Sun_Exposed_Lower_leg	1.04304e-06	0.000588876	-4.88334	NA	NA	NA	1	1	1	0	3	-7.41924	0.343264	-9.15815	-0.454545	-4.90085	0.240642	NA	NA	1.1779e-13	0.7314	5.27966e-20	0.649436	9.54234e-07	0.809833	NA	NA	2.64645e-10	0.995454	6.42799e-16	0.990101	0.000562653	0.990188	NA	NA
IFNAR2	5e-10	3.5736e-07	6.2191	Stomach	2.73542e-19	3.21275e-15	-8.97888	Small_Intestine_Terminal_Ileum	3.29438e-06	0.00156293	-4.65156	NA	NA	NA	1	1	1	0	3	-7.41924	0.343264	-9.15815	-0.454545	-4.70402	-0.0476164	NA	NA	1.1779e-13	0.7314	5.27966e-20	0.649436	2.55091e-06	0.962022	NA	NA	2.64645e-10	0.995454	6.42799e-16	0.990101	0.00138966	0.998117	NA	NA
IFNAR2	5e-10	3.5736e-07	6.2191	Stomach	2.73542e-19	3.21275e-15	-8.97888	Spleen	1.04304e-06	0.000824564	-4.88334	NA	NA	NA	1	1	1	0	3	-7.41924	0.343264	-9.15815	-0.454545	-4.90085	0.240642	NA	NA	1.1779e-13	0.7314	5.27966e-20	0.649436	9.54234e-07	0.809833	NA	NA	2.64645e-10	0.995454	6.42799e-16	0.990101	0.000888645	0.992258	NA	NA
IFNAR2	5e-10	3.5736e-07	6.2191	Stomach	2.73542e-19	3.21275e-15	-8.97888	Stomach	1.04304e-06	0.000768858	-4.88334	NA	NA	NA	1	1	1	0	3	-7.41924	0.343264	-9.15815	-0.454545	-4.90085	0.240642	NA	NA	1.1779e-13	0.7314	5.27966e-20	0.649436	9.54234e-07	0.809833	NA	NA	2.64645e-10	0.995454	6.42799e-16	0.990101	0.000662012	0.988684	NA	NA
IFNAR2	5e-10	3.5736e-07	6.2191	Stomach	2.73542e-19	3.21275e-15	-8.97888	Thyroid	1.04304e-06	0.000661493	-4.88334	NA	NA	NA	1	1	1	0	3	-7.41924	0.343264	-9.15815	-0.454545	-4.90085	0.240642	NA	NA	1.1779e-13	0.7314	5.27966e-20	0.649436	9.54234e-07	0.809833	NA	NA	2.64645e-10	0.995454	6.42799e-16	0.990101	0.000611129	0.990804	NA	NA
IFNAR2	5e-10	3.5736e-07	6.2191	Stomach	2.73542e-19	3.21275e-15	-8.97888	Uterus	1.04304e-06	0.000870041	-4.88334	NA	NA	NA	1	1	1	0	3	-7.41924	0.343264	-9.15815	-0.454545	-4.90085	0.240642	NA	NA	1.1779e-13	0.7314	5.27966e-20	0.649436	9.54234e-07	0.809833	NA	NA	2.64645e-10	0.995454	6.42799e-16	0.990101	0.000865968	0.987053	NA	NA
IFNAR2	5e-10	3.5736e-07	6.2191	Stomach	2.73542e-19	3.21275e-15	-8.97888	Whole_Blood	1.04304e-06	0.000661601	-4.88334	NA	NA	NA	1	1	1	0	3	-7.41924	0.343264	-9.15815	-0.454545	-4.90085	0.240642	NA	NA	1.1779e-13	0.7314	5.27966e-20	0.649436	9.54234e-07	0.809833	NA	NA	2.64645e-10	0.995454	6.42799e-16	0.990101	0.000732518	0.988205	NA	NA
IFNAR2	5e-10	3.5736e-07	6.2191	Stomach	2.73542e-19	3.21275e-15	-8.97888	smultixcan	1.33161e-08	1.52534e-05	-3.67018	NA	NA	NA	1	1	1	0	3	-7.41924	0.343264	-9.15815	-0.454545	-3.73009	0.0391333	NA	NA	1.1779e-13	0.7314	5.27966e-20	0.649436	8.75198e-09	0.965109	NA	NA	2.64645e-10	0.995454	6.42799e-16	0.990101	1.02354e-05	0.998178	NA	NA
IFNAR2	5e-10	3.5736e-07	6.2191	smultixcan	4.05977e-25	1.76551e-21	2.09384	Adipose_Subcutaneous	1.04304e-06	0.00061673	-4.88334	NA	NA	NA	1	1	1	0	3	-7.41924	0.343264	2.20212	0.0921946	-4.90085	0.240642	NA	NA	1.1779e-13	0.7314	3.15929e-26	0.163491	9.54234e-07	0.809833	NA	NA	2.64645e-10	0.995454	1.37953e-22	0.858427	0.000600769	0.991719	NA	NA
IFNAR2	5e-10	3.5736e-07	6.2191	smultixcan	4.05977e-25	1.76551e-21	2.09384	Adipose_Visceral_Omentum	1.04304e-06	0.000709703	-4.88334	NA	NA	NA	1	1	1	0	3	-7.41924	0.343264	2.20212	0.0921946	-4.90085	0.240642	NA	NA	1.1779e-13	0.7314	3.15929e-26	0.163491	9.54234e-07	0.809833	NA	NA	2.64645e-10	0.995454	1.37953e-22	0.858427	0.000695471	0.989315	NA	NA
IFNAR2	5e-10	3.5736e-07	6.2191	smultixcan	4.05977e-25	1.76551e-21	2.09384	Adrenal_Gland	1.04304e-06	0.00113948	-4.88334	NA	NA	NA	1	1	1	0	3	-7.41924	0.343264	2.20212	0.0921946	-4.90085	0.240642	NA	NA	1.1779e-13	0.7314	3.15929e-26	0.163491	9.54234e-07	0.809833	NA	NA	2.64645e-10	0.995454	1.37953e-22	0.858427	0.00103071	0.987642	NA	NA
IFNAR2	5e-10	3.5736e-07	6.2191	smultixcan	4.05977e-25	1.76551e-21	2.09384	Artery_Aorta	1.04304e-06	0.000938171	-4.88334	NA	NA	NA	1	1	1	0	3	-7.41924	0.343264	2.20212	0.0921946	-4.90085	0.240642	NA	NA	1.1779e-13	0.7314	3.15929e-26	0.163491	9.54234e-07	0.809833	NA	NA	2.64645e-10	0.995454	1.37953e-22	0.858427	0.000858148	0.986988	NA	NA
IFNAR2	5e-10	3.5736e-07	6.2191	smultixcan	4.05977e-25	1.76551e-21	2.09384	Artery_Coronary	1.04304e-06	0.000776321	-4.88334	NA	NA	NA	1	1	1	0	3	-7.41924	0.343264	2.20212	0.0921946	-4.90085	0.240642	NA	NA	1.1779e-13	0.7314	3.15929e-26	0.163491	9.54234e-07	0.809833	NA	NA	2.64645e-10	0.995454	1.37953e-22	0.858427	0.000698044	0.987333	NA	NA
IFNAR2	5e-10	3.5736e-07	6.2191	smultixcan	4.05977e-25	1.76551e-21	2.09384	Artery_Tibial	1.04304e-06	0.000884476	-4.88334	NA	NA	NA	1	1	1	0	3	-7.41924	0.343264	2.20212	0.0921946	-4.90085	0.240642	NA	NA	1.1779e-13	0.7314	3.15929e-26	0.163491	9.54234e-07	0.809833	NA	NA	2.64645e-10	0.995454	1.37953e-22	0.858427	0.000978418	0.990017	NA	NA
IFNAR2	5e-10	3.5736e-07	6.2191	smultixcan	4.05977e-25	1.76551e-21	2.09384	Brain_Amygdala	1.04304e-06	0.000806314	-4.88334	NA	NA	NA	1	1	1	0	3	-7.41924	0.343264	2.20212	0.0921946	-4.90085	0.240642	NA	NA	1.1779e-13	0.7314	3.15929e-26	0.163491	9.54234e-07	0.809833	NA	NA	2.64645e-10	0.995454	1.37953e-22	0.858427	0.000868262	0.985881	NA	NA
IFNAR2	5e-10	3.5736e-07	6.2191	smultixcan	4.05977e-25	1.76551e-21	2.09384	Brain_Anterior_cingulate_cortex_BA24	1.04304e-06	0.00128526	-4.88334	NA	NA	NA	1	1	1	0	3	-7.41924	0.343264	2.20212	0.0921946	-4.90085	0.240642	NA	NA	1.1779e-13	0.7314	3.15929e-26	0.163491	9.54234e-07	0.809833	NA	NA	2.64645e-10	0.995454	1.37953e-22	0.858427	0.00121092	0.984795	NA	NA
IFNAR2	5e-10	3.5736e-07	6.2191	smultixcan	4.05977e-25	1.76551e-21	2.09384	Brain_Caudate_basal_ganglia	1.04304e-06	0.000922309	-4.88334	NA	NA	NA	1	1	1	0	3	-7.41924	0.343264	2.20212	0.0921946	-4.90085	0.240642	NA	NA	1.1779e-13	0.7314	3.15929e-26	0.163491	9.54234e-07	0.809833	NA	NA	2.64645e-10	0.995454	1.37953e-22	0.858427	0.000934563	0.98835	NA	NA
IFNAR2	5e-10	3.5736e-07	6.2191	smultixcan	4.05977e-25	1.76551e-21	2.09384	Brain_Cerebellar_Hemisphere	1.04304e-06	0.000844479	-4.88334	NA	NA	NA	1	1	1	0	3	-7.41924	0.343264	2.20212	0.0921946	-4.90085	0.240642	NA	NA	1.1779e-13	0.7314	3.15929e-26	0.163491	9.54234e-07	0.809833	NA	NA	2.64645e-10	0.995454	1.37953e-22	0.858427	0.000808644	0.988337	NA	NA
IFNAR2	5e-10	3.5736e-07	6.2191	smultixcan	4.05977e-25	1.76551e-21	2.09384	Brain_Cerebellum	1.04304e-06	0.00110465	-4.88334	NA	NA	NA	1	1	1	0	3	-7.41924	0.343264	2.20212	0.0921946	-4.90085	0.240642	NA	NA	1.1779e-13	0.7314	3.15929e-26	0.163491	9.54234e-07	0.809833	NA	NA	2.64645e-10	0.995454	1.37953e-22	0.858427	0.00100472	0.986037	NA	NA
IFNAR2	5e-10	3.5736e-07	6.2191	smultixcan	4.05977e-25	1.76551e-21	2.09384	Brain_Cortex	1.04304e-06	0.000915588	-4.88334	NA	NA	NA	1	1	1	0	3	-7.41924	0.343264	2.20212	0.0921946	-4.90085	0.240642	NA	NA	1.1779e-13	0.7314	3.15929e-26	0.163491	9.54234e-07	0.809833	NA	NA	2.64645e-10	0.995454	1.37953e-22	0.858427	0.000889028	0.984043	NA	NA
IFNAR2	5e-10	3.5736e-07	6.2191	smultixcan	4.05977e-25	1.76551e-21	2.09384	Brain_Frontal_Cortex_BA9	1.04304e-06	0.0011647	-4.88334	NA	NA	NA	1	1	1	0	3	-7.41924	0.343264	2.20212	0.0921946	-4.90085	0.240642	NA	NA	1.1779e-13	0.7314	3.15929e-26	0.163491	9.54234e-07	0.809833	NA	NA	2.64645e-10	0.995454	1.37953e-22	0.858427	0.00109655	0.985965	NA	NA
IFNAR2	5e-10	3.5736e-07	6.2191	smultixcan	4.05977e-25	1.76551e-21	2.09384	Brain_Hippocampus	1.04304e-06	0.00109425	-4.88334	NA	NA	NA	1	1	1	0	3	-7.41924	0.343264	2.20212	0.0921946	-4.90085	0.240642	NA	NA	1.1779e-13	0.7314	3.15929e-26	0.163491	9.54234e-07	0.809833	NA	NA	2.64645e-10	0.995454	1.37953e-22	0.858427	0.00114582	0.987864	NA	NA
IFNAR2	5e-10	3.5736e-07	6.2191	smultixcan	4.05977e-25	1.76551e-21	2.09384	Brain_Hypothalamus	1.04304e-06	0.0011034	-4.88334	NA	NA	NA	1	1	1	0	3	-7.41924	0.343264	2.20212	0.0921946	-4.90085	0.240642	NA	NA	1.1779e-13	0.7314	3.15929e-26	0.163491	9.54234e-07	0.809833	NA	NA	2.64645e-10	0.995454	1.37953e-22	0.858427	0.000986703	0.988961	NA	NA
IFNAR2	5e-10	3.5736e-07	6.2191	smultixcan	4.05977e-25	1.76551e-21	2.09384	Brain_Nucleus_accumbens_basal_ganglia	1.04304e-06	0.000774887	-4.88334	NA	NA	NA	1	1	1	0	3	-7.41924	0.343264	2.20212	0.0921946	-4.90085	0.240642	NA	NA	1.1779e-13	0.7314	3.15929e-26	0.163491	9.54234e-07	0.809833	NA	NA	2.64645e-10	0.995454	1.37953e-22	0.858427	0.000884575	0.988437	NA	NA
IFNAR2	5e-10	3.5736e-07	6.2191	smultixcan	4.05977e-25	1.76551e-21	2.09384	Brain_Spinal_cord_cervical_c-1	1.04304e-06	0.000999914	-4.88334	NA	NA	NA	1	1	1	0	3	-7.41924	0.343264	2.20212	0.0921946	-4.90085	0.240642	NA	NA	1.1779e-13	0.7314	3.15929e-26	0.163491	9.54234e-07	0.809833	NA	NA	2.64645e-10	0.995454	1.37953e-22	0.858427	0.000902984	0.990169	NA	NA
IFNAR2	5e-10	3.5736e-07	6.2191	smultixcan	4.05977e-25	1.76551e-21	2.09384	Brain_Substantia_nigra	1.04304e-06	0.000890012	-4.88334	NA	NA	NA	1	1	1	0	3	-7.41924	0.343264	2.20212	0.0921946	-4.90085	0.240642	NA	NA	1.1779e-13	0.7314	3.15929e-26	0.163491	9.54234e-07	0.809833	NA	NA	2.64645e-10	0.995454	1.37953e-22	0.858427	0.000767205	0.98245	NA	NA
IFNAR2	5e-10	3.5736e-07	6.2191	smultixcan	4.05977e-25	1.76551e-21	2.09384	Breast_Mammary_Tissue	1.04304e-06	0.000710045	-4.88334	NA	NA	NA	1	1	1	0	3	-7.41924	0.343264	2.20212	0.0921946	-4.90085	0.141989	NA	NA	1.1779e-13	0.7314	3.15929e-26	0.163491	9.54234e-07	0.887089	NA	NA	2.64645e-10	0.995454	1.37953e-22	0.858427	0.000740693	0.993916	NA	NA
IFNAR2	5e-10	3.5736e-07	6.2191	smultixcan	4.05977e-25	1.76551e-21	2.09384	Cells_Cultured_fibroblasts	1.04304e-06	0.00108197	-4.88334	NA	NA	NA	1	1	1	0	3	-7.41924	0.343264	2.20212	0.0921946	-4.90085	0.240642	NA	NA	1.1779e-13	0.7314	3.15929e-26	0.163491	9.54234e-07	0.809833	NA	NA	2.64645e-10	0.995454	1.37953e-22	0.858427	0.00113852	0.986602	NA	NA
IFNAR2	5e-10	3.5736e-07	6.2191	smultixcan	4.05977e-25	1.76551e-21	2.09384	Cells_EBV-transformed_lymphocytes	1.04304e-06	0.000787386	-4.88334	NA	NA	NA	1	1	1	0	3	-7.41924	0.343264	2.20212	0.0921946	-4.90085	0.240642	NA	NA	1.1779e-13	0.7314	3.15929e-26	0.163491	9.54234e-07	0.809833	NA	NA	2.64645e-10	0.995454	1.37953e-22	0.858427	0.000827293	0.986121	NA	NA
IFNAR2	5e-10	3.5736e-07	6.2191	smultixcan	4.05977e-25	1.76551e-21	2.09384	Colon_Sigmoid	1.04304e-06	0.000969017	-4.88334	NA	NA	NA	1	1	1	0	3	-7.41924	0.343264	2.20212	0.0921946	-4.90085	0.240642	NA	NA	1.1779e-13	0.7314	3.15929e-26	0.163491	9.54234e-07	0.809833	NA	NA	2.64645e-10	0.995454	1.37953e-22	0.858427	0.000988736	0.986813	NA	NA
IFNAR2	5e-10	3.5736e-07	6.2191	smultixcan	4.05977e-25	1.76551e-21	2.09384	Colon_Transverse	1.04304e-06	0.000682021	-4.88334	NA	NA	NA	1	1	1	0	3	-7.41924	0.343264	2.20212	0.0921946	-4.90085	0.240642	NA	NA	1.1779e-13	0.7314	3.15929e-26	0.163491	9.54234e-07	0.809833	NA	NA	2.64645e-10	0.995454	1.37953e-22	0.858427	0.000756765	0.990113	NA	NA
IFNAR2	5e-10	3.5736e-07	6.2191	smultixcan	4.05977e-25	1.76551e-21	2.09384	Esophagus_Gastroesophageal_Junction	1.04304e-06	0.000875276	-4.88334	NA	NA	NA	1	1	1	0	3	-7.41924	0.343264	2.20212	0.0921946	-4.90085	0.240642	NA	NA	1.1779e-13	0.7314	3.15929e-26	0.163491	9.54234e-07	0.809833	NA	NA	2.64645e-10	0.995454	1.37953e-22	0.858427	0.000946311	0.985302	NA	NA
IFNAR2	5e-10	3.5736e-07	6.2191	smultixcan	4.05977e-25	1.76551e-21	2.09384	Esophagus_Muscularis	1.04304e-06	0.000783398	-4.88334	NA	NA	NA	1	1	1	0	3	-7.41924	0.343264	2.20212	0.0921946	-4.90085	0.240642	NA	NA	1.1779e-13	0.7314	3.15929e-26	0.163491	9.54234e-07	0.809833	NA	NA	2.64645e-10	0.995454	1.37953e-22	0.858427	0.000909133	0.987526	NA	NA
IFNAR2	5e-10	3.5736e-07	6.2191	smultixcan	4.05977e-25	1.76551e-21	2.09384	Heart_Left_Ventricle	1.04304e-06	0.000910495	-4.88334	NA	NA	NA	1	1	1	0	3	-7.41924	0.343264	2.20212	0.0921946	-4.90085	0.240642	NA	NA	1.1779e-13	0.7314	3.15929e-26	0.163491	9.54234e-07	0.809833	NA	NA	2.64645e-10	0.995454	1.37953e-22	0.858427	0.00101179	0.990546	NA	NA
IFNAR2	5e-10	3.5736e-07	6.2191	smultixcan	4.05977e-25	1.76551e-21	2.09384	Kidney_Cortex	1.04304e-06	0.000704632	-4.88334	NA	NA	NA	1	1	1	0	3	-7.41924	0.343264	2.20212	0.0921946	-4.90085	0.240642	NA	NA	1.1779e-13	0.7314	3.15929e-26	0.163491	9.54234e-07	0.809833	NA	NA	2.64645e-10	0.995454	1.37953e-22	0.858427	0.000716363	0.987777	NA	NA
IFNAR2	5e-10	3.5736e-07	6.2191	smultixcan	4.05977e-25	1.76551e-21	2.09384	Liver	1.04304e-06	0.000788887	-4.88334	NA	NA	NA	1	1	1	0	3	-7.41924	0.343264	2.20212	0.0921946	-4.90085	0.240642	NA	NA	1.1779e-13	0.7314	3.15929e-26	0.163491	9.54234e-07	0.809833	NA	NA	2.64645e-10	0.995454	1.37953e-22	0.858427	0.000834717	0.986647	NA	NA
IFNAR2	5e-10	3.5736e-07	6.2191	smultixcan	4.05977e-25	1.76551e-21	2.09384	Lung	1.04304e-06	0.000594414	-4.88334	NA	NA	NA	1	1	1	0	3	-7.41924	0.343264	2.20212	0.0921946	-4.90085	0.240642	NA	NA	1.1779e-13	0.7314	3.15929e-26	0.163491	9.54234e-07	0.809833	NA	NA	2.64645e-10	0.995454	1.37953e-22	0.858427	0.000558931	0.990282	NA	NA
IFNAR2	5e-10	3.5736e-07	6.2191	smultixcan	4.05977e-25	1.76551e-21	2.09384	Minor_Salivary_Gland	1.04304e-06	0.000685325	-4.88334	NA	NA	NA	1	1	1	0	3	-7.41924	0.343264	2.20212	0.0921946	-4.90085	0.240642	NA	NA	1.1779e-13	0.7314	3.15929e-26	0.163491	9.54234e-07	0.809833	NA	NA	2.64645e-10	0.995454	1.37953e-22	0.858427	0.000708829	0.988761	NA	NA
IFNAR2	5e-10	3.5736e-07	6.2191	smultixcan	4.05977e-25	1.76551e-21	2.09384	Nerve_Tibial	1.04304e-06	0.000831466	-4.88334	NA	NA	NA	1	1	1	0	3	-7.41924	0.343264	2.20212	0.0921946	-4.90085	0.240642	NA	NA	1.1779e-13	0.7314	3.15929e-26	0.163491	9.54234e-07	0.809833	NA	NA	2.64645e-10	0.995454	1.37953e-22	0.858427	0.000728474	0.990597	NA	NA
IFNAR2	5e-10	3.5736e-07	6.2191	smultixcan	4.05977e-25	1.76551e-21	2.09384	Ovary	1.04304e-06	0.000862403	-4.88334	NA	NA	NA	1	1	1	0	3	-7.41924	0.343264	2.20212	0.0921946	-4.90085	0.240642	NA	NA	1.1779e-13	0.7314	3.15929e-26	0.163491	9.54234e-07	0.809833	NA	NA	2.64645e-10	0.995454	1.37953e-22	0.858427	0.000905989	0.986664	NA	NA
IFNAR2	5e-10	3.5736e-07	6.2191	smultixcan	4.05977e-25	1.76551e-21	2.09384	Pancreas	1.04304e-06	0.000772502	-4.88334	NA	NA	NA	1	1	1	0	3	-7.41924	0.343264	2.20212	0.0921946	-4.90085	0.240642	NA	NA	1.1779e-13	0.7314	3.15929e-26	0.163491	9.54234e-07	0.809833	NA	NA	2.64645e-10	0.995454	1.37953e-22	0.858427	0.000930531	0.99337	NA	NA
IFNAR2	5e-10	3.5736e-07	6.2191	smultixcan	4.05977e-25	1.76551e-21	2.09384	Pituitary	1.04304e-06	0.000816925	-4.88334	NA	NA	NA	1	1	1	0	3	-7.41924	0.343264	2.20212	0.0921946	-4.90085	0.240642	NA	NA	1.1779e-13	0.7314	3.15929e-26	0.163491	9.54234e-07	0.809833	NA	NA	2.64645e-10	0.995454	1.37953e-22	0.858427	0.00084947	0.987732	NA	NA
IFNAR2	5e-10	3.5736e-07	6.2191	smultixcan	4.05977e-25	1.76551e-21	2.09384	Prostate	1.04304e-06	0.000660572	-4.88334	NA	NA	NA	1	1	1	0	3	-7.41924	0.343264	2.20212	0.0921946	-4.90085	0.240642	NA	NA	1.1779e-13	0.7314	3.15929e-26	0.163491	9.54234e-07	0.809833	NA	NA	2.64645e-10	0.995454	1.37953e-22	0.858427	0.000674979	0.99114	NA	NA
IFNAR2	5e-10	3.5736e-07	6.2191	smultixcan	4.05977e-25	1.76551e-21	2.09384	Skin_Not_Sun_Exposed_Suprapubic	1.04304e-06	0.000718134	-4.88334	NA	NA	NA	1	1	1	0	3	-7.41924	0.343264	2.20212	0.0921946	-4.90085	0.240642	NA	NA	1.1779e-13	0.7314	3.15929e-26	0.163491	9.54234e-07	0.809833	NA	NA	2.64645e-10	0.995454	1.37953e-22	0.858427	0.000703457	0.989083	NA	NA
IFNAR2	5e-10	3.5736e-07	6.2191	smultixcan	4.05977e-25	1.76551e-21	2.09384	Skin_Sun_Exposed_Lower_leg	1.04304e-06	0.000588876	-4.88334	NA	NA	NA	1	1	1	0	3	-7.41924	0.343264	2.20212	0.0921946	-4.90085	0.240642	NA	NA	1.1779e-13	0.7314	3.15929e-26	0.163491	9.54234e-07	0.809833	NA	NA	2.64645e-10	0.995454	1.37953e-22	0.858427	0.000562653	0.990188	NA	NA
IFNAR2	5e-10	3.5736e-07	6.2191	smultixcan	4.05977e-25	1.76551e-21	2.09384	Small_Intestine_Terminal_Ileum	3.29438e-06	0.00156293	-4.65156	NA	NA	NA	1	1	1	0	3	-7.41924	0.343264	2.20212	0.0921946	-4.70402	-0.0476164	NA	NA	1.1779e-13	0.7314	3.15929e-26	0.163491	2.55091e-06	0.962022	NA	NA	2.64645e-10	0.995454	1.37953e-22	0.858427	0.00138966	0.998117	NA	NA
IFNAR2	5e-10	3.5736e-07	6.2191	smultixcan	4.05977e-25	1.76551e-21	2.09384	Spleen	1.04304e-06	0.000824564	-4.88334	NA	NA	NA	1	1	1	0	3	-7.41924	0.343264	2.20212	0.0921946	-4.90085	0.240642	NA	NA	1.1779e-13	0.7314	3.15929e-26	0.163491	9.54234e-07	0.809833	NA	NA	2.64645e-10	0.995454	1.37953e-22	0.858427	0.000888645	0.992258	NA	NA
IFNAR2	5e-10	3.5736e-07	6.2191	smultixcan	4.05977e-25	1.76551e-21	2.09384	Stomach	1.04304e-06	0.000768858	-4.88334	NA	NA	NA	1	1	1	0	3	-7.41924	0.343264	2.20212	0.0921946	-4.90085	0.240642	NA	NA	1.1779e-13	0.7314	3.15929e-26	0.163491	9.54234e-07	0.809833	NA	NA	2.64645e-10	0.995454	1.37953e-22	0.858427	0.000662012	0.988684	NA	NA
IFNAR2	5e-10	3.5736e-07	6.2191	smultixcan	4.05977e-25	1.76551e-21	2.09384	Thyroid	1.04304e-06	0.000661493	-4.88334	NA	NA	NA	1	1	1	0	3	-7.41924	0.343264	2.20212	0.0921946	-4.90085	0.240642	NA	NA	1.1779e-13	0.7314	3.15929e-26	0.163491	9.54234e-07	0.809833	NA	NA	2.64645e-10	0.995454	1.37953e-22	0.858427	0.000611129	0.990804	NA	NA
IFNAR2	5e-10	3.5736e-07	6.2191	smultixcan	4.05977e-25	1.76551e-21	2.09384	Uterus	1.04304e-06	0.000870041	-4.88334	NA	NA	NA	1	1	1	0	3	-7.41924	0.343264	2.20212	0.0921946	-4.90085	0.240642	NA	NA	1.1779e-13	0.7314	3.15929e-26	0.163491	9.54234e-07	0.809833	NA	NA	2.64645e-10	0.995454	1.37953e-22	0.858427	0.000865968	0.987053	NA	NA
IFNAR2	5e-10	3.5736e-07	6.2191	smultixcan	4.05977e-25	1.76551e-21	2.09384	Whole_Blood	1.04304e-06	0.000661601	-4.88334	NA	NA	NA	1	1	1	0	3	-7.41924	0.343264	2.20212	0.0921946	-4.90085	0.240642	NA	NA	1.1779e-13	0.7314	3.15929e-26	0.163491	9.54234e-07	0.809833	NA	NA	2.64645e-10	0.995454	1.37953e-22	0.858427	0.000732518	0.988205	NA	NA
IFNAR2	5e-10	3.5736e-07	6.2191	smultixcan	4.05977e-25	1.76551e-21	2.09384	smultixcan	1.33161e-08	1.52534e-05	-3.67018	NA	NA	NA	1	1	1	0	3	-7.41924	0.343264	2.20212	0.0921946	-3.73009	0.0391333	NA	NA	1.1779e-13	0.7314	3.15929e-26	0.163491	8.75198e-09	0.965109	NA	NA	2.64645e-10	0.995454	1.37953e-22	0.858427	1.02354e-05	0.998178	NA	NA
PLEKHM1	1.0056e-09	6.91079e-07	6.10852	Muscle_Skeletal	1.12686e-11	1.29476e-07	-6.78929	Adipose_Subcutaneous	6.0496e-07	0.000392096	-4.98963	NA	NA	NA	1	1	1	0	3	5.57771	1.19622	-6.62829	1.3983	-4.80196	1.44428	NA	NA	2.437e-08	0.23161	3.39597e-11	0.162022	1.57121e-06	0.148661	NA	NA	1.1527e-05	0.882068	2.00702e-07	0.89838	0.00087752	0.891329	NA	NA
PLEKHM1	1.0056e-09	6.91079e-07	6.10852	Muscle_Skeletal	1.12686e-11	1.29476e-07	-6.78929	Adipose_Visceral_Omentum	6.0496e-07	0.000429522	4.98963	NA	NA	NA	1	1	1	0	3	5.57771	1.19622	-6.62829	1.3983	4.80196	-1.44428	NA	NA	2.437e-08	0.23161	3.39597e-11	0.162022	1.57121e-06	0.148661	NA	NA	1.1527e-05	0.882068	2.00702e-07	0.89838	0.000993893	0.897175	NA	NA
PLEKHM1	1.0056e-09	6.91079e-07	6.10852	Muscle_Skeletal	1.12686e-11	1.29476e-07	-6.78929	Adrenal_Gland	3.87302e-11	1.57156e-07	6.60886	NA	NA	NA	1	1	1	0	3	5.57771	1.19622	-6.62829	1.3983	6.43599	-1.44428	NA	NA	2.437e-08	0.23161	3.39597e-11	0.162022	1.22674e-10	0.148661	NA	NA	1.1527e-05	0.882068	2.00702e-07	0.89838	3.25241e-07	0.899071	NA	NA
PLEKHM1	1.0056e-09	6.91079e-07	6.10852	Muscle_Skeletal	1.12686e-11	1.29476e-07	-6.78929	Artery_Aorta	3.87302e-11	1.21927e-07	-6.60886	NA	NA	NA	1	1	1	0	3	5.57771	1.19622	-6.62829	1.3983	-6.43599	1.44428	NA	NA	2.437e-08	0.23161	3.39597e-11	0.162022	1.22674e-10	0.148661	NA	NA	1.1527e-05	0.882068	2.00702e-07	0.89838	3.30963e-07	0.887849	NA	NA
PLEKHM1	1.0056e-09	6.91079e-07	6.10852	Muscle_Skeletal	1.12686e-11	1.29476e-07	-6.78929	Artery_Coronary	2.52914e-11	1.3062e-07	-6.67167	NA	NA	NA	1	1	1	0	3	5.57771	1.19622	-6.62829	1.3983	-6.50868	1.39654	NA	NA	2.437e-08	0.23161	3.39597e-11	0.162022	7.58143e-11	0.162551	NA	NA	1.1527e-05	0.882068	2.00702e-07	0.89838	2.82035e-07	0.896941	NA	NA
PLEKHM1	1.0056e-09	6.91079e-07	6.10852	Muscle_Skeletal	1.12686e-11	1.29476e-07	-6.78929	Artery_Tibial	6.0496e-07	0.000586701	-4.98963	NA	NA	NA	1	1	1	0	3	5.57771	1.19622	-6.62829	1.3983	-4.80196	1.44428	NA	NA	2.437e-08	0.23161	3.39597e-11	0.162022	1.57121e-06	0.148661	NA	NA	1.1527e-05	0.882068	2.00702e-07	0.89838	0.00135666	0.890147	NA	NA
PLEKHM1	1.0056e-09	6.91079e-07	6.10852	Muscle_Skeletal	1.12686e-11	1.29476e-07	-6.78929	Brain_Amygdala	3.87302e-11	1.02652e-07	6.60886	NA	NA	NA	1	1	1	0	3	5.57771	1.19622	-6.62829	1.3983	6.43599	-1.44428	NA	NA	2.437e-08	0.23161	3.39597e-11	0.162022	1.22674e-10	0.148661	NA	NA	1.1527e-05	0.882068	2.00702e-07	0.89838	2.6045e-07	0.909223	NA	NA
PLEKHM1	1.0056e-09	6.91079e-07	6.10852	Muscle_Skeletal	1.12686e-11	1.29476e-07	-6.78929	Brain_Anterior_cingulate_cortex_BA24	3.87302e-11	1.43173e-07	6.60886	NA	NA	NA	1	1	1	0	3	5.57771	1.19622	-6.62829	1.3983	6.43599	-1.44428	NA	NA	2.437e-08	0.23161	3.39597e-11	0.162022	1.22674e-10	0.148661	NA	NA	1.1527e-05	0.882068	2.00702e-07	0.89838	4.00301e-07	0.883409	NA	NA
PLEKHM1	1.0056e-09	6.91079e-07	6.10852	Muscle_Skeletal	1.12686e-11	1.29476e-07	-6.78929	Brain_Caudate_basal_ganglia	2.52914e-11	1.20698e-07	-6.67167	NA	NA	NA	1	1	1	0	3	5.57771	1.19622	-6.62829	1.3983	-6.50868	1.39654	NA	NA	2.437e-08	0.23161	3.39597e-11	0.162022	7.58143e-11	0.162551	NA	NA	1.1527e-05	0.882068	2.00702e-07	0.89838	3.03872e-07	0.902633	NA	NA
PLEKHM1	1.0056e-09	6.91079e-07	6.10852	Muscle_Skeletal	1.12686e-11	1.29476e-07	-6.78929	Brain_Cerebellar_Hemisphere	2.52914e-11	1.94529e-07	-6.67167	NA	NA	NA	1	1	1	0	3	5.57771	1.19622	-6.62829	1.3983	-6.50868	1.39654	NA	NA	2.437e-08	0.23161	3.39597e-11	0.162022	7.58143e-11	0.162551	NA	NA	1.1527e-05	0.882068	2.00702e-07	0.89838	4.79601e-07	0.895743	NA	NA
PLEKHM1	1.0056e-09	6.91079e-07	6.10852	Muscle_Skeletal	1.12686e-11	1.29476e-07	-6.78929	Brain_Cerebellum	3.87302e-11	1.75791e-07	-6.60886	NA	NA	NA	1	1	1	0	3	5.57771	1.19622	-6.62829	1.3983	-6.43599	1.44428	NA	NA	2.437e-08	0.23161	3.39597e-11	0.162022	1.22674e-10	0.148661	NA	NA	1.1527e-05	0.882068	2.00702e-07	0.89838	5.00508e-07	0.884302	NA	NA
PLEKHM1	1.0056e-09	6.91079e-07	6.10852	Muscle_Skeletal	1.12686e-11	1.29476e-07	-6.78929	Brain_Cortex	2.52914e-11	9.83184e-08	-6.67167	NA	NA	NA	1	1	1	0	3	5.57771	1.19622	-6.62829	1.3983	-6.50868	1.39654	NA	NA	2.437e-08	0.23161	3.39597e-11	0.162022	7.58143e-11	0.162551	NA	NA	1.1527e-05	0.882068	2.00702e-07	0.89838	2.64876e-07	0.89626	NA	NA
PLEKHM1	1.0056e-09	6.91079e-07	6.10852	Muscle_Skeletal	1.12686e-11	1.29476e-07	-6.78929	Brain_Frontal_Cortex_BA9	3.87302e-11	1.90289e-07	6.60886	NA	NA	NA	1	1	1	0	3	5.57771	1.19622	-6.62829	1.3983	6.43599	-1.44428	NA	NA	2.437e-08	0.23161	3.39597e-11	0.162022	1.22674e-10	0.148661	NA	NA	1.1527e-05	0.882068	2.00702e-07	0.89838	4.43044e-07	0.889052	NA	NA
PLEKHM1	1.0056e-09	6.91079e-07	6.10852	Muscle_Skeletal	1.12686e-11	1.29476e-07	-6.78929	Brain_Hippocampus	3.87302e-11	1.35439e-07	6.60886	NA	NA	NA	1	1	1	0	3	5.57771	1.19622	-6.62829	1.3983	6.43599	-1.44428	NA	NA	2.437e-08	0.23161	3.39597e-11	0.162022	1.22674e-10	0.148661	NA	NA	1.1527e-05	0.882068	2.00702e-07	0.89838	3.78781e-07	0.907539	NA	NA
PLEKHM1	1.0056e-09	6.91079e-07	6.10852	Muscle_Skeletal	1.12686e-11	1.29476e-07	-6.78929	Brain_Hypothalamus	6.0496e-07	0.000703962	4.98963	NA	NA	NA	1	1	1	0	3	5.57771	1.19622	-6.62829	1.3983	4.80196	-1.44428	NA	NA	2.437e-08	0.23161	3.39597e-11	0.162022	1.57121e-06	0.148661	NA	NA	1.1527e-05	0.882068	2.00702e-07	0.89838	0.00139407	0.903605	NA	NA
PLEKHM1	1.0056e-09	6.91079e-07	6.10852	Muscle_Skeletal	1.12686e-11	1.29476e-07	-6.78929	Brain_Nucleus_accumbens_basal_ganglia	2.52914e-11	7.98544e-08	-6.67167	NA	NA	NA	1	1	1	0	3	5.57771	1.19622	-6.62829	1.3983	-6.50868	1.39654	NA	NA	2.437e-08	0.23161	3.39597e-11	0.162022	7.58143e-11	0.162551	NA	NA	1.1527e-05	0.882068	2.00702e-07	0.89838	2.18649e-07	0.922252	NA	NA
PLEKHM1	1.0056e-09	6.91079e-07	6.10852	Muscle_Skeletal	1.12686e-11	1.29476e-07	-6.78929	Brain_Putamen_basal_ganglia	2.52914e-11	6.94217e-08	-6.67167	NA	NA	NA	1	1	1	0	3	5.57771	1.19622	-6.62829	1.3983	-6.50868	1.39654	NA	NA	2.437e-08	0.23161	3.39597e-11	0.162022	7.58143e-11	0.162551	NA	NA	1.1527e-05	0.882068	2.00702e-07	0.89838	2.14109e-07	0.88355	NA	NA
PLEKHM1	1.0056e-09	6.91079e-07	6.10852	Muscle_Skeletal	1.12686e-11	1.29476e-07	-6.78929	Brain_Spinal_cord_cervical_c-1	3.87302e-11	1.42327e-07	-6.60886	NA	NA	NA	1	1	1	0	3	5.57771	1.19622	-6.62829	1.3983	-6.43599	1.44428	NA	NA	2.437e-08	0.23161	3.39597e-11	0.162022	1.22674e-10	0.148661	NA	NA	1.1527e-05	0.882068	2.00702e-07	0.89838	3.98006e-07	0.909154	NA	NA
PLEKHM1	1.0056e-09	6.91079e-07	6.10852	Muscle_Skeletal	1.12686e-11	1.29476e-07	-6.78929	Brain_Substantia_nigra	2.52914e-11	5.66495e-08	-6.67167	NA	NA	NA	1	1	1	0	3	5.57771	1.19622	-6.62829	1.3983	-6.50868	1.39654	NA	NA	2.437e-08	0.23161	3.39597e-11	0.162022	7.58143e-11	0.162551	NA	NA	1.1527e-05	0.882068	2.00702e-07	0.89838	1.75245e-07	0.901338	NA	NA
PLEKHM1	1.0056e-09	6.91079e-07	6.10852	Muscle_Skeletal	1.12686e-11	1.29476e-07	-6.78929	Breast_Mammary_Tissue	2.52914e-11	8.78066e-08	-6.67167	NA	NA	NA	1	1	1	0	3	5.57771	1.19622	-6.62829	1.3983	-6.50868	1.39654	NA	NA	2.437e-08	0.23161	3.39597e-11	0.162022	7.58143e-11	0.162551	NA	NA	1.1527e-05	0.882068	2.00702e-07	0.89838	2.70703e-07	0.912605	NA	NA
PLEKHM1	1.0056e-09	6.91079e-07	6.10852	Muscle_Skeletal	1.12686e-11	1.29476e-07	-6.78929	Cells_Cultured_fibroblasts	6.0496e-07	0.00067581	-4.98963	NA	NA	NA	1	1	1	0	3	5.57771	1.19622	-6.62829	1.3983	-4.80196	1.44428	NA	NA	2.437e-08	0.23161	3.39597e-11	0.162022	1.57121e-06	0.148661	NA	NA	1.1527e-05	0.882068	2.00702e-07	0.89838	0.00173578	0.892347	NA	NA
PLEKHM1	1.0056e-09	6.91079e-07	6.10852	Muscle_Skeletal	1.12686e-11	1.29476e-07	-6.78929	Colon_Sigmoid	2.52914e-11	1.02076e-07	-6.67167	NA	NA	NA	1	1	1	0	3	5.57771	1.19622	-6.62829	1.3983	-6.50868	1.39654	NA	NA	2.437e-08	0.23161	3.39597e-11	0.162022	7.58143e-11	0.162551	NA	NA	1.1527e-05	0.882068	2.00702e-07	0.89838	3.14222e-07	0.913208	NA	NA
PLEKHM1	1.0056e-09	6.91079e-07	6.10852	Muscle_Skeletal	1.12686e-11	1.29476e-07	-6.78929	Colon_Transverse	3.87302e-11	1.55114e-07	6.60886	NA	NA	NA	1	1	1	0	3	5.57771	1.19622	-6.62829	1.3983	6.43599	-1.44428	NA	NA	2.437e-08	0.23161	3.39597e-11	0.162022	1.22674e-10	0.148661	NA	NA	1.1527e-05	0.882068	2.00702e-07	0.89838	4.03792e-07	0.899265	NA	NA
PLEKHM1	1.0056e-09	6.91079e-07	6.10852	Muscle_Skeletal	1.12686e-11	1.29476e-07	-6.78929	Esophagus_Gastroesophageal_Junction	3.87302e-11	1.76433e-07	6.60886	NA	NA	NA	1	1	1	0	3	5.57771	1.19622	-6.62829	1.3983	6.43599	-1.44428	NA	NA	2.437e-08	0.23161	3.39597e-11	0.162022	1.22674e-10	0.148661	NA	NA	1.1527e-05	0.882068	2.00702e-07	0.89838	5.01827e-07	0.8919	NA	NA
PLEKHM1	1.0056e-09	6.91079e-07	6.10852	Muscle_Skeletal	1.12686e-11	1.29476e-07	-6.78929	Esophagus_Mucosa	3.87302e-11	6.57479e-08	6.60886	NA	NA	NA	1	1	1	0	3	5.57771	1.19622	-6.62829	1.3983	6.43599	-1.44428	NA	NA	2.437e-08	0.23161	3.39597e-11	0.162022	1.22674e-10	0.148661	NA	NA	1.1527e-05	0.882068	2.00702e-07	0.89838	2.14e-07	0.898856	NA	NA
PLEKHM1	1.0056e-09	6.91079e-07	6.10852	Muscle_Skeletal	1.12686e-11	1.29476e-07	-6.78929	Esophagus_Muscularis	6.0496e-07	0.000530096	-4.98963	NA	NA	NA	1	1	1	0	3	5.57771	1.19622	-6.62829	1.3983	-4.80196	1.44428	NA	NA	2.437e-08	0.23161	3.39597e-11	0.162022	1.57121e-06	0.148661	NA	NA	1.1527e-05	0.882068	2.00702e-07	0.89838	0.00126254	0.899996	NA	NA
PLEKHM1	1.0056e-09	6.91079e-07	6.10852	Muscle_Skeletal	1.12686e-11	1.29476e-07	-6.78929	Heart_Atrial_Appendage	2.52914e-11	1.02192e-07	-6.67167	NA	NA	NA	1	1	1	0	3	5.57771	1.19622	-6.62829	1.3983	-6.50868	1.39654	NA	NA	2.437e-08	0.23161	3.39597e-11	0.162022	7.58143e-11	0.162551	NA	NA	1.1527e-05	0.882068	2.00702e-07	0.89838	2.44855e-07	0.908275	NA	NA
PLEKHM1	1.0056e-09	6.91079e-07	6.10852	Muscle_Skeletal	1.12686e-11	1.29476e-07	-6.78929	Heart_Left_Ventricle	6.0496e-07	0.000596964	4.98963	NA	NA	NA	1	1	1	0	3	5.57771	1.19622	-6.62829	1.3983	4.80196	-1.44428	NA	NA	2.437e-08	0.23161	3.39597e-11	0.162022	1.57121e-06	0.148661	NA	NA	1.1527e-05	0.882068	2.00702e-07	0.89838	0.00134707	0.900658	NA	NA
PLEKHM1	1.0056e-09	6.91079e-07	6.10852	Muscle_Skeletal	1.12686e-11	1.29476e-07	-6.78929	Kidney_Cortex	2.52914e-11	9.22629e-08	-6.67167	NA	NA	NA	1	1	1	0	3	5.57771	1.19622	-6.62829	1.3983	-6.50868	1.39654	NA	NA	2.437e-08	0.23161	3.39597e-11	0.162022	7.58143e-11	0.162551	NA	NA	1.1527e-05	0.882068	2.00702e-07	0.89838	2.37147e-07	0.915897	NA	NA
PLEKHM1	1.0056e-09	6.91079e-07	6.10852	Muscle_Skeletal	1.12686e-11	1.29476e-07	-6.78929	Lung	3.87302e-11	8.41486e-08	-6.60886	NA	NA	NA	1	1	1	0	3	5.57771	1.19622	-6.62829	1.3983	-6.43599	1.44428	NA	NA	2.437e-08	0.23161	3.39597e-11	0.162022	1.22674e-10	0.148661	NA	NA	1.1527e-05	0.882068	2.00702e-07	0.89838	2.43507e-07	0.900489	NA	NA
PLEKHM1	1.0056e-09	6.91079e-07	6.10852	Muscle_Skeletal	1.12686e-11	1.29476e-07	-6.78929	Minor_Salivary_Gland	6.0496e-07	0.000416414	4.98963	NA	NA	NA	1	1	1	0	3	5.57771	1.19622	-6.62829	1.3983	4.80196	-1.44428	NA	NA	2.437e-08	0.23161	3.39597e-11	0.162022	1.57121e-06	0.148661	NA	NA	1.1527e-05	0.882068	2.00702e-07	0.89838	0.000993305	0.893218	NA	NA
PLEKHM1	1.0056e-09	6.91079e-07	6.10852	Muscle_Skeletal	1.12686e-11	1.29476e-07	-6.78929	Muscle_Skeletal	3.87302e-11	1.0801e-07	6.60886	NA	NA	NA	1	1	1	0	3	5.57771	1.19622	-6.62829	1.3983	6.43599	-1.44428	NA	NA	2.437e-08	0.23161	3.39597e-11	0.162022	1.22674e-10	0.148661	NA	NA	1.1527e-05	0.882068	2.00702e-07	0.89838	2.87235e-07	0.901624	NA	NA
PLEKHM1	1.0056e-09	6.91079e-07	6.10852	Muscle_Skeletal	1.12686e-11	1.29476e-07	-6.78929	Nerve_Tibial	2.52914e-11	1.00806e-07	-6.67167	NA	NA	NA	1	1	1	0	3	5.57771	1.19622	-6.62829	1.3983	-6.50868	1.39654	NA	NA	2.437e-08	0.23161	3.39597e-11	0.162022	7.58143e-11	0.162551	NA	NA	1.1527e-05	0.882068	2.00702e-07	0.89838	2.53985e-07	0.895351	NA	NA
PLEKHM1	1.0056e-09	6.91079e-07	6.10852	Muscle_Skeletal	1.12686e-11	1.29476e-07	-6.78929	Ovary	3.87302e-11	1.21686e-07	-6.60886	NA	NA	NA	1	1	1	0	3	5.57771	1.19622	-6.62829	1.3983	-6.43599	1.44428	NA	NA	2.437e-08	0.23161	3.39597e-11	0.162022	1.22674e-10	0.148661	NA	NA	1.1527e-05	0.882068	2.00702e-07	0.89838	3.30002e-07	0.891609	NA	NA
PLEKHM1	1.0056e-09	6.91079e-07	6.10852	Muscle_Skeletal	1.12686e-11	1.29476e-07	-6.78929	Pancreas	3.87302e-11	1.83581e-07	6.60886	NA	NA	NA	1	1	1	0	3	5.57771	1.19622	-6.62829	1.3983	6.43599	-1.44428	NA	NA	2.437e-08	0.23161	3.39597e-11	0.162022	1.22674e-10	0.148661	NA	NA	1.1527e-05	0.882068	2.00702e-07	0.89838	3.73832e-07	0.895704	NA	NA
PLEKHM1	1.0056e-09	6.91079e-07	6.10852	Muscle_Skeletal	1.12686e-11	1.29476e-07	-6.78929	Pituitary	3.87302e-11	1.27403e-07	-6.60886	NA	NA	NA	1	1	1	0	3	5.57771	1.19622	-6.62829	1.3983	-6.43599	1.44428	NA	NA	2.437e-08	0.23161	3.39597e-11	0.162022	1.22674e-10	0.148661	NA	NA	1.1527e-05	0.882068	2.00702e-07	0.89838	3.77255e-07	0.896948	NA	NA
PLEKHM1	1.0056e-09	6.91079e-07	6.10852	Muscle_Skeletal	1.12686e-11	1.29476e-07	-6.78929	Prostate	2.52914e-11	1.16698e-07	-6.67167	NA	NA	NA	1	1	1	0	3	5.57771	1.19622	-6.62829	1.3983	-6.50868	1.39654	NA	NA	2.437e-08	0.23161	3.39597e-11	0.162022	7.58143e-11	0.162551	NA	NA	1.1527e-05	0.882068	2.00702e-07	0.89838	2.80024e-07	0.898289	NA	NA
PLEKHM1	1.0056e-09	6.91079e-07	6.10852	Muscle_Skeletal	1.12686e-11	1.29476e-07	-6.78929	Skin_Not_Sun_Exposed_Suprapubic	6.0496e-07	0.000425377	-4.98963	NA	NA	NA	1	1	1	0	3	5.57771	1.19622	-6.62829	1.3983	-4.80196	1.44428	NA	NA	2.437e-08	0.23161	3.39597e-11	0.162022	1.57121e-06	0.148661	NA	NA	1.1527e-05	0.882068	2.00702e-07	0.89838	0.000951451	0.885791	NA	NA
PLEKHM1	1.0056e-09	6.91079e-07	6.10852	Muscle_Skeletal	1.12686e-11	1.29476e-07	-6.78929	Skin_Sun_Exposed_Lower_leg	3.87302e-11	8.60069e-08	-6.60886	NA	NA	NA	1	1	1	0	3	5.57771	1.19622	-6.62829	1.3983	-6.43599	1.44428	NA	NA	2.437e-08	0.23161	3.39597e-11	0.162022	1.22674e-10	0.148661	NA	NA	1.1527e-05	0.882068	2.00702e-07	0.89838	2.46783e-07	0.888478	NA	NA
PLEKHM1	1.0056e-09	6.91079e-07	6.10852	Muscle_Skeletal	1.12686e-11	1.29476e-07	-6.78929	Small_Intestine_Terminal_Ileum	6.0496e-07	0.000380407	4.98963	NA	NA	NA	1	1	1	0	3	5.57771	1.19622	-6.62829	1.3983	4.80196	-1.44428	NA	NA	2.437e-08	0.23161	3.39597e-11	0.162022	1.57121e-06	0.148661	NA	NA	1.1527e-05	0.882068	2.00702e-07	0.89838	0.00105495	0.907869	NA	NA
PLEKHM1	1.0056e-09	6.91079e-07	6.10852	Muscle_Skeletal	1.12686e-11	1.29476e-07	-6.78929	Spleen	3.87302e-11	1.70584e-07	6.60886	NA	NA	NA	1	1	1	0	3	5.57771	1.19622	-6.62829	1.3983	6.43599	-1.44428	NA	NA	2.437e-08	0.23161	3.39597e-11	0.162022	1.22674e-10	0.148661	NA	NA	1.1527e-05	0.882068	2.00702e-07	0.89838	4.85527e-07	0.895497	NA	NA
PLEKHM1	1.0056e-09	6.91079e-07	6.10852	Muscle_Skeletal	1.12686e-11	1.29476e-07	-6.78929	Stomach	3.87302e-11	1.54982e-07	6.60886	NA	NA	NA	1	1	1	0	3	5.57771	1.19622	-6.62829	1.3983	6.43599	-1.44428	NA	NA	2.437e-08	0.23161	3.39597e-11	0.162022	1.22674e-10	0.148661	NA	NA	1.1527e-05	0.882068	2.00702e-07	0.89838	3.88811e-07	0.909275	NA	NA
PLEKHM1	1.0056e-09	6.91079e-07	6.10852	Muscle_Skeletal	1.12686e-11	1.29476e-07	-6.78929	Testis	2.52914e-11	1.5106e-07	-6.67167	NA	NA	NA	1	1	1	0	3	5.57771	1.19622	-6.62829	1.3983	-6.50868	1.39654	NA	NA	2.437e-08	0.23161	3.39597e-11	0.162022	7.58143e-11	0.162551	NA	NA	1.1527e-05	0.882068	2.00702e-07	0.89838	3.21359e-07	0.871504	NA	NA
PLEKHM1	1.0056e-09	6.91079e-07	6.10852	Muscle_Skeletal	1.12686e-11	1.29476e-07	-6.78929	Thyroid	3.87302e-11	1.05808e-07	6.60886	NA	NA	NA	1	1	1	0	3	5.57771	1.19622	-6.62829	1.3983	6.43599	-1.44428	NA	NA	2.437e-08	0.23161	3.39597e-11	0.162022	1.22674e-10	0.148661	NA	NA	1.1527e-05	0.882068	2.00702e-07	0.89838	2.48789e-07	0.88634	NA	NA
PLEKHM1	1.0056e-09	6.91079e-07	6.10852	Muscle_Skeletal	1.12686e-11	1.29476e-07	-6.78929	Uterus	2.52914e-11	1.25476e-07	-6.67167	NA	NA	NA	1	1	1	0	3	5.57771	1.19622	-6.62829	1.3983	-6.50868	1.39654	NA	NA	2.437e-08	0.23161	3.39597e-11	0.162022	7.58143e-11	0.162551	NA	NA	1.1527e-05	0.882068	2.00702e-07	0.89838	3.89875e-07	0.908269	NA	NA
PLEKHM1	1.0056e-09	6.91079e-07	6.10852	Muscle_Skeletal	1.12686e-11	1.29476e-07	-6.78929	Vagina	2.52914e-11	2.36828e-07	-6.67167	NA	NA	NA	1	1	1	0	3	5.57771	1.19622	-6.62829	1.3983	-6.50868	1.39654	NA	NA	2.437e-08	0.23161	3.39597e-11	0.162022	7.58143e-11	0.162551	NA	NA	1.1527e-05	0.882068	2.00702e-07	0.89838	5.3378e-07	0.912098	NA	NA
PLEKHM1	1.0056e-09	6.91079e-07	6.10852	Muscle_Skeletal	1.12686e-11	1.29476e-07	-6.78929	Whole_Blood	3.87302e-11	1.22833e-07	6.60886	NA	NA	NA	1	1	1	0	3	5.57771	1.19622	-6.62829	1.3983	6.43599	-1.44428	NA	NA	2.437e-08	0.23161	3.39597e-11	0.162022	1.22674e-10	0.148661	NA	NA	1.1527e-05	0.882068	2.00702e-07	0.89838	3.99875e-07	0.888064	NA	NA
PLEKHM1	1.0056e-09	6.91079e-07	6.10852	Muscle_Skeletal	1.12686e-11	1.29476e-07	-6.78929	smultixcan	2.52914e-11	7.03576e-08	-6.67167	NA	NA	NA	1	1	1	0	3	5.57771	1.19622	-6.62829	1.3983	-6.50868	1.39654	NA	NA	2.437e-08	0.23161	3.39597e-11	0.162022	7.58143e-11	0.162551	NA	NA	1.1527e-05	0.882068	2.00702e-07	0.89838	1.77239e-07	0.878618	NA	NA
PLEKHM1	1.0056e-09	6.91079e-07	6.10852	smultixcan	2.46285e-11	2.43419e-08	-1.60285	Adipose_Subcutaneous	6.0496e-07	0.000392096	-4.98963	NA	NA	NA	1	1	1	0	3	5.57771	1.19622	-1.03559	0.394785	-4.80196	1.44428	NA	NA	2.437e-08	0.23161	3.81872e-10	0.364284	1.57121e-06	0.148661	NA	NA	1.1527e-05	0.882068	2.60544e-07	0.930471	0.00087752	0.891329	NA	NA
PLEKHM1	1.0056e-09	6.91079e-07	6.10852	smultixcan	2.46285e-11	2.43419e-08	-1.60285	Adipose_Visceral_Omentum	6.0496e-07	0.000429522	4.98963	NA	NA	NA	1	1	1	0	3	5.57771	1.19622	-1.03559	0.394785	4.80196	-1.44428	NA	NA	2.437e-08	0.23161	3.81872e-10	0.364284	1.57121e-06	0.148661	NA	NA	1.1527e-05	0.882068	2.60544e-07	0.930471	0.000993893	0.897175	NA	NA
PLEKHM1	1.0056e-09	6.91079e-07	6.10852	smultixcan	2.46285e-11	2.43419e-08	-1.60285	Adrenal_Gland	3.87302e-11	1.57156e-07	6.60886	NA	NA	NA	1	1	1	0	3	5.57771	1.19622	-1.03559	0.394785	6.43599	-1.44428	NA	NA	2.437e-08	0.23161	3.81872e-10	0.364284	1.22674e-10	0.148661	NA	NA	1.1527e-05	0.882068	2.60544e-07	0.930471	3.25241e-07	0.899071	NA	NA
PLEKHM1	1.0056e-09	6.91079e-07	6.10852	smultixcan	2.46285e-11	2.43419e-08	-1.60285	Artery_Aorta	3.87302e-11	1.21927e-07	-6.60886	NA	NA	NA	1	1	1	0	3	5.57771	1.19622	-1.03559	0.394785	-6.43599	1.44428	NA	NA	2.437e-08	0.23161	3.81872e-10	0.364284	1.22674e-10	0.148661	NA	NA	1.1527e-05	0.882068	2.60544e-07	0.930471	3.30963e-07	0.887849	NA	NA
PLEKHM1	1.0056e-09	6.91079e-07	6.10852	smultixcan	2.46285e-11	2.43419e-08	-1.60285	Artery_Coronary	2.52914e-11	1.3062e-07	-6.67167	NA	NA	NA	1	1	1	0	3	5.57771	1.19622	-1.03559	0.394785	-6.50868	1.39654	NA	NA	2.437e-08	0.23161	3.81872e-10	0.364284	7.58143e-11	0.162551	NA	NA	1.1527e-05	0.882068	2.60544e-07	0.930471	2.82035e-07	0.896941	NA	NA
PLEKHM1	1.0056e-09	6.91079e-07	6.10852	smultixcan	2.46285e-11	2.43419e-08	-1.60285	Artery_Tibial	6.0496e-07	0.000586701	-4.98963	NA	NA	NA	1	1	1	0	3	5.57771	1.19622	-1.03559	0.394785	-4.80196	1.44428	NA	NA	2.437e-08	0.23161	3.81872e-10	0.364284	1.57121e-06	0.148661	NA	NA	1.1527e-05	0.882068	2.60544e-07	0.930471	0.00135666	0.890147	NA	NA
PLEKHM1	1.0056e-09	6.91079e-07	6.10852	smultixcan	2.46285e-11	2.43419e-08	-1.60285	Brain_Amygdala	3.87302e-11	1.02652e-07	6.60886	NA	NA	NA	1	1	1	0	3	5.57771	1.19622	-1.03559	0.394785	6.43599	-1.44428	NA	NA	2.437e-08	0.23161	3.81872e-10	0.364284	1.22674e-10	0.148661	NA	NA	1.1527e-05	0.882068	2.60544e-07	0.930471	2.6045e-07	0.909223	NA	NA
PLEKHM1	1.0056e-09	6.91079e-07	6.10852	smultixcan	2.46285e-11	2.43419e-08	-1.60285	Brain_Anterior_cingulate_cortex_BA24	3.87302e-11	1.43173e-07	6.60886	NA	NA	NA	1	1	1	0	3	5.57771	1.19622	-1.03559	0.394785	6.43599	-1.44428	NA	NA	2.437e-08	0.23161	3.81872e-10	0.364284	1.22674e-10	0.148661	NA	NA	1.1527e-05	0.882068	2.60544e-07	0.930471	4.00301e-07	0.883409	NA	NA
PLEKHM1	1.0056e-09	6.91079e-07	6.10852	smultixcan	2.46285e-11	2.43419e-08	-1.60285	Brain_Caudate_basal_ganglia	2.52914e-11	1.20698e-07	-6.67167	NA	NA	NA	1	1	1	0	3	5.57771	1.19622	-1.03559	0.394785	-6.50868	1.39654	NA	NA	2.437e-08	0.23161	3.81872e-10	0.364284	7.58143e-11	0.162551	NA	NA	1.1527e-05	0.882068	2.60544e-07	0.930471	3.03872e-07	0.902633	NA	NA
PLEKHM1	1.0056e-09	6.91079e-07	6.10852	smultixcan	2.46285e-11	2.43419e-08	-1.60285	Brain_Cerebellar_Hemisphere	2.52914e-11	1.94529e-07	-6.67167	NA	NA	NA	1	1	1	0	3	5.57771	1.19622	-1.03559	0.394785	-6.50868	1.39654	NA	NA	2.437e-08	0.23161	3.81872e-10	0.364284	7.58143e-11	0.162551	NA	NA	1.1527e-05	0.882068	2.60544e-07	0.930471	4.79601e-07	0.895743	NA	NA
PLEKHM1	1.0056e-09	6.91079e-07	6.10852	smultixcan	2.46285e-11	2.43419e-08	-1.60285	Brain_Cerebellum	3.87302e-11	1.75791e-07	-6.60886	NA	NA	NA	1	1	1	0	3	5.57771	1.19622	-1.03559	0.394785	-6.43599	1.44428	NA	NA	2.437e-08	0.23161	3.81872e-10	0.364284	1.22674e-10	0.148661	NA	NA	1.1527e-05	0.882068	2.60544e-07	0.930471	5.00508e-07	0.884302	NA	NA
PLEKHM1	1.0056e-09	6.91079e-07	6.10852	smultixcan	2.46285e-11	2.43419e-08	-1.60285	Brain_Cortex	2.52914e-11	9.83184e-08	-6.67167	NA	NA	NA	1	1	1	0	3	5.57771	1.19622	-1.03559	0.394785	-6.50868	1.39654	NA	NA	2.437e-08	0.23161	3.81872e-10	0.364284	7.58143e-11	0.162551	NA	NA	1.1527e-05	0.882068	2.60544e-07	0.930471	2.64876e-07	0.89626	NA	NA
PLEKHM1	1.0056e-09	6.91079e-07	6.10852	smultixcan	2.46285e-11	2.43419e-08	-1.60285	Brain_Frontal_Cortex_BA9	3.87302e-11	1.90289e-07	6.60886	NA	NA	NA	1	1	1	0	3	5.57771	1.19622	-1.03559	0.394785	6.43599	-1.44428	NA	NA	2.437e-08	0.23161	3.81872e-10	0.364284	1.22674e-10	0.148661	NA	NA	1.1527e-05	0.882068	2.60544e-07	0.930471	4.43044e-07	0.889052	NA	NA
PLEKHM1	1.0056e-09	6.91079e-07	6.10852	smultixcan	2.46285e-11	2.43419e-08	-1.60285	Brain_Hippocampus	3.87302e-11	1.35439e-07	6.60886	NA	NA	NA	1	1	1	0	3	5.57771	1.19622	-1.03559	0.394785	6.43599	-1.44428	NA	NA	2.437e-08	0.23161	3.81872e-10	0.364284	1.22674e-10	0.148661	NA	NA	1.1527e-05	0.882068	2.60544e-07	0.930471	3.78781e-07	0.907539	NA	NA
PLEKHM1	1.0056e-09	6.91079e-07	6.10852	smultixcan	2.46285e-11	2.43419e-08	-1.60285	Brain_Hypothalamus	6.0496e-07	0.000703962	4.98963	NA	NA	NA	1	1	1	0	3	5.57771	1.19622	-1.03559	0.394785	4.80196	-1.44428	NA	NA	2.437e-08	0.23161	3.81872e-10	0.364284	1.57121e-06	0.148661	NA	NA	1.1527e-05	0.882068	2.60544e-07	0.930471	0.00139407	0.903605	NA	NA
PLEKHM1	1.0056e-09	6.91079e-07	6.10852	smultixcan	2.46285e-11	2.43419e-08	-1.60285	Brain_Nucleus_accumbens_basal_ganglia	2.52914e-11	7.98544e-08	-6.67167	NA	NA	NA	1	1	1	0	3	5.57771	1.19622	-1.03559	0.394785	-6.50868	1.39654	NA	NA	2.437e-08	0.23161	3.81872e-10	0.364284	7.58143e-11	0.162551	NA	NA	1.1527e-05	0.882068	2.60544e-07	0.930471	2.18649e-07	0.922252	NA	NA
PLEKHM1	1.0056e-09	6.91079e-07	6.10852	smultixcan	2.46285e-11	2.43419e-08	-1.60285	Brain_Putamen_basal_ganglia	2.52914e-11	6.94217e-08	-6.67167	NA	NA	NA	1	1	1	0	3	5.57771	1.19622	-1.03559	0.394785	-6.50868	1.39654	NA	NA	2.437e-08	0.23161	3.81872e-10	0.364284	7.58143e-11	0.162551	NA	NA	1.1527e-05	0.882068	2.60544e-07	0.930471	2.14109e-07	0.88355	NA	NA
PLEKHM1	1.0056e-09	6.91079e-07	6.10852	smultixcan	2.46285e-11	2.43419e-08	-1.60285	Brain_Spinal_cord_cervical_c-1	3.87302e-11	1.42327e-07	-6.60886	NA	NA	NA	1	1	1	0	3	5.57771	1.19622	-1.03559	0.394785	-6.43599	1.44428	NA	NA	2.437e-08	0.23161	3.81872e-10	0.364284	1.22674e-10	0.148661	NA	NA	1.1527e-05	0.882068	2.60544e-07	0.930471	3.98006e-07	0.909154	NA	NA
PLEKHM1	1.0056e-09	6.91079e-07	6.10852	smultixcan	2.46285e-11	2.43419e-08	-1.60285	Brain_Substantia_nigra	2.52914e-11	5.66495e-08	-6.67167	NA	NA	NA	1	1	1	0	3	5.57771	1.19622	-1.03559	0.394785	-6.50868	1.39654	NA	NA	2.437e-08	0.23161	3.81872e-10	0.364284	7.58143e-11	0.162551	NA	NA	1.1527e-05	0.882068	2.60544e-07	0.930471	1.75245e-07	0.901338	NA	NA
PLEKHM1	1.0056e-09	6.91079e-07	6.10852	smultixcan	2.46285e-11	2.43419e-08	-1.60285	Breast_Mammary_Tissue	2.52914e-11	8.78066e-08	-6.67167	NA	NA	NA	1	1	1	0	3	5.57771	1.19622	-1.03559	0.394785	-6.50868	1.39654	NA	NA	2.437e-08	0.23161	3.81872e-10	0.364284	7.58143e-11	0.162551	NA	NA	1.1527e-05	0.882068	2.60544e-07	0.930471	2.70703e-07	0.912605	NA	NA
PLEKHM1	1.0056e-09	6.91079e-07	6.10852	smultixcan	2.46285e-11	2.43419e-08	-1.60285	Cells_Cultured_fibroblasts	6.0496e-07	0.00067581	-4.98963	NA	NA	NA	1	1	1	0	3	5.57771	1.19622	-1.03559	0.394785	-4.80196	1.44428	NA	NA	2.437e-08	0.23161	3.81872e-10	0.364284	1.57121e-06	0.148661	NA	NA	1.1527e-05	0.882068	2.60544e-07	0.930471	0.00173578	0.892347	NA	NA
PLEKHM1	1.0056e-09	6.91079e-07	6.10852	smultixcan	2.46285e-11	2.43419e-08	-1.60285	Colon_Sigmoid	2.52914e-11	1.02076e-07	-6.67167	NA	NA	NA	1	1	1	0	3	5.57771	1.19622	-1.03559	0.394785	-6.50868	1.39654	NA	NA	2.437e-08	0.23161	3.81872e-10	0.364284	7.58143e-11	0.162551	NA	NA	1.1527e-05	0.882068	2.60544e-07	0.930471	3.14222e-07	0.913208	NA	NA
PLEKHM1	1.0056e-09	6.91079e-07	6.10852	smultixcan	2.46285e-11	2.43419e-08	-1.60285	Colon_Transverse	3.87302e-11	1.55114e-07	6.60886	NA	NA	NA	1	1	1	0	3	5.57771	1.19622	-1.03559	0.394785	6.43599	-1.44428	NA	NA	2.437e-08	0.23161	3.81872e-10	0.364284	1.22674e-10	0.148661	NA	NA	1.1527e-05	0.882068	2.60544e-07	0.930471	4.03792e-07	0.899265	NA	NA
PLEKHM1	1.0056e-09	6.91079e-07	6.10852	smultixcan	2.46285e-11	2.43419e-08	-1.60285	Esophagus_Gastroesophageal_Junction	3.87302e-11	1.76433e-07	6.60886	NA	NA	NA	1	1	1	0	3	5.57771	1.19622	-1.03559	0.394785	6.43599	-1.44428	NA	NA	2.437e-08	0.23161	3.81872e-10	0.364284	1.22674e-10	0.148661	NA	NA	1.1527e-05	0.882068	2.60544e-07	0.930471	5.01827e-07	0.8919	NA	NA
PLEKHM1	1.0056e-09	6.91079e-07	6.10852	smultixcan	2.46285e-11	2.43419e-08	-1.60285	Esophagus_Mucosa	3.87302e-11	6.57479e-08	6.60886	NA	NA	NA	1	1	1	0	3	5.57771	1.19622	-1.03559	0.394785	6.43599	-1.44428	NA	NA	2.437e-08	0.23161	3.81872e-10	0.364284	1.22674e-10	0.148661	NA	NA	1.1527e-05	0.882068	2.60544e-07	0.930471	2.14e-07	0.898856	NA	NA
PLEKHM1	1.0056e-09	6.91079e-07	6.10852	smultixcan	2.46285e-11	2.43419e-08	-1.60285	Esophagus_Muscularis	6.0496e-07	0.000530096	-4.98963	NA	NA	NA	1	1	1	0	3	5.57771	1.19622	-1.03559	0.394785	-4.80196	1.44428	NA	NA	2.437e-08	0.23161	3.81872e-10	0.364284	1.57121e-06	0.148661	NA	NA	1.1527e-05	0.882068	2.60544e-07	0.930471	0.00126254	0.899996	NA	NA
PLEKHM1	1.0056e-09	6.91079e-07	6.10852	smultixcan	2.46285e-11	2.43419e-08	-1.60285	Heart_Atrial_Appendage	2.52914e-11	1.02192e-07	-6.67167	NA	NA	NA	1	1	1	0	3	5.57771	1.19622	-1.03559	0.394785	-6.50868	1.39654	NA	NA	2.437e-08	0.23161	3.81872e-10	0.364284	7.58143e-11	0.162551	NA	NA	1.1527e-05	0.882068	2.60544e-07	0.930471	2.44855e-07	0.908275	NA	NA
PLEKHM1	1.0056e-09	6.91079e-07	6.10852	smultixcan	2.46285e-11	2.43419e-08	-1.60285	Heart_Left_Ventricle	6.0496e-07	0.000596964	4.98963	NA	NA	NA	1	1	1	0	3	5.57771	1.19622	-1.03559	0.394785	4.80196	-1.44428	NA	NA	2.437e-08	0.23161	3.81872e-10	0.364284	1.57121e-06	0.148661	NA	NA	1.1527e-05	0.882068	2.60544e-07	0.930471	0.00134707	0.900658	NA	NA
PLEKHM1	1.0056e-09	6.91079e-07	6.10852	smultixcan	2.46285e-11	2.43419e-08	-1.60285	Kidney_Cortex	2.52914e-11	9.22629e-08	-6.67167	NA	NA	NA	1	1	1	0	3	5.57771	1.19622	-1.03559	0.394785	-6.50868	1.39654	NA	NA	2.437e-08	0.23161	3.81872e-10	0.364284	7.58143e-11	0.162551	NA	NA	1.1527e-05	0.882068	2.60544e-07	0.930471	2.37147e-07	0.915897	NA	NA
PLEKHM1	1.0056e-09	6.91079e-07	6.10852	smultixcan	2.46285e-11	2.43419e-08	-1.60285	Lung	3.87302e-11	8.41486e-08	-6.60886	NA	NA	NA	1	1	1	0	3	5.57771	1.19622	-1.03559	0.394785	-6.43599	1.44428	NA	NA	2.437e-08	0.23161	3.81872e-10	0.364284	1.22674e-10	0.148661	NA	NA	1.1527e-05	0.882068	2.60544e-07	0.930471	2.43507e-07	0.900489	NA	NA
PLEKHM1	1.0056e-09	6.91079e-07	6.10852	smultixcan	2.46285e-11	2.43419e-08	-1.60285	Minor_Salivary_Gland	6.0496e-07	0.000416414	4.98963	NA	NA	NA	1	1	1	0	3	5.57771	1.19622	-1.03559	0.394785	4.80196	-1.44428	NA	NA	2.437e-08	0.23161	3.81872e-10	0.364284	1.57121e-06	0.148661	NA	NA	1.1527e-05	0.882068	2.60544e-07	0.930471	0.000993305	0.893218	NA	NA
PLEKHM1	1.0056e-09	6.91079e-07	6.10852	smultixcan	2.46285e-11	2.43419e-08	-1.60285	Muscle_Skeletal	3.87302e-11	1.0801e-07	6.60886	NA	NA	NA	1	1	1	0	3	5.57771	1.19622	-1.03559	0.394785	6.43599	-1.44428	NA	NA	2.437e-08	0.23161	3.81872e-10	0.364284	1.22674e-10	0.148661	NA	NA	1.1527e-05	0.882068	2.60544e-07	0.930471	2.87235e-07	0.901624	NA	NA
PLEKHM1	1.0056e-09	6.91079e-07	6.10852	smultixcan	2.46285e-11	2.43419e-08	-1.60285	Nerve_Tibial	2.52914e-11	1.00806e-07	-6.67167	NA	NA	NA	1	1	1	0	3	5.57771	1.19622	-1.03559	0.394785	-6.50868	1.39654	NA	NA	2.437e-08	0.23161	3.81872e-10	0.364284	7.58143e-11	0.162551	NA	NA	1.1527e-05	0.882068	2.60544e-07	0.930471	2.53985e-07	0.895351	NA	NA
PLEKHM1	1.0056e-09	6.91079e-07	6.10852	smultixcan	2.46285e-11	2.43419e-08	-1.60285	Ovary	3.87302e-11	1.21686e-07	-6.60886	NA	NA	NA	1	1	1	0	3	5.57771	1.19622	-1.03559	0.394785	-6.43599	1.44428	NA	NA	2.437e-08	0.23161	3.81872e-10	0.364284	1.22674e-10	0.148661	NA	NA	1.1527e-05	0.882068	2.60544e-07	0.930471	3.30002e-07	0.891609	NA	NA
PLEKHM1	1.0056e-09	6.91079e-07	6.10852	smultixcan	2.46285e-11	2.43419e-08	-1.60285	Pancreas	3.87302e-11	1.83581e-07	6.60886	NA	NA	NA	1	1	1	0	3	5.57771	1.19622	-1.03559	0.394785	6.43599	-1.44428	NA	NA	2.437e-08	0.23161	3.81872e-10	0.364284	1.22674e-10	0.148661	NA	NA	1.1527e-05	0.882068	2.60544e-07	0.930471	3.73832e-07	0.895704	NA	NA
PLEKHM1	1.0056e-09	6.91079e-07	6.10852	smultixcan	2.46285e-11	2.43419e-08	-1.60285	Pituitary	3.87302e-11	1.27403e-07	-6.60886	NA	NA	NA	1	1	1	0	3	5.57771	1.19622	-1.03559	0.394785	-6.43599	1.44428	NA	NA	2.437e-08	0.23161	3.81872e-10	0.364284	1.22674e-10	0.148661	NA	NA	1.1527e-05	0.882068	2.60544e-07	0.930471	3.77255e-07	0.896948	NA	NA
PLEKHM1	1.0056e-09	6.91079e-07	6.10852	smultixcan	2.46285e-11	2.43419e-08	-1.60285	Prostate	2.52914e-11	1.16698e-07	-6.67167	NA	NA	NA	1	1	1	0	3	5.57771	1.19622	-1.03559	0.394785	-6.50868	1.39654	NA	NA	2.437e-08	0.23161	3.81872e-10	0.364284	7.58143e-11	0.162551	NA	NA	1.1527e-05	0.882068	2.60544e-07	0.930471	2.80024e-07	0.898289	NA	NA
PLEKHM1	1.0056e-09	6.91079e-07	6.10852	smultixcan	2.46285e-11	2.43419e-08	-1.60285	Skin_Not_Sun_Exposed_Suprapubic	6.0496e-07	0.000425377	-4.98963	NA	NA	NA	1	1	1	0	3	5.57771	1.19622	-1.03559	0.394785	-4.80196	1.44428	NA	NA	2.437e-08	0.23161	3.81872e-10	0.364284	1.57121e-06	0.148661	NA	NA	1.1527e-05	0.882068	2.60544e-07	0.930471	0.000951451	0.885791	NA	NA
PLEKHM1	1.0056e-09	6.91079e-07	6.10852	smultixcan	2.46285e-11	2.43419e-08	-1.60285	Skin_Sun_Exposed_Lower_leg	3.87302e-11	8.60069e-08	-6.60886	NA	NA	NA	1	1	1	0	3	5.57771	1.19622	-1.03559	0.394785	-6.43599	1.44428	NA	NA	2.437e-08	0.23161	3.81872e-10	0.364284	1.22674e-10	0.148661	NA	NA	1.1527e-05	0.882068	2.60544e-07	0.930471	2.46783e-07	0.888478	NA	NA
PLEKHM1	1.0056e-09	6.91079e-07	6.10852	smultixcan	2.46285e-11	2.43419e-08	-1.60285	Small_Intestine_Terminal_Ileum	6.0496e-07	0.000380407	4.98963	NA	NA	NA	1	1	1	0	3	5.57771	1.19622	-1.03559	0.394785	4.80196	-1.44428	NA	NA	2.437e-08	0.23161	3.81872e-10	0.364284	1.57121e-06	0.148661	NA	NA	1.1527e-05	0.882068	2.60544e-07	0.930471	0.00105495	0.907869	NA	NA
PLEKHM1	1.0056e-09	6.91079e-07	6.10852	smultixcan	2.46285e-11	2.43419e-08	-1.60285	Spleen	3.87302e-11	1.70584e-07	6.60886	NA	NA	NA	1	1	1	0	3	5.57771	1.19622	-1.03559	0.394785	6.43599	-1.44428	NA	NA	2.437e-08	0.23161	3.81872e-10	0.364284	1.22674e-10	0.148661	NA	NA	1.1527e-05	0.882068	2.60544e-07	0.930471	4.85527e-07	0.895497	NA	NA
PLEKHM1	1.0056e-09	6.91079e-07	6.10852	smultixcan	2.46285e-11	2.43419e-08	-1.60285	Stomach	3.87302e-11	1.54982e-07	6.60886	NA	NA	NA	1	1	1	0	3	5.57771	1.19622	-1.03559	0.394785	6.43599	-1.44428	NA	NA	2.437e-08	0.23161	3.81872e-10	0.364284	1.22674e-10	0.148661	NA	NA	1.1527e-05	0.882068	2.60544e-07	0.930471	3.88811e-07	0.909275	NA	NA
PLEKHM1	1.0056e-09	6.91079e-07	6.10852	smultixcan	2.46285e-11	2.43419e-08	-1.60285	Testis	2.52914e-11	1.5106e-07	-6.67167	NA	NA	NA	1	1	1	0	3	5.57771	1.19622	-1.03559	0.394785	-6.50868	1.39654	NA	NA	2.437e-08	0.23161	3.81872e-10	0.364284	7.58143e-11	0.162551	NA	NA	1.1527e-05	0.882068	2.60544e-07	0.930471	3.21359e-07	0.871504	NA	NA
PLEKHM1	1.0056e-09	6.91079e-07	6.10852	smultixcan	2.46285e-11	2.43419e-08	-1.60285	Thyroid	3.87302e-11	1.05808e-07	6.60886	NA	NA	NA	1	1	1	0	3	5.57771	1.19622	-1.03559	0.394785	6.43599	-1.44428	NA	NA	2.437e-08	0.23161	3.81872e-10	0.364284	1.22674e-10	0.148661	NA	NA	1.1527e-05	0.882068	2.60544e-07	0.930471	2.48789e-07	0.88634	NA	NA
PLEKHM1	1.0056e-09	6.91079e-07	6.10852	smultixcan	2.46285e-11	2.43419e-08	-1.60285	Uterus	2.52914e-11	1.25476e-07	-6.67167	NA	NA	NA	1	1	1	0	3	5.57771	1.19622	-1.03559	0.394785	-6.50868	1.39654	NA	NA	2.437e-08	0.23161	3.81872e-10	0.364284	7.58143e-11	0.162551	NA	NA	1.1527e-05	0.882068	2.60544e-07	0.930471	3.89875e-07	0.908269	NA	NA
PLEKHM1	1.0056e-09	6.91079e-07	6.10852	smultixcan	2.46285e-11	2.43419e-08	-1.60285	Vagina	2.52914e-11	2.36828e-07	-6.67167	NA	NA	NA	1	1	1	0	3	5.57771	1.19622	-1.03559	0.394785	-6.50868	1.39654	NA	NA	2.437e-08	0.23161	3.81872e-10	0.364284	7.58143e-11	0.162551	NA	NA	1.1527e-05	0.882068	2.60544e-07	0.930471	5.3378e-07	0.912098	NA	NA
PLEKHM1	1.0056e-09	6.91079e-07	6.10852	smultixcan	2.46285e-11	2.43419e-08	-1.60285	Whole_Blood	3.87302e-11	1.22833e-07	6.60886	NA	NA	NA	1	1	1	0	3	5.57771	1.19622	-1.03559	0.394785	6.43599	-1.44428	NA	NA	2.437e-08	0.23161	3.81872e-10	0.364284	1.22674e-10	0.148661	NA	NA	1.1527e-05	0.882068	2.60544e-07	0.930471	3.99875e-07	0.888064	NA	NA
PLEKHM1	1.0056e-09	6.91079e-07	6.10852	smultixcan	2.46285e-11	2.43419e-08	-1.60285	smultixcan	2.52914e-11	7.03576e-08	-6.67167	NA	NA	NA	1	1	1	0	3	5.57771	1.19622	-1.03559	0.394785	-6.50868	1.39654	NA	NA	2.437e-08	0.23161	3.81872e-10	0.364284	7.58143e-11	0.162551	NA	NA	1.1527e-05	0.882068	2.60544e-07	0.930471	1.77239e-07	0.878618	NA	NA
SFTPA2	3.0023e-09	1.9159e-06	5.93147	Artery_Coronary	1.12058e-05	0.00807517	-4.39249	Lung	4.17371e-06	0.00164876	-4.60254	NA	NA	NA	1	1	1	0	3	6.12647	0.96005	-4.66658	-1.05417	-4.92387	-1.41176	NA	NA	8.9848e-10	0.33703	3.06261e-06	0.291804	8.48486e-07	0.158019	NA	NA	6.72887e-07	0.925236	0.00228452	0.946151	0.000505273	0.908197	NA	NA
SFTPA2	3.0023e-09	1.9159e-06	5.93147	Artery_Coronary	1.12058e-05	0.00807517	-4.39249	smultixcan	4.17371e-06	0.00206632	-4.60254	NA	NA	NA	1	1	1	0	3	6.12647	0.96005	-4.66658	-1.05417	-4.92387	-1.41176	NA	NA	8.9848e-10	0.33703	3.06261e-06	0.291804	8.48486e-07	0.158019	NA	NA	6.72887e-07	0.925236	0.00228452	0.946151	0.000562018	0.875787	NA	NA
SFTPA2	3.0023e-09	1.9159e-06	5.93147	Brain_Anterior_cingulate_cortex_BA24	4.81141e-09	1.07237e-05	-5.85357	Lung	4.17371e-06	0.00164876	-4.60254	NA	NA	NA	1	1	1	0	3	6.12647	0.96005	-6.20916	-1.4117	-4.92387	-1.41176	NA	NA	8.9848e-10	0.33703	5.32688e-10	0.158039	8.48486e-07	0.158019	NA	NA	6.72887e-07	0.925236	2.05795e-06	0.915328	0.000505273	0.908197	NA	NA
SFTPA2	3.0023e-09	1.9159e-06	5.93147	Brain_Anterior_cingulate_cortex_BA24	4.81141e-09	1.07237e-05	-5.85357	smultixcan	4.17371e-06	0.00206632	-4.60254	NA	NA	NA	1	1	1	0	3	6.12647	0.96005	-6.20916	-1.4117	-4.92387	-1.41176	NA	NA	8.9848e-10	0.33703	5.32688e-10	0.158039	8.48486e-07	0.158019	NA	NA	6.72887e-07	0.925236	2.05795e-06	0.915328	0.000562018	0.875787	NA	NA
SFTPA2	3.0023e-09	1.9159e-06	5.93147	Brain_Caudate_basal_ganglia	1.89417e-06	0.00222811	-4.7644	Lung	4.17371e-06	0.00164876	-4.60254	NA	NA	NA	1	1	1	0	3	6.12647	0.96005	-5.09789	-1.47793	-4.92387	-1.41176	NA	NA	8.9848e-10	0.33703	3.43469e-07	0.139426	8.48486e-07	0.158019	NA	NA	6.72887e-07	0.925236	0.000465705	0.889711	0.000505273	0.908197	NA	NA
SFTPA2	3.0023e-09	1.9159e-06	5.93147	Brain_Caudate_basal_ganglia	1.89417e-06	0.00222811	-4.7644	smultixcan	4.17371e-06	0.00206632	-4.60254	NA	NA	NA	1	1	1	0	3	6.12647	0.96005	-5.09789	-1.47793	-4.92387	-1.41176	NA	NA	8.9848e-10	0.33703	3.43469e-07	0.139426	8.48486e-07	0.158019	NA	NA	6.72887e-07	0.925236	0.000465705	0.889711	0.000562018	0.875787	NA	NA
SFTPA2	3.0023e-09	1.9159e-06	5.93147	Brain_Hippocampus	4.17371e-06	0.00332585	-4.60254	Lung	4.17371e-06	0.00164876	-4.60254	NA	NA	NA	1	1	1	0	3	6.12647	0.96005	-4.92387	-1.41176	-4.92387	-1.41176	NA	NA	8.9848e-10	0.33703	8.48486e-07	0.158019	8.48486e-07	0.158019	NA	NA	6.72887e-07	0.925236	0.000655823	0.868424	0.000505273	0.908197	NA	NA
SFTPA2	3.0023e-09	1.9159e-06	5.93147	Brain_Hippocampus	4.17371e-06	0.00332585	-4.60254	smultixcan	4.17371e-06	0.00206632	-4.60254	NA	NA	NA	1	1	1	0	3	6.12647	0.96005	-4.92387	-1.41176	-4.92387	-1.41176	NA	NA	8.9848e-10	0.33703	8.48486e-07	0.158019	8.48486e-07	0.158019	NA	NA	6.72887e-07	0.925236	0.000655823	0.868424	0.000562018	0.875787	NA	NA
SFTPA2	3.0023e-09	1.9159e-06	5.93147	Brain_Nucleus_accumbens_basal_ganglia	5.21754e-09	8.68571e-06	-5.84008	Lung	4.17371e-06	0.00164876	-4.60254	NA	NA	NA	1	1	1	0	3	6.12647	0.96005	-6.18986	-1.37634	-4.92387	-1.41176	NA	NA	8.9848e-10	0.33703	6.02185e-10	0.168715	8.48486e-07	0.158019	NA	NA	6.72887e-07	0.925236	1.03946e-06	0.928458	0.000505273	0.908197	NA	NA
SFTPA2	3.0023e-09	1.9159e-06	5.93147	Brain_Nucleus_accumbens_basal_ganglia	5.21754e-09	8.68571e-06	-5.84008	smultixcan	4.17371e-06	0.00206632	-4.60254	NA	NA	NA	1	1	1	0	3	6.12647	0.96005	-6.18986	-1.37634	-4.92387	-1.41176	NA	NA	8.9848e-10	0.33703	6.02185e-10	0.168715	8.48486e-07	0.158019	NA	NA	6.72887e-07	0.925236	1.03946e-06	0.928458	0.000562018	0.875787	NA	NA
SFTPA2	3.0023e-09	1.9159e-06	5.93147	Lung	2.26021e-06	0.00320824	4.72865	Lung	4.17371e-06	0.00164876	-4.60254	NA	NA	NA	1	1	1	0	3	6.12647	0.96005	5.05422	1.46052	-4.92387	-1.41176	NA	NA	8.9848e-10	0.33703	4.32154e-07	0.144146	8.48486e-07	0.158019	NA	NA	6.72887e-07	0.925236	0.000632002	0.873824	0.000505273	0.908197	NA	NA
SFTPA2	3.0023e-09	1.9159e-06	5.93147	Lung	2.26021e-06	0.00320824	4.72865	smultixcan	4.17371e-06	0.00206632	-4.60254	NA	NA	NA	1	1	1	0	3	6.12647	0.96005	5.05422	1.46052	-4.92387	-1.41176	NA	NA	8.9848e-10	0.33703	4.32154e-07	0.144146	8.48486e-07	0.158019	NA	NA	6.72887e-07	0.925236	0.000632002	0.873824	0.000562018	0.875787	NA	NA
SFTPA2	3.0023e-09	1.9159e-06	5.93147	Nerve_Tibial	1.15936e-05	0.00595065	-4.38509	Lung	4.17371e-06	0.00164876	-4.60254	NA	NA	NA	1	1	1	0	3	6.12647	0.96005	-4.66472	-1.13625	-4.92387	-1.41176	NA	NA	8.9848e-10	0.33703	3.09043e-06	0.255851	8.48486e-07	0.158019	NA	NA	6.72887e-07	0.925236	0.00177949	0.955525	0.000505273	0.908197	NA	NA
SFTPA2	3.0023e-09	1.9159e-06	5.93147	Nerve_Tibial	1.15936e-05	0.00595065	-4.38509	smultixcan	4.17371e-06	0.00206632	-4.60254	NA	NA	NA	1	1	1	0	3	6.12647	0.96005	-4.66472	-1.13625	-4.92387	-1.41176	NA	NA	8.9848e-10	0.33703	3.09043e-06	0.255851	8.48486e-07	0.158019	NA	NA	6.72887e-07	0.925236	0.00177949	0.955525	0.000562018	0.875787	NA	NA
SFTPA2	3.0023e-09	1.9159e-06	5.93147	Small_Intestine_Terminal_Ileum	4.17371e-06	0.00372231	-4.60254	Lung	4.17371e-06	0.00164876	-4.60254	NA	NA	NA	1	1	1	0	3	6.12647	0.96005	-4.92387	-1.41176	-4.92387	-1.41176	NA	NA	8.9848e-10	0.33703	8.48486e-07	0.158019	8.48486e-07	0.158019	NA	NA	6.72887e-07	0.925236	0.0010209	0.879781	0.000505273	0.908197	NA	NA
SFTPA2	3.0023e-09	1.9159e-06	5.93147	Small_Intestine_Terminal_Ileum	4.17371e-06	0.00372231	-4.60254	smultixcan	4.17371e-06	0.00206632	-4.60254	NA	NA	NA	1	1	1	0	3	6.12647	0.96005	-4.92387	-1.41176	-4.92387	-1.41176	NA	NA	8.9848e-10	0.33703	8.48486e-07	0.158019	8.48486e-07	0.158019	NA	NA	6.72887e-07	0.925236	0.0010209	0.879781	0.000562018	0.875787	NA	NA
SFTPA2	3.0023e-09	1.9159e-06	5.93147	smultixcan	5.11375e-07	0.000195076	-0.72676	Lung	4.17371e-06	0.00164876	-4.60254	NA	NA	NA	1	1	1	0	3	6.12647	0.96005	-0.950173	-0.352073	-4.92387	-1.41176	NA	NA	8.9848e-10	0.33703	4.27447e-08	0.710425	8.48486e-07	0.158019	NA	NA	6.72887e-07	0.925236	1.76084e-05	0.984192	0.000505273	0.908197	NA	NA
SFTPA2	3.0023e-09	1.9159e-06	5.93147	smultixcan	5.11375e-07	0.000195076	-0.72676	smultixcan	4.17371e-06	0.00206632	-4.60254	NA	NA	NA	1	1	1	0	3	6.12647	0.96005	-0.950173	-0.352073	-4.92387	-1.41176	NA	NA	8.9848e-10	0.33703	4.27447e-08	0.710425	8.48486e-07	0.158019	NA	NA	6.72887e-07	0.925236	1.76084e-05	0.984192	0.000562018	0.875787	NA	NA
ADAM15	4.2211e-09	2.4727e-06	5.87529	Adipose_Subcutaneous	1.47441e-06	0.0015469	4.81467	Adipose_Subcutaneous	1.40632e-10	2.66084e-07	6.41521	NA	NA	NA	1	1	1	0	3	5.86961	-0.752784	4.68102	-1.07611	6.52436	1.85319	NA	NA	4.3682e-09	0.45158	2.85453e-06	0.28188	6.82929e-11	0.0638546	NA	NA	2.61713e-06	0.950596	0.0026204	0.934302	1.97065e-07	0.830123	NA	NA
ADAM15	4.2211e-09	2.4727e-06	5.87529	Adipose_Subcutaneous	1.47441e-06	0.0015469	4.81467	Adipose_Visceral_Omentum	7.49554e-10	1.02002e-06	6.15526	NA	NA	NA	1	1	1	0	3	5.86961	-0.752784	4.68102	-1.07611	6.31554	2.04176	NA	NA	4.3682e-09	0.45158	2.85453e-06	0.28188	2.69212e-10	0.0411753	NA	NA	2.61713e-06	0.950596	0.0026204	0.934302	4.51281e-07	0.770076	NA	NA
ADAM15	4.2211e-09	2.4727e-06	5.87529	Adipose_Subcutaneous	1.47441e-06	0.0015469	4.81467	Adrenal_Gland	2.64195e-10	6.822e-07	6.31845	NA	NA	NA	1	1	1	0	3	5.86961	-0.752784	4.68102	-1.07611	6.47466	2.0354	NA	NA	4.3682e-09	0.45158	2.85453e-06	0.28188	9.50279e-11	0.0418102	NA	NA	2.61713e-06	0.950596	0.0026204	0.934302	2.77139e-07	0.76133	NA	NA
ADAM15	4.2211e-09	2.4727e-06	5.87529	Adipose_Subcutaneous	1.47441e-06	0.0015469	4.81467	Artery_Tibial	7.39494e-09	1.82052e-05	5.7817	NA	NA	NA	1	1	1	0	3	5.86961	-0.752784	4.68102	-1.07611	6.00881	2.12373	NA	NA	4.3682e-09	0.45158	2.85453e-06	0.28188	1.86887e-09	0.0336925	NA	NA	2.61713e-06	0.950596	0.0026204	0.934302	4.71689e-06	0.759569	NA	NA
ADAM15	4.2211e-09	2.4727e-06	5.87529	Adipose_Subcutaneous	1.47441e-06	0.0015469	4.81467	Brain_Amygdala	5.05447e-08	6.69825e-05	5.44938	NA	NA	NA	1	1	1	0	3	5.86961	-0.752784	4.68102	-1.07611	5.70478	2.28116	NA	NA	4.3682e-09	0.45158	2.85453e-06	0.28188	1.16495e-08	0.0225389	NA	NA	2.61713e-06	0.950596	0.0026204	0.934302	1.7123e-05	0.731903	NA	NA
ADAM15	4.2211e-09	2.4727e-06	5.87529	Adipose_Subcutaneous	1.47441e-06	0.0015469	4.81467	Brain_Caudate_basal_ganglia	2.06876e-10	3.94003e-07	6.35615	NA	NA	NA	1	1	1	0	3	5.86961	-0.752784	4.68102	-1.07611	6.45943	1.39249	NA	NA	4.3682e-09	0.45158	2.85453e-06	0.28188	1.05101e-10	0.163774	NA	NA	2.61713e-06	0.950596	0.0026204	0.934302	3.03872e-07	0.902633	NA	NA
ADAM15	4.2211e-09	2.4727e-06	5.87529	Adipose_Subcutaneous	1.47441e-06	0.0015469	4.81467	Brain_Cerebellar_Hemisphere	9.18216e-10	2.01785e-06	6.12301	NA	NA	NA	1	1	1	0	3	5.86961	-0.752784	4.68102	-1.07611	6.14347	-0.405752	NA	NA	4.3682e-09	0.45158	2.85453e-06	0.28188	8.07367e-10	0.684925	NA	NA	2.61713e-06	0.950596	0.0026204	0.934302	1.82407e-06	0.985992	NA	NA
ADAM15	4.2211e-09	2.4727e-06	5.87529	Adipose_Subcutaneous	1.47441e-06	0.0015469	4.81467	Brain_Cerebellum	5.05447e-08	8.92169e-05	5.44938	NA	NA	NA	1	1	1	0	3	5.86961	-0.752784	4.68102	-1.07611	5.70478	0.888889	NA	NA	4.3682e-09	0.45158	2.85453e-06	0.28188	1.16495e-08	0.374063	NA	NA	2.61713e-06	0.950596	0.0026204	0.934302	2.2367e-05	0.946435	NA	NA
ADAM15	4.2211e-09	2.4727e-06	5.87529	Adipose_Subcutaneous	1.47441e-06	0.0015469	4.81467	Brain_Cortex	1.40361e-06	0.00109691	4.82449	NA	NA	NA	1	1	1	0	3	5.86961	-0.752784	4.68102	-1.07611	5.07179	0.898979	NA	NA	4.3682e-09	0.45158	2.85453e-06	0.28188	3.94083e-07	0.368664	NA	NA	2.61713e-06	0.950596	0.0026204	0.934302	0.000440584	0.950733	NA	NA
ADAM15	4.2211e-09	2.4727e-06	5.87529	Adipose_Subcutaneous	1.47441e-06	0.0015469	4.81467	Brain_Frontal_Cortex_BA9	2.55715e-10	1.04698e-06	6.32349	NA	NA	NA	1	1	1	0	3	5.86961	-0.752784	4.68102	-1.07611	6.44229	1.54297	NA	NA	4.3682e-09	0.45158	2.85453e-06	0.28188	1.17682e-10	0.122838	NA	NA	2.61713e-06	0.950596	0.0026204	0.934302	4.43044e-07	0.865761	NA	NA
ADAM15	4.2211e-09	2.4727e-06	5.87529	Adipose_Subcutaneous	1.47441e-06	0.0015469	4.81467	Brain_Hippocampus	5.05447e-08	0.000106053	5.44938	NA	NA	NA	1	1	1	0	3	5.86961	-0.752784	4.68102	-1.07611	5.70478	1.94559	NA	NA	4.3682e-09	0.45158	2.85453e-06	0.28188	1.16495e-08	0.0517044	NA	NA	2.61713e-06	0.950596	0.0026204	0.934302	2.51792e-05	0.829619	NA	NA
ADAM15	4.2211e-09	2.4727e-06	5.87529	Adipose_Subcutaneous	1.47441e-06	0.0015469	4.81467	Brain_Hypothalamus	5.05447e-08	9.04866e-05	5.44938	NA	NA	NA	1	1	1	0	3	5.86961	-0.752784	4.68102	-1.07611	5.70478	2.14843	NA	NA	4.3682e-09	0.45158	2.85453e-06	0.28188	1.16495e-08	0.0316795	NA	NA	2.61713e-06	0.950596	0.0026204	0.934302	2.14673e-05	0.760289	NA	NA
ADAM15	4.2211e-09	2.4727e-06	5.87529	Adipose_Subcutaneous	1.47441e-06	0.0015469	4.81467	Brain_Nucleus_accumbens_basal_ganglia	5.05447e-08	8.51138e-05	5.44938	NA	NA	NA	1	1	1	0	3	5.86961	-0.752784	4.68102	-1.07611	5.70478	0.888889	NA	NA	4.3682e-09	0.45158	2.85453e-06	0.28188	1.16495e-08	0.374063	NA	NA	2.61713e-06	0.950596	0.0026204	0.934302	2.01583e-05	0.968325	NA	NA
ADAM15	4.2211e-09	2.4727e-06	5.87529	Adipose_Subcutaneous	1.47441e-06	0.0015469	4.81467	Brain_Putamen_basal_ganglia	7.62201e-08	9.8454e-05	5.37586	NA	NA	NA	1	1	1	0	3	5.86961	-0.752784	4.68102	-1.07611	5.64562	0.971086	NA	NA	4.3682e-09	0.45158	2.85453e-06	0.28188	1.64583e-08	0.331505	NA	NA	2.61713e-06	0.950596	0.0026204	0.934302	2.47895e-05	0.942566	NA	NA
ADAM15	4.2211e-09	2.4727e-06	5.87529	Adipose_Subcutaneous	1.47441e-06	0.0015469	4.81467	Brain_Spinal_cord_cervical_c-1	5.05447e-08	7.96042e-05	5.44938	NA	NA	NA	1	1	1	0	3	5.86961	-0.752784	4.68102	-1.07611	5.70478	0.888889	NA	NA	4.3682e-09	0.45158	2.85453e-06	0.28188	1.16495e-08	0.374063	NA	NA	2.61713e-06	0.950596	0.0026204	0.934302	1.76381e-05	0.964351	NA	NA
ADAM15	4.2211e-09	2.4727e-06	5.87529	Adipose_Subcutaneous	1.47441e-06	0.0015469	4.81467	Brain_Substantia_nigra	5.05447e-08	6.03806e-05	5.44938	NA	NA	NA	1	1	1	0	3	5.86961	-0.752784	4.68102	-1.07611	5.70478	2.17909	NA	NA	4.3682e-09	0.45158	2.85453e-06	0.28188	1.16495e-08	0.0293248	NA	NA	2.61713e-06	0.950596	0.0026204	0.934302	1.43615e-05	0.74428	NA	NA
ADAM15	4.2211e-09	2.4727e-06	5.87529	Adipose_Subcutaneous	1.47441e-06	0.0015469	4.81467	Breast_Mammary_Tissue	5.24214e-10	8.27257e-07	6.21168	NA	NA	NA	1	1	1	0	3	5.86961	-0.752784	4.68102	-1.07611	6.33579	1.88839	NA	NA	4.3682e-09	0.45158	2.85453e-06	0.28188	2.36123e-10	0.0589742	NA	NA	2.61713e-06	0.950596	0.0026204	0.934302	5.62066e-07	0.832095	NA	NA
ADAM15	4.2211e-09	2.4727e-06	5.87529	Adipose_Subcutaneous	1.47441e-06	0.0015469	4.81467	Cells_Cultured_fibroblasts	1.2095e-06	0.00121138	-4.85407	NA	NA	NA	1	1	1	0	3	5.86961	-0.752784	4.68102	-1.07611	-4.61977	2.04211	NA	NA	4.3682e-09	0.45158	2.85453e-06	0.28188	3.8417e-06	0.0411402	NA	NA	2.61713e-06	0.950596	0.0026204	0.934302	0.00347243	0.747595	NA	NA
ADAM15	4.2211e-09	2.4727e-06	5.87529	Adipose_Subcutaneous	1.47441e-06	0.0015469	4.81467	Cells_EBV-transformed_lymphocytes	7.8705e-06	0.00382666	-4.46868	NA	NA	NA	1	1	1	0	3	5.86961	-0.752784	4.68102	-1.07611	-4.25599	1.49399	NA	NA	4.3682e-09	0.45158	2.85453e-06	0.28188	2.08129e-05	0.135178	NA	NA	2.61713e-06	0.950596	0.0026204	0.934302	0.0075741	0.880879	NA	NA
ADAM15	4.2211e-09	2.4727e-06	5.87529	Adipose_Subcutaneous	1.47441e-06	0.0015469	4.81467	Colon_Sigmoid	3.06511e-10	7.31697e-07	6.29545	NA	NA	NA	1	1	1	0	3	5.86961	-0.752784	4.68102	-1.07611	6.44426	1.97621	NA	NA	4.3682e-09	0.45158	2.85453e-06	0.28188	1.16168e-10	0.0481315	NA	NA	2.61713e-06	0.950596	0.0026204	0.934302	3.69771e-07	0.818329	NA	NA
ADAM15	4.2211e-09	2.4727e-06	5.87529	Adipose_Subcutaneous	1.47441e-06	0.0015469	4.81467	Colon_Transverse	5.05447e-08	5.78375e-05	5.44938	NA	NA	NA	1	1	1	0	3	5.86961	-0.752784	4.68102	-1.07611	5.70478	2.11421	NA	NA	4.3682e-09	0.45158	2.85453e-06	0.28188	1.16495e-08	0.0344975	NA	NA	2.61713e-06	0.950596	0.0026204	0.934302	1.53382e-05	0.760858	NA	NA
ADAM15	4.2211e-09	2.4727e-06	5.87529	Adipose_Subcutaneous	1.47441e-06	0.0015469	4.81467	Esophagus_Mucosa	1.08483e-09	1.25229e-06	6.0964	NA	NA	NA	1	1	1	0	3	5.86961	-0.752784	4.68102	-1.07611	6.11731	1.13254	NA	NA	4.3682e-09	0.45158	2.85453e-06	0.28188	9.5171e-10	0.257408	NA	NA	2.61713e-06	0.950596	0.0026204	0.934302	1.08554e-06	0.947502	NA	NA
ADAM15	4.2211e-09	2.4727e-06	5.87529	Adipose_Subcutaneous	1.47441e-06	0.0015469	4.81467	Esophagus_Muscularis	3.98942e-10	9.68049e-07	6.25444	NA	NA	NA	1	1	1	0	3	5.86961	-0.752784	4.68102	-1.07611	6.40542	2.00249	NA	NA	4.3682e-09	0.45158	2.85453e-06	0.28188	1.49955e-10	0.0452324	NA	NA	2.61713e-06	0.950596	0.0026204	0.934302	4.41591e-07	0.780269	NA	NA
ADAM15	4.2211e-09	2.4727e-06	5.87529	Adipose_Subcutaneous	1.47441e-06	0.0015469	4.81467	Heart_Atrial_Appendage	2.08973e-09	3.94039e-06	5.99067	NA	NA	NA	1	1	1	0	3	5.86961	-0.752784	4.68102	-1.07611	6.17419	2.10998	NA	NA	4.3682e-09	0.45158	2.85453e-06	0.28188	6.65051e-10	0.03486	NA	NA	2.61713e-06	0.950596	0.0026204	0.934302	1.28874e-06	0.763325	NA	NA
ADAM15	4.2211e-09	2.4727e-06	5.87529	Adipose_Subcutaneous	1.47441e-06	0.0015469	4.81467	Heart_Left_Ventricle	8.21146e-07	0.000745469	-4.93027	NA	NA	NA	1	1	1	0	3	5.86961	-0.752784	4.68102	-1.07611	-4.69326	2.08062	NA	NA	4.3682e-09	0.45158	2.85453e-06	0.28188	2.68879e-06	0.0374684	NA	NA	2.61713e-06	0.950596	0.0026204	0.934302	0.00196005	0.791912	NA	NA
ADAM15	4.2211e-09	2.4727e-06	5.87529	Adipose_Subcutaneous	1.47441e-06	0.0015469	4.81467	Kidney_Cortex	7.23135e-08	9.42142e-05	-5.38533	NA	NA	NA	1	1	1	0	3	5.86961	-0.752784	4.68102	-1.07611	-5.14471	1.71575	NA	NA	4.3682e-09	0.45158	2.85453e-06	0.28188	2.67936e-07	0.086207	NA	NA	2.61713e-06	0.950596	0.0026204	0.934302	0.000264664	0.852119	NA	NA
ADAM15	4.2211e-09	2.4727e-06	5.87529	Adipose_Subcutaneous	1.47441e-06	0.0015469	4.81467	Liver	5.05447e-08	7.93979e-05	5.44938	NA	NA	NA	1	1	1	0	3	5.86961	-0.752784	4.68102	-1.07611	5.70478	0.888889	NA	NA	4.3682e-09	0.45158	2.85453e-06	0.28188	1.16495e-08	0.374063	NA	NA	2.61713e-06	0.950596	0.0026204	0.934302	1.8813e-05	0.979872	NA	NA
ADAM15	4.2211e-09	2.4727e-06	5.87529	Adipose_Subcutaneous	1.47441e-06	0.0015469	4.81467	Lung	1.1496e-06	0.000634344	-4.86413	NA	NA	NA	1	1	1	0	3	5.86961	-0.752784	4.68102	-1.07611	-4.63118	2.07044	NA	NA	4.3682e-09	0.45158	2.85453e-06	0.28188	3.63594e-06	0.0384111	NA	NA	2.61713e-06	0.950596	0.0026204	0.934302	0.00154657	0.782192	NA	NA
ADAM15	4.2211e-09	2.4727e-06	5.87529	Adipose_Subcutaneous	1.47441e-06	0.0015469	4.81467	Minor_Salivary_Gland	5.05447e-08	5.62018e-05	5.44938	NA	NA	NA	1	1	1	0	3	5.86961	-0.752784	4.68102	-1.07611	5.70478	2.16195	NA	NA	4.3682e-09	0.45158	2.85453e-06	0.28188	1.16495e-08	0.0306222	NA	NA	2.61713e-06	0.950596	0.0026204	0.934302	1.44226e-05	0.728648	NA	NA
ADAM15	4.2211e-09	2.4727e-06	5.87529	Adipose_Subcutaneous	1.47441e-06	0.0015469	4.81467	Muscle_Skeletal	1.8958e-06	0.00128602	-4.76423	NA	NA	NA	1	1	1	0	3	5.86961	-0.752784	4.68102	-1.07611	-4.5497	1.54421	NA	NA	4.3682e-09	0.45158	2.85453e-06	0.28188	5.37229e-06	0.122538	NA	NA	2.61713e-06	0.950596	0.0026204	0.934302	0.00345922	0.893043	NA	NA
ADAM15	4.2211e-09	2.4727e-06	5.87529	Adipose_Subcutaneous	1.47441e-06	0.0015469	4.81467	Nerve_Tibial	4.30042e-10	8.57025e-07	6.24271	NA	NA	NA	1	1	1	0	3	5.86961	-0.752784	4.68102	-1.07611	6.38412	1.96608	NA	NA	4.3682e-09	0.45158	2.85453e-06	0.28188	1.72381e-10	0.0492893	NA	NA	2.61713e-06	0.950596	0.0026204	0.934302	4.64288e-07	0.796758	NA	NA
ADAM15	4.2211e-09	2.4727e-06	5.87529	Adipose_Subcutaneous	1.47441e-06	0.0015469	4.81467	Ovary	1.53804e-07	0.000241619	5.24795	NA	NA	NA	1	1	1	0	3	5.86961	-0.752784	4.68102	-1.07611	5.51899	2.19864	NA	NA	4.3682e-09	0.45158	2.85453e-06	0.28188	3.40963e-08	0.0279037	NA	NA	2.61713e-06	0.950596	0.0026204	0.934302	6.11479e-05	0.704782	NA	NA
ADAM15	4.2211e-09	2.4727e-06	5.87529	Adipose_Subcutaneous	1.47441e-06	0.0015469	4.81467	Pancreas	5.05447e-08	8.55649e-05	5.44938	NA	NA	NA	1	1	1	0	3	5.86961	-0.752784	4.68102	-1.07611	5.70478	2.10711	NA	NA	4.3682e-09	0.45158	2.85453e-06	0.28188	1.16495e-08	0.0351077	NA	NA	2.61713e-06	0.950596	0.0026204	0.934302	2.18464e-05	0.760966	NA	NA
ADAM15	4.2211e-09	2.4727e-06	5.87529	Adipose_Subcutaneous	1.47441e-06	0.0015469	4.81467	Pituitary	5.08666e-07	0.000522893	-5.02301	NA	NA	NA	1	1	1	0	3	5.86961	-0.752784	4.68102	-1.07611	-4.80263	1.59399	NA	NA	4.3682e-09	0.45158	2.85453e-06	0.28188	1.56597e-06	0.110937	NA	NA	2.61713e-06	0.950596	0.0026204	0.934302	0.00117761	0.867278	NA	NA
ADAM15	4.2211e-09	2.4727e-06	5.87529	Adipose_Subcutaneous	1.47441e-06	0.0015469	4.81467	Prostate	2.3212e-10	5.76712e-07	6.33843	NA	NA	NA	1	1	1	0	3	5.86961	-0.752784	4.68102	-1.07611	6.46766	1.96829	NA	NA	4.3682e-09	0.45158	2.85453e-06	0.28188	9.953e-11	0.0490342	NA	NA	2.61713e-06	0.950596	0.0026204	0.934302	2.97517e-07	0.772272	NA	NA
ADAM15	4.2211e-09	2.4727e-06	5.87529	Adipose_Subcutaneous	1.47441e-06	0.0015469	4.81467	Skin_Not_Sun_Exposed_Suprapubic	1.63211e-09	2.45172e-06	6.03074	NA	NA	NA	1	1	1	0	3	5.86961	-0.752784	4.68102	-1.07611	6.03333	0.629574	NA	NA	4.3682e-09	0.45158	2.85453e-06	0.28188	1.60618e-09	0.528973	NA	NA	2.61713e-06	0.950596	0.0026204	0.934302	2.36814e-06	0.985632	NA	NA
ADAM15	4.2211e-09	2.4727e-06	5.87529	Adipose_Subcutaneous	1.47441e-06	0.0015469	4.81467	Skin_Sun_Exposed_Lower_leg	1.08718e-09	1.24876e-06	6.09605	NA	NA	NA	1	1	1	0	3	5.86961	-0.752784	4.68102	-1.07611	6.09441	0.307174	NA	NA	4.3682e-09	0.45158	2.85453e-06	0.28188	1.0984e-09	0.758711	NA	NA	2.61713e-06	0.950596	0.0026204	0.934302	1.27873e-06	0.990188	NA	NA
ADAM15	4.2211e-09	2.4727e-06	5.87529	Adipose_Subcutaneous	1.47441e-06	0.0015469	4.81467	Small_Intestine_Terminal_Ileum	5.05447e-08	6.35662e-05	5.44938	NA	NA	NA	1	1	1	0	3	5.86961	-0.752784	4.68102	-1.07611	5.70478	0.888889	NA	NA	4.3682e-09	0.45158	2.85453e-06	0.28188	1.16495e-08	0.374063	NA	NA	2.61713e-06	0.950596	0.0026204	0.934302	1.58806e-05	0.970352	NA	NA
ADAM15	4.2211e-09	2.4727e-06	5.87529	Adipose_Subcutaneous	1.47441e-06	0.0015469	4.81467	Spleen	5.05447e-08	9.16672e-05	5.44938	NA	NA	NA	1	1	1	0	3	5.86961	-0.752784	4.68102	-1.07611	5.70478	1.60715	NA	NA	4.3682e-09	0.45158	2.85453e-06	0.28188	1.16495e-08	0.108021	NA	NA	2.61713e-06	0.950596	0.0026204	0.934302	2.16975e-05	0.88104	NA	NA
ADAM15	4.2211e-09	2.4727e-06	5.87529	Adipose_Subcutaneous	1.47441e-06	0.0015469	4.81467	Stomach	1.03724e-07	0.000125456	5.32008	NA	NA	NA	1	1	1	0	3	5.86961	-0.752784	4.68102	-1.07611	5.58405	2.12883	NA	NA	4.3682e-09	0.45158	2.85453e-06	0.28188	2.34976e-08	0.0332687	NA	NA	2.61713e-06	0.950596	0.0026204	0.934302	3.22186e-05	0.757114	NA	NA
ADAM15	4.2211e-09	2.4727e-06	5.87529	Adipose_Subcutaneous	1.47441e-06	0.0015469	4.81467	Testis	1.16587e-10	5.09273e-07	6.44371	NA	NA	NA	1	1	1	0	3	5.86961	-0.752784	4.68102	-1.07611	6.53344	1.53001	NA	NA	4.3682e-09	0.45158	2.85453e-06	0.28188	6.42756e-11	0.126015	NA	NA	2.61713e-06	0.950596	0.0026204	0.934302	3.21359e-07	0.850263	NA	NA
ADAM15	4.2211e-09	2.4727e-06	5.87529	Adipose_Subcutaneous	1.47441e-06	0.0015469	4.81467	Thyroid	2.90406e-10	3.96683e-07	6.30382	NA	NA	NA	1	1	1	0	3	5.86961	-0.752784	4.68102	-1.07611	6.41662	1.82856	NA	NA	4.3682e-09	0.45158	2.85453e-06	0.28188	1.39333e-10	0.0674654	NA	NA	2.61713e-06	0.950596	0.0026204	0.934302	2.67702e-07	0.817333	NA	NA
ADAM15	4.2211e-09	2.4727e-06	5.87529	Adipose_Subcutaneous	1.47441e-06	0.0015469	4.81467	Uterus	5.05447e-08	8.24847e-05	5.44938	NA	NA	NA	1	1	1	0	3	5.86961	-0.752784	4.68102	-1.07611	5.70478	2.18524	NA	NA	4.3682e-09	0.45158	2.85453e-06	0.28188	1.16495e-08	0.0288714	NA	NA	2.61713e-06	0.950596	0.0026204	0.934302	2.24653e-05	0.741185	NA	NA
ADAM15	4.2211e-09	2.4727e-06	5.87529	Adipose_Subcutaneous	1.47441e-06	0.0015469	4.81467	Vagina	6.08103e-10	1.55298e-06	6.18832	NA	NA	NA	1	1	1	0	3	5.86961	-0.752784	4.68102	-1.07611	6.29777	1.77349	NA	NA	4.3682e-09	0.45158	2.85453e-06	0.28188	3.01951e-10	0.0761478	NA	NA	2.61713e-06	0.950596	0.0026204	0.934302	1.0897e-06	0.831691	NA	NA
ADAM15	4.2211e-09	2.4727e-06	5.87529	Adipose_Subcutaneous	1.47441e-06	0.0015469	4.81467	Whole_Blood	1.28882e-09	1.75178e-06	6.06878	NA	NA	NA	1	1	1	0	3	5.86961	-0.752784	4.68102	-1.07611	6.0699	0.280719	NA	NA	4.3682e-09	0.45158	2.85453e-06	0.28188	1.27993e-09	0.778926	NA	NA	2.61713e-06	0.950596	0.0026204	0.934302	1.47252e-06	0.988205	NA	NA
ADAM15	4.2211e-09	2.4727e-06	5.87529	Adipose_Subcutaneous	1.47441e-06	0.0015469	4.81467	smultixcan	3.05034e-09	4.14416e-06	3.72699	NA	NA	NA	1	1	1	0	3	5.86961	-0.752784	4.68102	-1.07611	3.94949	1.27643	NA	NA	4.3682e-09	0.45158	2.85453e-06	0.28188	1.59852e-09	0.21029	NA	NA	2.61713e-06	0.950596	0.0026204	0.934302	2.38236e-06	0.895447	NA	NA
ADAM15	4.2211e-09	2.4727e-06	5.87529	Adipose_Visceral_Omentum	3.72451e-06	0.00256391	4.62619	Adipose_Subcutaneous	1.40632e-10	2.66084e-07	6.41521	NA	NA	NA	1	1	1	0	3	5.86961	-0.752784	4.46755	-1.23877	6.52436	1.85319	NA	NA	4.3682e-09	0.45158	7.91193e-06	0.215432	6.82929e-11	0.0638546	NA	NA	2.61713e-06	0.950596	0.00459108	0.9264	1.97065e-07	0.830123	NA	NA
ADAM15	4.2211e-09	2.4727e-06	5.87529	Adipose_Visceral_Omentum	3.72451e-06	0.00256391	4.62619	Adipose_Visceral_Omentum	7.49554e-10	1.02002e-06	6.15526	NA	NA	NA	1	1	1	0	3	5.86961	-0.752784	4.46755	-1.23877	6.31554	2.04176	NA	NA	4.3682e-09	0.45158	7.91193e-06	0.215432	2.69212e-10	0.0411753	NA	NA	2.61713e-06	0.950596	0.00459108	0.9264	4.51281e-07	0.770076	NA	NA
ADAM15	4.2211e-09	2.4727e-06	5.87529	Adipose_Visceral_Omentum	3.72451e-06	0.00256391	4.62619	Adrenal_Gland	2.64195e-10	6.822e-07	6.31845	NA	NA	NA	1	1	1	0	3	5.86961	-0.752784	4.46755	-1.23877	6.47466	2.0354	NA	NA	4.3682e-09	0.45158	7.91193e-06	0.215432	9.50279e-11	0.0418102	NA	NA	2.61713e-06	0.950596	0.00459108	0.9264	2.77139e-07	0.76133	NA	NA
ADAM15	4.2211e-09	2.4727e-06	5.87529	Adipose_Visceral_Omentum	3.72451e-06	0.00256391	4.62619	Artery_Tibial	7.39494e-09	1.82052e-05	5.7817	NA	NA	NA	1	1	1	0	3	5.86961	-0.752784	4.46755	-1.23877	6.00881	2.12373	NA	NA	4.3682e-09	0.45158	7.91193e-06	0.215432	1.86887e-09	0.0336925	NA	NA	2.61713e-06	0.950596	0.00459108	0.9264	4.71689e-06	0.759569	NA	NA
ADAM15	4.2211e-09	2.4727e-06	5.87529	Adipose_Visceral_Omentum	3.72451e-06	0.00256391	4.62619	Brain_Amygdala	5.05447e-08	6.69825e-05	5.44938	NA	NA	NA	1	1	1	0	3	5.86961	-0.752784	4.46755	-1.23877	5.70478	2.28116	NA	NA	4.3682e-09	0.45158	7.91193e-06	0.215432	1.16495e-08	0.0225389	NA	NA	2.61713e-06	0.950596	0.00459108	0.9264	1.7123e-05	0.731903	NA	NA
ADAM15	4.2211e-09	2.4727e-06	5.87529	Adipose_Visceral_Omentum	3.72451e-06	0.00256391	4.62619	Brain_Caudate_basal_ganglia	2.06876e-10	3.94003e-07	6.35615	NA	NA	NA	1	1	1	0	3	5.86961	-0.752784	4.46755	-1.23877	6.45943	1.39249	NA	NA	4.3682e-09	0.45158	7.91193e-06	0.215432	1.05101e-10	0.163774	NA	NA	2.61713e-06	0.950596	0.00459108	0.9264	3.03872e-07	0.902633	NA	NA
ADAM15	4.2211e-09	2.4727e-06	5.87529	Adipose_Visceral_Omentum	3.72451e-06	0.00256391	4.62619	Brain_Cerebellar_Hemisphere	9.18216e-10	2.01785e-06	6.12301	NA	NA	NA	1	1	1	0	3	5.86961	-0.752784	4.46755	-1.23877	6.14347	-0.405752	NA	NA	4.3682e-09	0.45158	7.91193e-06	0.215432	8.07367e-10	0.684925	NA	NA	2.61713e-06	0.950596	0.00459108	0.9264	1.82407e-06	0.985992	NA	NA
ADAM15	4.2211e-09	2.4727e-06	5.87529	Adipose_Visceral_Omentum	3.72451e-06	0.00256391	4.62619	Brain_Cerebellum	5.05447e-08	8.92169e-05	5.44938	NA	NA	NA	1	1	1	0	3	5.86961	-0.752784	4.46755	-1.23877	5.70478	0.888889	NA	NA	4.3682e-09	0.45158	7.91193e-06	0.215432	1.16495e-08	0.374063	NA	NA	2.61713e-06	0.950596	0.00459108	0.9264	2.2367e-05	0.946435	NA	NA
ADAM15	4.2211e-09	2.4727e-06	5.87529	Adipose_Visceral_Omentum	3.72451e-06	0.00256391	4.62619	Brain_Cortex	1.40361e-06	0.00109691	4.82449	NA	NA	NA	1	1	1	0	3	5.86961	-0.752784	4.46755	-1.23877	5.07179	0.898979	NA	NA	4.3682e-09	0.45158	7.91193e-06	0.215432	3.94083e-07	0.368664	NA	NA	2.61713e-06	0.950596	0.00459108	0.9264	0.000440584	0.950733	NA	NA
ADAM15	4.2211e-09	2.4727e-06	5.87529	Adipose_Visceral_Omentum	3.72451e-06	0.00256391	4.62619	Brain_Frontal_Cortex_BA9	2.55715e-10	1.04698e-06	6.32349	NA	NA	NA	1	1	1	0	3	5.86961	-0.752784	4.46755	-1.23877	6.44229	1.54297	NA	NA	4.3682e-09	0.45158	7.91193e-06	0.215432	1.17682e-10	0.122838	NA	NA	2.61713e-06	0.950596	0.00459108	0.9264	4.43044e-07	0.865761	NA	NA
ADAM15	4.2211e-09	2.4727e-06	5.87529	Adipose_Visceral_Omentum	3.72451e-06	0.00256391	4.62619	Brain_Hippocampus	5.05447e-08	0.000106053	5.44938	NA	NA	NA	1	1	1	0	3	5.86961	-0.752784	4.46755	-1.23877	5.70478	1.94559	NA	NA	4.3682e-09	0.45158	7.91193e-06	0.215432	1.16495e-08	0.0517044	NA	NA	2.61713e-06	0.950596	0.00459108	0.9264	2.51792e-05	0.829619	NA	NA
ADAM15	4.2211e-09	2.4727e-06	5.87529	Adipose_Visceral_Omentum	3.72451e-06	0.00256391	4.62619	Brain_Hypothalamus	5.05447e-08	9.04866e-05	5.44938	NA	NA	NA	1	1	1	0	3	5.86961	-0.752784	4.46755	-1.23877	5.70478	2.14843	NA	NA	4.3682e-09	0.45158	7.91193e-06	0.215432	1.16495e-08	0.0316795	NA	NA	2.61713e-06	0.950596	0.00459108	0.9264	2.14673e-05	0.760289	NA	NA
ADAM15	4.2211e-09	2.4727e-06	5.87529	Adipose_Visceral_Omentum	3.72451e-06	0.00256391	4.62619	Brain_Nucleus_accumbens_basal_ganglia	5.05447e-08	8.51138e-05	5.44938	NA	NA	NA	1	1	1	0	3	5.86961	-0.752784	4.46755	-1.23877	5.70478	0.888889	NA	NA	4.3682e-09	0.45158	7.91193e-06	0.215432	1.16495e-08	0.374063	NA	NA	2.61713e-06	0.950596	0.00459108	0.9264	2.01583e-05	0.968325	NA	NA
ADAM15	4.2211e-09	2.4727e-06	5.87529	Adipose_Visceral_Omentum	3.72451e-06	0.00256391	4.62619	Brain_Putamen_basal_ganglia	7.62201e-08	9.8454e-05	5.37586	NA	NA	NA	1	1	1	0	3	5.86961	-0.752784	4.46755	-1.23877	5.64562	0.971086	NA	NA	4.3682e-09	0.45158	7.91193e-06	0.215432	1.64583e-08	0.331505	NA	NA	2.61713e-06	0.950596	0.00459108	0.9264	2.47895e-05	0.942566	NA	NA
ADAM15	4.2211e-09	2.4727e-06	5.87529	Adipose_Visceral_Omentum	3.72451e-06	0.00256391	4.62619	Brain_Spinal_cord_cervical_c-1	5.05447e-08	7.96042e-05	5.44938	NA	NA	NA	1	1	1	0	3	5.86961	-0.752784	4.46755	-1.23877	5.70478	0.888889	NA	NA	4.3682e-09	0.45158	7.91193e-06	0.215432	1.16495e-08	0.374063	NA	NA	2.61713e-06	0.950596	0.00459108	0.9264	1.76381e-05	0.964351	NA	NA
ADAM15	4.2211e-09	2.4727e-06	5.87529	Adipose_Visceral_Omentum	3.72451e-06	0.00256391	4.62619	Brain_Substantia_nigra	5.05447e-08	6.03806e-05	5.44938	NA	NA	NA	1	1	1	0	3	5.86961	-0.752784	4.46755	-1.23877	5.70478	2.17909	NA	NA	4.3682e-09	0.45158	7.91193e-06	0.215432	1.16495e-08	0.0293248	NA	NA	2.61713e-06	0.950596	0.00459108	0.9264	1.43615e-05	0.74428	NA	NA
ADAM15	4.2211e-09	2.4727e-06	5.87529	Adipose_Visceral_Omentum	3.72451e-06	0.00256391	4.62619	Breast_Mammary_Tissue	5.24214e-10	8.27257e-07	6.21168	NA	NA	NA	1	1	1	0	3	5.86961	-0.752784	4.46755	-1.23877	6.33579	1.88839	NA	NA	4.3682e-09	0.45158	7.91193e-06	0.215432	2.36123e-10	0.0589742	NA	NA	2.61713e-06	0.950596	0.00459108	0.9264	5.62066e-07	0.832095	NA	NA
ADAM15	4.2211e-09	2.4727e-06	5.87529	Adipose_Visceral_Omentum	3.72451e-06	0.00256391	4.62619	Cells_Cultured_fibroblasts	1.2095e-06	0.00121138	-4.85407	NA	NA	NA	1	1	1	0	3	5.86961	-0.752784	4.46755	-1.23877	-4.61977	2.04211	NA	NA	4.3682e-09	0.45158	7.91193e-06	0.215432	3.8417e-06	0.0411402	NA	NA	2.61713e-06	0.950596	0.00459108	0.9264	0.00347243	0.747595	NA	NA
ADAM15	4.2211e-09	2.4727e-06	5.87529	Adipose_Visceral_Omentum	3.72451e-06	0.00256391	4.62619	Cells_EBV-transformed_lymphocytes	7.8705e-06	0.00382666	-4.46868	NA	NA	NA	1	1	1	0	3	5.86961	-0.752784	4.46755	-1.23877	-4.25599	1.49399	NA	NA	4.3682e-09	0.45158	7.91193e-06	0.215432	2.08129e-05	0.135178	NA	NA	2.61713e-06	0.950596	0.00459108	0.9264	0.0075741	0.880879	NA	NA
ADAM15	4.2211e-09	2.4727e-06	5.87529	Adipose_Visceral_Omentum	3.72451e-06	0.00256391	4.62619	Colon_Sigmoid	3.06511e-10	7.31697e-07	6.29545	NA	NA	NA	1	1	1	0	3	5.86961	-0.752784	4.46755	-1.23877	6.44426	1.97621	NA	NA	4.3682e-09	0.45158	7.91193e-06	0.215432	1.16168e-10	0.0481315	NA	NA	2.61713e-06	0.950596	0.00459108	0.9264	3.69771e-07	0.818329	NA	NA
ADAM15	4.2211e-09	2.4727e-06	5.87529	Adipose_Visceral_Omentum	3.72451e-06	0.00256391	4.62619	Colon_Transverse	5.05447e-08	5.78375e-05	5.44938	NA	NA	NA	1	1	1	0	3	5.86961	-0.752784	4.46755	-1.23877	5.70478	2.11421	NA	NA	4.3682e-09	0.45158	7.91193e-06	0.215432	1.16495e-08	0.0344975	NA	NA	2.61713e-06	0.950596	0.00459108	0.9264	1.53382e-05	0.760858	NA	NA
ADAM15	4.2211e-09	2.4727e-06	5.87529	Adipose_Visceral_Omentum	3.72451e-06	0.00256391	4.62619	Esophagus_Mucosa	1.08483e-09	1.25229e-06	6.0964	NA	NA	NA	1	1	1	0	3	5.86961	-0.752784	4.46755	-1.23877	6.11731	1.13254	NA	NA	4.3682e-09	0.45158	7.91193e-06	0.215432	9.5171e-10	0.257408	NA	NA	2.61713e-06	0.950596	0.00459108	0.9264	1.08554e-06	0.947502	NA	NA
ADAM15	4.2211e-09	2.4727e-06	5.87529	Adipose_Visceral_Omentum	3.72451e-06	0.00256391	4.62619	Esophagus_Muscularis	3.98942e-10	9.68049e-07	6.25444	NA	NA	NA	1	1	1	0	3	5.86961	-0.752784	4.46755	-1.23877	6.40542	2.00249	NA	NA	4.3682e-09	0.45158	7.91193e-06	0.215432	1.49955e-10	0.0452324	NA	NA	2.61713e-06	0.950596	0.00459108	0.9264	4.41591e-07	0.780269	NA	NA
ADAM15	4.2211e-09	2.4727e-06	5.87529	Adipose_Visceral_Omentum	3.72451e-06	0.00256391	4.62619	Heart_Atrial_Appendage	2.08973e-09	3.94039e-06	5.99067	NA	NA	NA	1	1	1	0	3	5.86961	-0.752784	4.46755	-1.23877	6.17419	2.10998	NA	NA	4.3682e-09	0.45158	7.91193e-06	0.215432	6.65051e-10	0.03486	NA	NA	2.61713e-06	0.950596	0.00459108	0.9264	1.28874e-06	0.763325	NA	NA
ADAM15	4.2211e-09	2.4727e-06	5.87529	Adipose_Visceral_Omentum	3.72451e-06	0.00256391	4.62619	Heart_Left_Ventricle	8.21146e-07	0.000745469	-4.93027	NA	NA	NA	1	1	1	0	3	5.86961	-0.752784	4.46755	-1.23877	-4.69326	2.08062	NA	NA	4.3682e-09	0.45158	7.91193e-06	0.215432	2.68879e-06	0.0374684	NA	NA	2.61713e-06	0.950596	0.00459108	0.9264	0.00196005	0.791912	NA	NA
ADAM15	4.2211e-09	2.4727e-06	5.87529	Adipose_Visceral_Omentum	3.72451e-06	0.00256391	4.62619	Kidney_Cortex	7.23135e-08	9.42142e-05	-5.38533	NA	NA	NA	1	1	1	0	3	5.86961	-0.752784	4.46755	-1.23877	-5.14471	1.71575	NA	NA	4.3682e-09	0.45158	7.91193e-06	0.215432	2.67936e-07	0.086207	NA	NA	2.61713e-06	0.950596	0.00459108	0.9264	0.000264664	0.852119	NA	NA
ADAM15	4.2211e-09	2.4727e-06	5.87529	Adipose_Visceral_Omentum	3.72451e-06	0.00256391	4.62619	Liver	5.05447e-08	7.93979e-05	5.44938	NA	NA	NA	1	1	1	0	3	5.86961	-0.752784	4.46755	-1.23877	5.70478	0.888889	NA	NA	4.3682e-09	0.45158	7.91193e-06	0.215432	1.16495e-08	0.374063	NA	NA	2.61713e-06	0.950596	0.00459108	0.9264	1.8813e-05	0.979872	NA	NA
ADAM15	4.2211e-09	2.4727e-06	5.87529	Adipose_Visceral_Omentum	3.72451e-06	0.00256391	4.62619	Lung	1.1496e-06	0.000634344	-4.86413	NA	NA	NA	1	1	1	0	3	5.86961	-0.752784	4.46755	-1.23877	-4.63118	2.07044	NA	NA	4.3682e-09	0.45158	7.91193e-06	0.215432	3.63594e-06	0.0384111	NA	NA	2.61713e-06	0.950596	0.00459108	0.9264	0.00154657	0.782192	NA	NA
ADAM15	4.2211e-09	2.4727e-06	5.87529	Adipose_Visceral_Omentum	3.72451e-06	0.00256391	4.62619	Minor_Salivary_Gland	5.05447e-08	5.62018e-05	5.44938	NA	NA	NA	1	1	1	0	3	5.86961	-0.752784	4.46755	-1.23877	5.70478	2.16195	NA	NA	4.3682e-09	0.45158	7.91193e-06	0.215432	1.16495e-08	0.0306222	NA	NA	2.61713e-06	0.950596	0.00459108	0.9264	1.44226e-05	0.728648	NA	NA
ADAM15	4.2211e-09	2.4727e-06	5.87529	Adipose_Visceral_Omentum	3.72451e-06	0.00256391	4.62619	Muscle_Skeletal	1.8958e-06	0.00128602	-4.76423	NA	NA	NA	1	1	1	0	3	5.86961	-0.752784	4.46755	-1.23877	-4.5497	1.54421	NA	NA	4.3682e-09	0.45158	7.91193e-06	0.215432	5.37229e-06	0.122538	NA	NA	2.61713e-06	0.950596	0.00459108	0.9264	0.00345922	0.893043	NA	NA
ADAM15	4.2211e-09	2.4727e-06	5.87529	Adipose_Visceral_Omentum	3.72451e-06	0.00256391	4.62619	Nerve_Tibial	4.30042e-10	8.57025e-07	6.24271	NA	NA	NA	1	1	1	0	3	5.86961	-0.752784	4.46755	-1.23877	6.38412	1.96608	NA	NA	4.3682e-09	0.45158	7.91193e-06	0.215432	1.72381e-10	0.0492893	NA	NA	2.61713e-06	0.950596	0.00459108	0.9264	4.64288e-07	0.796758	NA	NA
ADAM15	4.2211e-09	2.4727e-06	5.87529	Adipose_Visceral_Omentum	3.72451e-06	0.00256391	4.62619	Ovary	1.53804e-07	0.000241619	5.24795	NA	NA	NA	1	1	1	0	3	5.86961	-0.752784	4.46755	-1.23877	5.51899	2.19864	NA	NA	4.3682e-09	0.45158	7.91193e-06	0.215432	3.40963e-08	0.0279037	NA	NA	2.61713e-06	0.950596	0.00459108	0.9264	6.11479e-05	0.704782	NA	NA
ADAM15	4.2211e-09	2.4727e-06	5.87529	Adipose_Visceral_Omentum	3.72451e-06	0.00256391	4.62619	Pancreas	5.05447e-08	8.55649e-05	5.44938	NA	NA	NA	1	1	1	0	3	5.86961	-0.752784	4.46755	-1.23877	5.70478	2.10711	NA	NA	4.3682e-09	0.45158	7.91193e-06	0.215432	1.16495e-08	0.0351077	NA	NA	2.61713e-06	0.950596	0.00459108	0.9264	2.18464e-05	0.760966	NA	NA
ADAM15	4.2211e-09	2.4727e-06	5.87529	Adipose_Visceral_Omentum	3.72451e-06	0.00256391	4.62619	Pituitary	5.08666e-07	0.000522893	-5.02301	NA	NA	NA	1	1	1	0	3	5.86961	-0.752784	4.46755	-1.23877	-4.80263	1.59399	NA	NA	4.3682e-09	0.45158	7.91193e-06	0.215432	1.56597e-06	0.110937	NA	NA	2.61713e-06	0.950596	0.00459108	0.9264	0.00117761	0.867278	NA	NA
ADAM15	4.2211e-09	2.4727e-06	5.87529	Adipose_Visceral_Omentum	3.72451e-06	0.00256391	4.62619	Prostate	2.3212e-10	5.76712e-07	6.33843	NA	NA	NA	1	1	1	0	3	5.86961	-0.752784	4.46755	-1.23877	6.46766	1.96829	NA	NA	4.3682e-09	0.45158	7.91193e-06	0.215432	9.953e-11	0.0490342	NA	NA	2.61713e-06	0.950596	0.00459108	0.9264	2.97517e-07	0.772272	NA	NA
ADAM15	4.2211e-09	2.4727e-06	5.87529	Adipose_Visceral_Omentum	3.72451e-06	0.00256391	4.62619	Skin_Not_Sun_Exposed_Suprapubic	1.63211e-09	2.45172e-06	6.03074	NA	NA	NA	1	1	1	0	3	5.86961	-0.752784	4.46755	-1.23877	6.03333	0.629574	NA	NA	4.3682e-09	0.45158	7.91193e-06	0.215432	1.60618e-09	0.528973	NA	NA	2.61713e-06	0.950596	0.00459108	0.9264	2.36814e-06	0.985632	NA	NA
ADAM15	4.2211e-09	2.4727e-06	5.87529	Adipose_Visceral_Omentum	3.72451e-06	0.00256391	4.62619	Skin_Sun_Exposed_Lower_leg	1.08718e-09	1.24876e-06	6.09605	NA	NA	NA	1	1	1	0	3	5.86961	-0.752784	4.46755	-1.23877	6.09441	0.307174	NA	NA	4.3682e-09	0.45158	7.91193e-06	0.215432	1.0984e-09	0.758711	NA	NA	2.61713e-06	0.950596	0.00459108	0.9264	1.27873e-06	0.990188	NA	NA
ADAM15	4.2211e-09	2.4727e-06	5.87529	Adipose_Visceral_Omentum	3.72451e-06	0.00256391	4.62619	Small_Intestine_Terminal_Ileum	5.05447e-08	6.35662e-05	5.44938	NA	NA	NA	1	1	1	0	3	5.86961	-0.752784	4.46755	-1.23877	5.70478	0.888889	NA	NA	4.3682e-09	0.45158	7.91193e-06	0.215432	1.16495e-08	0.374063	NA	NA	2.61713e-06	0.950596	0.00459108	0.9264	1.58806e-05	0.970352	NA	NA
ADAM15	4.2211e-09	2.4727e-06	5.87529	Adipose_Visceral_Omentum	3.72451e-06	0.00256391	4.62619	Spleen	5.05447e-08	9.16672e-05	5.44938	NA	NA	NA	1	1	1	0	3	5.86961	-0.752784	4.46755	-1.23877	5.70478	1.60715	NA	NA	4.3682e-09	0.45158	7.91193e-06	0.215432	1.16495e-08	0.108021	NA	NA	2.61713e-06	0.950596	0.00459108	0.9264	2.16975e-05	0.88104	NA	NA
ADAM15	4.2211e-09	2.4727e-06	5.87529	Adipose_Visceral_Omentum	3.72451e-06	0.00256391	4.62619	Stomach	1.03724e-07	0.000125456	5.32008	NA	NA	NA	1	1	1	0	3	5.86961	-0.752784	4.46755	-1.23877	5.58405	2.12883	NA	NA	4.3682e-09	0.45158	7.91193e-06	0.215432	2.34976e-08	0.0332687	NA	NA	2.61713e-06	0.950596	0.00459108	0.9264	3.22186e-05	0.757114	NA	NA
ADAM15	4.2211e-09	2.4727e-06	5.87529	Adipose_Visceral_Omentum	3.72451e-06	0.00256391	4.62619	Testis	1.16587e-10	5.09273e-07	6.44371	NA	NA	NA	1	1	1	0	3	5.86961	-0.752784	4.46755	-1.23877	6.53344	1.53001	NA	NA	4.3682e-09	0.45158	7.91193e-06	0.215432	6.42756e-11	0.126015	NA	NA	2.61713e-06	0.950596	0.00459108	0.9264	3.21359e-07	0.850263	NA	NA
ADAM15	4.2211e-09	2.4727e-06	5.87529	Adipose_Visceral_Omentum	3.72451e-06	0.00256391	4.62619	Thyroid	2.90406e-10	3.96683e-07	6.30382	NA	NA	NA	1	1	1	0	3	5.86961	-0.752784	4.46755	-1.23877	6.41662	1.82856	NA	NA	4.3682e-09	0.45158	7.91193e-06	0.215432	1.39333e-10	0.0674654	NA	NA	2.61713e-06	0.950596	0.00459108	0.9264	2.67702e-07	0.817333	NA	NA
ADAM15	4.2211e-09	2.4727e-06	5.87529	Adipose_Visceral_Omentum	3.72451e-06	0.00256391	4.62619	Uterus	5.05447e-08	8.24847e-05	5.44938	NA	NA	NA	1	1	1	0	3	5.86961	-0.752784	4.46755	-1.23877	5.70478	2.18524	NA	NA	4.3682e-09	0.45158	7.91193e-06	0.215432	1.16495e-08	0.0288714	NA	NA	2.61713e-06	0.950596	0.00459108	0.9264	2.24653e-05	0.741185	NA	NA
ADAM15	4.2211e-09	2.4727e-06	5.87529	Adipose_Visceral_Omentum	3.72451e-06	0.00256391	4.62619	Vagina	6.08103e-10	1.55298e-06	6.18832	NA	NA	NA	1	1	1	0	3	5.86961	-0.752784	4.46755	-1.23877	6.29777	1.77349	NA	NA	4.3682e-09	0.45158	7.91193e-06	0.215432	3.01951e-10	0.0761478	NA	NA	2.61713e-06	0.950596	0.00459108	0.9264	1.0897e-06	0.831691	NA	NA
ADAM15	4.2211e-09	2.4727e-06	5.87529	Adipose_Visceral_Omentum	3.72451e-06	0.00256391	4.62619	Whole_Blood	1.28882e-09	1.75178e-06	6.06878	NA	NA	NA	1	1	1	0	3	5.86961	-0.752784	4.46755	-1.23877	6.0699	0.280719	NA	NA	4.3682e-09	0.45158	7.91193e-06	0.215432	1.27993e-09	0.778926	NA	NA	2.61713e-06	0.950596	0.00459108	0.9264	1.47252e-06	0.988205	NA	NA
ADAM15	4.2211e-09	2.4727e-06	5.87529	Adipose_Visceral_Omentum	3.72451e-06	0.00256391	4.62619	smultixcan	3.05034e-09	4.14416e-06	3.72699	NA	NA	NA	1	1	1	0	3	5.86961	-0.752784	4.46755	-1.23877	3.94949	1.27643	NA	NA	4.3682e-09	0.45158	7.91193e-06	0.215432	1.59852e-09	0.21029	NA	NA	2.61713e-06	0.950596	0.00459108	0.9264	2.38236e-06	0.895447	NA	NA
ADAM15	4.2211e-09	2.4727e-06	5.87529	Muscle_Skeletal	7.4878e-08	0.000161863	5.37905	Adipose_Subcutaneous	1.40632e-10	2.66084e-07	6.41521	NA	NA	NA	1	1	1	0	3	5.86961	-0.752784	5.40663	-0.286713	6.52436	1.85319	NA	NA	4.3682e-09	0.45158	6.42209e-08	0.774332	6.82929e-11	0.0638546	NA	NA	2.61713e-06	0.950596	0.000108442	0.992049	1.97065e-07	0.830123	NA	NA
ADAM15	4.2211e-09	2.4727e-06	5.87529	Muscle_Skeletal	7.4878e-08	0.000161863	5.37905	Adipose_Visceral_Omentum	7.49554e-10	1.02002e-06	6.15526	NA	NA	NA	1	1	1	0	3	5.86961	-0.752784	5.40663	-0.286713	6.31554	2.04176	NA	NA	4.3682e-09	0.45158	6.42209e-08	0.774332	2.69212e-10	0.0411753	NA	NA	2.61713e-06	0.950596	0.000108442	0.992049	4.51281e-07	0.770076	NA	NA
ADAM15	4.2211e-09	2.4727e-06	5.87529	Muscle_Skeletal	7.4878e-08	0.000161863	5.37905	Adrenal_Gland	2.64195e-10	6.822e-07	6.31845	NA	NA	NA	1	1	1	0	3	5.86961	-0.752784	5.40663	-0.286713	6.47466	2.0354	NA	NA	4.3682e-09	0.45158	6.42209e-08	0.774332	9.50279e-11	0.0418102	NA	NA	2.61713e-06	0.950596	0.000108442	0.992049	2.77139e-07	0.76133	NA	NA
ADAM15	4.2211e-09	2.4727e-06	5.87529	Muscle_Skeletal	7.4878e-08	0.000161863	5.37905	Artery_Tibial	7.39494e-09	1.82052e-05	5.7817	NA	NA	NA	1	1	1	0	3	5.86961	-0.752784	5.40663	-0.286713	6.00881	2.12373	NA	NA	4.3682e-09	0.45158	6.42209e-08	0.774332	1.86887e-09	0.0336925	NA	NA	2.61713e-06	0.950596	0.000108442	0.992049	4.71689e-06	0.759569	NA	NA
ADAM15	4.2211e-09	2.4727e-06	5.87529	Muscle_Skeletal	7.4878e-08	0.000161863	5.37905	Brain_Amygdala	5.05447e-08	6.69825e-05	5.44938	NA	NA	NA	1	1	1	0	3	5.86961	-0.752784	5.40663	-0.286713	5.70478	2.28116	NA	NA	4.3682e-09	0.45158	6.42209e-08	0.774332	1.16495e-08	0.0225389	NA	NA	2.61713e-06	0.950596	0.000108442	0.992049	1.7123e-05	0.731903	NA	NA
ADAM15	4.2211e-09	2.4727e-06	5.87529	Muscle_Skeletal	7.4878e-08	0.000161863	5.37905	Brain_Caudate_basal_ganglia	2.06876e-10	3.94003e-07	6.35615	NA	NA	NA	1	1	1	0	3	5.86961	-0.752784	5.40663	-0.286713	6.45943	1.39249	NA	NA	4.3682e-09	0.45158	6.42209e-08	0.774332	1.05101e-10	0.163774	NA	NA	2.61713e-06	0.950596	0.000108442	0.992049	3.03872e-07	0.902633	NA	NA
ADAM15	4.2211e-09	2.4727e-06	5.87529	Muscle_Skeletal	7.4878e-08	0.000161863	5.37905	Brain_Cerebellar_Hemisphere	9.18216e-10	2.01785e-06	6.12301	NA	NA	NA	1	1	1	0	3	5.86961	-0.752784	5.40663	-0.286713	6.14347	-0.405752	NA	NA	4.3682e-09	0.45158	6.42209e-08	0.774332	8.07367e-10	0.684925	NA	NA	2.61713e-06	0.950596	0.000108442	0.992049	1.82407e-06	0.985992	NA	NA
ADAM15	4.2211e-09	2.4727e-06	5.87529	Muscle_Skeletal	7.4878e-08	0.000161863	5.37905	Brain_Cerebellum	5.05447e-08	8.92169e-05	5.44938	NA	NA	NA	1	1	1	0	3	5.86961	-0.752784	5.40663	-0.286713	5.70478	0.888889	NA	NA	4.3682e-09	0.45158	6.42209e-08	0.774332	1.16495e-08	0.374063	NA	NA	2.61713e-06	0.950596	0.000108442	0.992049	2.2367e-05	0.946435	NA	NA
ADAM15	4.2211e-09	2.4727e-06	5.87529	Muscle_Skeletal	7.4878e-08	0.000161863	5.37905	Brain_Cortex	1.40361e-06	0.00109691	4.82449	NA	NA	NA	1	1	1	0	3	5.86961	-0.752784	5.40663	-0.286713	5.07179	0.898979	NA	NA	4.3682e-09	0.45158	6.42209e-08	0.774332	3.94083e-07	0.368664	NA	NA	2.61713e-06	0.950596	0.000108442	0.992049	0.000440584	0.950733	NA	NA
ADAM15	4.2211e-09	2.4727e-06	5.87529	Muscle_Skeletal	7.4878e-08	0.000161863	5.37905	Brain_Frontal_Cortex_BA9	2.55715e-10	1.04698e-06	6.32349	NA	NA	NA	1	1	1	0	3	5.86961	-0.752784	5.40663	-0.286713	6.44229	1.54297	NA	NA	4.3682e-09	0.45158	6.42209e-08	0.774332	1.17682e-10	0.122838	NA	NA	2.61713e-06	0.950596	0.000108442	0.992049	4.43044e-07	0.865761	NA	NA
ADAM15	4.2211e-09	2.4727e-06	5.87529	Muscle_Skeletal	7.4878e-08	0.000161863	5.37905	Brain_Hippocampus	5.05447e-08	0.000106053	5.44938	NA	NA	NA	1	1	1	0	3	5.86961	-0.752784	5.40663	-0.286713	5.70478	1.94559	NA	NA	4.3682e-09	0.45158	6.42209e-08	0.774332	1.16495e-08	0.0517044	NA	NA	2.61713e-06	0.950596	0.000108442	0.992049	2.51792e-05	0.829619	NA	NA
ADAM15	4.2211e-09	2.4727e-06	5.87529	Muscle_Skeletal	7.4878e-08	0.000161863	5.37905	Brain_Hypothalamus	5.05447e-08	9.04866e-05	5.44938	NA	NA	NA	1	1	1	0	3	5.86961	-0.752784	5.40663	-0.286713	5.70478	2.14843	NA	NA	4.3682e-09	0.45158	6.42209e-08	0.774332	1.16495e-08	0.0316795	NA	NA	2.61713e-06	0.950596	0.000108442	0.992049	2.14673e-05	0.760289	NA	NA
ADAM15	4.2211e-09	2.4727e-06	5.87529	Muscle_Skeletal	7.4878e-08	0.000161863	5.37905	Brain_Nucleus_accumbens_basal_ganglia	5.05447e-08	8.51138e-05	5.44938	NA	NA	NA	1	1	1	0	3	5.86961	-0.752784	5.40663	-0.286713	5.70478	0.888889	NA	NA	4.3682e-09	0.45158	6.42209e-08	0.774332	1.16495e-08	0.374063	NA	NA	2.61713e-06	0.950596	0.000108442	0.992049	2.01583e-05	0.968325	NA	NA
ADAM15	4.2211e-09	2.4727e-06	5.87529	Muscle_Skeletal	7.4878e-08	0.000161863	5.37905	Brain_Putamen_basal_ganglia	7.62201e-08	9.8454e-05	5.37586	NA	NA	NA	1	1	1	0	3	5.86961	-0.752784	5.40663	-0.286713	5.64562	0.971086	NA	NA	4.3682e-09	0.45158	6.42209e-08	0.774332	1.64583e-08	0.331505	NA	NA	2.61713e-06	0.950596	0.000108442	0.992049	2.47895e-05	0.942566	NA	NA
ADAM15	4.2211e-09	2.4727e-06	5.87529	Muscle_Skeletal	7.4878e-08	0.000161863	5.37905	Brain_Spinal_cord_cervical_c-1	5.05447e-08	7.96042e-05	5.44938	NA	NA	NA	1	1	1	0	3	5.86961	-0.752784	5.40663	-0.286713	5.70478	0.888889	NA	NA	4.3682e-09	0.45158	6.42209e-08	0.774332	1.16495e-08	0.374063	NA	NA	2.61713e-06	0.950596	0.000108442	0.992049	1.76381e-05	0.964351	NA	NA
ADAM15	4.2211e-09	2.4727e-06	5.87529	Muscle_Skeletal	7.4878e-08	0.000161863	5.37905	Brain_Substantia_nigra	5.05447e-08	6.03806e-05	5.44938	NA	NA	NA	1	1	1	0	3	5.86961	-0.752784	5.40663	-0.286713	5.70478	2.17909	NA	NA	4.3682e-09	0.45158	6.42209e-08	0.774332	1.16495e-08	0.0293248	NA	NA	2.61713e-06	0.950596	0.000108442	0.992049	1.43615e-05	0.74428	NA	NA
ADAM15	4.2211e-09	2.4727e-06	5.87529	Muscle_Skeletal	7.4878e-08	0.000161863	5.37905	Breast_Mammary_Tissue	5.24214e-10	8.27257e-07	6.21168	NA	NA	NA	1	1	1	0	3	5.86961	-0.752784	5.40663	-0.286713	6.33579	1.88839	NA	NA	4.3682e-09	0.45158	6.42209e-08	0.774332	2.36123e-10	0.0589742	NA	NA	2.61713e-06	0.950596	0.000108442	0.992049	5.62066e-07	0.832095	NA	NA
ADAM15	4.2211e-09	2.4727e-06	5.87529	Muscle_Skeletal	7.4878e-08	0.000161863	5.37905	Cells_Cultured_fibroblasts	1.2095e-06	0.00121138	-4.85407	NA	NA	NA	1	1	1	0	3	5.86961	-0.752784	5.40663	-0.286713	-4.61977	2.04211	NA	NA	4.3682e-09	0.45158	6.42209e-08	0.774332	3.8417e-06	0.0411402	NA	NA	2.61713e-06	0.950596	0.000108442	0.992049	0.00347243	0.747595	NA	NA
ADAM15	4.2211e-09	2.4727e-06	5.87529	Muscle_Skeletal	7.4878e-08	0.000161863	5.37905	Cells_EBV-transformed_lymphocytes	7.8705e-06	0.00382666	-4.46868	NA	NA	NA	1	1	1	0	3	5.86961	-0.752784	5.40663	-0.286713	-4.25599	1.49399	NA	NA	4.3682e-09	0.45158	6.42209e-08	0.774332	2.08129e-05	0.135178	NA	NA	2.61713e-06	0.950596	0.000108442	0.992049	0.0075741	0.880879	NA	NA
ADAM15	4.2211e-09	2.4727e-06	5.87529	Muscle_Skeletal	7.4878e-08	0.000161863	5.37905	Colon_Sigmoid	3.06511e-10	7.31697e-07	6.29545	NA	NA	NA	1	1	1	0	3	5.86961	-0.752784	5.40663	-0.286713	6.44426	1.97621	NA	NA	4.3682e-09	0.45158	6.42209e-08	0.774332	1.16168e-10	0.0481315	NA	NA	2.61713e-06	0.950596	0.000108442	0.992049	3.69771e-07	0.818329	NA	NA
ADAM15	4.2211e-09	2.4727e-06	5.87529	Muscle_Skeletal	7.4878e-08	0.000161863	5.37905	Colon_Transverse	5.05447e-08	5.78375e-05	5.44938	NA	NA	NA	1	1	1	0	3	5.86961	-0.752784	5.40663	-0.286713	5.70478	2.11421	NA	NA	4.3682e-09	0.45158	6.42209e-08	0.774332	1.16495e-08	0.0344975	NA	NA	2.61713e-06	0.950596	0.000108442	0.992049	1.53382e-05	0.760858	NA	NA
ADAM15	4.2211e-09	2.4727e-06	5.87529	Muscle_Skeletal	7.4878e-08	0.000161863	5.37905	Esophagus_Mucosa	1.08483e-09	1.25229e-06	6.0964	NA	NA	NA	1	1	1	0	3	5.86961	-0.752784	5.40663	-0.286713	6.11731	1.13254	NA	NA	4.3682e-09	0.45158	6.42209e-08	0.774332	9.5171e-10	0.257408	NA	NA	2.61713e-06	0.950596	0.000108442	0.992049	1.08554e-06	0.947502	NA	NA
ADAM15	4.2211e-09	2.4727e-06	5.87529	Muscle_Skeletal	7.4878e-08	0.000161863	5.37905	Esophagus_Muscularis	3.98942e-10	9.68049e-07	6.25444	NA	NA	NA	1	1	1	0	3	5.86961	-0.752784	5.40663	-0.286713	6.40542	2.00249	NA	NA	4.3682e-09	0.45158	6.42209e-08	0.774332	1.49955e-10	0.0452324	NA	NA	2.61713e-06	0.950596	0.000108442	0.992049	4.41591e-07	0.780269	NA	NA
ADAM15	4.2211e-09	2.4727e-06	5.87529	Muscle_Skeletal	7.4878e-08	0.000161863	5.37905	Heart_Atrial_Appendage	2.08973e-09	3.94039e-06	5.99067	NA	NA	NA	1	1	1	0	3	5.86961	-0.752784	5.40663	-0.286713	6.17419	2.10998	NA	NA	4.3682e-09	0.45158	6.42209e-08	0.774332	6.65051e-10	0.03486	NA	NA	2.61713e-06	0.950596	0.000108442	0.992049	1.28874e-06	0.763325	NA	NA
ADAM15	4.2211e-09	2.4727e-06	5.87529	Muscle_Skeletal	7.4878e-08	0.000161863	5.37905	Heart_Left_Ventricle	8.21146e-07	0.000745469	-4.93027	NA	NA	NA	1	1	1	0	3	5.86961	-0.752784	5.40663	-0.286713	-4.69326	2.08062	NA	NA	4.3682e-09	0.45158	6.42209e-08	0.774332	2.68879e-06	0.0374684	NA	NA	2.61713e-06	0.950596	0.000108442	0.992049	0.00196005	0.791912	NA	NA
ADAM15	4.2211e-09	2.4727e-06	5.87529	Muscle_Skeletal	7.4878e-08	0.000161863	5.37905	Kidney_Cortex	7.23135e-08	9.42142e-05	-5.38533	NA	NA	NA	1	1	1	0	3	5.86961	-0.752784	5.40663	-0.286713	-5.14471	1.71575	NA	NA	4.3682e-09	0.45158	6.42209e-08	0.774332	2.67936e-07	0.086207	NA	NA	2.61713e-06	0.950596	0.000108442	0.992049	0.000264664	0.852119	NA	NA
ADAM15	4.2211e-09	2.4727e-06	5.87529	Muscle_Skeletal	7.4878e-08	0.000161863	5.37905	Liver	5.05447e-08	7.93979e-05	5.44938	NA	NA	NA	1	1	1	0	3	5.86961	-0.752784	5.40663	-0.286713	5.70478	0.888889	NA	NA	4.3682e-09	0.45158	6.42209e-08	0.774332	1.16495e-08	0.374063	NA	NA	2.61713e-06	0.950596	0.000108442	0.992049	1.8813e-05	0.979872	NA	NA
ADAM15	4.2211e-09	2.4727e-06	5.87529	Muscle_Skeletal	7.4878e-08	0.000161863	5.37905	Lung	1.1496e-06	0.000634344	-4.86413	NA	NA	NA	1	1	1	0	3	5.86961	-0.752784	5.40663	-0.286713	-4.63118	2.07044	NA	NA	4.3682e-09	0.45158	6.42209e-08	0.774332	3.63594e-06	0.0384111	NA	NA	2.61713e-06	0.950596	0.000108442	0.992049	0.00154657	0.782192	NA	NA
ADAM15	4.2211e-09	2.4727e-06	5.87529	Muscle_Skeletal	7.4878e-08	0.000161863	5.37905	Minor_Salivary_Gland	5.05447e-08	5.62018e-05	5.44938	NA	NA	NA	1	1	1	0	3	5.86961	-0.752784	5.40663	-0.286713	5.70478	2.16195	NA	NA	4.3682e-09	0.45158	6.42209e-08	0.774332	1.16495e-08	0.0306222	NA	NA	2.61713e-06	0.950596	0.000108442	0.992049	1.44226e-05	0.728648	NA	NA
ADAM15	4.2211e-09	2.4727e-06	5.87529	Muscle_Skeletal	7.4878e-08	0.000161863	5.37905	Muscle_Skeletal	1.8958e-06	0.00128602	-4.76423	NA	NA	NA	1	1	1	0	3	5.86961	-0.752784	5.40663	-0.286713	-4.5497	1.54421	NA	NA	4.3682e-09	0.45158	6.42209e-08	0.774332	5.37229e-06	0.122538	NA	NA	2.61713e-06	0.950596	0.000108442	0.992049	0.00345922	0.893043	NA	NA
ADAM15	4.2211e-09	2.4727e-06	5.87529	Muscle_Skeletal	7.4878e-08	0.000161863	5.37905	Nerve_Tibial	4.30042e-10	8.57025e-07	6.24271	NA	NA	NA	1	1	1	0	3	5.86961	-0.752784	5.40663	-0.286713	6.38412	1.96608	NA	NA	4.3682e-09	0.45158	6.42209e-08	0.774332	1.72381e-10	0.0492893	NA	NA	2.61713e-06	0.950596	0.000108442	0.992049	4.64288e-07	0.796758	NA	NA
ADAM15	4.2211e-09	2.4727e-06	5.87529	Muscle_Skeletal	7.4878e-08	0.000161863	5.37905	Ovary	1.53804e-07	0.000241619	5.24795	NA	NA	NA	1	1	1	0	3	5.86961	-0.752784	5.40663	-0.286713	5.51899	2.19864	NA	NA	4.3682e-09	0.45158	6.42209e-08	0.774332	3.40963e-08	0.0279037	NA	NA	2.61713e-06	0.950596	0.000108442	0.992049	6.11479e-05	0.704782	NA	NA
ADAM15	4.2211e-09	2.4727e-06	5.87529	Muscle_Skeletal	7.4878e-08	0.000161863	5.37905	Pancreas	5.05447e-08	8.55649e-05	5.44938	NA	NA	NA	1	1	1	0	3	5.86961	-0.752784	5.40663	-0.286713	5.70478	2.10711	NA	NA	4.3682e-09	0.45158	6.42209e-08	0.774332	1.16495e-08	0.0351077	NA	NA	2.61713e-06	0.950596	0.000108442	0.992049	2.18464e-05	0.760966	NA	NA
ADAM15	4.2211e-09	2.4727e-06	5.87529	Muscle_Skeletal	7.4878e-08	0.000161863	5.37905	Pituitary	5.08666e-07	0.000522893	-5.02301	NA	NA	NA	1	1	1	0	3	5.86961	-0.752784	5.40663	-0.286713	-4.80263	1.59399	NA	NA	4.3682e-09	0.45158	6.42209e-08	0.774332	1.56597e-06	0.110937	NA	NA	2.61713e-06	0.950596	0.000108442	0.992049	0.00117761	0.867278	NA	NA
ADAM15	4.2211e-09	2.4727e-06	5.87529	Muscle_Skeletal	7.4878e-08	0.000161863	5.37905	Prostate	2.3212e-10	5.76712e-07	6.33843	NA	NA	NA	1	1	1	0	3	5.86961	-0.752784	5.40663	-0.286713	6.46766	1.96829	NA	NA	4.3682e-09	0.45158	6.42209e-08	0.774332	9.953e-11	0.0490342	NA	NA	2.61713e-06	0.950596	0.000108442	0.992049	2.97517e-07	0.772272	NA	NA
ADAM15	4.2211e-09	2.4727e-06	5.87529	Muscle_Skeletal	7.4878e-08	0.000161863	5.37905	Skin_Not_Sun_Exposed_Suprapubic	1.63211e-09	2.45172e-06	6.03074	NA	NA	NA	1	1	1	0	3	5.86961	-0.752784	5.40663	-0.286713	6.03333	0.629574	NA	NA	4.3682e-09	0.45158	6.42209e-08	0.774332	1.60618e-09	0.528973	NA	NA	2.61713e-06	0.950596	0.000108442	0.992049	2.36814e-06	0.985632	NA	NA
ADAM15	4.2211e-09	2.4727e-06	5.87529	Muscle_Skeletal	7.4878e-08	0.000161863	5.37905	Skin_Sun_Exposed_Lower_leg	1.08718e-09	1.24876e-06	6.09605	NA	NA	NA	1	1	1	0	3	5.86961	-0.752784	5.40663	-0.286713	6.09441	0.307174	NA	NA	4.3682e-09	0.45158	6.42209e-08	0.774332	1.0984e-09	0.758711	NA	NA	2.61713e-06	0.950596	0.000108442	0.992049	1.27873e-06	0.990188	NA	NA
ADAM15	4.2211e-09	2.4727e-06	5.87529	Muscle_Skeletal	7.4878e-08	0.000161863	5.37905	Small_Intestine_Terminal_Ileum	5.05447e-08	6.35662e-05	5.44938	NA	NA	NA	1	1	1	0	3	5.86961	-0.752784	5.40663	-0.286713	5.70478	0.888889	NA	NA	4.3682e-09	0.45158	6.42209e-08	0.774332	1.16495e-08	0.374063	NA	NA	2.61713e-06	0.950596	0.000108442	0.992049	1.58806e-05	0.970352	NA	NA
ADAM15	4.2211e-09	2.4727e-06	5.87529	Muscle_Skeletal	7.4878e-08	0.000161863	5.37905	Spleen	5.05447e-08	9.16672e-05	5.44938	NA	NA	NA	1	1	1	0	3	5.86961	-0.752784	5.40663	-0.286713	5.70478	1.60715	NA	NA	4.3682e-09	0.45158	6.42209e-08	0.774332	1.16495e-08	0.108021	NA	NA	2.61713e-06	0.950596	0.000108442	0.992049	2.16975e-05	0.88104	NA	NA
ADAM15	4.2211e-09	2.4727e-06	5.87529	Muscle_Skeletal	7.4878e-08	0.000161863	5.37905	Stomach	1.03724e-07	0.000125456	5.32008	NA	NA	NA	1	1	1	0	3	5.86961	-0.752784	5.40663	-0.286713	5.58405	2.12883	NA	NA	4.3682e-09	0.45158	6.42209e-08	0.774332	2.34976e-08	0.0332687	NA	NA	2.61713e-06	0.950596	0.000108442	0.992049	3.22186e-05	0.757114	NA	NA
ADAM15	4.2211e-09	2.4727e-06	5.87529	Muscle_Skeletal	7.4878e-08	0.000161863	5.37905	Testis	1.16587e-10	5.09273e-07	6.44371	NA	NA	NA	1	1	1	0	3	5.86961	-0.752784	5.40663	-0.286713	6.53344	1.53001	NA	NA	4.3682e-09	0.45158	6.42209e-08	0.774332	6.42756e-11	0.126015	NA	NA	2.61713e-06	0.950596	0.000108442	0.992049	3.21359e-07	0.850263	NA	NA
ADAM15	4.2211e-09	2.4727e-06	5.87529	Muscle_Skeletal	7.4878e-08	0.000161863	5.37905	Thyroid	2.90406e-10	3.96683e-07	6.30382	NA	NA	NA	1	1	1	0	3	5.86961	-0.752784	5.40663	-0.286713	6.41662	1.82856	NA	NA	4.3682e-09	0.45158	6.42209e-08	0.774332	1.39333e-10	0.0674654	NA	NA	2.61713e-06	0.950596	0.000108442	0.992049	2.67702e-07	0.817333	NA	NA
ADAM15	4.2211e-09	2.4727e-06	5.87529	Muscle_Skeletal	7.4878e-08	0.000161863	5.37905	Uterus	5.05447e-08	8.24847e-05	5.44938	NA	NA	NA	1	1	1	0	3	5.86961	-0.752784	5.40663	-0.286713	5.70478	2.18524	NA	NA	4.3682e-09	0.45158	6.42209e-08	0.774332	1.16495e-08	0.0288714	NA	NA	2.61713e-06	0.950596	0.000108442	0.992049	2.24653e-05	0.741185	NA	NA
ADAM15	4.2211e-09	2.4727e-06	5.87529	Muscle_Skeletal	7.4878e-08	0.000161863	5.37905	Vagina	6.08103e-10	1.55298e-06	6.18832	NA	NA	NA	1	1	1	0	3	5.86961	-0.752784	5.40663	-0.286713	6.29777	1.77349	NA	NA	4.3682e-09	0.45158	6.42209e-08	0.774332	3.01951e-10	0.0761478	NA	NA	2.61713e-06	0.950596	0.000108442	0.992049	1.0897e-06	0.831691	NA	NA
ADAM15	4.2211e-09	2.4727e-06	5.87529	Muscle_Skeletal	7.4878e-08	0.000161863	5.37905	Whole_Blood	1.28882e-09	1.75178e-06	6.06878	NA	NA	NA	1	1	1	0	3	5.86961	-0.752784	5.40663	-0.286713	6.0699	0.280719	NA	NA	4.3682e-09	0.45158	6.42209e-08	0.774332	1.27993e-09	0.778926	NA	NA	2.61713e-06	0.950596	0.000108442	0.992049	1.47252e-06	0.988205	NA	NA
ADAM15	4.2211e-09	2.4727e-06	5.87529	Muscle_Skeletal	7.4878e-08	0.000161863	5.37905	smultixcan	3.05034e-09	4.14416e-06	3.72699	NA	NA	NA	1	1	1	0	3	5.86961	-0.752784	5.40663	-0.286713	3.94949	1.27643	NA	NA	4.3682e-09	0.45158	6.42209e-08	0.774332	1.59852e-09	0.21029	NA	NA	2.61713e-06	0.950596	0.000108442	0.992049	2.38236e-06	0.895447	NA	NA
ADAM15	4.2211e-09	2.4727e-06	5.87529	smultixcan	1.44008e-10	1.11832e-07	2.7103	Adipose_Subcutaneous	1.40632e-10	2.66084e-07	6.41521	NA	NA	NA	1	1	1	0	3	5.86961	-0.752784	2.56133	-0.96928	6.52436	1.85319	NA	NA	4.3682e-09	0.45158	1.21593e-10	0.29815	6.82929e-11	0.0638546	NA	NA	2.61713e-06	0.950596	9.48124e-08	0.914866	1.97065e-07	0.830123	NA	NA
ADAM15	4.2211e-09	2.4727e-06	5.87529	smultixcan	1.44008e-10	1.11832e-07	2.7103	Adipose_Visceral_Omentum	7.49554e-10	1.02002e-06	6.15526	NA	NA	NA	1	1	1	0	3	5.86961	-0.752784	2.56133	-0.96928	6.31554	2.04176	NA	NA	4.3682e-09	0.45158	1.21593e-10	0.29815	2.69212e-10	0.0411753	NA	NA	2.61713e-06	0.950596	9.48124e-08	0.914866	4.51281e-07	0.770076	NA	NA
ADAM15	4.2211e-09	2.4727e-06	5.87529	smultixcan	1.44008e-10	1.11832e-07	2.7103	Adrenal_Gland	2.64195e-10	6.822e-07	6.31845	NA	NA	NA	1	1	1	0	3	5.86961	-0.752784	2.56133	-0.96928	6.47466	2.0354	NA	NA	4.3682e-09	0.45158	1.21593e-10	0.29815	9.50279e-11	0.0418102	NA	NA	2.61713e-06	0.950596	9.48124e-08	0.914866	2.77139e-07	0.76133	NA	NA
ADAM15	4.2211e-09	2.4727e-06	5.87529	smultixcan	1.44008e-10	1.11832e-07	2.7103	Artery_Tibial	7.39494e-09	1.82052e-05	5.7817	NA	NA	NA	1	1	1	0	3	5.86961	-0.752784	2.56133	-0.96928	6.00881	2.12373	NA	NA	4.3682e-09	0.45158	1.21593e-10	0.29815	1.86887e-09	0.0336925	NA	NA	2.61713e-06	0.950596	9.48124e-08	0.914866	4.71689e-06	0.759569	NA	NA
ADAM15	4.2211e-09	2.4727e-06	5.87529	smultixcan	1.44008e-10	1.11832e-07	2.7103	Brain_Amygdala	5.05447e-08	6.69825e-05	5.44938	NA	NA	NA	1	1	1	0	3	5.86961	-0.752784	2.56133	-0.96928	5.70478	2.28116	NA	NA	4.3682e-09	0.45158	1.21593e-10	0.29815	1.16495e-08	0.0225389	NA	NA	2.61713e-06	0.950596	9.48124e-08	0.914866	1.7123e-05	0.731903	NA	NA
ADAM15	4.2211e-09	2.4727e-06	5.87529	smultixcan	1.44008e-10	1.11832e-07	2.7103	Brain_Caudate_basal_ganglia	2.06876e-10	3.94003e-07	6.35615	NA	NA	NA	1	1	1	0	3	5.86961	-0.752784	2.56133	-0.96928	6.45943	1.39249	NA	NA	4.3682e-09	0.45158	1.21593e-10	0.29815	1.05101e-10	0.163774	NA	NA	2.61713e-06	0.950596	9.48124e-08	0.914866	3.03872e-07	0.902633	NA	NA
ADAM15	4.2211e-09	2.4727e-06	5.87529	smultixcan	1.44008e-10	1.11832e-07	2.7103	Brain_Cerebellar_Hemisphere	9.18216e-10	2.01785e-06	6.12301	NA	NA	NA	1	1	1	0	3	5.86961	-0.752784	2.56133	-0.96928	6.14347	-0.405752	NA	NA	4.3682e-09	0.45158	1.21593e-10	0.29815	8.07367e-10	0.684925	NA	NA	2.61713e-06	0.950596	9.48124e-08	0.914866	1.82407e-06	0.985992	NA	NA
ADAM15	4.2211e-09	2.4727e-06	5.87529	smultixcan	1.44008e-10	1.11832e-07	2.7103	Brain_Cerebellum	5.05447e-08	8.92169e-05	5.44938	NA	NA	NA	1	1	1	0	3	5.86961	-0.752784	2.56133	-0.96928	5.70478	0.888889	NA	NA	4.3682e-09	0.45158	1.21593e-10	0.29815	1.16495e-08	0.374063	NA	NA	2.61713e-06	0.950596	9.48124e-08	0.914866	2.2367e-05	0.946435	NA	NA
ADAM15	4.2211e-09	2.4727e-06	5.87529	smultixcan	1.44008e-10	1.11832e-07	2.7103	Brain_Cortex	1.40361e-06	0.00109691	4.82449	NA	NA	NA	1	1	1	0	3	5.86961	-0.752784	2.56133	-0.96928	5.07179	0.898979	NA	NA	4.3682e-09	0.45158	1.21593e-10	0.29815	3.94083e-07	0.368664	NA	NA	2.61713e-06	0.950596	9.48124e-08	0.914866	0.000440584	0.950733	NA	NA
ADAM15	4.2211e-09	2.4727e-06	5.87529	smultixcan	1.44008e-10	1.11832e-07	2.7103	Brain_Frontal_Cortex_BA9	2.55715e-10	1.04698e-06	6.32349	NA	NA	NA	1	1	1	0	3	5.86961	-0.752784	2.56133	-0.96928	6.44229	1.54297	NA	NA	4.3682e-09	0.45158	1.21593e-10	0.29815	1.17682e-10	0.122838	NA	NA	2.61713e-06	0.950596	9.48124e-08	0.914866	4.43044e-07	0.865761	NA	NA
ADAM15	4.2211e-09	2.4727e-06	5.87529	smultixcan	1.44008e-10	1.11832e-07	2.7103	Brain_Hippocampus	5.05447e-08	0.000106053	5.44938	NA	NA	NA	1	1	1	0	3	5.86961	-0.752784	2.56133	-0.96928	5.70478	1.94559	NA	NA	4.3682e-09	0.45158	1.21593e-10	0.29815	1.16495e-08	0.0517044	NA	NA	2.61713e-06	0.950596	9.48124e-08	0.914866	2.51792e-05	0.829619	NA	NA
ADAM15	4.2211e-09	2.4727e-06	5.87529	smultixcan	1.44008e-10	1.11832e-07	2.7103	Brain_Hypothalamus	5.05447e-08	9.04866e-05	5.44938	NA	NA	NA	1	1	1	0	3	5.86961	-0.752784	2.56133	-0.96928	5.70478	2.14843	NA	NA	4.3682e-09	0.45158	1.21593e-10	0.29815	1.16495e-08	0.0316795	NA	NA	2.61713e-06	0.950596	9.48124e-08	0.914866	2.14673e-05	0.760289	NA	NA
ADAM15	4.2211e-09	2.4727e-06	5.87529	smultixcan	1.44008e-10	1.11832e-07	2.7103	Brain_Nucleus_accumbens_basal_ganglia	5.05447e-08	8.51138e-05	5.44938	NA	NA	NA	1	1	1	0	3	5.86961	-0.752784	2.56133	-0.96928	5.70478	0.888889	NA	NA	4.3682e-09	0.45158	1.21593e-10	0.29815	1.16495e-08	0.374063	NA	NA	2.61713e-06	0.950596	9.48124e-08	0.914866	2.01583e-05	0.968325	NA	NA
ADAM15	4.2211e-09	2.4727e-06	5.87529	smultixcan	1.44008e-10	1.11832e-07	2.7103	Brain_Putamen_basal_ganglia	7.62201e-08	9.8454e-05	5.37586	NA	NA	NA	1	1	1	0	3	5.86961	-0.752784	2.56133	-0.96928	5.64562	0.971086	NA	NA	4.3682e-09	0.45158	1.21593e-10	0.29815	1.64583e-08	0.331505	NA	NA	2.61713e-06	0.950596	9.48124e-08	0.914866	2.47895e-05	0.942566	NA	NA
ADAM15	4.2211e-09	2.4727e-06	5.87529	smultixcan	1.44008e-10	1.11832e-07	2.7103	Brain_Spinal_cord_cervical_c-1	5.05447e-08	7.96042e-05	5.44938	NA	NA	NA	1	1	1	0	3	5.86961	-0.752784	2.56133	-0.96928	5.70478	0.888889	NA	NA	4.3682e-09	0.45158	1.21593e-10	0.29815	1.16495e-08	0.374063	NA	NA	2.61713e-06	0.950596	9.48124e-08	0.914866	1.76381e-05	0.964351	NA	NA
ADAM15	4.2211e-09	2.4727e-06	5.87529	smultixcan	1.44008e-10	1.11832e-07	2.7103	Brain_Substantia_nigra	5.05447e-08	6.03806e-05	5.44938	NA	NA	NA	1	1	1	0	3	5.86961	-0.752784	2.56133	-0.96928	5.70478	2.17909	NA	NA	4.3682e-09	0.45158	1.21593e-10	0.29815	1.16495e-08	0.0293248	NA	NA	2.61713e-06	0.950596	9.48124e-08	0.914866	1.43615e-05	0.74428	NA	NA
ADAM15	4.2211e-09	2.4727e-06	5.87529	smultixcan	1.44008e-10	1.11832e-07	2.7103	Breast_Mammary_Tissue	5.24214e-10	8.27257e-07	6.21168	NA	NA	NA	1	1	1	0	3	5.86961	-0.752784	2.56133	-0.96928	6.33579	1.88839	NA	NA	4.3682e-09	0.45158	1.21593e-10	0.29815	2.36123e-10	0.0589742	NA	NA	2.61713e-06	0.950596	9.48124e-08	0.914866	5.62066e-07	0.832095	NA	NA
ADAM15	4.2211e-09	2.4727e-06	5.87529	smultixcan	1.44008e-10	1.11832e-07	2.7103	Cells_Cultured_fibroblasts	1.2095e-06	0.00121138	-4.85407	NA	NA	NA	1	1	1	0	3	5.86961	-0.752784	2.56133	-0.96928	-4.61977	2.04211	NA	NA	4.3682e-09	0.45158	1.21593e-10	0.29815	3.8417e-06	0.0411402	NA	NA	2.61713e-06	0.950596	9.48124e-08	0.914866	0.00347243	0.747595	NA	NA
ADAM15	4.2211e-09	2.4727e-06	5.87529	smultixcan	1.44008e-10	1.11832e-07	2.7103	Cells_EBV-transformed_lymphocytes	7.8705e-06	0.00382666	-4.46868	NA	NA	NA	1	1	1	0	3	5.86961	-0.752784	2.56133	-0.96928	-4.25599	1.49399	NA	NA	4.3682e-09	0.45158	1.21593e-10	0.29815	2.08129e-05	0.135178	NA	NA	2.61713e-06	0.950596	9.48124e-08	0.914866	0.0075741	0.880879	NA	NA
ADAM15	4.2211e-09	2.4727e-06	5.87529	smultixcan	1.44008e-10	1.11832e-07	2.7103	Colon_Sigmoid	3.06511e-10	7.31697e-07	6.29545	NA	NA	NA	1	1	1	0	3	5.86961	-0.752784	2.56133	-0.96928	6.44426	1.97621	NA	NA	4.3682e-09	0.45158	1.21593e-10	0.29815	1.16168e-10	0.0481315	NA	NA	2.61713e-06	0.950596	9.48124e-08	0.914866	3.69771e-07	0.818329	NA	NA
ADAM15	4.2211e-09	2.4727e-06	5.87529	smultixcan	1.44008e-10	1.11832e-07	2.7103	Colon_Transverse	5.05447e-08	5.78375e-05	5.44938	NA	NA	NA	1	1	1	0	3	5.86961	-0.752784	2.56133	-0.96928	5.70478	2.11421	NA	NA	4.3682e-09	0.45158	1.21593e-10	0.29815	1.16495e-08	0.0344975	NA	NA	2.61713e-06	0.950596	9.48124e-08	0.914866	1.53382e-05	0.760858	NA	NA
ADAM15	4.2211e-09	2.4727e-06	5.87529	smultixcan	1.44008e-10	1.11832e-07	2.7103	Esophagus_Mucosa	1.08483e-09	1.25229e-06	6.0964	NA	NA	NA	1	1	1	0	3	5.86961	-0.752784	2.56133	-0.96928	6.11731	1.13254	NA	NA	4.3682e-09	0.45158	1.21593e-10	0.29815	9.5171e-10	0.257408	NA	NA	2.61713e-06	0.950596	9.48124e-08	0.914866	1.08554e-06	0.947502	NA	NA
ADAM15	4.2211e-09	2.4727e-06	5.87529	smultixcan	1.44008e-10	1.11832e-07	2.7103	Esophagus_Muscularis	3.98942e-10	9.68049e-07	6.25444	NA	NA	NA	1	1	1	0	3	5.86961	-0.752784	2.56133	-0.96928	6.40542	2.00249	NA	NA	4.3682e-09	0.45158	1.21593e-10	0.29815	1.49955e-10	0.0452324	NA	NA	2.61713e-06	0.950596	9.48124e-08	0.914866	4.41591e-07	0.780269	NA	NA
ADAM15	4.2211e-09	2.4727e-06	5.87529	smultixcan	1.44008e-10	1.11832e-07	2.7103	Heart_Atrial_Appendage	2.08973e-09	3.94039e-06	5.99067	NA	NA	NA	1	1	1	0	3	5.86961	-0.752784	2.56133	-0.96928	6.17419	2.10998	NA	NA	4.3682e-09	0.45158	1.21593e-10	0.29815	6.65051e-10	0.03486	NA	NA	2.61713e-06	0.950596	9.48124e-08	0.914866	1.28874e-06	0.763325	NA	NA
ADAM15	4.2211e-09	2.4727e-06	5.87529	smultixcan	1.44008e-10	1.11832e-07	2.7103	Heart_Left_Ventricle	8.21146e-07	0.000745469	-4.93027	NA	NA	NA	1	1	1	0	3	5.86961	-0.752784	2.56133	-0.96928	-4.69326	2.08062	NA	NA	4.3682e-09	0.45158	1.21593e-10	0.29815	2.68879e-06	0.0374684	NA	NA	2.61713e-06	0.950596	9.48124e-08	0.914866	0.00196005	0.791912	NA	NA
ADAM15	4.2211e-09	2.4727e-06	5.87529	smultixcan	1.44008e-10	1.11832e-07	2.7103	Kidney_Cortex	7.23135e-08	9.42142e-05	-5.38533	NA	NA	NA	1	1	1	0	3	5.86961	-0.752784	2.56133	-0.96928	-5.14471	1.71575	NA	NA	4.3682e-09	0.45158	1.21593e-10	0.29815	2.67936e-07	0.086207	NA	NA	2.61713e-06	0.950596	9.48124e-08	0.914866	0.000264664	0.852119	NA	NA
ADAM15	4.2211e-09	2.4727e-06	5.87529	smultixcan	1.44008e-10	1.11832e-07	2.7103	Liver	5.05447e-08	7.93979e-05	5.44938	NA	NA	NA	1	1	1	0	3	5.86961	-0.752784	2.56133	-0.96928	5.70478	0.888889	NA	NA	4.3682e-09	0.45158	1.21593e-10	0.29815	1.16495e-08	0.374063	NA	NA	2.61713e-06	0.950596	9.48124e-08	0.914866	1.8813e-05	0.979872	NA	NA
ADAM15	4.2211e-09	2.4727e-06	5.87529	smultixcan	1.44008e-10	1.11832e-07	2.7103	Lung	1.1496e-06	0.000634344	-4.86413	NA	NA	NA	1	1	1	0	3	5.86961	-0.752784	2.56133	-0.96928	-4.63118	2.07044	NA	NA	4.3682e-09	0.45158	1.21593e-10	0.29815	3.63594e-06	0.0384111	NA	NA	2.61713e-06	0.950596	9.48124e-08	0.914866	0.00154657	0.782192	NA	NA
ADAM15	4.2211e-09	2.4727e-06	5.87529	smultixcan	1.44008e-10	1.11832e-07	2.7103	Minor_Salivary_Gland	5.05447e-08	5.62018e-05	5.44938	NA	NA	NA	1	1	1	0	3	5.86961	-0.752784	2.56133	-0.96928	5.70478	2.16195	NA	NA	4.3682e-09	0.45158	1.21593e-10	0.29815	1.16495e-08	0.0306222	NA	NA	2.61713e-06	0.950596	9.48124e-08	0.914866	1.44226e-05	0.728648	NA	NA
ADAM15	4.2211e-09	2.4727e-06	5.87529	smultixcan	1.44008e-10	1.11832e-07	2.7103	Muscle_Skeletal	1.8958e-06	0.00128602	-4.76423	NA	NA	NA	1	1	1	0	3	5.86961	-0.752784	2.56133	-0.96928	-4.5497	1.54421	NA	NA	4.3682e-09	0.45158	1.21593e-10	0.29815	5.37229e-06	0.122538	NA	NA	2.61713e-06	0.950596	9.48124e-08	0.914866	0.00345922	0.893043	NA	NA
ADAM15	4.2211e-09	2.4727e-06	5.87529	smultixcan	1.44008e-10	1.11832e-07	2.7103	Nerve_Tibial	4.30042e-10	8.57025e-07	6.24271	NA	NA	NA	1	1	1	0	3	5.86961	-0.752784	2.56133	-0.96928	6.38412	1.96608	NA	NA	4.3682e-09	0.45158	1.21593e-10	0.29815	1.72381e-10	0.0492893	NA	NA	2.61713e-06	0.950596	9.48124e-08	0.914866	4.64288e-07	0.796758	NA	NA
ADAM15	4.2211e-09	2.4727e-06	5.87529	smultixcan	1.44008e-10	1.11832e-07	2.7103	Ovary	1.53804e-07	0.000241619	5.24795	NA	NA	NA	1	1	1	0	3	5.86961	-0.752784	2.56133	-0.96928	5.51899	2.19864	NA	NA	4.3682e-09	0.45158	1.21593e-10	0.29815	3.40963e-08	0.0279037	NA	NA	2.61713e-06	0.950596	9.48124e-08	0.914866	6.11479e-05	0.704782	NA	NA
ADAM15	4.2211e-09	2.4727e-06	5.87529	smultixcan	1.44008e-10	1.11832e-07	2.7103	Pancreas	5.05447e-08	8.55649e-05	5.44938	NA	NA	NA	1	1	1	0	3	5.86961	-0.752784	2.56133	-0.96928	5.70478	2.10711	NA	NA	4.3682e-09	0.45158	1.21593e-10	0.29815	1.16495e-08	0.0351077	NA	NA	2.61713e-06	0.950596	9.48124e-08	0.914866	2.18464e-05	0.760966	NA	NA
ADAM15	4.2211e-09	2.4727e-06	5.87529	smultixcan	1.44008e-10	1.11832e-07	2.7103	Pituitary	5.08666e-07	0.000522893	-5.02301	NA	NA	NA	1	1	1	0	3	5.86961	-0.752784	2.56133	-0.96928	-4.80263	1.59399	NA	NA	4.3682e-09	0.45158	1.21593e-10	0.29815	1.56597e-06	0.110937	NA	NA	2.61713e-06	0.950596	9.48124e-08	0.914866	0.00117761	0.867278	NA	NA
ADAM15	4.2211e-09	2.4727e-06	5.87529	smultixcan	1.44008e-10	1.11832e-07	2.7103	Prostate	2.3212e-10	5.76712e-07	6.33843	NA	NA	NA	1	1	1	0	3	5.86961	-0.752784	2.56133	-0.96928	6.46766	1.96829	NA	NA	4.3682e-09	0.45158	1.21593e-10	0.29815	9.953e-11	0.0490342	NA	NA	2.61713e-06	0.950596	9.48124e-08	0.914866	2.97517e-07	0.772272	NA	NA
ADAM15	4.2211e-09	2.4727e-06	5.87529	smultixcan	1.44008e-10	1.11832e-07	2.7103	Skin_Not_Sun_Exposed_Suprapubic	1.63211e-09	2.45172e-06	6.03074	NA	NA	NA	1	1	1	0	3	5.86961	-0.752784	2.56133	-0.96928	6.03333	0.629574	NA	NA	4.3682e-09	0.45158	1.21593e-10	0.29815	1.60618e-09	0.528973	NA	NA	2.61713e-06	0.950596	9.48124e-08	0.914866	2.36814e-06	0.985632	NA	NA
ADAM15	4.2211e-09	2.4727e-06	5.87529	smultixcan	1.44008e-10	1.11832e-07	2.7103	Skin_Sun_Exposed_Lower_leg	1.08718e-09	1.24876e-06	6.09605	NA	NA	NA	1	1	1	0	3	5.86961	-0.752784	2.56133	-0.96928	6.09441	0.307174	NA	NA	4.3682e-09	0.45158	1.21593e-10	0.29815	1.0984e-09	0.758711	NA	NA	2.61713e-06	0.950596	9.48124e-08	0.914866	1.27873e-06	0.990188	NA	NA
ADAM15	4.2211e-09	2.4727e-06	5.87529	smultixcan	1.44008e-10	1.11832e-07	2.7103	Small_Intestine_Terminal_Ileum	5.05447e-08	6.35662e-05	5.44938	NA	NA	NA	1	1	1	0	3	5.86961	-0.752784	2.56133	-0.96928	5.70478	0.888889	NA	NA	4.3682e-09	0.45158	1.21593e-10	0.29815	1.16495e-08	0.374063	NA	NA	2.61713e-06	0.950596	9.48124e-08	0.914866	1.58806e-05	0.970352	NA	NA
ADAM15	4.2211e-09	2.4727e-06	5.87529	smultixcan	1.44008e-10	1.11832e-07	2.7103	Spleen	5.05447e-08	9.16672e-05	5.44938	NA	NA	NA	1	1	1	0	3	5.86961	-0.752784	2.56133	-0.96928	5.70478	1.60715	NA	NA	4.3682e-09	0.45158	1.21593e-10	0.29815	1.16495e-08	0.108021	NA	NA	2.61713e-06	0.950596	9.48124e-08	0.914866	2.16975e-05	0.88104	NA	NA
ADAM15	4.2211e-09	2.4727e-06	5.87529	smultixcan	1.44008e-10	1.11832e-07	2.7103	Stomach	1.03724e-07	0.000125456	5.32008	NA	NA	NA	1	1	1	0	3	5.86961	-0.752784	2.56133	-0.96928	5.58405	2.12883	NA	NA	4.3682e-09	0.45158	1.21593e-10	0.29815	2.34976e-08	0.0332687	NA	NA	2.61713e-06	0.950596	9.48124e-08	0.914866	3.22186e-05	0.757114	NA	NA
ADAM15	4.2211e-09	2.4727e-06	5.87529	smultixcan	1.44008e-10	1.11832e-07	2.7103	Testis	1.16587e-10	5.09273e-07	6.44371	NA	NA	NA	1	1	1	0	3	5.86961	-0.752784	2.56133	-0.96928	6.53344	1.53001	NA	NA	4.3682e-09	0.45158	1.21593e-10	0.29815	6.42756e-11	0.126015	NA	NA	2.61713e-06	0.950596	9.48124e-08	0.914866	3.21359e-07	0.850263	NA	NA
ADAM15	4.2211e-09	2.4727e-06	5.87529	smultixcan	1.44008e-10	1.11832e-07	2.7103	Thyroid	2.90406e-10	3.96683e-07	6.30382	NA	NA	NA	1	1	1	0	3	5.86961	-0.752784	2.56133	-0.96928	6.41662	1.82856	NA	NA	4.3682e-09	0.45158	1.21593e-10	0.29815	1.39333e-10	0.0674654	NA	NA	2.61713e-06	0.950596	9.48124e-08	0.914866	2.67702e-07	0.817333	NA	NA
ADAM15	4.2211e-09	2.4727e-06	5.87529	smultixcan	1.44008e-10	1.11832e-07	2.7103	Uterus	5.05447e-08	8.24847e-05	5.44938	NA	NA	NA	1	1	1	0	3	5.86961	-0.752784	2.56133	-0.96928	5.70478	2.18524	NA	NA	4.3682e-09	0.45158	1.21593e-10	0.29815	1.16495e-08	0.0288714	NA	NA	2.61713e-06	0.950596	9.48124e-08	0.914866	2.24653e-05	0.741185	NA	NA
ADAM15	4.2211e-09	2.4727e-06	5.87529	smultixcan	1.44008e-10	1.11832e-07	2.7103	Vagina	6.08103e-10	1.55298e-06	6.18832	NA	NA	NA	1	1	1	0	3	5.86961	-0.752784	2.56133	-0.96928	6.29777	1.77349	NA	NA	4.3682e-09	0.45158	1.21593e-10	0.29815	3.01951e-10	0.0761478	NA	NA	2.61713e-06	0.950596	9.48124e-08	0.914866	1.0897e-06	0.831691	NA	NA
ADAM15	4.2211e-09	2.4727e-06	5.87529	smultixcan	1.44008e-10	1.11832e-07	2.7103	Whole_Blood	1.28882e-09	1.75178e-06	6.06878	NA	NA	NA	1	1	1	0	3	5.86961	-0.752784	2.56133	-0.96928	6.0699	0.280719	NA	NA	4.3682e-09	0.45158	1.21593e-10	0.29815	1.27993e-09	0.778926	NA	NA	2.61713e-06	0.950596	9.48124e-08	0.914866	1.47252e-06	0.988205	NA	NA
ADAM15	4.2211e-09	2.4727e-06	5.87529	smultixcan	1.44008e-10	1.11832e-07	2.7103	smultixcan	3.05034e-09	4.14416e-06	3.72699	NA	NA	NA	1	1	1	0	3	5.86961	-0.752784	2.56133	-0.96928	3.94949	1.27643	NA	NA	4.3682e-09	0.45158	1.21593e-10	0.29815	1.59852e-09	0.21029	NA	NA	2.61713e-06	0.950596	9.48124e-08	0.914866	2.38236e-06	0.895447	NA	NA
SFTPA1	2.3263e-08	1.09385e-05	5.5858	smultixcan	3.96744e-06	0.00125026	2.86709	Lung	3.31361e-06	0.0014314	-4.65036	NA	NA	NA	1	1	1	0	3	5.89326	2.0144	3.07172	0.759484	-5.14158	-2.01095	NA	NA	3.7866e-09	0.043968	3.5342e-07	0.0472368	2.72439e-07	0.0443307	NA	NA	2.34691e-06	0.679917	0.000126495	0.766835	0.000190867	0.794914	NA	NA
SFTPA1	2.3263e-08	1.09385e-05	5.5858	smultixcan	3.96744e-06	0.00125026	2.86709	smultixcan	3.31361e-06	0.00175981	-4.65036	NA	NA	NA	1	1	1	0	3	5.89326	2.0144	3.07172	0.759484	-5.14158	-2.01095	NA	NA	3.7866e-09	0.043968	3.5342e-07	0.0472368	2.72439e-07	0.0443307	NA	NA	2.34691e-06	0.679917	0.000126495	0.766835	0.000203015	0.766801	NA	NA
CCHCR1	2.4671e-08	1.13031e-05	5.57558	Adrenal_Gland	8.7351e-10	1.64467e-06	6.13096	Adipose_Subcutaneous	1.27634e-10	2.66084e-07	-6.42996	NA	NA	NA	1	1	1	0	3	5.54012	-0.507306	6.26169	0.151428	-6.33557	-1.12338	NA	NA	3.0226e-08	0.61194	3.80834e-10	0.879638	2.36464e-10	0.261275	NA	NA	1.32508e-05	0.97922	6.37516e-07	0.996538	4.8165e-07	0.930061	NA	NA
CCHCR1	2.4671e-08	1.13031e-05	5.57558	Adrenal_Gland	8.7351e-10	1.64467e-06	6.13096	Adipose_Visceral_Omentum	1.27634e-10	2.44279e-07	6.42996	NA	NA	NA	1	1	1	0	3	5.54012	-0.507306	6.26169	0.151428	6.33557	0.447395	NA	NA	3.0226e-08	0.61194	3.80834e-10	0.879638	2.36464e-10	0.65459	NA	NA	1.32508e-05	0.97922	6.37516e-07	0.996538	4.18972e-07	0.988768	NA	NA
CCHCR1	2.4671e-08	1.13031e-05	5.57558	Adrenal_Gland	8.7351e-10	1.64467e-06	6.13096	Brain_Anterior_cingulate_cortex_BA24	2.44964e-09	6.79163e-06	-5.96478	NA	NA	NA	1	1	1	0	3	5.54012	-0.507306	6.26169	0.151428	-5.81794	1.21219	NA	NA	3.0226e-08	0.61194	3.80834e-10	0.879638	5.95761e-09	0.225439	NA	NA	1.32508e-05	0.97922	6.37516e-07	0.996538	1.51204e-05	0.915901	NA	NA
CCHCR1	2.4671e-08	1.13031e-05	5.57558	Adrenal_Gland	8.7351e-10	1.64467e-06	6.13096	Brain_Cerebellum	1.27634e-10	3.76259e-07	-6.42996	NA	NA	NA	1	1	1	0	3	5.54012	-0.507306	6.26169	0.151428	-6.33557	1.18305	NA	NA	3.0226e-08	0.61194	3.80834e-10	0.879638	2.36464e-10	0.236791	NA	NA	1.32508e-05	0.97922	6.37516e-07	0.996538	7.7501e-07	0.907121	NA	NA
CCHCR1	2.4671e-08	1.13031e-05	5.57558	Adrenal_Gland	8.7351e-10	1.64467e-06	6.13096	Brain_Hippocampus	2.32017e-10	6.95455e-07	-6.3385	NA	NA	NA	1	1	1	0	3	5.54012	-0.507306	6.26169	0.151428	-6.24828	1.12024	NA	NA	3.0226e-08	0.61194	3.80834e-10	0.879638	4.15e-10	0.262613	NA	NA	1.32508e-05	0.97922	6.37516e-07	0.996538	1.12123e-06	0.936985	NA	NA
CCHCR1	2.4671e-08	1.13031e-05	5.57558	Adrenal_Gland	8.7351e-10	1.64467e-06	6.13096	Brain_Spinal_cord_cervical_c-1	7.52348e-08	0.00011059	5.3782	NA	NA	NA	1	1	1	0	3	5.54012	-0.507306	6.26169	0.151428	5.28321	-0.943765	NA	NA	3.0226e-08	0.61194	3.80834e-10	0.879638	1.26938e-07	0.34529	NA	NA	1.32508e-05	0.97922	6.37516e-07	0.996538	0.000151731	0.957279	NA	NA
CCHCR1	2.4671e-08	1.13031e-05	5.57558	Adrenal_Gland	8.7351e-10	1.64467e-06	6.13096	Brain_Substantia_nigra	2.32017e-10	3.4646e-07	6.3385	NA	NA	NA	1	1	1	0	3	5.54012	-0.507306	6.26169	0.151428	6.24828	-0.459913	NA	NA	3.0226e-08	0.61194	3.80834e-10	0.879638	4.15e-10	0.645579	NA	NA	1.32508e-05	0.97922	6.37516e-07	0.996538	7.67417e-07	0.979658	NA	NA
CCHCR1	2.4671e-08	1.13031e-05	5.57558	Adrenal_Gland	8.7351e-10	1.64467e-06	6.13096	Breast_Mammary_Tissue	1.14926e-05	0.00505065	4.387	NA	NA	NA	1	1	1	0	3	5.54012	-0.507306	6.26169	0.151428	4.51371	-0.293009	NA	NA	3.0226e-08	0.61194	3.80834e-10	0.879638	6.37039e-06	0.769515	NA	NA	1.32508e-05	0.97922	6.37516e-07	0.996538	0.00281998	0.989646	NA	NA
CCHCR1	2.4671e-08	1.13031e-05	5.57558	Adrenal_Gland	8.7351e-10	1.64467e-06	6.13096	Cells_EBV-transformed_lymphocytes	1.27634e-10	3.6613e-07	-6.42996	NA	NA	NA	1	1	1	0	3	5.54012	-0.507306	6.26169	0.151428	-6.33557	1.02	NA	NA	3.0226e-08	0.61194	3.80834e-10	0.879638	2.36464e-10	0.307728	NA	NA	1.32508e-05	0.97922	6.37516e-07	0.996538	5.36173e-07	0.932397	NA	NA
CCHCR1	2.4671e-08	1.13031e-05	5.57558	Adrenal_Gland	8.7351e-10	1.64467e-06	6.13096	Colon_Sigmoid	1.27634e-10	3.7464e-07	6.42996	NA	NA	NA	1	1	1	0	3	5.54012	-0.507306	6.26169	0.151428	6.33557	1.00973	NA	NA	3.0226e-08	0.61194	3.80834e-10	0.879638	2.36464e-10	0.312626	NA	NA	1.32508e-05	0.97922	6.37516e-07	0.996538	6.5337e-07	0.949223	NA	NA
CCHCR1	2.4671e-08	1.13031e-05	5.57558	Adrenal_Gland	8.7351e-10	1.64467e-06	6.13096	Esophagus_Gastroesophageal_Junction	1.27634e-10	4.06998e-07	-6.42996	NA	NA	NA	1	1	1	0	3	5.54012	-0.507306	6.26169	0.151428	-6.33557	-1.12929	NA	NA	3.0226e-08	0.61194	3.80834e-10	0.879638	2.36464e-10	0.258774	NA	NA	1.32508e-05	0.97922	6.37516e-07	0.996538	7.77052e-07	0.929703	NA	NA
CCHCR1	2.4671e-08	1.13031e-05	5.57558	Adrenal_Gland	8.7351e-10	1.64467e-06	6.13096	Esophagus_Muscularis	1.27634e-10	4.02621e-07	-6.42996	NA	NA	NA	1	1	1	0	3	5.54012	-0.507306	6.26169	0.151428	-6.33557	-1.12918	NA	NA	3.0226e-08	0.61194	3.80834e-10	0.879638	2.36464e-10	0.258822	NA	NA	1.32508e-05	0.97922	6.37516e-07	0.996538	5.9165e-07	0.926965	NA	NA
CCHCR1	2.4671e-08	1.13031e-05	5.57558	Adrenal_Gland	8.7351e-10	1.64467e-06	6.13096	Kidney_Cortex	1.27634e-10	3.2401e-07	6.42996	NA	NA	NA	1	1	1	0	3	5.54012	-0.507306	6.26169	0.151428	6.33557	0.88632	NA	NA	3.0226e-08	0.61194	3.80834e-10	0.879638	2.36464e-10	0.375445	NA	NA	1.32508e-05	0.97922	6.37516e-07	0.996538	5.54745e-07	0.966967	NA	NA
CCHCR1	2.4671e-08	1.13031e-05	5.57558	Adrenal_Gland	8.7351e-10	1.64467e-06	6.13096	Muscle_Skeletal	1.27634e-10	3.20348e-07	6.42996	NA	NA	NA	1	1	1	0	3	5.54012	-0.507306	6.26169	0.151428	6.33557	-1.13987	NA	NA	3.0226e-08	0.61194	3.80834e-10	0.879638	2.36464e-10	0.254342	NA	NA	1.32508e-05	0.97922	6.37516e-07	0.996538	5.07531e-07	0.934477	NA	NA
CCHCR1	2.4671e-08	1.13031e-05	5.57558	Adrenal_Gland	8.7351e-10	1.64467e-06	6.13096	Nerve_Tibial	3.35977e-10	7.08951e-07	-6.2812	NA	NA	NA	1	1	1	0	3	5.54012	-0.507306	6.26169	0.151428	-6.22896	0.697593	NA	NA	3.0226e-08	0.61194	3.80834e-10	0.879638	4.69527e-10	0.485432	NA	NA	1.32508e-05	0.97922	6.37516e-07	0.996538	9.73654e-07	0.976926	NA	NA
CCHCR1	2.4671e-08	1.13031e-05	5.57558	Adrenal_Gland	8.7351e-10	1.64467e-06	6.13096	Pancreas	1.27634e-10	5.04153e-07	-6.42996	NA	NA	NA	1	1	1	0	3	5.54012	-0.507306	6.26169	0.151428	-6.33557	-1.11716	NA	NA	3.0226e-08	0.61194	3.80834e-10	0.879638	2.36464e-10	0.263925	NA	NA	1.32508e-05	0.97922	6.37516e-07	0.996538	6.40529e-07	0.93866	NA	NA
CCHCR1	2.4671e-08	1.13031e-05	5.57558	Adrenal_Gland	8.7351e-10	1.64467e-06	6.13096	Prostate	4.14843e-09	6.38048e-06	-5.87816	NA	NA	NA	1	1	1	0	3	5.54012	-0.507306	6.26169	0.151428	-5.67988	1.56004	NA	NA	3.0226e-08	0.61194	3.80834e-10	0.879638	1.34791e-08	0.118751	NA	NA	1.32508e-05	0.97922	6.37516e-07	0.996538	1.94813e-05	0.87292	NA	NA
CCHCR1	2.4671e-08	1.13031e-05	5.57558	Adrenal_Gland	8.7351e-10	1.64467e-06	6.13096	Skin_Sun_Exposed_Lower_leg	1.27634e-10	2.05812e-07	-6.42996	NA	NA	NA	1	1	1	0	3	5.54012	-0.507306	6.26169	0.151428	-6.33557	1.2622	NA	NA	3.0226e-08	0.61194	3.80834e-10	0.879638	2.36464e-10	0.206877	NA	NA	1.32508e-05	0.97922	6.37516e-07	0.996538	4.04342e-07	0.916319	NA	NA
CCHCR1	2.4671e-08	1.13031e-05	5.57558	Adrenal_Gland	8.7351e-10	1.64467e-06	6.13096	Stomach	1.14926e-05	0.00503	4.387	NA	NA	NA	1	1	1	0	3	5.54012	-0.507306	6.26169	0.151428	4.51371	-0.254362	NA	NA	3.0226e-08	0.61194	3.80834e-10	0.879638	6.37039e-06	0.799216	NA	NA	1.32508e-05	0.97922	6.37516e-07	0.996538	0.00287814	0.988205	NA	NA
CCHCR1	2.4671e-08	1.13031e-05	5.57558	Adrenal_Gland	8.7351e-10	1.64467e-06	6.13096	Testis	3.02825e-07	0.000478775	5.12168	NA	NA	NA	1	1	1	0	3	5.54012	-0.507306	6.26169	0.151428	5.16698	-0.185986	NA	NA	3.0226e-08	0.61194	3.80834e-10	0.879638	2.37911e-07	0.852456	NA	NA	1.32508e-05	0.97922	6.37516e-07	0.996538	0.00035432	0.991844	NA	NA
CCHCR1	2.4671e-08	1.13031e-05	5.57558	Adrenal_Gland	8.7351e-10	1.64467e-06	6.13096	Thyroid	1.27634e-10	2.19436e-07	-6.42996	NA	NA	NA	1	1	1	0	3	5.54012	-0.507306	6.26169	0.151428	-6.33557	-1.12511	NA	NA	3.0226e-08	0.61194	3.80834e-10	0.879638	2.36464e-10	0.260543	NA	NA	1.32508e-05	0.97922	6.37516e-07	0.996538	3.92369e-07	0.927192	NA	NA
CCHCR1	2.4671e-08	1.13031e-05	5.57558	Adrenal_Gland	8.7351e-10	1.64467e-06	6.13096	Vagina	1.27634e-10	4.43571e-07	-6.42996	NA	NA	NA	1	1	1	0	3	5.54012	-0.507306	6.26169	0.151428	-6.33557	1.2178	NA	NA	3.0226e-08	0.61194	3.80834e-10	0.879638	2.36464e-10	0.223301	NA	NA	1.32508e-05	0.97922	6.37516e-07	0.996538	9.7528e-07	0.931822	NA	NA
CCHCR1	2.4671e-08	1.13031e-05	5.57558	Adrenal_Gland	8.7351e-10	1.64467e-06	6.13096	Whole_Blood	2.87504e-06	0.00160909	4.67955	NA	NA	NA	1	1	1	0	3	5.54012	-0.507306	6.26169	0.151428	4.62924	-0.648295	NA	NA	3.0226e-08	0.61194	3.80834e-10	0.879638	3.67004e-06	0.516794	NA	NA	1.32508e-05	0.97922	6.37516e-07	0.996538	0.00184048	0.97657	NA	NA
CCHCR1	2.4671e-08	1.13031e-05	5.57558	Adrenal_Gland	8.7351e-10	1.64467e-06	6.13096	smultixcan	6.07443e-13	3.24849e-09	0.598883	NA	NA	NA	1	1	1	0	3	5.54012	-0.507306	6.26169	0.151428	0.729876	0.226253	NA	NA	3.0226e-08	0.61194	3.80834e-10	0.879638	5.65212e-13	0.507632	NA	NA	1.32508e-05	0.97922	6.37516e-07	0.996538	2.32376e-09	0.967933	NA	NA
CCHCR1	2.4671e-08	1.13031e-05	5.57558	Brain_Amygdala	2.62569e-06	0.00270795	4.69812	Adipose_Subcutaneous	1.27634e-10	2.66084e-07	-6.42996	NA	NA	NA	1	1	1	0	3	5.54012	-0.507306	4.76431	-0.045106	-6.33557	-1.12338	NA	NA	3.0226e-08	0.61194	1.89504e-06	0.964023	2.36464e-10	0.261275	NA	NA	1.32508e-05	0.97922	0.00206711	0.998514	4.8165e-07	0.930061	NA	NA
CCHCR1	2.4671e-08	1.13031e-05	5.57558	Brain_Amygdala	2.62569e-06	0.00270795	4.69812	Adipose_Visceral_Omentum	1.27634e-10	2.44279e-07	6.42996	NA	NA	NA	1	1	1	0	3	5.54012	-0.507306	4.76431	-0.045106	6.33557	0.447395	NA	NA	3.0226e-08	0.61194	1.89504e-06	0.964023	2.36464e-10	0.65459	NA	NA	1.32508e-05	0.97922	0.00206711	0.998514	4.18972e-07	0.988768	NA	NA
CCHCR1	2.4671e-08	1.13031e-05	5.57558	Brain_Amygdala	2.62569e-06	0.00270795	4.69812	Brain_Anterior_cingulate_cortex_BA24	2.44964e-09	6.79163e-06	-5.96478	NA	NA	NA	1	1	1	0	3	5.54012	-0.507306	4.76431	-0.045106	-5.81794	1.21219	NA	NA	3.0226e-08	0.61194	1.89504e-06	0.964023	5.95761e-09	0.225439	NA	NA	1.32508e-05	0.97922	0.00206711	0.998514	1.51204e-05	0.915901	NA	NA
CCHCR1	2.4671e-08	1.13031e-05	5.57558	Brain_Amygdala	2.62569e-06	0.00270795	4.69812	Brain_Cerebellum	1.27634e-10	3.76259e-07	-6.42996	NA	NA	NA	1	1	1	0	3	5.54012	-0.507306	4.76431	-0.045106	-6.33557	1.18305	NA	NA	3.0226e-08	0.61194	1.89504e-06	0.964023	2.36464e-10	0.236791	NA	NA	1.32508e-05	0.97922	0.00206711	0.998514	7.7501e-07	0.907121	NA	NA
CCHCR1	2.4671e-08	1.13031e-05	5.57558	Brain_Amygdala	2.62569e-06	0.00270795	4.69812	Brain_Hippocampus	2.32017e-10	6.95455e-07	-6.3385	NA	NA	NA	1	1	1	0	3	5.54012	-0.507306	4.76431	-0.045106	-6.24828	1.12024	NA	NA	3.0226e-08	0.61194	1.89504e-06	0.964023	4.15e-10	0.262613	NA	NA	1.32508e-05	0.97922	0.00206711	0.998514	1.12123e-06	0.936985	NA	NA
CCHCR1	2.4671e-08	1.13031e-05	5.57558	Brain_Amygdala	2.62569e-06	0.00270795	4.69812	Brain_Spinal_cord_cervical_c-1	7.52348e-08	0.00011059	5.3782	NA	NA	NA	1	1	1	0	3	5.54012	-0.507306	4.76431	-0.045106	5.28321	-0.943765	NA	NA	3.0226e-08	0.61194	1.89504e-06	0.964023	1.26938e-07	0.34529	NA	NA	1.32508e-05	0.97922	0.00206711	0.998514	0.000151731	0.957279	NA	NA
CCHCR1	2.4671e-08	1.13031e-05	5.57558	Brain_Amygdala	2.62569e-06	0.00270795	4.69812	Brain_Substantia_nigra	2.32017e-10	3.4646e-07	6.3385	NA	NA	NA	1	1	1	0	3	5.54012	-0.507306	4.76431	-0.045106	6.24828	-0.459913	NA	NA	3.0226e-08	0.61194	1.89504e-06	0.964023	4.15e-10	0.645579	NA	NA	1.32508e-05	0.97922	0.00206711	0.998514	7.67417e-07	0.979658	NA	NA
CCHCR1	2.4671e-08	1.13031e-05	5.57558	Brain_Amygdala	2.62569e-06	0.00270795	4.69812	Breast_Mammary_Tissue	1.14926e-05	0.00505065	4.387	NA	NA	NA	1	1	1	0	3	5.54012	-0.507306	4.76431	-0.045106	4.51371	-0.293009	NA	NA	3.0226e-08	0.61194	1.89504e-06	0.964023	6.37039e-06	0.769515	NA	NA	1.32508e-05	0.97922	0.00206711	0.998514	0.00281998	0.989646	NA	NA
CCHCR1	2.4671e-08	1.13031e-05	5.57558	Brain_Amygdala	2.62569e-06	0.00270795	4.69812	Cells_EBV-transformed_lymphocytes	1.27634e-10	3.6613e-07	-6.42996	NA	NA	NA	1	1	1	0	3	5.54012	-0.507306	4.76431	-0.045106	-6.33557	1.02	NA	NA	3.0226e-08	0.61194	1.89504e-06	0.964023	2.36464e-10	0.307728	NA	NA	1.32508e-05	0.97922	0.00206711	0.998514	5.36173e-07	0.932397	NA	NA
CCHCR1	2.4671e-08	1.13031e-05	5.57558	Brain_Amygdala	2.62569e-06	0.00270795	4.69812	Colon_Sigmoid	1.27634e-10	3.7464e-07	6.42996	NA	NA	NA	1	1	1	0	3	5.54012	-0.507306	4.76431	-0.045106	6.33557	1.00973	NA	NA	3.0226e-08	0.61194	1.89504e-06	0.964023	2.36464e-10	0.312626	NA	NA	1.32508e-05	0.97922	0.00206711	0.998514	6.5337e-07	0.949223	NA	NA
CCHCR1	2.4671e-08	1.13031e-05	5.57558	Brain_Amygdala	2.62569e-06	0.00270795	4.69812	Esophagus_Gastroesophageal_Junction	1.27634e-10	4.06998e-07	-6.42996	NA	NA	NA	1	1	1	0	3	5.54012	-0.507306	4.76431	-0.045106	-6.33557	-1.12929	NA	NA	3.0226e-08	0.61194	1.89504e-06	0.964023	2.36464e-10	0.258774	NA	NA	1.32508e-05	0.97922	0.00206711	0.998514	7.77052e-07	0.929703	NA	NA
CCHCR1	2.4671e-08	1.13031e-05	5.57558	Brain_Amygdala	2.62569e-06	0.00270795	4.69812	Esophagus_Muscularis	1.27634e-10	4.02621e-07	-6.42996	NA	NA	NA	1	1	1	0	3	5.54012	-0.507306	4.76431	-0.045106	-6.33557	-1.12918	NA	NA	3.0226e-08	0.61194	1.89504e-06	0.964023	2.36464e-10	0.258822	NA	NA	1.32508e-05	0.97922	0.00206711	0.998514	5.9165e-07	0.926965	NA	NA
CCHCR1	2.4671e-08	1.13031e-05	5.57558	Brain_Amygdala	2.62569e-06	0.00270795	4.69812	Kidney_Cortex	1.27634e-10	3.2401e-07	6.42996	NA	NA	NA	1	1	1	0	3	5.54012	-0.507306	4.76431	-0.045106	6.33557	0.88632	NA	NA	3.0226e-08	0.61194	1.89504e-06	0.964023	2.36464e-10	0.375445	NA	NA	1.32508e-05	0.97922	0.00206711	0.998514	5.54745e-07	0.966967	NA	NA
CCHCR1	2.4671e-08	1.13031e-05	5.57558	Brain_Amygdala	2.62569e-06	0.00270795	4.69812	Muscle_Skeletal	1.27634e-10	3.20348e-07	6.42996	NA	NA	NA	1	1	1	0	3	5.54012	-0.507306	4.76431	-0.045106	6.33557	-1.13987	NA	NA	3.0226e-08	0.61194	1.89504e-06	0.964023	2.36464e-10	0.254342	NA	NA	1.32508e-05	0.97922	0.00206711	0.998514	5.07531e-07	0.934477	NA	NA
CCHCR1	2.4671e-08	1.13031e-05	5.57558	Brain_Amygdala	2.62569e-06	0.00270795	4.69812	Nerve_Tibial	3.35977e-10	7.08951e-07	-6.2812	NA	NA	NA	1	1	1	0	3	5.54012	-0.507306	4.76431	-0.045106	-6.22896	0.697593	NA	NA	3.0226e-08	0.61194	1.89504e-06	0.964023	4.69527e-10	0.485432	NA	NA	1.32508e-05	0.97922	0.00206711	0.998514	9.73654e-07	0.976926	NA	NA
CCHCR1	2.4671e-08	1.13031e-05	5.57558	Brain_Amygdala	2.62569e-06	0.00270795	4.69812	Pancreas	1.27634e-10	5.04153e-07	-6.42996	NA	NA	NA	1	1	1	0	3	5.54012	-0.507306	4.76431	-0.045106	-6.33557	-1.11716	NA	NA	3.0226e-08	0.61194	1.89504e-06	0.964023	2.36464e-10	0.263925	NA	NA	1.32508e-05	0.97922	0.00206711	0.998514	6.40529e-07	0.93866	NA	NA
CCHCR1	2.4671e-08	1.13031e-05	5.57558	Brain_Amygdala	2.62569e-06	0.00270795	4.69812	Prostate	4.14843e-09	6.38048e-06	-5.87816	NA	NA	NA	1	1	1	0	3	5.54012	-0.507306	4.76431	-0.045106	-5.67988	1.56004	NA	NA	3.0226e-08	0.61194	1.89504e-06	0.964023	1.34791e-08	0.118751	NA	NA	1.32508e-05	0.97922	0.00206711	0.998514	1.94813e-05	0.87292	NA	NA
CCHCR1	2.4671e-08	1.13031e-05	5.57558	Brain_Amygdala	2.62569e-06	0.00270795	4.69812	Skin_Sun_Exposed_Lower_leg	1.27634e-10	2.05812e-07	-6.42996	NA	NA	NA	1	1	1	0	3	5.54012	-0.507306	4.76431	-0.045106	-6.33557	1.2622	NA	NA	3.0226e-08	0.61194	1.89504e-06	0.964023	2.36464e-10	0.206877	NA	NA	1.32508e-05	0.97922	0.00206711	0.998514	4.04342e-07	0.916319	NA	NA
CCHCR1	2.4671e-08	1.13031e-05	5.57558	Brain_Amygdala	2.62569e-06	0.00270795	4.69812	Stomach	1.14926e-05	0.00503	4.387	NA	NA	NA	1	1	1	0	3	5.54012	-0.507306	4.76431	-0.045106	4.51371	-0.254362	NA	NA	3.0226e-08	0.61194	1.89504e-06	0.964023	6.37039e-06	0.799216	NA	NA	1.32508e-05	0.97922	0.00206711	0.998514	0.00287814	0.988205	NA	NA
CCHCR1	2.4671e-08	1.13031e-05	5.57558	Brain_Amygdala	2.62569e-06	0.00270795	4.69812	Testis	3.02825e-07	0.000478775	5.12168	NA	NA	NA	1	1	1	0	3	5.54012	-0.507306	4.76431	-0.045106	5.16698	-0.185986	NA	NA	3.0226e-08	0.61194	1.89504e-06	0.964023	2.37911e-07	0.852456	NA	NA	1.32508e-05	0.97922	0.00206711	0.998514	0.00035432	0.991844	NA	NA
CCHCR1	2.4671e-08	1.13031e-05	5.57558	Brain_Amygdala	2.62569e-06	0.00270795	4.69812	Thyroid	1.27634e-10	2.19436e-07	-6.42996	NA	NA	NA	1	1	1	0	3	5.54012	-0.507306	4.76431	-0.045106	-6.33557	-1.12511	NA	NA	3.0226e-08	0.61194	1.89504e-06	0.964023	2.36464e-10	0.260543	NA	NA	1.32508e-05	0.97922	0.00206711	0.998514	3.92369e-07	0.927192	NA	NA
CCHCR1	2.4671e-08	1.13031e-05	5.57558	Brain_Amygdala	2.62569e-06	0.00270795	4.69812	Vagina	1.27634e-10	4.43571e-07	-6.42996	NA	NA	NA	1	1	1	0	3	5.54012	-0.507306	4.76431	-0.045106	-6.33557	1.2178	NA	NA	3.0226e-08	0.61194	1.89504e-06	0.964023	2.36464e-10	0.223301	NA	NA	1.32508e-05	0.97922	0.00206711	0.998514	9.7528e-07	0.931822	NA	NA
CCHCR1	2.4671e-08	1.13031e-05	5.57558	Brain_Amygdala	2.62569e-06	0.00270795	4.69812	Whole_Blood	2.87504e-06	0.00160909	4.67955	NA	NA	NA	1	1	1	0	3	5.54012	-0.507306	4.76431	-0.045106	4.62924	-0.648295	NA	NA	3.0226e-08	0.61194	1.89504e-06	0.964023	3.67004e-06	0.516794	NA	NA	1.32508e-05	0.97922	0.00206711	0.998514	0.00184048	0.97657	NA	NA
CCHCR1	2.4671e-08	1.13031e-05	5.57558	Brain_Amygdala	2.62569e-06	0.00270795	4.69812	smultixcan	6.07443e-13	3.24849e-09	0.598883	NA	NA	NA	1	1	1	0	3	5.54012	-0.507306	4.76431	-0.045106	0.729876	0.226253	NA	NA	3.0226e-08	0.61194	1.89504e-06	0.964023	5.65212e-13	0.507632	NA	NA	1.32508e-05	0.97922	0.00206711	0.998514	2.32376e-09	0.967933	NA	NA
CCHCR1	2.4671e-08	1.13031e-05	5.57558	Brain_Spinal_cord_cervical_c-1	3.25328e-11	1.16196e-07	6.63463	Adipose_Subcutaneous	1.27634e-10	2.66084e-07	-6.42996	NA	NA	NA	1	1	1	0	3	5.54012	-0.507306	6.54509	-1.01	-6.33557	-1.12338	NA	NA	3.0226e-08	0.61194	5.94587e-11	0.312495	2.36464e-10	0.261275	NA	NA	1.32508e-05	0.97922	2.2075e-07	0.943664	4.8165e-07	0.930061	NA	NA
CCHCR1	2.4671e-08	1.13031e-05	5.57558	Brain_Spinal_cord_cervical_c-1	3.25328e-11	1.16196e-07	6.63463	Adipose_Visceral_Omentum	1.27634e-10	2.44279e-07	6.42996	NA	NA	NA	1	1	1	0	3	5.54012	-0.507306	6.54509	-1.01	6.33557	0.447395	NA	NA	3.0226e-08	0.61194	5.94587e-11	0.312495	2.36464e-10	0.65459	NA	NA	1.32508e-05	0.97922	2.2075e-07	0.943664	4.18972e-07	0.988768	NA	NA
CCHCR1	2.4671e-08	1.13031e-05	5.57558	Brain_Spinal_cord_cervical_c-1	3.25328e-11	1.16196e-07	6.63463	Brain_Anterior_cingulate_cortex_BA24	2.44964e-09	6.79163e-06	-5.96478	NA	NA	NA	1	1	1	0	3	5.54012	-0.507306	6.54509	-1.01	-5.81794	1.21219	NA	NA	3.0226e-08	0.61194	5.94587e-11	0.312495	5.95761e-09	0.225439	NA	NA	1.32508e-05	0.97922	2.2075e-07	0.943664	1.51204e-05	0.915901	NA	NA
CCHCR1	2.4671e-08	1.13031e-05	5.57558	Brain_Spinal_cord_cervical_c-1	3.25328e-11	1.16196e-07	6.63463	Brain_Cerebellum	1.27634e-10	3.76259e-07	-6.42996	NA	NA	NA	1	1	1	0	3	5.54012	-0.507306	6.54509	-1.01	-6.33557	1.18305	NA	NA	3.0226e-08	0.61194	5.94587e-11	0.312495	2.36464e-10	0.236791	NA	NA	1.32508e-05	0.97922	2.2075e-07	0.943664	7.7501e-07	0.907121	NA	NA
CCHCR1	2.4671e-08	1.13031e-05	5.57558	Brain_Spinal_cord_cervical_c-1	3.25328e-11	1.16196e-07	6.63463	Brain_Hippocampus	2.32017e-10	6.95455e-07	-6.3385	NA	NA	NA	1	1	1	0	3	5.54012	-0.507306	6.54509	-1.01	-6.24828	1.12024	NA	NA	3.0226e-08	0.61194	5.94587e-11	0.312495	4.15e-10	0.262613	NA	NA	1.32508e-05	0.97922	2.2075e-07	0.943664	1.12123e-06	0.936985	NA	NA
CCHCR1	2.4671e-08	1.13031e-05	5.57558	Brain_Spinal_cord_cervical_c-1	3.25328e-11	1.16196e-07	6.63463	Brain_Spinal_cord_cervical_c-1	7.52348e-08	0.00011059	5.3782	NA	NA	NA	1	1	1	0	3	5.54012	-0.507306	6.54509	-1.01	5.28321	-0.943765	NA	NA	3.0226e-08	0.61194	5.94587e-11	0.312495	1.26938e-07	0.34529	NA	NA	1.32508e-05	0.97922	2.2075e-07	0.943664	0.000151731	0.957279	NA	NA
CCHCR1	2.4671e-08	1.13031e-05	5.57558	Brain_Spinal_cord_cervical_c-1	3.25328e-11	1.16196e-07	6.63463	Brain_Substantia_nigra	2.32017e-10	3.4646e-07	6.3385	NA	NA	NA	1	1	1	0	3	5.54012	-0.507306	6.54509	-1.01	6.24828	-0.459913	NA	NA	3.0226e-08	0.61194	5.94587e-11	0.312495	4.15e-10	0.645579	NA	NA	1.32508e-05	0.97922	2.2075e-07	0.943664	7.67417e-07	0.979658	NA	NA
CCHCR1	2.4671e-08	1.13031e-05	5.57558	Brain_Spinal_cord_cervical_c-1	3.25328e-11	1.16196e-07	6.63463	Breast_Mammary_Tissue	1.14926e-05	0.00505065	4.387	NA	NA	NA	1	1	1	0	3	5.54012	-0.507306	6.54509	-1.01	4.51371	-0.293009	NA	NA	3.0226e-08	0.61194	5.94587e-11	0.312495	6.37039e-06	0.769515	NA	NA	1.32508e-05	0.97922	2.2075e-07	0.943664	0.00281998	0.989646	NA	NA
CCHCR1	2.4671e-08	1.13031e-05	5.57558	Brain_Spinal_cord_cervical_c-1	3.25328e-11	1.16196e-07	6.63463	Cells_EBV-transformed_lymphocytes	1.27634e-10	3.6613e-07	-6.42996	NA	NA	NA	1	1	1	0	3	5.54012	-0.507306	6.54509	-1.01	-6.33557	1.02	NA	NA	3.0226e-08	0.61194	5.94587e-11	0.312495	2.36464e-10	0.307728	NA	NA	1.32508e-05	0.97922	2.2075e-07	0.943664	5.36173e-07	0.932397	NA	NA
CCHCR1	2.4671e-08	1.13031e-05	5.57558	Brain_Spinal_cord_cervical_c-1	3.25328e-11	1.16196e-07	6.63463	Colon_Sigmoid	1.27634e-10	3.7464e-07	6.42996	NA	NA	NA	1	1	1	0	3	5.54012	-0.507306	6.54509	-1.01	6.33557	1.00973	NA	NA	3.0226e-08	0.61194	5.94587e-11	0.312495	2.36464e-10	0.312626	NA	NA	1.32508e-05	0.97922	2.2075e-07	0.943664	6.5337e-07	0.949223	NA	NA
CCHCR1	2.4671e-08	1.13031e-05	5.57558	Brain_Spinal_cord_cervical_c-1	3.25328e-11	1.16196e-07	6.63463	Esophagus_Gastroesophageal_Junction	1.27634e-10	4.06998e-07	-6.42996	NA	NA	NA	1	1	1	0	3	5.54012	-0.507306	6.54509	-1.01	-6.33557	-1.12929	NA	NA	3.0226e-08	0.61194	5.94587e-11	0.312495	2.36464e-10	0.258774	NA	NA	1.32508e-05	0.97922	2.2075e-07	0.943664	7.77052e-07	0.929703	NA	NA
CCHCR1	2.4671e-08	1.13031e-05	5.57558	Brain_Spinal_cord_cervical_c-1	3.25328e-11	1.16196e-07	6.63463	Esophagus_Muscularis	1.27634e-10	4.02621e-07	-6.42996	NA	NA	NA	1	1	1	0	3	5.54012	-0.507306	6.54509	-1.01	-6.33557	-1.12918	NA	NA	3.0226e-08	0.61194	5.94587e-11	0.312495	2.36464e-10	0.258822	NA	NA	1.32508e-05	0.97922	2.2075e-07	0.943664	5.9165e-07	0.926965	NA	NA
CCHCR1	2.4671e-08	1.13031e-05	5.57558	Brain_Spinal_cord_cervical_c-1	3.25328e-11	1.16196e-07	6.63463	Kidney_Cortex	1.27634e-10	3.2401e-07	6.42996	NA	NA	NA	1	1	1	0	3	5.54012	-0.507306	6.54509	-1.01	6.33557	0.88632	NA	NA	3.0226e-08	0.61194	5.94587e-11	0.312495	2.36464e-10	0.375445	NA	NA	1.32508e-05	0.97922	2.2075e-07	0.943664	5.54745e-07	0.966967	NA	NA
CCHCR1	2.4671e-08	1.13031e-05	5.57558	Brain_Spinal_cord_cervical_c-1	3.25328e-11	1.16196e-07	6.63463	Muscle_Skeletal	1.27634e-10	3.20348e-07	6.42996	NA	NA	NA	1	1	1	0	3	5.54012	-0.507306	6.54509	-1.01	6.33557	-1.13987	NA	NA	3.0226e-08	0.61194	5.94587e-11	0.312495	2.36464e-10	0.254342	NA	NA	1.32508e-05	0.97922	2.2075e-07	0.943664	5.07531e-07	0.934477	NA	NA
CCHCR1	2.4671e-08	1.13031e-05	5.57558	Brain_Spinal_cord_cervical_c-1	3.25328e-11	1.16196e-07	6.63463	Nerve_Tibial	3.35977e-10	7.08951e-07	-6.2812	NA	NA	NA	1	1	1	0	3	5.54012	-0.507306	6.54509	-1.01	-6.22896	0.697593	NA	NA	3.0226e-08	0.61194	5.94587e-11	0.312495	4.69527e-10	0.485432	NA	NA	1.32508e-05	0.97922	2.2075e-07	0.943664	9.73654e-07	0.976926	NA	NA
CCHCR1	2.4671e-08	1.13031e-05	5.57558	Brain_Spinal_cord_cervical_c-1	3.25328e-11	1.16196e-07	6.63463	Pancreas	1.27634e-10	5.04153e-07	-6.42996	NA	NA	NA	1	1	1	0	3	5.54012	-0.507306	6.54509	-1.01	-6.33557	-1.11716	NA	NA	3.0226e-08	0.61194	5.94587e-11	0.312495	2.36464e-10	0.263925	NA	NA	1.32508e-05	0.97922	2.2075e-07	0.943664	6.40529e-07	0.93866	NA	NA
CCHCR1	2.4671e-08	1.13031e-05	5.57558	Brain_Spinal_cord_cervical_c-1	3.25328e-11	1.16196e-07	6.63463	Prostate	4.14843e-09	6.38048e-06	-5.87816	NA	NA	NA	1	1	1	0	3	5.54012	-0.507306	6.54509	-1.01	-5.67988	1.56004	NA	NA	3.0226e-08	0.61194	5.94587e-11	0.312495	1.34791e-08	0.118751	NA	NA	1.32508e-05	0.97922	2.2075e-07	0.943664	1.94813e-05	0.87292	NA	NA
CCHCR1	2.4671e-08	1.13031e-05	5.57558	Brain_Spinal_cord_cervical_c-1	3.25328e-11	1.16196e-07	6.63463	Skin_Sun_Exposed_Lower_leg	1.27634e-10	2.05812e-07	-6.42996	NA	NA	NA	1	1	1	0	3	5.54012	-0.507306	6.54509	-1.01	-6.33557	1.2622	NA	NA	3.0226e-08	0.61194	5.94587e-11	0.312495	2.36464e-10	0.206877	NA	NA	1.32508e-05	0.97922	2.2075e-07	0.943664	4.04342e-07	0.916319	NA	NA
CCHCR1	2.4671e-08	1.13031e-05	5.57558	Brain_Spinal_cord_cervical_c-1	3.25328e-11	1.16196e-07	6.63463	Stomach	1.14926e-05	0.00503	4.387	NA	NA	NA	1	1	1	0	3	5.54012	-0.507306	6.54509	-1.01	4.51371	-0.254362	NA	NA	3.0226e-08	0.61194	5.94587e-11	0.312495	6.37039e-06	0.799216	NA	NA	1.32508e-05	0.97922	2.2075e-07	0.943664	0.00287814	0.988205	NA	NA
CCHCR1	2.4671e-08	1.13031e-05	5.57558	Brain_Spinal_cord_cervical_c-1	3.25328e-11	1.16196e-07	6.63463	Testis	3.02825e-07	0.000478775	5.12168	NA	NA	NA	1	1	1	0	3	5.54012	-0.507306	6.54509	-1.01	5.16698	-0.185986	NA	NA	3.0226e-08	0.61194	5.94587e-11	0.312495	2.37911e-07	0.852456	NA	NA	1.32508e-05	0.97922	2.2075e-07	0.943664	0.00035432	0.991844	NA	NA
CCHCR1	2.4671e-08	1.13031e-05	5.57558	Brain_Spinal_cord_cervical_c-1	3.25328e-11	1.16196e-07	6.63463	Thyroid	1.27634e-10	2.19436e-07	-6.42996	NA	NA	NA	1	1	1	0	3	5.54012	-0.507306	6.54509	-1.01	-6.33557	-1.12511	NA	NA	3.0226e-08	0.61194	5.94587e-11	0.312495	2.36464e-10	0.260543	NA	NA	1.32508e-05	0.97922	2.2075e-07	0.943664	3.92369e-07	0.927192	NA	NA
CCHCR1	2.4671e-08	1.13031e-05	5.57558	Brain_Spinal_cord_cervical_c-1	3.25328e-11	1.16196e-07	6.63463	Vagina	1.27634e-10	4.43571e-07	-6.42996	NA	NA	NA	1	1	1	0	3	5.54012	-0.507306	6.54509	-1.01	-6.33557	1.2178	NA	NA	3.0226e-08	0.61194	5.94587e-11	0.312495	2.36464e-10	0.223301	NA	NA	1.32508e-05	0.97922	2.2075e-07	0.943664	9.7528e-07	0.931822	NA	NA
CCHCR1	2.4671e-08	1.13031e-05	5.57558	Brain_Spinal_cord_cervical_c-1	3.25328e-11	1.16196e-07	6.63463	Whole_Blood	2.87504e-06	0.00160909	4.67955	NA	NA	NA	1	1	1	0	3	5.54012	-0.507306	6.54509	-1.01	4.62924	-0.648295	NA	NA	3.0226e-08	0.61194	5.94587e-11	0.312495	3.67004e-06	0.516794	NA	NA	1.32508e-05	0.97922	2.2075e-07	0.943664	0.00184048	0.97657	NA	NA
CCHCR1	2.4671e-08	1.13031e-05	5.57558	Brain_Spinal_cord_cervical_c-1	3.25328e-11	1.16196e-07	6.63463	smultixcan	6.07443e-13	3.24849e-09	0.598883	NA	NA	NA	1	1	1	0	3	5.54012	-0.507306	6.54509	-1.01	0.729876	0.226253	NA	NA	3.0226e-08	0.61194	5.94587e-11	0.312495	5.65212e-13	0.507632	NA	NA	1.32508e-05	0.97922	2.2075e-07	0.943664	2.32376e-09	0.967933	NA	NA
CCHCR1	2.4671e-08	1.13031e-05	5.57558	Cells_EBV-transformed_lymphocytes	4.28783e-06	0.00311144	4.59692	Adipose_Subcutaneous	1.27634e-10	2.66084e-07	-6.42996	NA	NA	NA	1	1	1	0	3	5.54012	-0.507306	4.62183	-0.211988	-6.33557	-1.12338	NA	NA	3.0226e-08	0.61194	3.80363e-06	0.832116	2.36464e-10	0.261275	NA	NA	1.32508e-05	0.97922	0.00334244	0.992795	4.8165e-07	0.930061	NA	NA
CCHCR1	2.4671e-08	1.13031e-05	5.57558	Cells_EBV-transformed_lymphocytes	4.28783e-06	0.00311144	4.59692	Adipose_Visceral_Omentum	1.27634e-10	2.44279e-07	6.42996	NA	NA	NA	1	1	1	0	3	5.54012	-0.507306	4.62183	-0.211988	6.33557	0.447395	NA	NA	3.0226e-08	0.61194	3.80363e-06	0.832116	2.36464e-10	0.65459	NA	NA	1.32508e-05	0.97922	0.00334244	0.992795	4.18972e-07	0.988768	NA	NA
CCHCR1	2.4671e-08	1.13031e-05	5.57558	Cells_EBV-transformed_lymphocytes	4.28783e-06	0.00311144	4.59692	Brain_Anterior_cingulate_cortex_BA24	2.44964e-09	6.79163e-06	-5.96478	NA	NA	NA	1	1	1	0	3	5.54012	-0.507306	4.62183	-0.211988	-5.81794	1.21219	NA	NA	3.0226e-08	0.61194	3.80363e-06	0.832116	5.95761e-09	0.225439	NA	NA	1.32508e-05	0.97922	0.00334244	0.992795	1.51204e-05	0.915901	NA	NA
CCHCR1	2.4671e-08	1.13031e-05	5.57558	Cells_EBV-transformed_lymphocytes	4.28783e-06	0.00311144	4.59692	Brain_Cerebellum	1.27634e-10	3.76259e-07	-6.42996	NA	NA	NA	1	1	1	0	3	5.54012	-0.507306	4.62183	-0.211988	-6.33557	1.18305	NA	NA	3.0226e-08	0.61194	3.80363e-06	0.832116	2.36464e-10	0.236791	NA	NA	1.32508e-05	0.97922	0.00334244	0.992795	7.7501e-07	0.907121	NA	NA
CCHCR1	2.4671e-08	1.13031e-05	5.57558	Cells_EBV-transformed_lymphocytes	4.28783e-06	0.00311144	4.59692	Brain_Hippocampus	2.32017e-10	6.95455e-07	-6.3385	NA	NA	NA	1	1	1	0	3	5.54012	-0.507306	4.62183	-0.211988	-6.24828	1.12024	NA	NA	3.0226e-08	0.61194	3.80363e-06	0.832116	4.15e-10	0.262613	NA	NA	1.32508e-05	0.97922	0.00334244	0.992795	1.12123e-06	0.936985	NA	NA
CCHCR1	2.4671e-08	1.13031e-05	5.57558	Cells_EBV-transformed_lymphocytes	4.28783e-06	0.00311144	4.59692	Brain_Spinal_cord_cervical_c-1	7.52348e-08	0.00011059	5.3782	NA	NA	NA	1	1	1	0	3	5.54012	-0.507306	4.62183	-0.211988	5.28321	-0.943765	NA	NA	3.0226e-08	0.61194	3.80363e-06	0.832116	1.26938e-07	0.34529	NA	NA	1.32508e-05	0.97922	0.00334244	0.992795	0.000151731	0.957279	NA	NA
CCHCR1	2.4671e-08	1.13031e-05	5.57558	Cells_EBV-transformed_lymphocytes	4.28783e-06	0.00311144	4.59692	Brain_Substantia_nigra	2.32017e-10	3.4646e-07	6.3385	NA	NA	NA	1	1	1	0	3	5.54012	-0.507306	4.62183	-0.211988	6.24828	-0.459913	NA	NA	3.0226e-08	0.61194	3.80363e-06	0.832116	4.15e-10	0.645579	NA	NA	1.32508e-05	0.97922	0.00334244	0.992795	7.67417e-07	0.979658	NA	NA
CCHCR1	2.4671e-08	1.13031e-05	5.57558	Cells_EBV-transformed_lymphocytes	4.28783e-06	0.00311144	4.59692	Breast_Mammary_Tissue	1.14926e-05	0.00505065	4.387	NA	NA	NA	1	1	1	0	3	5.54012	-0.507306	4.62183	-0.211988	4.51371	-0.293009	NA	NA	3.0226e-08	0.61194	3.80363e-06	0.832116	6.37039e-06	0.769515	NA	NA	1.32508e-05	0.97922	0.00334244	0.992795	0.00281998	0.989646	NA	NA
CCHCR1	2.4671e-08	1.13031e-05	5.57558	Cells_EBV-transformed_lymphocytes	4.28783e-06	0.00311144	4.59692	Cells_EBV-transformed_lymphocytes	1.27634e-10	3.6613e-07	-6.42996	NA	NA	NA	1	1	1	0	3	5.54012	-0.507306	4.62183	-0.211988	-6.33557	1.02	NA	NA	3.0226e-08	0.61194	3.80363e-06	0.832116	2.36464e-10	0.307728	NA	NA	1.32508e-05	0.97922	0.00334244	0.992795	5.36173e-07	0.932397	NA	NA
CCHCR1	2.4671e-08	1.13031e-05	5.57558	Cells_EBV-transformed_lymphocytes	4.28783e-06	0.00311144	4.59692	Colon_Sigmoid	1.27634e-10	3.7464e-07	6.42996	NA	NA	NA	1	1	1	0	3	5.54012	-0.507306	4.62183	-0.211988	6.33557	1.00973	NA	NA	3.0226e-08	0.61194	3.80363e-06	0.832116	2.36464e-10	0.312626	NA	NA	1.32508e-05	0.97922	0.00334244	0.992795	6.5337e-07	0.949223	NA	NA
CCHCR1	2.4671e-08	1.13031e-05	5.57558	Cells_EBV-transformed_lymphocytes	4.28783e-06	0.00311144	4.59692	Esophagus_Gastroesophageal_Junction	1.27634e-10	4.06998e-07	-6.42996	NA	NA	NA	1	1	1	0	3	5.54012	-0.507306	4.62183	-0.211988	-6.33557	-1.12929	NA	NA	3.0226e-08	0.61194	3.80363e-06	0.832116	2.36464e-10	0.258774	NA	NA	1.32508e-05	0.97922	0.00334244	0.992795	7.77052e-07	0.929703	NA	NA
CCHCR1	2.4671e-08	1.13031e-05	5.57558	Cells_EBV-transformed_lymphocytes	4.28783e-06	0.00311144	4.59692	Esophagus_Muscularis	1.27634e-10	4.02621e-07	-6.42996	NA	NA	NA	1	1	1	0	3	5.54012	-0.507306	4.62183	-0.211988	-6.33557	-1.12918	NA	NA	3.0226e-08	0.61194	3.80363e-06	0.832116	2.36464e-10	0.258822	NA	NA	1.32508e-05	0.97922	0.00334244	0.992795	5.9165e-07	0.926965	NA	NA
CCHCR1	2.4671e-08	1.13031e-05	5.57558	Cells_EBV-transformed_lymphocytes	4.28783e-06	0.00311144	4.59692	Kidney_Cortex	1.27634e-10	3.2401e-07	6.42996	NA	NA	NA	1	1	1	0	3	5.54012	-0.507306	4.62183	-0.211988	6.33557	0.88632	NA	NA	3.0226e-08	0.61194	3.80363e-06	0.832116	2.36464e-10	0.375445	NA	NA	1.32508e-05	0.97922	0.00334244	0.992795	5.54745e-07	0.966967	NA	NA
CCHCR1	2.4671e-08	1.13031e-05	5.57558	Cells_EBV-transformed_lymphocytes	4.28783e-06	0.00311144	4.59692	Muscle_Skeletal	1.27634e-10	3.20348e-07	6.42996	NA	NA	NA	1	1	1	0	3	5.54012	-0.507306	4.62183	-0.211988	6.33557	-1.13987	NA	NA	3.0226e-08	0.61194	3.80363e-06	0.832116	2.36464e-10	0.254342	NA	NA	1.32508e-05	0.97922	0.00334244	0.992795	5.07531e-07	0.934477	NA	NA
CCHCR1	2.4671e-08	1.13031e-05	5.57558	Cells_EBV-transformed_lymphocytes	4.28783e-06	0.00311144	4.59692	Nerve_Tibial	3.35977e-10	7.08951e-07	-6.2812	NA	NA	NA	1	1	1	0	3	5.54012	-0.507306	4.62183	-0.211988	-6.22896	0.697593	NA	NA	3.0226e-08	0.61194	3.80363e-06	0.832116	4.69527e-10	0.485432	NA	NA	1.32508e-05	0.97922	0.00334244	0.992795	9.73654e-07	0.976926	NA	NA
CCHCR1	2.4671e-08	1.13031e-05	5.57558	Cells_EBV-transformed_lymphocytes	4.28783e-06	0.00311144	4.59692	Pancreas	1.27634e-10	5.04153e-07	-6.42996	NA	NA	NA	1	1	1	0	3	5.54012	-0.507306	4.62183	-0.211988	-6.33557	-1.11716	NA	NA	3.0226e-08	0.61194	3.80363e-06	0.832116	2.36464e-10	0.263925	NA	NA	1.32508e-05	0.97922	0.00334244	0.992795	6.40529e-07	0.93866	NA	NA
CCHCR1	2.4671e-08	1.13031e-05	5.57558	Cells_EBV-transformed_lymphocytes	4.28783e-06	0.00311144	4.59692	Prostate	4.14843e-09	6.38048e-06	-5.87816	NA	NA	NA	1	1	1	0	3	5.54012	-0.507306	4.62183	-0.211988	-5.67988	1.56004	NA	NA	3.0226e-08	0.61194	3.80363e-06	0.832116	1.34791e-08	0.118751	NA	NA	1.32508e-05	0.97922	0.00334244	0.992795	1.94813e-05	0.87292	NA	NA
CCHCR1	2.4671e-08	1.13031e-05	5.57558	Cells_EBV-transformed_lymphocytes	4.28783e-06	0.00311144	4.59692	Skin_Sun_Exposed_Lower_leg	1.27634e-10	2.05812e-07	-6.42996	NA	NA	NA	1	1	1	0	3	5.54012	-0.507306	4.62183	-0.211988	-6.33557	1.2622	NA	NA	3.0226e-08	0.61194	3.80363e-06	0.832116	2.36464e-10	0.206877	NA	NA	1.32508e-05	0.97922	0.00334244	0.992795	4.04342e-07	0.916319	NA	NA
CCHCR1	2.4671e-08	1.13031e-05	5.57558	Cells_EBV-transformed_lymphocytes	4.28783e-06	0.00311144	4.59692	Stomach	1.14926e-05	0.00503	4.387	NA	NA	NA	1	1	1	0	3	5.54012	-0.507306	4.62183	-0.211988	4.51371	-0.254362	NA	NA	3.0226e-08	0.61194	3.80363e-06	0.832116	6.37039e-06	0.799216	NA	NA	1.32508e-05	0.97922	0.00334244	0.992795	0.00287814	0.988205	NA	NA
CCHCR1	2.4671e-08	1.13031e-05	5.57558	Cells_EBV-transformed_lymphocytes	4.28783e-06	0.00311144	4.59692	Testis	3.02825e-07	0.000478775	5.12168	NA	NA	NA	1	1	1	0	3	5.54012	-0.507306	4.62183	-0.211988	5.16698	-0.185986	NA	NA	3.0226e-08	0.61194	3.80363e-06	0.832116	2.37911e-07	0.852456	NA	NA	1.32508e-05	0.97922	0.00334244	0.992795	0.00035432	0.991844	NA	NA
CCHCR1	2.4671e-08	1.13031e-05	5.57558	Cells_EBV-transformed_lymphocytes	4.28783e-06	0.00311144	4.59692	Thyroid	1.27634e-10	2.19436e-07	-6.42996	NA	NA	NA	1	1	1	0	3	5.54012	-0.507306	4.62183	-0.211988	-6.33557	-1.12511	NA	NA	3.0226e-08	0.61194	3.80363e-06	0.832116	2.36464e-10	0.260543	NA	NA	1.32508e-05	0.97922	0.00334244	0.992795	3.92369e-07	0.927192	NA	NA
CCHCR1	2.4671e-08	1.13031e-05	5.57558	Cells_EBV-transformed_lymphocytes	4.28783e-06	0.00311144	4.59692	Vagina	1.27634e-10	4.43571e-07	-6.42996	NA	NA	NA	1	1	1	0	3	5.54012	-0.507306	4.62183	-0.211988	-6.33557	1.2178	NA	NA	3.0226e-08	0.61194	3.80363e-06	0.832116	2.36464e-10	0.223301	NA	NA	1.32508e-05	0.97922	0.00334244	0.992795	9.7528e-07	0.931822	NA	NA
CCHCR1	2.4671e-08	1.13031e-05	5.57558	Cells_EBV-transformed_lymphocytes	4.28783e-06	0.00311144	4.59692	Whole_Blood	2.87504e-06	0.00160909	4.67955	NA	NA	NA	1	1	1	0	3	5.54012	-0.507306	4.62183	-0.211988	4.62924	-0.648295	NA	NA	3.0226e-08	0.61194	3.80363e-06	0.832116	3.67004e-06	0.516794	NA	NA	1.32508e-05	0.97922	0.00334244	0.992795	0.00184048	0.97657	NA	NA
CCHCR1	2.4671e-08	1.13031e-05	5.57558	Cells_EBV-transformed_lymphocytes	4.28783e-06	0.00311144	4.59692	smultixcan	6.07443e-13	3.24849e-09	0.598883	NA	NA	NA	1	1	1	0	3	5.54012	-0.507306	4.62183	-0.211988	0.729876	0.226253	NA	NA	3.0226e-08	0.61194	3.80363e-06	0.832116	5.65212e-13	0.507632	NA	NA	1.32508e-05	0.97922	0.00334244	0.992795	2.32376e-09	0.967933	NA	NA
CCHCR1	2.4671e-08	1.13031e-05	5.57558	Esophagus_Mucosa	3.25328e-11	2.02663e-07	6.63463	Adipose_Subcutaneous	1.27634e-10	2.66084e-07	-6.42996	NA	NA	NA	1	1	1	0	3	5.54012	-0.507306	6.54509	-1.01	-6.33557	-1.12338	NA	NA	3.0226e-08	0.61194	5.94587e-11	0.312495	2.36464e-10	0.261275	NA	NA	1.32508e-05	0.97922	3.81012e-07	0.946181	4.8165e-07	0.930061	NA	NA
CCHCR1	2.4671e-08	1.13031e-05	5.57558	Esophagus_Mucosa	3.25328e-11	2.02663e-07	6.63463	Adipose_Visceral_Omentum	1.27634e-10	2.44279e-07	6.42996	NA	NA	NA	1	1	1	0	3	5.54012	-0.507306	6.54509	-1.01	6.33557	0.447395	NA	NA	3.0226e-08	0.61194	5.94587e-11	0.312495	2.36464e-10	0.65459	NA	NA	1.32508e-05	0.97922	3.81012e-07	0.946181	4.18972e-07	0.988768	NA	NA
CCHCR1	2.4671e-08	1.13031e-05	5.57558	Esophagus_Mucosa	3.25328e-11	2.02663e-07	6.63463	Brain_Anterior_cingulate_cortex_BA24	2.44964e-09	6.79163e-06	-5.96478	NA	NA	NA	1	1	1	0	3	5.54012	-0.507306	6.54509	-1.01	-5.81794	1.21219	NA	NA	3.0226e-08	0.61194	5.94587e-11	0.312495	5.95761e-09	0.225439	NA	NA	1.32508e-05	0.97922	3.81012e-07	0.946181	1.51204e-05	0.915901	NA	NA
CCHCR1	2.4671e-08	1.13031e-05	5.57558	Esophagus_Mucosa	3.25328e-11	2.02663e-07	6.63463	Brain_Cerebellum	1.27634e-10	3.76259e-07	-6.42996	NA	NA	NA	1	1	1	0	3	5.54012	-0.507306	6.54509	-1.01	-6.33557	1.18305	NA	NA	3.0226e-08	0.61194	5.94587e-11	0.312495	2.36464e-10	0.236791	NA	NA	1.32508e-05	0.97922	3.81012e-07	0.946181	7.7501e-07	0.907121	NA	NA
CCHCR1	2.4671e-08	1.13031e-05	5.57558	Esophagus_Mucosa	3.25328e-11	2.02663e-07	6.63463	Brain_Hippocampus	2.32017e-10	6.95455e-07	-6.3385	NA	NA	NA	1	1	1	0	3	5.54012	-0.507306	6.54509	-1.01	-6.24828	1.12024	NA	NA	3.0226e-08	0.61194	5.94587e-11	0.312495	4.15e-10	0.262613	NA	NA	1.32508e-05	0.97922	3.81012e-07	0.946181	1.12123e-06	0.936985	NA	NA
CCHCR1	2.4671e-08	1.13031e-05	5.57558	Esophagus_Mucosa	3.25328e-11	2.02663e-07	6.63463	Brain_Spinal_cord_cervical_c-1	7.52348e-08	0.00011059	5.3782	NA	NA	NA	1	1	1	0	3	5.54012	-0.507306	6.54509	-1.01	5.28321	-0.943765	NA	NA	3.0226e-08	0.61194	5.94587e-11	0.312495	1.26938e-07	0.34529	NA	NA	1.32508e-05	0.97922	3.81012e-07	0.946181	0.000151731	0.957279	NA	NA
CCHCR1	2.4671e-08	1.13031e-05	5.57558	Esophagus_Mucosa	3.25328e-11	2.02663e-07	6.63463	Brain_Substantia_nigra	2.32017e-10	3.4646e-07	6.3385	NA	NA	NA	1	1	1	0	3	5.54012	-0.507306	6.54509	-1.01	6.24828	-0.459913	NA	NA	3.0226e-08	0.61194	5.94587e-11	0.312495	4.15e-10	0.645579	NA	NA	1.32508e-05	0.97922	3.81012e-07	0.946181	7.67417e-07	0.979658	NA	NA
CCHCR1	2.4671e-08	1.13031e-05	5.57558	Esophagus_Mucosa	3.25328e-11	2.02663e-07	6.63463	Breast_Mammary_Tissue	1.14926e-05	0.00505065	4.387	NA	NA	NA	1	1	1	0	3	5.54012	-0.507306	6.54509	-1.01	4.51371	-0.293009	NA	NA	3.0226e-08	0.61194	5.94587e-11	0.312495	6.37039e-06	0.769515	NA	NA	1.32508e-05	0.97922	3.81012e-07	0.946181	0.00281998	0.989646	NA	NA
CCHCR1	2.4671e-08	1.13031e-05	5.57558	Esophagus_Mucosa	3.25328e-11	2.02663e-07	6.63463	Cells_EBV-transformed_lymphocytes	1.27634e-10	3.6613e-07	-6.42996	NA	NA	NA	1	1	1	0	3	5.54012	-0.507306	6.54509	-1.01	-6.33557	1.02	NA	NA	3.0226e-08	0.61194	5.94587e-11	0.312495	2.36464e-10	0.307728	NA	NA	1.32508e-05	0.97922	3.81012e-07	0.946181	5.36173e-07	0.932397	NA	NA
CCHCR1	2.4671e-08	1.13031e-05	5.57558	Esophagus_Mucosa	3.25328e-11	2.02663e-07	6.63463	Colon_Sigmoid	1.27634e-10	3.7464e-07	6.42996	NA	NA	NA	1	1	1	0	3	5.54012	-0.507306	6.54509	-1.01	6.33557	1.00973	NA	NA	3.0226e-08	0.61194	5.94587e-11	0.312495	2.36464e-10	0.312626	NA	NA	1.32508e-05	0.97922	3.81012e-07	0.946181	6.5337e-07	0.949223	NA	NA
CCHCR1	2.4671e-08	1.13031e-05	5.57558	Esophagus_Mucosa	3.25328e-11	2.02663e-07	6.63463	Esophagus_Gastroesophageal_Junction	1.27634e-10	4.06998e-07	-6.42996	NA	NA	NA	1	1	1	0	3	5.54012	-0.507306	6.54509	-1.01	-6.33557	-1.12929	NA	NA	3.0226e-08	0.61194	5.94587e-11	0.312495	2.36464e-10	0.258774	NA	NA	1.32508e-05	0.97922	3.81012e-07	0.946181	7.77052e-07	0.929703	NA	NA
CCHCR1	2.4671e-08	1.13031e-05	5.57558	Esophagus_Mucosa	3.25328e-11	2.02663e-07	6.63463	Esophagus_Muscularis	1.27634e-10	4.02621e-07	-6.42996	NA	NA	NA	1	1	1	0	3	5.54012	-0.507306	6.54509	-1.01	-6.33557	-1.12918	NA	NA	3.0226e-08	0.61194	5.94587e-11	0.312495	2.36464e-10	0.258822	NA	NA	1.32508e-05	0.97922	3.81012e-07	0.946181	5.9165e-07	0.926965	NA	NA
CCHCR1	2.4671e-08	1.13031e-05	5.57558	Esophagus_Mucosa	3.25328e-11	2.02663e-07	6.63463	Kidney_Cortex	1.27634e-10	3.2401e-07	6.42996	NA	NA	NA	1	1	1	0	3	5.54012	-0.507306	6.54509	-1.01	6.33557	0.88632	NA	NA	3.0226e-08	0.61194	5.94587e-11	0.312495	2.36464e-10	0.375445	NA	NA	1.32508e-05	0.97922	3.81012e-07	0.946181	5.54745e-07	0.966967	NA	NA
CCHCR1	2.4671e-08	1.13031e-05	5.57558	Esophagus_Mucosa	3.25328e-11	2.02663e-07	6.63463	Muscle_Skeletal	1.27634e-10	3.20348e-07	6.42996	NA	NA	NA	1	1	1	0	3	5.54012	-0.507306	6.54509	-1.01	6.33557	-1.13987	NA	NA	3.0226e-08	0.61194	5.94587e-11	0.312495	2.36464e-10	0.254342	NA	NA	1.32508e-05	0.97922	3.81012e-07	0.946181	5.07531e-07	0.934477	NA	NA
CCHCR1	2.4671e-08	1.13031e-05	5.57558	Esophagus_Mucosa	3.25328e-11	2.02663e-07	6.63463	Nerve_Tibial	3.35977e-10	7.08951e-07	-6.2812	NA	NA	NA	1	1	1	0	3	5.54012	-0.507306	6.54509	-1.01	-6.22896	0.697593	NA	NA	3.0226e-08	0.61194	5.94587e-11	0.312495	4.69527e-10	0.485432	NA	NA	1.32508e-05	0.97922	3.81012e-07	0.946181	9.73654e-07	0.976926	NA	NA
CCHCR1	2.4671e-08	1.13031e-05	5.57558	Esophagus_Mucosa	3.25328e-11	2.02663e-07	6.63463	Pancreas	1.27634e-10	5.04153e-07	-6.42996	NA	NA	NA	1	1	1	0	3	5.54012	-0.507306	6.54509	-1.01	-6.33557	-1.11716	NA	NA	3.0226e-08	0.61194	5.94587e-11	0.312495	2.36464e-10	0.263925	NA	NA	1.32508e-05	0.97922	3.81012e-07	0.946181	6.40529e-07	0.93866	NA	NA
CCHCR1	2.4671e-08	1.13031e-05	5.57558	Esophagus_Mucosa	3.25328e-11	2.02663e-07	6.63463	Prostate	4.14843e-09	6.38048e-06	-5.87816	NA	NA	NA	1	1	1	0	3	5.54012	-0.507306	6.54509	-1.01	-5.67988	1.56004	NA	NA	3.0226e-08	0.61194	5.94587e-11	0.312495	1.34791e-08	0.118751	NA	NA	1.32508e-05	0.97922	3.81012e-07	0.946181	1.94813e-05	0.87292	NA	NA
CCHCR1	2.4671e-08	1.13031e-05	5.57558	Esophagus_Mucosa	3.25328e-11	2.02663e-07	6.63463	Skin_Sun_Exposed_Lower_leg	1.27634e-10	2.05812e-07	-6.42996	NA	NA	NA	1	1	1	0	3	5.54012	-0.507306	6.54509	-1.01	-6.33557	1.2622	NA	NA	3.0226e-08	0.61194	5.94587e-11	0.312495	2.36464e-10	0.206877	NA	NA	1.32508e-05	0.97922	3.81012e-07	0.946181	4.04342e-07	0.916319	NA	NA
CCHCR1	2.4671e-08	1.13031e-05	5.57558	Esophagus_Mucosa	3.25328e-11	2.02663e-07	6.63463	Stomach	1.14926e-05	0.00503	4.387	NA	NA	NA	1	1	1	0	3	5.54012	-0.507306	6.54509	-1.01	4.51371	-0.254362	NA	NA	3.0226e-08	0.61194	5.94587e-11	0.312495	6.37039e-06	0.799216	NA	NA	1.32508e-05	0.97922	3.81012e-07	0.946181	0.00287814	0.988205	NA	NA
CCHCR1	2.4671e-08	1.13031e-05	5.57558	Esophagus_Mucosa	3.25328e-11	2.02663e-07	6.63463	Testis	3.02825e-07	0.000478775	5.12168	NA	NA	NA	1	1	1	0	3	5.54012	-0.507306	6.54509	-1.01	5.16698	-0.185986	NA	NA	3.0226e-08	0.61194	5.94587e-11	0.312495	2.37911e-07	0.852456	NA	NA	1.32508e-05	0.97922	3.81012e-07	0.946181	0.00035432	0.991844	NA	NA
CCHCR1	2.4671e-08	1.13031e-05	5.57558	Esophagus_Mucosa	3.25328e-11	2.02663e-07	6.63463	Thyroid	1.27634e-10	2.19436e-07	-6.42996	NA	NA	NA	1	1	1	0	3	5.54012	-0.507306	6.54509	-1.01	-6.33557	-1.12511	NA	NA	3.0226e-08	0.61194	5.94587e-11	0.312495	2.36464e-10	0.260543	NA	NA	1.32508e-05	0.97922	3.81012e-07	0.946181	3.92369e-07	0.927192	NA	NA
CCHCR1	2.4671e-08	1.13031e-05	5.57558	Esophagus_Mucosa	3.25328e-11	2.02663e-07	6.63463	Vagina	1.27634e-10	4.43571e-07	-6.42996	NA	NA	NA	1	1	1	0	3	5.54012	-0.507306	6.54509	-1.01	-6.33557	1.2178	NA	NA	3.0226e-08	0.61194	5.94587e-11	0.312495	2.36464e-10	0.223301	NA	NA	1.32508e-05	0.97922	3.81012e-07	0.946181	9.7528e-07	0.931822	NA	NA
CCHCR1	2.4671e-08	1.13031e-05	5.57558	Esophagus_Mucosa	3.25328e-11	2.02663e-07	6.63463	Whole_Blood	2.87504e-06	0.00160909	4.67955	NA	NA	NA	1	1	1	0	3	5.54012	-0.507306	6.54509	-1.01	4.62924	-0.648295	NA	NA	3.0226e-08	0.61194	5.94587e-11	0.312495	3.67004e-06	0.516794	NA	NA	1.32508e-05	0.97922	3.81012e-07	0.946181	0.00184048	0.97657	NA	NA
CCHCR1	2.4671e-08	1.13031e-05	5.57558	Esophagus_Mucosa	3.25328e-11	2.02663e-07	6.63463	smultixcan	6.07443e-13	3.24849e-09	0.598883	NA	NA	NA	1	1	1	0	3	5.54012	-0.507306	6.54509	-1.01	0.729876	0.226253	NA	NA	3.0226e-08	0.61194	5.94587e-11	0.312495	5.65212e-13	0.507632	NA	NA	1.32508e-05	0.97922	3.81012e-07	0.946181	2.32376e-09	0.967933	NA	NA
CCHCR1	2.4671e-08	1.13031e-05	5.57558	Kidney_Cortex	7.4126e-09	8.25393e-06	5.7813	Adipose_Subcutaneous	1.27634e-10	2.66084e-07	-6.42996	NA	NA	NA	1	1	1	0	3	5.54012	-0.507306	5.93862	0.316262	-6.33557	-1.12338	NA	NA	3.0226e-08	0.61194	2.87428e-09	0.751804	2.36464e-10	0.261275	NA	NA	1.32508e-05	0.97922	3.35213e-06	0.984911	4.8165e-07	0.930061	NA	NA
CCHCR1	2.4671e-08	1.13031e-05	5.57558	Kidney_Cortex	7.4126e-09	8.25393e-06	5.7813	Adipose_Visceral_Omentum	1.27634e-10	2.44279e-07	6.42996	NA	NA	NA	1	1	1	0	3	5.54012	-0.507306	5.93862	0.316262	6.33557	0.447395	NA	NA	3.0226e-08	0.61194	2.87428e-09	0.751804	2.36464e-10	0.65459	NA	NA	1.32508e-05	0.97922	3.35213e-06	0.984911	4.18972e-07	0.988768	NA	NA
CCHCR1	2.4671e-08	1.13031e-05	5.57558	Kidney_Cortex	7.4126e-09	8.25393e-06	5.7813	Brain_Anterior_cingulate_cortex_BA24	2.44964e-09	6.79163e-06	-5.96478	NA	NA	NA	1	1	1	0	3	5.54012	-0.507306	5.93862	0.316262	-5.81794	1.21219	NA	NA	3.0226e-08	0.61194	2.87428e-09	0.751804	5.95761e-09	0.225439	NA	NA	1.32508e-05	0.97922	3.35213e-06	0.984911	1.51204e-05	0.915901	NA	NA
CCHCR1	2.4671e-08	1.13031e-05	5.57558	Kidney_Cortex	7.4126e-09	8.25393e-06	5.7813	Brain_Cerebellum	1.27634e-10	3.76259e-07	-6.42996	NA	NA	NA	1	1	1	0	3	5.54012	-0.507306	5.93862	0.316262	-6.33557	1.18305	NA	NA	3.0226e-08	0.61194	2.87428e-09	0.751804	2.36464e-10	0.236791	NA	NA	1.32508e-05	0.97922	3.35213e-06	0.984911	7.7501e-07	0.907121	NA	NA
CCHCR1	2.4671e-08	1.13031e-05	5.57558	Kidney_Cortex	7.4126e-09	8.25393e-06	5.7813	Brain_Hippocampus	2.32017e-10	6.95455e-07	-6.3385	NA	NA	NA	1	1	1	0	3	5.54012	-0.507306	5.93862	0.316262	-6.24828	1.12024	NA	NA	3.0226e-08	0.61194	2.87428e-09	0.751804	4.15e-10	0.262613	NA	NA	1.32508e-05	0.97922	3.35213e-06	0.984911	1.12123e-06	0.936985	NA	NA
CCHCR1	2.4671e-08	1.13031e-05	5.57558	Kidney_Cortex	7.4126e-09	8.25393e-06	5.7813	Brain_Spinal_cord_cervical_c-1	7.52348e-08	0.00011059	5.3782	NA	NA	NA	1	1	1	0	3	5.54012	-0.507306	5.93862	0.316262	5.28321	-0.943765	NA	NA	3.0226e-08	0.61194	2.87428e-09	0.751804	1.26938e-07	0.34529	NA	NA	1.32508e-05	0.97922	3.35213e-06	0.984911	0.000151731	0.957279	NA	NA
CCHCR1	2.4671e-08	1.13031e-05	5.57558	Kidney_Cortex	7.4126e-09	8.25393e-06	5.7813	Brain_Substantia_nigra	2.32017e-10	3.4646e-07	6.3385	NA	NA	NA	1	1	1	0	3	5.54012	-0.507306	5.93862	0.316262	6.24828	-0.459913	NA	NA	3.0226e-08	0.61194	2.87428e-09	0.751804	4.15e-10	0.645579	NA	NA	1.32508e-05	0.97922	3.35213e-06	0.984911	7.67417e-07	0.979658	NA	NA
CCHCR1	2.4671e-08	1.13031e-05	5.57558	Kidney_Cortex	7.4126e-09	8.25393e-06	5.7813	Breast_Mammary_Tissue	1.14926e-05	0.00505065	4.387	NA	NA	NA	1	1	1	0	3	5.54012	-0.507306	5.93862	0.316262	4.51371	-0.293009	NA	NA	3.0226e-08	0.61194	2.87428e-09	0.751804	6.37039e-06	0.769515	NA	NA	1.32508e-05	0.97922	3.35213e-06	0.984911	0.00281998	0.989646	NA	NA
CCHCR1	2.4671e-08	1.13031e-05	5.57558	Kidney_Cortex	7.4126e-09	8.25393e-06	5.7813	Cells_EBV-transformed_lymphocytes	1.27634e-10	3.6613e-07	-6.42996	NA	NA	NA	1	1	1	0	3	5.54012	-0.507306	5.93862	0.316262	-6.33557	1.02	NA	NA	3.0226e-08	0.61194	2.87428e-09	0.751804	2.36464e-10	0.307728	NA	NA	1.32508e-05	0.97922	3.35213e-06	0.984911	5.36173e-07	0.932397	NA	NA
CCHCR1	2.4671e-08	1.13031e-05	5.57558	Kidney_Cortex	7.4126e-09	8.25393e-06	5.7813	Colon_Sigmoid	1.27634e-10	3.7464e-07	6.42996	NA	NA	NA	1	1	1	0	3	5.54012	-0.507306	5.93862	0.316262	6.33557	1.00973	NA	NA	3.0226e-08	0.61194	2.87428e-09	0.751804	2.36464e-10	0.312626	NA	NA	1.32508e-05	0.97922	3.35213e-06	0.984911	6.5337e-07	0.949223	NA	NA
CCHCR1	2.4671e-08	1.13031e-05	5.57558	Kidney_Cortex	7.4126e-09	8.25393e-06	5.7813	Esophagus_Gastroesophageal_Junction	1.27634e-10	4.06998e-07	-6.42996	NA	NA	NA	1	1	1	0	3	5.54012	-0.507306	5.93862	0.316262	-6.33557	-1.12929	NA	NA	3.0226e-08	0.61194	2.87428e-09	0.751804	2.36464e-10	0.258774	NA	NA	1.32508e-05	0.97922	3.35213e-06	0.984911	7.77052e-07	0.929703	NA	NA
CCHCR1	2.4671e-08	1.13031e-05	5.57558	Kidney_Cortex	7.4126e-09	8.25393e-06	5.7813	Esophagus_Muscularis	1.27634e-10	4.02621e-07	-6.42996	NA	NA	NA	1	1	1	0	3	5.54012	-0.507306	5.93862	0.316262	-6.33557	-1.12918	NA	NA	3.0226e-08	0.61194	2.87428e-09	0.751804	2.36464e-10	0.258822	NA	NA	1.32508e-05	0.97922	3.35213e-06	0.984911	5.9165e-07	0.926965	NA	NA
CCHCR1	2.4671e-08	1.13031e-05	5.57558	Kidney_Cortex	7.4126e-09	8.25393e-06	5.7813	Kidney_Cortex	1.27634e-10	3.2401e-07	6.42996	NA	NA	NA	1	1	1	0	3	5.54012	-0.507306	5.93862	0.316262	6.33557	0.88632	NA	NA	3.0226e-08	0.61194	2.87428e-09	0.751804	2.36464e-10	0.375445	NA	NA	1.32508e-05	0.97922	3.35213e-06	0.984911	5.54745e-07	0.966967	NA	NA
CCHCR1	2.4671e-08	1.13031e-05	5.57558	Kidney_Cortex	7.4126e-09	8.25393e-06	5.7813	Muscle_Skeletal	1.27634e-10	3.20348e-07	6.42996	NA	NA	NA	1	1	1	0	3	5.54012	-0.507306	5.93862	0.316262	6.33557	-1.13987	NA	NA	3.0226e-08	0.61194	2.87428e-09	0.751804	2.36464e-10	0.254342	NA	NA	1.32508e-05	0.97922	3.35213e-06	0.984911	5.07531e-07	0.934477	NA	NA
CCHCR1	2.4671e-08	1.13031e-05	5.57558	Kidney_Cortex	7.4126e-09	8.25393e-06	5.7813	Nerve_Tibial	3.35977e-10	7.08951e-07	-6.2812	NA	NA	NA	1	1	1	0	3	5.54012	-0.507306	5.93862	0.316262	-6.22896	0.697593	NA	NA	3.0226e-08	0.61194	2.87428e-09	0.751804	4.69527e-10	0.485432	NA	NA	1.32508e-05	0.97922	3.35213e-06	0.984911	9.73654e-07	0.976926	NA	NA
CCHCR1	2.4671e-08	1.13031e-05	5.57558	Kidney_Cortex	7.4126e-09	8.25393e-06	5.7813	Pancreas	1.27634e-10	5.04153e-07	-6.42996	NA	NA	NA	1	1	1	0	3	5.54012	-0.507306	5.93862	0.316262	-6.33557	-1.11716	NA	NA	3.0226e-08	0.61194	2.87428e-09	0.751804	2.36464e-10	0.263925	NA	NA	1.32508e-05	0.97922	3.35213e-06	0.984911	6.40529e-07	0.93866	NA	NA
CCHCR1	2.4671e-08	1.13031e-05	5.57558	Kidney_Cortex	7.4126e-09	8.25393e-06	5.7813	Prostate	4.14843e-09	6.38048e-06	-5.87816	NA	NA	NA	1	1	1	0	3	5.54012	-0.507306	5.93862	0.316262	-5.67988	1.56004	NA	NA	3.0226e-08	0.61194	2.87428e-09	0.751804	1.34791e-08	0.118751	NA	NA	1.32508e-05	0.97922	3.35213e-06	0.984911	1.94813e-05	0.87292	NA	NA
CCHCR1	2.4671e-08	1.13031e-05	5.57558	Kidney_Cortex	7.4126e-09	8.25393e-06	5.7813	Skin_Sun_Exposed_Lower_leg	1.27634e-10	2.05812e-07	-6.42996	NA	NA	NA	1	1	1	0	3	5.54012	-0.507306	5.93862	0.316262	-6.33557	1.2622	NA	NA	3.0226e-08	0.61194	2.87428e-09	0.751804	2.36464e-10	0.206877	NA	NA	1.32508e-05	0.97922	3.35213e-06	0.984911	4.04342e-07	0.916319	NA	NA
CCHCR1	2.4671e-08	1.13031e-05	5.57558	Kidney_Cortex	7.4126e-09	8.25393e-06	5.7813	Stomach	1.14926e-05	0.00503	4.387	NA	NA	NA	1	1	1	0	3	5.54012	-0.507306	5.93862	0.316262	4.51371	-0.254362	NA	NA	3.0226e-08	0.61194	2.87428e-09	0.751804	6.37039e-06	0.799216	NA	NA	1.32508e-05	0.97922	3.35213e-06	0.984911	0.00287814	0.988205	NA	NA
CCHCR1	2.4671e-08	1.13031e-05	5.57558	Kidney_Cortex	7.4126e-09	8.25393e-06	5.7813	Testis	3.02825e-07	0.000478775	5.12168	NA	NA	NA	1	1	1	0	3	5.54012	-0.507306	5.93862	0.316262	5.16698	-0.185986	NA	NA	3.0226e-08	0.61194	2.87428e-09	0.751804	2.37911e-07	0.852456	NA	NA	1.32508e-05	0.97922	3.35213e-06	0.984911	0.00035432	0.991844	NA	NA
CCHCR1	2.4671e-08	1.13031e-05	5.57558	Kidney_Cortex	7.4126e-09	8.25393e-06	5.7813	Thyroid	1.27634e-10	2.19436e-07	-6.42996	NA	NA	NA	1	1	1	0	3	5.54012	-0.507306	5.93862	0.316262	-6.33557	-1.12511	NA	NA	3.0226e-08	0.61194	2.87428e-09	0.751804	2.36464e-10	0.260543	NA	NA	1.32508e-05	0.97922	3.35213e-06	0.984911	3.92369e-07	0.927192	NA	NA
CCHCR1	2.4671e-08	1.13031e-05	5.57558	Kidney_Cortex	7.4126e-09	8.25393e-06	5.7813	Vagina	1.27634e-10	4.43571e-07	-6.42996	NA	NA	NA	1	1	1	0	3	5.54012	-0.507306	5.93862	0.316262	-6.33557	1.2178	NA	NA	3.0226e-08	0.61194	2.87428e-09	0.751804	2.36464e-10	0.223301	NA	NA	1.32508e-05	0.97922	3.35213e-06	0.984911	9.7528e-07	0.931822	NA	NA
CCHCR1	2.4671e-08	1.13031e-05	5.57558	Kidney_Cortex	7.4126e-09	8.25393e-06	5.7813	Whole_Blood	2.87504e-06	0.00160909	4.67955	NA	NA	NA	1	1	1	0	3	5.54012	-0.507306	5.93862	0.316262	4.62924	-0.648295	NA	NA	3.0226e-08	0.61194	2.87428e-09	0.751804	3.67004e-06	0.516794	NA	NA	1.32508e-05	0.97922	3.35213e-06	0.984911	0.00184048	0.97657	NA	NA
CCHCR1	2.4671e-08	1.13031e-05	5.57558	Kidney_Cortex	7.4126e-09	8.25393e-06	5.7813	smultixcan	6.07443e-13	3.24849e-09	0.598883	NA	NA	NA	1	1	1	0	3	5.54012	-0.507306	5.93862	0.316262	0.729876	0.226253	NA	NA	3.0226e-08	0.61194	2.87428e-09	0.751804	5.65212e-13	0.507632	NA	NA	1.32508e-05	0.97922	3.35213e-06	0.984911	2.32376e-09	0.967933	NA	NA
CCHCR1	2.4671e-08	1.13031e-05	5.57558	Liver	3.25328e-11	7.53173e-08	6.63463	Adipose_Subcutaneous	1.27634e-10	2.66084e-07	-6.42996	NA	NA	NA	1	1	1	0	3	5.54012	-0.507306	6.54509	-1.01	-6.33557	-1.12338	NA	NA	3.0226e-08	0.61194	5.94587e-11	0.312495	2.36464e-10	0.261275	NA	NA	1.32508e-05	0.97922	1.08017e-07	0.926899	4.8165e-07	0.930061	NA	NA
CCHCR1	2.4671e-08	1.13031e-05	5.57558	Liver	3.25328e-11	7.53173e-08	6.63463	Adipose_Visceral_Omentum	1.27634e-10	2.44279e-07	6.42996	NA	NA	NA	1	1	1	0	3	5.54012	-0.507306	6.54509	-1.01	6.33557	0.447395	NA	NA	3.0226e-08	0.61194	5.94587e-11	0.312495	2.36464e-10	0.65459	NA	NA	1.32508e-05	0.97922	1.08017e-07	0.926899	4.18972e-07	0.988768	NA	NA
CCHCR1	2.4671e-08	1.13031e-05	5.57558	Liver	3.25328e-11	7.53173e-08	6.63463	Brain_Anterior_cingulate_cortex_BA24	2.44964e-09	6.79163e-06	-5.96478	NA	NA	NA	1	1	1	0	3	5.54012	-0.507306	6.54509	-1.01	-5.81794	1.21219	NA	NA	3.0226e-08	0.61194	5.94587e-11	0.312495	5.95761e-09	0.225439	NA	NA	1.32508e-05	0.97922	1.08017e-07	0.926899	1.51204e-05	0.915901	NA	NA
CCHCR1	2.4671e-08	1.13031e-05	5.57558	Liver	3.25328e-11	7.53173e-08	6.63463	Brain_Cerebellum	1.27634e-10	3.76259e-07	-6.42996	NA	NA	NA	1	1	1	0	3	5.54012	-0.507306	6.54509	-1.01	-6.33557	1.18305	NA	NA	3.0226e-08	0.61194	5.94587e-11	0.312495	2.36464e-10	0.236791	NA	NA	1.32508e-05	0.97922	1.08017e-07	0.926899	7.7501e-07	0.907121	NA	NA
CCHCR1	2.4671e-08	1.13031e-05	5.57558	Liver	3.25328e-11	7.53173e-08	6.63463	Brain_Hippocampus	2.32017e-10	6.95455e-07	-6.3385	NA	NA	NA	1	1	1	0	3	5.54012	-0.507306	6.54509	-1.01	-6.24828	1.12024	NA	NA	3.0226e-08	0.61194	5.94587e-11	0.312495	4.15e-10	0.262613	NA	NA	1.32508e-05	0.97922	1.08017e-07	0.926899	1.12123e-06	0.936985	NA	NA
CCHCR1	2.4671e-08	1.13031e-05	5.57558	Liver	3.25328e-11	7.53173e-08	6.63463	Brain_Spinal_cord_cervical_c-1	7.52348e-08	0.00011059	5.3782	NA	NA	NA	1	1	1	0	3	5.54012	-0.507306	6.54509	-1.01	5.28321	-0.943765	NA	NA	3.0226e-08	0.61194	5.94587e-11	0.312495	1.26938e-07	0.34529	NA	NA	1.32508e-05	0.97922	1.08017e-07	0.926899	0.000151731	0.957279	NA	NA
CCHCR1	2.4671e-08	1.13031e-05	5.57558	Liver	3.25328e-11	7.53173e-08	6.63463	Brain_Substantia_nigra	2.32017e-10	3.4646e-07	6.3385	NA	NA	NA	1	1	1	0	3	5.54012	-0.507306	6.54509	-1.01	6.24828	-0.459913	NA	NA	3.0226e-08	0.61194	5.94587e-11	0.312495	4.15e-10	0.645579	NA	NA	1.32508e-05	0.97922	1.08017e-07	0.926899	7.67417e-07	0.979658	NA	NA
CCHCR1	2.4671e-08	1.13031e-05	5.57558	Liver	3.25328e-11	7.53173e-08	6.63463	Breast_Mammary_Tissue	1.14926e-05	0.00505065	4.387	NA	NA	NA	1	1	1	0	3	5.54012	-0.507306	6.54509	-1.01	4.51371	-0.293009	NA	NA	3.0226e-08	0.61194	5.94587e-11	0.312495	6.37039e-06	0.769515	NA	NA	1.32508e-05	0.97922	1.08017e-07	0.926899	0.00281998	0.989646	NA	NA
CCHCR1	2.4671e-08	1.13031e-05	5.57558	Liver	3.25328e-11	7.53173e-08	6.63463	Cells_EBV-transformed_lymphocytes	1.27634e-10	3.6613e-07	-6.42996	NA	NA	NA	1	1	1	0	3	5.54012	-0.507306	6.54509	-1.01	-6.33557	1.02	NA	NA	3.0226e-08	0.61194	5.94587e-11	0.312495	2.36464e-10	0.307728	NA	NA	1.32508e-05	0.97922	1.08017e-07	0.926899	5.36173e-07	0.932397	NA	NA
CCHCR1	2.4671e-08	1.13031e-05	5.57558	Liver	3.25328e-11	7.53173e-08	6.63463	Colon_Sigmoid	1.27634e-10	3.7464e-07	6.42996	NA	NA	NA	1	1	1	0	3	5.54012	-0.507306	6.54509	-1.01	6.33557	1.00973	NA	NA	3.0226e-08	0.61194	5.94587e-11	0.312495	2.36464e-10	0.312626	NA	NA	1.32508e-05	0.97922	1.08017e-07	0.926899	6.5337e-07	0.949223	NA	NA
CCHCR1	2.4671e-08	1.13031e-05	5.57558	Liver	3.25328e-11	7.53173e-08	6.63463	Esophagus_Gastroesophageal_Junction	1.27634e-10	4.06998e-07	-6.42996	NA	NA	NA	1	1	1	0	3	5.54012	-0.507306	6.54509	-1.01	-6.33557	-1.12929	NA	NA	3.0226e-08	0.61194	5.94587e-11	0.312495	2.36464e-10	0.258774	NA	NA	1.32508e-05	0.97922	1.08017e-07	0.926899	7.77052e-07	0.929703	NA	NA
CCHCR1	2.4671e-08	1.13031e-05	5.57558	Liver	3.25328e-11	7.53173e-08	6.63463	Esophagus_Muscularis	1.27634e-10	4.02621e-07	-6.42996	NA	NA	NA	1	1	1	0	3	5.54012	-0.507306	6.54509	-1.01	-6.33557	-1.12918	NA	NA	3.0226e-08	0.61194	5.94587e-11	0.312495	2.36464e-10	0.258822	NA	NA	1.32508e-05	0.97922	1.08017e-07	0.926899	5.9165e-07	0.926965	NA	NA
CCHCR1	2.4671e-08	1.13031e-05	5.57558	Liver	3.25328e-11	7.53173e-08	6.63463	Kidney_Cortex	1.27634e-10	3.2401e-07	6.42996	NA	NA	NA	1	1	1	0	3	5.54012	-0.507306	6.54509	-1.01	6.33557	0.88632	NA	NA	3.0226e-08	0.61194	5.94587e-11	0.312495	2.36464e-10	0.375445	NA	NA	1.32508e-05	0.97922	1.08017e-07	0.926899	5.54745e-07	0.966967	NA	NA
CCHCR1	2.4671e-08	1.13031e-05	5.57558	Liver	3.25328e-11	7.53173e-08	6.63463	Muscle_Skeletal	1.27634e-10	3.20348e-07	6.42996	NA	NA	NA	1	1	1	0	3	5.54012	-0.507306	6.54509	-1.01	6.33557	-1.13987	NA	NA	3.0226e-08	0.61194	5.94587e-11	0.312495	2.36464e-10	0.254342	NA	NA	1.32508e-05	0.97922	1.08017e-07	0.926899	5.07531e-07	0.934477	NA	NA
CCHCR1	2.4671e-08	1.13031e-05	5.57558	Liver	3.25328e-11	7.53173e-08	6.63463	Nerve_Tibial	3.35977e-10	7.08951e-07	-6.2812	NA	NA	NA	1	1	1	0	3	5.54012	-0.507306	6.54509	-1.01	-6.22896	0.697593	NA	NA	3.0226e-08	0.61194	5.94587e-11	0.312495	4.69527e-10	0.485432	NA	NA	1.32508e-05	0.97922	1.08017e-07	0.926899	9.73654e-07	0.976926	NA	NA
CCHCR1	2.4671e-08	1.13031e-05	5.57558	Liver	3.25328e-11	7.53173e-08	6.63463	Pancreas	1.27634e-10	5.04153e-07	-6.42996	NA	NA	NA	1	1	1	0	3	5.54012	-0.507306	6.54509	-1.01	-6.33557	-1.11716	NA	NA	3.0226e-08	0.61194	5.94587e-11	0.312495	2.36464e-10	0.263925	NA	NA	1.32508e-05	0.97922	1.08017e-07	0.926899	6.40529e-07	0.93866	NA	NA
CCHCR1	2.4671e-08	1.13031e-05	5.57558	Liver	3.25328e-11	7.53173e-08	6.63463	Prostate	4.14843e-09	6.38048e-06	-5.87816	NA	NA	NA	1	1	1	0	3	5.54012	-0.507306	6.54509	-1.01	-5.67988	1.56004	NA	NA	3.0226e-08	0.61194	5.94587e-11	0.312495	1.34791e-08	0.118751	NA	NA	1.32508e-05	0.97922	1.08017e-07	0.926899	1.94813e-05	0.87292	NA	NA
CCHCR1	2.4671e-08	1.13031e-05	5.57558	Liver	3.25328e-11	7.53173e-08	6.63463	Skin_Sun_Exposed_Lower_leg	1.27634e-10	2.05812e-07	-6.42996	NA	NA	NA	1	1	1	0	3	5.54012	-0.507306	6.54509	-1.01	-6.33557	1.2622	NA	NA	3.0226e-08	0.61194	5.94587e-11	0.312495	2.36464e-10	0.206877	NA	NA	1.32508e-05	0.97922	1.08017e-07	0.926899	4.04342e-07	0.916319	NA	NA
CCHCR1	2.4671e-08	1.13031e-05	5.57558	Liver	3.25328e-11	7.53173e-08	6.63463	Stomach	1.14926e-05	0.00503	4.387	NA	NA	NA	1	1	1	0	3	5.54012	-0.507306	6.54509	-1.01	4.51371	-0.254362	NA	NA	3.0226e-08	0.61194	5.94587e-11	0.312495	6.37039e-06	0.799216	NA	NA	1.32508e-05	0.97922	1.08017e-07	0.926899	0.00287814	0.988205	NA	NA
CCHCR1	2.4671e-08	1.13031e-05	5.57558	Liver	3.25328e-11	7.53173e-08	6.63463	Testis	3.02825e-07	0.000478775	5.12168	NA	NA	NA	1	1	1	0	3	5.54012	-0.507306	6.54509	-1.01	5.16698	-0.185986	NA	NA	3.0226e-08	0.61194	5.94587e-11	0.312495	2.37911e-07	0.852456	NA	NA	1.32508e-05	0.97922	1.08017e-07	0.926899	0.00035432	0.991844	NA	NA
CCHCR1	2.4671e-08	1.13031e-05	5.57558	Liver	3.25328e-11	7.53173e-08	6.63463	Thyroid	1.27634e-10	2.19436e-07	-6.42996	NA	NA	NA	1	1	1	0	3	5.54012	-0.507306	6.54509	-1.01	-6.33557	-1.12511	NA	NA	3.0226e-08	0.61194	5.94587e-11	0.312495	2.36464e-10	0.260543	NA	NA	1.32508e-05	0.97922	1.08017e-07	0.926899	3.92369e-07	0.927192	NA	NA
CCHCR1	2.4671e-08	1.13031e-05	5.57558	Liver	3.25328e-11	7.53173e-08	6.63463	Vagina	1.27634e-10	4.43571e-07	-6.42996	NA	NA	NA	1	1	1	0	3	5.54012	-0.507306	6.54509	-1.01	-6.33557	1.2178	NA	NA	3.0226e-08	0.61194	5.94587e-11	0.312495	2.36464e-10	0.223301	NA	NA	1.32508e-05	0.97922	1.08017e-07	0.926899	9.7528e-07	0.931822	NA	NA
CCHCR1	2.4671e-08	1.13031e-05	5.57558	Liver	3.25328e-11	7.53173e-08	6.63463	Whole_Blood	2.87504e-06	0.00160909	4.67955	NA	NA	NA	1	1	1	0	3	5.54012	-0.507306	6.54509	-1.01	4.62924	-0.648295	NA	NA	3.0226e-08	0.61194	5.94587e-11	0.312495	3.67004e-06	0.516794	NA	NA	1.32508e-05	0.97922	1.08017e-07	0.926899	0.00184048	0.97657	NA	NA
CCHCR1	2.4671e-08	1.13031e-05	5.57558	Liver	3.25328e-11	7.53173e-08	6.63463	smultixcan	6.07443e-13	3.24849e-09	0.598883	NA	NA	NA	1	1	1	0	3	5.54012	-0.507306	6.54509	-1.01	0.729876	0.226253	NA	NA	3.0226e-08	0.61194	5.94587e-11	0.312495	5.65212e-13	0.507632	NA	NA	1.32508e-05	0.97922	1.08017e-07	0.926899	2.32376e-09	0.967933	NA	NA
CCHCR1	2.4671e-08	1.13031e-05	5.57558	Minor_Salivary_Gland	3.25328e-11	7.37648e-08	6.63463	Adipose_Subcutaneous	1.27634e-10	2.66084e-07	-6.42996	NA	NA	NA	1	1	1	0	3	5.54012	-0.507306	6.54509	-1.01	-6.33557	-1.12338	NA	NA	3.0226e-08	0.61194	5.94587e-11	0.312495	2.36464e-10	0.261275	NA	NA	1.32508e-05	0.97922	1.40525e-07	0.9578	4.8165e-07	0.930061	NA	NA
CCHCR1	2.4671e-08	1.13031e-05	5.57558	Minor_Salivary_Gland	3.25328e-11	7.37648e-08	6.63463	Adipose_Visceral_Omentum	1.27634e-10	2.44279e-07	6.42996	NA	NA	NA	1	1	1	0	3	5.54012	-0.507306	6.54509	-1.01	6.33557	0.447395	NA	NA	3.0226e-08	0.61194	5.94587e-11	0.312495	2.36464e-10	0.65459	NA	NA	1.32508e-05	0.97922	1.40525e-07	0.9578	4.18972e-07	0.988768	NA	NA
CCHCR1	2.4671e-08	1.13031e-05	5.57558	Minor_Salivary_Gland	3.25328e-11	7.37648e-08	6.63463	Brain_Anterior_cingulate_cortex_BA24	2.44964e-09	6.79163e-06	-5.96478	NA	NA	NA	1	1	1	0	3	5.54012	-0.507306	6.54509	-1.01	-5.81794	1.21219	NA	NA	3.0226e-08	0.61194	5.94587e-11	0.312495	5.95761e-09	0.225439	NA	NA	1.32508e-05	0.97922	1.40525e-07	0.9578	1.51204e-05	0.915901	NA	NA
CCHCR1	2.4671e-08	1.13031e-05	5.57558	Minor_Salivary_Gland	3.25328e-11	7.37648e-08	6.63463	Brain_Cerebellum	1.27634e-10	3.76259e-07	-6.42996	NA	NA	NA	1	1	1	0	3	5.54012	-0.507306	6.54509	-1.01	-6.33557	1.18305	NA	NA	3.0226e-08	0.61194	5.94587e-11	0.312495	2.36464e-10	0.236791	NA	NA	1.32508e-05	0.97922	1.40525e-07	0.9578	7.7501e-07	0.907121	NA	NA
CCHCR1	2.4671e-08	1.13031e-05	5.57558	Minor_Salivary_Gland	3.25328e-11	7.37648e-08	6.63463	Brain_Hippocampus	2.32017e-10	6.95455e-07	-6.3385	NA	NA	NA	1	1	1	0	3	5.54012	-0.507306	6.54509	-1.01	-6.24828	1.12024	NA	NA	3.0226e-08	0.61194	5.94587e-11	0.312495	4.15e-10	0.262613	NA	NA	1.32508e-05	0.97922	1.40525e-07	0.9578	1.12123e-06	0.936985	NA	NA
CCHCR1	2.4671e-08	1.13031e-05	5.57558	Minor_Salivary_Gland	3.25328e-11	7.37648e-08	6.63463	Brain_Spinal_cord_cervical_c-1	7.52348e-08	0.00011059	5.3782	NA	NA	NA	1	1	1	0	3	5.54012	-0.507306	6.54509	-1.01	5.28321	-0.943765	NA	NA	3.0226e-08	0.61194	5.94587e-11	0.312495	1.26938e-07	0.34529	NA	NA	1.32508e-05	0.97922	1.40525e-07	0.9578	0.000151731	0.957279	NA	NA
CCHCR1	2.4671e-08	1.13031e-05	5.57558	Minor_Salivary_Gland	3.25328e-11	7.37648e-08	6.63463	Brain_Substantia_nigra	2.32017e-10	3.4646e-07	6.3385	NA	NA	NA	1	1	1	0	3	5.54012	-0.507306	6.54509	-1.01	6.24828	-0.459913	NA	NA	3.0226e-08	0.61194	5.94587e-11	0.312495	4.15e-10	0.645579	NA	NA	1.32508e-05	0.97922	1.40525e-07	0.9578	7.67417e-07	0.979658	NA	NA
CCHCR1	2.4671e-08	1.13031e-05	5.57558	Minor_Salivary_Gland	3.25328e-11	7.37648e-08	6.63463	Breast_Mammary_Tissue	1.14926e-05	0.00505065	4.387	NA	NA	NA	1	1	1	0	3	5.54012	-0.507306	6.54509	-1.01	4.51371	-0.293009	NA	NA	3.0226e-08	0.61194	5.94587e-11	0.312495	6.37039e-06	0.769515	NA	NA	1.32508e-05	0.97922	1.40525e-07	0.9578	0.00281998	0.989646	NA	NA
CCHCR1	2.4671e-08	1.13031e-05	5.57558	Minor_Salivary_Gland	3.25328e-11	7.37648e-08	6.63463	Cells_EBV-transformed_lymphocytes	1.27634e-10	3.6613e-07	-6.42996	NA	NA	NA	1	1	1	0	3	5.54012	-0.507306	6.54509	-1.01	-6.33557	1.02	NA	NA	3.0226e-08	0.61194	5.94587e-11	0.312495	2.36464e-10	0.307728	NA	NA	1.32508e-05	0.97922	1.40525e-07	0.9578	5.36173e-07	0.932397	NA	NA
CCHCR1	2.4671e-08	1.13031e-05	5.57558	Minor_Salivary_Gland	3.25328e-11	7.37648e-08	6.63463	Colon_Sigmoid	1.27634e-10	3.7464e-07	6.42996	NA	NA	NA	1	1	1	0	3	5.54012	-0.507306	6.54509	-1.01	6.33557	1.00973	NA	NA	3.0226e-08	0.61194	5.94587e-11	0.312495	2.36464e-10	0.312626	NA	NA	1.32508e-05	0.97922	1.40525e-07	0.9578	6.5337e-07	0.949223	NA	NA
CCHCR1	2.4671e-08	1.13031e-05	5.57558	Minor_Salivary_Gland	3.25328e-11	7.37648e-08	6.63463	Esophagus_Gastroesophageal_Junction	1.27634e-10	4.06998e-07	-6.42996	NA	NA	NA	1	1	1	0	3	5.54012	-0.507306	6.54509	-1.01	-6.33557	-1.12929	NA	NA	3.0226e-08	0.61194	5.94587e-11	0.312495	2.36464e-10	0.258774	NA	NA	1.32508e-05	0.97922	1.40525e-07	0.9578	7.77052e-07	0.929703	NA	NA
CCHCR1	2.4671e-08	1.13031e-05	5.57558	Minor_Salivary_Gland	3.25328e-11	7.37648e-08	6.63463	Esophagus_Muscularis	1.27634e-10	4.02621e-07	-6.42996	NA	NA	NA	1	1	1	0	3	5.54012	-0.507306	6.54509	-1.01	-6.33557	-1.12918	NA	NA	3.0226e-08	0.61194	5.94587e-11	0.312495	2.36464e-10	0.258822	NA	NA	1.32508e-05	0.97922	1.40525e-07	0.9578	5.9165e-07	0.926965	NA	NA
CCHCR1	2.4671e-08	1.13031e-05	5.57558	Minor_Salivary_Gland	3.25328e-11	7.37648e-08	6.63463	Kidney_Cortex	1.27634e-10	3.2401e-07	6.42996	NA	NA	NA	1	1	1	0	3	5.54012	-0.507306	6.54509	-1.01	6.33557	0.88632	NA	NA	3.0226e-08	0.61194	5.94587e-11	0.312495	2.36464e-10	0.375445	NA	NA	1.32508e-05	0.97922	1.40525e-07	0.9578	5.54745e-07	0.966967	NA	NA
CCHCR1	2.4671e-08	1.13031e-05	5.57558	Minor_Salivary_Gland	3.25328e-11	7.37648e-08	6.63463	Muscle_Skeletal	1.27634e-10	3.20348e-07	6.42996	NA	NA	NA	1	1	1	0	3	5.54012	-0.507306	6.54509	-1.01	6.33557	-1.13987	NA	NA	3.0226e-08	0.61194	5.94587e-11	0.312495	2.36464e-10	0.254342	NA	NA	1.32508e-05	0.97922	1.40525e-07	0.9578	5.07531e-07	0.934477	NA	NA
CCHCR1	2.4671e-08	1.13031e-05	5.57558	Minor_Salivary_Gland	3.25328e-11	7.37648e-08	6.63463	Nerve_Tibial	3.35977e-10	7.08951e-07	-6.2812	NA	NA	NA	1	1	1	0	3	5.54012	-0.507306	6.54509	-1.01	-6.22896	0.697593	NA	NA	3.0226e-08	0.61194	5.94587e-11	0.312495	4.69527e-10	0.485432	NA	NA	1.32508e-05	0.97922	1.40525e-07	0.9578	9.73654e-07	0.976926	NA	NA
CCHCR1	2.4671e-08	1.13031e-05	5.57558	Minor_Salivary_Gland	3.25328e-11	7.37648e-08	6.63463	Pancreas	1.27634e-10	5.04153e-07	-6.42996	NA	NA	NA	1	1	1	0	3	5.54012	-0.507306	6.54509	-1.01	-6.33557	-1.11716	NA	NA	3.0226e-08	0.61194	5.94587e-11	0.312495	2.36464e-10	0.263925	NA	NA	1.32508e-05	0.97922	1.40525e-07	0.9578	6.40529e-07	0.93866	NA	NA
CCHCR1	2.4671e-08	1.13031e-05	5.57558	Minor_Salivary_Gland	3.25328e-11	7.37648e-08	6.63463	Prostate	4.14843e-09	6.38048e-06	-5.87816	NA	NA	NA	1	1	1	0	3	5.54012	-0.507306	6.54509	-1.01	-5.67988	1.56004	NA	NA	3.0226e-08	0.61194	5.94587e-11	0.312495	1.34791e-08	0.118751	NA	NA	1.32508e-05	0.97922	1.40525e-07	0.9578	1.94813e-05	0.87292	NA	NA
CCHCR1	2.4671e-08	1.13031e-05	5.57558	Minor_Salivary_Gland	3.25328e-11	7.37648e-08	6.63463	Skin_Sun_Exposed_Lower_leg	1.27634e-10	2.05812e-07	-6.42996	NA	NA	NA	1	1	1	0	3	5.54012	-0.507306	6.54509	-1.01	-6.33557	1.2622	NA	NA	3.0226e-08	0.61194	5.94587e-11	0.312495	2.36464e-10	0.206877	NA	NA	1.32508e-05	0.97922	1.40525e-07	0.9578	4.04342e-07	0.916319	NA	NA
CCHCR1	2.4671e-08	1.13031e-05	5.57558	Minor_Salivary_Gland	3.25328e-11	7.37648e-08	6.63463	Stomach	1.14926e-05	0.00503	4.387	NA	NA	NA	1	1	1	0	3	5.54012	-0.507306	6.54509	-1.01	4.51371	-0.254362	NA	NA	3.0226e-08	0.61194	5.94587e-11	0.312495	6.37039e-06	0.799216	NA	NA	1.32508e-05	0.97922	1.40525e-07	0.9578	0.00287814	0.988205	NA	NA
CCHCR1	2.4671e-08	1.13031e-05	5.57558	Minor_Salivary_Gland	3.25328e-11	7.37648e-08	6.63463	Testis	3.02825e-07	0.000478775	5.12168	NA	NA	NA	1	1	1	0	3	5.54012	-0.507306	6.54509	-1.01	5.16698	-0.185986	NA	NA	3.0226e-08	0.61194	5.94587e-11	0.312495	2.37911e-07	0.852456	NA	NA	1.32508e-05	0.97922	1.40525e-07	0.9578	0.00035432	0.991844	NA	NA
CCHCR1	2.4671e-08	1.13031e-05	5.57558	Minor_Salivary_Gland	3.25328e-11	7.37648e-08	6.63463	Thyroid	1.27634e-10	2.19436e-07	-6.42996	NA	NA	NA	1	1	1	0	3	5.54012	-0.507306	6.54509	-1.01	-6.33557	-1.12511	NA	NA	3.0226e-08	0.61194	5.94587e-11	0.312495	2.36464e-10	0.260543	NA	NA	1.32508e-05	0.97922	1.40525e-07	0.9578	3.92369e-07	0.927192	NA	NA
CCHCR1	2.4671e-08	1.13031e-05	5.57558	Minor_Salivary_Gland	3.25328e-11	7.37648e-08	6.63463	Vagina	1.27634e-10	4.43571e-07	-6.42996	NA	NA	NA	1	1	1	0	3	5.54012	-0.507306	6.54509	-1.01	-6.33557	1.2178	NA	NA	3.0226e-08	0.61194	5.94587e-11	0.312495	2.36464e-10	0.223301	NA	NA	1.32508e-05	0.97922	1.40525e-07	0.9578	9.7528e-07	0.931822	NA	NA
CCHCR1	2.4671e-08	1.13031e-05	5.57558	Minor_Salivary_Gland	3.25328e-11	7.37648e-08	6.63463	Whole_Blood	2.87504e-06	0.00160909	4.67955	NA	NA	NA	1	1	1	0	3	5.54012	-0.507306	6.54509	-1.01	4.62924	-0.648295	NA	NA	3.0226e-08	0.61194	5.94587e-11	0.312495	3.67004e-06	0.516794	NA	NA	1.32508e-05	0.97922	1.40525e-07	0.9578	0.00184048	0.97657	NA	NA
CCHCR1	2.4671e-08	1.13031e-05	5.57558	Minor_Salivary_Gland	3.25328e-11	7.37648e-08	6.63463	smultixcan	6.07443e-13	3.24849e-09	0.598883	NA	NA	NA	1	1	1	0	3	5.54012	-0.507306	6.54509	-1.01	0.729876	0.226253	NA	NA	3.0226e-08	0.61194	5.94587e-11	0.312495	5.65212e-13	0.507632	NA	NA	1.32508e-05	0.97922	1.40525e-07	0.9578	2.32376e-09	0.967933	NA	NA
CCHCR1	2.4671e-08	1.13031e-05	5.57558	Ovary	2.94837e-08	3.04433e-05	5.54448	Adipose_Subcutaneous	1.27634e-10	2.66084e-07	-6.42996	NA	NA	NA	1	1	1	0	3	5.54012	-0.507306	5.6404	-0.954484	-6.33557	-1.12338	NA	NA	3.0226e-08	0.61194	1.69653e-08	0.339839	2.36464e-10	0.261275	NA	NA	1.32508e-05	0.97922	1.87068e-05	0.954409	4.8165e-07	0.930061	NA	NA
CCHCR1	2.4671e-08	1.13031e-05	5.57558	Ovary	2.94837e-08	3.04433e-05	5.54448	Adipose_Visceral_Omentum	1.27634e-10	2.44279e-07	6.42996	NA	NA	NA	1	1	1	0	3	5.54012	-0.507306	5.6404	-0.954484	6.33557	0.447395	NA	NA	3.0226e-08	0.61194	1.69653e-08	0.339839	2.36464e-10	0.65459	NA	NA	1.32508e-05	0.97922	1.87068e-05	0.954409	4.18972e-07	0.988768	NA	NA
CCHCR1	2.4671e-08	1.13031e-05	5.57558	Ovary	2.94837e-08	3.04433e-05	5.54448	Brain_Anterior_cingulate_cortex_BA24	2.44964e-09	6.79163e-06	-5.96478	NA	NA	NA	1	1	1	0	3	5.54012	-0.507306	5.6404	-0.954484	-5.81794	1.21219	NA	NA	3.0226e-08	0.61194	1.69653e-08	0.339839	5.95761e-09	0.225439	NA	NA	1.32508e-05	0.97922	1.87068e-05	0.954409	1.51204e-05	0.915901	NA	NA
CCHCR1	2.4671e-08	1.13031e-05	5.57558	Ovary	2.94837e-08	3.04433e-05	5.54448	Brain_Cerebellum	1.27634e-10	3.76259e-07	-6.42996	NA	NA	NA	1	1	1	0	3	5.54012	-0.507306	5.6404	-0.954484	-6.33557	1.18305	NA	NA	3.0226e-08	0.61194	1.69653e-08	0.339839	2.36464e-10	0.236791	NA	NA	1.32508e-05	0.97922	1.87068e-05	0.954409	7.7501e-07	0.907121	NA	NA
CCHCR1	2.4671e-08	1.13031e-05	5.57558	Ovary	2.94837e-08	3.04433e-05	5.54448	Brain_Hippocampus	2.32017e-10	6.95455e-07	-6.3385	NA	NA	NA	1	1	1	0	3	5.54012	-0.507306	5.6404	-0.954484	-6.24828	1.12024	NA	NA	3.0226e-08	0.61194	1.69653e-08	0.339839	4.15e-10	0.262613	NA	NA	1.32508e-05	0.97922	1.87068e-05	0.954409	1.12123e-06	0.936985	NA	NA
CCHCR1	2.4671e-08	1.13031e-05	5.57558	Ovary	2.94837e-08	3.04433e-05	5.54448	Brain_Spinal_cord_cervical_c-1	7.52348e-08	0.00011059	5.3782	NA	NA	NA	1	1	1	0	3	5.54012	-0.507306	5.6404	-0.954484	5.28321	-0.943765	NA	NA	3.0226e-08	0.61194	1.69653e-08	0.339839	1.26938e-07	0.34529	NA	NA	1.32508e-05	0.97922	1.87068e-05	0.954409	0.000151731	0.957279	NA	NA
CCHCR1	2.4671e-08	1.13031e-05	5.57558	Ovary	2.94837e-08	3.04433e-05	5.54448	Brain_Substantia_nigra	2.32017e-10	3.4646e-07	6.3385	NA	NA	NA	1	1	1	0	3	5.54012	-0.507306	5.6404	-0.954484	6.24828	-0.459913	NA	NA	3.0226e-08	0.61194	1.69653e-08	0.339839	4.15e-10	0.645579	NA	NA	1.32508e-05	0.97922	1.87068e-05	0.954409	7.67417e-07	0.979658	NA	NA
CCHCR1	2.4671e-08	1.13031e-05	5.57558	Ovary	2.94837e-08	3.04433e-05	5.54448	Breast_Mammary_Tissue	1.14926e-05	0.00505065	4.387	NA	NA	NA	1	1	1	0	3	5.54012	-0.507306	5.6404	-0.954484	4.51371	-0.293009	NA	NA	3.0226e-08	0.61194	1.69653e-08	0.339839	6.37039e-06	0.769515	NA	NA	1.32508e-05	0.97922	1.87068e-05	0.954409	0.00281998	0.989646	NA	NA
CCHCR1	2.4671e-08	1.13031e-05	5.57558	Ovary	2.94837e-08	3.04433e-05	5.54448	Cells_EBV-transformed_lymphocytes	1.27634e-10	3.6613e-07	-6.42996	NA	NA	NA	1	1	1	0	3	5.54012	-0.507306	5.6404	-0.954484	-6.33557	1.02	NA	NA	3.0226e-08	0.61194	1.69653e-08	0.339839	2.36464e-10	0.307728	NA	NA	1.32508e-05	0.97922	1.87068e-05	0.954409	5.36173e-07	0.932397	NA	NA
CCHCR1	2.4671e-08	1.13031e-05	5.57558	Ovary	2.94837e-08	3.04433e-05	5.54448	Colon_Sigmoid	1.27634e-10	3.7464e-07	6.42996	NA	NA	NA	1	1	1	0	3	5.54012	-0.507306	5.6404	-0.954484	6.33557	1.00973	NA	NA	3.0226e-08	0.61194	1.69653e-08	0.339839	2.36464e-10	0.312626	NA	NA	1.32508e-05	0.97922	1.87068e-05	0.954409	6.5337e-07	0.949223	NA	NA
CCHCR1	2.4671e-08	1.13031e-05	5.57558	Ovary	2.94837e-08	3.04433e-05	5.54448	Esophagus_Gastroesophageal_Junction	1.27634e-10	4.06998e-07	-6.42996	NA	NA	NA	1	1	1	0	3	5.54012	-0.507306	5.6404	-0.954484	-6.33557	-1.12929	NA	NA	3.0226e-08	0.61194	1.69653e-08	0.339839	2.36464e-10	0.258774	NA	NA	1.32508e-05	0.97922	1.87068e-05	0.954409	7.77052e-07	0.929703	NA	NA
CCHCR1	2.4671e-08	1.13031e-05	5.57558	Ovary	2.94837e-08	3.04433e-05	5.54448	Esophagus_Muscularis	1.27634e-10	4.02621e-07	-6.42996	NA	NA	NA	1	1	1	0	3	5.54012	-0.507306	5.6404	-0.954484	-6.33557	-1.12918	NA	NA	3.0226e-08	0.61194	1.69653e-08	0.339839	2.36464e-10	0.258822	NA	NA	1.32508e-05	0.97922	1.87068e-05	0.954409	5.9165e-07	0.926965	NA	NA
CCHCR1	2.4671e-08	1.13031e-05	5.57558	Ovary	2.94837e-08	3.04433e-05	5.54448	Kidney_Cortex	1.27634e-10	3.2401e-07	6.42996	NA	NA	NA	1	1	1	0	3	5.54012	-0.507306	5.6404	-0.954484	6.33557	0.88632	NA	NA	3.0226e-08	0.61194	1.69653e-08	0.339839	2.36464e-10	0.375445	NA	NA	1.32508e-05	0.97922	1.87068e-05	0.954409	5.54745e-07	0.966967	NA	NA
CCHCR1	2.4671e-08	1.13031e-05	5.57558	Ovary	2.94837e-08	3.04433e-05	5.54448	Muscle_Skeletal	1.27634e-10	3.20348e-07	6.42996	NA	NA	NA	1	1	1	0	3	5.54012	-0.507306	5.6404	-0.954484	6.33557	-1.13987	NA	NA	3.0226e-08	0.61194	1.69653e-08	0.339839	2.36464e-10	0.254342	NA	NA	1.32508e-05	0.97922	1.87068e-05	0.954409	5.07531e-07	0.934477	NA	NA
CCHCR1	2.4671e-08	1.13031e-05	5.57558	Ovary	2.94837e-08	3.04433e-05	5.54448	Nerve_Tibial	3.35977e-10	7.08951e-07	-6.2812	NA	NA	NA	1	1	1	0	3	5.54012	-0.507306	5.6404	-0.954484	-6.22896	0.697593	NA	NA	3.0226e-08	0.61194	1.69653e-08	0.339839	4.69527e-10	0.485432	NA	NA	1.32508e-05	0.97922	1.87068e-05	0.954409	9.73654e-07	0.976926	NA	NA
CCHCR1	2.4671e-08	1.13031e-05	5.57558	Ovary	2.94837e-08	3.04433e-05	5.54448	Pancreas	1.27634e-10	5.04153e-07	-6.42996	NA	NA	NA	1	1	1	0	3	5.54012	-0.507306	5.6404	-0.954484	-6.33557	-1.11716	NA	NA	3.0226e-08	0.61194	1.69653e-08	0.339839	2.36464e-10	0.263925	NA	NA	1.32508e-05	0.97922	1.87068e-05	0.954409	6.40529e-07	0.93866	NA	NA
CCHCR1	2.4671e-08	1.13031e-05	5.57558	Ovary	2.94837e-08	3.04433e-05	5.54448	Prostate	4.14843e-09	6.38048e-06	-5.87816	NA	NA	NA	1	1	1	0	3	5.54012	-0.507306	5.6404	-0.954484	-5.67988	1.56004	NA	NA	3.0226e-08	0.61194	1.69653e-08	0.339839	1.34791e-08	0.118751	NA	NA	1.32508e-05	0.97922	1.87068e-05	0.954409	1.94813e-05	0.87292	NA	NA
CCHCR1	2.4671e-08	1.13031e-05	5.57558	Ovary	2.94837e-08	3.04433e-05	5.54448	Skin_Sun_Exposed_Lower_leg	1.27634e-10	2.05812e-07	-6.42996	NA	NA	NA	1	1	1	0	3	5.54012	-0.507306	5.6404	-0.954484	-6.33557	1.2622	NA	NA	3.0226e-08	0.61194	1.69653e-08	0.339839	2.36464e-10	0.206877	NA	NA	1.32508e-05	0.97922	1.87068e-05	0.954409	4.04342e-07	0.916319	NA	NA
CCHCR1	2.4671e-08	1.13031e-05	5.57558	Ovary	2.94837e-08	3.04433e-05	5.54448	Stomach	1.14926e-05	0.00503	4.387	NA	NA	NA	1	1	1	0	3	5.54012	-0.507306	5.6404	-0.954484	4.51371	-0.254362	NA	NA	3.0226e-08	0.61194	1.69653e-08	0.339839	6.37039e-06	0.799216	NA	NA	1.32508e-05	0.97922	1.87068e-05	0.954409	0.00287814	0.988205	NA	NA
CCHCR1	2.4671e-08	1.13031e-05	5.57558	Ovary	2.94837e-08	3.04433e-05	5.54448	Testis	3.02825e-07	0.000478775	5.12168	NA	NA	NA	1	1	1	0	3	5.54012	-0.507306	5.6404	-0.954484	5.16698	-0.185986	NA	NA	3.0226e-08	0.61194	1.69653e-08	0.339839	2.37911e-07	0.852456	NA	NA	1.32508e-05	0.97922	1.87068e-05	0.954409	0.00035432	0.991844	NA	NA
CCHCR1	2.4671e-08	1.13031e-05	5.57558	Ovary	2.94837e-08	3.04433e-05	5.54448	Thyroid	1.27634e-10	2.19436e-07	-6.42996	NA	NA	NA	1	1	1	0	3	5.54012	-0.507306	5.6404	-0.954484	-6.33557	-1.12511	NA	NA	3.0226e-08	0.61194	1.69653e-08	0.339839	2.36464e-10	0.260543	NA	NA	1.32508e-05	0.97922	1.87068e-05	0.954409	3.92369e-07	0.927192	NA	NA
CCHCR1	2.4671e-08	1.13031e-05	5.57558	Ovary	2.94837e-08	3.04433e-05	5.54448	Vagina	1.27634e-10	4.43571e-07	-6.42996	NA	NA	NA	1	1	1	0	3	5.54012	-0.507306	5.6404	-0.954484	-6.33557	1.2178	NA	NA	3.0226e-08	0.61194	1.69653e-08	0.339839	2.36464e-10	0.223301	NA	NA	1.32508e-05	0.97922	1.87068e-05	0.954409	9.7528e-07	0.931822	NA	NA
CCHCR1	2.4671e-08	1.13031e-05	5.57558	Ovary	2.94837e-08	3.04433e-05	5.54448	Whole_Blood	2.87504e-06	0.00160909	4.67955	NA	NA	NA	1	1	1	0	3	5.54012	-0.507306	5.6404	-0.954484	4.62924	-0.648295	NA	NA	3.0226e-08	0.61194	1.69653e-08	0.339839	3.67004e-06	0.516794	NA	NA	1.32508e-05	0.97922	1.87068e-05	0.954409	0.00184048	0.97657	NA	NA
CCHCR1	2.4671e-08	1.13031e-05	5.57558	Ovary	2.94837e-08	3.04433e-05	5.54448	smultixcan	6.07443e-13	3.24849e-09	0.598883	NA	NA	NA	1	1	1	0	3	5.54012	-0.507306	5.6404	-0.954484	0.729876	0.226253	NA	NA	3.0226e-08	0.61194	1.69653e-08	0.339839	5.65212e-13	0.507632	NA	NA	1.32508e-05	0.97922	1.87068e-05	0.954409	2.32376e-09	0.967933	NA	NA
CCHCR1	2.4671e-08	1.13031e-05	5.57558	smultixcan	2.98868e-12	4.06162e-09	2.46923	Adipose_Subcutaneous	1.27634e-10	2.66084e-07	-6.42996	NA	NA	NA	1	1	1	0	3	5.54012	-0.507306	2.53562	-0.0671813	-6.33557	-1.12338	NA	NA	3.0226e-08	0.61194	1.88454e-12	0.679053	2.36464e-10	0.261275	NA	NA	1.32508e-05	0.97922	2.05726e-09	0.982567	4.8165e-07	0.930061	NA	NA
CCHCR1	2.4671e-08	1.13031e-05	5.57558	smultixcan	2.98868e-12	4.06162e-09	2.46923	Adipose_Visceral_Omentum	1.27634e-10	2.44279e-07	6.42996	NA	NA	NA	1	1	1	0	3	5.54012	-0.507306	2.53562	-0.0671813	6.33557	0.447395	NA	NA	3.0226e-08	0.61194	1.88454e-12	0.679053	2.36464e-10	0.65459	NA	NA	1.32508e-05	0.97922	2.05726e-09	0.982567	4.18972e-07	0.988768	NA	NA
CCHCR1	2.4671e-08	1.13031e-05	5.57558	smultixcan	2.98868e-12	4.06162e-09	2.46923	Brain_Anterior_cingulate_cortex_BA24	2.44964e-09	6.79163e-06	-5.96478	NA	NA	NA	1	1	1	0	3	5.54012	-0.507306	2.53562	-0.0671813	-5.81794	1.21219	NA	NA	3.0226e-08	0.61194	1.88454e-12	0.679053	5.95761e-09	0.225439	NA	NA	1.32508e-05	0.97922	2.05726e-09	0.982567	1.51204e-05	0.915901	NA	NA
CCHCR1	2.4671e-08	1.13031e-05	5.57558	smultixcan	2.98868e-12	4.06162e-09	2.46923	Brain_Cerebellum	1.27634e-10	3.76259e-07	-6.42996	NA	NA	NA	1	1	1	0	3	5.54012	-0.507306	2.53562	-0.0671813	-6.33557	1.18305	NA	NA	3.0226e-08	0.61194	1.88454e-12	0.679053	2.36464e-10	0.236791	NA	NA	1.32508e-05	0.97922	2.05726e-09	0.982567	7.7501e-07	0.907121	NA	NA
CCHCR1	2.4671e-08	1.13031e-05	5.57558	smultixcan	2.98868e-12	4.06162e-09	2.46923	Brain_Hippocampus	2.32017e-10	6.95455e-07	-6.3385	NA	NA	NA	1	1	1	0	3	5.54012	-0.507306	2.53562	-0.0671813	-6.24828	1.12024	NA	NA	3.0226e-08	0.61194	1.88454e-12	0.679053	4.15e-10	0.262613	NA	NA	1.32508e-05	0.97922	2.05726e-09	0.982567	1.12123e-06	0.936985	NA	NA
CCHCR1	2.4671e-08	1.13031e-05	5.57558	smultixcan	2.98868e-12	4.06162e-09	2.46923	Brain_Spinal_cord_cervical_c-1	7.52348e-08	0.00011059	5.3782	NA	NA	NA	1	1	1	0	3	5.54012	-0.507306	2.53562	-0.0671813	5.28321	-0.943765	NA	NA	3.0226e-08	0.61194	1.88454e-12	0.679053	1.26938e-07	0.34529	NA	NA	1.32508e-05	0.97922	2.05726e-09	0.982567	0.000151731	0.957279	NA	NA
CCHCR1	2.4671e-08	1.13031e-05	5.57558	smultixcan	2.98868e-12	4.06162e-09	2.46923	Brain_Substantia_nigra	2.32017e-10	3.4646e-07	6.3385	NA	NA	NA	1	1	1	0	3	5.54012	-0.507306	2.53562	-0.0671813	6.24828	-0.459913	NA	NA	3.0226e-08	0.61194	1.88454e-12	0.679053	4.15e-10	0.645579	NA	NA	1.32508e-05	0.97922	2.05726e-09	0.982567	7.67417e-07	0.979658	NA	NA
CCHCR1	2.4671e-08	1.13031e-05	5.57558	smultixcan	2.98868e-12	4.06162e-09	2.46923	Breast_Mammary_Tissue	1.14926e-05	0.00505065	4.387	NA	NA	NA	1	1	1	0	3	5.54012	-0.507306	2.53562	-0.0671813	4.51371	-0.293009	NA	NA	3.0226e-08	0.61194	1.88454e-12	0.679053	6.37039e-06	0.769515	NA	NA	1.32508e-05	0.97922	2.05726e-09	0.982567	0.00281998	0.989646	NA	NA
CCHCR1	2.4671e-08	1.13031e-05	5.57558	smultixcan	2.98868e-12	4.06162e-09	2.46923	Cells_EBV-transformed_lymphocytes	1.27634e-10	3.6613e-07	-6.42996	NA	NA	NA	1	1	1	0	3	5.54012	-0.507306	2.53562	-0.0671813	-6.33557	1.02	NA	NA	3.0226e-08	0.61194	1.88454e-12	0.679053	2.36464e-10	0.307728	NA	NA	1.32508e-05	0.97922	2.05726e-09	0.982567	5.36173e-07	0.932397	NA	NA
CCHCR1	2.4671e-08	1.13031e-05	5.57558	smultixcan	2.98868e-12	4.06162e-09	2.46923	Colon_Sigmoid	1.27634e-10	3.7464e-07	6.42996	NA	NA	NA	1	1	1	0	3	5.54012	-0.507306	2.53562	-0.0671813	6.33557	1.00973	NA	NA	3.0226e-08	0.61194	1.88454e-12	0.679053	2.36464e-10	0.312626	NA	NA	1.32508e-05	0.97922	2.05726e-09	0.982567	6.5337e-07	0.949223	NA	NA
CCHCR1	2.4671e-08	1.13031e-05	5.57558	smultixcan	2.98868e-12	4.06162e-09	2.46923	Esophagus_Gastroesophageal_Junction	1.27634e-10	4.06998e-07	-6.42996	NA	NA	NA	1	1	1	0	3	5.54012	-0.507306	2.53562	-0.0671813	-6.33557	-1.12929	NA	NA	3.0226e-08	0.61194	1.88454e-12	0.679053	2.36464e-10	0.258774	NA	NA	1.32508e-05	0.97922	2.05726e-09	0.982567	7.77052e-07	0.929703	NA	NA
CCHCR1	2.4671e-08	1.13031e-05	5.57558	smultixcan	2.98868e-12	4.06162e-09	2.46923	Esophagus_Muscularis	1.27634e-10	4.02621e-07	-6.42996	NA	NA	NA	1	1	1	0	3	5.54012	-0.507306	2.53562	-0.0671813	-6.33557	-1.12918	NA	NA	3.0226e-08	0.61194	1.88454e-12	0.679053	2.36464e-10	0.258822	NA	NA	1.32508e-05	0.97922	2.05726e-09	0.982567	5.9165e-07	0.926965	NA	NA
CCHCR1	2.4671e-08	1.13031e-05	5.57558	smultixcan	2.98868e-12	4.06162e-09	2.46923	Kidney_Cortex	1.27634e-10	3.2401e-07	6.42996	NA	NA	NA	1	1	1	0	3	5.54012	-0.507306	2.53562	-0.0671813	6.33557	0.88632	NA	NA	3.0226e-08	0.61194	1.88454e-12	0.679053	2.36464e-10	0.375445	NA	NA	1.32508e-05	0.97922	2.05726e-09	0.982567	5.54745e-07	0.966967	NA	NA
CCHCR1	2.4671e-08	1.13031e-05	5.57558	smultixcan	2.98868e-12	4.06162e-09	2.46923	Muscle_Skeletal	1.27634e-10	3.20348e-07	6.42996	NA	NA	NA	1	1	1	0	3	5.54012	-0.507306	2.53562	-0.0671813	6.33557	-1.13987	NA	NA	3.0226e-08	0.61194	1.88454e-12	0.679053	2.36464e-10	0.254342	NA	NA	1.32508e-05	0.97922	2.05726e-09	0.982567	5.07531e-07	0.934477	NA	NA
CCHCR1	2.4671e-08	1.13031e-05	5.57558	smultixcan	2.98868e-12	4.06162e-09	2.46923	Nerve_Tibial	3.35977e-10	7.08951e-07	-6.2812	NA	NA	NA	1	1	1	0	3	5.54012	-0.507306	2.53562	-0.0671813	-6.22896	0.697593	NA	NA	3.0226e-08	0.61194	1.88454e-12	0.679053	4.69527e-10	0.485432	NA	NA	1.32508e-05	0.97922	2.05726e-09	0.982567	9.73654e-07	0.976926	NA	NA
CCHCR1	2.4671e-08	1.13031e-05	5.57558	smultixcan	2.98868e-12	4.06162e-09	2.46923	Pancreas	1.27634e-10	5.04153e-07	-6.42996	NA	NA	NA	1	1	1	0	3	5.54012	-0.507306	2.53562	-0.0671813	-6.33557	-1.11716	NA	NA	3.0226e-08	0.61194	1.88454e-12	0.679053	2.36464e-10	0.263925	NA	NA	1.32508e-05	0.97922	2.05726e-09	0.982567	6.40529e-07	0.93866	NA	NA
CCHCR1	2.4671e-08	1.13031e-05	5.57558	smultixcan	2.98868e-12	4.06162e-09	2.46923	Prostate	4.14843e-09	6.38048e-06	-5.87816	NA	NA	NA	1	1	1	0	3	5.54012	-0.507306	2.53562	-0.0671813	-5.67988	1.56004	NA	NA	3.0226e-08	0.61194	1.88454e-12	0.679053	1.34791e-08	0.118751	NA	NA	1.32508e-05	0.97922	2.05726e-09	0.982567	1.94813e-05	0.87292	NA	NA
CCHCR1	2.4671e-08	1.13031e-05	5.57558	smultixcan	2.98868e-12	4.06162e-09	2.46923	Skin_Sun_Exposed_Lower_leg	1.27634e-10	2.05812e-07	-6.42996	NA	NA	NA	1	1	1	0	3	5.54012	-0.507306	2.53562	-0.0671813	-6.33557	1.2622	NA	NA	3.0226e-08	0.61194	1.88454e-12	0.679053	2.36464e-10	0.206877	NA	NA	1.32508e-05	0.97922	2.05726e-09	0.982567	4.04342e-07	0.916319	NA	NA
CCHCR1	2.4671e-08	1.13031e-05	5.57558	smultixcan	2.98868e-12	4.06162e-09	2.46923	Stomach	1.14926e-05	0.00503	4.387	NA	NA	NA	1	1	1	0	3	5.54012	-0.507306	2.53562	-0.0671813	4.51371	-0.254362	NA	NA	3.0226e-08	0.61194	1.88454e-12	0.679053	6.37039e-06	0.799216	NA	NA	1.32508e-05	0.97922	2.05726e-09	0.982567	0.00287814	0.988205	NA	NA
CCHCR1	2.4671e-08	1.13031e-05	5.57558	smultixcan	2.98868e-12	4.06162e-09	2.46923	Testis	3.02825e-07	0.000478775	5.12168	NA	NA	NA	1	1	1	0	3	5.54012	-0.507306	2.53562	-0.0671813	5.16698	-0.185986	NA	NA	3.0226e-08	0.61194	1.88454e-12	0.679053	2.37911e-07	0.852456	NA	NA	1.32508e-05	0.97922	2.05726e-09	0.982567	0.00035432	0.991844	NA	NA
CCHCR1	2.4671e-08	1.13031e-05	5.57558	smultixcan	2.98868e-12	4.06162e-09	2.46923	Thyroid	1.27634e-10	2.19436e-07	-6.42996	NA	NA	NA	1	1	1	0	3	5.54012	-0.507306	2.53562	-0.0671813	-6.33557	-1.12511	NA	NA	3.0226e-08	0.61194	1.88454e-12	0.679053	2.36464e-10	0.260543	NA	NA	1.32508e-05	0.97922	2.05726e-09	0.982567	3.92369e-07	0.927192	NA	NA
CCHCR1	2.4671e-08	1.13031e-05	5.57558	smultixcan	2.98868e-12	4.06162e-09	2.46923	Vagina	1.27634e-10	4.43571e-07	-6.42996	NA	NA	NA	1	1	1	0	3	5.54012	-0.507306	2.53562	-0.0671813	-6.33557	1.2178	NA	NA	3.0226e-08	0.61194	1.88454e-12	0.679053	2.36464e-10	0.223301	NA	NA	1.32508e-05	0.97922	2.05726e-09	0.982567	9.7528e-07	0.931822	NA	NA
CCHCR1	2.4671e-08	1.13031e-05	5.57558	smultixcan	2.98868e-12	4.06162e-09	2.46923	Whole_Blood	2.87504e-06	0.00160909	4.67955	NA	NA	NA	1	1	1	0	3	5.54012	-0.507306	2.53562	-0.0671813	4.62924	-0.648295	NA	NA	3.0226e-08	0.61194	1.88454e-12	0.679053	3.67004e-06	0.516794	NA	NA	1.32508e-05	0.97922	2.05726e-09	0.982567	0.00184048	0.97657	NA	NA
CCHCR1	2.4671e-08	1.13031e-05	5.57558	smultixcan	2.98868e-12	4.06162e-09	2.46923	smultixcan	6.07443e-13	3.24849e-09	0.598883	NA	NA	NA	1	1	1	0	3	5.54012	-0.507306	2.53562	-0.0671813	0.729876	0.226253	NA	NA	3.0226e-08	0.61194	1.88454e-12	0.679053	5.65212e-13	0.507632	NA	NA	1.32508e-05	0.97922	2.05726e-09	0.982567	2.32376e-09	0.967933	NA	NA
RAB2A	1.5085e-07	5.4383e-05	-5.25152	Adipose_Visceral_Omentum	1.04611e-08	1.85176e-05	5.72308	Brain_Amygdala	1.16577e-08	1.80238e-05	5.70466	NA	NA	NA	1	1	1	0	3	5.38709	-0.132359	5.90969	0.477612	5.88233	0.432836	NA	NA	7.1607e-08	0.8947	3.42755e-09	0.632926	4.04525e-09	0.665134	NA	NA	2.86014e-05	0.99999	7.29269e-06	0.979815	7.02697e-06	0.985881	NA	NA
RAB2A	1.5085e-07	5.4383e-05	-5.25152	Adipose_Visceral_Omentum	1.04611e-08	1.85176e-05	5.72308	Brain_Frontal_Cortex_BA9	1.16577e-08	3.18204e-05	5.70466	NA	NA	NA	1	1	1	0	3	5.38709	-0.132359	5.90969	0.477612	5.88233	0.432836	NA	NA	7.1607e-08	0.8947	3.42755e-09	0.632926	4.04525e-09	0.665134	NA	NA	2.86014e-05	0.99999	7.29269e-06	0.979815	1.13631e-05	0.984694	NA	NA
RAB2A	1.5085e-07	5.4383e-05	-5.25152	Adipose_Visceral_Omentum	1.04611e-08	1.85176e-05	5.72308	Brain_Putamen_basal_ganglia	2.12304e-08	3.10799e-05	5.60166	NA	NA	NA	1	1	1	0	3	5.38709	-0.132359	5.90969	0.477612	5.68265	-0.0558338	NA	NA	7.1607e-08	0.8947	3.42755e-09	0.632926	1.32623e-08	0.955474	NA	NA	2.86014e-05	0.99999	7.29269e-06	0.979815	2.14025e-05	0.99743	NA	NA
RAB2A	1.5085e-07	5.4383e-05	-5.25152	Adipose_Visceral_Omentum	1.04611e-08	1.85176e-05	5.72308	Brain_Spinal_cord_cervical_c-1	1.16577e-08	1.97724e-05	5.70466	NA	NA	NA	1	1	1	0	3	5.38709	-0.132359	5.90969	0.477612	5.88233	0.432836	NA	NA	7.1607e-08	0.8947	3.42755e-09	0.632926	4.04525e-09	0.665134	NA	NA	2.86014e-05	0.99999	7.29269e-06	0.979815	6.56226e-06	0.990169	NA	NA
RAB2A	1.5085e-07	5.4383e-05	-5.25152	Adipose_Visceral_Omentum	1.04611e-08	1.85176e-05	5.72308	Brain_Substantia_nigra	1.16577e-08	1.49211e-05	-5.70466	NA	NA	NA	1	1	1	0	3	5.38709	-0.132359	5.90969	0.477612	-5.88233	-0.432836	NA	NA	7.1607e-08	0.8947	3.42755e-09	0.632926	4.04525e-09	0.665134	NA	NA	2.86014e-05	0.99999	7.29269e-06	0.979815	5.3432e-06	0.979658	NA	NA
RAB2A	1.5085e-07	5.4383e-05	-5.25152	Adipose_Visceral_Omentum	1.04611e-08	1.85176e-05	5.72308	Cells_EBV-transformed_lymphocytes	1.16577e-08	1.67207e-05	5.70466	NA	NA	NA	1	1	1	0	3	5.38709	-0.132359	5.90969	0.477612	5.88233	0.432836	NA	NA	7.1607e-08	0.8947	3.42755e-09	0.632926	4.04525e-09	0.665134	NA	NA	2.86014e-05	0.99999	7.29269e-06	0.979815	6.27589e-06	0.982419	NA	NA
RAB2A	1.5085e-07	5.4383e-05	-5.25152	Adipose_Visceral_Omentum	1.04611e-08	1.85176e-05	5.72308	Colon_Sigmoid	1.16577e-08	2.21414e-05	5.70466	NA	NA	NA	1	1	1	0	3	5.38709	-0.132359	5.90969	0.477612	5.88233	0.432836	NA	NA	7.1607e-08	0.8947	3.42755e-09	0.632926	4.04525e-09	0.665134	NA	NA	2.86014e-05	0.99999	7.29269e-06	0.979815	7.8899e-06	0.986577	NA	NA
RAB2A	1.5085e-07	5.4383e-05	-5.25152	Adipose_Visceral_Omentum	1.04611e-08	1.85176e-05	5.72308	Lung	1.16577e-08	1.30728e-05	5.70466	NA	NA	NA	1	1	1	0	3	5.38709	-0.132359	5.90969	0.477612	5.88233	0.432836	NA	NA	7.1607e-08	0.8947	3.42755e-09	0.632926	4.04525e-09	0.665134	NA	NA	2.86014e-05	0.99999	7.29269e-06	0.979815	5.16203e-06	0.990079	NA	NA
RAB2A	1.5085e-07	5.4383e-05	-5.25152	Adipose_Visceral_Omentum	1.04611e-08	1.85176e-05	5.72308	Minor_Salivary_Gland	2.67891e-08	3.09789e-05	5.56122	NA	NA	NA	1	1	1	0	3	5.38709	-0.132359	5.90969	0.477612	5.74257	0.462687	NA	NA	7.1607e-08	0.8947	3.42755e-09	0.632926	9.3248e-09	0.643589	NA	NA	2.86014e-05	0.99999	7.29269e-06	0.979815	1.2594e-05	0.988761	NA	NA
RAB2A	1.5085e-07	5.4383e-05	-5.25152	Adipose_Visceral_Omentum	1.04611e-08	1.85176e-05	5.72308	Ovary	1.16577e-08	2.44183e-05	5.70466	NA	NA	NA	1	1	1	0	3	5.38709	-0.132359	5.90969	0.477612	5.88233	0.432836	NA	NA	7.1607e-08	0.8947	3.42755e-09	0.632926	4.04525e-09	0.665134	NA	NA	2.86014e-05	0.99999	7.29269e-06	0.979815	8.70565e-06	0.986488	NA	NA
RAB2A	1.5085e-07	5.4383e-05	-5.25152	Adipose_Visceral_Omentum	1.04611e-08	1.85176e-05	5.72308	Prostate	1.16577e-08	1.71151e-05	-5.70466	NA	NA	NA	1	1	1	0	3	5.38709	-0.132359	5.90969	0.477612	-5.88233	-0.432836	NA	NA	7.1607e-08	0.8947	3.42755e-09	0.632926	4.04525e-09	0.665134	NA	NA	2.86014e-05	0.99999	7.29269e-06	0.979815	7.47068e-06	0.990425	NA	NA
RAB2A	1.5085e-07	5.4383e-05	-5.25152	Adipose_Visceral_Omentum	1.04611e-08	1.85176e-05	5.72308	Skin_Sun_Exposed_Lower_leg	1.16577e-08	1.10948e-05	-5.70466	NA	NA	NA	1	1	1	0	3	5.38709	-0.132359	5.90969	0.477612	-5.88233	-0.432836	NA	NA	7.1607e-08	0.8947	3.42755e-09	0.632926	4.04525e-09	0.665134	NA	NA	2.86014e-05	0.99999	7.29269e-06	0.979815	4.32324e-06	0.990188	NA	NA
RAB2A	1.5085e-07	5.4383e-05	-5.25152	Adipose_Visceral_Omentum	1.04611e-08	1.85176e-05	5.72308	Small_Intestine_Terminal_Ileum	8.73587e-09	1.38776e-05	-5.75361	NA	NA	NA	1	1	1	0	3	5.38709	-0.132359	5.90969	0.477612	-5.94035	-0.455882	NA	NA	7.1607e-08	0.8947	3.42755e-09	0.632926	2.84412e-09	0.648475	NA	NA	2.86014e-05	0.99999	7.29269e-06	0.979815	5.19504e-06	0.986199	NA	NA
RAB2A	1.5085e-07	5.4383e-05	-5.25152	Adipose_Visceral_Omentum	1.04611e-08	1.85176e-05	5.72308	Spleen	1.16577e-08	2.56728e-05	-5.70466	NA	NA	NA	1	1	1	0	3	5.38709	-0.132359	5.90969	0.477612	-5.88233	-0.432836	NA	NA	7.1607e-08	0.8947	3.42755e-09	0.632926	4.04525e-09	0.665134	NA	NA	2.86014e-05	0.99999	7.29269e-06	0.979815	9.14891e-06	0.989934	NA	NA
RAB2A	1.5085e-07	5.4383e-05	-5.25152	Adipose_Visceral_Omentum	1.04611e-08	1.85176e-05	5.72308	Testis	1.46376e-08	4.14129e-05	-5.66576	NA	NA	NA	1	1	1	0	3	5.38709	-0.132359	5.90969	0.477612	-5.84996	-0.477612	NA	NA	7.1607e-08	0.8947	3.42755e-09	0.632926	4.91695e-09	0.632926	NA	NA	2.86014e-05	0.99999	7.29269e-06	0.979815	1.35472e-05	0.985907	NA	NA
RAB2A	1.5085e-07	5.4383e-05	-5.25152	Adipose_Visceral_Omentum	1.04611e-08	1.85176e-05	5.72308	Thyroid	1.16577e-08	1.29382e-05	5.70466	NA	NA	NA	1	1	1	0	3	5.38709	-0.132359	5.90969	0.477612	5.88233	0.432836	NA	NA	7.1607e-08	0.8947	3.42755e-09	0.632926	4.04525e-09	0.665134	NA	NA	2.86014e-05	0.99999	7.29269e-06	0.979815	4.61475e-06	0.989401	NA	NA
RAB2A	1.5085e-07	5.4383e-05	-5.25152	Adipose_Visceral_Omentum	1.04611e-08	1.85176e-05	5.72308	smultixcan	1.04819e-08	1.27573e-05	-5.69504	NA	NA	NA	1	1	1	0	3	5.38709	-0.132359	5.90969	0.477612	-5.88009	-0.470369	NA	NA	7.1607e-08	0.8947	3.42755e-09	0.632926	3.4484e-09	0.636424	NA	NA	2.86014e-05	0.99999	7.29269e-06	0.979815	4.61961e-06	0.982495	NA	NA
RAB2A	1.5085e-07	5.4383e-05	-5.25152	Adrenal_Gland	5.06488e-08	5.21807e-05	5.44902	Brain_Amygdala	1.16577e-08	1.80238e-05	5.70466	NA	NA	NA	1	1	1	0	3	5.38709	-0.132359	5.62287	0.435286	5.88233	0.432836	NA	NA	7.1607e-08	0.8947	1.87807e-08	0.663355	4.04525e-09	0.665134	NA	NA	2.86014e-05	0.99999	2.00066e-05	0.992331	7.02697e-06	0.985881	NA	NA
RAB2A	1.5085e-07	5.4383e-05	-5.25152	Adrenal_Gland	5.06488e-08	5.21807e-05	5.44902	Brain_Frontal_Cortex_BA9	1.16577e-08	3.18204e-05	5.70466	NA	NA	NA	1	1	1	0	3	5.38709	-0.132359	5.62287	0.435286	5.88233	0.432836	NA	NA	7.1607e-08	0.8947	1.87807e-08	0.663355	4.04525e-09	0.665134	NA	NA	2.86014e-05	0.99999	2.00066e-05	0.992331	1.13631e-05	0.984694	NA	NA
RAB2A	1.5085e-07	5.4383e-05	-5.25152	Adrenal_Gland	5.06488e-08	5.21807e-05	5.44902	Brain_Putamen_basal_ganglia	2.12304e-08	3.10799e-05	5.60166	NA	NA	NA	1	1	1	0	3	5.38709	-0.132359	5.62287	0.435286	5.68265	-0.0558338	NA	NA	7.1607e-08	0.8947	1.87807e-08	0.663355	1.32623e-08	0.955474	NA	NA	2.86014e-05	0.99999	2.00066e-05	0.992331	2.14025e-05	0.99743	NA	NA
RAB2A	1.5085e-07	5.4383e-05	-5.25152	Adrenal_Gland	5.06488e-08	5.21807e-05	5.44902	Brain_Spinal_cord_cervical_c-1	1.16577e-08	1.97724e-05	5.70466	NA	NA	NA	1	1	1	0	3	5.38709	-0.132359	5.62287	0.435286	5.88233	0.432836	NA	NA	7.1607e-08	0.8947	1.87807e-08	0.663355	4.04525e-09	0.665134	NA	NA	2.86014e-05	0.99999	2.00066e-05	0.992331	6.56226e-06	0.990169	NA	NA
RAB2A	1.5085e-07	5.4383e-05	-5.25152	Adrenal_Gland	5.06488e-08	5.21807e-05	5.44902	Brain_Substantia_nigra	1.16577e-08	1.49211e-05	-5.70466	NA	NA	NA	1	1	1	0	3	5.38709	-0.132359	5.62287	0.435286	-5.88233	-0.432836	NA	NA	7.1607e-08	0.8947	1.87807e-08	0.663355	4.04525e-09	0.665134	NA	NA	2.86014e-05	0.99999	2.00066e-05	0.992331	5.3432e-06	0.979658	NA	NA
RAB2A	1.5085e-07	5.4383e-05	-5.25152	Adrenal_Gland	5.06488e-08	5.21807e-05	5.44902	Cells_EBV-transformed_lymphocytes	1.16577e-08	1.67207e-05	5.70466	NA	NA	NA	1	1	1	0	3	5.38709	-0.132359	5.62287	0.435286	5.88233	0.432836	NA	NA	7.1607e-08	0.8947	1.87807e-08	0.663355	4.04525e-09	0.665134	NA	NA	2.86014e-05	0.99999	2.00066e-05	0.992331	6.27589e-06	0.982419	NA	NA
RAB2A	1.5085e-07	5.4383e-05	-5.25152	Adrenal_Gland	5.06488e-08	5.21807e-05	5.44902	Colon_Sigmoid	1.16577e-08	2.21414e-05	5.70466	NA	NA	NA	1	1	1	0	3	5.38709	-0.132359	5.62287	0.435286	5.88233	0.432836	NA	NA	7.1607e-08	0.8947	1.87807e-08	0.663355	4.04525e-09	0.665134	NA	NA	2.86014e-05	0.99999	2.00066e-05	0.992331	7.8899e-06	0.986577	NA	NA
RAB2A	1.5085e-07	5.4383e-05	-5.25152	Adrenal_Gland	5.06488e-08	5.21807e-05	5.44902	Lung	1.16577e-08	1.30728e-05	5.70466	NA	NA	NA	1	1	1	0	3	5.38709	-0.132359	5.62287	0.435286	5.88233	0.432836	NA	NA	7.1607e-08	0.8947	1.87807e-08	0.663355	4.04525e-09	0.665134	NA	NA	2.86014e-05	0.99999	2.00066e-05	0.992331	5.16203e-06	0.990079	NA	NA
RAB2A	1.5085e-07	5.4383e-05	-5.25152	Adrenal_Gland	5.06488e-08	5.21807e-05	5.44902	Minor_Salivary_Gland	2.67891e-08	3.09789e-05	5.56122	NA	NA	NA	1	1	1	0	3	5.38709	-0.132359	5.62287	0.435286	5.74257	0.462687	NA	NA	7.1607e-08	0.8947	1.87807e-08	0.663355	9.3248e-09	0.643589	NA	NA	2.86014e-05	0.99999	2.00066e-05	0.992331	1.2594e-05	0.988761	NA	NA
RAB2A	1.5085e-07	5.4383e-05	-5.25152	Adrenal_Gland	5.06488e-08	5.21807e-05	5.44902	Ovary	1.16577e-08	2.44183e-05	5.70466	NA	NA	NA	1	1	1	0	3	5.38709	-0.132359	5.62287	0.435286	5.88233	0.432836	NA	NA	7.1607e-08	0.8947	1.87807e-08	0.663355	4.04525e-09	0.665134	NA	NA	2.86014e-05	0.99999	2.00066e-05	0.992331	8.70565e-06	0.986488	NA	NA
RAB2A	1.5085e-07	5.4383e-05	-5.25152	Adrenal_Gland	5.06488e-08	5.21807e-05	5.44902	Prostate	1.16577e-08	1.71151e-05	-5.70466	NA	NA	NA	1	1	1	0	3	5.38709	-0.132359	5.62287	0.435286	-5.88233	-0.432836	NA	NA	7.1607e-08	0.8947	1.87807e-08	0.663355	4.04525e-09	0.665134	NA	NA	2.86014e-05	0.99999	2.00066e-05	0.992331	7.47068e-06	0.990425	NA	NA
RAB2A	1.5085e-07	5.4383e-05	-5.25152	Adrenal_Gland	5.06488e-08	5.21807e-05	5.44902	Skin_Sun_Exposed_Lower_leg	1.16577e-08	1.10948e-05	-5.70466	NA	NA	NA	1	1	1	0	3	5.38709	-0.132359	5.62287	0.435286	-5.88233	-0.432836	NA	NA	7.1607e-08	0.8947	1.87807e-08	0.663355	4.04525e-09	0.665134	NA	NA	2.86014e-05	0.99999	2.00066e-05	0.992331	4.32324e-06	0.990188	NA	NA
RAB2A	1.5085e-07	5.4383e-05	-5.25152	Adrenal_Gland	5.06488e-08	5.21807e-05	5.44902	Small_Intestine_Terminal_Ileum	8.73587e-09	1.38776e-05	-5.75361	NA	NA	NA	1	1	1	0	3	5.38709	-0.132359	5.62287	0.435286	-5.94035	-0.455882	NA	NA	7.1607e-08	0.8947	1.87807e-08	0.663355	2.84412e-09	0.648475	NA	NA	2.86014e-05	0.99999	2.00066e-05	0.992331	5.19504e-06	0.986199	NA	NA
RAB2A	1.5085e-07	5.4383e-05	-5.25152	Adrenal_Gland	5.06488e-08	5.21807e-05	5.44902	Spleen	1.16577e-08	2.56728e-05	-5.70466	NA	NA	NA	1	1	1	0	3	5.38709	-0.132359	5.62287	0.435286	-5.88233	-0.432836	NA	NA	7.1607e-08	0.8947	1.87807e-08	0.663355	4.04525e-09	0.665134	NA	NA	2.86014e-05	0.99999	2.00066e-05	0.992331	9.14891e-06	0.989934	NA	NA
RAB2A	1.5085e-07	5.4383e-05	-5.25152	Adrenal_Gland	5.06488e-08	5.21807e-05	5.44902	Testis	1.46376e-08	4.14129e-05	-5.66576	NA	NA	NA	1	1	1	0	3	5.38709	-0.132359	5.62287	0.435286	-5.84996	-0.477612	NA	NA	7.1607e-08	0.8947	1.87807e-08	0.663355	4.91695e-09	0.632926	NA	NA	2.86014e-05	0.99999	2.00066e-05	0.992331	1.35472e-05	0.985907	NA	NA
RAB2A	1.5085e-07	5.4383e-05	-5.25152	Adrenal_Gland	5.06488e-08	5.21807e-05	5.44902	Thyroid	1.16577e-08	1.29382e-05	5.70466	NA	NA	NA	1	1	1	0	3	5.38709	-0.132359	5.62287	0.435286	5.88233	0.432836	NA	NA	7.1607e-08	0.8947	1.87807e-08	0.663355	4.04525e-09	0.665134	NA	NA	2.86014e-05	0.99999	2.00066e-05	0.992331	4.61475e-06	0.989401	NA	NA
RAB2A	1.5085e-07	5.4383e-05	-5.25152	Adrenal_Gland	5.06488e-08	5.21807e-05	5.44902	smultixcan	1.04819e-08	1.27573e-05	-5.69504	NA	NA	NA	1	1	1	0	3	5.38709	-0.132359	5.62287	0.435286	-5.88009	-0.470369	NA	NA	7.1607e-08	0.8947	1.87807e-08	0.663355	3.4484e-09	0.636424	NA	NA	2.86014e-05	0.99999	2.00066e-05	0.992331	4.61961e-06	0.982495	NA	NA
RAB2A	1.5085e-07	5.4383e-05	-5.25152	Artery_Aorta	5.98255e-08	7.36692e-05	5.41932	Brain_Amygdala	1.16577e-08	1.80238e-05	5.70466	NA	NA	NA	1	1	1	0	3	5.38709	-0.132359	5.59195	0.4315	5.88233	0.432836	NA	NA	7.1607e-08	0.8947	2.2453e-08	0.666105	4.04525e-09	0.665134	NA	NA	2.86014e-05	0.99999	3.15315e-05	0.989905	7.02697e-06	0.985881	NA	NA
RAB2A	1.5085e-07	5.4383e-05	-5.25152	Artery_Aorta	5.98255e-08	7.36692e-05	5.41932	Brain_Frontal_Cortex_BA9	1.16577e-08	3.18204e-05	5.70466	NA	NA	NA	1	1	1	0	3	5.38709	-0.132359	5.59195	0.4315	5.88233	0.432836	NA	NA	7.1607e-08	0.8947	2.2453e-08	0.666105	4.04525e-09	0.665134	NA	NA	2.86014e-05	0.99999	3.15315e-05	0.989905	1.13631e-05	0.984694	NA	NA
RAB2A	1.5085e-07	5.4383e-05	-5.25152	Artery_Aorta	5.98255e-08	7.36692e-05	5.41932	Brain_Putamen_basal_ganglia	2.12304e-08	3.10799e-05	5.60166	NA	NA	NA	1	1	1	0	3	5.38709	-0.132359	5.59195	0.4315	5.68265	-0.0558338	NA	NA	7.1607e-08	0.8947	2.2453e-08	0.666105	1.32623e-08	0.955474	NA	NA	2.86014e-05	0.99999	3.15315e-05	0.989905	2.14025e-05	0.99743	NA	NA
RAB2A	1.5085e-07	5.4383e-05	-5.25152	Artery_Aorta	5.98255e-08	7.36692e-05	5.41932	Brain_Spinal_cord_cervical_c-1	1.16577e-08	1.97724e-05	5.70466	NA	NA	NA	1	1	1	0	3	5.38709	-0.132359	5.59195	0.4315	5.88233	0.432836	NA	NA	7.1607e-08	0.8947	2.2453e-08	0.666105	4.04525e-09	0.665134	NA	NA	2.86014e-05	0.99999	3.15315e-05	0.989905	6.56226e-06	0.990169	NA	NA
RAB2A	1.5085e-07	5.4383e-05	-5.25152	Artery_Aorta	5.98255e-08	7.36692e-05	5.41932	Brain_Substantia_nigra	1.16577e-08	1.49211e-05	-5.70466	NA	NA	NA	1	1	1	0	3	5.38709	-0.132359	5.59195	0.4315	-5.88233	-0.432836	NA	NA	7.1607e-08	0.8947	2.2453e-08	0.666105	4.04525e-09	0.665134	NA	NA	2.86014e-05	0.99999	3.15315e-05	0.989905	5.3432e-06	0.979658	NA	NA
RAB2A	1.5085e-07	5.4383e-05	-5.25152	Artery_Aorta	5.98255e-08	7.36692e-05	5.41932	Cells_EBV-transformed_lymphocytes	1.16577e-08	1.67207e-05	5.70466	NA	NA	NA	1	1	1	0	3	5.38709	-0.132359	5.59195	0.4315	5.88233	0.432836	NA	NA	7.1607e-08	0.8947	2.2453e-08	0.666105	4.04525e-09	0.665134	NA	NA	2.86014e-05	0.99999	3.15315e-05	0.989905	6.27589e-06	0.982419	NA	NA
RAB2A	1.5085e-07	5.4383e-05	-5.25152	Artery_Aorta	5.98255e-08	7.36692e-05	5.41932	Colon_Sigmoid	1.16577e-08	2.21414e-05	5.70466	NA	NA	NA	1	1	1	0	3	5.38709	-0.132359	5.59195	0.4315	5.88233	0.432836	NA	NA	7.1607e-08	0.8947	2.2453e-08	0.666105	4.04525e-09	0.665134	NA	NA	2.86014e-05	0.99999	3.15315e-05	0.989905	7.8899e-06	0.986577	NA	NA
RAB2A	1.5085e-07	5.4383e-05	-5.25152	Artery_Aorta	5.98255e-08	7.36692e-05	5.41932	Lung	1.16577e-08	1.30728e-05	5.70466	NA	NA	NA	1	1	1	0	3	5.38709	-0.132359	5.59195	0.4315	5.88233	0.432836	NA	NA	7.1607e-08	0.8947	2.2453e-08	0.666105	4.04525e-09	0.665134	NA	NA	2.86014e-05	0.99999	3.15315e-05	0.989905	5.16203e-06	0.990079	NA	NA
RAB2A	1.5085e-07	5.4383e-05	-5.25152	Artery_Aorta	5.98255e-08	7.36692e-05	5.41932	Minor_Salivary_Gland	2.67891e-08	3.09789e-05	5.56122	NA	NA	NA	1	1	1	0	3	5.38709	-0.132359	5.59195	0.4315	5.74257	0.462687	NA	NA	7.1607e-08	0.8947	2.2453e-08	0.666105	9.3248e-09	0.643589	NA	NA	2.86014e-05	0.99999	3.15315e-05	0.989905	1.2594e-05	0.988761	NA	NA
RAB2A	1.5085e-07	5.4383e-05	-5.25152	Artery_Aorta	5.98255e-08	7.36692e-05	5.41932	Ovary	1.16577e-08	2.44183e-05	5.70466	NA	NA	NA	1	1	1	0	3	5.38709	-0.132359	5.59195	0.4315	5.88233	0.432836	NA	NA	7.1607e-08	0.8947	2.2453e-08	0.666105	4.04525e-09	0.665134	NA	NA	2.86014e-05	0.99999	3.15315e-05	0.989905	8.70565e-06	0.986488	NA	NA
RAB2A	1.5085e-07	5.4383e-05	-5.25152	Artery_Aorta	5.98255e-08	7.36692e-05	5.41932	Prostate	1.16577e-08	1.71151e-05	-5.70466	NA	NA	NA	1	1	1	0	3	5.38709	-0.132359	5.59195	0.4315	-5.88233	-0.432836	NA	NA	7.1607e-08	0.8947	2.2453e-08	0.666105	4.04525e-09	0.665134	NA	NA	2.86014e-05	0.99999	3.15315e-05	0.989905	7.47068e-06	0.990425	NA	NA
RAB2A	1.5085e-07	5.4383e-05	-5.25152	Artery_Aorta	5.98255e-08	7.36692e-05	5.41932	Skin_Sun_Exposed_Lower_leg	1.16577e-08	1.10948e-05	-5.70466	NA	NA	NA	1	1	1	0	3	5.38709	-0.132359	5.59195	0.4315	-5.88233	-0.432836	NA	NA	7.1607e-08	0.8947	2.2453e-08	0.666105	4.04525e-09	0.665134	NA	NA	2.86014e-05	0.99999	3.15315e-05	0.989905	4.32324e-06	0.990188	NA	NA
RAB2A	1.5085e-07	5.4383e-05	-5.25152	Artery_Aorta	5.98255e-08	7.36692e-05	5.41932	Small_Intestine_Terminal_Ileum	8.73587e-09	1.38776e-05	-5.75361	NA	NA	NA	1	1	1	0	3	5.38709	-0.132359	5.59195	0.4315	-5.94035	-0.455882	NA	NA	7.1607e-08	0.8947	2.2453e-08	0.666105	2.84412e-09	0.648475	NA	NA	2.86014e-05	0.99999	3.15315e-05	0.989905	5.19504e-06	0.986199	NA	NA
RAB2A	1.5085e-07	5.4383e-05	-5.25152	Artery_Aorta	5.98255e-08	7.36692e-05	5.41932	Spleen	1.16577e-08	2.56728e-05	-5.70466	NA	NA	NA	1	1	1	0	3	5.38709	-0.132359	5.59195	0.4315	-5.88233	-0.432836	NA	NA	7.1607e-08	0.8947	2.2453e-08	0.666105	4.04525e-09	0.665134	NA	NA	2.86014e-05	0.99999	3.15315e-05	0.989905	9.14891e-06	0.989934	NA	NA
RAB2A	1.5085e-07	5.4383e-05	-5.25152	Artery_Aorta	5.98255e-08	7.36692e-05	5.41932	Testis	1.46376e-08	4.14129e-05	-5.66576	NA	NA	NA	1	1	1	0	3	5.38709	-0.132359	5.59195	0.4315	-5.84996	-0.477612	NA	NA	7.1607e-08	0.8947	2.2453e-08	0.666105	4.91695e-09	0.632926	NA	NA	2.86014e-05	0.99999	3.15315e-05	0.989905	1.35472e-05	0.985907	NA	NA
RAB2A	1.5085e-07	5.4383e-05	-5.25152	Artery_Aorta	5.98255e-08	7.36692e-05	5.41932	Thyroid	1.16577e-08	1.29382e-05	5.70466	NA	NA	NA	1	1	1	0	3	5.38709	-0.132359	5.59195	0.4315	5.88233	0.432836	NA	NA	7.1607e-08	0.8947	2.2453e-08	0.666105	4.04525e-09	0.665134	NA	NA	2.86014e-05	0.99999	3.15315e-05	0.989905	4.61475e-06	0.989401	NA	NA
RAB2A	1.5085e-07	5.4383e-05	-5.25152	Artery_Aorta	5.98255e-08	7.36692e-05	5.41932	smultixcan	1.04819e-08	1.27573e-05	-5.69504	NA	NA	NA	1	1	1	0	3	5.38709	-0.132359	5.59195	0.4315	-5.88009	-0.470369	NA	NA	7.1607e-08	0.8947	2.2453e-08	0.666105	3.4484e-09	0.636424	NA	NA	2.86014e-05	0.99999	3.15315e-05	0.989905	4.61961e-06	0.982495	NA	NA
RAB2A	1.5085e-07	5.4383e-05	-5.25152	Brain_Amygdala	1.04611e-08	1.56229e-05	5.72308	Brain_Amygdala	1.16577e-08	1.80238e-05	5.70466	NA	NA	NA	1	1	1	0	3	5.38709	-0.132359	5.90969	0.477612	5.88233	0.432836	NA	NA	7.1607e-08	0.8947	3.42755e-09	0.632926	4.04525e-09	0.665134	NA	NA	2.86014e-05	0.99999	5.34111e-06	0.986078	7.02697e-06	0.985881	NA	NA
RAB2A	1.5085e-07	5.4383e-05	-5.25152	Brain_Amygdala	1.04611e-08	1.56229e-05	5.72308	Brain_Frontal_Cortex_BA9	1.16577e-08	3.18204e-05	5.70466	NA	NA	NA	1	1	1	0	3	5.38709	-0.132359	5.90969	0.477612	5.88233	0.432836	NA	NA	7.1607e-08	0.8947	3.42755e-09	0.632926	4.04525e-09	0.665134	NA	NA	2.86014e-05	0.99999	5.34111e-06	0.986078	1.13631e-05	0.984694	NA	NA
RAB2A	1.5085e-07	5.4383e-05	-5.25152	Brain_Amygdala	1.04611e-08	1.56229e-05	5.72308	Brain_Putamen_basal_ganglia	2.12304e-08	3.10799e-05	5.60166	NA	NA	NA	1	1	1	0	3	5.38709	-0.132359	5.90969	0.477612	5.68265	-0.0558338	NA	NA	7.1607e-08	0.8947	3.42755e-09	0.632926	1.32623e-08	0.955474	NA	NA	2.86014e-05	0.99999	5.34111e-06	0.986078	2.14025e-05	0.99743	NA	NA
RAB2A	1.5085e-07	5.4383e-05	-5.25152	Brain_Amygdala	1.04611e-08	1.56229e-05	5.72308	Brain_Spinal_cord_cervical_c-1	1.16577e-08	1.97724e-05	5.70466	NA	NA	NA	1	1	1	0	3	5.38709	-0.132359	5.90969	0.477612	5.88233	0.432836	NA	NA	7.1607e-08	0.8947	3.42755e-09	0.632926	4.04525e-09	0.665134	NA	NA	2.86014e-05	0.99999	5.34111e-06	0.986078	6.56226e-06	0.990169	NA	NA
RAB2A	1.5085e-07	5.4383e-05	-5.25152	Brain_Amygdala	1.04611e-08	1.56229e-05	5.72308	Brain_Substantia_nigra	1.16577e-08	1.49211e-05	-5.70466	NA	NA	NA	1	1	1	0	3	5.38709	-0.132359	5.90969	0.477612	-5.88233	-0.432836	NA	NA	7.1607e-08	0.8947	3.42755e-09	0.632926	4.04525e-09	0.665134	NA	NA	2.86014e-05	0.99999	5.34111e-06	0.986078	5.3432e-06	0.979658	NA	NA
RAB2A	1.5085e-07	5.4383e-05	-5.25152	Brain_Amygdala	1.04611e-08	1.56229e-05	5.72308	Cells_EBV-transformed_lymphocytes	1.16577e-08	1.67207e-05	5.70466	NA	NA	NA	1	1	1	0	3	5.38709	-0.132359	5.90969	0.477612	5.88233	0.432836	NA	NA	7.1607e-08	0.8947	3.42755e-09	0.632926	4.04525e-09	0.665134	NA	NA	2.86014e-05	0.99999	5.34111e-06	0.986078	6.27589e-06	0.982419	NA	NA
RAB2A	1.5085e-07	5.4383e-05	-5.25152	Brain_Amygdala	1.04611e-08	1.56229e-05	5.72308	Colon_Sigmoid	1.16577e-08	2.21414e-05	5.70466	NA	NA	NA	1	1	1	0	3	5.38709	-0.132359	5.90969	0.477612	5.88233	0.432836	NA	NA	7.1607e-08	0.8947	3.42755e-09	0.632926	4.04525e-09	0.665134	NA	NA	2.86014e-05	0.99999	5.34111e-06	0.986078	7.8899e-06	0.986577	NA	NA
RAB2A	1.5085e-07	5.4383e-05	-5.25152	Brain_Amygdala	1.04611e-08	1.56229e-05	5.72308	Lung	1.16577e-08	1.30728e-05	5.70466	NA	NA	NA	1	1	1	0	3	5.38709	-0.132359	5.90969	0.477612	5.88233	0.432836	NA	NA	7.1607e-08	0.8947	3.42755e-09	0.632926	4.04525e-09	0.665134	NA	NA	2.86014e-05	0.99999	5.34111e-06	0.986078	5.16203e-06	0.990079	NA	NA
RAB2A	1.5085e-07	5.4383e-05	-5.25152	Brain_Amygdala	1.04611e-08	1.56229e-05	5.72308	Minor_Salivary_Gland	2.67891e-08	3.09789e-05	5.56122	NA	NA	NA	1	1	1	0	3	5.38709	-0.132359	5.90969	0.477612	5.74257	0.462687	NA	NA	7.1607e-08	0.8947	3.42755e-09	0.632926	9.3248e-09	0.643589	NA	NA	2.86014e-05	0.99999	5.34111e-06	0.986078	1.2594e-05	0.988761	NA	NA
RAB2A	1.5085e-07	5.4383e-05	-5.25152	Brain_Amygdala	1.04611e-08	1.56229e-05	5.72308	Ovary	1.16577e-08	2.44183e-05	5.70466	NA	NA	NA	1	1	1	0	3	5.38709	-0.132359	5.90969	0.477612	5.88233	0.432836	NA	NA	7.1607e-08	0.8947	3.42755e-09	0.632926	4.04525e-09	0.665134	NA	NA	2.86014e-05	0.99999	5.34111e-06	0.986078	8.70565e-06	0.986488	NA	NA
RAB2A	1.5085e-07	5.4383e-05	-5.25152	Brain_Amygdala	1.04611e-08	1.56229e-05	5.72308	Prostate	1.16577e-08	1.71151e-05	-5.70466	NA	NA	NA	1	1	1	0	3	5.38709	-0.132359	5.90969	0.477612	-5.88233	-0.432836	NA	NA	7.1607e-08	0.8947	3.42755e-09	0.632926	4.04525e-09	0.665134	NA	NA	2.86014e-05	0.99999	5.34111e-06	0.986078	7.47068e-06	0.990425	NA	NA
RAB2A	1.5085e-07	5.4383e-05	-5.25152	Brain_Amygdala	1.04611e-08	1.56229e-05	5.72308	Skin_Sun_Exposed_Lower_leg	1.16577e-08	1.10948e-05	-5.70466	NA	NA	NA	1	1	1	0	3	5.38709	-0.132359	5.90969	0.477612	-5.88233	-0.432836	NA	NA	7.1607e-08	0.8947	3.42755e-09	0.632926	4.04525e-09	0.665134	NA	NA	2.86014e-05	0.99999	5.34111e-06	0.986078	4.32324e-06	0.990188	NA	NA
RAB2A	1.5085e-07	5.4383e-05	-5.25152	Brain_Amygdala	1.04611e-08	1.56229e-05	5.72308	Small_Intestine_Terminal_Ileum	8.73587e-09	1.38776e-05	-5.75361	NA	NA	NA	1	1	1	0	3	5.38709	-0.132359	5.90969	0.477612	-5.94035	-0.455882	NA	NA	7.1607e-08	0.8947	3.42755e-09	0.632926	2.84412e-09	0.648475	NA	NA	2.86014e-05	0.99999	5.34111e-06	0.986078	5.19504e-06	0.986199	NA	NA
RAB2A	1.5085e-07	5.4383e-05	-5.25152	Brain_Amygdala	1.04611e-08	1.56229e-05	5.72308	Spleen	1.16577e-08	2.56728e-05	-5.70466	NA	NA	NA	1	1	1	0	3	5.38709	-0.132359	5.90969	0.477612	-5.88233	-0.432836	NA	NA	7.1607e-08	0.8947	3.42755e-09	0.632926	4.04525e-09	0.665134	NA	NA	2.86014e-05	0.99999	5.34111e-06	0.986078	9.14891e-06	0.989934	NA	NA
RAB2A	1.5085e-07	5.4383e-05	-5.25152	Brain_Amygdala	1.04611e-08	1.56229e-05	5.72308	Testis	1.46376e-08	4.14129e-05	-5.66576	NA	NA	NA	1	1	1	0	3	5.38709	-0.132359	5.90969	0.477612	-5.84996	-0.477612	NA	NA	7.1607e-08	0.8947	3.42755e-09	0.632926	4.91695e-09	0.632926	NA	NA	2.86014e-05	0.99999	5.34111e-06	0.986078	1.35472e-05	0.985907	NA	NA
RAB2A	1.5085e-07	5.4383e-05	-5.25152	Brain_Amygdala	1.04611e-08	1.56229e-05	5.72308	Thyroid	1.16577e-08	1.29382e-05	5.70466	NA	NA	NA	1	1	1	0	3	5.38709	-0.132359	5.90969	0.477612	5.88233	0.432836	NA	NA	7.1607e-08	0.8947	3.42755e-09	0.632926	4.04525e-09	0.665134	NA	NA	2.86014e-05	0.99999	5.34111e-06	0.986078	4.61475e-06	0.989401	NA	NA
RAB2A	1.5085e-07	5.4383e-05	-5.25152	Brain_Amygdala	1.04611e-08	1.56229e-05	5.72308	smultixcan	1.04819e-08	1.27573e-05	-5.69504	NA	NA	NA	1	1	1	0	3	5.38709	-0.132359	5.90969	0.477612	-5.88009	-0.470369	NA	NA	7.1607e-08	0.8947	3.42755e-09	0.632926	3.4484e-09	0.636424	NA	NA	2.86014e-05	0.99999	5.34111e-06	0.986078	4.61961e-06	0.982495	NA	NA
RAB2A	1.5085e-07	5.4383e-05	-5.25152	Brain_Cerebellar_Hemisphere	1.44111e-09	3.31569e-06	6.05082	Brain_Amygdala	1.16577e-08	1.80238e-05	5.70466	NA	NA	NA	1	1	1	0	3	5.38709	-0.132359	6.24599	0.455882	5.88233	0.432836	NA	NA	7.1607e-08	0.8947	4.21116e-10	0.648475	4.04525e-09	0.665134	NA	NA	2.86014e-05	0.99999	1.66776e-06	0.991625	7.02697e-06	0.985881	NA	NA
RAB2A	1.5085e-07	5.4383e-05	-5.25152	Brain_Cerebellar_Hemisphere	1.44111e-09	3.31569e-06	6.05082	Brain_Frontal_Cortex_BA9	1.16577e-08	3.18204e-05	5.70466	NA	NA	NA	1	1	1	0	3	5.38709	-0.132359	6.24599	0.455882	5.88233	0.432836	NA	NA	7.1607e-08	0.8947	4.21116e-10	0.648475	4.04525e-09	0.665134	NA	NA	2.86014e-05	0.99999	1.66776e-06	0.991625	1.13631e-05	0.984694	NA	NA
RAB2A	1.5085e-07	5.4383e-05	-5.25152	Brain_Cerebellar_Hemisphere	1.44111e-09	3.31569e-06	6.05082	Brain_Putamen_basal_ganglia	2.12304e-08	3.10799e-05	5.60166	NA	NA	NA	1	1	1	0	3	5.38709	-0.132359	6.24599	0.455882	5.68265	-0.0558338	NA	NA	7.1607e-08	0.8947	4.21116e-10	0.648475	1.32623e-08	0.955474	NA	NA	2.86014e-05	0.99999	1.66776e-06	0.991625	2.14025e-05	0.99743	NA	NA
RAB2A	1.5085e-07	5.4383e-05	-5.25152	Brain_Cerebellar_Hemisphere	1.44111e-09	3.31569e-06	6.05082	Brain_Spinal_cord_cervical_c-1	1.16577e-08	1.97724e-05	5.70466	NA	NA	NA	1	1	1	0	3	5.38709	-0.132359	6.24599	0.455882	5.88233	0.432836	NA	NA	7.1607e-08	0.8947	4.21116e-10	0.648475	4.04525e-09	0.665134	NA	NA	2.86014e-05	0.99999	1.66776e-06	0.991625	6.56226e-06	0.990169	NA	NA
RAB2A	1.5085e-07	5.4383e-05	-5.25152	Brain_Cerebellar_Hemisphere	1.44111e-09	3.31569e-06	6.05082	Brain_Substantia_nigra	1.16577e-08	1.49211e-05	-5.70466	NA	NA	NA	1	1	1	0	3	5.38709	-0.132359	6.24599	0.455882	-5.88233	-0.432836	NA	NA	7.1607e-08	0.8947	4.21116e-10	0.648475	4.04525e-09	0.665134	NA	NA	2.86014e-05	0.99999	1.66776e-06	0.991625	5.3432e-06	0.979658	NA	NA
RAB2A	1.5085e-07	5.4383e-05	-5.25152	Brain_Cerebellar_Hemisphere	1.44111e-09	3.31569e-06	6.05082	Cells_EBV-transformed_lymphocytes	1.16577e-08	1.67207e-05	5.70466	NA	NA	NA	1	1	1	0	3	5.38709	-0.132359	6.24599	0.455882	5.88233	0.432836	NA	NA	7.1607e-08	0.8947	4.21116e-10	0.648475	4.04525e-09	0.665134	NA	NA	2.86014e-05	0.99999	1.66776e-06	0.991625	6.27589e-06	0.982419	NA	NA
RAB2A	1.5085e-07	5.4383e-05	-5.25152	Brain_Cerebellar_Hemisphere	1.44111e-09	3.31569e-06	6.05082	Colon_Sigmoid	1.16577e-08	2.21414e-05	5.70466	NA	NA	NA	1	1	1	0	3	5.38709	-0.132359	6.24599	0.455882	5.88233	0.432836	NA	NA	7.1607e-08	0.8947	4.21116e-10	0.648475	4.04525e-09	0.665134	NA	NA	2.86014e-05	0.99999	1.66776e-06	0.991625	7.8899e-06	0.986577	NA	NA
RAB2A	1.5085e-07	5.4383e-05	-5.25152	Brain_Cerebellar_Hemisphere	1.44111e-09	3.31569e-06	6.05082	Lung	1.16577e-08	1.30728e-05	5.70466	NA	NA	NA	1	1	1	0	3	5.38709	-0.132359	6.24599	0.455882	5.88233	0.432836	NA	NA	7.1607e-08	0.8947	4.21116e-10	0.648475	4.04525e-09	0.665134	NA	NA	2.86014e-05	0.99999	1.66776e-06	0.991625	5.16203e-06	0.990079	NA	NA
RAB2A	1.5085e-07	5.4383e-05	-5.25152	Brain_Cerebellar_Hemisphere	1.44111e-09	3.31569e-06	6.05082	Minor_Salivary_Gland	2.67891e-08	3.09789e-05	5.56122	NA	NA	NA	1	1	1	0	3	5.38709	-0.132359	6.24599	0.455882	5.74257	0.462687	NA	NA	7.1607e-08	0.8947	4.21116e-10	0.648475	9.3248e-09	0.643589	NA	NA	2.86014e-05	0.99999	1.66776e-06	0.991625	1.2594e-05	0.988761	NA	NA
RAB2A	1.5085e-07	5.4383e-05	-5.25152	Brain_Cerebellar_Hemisphere	1.44111e-09	3.31569e-06	6.05082	Ovary	1.16577e-08	2.44183e-05	5.70466	NA	NA	NA	1	1	1	0	3	5.38709	-0.132359	6.24599	0.455882	5.88233	0.432836	NA	NA	7.1607e-08	0.8947	4.21116e-10	0.648475	4.04525e-09	0.665134	NA	NA	2.86014e-05	0.99999	1.66776e-06	0.991625	8.70565e-06	0.986488	NA	NA
RAB2A	1.5085e-07	5.4383e-05	-5.25152	Brain_Cerebellar_Hemisphere	1.44111e-09	3.31569e-06	6.05082	Prostate	1.16577e-08	1.71151e-05	-5.70466	NA	NA	NA	1	1	1	0	3	5.38709	-0.132359	6.24599	0.455882	-5.88233	-0.432836	NA	NA	7.1607e-08	0.8947	4.21116e-10	0.648475	4.04525e-09	0.665134	NA	NA	2.86014e-05	0.99999	1.66776e-06	0.991625	7.47068e-06	0.990425	NA	NA
RAB2A	1.5085e-07	5.4383e-05	-5.25152	Brain_Cerebellar_Hemisphere	1.44111e-09	3.31569e-06	6.05082	Skin_Sun_Exposed_Lower_leg	1.16577e-08	1.10948e-05	-5.70466	NA	NA	NA	1	1	1	0	3	5.38709	-0.132359	6.24599	0.455882	-5.88233	-0.432836	NA	NA	7.1607e-08	0.8947	4.21116e-10	0.648475	4.04525e-09	0.665134	NA	NA	2.86014e-05	0.99999	1.66776e-06	0.991625	4.32324e-06	0.990188	NA	NA
RAB2A	1.5085e-07	5.4383e-05	-5.25152	Brain_Cerebellar_Hemisphere	1.44111e-09	3.31569e-06	6.05082	Small_Intestine_Terminal_Ileum	8.73587e-09	1.38776e-05	-5.75361	NA	NA	NA	1	1	1	0	3	5.38709	-0.132359	6.24599	0.455882	-5.94035	-0.455882	NA	NA	7.1607e-08	0.8947	4.21116e-10	0.648475	2.84412e-09	0.648475	NA	NA	2.86014e-05	0.99999	1.66776e-06	0.991625	5.19504e-06	0.986199	NA	NA
RAB2A	1.5085e-07	5.4383e-05	-5.25152	Brain_Cerebellar_Hemisphere	1.44111e-09	3.31569e-06	6.05082	Spleen	1.16577e-08	2.56728e-05	-5.70466	NA	NA	NA	1	1	1	0	3	5.38709	-0.132359	6.24599	0.455882	-5.88233	-0.432836	NA	NA	7.1607e-08	0.8947	4.21116e-10	0.648475	4.04525e-09	0.665134	NA	NA	2.86014e-05	0.99999	1.66776e-06	0.991625	9.14891e-06	0.989934	NA	NA
RAB2A	1.5085e-07	5.4383e-05	-5.25152	Brain_Cerebellar_Hemisphere	1.44111e-09	3.31569e-06	6.05082	Testis	1.46376e-08	4.14129e-05	-5.66576	NA	NA	NA	1	1	1	0	3	5.38709	-0.132359	6.24599	0.455882	-5.84996	-0.477612	NA	NA	7.1607e-08	0.8947	4.21116e-10	0.648475	4.91695e-09	0.632926	NA	NA	2.86014e-05	0.99999	1.66776e-06	0.991625	1.35472e-05	0.985907	NA	NA
RAB2A	1.5085e-07	5.4383e-05	-5.25152	Brain_Cerebellar_Hemisphere	1.44111e-09	3.31569e-06	6.05082	Thyroid	1.16577e-08	1.29382e-05	5.70466	NA	NA	NA	1	1	1	0	3	5.38709	-0.132359	6.24599	0.455882	5.88233	0.432836	NA	NA	7.1607e-08	0.8947	4.21116e-10	0.648475	4.04525e-09	0.665134	NA	NA	2.86014e-05	0.99999	1.66776e-06	0.991625	4.61475e-06	0.989401	NA	NA
RAB2A	1.5085e-07	5.4383e-05	-5.25152	Brain_Cerebellar_Hemisphere	1.44111e-09	3.31569e-06	6.05082	smultixcan	1.04819e-08	1.27573e-05	-5.69504	NA	NA	NA	1	1	1	0	3	5.38709	-0.132359	6.24599	0.455882	-5.88009	-0.470369	NA	NA	7.1607e-08	0.8947	4.21116e-10	0.648475	3.4484e-09	0.636424	NA	NA	2.86014e-05	0.99999	1.66776e-06	0.991625	4.61961e-06	0.982495	NA	NA
RAB2A	1.5085e-07	5.4383e-05	-5.25152	Brain_Cerebellum	1.04611e-08	2.05142e-05	5.72308	Brain_Amygdala	1.16577e-08	1.80238e-05	5.70466	NA	NA	NA	1	1	1	0	3	5.38709	-0.132359	5.90969	0.477612	5.88233	0.432836	NA	NA	7.1607e-08	0.8947	3.42755e-09	0.632926	4.04525e-09	0.665134	NA	NA	2.86014e-05	0.99999	6.92937e-06	0.98254	7.02697e-06	0.985881	NA	NA
RAB2A	1.5085e-07	5.4383e-05	-5.25152	Brain_Cerebellum	1.04611e-08	2.05142e-05	5.72308	Brain_Frontal_Cortex_BA9	1.16577e-08	3.18204e-05	5.70466	NA	NA	NA	1	1	1	0	3	5.38709	-0.132359	5.90969	0.477612	5.88233	0.432836	NA	NA	7.1607e-08	0.8947	3.42755e-09	0.632926	4.04525e-09	0.665134	NA	NA	2.86014e-05	0.99999	6.92937e-06	0.98254	1.13631e-05	0.984694	NA	NA
RAB2A	1.5085e-07	5.4383e-05	-5.25152	Brain_Cerebellum	1.04611e-08	2.05142e-05	5.72308	Brain_Putamen_basal_ganglia	2.12304e-08	3.10799e-05	5.60166	NA	NA	NA	1	1	1	0	3	5.38709	-0.132359	5.90969	0.477612	5.68265	-0.0558338	NA	NA	7.1607e-08	0.8947	3.42755e-09	0.632926	1.32623e-08	0.955474	NA	NA	2.86014e-05	0.99999	6.92937e-06	0.98254	2.14025e-05	0.99743	NA	NA
RAB2A	1.5085e-07	5.4383e-05	-5.25152	Brain_Cerebellum	1.04611e-08	2.05142e-05	5.72308	Brain_Spinal_cord_cervical_c-1	1.16577e-08	1.97724e-05	5.70466	NA	NA	NA	1	1	1	0	3	5.38709	-0.132359	5.90969	0.477612	5.88233	0.432836	NA	NA	7.1607e-08	0.8947	3.42755e-09	0.632926	4.04525e-09	0.665134	NA	NA	2.86014e-05	0.99999	6.92937e-06	0.98254	6.56226e-06	0.990169	NA	NA
RAB2A	1.5085e-07	5.4383e-05	-5.25152	Brain_Cerebellum	1.04611e-08	2.05142e-05	5.72308	Brain_Substantia_nigra	1.16577e-08	1.49211e-05	-5.70466	NA	NA	NA	1	1	1	0	3	5.38709	-0.132359	5.90969	0.477612	-5.88233	-0.432836	NA	NA	7.1607e-08	0.8947	3.42755e-09	0.632926	4.04525e-09	0.665134	NA	NA	2.86014e-05	0.99999	6.92937e-06	0.98254	5.3432e-06	0.979658	NA	NA
RAB2A	1.5085e-07	5.4383e-05	-5.25152	Brain_Cerebellum	1.04611e-08	2.05142e-05	5.72308	Cells_EBV-transformed_lymphocytes	1.16577e-08	1.67207e-05	5.70466	NA	NA	NA	1	1	1	0	3	5.38709	-0.132359	5.90969	0.477612	5.88233	0.432836	NA	NA	7.1607e-08	0.8947	3.42755e-09	0.632926	4.04525e-09	0.665134	NA	NA	2.86014e-05	0.99999	6.92937e-06	0.98254	6.27589e-06	0.982419	NA	NA
RAB2A	1.5085e-07	5.4383e-05	-5.25152	Brain_Cerebellum	1.04611e-08	2.05142e-05	5.72308	Colon_Sigmoid	1.16577e-08	2.21414e-05	5.70466	NA	NA	NA	1	1	1	0	3	5.38709	-0.132359	5.90969	0.477612	5.88233	0.432836	NA	NA	7.1607e-08	0.8947	3.42755e-09	0.632926	4.04525e-09	0.665134	NA	NA	2.86014e-05	0.99999	6.92937e-06	0.98254	7.8899e-06	0.986577	NA	NA
RAB2A	1.5085e-07	5.4383e-05	-5.25152	Brain_Cerebellum	1.04611e-08	2.05142e-05	5.72308	Lung	1.16577e-08	1.30728e-05	5.70466	NA	NA	NA	1	1	1	0	3	5.38709	-0.132359	5.90969	0.477612	5.88233	0.432836	NA	NA	7.1607e-08	0.8947	3.42755e-09	0.632926	4.04525e-09	0.665134	NA	NA	2.86014e-05	0.99999	6.92937e-06	0.98254	5.16203e-06	0.990079	NA	NA
RAB2A	1.5085e-07	5.4383e-05	-5.25152	Brain_Cerebellum	1.04611e-08	2.05142e-05	5.72308	Minor_Salivary_Gland	2.67891e-08	3.09789e-05	5.56122	NA	NA	NA	1	1	1	0	3	5.38709	-0.132359	5.90969	0.477612	5.74257	0.462687	NA	NA	7.1607e-08	0.8947	3.42755e-09	0.632926	9.3248e-09	0.643589	NA	NA	2.86014e-05	0.99999	6.92937e-06	0.98254	1.2594e-05	0.988761	NA	NA
RAB2A	1.5085e-07	5.4383e-05	-5.25152	Brain_Cerebellum	1.04611e-08	2.05142e-05	5.72308	Ovary	1.16577e-08	2.44183e-05	5.70466	NA	NA	NA	1	1	1	0	3	5.38709	-0.132359	5.90969	0.477612	5.88233	0.432836	NA	NA	7.1607e-08	0.8947	3.42755e-09	0.632926	4.04525e-09	0.665134	NA	NA	2.86014e-05	0.99999	6.92937e-06	0.98254	8.70565e-06	0.986488	NA	NA
RAB2A	1.5085e-07	5.4383e-05	-5.25152	Brain_Cerebellum	1.04611e-08	2.05142e-05	5.72308	Prostate	1.16577e-08	1.71151e-05	-5.70466	NA	NA	NA	1	1	1	0	3	5.38709	-0.132359	5.90969	0.477612	-5.88233	-0.432836	NA	NA	7.1607e-08	0.8947	3.42755e-09	0.632926	4.04525e-09	0.665134	NA	NA	2.86014e-05	0.99999	6.92937e-06	0.98254	7.47068e-06	0.990425	NA	NA
RAB2A	1.5085e-07	5.4383e-05	-5.25152	Brain_Cerebellum	1.04611e-08	2.05142e-05	5.72308	Skin_Sun_Exposed_Lower_leg	1.16577e-08	1.10948e-05	-5.70466	NA	NA	NA	1	1	1	0	3	5.38709	-0.132359	5.90969	0.477612	-5.88233	-0.432836	NA	NA	7.1607e-08	0.8947	3.42755e-09	0.632926	4.04525e-09	0.665134	NA	NA	2.86014e-05	0.99999	6.92937e-06	0.98254	4.32324e-06	0.990188	NA	NA
RAB2A	1.5085e-07	5.4383e-05	-5.25152	Brain_Cerebellum	1.04611e-08	2.05142e-05	5.72308	Small_Intestine_Terminal_Ileum	8.73587e-09	1.38776e-05	-5.75361	NA	NA	NA	1	1	1	0	3	5.38709	-0.132359	5.90969	0.477612	-5.94035	-0.455882	NA	NA	7.1607e-08	0.8947	3.42755e-09	0.632926	2.84412e-09	0.648475	NA	NA	2.86014e-05	0.99999	6.92937e-06	0.98254	5.19504e-06	0.986199	NA	NA
RAB2A	1.5085e-07	5.4383e-05	-5.25152	Brain_Cerebellum	1.04611e-08	2.05142e-05	5.72308	Spleen	1.16577e-08	2.56728e-05	-5.70466	NA	NA	NA	1	1	1	0	3	5.38709	-0.132359	5.90969	0.477612	-5.88233	-0.432836	NA	NA	7.1607e-08	0.8947	3.42755e-09	0.632926	4.04525e-09	0.665134	NA	NA	2.86014e-05	0.99999	6.92937e-06	0.98254	9.14891e-06	0.989934	NA	NA
RAB2A	1.5085e-07	5.4383e-05	-5.25152	Brain_Cerebellum	1.04611e-08	2.05142e-05	5.72308	Testis	1.46376e-08	4.14129e-05	-5.66576	NA	NA	NA	1	1	1	0	3	5.38709	-0.132359	5.90969	0.477612	-5.84996	-0.477612	NA	NA	7.1607e-08	0.8947	3.42755e-09	0.632926	4.91695e-09	0.632926	NA	NA	2.86014e-05	0.99999	6.92937e-06	0.98254	1.35472e-05	0.985907	NA	NA
RAB2A	1.5085e-07	5.4383e-05	-5.25152	Brain_Cerebellum	1.04611e-08	2.05142e-05	5.72308	Thyroid	1.16577e-08	1.29382e-05	5.70466	NA	NA	NA	1	1	1	0	3	5.38709	-0.132359	5.90969	0.477612	5.88233	0.432836	NA	NA	7.1607e-08	0.8947	3.42755e-09	0.632926	4.04525e-09	0.665134	NA	NA	2.86014e-05	0.99999	6.92937e-06	0.98254	4.61475e-06	0.989401	NA	NA
RAB2A	1.5085e-07	5.4383e-05	-5.25152	Brain_Cerebellum	1.04611e-08	2.05142e-05	5.72308	smultixcan	1.04819e-08	1.27573e-05	-5.69504	NA	NA	NA	1	1	1	0	3	5.38709	-0.132359	5.90969	0.477612	-5.88009	-0.470369	NA	NA	7.1607e-08	0.8947	3.42755e-09	0.632926	3.4484e-09	0.636424	NA	NA	2.86014e-05	0.99999	6.92937e-06	0.98254	4.61961e-06	0.982495	NA	NA
RAB2A	1.5085e-07	5.4383e-05	-5.25152	Breast_Mammary_Tissue	6.08394e-08	9.36774e-05	5.41632	Brain_Amygdala	1.16577e-08	1.80238e-05	5.70466	NA	NA	NA	1	1	1	0	3	5.38709	-0.132359	5.58837	0.42881	5.88233	0.432836	NA	NA	7.1607e-08	0.8947	2.2921e-08	0.668061	4.04525e-09	0.665134	NA	NA	2.86014e-05	0.99999	3.23849e-05	0.987912	7.02697e-06	0.985881	NA	NA
RAB2A	1.5085e-07	5.4383e-05	-5.25152	Breast_Mammary_Tissue	6.08394e-08	9.36774e-05	5.41632	Brain_Frontal_Cortex_BA9	1.16577e-08	3.18204e-05	5.70466	NA	NA	NA	1	1	1	0	3	5.38709	-0.132359	5.58837	0.42881	5.88233	0.432836	NA	NA	7.1607e-08	0.8947	2.2921e-08	0.668061	4.04525e-09	0.665134	NA	NA	2.86014e-05	0.99999	3.23849e-05	0.987912	1.13631e-05	0.984694	NA	NA
RAB2A	1.5085e-07	5.4383e-05	-5.25152	Breast_Mammary_Tissue	6.08394e-08	9.36774e-05	5.41632	Brain_Putamen_basal_ganglia	2.12304e-08	3.10799e-05	5.60166	NA	NA	NA	1	1	1	0	3	5.38709	-0.132359	5.58837	0.42881	5.68265	-0.0558338	NA	NA	7.1607e-08	0.8947	2.2921e-08	0.668061	1.32623e-08	0.955474	NA	NA	2.86014e-05	0.99999	3.23849e-05	0.987912	2.14025e-05	0.99743	NA	NA
RAB2A	1.5085e-07	5.4383e-05	-5.25152	Breast_Mammary_Tissue	6.08394e-08	9.36774e-05	5.41632	Brain_Spinal_cord_cervical_c-1	1.16577e-08	1.97724e-05	5.70466	NA	NA	NA	1	1	1	0	3	5.38709	-0.132359	5.58837	0.42881	5.88233	0.432836	NA	NA	7.1607e-08	0.8947	2.2921e-08	0.668061	4.04525e-09	0.665134	NA	NA	2.86014e-05	0.99999	3.23849e-05	0.987912	6.56226e-06	0.990169	NA	NA
RAB2A	1.5085e-07	5.4383e-05	-5.25152	Breast_Mammary_Tissue	6.08394e-08	9.36774e-05	5.41632	Brain_Substantia_nigra	1.16577e-08	1.49211e-05	-5.70466	NA	NA	NA	1	1	1	0	3	5.38709	-0.132359	5.58837	0.42881	-5.88233	-0.432836	NA	NA	7.1607e-08	0.8947	2.2921e-08	0.668061	4.04525e-09	0.665134	NA	NA	2.86014e-05	0.99999	3.23849e-05	0.987912	5.3432e-06	0.979658	NA	NA
RAB2A	1.5085e-07	5.4383e-05	-5.25152	Breast_Mammary_Tissue	6.08394e-08	9.36774e-05	5.41632	Cells_EBV-transformed_lymphocytes	1.16577e-08	1.67207e-05	5.70466	NA	NA	NA	1	1	1	0	3	5.38709	-0.132359	5.58837	0.42881	5.88233	0.432836	NA	NA	7.1607e-08	0.8947	2.2921e-08	0.668061	4.04525e-09	0.665134	NA	NA	2.86014e-05	0.99999	3.23849e-05	0.987912	6.27589e-06	0.982419	NA	NA
RAB2A	1.5085e-07	5.4383e-05	-5.25152	Breast_Mammary_Tissue	6.08394e-08	9.36774e-05	5.41632	Colon_Sigmoid	1.16577e-08	2.21414e-05	5.70466	NA	NA	NA	1	1	1	0	3	5.38709	-0.132359	5.58837	0.42881	5.88233	0.432836	NA	NA	7.1607e-08	0.8947	2.2921e-08	0.668061	4.04525e-09	0.665134	NA	NA	2.86014e-05	0.99999	3.23849e-05	0.987912	7.8899e-06	0.986577	NA	NA
RAB2A	1.5085e-07	5.4383e-05	-5.25152	Breast_Mammary_Tissue	6.08394e-08	9.36774e-05	5.41632	Lung	1.16577e-08	1.30728e-05	5.70466	NA	NA	NA	1	1	1	0	3	5.38709	-0.132359	5.58837	0.42881	5.88233	0.432836	NA	NA	7.1607e-08	0.8947	2.2921e-08	0.668061	4.04525e-09	0.665134	NA	NA	2.86014e-05	0.99999	3.23849e-05	0.987912	5.16203e-06	0.990079	NA	NA
RAB2A	1.5085e-07	5.4383e-05	-5.25152	Breast_Mammary_Tissue	6.08394e-08	9.36774e-05	5.41632	Minor_Salivary_Gland	2.67891e-08	3.09789e-05	5.56122	NA	NA	NA	1	1	1	0	3	5.38709	-0.132359	5.58837	0.42881	5.74257	0.462687	NA	NA	7.1607e-08	0.8947	2.2921e-08	0.668061	9.3248e-09	0.643589	NA	NA	2.86014e-05	0.99999	3.23849e-05	0.987912	1.2594e-05	0.988761	NA	NA
RAB2A	1.5085e-07	5.4383e-05	-5.25152	Breast_Mammary_Tissue	6.08394e-08	9.36774e-05	5.41632	Ovary	1.16577e-08	2.44183e-05	5.70466	NA	NA	NA	1	1	1	0	3	5.38709	-0.132359	5.58837	0.42881	5.88233	0.432836	NA	NA	7.1607e-08	0.8947	2.2921e-08	0.668061	4.04525e-09	0.665134	NA	NA	2.86014e-05	0.99999	3.23849e-05	0.987912	8.70565e-06	0.986488	NA	NA
RAB2A	1.5085e-07	5.4383e-05	-5.25152	Breast_Mammary_Tissue	6.08394e-08	9.36774e-05	5.41632	Prostate	1.16577e-08	1.71151e-05	-5.70466	NA	NA	NA	1	1	1	0	3	5.38709	-0.132359	5.58837	0.42881	-5.88233	-0.432836	NA	NA	7.1607e-08	0.8947	2.2921e-08	0.668061	4.04525e-09	0.665134	NA	NA	2.86014e-05	0.99999	3.23849e-05	0.987912	7.47068e-06	0.990425	NA	NA
RAB2A	1.5085e-07	5.4383e-05	-5.25152	Breast_Mammary_Tissue	6.08394e-08	9.36774e-05	5.41632	Skin_Sun_Exposed_Lower_leg	1.16577e-08	1.10948e-05	-5.70466	NA	NA	NA	1	1	1	0	3	5.38709	-0.132359	5.58837	0.42881	-5.88233	-0.432836	NA	NA	7.1607e-08	0.8947	2.2921e-08	0.668061	4.04525e-09	0.665134	NA	NA	2.86014e-05	0.99999	3.23849e-05	0.987912	4.32324e-06	0.990188	NA	NA
RAB2A	1.5085e-07	5.4383e-05	-5.25152	Breast_Mammary_Tissue	6.08394e-08	9.36774e-05	5.41632	Small_Intestine_Terminal_Ileum	8.73587e-09	1.38776e-05	-5.75361	NA	NA	NA	1	1	1	0	3	5.38709	-0.132359	5.58837	0.42881	-5.94035	-0.455882	NA	NA	7.1607e-08	0.8947	2.2921e-08	0.668061	2.84412e-09	0.648475	NA	NA	2.86014e-05	0.99999	3.23849e-05	0.987912	5.19504e-06	0.986199	NA	NA
RAB2A	1.5085e-07	5.4383e-05	-5.25152	Breast_Mammary_Tissue	6.08394e-08	9.36774e-05	5.41632	Spleen	1.16577e-08	2.56728e-05	-5.70466	NA	NA	NA	1	1	1	0	3	5.38709	-0.132359	5.58837	0.42881	-5.88233	-0.432836	NA	NA	7.1607e-08	0.8947	2.2921e-08	0.668061	4.04525e-09	0.665134	NA	NA	2.86014e-05	0.99999	3.23849e-05	0.987912	9.14891e-06	0.989934	NA	NA
RAB2A	1.5085e-07	5.4383e-05	-5.25152	Breast_Mammary_Tissue	6.08394e-08	9.36774e-05	5.41632	Testis	1.46376e-08	4.14129e-05	-5.66576	NA	NA	NA	1	1	1	0	3	5.38709	-0.132359	5.58837	0.42881	-5.84996	-0.477612	NA	NA	7.1607e-08	0.8947	2.2921e-08	0.668061	4.91695e-09	0.632926	NA	NA	2.86014e-05	0.99999	3.23849e-05	0.987912	1.35472e-05	0.985907	NA	NA
RAB2A	1.5085e-07	5.4383e-05	-5.25152	Breast_Mammary_Tissue	6.08394e-08	9.36774e-05	5.41632	Thyroid	1.16577e-08	1.29382e-05	5.70466	NA	NA	NA	1	1	1	0	3	5.38709	-0.132359	5.58837	0.42881	5.88233	0.432836	NA	NA	7.1607e-08	0.8947	2.2921e-08	0.668061	4.04525e-09	0.665134	NA	NA	2.86014e-05	0.99999	3.23849e-05	0.987912	4.61475e-06	0.989401	NA	NA
RAB2A	1.5085e-07	5.4383e-05	-5.25152	Breast_Mammary_Tissue	6.08394e-08	9.36774e-05	5.41632	smultixcan	1.04819e-08	1.27573e-05	-5.69504	NA	NA	NA	1	1	1	0	3	5.38709	-0.132359	5.58837	0.42881	-5.88009	-0.470369	NA	NA	7.1607e-08	0.8947	2.2921e-08	0.668061	3.4484e-09	0.636424	NA	NA	2.86014e-05	0.99999	3.23849e-05	0.987912	4.61961e-06	0.982495	NA	NA
RAB2A	1.5085e-07	5.4383e-05	-5.25152	Cells_Cultured_fibroblasts	1.04611e-08	1.58525e-05	5.72308	Brain_Amygdala	1.16577e-08	1.80238e-05	5.70466	NA	NA	NA	1	1	1	0	3	5.38709	-0.132359	5.90969	0.477612	5.88233	0.432836	NA	NA	7.1607e-08	0.8947	3.42755e-09	0.632926	4.04525e-09	0.665134	NA	NA	2.86014e-05	0.99999	6.08097e-06	0.980896	7.02697e-06	0.985881	NA	NA
RAB2A	1.5085e-07	5.4383e-05	-5.25152	Cells_Cultured_fibroblasts	1.04611e-08	1.58525e-05	5.72308	Brain_Frontal_Cortex_BA9	1.16577e-08	3.18204e-05	5.70466	NA	NA	NA	1	1	1	0	3	5.38709	-0.132359	5.90969	0.477612	5.88233	0.432836	NA	NA	7.1607e-08	0.8947	3.42755e-09	0.632926	4.04525e-09	0.665134	NA	NA	2.86014e-05	0.99999	6.08097e-06	0.980896	1.13631e-05	0.984694	NA	NA
RAB2A	1.5085e-07	5.4383e-05	-5.25152	Cells_Cultured_fibroblasts	1.04611e-08	1.58525e-05	5.72308	Brain_Putamen_basal_ganglia	2.12304e-08	3.10799e-05	5.60166	NA	NA	NA	1	1	1	0	3	5.38709	-0.132359	5.90969	0.477612	5.68265	-0.0558338	NA	NA	7.1607e-08	0.8947	3.42755e-09	0.632926	1.32623e-08	0.955474	NA	NA	2.86014e-05	0.99999	6.08097e-06	0.980896	2.14025e-05	0.99743	NA	NA
RAB2A	1.5085e-07	5.4383e-05	-5.25152	Cells_Cultured_fibroblasts	1.04611e-08	1.58525e-05	5.72308	Brain_Spinal_cord_cervical_c-1	1.16577e-08	1.97724e-05	5.70466	NA	NA	NA	1	1	1	0	3	5.38709	-0.132359	5.90969	0.477612	5.88233	0.432836	NA	NA	7.1607e-08	0.8947	3.42755e-09	0.632926	4.04525e-09	0.665134	NA	NA	2.86014e-05	0.99999	6.08097e-06	0.980896	6.56226e-06	0.990169	NA	NA
RAB2A	1.5085e-07	5.4383e-05	-5.25152	Cells_Cultured_fibroblasts	1.04611e-08	1.58525e-05	5.72308	Brain_Substantia_nigra	1.16577e-08	1.49211e-05	-5.70466	NA	NA	NA	1	1	1	0	3	5.38709	-0.132359	5.90969	0.477612	-5.88233	-0.432836	NA	NA	7.1607e-08	0.8947	3.42755e-09	0.632926	4.04525e-09	0.665134	NA	NA	2.86014e-05	0.99999	6.08097e-06	0.980896	5.3432e-06	0.979658	NA	NA
RAB2A	1.5085e-07	5.4383e-05	-5.25152	Cells_Cultured_fibroblasts	1.04611e-08	1.58525e-05	5.72308	Cells_EBV-transformed_lymphocytes	1.16577e-08	1.67207e-05	5.70466	NA	NA	NA	1	1	1	0	3	5.38709	-0.132359	5.90969	0.477612	5.88233	0.432836	NA	NA	7.1607e-08	0.8947	3.42755e-09	0.632926	4.04525e-09	0.665134	NA	NA	2.86014e-05	0.99999	6.08097e-06	0.980896	6.27589e-06	0.982419	NA	NA
RAB2A	1.5085e-07	5.4383e-05	-5.25152	Cells_Cultured_fibroblasts	1.04611e-08	1.58525e-05	5.72308	Colon_Sigmoid	1.16577e-08	2.21414e-05	5.70466	NA	NA	NA	1	1	1	0	3	5.38709	-0.132359	5.90969	0.477612	5.88233	0.432836	NA	NA	7.1607e-08	0.8947	3.42755e-09	0.632926	4.04525e-09	0.665134	NA	NA	2.86014e-05	0.99999	6.08097e-06	0.980896	7.8899e-06	0.986577	NA	NA
RAB2A	1.5085e-07	5.4383e-05	-5.25152	Cells_Cultured_fibroblasts	1.04611e-08	1.58525e-05	5.72308	Lung	1.16577e-08	1.30728e-05	5.70466	NA	NA	NA	1	1	1	0	3	5.38709	-0.132359	5.90969	0.477612	5.88233	0.432836	NA	NA	7.1607e-08	0.8947	3.42755e-09	0.632926	4.04525e-09	0.665134	NA	NA	2.86014e-05	0.99999	6.08097e-06	0.980896	5.16203e-06	0.990079	NA	NA
RAB2A	1.5085e-07	5.4383e-05	-5.25152	Cells_Cultured_fibroblasts	1.04611e-08	1.58525e-05	5.72308	Minor_Salivary_Gland	2.67891e-08	3.09789e-05	5.56122	NA	NA	NA	1	1	1	0	3	5.38709	-0.132359	5.90969	0.477612	5.74257	0.462687	NA	NA	7.1607e-08	0.8947	3.42755e-09	0.632926	9.3248e-09	0.643589	NA	NA	2.86014e-05	0.99999	6.08097e-06	0.980896	1.2594e-05	0.988761	NA	NA
RAB2A	1.5085e-07	5.4383e-05	-5.25152	Cells_Cultured_fibroblasts	1.04611e-08	1.58525e-05	5.72308	Ovary	1.16577e-08	2.44183e-05	5.70466	NA	NA	NA	1	1	1	0	3	5.38709	-0.132359	5.90969	0.477612	5.88233	0.432836	NA	NA	7.1607e-08	0.8947	3.42755e-09	0.632926	4.04525e-09	0.665134	NA	NA	2.86014e-05	0.99999	6.08097e-06	0.980896	8.70565e-06	0.986488	NA	NA
RAB2A	1.5085e-07	5.4383e-05	-5.25152	Cells_Cultured_fibroblasts	1.04611e-08	1.58525e-05	5.72308	Prostate	1.16577e-08	1.71151e-05	-5.70466	NA	NA	NA	1	1	1	0	3	5.38709	-0.132359	5.90969	0.477612	-5.88233	-0.432836	NA	NA	7.1607e-08	0.8947	3.42755e-09	0.632926	4.04525e-09	0.665134	NA	NA	2.86014e-05	0.99999	6.08097e-06	0.980896	7.47068e-06	0.990425	NA	NA
RAB2A	1.5085e-07	5.4383e-05	-5.25152	Cells_Cultured_fibroblasts	1.04611e-08	1.58525e-05	5.72308	Skin_Sun_Exposed_Lower_leg	1.16577e-08	1.10948e-05	-5.70466	NA	NA	NA	1	1	1	0	3	5.38709	-0.132359	5.90969	0.477612	-5.88233	-0.432836	NA	NA	7.1607e-08	0.8947	3.42755e-09	0.632926	4.04525e-09	0.665134	NA	NA	2.86014e-05	0.99999	6.08097e-06	0.980896	4.32324e-06	0.990188	NA	NA
RAB2A	1.5085e-07	5.4383e-05	-5.25152	Cells_Cultured_fibroblasts	1.04611e-08	1.58525e-05	5.72308	Small_Intestine_Terminal_Ileum	8.73587e-09	1.38776e-05	-5.75361	NA	NA	NA	1	1	1	0	3	5.38709	-0.132359	5.90969	0.477612	-5.94035	-0.455882	NA	NA	7.1607e-08	0.8947	3.42755e-09	0.632926	2.84412e-09	0.648475	NA	NA	2.86014e-05	0.99999	6.08097e-06	0.980896	5.19504e-06	0.986199	NA	NA
RAB2A	1.5085e-07	5.4383e-05	-5.25152	Cells_Cultured_fibroblasts	1.04611e-08	1.58525e-05	5.72308	Spleen	1.16577e-08	2.56728e-05	-5.70466	NA	NA	NA	1	1	1	0	3	5.38709	-0.132359	5.90969	0.477612	-5.88233	-0.432836	NA	NA	7.1607e-08	0.8947	3.42755e-09	0.632926	4.04525e-09	0.665134	NA	NA	2.86014e-05	0.99999	6.08097e-06	0.980896	9.14891e-06	0.989934	NA	NA
RAB2A	1.5085e-07	5.4383e-05	-5.25152	Cells_Cultured_fibroblasts	1.04611e-08	1.58525e-05	5.72308	Testis	1.46376e-08	4.14129e-05	-5.66576	NA	NA	NA	1	1	1	0	3	5.38709	-0.132359	5.90969	0.477612	-5.84996	-0.477612	NA	NA	7.1607e-08	0.8947	3.42755e-09	0.632926	4.91695e-09	0.632926	NA	NA	2.86014e-05	0.99999	6.08097e-06	0.980896	1.35472e-05	0.985907	NA	NA
RAB2A	1.5085e-07	5.4383e-05	-5.25152	Cells_Cultured_fibroblasts	1.04611e-08	1.58525e-05	5.72308	Thyroid	1.16577e-08	1.29382e-05	5.70466	NA	NA	NA	1	1	1	0	3	5.38709	-0.132359	5.90969	0.477612	5.88233	0.432836	NA	NA	7.1607e-08	0.8947	3.42755e-09	0.632926	4.04525e-09	0.665134	NA	NA	2.86014e-05	0.99999	6.08097e-06	0.980896	4.61475e-06	0.989401	NA	NA
RAB2A	1.5085e-07	5.4383e-05	-5.25152	Cells_Cultured_fibroblasts	1.04611e-08	1.58525e-05	5.72308	smultixcan	1.04819e-08	1.27573e-05	-5.69504	NA	NA	NA	1	1	1	0	3	5.38709	-0.132359	5.90969	0.477612	-5.88009	-0.470369	NA	NA	7.1607e-08	0.8947	3.42755e-09	0.632926	3.4484e-09	0.636424	NA	NA	2.86014e-05	0.99999	6.08097e-06	0.980896	4.61961e-06	0.982495	NA	NA
RAB2A	1.5085e-07	5.4383e-05	-5.25152	Cells_EBV-transformed_lymphocytes	4.02011e-08	5.83433e-05	5.48997	Brain_Amygdala	1.16577e-08	1.80238e-05	5.70466	NA	NA	NA	1	1	1	0	3	5.38709	-0.132359	5.66429	0.434265	5.88233	0.432836	NA	NA	7.1607e-08	0.8947	1.47638e-08	0.664096	4.04525e-09	0.665134	NA	NA	2.86014e-05	0.99999	2.59475e-05	0.985435	7.02697e-06	0.985881	NA	NA
RAB2A	1.5085e-07	5.4383e-05	-5.25152	Cells_EBV-transformed_lymphocytes	4.02011e-08	5.83433e-05	5.48997	Brain_Frontal_Cortex_BA9	1.16577e-08	3.18204e-05	5.70466	NA	NA	NA	1	1	1	0	3	5.38709	-0.132359	5.66429	0.434265	5.88233	0.432836	NA	NA	7.1607e-08	0.8947	1.47638e-08	0.664096	4.04525e-09	0.665134	NA	NA	2.86014e-05	0.99999	2.59475e-05	0.985435	1.13631e-05	0.984694	NA	NA
RAB2A	1.5085e-07	5.4383e-05	-5.25152	Cells_EBV-transformed_lymphocytes	4.02011e-08	5.83433e-05	5.48997	Brain_Putamen_basal_ganglia	2.12304e-08	3.10799e-05	5.60166	NA	NA	NA	1	1	1	0	3	5.38709	-0.132359	5.66429	0.434265	5.68265	-0.0558338	NA	NA	7.1607e-08	0.8947	1.47638e-08	0.664096	1.32623e-08	0.955474	NA	NA	2.86014e-05	0.99999	2.59475e-05	0.985435	2.14025e-05	0.99743	NA	NA
RAB2A	1.5085e-07	5.4383e-05	-5.25152	Cells_EBV-transformed_lymphocytes	4.02011e-08	5.83433e-05	5.48997	Brain_Spinal_cord_cervical_c-1	1.16577e-08	1.97724e-05	5.70466	NA	NA	NA	1	1	1	0	3	5.38709	-0.132359	5.66429	0.434265	5.88233	0.432836	NA	NA	7.1607e-08	0.8947	1.47638e-08	0.664096	4.04525e-09	0.665134	NA	NA	2.86014e-05	0.99999	2.59475e-05	0.985435	6.56226e-06	0.990169	NA	NA
RAB2A	1.5085e-07	5.4383e-05	-5.25152	Cells_EBV-transformed_lymphocytes	4.02011e-08	5.83433e-05	5.48997	Brain_Substantia_nigra	1.16577e-08	1.49211e-05	-5.70466	NA	NA	NA	1	1	1	0	3	5.38709	-0.132359	5.66429	0.434265	-5.88233	-0.432836	NA	NA	7.1607e-08	0.8947	1.47638e-08	0.664096	4.04525e-09	0.665134	NA	NA	2.86014e-05	0.99999	2.59475e-05	0.985435	5.3432e-06	0.979658	NA	NA
RAB2A	1.5085e-07	5.4383e-05	-5.25152	Cells_EBV-transformed_lymphocytes	4.02011e-08	5.83433e-05	5.48997	Cells_EBV-transformed_lymphocytes	1.16577e-08	1.67207e-05	5.70466	NA	NA	NA	1	1	1	0	3	5.38709	-0.132359	5.66429	0.434265	5.88233	0.432836	NA	NA	7.1607e-08	0.8947	1.47638e-08	0.664096	4.04525e-09	0.665134	NA	NA	2.86014e-05	0.99999	2.59475e-05	0.985435	6.27589e-06	0.982419	NA	NA
RAB2A	1.5085e-07	5.4383e-05	-5.25152	Cells_EBV-transformed_lymphocytes	4.02011e-08	5.83433e-05	5.48997	Colon_Sigmoid	1.16577e-08	2.21414e-05	5.70466	NA	NA	NA	1	1	1	0	3	5.38709	-0.132359	5.66429	0.434265	5.88233	0.432836	NA	NA	7.1607e-08	0.8947	1.47638e-08	0.664096	4.04525e-09	0.665134	NA	NA	2.86014e-05	0.99999	2.59475e-05	0.985435	7.8899e-06	0.986577	NA	NA
RAB2A	1.5085e-07	5.4383e-05	-5.25152	Cells_EBV-transformed_lymphocytes	4.02011e-08	5.83433e-05	5.48997	Lung	1.16577e-08	1.30728e-05	5.70466	NA	NA	NA	1	1	1	0	3	5.38709	-0.132359	5.66429	0.434265	5.88233	0.432836	NA	NA	7.1607e-08	0.8947	1.47638e-08	0.664096	4.04525e-09	0.665134	NA	NA	2.86014e-05	0.99999	2.59475e-05	0.985435	5.16203e-06	0.990079	NA	NA
RAB2A	1.5085e-07	5.4383e-05	-5.25152	Cells_EBV-transformed_lymphocytes	4.02011e-08	5.83433e-05	5.48997	Minor_Salivary_Gland	2.67891e-08	3.09789e-05	5.56122	NA	NA	NA	1	1	1	0	3	5.38709	-0.132359	5.66429	0.434265	5.74257	0.462687	NA	NA	7.1607e-08	0.8947	1.47638e-08	0.664096	9.3248e-09	0.643589	NA	NA	2.86014e-05	0.99999	2.59475e-05	0.985435	1.2594e-05	0.988761	NA	NA
RAB2A	1.5085e-07	5.4383e-05	-5.25152	Cells_EBV-transformed_lymphocytes	4.02011e-08	5.83433e-05	5.48997	Ovary	1.16577e-08	2.44183e-05	5.70466	NA	NA	NA	1	1	1	0	3	5.38709	-0.132359	5.66429	0.434265	5.88233	0.432836	NA	NA	7.1607e-08	0.8947	1.47638e-08	0.664096	4.04525e-09	0.665134	NA	NA	2.86014e-05	0.99999	2.59475e-05	0.985435	8.70565e-06	0.986488	NA	NA
RAB2A	1.5085e-07	5.4383e-05	-5.25152	Cells_EBV-transformed_lymphocytes	4.02011e-08	5.83433e-05	5.48997	Prostate	1.16577e-08	1.71151e-05	-5.70466	NA	NA	NA	1	1	1	0	3	5.38709	-0.132359	5.66429	0.434265	-5.88233	-0.432836	NA	NA	7.1607e-08	0.8947	1.47638e-08	0.664096	4.04525e-09	0.665134	NA	NA	2.86014e-05	0.99999	2.59475e-05	0.985435	7.47068e-06	0.990425	NA	NA
RAB2A	1.5085e-07	5.4383e-05	-5.25152	Cells_EBV-transformed_lymphocytes	4.02011e-08	5.83433e-05	5.48997	Skin_Sun_Exposed_Lower_leg	1.16577e-08	1.10948e-05	-5.70466	NA	NA	NA	1	1	1	0	3	5.38709	-0.132359	5.66429	0.434265	-5.88233	-0.432836	NA	NA	7.1607e-08	0.8947	1.47638e-08	0.664096	4.04525e-09	0.665134	NA	NA	2.86014e-05	0.99999	2.59475e-05	0.985435	4.32324e-06	0.990188	NA	NA
RAB2A	1.5085e-07	5.4383e-05	-5.25152	Cells_EBV-transformed_lymphocytes	4.02011e-08	5.83433e-05	5.48997	Small_Intestine_Terminal_Ileum	8.73587e-09	1.38776e-05	-5.75361	NA	NA	NA	1	1	1	0	3	5.38709	-0.132359	5.66429	0.434265	-5.94035	-0.455882	NA	NA	7.1607e-08	0.8947	1.47638e-08	0.664096	2.84412e-09	0.648475	NA	NA	2.86014e-05	0.99999	2.59475e-05	0.985435	5.19504e-06	0.986199	NA	NA
RAB2A	1.5085e-07	5.4383e-05	-5.25152	Cells_EBV-transformed_lymphocytes	4.02011e-08	5.83433e-05	5.48997	Spleen	1.16577e-08	2.56728e-05	-5.70466	NA	NA	NA	1	1	1	0	3	5.38709	-0.132359	5.66429	0.434265	-5.88233	-0.432836	NA	NA	7.1607e-08	0.8947	1.47638e-08	0.664096	4.04525e-09	0.665134	NA	NA	2.86014e-05	0.99999	2.59475e-05	0.985435	9.14891e-06	0.989934	NA	NA
RAB2A	1.5085e-07	5.4383e-05	-5.25152	Cells_EBV-transformed_lymphocytes	4.02011e-08	5.83433e-05	5.48997	Testis	1.46376e-08	4.14129e-05	-5.66576	NA	NA	NA	1	1	1	0	3	5.38709	-0.132359	5.66429	0.434265	-5.84996	-0.477612	NA	NA	7.1607e-08	0.8947	1.47638e-08	0.664096	4.91695e-09	0.632926	NA	NA	2.86014e-05	0.99999	2.59475e-05	0.985435	1.35472e-05	0.985907	NA	NA
RAB2A	1.5085e-07	5.4383e-05	-5.25152	Cells_EBV-transformed_lymphocytes	4.02011e-08	5.83433e-05	5.48997	Thyroid	1.16577e-08	1.29382e-05	5.70466	NA	NA	NA	1	1	1	0	3	5.38709	-0.132359	5.66429	0.434265	5.88233	0.432836	NA	NA	7.1607e-08	0.8947	1.47638e-08	0.664096	4.04525e-09	0.665134	NA	NA	2.86014e-05	0.99999	2.59475e-05	0.985435	4.61475e-06	0.989401	NA	NA
RAB2A	1.5085e-07	5.4383e-05	-5.25152	Cells_EBV-transformed_lymphocytes	4.02011e-08	5.83433e-05	5.48997	smultixcan	1.04819e-08	1.27573e-05	-5.69504	NA	NA	NA	1	1	1	0	3	5.38709	-0.132359	5.66429	0.434265	-5.88009	-0.470369	NA	NA	7.1607e-08	0.8947	1.47638e-08	0.664096	3.4484e-09	0.636424	NA	NA	2.86014e-05	0.99999	2.59475e-05	0.985435	4.61961e-06	0.982495	NA	NA
RAB2A	1.5085e-07	5.4383e-05	-5.25152	Colon_Transverse	1.04611e-08	1.28326e-05	5.72308	Brain_Amygdala	1.16577e-08	1.80238e-05	5.70466	NA	NA	NA	1	1	1	0	3	5.38709	-0.132359	5.90969	0.477612	5.88233	0.432836	NA	NA	7.1607e-08	0.8947	3.42755e-09	0.632926	4.04525e-09	0.665134	NA	NA	2.86014e-05	0.99999	5.84407e-06	0.976891	7.02697e-06	0.985881	NA	NA
RAB2A	1.5085e-07	5.4383e-05	-5.25152	Colon_Transverse	1.04611e-08	1.28326e-05	5.72308	Brain_Frontal_Cortex_BA9	1.16577e-08	3.18204e-05	5.70466	NA	NA	NA	1	1	1	0	3	5.38709	-0.132359	5.90969	0.477612	5.88233	0.432836	NA	NA	7.1607e-08	0.8947	3.42755e-09	0.632926	4.04525e-09	0.665134	NA	NA	2.86014e-05	0.99999	5.84407e-06	0.976891	1.13631e-05	0.984694	NA	NA
RAB2A	1.5085e-07	5.4383e-05	-5.25152	Colon_Transverse	1.04611e-08	1.28326e-05	5.72308	Brain_Putamen_basal_ganglia	2.12304e-08	3.10799e-05	5.60166	NA	NA	NA	1	1	1	0	3	5.38709	-0.132359	5.90969	0.477612	5.68265	-0.0558338	NA	NA	7.1607e-08	0.8947	3.42755e-09	0.632926	1.32623e-08	0.955474	NA	NA	2.86014e-05	0.99999	5.84407e-06	0.976891	2.14025e-05	0.99743	NA	NA
RAB2A	1.5085e-07	5.4383e-05	-5.25152	Colon_Transverse	1.04611e-08	1.28326e-05	5.72308	Brain_Spinal_cord_cervical_c-1	1.16577e-08	1.97724e-05	5.70466	NA	NA	NA	1	1	1	0	3	5.38709	-0.132359	5.90969	0.477612	5.88233	0.432836	NA	NA	7.1607e-08	0.8947	3.42755e-09	0.632926	4.04525e-09	0.665134	NA	NA	2.86014e-05	0.99999	5.84407e-06	0.976891	6.56226e-06	0.990169	NA	NA
RAB2A	1.5085e-07	5.4383e-05	-5.25152	Colon_Transverse	1.04611e-08	1.28326e-05	5.72308	Brain_Substantia_nigra	1.16577e-08	1.49211e-05	-5.70466	NA	NA	NA	1	1	1	0	3	5.38709	-0.132359	5.90969	0.477612	-5.88233	-0.432836	NA	NA	7.1607e-08	0.8947	3.42755e-09	0.632926	4.04525e-09	0.665134	NA	NA	2.86014e-05	0.99999	5.84407e-06	0.976891	5.3432e-06	0.979658	NA	NA
RAB2A	1.5085e-07	5.4383e-05	-5.25152	Colon_Transverse	1.04611e-08	1.28326e-05	5.72308	Cells_EBV-transformed_lymphocytes	1.16577e-08	1.67207e-05	5.70466	NA	NA	NA	1	1	1	0	3	5.38709	-0.132359	5.90969	0.477612	5.88233	0.432836	NA	NA	7.1607e-08	0.8947	3.42755e-09	0.632926	4.04525e-09	0.665134	NA	NA	2.86014e-05	0.99999	5.84407e-06	0.976891	6.27589e-06	0.982419	NA	NA
RAB2A	1.5085e-07	5.4383e-05	-5.25152	Colon_Transverse	1.04611e-08	1.28326e-05	5.72308	Colon_Sigmoid	1.16577e-08	2.21414e-05	5.70466	NA	NA	NA	1	1	1	0	3	5.38709	-0.132359	5.90969	0.477612	5.88233	0.432836	NA	NA	7.1607e-08	0.8947	3.42755e-09	0.632926	4.04525e-09	0.665134	NA	NA	2.86014e-05	0.99999	5.84407e-06	0.976891	7.8899e-06	0.986577	NA	NA
RAB2A	1.5085e-07	5.4383e-05	-5.25152	Colon_Transverse	1.04611e-08	1.28326e-05	5.72308	Lung	1.16577e-08	1.30728e-05	5.70466	NA	NA	NA	1	1	1	0	3	5.38709	-0.132359	5.90969	0.477612	5.88233	0.432836	NA	NA	7.1607e-08	0.8947	3.42755e-09	0.632926	4.04525e-09	0.665134	NA	NA	2.86014e-05	0.99999	5.84407e-06	0.976891	5.16203e-06	0.990079	NA	NA
RAB2A	1.5085e-07	5.4383e-05	-5.25152	Colon_Transverse	1.04611e-08	1.28326e-05	5.72308	Minor_Salivary_Gland	2.67891e-08	3.09789e-05	5.56122	NA	NA	NA	1	1	1	0	3	5.38709	-0.132359	5.90969	0.477612	5.74257	0.462687	NA	NA	7.1607e-08	0.8947	3.42755e-09	0.632926	9.3248e-09	0.643589	NA	NA	2.86014e-05	0.99999	5.84407e-06	0.976891	1.2594e-05	0.988761	NA	NA
RAB2A	1.5085e-07	5.4383e-05	-5.25152	Colon_Transverse	1.04611e-08	1.28326e-05	5.72308	Ovary	1.16577e-08	2.44183e-05	5.70466	NA	NA	NA	1	1	1	0	3	5.38709	-0.132359	5.90969	0.477612	5.88233	0.432836	NA	NA	7.1607e-08	0.8947	3.42755e-09	0.632926	4.04525e-09	0.665134	NA	NA	2.86014e-05	0.99999	5.84407e-06	0.976891	8.70565e-06	0.986488	NA	NA
RAB2A	1.5085e-07	5.4383e-05	-5.25152	Colon_Transverse	1.04611e-08	1.28326e-05	5.72308	Prostate	1.16577e-08	1.71151e-05	-5.70466	NA	NA	NA	1	1	1	0	3	5.38709	-0.132359	5.90969	0.477612	-5.88233	-0.432836	NA	NA	7.1607e-08	0.8947	3.42755e-09	0.632926	4.04525e-09	0.665134	NA	NA	2.86014e-05	0.99999	5.84407e-06	0.976891	7.47068e-06	0.990425	NA	NA
RAB2A	1.5085e-07	5.4383e-05	-5.25152	Colon_Transverse	1.04611e-08	1.28326e-05	5.72308	Skin_Sun_Exposed_Lower_leg	1.16577e-08	1.10948e-05	-5.70466	NA	NA	NA	1	1	1	0	3	5.38709	-0.132359	5.90969	0.477612	-5.88233	-0.432836	NA	NA	7.1607e-08	0.8947	3.42755e-09	0.632926	4.04525e-09	0.665134	NA	NA	2.86014e-05	0.99999	5.84407e-06	0.976891	4.32324e-06	0.990188	NA	NA
RAB2A	1.5085e-07	5.4383e-05	-5.25152	Colon_Transverse	1.04611e-08	1.28326e-05	5.72308	Small_Intestine_Terminal_Ileum	8.73587e-09	1.38776e-05	-5.75361	NA	NA	NA	1	1	1	0	3	5.38709	-0.132359	5.90969	0.477612	-5.94035	-0.455882	NA	NA	7.1607e-08	0.8947	3.42755e-09	0.632926	2.84412e-09	0.648475	NA	NA	2.86014e-05	0.99999	5.84407e-06	0.976891	5.19504e-06	0.986199	NA	NA
RAB2A	1.5085e-07	5.4383e-05	-5.25152	Colon_Transverse	1.04611e-08	1.28326e-05	5.72308	Spleen	1.16577e-08	2.56728e-05	-5.70466	NA	NA	NA	1	1	1	0	3	5.38709	-0.132359	5.90969	0.477612	-5.88233	-0.432836	NA	NA	7.1607e-08	0.8947	3.42755e-09	0.632926	4.04525e-09	0.665134	NA	NA	2.86014e-05	0.99999	5.84407e-06	0.976891	9.14891e-06	0.989934	NA	NA
RAB2A	1.5085e-07	5.4383e-05	-5.25152	Colon_Transverse	1.04611e-08	1.28326e-05	5.72308	Testis	1.46376e-08	4.14129e-05	-5.66576	NA	NA	NA	1	1	1	0	3	5.38709	-0.132359	5.90969	0.477612	-5.84996	-0.477612	NA	NA	7.1607e-08	0.8947	3.42755e-09	0.632926	4.91695e-09	0.632926	NA	NA	2.86014e-05	0.99999	5.84407e-06	0.976891	1.35472e-05	0.985907	NA	NA
RAB2A	1.5085e-07	5.4383e-05	-5.25152	Colon_Transverse	1.04611e-08	1.28326e-05	5.72308	Thyroid	1.16577e-08	1.29382e-05	5.70466	NA	NA	NA	1	1	1	0	3	5.38709	-0.132359	5.90969	0.477612	5.88233	0.432836	NA	NA	7.1607e-08	0.8947	3.42755e-09	0.632926	4.04525e-09	0.665134	NA	NA	2.86014e-05	0.99999	5.84407e-06	0.976891	4.61475e-06	0.989401	NA	NA
RAB2A	1.5085e-07	5.4383e-05	-5.25152	Colon_Transverse	1.04611e-08	1.28326e-05	5.72308	smultixcan	1.04819e-08	1.27573e-05	-5.69504	NA	NA	NA	1	1	1	0	3	5.38709	-0.132359	5.90969	0.477612	-5.88009	-0.470369	NA	NA	7.1607e-08	0.8947	3.42755e-09	0.632926	3.4484e-09	0.636424	NA	NA	2.86014e-05	0.99999	5.84407e-06	0.976891	4.61961e-06	0.982495	NA	NA
RAB2A	1.5085e-07	5.4383e-05	-5.25152	Esophagus_Gastroesophageal_Junction	2.63058e-08	4.50807e-05	5.5644	Brain_Amygdala	1.16577e-08	1.80238e-05	5.70466	NA	NA	NA	1	1	1	0	3	5.38709	-0.132359	5.74211	0.445387	5.88233	0.432836	NA	NA	7.1607e-08	0.8947	9.35047e-09	0.65604	4.04525e-09	0.665134	NA	NA	2.86014e-05	0.99999	2.90309e-05	0.997387	7.02697e-06	0.985881	NA	NA
RAB2A	1.5085e-07	5.4383e-05	-5.25152	Esophagus_Gastroesophageal_Junction	2.63058e-08	4.50807e-05	5.5644	Brain_Frontal_Cortex_BA9	1.16577e-08	3.18204e-05	5.70466	NA	NA	NA	1	1	1	0	3	5.38709	-0.132359	5.74211	0.445387	5.88233	0.432836	NA	NA	7.1607e-08	0.8947	9.35047e-09	0.65604	4.04525e-09	0.665134	NA	NA	2.86014e-05	0.99999	2.90309e-05	0.997387	1.13631e-05	0.984694	NA	NA
RAB2A	1.5085e-07	5.4383e-05	-5.25152	Esophagus_Gastroesophageal_Junction	2.63058e-08	4.50807e-05	5.5644	Brain_Putamen_basal_ganglia	2.12304e-08	3.10799e-05	5.60166	NA	NA	NA	1	1	1	0	3	5.38709	-0.132359	5.74211	0.445387	5.68265	-0.0558338	NA	NA	7.1607e-08	0.8947	9.35047e-09	0.65604	1.32623e-08	0.955474	NA	NA	2.86014e-05	0.99999	2.90309e-05	0.997387	2.14025e-05	0.99743	NA	NA
RAB2A	1.5085e-07	5.4383e-05	-5.25152	Esophagus_Gastroesophageal_Junction	2.63058e-08	4.50807e-05	5.5644	Brain_Spinal_cord_cervical_c-1	1.16577e-08	1.97724e-05	5.70466	NA	NA	NA	1	1	1	0	3	5.38709	-0.132359	5.74211	0.445387	5.88233	0.432836	NA	NA	7.1607e-08	0.8947	9.35047e-09	0.65604	4.04525e-09	0.665134	NA	NA	2.86014e-05	0.99999	2.90309e-05	0.997387	6.56226e-06	0.990169	NA	NA
RAB2A	1.5085e-07	5.4383e-05	-5.25152	Esophagus_Gastroesophageal_Junction	2.63058e-08	4.50807e-05	5.5644	Brain_Substantia_nigra	1.16577e-08	1.49211e-05	-5.70466	NA	NA	NA	1	1	1	0	3	5.38709	-0.132359	5.74211	0.445387	-5.88233	-0.432836	NA	NA	7.1607e-08	0.8947	9.35047e-09	0.65604	4.04525e-09	0.665134	NA	NA	2.86014e-05	0.99999	2.90309e-05	0.997387	5.3432e-06	0.979658	NA	NA
RAB2A	1.5085e-07	5.4383e-05	-5.25152	Esophagus_Gastroesophageal_Junction	2.63058e-08	4.50807e-05	5.5644	Cells_EBV-transformed_lymphocytes	1.16577e-08	1.67207e-05	5.70466	NA	NA	NA	1	1	1	0	3	5.38709	-0.132359	5.74211	0.445387	5.88233	0.432836	NA	NA	7.1607e-08	0.8947	9.35047e-09	0.65604	4.04525e-09	0.665134	NA	NA	2.86014e-05	0.99999	2.90309e-05	0.997387	6.27589e-06	0.982419	NA	NA
RAB2A	1.5085e-07	5.4383e-05	-5.25152	Esophagus_Gastroesophageal_Junction	2.63058e-08	4.50807e-05	5.5644	Colon_Sigmoid	1.16577e-08	2.21414e-05	5.70466	NA	NA	NA	1	1	1	0	3	5.38709	-0.132359	5.74211	0.445387	5.88233	0.432836	NA	NA	7.1607e-08	0.8947	9.35047e-09	0.65604	4.04525e-09	0.665134	NA	NA	2.86014e-05	0.99999	2.90309e-05	0.997387	7.8899e-06	0.986577	NA	NA
RAB2A	1.5085e-07	5.4383e-05	-5.25152	Esophagus_Gastroesophageal_Junction	2.63058e-08	4.50807e-05	5.5644	Lung	1.16577e-08	1.30728e-05	5.70466	NA	NA	NA	1	1	1	0	3	5.38709	-0.132359	5.74211	0.445387	5.88233	0.432836	NA	NA	7.1607e-08	0.8947	9.35047e-09	0.65604	4.04525e-09	0.665134	NA	NA	2.86014e-05	0.99999	2.90309e-05	0.997387	5.16203e-06	0.990079	NA	NA
RAB2A	1.5085e-07	5.4383e-05	-5.25152	Esophagus_Gastroesophageal_Junction	2.63058e-08	4.50807e-05	5.5644	Minor_Salivary_Gland	2.67891e-08	3.09789e-05	5.56122	NA	NA	NA	1	1	1	0	3	5.38709	-0.132359	5.74211	0.445387	5.74257	0.462687	NA	NA	7.1607e-08	0.8947	9.35047e-09	0.65604	9.3248e-09	0.643589	NA	NA	2.86014e-05	0.99999	2.90309e-05	0.997387	1.2594e-05	0.988761	NA	NA
RAB2A	1.5085e-07	5.4383e-05	-5.25152	Esophagus_Gastroesophageal_Junction	2.63058e-08	4.50807e-05	5.5644	Ovary	1.16577e-08	2.44183e-05	5.70466	NA	NA	NA	1	1	1	0	3	5.38709	-0.132359	5.74211	0.445387	5.88233	0.432836	NA	NA	7.1607e-08	0.8947	9.35047e-09	0.65604	4.04525e-09	0.665134	NA	NA	2.86014e-05	0.99999	2.90309e-05	0.997387	8.70565e-06	0.986488	NA	NA
RAB2A	1.5085e-07	5.4383e-05	-5.25152	Esophagus_Gastroesophageal_Junction	2.63058e-08	4.50807e-05	5.5644	Prostate	1.16577e-08	1.71151e-05	-5.70466	NA	NA	NA	1	1	1	0	3	5.38709	-0.132359	5.74211	0.445387	-5.88233	-0.432836	NA	NA	7.1607e-08	0.8947	9.35047e-09	0.65604	4.04525e-09	0.665134	NA	NA	2.86014e-05	0.99999	2.90309e-05	0.997387	7.47068e-06	0.990425	NA	NA
RAB2A	1.5085e-07	5.4383e-05	-5.25152	Esophagus_Gastroesophageal_Junction	2.63058e-08	4.50807e-05	5.5644	Skin_Sun_Exposed_Lower_leg	1.16577e-08	1.10948e-05	-5.70466	NA	NA	NA	1	1	1	0	3	5.38709	-0.132359	5.74211	0.445387	-5.88233	-0.432836	NA	NA	7.1607e-08	0.8947	9.35047e-09	0.65604	4.04525e-09	0.665134	NA	NA	2.86014e-05	0.99999	2.90309e-05	0.997387	4.32324e-06	0.990188	NA	NA
RAB2A	1.5085e-07	5.4383e-05	-5.25152	Esophagus_Gastroesophageal_Junction	2.63058e-08	4.50807e-05	5.5644	Small_Intestine_Terminal_Ileum	8.73587e-09	1.38776e-05	-5.75361	NA	NA	NA	1	1	1	0	3	5.38709	-0.132359	5.74211	0.445387	-5.94035	-0.455882	NA	NA	7.1607e-08	0.8947	9.35047e-09	0.65604	2.84412e-09	0.648475	NA	NA	2.86014e-05	0.99999	2.90309e-05	0.997387	5.19504e-06	0.986199	NA	NA
RAB2A	1.5085e-07	5.4383e-05	-5.25152	Esophagus_Gastroesophageal_Junction	2.63058e-08	4.50807e-05	5.5644	Spleen	1.16577e-08	2.56728e-05	-5.70466	NA	NA	NA	1	1	1	0	3	5.38709	-0.132359	5.74211	0.445387	-5.88233	-0.432836	NA	NA	7.1607e-08	0.8947	9.35047e-09	0.65604	4.04525e-09	0.665134	NA	NA	2.86014e-05	0.99999	2.90309e-05	0.997387	9.14891e-06	0.989934	NA	NA
RAB2A	1.5085e-07	5.4383e-05	-5.25152	Esophagus_Gastroesophageal_Junction	2.63058e-08	4.50807e-05	5.5644	Testis	1.46376e-08	4.14129e-05	-5.66576	NA	NA	NA	1	1	1	0	3	5.38709	-0.132359	5.74211	0.445387	-5.84996	-0.477612	NA	NA	7.1607e-08	0.8947	9.35047e-09	0.65604	4.91695e-09	0.632926	NA	NA	2.86014e-05	0.99999	2.90309e-05	0.997387	1.35472e-05	0.985907	NA	NA
RAB2A	1.5085e-07	5.4383e-05	-5.25152	Esophagus_Gastroesophageal_Junction	2.63058e-08	4.50807e-05	5.5644	Thyroid	1.16577e-08	1.29382e-05	5.70466	NA	NA	NA	1	1	1	0	3	5.38709	-0.132359	5.74211	0.445387	5.88233	0.432836	NA	NA	7.1607e-08	0.8947	9.35047e-09	0.65604	4.04525e-09	0.665134	NA	NA	2.86014e-05	0.99999	2.90309e-05	0.997387	4.61475e-06	0.989401	NA	NA
RAB2A	1.5085e-07	5.4383e-05	-5.25152	Esophagus_Gastroesophageal_Junction	2.63058e-08	4.50807e-05	5.5644	smultixcan	1.04819e-08	1.27573e-05	-5.69504	NA	NA	NA	1	1	1	0	3	5.38709	-0.132359	5.74211	0.445387	-5.88009	-0.470369	NA	NA	7.1607e-08	0.8947	9.35047e-09	0.65604	3.4484e-09	0.636424	NA	NA	2.86014e-05	0.99999	2.90309e-05	0.997387	4.61961e-06	0.982495	NA	NA
RAB2A	1.5085e-07	5.4383e-05	-5.25152	Esophagus_Mucosa	1.04611e-08	4.34448e-05	5.72308	Brain_Amygdala	1.16577e-08	1.80238e-05	5.70466	NA	NA	NA	1	1	1	0	3	5.38709	-0.132359	5.90969	0.477612	5.88233	0.432836	NA	NA	7.1607e-08	0.8947	3.42755e-09	0.632926	4.04525e-09	0.665134	NA	NA	2.86014e-05	0.99999	1.46425e-05	0.985067	7.02697e-06	0.985881	NA	NA
RAB2A	1.5085e-07	5.4383e-05	-5.25152	Esophagus_Mucosa	1.04611e-08	4.34448e-05	5.72308	Brain_Frontal_Cortex_BA9	1.16577e-08	3.18204e-05	5.70466	NA	NA	NA	1	1	1	0	3	5.38709	-0.132359	5.90969	0.477612	5.88233	0.432836	NA	NA	7.1607e-08	0.8947	3.42755e-09	0.632926	4.04525e-09	0.665134	NA	NA	2.86014e-05	0.99999	1.46425e-05	0.985067	1.13631e-05	0.984694	NA	NA
RAB2A	1.5085e-07	5.4383e-05	-5.25152	Esophagus_Mucosa	1.04611e-08	4.34448e-05	5.72308	Brain_Putamen_basal_ganglia	2.12304e-08	3.10799e-05	5.60166	NA	NA	NA	1	1	1	0	3	5.38709	-0.132359	5.90969	0.477612	5.68265	-0.0558338	NA	NA	7.1607e-08	0.8947	3.42755e-09	0.632926	1.32623e-08	0.955474	NA	NA	2.86014e-05	0.99999	1.46425e-05	0.985067	2.14025e-05	0.99743	NA	NA
RAB2A	1.5085e-07	5.4383e-05	-5.25152	Esophagus_Mucosa	1.04611e-08	4.34448e-05	5.72308	Brain_Spinal_cord_cervical_c-1	1.16577e-08	1.97724e-05	5.70466	NA	NA	NA	1	1	1	0	3	5.38709	-0.132359	5.90969	0.477612	5.88233	0.432836	NA	NA	7.1607e-08	0.8947	3.42755e-09	0.632926	4.04525e-09	0.665134	NA	NA	2.86014e-05	0.99999	1.46425e-05	0.985067	6.56226e-06	0.990169	NA	NA
RAB2A	1.5085e-07	5.4383e-05	-5.25152	Esophagus_Mucosa	1.04611e-08	4.34448e-05	5.72308	Brain_Substantia_nigra	1.16577e-08	1.49211e-05	-5.70466	NA	NA	NA	1	1	1	0	3	5.38709	-0.132359	5.90969	0.477612	-5.88233	-0.432836	NA	NA	7.1607e-08	0.8947	3.42755e-09	0.632926	4.04525e-09	0.665134	NA	NA	2.86014e-05	0.99999	1.46425e-05	0.985067	5.3432e-06	0.979658	NA	NA
RAB2A	1.5085e-07	5.4383e-05	-5.25152	Esophagus_Mucosa	1.04611e-08	4.34448e-05	5.72308	Cells_EBV-transformed_lymphocytes	1.16577e-08	1.67207e-05	5.70466	NA	NA	NA	1	1	1	0	3	5.38709	-0.132359	5.90969	0.477612	5.88233	0.432836	NA	NA	7.1607e-08	0.8947	3.42755e-09	0.632926	4.04525e-09	0.665134	NA	NA	2.86014e-05	0.99999	1.46425e-05	0.985067	6.27589e-06	0.982419	NA	NA
RAB2A	1.5085e-07	5.4383e-05	-5.25152	Esophagus_Mucosa	1.04611e-08	4.34448e-05	5.72308	Colon_Sigmoid	1.16577e-08	2.21414e-05	5.70466	NA	NA	NA	1	1	1	0	3	5.38709	-0.132359	5.90969	0.477612	5.88233	0.432836	NA	NA	7.1607e-08	0.8947	3.42755e-09	0.632926	4.04525e-09	0.665134	NA	NA	2.86014e-05	0.99999	1.46425e-05	0.985067	7.8899e-06	0.986577	NA	NA
RAB2A	1.5085e-07	5.4383e-05	-5.25152	Esophagus_Mucosa	1.04611e-08	4.34448e-05	5.72308	Lung	1.16577e-08	1.30728e-05	5.70466	NA	NA	NA	1	1	1	0	3	5.38709	-0.132359	5.90969	0.477612	5.88233	0.432836	NA	NA	7.1607e-08	0.8947	3.42755e-09	0.632926	4.04525e-09	0.665134	NA	NA	2.86014e-05	0.99999	1.46425e-05	0.985067	5.16203e-06	0.990079	NA	NA
RAB2A	1.5085e-07	5.4383e-05	-5.25152	Esophagus_Mucosa	1.04611e-08	4.34448e-05	5.72308	Minor_Salivary_Gland	2.67891e-08	3.09789e-05	5.56122	NA	NA	NA	1	1	1	0	3	5.38709	-0.132359	5.90969	0.477612	5.74257	0.462687	NA	NA	7.1607e-08	0.8947	3.42755e-09	0.632926	9.3248e-09	0.643589	NA	NA	2.86014e-05	0.99999	1.46425e-05	0.985067	1.2594e-05	0.988761	NA	NA
RAB2A	1.5085e-07	5.4383e-05	-5.25152	Esophagus_Mucosa	1.04611e-08	4.34448e-05	5.72308	Ovary	1.16577e-08	2.44183e-05	5.70466	NA	NA	NA	1	1	1	0	3	5.38709	-0.132359	5.90969	0.477612	5.88233	0.432836	NA	NA	7.1607e-08	0.8947	3.42755e-09	0.632926	4.04525e-09	0.665134	NA	NA	2.86014e-05	0.99999	1.46425e-05	0.985067	8.70565e-06	0.986488	NA	NA
RAB2A	1.5085e-07	5.4383e-05	-5.25152	Esophagus_Mucosa	1.04611e-08	4.34448e-05	5.72308	Prostate	1.16577e-08	1.71151e-05	-5.70466	NA	NA	NA	1	1	1	0	3	5.38709	-0.132359	5.90969	0.477612	-5.88233	-0.432836	NA	NA	7.1607e-08	0.8947	3.42755e-09	0.632926	4.04525e-09	0.665134	NA	NA	2.86014e-05	0.99999	1.46425e-05	0.985067	7.47068e-06	0.990425	NA	NA
RAB2A	1.5085e-07	5.4383e-05	-5.25152	Esophagus_Mucosa	1.04611e-08	4.34448e-05	5.72308	Skin_Sun_Exposed_Lower_leg	1.16577e-08	1.10948e-05	-5.70466	NA	NA	NA	1	1	1	0	3	5.38709	-0.132359	5.90969	0.477612	-5.88233	-0.432836	NA	NA	7.1607e-08	0.8947	3.42755e-09	0.632926	4.04525e-09	0.665134	NA	NA	2.86014e-05	0.99999	1.46425e-05	0.985067	4.32324e-06	0.990188	NA	NA
RAB2A	1.5085e-07	5.4383e-05	-5.25152	Esophagus_Mucosa	1.04611e-08	4.34448e-05	5.72308	Small_Intestine_Terminal_Ileum	8.73587e-09	1.38776e-05	-5.75361	NA	NA	NA	1	1	1	0	3	5.38709	-0.132359	5.90969	0.477612	-5.94035	-0.455882	NA	NA	7.1607e-08	0.8947	3.42755e-09	0.632926	2.84412e-09	0.648475	NA	NA	2.86014e-05	0.99999	1.46425e-05	0.985067	5.19504e-06	0.986199	NA	NA
RAB2A	1.5085e-07	5.4383e-05	-5.25152	Esophagus_Mucosa	1.04611e-08	4.34448e-05	5.72308	Spleen	1.16577e-08	2.56728e-05	-5.70466	NA	NA	NA	1	1	1	0	3	5.38709	-0.132359	5.90969	0.477612	-5.88233	-0.432836	NA	NA	7.1607e-08	0.8947	3.42755e-09	0.632926	4.04525e-09	0.665134	NA	NA	2.86014e-05	0.99999	1.46425e-05	0.985067	9.14891e-06	0.989934	NA	NA
RAB2A	1.5085e-07	5.4383e-05	-5.25152	Esophagus_Mucosa	1.04611e-08	4.34448e-05	5.72308	Testis	1.46376e-08	4.14129e-05	-5.66576	NA	NA	NA	1	1	1	0	3	5.38709	-0.132359	5.90969	0.477612	-5.84996	-0.477612	NA	NA	7.1607e-08	0.8947	3.42755e-09	0.632926	4.91695e-09	0.632926	NA	NA	2.86014e-05	0.99999	1.46425e-05	0.985067	1.35472e-05	0.985907	NA	NA
RAB2A	1.5085e-07	5.4383e-05	-5.25152	Esophagus_Mucosa	1.04611e-08	4.34448e-05	5.72308	Thyroid	1.16577e-08	1.29382e-05	5.70466	NA	NA	NA	1	1	1	0	3	5.38709	-0.132359	5.90969	0.477612	5.88233	0.432836	NA	NA	7.1607e-08	0.8947	3.42755e-09	0.632926	4.04525e-09	0.665134	NA	NA	2.86014e-05	0.99999	1.46425e-05	0.985067	4.61475e-06	0.989401	NA	NA
RAB2A	1.5085e-07	5.4383e-05	-5.25152	Esophagus_Mucosa	1.04611e-08	4.34448e-05	5.72308	smultixcan	1.04819e-08	1.27573e-05	-5.69504	NA	NA	NA	1	1	1	0	3	5.38709	-0.132359	5.90969	0.477612	-5.88009	-0.470369	NA	NA	7.1607e-08	0.8947	3.42755e-09	0.632926	3.4484e-09	0.636424	NA	NA	2.86014e-05	0.99999	1.46425e-05	0.985067	4.61961e-06	0.982495	NA	NA
RAB2A	1.5085e-07	5.4383e-05	-5.25152	Esophagus_Muscularis	3.55919e-08	5.87583e-05	5.51144	Brain_Amygdala	1.16577e-08	1.80238e-05	5.70466	NA	NA	NA	1	1	1	0	3	5.38709	-0.132359	5.68736	0.440666	5.88233	0.432836	NA	NA	7.1607e-08	0.8947	1.29018e-08	0.659455	4.04525e-09	0.665134	NA	NA	2.86014e-05	0.99999	2.7625e-05	0.997957	7.02697e-06	0.985881	NA	NA
RAB2A	1.5085e-07	5.4383e-05	-5.25152	Esophagus_Muscularis	3.55919e-08	5.87583e-05	5.51144	Brain_Frontal_Cortex_BA9	1.16577e-08	3.18204e-05	5.70466	NA	NA	NA	1	1	1	0	3	5.38709	-0.132359	5.68736	0.440666	5.88233	0.432836	NA	NA	7.1607e-08	0.8947	1.29018e-08	0.659455	4.04525e-09	0.665134	NA	NA	2.86014e-05	0.99999	2.7625e-05	0.997957	1.13631e-05	0.984694	NA	NA
RAB2A	1.5085e-07	5.4383e-05	-5.25152	Esophagus_Muscularis	3.55919e-08	5.87583e-05	5.51144	Brain_Putamen_basal_ganglia	2.12304e-08	3.10799e-05	5.60166	NA	NA	NA	1	1	1	0	3	5.38709	-0.132359	5.68736	0.440666	5.68265	-0.0558338	NA	NA	7.1607e-08	0.8947	1.29018e-08	0.659455	1.32623e-08	0.955474	NA	NA	2.86014e-05	0.99999	2.7625e-05	0.997957	2.14025e-05	0.99743	NA	NA
RAB2A	1.5085e-07	5.4383e-05	-5.25152	Esophagus_Muscularis	3.55919e-08	5.87583e-05	5.51144	Brain_Spinal_cord_cervical_c-1	1.16577e-08	1.97724e-05	5.70466	NA	NA	NA	1	1	1	0	3	5.38709	-0.132359	5.68736	0.440666	5.88233	0.432836	NA	NA	7.1607e-08	0.8947	1.29018e-08	0.659455	4.04525e-09	0.665134	NA	NA	2.86014e-05	0.99999	2.7625e-05	0.997957	6.56226e-06	0.990169	NA	NA
RAB2A	1.5085e-07	5.4383e-05	-5.25152	Esophagus_Muscularis	3.55919e-08	5.87583e-05	5.51144	Brain_Substantia_nigra	1.16577e-08	1.49211e-05	-5.70466	NA	NA	NA	1	1	1	0	3	5.38709	-0.132359	5.68736	0.440666	-5.88233	-0.432836	NA	NA	7.1607e-08	0.8947	1.29018e-08	0.659455	4.04525e-09	0.665134	NA	NA	2.86014e-05	0.99999	2.7625e-05	0.997957	5.3432e-06	0.979658	NA	NA
RAB2A	1.5085e-07	5.4383e-05	-5.25152	Esophagus_Muscularis	3.55919e-08	5.87583e-05	5.51144	Cells_EBV-transformed_lymphocytes	1.16577e-08	1.67207e-05	5.70466	NA	NA	NA	1	1	1	0	3	5.38709	-0.132359	5.68736	0.440666	5.88233	0.432836	NA	NA	7.1607e-08	0.8947	1.29018e-08	0.659455	4.04525e-09	0.665134	NA	NA	2.86014e-05	0.99999	2.7625e-05	0.997957	6.27589e-06	0.982419	NA	NA
RAB2A	1.5085e-07	5.4383e-05	-5.25152	Esophagus_Muscularis	3.55919e-08	5.87583e-05	5.51144	Colon_Sigmoid	1.16577e-08	2.21414e-05	5.70466	NA	NA	NA	1	1	1	0	3	5.38709	-0.132359	5.68736	0.440666	5.88233	0.432836	NA	NA	7.1607e-08	0.8947	1.29018e-08	0.659455	4.04525e-09	0.665134	NA	NA	2.86014e-05	0.99999	2.7625e-05	0.997957	7.8899e-06	0.986577	NA	NA
RAB2A	1.5085e-07	5.4383e-05	-5.25152	Esophagus_Muscularis	3.55919e-08	5.87583e-05	5.51144	Lung	1.16577e-08	1.30728e-05	5.70466	NA	NA	NA	1	1	1	0	3	5.38709	-0.132359	5.68736	0.440666	5.88233	0.432836	NA	NA	7.1607e-08	0.8947	1.29018e-08	0.659455	4.04525e-09	0.665134	NA	NA	2.86014e-05	0.99999	2.7625e-05	0.997957	5.16203e-06	0.990079	NA	NA
RAB2A	1.5085e-07	5.4383e-05	-5.25152	Esophagus_Muscularis	3.55919e-08	5.87583e-05	5.51144	Minor_Salivary_Gland	2.67891e-08	3.09789e-05	5.56122	NA	NA	NA	1	1	1	0	3	5.38709	-0.132359	5.68736	0.440666	5.74257	0.462687	NA	NA	7.1607e-08	0.8947	1.29018e-08	0.659455	9.3248e-09	0.643589	NA	NA	2.86014e-05	0.99999	2.7625e-05	0.997957	1.2594e-05	0.988761	NA	NA
RAB2A	1.5085e-07	5.4383e-05	-5.25152	Esophagus_Muscularis	3.55919e-08	5.87583e-05	5.51144	Ovary	1.16577e-08	2.44183e-05	5.70466	NA	NA	NA	1	1	1	0	3	5.38709	-0.132359	5.68736	0.440666	5.88233	0.432836	NA	NA	7.1607e-08	0.8947	1.29018e-08	0.659455	4.04525e-09	0.665134	NA	NA	2.86014e-05	0.99999	2.7625e-05	0.997957	8.70565e-06	0.986488	NA	NA
RAB2A	1.5085e-07	5.4383e-05	-5.25152	Esophagus_Muscularis	3.55919e-08	5.87583e-05	5.51144	Prostate	1.16577e-08	1.71151e-05	-5.70466	NA	NA	NA	1	1	1	0	3	5.38709	-0.132359	5.68736	0.440666	-5.88233	-0.432836	NA	NA	7.1607e-08	0.8947	1.29018e-08	0.659455	4.04525e-09	0.665134	NA	NA	2.86014e-05	0.99999	2.7625e-05	0.997957	7.47068e-06	0.990425	NA	NA
RAB2A	1.5085e-07	5.4383e-05	-5.25152	Esophagus_Muscularis	3.55919e-08	5.87583e-05	5.51144	Skin_Sun_Exposed_Lower_leg	1.16577e-08	1.10948e-05	-5.70466	NA	NA	NA	1	1	1	0	3	5.38709	-0.132359	5.68736	0.440666	-5.88233	-0.432836	NA	NA	7.1607e-08	0.8947	1.29018e-08	0.659455	4.04525e-09	0.665134	NA	NA	2.86014e-05	0.99999	2.7625e-05	0.997957	4.32324e-06	0.990188	NA	NA
RAB2A	1.5085e-07	5.4383e-05	-5.25152	Esophagus_Muscularis	3.55919e-08	5.87583e-05	5.51144	Small_Intestine_Terminal_Ileum	8.73587e-09	1.38776e-05	-5.75361	NA	NA	NA	1	1	1	0	3	5.38709	-0.132359	5.68736	0.440666	-5.94035	-0.455882	NA	NA	7.1607e-08	0.8947	1.29018e-08	0.659455	2.84412e-09	0.648475	NA	NA	2.86014e-05	0.99999	2.7625e-05	0.997957	5.19504e-06	0.986199	NA	NA
RAB2A	1.5085e-07	5.4383e-05	-5.25152	Esophagus_Muscularis	3.55919e-08	5.87583e-05	5.51144	Spleen	1.16577e-08	2.56728e-05	-5.70466	NA	NA	NA	1	1	1	0	3	5.38709	-0.132359	5.68736	0.440666	-5.88233	-0.432836	NA	NA	7.1607e-08	0.8947	1.29018e-08	0.659455	4.04525e-09	0.665134	NA	NA	2.86014e-05	0.99999	2.7625e-05	0.997957	9.14891e-06	0.989934	NA	NA
RAB2A	1.5085e-07	5.4383e-05	-5.25152	Esophagus_Muscularis	3.55919e-08	5.87583e-05	5.51144	Testis	1.46376e-08	4.14129e-05	-5.66576	NA	NA	NA	1	1	1	0	3	5.38709	-0.132359	5.68736	0.440666	-5.84996	-0.477612	NA	NA	7.1607e-08	0.8947	1.29018e-08	0.659455	4.91695e-09	0.632926	NA	NA	2.86014e-05	0.99999	2.7625e-05	0.997957	1.35472e-05	0.985907	NA	NA
RAB2A	1.5085e-07	5.4383e-05	-5.25152	Esophagus_Muscularis	3.55919e-08	5.87583e-05	5.51144	Thyroid	1.16577e-08	1.29382e-05	5.70466	NA	NA	NA	1	1	1	0	3	5.38709	-0.132359	5.68736	0.440666	5.88233	0.432836	NA	NA	7.1607e-08	0.8947	1.29018e-08	0.659455	4.04525e-09	0.665134	NA	NA	2.86014e-05	0.99999	2.7625e-05	0.997957	4.61475e-06	0.989401	NA	NA
RAB2A	1.5085e-07	5.4383e-05	-5.25152	Esophagus_Muscularis	3.55919e-08	5.87583e-05	5.51144	smultixcan	1.04819e-08	1.27573e-05	-5.69504	NA	NA	NA	1	1	1	0	3	5.38709	-0.132359	5.68736	0.440666	-5.88009	-0.470369	NA	NA	7.1607e-08	0.8947	1.29018e-08	0.659455	3.4484e-09	0.636424	NA	NA	2.86014e-05	0.99999	2.7625e-05	0.997957	4.61961e-06	0.982495	NA	NA
RAB2A	1.5085e-07	5.4383e-05	-5.25152	Heart_Left_Ventricle	5.61806e-07	0.000554724	5.0039	Brain_Amygdala	1.16577e-08	1.80238e-05	5.70466	NA	NA	NA	1	1	1	0	3	5.38709	-0.132359	5.13159	0.205423	5.88233	0.432836	NA	NA	7.1607e-08	0.8947	2.87306e-07	0.837242	4.04525e-09	0.665134	NA	NA	2.86014e-05	0.99999	0.000276269	0.995819	7.02697e-06	0.985881	NA	NA
RAB2A	1.5085e-07	5.4383e-05	-5.25152	Heart_Left_Ventricle	5.61806e-07	0.000554724	5.0039	Brain_Frontal_Cortex_BA9	1.16577e-08	3.18204e-05	5.70466	NA	NA	NA	1	1	1	0	3	5.38709	-0.132359	5.13159	0.205423	5.88233	0.432836	NA	NA	7.1607e-08	0.8947	2.87306e-07	0.837242	4.04525e-09	0.665134	NA	NA	2.86014e-05	0.99999	0.000276269	0.995819	1.13631e-05	0.984694	NA	NA
RAB2A	1.5085e-07	5.4383e-05	-5.25152	Heart_Left_Ventricle	5.61806e-07	0.000554724	5.0039	Brain_Putamen_basal_ganglia	2.12304e-08	3.10799e-05	5.60166	NA	NA	NA	1	1	1	0	3	5.38709	-0.132359	5.13159	0.205423	5.68265	-0.0558338	NA	NA	7.1607e-08	0.8947	2.87306e-07	0.837242	1.32623e-08	0.955474	NA	NA	2.86014e-05	0.99999	0.000276269	0.995819	2.14025e-05	0.99743	NA	NA
RAB2A	1.5085e-07	5.4383e-05	-5.25152	Heart_Left_Ventricle	5.61806e-07	0.000554724	5.0039	Brain_Spinal_cord_cervical_c-1	1.16577e-08	1.97724e-05	5.70466	NA	NA	NA	1	1	1	0	3	5.38709	-0.132359	5.13159	0.205423	5.88233	0.432836	NA	NA	7.1607e-08	0.8947	2.87306e-07	0.837242	4.04525e-09	0.665134	NA	NA	2.86014e-05	0.99999	0.000276269	0.995819	6.56226e-06	0.990169	NA	NA
RAB2A	1.5085e-07	5.4383e-05	-5.25152	Heart_Left_Ventricle	5.61806e-07	0.000554724	5.0039	Brain_Substantia_nigra	1.16577e-08	1.49211e-05	-5.70466	NA	NA	NA	1	1	1	0	3	5.38709	-0.132359	5.13159	0.205423	-5.88233	-0.432836	NA	NA	7.1607e-08	0.8947	2.87306e-07	0.837242	4.04525e-09	0.665134	NA	NA	2.86014e-05	0.99999	0.000276269	0.995819	5.3432e-06	0.979658	NA	NA
RAB2A	1.5085e-07	5.4383e-05	-5.25152	Heart_Left_Ventricle	5.61806e-07	0.000554724	5.0039	Cells_EBV-transformed_lymphocytes	1.16577e-08	1.67207e-05	5.70466	NA	NA	NA	1	1	1	0	3	5.38709	-0.132359	5.13159	0.205423	5.88233	0.432836	NA	NA	7.1607e-08	0.8947	2.87306e-07	0.837242	4.04525e-09	0.665134	NA	NA	2.86014e-05	0.99999	0.000276269	0.995819	6.27589e-06	0.982419	NA	NA
RAB2A	1.5085e-07	5.4383e-05	-5.25152	Heart_Left_Ventricle	5.61806e-07	0.000554724	5.0039	Colon_Sigmoid	1.16577e-08	2.21414e-05	5.70466	NA	NA	NA	1	1	1	0	3	5.38709	-0.132359	5.13159	0.205423	5.88233	0.432836	NA	NA	7.1607e-08	0.8947	2.87306e-07	0.837242	4.04525e-09	0.665134	NA	NA	2.86014e-05	0.99999	0.000276269	0.995819	7.8899e-06	0.986577	NA	NA
RAB2A	1.5085e-07	5.4383e-05	-5.25152	Heart_Left_Ventricle	5.61806e-07	0.000554724	5.0039	Lung	1.16577e-08	1.30728e-05	5.70466	NA	NA	NA	1	1	1	0	3	5.38709	-0.132359	5.13159	0.205423	5.88233	0.432836	NA	NA	7.1607e-08	0.8947	2.87306e-07	0.837242	4.04525e-09	0.665134	NA	NA	2.86014e-05	0.99999	0.000276269	0.995819	5.16203e-06	0.990079	NA	NA
RAB2A	1.5085e-07	5.4383e-05	-5.25152	Heart_Left_Ventricle	5.61806e-07	0.000554724	5.0039	Minor_Salivary_Gland	2.67891e-08	3.09789e-05	5.56122	NA	NA	NA	1	1	1	0	3	5.38709	-0.132359	5.13159	0.205423	5.74257	0.462687	NA	NA	7.1607e-08	0.8947	2.87306e-07	0.837242	9.3248e-09	0.643589	NA	NA	2.86014e-05	0.99999	0.000276269	0.995819	1.2594e-05	0.988761	NA	NA
RAB2A	1.5085e-07	5.4383e-05	-5.25152	Heart_Left_Ventricle	5.61806e-07	0.000554724	5.0039	Ovary	1.16577e-08	2.44183e-05	5.70466	NA	NA	NA	1	1	1	0	3	5.38709	-0.132359	5.13159	0.205423	5.88233	0.432836	NA	NA	7.1607e-08	0.8947	2.87306e-07	0.837242	4.04525e-09	0.665134	NA	NA	2.86014e-05	0.99999	0.000276269	0.995819	8.70565e-06	0.986488	NA	NA
RAB2A	1.5085e-07	5.4383e-05	-5.25152	Heart_Left_Ventricle	5.61806e-07	0.000554724	5.0039	Prostate	1.16577e-08	1.71151e-05	-5.70466	NA	NA	NA	1	1	1	0	3	5.38709	-0.132359	5.13159	0.205423	-5.88233	-0.432836	NA	NA	7.1607e-08	0.8947	2.87306e-07	0.837242	4.04525e-09	0.665134	NA	NA	2.86014e-05	0.99999	0.000276269	0.995819	7.47068e-06	0.990425	NA	NA
RAB2A	1.5085e-07	5.4383e-05	-5.25152	Heart_Left_Ventricle	5.61806e-07	0.000554724	5.0039	Skin_Sun_Exposed_Lower_leg	1.16577e-08	1.10948e-05	-5.70466	NA	NA	NA	1	1	1	0	3	5.38709	-0.132359	5.13159	0.205423	-5.88233	-0.432836	NA	NA	7.1607e-08	0.8947	2.87306e-07	0.837242	4.04525e-09	0.665134	NA	NA	2.86014e-05	0.99999	0.000276269	0.995819	4.32324e-06	0.990188	NA	NA
RAB2A	1.5085e-07	5.4383e-05	-5.25152	Heart_Left_Ventricle	5.61806e-07	0.000554724	5.0039	Small_Intestine_Terminal_Ileum	8.73587e-09	1.38776e-05	-5.75361	NA	NA	NA	1	1	1	0	3	5.38709	-0.132359	5.13159	0.205423	-5.94035	-0.455882	NA	NA	7.1607e-08	0.8947	2.87306e-07	0.837242	2.84412e-09	0.648475	NA	NA	2.86014e-05	0.99999	0.000276269	0.995819	5.19504e-06	0.986199	NA	NA
RAB2A	1.5085e-07	5.4383e-05	-5.25152	Heart_Left_Ventricle	5.61806e-07	0.000554724	5.0039	Spleen	1.16577e-08	2.56728e-05	-5.70466	NA	NA	NA	1	1	1	0	3	5.38709	-0.132359	5.13159	0.205423	-5.88233	-0.432836	NA	NA	7.1607e-08	0.8947	2.87306e-07	0.837242	4.04525e-09	0.665134	NA	NA	2.86014e-05	0.99999	0.000276269	0.995819	9.14891e-06	0.989934	NA	NA
RAB2A	1.5085e-07	5.4383e-05	-5.25152	Heart_Left_Ventricle	5.61806e-07	0.000554724	5.0039	Testis	1.46376e-08	4.14129e-05	-5.66576	NA	NA	NA	1	1	1	0	3	5.38709	-0.132359	5.13159	0.205423	-5.84996	-0.477612	NA	NA	7.1607e-08	0.8947	2.87306e-07	0.837242	4.91695e-09	0.632926	NA	NA	2.86014e-05	0.99999	0.000276269	0.995819	1.35472e-05	0.985907	NA	NA
RAB2A	1.5085e-07	5.4383e-05	-5.25152	Heart_Left_Ventricle	5.61806e-07	0.000554724	5.0039	Thyroid	1.16577e-08	1.29382e-05	5.70466	NA	NA	NA	1	1	1	0	3	5.38709	-0.132359	5.13159	0.205423	5.88233	0.432836	NA	NA	7.1607e-08	0.8947	2.87306e-07	0.837242	4.04525e-09	0.665134	NA	NA	2.86014e-05	0.99999	0.000276269	0.995819	4.61475e-06	0.989401	NA	NA
RAB2A	1.5085e-07	5.4383e-05	-5.25152	Heart_Left_Ventricle	5.61806e-07	0.000554724	5.0039	smultixcan	1.04819e-08	1.27573e-05	-5.69504	NA	NA	NA	1	1	1	0	3	5.38709	-0.132359	5.13159	0.205423	-5.88009	-0.470369	NA	NA	7.1607e-08	0.8947	2.87306e-07	0.837242	3.4484e-09	0.636424	NA	NA	2.86014e-05	0.99999	0.000276269	0.995819	4.61961e-06	0.982495	NA	NA
RAB2A	1.5085e-07	5.4383e-05	-5.25152	Liver	1.72299e-08	2.58449e-05	5.63774	Brain_Amygdala	1.16577e-08	1.80238e-05	5.70466	NA	NA	NA	1	1	1	0	3	5.38709	-0.132359	5.81529	0.408617	5.88233	0.432836	NA	NA	7.1607e-08	0.8947	6.05274e-09	0.682821	4.04525e-09	0.665134	NA	NA	2.86014e-05	0.99999	9.42498e-06	0.988949	7.02697e-06	0.985881	NA	NA
RAB2A	1.5085e-07	5.4383e-05	-5.25152	Liver	1.72299e-08	2.58449e-05	5.63774	Brain_Frontal_Cortex_BA9	1.16577e-08	3.18204e-05	5.70466	NA	NA	NA	1	1	1	0	3	5.38709	-0.132359	5.81529	0.408617	5.88233	0.432836	NA	NA	7.1607e-08	0.8947	6.05274e-09	0.682821	4.04525e-09	0.665134	NA	NA	2.86014e-05	0.99999	9.42498e-06	0.988949	1.13631e-05	0.984694	NA	NA
RAB2A	1.5085e-07	5.4383e-05	-5.25152	Liver	1.72299e-08	2.58449e-05	5.63774	Brain_Putamen_basal_ganglia	2.12304e-08	3.10799e-05	5.60166	NA	NA	NA	1	1	1	0	3	5.38709	-0.132359	5.81529	0.408617	5.68265	-0.0558338	NA	NA	7.1607e-08	0.8947	6.05274e-09	0.682821	1.32623e-08	0.955474	NA	NA	2.86014e-05	0.99999	9.42498e-06	0.988949	2.14025e-05	0.99743	NA	NA
RAB2A	1.5085e-07	5.4383e-05	-5.25152	Liver	1.72299e-08	2.58449e-05	5.63774	Brain_Spinal_cord_cervical_c-1	1.16577e-08	1.97724e-05	5.70466	NA	NA	NA	1	1	1	0	3	5.38709	-0.132359	5.81529	0.408617	5.88233	0.432836	NA	NA	7.1607e-08	0.8947	6.05274e-09	0.682821	4.04525e-09	0.665134	NA	NA	2.86014e-05	0.99999	9.42498e-06	0.988949	6.56226e-06	0.990169	NA	NA
RAB2A	1.5085e-07	5.4383e-05	-5.25152	Liver	1.72299e-08	2.58449e-05	5.63774	Brain_Substantia_nigra	1.16577e-08	1.49211e-05	-5.70466	NA	NA	NA	1	1	1	0	3	5.38709	-0.132359	5.81529	0.408617	-5.88233	-0.432836	NA	NA	7.1607e-08	0.8947	6.05274e-09	0.682821	4.04525e-09	0.665134	NA	NA	2.86014e-05	0.99999	9.42498e-06	0.988949	5.3432e-06	0.979658	NA	NA
RAB2A	1.5085e-07	5.4383e-05	-5.25152	Liver	1.72299e-08	2.58449e-05	5.63774	Cells_EBV-transformed_lymphocytes	1.16577e-08	1.67207e-05	5.70466	NA	NA	NA	1	1	1	0	3	5.38709	-0.132359	5.81529	0.408617	5.88233	0.432836	NA	NA	7.1607e-08	0.8947	6.05274e-09	0.682821	4.04525e-09	0.665134	NA	NA	2.86014e-05	0.99999	9.42498e-06	0.988949	6.27589e-06	0.982419	NA	NA
RAB2A	1.5085e-07	5.4383e-05	-5.25152	Liver	1.72299e-08	2.58449e-05	5.63774	Colon_Sigmoid	1.16577e-08	2.21414e-05	5.70466	NA	NA	NA	1	1	1	0	3	5.38709	-0.132359	5.81529	0.408617	5.88233	0.432836	NA	NA	7.1607e-08	0.8947	6.05274e-09	0.682821	4.04525e-09	0.665134	NA	NA	2.86014e-05	0.99999	9.42498e-06	0.988949	7.8899e-06	0.986577	NA	NA
RAB2A	1.5085e-07	5.4383e-05	-5.25152	Liver	1.72299e-08	2.58449e-05	5.63774	Lung	1.16577e-08	1.30728e-05	5.70466	NA	NA	NA	1	1	1	0	3	5.38709	-0.132359	5.81529	0.408617	5.88233	0.432836	NA	NA	7.1607e-08	0.8947	6.05274e-09	0.682821	4.04525e-09	0.665134	NA	NA	2.86014e-05	0.99999	9.42498e-06	0.988949	5.16203e-06	0.990079	NA	NA
RAB2A	1.5085e-07	5.4383e-05	-5.25152	Liver	1.72299e-08	2.58449e-05	5.63774	Minor_Salivary_Gland	2.67891e-08	3.09789e-05	5.56122	NA	NA	NA	1	1	1	0	3	5.38709	-0.132359	5.81529	0.408617	5.74257	0.462687	NA	NA	7.1607e-08	0.8947	6.05274e-09	0.682821	9.3248e-09	0.643589	NA	NA	2.86014e-05	0.99999	9.42498e-06	0.988949	1.2594e-05	0.988761	NA	NA
RAB2A	1.5085e-07	5.4383e-05	-5.25152	Liver	1.72299e-08	2.58449e-05	5.63774	Ovary	1.16577e-08	2.44183e-05	5.70466	NA	NA	NA	1	1	1	0	3	5.38709	-0.132359	5.81529	0.408617	5.88233	0.432836	NA	NA	7.1607e-08	0.8947	6.05274e-09	0.682821	4.04525e-09	0.665134	NA	NA	2.86014e-05	0.99999	9.42498e-06	0.988949	8.70565e-06	0.986488	NA	NA
RAB2A	1.5085e-07	5.4383e-05	-5.25152	Liver	1.72299e-08	2.58449e-05	5.63774	Prostate	1.16577e-08	1.71151e-05	-5.70466	NA	NA	NA	1	1	1	0	3	5.38709	-0.132359	5.81529	0.408617	-5.88233	-0.432836	NA	NA	7.1607e-08	0.8947	6.05274e-09	0.682821	4.04525e-09	0.665134	NA	NA	2.86014e-05	0.99999	9.42498e-06	0.988949	7.47068e-06	0.990425	NA	NA
RAB2A	1.5085e-07	5.4383e-05	-5.25152	Liver	1.72299e-08	2.58449e-05	5.63774	Skin_Sun_Exposed_Lower_leg	1.16577e-08	1.10948e-05	-5.70466	NA	NA	NA	1	1	1	0	3	5.38709	-0.132359	5.81529	0.408617	-5.88233	-0.432836	NA	NA	7.1607e-08	0.8947	6.05274e-09	0.682821	4.04525e-09	0.665134	NA	NA	2.86014e-05	0.99999	9.42498e-06	0.988949	4.32324e-06	0.990188	NA	NA
RAB2A	1.5085e-07	5.4383e-05	-5.25152	Liver	1.72299e-08	2.58449e-05	5.63774	Small_Intestine_Terminal_Ileum	8.73587e-09	1.38776e-05	-5.75361	NA	NA	NA	1	1	1	0	3	5.38709	-0.132359	5.81529	0.408617	-5.94035	-0.455882	NA	NA	7.1607e-08	0.8947	6.05274e-09	0.682821	2.84412e-09	0.648475	NA	NA	2.86014e-05	0.99999	9.42498e-06	0.988949	5.19504e-06	0.986199	NA	NA
RAB2A	1.5085e-07	5.4383e-05	-5.25152	Liver	1.72299e-08	2.58449e-05	5.63774	Spleen	1.16577e-08	2.56728e-05	-5.70466	NA	NA	NA	1	1	1	0	3	5.38709	-0.132359	5.81529	0.408617	-5.88233	-0.432836	NA	NA	7.1607e-08	0.8947	6.05274e-09	0.682821	4.04525e-09	0.665134	NA	NA	2.86014e-05	0.99999	9.42498e-06	0.988949	9.14891e-06	0.989934	NA	NA
RAB2A	1.5085e-07	5.4383e-05	-5.25152	Liver	1.72299e-08	2.58449e-05	5.63774	Testis	1.46376e-08	4.14129e-05	-5.66576	NA	NA	NA	1	1	1	0	3	5.38709	-0.132359	5.81529	0.408617	-5.84996	-0.477612	NA	NA	7.1607e-08	0.8947	6.05274e-09	0.682821	4.91695e-09	0.632926	NA	NA	2.86014e-05	0.99999	9.42498e-06	0.988949	1.35472e-05	0.985907	NA	NA
RAB2A	1.5085e-07	5.4383e-05	-5.25152	Liver	1.72299e-08	2.58449e-05	5.63774	Thyroid	1.16577e-08	1.29382e-05	5.70466	NA	NA	NA	1	1	1	0	3	5.38709	-0.132359	5.81529	0.408617	5.88233	0.432836	NA	NA	7.1607e-08	0.8947	6.05274e-09	0.682821	4.04525e-09	0.665134	NA	NA	2.86014e-05	0.99999	9.42498e-06	0.988949	4.61475e-06	0.989401	NA	NA
RAB2A	1.5085e-07	5.4383e-05	-5.25152	Liver	1.72299e-08	2.58449e-05	5.63774	smultixcan	1.04819e-08	1.27573e-05	-5.69504	NA	NA	NA	1	1	1	0	3	5.38709	-0.132359	5.81529	0.408617	-5.88009	-0.470369	NA	NA	7.1607e-08	0.8947	6.05274e-09	0.682821	3.4484e-09	0.636424	NA	NA	2.86014e-05	0.99999	9.42498e-06	0.988949	4.61961e-06	0.982495	NA	NA
RAB2A	1.5085e-07	5.4383e-05	-5.25152	Minor_Salivary_Gland	2.49383e-08	3.14139e-05	5.5737	Brain_Amygdala	1.16577e-08	1.80238e-05	5.70466	NA	NA	NA	1	1	1	0	3	5.38709	-0.132359	5.75121	0.443563	5.88233	0.432836	NA	NA	7.1607e-08	0.8947	8.86095e-09	0.657359	4.04525e-09	0.665134	NA	NA	2.86014e-05	0.99999	1.30887e-05	0.985347	7.02697e-06	0.985881	NA	NA
RAB2A	1.5085e-07	5.4383e-05	-5.25152	Minor_Salivary_Gland	2.49383e-08	3.14139e-05	5.5737	Brain_Frontal_Cortex_BA9	1.16577e-08	3.18204e-05	5.70466	NA	NA	NA	1	1	1	0	3	5.38709	-0.132359	5.75121	0.443563	5.88233	0.432836	NA	NA	7.1607e-08	0.8947	8.86095e-09	0.657359	4.04525e-09	0.665134	NA	NA	2.86014e-05	0.99999	1.30887e-05	0.985347	1.13631e-05	0.984694	NA	NA
RAB2A	1.5085e-07	5.4383e-05	-5.25152	Minor_Salivary_Gland	2.49383e-08	3.14139e-05	5.5737	Brain_Putamen_basal_ganglia	2.12304e-08	3.10799e-05	5.60166	NA	NA	NA	1	1	1	0	3	5.38709	-0.132359	5.75121	0.443563	5.68265	-0.0558338	NA	NA	7.1607e-08	0.8947	8.86095e-09	0.657359	1.32623e-08	0.955474	NA	NA	2.86014e-05	0.99999	1.30887e-05	0.985347	2.14025e-05	0.99743	NA	NA
RAB2A	1.5085e-07	5.4383e-05	-5.25152	Minor_Salivary_Gland	2.49383e-08	3.14139e-05	5.5737	Brain_Spinal_cord_cervical_c-1	1.16577e-08	1.97724e-05	5.70466	NA	NA	NA	1	1	1	0	3	5.38709	-0.132359	5.75121	0.443563	5.88233	0.432836	NA	NA	7.1607e-08	0.8947	8.86095e-09	0.657359	4.04525e-09	0.665134	NA	NA	2.86014e-05	0.99999	1.30887e-05	0.985347	6.56226e-06	0.990169	NA	NA
RAB2A	1.5085e-07	5.4383e-05	-5.25152	Minor_Salivary_Gland	2.49383e-08	3.14139e-05	5.5737	Brain_Substantia_nigra	1.16577e-08	1.49211e-05	-5.70466	NA	NA	NA	1	1	1	0	3	5.38709	-0.132359	5.75121	0.443563	-5.88233	-0.432836	NA	NA	7.1607e-08	0.8947	8.86095e-09	0.657359	4.04525e-09	0.665134	NA	NA	2.86014e-05	0.99999	1.30887e-05	0.985347	5.3432e-06	0.979658	NA	NA
RAB2A	1.5085e-07	5.4383e-05	-5.25152	Minor_Salivary_Gland	2.49383e-08	3.14139e-05	5.5737	Cells_EBV-transformed_lymphocytes	1.16577e-08	1.67207e-05	5.70466	NA	NA	NA	1	1	1	0	3	5.38709	-0.132359	5.75121	0.443563	5.88233	0.432836	NA	NA	7.1607e-08	0.8947	8.86095e-09	0.657359	4.04525e-09	0.665134	NA	NA	2.86014e-05	0.99999	1.30887e-05	0.985347	6.27589e-06	0.982419	NA	NA
RAB2A	1.5085e-07	5.4383e-05	-5.25152	Minor_Salivary_Gland	2.49383e-08	3.14139e-05	5.5737	Colon_Sigmoid	1.16577e-08	2.21414e-05	5.70466	NA	NA	NA	1	1	1	0	3	5.38709	-0.132359	5.75121	0.443563	5.88233	0.432836	NA	NA	7.1607e-08	0.8947	8.86095e-09	0.657359	4.04525e-09	0.665134	NA	NA	2.86014e-05	0.99999	1.30887e-05	0.985347	7.8899e-06	0.986577	NA	NA
RAB2A	1.5085e-07	5.4383e-05	-5.25152	Minor_Salivary_Gland	2.49383e-08	3.14139e-05	5.5737	Lung	1.16577e-08	1.30728e-05	5.70466	NA	NA	NA	1	1	1	0	3	5.38709	-0.132359	5.75121	0.443563	5.88233	0.432836	NA	NA	7.1607e-08	0.8947	8.86095e-09	0.657359	4.04525e-09	0.665134	NA	NA	2.86014e-05	0.99999	1.30887e-05	0.985347	5.16203e-06	0.990079	NA	NA
RAB2A	1.5085e-07	5.4383e-05	-5.25152	Minor_Salivary_Gland	2.49383e-08	3.14139e-05	5.5737	Minor_Salivary_Gland	2.67891e-08	3.09789e-05	5.56122	NA	NA	NA	1	1	1	0	3	5.38709	-0.132359	5.75121	0.443563	5.74257	0.462687	NA	NA	7.1607e-08	0.8947	8.86095e-09	0.657359	9.3248e-09	0.643589	NA	NA	2.86014e-05	0.99999	1.30887e-05	0.985347	1.2594e-05	0.988761	NA	NA
RAB2A	1.5085e-07	5.4383e-05	-5.25152	Minor_Salivary_Gland	2.49383e-08	3.14139e-05	5.5737	Ovary	1.16577e-08	2.44183e-05	5.70466	NA	NA	NA	1	1	1	0	3	5.38709	-0.132359	5.75121	0.443563	5.88233	0.432836	NA	NA	7.1607e-08	0.8947	8.86095e-09	0.657359	4.04525e-09	0.665134	NA	NA	2.86014e-05	0.99999	1.30887e-05	0.985347	8.70565e-06	0.986488	NA	NA
RAB2A	1.5085e-07	5.4383e-05	-5.25152	Minor_Salivary_Gland	2.49383e-08	3.14139e-05	5.5737	Prostate	1.16577e-08	1.71151e-05	-5.70466	NA	NA	NA	1	1	1	0	3	5.38709	-0.132359	5.75121	0.443563	-5.88233	-0.432836	NA	NA	7.1607e-08	0.8947	8.86095e-09	0.657359	4.04525e-09	0.665134	NA	NA	2.86014e-05	0.99999	1.30887e-05	0.985347	7.47068e-06	0.990425	NA	NA
RAB2A	1.5085e-07	5.4383e-05	-5.25152	Minor_Salivary_Gland	2.49383e-08	3.14139e-05	5.5737	Skin_Sun_Exposed_Lower_leg	1.16577e-08	1.10948e-05	-5.70466	NA	NA	NA	1	1	1	0	3	5.38709	-0.132359	5.75121	0.443563	-5.88233	-0.432836	NA	NA	7.1607e-08	0.8947	8.86095e-09	0.657359	4.04525e-09	0.665134	NA	NA	2.86014e-05	0.99999	1.30887e-05	0.985347	4.32324e-06	0.990188	NA	NA
RAB2A	1.5085e-07	5.4383e-05	-5.25152	Minor_Salivary_Gland	2.49383e-08	3.14139e-05	5.5737	Small_Intestine_Terminal_Ileum	8.73587e-09	1.38776e-05	-5.75361	NA	NA	NA	1	1	1	0	3	5.38709	-0.132359	5.75121	0.443563	-5.94035	-0.455882	NA	NA	7.1607e-08	0.8947	8.86095e-09	0.657359	2.84412e-09	0.648475	NA	NA	2.86014e-05	0.99999	1.30887e-05	0.985347	5.19504e-06	0.986199	NA	NA
RAB2A	1.5085e-07	5.4383e-05	-5.25152	Minor_Salivary_Gland	2.49383e-08	3.14139e-05	5.5737	Spleen	1.16577e-08	2.56728e-05	-5.70466	NA	NA	NA	1	1	1	0	3	5.38709	-0.132359	5.75121	0.443563	-5.88233	-0.432836	NA	NA	7.1607e-08	0.8947	8.86095e-09	0.657359	4.04525e-09	0.665134	NA	NA	2.86014e-05	0.99999	1.30887e-05	0.985347	9.14891e-06	0.989934	NA	NA
RAB2A	1.5085e-07	5.4383e-05	-5.25152	Minor_Salivary_Gland	2.49383e-08	3.14139e-05	5.5737	Testis	1.46376e-08	4.14129e-05	-5.66576	NA	NA	NA	1	1	1	0	3	5.38709	-0.132359	5.75121	0.443563	-5.84996	-0.477612	NA	NA	7.1607e-08	0.8947	8.86095e-09	0.657359	4.91695e-09	0.632926	NA	NA	2.86014e-05	0.99999	1.30887e-05	0.985347	1.35472e-05	0.985907	NA	NA
RAB2A	1.5085e-07	5.4383e-05	-5.25152	Minor_Salivary_Gland	2.49383e-08	3.14139e-05	5.5737	Thyroid	1.16577e-08	1.29382e-05	5.70466	NA	NA	NA	1	1	1	0	3	5.38709	-0.132359	5.75121	0.443563	5.88233	0.432836	NA	NA	7.1607e-08	0.8947	8.86095e-09	0.657359	4.04525e-09	0.665134	NA	NA	2.86014e-05	0.99999	1.30887e-05	0.985347	4.61475e-06	0.989401	NA	NA
RAB2A	1.5085e-07	5.4383e-05	-5.25152	Minor_Salivary_Gland	2.49383e-08	3.14139e-05	5.5737	smultixcan	1.04819e-08	1.27573e-05	-5.69504	NA	NA	NA	1	1	1	0	3	5.38709	-0.132359	5.75121	0.443563	-5.88009	-0.470369	NA	NA	7.1607e-08	0.8947	8.86095e-09	0.657359	3.4484e-09	0.636424	NA	NA	2.86014e-05	0.99999	1.30887e-05	0.985347	4.61961e-06	0.982495	NA	NA
RAB2A	1.5085e-07	5.4383e-05	-5.25152	Nerve_Tibial	1.04611e-08	1.55115e-05	5.72308	Brain_Amygdala	1.16577e-08	1.80238e-05	5.70466	NA	NA	NA	1	1	1	0	3	5.38709	-0.132359	5.90969	0.477612	5.88233	0.432836	NA	NA	7.1607e-08	0.8947	3.42755e-09	0.632926	4.04525e-09	0.665134	NA	NA	2.86014e-05	0.99999	6.69156e-06	0.989489	7.02697e-06	0.985881	NA	NA
RAB2A	1.5085e-07	5.4383e-05	-5.25152	Nerve_Tibial	1.04611e-08	1.55115e-05	5.72308	Brain_Frontal_Cortex_BA9	1.16577e-08	3.18204e-05	5.70466	NA	NA	NA	1	1	1	0	3	5.38709	-0.132359	5.90969	0.477612	5.88233	0.432836	NA	NA	7.1607e-08	0.8947	3.42755e-09	0.632926	4.04525e-09	0.665134	NA	NA	2.86014e-05	0.99999	6.69156e-06	0.989489	1.13631e-05	0.984694	NA	NA
RAB2A	1.5085e-07	5.4383e-05	-5.25152	Nerve_Tibial	1.04611e-08	1.55115e-05	5.72308	Brain_Putamen_basal_ganglia	2.12304e-08	3.10799e-05	5.60166	NA	NA	NA	1	1	1	0	3	5.38709	-0.132359	5.90969	0.477612	5.68265	-0.0558338	NA	NA	7.1607e-08	0.8947	3.42755e-09	0.632926	1.32623e-08	0.955474	NA	NA	2.86014e-05	0.99999	6.69156e-06	0.989489	2.14025e-05	0.99743	NA	NA
RAB2A	1.5085e-07	5.4383e-05	-5.25152	Nerve_Tibial	1.04611e-08	1.55115e-05	5.72308	Brain_Spinal_cord_cervical_c-1	1.16577e-08	1.97724e-05	5.70466	NA	NA	NA	1	1	1	0	3	5.38709	-0.132359	5.90969	0.477612	5.88233	0.432836	NA	NA	7.1607e-08	0.8947	3.42755e-09	0.632926	4.04525e-09	0.665134	NA	NA	2.86014e-05	0.99999	6.69156e-06	0.989489	6.56226e-06	0.990169	NA	NA
RAB2A	1.5085e-07	5.4383e-05	-5.25152	Nerve_Tibial	1.04611e-08	1.55115e-05	5.72308	Brain_Substantia_nigra	1.16577e-08	1.49211e-05	-5.70466	NA	NA	NA	1	1	1	0	3	5.38709	-0.132359	5.90969	0.477612	-5.88233	-0.432836	NA	NA	7.1607e-08	0.8947	3.42755e-09	0.632926	4.04525e-09	0.665134	NA	NA	2.86014e-05	0.99999	6.69156e-06	0.989489	5.3432e-06	0.979658	NA	NA
RAB2A	1.5085e-07	5.4383e-05	-5.25152	Nerve_Tibial	1.04611e-08	1.55115e-05	5.72308	Cells_EBV-transformed_lymphocytes	1.16577e-08	1.67207e-05	5.70466	NA	NA	NA	1	1	1	0	3	5.38709	-0.132359	5.90969	0.477612	5.88233	0.432836	NA	NA	7.1607e-08	0.8947	3.42755e-09	0.632926	4.04525e-09	0.665134	NA	NA	2.86014e-05	0.99999	6.69156e-06	0.989489	6.27589e-06	0.982419	NA	NA
RAB2A	1.5085e-07	5.4383e-05	-5.25152	Nerve_Tibial	1.04611e-08	1.55115e-05	5.72308	Colon_Sigmoid	1.16577e-08	2.21414e-05	5.70466	NA	NA	NA	1	1	1	0	3	5.38709	-0.132359	5.90969	0.477612	5.88233	0.432836	NA	NA	7.1607e-08	0.8947	3.42755e-09	0.632926	4.04525e-09	0.665134	NA	NA	2.86014e-05	0.99999	6.69156e-06	0.989489	7.8899e-06	0.986577	NA	NA
RAB2A	1.5085e-07	5.4383e-05	-5.25152	Nerve_Tibial	1.04611e-08	1.55115e-05	5.72308	Lung	1.16577e-08	1.30728e-05	5.70466	NA	NA	NA	1	1	1	0	3	5.38709	-0.132359	5.90969	0.477612	5.88233	0.432836	NA	NA	7.1607e-08	0.8947	3.42755e-09	0.632926	4.04525e-09	0.665134	NA	NA	2.86014e-05	0.99999	6.69156e-06	0.989489	5.16203e-06	0.990079	NA	NA
RAB2A	1.5085e-07	5.4383e-05	-5.25152	Nerve_Tibial	1.04611e-08	1.55115e-05	5.72308	Minor_Salivary_Gland	2.67891e-08	3.09789e-05	5.56122	NA	NA	NA	1	1	1	0	3	5.38709	-0.132359	5.90969	0.477612	5.74257	0.462687	NA	NA	7.1607e-08	0.8947	3.42755e-09	0.632926	9.3248e-09	0.643589	NA	NA	2.86014e-05	0.99999	6.69156e-06	0.989489	1.2594e-05	0.988761	NA	NA
RAB2A	1.5085e-07	5.4383e-05	-5.25152	Nerve_Tibial	1.04611e-08	1.55115e-05	5.72308	Ovary	1.16577e-08	2.44183e-05	5.70466	NA	NA	NA	1	1	1	0	3	5.38709	-0.132359	5.90969	0.477612	5.88233	0.432836	NA	NA	7.1607e-08	0.8947	3.42755e-09	0.632926	4.04525e-09	0.665134	NA	NA	2.86014e-05	0.99999	6.69156e-06	0.989489	8.70565e-06	0.986488	NA	NA
RAB2A	1.5085e-07	5.4383e-05	-5.25152	Nerve_Tibial	1.04611e-08	1.55115e-05	5.72308	Prostate	1.16577e-08	1.71151e-05	-5.70466	NA	NA	NA	1	1	1	0	3	5.38709	-0.132359	5.90969	0.477612	-5.88233	-0.432836	NA	NA	7.1607e-08	0.8947	3.42755e-09	0.632926	4.04525e-09	0.665134	NA	NA	2.86014e-05	0.99999	6.69156e-06	0.989489	7.47068e-06	0.990425	NA	NA
RAB2A	1.5085e-07	5.4383e-05	-5.25152	Nerve_Tibial	1.04611e-08	1.55115e-05	5.72308	Skin_Sun_Exposed_Lower_leg	1.16577e-08	1.10948e-05	-5.70466	NA	NA	NA	1	1	1	0	3	5.38709	-0.132359	5.90969	0.477612	-5.88233	-0.432836	NA	NA	7.1607e-08	0.8947	3.42755e-09	0.632926	4.04525e-09	0.665134	NA	NA	2.86014e-05	0.99999	6.69156e-06	0.989489	4.32324e-06	0.990188	NA	NA
RAB2A	1.5085e-07	5.4383e-05	-5.25152	Nerve_Tibial	1.04611e-08	1.55115e-05	5.72308	Small_Intestine_Terminal_Ileum	8.73587e-09	1.38776e-05	-5.75361	NA	NA	NA	1	1	1	0	3	5.38709	-0.132359	5.90969	0.477612	-5.94035	-0.455882	NA	NA	7.1607e-08	0.8947	3.42755e-09	0.632926	2.84412e-09	0.648475	NA	NA	2.86014e-05	0.99999	6.69156e-06	0.989489	5.19504e-06	0.986199	NA	NA
RAB2A	1.5085e-07	5.4383e-05	-5.25152	Nerve_Tibial	1.04611e-08	1.55115e-05	5.72308	Spleen	1.16577e-08	2.56728e-05	-5.70466	NA	NA	NA	1	1	1	0	3	5.38709	-0.132359	5.90969	0.477612	-5.88233	-0.432836	NA	NA	7.1607e-08	0.8947	3.42755e-09	0.632926	4.04525e-09	0.665134	NA	NA	2.86014e-05	0.99999	6.69156e-06	0.989489	9.14891e-06	0.989934	NA	NA
RAB2A	1.5085e-07	5.4383e-05	-5.25152	Nerve_Tibial	1.04611e-08	1.55115e-05	5.72308	Testis	1.46376e-08	4.14129e-05	-5.66576	NA	NA	NA	1	1	1	0	3	5.38709	-0.132359	5.90969	0.477612	-5.84996	-0.477612	NA	NA	7.1607e-08	0.8947	3.42755e-09	0.632926	4.91695e-09	0.632926	NA	NA	2.86014e-05	0.99999	6.69156e-06	0.989489	1.35472e-05	0.985907	NA	NA
RAB2A	1.5085e-07	5.4383e-05	-5.25152	Nerve_Tibial	1.04611e-08	1.55115e-05	5.72308	Thyroid	1.16577e-08	1.29382e-05	5.70466	NA	NA	NA	1	1	1	0	3	5.38709	-0.132359	5.90969	0.477612	5.88233	0.432836	NA	NA	7.1607e-08	0.8947	3.42755e-09	0.632926	4.04525e-09	0.665134	NA	NA	2.86014e-05	0.99999	6.69156e-06	0.989489	4.61475e-06	0.989401	NA	NA
RAB2A	1.5085e-07	5.4383e-05	-5.25152	Nerve_Tibial	1.04611e-08	1.55115e-05	5.72308	smultixcan	1.04819e-08	1.27573e-05	-5.69504	NA	NA	NA	1	1	1	0	3	5.38709	-0.132359	5.90969	0.477612	-5.88009	-0.470369	NA	NA	7.1607e-08	0.8947	3.42755e-09	0.632926	3.4484e-09	0.636424	NA	NA	2.86014e-05	0.99999	6.69156e-06	0.989489	4.61961e-06	0.982495	NA	NA
RAB2A	1.5085e-07	5.4383e-05	-5.25152	Prostate	1.49434e-07	0.000137399	5.25325	Brain_Amygdala	1.16577e-08	1.80238e-05	5.70466	NA	NA	NA	1	1	1	0	3	5.38709	-0.132359	5.41957	0.413047	5.88233	0.432836	NA	NA	7.1607e-08	0.8947	5.97428e-08	0.679572	4.04525e-09	0.665134	NA	NA	2.86014e-05	0.99999	6.1794e-05	0.987577	7.02697e-06	0.985881	NA	NA
RAB2A	1.5085e-07	5.4383e-05	-5.25152	Prostate	1.49434e-07	0.000137399	5.25325	Brain_Frontal_Cortex_BA9	1.16577e-08	3.18204e-05	5.70466	NA	NA	NA	1	1	1	0	3	5.38709	-0.132359	5.41957	0.413047	5.88233	0.432836	NA	NA	7.1607e-08	0.8947	5.97428e-08	0.679572	4.04525e-09	0.665134	NA	NA	2.86014e-05	0.99999	6.1794e-05	0.987577	1.13631e-05	0.984694	NA	NA
RAB2A	1.5085e-07	5.4383e-05	-5.25152	Prostate	1.49434e-07	0.000137399	5.25325	Brain_Putamen_basal_ganglia	2.12304e-08	3.10799e-05	5.60166	NA	NA	NA	1	1	1	0	3	5.38709	-0.132359	5.41957	0.413047	5.68265	-0.0558338	NA	NA	7.1607e-08	0.8947	5.97428e-08	0.679572	1.32623e-08	0.955474	NA	NA	2.86014e-05	0.99999	6.1794e-05	0.987577	2.14025e-05	0.99743	NA	NA
RAB2A	1.5085e-07	5.4383e-05	-5.25152	Prostate	1.49434e-07	0.000137399	5.25325	Brain_Spinal_cord_cervical_c-1	1.16577e-08	1.97724e-05	5.70466	NA	NA	NA	1	1	1	0	3	5.38709	-0.132359	5.41957	0.413047	5.88233	0.432836	NA	NA	7.1607e-08	0.8947	5.97428e-08	0.679572	4.04525e-09	0.665134	NA	NA	2.86014e-05	0.99999	6.1794e-05	0.987577	6.56226e-06	0.990169	NA	NA
RAB2A	1.5085e-07	5.4383e-05	-5.25152	Prostate	1.49434e-07	0.000137399	5.25325	Brain_Substantia_nigra	1.16577e-08	1.49211e-05	-5.70466	NA	NA	NA	1	1	1	0	3	5.38709	-0.132359	5.41957	0.413047	-5.88233	-0.432836	NA	NA	7.1607e-08	0.8947	5.97428e-08	0.679572	4.04525e-09	0.665134	NA	NA	2.86014e-05	0.99999	6.1794e-05	0.987577	5.3432e-06	0.979658	NA	NA
RAB2A	1.5085e-07	5.4383e-05	-5.25152	Prostate	1.49434e-07	0.000137399	5.25325	Cells_EBV-transformed_lymphocytes	1.16577e-08	1.67207e-05	5.70466	NA	NA	NA	1	1	1	0	3	5.38709	-0.132359	5.41957	0.413047	5.88233	0.432836	NA	NA	7.1607e-08	0.8947	5.97428e-08	0.679572	4.04525e-09	0.665134	NA	NA	2.86014e-05	0.99999	6.1794e-05	0.987577	6.27589e-06	0.982419	NA	NA
RAB2A	1.5085e-07	5.4383e-05	-5.25152	Prostate	1.49434e-07	0.000137399	5.25325	Colon_Sigmoid	1.16577e-08	2.21414e-05	5.70466	NA	NA	NA	1	1	1	0	3	5.38709	-0.132359	5.41957	0.413047	5.88233	0.432836	NA	NA	7.1607e-08	0.8947	5.97428e-08	0.679572	4.04525e-09	0.665134	NA	NA	2.86014e-05	0.99999	6.1794e-05	0.987577	7.8899e-06	0.986577	NA	NA
RAB2A	1.5085e-07	5.4383e-05	-5.25152	Prostate	1.49434e-07	0.000137399	5.25325	Lung	1.16577e-08	1.30728e-05	5.70466	NA	NA	NA	1	1	1	0	3	5.38709	-0.132359	5.41957	0.413047	5.88233	0.432836	NA	NA	7.1607e-08	0.8947	5.97428e-08	0.679572	4.04525e-09	0.665134	NA	NA	2.86014e-05	0.99999	6.1794e-05	0.987577	5.16203e-06	0.990079	NA	NA
RAB2A	1.5085e-07	5.4383e-05	-5.25152	Prostate	1.49434e-07	0.000137399	5.25325	Minor_Salivary_Gland	2.67891e-08	3.09789e-05	5.56122	NA	NA	NA	1	1	1	0	3	5.38709	-0.132359	5.41957	0.413047	5.74257	0.462687	NA	NA	7.1607e-08	0.8947	5.97428e-08	0.679572	9.3248e-09	0.643589	NA	NA	2.86014e-05	0.99999	6.1794e-05	0.987577	1.2594e-05	0.988761	NA	NA
RAB2A	1.5085e-07	5.4383e-05	-5.25152	Prostate	1.49434e-07	0.000137399	5.25325	Ovary	1.16577e-08	2.44183e-05	5.70466	NA	NA	NA	1	1	1	0	3	5.38709	-0.132359	5.41957	0.413047	5.88233	0.432836	NA	NA	7.1607e-08	0.8947	5.97428e-08	0.679572	4.04525e-09	0.665134	NA	NA	2.86014e-05	0.99999	6.1794e-05	0.987577	8.70565e-06	0.986488	NA	NA
RAB2A	1.5085e-07	5.4383e-05	-5.25152	Prostate	1.49434e-07	0.000137399	5.25325	Prostate	1.16577e-08	1.71151e-05	-5.70466	NA	NA	NA	1	1	1	0	3	5.38709	-0.132359	5.41957	0.413047	-5.88233	-0.432836	NA	NA	7.1607e-08	0.8947	5.97428e-08	0.679572	4.04525e-09	0.665134	NA	NA	2.86014e-05	0.99999	6.1794e-05	0.987577	7.47068e-06	0.990425	NA	NA
RAB2A	1.5085e-07	5.4383e-05	-5.25152	Prostate	1.49434e-07	0.000137399	5.25325	Skin_Sun_Exposed_Lower_leg	1.16577e-08	1.10948e-05	-5.70466	NA	NA	NA	1	1	1	0	3	5.38709	-0.132359	5.41957	0.413047	-5.88233	-0.432836	NA	NA	7.1607e-08	0.8947	5.97428e-08	0.679572	4.04525e-09	0.665134	NA	NA	2.86014e-05	0.99999	6.1794e-05	0.987577	4.32324e-06	0.990188	NA	NA
RAB2A	1.5085e-07	5.4383e-05	-5.25152	Prostate	1.49434e-07	0.000137399	5.25325	Small_Intestine_Terminal_Ileum	8.73587e-09	1.38776e-05	-5.75361	NA	NA	NA	1	1	1	0	3	5.38709	-0.132359	5.41957	0.413047	-5.94035	-0.455882	NA	NA	7.1607e-08	0.8947	5.97428e-08	0.679572	2.84412e-09	0.648475	NA	NA	2.86014e-05	0.99999	6.1794e-05	0.987577	5.19504e-06	0.986199	NA	NA
RAB2A	1.5085e-07	5.4383e-05	-5.25152	Prostate	1.49434e-07	0.000137399	5.25325	Spleen	1.16577e-08	2.56728e-05	-5.70466	NA	NA	NA	1	1	1	0	3	5.38709	-0.132359	5.41957	0.413047	-5.88233	-0.432836	NA	NA	7.1607e-08	0.8947	5.97428e-08	0.679572	4.04525e-09	0.665134	NA	NA	2.86014e-05	0.99999	6.1794e-05	0.987577	9.14891e-06	0.989934	NA	NA
RAB2A	1.5085e-07	5.4383e-05	-5.25152	Prostate	1.49434e-07	0.000137399	5.25325	Testis	1.46376e-08	4.14129e-05	-5.66576	NA	NA	NA	1	1	1	0	3	5.38709	-0.132359	5.41957	0.413047	-5.84996	-0.477612	NA	NA	7.1607e-08	0.8947	5.97428e-08	0.679572	4.91695e-09	0.632926	NA	NA	2.86014e-05	0.99999	6.1794e-05	0.987577	1.35472e-05	0.985907	NA	NA
RAB2A	1.5085e-07	5.4383e-05	-5.25152	Prostate	1.49434e-07	0.000137399	5.25325	Thyroid	1.16577e-08	1.29382e-05	5.70466	NA	NA	NA	1	1	1	0	3	5.38709	-0.132359	5.41957	0.413047	5.88233	0.432836	NA	NA	7.1607e-08	0.8947	5.97428e-08	0.679572	4.04525e-09	0.665134	NA	NA	2.86014e-05	0.99999	6.1794e-05	0.987577	4.61475e-06	0.989401	NA	NA
RAB2A	1.5085e-07	5.4383e-05	-5.25152	Prostate	1.49434e-07	0.000137399	5.25325	smultixcan	1.04819e-08	1.27573e-05	-5.69504	NA	NA	NA	1	1	1	0	3	5.38709	-0.132359	5.41957	0.413047	-5.88009	-0.470369	NA	NA	7.1607e-08	0.8947	5.97428e-08	0.679572	3.4484e-09	0.636424	NA	NA	2.86014e-05	0.99999	6.1794e-05	0.987577	4.61961e-06	0.982495	NA	NA
RAB2A	1.5085e-07	5.4383e-05	-5.25152	Skin_Sun_Exposed_Lower_leg	1.41178e-07	0.000168438	5.26371	Brain_Amygdala	1.16577e-08	1.80238e-05	5.70466	NA	NA	NA	1	1	1	0	3	5.38709	-0.132359	5.42995	0.411815	5.88233	0.432836	NA	NA	7.1607e-08	0.8947	5.63696e-08	0.680475	4.04525e-09	0.665134	NA	NA	2.86014e-05	0.99999	8.44793e-05	0.985371	7.02697e-06	0.985881	NA	NA
RAB2A	1.5085e-07	5.4383e-05	-5.25152	Skin_Sun_Exposed_Lower_leg	1.41178e-07	0.000168438	5.26371	Brain_Frontal_Cortex_BA9	1.16577e-08	3.18204e-05	5.70466	NA	NA	NA	1	1	1	0	3	5.38709	-0.132359	5.42995	0.411815	5.88233	0.432836	NA	NA	7.1607e-08	0.8947	5.63696e-08	0.680475	4.04525e-09	0.665134	NA	NA	2.86014e-05	0.99999	8.44793e-05	0.985371	1.13631e-05	0.984694	NA	NA
RAB2A	1.5085e-07	5.4383e-05	-5.25152	Skin_Sun_Exposed_Lower_leg	1.41178e-07	0.000168438	5.26371	Brain_Putamen_basal_ganglia	2.12304e-08	3.10799e-05	5.60166	NA	NA	NA	1	1	1	0	3	5.38709	-0.132359	5.42995	0.411815	5.68265	-0.0558338	NA	NA	7.1607e-08	0.8947	5.63696e-08	0.680475	1.32623e-08	0.955474	NA	NA	2.86014e-05	0.99999	8.44793e-05	0.985371	2.14025e-05	0.99743	NA	NA
RAB2A	1.5085e-07	5.4383e-05	-5.25152	Skin_Sun_Exposed_Lower_leg	1.41178e-07	0.000168438	5.26371	Brain_Spinal_cord_cervical_c-1	1.16577e-08	1.97724e-05	5.70466	NA	NA	NA	1	1	1	0	3	5.38709	-0.132359	5.42995	0.411815	5.88233	0.432836	NA	NA	7.1607e-08	0.8947	5.63696e-08	0.680475	4.04525e-09	0.665134	NA	NA	2.86014e-05	0.99999	8.44793e-05	0.985371	6.56226e-06	0.990169	NA	NA
RAB2A	1.5085e-07	5.4383e-05	-5.25152	Skin_Sun_Exposed_Lower_leg	1.41178e-07	0.000168438	5.26371	Brain_Substantia_nigra	1.16577e-08	1.49211e-05	-5.70466	NA	NA	NA	1	1	1	0	3	5.38709	-0.132359	5.42995	0.411815	-5.88233	-0.432836	NA	NA	7.1607e-08	0.8947	5.63696e-08	0.680475	4.04525e-09	0.665134	NA	NA	2.86014e-05	0.99999	8.44793e-05	0.985371	5.3432e-06	0.979658	NA	NA
RAB2A	1.5085e-07	5.4383e-05	-5.25152	Skin_Sun_Exposed_Lower_leg	1.41178e-07	0.000168438	5.26371	Cells_EBV-transformed_lymphocytes	1.16577e-08	1.67207e-05	5.70466	NA	NA	NA	1	1	1	0	3	5.38709	-0.132359	5.42995	0.411815	5.88233	0.432836	NA	NA	7.1607e-08	0.8947	5.63696e-08	0.680475	4.04525e-09	0.665134	NA	NA	2.86014e-05	0.99999	8.44793e-05	0.985371	6.27589e-06	0.982419	NA	NA
RAB2A	1.5085e-07	5.4383e-05	-5.25152	Skin_Sun_Exposed_Lower_leg	1.41178e-07	0.000168438	5.26371	Colon_Sigmoid	1.16577e-08	2.21414e-05	5.70466	NA	NA	NA	1	1	1	0	3	5.38709	-0.132359	5.42995	0.411815	5.88233	0.432836	NA	NA	7.1607e-08	0.8947	5.63696e-08	0.680475	4.04525e-09	0.665134	NA	NA	2.86014e-05	0.99999	8.44793e-05	0.985371	7.8899e-06	0.986577	NA	NA
RAB2A	1.5085e-07	5.4383e-05	-5.25152	Skin_Sun_Exposed_Lower_leg	1.41178e-07	0.000168438	5.26371	Lung	1.16577e-08	1.30728e-05	5.70466	NA	NA	NA	1	1	1	0	3	5.38709	-0.132359	5.42995	0.411815	5.88233	0.432836	NA	NA	7.1607e-08	0.8947	5.63696e-08	0.680475	4.04525e-09	0.665134	NA	NA	2.86014e-05	0.99999	8.44793e-05	0.985371	5.16203e-06	0.990079	NA	NA
RAB2A	1.5085e-07	5.4383e-05	-5.25152	Skin_Sun_Exposed_Lower_leg	1.41178e-07	0.000168438	5.26371	Minor_Salivary_Gland	2.67891e-08	3.09789e-05	5.56122	NA	NA	NA	1	1	1	0	3	5.38709	-0.132359	5.42995	0.411815	5.74257	0.462687	NA	NA	7.1607e-08	0.8947	5.63696e-08	0.680475	9.3248e-09	0.643589	NA	NA	2.86014e-05	0.99999	8.44793e-05	0.985371	1.2594e-05	0.988761	NA	NA
RAB2A	1.5085e-07	5.4383e-05	-5.25152	Skin_Sun_Exposed_Lower_leg	1.41178e-07	0.000168438	5.26371	Ovary	1.16577e-08	2.44183e-05	5.70466	NA	NA	NA	1	1	1	0	3	5.38709	-0.132359	5.42995	0.411815	5.88233	0.432836	NA	NA	7.1607e-08	0.8947	5.63696e-08	0.680475	4.04525e-09	0.665134	NA	NA	2.86014e-05	0.99999	8.44793e-05	0.985371	8.70565e-06	0.986488	NA	NA
RAB2A	1.5085e-07	5.4383e-05	-5.25152	Skin_Sun_Exposed_Lower_leg	1.41178e-07	0.000168438	5.26371	Prostate	1.16577e-08	1.71151e-05	-5.70466	NA	NA	NA	1	1	1	0	3	5.38709	-0.132359	5.42995	0.411815	-5.88233	-0.432836	NA	NA	7.1607e-08	0.8947	5.63696e-08	0.680475	4.04525e-09	0.665134	NA	NA	2.86014e-05	0.99999	8.44793e-05	0.985371	7.47068e-06	0.990425	NA	NA
RAB2A	1.5085e-07	5.4383e-05	-5.25152	Skin_Sun_Exposed_Lower_leg	1.41178e-07	0.000168438	5.26371	Skin_Sun_Exposed_Lower_leg	1.16577e-08	1.10948e-05	-5.70466	NA	NA	NA	1	1	1	0	3	5.38709	-0.132359	5.42995	0.411815	-5.88233	-0.432836	NA	NA	7.1607e-08	0.8947	5.63696e-08	0.680475	4.04525e-09	0.665134	NA	NA	2.86014e-05	0.99999	8.44793e-05	0.985371	4.32324e-06	0.990188	NA	NA
RAB2A	1.5085e-07	5.4383e-05	-5.25152	Skin_Sun_Exposed_Lower_leg	1.41178e-07	0.000168438	5.26371	Small_Intestine_Terminal_Ileum	8.73587e-09	1.38776e-05	-5.75361	NA	NA	NA	1	1	1	0	3	5.38709	-0.132359	5.42995	0.411815	-5.94035	-0.455882	NA	NA	7.1607e-08	0.8947	5.63696e-08	0.680475	2.84412e-09	0.648475	NA	NA	2.86014e-05	0.99999	8.44793e-05	0.985371	5.19504e-06	0.986199	NA	NA
RAB2A	1.5085e-07	5.4383e-05	-5.25152	Skin_Sun_Exposed_Lower_leg	1.41178e-07	0.000168438	5.26371	Spleen	1.16577e-08	2.56728e-05	-5.70466	NA	NA	NA	1	1	1	0	3	5.38709	-0.132359	5.42995	0.411815	-5.88233	-0.432836	NA	NA	7.1607e-08	0.8947	5.63696e-08	0.680475	4.04525e-09	0.665134	NA	NA	2.86014e-05	0.99999	8.44793e-05	0.985371	9.14891e-06	0.989934	NA	NA
RAB2A	1.5085e-07	5.4383e-05	-5.25152	Skin_Sun_Exposed_Lower_leg	1.41178e-07	0.000168438	5.26371	Testis	1.46376e-08	4.14129e-05	-5.66576	NA	NA	NA	1	1	1	0	3	5.38709	-0.132359	5.42995	0.411815	-5.84996	-0.477612	NA	NA	7.1607e-08	0.8947	5.63696e-08	0.680475	4.91695e-09	0.632926	NA	NA	2.86014e-05	0.99999	8.44793e-05	0.985371	1.35472e-05	0.985907	NA	NA
RAB2A	1.5085e-07	5.4383e-05	-5.25152	Skin_Sun_Exposed_Lower_leg	1.41178e-07	0.000168438	5.26371	Thyroid	1.16577e-08	1.29382e-05	5.70466	NA	NA	NA	1	1	1	0	3	5.38709	-0.132359	5.42995	0.411815	5.88233	0.432836	NA	NA	7.1607e-08	0.8947	5.63696e-08	0.680475	4.04525e-09	0.665134	NA	NA	2.86014e-05	0.99999	8.44793e-05	0.985371	4.61475e-06	0.989401	NA	NA
RAB2A	1.5085e-07	5.4383e-05	-5.25152	Skin_Sun_Exposed_Lower_leg	1.41178e-07	0.000168438	5.26371	smultixcan	1.04819e-08	1.27573e-05	-5.69504	NA	NA	NA	1	1	1	0	3	5.38709	-0.132359	5.42995	0.411815	-5.88009	-0.470369	NA	NA	7.1607e-08	0.8947	5.63696e-08	0.680475	3.4484e-09	0.636424	NA	NA	2.86014e-05	0.99999	8.44793e-05	0.985371	4.61961e-06	0.982495	NA	NA
RAB2A	1.5085e-07	5.4383e-05	-5.25152	Spleen	1.33192e-08	2.25075e-05	5.68192	Brain_Amygdala	1.16577e-08	1.80238e-05	5.70466	NA	NA	NA	1	1	1	0	3	5.38709	-0.132359	5.84345	0.321194	5.88233	0.432836	NA	NA	7.1607e-08	0.8947	5.113e-09	0.748063	4.04525e-09	0.665134	NA	NA	2.86014e-05	0.99999	7.8101e-06	0.996489	7.02697e-06	0.985881	NA	NA
RAB2A	1.5085e-07	5.4383e-05	-5.25152	Spleen	1.33192e-08	2.25075e-05	5.68192	Brain_Frontal_Cortex_BA9	1.16577e-08	3.18204e-05	5.70466	NA	NA	NA	1	1	1	0	3	5.38709	-0.132359	5.84345	0.321194	5.88233	0.432836	NA	NA	7.1607e-08	0.8947	5.113e-09	0.748063	4.04525e-09	0.665134	NA	NA	2.86014e-05	0.99999	7.8101e-06	0.996489	1.13631e-05	0.984694	NA	NA
RAB2A	1.5085e-07	5.4383e-05	-5.25152	Spleen	1.33192e-08	2.25075e-05	5.68192	Brain_Putamen_basal_ganglia	2.12304e-08	3.10799e-05	5.60166	NA	NA	NA	1	1	1	0	3	5.38709	-0.132359	5.84345	0.321194	5.68265	-0.0558338	NA	NA	7.1607e-08	0.8947	5.113e-09	0.748063	1.32623e-08	0.955474	NA	NA	2.86014e-05	0.99999	7.8101e-06	0.996489	2.14025e-05	0.99743	NA	NA
RAB2A	1.5085e-07	5.4383e-05	-5.25152	Spleen	1.33192e-08	2.25075e-05	5.68192	Brain_Spinal_cord_cervical_c-1	1.16577e-08	1.97724e-05	5.70466	NA	NA	NA	1	1	1	0	3	5.38709	-0.132359	5.84345	0.321194	5.88233	0.432836	NA	NA	7.1607e-08	0.8947	5.113e-09	0.748063	4.04525e-09	0.665134	NA	NA	2.86014e-05	0.99999	7.8101e-06	0.996489	6.56226e-06	0.990169	NA	NA
RAB2A	1.5085e-07	5.4383e-05	-5.25152	Spleen	1.33192e-08	2.25075e-05	5.68192	Brain_Substantia_nigra	1.16577e-08	1.49211e-05	-5.70466	NA	NA	NA	1	1	1	0	3	5.38709	-0.132359	5.84345	0.321194	-5.88233	-0.432836	NA	NA	7.1607e-08	0.8947	5.113e-09	0.748063	4.04525e-09	0.665134	NA	NA	2.86014e-05	0.99999	7.8101e-06	0.996489	5.3432e-06	0.979658	NA	NA
RAB2A	1.5085e-07	5.4383e-05	-5.25152	Spleen	1.33192e-08	2.25075e-05	5.68192	Cells_EBV-transformed_lymphocytes	1.16577e-08	1.67207e-05	5.70466	NA	NA	NA	1	1	1	0	3	5.38709	-0.132359	5.84345	0.321194	5.88233	0.432836	NA	NA	7.1607e-08	0.8947	5.113e-09	0.748063	4.04525e-09	0.665134	NA	NA	2.86014e-05	0.99999	7.8101e-06	0.996489	6.27589e-06	0.982419	NA	NA
RAB2A	1.5085e-07	5.4383e-05	-5.25152	Spleen	1.33192e-08	2.25075e-05	5.68192	Colon_Sigmoid	1.16577e-08	2.21414e-05	5.70466	NA	NA	NA	1	1	1	0	3	5.38709	-0.132359	5.84345	0.321194	5.88233	0.432836	NA	NA	7.1607e-08	0.8947	5.113e-09	0.748063	4.04525e-09	0.665134	NA	NA	2.86014e-05	0.99999	7.8101e-06	0.996489	7.8899e-06	0.986577	NA	NA
RAB2A	1.5085e-07	5.4383e-05	-5.25152	Spleen	1.33192e-08	2.25075e-05	5.68192	Lung	1.16577e-08	1.30728e-05	5.70466	NA	NA	NA	1	1	1	0	3	5.38709	-0.132359	5.84345	0.321194	5.88233	0.432836	NA	NA	7.1607e-08	0.8947	5.113e-09	0.748063	4.04525e-09	0.665134	NA	NA	2.86014e-05	0.99999	7.8101e-06	0.996489	5.16203e-06	0.990079	NA	NA
RAB2A	1.5085e-07	5.4383e-05	-5.25152	Spleen	1.33192e-08	2.25075e-05	5.68192	Minor_Salivary_Gland	2.67891e-08	3.09789e-05	5.56122	NA	NA	NA	1	1	1	0	3	5.38709	-0.132359	5.84345	0.321194	5.74257	0.462687	NA	NA	7.1607e-08	0.8947	5.113e-09	0.748063	9.3248e-09	0.643589	NA	NA	2.86014e-05	0.99999	7.8101e-06	0.996489	1.2594e-05	0.988761	NA	NA
RAB2A	1.5085e-07	5.4383e-05	-5.25152	Spleen	1.33192e-08	2.25075e-05	5.68192	Ovary	1.16577e-08	2.44183e-05	5.70466	NA	NA	NA	1	1	1	0	3	5.38709	-0.132359	5.84345	0.321194	5.88233	0.432836	NA	NA	7.1607e-08	0.8947	5.113e-09	0.748063	4.04525e-09	0.665134	NA	NA	2.86014e-05	0.99999	7.8101e-06	0.996489	8.70565e-06	0.986488	NA	NA
RAB2A	1.5085e-07	5.4383e-05	-5.25152	Spleen	1.33192e-08	2.25075e-05	5.68192	Prostate	1.16577e-08	1.71151e-05	-5.70466	NA	NA	NA	1	1	1	0	3	5.38709	-0.132359	5.84345	0.321194	-5.88233	-0.432836	NA	NA	7.1607e-08	0.8947	5.113e-09	0.748063	4.04525e-09	0.665134	NA	NA	2.86014e-05	0.99999	7.8101e-06	0.996489	7.47068e-06	0.990425	NA	NA
RAB2A	1.5085e-07	5.4383e-05	-5.25152	Spleen	1.33192e-08	2.25075e-05	5.68192	Skin_Sun_Exposed_Lower_leg	1.16577e-08	1.10948e-05	-5.70466	NA	NA	NA	1	1	1	0	3	5.38709	-0.132359	5.84345	0.321194	-5.88233	-0.432836	NA	NA	7.1607e-08	0.8947	5.113e-09	0.748063	4.04525e-09	0.665134	NA	NA	2.86014e-05	0.99999	7.8101e-06	0.996489	4.32324e-06	0.990188	NA	NA
RAB2A	1.5085e-07	5.4383e-05	-5.25152	Spleen	1.33192e-08	2.25075e-05	5.68192	Small_Intestine_Terminal_Ileum	8.73587e-09	1.38776e-05	-5.75361	NA	NA	NA	1	1	1	0	3	5.38709	-0.132359	5.84345	0.321194	-5.94035	-0.455882	NA	NA	7.1607e-08	0.8947	5.113e-09	0.748063	2.84412e-09	0.648475	NA	NA	2.86014e-05	0.99999	7.8101e-06	0.996489	5.19504e-06	0.986199	NA	NA
RAB2A	1.5085e-07	5.4383e-05	-5.25152	Spleen	1.33192e-08	2.25075e-05	5.68192	Spleen	1.16577e-08	2.56728e-05	-5.70466	NA	NA	NA	1	1	1	0	3	5.38709	-0.132359	5.84345	0.321194	-5.88233	-0.432836	NA	NA	7.1607e-08	0.8947	5.113e-09	0.748063	4.04525e-09	0.665134	NA	NA	2.86014e-05	0.99999	7.8101e-06	0.996489	9.14891e-06	0.989934	NA	NA
RAB2A	1.5085e-07	5.4383e-05	-5.25152	Spleen	1.33192e-08	2.25075e-05	5.68192	Testis	1.46376e-08	4.14129e-05	-5.66576	NA	NA	NA	1	1	1	0	3	5.38709	-0.132359	5.84345	0.321194	-5.84996	-0.477612	NA	NA	7.1607e-08	0.8947	5.113e-09	0.748063	4.91695e-09	0.632926	NA	NA	2.86014e-05	0.99999	7.8101e-06	0.996489	1.35472e-05	0.985907	NA	NA
RAB2A	1.5085e-07	5.4383e-05	-5.25152	Spleen	1.33192e-08	2.25075e-05	5.68192	Thyroid	1.16577e-08	1.29382e-05	5.70466	NA	NA	NA	1	1	1	0	3	5.38709	-0.132359	5.84345	0.321194	5.88233	0.432836	NA	NA	7.1607e-08	0.8947	5.113e-09	0.748063	4.04525e-09	0.665134	NA	NA	2.86014e-05	0.99999	7.8101e-06	0.996489	4.61475e-06	0.989401	NA	NA
RAB2A	1.5085e-07	5.4383e-05	-5.25152	Spleen	1.33192e-08	2.25075e-05	5.68192	smultixcan	1.04819e-08	1.27573e-05	-5.69504	NA	NA	NA	1	1	1	0	3	5.38709	-0.132359	5.84345	0.321194	-5.88009	-0.470369	NA	NA	7.1607e-08	0.8947	5.113e-09	0.748063	3.4484e-09	0.636424	NA	NA	2.86014e-05	0.99999	7.8101e-06	0.996489	4.61961e-06	0.982495	NA	NA
RAB2A	1.5085e-07	5.4383e-05	-5.25152	Stomach	4.72649e-08	5.0466e-05	5.4613	Brain_Amygdala	1.16577e-08	1.80238e-05	5.70466	NA	NA	NA	1	1	1	0	3	5.38709	-0.132359	5.63558	0.436392	5.88233	0.432836	NA	NA	7.1607e-08	0.8947	1.74474e-08	0.662552	4.04525e-09	0.665134	NA	NA	2.86014e-05	0.99999	1.93308e-05	0.990101	7.02697e-06	0.985881	NA	NA
RAB2A	1.5085e-07	5.4383e-05	-5.25152	Stomach	4.72649e-08	5.0466e-05	5.4613	Brain_Frontal_Cortex_BA9	1.16577e-08	3.18204e-05	5.70466	NA	NA	NA	1	1	1	0	3	5.38709	-0.132359	5.63558	0.436392	5.88233	0.432836	NA	NA	7.1607e-08	0.8947	1.74474e-08	0.662552	4.04525e-09	0.665134	NA	NA	2.86014e-05	0.99999	1.93308e-05	0.990101	1.13631e-05	0.984694	NA	NA
RAB2A	1.5085e-07	5.4383e-05	-5.25152	Stomach	4.72649e-08	5.0466e-05	5.4613	Brain_Putamen_basal_ganglia	2.12304e-08	3.10799e-05	5.60166	NA	NA	NA	1	1	1	0	3	5.38709	-0.132359	5.63558	0.436392	5.68265	-0.0558338	NA	NA	7.1607e-08	0.8947	1.74474e-08	0.662552	1.32623e-08	0.955474	NA	NA	2.86014e-05	0.99999	1.93308e-05	0.990101	2.14025e-05	0.99743	NA	NA
RAB2A	1.5085e-07	5.4383e-05	-5.25152	Stomach	4.72649e-08	5.0466e-05	5.4613	Brain_Spinal_cord_cervical_c-1	1.16577e-08	1.97724e-05	5.70466	NA	NA	NA	1	1	1	0	3	5.38709	-0.132359	5.63558	0.436392	5.88233	0.432836	NA	NA	7.1607e-08	0.8947	1.74474e-08	0.662552	4.04525e-09	0.665134	NA	NA	2.86014e-05	0.99999	1.93308e-05	0.990101	6.56226e-06	0.990169	NA	NA
RAB2A	1.5085e-07	5.4383e-05	-5.25152	Stomach	4.72649e-08	5.0466e-05	5.4613	Brain_Substantia_nigra	1.16577e-08	1.49211e-05	-5.70466	NA	NA	NA	1	1	1	0	3	5.38709	-0.132359	5.63558	0.436392	-5.88233	-0.432836	NA	NA	7.1607e-08	0.8947	1.74474e-08	0.662552	4.04525e-09	0.665134	NA	NA	2.86014e-05	0.99999	1.93308e-05	0.990101	5.3432e-06	0.979658	NA	NA
RAB2A	1.5085e-07	5.4383e-05	-5.25152	Stomach	4.72649e-08	5.0466e-05	5.4613	Cells_EBV-transformed_lymphocytes	1.16577e-08	1.67207e-05	5.70466	NA	NA	NA	1	1	1	0	3	5.38709	-0.132359	5.63558	0.436392	5.88233	0.432836	NA	NA	7.1607e-08	0.8947	1.74474e-08	0.662552	4.04525e-09	0.665134	NA	NA	2.86014e-05	0.99999	1.93308e-05	0.990101	6.27589e-06	0.982419	NA	NA
RAB2A	1.5085e-07	5.4383e-05	-5.25152	Stomach	4.72649e-08	5.0466e-05	5.4613	Colon_Sigmoid	1.16577e-08	2.21414e-05	5.70466	NA	NA	NA	1	1	1	0	3	5.38709	-0.132359	5.63558	0.436392	5.88233	0.432836	NA	NA	7.1607e-08	0.8947	1.74474e-08	0.662552	4.04525e-09	0.665134	NA	NA	2.86014e-05	0.99999	1.93308e-05	0.990101	7.8899e-06	0.986577	NA	NA
RAB2A	1.5085e-07	5.4383e-05	-5.25152	Stomach	4.72649e-08	5.0466e-05	5.4613	Lung	1.16577e-08	1.30728e-05	5.70466	NA	NA	NA	1	1	1	0	3	5.38709	-0.132359	5.63558	0.436392	5.88233	0.432836	NA	NA	7.1607e-08	0.8947	1.74474e-08	0.662552	4.04525e-09	0.665134	NA	NA	2.86014e-05	0.99999	1.93308e-05	0.990101	5.16203e-06	0.990079	NA	NA
RAB2A	1.5085e-07	5.4383e-05	-5.25152	Stomach	4.72649e-08	5.0466e-05	5.4613	Minor_Salivary_Gland	2.67891e-08	3.09789e-05	5.56122	NA	NA	NA	1	1	1	0	3	5.38709	-0.132359	5.63558	0.436392	5.74257	0.462687	NA	NA	7.1607e-08	0.8947	1.74474e-08	0.662552	9.3248e-09	0.643589	NA	NA	2.86014e-05	0.99999	1.93308e-05	0.990101	1.2594e-05	0.988761	NA	NA
RAB2A	1.5085e-07	5.4383e-05	-5.25152	Stomach	4.72649e-08	5.0466e-05	5.4613	Ovary	1.16577e-08	2.44183e-05	5.70466	NA	NA	NA	1	1	1	0	3	5.38709	-0.132359	5.63558	0.436392	5.88233	0.432836	NA	NA	7.1607e-08	0.8947	1.74474e-08	0.662552	4.04525e-09	0.665134	NA	NA	2.86014e-05	0.99999	1.93308e-05	0.990101	8.70565e-06	0.986488	NA	NA
RAB2A	1.5085e-07	5.4383e-05	-5.25152	Stomach	4.72649e-08	5.0466e-05	5.4613	Prostate	1.16577e-08	1.71151e-05	-5.70466	NA	NA	NA	1	1	1	0	3	5.38709	-0.132359	5.63558	0.436392	-5.88233	-0.432836	NA	NA	7.1607e-08	0.8947	1.74474e-08	0.662552	4.04525e-09	0.665134	NA	NA	2.86014e-05	0.99999	1.93308e-05	0.990101	7.47068e-06	0.990425	NA	NA
RAB2A	1.5085e-07	5.4383e-05	-5.25152	Stomach	4.72649e-08	5.0466e-05	5.4613	Skin_Sun_Exposed_Lower_leg	1.16577e-08	1.10948e-05	-5.70466	NA	NA	NA	1	1	1	0	3	5.38709	-0.132359	5.63558	0.436392	-5.88233	-0.432836	NA	NA	7.1607e-08	0.8947	1.74474e-08	0.662552	4.04525e-09	0.665134	NA	NA	2.86014e-05	0.99999	1.93308e-05	0.990101	4.32324e-06	0.990188	NA	NA
RAB2A	1.5085e-07	5.4383e-05	-5.25152	Stomach	4.72649e-08	5.0466e-05	5.4613	Small_Intestine_Terminal_Ileum	8.73587e-09	1.38776e-05	-5.75361	NA	NA	NA	1	1	1	0	3	5.38709	-0.132359	5.63558	0.436392	-5.94035	-0.455882	NA	NA	7.1607e-08	0.8947	1.74474e-08	0.662552	2.84412e-09	0.648475	NA	NA	2.86014e-05	0.99999	1.93308e-05	0.990101	5.19504e-06	0.986199	NA	NA
RAB2A	1.5085e-07	5.4383e-05	-5.25152	Stomach	4.72649e-08	5.0466e-05	5.4613	Spleen	1.16577e-08	2.56728e-05	-5.70466	NA	NA	NA	1	1	1	0	3	5.38709	-0.132359	5.63558	0.436392	-5.88233	-0.432836	NA	NA	7.1607e-08	0.8947	1.74474e-08	0.662552	4.04525e-09	0.665134	NA	NA	2.86014e-05	0.99999	1.93308e-05	0.990101	9.14891e-06	0.989934	NA	NA
RAB2A	1.5085e-07	5.4383e-05	-5.25152	Stomach	4.72649e-08	5.0466e-05	5.4613	Testis	1.46376e-08	4.14129e-05	-5.66576	NA	NA	NA	1	1	1	0	3	5.38709	-0.132359	5.63558	0.436392	-5.84996	-0.477612	NA	NA	7.1607e-08	0.8947	1.74474e-08	0.662552	4.91695e-09	0.632926	NA	NA	2.86014e-05	0.99999	1.93308e-05	0.990101	1.35472e-05	0.985907	NA	NA
RAB2A	1.5085e-07	5.4383e-05	-5.25152	Stomach	4.72649e-08	5.0466e-05	5.4613	Thyroid	1.16577e-08	1.29382e-05	5.70466	NA	NA	NA	1	1	1	0	3	5.38709	-0.132359	5.63558	0.436392	5.88233	0.432836	NA	NA	7.1607e-08	0.8947	1.74474e-08	0.662552	4.04525e-09	0.665134	NA	NA	2.86014e-05	0.99999	1.93308e-05	0.990101	4.61475e-06	0.989401	NA	NA
RAB2A	1.5085e-07	5.4383e-05	-5.25152	Stomach	4.72649e-08	5.0466e-05	5.4613	smultixcan	1.04819e-08	1.27573e-05	-5.69504	NA	NA	NA	1	1	1	0	3	5.38709	-0.132359	5.63558	0.436392	-5.88009	-0.470369	NA	NA	7.1607e-08	0.8947	1.74474e-08	0.662552	3.4484e-09	0.636424	NA	NA	2.86014e-05	0.99999	1.93308e-05	0.990101	4.61961e-06	0.982495	NA	NA
RAB2A	1.5085e-07	5.4383e-05	-5.25152	Testis	1.04611e-08	2.26183e-05	5.72308	Brain_Amygdala	1.16577e-08	1.80238e-05	5.70466	NA	NA	NA	1	1	1	0	3	5.38709	-0.132359	5.90969	0.477612	5.88233	0.432836	NA	NA	7.1607e-08	0.8947	3.42755e-09	0.632926	4.04525e-09	0.665134	NA	NA	2.86014e-05	0.99999	7.62386e-06	0.994868	7.02697e-06	0.985881	NA	NA
RAB2A	1.5085e-07	5.4383e-05	-5.25152	Testis	1.04611e-08	2.26183e-05	5.72308	Brain_Frontal_Cortex_BA9	1.16577e-08	3.18204e-05	5.70466	NA	NA	NA	1	1	1	0	3	5.38709	-0.132359	5.90969	0.477612	5.88233	0.432836	NA	NA	7.1607e-08	0.8947	3.42755e-09	0.632926	4.04525e-09	0.665134	NA	NA	2.86014e-05	0.99999	7.62386e-06	0.994868	1.13631e-05	0.984694	NA	NA
RAB2A	1.5085e-07	5.4383e-05	-5.25152	Testis	1.04611e-08	2.26183e-05	5.72308	Brain_Putamen_basal_ganglia	2.12304e-08	3.10799e-05	5.60166	NA	NA	NA	1	1	1	0	3	5.38709	-0.132359	5.90969	0.477612	5.68265	-0.0558338	NA	NA	7.1607e-08	0.8947	3.42755e-09	0.632926	1.32623e-08	0.955474	NA	NA	2.86014e-05	0.99999	7.62386e-06	0.994868	2.14025e-05	0.99743	NA	NA
RAB2A	1.5085e-07	5.4383e-05	-5.25152	Testis	1.04611e-08	2.26183e-05	5.72308	Brain_Spinal_cord_cervical_c-1	1.16577e-08	1.97724e-05	5.70466	NA	NA	NA	1	1	1	0	3	5.38709	-0.132359	5.90969	0.477612	5.88233	0.432836	NA	NA	7.1607e-08	0.8947	3.42755e-09	0.632926	4.04525e-09	0.665134	NA	NA	2.86014e-05	0.99999	7.62386e-06	0.994868	6.56226e-06	0.990169	NA	NA
RAB2A	1.5085e-07	5.4383e-05	-5.25152	Testis	1.04611e-08	2.26183e-05	5.72308	Brain_Substantia_nigra	1.16577e-08	1.49211e-05	-5.70466	NA	NA	NA	1	1	1	0	3	5.38709	-0.132359	5.90969	0.477612	-5.88233	-0.432836	NA	NA	7.1607e-08	0.8947	3.42755e-09	0.632926	4.04525e-09	0.665134	NA	NA	2.86014e-05	0.99999	7.62386e-06	0.994868	5.3432e-06	0.979658	NA	NA
RAB2A	1.5085e-07	5.4383e-05	-5.25152	Testis	1.04611e-08	2.26183e-05	5.72308	Cells_EBV-transformed_lymphocytes	1.16577e-08	1.67207e-05	5.70466	NA	NA	NA	1	1	1	0	3	5.38709	-0.132359	5.90969	0.477612	5.88233	0.432836	NA	NA	7.1607e-08	0.8947	3.42755e-09	0.632926	4.04525e-09	0.665134	NA	NA	2.86014e-05	0.99999	7.62386e-06	0.994868	6.27589e-06	0.982419	NA	NA
RAB2A	1.5085e-07	5.4383e-05	-5.25152	Testis	1.04611e-08	2.26183e-05	5.72308	Colon_Sigmoid	1.16577e-08	2.21414e-05	5.70466	NA	NA	NA	1	1	1	0	3	5.38709	-0.132359	5.90969	0.477612	5.88233	0.432836	NA	NA	7.1607e-08	0.8947	3.42755e-09	0.632926	4.04525e-09	0.665134	NA	NA	2.86014e-05	0.99999	7.62386e-06	0.994868	7.8899e-06	0.986577	NA	NA
RAB2A	1.5085e-07	5.4383e-05	-5.25152	Testis	1.04611e-08	2.26183e-05	5.72308	Lung	1.16577e-08	1.30728e-05	5.70466	NA	NA	NA	1	1	1	0	3	5.38709	-0.132359	5.90969	0.477612	5.88233	0.432836	NA	NA	7.1607e-08	0.8947	3.42755e-09	0.632926	4.04525e-09	0.665134	NA	NA	2.86014e-05	0.99999	7.62386e-06	0.994868	5.16203e-06	0.990079	NA	NA
RAB2A	1.5085e-07	5.4383e-05	-5.25152	Testis	1.04611e-08	2.26183e-05	5.72308	Minor_Salivary_Gland	2.67891e-08	3.09789e-05	5.56122	NA	NA	NA	1	1	1	0	3	5.38709	-0.132359	5.90969	0.477612	5.74257	0.462687	NA	NA	7.1607e-08	0.8947	3.42755e-09	0.632926	9.3248e-09	0.643589	NA	NA	2.86014e-05	0.99999	7.62386e-06	0.994868	1.2594e-05	0.988761	NA	NA
RAB2A	1.5085e-07	5.4383e-05	-5.25152	Testis	1.04611e-08	2.26183e-05	5.72308	Ovary	1.16577e-08	2.44183e-05	5.70466	NA	NA	NA	1	1	1	0	3	5.38709	-0.132359	5.90969	0.477612	5.88233	0.432836	NA	NA	7.1607e-08	0.8947	3.42755e-09	0.632926	4.04525e-09	0.665134	NA	NA	2.86014e-05	0.99999	7.62386e-06	0.994868	8.70565e-06	0.986488	NA	NA
RAB2A	1.5085e-07	5.4383e-05	-5.25152	Testis	1.04611e-08	2.26183e-05	5.72308	Prostate	1.16577e-08	1.71151e-05	-5.70466	NA	NA	NA	1	1	1	0	3	5.38709	-0.132359	5.90969	0.477612	-5.88233	-0.432836	NA	NA	7.1607e-08	0.8947	3.42755e-09	0.632926	4.04525e-09	0.665134	NA	NA	2.86014e-05	0.99999	7.62386e-06	0.994868	7.47068e-06	0.990425	NA	NA
RAB2A	1.5085e-07	5.4383e-05	-5.25152	Testis	1.04611e-08	2.26183e-05	5.72308	Skin_Sun_Exposed_Lower_leg	1.16577e-08	1.10948e-05	-5.70466	NA	NA	NA	1	1	1	0	3	5.38709	-0.132359	5.90969	0.477612	-5.88233	-0.432836	NA	NA	7.1607e-08	0.8947	3.42755e-09	0.632926	4.04525e-09	0.665134	NA	NA	2.86014e-05	0.99999	7.62386e-06	0.994868	4.32324e-06	0.990188	NA	NA
RAB2A	1.5085e-07	5.4383e-05	-5.25152	Testis	1.04611e-08	2.26183e-05	5.72308	Small_Intestine_Terminal_Ileum	8.73587e-09	1.38776e-05	-5.75361	NA	NA	NA	1	1	1	0	3	5.38709	-0.132359	5.90969	0.477612	-5.94035	-0.455882	NA	NA	7.1607e-08	0.8947	3.42755e-09	0.632926	2.84412e-09	0.648475	NA	NA	2.86014e-05	0.99999	7.62386e-06	0.994868	5.19504e-06	0.986199	NA	NA
RAB2A	1.5085e-07	5.4383e-05	-5.25152	Testis	1.04611e-08	2.26183e-05	5.72308	Spleen	1.16577e-08	2.56728e-05	-5.70466	NA	NA	NA	1	1	1	0	3	5.38709	-0.132359	5.90969	0.477612	-5.88233	-0.432836	NA	NA	7.1607e-08	0.8947	3.42755e-09	0.632926	4.04525e-09	0.665134	NA	NA	2.86014e-05	0.99999	7.62386e-06	0.994868	9.14891e-06	0.989934	NA	NA
RAB2A	1.5085e-07	5.4383e-05	-5.25152	Testis	1.04611e-08	2.26183e-05	5.72308	Testis	1.46376e-08	4.14129e-05	-5.66576	NA	NA	NA	1	1	1	0	3	5.38709	-0.132359	5.90969	0.477612	-5.84996	-0.477612	NA	NA	7.1607e-08	0.8947	3.42755e-09	0.632926	4.91695e-09	0.632926	NA	NA	2.86014e-05	0.99999	7.62386e-06	0.994868	1.35472e-05	0.985907	NA	NA
RAB2A	1.5085e-07	5.4383e-05	-5.25152	Testis	1.04611e-08	2.26183e-05	5.72308	Thyroid	1.16577e-08	1.29382e-05	5.70466	NA	NA	NA	1	1	1	0	3	5.38709	-0.132359	5.90969	0.477612	5.88233	0.432836	NA	NA	7.1607e-08	0.8947	3.42755e-09	0.632926	4.04525e-09	0.665134	NA	NA	2.86014e-05	0.99999	7.62386e-06	0.994868	4.61475e-06	0.989401	NA	NA
RAB2A	1.5085e-07	5.4383e-05	-5.25152	Testis	1.04611e-08	2.26183e-05	5.72308	smultixcan	1.04819e-08	1.27573e-05	-5.69504	NA	NA	NA	1	1	1	0	3	5.38709	-0.132359	5.90969	0.477612	-5.88009	-0.470369	NA	NA	7.1607e-08	0.8947	3.42755e-09	0.632926	3.4484e-09	0.636424	NA	NA	2.86014e-05	0.99999	7.62386e-06	0.994868	4.61961e-06	0.982495	NA	NA
RAB2A	1.5085e-07	5.4383e-05	-5.25152	Thyroid	1.0181e-06	0.00111974	4.88811	Brain_Amygdala	1.16577e-08	1.80238e-05	5.70466	NA	NA	NA	1	1	1	0	3	5.38709	-0.132359	5.04358	0.422431	5.88233	0.432836	NA	NA	7.1607e-08	0.8947	4.56907e-07	0.67271	4.04525e-09	0.665134	NA	NA	2.86014e-05	0.99999	0.000493509	0.994706	7.02697e-06	0.985881	NA	NA
RAB2A	1.5085e-07	5.4383e-05	-5.25152	Thyroid	1.0181e-06	0.00111974	4.88811	Brain_Frontal_Cortex_BA9	1.16577e-08	3.18204e-05	5.70466	NA	NA	NA	1	1	1	0	3	5.38709	-0.132359	5.04358	0.422431	5.88233	0.432836	NA	NA	7.1607e-08	0.8947	4.56907e-07	0.67271	4.04525e-09	0.665134	NA	NA	2.86014e-05	0.99999	0.000493509	0.994706	1.13631e-05	0.984694	NA	NA
RAB2A	1.5085e-07	5.4383e-05	-5.25152	Thyroid	1.0181e-06	0.00111974	4.88811	Brain_Putamen_basal_ganglia	2.12304e-08	3.10799e-05	5.60166	NA	NA	NA	1	1	1	0	3	5.38709	-0.132359	5.04358	0.422431	5.68265	-0.0558338	NA	NA	7.1607e-08	0.8947	4.56907e-07	0.67271	1.32623e-08	0.955474	NA	NA	2.86014e-05	0.99999	0.000493509	0.994706	2.14025e-05	0.99743	NA	NA
RAB2A	1.5085e-07	5.4383e-05	-5.25152	Thyroid	1.0181e-06	0.00111974	4.88811	Brain_Spinal_cord_cervical_c-1	1.16577e-08	1.97724e-05	5.70466	NA	NA	NA	1	1	1	0	3	5.38709	-0.132359	5.04358	0.422431	5.88233	0.432836	NA	NA	7.1607e-08	0.8947	4.56907e-07	0.67271	4.04525e-09	0.665134	NA	NA	2.86014e-05	0.99999	0.000493509	0.994706	6.56226e-06	0.990169	NA	NA
RAB2A	1.5085e-07	5.4383e-05	-5.25152	Thyroid	1.0181e-06	0.00111974	4.88811	Brain_Substantia_nigra	1.16577e-08	1.49211e-05	-5.70466	NA	NA	NA	1	1	1	0	3	5.38709	-0.132359	5.04358	0.422431	-5.88233	-0.432836	NA	NA	7.1607e-08	0.8947	4.56907e-07	0.67271	4.04525e-09	0.665134	NA	NA	2.86014e-05	0.99999	0.000493509	0.994706	5.3432e-06	0.979658	NA	NA
RAB2A	1.5085e-07	5.4383e-05	-5.25152	Thyroid	1.0181e-06	0.00111974	4.88811	Cells_EBV-transformed_lymphocytes	1.16577e-08	1.67207e-05	5.70466	NA	NA	NA	1	1	1	0	3	5.38709	-0.132359	5.04358	0.422431	5.88233	0.432836	NA	NA	7.1607e-08	0.8947	4.56907e-07	0.67271	4.04525e-09	0.665134	NA	NA	2.86014e-05	0.99999	0.000493509	0.994706	6.27589e-06	0.982419	NA	NA
RAB2A	1.5085e-07	5.4383e-05	-5.25152	Thyroid	1.0181e-06	0.00111974	4.88811	Colon_Sigmoid	1.16577e-08	2.21414e-05	5.70466	NA	NA	NA	1	1	1	0	3	5.38709	-0.132359	5.04358	0.422431	5.88233	0.432836	NA	NA	7.1607e-08	0.8947	4.56907e-07	0.67271	4.04525e-09	0.665134	NA	NA	2.86014e-05	0.99999	0.000493509	0.994706	7.8899e-06	0.986577	NA	NA
RAB2A	1.5085e-07	5.4383e-05	-5.25152	Thyroid	1.0181e-06	0.00111974	4.88811	Lung	1.16577e-08	1.30728e-05	5.70466	NA	NA	NA	1	1	1	0	3	5.38709	-0.132359	5.04358	0.422431	5.88233	0.432836	NA	NA	7.1607e-08	0.8947	4.56907e-07	0.67271	4.04525e-09	0.665134	NA	NA	2.86014e-05	0.99999	0.000493509	0.994706	5.16203e-06	0.990079	NA	NA
RAB2A	1.5085e-07	5.4383e-05	-5.25152	Thyroid	1.0181e-06	0.00111974	4.88811	Minor_Salivary_Gland	2.67891e-08	3.09789e-05	5.56122	NA	NA	NA	1	1	1	0	3	5.38709	-0.132359	5.04358	0.422431	5.74257	0.462687	NA	NA	7.1607e-08	0.8947	4.56907e-07	0.67271	9.3248e-09	0.643589	NA	NA	2.86014e-05	0.99999	0.000493509	0.994706	1.2594e-05	0.988761	NA	NA
RAB2A	1.5085e-07	5.4383e-05	-5.25152	Thyroid	1.0181e-06	0.00111974	4.88811	Ovary	1.16577e-08	2.44183e-05	5.70466	NA	NA	NA	1	1	1	0	3	5.38709	-0.132359	5.04358	0.422431	5.88233	0.432836	NA	NA	7.1607e-08	0.8947	4.56907e-07	0.67271	4.04525e-09	0.665134	NA	NA	2.86014e-05	0.99999	0.000493509	0.994706	8.70565e-06	0.986488	NA	NA
RAB2A	1.5085e-07	5.4383e-05	-5.25152	Thyroid	1.0181e-06	0.00111974	4.88811	Prostate	1.16577e-08	1.71151e-05	-5.70466	NA	NA	NA	1	1	1	0	3	5.38709	-0.132359	5.04358	0.422431	-5.88233	-0.432836	NA	NA	7.1607e-08	0.8947	4.56907e-07	0.67271	4.04525e-09	0.665134	NA	NA	2.86014e-05	0.99999	0.000493509	0.994706	7.47068e-06	0.990425	NA	NA
RAB2A	1.5085e-07	5.4383e-05	-5.25152	Thyroid	1.0181e-06	0.00111974	4.88811	Skin_Sun_Exposed_Lower_leg	1.16577e-08	1.10948e-05	-5.70466	NA	NA	NA	1	1	1	0	3	5.38709	-0.132359	5.04358	0.422431	-5.88233	-0.432836	NA	NA	7.1607e-08	0.8947	4.56907e-07	0.67271	4.04525e-09	0.665134	NA	NA	2.86014e-05	0.99999	0.000493509	0.994706	4.32324e-06	0.990188	NA	NA
RAB2A	1.5085e-07	5.4383e-05	-5.25152	Thyroid	1.0181e-06	0.00111974	4.88811	Small_Intestine_Terminal_Ileum	8.73587e-09	1.38776e-05	-5.75361	NA	NA	NA	1	1	1	0	3	5.38709	-0.132359	5.04358	0.422431	-5.94035	-0.455882	NA	NA	7.1607e-08	0.8947	4.56907e-07	0.67271	2.84412e-09	0.648475	NA	NA	2.86014e-05	0.99999	0.000493509	0.994706	5.19504e-06	0.986199	NA	NA
RAB2A	1.5085e-07	5.4383e-05	-5.25152	Thyroid	1.0181e-06	0.00111974	4.88811	Spleen	1.16577e-08	2.56728e-05	-5.70466	NA	NA	NA	1	1	1	0	3	5.38709	-0.132359	5.04358	0.422431	-5.88233	-0.432836	NA	NA	7.1607e-08	0.8947	4.56907e-07	0.67271	4.04525e-09	0.665134	NA	NA	2.86014e-05	0.99999	0.000493509	0.994706	9.14891e-06	0.989934	NA	NA
RAB2A	1.5085e-07	5.4383e-05	-5.25152	Thyroid	1.0181e-06	0.00111974	4.88811	Testis	1.46376e-08	4.14129e-05	-5.66576	NA	NA	NA	1	1	1	0	3	5.38709	-0.132359	5.04358	0.422431	-5.84996	-0.477612	NA	NA	7.1607e-08	0.8947	4.56907e-07	0.67271	4.91695e-09	0.632926	NA	NA	2.86014e-05	0.99999	0.000493509	0.994706	1.35472e-05	0.985907	NA	NA
RAB2A	1.5085e-07	5.4383e-05	-5.25152	Thyroid	1.0181e-06	0.00111974	4.88811	Thyroid	1.16577e-08	1.29382e-05	5.70466	NA	NA	NA	1	1	1	0	3	5.38709	-0.132359	5.04358	0.422431	5.88233	0.432836	NA	NA	7.1607e-08	0.8947	4.56907e-07	0.67271	4.04525e-09	0.665134	NA	NA	2.86014e-05	0.99999	0.000493509	0.994706	4.61475e-06	0.989401	NA	NA
RAB2A	1.5085e-07	5.4383e-05	-5.25152	Thyroid	1.0181e-06	0.00111974	4.88811	smultixcan	1.04819e-08	1.27573e-05	-5.69504	NA	NA	NA	1	1	1	0	3	5.38709	-0.132359	5.04358	0.422431	-5.88009	-0.470369	NA	NA	7.1607e-08	0.8947	4.56907e-07	0.67271	3.4484e-09	0.636424	NA	NA	2.86014e-05	0.99999	0.000493509	0.994706	4.61961e-06	0.982495	NA	NA
RAB2A	1.5085e-07	5.4383e-05	-5.25152	Uterus	1.50306e-07	0.000231235	5.25218	Brain_Amygdala	1.16577e-08	1.80238e-05	5.70466	NA	NA	NA	1	1	1	0	3	5.38709	-0.132359	5.38387	0.197704	5.88233	0.432836	NA	NA	7.1607e-08	0.8947	7.29e-08	0.843276	4.04525e-09	0.665134	NA	NA	2.86014e-05	0.99999	0.000132248	0.99184	7.02697e-06	0.985881	NA	NA
RAB2A	1.5085e-07	5.4383e-05	-5.25152	Uterus	1.50306e-07	0.000231235	5.25218	Brain_Frontal_Cortex_BA9	1.16577e-08	3.18204e-05	5.70466	NA	NA	NA	1	1	1	0	3	5.38709	-0.132359	5.38387	0.197704	5.88233	0.432836	NA	NA	7.1607e-08	0.8947	7.29e-08	0.843276	4.04525e-09	0.665134	NA	NA	2.86014e-05	0.99999	0.000132248	0.99184	1.13631e-05	0.984694	NA	NA
RAB2A	1.5085e-07	5.4383e-05	-5.25152	Uterus	1.50306e-07	0.000231235	5.25218	Brain_Putamen_basal_ganglia	2.12304e-08	3.10799e-05	5.60166	NA	NA	NA	1	1	1	0	3	5.38709	-0.132359	5.38387	0.197704	5.68265	-0.0558338	NA	NA	7.1607e-08	0.8947	7.29e-08	0.843276	1.32623e-08	0.955474	NA	NA	2.86014e-05	0.99999	0.000132248	0.99184	2.14025e-05	0.99743	NA	NA
RAB2A	1.5085e-07	5.4383e-05	-5.25152	Uterus	1.50306e-07	0.000231235	5.25218	Brain_Spinal_cord_cervical_c-1	1.16577e-08	1.97724e-05	5.70466	NA	NA	NA	1	1	1	0	3	5.38709	-0.132359	5.38387	0.197704	5.88233	0.432836	NA	NA	7.1607e-08	0.8947	7.29e-08	0.843276	4.04525e-09	0.665134	NA	NA	2.86014e-05	0.99999	0.000132248	0.99184	6.56226e-06	0.990169	NA	NA
RAB2A	1.5085e-07	5.4383e-05	-5.25152	Uterus	1.50306e-07	0.000231235	5.25218	Brain_Substantia_nigra	1.16577e-08	1.49211e-05	-5.70466	NA	NA	NA	1	1	1	0	3	5.38709	-0.132359	5.38387	0.197704	-5.88233	-0.432836	NA	NA	7.1607e-08	0.8947	7.29e-08	0.843276	4.04525e-09	0.665134	NA	NA	2.86014e-05	0.99999	0.000132248	0.99184	5.3432e-06	0.979658	NA	NA
RAB2A	1.5085e-07	5.4383e-05	-5.25152	Uterus	1.50306e-07	0.000231235	5.25218	Cells_EBV-transformed_lymphocytes	1.16577e-08	1.67207e-05	5.70466	NA	NA	NA	1	1	1	0	3	5.38709	-0.132359	5.38387	0.197704	5.88233	0.432836	NA	NA	7.1607e-08	0.8947	7.29e-08	0.843276	4.04525e-09	0.665134	NA	NA	2.86014e-05	0.99999	0.000132248	0.99184	6.27589e-06	0.982419	NA	NA
RAB2A	1.5085e-07	5.4383e-05	-5.25152	Uterus	1.50306e-07	0.000231235	5.25218	Colon_Sigmoid	1.16577e-08	2.21414e-05	5.70466	NA	NA	NA	1	1	1	0	3	5.38709	-0.132359	5.38387	0.197704	5.88233	0.432836	NA	NA	7.1607e-08	0.8947	7.29e-08	0.843276	4.04525e-09	0.665134	NA	NA	2.86014e-05	0.99999	0.000132248	0.99184	7.8899e-06	0.986577	NA	NA
RAB2A	1.5085e-07	5.4383e-05	-5.25152	Uterus	1.50306e-07	0.000231235	5.25218	Lung	1.16577e-08	1.30728e-05	5.70466	NA	NA	NA	1	1	1	0	3	5.38709	-0.132359	5.38387	0.197704	5.88233	0.432836	NA	NA	7.1607e-08	0.8947	7.29e-08	0.843276	4.04525e-09	0.665134	NA	NA	2.86014e-05	0.99999	0.000132248	0.99184	5.16203e-06	0.990079	NA	NA
RAB2A	1.5085e-07	5.4383e-05	-5.25152	Uterus	1.50306e-07	0.000231235	5.25218	Minor_Salivary_Gland	2.67891e-08	3.09789e-05	5.56122	NA	NA	NA	1	1	1	0	3	5.38709	-0.132359	5.38387	0.197704	5.74257	0.462687	NA	NA	7.1607e-08	0.8947	7.29e-08	0.843276	9.3248e-09	0.643589	NA	NA	2.86014e-05	0.99999	0.000132248	0.99184	1.2594e-05	0.988761	NA	NA
RAB2A	1.5085e-07	5.4383e-05	-5.25152	Uterus	1.50306e-07	0.000231235	5.25218	Ovary	1.16577e-08	2.44183e-05	5.70466	NA	NA	NA	1	1	1	0	3	5.38709	-0.132359	5.38387	0.197704	5.88233	0.432836	NA	NA	7.1607e-08	0.8947	7.29e-08	0.843276	4.04525e-09	0.665134	NA	NA	2.86014e-05	0.99999	0.000132248	0.99184	8.70565e-06	0.986488	NA	NA
RAB2A	1.5085e-07	5.4383e-05	-5.25152	Uterus	1.50306e-07	0.000231235	5.25218	Prostate	1.16577e-08	1.71151e-05	-5.70466	NA	NA	NA	1	1	1	0	3	5.38709	-0.132359	5.38387	0.197704	-5.88233	-0.432836	NA	NA	7.1607e-08	0.8947	7.29e-08	0.843276	4.04525e-09	0.665134	NA	NA	2.86014e-05	0.99999	0.000132248	0.99184	7.47068e-06	0.990425	NA	NA
RAB2A	1.5085e-07	5.4383e-05	-5.25152	Uterus	1.50306e-07	0.000231235	5.25218	Skin_Sun_Exposed_Lower_leg	1.16577e-08	1.10948e-05	-5.70466	NA	NA	NA	1	1	1	0	3	5.38709	-0.132359	5.38387	0.197704	-5.88233	-0.432836	NA	NA	7.1607e-08	0.8947	7.29e-08	0.843276	4.04525e-09	0.665134	NA	NA	2.86014e-05	0.99999	0.000132248	0.99184	4.32324e-06	0.990188	NA	NA
RAB2A	1.5085e-07	5.4383e-05	-5.25152	Uterus	1.50306e-07	0.000231235	5.25218	Small_Intestine_Terminal_Ileum	8.73587e-09	1.38776e-05	-5.75361	NA	NA	NA	1	1	1	0	3	5.38709	-0.132359	5.38387	0.197704	-5.94035	-0.455882	NA	NA	7.1607e-08	0.8947	7.29e-08	0.843276	2.84412e-09	0.648475	NA	NA	2.86014e-05	0.99999	0.000132248	0.99184	5.19504e-06	0.986199	NA	NA
RAB2A	1.5085e-07	5.4383e-05	-5.25152	Uterus	1.50306e-07	0.000231235	5.25218	Spleen	1.16577e-08	2.56728e-05	-5.70466	NA	NA	NA	1	1	1	0	3	5.38709	-0.132359	5.38387	0.197704	-5.88233	-0.432836	NA	NA	7.1607e-08	0.8947	7.29e-08	0.843276	4.04525e-09	0.665134	NA	NA	2.86014e-05	0.99999	0.000132248	0.99184	9.14891e-06	0.989934	NA	NA
RAB2A	1.5085e-07	5.4383e-05	-5.25152	Uterus	1.50306e-07	0.000231235	5.25218	Testis	1.46376e-08	4.14129e-05	-5.66576	NA	NA	NA	1	1	1	0	3	5.38709	-0.132359	5.38387	0.197704	-5.84996	-0.477612	NA	NA	7.1607e-08	0.8947	7.29e-08	0.843276	4.91695e-09	0.632926	NA	NA	2.86014e-05	0.99999	0.000132248	0.99184	1.35472e-05	0.985907	NA	NA
RAB2A	1.5085e-07	5.4383e-05	-5.25152	Uterus	1.50306e-07	0.000231235	5.25218	Thyroid	1.16577e-08	1.29382e-05	5.70466	NA	NA	NA	1	1	1	0	3	5.38709	-0.132359	5.38387	0.197704	5.88233	0.432836	NA	NA	7.1607e-08	0.8947	7.29e-08	0.843276	4.04525e-09	0.665134	NA	NA	2.86014e-05	0.99999	0.000132248	0.99184	4.61475e-06	0.989401	NA	NA
RAB2A	1.5085e-07	5.4383e-05	-5.25152	Uterus	1.50306e-07	0.000231235	5.25218	smultixcan	1.04819e-08	1.27573e-05	-5.69504	NA	NA	NA	1	1	1	0	3	5.38709	-0.132359	5.38387	0.197704	-5.88009	-0.470369	NA	NA	7.1607e-08	0.8947	7.29e-08	0.843276	3.4484e-09	0.636424	NA	NA	2.86014e-05	0.99999	0.000132248	0.99184	4.61961e-06	0.982495	NA	NA
RAB2A	1.5085e-07	5.4383e-05	-5.25152	smultixcan	8.90345e-08	3.79601e-05	4.5406	Brain_Amygdala	1.16577e-08	1.80238e-05	5.70466	NA	NA	NA	1	1	1	0	3	5.38709	-0.132359	4.67761	0.315234	5.88233	0.432836	NA	NA	7.1607e-08	0.8947	3.25922e-08	0.92203	4.04525e-09	0.665134	NA	NA	2.86014e-05	0.99999	1.36843e-05	0.994857	7.02697e-06	0.985881	NA	NA
RAB2A	1.5085e-07	5.4383e-05	-5.25152	smultixcan	8.90345e-08	3.79601e-05	4.5406	Brain_Frontal_Cortex_BA9	1.16577e-08	3.18204e-05	5.70466	NA	NA	NA	1	1	1	0	3	5.38709	-0.132359	4.67761	0.315234	5.88233	0.432836	NA	NA	7.1607e-08	0.8947	3.25922e-08	0.92203	4.04525e-09	0.665134	NA	NA	2.86014e-05	0.99999	1.36843e-05	0.994857	1.13631e-05	0.984694	NA	NA
RAB2A	1.5085e-07	5.4383e-05	-5.25152	smultixcan	8.90345e-08	3.79601e-05	4.5406	Brain_Putamen_basal_ganglia	2.12304e-08	3.10799e-05	5.60166	NA	NA	NA	1	1	1	0	3	5.38709	-0.132359	4.67761	0.315234	5.68265	-0.0558338	NA	NA	7.1607e-08	0.8947	3.25922e-08	0.92203	1.32623e-08	0.955474	NA	NA	2.86014e-05	0.99999	1.36843e-05	0.994857	2.14025e-05	0.99743	NA	NA
RAB2A	1.5085e-07	5.4383e-05	-5.25152	smultixcan	8.90345e-08	3.79601e-05	4.5406	Brain_Spinal_cord_cervical_c-1	1.16577e-08	1.97724e-05	5.70466	NA	NA	NA	1	1	1	0	3	5.38709	-0.132359	4.67761	0.315234	5.88233	0.432836	NA	NA	7.1607e-08	0.8947	3.25922e-08	0.92203	4.04525e-09	0.665134	NA	NA	2.86014e-05	0.99999	1.36843e-05	0.994857	6.56226e-06	0.990169	NA	NA
RAB2A	1.5085e-07	5.4383e-05	-5.25152	smultixcan	8.90345e-08	3.79601e-05	4.5406	Brain_Substantia_nigra	1.16577e-08	1.49211e-05	-5.70466	NA	NA	NA	1	1	1	0	3	5.38709	-0.132359	4.67761	0.315234	-5.88233	-0.432836	NA	NA	7.1607e-08	0.8947	3.25922e-08	0.92203	4.04525e-09	0.665134	NA	NA	2.86014e-05	0.99999	1.36843e-05	0.994857	5.3432e-06	0.979658	NA	NA
RAB2A	1.5085e-07	5.4383e-05	-5.25152	smultixcan	8.90345e-08	3.79601e-05	4.5406	Cells_EBV-transformed_lymphocytes	1.16577e-08	1.67207e-05	5.70466	NA	NA	NA	1	1	1	0	3	5.38709	-0.132359	4.67761	0.315234	5.88233	0.432836	NA	NA	7.1607e-08	0.8947	3.25922e-08	0.92203	4.04525e-09	0.665134	NA	NA	2.86014e-05	0.99999	1.36843e-05	0.994857	6.27589e-06	0.982419	NA	NA
RAB2A	1.5085e-07	5.4383e-05	-5.25152	smultixcan	8.90345e-08	3.79601e-05	4.5406	Colon_Sigmoid	1.16577e-08	2.21414e-05	5.70466	NA	NA	NA	1	1	1	0	3	5.38709	-0.132359	4.67761	0.315234	5.88233	0.432836	NA	NA	7.1607e-08	0.8947	3.25922e-08	0.92203	4.04525e-09	0.665134	NA	NA	2.86014e-05	0.99999	1.36843e-05	0.994857	7.8899e-06	0.986577	NA	NA
RAB2A	1.5085e-07	5.4383e-05	-5.25152	smultixcan	8.90345e-08	3.79601e-05	4.5406	Lung	1.16577e-08	1.30728e-05	5.70466	NA	NA	NA	1	1	1	0	3	5.38709	-0.132359	4.67761	0.315234	5.88233	0.432836	NA	NA	7.1607e-08	0.8947	3.25922e-08	0.92203	4.04525e-09	0.665134	NA	NA	2.86014e-05	0.99999	1.36843e-05	0.994857	5.16203e-06	0.990079	NA	NA
RAB2A	1.5085e-07	5.4383e-05	-5.25152	smultixcan	8.90345e-08	3.79601e-05	4.5406	Minor_Salivary_Gland	2.67891e-08	3.09789e-05	5.56122	NA	NA	NA	1	1	1	0	3	5.38709	-0.132359	4.67761	0.315234	5.74257	0.462687	NA	NA	7.1607e-08	0.8947	3.25922e-08	0.92203	9.3248e-09	0.643589	NA	NA	2.86014e-05	0.99999	1.36843e-05	0.994857	1.2594e-05	0.988761	NA	NA
RAB2A	1.5085e-07	5.4383e-05	-5.25152	smultixcan	8.90345e-08	3.79601e-05	4.5406	Ovary	1.16577e-08	2.44183e-05	5.70466	NA	NA	NA	1	1	1	0	3	5.38709	-0.132359	4.67761	0.315234	5.88233	0.432836	NA	NA	7.1607e-08	0.8947	3.25922e-08	0.92203	4.04525e-09	0.665134	NA	NA	2.86014e-05	0.99999	1.36843e-05	0.994857	8.70565e-06	0.986488	NA	NA
RAB2A	1.5085e-07	5.4383e-05	-5.25152	smultixcan	8.90345e-08	3.79601e-05	4.5406	Prostate	1.16577e-08	1.71151e-05	-5.70466	NA	NA	NA	1	1	1	0	3	5.38709	-0.132359	4.67761	0.315234	-5.88233	-0.432836	NA	NA	7.1607e-08	0.8947	3.25922e-08	0.92203	4.04525e-09	0.665134	NA	NA	2.86014e-05	0.99999	1.36843e-05	0.994857	7.47068e-06	0.990425	NA	NA
RAB2A	1.5085e-07	5.4383e-05	-5.25152	smultixcan	8.90345e-08	3.79601e-05	4.5406	Skin_Sun_Exposed_Lower_leg	1.16577e-08	1.10948e-05	-5.70466	NA	NA	NA	1	1	1	0	3	5.38709	-0.132359	4.67761	0.315234	-5.88233	-0.432836	NA	NA	7.1607e-08	0.8947	3.25922e-08	0.92203	4.04525e-09	0.665134	NA	NA	2.86014e-05	0.99999	1.36843e-05	0.994857	4.32324e-06	0.990188	NA	NA
RAB2A	1.5085e-07	5.4383e-05	-5.25152	smultixcan	8.90345e-08	3.79601e-05	4.5406	Small_Intestine_Terminal_Ileum	8.73587e-09	1.38776e-05	-5.75361	NA	NA	NA	1	1	1	0	3	5.38709	-0.132359	4.67761	0.315234	-5.94035	-0.455882	NA	NA	7.1607e-08	0.8947	3.25922e-08	0.92203	2.84412e-09	0.648475	NA	NA	2.86014e-05	0.99999	1.36843e-05	0.994857	5.19504e-06	0.986199	NA	NA
RAB2A	1.5085e-07	5.4383e-05	-5.25152	smultixcan	8.90345e-08	3.79601e-05	4.5406	Spleen	1.16577e-08	2.56728e-05	-5.70466	NA	NA	NA	1	1	1	0	3	5.38709	-0.132359	4.67761	0.315234	-5.88233	-0.432836	NA	NA	7.1607e-08	0.8947	3.25922e-08	0.92203	4.04525e-09	0.665134	NA	NA	2.86014e-05	0.99999	1.36843e-05	0.994857	9.14891e-06	0.989934	NA	NA
RAB2A	1.5085e-07	5.4383e-05	-5.25152	smultixcan	8.90345e-08	3.79601e-05	4.5406	Testis	1.46376e-08	4.14129e-05	-5.66576	NA	NA	NA	1	1	1	0	3	5.38709	-0.132359	4.67761	0.315234	-5.84996	-0.477612	NA	NA	7.1607e-08	0.8947	3.25922e-08	0.92203	4.91695e-09	0.632926	NA	NA	2.86014e-05	0.99999	1.36843e-05	0.994857	1.35472e-05	0.985907	NA	NA
RAB2A	1.5085e-07	5.4383e-05	-5.25152	smultixcan	8.90345e-08	3.79601e-05	4.5406	Thyroid	1.16577e-08	1.29382e-05	5.70466	NA	NA	NA	1	1	1	0	3	5.38709	-0.132359	4.67761	0.315234	5.88233	0.432836	NA	NA	7.1607e-08	0.8947	3.25922e-08	0.92203	4.04525e-09	0.665134	NA	NA	2.86014e-05	0.99999	1.36843e-05	0.994857	4.61475e-06	0.989401	NA	NA
RAB2A	1.5085e-07	5.4383e-05	-5.25152	smultixcan	8.90345e-08	3.79601e-05	4.5406	smultixcan	1.04819e-08	1.27573e-05	-5.69504	NA	NA	NA	1	1	1	0	3	5.38709	-0.132359	4.67761	0.315234	-5.88009	-0.470369	NA	NA	7.1607e-08	0.8947	3.25922e-08	0.92203	3.4484e-09	0.636424	NA	NA	2.86014e-05	0.99999	1.36843e-05	0.994857	4.61961e-06	0.982495	NA	NA
SLC22A31	1.5218e-07	5.4383e-05	-5.2499	Adipose_Visceral_Omentum	1.11238e-06	0.00125305	4.87064	Brain_Cerebellum	7.66221e-14	6.08609e-10	-7.47599	NA	NA	NA	1	1	1	0	3	5.73223	4.21411	5.15338	1.20058	-7.69917	-0.626263	NA	NA	9.912e-09	2.5076e-05	2.55832e-07	0.229912	1.36951e-14	0.531143	NA	NA	4.9754e-06	0.0188117	0.00029802	0.926768	1.11752e-10	0.970218	NA	NA
SLC22A31	1.5218e-07	5.4383e-05	-5.2499	Adipose_Visceral_Omentum	1.11238e-06	0.00125305	4.87064	Ovary	7.66221e-14	8.02463e-10	-7.47599	NA	NA	NA	1	1	1	0	3	5.73223	4.21411	5.15338	1.20058	-7.69917	-0.626263	NA	NA	9.912e-09	2.5076e-05	2.55832e-07	0.229912	1.36951e-14	0.531143	NA	NA	4.9754e-06	0.0188117	0.00029802	0.926768	1.10523e-10	0.979309	NA	NA
SLC22A31	1.5218e-07	5.4383e-05	-5.2499	Adipose_Visceral_Omentum	1.11238e-06	0.00125305	4.87064	Pancreas	1.77089e-09	4.19702e-06	-6.01754	NA	NA	NA	1	1	1	0	3	5.73223	4.21411	5.15338	1.20058	-4.28383	-0.647211	NA	NA	9.912e-09	2.5076e-05	2.55832e-07	0.229912	1.83702e-05	0.517496	NA	NA	4.9754e-06	0.0188117	0.00029802	0.926768	0.00649056	0.985169	NA	NA
SLC22A31	1.5218e-07	5.4383e-05	-5.2499	Adipose_Visceral_Omentum	1.11238e-06	0.00125305	4.87064	Testis	7.32589e-06	0.00437559	-4.48399	NA	NA	NA	1	1	1	0	3	5.73223	4.21411	5.15338	1.20058	-4.03769	2.63446	NA	NA	9.912e-09	2.5076e-05	2.55832e-07	0.229912	5.39804e-05	0.008427	NA	NA	4.9754e-06	0.0188117	0.00029802	0.926768	0.017095	0.631763	NA	NA
SLC22A31	1.5218e-07	5.4383e-05	-5.2499	Adipose_Visceral_Omentum	1.11238e-06	0.00125305	4.87064	smultixcan	3.63298e-12	1.41491e-08	-4.62111	NA	NA	NA	1	1	1	0	3	5.73223	4.21411	5.15338	1.20058	-4.18223	1.18288	NA	NA	9.912e-09	2.5076e-05	2.55832e-07	0.229912	9.99208e-14	0.00159095	NA	NA	4.9754e-06	0.0188117	0.00029802	0.926768	5.95668e-10	0.420221	NA	NA
SLC22A31	1.5218e-07	5.4383e-05	-5.2499	Artery_Coronary	9.56818e-10	2.20006e-06	6.11645	Brain_Cerebellum	7.66221e-14	6.08609e-10	-7.47599	NA	NA	NA	1	1	1	0	3	5.73223	4.21411	5.78519	0.455556	-7.69917	-0.626263	NA	NA	9.912e-09	2.5076e-05	7.24303e-09	0.64871	1.36951e-14	0.531143	NA	NA	4.9754e-06	0.0188117	1.23494e-05	0.979379	1.11752e-10	0.970218	NA	NA
SLC22A31	1.5218e-07	5.4383e-05	-5.2499	Artery_Coronary	9.56818e-10	2.20006e-06	6.11645	Ovary	7.66221e-14	8.02463e-10	-7.47599	NA	NA	NA	1	1	1	0	3	5.73223	4.21411	5.78519	0.455556	-7.69917	-0.626263	NA	NA	9.912e-09	2.5076e-05	7.24303e-09	0.64871	1.36951e-14	0.531143	NA	NA	4.9754e-06	0.0188117	1.23494e-05	0.979379	1.10523e-10	0.979309	NA	NA
SLC22A31	1.5218e-07	5.4383e-05	-5.2499	Artery_Coronary	9.56818e-10	2.20006e-06	6.11645	Pancreas	1.77089e-09	4.19702e-06	-6.01754	NA	NA	NA	1	1	1	0	3	5.73223	4.21411	5.78519	0.455556	-4.28383	-0.647211	NA	NA	9.912e-09	2.5076e-05	7.24303e-09	0.64871	1.83702e-05	0.517496	NA	NA	4.9754e-06	0.0188117	1.23494e-05	0.979379	0.00649056	0.985169	NA	NA
SLC22A31	1.5218e-07	5.4383e-05	-5.2499	Artery_Coronary	9.56818e-10	2.20006e-06	6.11645	Testis	7.32589e-06	0.00437559	-4.48399	NA	NA	NA	1	1	1	0	3	5.73223	4.21411	5.78519	0.455556	-4.03769	2.63446	NA	NA	9.912e-09	2.5076e-05	7.24303e-09	0.64871	5.39804e-05	0.008427	NA	NA	4.9754e-06	0.0188117	1.23494e-05	0.979379	0.017095	0.631763	NA	NA
SLC22A31	1.5218e-07	5.4383e-05	-5.2499	Artery_Coronary	9.56818e-10	2.20006e-06	6.11645	smultixcan	3.63298e-12	1.41491e-08	-4.62111	NA	NA	NA	1	1	1	0	3	5.73223	4.21411	5.78519	0.455556	-4.18223	1.18288	NA	NA	9.912e-09	2.5076e-05	7.24303e-09	0.64871	9.99208e-14	0.00159095	NA	NA	4.9754e-06	0.0188117	1.23494e-05	0.979379	5.95668e-10	0.420221	NA	NA
SLC22A31	1.5218e-07	5.4383e-05	-5.2499	Brain_Cerebellum	1.15093e-05	0.00615539	4.38668	Brain_Cerebellum	7.66221e-14	6.08609e-10	-7.47599	NA	NA	NA	1	1	1	0	3	5.73223	4.21411	5.14082	3.55389	-7.69917	-0.626263	NA	NA	9.912e-09	2.5076e-05	2.73541e-07	0.000379571	1.36951e-14	0.531143	NA	NA	4.9754e-06	0.0188117	0.000255235	0.249052	1.11752e-10	0.970218	NA	NA
SLC22A31	1.5218e-07	5.4383e-05	-5.2499	Brain_Cerebellum	1.15093e-05	0.00615539	4.38668	Ovary	7.66221e-14	8.02463e-10	-7.47599	NA	NA	NA	1	1	1	0	3	5.73223	4.21411	5.14082	3.55389	-7.69917	-0.626263	NA	NA	9.912e-09	2.5076e-05	2.73541e-07	0.000379571	1.36951e-14	0.531143	NA	NA	4.9754e-06	0.0188117	0.000255235	0.249052	1.10523e-10	0.979309	NA	NA
SLC22A31	1.5218e-07	5.4383e-05	-5.2499	Brain_Cerebellum	1.15093e-05	0.00615539	4.38668	Pancreas	1.77089e-09	4.19702e-06	-6.01754	NA	NA	NA	1	1	1	0	3	5.73223	4.21411	5.14082	3.55389	-4.28383	-0.647211	NA	NA	9.912e-09	2.5076e-05	2.73541e-07	0.000379571	1.83702e-05	0.517496	NA	NA	4.9754e-06	0.0188117	0.000255235	0.249052	0.00649056	0.985169	NA	NA
SLC22A31	1.5218e-07	5.4383e-05	-5.2499	Brain_Cerebellum	1.15093e-05	0.00615539	4.38668	Testis	7.32589e-06	0.00437559	-4.48399	NA	NA	NA	1	1	1	0	3	5.73223	4.21411	5.14082	3.55389	-4.03769	2.63446	NA	NA	9.912e-09	2.5076e-05	2.73541e-07	0.000379571	5.39804e-05	0.008427	NA	NA	4.9754e-06	0.0188117	0.000255235	0.249052	0.017095	0.631763	NA	NA
SLC22A31	1.5218e-07	5.4383e-05	-5.2499	Brain_Cerebellum	1.15093e-05	0.00615539	4.38668	smultixcan	3.63298e-12	1.41491e-08	-4.62111	NA	NA	NA	1	1	1	0	3	5.73223	4.21411	5.14082	3.55389	-4.18223	1.18288	NA	NA	9.912e-09	2.5076e-05	2.73541e-07	0.000379571	9.99208e-14	0.00159095	NA	NA	4.9754e-06	0.0188117	0.000255235	0.249052	5.95668e-10	0.420221	NA	NA
SLC22A31	1.5218e-07	5.4383e-05	-5.2499	Breast_Mammary_Tissue	2.02804e-09	4.99629e-06	5.99554	Brain_Cerebellum	7.66221e-14	6.08609e-10	-7.47599	NA	NA	NA	1	1	1	0	3	5.73223	4.21411	6.15665	0.288889	-7.69917	-0.626263	NA	NA	9.912e-09	2.5076e-05	7.42982e-10	0.772666	1.36951e-14	0.531143	NA	NA	4.9754e-06	0.0188117	1.95367e-06	0.989613	1.11752e-10	0.970218	NA	NA
SLC22A31	1.5218e-07	5.4383e-05	-5.2499	Breast_Mammary_Tissue	2.02804e-09	4.99629e-06	5.99554	Ovary	7.66221e-14	8.02463e-10	-7.47599	NA	NA	NA	1	1	1	0	3	5.73223	4.21411	6.15665	0.288889	-7.69917	-0.626263	NA	NA	9.912e-09	2.5076e-05	7.42982e-10	0.772666	1.36951e-14	0.531143	NA	NA	4.9754e-06	0.0188117	1.95367e-06	0.989613	1.10523e-10	0.979309	NA	NA
SLC22A31	1.5218e-07	5.4383e-05	-5.2499	Breast_Mammary_Tissue	2.02804e-09	4.99629e-06	5.99554	Pancreas	1.77089e-09	4.19702e-06	-6.01754	NA	NA	NA	1	1	1	0	3	5.73223	4.21411	6.15665	0.288889	-4.28383	-0.647211	NA	NA	9.912e-09	2.5076e-05	7.42982e-10	0.772666	1.83702e-05	0.517496	NA	NA	4.9754e-06	0.0188117	1.95367e-06	0.989613	0.00649056	0.985169	NA	NA
SLC22A31	1.5218e-07	5.4383e-05	-5.2499	Breast_Mammary_Tissue	2.02804e-09	4.99629e-06	5.99554	Testis	7.32589e-06	0.00437559	-4.48399	NA	NA	NA	1	1	1	0	3	5.73223	4.21411	6.15665	0.288889	-4.03769	2.63446	NA	NA	9.912e-09	2.5076e-05	7.42982e-10	0.772666	5.39804e-05	0.008427	NA	NA	4.9754e-06	0.0188117	1.95367e-06	0.989613	0.017095	0.631763	NA	NA
SLC22A31	1.5218e-07	5.4383e-05	-5.2499	Breast_Mammary_Tissue	2.02804e-09	4.99629e-06	5.99554	smultixcan	3.63298e-12	1.41491e-08	-4.62111	NA	NA	NA	1	1	1	0	3	5.73223	4.21411	6.15665	0.288889	-4.18223	1.18288	NA	NA	9.912e-09	2.5076e-05	7.42982e-10	0.772666	9.99208e-14	0.00159095	NA	NA	4.9754e-06	0.0188117	1.95367e-06	0.989613	5.95668e-10	0.420221	NA	NA
SLC22A31	1.5218e-07	5.4383e-05	-5.2499	Colon_Sigmoid	2.5305e-06	0.00307354	4.70566	Brain_Cerebellum	7.66221e-14	6.08609e-10	-7.47599	NA	NA	NA	1	1	1	0	3	5.73223	4.21411	4.38148	0.391304	-7.69917	-0.626263	NA	NA	9.912e-09	2.5076e-05	1.17878e-05	0.695572	1.36951e-14	0.531143	NA	NA	4.9754e-06	0.0188117	0.00743222	0.993657	1.11752e-10	0.970218	NA	NA
SLC22A31	1.5218e-07	5.4383e-05	-5.2499	Colon_Sigmoid	2.5305e-06	0.00307354	4.70566	Ovary	7.66221e-14	8.02463e-10	-7.47599	NA	NA	NA	1	1	1	0	3	5.73223	4.21411	4.38148	0.391304	-7.69917	-0.626263	NA	NA	9.912e-09	2.5076e-05	1.17878e-05	0.695572	1.36951e-14	0.531143	NA	NA	4.9754e-06	0.0188117	0.00743222	0.993657	1.10523e-10	0.979309	NA	NA
SLC22A31	1.5218e-07	5.4383e-05	-5.2499	Colon_Sigmoid	2.5305e-06	0.00307354	4.70566	Pancreas	1.77089e-09	4.19702e-06	-6.01754	NA	NA	NA	1	1	1	0	3	5.73223	4.21411	4.38148	0.391304	-4.28383	-0.647211	NA	NA	9.912e-09	2.5076e-05	1.17878e-05	0.695572	1.83702e-05	0.517496	NA	NA	4.9754e-06	0.0188117	0.00743222	0.993657	0.00649056	0.985169	NA	NA
SLC22A31	1.5218e-07	5.4383e-05	-5.2499	Colon_Sigmoid	2.5305e-06	0.00307354	4.70566	Testis	7.32589e-06	0.00437559	-4.48399	NA	NA	NA	1	1	1	0	3	5.73223	4.21411	4.38148	0.391304	-4.03769	2.63446	NA	NA	9.912e-09	2.5076e-05	1.17878e-05	0.695572	5.39804e-05	0.008427	NA	NA	4.9754e-06	0.0188117	0.00743222	0.993657	0.017095	0.631763	NA	NA
SLC22A31	1.5218e-07	5.4383e-05	-5.2499	Colon_Sigmoid	2.5305e-06	0.00307354	4.70566	smultixcan	3.63298e-12	1.41491e-08	-4.62111	NA	NA	NA	1	1	1	0	3	5.73223	4.21411	4.38148	0.391304	-4.18223	1.18288	NA	NA	9.912e-09	2.5076e-05	1.17878e-05	0.695572	9.99208e-14	0.00159095	NA	NA	4.9754e-06	0.0188117	0.00743222	0.993657	5.95668e-10	0.420221	NA	NA
SLC22A31	1.5218e-07	5.4383e-05	-5.2499	Colon_Transverse	8.46444e-09	1.1537e-05	5.75894	Brain_Cerebellum	7.66221e-14	6.08609e-10	-7.47599	NA	NA	NA	1	1	1	0	3	5.73223	4.21411	5.89738	0.247824	-7.69917	-0.626263	NA	NA	9.912e-09	2.5076e-05	3.69323e-09	0.80427	1.36951e-14	0.531143	NA	NA	4.9754e-06	0.0188117	5.84407e-06	0.990098	1.11752e-10	0.970218	NA	NA
SLC22A31	1.5218e-07	5.4383e-05	-5.2499	Colon_Transverse	8.46444e-09	1.1537e-05	5.75894	Ovary	7.66221e-14	8.02463e-10	-7.47599	NA	NA	NA	1	1	1	0	3	5.73223	4.21411	5.89738	0.247824	-7.69917	-0.626263	NA	NA	9.912e-09	2.5076e-05	3.69323e-09	0.80427	1.36951e-14	0.531143	NA	NA	4.9754e-06	0.0188117	5.84407e-06	0.990098	1.10523e-10	0.979309	NA	NA
SLC22A31	1.5218e-07	5.4383e-05	-5.2499	Colon_Transverse	8.46444e-09	1.1537e-05	5.75894	Pancreas	1.77089e-09	4.19702e-06	-6.01754	NA	NA	NA	1	1	1	0	3	5.73223	4.21411	5.89738	0.247824	-4.28383	-0.647211	NA	NA	9.912e-09	2.5076e-05	3.69323e-09	0.80427	1.83702e-05	0.517496	NA	NA	4.9754e-06	0.0188117	5.84407e-06	0.990098	0.00649056	0.985169	NA	NA
SLC22A31	1.5218e-07	5.4383e-05	-5.2499	Colon_Transverse	8.46444e-09	1.1537e-05	5.75894	Testis	7.32589e-06	0.00437559	-4.48399	NA	NA	NA	1	1	1	0	3	5.73223	4.21411	5.89738	0.247824	-4.03769	2.63446	NA	NA	9.912e-09	2.5076e-05	3.69323e-09	0.80427	5.39804e-05	0.008427	NA	NA	4.9754e-06	0.0188117	5.84407e-06	0.990098	0.017095	0.631763	NA	NA
SLC22A31	1.5218e-07	5.4383e-05	-5.2499	Colon_Transverse	8.46444e-09	1.1537e-05	5.75894	smultixcan	3.63298e-12	1.41491e-08	-4.62111	NA	NA	NA	1	1	1	0	3	5.73223	4.21411	5.89738	0.247824	-4.18223	1.18288	NA	NA	9.912e-09	2.5076e-05	3.69323e-09	0.80427	9.99208e-14	0.00159095	NA	NA	4.9754e-06	0.0188117	5.84407e-06	0.990098	5.95668e-10	0.420221	NA	NA
SLC22A31	1.5218e-07	5.4383e-05	-5.2499	Esophagus_Gastroesophageal_Junction	9.56818e-10	2.2956e-06	6.11645	Brain_Cerebellum	7.66221e-14	6.08609e-10	-7.47599	NA	NA	NA	1	1	1	0	3	5.73223	4.21411	5.21879	0.455556	-7.69917	-0.626263	NA	NA	9.912e-09	2.5076e-05	1.80095e-07	0.64871	1.36951e-14	0.531143	NA	NA	4.9754e-06	0.0188117	0.000248511	0.997387	1.11752e-10	0.970218	NA	NA
SLC22A31	1.5218e-07	5.4383e-05	-5.2499	Esophagus_Gastroesophageal_Junction	9.56818e-10	2.2956e-06	6.11645	Ovary	7.66221e-14	8.02463e-10	-7.47599	NA	NA	NA	1	1	1	0	3	5.73223	4.21411	5.21879	0.455556	-7.69917	-0.626263	NA	NA	9.912e-09	2.5076e-05	1.80095e-07	0.64871	1.36951e-14	0.531143	NA	NA	4.9754e-06	0.0188117	0.000248511	0.997387	1.10523e-10	0.979309	NA	NA
SLC22A31	1.5218e-07	5.4383e-05	-5.2499	Esophagus_Gastroesophageal_Junction	9.56818e-10	2.2956e-06	6.11645	Pancreas	1.77089e-09	4.19702e-06	-6.01754	NA	NA	NA	1	1	1	0	3	5.73223	4.21411	5.21879	0.455556	-4.28383	-0.647211	NA	NA	9.912e-09	2.5076e-05	1.80095e-07	0.64871	1.83702e-05	0.517496	NA	NA	4.9754e-06	0.0188117	0.000248511	0.997387	0.00649056	0.985169	NA	NA
SLC22A31	1.5218e-07	5.4383e-05	-5.2499	Esophagus_Gastroesophageal_Junction	9.56818e-10	2.2956e-06	6.11645	Testis	7.32589e-06	0.00437559	-4.48399	NA	NA	NA	1	1	1	0	3	5.73223	4.21411	5.21879	0.455556	-4.03769	2.63446	NA	NA	9.912e-09	2.5076e-05	1.80095e-07	0.64871	5.39804e-05	0.008427	NA	NA	4.9754e-06	0.0188117	0.000248511	0.997387	0.017095	0.631763	NA	NA
SLC22A31	1.5218e-07	5.4383e-05	-5.2499	Esophagus_Gastroesophageal_Junction	9.56818e-10	2.2956e-06	6.11645	smultixcan	3.63298e-12	1.41491e-08	-4.62111	NA	NA	NA	1	1	1	0	3	5.73223	4.21411	5.21879	0.455556	-4.18223	1.18288	NA	NA	9.912e-09	2.5076e-05	1.80095e-07	0.64871	9.99208e-14	0.00159095	NA	NA	4.9754e-06	0.0188117	0.000248511	0.997387	5.95668e-10	0.420221	NA	NA
SLC22A31	1.5218e-07	5.4383e-05	-5.2499	Esophagus_Muscularis	9.16735e-09	1.9065e-05	5.74546	Brain_Cerebellum	7.66221e-14	6.08609e-10	-7.47599	NA	NA	NA	1	1	1	0	3	5.73223	4.21411	5.86992	0.153846	-7.69917	-0.626263	NA	NA	9.912e-09	2.5076e-05	4.36001e-09	0.877731	1.36951e-14	0.531143	NA	NA	4.9754e-06	0.0188117	1.12026e-05	0.997957	1.11752e-10	0.970218	NA	NA
SLC22A31	1.5218e-07	5.4383e-05	-5.2499	Esophagus_Muscularis	9.16735e-09	1.9065e-05	5.74546	Ovary	7.66221e-14	8.02463e-10	-7.47599	NA	NA	NA	1	1	1	0	3	5.73223	4.21411	5.86992	0.153846	-7.69917	-0.626263	NA	NA	9.912e-09	2.5076e-05	4.36001e-09	0.877731	1.36951e-14	0.531143	NA	NA	4.9754e-06	0.0188117	1.12026e-05	0.997957	1.10523e-10	0.979309	NA	NA
SLC22A31	1.5218e-07	5.4383e-05	-5.2499	Esophagus_Muscularis	9.16735e-09	1.9065e-05	5.74546	Pancreas	1.77089e-09	4.19702e-06	-6.01754	NA	NA	NA	1	1	1	0	3	5.73223	4.21411	5.86992	0.153846	-4.28383	-0.647211	NA	NA	9.912e-09	2.5076e-05	4.36001e-09	0.877731	1.83702e-05	0.517496	NA	NA	4.9754e-06	0.0188117	1.12026e-05	0.997957	0.00649056	0.985169	NA	NA
SLC22A31	1.5218e-07	5.4383e-05	-5.2499	Esophagus_Muscularis	9.16735e-09	1.9065e-05	5.74546	Testis	7.32589e-06	0.00437559	-4.48399	NA	NA	NA	1	1	1	0	3	5.73223	4.21411	5.86992	0.153846	-4.03769	2.63446	NA	NA	9.912e-09	2.5076e-05	4.36001e-09	0.877731	5.39804e-05	0.008427	NA	NA	4.9754e-06	0.0188117	1.12026e-05	0.997957	0.017095	0.631763	NA	NA
SLC22A31	1.5218e-07	5.4383e-05	-5.2499	Esophagus_Muscularis	9.16735e-09	1.9065e-05	5.74546	smultixcan	3.63298e-12	1.41491e-08	-4.62111	NA	NA	NA	1	1	1	0	3	5.73223	4.21411	5.86992	0.153846	-4.18223	1.18288	NA	NA	9.912e-09	2.5076e-05	4.36001e-09	0.877731	9.99208e-14	0.00159095	NA	NA	4.9754e-06	0.0188117	1.12026e-05	0.997957	5.95668e-10	0.420221	NA	NA
SLC22A31	1.5218e-07	5.4383e-05	-5.2499	Minor_Salivary_Gland	9.85575e-07	0.000859497	4.8945	Brain_Cerebellum	7.66221e-14	6.08609e-10	-7.47599	NA	NA	NA	1	1	1	0	3	5.73223	4.21411	4.80614	-0.84323	-7.69917	-0.626263	NA	NA	9.912e-09	2.5076e-05	1.53868e-06	0.3991	1.36951e-14	0.531143	NA	NA	4.9754e-06	0.0188117	0.00121218	0.974046	1.11752e-10	0.970218	NA	NA
SLC22A31	1.5218e-07	5.4383e-05	-5.2499	Minor_Salivary_Gland	9.85575e-07	0.000859497	4.8945	Ovary	7.66221e-14	8.02463e-10	-7.47599	NA	NA	NA	1	1	1	0	3	5.73223	4.21411	4.80614	-0.84323	-7.69917	-0.626263	NA	NA	9.912e-09	2.5076e-05	1.53868e-06	0.3991	1.36951e-14	0.531143	NA	NA	4.9754e-06	0.0188117	0.00121218	0.974046	1.10523e-10	0.979309	NA	NA
SLC22A31	1.5218e-07	5.4383e-05	-5.2499	Minor_Salivary_Gland	9.85575e-07	0.000859497	4.8945	Pancreas	1.77089e-09	4.19702e-06	-6.01754	NA	NA	NA	1	1	1	0	3	5.73223	4.21411	4.80614	-0.84323	-4.28383	-0.647211	NA	NA	9.912e-09	2.5076e-05	1.53868e-06	0.3991	1.83702e-05	0.517496	NA	NA	4.9754e-06	0.0188117	0.00121218	0.974046	0.00649056	0.985169	NA	NA
SLC22A31	1.5218e-07	5.4383e-05	-5.2499	Minor_Salivary_Gland	9.85575e-07	0.000859497	4.8945	Testis	7.32589e-06	0.00437559	-4.48399	NA	NA	NA	1	1	1	0	3	5.73223	4.21411	4.80614	-0.84323	-4.03769	2.63446	NA	NA	9.912e-09	2.5076e-05	1.53868e-06	0.3991	5.39804e-05	0.008427	NA	NA	4.9754e-06	0.0188117	0.00121218	0.974046	0.017095	0.631763	NA	NA
SLC22A31	1.5218e-07	5.4383e-05	-5.2499	Minor_Salivary_Gland	9.85575e-07	0.000859497	4.8945	smultixcan	3.63298e-12	1.41491e-08	-4.62111	NA	NA	NA	1	1	1	0	3	5.73223	4.21411	4.80614	-0.84323	-4.18223	1.18288	NA	NA	9.912e-09	2.5076e-05	1.53868e-06	0.3991	9.99208e-14	0.00159095	NA	NA	4.9754e-06	0.0188117	0.00121218	0.974046	5.95668e-10	0.420221	NA	NA
SLC22A31	1.5218e-07	5.4383e-05	-5.2499	smultixcan	2.77561e-05	0.00635293	3.68076	Brain_Cerebellum	7.66221e-14	6.08609e-10	-7.47599	NA	NA	NA	1	1	1	0	3	5.73223	4.21411	3.39614	0.493486	-7.69917	-0.626263	NA	NA	9.912e-09	2.5076e-05	2.80928e-06	8.85599e-05	1.36951e-14	0.531143	NA	NA	4.9754e-06	0.0188117	0.000817799	0.0625033	1.11752e-10	0.970218	NA	NA
SLC22A31	1.5218e-07	5.4383e-05	-5.2499	smultixcan	2.77561e-05	0.00635293	3.68076	Ovary	7.66221e-14	8.02463e-10	-7.47599	NA	NA	NA	1	1	1	0	3	5.73223	4.21411	3.39614	0.493486	-7.69917	-0.626263	NA	NA	9.912e-09	2.5076e-05	2.80928e-06	8.85599e-05	1.36951e-14	0.531143	NA	NA	4.9754e-06	0.0188117	0.000817799	0.0625033	1.10523e-10	0.979309	NA	NA
SLC22A31	1.5218e-07	5.4383e-05	-5.2499	smultixcan	2.77561e-05	0.00635293	3.68076	Pancreas	1.77089e-09	4.19702e-06	-6.01754	NA	NA	NA	1	1	1	0	3	5.73223	4.21411	3.39614	0.493486	-4.28383	-0.647211	NA	NA	9.912e-09	2.5076e-05	2.80928e-06	8.85599e-05	1.83702e-05	0.517496	NA	NA	4.9754e-06	0.0188117	0.000817799	0.0625033	0.00649056	0.985169	NA	NA
SLC22A31	1.5218e-07	5.4383e-05	-5.2499	smultixcan	2.77561e-05	0.00635293	3.68076	Testis	7.32589e-06	0.00437559	-4.48399	NA	NA	NA	1	1	1	0	3	5.73223	4.21411	3.39614	0.493486	-4.03769	2.63446	NA	NA	9.912e-09	2.5076e-05	2.80928e-06	8.85599e-05	5.39804e-05	0.008427	NA	NA	4.9754e-06	0.0188117	0.000817799	0.0625033	0.017095	0.631763	NA	NA
SLC22A31	1.5218e-07	5.4383e-05	-5.2499	smultixcan	2.77561e-05	0.00635293	3.68076	smultixcan	3.63298e-12	1.41491e-08	-4.62111	NA	NA	NA	1	1	1	0	3	5.73223	4.21411	3.39614	0.493486	-4.18223	1.18288	NA	NA	9.912e-09	2.5076e-05	2.80928e-06	8.85599e-05	9.99208e-14	0.00159095	NA	NA	4.9754e-06	0.0188117	0.000817799	0.0625033	5.95668e-10	0.420221	NA	NA
ICAM3	2.6912e-07	9.24738e-05	-5.14388	Brain_Cortex	9.78301e-08	0.000194568	5.33071	Adipose_Visceral_Omentum	1.38344e-07	0.000132891	-5.26743	NA	NA	NA	1	1	1	0	3	5.33671	0.324077	5.52765	0.555556	-5.47666	-0.617284	NA	NA	9.4649e-08	0.74588	3.24554e-08	0.578515	4.33436e-08	0.537047	NA	NA	3.47188e-05	0.997455	9.11215e-05	0.991368	4.27394e-05	0.988768	NA	NA
ICAM3	2.6912e-07	9.24738e-05	-5.14388	Brain_Cortex	9.78301e-08	0.000194568	5.33071	Artery_Coronary	1.38344e-07	0.000160171	5.26743	NA	NA	NA	1	1	1	0	3	5.33671	0.324077	5.52765	0.555556	5.47666	0.617284	NA	NA	9.4649e-08	0.74588	3.24554e-08	0.578515	4.33436e-08	0.537047	NA	NA	3.47188e-05	0.997455	9.11215e-05	0.991368	4.98251e-05	0.982396	NA	NA
ICAM3	2.6912e-07	9.24738e-05	-5.14388	Brain_Cortex	9.78301e-08	0.000194568	5.33071	Cells_EBV-transformed_lymphocytes	8.72307e-08	0.000100092	5.35149	NA	NA	NA	1	1	1	0	3	5.33671	0.324077	5.52765	0.555556	5.55971	0.604938	NA	NA	9.4649e-08	0.74588	3.24554e-08	0.578515	2.70229e-08	0.54522	NA	NA	3.47188e-05	0.997455	9.11215e-05	0.991368	3.31898e-05	0.979473	NA	NA
ICAM3	2.6912e-07	9.24738e-05	-5.14388	Brain_Cortex	9.78301e-08	0.000194568	5.33071	Colon_Transverse	9.78301e-08	0.000108085	5.33071	NA	NA	NA	1	1	1	0	3	5.33671	0.324077	5.52765	0.555556	5.52765	0.555556	NA	NA	9.4649e-08	0.74588	3.24554e-08	0.578515	3.24554e-08	0.578515	NA	NA	3.47188e-05	0.997455	9.11215e-05	0.991368	3.81537e-05	0.986552	NA	NA
ICAM3	2.6912e-07	9.24738e-05	-5.14388	Brain_Cortex	9.78301e-08	0.000194568	5.33071	Liver	1.10112e-07	0.000160614	-5.30919	NA	NA	NA	1	1	1	0	3	5.33671	0.324077	5.52765	0.555556	-5.52393	-0.641975	NA	NA	9.4649e-08	0.74588	3.24554e-08	0.578515	3.31499e-08	0.520889	NA	NA	3.47188e-05	0.997455	9.11215e-05	0.991368	4.63967e-05	0.986506	NA	NA
ICAM3	2.6912e-07	9.24738e-05	-5.14388	Brain_Cortex	9.78301e-08	0.000194568	5.33071	Lung	1.06116e-07	0.00010247	-5.31593	NA	NA	NA	1	1	1	0	3	5.33671	0.324077	5.52765	0.555556	-5.51679	-0.567901	NA	NA	9.4649e-08	0.74588	3.24554e-08	0.578515	3.45253e-08	0.570102	NA	NA	3.47188e-05	0.997455	9.11215e-05	0.991368	3.27252e-05	0.990079	NA	NA
ICAM3	2.6912e-07	9.24738e-05	-5.14388	Brain_Cortex	9.78301e-08	0.000194568	5.33071	Small_Intestine_Terminal_Ileum	1.38344e-07	0.000143987	-5.26743	NA	NA	NA	1	1	1	0	3	5.33671	0.324077	5.52765	0.555556	-5.47666	-0.617284	NA	NA	9.4649e-08	0.74588	3.24554e-08	0.578515	4.33436e-08	0.537047	NA	NA	3.47188e-05	0.997455	9.11215e-05	0.991368	5.17656e-05	0.985023	NA	NA
ICAM3	2.6912e-07	9.24738e-05	-5.14388	Brain_Cortex	9.78301e-08	0.000194568	5.33071	Spleen	9.66775e-08	0.000165593	-5.33286	NA	NA	NA	1	1	1	0	3	5.33671	0.324077	5.52765	0.555556	-5.53004	-0.556667	NA	NA	9.4649e-08	0.74588	3.24554e-08	0.578515	3.20155e-08	0.577755	NA	NA	3.47188e-05	0.997455	9.11215e-05	0.991368	5.6317e-05	0.987157	NA	NA
ICAM3	2.6912e-07	9.24738e-05	-5.14388	Brain_Cortex	9.78301e-08	0.000194568	5.33071	Whole_Blood	8.72307e-08	8.73638e-05	5.35149	NA	NA	NA	1	1	1	0	3	5.33671	0.324077	5.52765	0.555556	5.55971	0.604938	NA	NA	9.4649e-08	0.74588	3.24554e-08	0.578515	2.70229e-08	0.54522	NA	NA	3.47188e-05	0.997455	9.11215e-05	0.991368	2.64257e-05	0.9803	NA	NA
ICAM3	2.6912e-07	9.24738e-05	-5.14388	Brain_Cortex	9.78301e-08	0.000194568	5.33071	smultixcan	9.2912e-08	8.54783e-05	5.33739	NA	NA	NA	1	1	1	0	3	5.33671	0.324077	5.52765	0.555556	5.54778	0.617284	NA	NA	9.4649e-08	0.74588	3.24554e-08	0.578515	2.84759e-08	0.536848	NA	NA	3.47188e-05	0.997455	9.11215e-05	0.991368	2.80588e-05	0.970913	NA	NA
ICAM3	2.6912e-07	9.24738e-05	-5.14388	smultixcan	3.88657e-10	2.81698e-07	-0.330182	Adipose_Visceral_Omentum	1.38344e-07	0.000132891	-5.26743	NA	NA	NA	1	1	1	0	3	5.33671	0.324077	-0.451603	-0.6258	-5.47666	-0.617284	NA	NA	9.4649e-08	0.74588	4.07312e-11	0.619217	4.33436e-08	0.537047	NA	NA	3.47188e-05	0.997455	3.86645e-08	0.974917	4.27394e-05	0.988768	NA	NA
ICAM3	2.6912e-07	9.24738e-05	-5.14388	smultixcan	3.88657e-10	2.81698e-07	-0.330182	Artery_Coronary	1.38344e-07	0.000160171	5.26743	NA	NA	NA	1	1	1	0	3	5.33671	0.324077	-0.451603	-0.6258	5.47666	0.617284	NA	NA	9.4649e-08	0.74588	4.07312e-11	0.619217	4.33436e-08	0.537047	NA	NA	3.47188e-05	0.997455	3.86645e-08	0.974917	4.98251e-05	0.982396	NA	NA
ICAM3	2.6912e-07	9.24738e-05	-5.14388	smultixcan	3.88657e-10	2.81698e-07	-0.330182	Cells_EBV-transformed_lymphocytes	8.72307e-08	0.000100092	5.35149	NA	NA	NA	1	1	1	0	3	5.33671	0.324077	-0.451603	-0.6258	5.55971	0.604938	NA	NA	9.4649e-08	0.74588	4.07312e-11	0.619217	2.70229e-08	0.54522	NA	NA	3.47188e-05	0.997455	3.86645e-08	0.974917	3.31898e-05	0.979473	NA	NA
ICAM3	2.6912e-07	9.24738e-05	-5.14388	smultixcan	3.88657e-10	2.81698e-07	-0.330182	Colon_Transverse	9.78301e-08	0.000108085	5.33071	NA	NA	NA	1	1	1	0	3	5.33671	0.324077	-0.451603	-0.6258	5.52765	0.555556	NA	NA	9.4649e-08	0.74588	4.07312e-11	0.619217	3.24554e-08	0.578515	NA	NA	3.47188e-05	0.997455	3.86645e-08	0.974917	3.81537e-05	0.986552	NA	NA
ICAM3	2.6912e-07	9.24738e-05	-5.14388	smultixcan	3.88657e-10	2.81698e-07	-0.330182	Liver	1.10112e-07	0.000160614	-5.30919	NA	NA	NA	1	1	1	0	3	5.33671	0.324077	-0.451603	-0.6258	-5.52393	-0.641975	NA	NA	9.4649e-08	0.74588	4.07312e-11	0.619217	3.31499e-08	0.520889	NA	NA	3.47188e-05	0.997455	3.86645e-08	0.974917	4.63967e-05	0.986506	NA	NA
ICAM3	2.6912e-07	9.24738e-05	-5.14388	smultixcan	3.88657e-10	2.81698e-07	-0.330182	Lung	1.06116e-07	0.00010247	-5.31593	NA	NA	NA	1	1	1	0	3	5.33671	0.324077	-0.451603	-0.6258	-5.51679	-0.567901	NA	NA	9.4649e-08	0.74588	4.07312e-11	0.619217	3.45253e-08	0.570102	NA	NA	3.47188e-05	0.997455	3.86645e-08	0.974917	3.27252e-05	0.990079	NA	NA
ICAM3	2.6912e-07	9.24738e-05	-5.14388	smultixcan	3.88657e-10	2.81698e-07	-0.330182	Small_Intestine_Terminal_Ileum	1.38344e-07	0.000143987	-5.26743	NA	NA	NA	1	1	1	0	3	5.33671	0.324077	-0.451603	-0.6258	-5.47666	-0.617284	NA	NA	9.4649e-08	0.74588	4.07312e-11	0.619217	4.33436e-08	0.537047	NA	NA	3.47188e-05	0.997455	3.86645e-08	0.974917	5.17656e-05	0.985023	NA	NA
ICAM3	2.6912e-07	9.24738e-05	-5.14388	smultixcan	3.88657e-10	2.81698e-07	-0.330182	Spleen	9.66775e-08	0.000165593	-5.33286	NA	NA	NA	1	1	1	0	3	5.33671	0.324077	-0.451603	-0.6258	-5.53004	-0.556667	NA	NA	9.4649e-08	0.74588	4.07312e-11	0.619217	3.20155e-08	0.577755	NA	NA	3.47188e-05	0.997455	3.86645e-08	0.974917	5.6317e-05	0.987157	NA	NA
ICAM3	2.6912e-07	9.24738e-05	-5.14388	smultixcan	3.88657e-10	2.81698e-07	-0.330182	Whole_Blood	8.72307e-08	8.73638e-05	5.35149	NA	NA	NA	1	1	1	0	3	5.33671	0.324077	-0.451603	-0.6258	5.55971	0.604938	NA	NA	9.4649e-08	0.74588	4.07312e-11	0.619217	2.70229e-08	0.54522	NA	NA	3.47188e-05	0.997455	3.86645e-08	0.974917	2.64257e-05	0.9803	NA	NA
ICAM3	2.6912e-07	9.24738e-05	-5.14388	smultixcan	3.88657e-10	2.81698e-07	-0.330182	smultixcan	9.2912e-08	8.54783e-05	5.33739	NA	NA	NA	1	1	1	0	3	5.33671	0.324077	-0.451603	-0.6258	5.54778	0.617284	NA	NA	9.4649e-08	0.74588	4.07312e-11	0.619217	2.84759e-08	0.536848	NA	NA	3.47188e-05	0.997455	3.86645e-08	0.974917	2.80588e-05	0.970913	NA	NA
MAMSTR	2.9558e-07	9.78041e-05	-5.12624	Brain_Caudate_basal_ganglia	2.16166e-06	0.0023116	-4.73769	Adipose_Visceral_Omentum	5.49367e-08	5.98078e-05	5.43454	NA	NA	NA	1	1	1	0	3	4.23615	-2.48768	-4.35704	2.39136	4.9757	-2.85075	NA	NA	2.2738e-05	0.012858	1.31834e-05	0.0167859	6.5011e-07	0.00436168	NA	NA	0.00469762	0.544145	0.00893763	0.722037	0.000506874	0.562888	NA	NA
MAMSTR	2.9558e-07	9.78041e-05	-5.12624	Brain_Caudate_basal_ganglia	2.16166e-06	0.0023116	-4.73769	Adrenal_Gland	5.49367e-08	9.17896e-05	5.43454	NA	NA	NA	1	1	1	0	3	4.23615	-2.48768	-4.35704	2.39136	4.9757	-2.85075	NA	NA	2.2738e-05	0.012858	1.31834e-05	0.0167859	6.5011e-07	0.00436168	NA	NA	0.00469762	0.544145	0.00893763	0.722037	0.000789992	0.485327	NA	NA
MAMSTR	2.9558e-07	9.78041e-05	-5.12624	Brain_Caudate_basal_ganglia	2.16166e-06	0.0023116	-4.73769	Artery_Aorta	7.2089e-11	1.8912e-07	6.51625	NA	NA	NA	1	1	1	0	3	4.23615	-2.48768	-4.35704	2.39136	6.17345	-2.3913	NA	NA	2.2738e-05	0.012858	1.31834e-05	0.0167859	6.68147e-10	0.0167886	NA	NA	0.00469762	0.544145	0.00893763	0.722037	1.27243e-06	0.703095	NA	NA
MAMSTR	2.9558e-07	9.78041e-05	-5.12624	Brain_Caudate_basal_ganglia	2.16166e-06	0.0023116	-4.73769	Artery_Tibial	7.2089e-11	2.88392e-07	6.51625	NA	NA	NA	1	1	1	0	3	4.23615	-2.48768	-4.35704	2.39136	6.17345	-2.3913	NA	NA	2.2738e-05	0.012858	1.31834e-05	0.0167859	6.68147e-10	0.0167886	NA	NA	0.00469762	0.544145	0.00893763	0.722037	1.82688e-06	0.711063	NA	NA
MAMSTR	2.9558e-07	9.78041e-05	-5.12624	Brain_Caudate_basal_ganglia	2.16166e-06	0.0023116	-4.73769	Brain_Amygdala	5.49367e-08	6.79494e-05	5.43454	NA	NA	NA	1	1	1	0	3	4.23615	-2.48768	-4.35704	2.39136	4.9757	-2.85075	NA	NA	2.2738e-05	0.012858	1.31834e-05	0.0167859	6.5011e-07	0.00436168	NA	NA	0.00469762	0.544145	0.00893763	0.722037	0.000653806	0.63925	NA	NA
MAMSTR	2.9558e-07	9.78041e-05	-5.12624	Brain_Caudate_basal_ganglia	2.16166e-06	0.0023116	-4.73769	Brain_Cerebellar_Hemisphere	1.12833e-08	1.73571e-05	-5.71022	NA	NA	NA	1	1	1	0	3	4.23615	-2.48768	-4.35704	2.39136	-5.26555	2.78798	NA	NA	2.2738e-05	0.012858	1.31834e-05	0.0167859	1.39769e-07	0.00530379	NA	NA	0.00469762	0.544145	0.00893763	0.722037	0.000152444	0.519632	NA	NA
MAMSTR	2.9558e-07	9.78041e-05	-5.12624	Brain_Caudate_basal_ganglia	2.16166e-06	0.0023116	-4.73769	Brain_Cortex	4.59992e-11	1.25173e-07	6.58334	NA	NA	NA	1	1	1	0	3	4.23615	-2.48768	-4.35704	2.39136	6.23075	-2.44477	NA	NA	2.2738e-05	0.012858	1.31834e-05	0.0167859	4.64203e-10	0.0144943	NA	NA	0.00469762	0.544145	0.00893763	0.722037	1.02251e-06	0.715564	NA	NA
MAMSTR	2.9558e-07	9.78041e-05	-5.12624	Brain_Caudate_basal_ganglia	2.16166e-06	0.0023116	-4.73769	Brain_Frontal_Cortex_BA9	5.49367e-08	0.000122689	5.43454	NA	NA	NA	1	1	1	0	3	4.23615	-2.48768	-4.35704	2.39136	4.9757	-2.85075	NA	NA	2.2738e-05	0.012858	1.31834e-05	0.0167859	6.5011e-07	0.00436168	NA	NA	0.00469762	0.544145	0.00893763	0.722037	0.000865023	0.537996	NA	NA
MAMSTR	2.9558e-07	9.78041e-05	-5.12624	Brain_Caudate_basal_ganglia	2.16166e-06	0.0023116	-4.73769	Brain_Hypothalamus	5.49367e-08	9.13244e-05	5.43454	NA	NA	NA	1	1	1	0	3	4.23615	-2.48768	-4.35704	2.39136	4.9757	-2.85075	NA	NA	2.2738e-05	0.012858	1.31834e-05	0.0167859	6.5011e-07	0.00436168	NA	NA	0.00469762	0.544145	0.00893763	0.722037	0.000741621	0.563654	NA	NA
MAMSTR	2.9558e-07	9.78041e-05	-5.12624	Brain_Caudate_basal_ganglia	2.16166e-06	0.0023116	-4.73769	Breast_Mammary_Tissue	7.2089e-11	1.66852e-07	6.51625	NA	NA	NA	1	1	1	0	3	4.23615	-2.48768	-4.35704	2.39136	6.17345	-2.3913	NA	NA	2.2738e-05	0.012858	1.31834e-05	0.0167859	6.68147e-10	0.0167886	NA	NA	0.00469762	0.544145	0.00893763	0.722037	9.95638e-07	0.703006	NA	NA
MAMSTR	2.9558e-07	9.78041e-05	-5.12624	Brain_Caudate_basal_ganglia	2.16166e-06	0.0023116	-4.73769	Colon_Sigmoid	3.17262e-10	7.31697e-07	-6.2901	NA	NA	NA	1	1	1	0	3	4.23615	-2.48768	-4.35704	2.39136	-5.94711	2.36316	NA	NA	2.2738e-05	0.012858	1.31834e-05	0.0167859	2.72924e-09	0.0181201	NA	NA	0.00469762	0.544145	0.00893763	0.722037	5.65583e-06	0.726133	NA	NA
MAMSTR	2.9558e-07	9.78041e-05	-5.12624	Brain_Caudate_basal_ganglia	2.16166e-06	0.0023116	-4.73769	Esophagus_Gastroesophageal_Junction	7.2089e-11	2.55419e-07	6.51625	NA	NA	NA	1	1	1	0	3	4.23615	-2.48768	-4.35704	2.39136	6.17345	-2.3913	NA	NA	2.2738e-05	0.012858	1.31834e-05	0.0167859	6.68147e-10	0.0167886	NA	NA	0.00469762	0.544145	0.00893763	0.722037	1.82215e-06	0.687569	NA	NA
MAMSTR	2.9558e-07	9.78041e-05	-5.12624	Brain_Caudate_basal_ganglia	2.16166e-06	0.0023116	-4.73769	Pituitary	5.49367e-08	9.03572e-05	5.43454	NA	NA	NA	1	1	1	0	3	4.23615	-2.48768	-4.35704	2.39136	4.9757	-2.85075	NA	NA	2.2738e-05	0.012858	1.31834e-05	0.0167859	6.5011e-07	0.00436168	NA	NA	0.00469762	0.544145	0.00893763	0.722037	0.000687248	0.533506	NA	NA
MAMSTR	2.9558e-07	9.78041e-05	-5.12624	Brain_Caudate_basal_ganglia	2.16166e-06	0.0023116	-4.73769	Prostate	5.49367e-08	7.0976e-05	5.43454	NA	NA	NA	1	1	1	0	3	4.23615	-2.48768	-4.35704	2.39136	4.9757	-2.85075	NA	NA	2.2738e-05	0.012858	1.31834e-05	0.0167859	6.5011e-07	0.00436168	NA	NA	0.00469762	0.544145	0.00893763	0.722037	0.000527097	0.545729	NA	NA
MAMSTR	2.9558e-07	9.78041e-05	-5.12624	Brain_Caudate_basal_ganglia	2.16166e-06	0.0023116	-4.73769	Skin_Sun_Exposed_Lower_leg	7.2089e-11	1.33405e-07	6.51625	NA	NA	NA	1	1	1	0	3	4.23615	-2.48768	-4.35704	2.39136	6.17345	-2.3913	NA	NA	2.2738e-05	0.012858	1.31834e-05	0.0167859	6.68147e-10	0.0167886	NA	NA	0.00469762	0.544145	0.00893763	0.722037	8.29199e-07	0.694496	NA	NA
MAMSTR	2.9558e-07	9.78041e-05	-5.12624	Brain_Caudate_basal_ganglia	2.16166e-06	0.0023116	-4.73769	Thyroid	7.2089e-11	1.42236e-07	6.51625	NA	NA	NA	1	1	1	0	3	4.23615	-2.48768	-4.35704	2.39136	6.17345	-2.3913	NA	NA	2.2738e-05	0.012858	1.31834e-05	0.0167859	6.68147e-10	0.0167886	NA	NA	0.00469762	0.544145	0.00893763	0.722037	8.41059e-07	0.671473	NA	NA
MAMSTR	2.9558e-07	9.78041e-05	-5.12624	Brain_Caudate_basal_ganglia	2.16166e-06	0.0023116	-4.73769	Uterus	5.49367e-08	8.24847e-05	5.43454	NA	NA	NA	1	1	1	0	3	4.23615	-2.48768	-4.35704	2.39136	4.9757	-2.85075	NA	NA	2.2738e-05	0.012858	1.31834e-05	0.0167859	6.5011e-07	0.00436168	NA	NA	0.00469762	0.544145	0.00893763	0.722037	0.000691695	0.5476	NA	NA
MAMSTR	2.9558e-07	9.78041e-05	-5.12624	Brain_Caudate_basal_ganglia	2.16166e-06	0.0023116	-4.73769	Vagina	7.2089e-11	3.37521e-07	6.51625	NA	NA	NA	1	1	1	0	3	4.23615	-2.48768	-4.35704	2.39136	6.17345	-2.3913	NA	NA	2.2738e-05	0.012858	1.31834e-05	0.0167859	6.68147e-10	0.0167886	NA	NA	0.00469762	0.544145	0.00893763	0.722037	1.75364e-06	0.685652	NA	NA
MAMSTR	2.9558e-07	9.78041e-05	-5.12624	Brain_Caudate_basal_ganglia	2.16166e-06	0.0023116	-4.73769	smultixcan	7.2089e-11	1.65153e-07	6.51625	NA	NA	NA	1	1	1	0	3	4.23615	-2.48768	-4.35704	2.39136	6.17345	-2.3913	NA	NA	2.2738e-05	0.012858	1.31834e-05	0.0167859	6.68147e-10	0.0167886	NA	NA	0.00469762	0.544145	0.00893763	0.722037	1.09126e-06	0.684024	NA	NA
MAMSTR	2.9558e-07	9.78041e-05	-5.12624	Brain_Cerebellum	5.49367e-08	7.18206e-05	5.43454	Adipose_Visceral_Omentum	5.49367e-08	5.98078e-05	5.43454	NA	NA	NA	1	1	1	0	3	4.23615	-2.48768	4.9757	-2.85075	4.9757	-2.85075	NA	NA	2.2738e-05	0.012858	6.5011e-07	0.00436168	6.5011e-07	0.00436168	NA	NA	0.00469762	0.544145	0.000463873	0.518655	0.000506874	0.562888	NA	NA
MAMSTR	2.9558e-07	9.78041e-05	-5.12624	Brain_Cerebellum	5.49367e-08	7.18206e-05	5.43454	Adrenal_Gland	5.49367e-08	9.17896e-05	5.43454	NA	NA	NA	1	1	1	0	3	4.23615	-2.48768	4.9757	-2.85075	4.9757	-2.85075	NA	NA	2.2738e-05	0.012858	6.5011e-07	0.00436168	6.5011e-07	0.00436168	NA	NA	0.00469762	0.544145	0.000463873	0.518655	0.000789992	0.485327	NA	NA
MAMSTR	2.9558e-07	9.78041e-05	-5.12624	Brain_Cerebellum	5.49367e-08	7.18206e-05	5.43454	Artery_Aorta	7.2089e-11	1.8912e-07	6.51625	NA	NA	NA	1	1	1	0	3	4.23615	-2.48768	4.9757	-2.85075	6.17345	-2.3913	NA	NA	2.2738e-05	0.012858	6.5011e-07	0.00436168	6.68147e-10	0.0167886	NA	NA	0.00469762	0.544145	0.000463873	0.518655	1.27243e-06	0.703095	NA	NA
MAMSTR	2.9558e-07	9.78041e-05	-5.12624	Brain_Cerebellum	5.49367e-08	7.18206e-05	5.43454	Artery_Tibial	7.2089e-11	2.88392e-07	6.51625	NA	NA	NA	1	1	1	0	3	4.23615	-2.48768	4.9757	-2.85075	6.17345	-2.3913	NA	NA	2.2738e-05	0.012858	6.5011e-07	0.00436168	6.68147e-10	0.0167886	NA	NA	0.00469762	0.544145	0.000463873	0.518655	1.82688e-06	0.711063	NA	NA
MAMSTR	2.9558e-07	9.78041e-05	-5.12624	Brain_Cerebellum	5.49367e-08	7.18206e-05	5.43454	Brain_Amygdala	5.49367e-08	6.79494e-05	5.43454	NA	NA	NA	1	1	1	0	3	4.23615	-2.48768	4.9757	-2.85075	4.9757	-2.85075	NA	NA	2.2738e-05	0.012858	6.5011e-07	0.00436168	6.5011e-07	0.00436168	NA	NA	0.00469762	0.544145	0.000463873	0.518655	0.000653806	0.63925	NA	NA
MAMSTR	2.9558e-07	9.78041e-05	-5.12624	Brain_Cerebellum	5.49367e-08	7.18206e-05	5.43454	Brain_Cerebellar_Hemisphere	1.12833e-08	1.73571e-05	-5.71022	NA	NA	NA	1	1	1	0	3	4.23615	-2.48768	4.9757	-2.85075	-5.26555	2.78798	NA	NA	2.2738e-05	0.012858	6.5011e-07	0.00436168	1.39769e-07	0.00530379	NA	NA	0.00469762	0.544145	0.000463873	0.518655	0.000152444	0.519632	NA	NA
MAMSTR	2.9558e-07	9.78041e-05	-5.12624	Brain_Cerebellum	5.49367e-08	7.18206e-05	5.43454	Brain_Cortex	4.59992e-11	1.25173e-07	6.58334	NA	NA	NA	1	1	1	0	3	4.23615	-2.48768	4.9757	-2.85075	6.23075	-2.44477	NA	NA	2.2738e-05	0.012858	6.5011e-07	0.00436168	4.64203e-10	0.0144943	NA	NA	0.00469762	0.544145	0.000463873	0.518655	1.02251e-06	0.715564	NA	NA
MAMSTR	2.9558e-07	9.78041e-05	-5.12624	Brain_Cerebellum	5.49367e-08	7.18206e-05	5.43454	Brain_Frontal_Cortex_BA9	5.49367e-08	0.000122689	5.43454	NA	NA	NA	1	1	1	0	3	4.23615	-2.48768	4.9757	-2.85075	4.9757	-2.85075	NA	NA	2.2738e-05	0.012858	6.5011e-07	0.00436168	6.5011e-07	0.00436168	NA	NA	0.00469762	0.544145	0.000463873	0.518655	0.000865023	0.537996	NA	NA
MAMSTR	2.9558e-07	9.78041e-05	-5.12624	Brain_Cerebellum	5.49367e-08	7.18206e-05	5.43454	Brain_Hypothalamus	5.49367e-08	9.13244e-05	5.43454	NA	NA	NA	1	1	1	0	3	4.23615	-2.48768	4.9757	-2.85075	4.9757	-2.85075	NA	NA	2.2738e-05	0.012858	6.5011e-07	0.00436168	6.5011e-07	0.00436168	NA	NA	0.00469762	0.544145	0.000463873	0.518655	0.000741621	0.563654	NA	NA
MAMSTR	2.9558e-07	9.78041e-05	-5.12624	Brain_Cerebellum	5.49367e-08	7.18206e-05	5.43454	Breast_Mammary_Tissue	7.2089e-11	1.66852e-07	6.51625	NA	NA	NA	1	1	1	0	3	4.23615	-2.48768	4.9757	-2.85075	6.17345	-2.3913	NA	NA	2.2738e-05	0.012858	6.5011e-07	0.00436168	6.68147e-10	0.0167886	NA	NA	0.00469762	0.544145	0.000463873	0.518655	9.95638e-07	0.703006	NA	NA
MAMSTR	2.9558e-07	9.78041e-05	-5.12624	Brain_Cerebellum	5.49367e-08	7.18206e-05	5.43454	Colon_Sigmoid	3.17262e-10	7.31697e-07	-6.2901	NA	NA	NA	1	1	1	0	3	4.23615	-2.48768	4.9757	-2.85075	-5.94711	2.36316	NA	NA	2.2738e-05	0.012858	6.5011e-07	0.00436168	2.72924e-09	0.0181201	NA	NA	0.00469762	0.544145	0.000463873	0.518655	5.65583e-06	0.726133	NA	NA
MAMSTR	2.9558e-07	9.78041e-05	-5.12624	Brain_Cerebellum	5.49367e-08	7.18206e-05	5.43454	Esophagus_Gastroesophageal_Junction	7.2089e-11	2.55419e-07	6.51625	NA	NA	NA	1	1	1	0	3	4.23615	-2.48768	4.9757	-2.85075	6.17345	-2.3913	NA	NA	2.2738e-05	0.012858	6.5011e-07	0.00436168	6.68147e-10	0.0167886	NA	NA	0.00469762	0.544145	0.000463873	0.518655	1.82215e-06	0.687569	NA	NA
MAMSTR	2.9558e-07	9.78041e-05	-5.12624	Brain_Cerebellum	5.49367e-08	7.18206e-05	5.43454	Pituitary	5.49367e-08	9.03572e-05	5.43454	NA	NA	NA	1	1	1	0	3	4.23615	-2.48768	4.9757	-2.85075	4.9757	-2.85075	NA	NA	2.2738e-05	0.012858	6.5011e-07	0.00436168	6.5011e-07	0.00436168	NA	NA	0.00469762	0.544145	0.000463873	0.518655	0.000687248	0.533506	NA	NA
MAMSTR	2.9558e-07	9.78041e-05	-5.12624	Brain_Cerebellum	5.49367e-08	7.18206e-05	5.43454	Prostate	5.49367e-08	7.0976e-05	5.43454	NA	NA	NA	1	1	1	0	3	4.23615	-2.48768	4.9757	-2.85075	4.9757	-2.85075	NA	NA	2.2738e-05	0.012858	6.5011e-07	0.00436168	6.5011e-07	0.00436168	NA	NA	0.00469762	0.544145	0.000463873	0.518655	0.000527097	0.545729	NA	NA
MAMSTR	2.9558e-07	9.78041e-05	-5.12624	Brain_Cerebellum	5.49367e-08	7.18206e-05	5.43454	Skin_Sun_Exposed_Lower_leg	7.2089e-11	1.33405e-07	6.51625	NA	NA	NA	1	1	1	0	3	4.23615	-2.48768	4.9757	-2.85075	6.17345	-2.3913	NA	NA	2.2738e-05	0.012858	6.5011e-07	0.00436168	6.68147e-10	0.0167886	NA	NA	0.00469762	0.544145	0.000463873	0.518655	8.29199e-07	0.694496	NA	NA
MAMSTR	2.9558e-07	9.78041e-05	-5.12624	Brain_Cerebellum	5.49367e-08	7.18206e-05	5.43454	Thyroid	7.2089e-11	1.42236e-07	6.51625	NA	NA	NA	1	1	1	0	3	4.23615	-2.48768	4.9757	-2.85075	6.17345	-2.3913	NA	NA	2.2738e-05	0.012858	6.5011e-07	0.00436168	6.68147e-10	0.0167886	NA	NA	0.00469762	0.544145	0.000463873	0.518655	8.41059e-07	0.671473	NA	NA
MAMSTR	2.9558e-07	9.78041e-05	-5.12624	Brain_Cerebellum	5.49367e-08	7.18206e-05	5.43454	Uterus	5.49367e-08	8.24847e-05	5.43454	NA	NA	NA	1	1	1	0	3	4.23615	-2.48768	4.9757	-2.85075	4.9757	-2.85075	NA	NA	2.2738e-05	0.012858	6.5011e-07	0.00436168	6.5011e-07	0.00436168	NA	NA	0.00469762	0.544145	0.000463873	0.518655	0.000691695	0.5476	NA	NA
MAMSTR	2.9558e-07	9.78041e-05	-5.12624	Brain_Cerebellum	5.49367e-08	7.18206e-05	5.43454	Vagina	7.2089e-11	3.37521e-07	6.51625	NA	NA	NA	1	1	1	0	3	4.23615	-2.48768	4.9757	-2.85075	6.17345	-2.3913	NA	NA	2.2738e-05	0.012858	6.5011e-07	0.00436168	6.68147e-10	0.0167886	NA	NA	0.00469762	0.544145	0.000463873	0.518655	1.75364e-06	0.685652	NA	NA
MAMSTR	2.9558e-07	9.78041e-05	-5.12624	Brain_Cerebellum	5.49367e-08	7.18206e-05	5.43454	smultixcan	7.2089e-11	1.65153e-07	6.51625	NA	NA	NA	1	1	1	0	3	4.23615	-2.48768	4.9757	-2.85075	6.17345	-2.3913	NA	NA	2.2738e-05	0.012858	6.5011e-07	0.00436168	6.68147e-10	0.0167886	NA	NA	0.00469762	0.544145	0.000463873	0.518655	1.09126e-06	0.684024	NA	NA
MAMSTR	2.9558e-07	9.78041e-05	-5.12624	Brain_Hypothalamus	1.52486e-07	0.000344802	-5.24953	Adipose_Visceral_Omentum	5.49367e-08	5.98078e-05	5.43454	NA	NA	NA	1	1	1	0	3	4.23615	-2.48768	-4.88792	2.34333	4.9757	-2.85075	NA	NA	2.2738e-05	0.012858	1.01906e-06	0.0191122	6.5011e-07	0.00436168	NA	NA	0.00469762	0.544145	0.00132818	0.739501	0.000506874	0.562888	NA	NA
MAMSTR	2.9558e-07	9.78041e-05	-5.12624	Brain_Hypothalamus	1.52486e-07	0.000344802	-5.24953	Adrenal_Gland	5.49367e-08	9.17896e-05	5.43454	NA	NA	NA	1	1	1	0	3	4.23615	-2.48768	-4.88792	2.34333	4.9757	-2.85075	NA	NA	2.2738e-05	0.012858	1.01906e-06	0.0191122	6.5011e-07	0.00436168	NA	NA	0.00469762	0.544145	0.00132818	0.739501	0.000789992	0.485327	NA	NA
MAMSTR	2.9558e-07	9.78041e-05	-5.12624	Brain_Hypothalamus	1.52486e-07	0.000344802	-5.24953	Artery_Aorta	7.2089e-11	1.8912e-07	6.51625	NA	NA	NA	1	1	1	0	3	4.23615	-2.48768	-4.88792	2.34333	6.17345	-2.3913	NA	NA	2.2738e-05	0.012858	1.01906e-06	0.0191122	6.68147e-10	0.0167886	NA	NA	0.00469762	0.544145	0.00132818	0.739501	1.27243e-06	0.703095	NA	NA
MAMSTR	2.9558e-07	9.78041e-05	-5.12624	Brain_Hypothalamus	1.52486e-07	0.000344802	-5.24953	Artery_Tibial	7.2089e-11	2.88392e-07	6.51625	NA	NA	NA	1	1	1	0	3	4.23615	-2.48768	-4.88792	2.34333	6.17345	-2.3913	NA	NA	2.2738e-05	0.012858	1.01906e-06	0.0191122	6.68147e-10	0.0167886	NA	NA	0.00469762	0.544145	0.00132818	0.739501	1.82688e-06	0.711063	NA	NA
MAMSTR	2.9558e-07	9.78041e-05	-5.12624	Brain_Hypothalamus	1.52486e-07	0.000344802	-5.24953	Brain_Amygdala	5.49367e-08	6.79494e-05	5.43454	NA	NA	NA	1	1	1	0	3	4.23615	-2.48768	-4.88792	2.34333	4.9757	-2.85075	NA	NA	2.2738e-05	0.012858	1.01906e-06	0.0191122	6.5011e-07	0.00436168	NA	NA	0.00469762	0.544145	0.00132818	0.739501	0.000653806	0.63925	NA	NA
MAMSTR	2.9558e-07	9.78041e-05	-5.12624	Brain_Hypothalamus	1.52486e-07	0.000344802	-5.24953	Brain_Cerebellar_Hemisphere	1.12833e-08	1.73571e-05	-5.71022	NA	NA	NA	1	1	1	0	3	4.23615	-2.48768	-4.88792	2.34333	-5.26555	2.78798	NA	NA	2.2738e-05	0.012858	1.01906e-06	0.0191122	1.39769e-07	0.00530379	NA	NA	0.00469762	0.544145	0.00132818	0.739501	0.000152444	0.519632	NA	NA
MAMSTR	2.9558e-07	9.78041e-05	-5.12624	Brain_Hypothalamus	1.52486e-07	0.000344802	-5.24953	Brain_Cortex	4.59992e-11	1.25173e-07	6.58334	NA	NA	NA	1	1	1	0	3	4.23615	-2.48768	-4.88792	2.34333	6.23075	-2.44477	NA	NA	2.2738e-05	0.012858	1.01906e-06	0.0191122	4.64203e-10	0.0144943	NA	NA	0.00469762	0.544145	0.00132818	0.739501	1.02251e-06	0.715564	NA	NA
MAMSTR	2.9558e-07	9.78041e-05	-5.12624	Brain_Hypothalamus	1.52486e-07	0.000344802	-5.24953	Brain_Frontal_Cortex_BA9	5.49367e-08	0.000122689	5.43454	NA	NA	NA	1	1	1	0	3	4.23615	-2.48768	-4.88792	2.34333	4.9757	-2.85075	NA	NA	2.2738e-05	0.012858	1.01906e-06	0.0191122	6.5011e-07	0.00436168	NA	NA	0.00469762	0.544145	0.00132818	0.739501	0.000865023	0.537996	NA	NA
MAMSTR	2.9558e-07	9.78041e-05	-5.12624	Brain_Hypothalamus	1.52486e-07	0.000344802	-5.24953	Brain_Hypothalamus	5.49367e-08	9.13244e-05	5.43454	NA	NA	NA	1	1	1	0	3	4.23615	-2.48768	-4.88792	2.34333	4.9757	-2.85075	NA	NA	2.2738e-05	0.012858	1.01906e-06	0.0191122	6.5011e-07	0.00436168	NA	NA	0.00469762	0.544145	0.00132818	0.739501	0.000741621	0.563654	NA	NA
MAMSTR	2.9558e-07	9.78041e-05	-5.12624	Brain_Hypothalamus	1.52486e-07	0.000344802	-5.24953	Breast_Mammary_Tissue	7.2089e-11	1.66852e-07	6.51625	NA	NA	NA	1	1	1	0	3	4.23615	-2.48768	-4.88792	2.34333	6.17345	-2.3913	NA	NA	2.2738e-05	0.012858	1.01906e-06	0.0191122	6.68147e-10	0.0167886	NA	NA	0.00469762	0.544145	0.00132818	0.739501	9.95638e-07	0.703006	NA	NA
MAMSTR	2.9558e-07	9.78041e-05	-5.12624	Brain_Hypothalamus	1.52486e-07	0.000344802	-5.24953	Colon_Sigmoid	3.17262e-10	7.31697e-07	-6.2901	NA	NA	NA	1	1	1	0	3	4.23615	-2.48768	-4.88792	2.34333	-5.94711	2.36316	NA	NA	2.2738e-05	0.012858	1.01906e-06	0.0191122	2.72924e-09	0.0181201	NA	NA	0.00469762	0.544145	0.00132818	0.739501	5.65583e-06	0.726133	NA	NA
MAMSTR	2.9558e-07	9.78041e-05	-5.12624	Brain_Hypothalamus	1.52486e-07	0.000344802	-5.24953	Esophagus_Gastroesophageal_Junction	7.2089e-11	2.55419e-07	6.51625	NA	NA	NA	1	1	1	0	3	4.23615	-2.48768	-4.88792	2.34333	6.17345	-2.3913	NA	NA	2.2738e-05	0.012858	1.01906e-06	0.0191122	6.68147e-10	0.0167886	NA	NA	0.00469762	0.544145	0.00132818	0.739501	1.82215e-06	0.687569	NA	NA
MAMSTR	2.9558e-07	9.78041e-05	-5.12624	Brain_Hypothalamus	1.52486e-07	0.000344802	-5.24953	Pituitary	5.49367e-08	9.03572e-05	5.43454	NA	NA	NA	1	1	1	0	3	4.23615	-2.48768	-4.88792	2.34333	4.9757	-2.85075	NA	NA	2.2738e-05	0.012858	1.01906e-06	0.0191122	6.5011e-07	0.00436168	NA	NA	0.00469762	0.544145	0.00132818	0.739501	0.000687248	0.533506	NA	NA
MAMSTR	2.9558e-07	9.78041e-05	-5.12624	Brain_Hypothalamus	1.52486e-07	0.000344802	-5.24953	Prostate	5.49367e-08	7.0976e-05	5.43454	NA	NA	NA	1	1	1	0	3	4.23615	-2.48768	-4.88792	2.34333	4.9757	-2.85075	NA	NA	2.2738e-05	0.012858	1.01906e-06	0.0191122	6.5011e-07	0.00436168	NA	NA	0.00469762	0.544145	0.00132818	0.739501	0.000527097	0.545729	NA	NA
MAMSTR	2.9558e-07	9.78041e-05	-5.12624	Brain_Hypothalamus	1.52486e-07	0.000344802	-5.24953	Skin_Sun_Exposed_Lower_leg	7.2089e-11	1.33405e-07	6.51625	NA	NA	NA	1	1	1	0	3	4.23615	-2.48768	-4.88792	2.34333	6.17345	-2.3913	NA	NA	2.2738e-05	0.012858	1.01906e-06	0.0191122	6.68147e-10	0.0167886	NA	NA	0.00469762	0.544145	0.00132818	0.739501	8.29199e-07	0.694496	NA	NA
MAMSTR	2.9558e-07	9.78041e-05	-5.12624	Brain_Hypothalamus	1.52486e-07	0.000344802	-5.24953	Thyroid	7.2089e-11	1.42236e-07	6.51625	NA	NA	NA	1	1	1	0	3	4.23615	-2.48768	-4.88792	2.34333	6.17345	-2.3913	NA	NA	2.2738e-05	0.012858	1.01906e-06	0.0191122	6.68147e-10	0.0167886	NA	NA	0.00469762	0.544145	0.00132818	0.739501	8.41059e-07	0.671473	NA	NA
MAMSTR	2.9558e-07	9.78041e-05	-5.12624	Brain_Hypothalamus	1.52486e-07	0.000344802	-5.24953	Uterus	5.49367e-08	8.24847e-05	5.43454	NA	NA	NA	1	1	1	0	3	4.23615	-2.48768	-4.88792	2.34333	4.9757	-2.85075	NA	NA	2.2738e-05	0.012858	1.01906e-06	0.0191122	6.5011e-07	0.00436168	NA	NA	0.00469762	0.544145	0.00132818	0.739501	0.000691695	0.5476	NA	NA
MAMSTR	2.9558e-07	9.78041e-05	-5.12624	Brain_Hypothalamus	1.52486e-07	0.000344802	-5.24953	Vagina	7.2089e-11	3.37521e-07	6.51625	NA	NA	NA	1	1	1	0	3	4.23615	-2.48768	-4.88792	2.34333	6.17345	-2.3913	NA	NA	2.2738e-05	0.012858	1.01906e-06	0.0191122	6.68147e-10	0.0167886	NA	NA	0.00469762	0.544145	0.00132818	0.739501	1.75364e-06	0.685652	NA	NA
MAMSTR	2.9558e-07	9.78041e-05	-5.12624	Brain_Hypothalamus	1.52486e-07	0.000344802	-5.24953	smultixcan	7.2089e-11	1.65153e-07	6.51625	NA	NA	NA	1	1	1	0	3	4.23615	-2.48768	-4.88792	2.34333	6.17345	-2.3913	NA	NA	2.2738e-05	0.012858	1.01906e-06	0.0191122	6.68147e-10	0.0167886	NA	NA	0.00469762	0.544145	0.00132818	0.739501	1.09126e-06	0.684024	NA	NA
CAT	5.8786e-07	0.000184279	-4.99516	Artery_Aorta	7.14735e-06	0.00440062	4.48925	Adipose_Subcutaneous	1.25939e-07	0.000114717	5.28466	NA	NA	NA	1	1	1	0	3	-5.01844	-0.194174	4.47635	-0.456552	5.37312	-0.0204082	NA	NA	5.2093e-07	0.84604	7.59287e-06	0.647993	7.73838e-08	0.983718	NA	NA	0.000158698	0.99999	0.00417245	0.989905	6.69892e-05	0.999181	NA	NA
CAT	5.8786e-07	0.000184279	-4.99516	Artery_Aorta	7.14735e-06	0.00440062	4.48925	Adipose_Visceral_Omentum	1.25939e-07	0.000124641	5.28466	NA	NA	NA	1	1	1	0	3	-5.01844	-0.194174	4.47635	-0.456552	5.37312	-0.0204082	NA	NA	5.2093e-07	0.84604	7.59287e-06	0.647993	7.73838e-08	0.983718	NA	NA	0.000158698	0.99999	0.00417245	0.989905	7.01181e-05	0.999322	NA	NA
CAT	5.8786e-07	0.000184279	-4.99516	Artery_Aorta	7.14735e-06	0.00440062	4.48925	Adrenal_Gland	1.25939e-07	0.000188272	5.28466	NA	NA	NA	1	1	1	0	3	-5.01844	-0.194174	4.47635	-0.456552	5.37312	-0.0204082	NA	NA	5.2093e-07	0.84604	7.59287e-06	0.647993	7.73838e-08	0.983718	NA	NA	0.000158698	0.99999	0.00417245	0.989905	0.000112841	0.999849	NA	NA
CAT	5.8786e-07	0.000184279	-4.99516	Artery_Aorta	7.14735e-06	0.00440062	4.48925	Artery_Aorta	1.25939e-07	0.000158587	5.28466	NA	NA	NA	1	1	1	0	3	-5.01844	-0.194174	4.47635	-0.456552	5.37312	-0.0204082	NA	NA	5.2093e-07	0.84604	7.59287e-06	0.647993	7.73838e-08	0.983718	NA	NA	0.000158698	0.99999	0.00417245	0.989905	9.27889e-05	0.999308	NA	NA
CAT	5.8786e-07	0.000184279	-4.99516	Artery_Aorta	7.14735e-06	0.00440062	4.48925	Artery_Coronary	1.25939e-07	0.000151417	5.28466	NA	NA	NA	1	1	1	0	3	-5.01844	-0.194174	4.47635	-0.456552	5.37312	-0.0204082	NA	NA	5.2093e-07	0.84604	7.59287e-06	0.647993	7.73838e-08	0.983718	NA	NA	0.000158698	0.99999	0.00417245	0.989905	7.11644e-05	0.998899	NA	NA
CAT	5.8786e-07	0.000184279	-4.99516	Artery_Aorta	7.14735e-06	0.00440062	4.48925	Artery_Tibial	1.25939e-07	0.000212134	5.28466	NA	NA	NA	1	1	1	0	3	-5.01844	-0.194174	4.47635	-0.456552	5.37312	-0.0204082	NA	NA	5.2093e-07	0.84604	7.59287e-06	0.647993	7.73838e-08	0.983718	NA	NA	0.000158698	0.99999	0.00417245	0.989905	9.76554e-05	0.999005	NA	NA
CAT	5.8786e-07	0.000184279	-4.99516	Artery_Aorta	7.14735e-06	0.00440062	4.48925	Brain_Caudate_basal_ganglia	1.25939e-07	0.000159553	5.28466	NA	NA	NA	1	1	1	0	3	-5.01844	-0.194174	4.47635	-0.456552	5.37312	-0.0204082	NA	NA	5.2093e-07	0.84604	7.59287e-06	0.647993	7.73838e-08	0.983718	NA	NA	0.000158698	0.99999	0.00417245	0.989905	9.38334e-05	0.99835	NA	NA
CAT	5.8786e-07	0.000184279	-4.99516	Artery_Aorta	7.14735e-06	0.00440062	4.48925	Brain_Cerebellum	1.25939e-07	0.000204746	5.28466	NA	NA	NA	1	1	1	0	3	-5.01844	-0.194174	4.47635	-0.456552	5.37312	-0.0204082	NA	NA	5.2093e-07	0.84604	7.59287e-06	0.647993	7.73838e-08	0.983718	NA	NA	0.000158698	0.99999	0.00417245	0.989905	0.000101032	0.99927	NA	NA
CAT	5.8786e-07	0.000184279	-4.99516	Artery_Aorta	7.14735e-06	0.00440062	4.48925	Brain_Cortex	1.25939e-07	0.000190392	5.28466	NA	NA	NA	1	1	1	0	3	-5.01844	-0.194174	4.47635	-0.456552	5.37312	-0.0204082	NA	NA	5.2093e-07	0.84604	7.59287e-06	0.647993	7.73838e-08	0.983718	NA	NA	0.000158698	0.99999	0.00417245	0.989905	0.000105107	0.998933	NA	NA
CAT	5.8786e-07	0.000184279	-4.99516	Artery_Aorta	7.14735e-06	0.00440062	4.48925	Brain_Frontal_Cortex_BA9	1.25939e-07	0.000237986	5.28466	NA	NA	NA	1	1	1	0	3	-5.01844	-0.194174	4.47635	-0.456552	5.37312	-0.0204082	NA	NA	5.2093e-07	0.84604	7.59287e-06	0.647993	7.73838e-08	0.983718	NA	NA	0.000158698	0.99999	0.00417245	0.989905	0.000130721	0.998498	NA	NA
CAT	5.8786e-07	0.000184279	-4.99516	Artery_Aorta	7.14735e-06	0.00440062	4.48925	Brain_Hippocampus	1.25939e-07	0.000240223	5.28466	NA	NA	NA	1	1	1	0	3	-5.01844	-0.194174	4.47635	-0.456552	5.37312	-0.0204082	NA	NA	5.2093e-07	0.84604	7.59287e-06	0.647993	7.73838e-08	0.983718	NA	NA	0.000158698	0.99999	0.00417245	0.989905	0.00011947	0.999149	NA	NA
CAT	5.8786e-07	0.000184279	-4.99516	Artery_Aorta	7.14735e-06	0.00440062	4.48925	Brain_Hypothalamus	1.25939e-07	0.000195398	5.28466	NA	NA	NA	1	1	1	0	3	-5.01844	-0.194174	4.47635	-0.456552	5.37312	-0.0204082	NA	NA	5.2093e-07	0.84604	7.59287e-06	0.647993	7.73838e-08	0.983718	NA	NA	0.000158698	0.99999	0.00417245	0.989905	0.000115863	0.999311	NA	NA
CAT	5.8786e-07	0.000184279	-4.99516	Artery_Aorta	7.14735e-06	0.00440062	4.48925	Brain_Nucleus_accumbens_basal_ganglia	1.25939e-07	0.000180861	5.28466	NA	NA	NA	1	1	1	0	3	-5.01844	-0.194174	4.47635	-0.456552	5.37312	-0.0204082	NA	NA	5.2093e-07	0.84604	7.59287e-06	0.647993	7.73838e-08	0.983718	NA	NA	0.000158698	0.99999	0.00417245	0.989905	0.000105714	0.998613	NA	NA
CAT	5.8786e-07	0.000184279	-4.99516	Artery_Aorta	7.14735e-06	0.00440062	4.48925	Brain_Putamen_basal_ganglia	1.25939e-07	0.000145552	5.28466	NA	NA	NA	1	1	1	0	3	-5.01844	-0.194174	4.47635	-0.456552	5.37312	-0.0204082	NA	NA	5.2093e-07	0.84604	7.59287e-06	0.647993	7.73838e-08	0.983718	NA	NA	0.000158698	0.99999	0.00417245	0.989905	8.74166e-05	0.9986	NA	NA
CAT	5.8786e-07	0.000184279	-4.99516	Artery_Aorta	7.14735e-06	0.00440062	4.48925	Brain_Spinal_cord_cervical_c-1	1.25939e-07	0.000173552	5.28466	NA	NA	NA	1	1	1	0	3	-5.01844	-0.194174	4.47635	-0.456552	5.37312	-0.0204082	NA	NA	5.2093e-07	0.84604	7.59287e-06	0.647993	7.73838e-08	0.983718	NA	NA	0.000158698	0.99999	0.00417245	0.989905	9.76369e-05	0.998224	NA	NA
CAT	5.8786e-07	0.000184279	-4.99516	Artery_Aorta	7.14735e-06	0.00440062	4.48925	Breast_Mammary_Tissue	1.25939e-07	0.000141043	5.28466	NA	NA	NA	1	1	1	0	3	-5.01844	-0.194174	4.47635	-0.456552	5.37312	-0.0204082	NA	NA	5.2093e-07	0.84604	7.59287e-06	0.647993	7.73838e-08	0.983718	NA	NA	0.000158698	0.99999	0.00417245	0.989905	7.46775e-05	0.999138	NA	NA
CAT	5.8786e-07	0.000184279	-4.99516	Artery_Aorta	7.14735e-06	0.00440062	4.48925	Cells_Cultured_fibroblasts	1.25939e-07	0.000228618	5.28466	NA	NA	NA	1	1	1	0	3	-5.01844	-0.194174	4.47635	-0.456552	5.37312	-0.0204082	NA	NA	5.2093e-07	0.84604	7.59287e-06	0.647993	7.73838e-08	0.983718	NA	NA	0.000158698	0.99999	0.00417245	0.989905	0.00011541	0.998704	NA	NA
CAT	5.8786e-07	0.000184279	-4.99516	Artery_Aorta	7.14735e-06	0.00440062	4.48925	Cells_EBV-transformed_lymphocytes	1.25939e-07	0.000133803	5.28466	NA	NA	NA	1	1	1	0	3	-5.01844	-0.194174	4.47635	-0.456552	5.37312	-0.0204082	NA	NA	5.2093e-07	0.84604	7.59287e-06	0.647993	7.73838e-08	0.983718	NA	NA	0.000158698	0.99999	0.00417245	0.989905	7.60348e-05	0.998293	NA	NA
CAT	5.8786e-07	0.000184279	-4.99516	Artery_Aorta	7.14735e-06	0.00440062	4.48925	Colon_Sigmoid	1.25939e-07	0.000184832	5.28466	NA	NA	NA	1	1	1	0	3	-5.01844	-0.194174	4.47635	-0.456552	5.37312	-0.0204082	NA	NA	5.2093e-07	0.84604	7.59287e-06	0.647993	7.73838e-08	0.983718	NA	NA	0.000158698	0.99999	0.00417245	0.989905	0.000109725	0.99932	NA	NA
CAT	5.8786e-07	0.000184279	-4.99516	Artery_Aorta	7.14735e-06	0.00440062	4.48925	Colon_Transverse	1.25939e-07	0.000126246	5.28466	NA	NA	NA	1	1	1	0	3	-5.01844	-0.194174	4.47635	-0.456552	5.37312	-0.0204082	NA	NA	5.2093e-07	0.84604	7.59287e-06	0.647993	7.73838e-08	0.983718	NA	NA	0.000158698	0.99999	0.00417245	0.989905	7.27762e-05	0.998879	NA	NA
CAT	5.8786e-07	0.000184279	-4.99516	Artery_Aorta	7.14735e-06	0.00440062	4.48925	Esophagus_Gastroesophageal_Junction	1.25939e-07	0.000191235	5.28466	NA	NA	NA	1	1	1	0	3	-5.01844	-0.194174	4.47635	-0.456552	5.37312	-0.0204082	NA	NA	5.2093e-07	0.84604	7.59287e-06	0.647993	7.73838e-08	0.983718	NA	NA	0.000158698	0.99999	0.00417245	0.989905	9.37949e-05	0.998491	NA	NA
CAT	5.8786e-07	0.000184279	-4.99516	Artery_Aorta	7.14735e-06	0.00440062	4.48925	Esophagus_Mucosa	1.25939e-07	0.000110135	5.28466	NA	NA	NA	1	1	1	0	3	-5.01844	-0.194174	4.47635	-0.456552	5.37312	-0.0204082	NA	NA	5.2093e-07	0.84604	7.59287e-06	0.647993	7.73838e-08	0.983718	NA	NA	0.000158698	0.99999	0.00417245	0.989905	5.88434e-05	0.999546	NA	NA
CAT	5.8786e-07	0.000184279	-4.99516	Artery_Aorta	7.14735e-06	0.00440062	4.48925	Esophagus_Muscularis	1.25939e-07	0.000180579	5.28466	NA	NA	NA	1	1	1	0	3	-5.01844	-0.194174	4.47635	-0.456552	5.37312	-0.0204082	NA	NA	5.2093e-07	0.84604	7.59287e-06	0.647993	7.73838e-08	0.983718	NA	NA	0.000158698	0.99999	0.00417245	0.989905	9.64136e-05	0.9997	NA	NA
CAT	5.8786e-07	0.000184279	-4.99516	Artery_Aorta	7.14735e-06	0.00440062	4.48925	Heart_Atrial_Appendage	1.25939e-07	0.000187477	5.28466	NA	NA	NA	1	1	1	0	3	-5.01844	-0.194174	4.47635	-0.456552	5.37312	-0.0204082	NA	NA	5.2093e-07	0.84604	7.59287e-06	0.647993	7.73838e-08	0.983718	NA	NA	0.000158698	0.99999	0.00417245	0.989905	9.77963e-05	0.999003	NA	NA
CAT	5.8786e-07	0.000184279	-4.99516	Artery_Aorta	7.14735e-06	0.00440062	4.48925	Lung	1.25939e-07	0.000115211	5.28466	NA	NA	NA	1	1	1	0	3	-5.01844	-0.194174	4.47635	-0.456552	5.37312	-0.0204082	NA	NA	5.2093e-07	0.84604	7.59287e-06	0.647993	7.73838e-08	0.983718	NA	NA	0.000158698	0.99999	0.00417245	0.989905	6.0107e-05	0.999189	NA	NA
CAT	5.8786e-07	0.000184279	-4.99516	Artery_Aorta	7.14735e-06	0.00440062	4.48925	Minor_Salivary_Gland	1.25939e-07	0.000125548	5.28466	NA	NA	NA	1	1	1	0	3	-5.01844	-0.194174	4.47635	-0.456552	5.37312	-0.0204082	NA	NA	5.2093e-07	0.84604	7.59287e-06	0.647993	7.73838e-08	0.983718	NA	NA	0.000158698	0.99999	0.00417245	0.989905	6.76266e-05	0.999126	NA	NA
CAT	5.8786e-07	0.000184279	-4.99516	Artery_Aorta	7.14735e-06	0.00440062	4.48925	Muscle_Skeletal	1.25939e-07	0.000131706	5.28466	NA	NA	NA	1	1	1	0	3	-5.01844	-0.194174	4.47635	-0.456552	5.37312	-0.0204082	NA	NA	5.2093e-07	0.84604	7.59287e-06	0.647993	7.73838e-08	0.983718	NA	NA	0.000158698	0.99999	0.00417245	0.989905	7.97239e-05	0.999063	NA	NA
CAT	5.8786e-07	0.000184279	-4.99516	Artery_Aorta	7.14735e-06	0.00440062	4.48925	Nerve_Tibial	1.25939e-07	0.000180707	5.28466	NA	NA	NA	1	1	1	0	3	-5.01844	-0.194174	4.47635	-0.456552	5.37312	-0.0204082	NA	NA	5.2093e-07	0.84604	7.59287e-06	0.647993	7.73838e-08	0.983718	NA	NA	0.000158698	0.99999	0.00417245	0.989905	8.64143e-05	0.999105	NA	NA
CAT	5.8786e-07	0.000184279	-4.99516	Artery_Aorta	7.14735e-06	0.00440062	4.48925	Ovary	1.25939e-07	0.000208256	5.28466	NA	NA	NA	1	1	1	0	3	-5.01844	-0.194174	4.47635	-0.456552	5.37312	-0.0204082	NA	NA	5.2093e-07	0.84604	7.59287e-06	0.647993	7.73838e-08	0.983718	NA	NA	0.000158698	0.99999	0.00417245	0.989905	0.000102718	0.999169	NA	NA
CAT	5.8786e-07	0.000184279	-4.99516	Artery_Aorta	7.14735e-06	0.00440062	4.48925	Pancreas	1.25939e-07	0.000186547	5.28466	NA	NA	NA	1	1	1	0	3	-5.01844	-0.194174	4.47635	-0.456552	5.37312	-0.0204082	NA	NA	5.2093e-07	0.84604	7.59287e-06	0.647993	7.73838e-08	0.983718	NA	NA	0.000158698	0.99999	0.00417245	0.989905	9.4327e-05	0.999072	NA	NA
CAT	5.8786e-07	0.000184279	-4.99516	Artery_Aorta	7.14735e-06	0.00440062	4.48925	Pituitary	1.25939e-07	0.000192712	5.28466	NA	NA	NA	1	1	1	0	3	-5.01844	-0.194174	4.47635	-0.456552	5.37312	-0.0204082	NA	NA	5.2093e-07	0.84604	7.59287e-06	0.647993	7.73838e-08	0.983718	NA	NA	0.000158698	0.99999	0.00417245	0.989905	0.000100682	0.998839	NA	NA
CAT	5.8786e-07	0.000184279	-4.99516	Artery_Aorta	7.14735e-06	0.00440062	4.48925	Prostate	1.25939e-07	0.000131216	5.28466	NA	NA	NA	1	1	1	0	3	-5.01844	-0.194174	4.47635	-0.456552	5.37312	-0.0204082	NA	NA	5.2093e-07	0.84604	7.59287e-06	0.647993	7.73838e-08	0.983718	NA	NA	0.000158698	0.99999	0.00417245	0.989905	7.14554e-05	0.999319	NA	NA
CAT	5.8786e-07	0.000184279	-4.99516	Artery_Aorta	7.14735e-06	0.00440062	4.48925	Skin_Not_Sun_Exposed_Suprapubic	1.25939e-07	0.000134259	5.28466	NA	NA	NA	1	1	1	0	3	-5.01844	-0.194174	4.47635	-0.456552	5.37312	-0.0204082	NA	NA	5.2093e-07	0.84604	7.59287e-06	0.647993	7.73838e-08	0.983718	NA	NA	0.000158698	0.99999	0.00417245	0.989905	7.09233e-05	0.998881	NA	NA
CAT	5.8786e-07	0.000184279	-4.99516	Artery_Aorta	7.14735e-06	0.00440062	4.48925	Skin_Sun_Exposed_Lower_leg	1.25939e-07	9.98815e-05	5.28466	NA	NA	NA	1	1	1	0	3	-5.01844	-0.194174	4.47635	-0.456552	5.37312	-0.0204082	NA	NA	5.2093e-07	0.84604	7.59287e-06	0.647993	7.73838e-08	0.983718	NA	NA	0.000158698	0.99999	0.00417245	0.989905	5.75315e-05	0.998701	NA	NA
CAT	5.8786e-07	0.000184279	-4.99516	Artery_Aorta	7.14735e-06	0.00440062	4.48925	Small_Intestine_Terminal_Ileum	1.25939e-07	0.000143987	5.28466	NA	NA	NA	1	1	1	0	3	-5.01844	-0.194174	4.47635	-0.456552	5.37312	-0.0204082	NA	NA	5.2093e-07	0.84604	7.59287e-06	0.647993	7.73838e-08	0.983718	NA	NA	0.000158698	0.99999	0.00417245	0.989905	7.75136e-05	0.998905	NA	NA
CAT	5.8786e-07	0.000184279	-4.99516	Artery_Aorta	7.14735e-06	0.00440062	4.48925	Spleen	1.25939e-07	0.000184896	5.28466	NA	NA	NA	1	1	1	0	3	-5.01844	-0.194174	4.47635	-0.456552	5.37312	-0.0204082	NA	NA	5.2093e-07	0.84604	7.59287e-06	0.647993	7.73838e-08	0.983718	NA	NA	0.000158698	0.99999	0.00417245	0.989905	9.70198e-05	0.998741	NA	NA
CAT	5.8786e-07	0.000184279	-4.99516	Artery_Aorta	7.14735e-06	0.00440062	4.48925	Stomach	1.25939e-07	0.00013568	5.28466	NA	NA	NA	1	1	1	0	3	-5.01844	-0.194174	4.47635	-0.456552	5.37312	-0.0204082	NA	NA	5.2093e-07	0.84604	7.59287e-06	0.647993	7.73838e-08	0.983718	NA	NA	0.000158698	0.99999	0.00417245	0.989905	7.18771e-05	0.999037	NA	NA
CAT	5.8786e-07	0.000184279	-4.99516	Artery_Aorta	7.14735e-06	0.00440062	4.48925	Testis	1.25939e-07	0.00024178	5.28466	NA	NA	NA	1	1	1	0	3	-5.01844	-0.194174	4.47635	-0.456552	5.37312	-0.0204082	NA	NA	5.2093e-07	0.84604	7.59287e-06	0.647993	7.73838e-08	0.983718	NA	NA	0.000158698	0.99999	0.00417245	0.989905	0.00013619	0.998405	NA	NA
CAT	5.8786e-07	0.000184279	-4.99516	Artery_Aorta	7.14735e-06	0.00440062	4.48925	Thyroid	1.25939e-07	0.000114434	5.28466	NA	NA	NA	1	1	1	0	3	-5.01844	-0.194174	4.47635	-0.456552	5.37312	-0.0204082	NA	NA	5.2093e-07	0.84604	7.59287e-06	0.647993	7.73838e-08	0.983718	NA	NA	0.000158698	0.99999	0.00417245	0.989905	6.42022e-05	0.999214	NA	NA
CAT	5.8786e-07	0.000184279	-4.99516	Artery_Aorta	7.14735e-06	0.00440062	4.48925	Uterus	1.25939e-07	0.000171901	5.28466	NA	NA	NA	1	1	1	0	3	-5.01844	-0.194174	4.47635	-0.456552	5.37312	-0.0204082	NA	NA	5.2093e-07	0.84604	7.59287e-06	0.647993	7.73838e-08	0.983718	NA	NA	0.000158698	0.99999	0.00417245	0.989905	9.94866e-05	0.998668	NA	NA
CAT	5.8786e-07	0.000184279	-4.99516	Artery_Aorta	7.14735e-06	0.00440062	4.48925	Vagina	1.25939e-07	0.000160812	5.28466	NA	NA	NA	1	1	1	0	3	-5.01844	-0.194174	4.47635	-0.456552	5.37312	-0.0204082	NA	NA	5.2093e-07	0.84604	7.59287e-06	0.647993	7.73838e-08	0.983718	NA	NA	0.000158698	0.99999	0.00417245	0.989905	9.30895e-05	0.99954	NA	NA
CAT	5.8786e-07	0.000184279	-4.99516	Artery_Aorta	7.14735e-06	0.00440062	4.48925	smultixcan	1.25939e-07	0.00011009	5.28466	NA	NA	NA	1	1	1	0	3	-5.01844	-0.194174	4.47635	-0.456552	5.37312	-0.0204082	NA	NA	5.2093e-07	0.84604	7.59287e-06	0.647993	7.73838e-08	0.983718	NA	NA	0.000158698	0.99999	0.00417245	0.989905	6.59023e-05	0.99894	NA	NA
CAT	5.8786e-07	0.000184279	-4.99516	Brain_Cerebellar_Hemisphere	2.28968e-06	0.00189653	4.72602	Adipose_Subcutaneous	1.25939e-07	0.000114717	5.28466	NA	NA	NA	1	1	1	0	3	-5.01844	-0.194174	4.59455	-1.09091	5.37312	-0.0204082	NA	NA	5.2093e-07	0.84604	4.33687e-06	0.275313	7.73838e-08	0.983718	NA	NA	0.000158698	0.99999	0.00245363	0.959034	6.69892e-05	0.999181	NA	NA
CAT	5.8786e-07	0.000184279	-4.99516	Brain_Cerebellar_Hemisphere	2.28968e-06	0.00189653	4.72602	Adipose_Visceral_Omentum	1.25939e-07	0.000124641	5.28466	NA	NA	NA	1	1	1	0	3	-5.01844	-0.194174	4.59455	-1.09091	5.37312	-0.0204082	NA	NA	5.2093e-07	0.84604	4.33687e-06	0.275313	7.73838e-08	0.983718	NA	NA	0.000158698	0.99999	0.00245363	0.959034	7.01181e-05	0.999322	NA	NA
CAT	5.8786e-07	0.000184279	-4.99516	Brain_Cerebellar_Hemisphere	2.28968e-06	0.00189653	4.72602	Adrenal_Gland	1.25939e-07	0.000188272	5.28466	NA	NA	NA	1	1	1	0	3	-5.01844	-0.194174	4.59455	-1.09091	5.37312	-0.0204082	NA	NA	5.2093e-07	0.84604	4.33687e-06	0.275313	7.73838e-08	0.983718	NA	NA	0.000158698	0.99999	0.00245363	0.959034	0.000112841	0.999849	NA	NA
CAT	5.8786e-07	0.000184279	-4.99516	Brain_Cerebellar_Hemisphere	2.28968e-06	0.00189653	4.72602	Artery_Aorta	1.25939e-07	0.000158587	5.28466	NA	NA	NA	1	1	1	0	3	-5.01844	-0.194174	4.59455	-1.09091	5.37312	-0.0204082	NA	NA	5.2093e-07	0.84604	4.33687e-06	0.275313	7.73838e-08	0.983718	NA	NA	0.000158698	0.99999	0.00245363	0.959034	9.27889e-05	0.999308	NA	NA
CAT	5.8786e-07	0.000184279	-4.99516	Brain_Cerebellar_Hemisphere	2.28968e-06	0.00189653	4.72602	Artery_Coronary	1.25939e-07	0.000151417	5.28466	NA	NA	NA	1	1	1	0	3	-5.01844	-0.194174	4.59455	-1.09091	5.37312	-0.0204082	NA	NA	5.2093e-07	0.84604	4.33687e-06	0.275313	7.73838e-08	0.983718	NA	NA	0.000158698	0.99999	0.00245363	0.959034	7.11644e-05	0.998899	NA	NA
CAT	5.8786e-07	0.000184279	-4.99516	Brain_Cerebellar_Hemisphere	2.28968e-06	0.00189653	4.72602	Artery_Tibial	1.25939e-07	0.000212134	5.28466	NA	NA	NA	1	1	1	0	3	-5.01844	-0.194174	4.59455	-1.09091	5.37312	-0.0204082	NA	NA	5.2093e-07	0.84604	4.33687e-06	0.275313	7.73838e-08	0.983718	NA	NA	0.000158698	0.99999	0.00245363	0.959034	9.76554e-05	0.999005	NA	NA
CAT	5.8786e-07	0.000184279	-4.99516	Brain_Cerebellar_Hemisphere	2.28968e-06	0.00189653	4.72602	Brain_Caudate_basal_ganglia	1.25939e-07	0.000159553	5.28466	NA	NA	NA	1	1	1	0	3	-5.01844	-0.194174	4.59455	-1.09091	5.37312	-0.0204082	NA	NA	5.2093e-07	0.84604	4.33687e-06	0.275313	7.73838e-08	0.983718	NA	NA	0.000158698	0.99999	0.00245363	0.959034	9.38334e-05	0.99835	NA	NA
CAT	5.8786e-07	0.000184279	-4.99516	Brain_Cerebellar_Hemisphere	2.28968e-06	0.00189653	4.72602	Brain_Cerebellum	1.25939e-07	0.000204746	5.28466	NA	NA	NA	1	1	1	0	3	-5.01844	-0.194174	4.59455	-1.09091	5.37312	-0.0204082	NA	NA	5.2093e-07	0.84604	4.33687e-06	0.275313	7.73838e-08	0.983718	NA	NA	0.000158698	0.99999	0.00245363	0.959034	0.000101032	0.99927	NA	NA
CAT	5.8786e-07	0.000184279	-4.99516	Brain_Cerebellar_Hemisphere	2.28968e-06	0.00189653	4.72602	Brain_Cortex	1.25939e-07	0.000190392	5.28466	NA	NA	NA	1	1	1	0	3	-5.01844	-0.194174	4.59455	-1.09091	5.37312	-0.0204082	NA	NA	5.2093e-07	0.84604	4.33687e-06	0.275313	7.73838e-08	0.983718	NA	NA	0.000158698	0.99999	0.00245363	0.959034	0.000105107	0.998933	NA	NA
CAT	5.8786e-07	0.000184279	-4.99516	Brain_Cerebellar_Hemisphere	2.28968e-06	0.00189653	4.72602	Brain_Frontal_Cortex_BA9	1.25939e-07	0.000237986	5.28466	NA	NA	NA	1	1	1	0	3	-5.01844	-0.194174	4.59455	-1.09091	5.37312	-0.0204082	NA	NA	5.2093e-07	0.84604	4.33687e-06	0.275313	7.73838e-08	0.983718	NA	NA	0.000158698	0.99999	0.00245363	0.959034	0.000130721	0.998498	NA	NA
CAT	5.8786e-07	0.000184279	-4.99516	Brain_Cerebellar_Hemisphere	2.28968e-06	0.00189653	4.72602	Brain_Hippocampus	1.25939e-07	0.000240223	5.28466	NA	NA	NA	1	1	1	0	3	-5.01844	-0.194174	4.59455	-1.09091	5.37312	-0.0204082	NA	NA	5.2093e-07	0.84604	4.33687e-06	0.275313	7.73838e-08	0.983718	NA	NA	0.000158698	0.99999	0.00245363	0.959034	0.00011947	0.999149	NA	NA
CAT	5.8786e-07	0.000184279	-4.99516	Brain_Cerebellar_Hemisphere	2.28968e-06	0.00189653	4.72602	Brain_Hypothalamus	1.25939e-07	0.000195398	5.28466	NA	NA	NA	1	1	1	0	3	-5.01844	-0.194174	4.59455	-1.09091	5.37312	-0.0204082	NA	NA	5.2093e-07	0.84604	4.33687e-06	0.275313	7.73838e-08	0.983718	NA	NA	0.000158698	0.99999	0.00245363	0.959034	0.000115863	0.999311	NA	NA
CAT	5.8786e-07	0.000184279	-4.99516	Brain_Cerebellar_Hemisphere	2.28968e-06	0.00189653	4.72602	Brain_Nucleus_accumbens_basal_ganglia	1.25939e-07	0.000180861	5.28466	NA	NA	NA	1	1	1	0	3	-5.01844	-0.194174	4.59455	-1.09091	5.37312	-0.0204082	NA	NA	5.2093e-07	0.84604	4.33687e-06	0.275313	7.73838e-08	0.983718	NA	NA	0.000158698	0.99999	0.00245363	0.959034	0.000105714	0.998613	NA	NA
CAT	5.8786e-07	0.000184279	-4.99516	Brain_Cerebellar_Hemisphere	2.28968e-06	0.00189653	4.72602	Brain_Putamen_basal_ganglia	1.25939e-07	0.000145552	5.28466	NA	NA	NA	1	1	1	0	3	-5.01844	-0.194174	4.59455	-1.09091	5.37312	-0.0204082	NA	NA	5.2093e-07	0.84604	4.33687e-06	0.275313	7.73838e-08	0.983718	NA	NA	0.000158698	0.99999	0.00245363	0.959034	8.74166e-05	0.9986	NA	NA
CAT	5.8786e-07	0.000184279	-4.99516	Brain_Cerebellar_Hemisphere	2.28968e-06	0.00189653	4.72602	Brain_Spinal_cord_cervical_c-1	1.25939e-07	0.000173552	5.28466	NA	NA	NA	1	1	1	0	3	-5.01844	-0.194174	4.59455	-1.09091	5.37312	-0.0204082	NA	NA	5.2093e-07	0.84604	4.33687e-06	0.275313	7.73838e-08	0.983718	NA	NA	0.000158698	0.99999	0.00245363	0.959034	9.76369e-05	0.998224	NA	NA
CAT	5.8786e-07	0.000184279	-4.99516	Brain_Cerebellar_Hemisphere	2.28968e-06	0.00189653	4.72602	Breast_Mammary_Tissue	1.25939e-07	0.000141043	5.28466	NA	NA	NA	1	1	1	0	3	-5.01844	-0.194174	4.59455	-1.09091	5.37312	-0.0204082	NA	NA	5.2093e-07	0.84604	4.33687e-06	0.275313	7.73838e-08	0.983718	NA	NA	0.000158698	0.99999	0.00245363	0.959034	7.46775e-05	0.999138	NA	NA
CAT	5.8786e-07	0.000184279	-4.99516	Brain_Cerebellar_Hemisphere	2.28968e-06	0.00189653	4.72602	Cells_Cultured_fibroblasts	1.25939e-07	0.000228618	5.28466	NA	NA	NA	1	1	1	0	3	-5.01844	-0.194174	4.59455	-1.09091	5.37312	-0.0204082	NA	NA	5.2093e-07	0.84604	4.33687e-06	0.275313	7.73838e-08	0.983718	NA	NA	0.000158698	0.99999	0.00245363	0.959034	0.00011541	0.998704	NA	NA
CAT	5.8786e-07	0.000184279	-4.99516	Brain_Cerebellar_Hemisphere	2.28968e-06	0.00189653	4.72602	Cells_EBV-transformed_lymphocytes	1.25939e-07	0.000133803	5.28466	NA	NA	NA	1	1	1	0	3	-5.01844	-0.194174	4.59455	-1.09091	5.37312	-0.0204082	NA	NA	5.2093e-07	0.84604	4.33687e-06	0.275313	7.73838e-08	0.983718	NA	NA	0.000158698	0.99999	0.00245363	0.959034	7.60348e-05	0.998293	NA	NA
CAT	5.8786e-07	0.000184279	-4.99516	Brain_Cerebellar_Hemisphere	2.28968e-06	0.00189653	4.72602	Colon_Sigmoid	1.25939e-07	0.000184832	5.28466	NA	NA	NA	1	1	1	0	3	-5.01844	-0.194174	4.59455	-1.09091	5.37312	-0.0204082	NA	NA	5.2093e-07	0.84604	4.33687e-06	0.275313	7.73838e-08	0.983718	NA	NA	0.000158698	0.99999	0.00245363	0.959034	0.000109725	0.99932	NA	NA
CAT	5.8786e-07	0.000184279	-4.99516	Brain_Cerebellar_Hemisphere	2.28968e-06	0.00189653	4.72602	Colon_Transverse	1.25939e-07	0.000126246	5.28466	NA	NA	NA	1	1	1	0	3	-5.01844	-0.194174	4.59455	-1.09091	5.37312	-0.0204082	NA	NA	5.2093e-07	0.84604	4.33687e-06	0.275313	7.73838e-08	0.983718	NA	NA	0.000158698	0.99999	0.00245363	0.959034	7.27762e-05	0.998879	NA	NA
CAT	5.8786e-07	0.000184279	-4.99516	Brain_Cerebellar_Hemisphere	2.28968e-06	0.00189653	4.72602	Esophagus_Gastroesophageal_Junction	1.25939e-07	0.000191235	5.28466	NA	NA	NA	1	1	1	0	3	-5.01844	-0.194174	4.59455	-1.09091	5.37312	-0.0204082	NA	NA	5.2093e-07	0.84604	4.33687e-06	0.275313	7.73838e-08	0.983718	NA	NA	0.000158698	0.99999	0.00245363	0.959034	9.37949e-05	0.998491	NA	NA
CAT	5.8786e-07	0.000184279	-4.99516	Brain_Cerebellar_Hemisphere	2.28968e-06	0.00189653	4.72602	Esophagus_Mucosa	1.25939e-07	0.000110135	5.28466	NA	NA	NA	1	1	1	0	3	-5.01844	-0.194174	4.59455	-1.09091	5.37312	-0.0204082	NA	NA	5.2093e-07	0.84604	4.33687e-06	0.275313	7.73838e-08	0.983718	NA	NA	0.000158698	0.99999	0.00245363	0.959034	5.88434e-05	0.999546	NA	NA
CAT	5.8786e-07	0.000184279	-4.99516	Brain_Cerebellar_Hemisphere	2.28968e-06	0.00189653	4.72602	Esophagus_Muscularis	1.25939e-07	0.000180579	5.28466	NA	NA	NA	1	1	1	0	3	-5.01844	-0.194174	4.59455	-1.09091	5.37312	-0.0204082	NA	NA	5.2093e-07	0.84604	4.33687e-06	0.275313	7.73838e-08	0.983718	NA	NA	0.000158698	0.99999	0.00245363	0.959034	9.64136e-05	0.9997	NA	NA
CAT	5.8786e-07	0.000184279	-4.99516	Brain_Cerebellar_Hemisphere	2.28968e-06	0.00189653	4.72602	Heart_Atrial_Appendage	1.25939e-07	0.000187477	5.28466	NA	NA	NA	1	1	1	0	3	-5.01844	-0.194174	4.59455	-1.09091	5.37312	-0.0204082	NA	NA	5.2093e-07	0.84604	4.33687e-06	0.275313	7.73838e-08	0.983718	NA	NA	0.000158698	0.99999	0.00245363	0.959034	9.77963e-05	0.999003	NA	NA
CAT	5.8786e-07	0.000184279	-4.99516	Brain_Cerebellar_Hemisphere	2.28968e-06	0.00189653	4.72602	Lung	1.25939e-07	0.000115211	5.28466	NA	NA	NA	1	1	1	0	3	-5.01844	-0.194174	4.59455	-1.09091	5.37312	-0.0204082	NA	NA	5.2093e-07	0.84604	4.33687e-06	0.275313	7.73838e-08	0.983718	NA	NA	0.000158698	0.99999	0.00245363	0.959034	6.0107e-05	0.999189	NA	NA
CAT	5.8786e-07	0.000184279	-4.99516	Brain_Cerebellar_Hemisphere	2.28968e-06	0.00189653	4.72602	Minor_Salivary_Gland	1.25939e-07	0.000125548	5.28466	NA	NA	NA	1	1	1	0	3	-5.01844	-0.194174	4.59455	-1.09091	5.37312	-0.0204082	NA	NA	5.2093e-07	0.84604	4.33687e-06	0.275313	7.73838e-08	0.983718	NA	NA	0.000158698	0.99999	0.00245363	0.959034	6.76266e-05	0.999126	NA	NA
CAT	5.8786e-07	0.000184279	-4.99516	Brain_Cerebellar_Hemisphere	2.28968e-06	0.00189653	4.72602	Muscle_Skeletal	1.25939e-07	0.000131706	5.28466	NA	NA	NA	1	1	1	0	3	-5.01844	-0.194174	4.59455	-1.09091	5.37312	-0.0204082	NA	NA	5.2093e-07	0.84604	4.33687e-06	0.275313	7.73838e-08	0.983718	NA	NA	0.000158698	0.99999	0.00245363	0.959034	7.97239e-05	0.999063	NA	NA
CAT	5.8786e-07	0.000184279	-4.99516	Brain_Cerebellar_Hemisphere	2.28968e-06	0.00189653	4.72602	Nerve_Tibial	1.25939e-07	0.000180707	5.28466	NA	NA	NA	1	1	1	0	3	-5.01844	-0.194174	4.59455	-1.09091	5.37312	-0.0204082	NA	NA	5.2093e-07	0.84604	4.33687e-06	0.275313	7.73838e-08	0.983718	NA	NA	0.000158698	0.99999	0.00245363	0.959034	8.64143e-05	0.999105	NA	NA
CAT	5.8786e-07	0.000184279	-4.99516	Brain_Cerebellar_Hemisphere	2.28968e-06	0.00189653	4.72602	Ovary	1.25939e-07	0.000208256	5.28466	NA	NA	NA	1	1	1	0	3	-5.01844	-0.194174	4.59455	-1.09091	5.37312	-0.0204082	NA	NA	5.2093e-07	0.84604	4.33687e-06	0.275313	7.73838e-08	0.983718	NA	NA	0.000158698	0.99999	0.00245363	0.959034	0.000102718	0.999169	NA	NA
CAT	5.8786e-07	0.000184279	-4.99516	Brain_Cerebellar_Hemisphere	2.28968e-06	0.00189653	4.72602	Pancreas	1.25939e-07	0.000186547	5.28466	NA	NA	NA	1	1	1	0	3	-5.01844	-0.194174	4.59455	-1.09091	5.37312	-0.0204082	NA	NA	5.2093e-07	0.84604	4.33687e-06	0.275313	7.73838e-08	0.983718	NA	NA	0.000158698	0.99999	0.00245363	0.959034	9.4327e-05	0.999072	NA	NA
CAT	5.8786e-07	0.000184279	-4.99516	Brain_Cerebellar_Hemisphere	2.28968e-06	0.00189653	4.72602	Pituitary	1.25939e-07	0.000192712	5.28466	NA	NA	NA	1	1	1	0	3	-5.01844	-0.194174	4.59455	-1.09091	5.37312	-0.0204082	NA	NA	5.2093e-07	0.84604	4.33687e-06	0.275313	7.73838e-08	0.983718	NA	NA	0.000158698	0.99999	0.00245363	0.959034	0.000100682	0.998839	NA	NA
CAT	5.8786e-07	0.000184279	-4.99516	Brain_Cerebellar_Hemisphere	2.28968e-06	0.00189653	4.72602	Prostate	1.25939e-07	0.000131216	5.28466	NA	NA	NA	1	1	1	0	3	-5.01844	-0.194174	4.59455	-1.09091	5.37312	-0.0204082	NA	NA	5.2093e-07	0.84604	4.33687e-06	0.275313	7.73838e-08	0.983718	NA	NA	0.000158698	0.99999	0.00245363	0.959034	7.14554e-05	0.999319	NA	NA
CAT	5.8786e-07	0.000184279	-4.99516	Brain_Cerebellar_Hemisphere	2.28968e-06	0.00189653	4.72602	Skin_Not_Sun_Exposed_Suprapubic	1.25939e-07	0.000134259	5.28466	NA	NA	NA	1	1	1	0	3	-5.01844	-0.194174	4.59455	-1.09091	5.37312	-0.0204082	NA	NA	5.2093e-07	0.84604	4.33687e-06	0.275313	7.73838e-08	0.983718	NA	NA	0.000158698	0.99999	0.00245363	0.959034	7.09233e-05	0.998881	NA	NA
CAT	5.8786e-07	0.000184279	-4.99516	Brain_Cerebellar_Hemisphere	2.28968e-06	0.00189653	4.72602	Skin_Sun_Exposed_Lower_leg	1.25939e-07	9.98815e-05	5.28466	NA	NA	NA	1	1	1	0	3	-5.01844	-0.194174	4.59455	-1.09091	5.37312	-0.0204082	NA	NA	5.2093e-07	0.84604	4.33687e-06	0.275313	7.73838e-08	0.983718	NA	NA	0.000158698	0.99999	0.00245363	0.959034	5.75315e-05	0.998701	NA	NA
CAT	5.8786e-07	0.000184279	-4.99516	Brain_Cerebellar_Hemisphere	2.28968e-06	0.00189653	4.72602	Small_Intestine_Terminal_Ileum	1.25939e-07	0.000143987	5.28466	NA	NA	NA	1	1	1	0	3	-5.01844	-0.194174	4.59455	-1.09091	5.37312	-0.0204082	NA	NA	5.2093e-07	0.84604	4.33687e-06	0.275313	7.73838e-08	0.983718	NA	NA	0.000158698	0.99999	0.00245363	0.959034	7.75136e-05	0.998905	NA	NA
CAT	5.8786e-07	0.000184279	-4.99516	Brain_Cerebellar_Hemisphere	2.28968e-06	0.00189653	4.72602	Spleen	1.25939e-07	0.000184896	5.28466	NA	NA	NA	1	1	1	0	3	-5.01844	-0.194174	4.59455	-1.09091	5.37312	-0.0204082	NA	NA	5.2093e-07	0.84604	4.33687e-06	0.275313	7.73838e-08	0.983718	NA	NA	0.000158698	0.99999	0.00245363	0.959034	9.70198e-05	0.998741	NA	NA
CAT	5.8786e-07	0.000184279	-4.99516	Brain_Cerebellar_Hemisphere	2.28968e-06	0.00189653	4.72602	Stomach	1.25939e-07	0.00013568	5.28466	NA	NA	NA	1	1	1	0	3	-5.01844	-0.194174	4.59455	-1.09091	5.37312	-0.0204082	NA	NA	5.2093e-07	0.84604	4.33687e-06	0.275313	7.73838e-08	0.983718	NA	NA	0.000158698	0.99999	0.00245363	0.959034	7.18771e-05	0.999037	NA	NA
CAT	5.8786e-07	0.000184279	-4.99516	Brain_Cerebellar_Hemisphere	2.28968e-06	0.00189653	4.72602	Testis	1.25939e-07	0.00024178	5.28466	NA	NA	NA	1	1	1	0	3	-5.01844	-0.194174	4.59455	-1.09091	5.37312	-0.0204082	NA	NA	5.2093e-07	0.84604	4.33687e-06	0.275313	7.73838e-08	0.983718	NA	NA	0.000158698	0.99999	0.00245363	0.959034	0.00013619	0.998405	NA	NA
CAT	5.8786e-07	0.000184279	-4.99516	Brain_Cerebellar_Hemisphere	2.28968e-06	0.00189653	4.72602	Thyroid	1.25939e-07	0.000114434	5.28466	NA	NA	NA	1	1	1	0	3	-5.01844	-0.194174	4.59455	-1.09091	5.37312	-0.0204082	NA	NA	5.2093e-07	0.84604	4.33687e-06	0.275313	7.73838e-08	0.983718	NA	NA	0.000158698	0.99999	0.00245363	0.959034	6.42022e-05	0.999214	NA	NA
CAT	5.8786e-07	0.000184279	-4.99516	Brain_Cerebellar_Hemisphere	2.28968e-06	0.00189653	4.72602	Uterus	1.25939e-07	0.000171901	5.28466	NA	NA	NA	1	1	1	0	3	-5.01844	-0.194174	4.59455	-1.09091	5.37312	-0.0204082	NA	NA	5.2093e-07	0.84604	4.33687e-06	0.275313	7.73838e-08	0.983718	NA	NA	0.000158698	0.99999	0.00245363	0.959034	9.94866e-05	0.998668	NA	NA
CAT	5.8786e-07	0.000184279	-4.99516	Brain_Cerebellar_Hemisphere	2.28968e-06	0.00189653	4.72602	Vagina	1.25939e-07	0.000160812	5.28466	NA	NA	NA	1	1	1	0	3	-5.01844	-0.194174	4.59455	-1.09091	5.37312	-0.0204082	NA	NA	5.2093e-07	0.84604	4.33687e-06	0.275313	7.73838e-08	0.983718	NA	NA	0.000158698	0.99999	0.00245363	0.959034	9.30895e-05	0.99954	NA	NA
CAT	5.8786e-07	0.000184279	-4.99516	Brain_Cerebellar_Hemisphere	2.28968e-06	0.00189653	4.72602	smultixcan	1.25939e-07	0.00011009	5.28466	NA	NA	NA	1	1	1	0	3	-5.01844	-0.194174	4.59455	-1.09091	5.37312	-0.0204082	NA	NA	5.2093e-07	0.84604	4.33687e-06	0.275313	7.73838e-08	0.983718	NA	NA	0.000158698	0.99999	0.00245363	0.959034	6.59023e-05	0.99894	NA	NA
CAT	5.8786e-07	0.000184279	-4.99516	Brain_Hypothalamus	1.14165e-11	1.29075e-07	6.78741	Adipose_Subcutaneous	1.25939e-07	0.000114717	5.28466	NA	NA	NA	1	1	1	0	3	-5.01844	-0.194174	6.74808	-0.783784	5.37312	-0.0204082	NA	NA	5.2093e-07	0.84604	1.49814e-11	0.433167	7.73838e-08	0.983718	NA	NA	0.000158698	0.99999	1.75732e-07	0.978769	6.69892e-05	0.999181	NA	NA
CAT	5.8786e-07	0.000184279	-4.99516	Brain_Hypothalamus	1.14165e-11	1.29075e-07	6.78741	Adipose_Visceral_Omentum	1.25939e-07	0.000124641	5.28466	NA	NA	NA	1	1	1	0	3	-5.01844	-0.194174	6.74808	-0.783784	5.37312	-0.0204082	NA	NA	5.2093e-07	0.84604	1.49814e-11	0.433167	7.73838e-08	0.983718	NA	NA	0.000158698	0.99999	1.75732e-07	0.978769	7.01181e-05	0.999322	NA	NA
CAT	5.8786e-07	0.000184279	-4.99516	Brain_Hypothalamus	1.14165e-11	1.29075e-07	6.78741	Adrenal_Gland	1.25939e-07	0.000188272	5.28466	NA	NA	NA	1	1	1	0	3	-5.01844	-0.194174	6.74808	-0.783784	5.37312	-0.0204082	NA	NA	5.2093e-07	0.84604	1.49814e-11	0.433167	7.73838e-08	0.983718	NA	NA	0.000158698	0.99999	1.75732e-07	0.978769	0.000112841	0.999849	NA	NA
CAT	5.8786e-07	0.000184279	-4.99516	Brain_Hypothalamus	1.14165e-11	1.29075e-07	6.78741	Artery_Aorta	1.25939e-07	0.000158587	5.28466	NA	NA	NA	1	1	1	0	3	-5.01844	-0.194174	6.74808	-0.783784	5.37312	-0.0204082	NA	NA	5.2093e-07	0.84604	1.49814e-11	0.433167	7.73838e-08	0.983718	NA	NA	0.000158698	0.99999	1.75732e-07	0.978769	9.27889e-05	0.999308	NA	NA
CAT	5.8786e-07	0.000184279	-4.99516	Brain_Hypothalamus	1.14165e-11	1.29075e-07	6.78741	Artery_Coronary	1.25939e-07	0.000151417	5.28466	NA	NA	NA	1	1	1	0	3	-5.01844	-0.194174	6.74808	-0.783784	5.37312	-0.0204082	NA	NA	5.2093e-07	0.84604	1.49814e-11	0.433167	7.73838e-08	0.983718	NA	NA	0.000158698	0.99999	1.75732e-07	0.978769	7.11644e-05	0.998899	NA	NA
CAT	5.8786e-07	0.000184279	-4.99516	Brain_Hypothalamus	1.14165e-11	1.29075e-07	6.78741	Artery_Tibial	1.25939e-07	0.000212134	5.28466	NA	NA	NA	1	1	1	0	3	-5.01844	-0.194174	6.74808	-0.783784	5.37312	-0.0204082	NA	NA	5.2093e-07	0.84604	1.49814e-11	0.433167	7.73838e-08	0.983718	NA	NA	0.000158698	0.99999	1.75732e-07	0.978769	9.76554e-05	0.999005	NA	NA
CAT	5.8786e-07	0.000184279	-4.99516	Brain_Hypothalamus	1.14165e-11	1.29075e-07	6.78741	Brain_Caudate_basal_ganglia	1.25939e-07	0.000159553	5.28466	NA	NA	NA	1	1	1	0	3	-5.01844	-0.194174	6.74808	-0.783784	5.37312	-0.0204082	NA	NA	5.2093e-07	0.84604	1.49814e-11	0.433167	7.73838e-08	0.983718	NA	NA	0.000158698	0.99999	1.75732e-07	0.978769	9.38334e-05	0.99835	NA	NA
CAT	5.8786e-07	0.000184279	-4.99516	Brain_Hypothalamus	1.14165e-11	1.29075e-07	6.78741	Brain_Cerebellum	1.25939e-07	0.000204746	5.28466	NA	NA	NA	1	1	1	0	3	-5.01844	-0.194174	6.74808	-0.783784	5.37312	-0.0204082	NA	NA	5.2093e-07	0.84604	1.49814e-11	0.433167	7.73838e-08	0.983718	NA	NA	0.000158698	0.99999	1.75732e-07	0.978769	0.000101032	0.99927	NA	NA
CAT	5.8786e-07	0.000184279	-4.99516	Brain_Hypothalamus	1.14165e-11	1.29075e-07	6.78741	Brain_Cortex	1.25939e-07	0.000190392	5.28466	NA	NA	NA	1	1	1	0	3	-5.01844	-0.194174	6.74808	-0.783784	5.37312	-0.0204082	NA	NA	5.2093e-07	0.84604	1.49814e-11	0.433167	7.73838e-08	0.983718	NA	NA	0.000158698	0.99999	1.75732e-07	0.978769	0.000105107	0.998933	NA	NA
CAT	5.8786e-07	0.000184279	-4.99516	Brain_Hypothalamus	1.14165e-11	1.29075e-07	6.78741	Brain_Frontal_Cortex_BA9	1.25939e-07	0.000237986	5.28466	NA	NA	NA	1	1	1	0	3	-5.01844	-0.194174	6.74808	-0.783784	5.37312	-0.0204082	NA	NA	5.2093e-07	0.84604	1.49814e-11	0.433167	7.73838e-08	0.983718	NA	NA	0.000158698	0.99999	1.75732e-07	0.978769	0.000130721	0.998498	NA	NA
CAT	5.8786e-07	0.000184279	-4.99516	Brain_Hypothalamus	1.14165e-11	1.29075e-07	6.78741	Brain_Hippocampus	1.25939e-07	0.000240223	5.28466	NA	NA	NA	1	1	1	0	3	-5.01844	-0.194174	6.74808	-0.783784	5.37312	-0.0204082	NA	NA	5.2093e-07	0.84604	1.49814e-11	0.433167	7.73838e-08	0.983718	NA	NA	0.000158698	0.99999	1.75732e-07	0.978769	0.00011947	0.999149	NA	NA
CAT	5.8786e-07	0.000184279	-4.99516	Brain_Hypothalamus	1.14165e-11	1.29075e-07	6.78741	Brain_Hypothalamus	1.25939e-07	0.000195398	5.28466	NA	NA	NA	1	1	1	0	3	-5.01844	-0.194174	6.74808	-0.783784	5.37312	-0.0204082	NA	NA	5.2093e-07	0.84604	1.49814e-11	0.433167	7.73838e-08	0.983718	NA	NA	0.000158698	0.99999	1.75732e-07	0.978769	0.000115863	0.999311	NA	NA
CAT	5.8786e-07	0.000184279	-4.99516	Brain_Hypothalamus	1.14165e-11	1.29075e-07	6.78741	Brain_Nucleus_accumbens_basal_ganglia	1.25939e-07	0.000180861	5.28466	NA	NA	NA	1	1	1	0	3	-5.01844	-0.194174	6.74808	-0.783784	5.37312	-0.0204082	NA	NA	5.2093e-07	0.84604	1.49814e-11	0.433167	7.73838e-08	0.983718	NA	NA	0.000158698	0.99999	1.75732e-07	0.978769	0.000105714	0.998613	NA	NA
CAT	5.8786e-07	0.000184279	-4.99516	Brain_Hypothalamus	1.14165e-11	1.29075e-07	6.78741	Brain_Putamen_basal_ganglia	1.25939e-07	0.000145552	5.28466	NA	NA	NA	1	1	1	0	3	-5.01844	-0.194174	6.74808	-0.783784	5.37312	-0.0204082	NA	NA	5.2093e-07	0.84604	1.49814e-11	0.433167	7.73838e-08	0.983718	NA	NA	0.000158698	0.99999	1.75732e-07	0.978769	8.74166e-05	0.9986	NA	NA
CAT	5.8786e-07	0.000184279	-4.99516	Brain_Hypothalamus	1.14165e-11	1.29075e-07	6.78741	Brain_Spinal_cord_cervical_c-1	1.25939e-07	0.000173552	5.28466	NA	NA	NA	1	1	1	0	3	-5.01844	-0.194174	6.74808	-0.783784	5.37312	-0.0204082	NA	NA	5.2093e-07	0.84604	1.49814e-11	0.433167	7.73838e-08	0.983718	NA	NA	0.000158698	0.99999	1.75732e-07	0.978769	9.76369e-05	0.998224	NA	NA
CAT	5.8786e-07	0.000184279	-4.99516	Brain_Hypothalamus	1.14165e-11	1.29075e-07	6.78741	Breast_Mammary_Tissue	1.25939e-07	0.000141043	5.28466	NA	NA	NA	1	1	1	0	3	-5.01844	-0.194174	6.74808	-0.783784	5.37312	-0.0204082	NA	NA	5.2093e-07	0.84604	1.49814e-11	0.433167	7.73838e-08	0.983718	NA	NA	0.000158698	0.99999	1.75732e-07	0.978769	7.46775e-05	0.999138	NA	NA
CAT	5.8786e-07	0.000184279	-4.99516	Brain_Hypothalamus	1.14165e-11	1.29075e-07	6.78741	Cells_Cultured_fibroblasts	1.25939e-07	0.000228618	5.28466	NA	NA	NA	1	1	1	0	3	-5.01844	-0.194174	6.74808	-0.783784	5.37312	-0.0204082	NA	NA	5.2093e-07	0.84604	1.49814e-11	0.433167	7.73838e-08	0.983718	NA	NA	0.000158698	0.99999	1.75732e-07	0.978769	0.00011541	0.998704	NA	NA
CAT	5.8786e-07	0.000184279	-4.99516	Brain_Hypothalamus	1.14165e-11	1.29075e-07	6.78741	Cells_EBV-transformed_lymphocytes	1.25939e-07	0.000133803	5.28466	NA	NA	NA	1	1	1	0	3	-5.01844	-0.194174	6.74808	-0.783784	5.37312	-0.0204082	NA	NA	5.2093e-07	0.84604	1.49814e-11	0.433167	7.73838e-08	0.983718	NA	NA	0.000158698	0.99999	1.75732e-07	0.978769	7.60348e-05	0.998293	NA	NA
CAT	5.8786e-07	0.000184279	-4.99516	Brain_Hypothalamus	1.14165e-11	1.29075e-07	6.78741	Colon_Sigmoid	1.25939e-07	0.000184832	5.28466	NA	NA	NA	1	1	1	0	3	-5.01844	-0.194174	6.74808	-0.783784	5.37312	-0.0204082	NA	NA	5.2093e-07	0.84604	1.49814e-11	0.433167	7.73838e-08	0.983718	NA	NA	0.000158698	0.99999	1.75732e-07	0.978769	0.000109725	0.99932	NA	NA
CAT	5.8786e-07	0.000184279	-4.99516	Brain_Hypothalamus	1.14165e-11	1.29075e-07	6.78741	Colon_Transverse	1.25939e-07	0.000126246	5.28466	NA	NA	NA	1	1	1	0	3	-5.01844	-0.194174	6.74808	-0.783784	5.37312	-0.0204082	NA	NA	5.2093e-07	0.84604	1.49814e-11	0.433167	7.73838e-08	0.983718	NA	NA	0.000158698	0.99999	1.75732e-07	0.978769	7.27762e-05	0.998879	NA	NA
CAT	5.8786e-07	0.000184279	-4.99516	Brain_Hypothalamus	1.14165e-11	1.29075e-07	6.78741	Esophagus_Gastroesophageal_Junction	1.25939e-07	0.000191235	5.28466	NA	NA	NA	1	1	1	0	3	-5.01844	-0.194174	6.74808	-0.783784	5.37312	-0.0204082	NA	NA	5.2093e-07	0.84604	1.49814e-11	0.433167	7.73838e-08	0.983718	NA	NA	0.000158698	0.99999	1.75732e-07	0.978769	9.37949e-05	0.998491	NA	NA
CAT	5.8786e-07	0.000184279	-4.99516	Brain_Hypothalamus	1.14165e-11	1.29075e-07	6.78741	Esophagus_Mucosa	1.25939e-07	0.000110135	5.28466	NA	NA	NA	1	1	1	0	3	-5.01844	-0.194174	6.74808	-0.783784	5.37312	-0.0204082	NA	NA	5.2093e-07	0.84604	1.49814e-11	0.433167	7.73838e-08	0.983718	NA	NA	0.000158698	0.99999	1.75732e-07	0.978769	5.88434e-05	0.999546	NA	NA
CAT	5.8786e-07	0.000184279	-4.99516	Brain_Hypothalamus	1.14165e-11	1.29075e-07	6.78741	Esophagus_Muscularis	1.25939e-07	0.000180579	5.28466	NA	NA	NA	1	1	1	0	3	-5.01844	-0.194174	6.74808	-0.783784	5.37312	-0.0204082	NA	NA	5.2093e-07	0.84604	1.49814e-11	0.433167	7.73838e-08	0.983718	NA	NA	0.000158698	0.99999	1.75732e-07	0.978769	9.64136e-05	0.9997	NA	NA
CAT	5.8786e-07	0.000184279	-4.99516	Brain_Hypothalamus	1.14165e-11	1.29075e-07	6.78741	Heart_Atrial_Appendage	1.25939e-07	0.000187477	5.28466	NA	NA	NA	1	1	1	0	3	-5.01844	-0.194174	6.74808	-0.783784	5.37312	-0.0204082	NA	NA	5.2093e-07	0.84604	1.49814e-11	0.433167	7.73838e-08	0.983718	NA	NA	0.000158698	0.99999	1.75732e-07	0.978769	9.77963e-05	0.999003	NA	NA
CAT	5.8786e-07	0.000184279	-4.99516	Brain_Hypothalamus	1.14165e-11	1.29075e-07	6.78741	Lung	1.25939e-07	0.000115211	5.28466	NA	NA	NA	1	1	1	0	3	-5.01844	-0.194174	6.74808	-0.783784	5.37312	-0.0204082	NA	NA	5.2093e-07	0.84604	1.49814e-11	0.433167	7.73838e-08	0.983718	NA	NA	0.000158698	0.99999	1.75732e-07	0.978769	6.0107e-05	0.999189	NA	NA
CAT	5.8786e-07	0.000184279	-4.99516	Brain_Hypothalamus	1.14165e-11	1.29075e-07	6.78741	Minor_Salivary_Gland	1.25939e-07	0.000125548	5.28466	NA	NA	NA	1	1	1	0	3	-5.01844	-0.194174	6.74808	-0.783784	5.37312	-0.0204082	NA	NA	5.2093e-07	0.84604	1.49814e-11	0.433167	7.73838e-08	0.983718	NA	NA	0.000158698	0.99999	1.75732e-07	0.978769	6.76266e-05	0.999126	NA	NA
CAT	5.8786e-07	0.000184279	-4.99516	Brain_Hypothalamus	1.14165e-11	1.29075e-07	6.78741	Muscle_Skeletal	1.25939e-07	0.000131706	5.28466	NA	NA	NA	1	1	1	0	3	-5.01844	-0.194174	6.74808	-0.783784	5.37312	-0.0204082	NA	NA	5.2093e-07	0.84604	1.49814e-11	0.433167	7.73838e-08	0.983718	NA	NA	0.000158698	0.99999	1.75732e-07	0.978769	7.97239e-05	0.999063	NA	NA
CAT	5.8786e-07	0.000184279	-4.99516	Brain_Hypothalamus	1.14165e-11	1.29075e-07	6.78741	Nerve_Tibial	1.25939e-07	0.000180707	5.28466	NA	NA	NA	1	1	1	0	3	-5.01844	-0.194174	6.74808	-0.783784	5.37312	-0.0204082	NA	NA	5.2093e-07	0.84604	1.49814e-11	0.433167	7.73838e-08	0.983718	NA	NA	0.000158698	0.99999	1.75732e-07	0.978769	8.64143e-05	0.999105	NA	NA
CAT	5.8786e-07	0.000184279	-4.99516	Brain_Hypothalamus	1.14165e-11	1.29075e-07	6.78741	Ovary	1.25939e-07	0.000208256	5.28466	NA	NA	NA	1	1	1	0	3	-5.01844	-0.194174	6.74808	-0.783784	5.37312	-0.0204082	NA	NA	5.2093e-07	0.84604	1.49814e-11	0.433167	7.73838e-08	0.983718	NA	NA	0.000158698	0.99999	1.75732e-07	0.978769	0.000102718	0.999169	NA	NA
CAT	5.8786e-07	0.000184279	-4.99516	Brain_Hypothalamus	1.14165e-11	1.29075e-07	6.78741	Pancreas	1.25939e-07	0.000186547	5.28466	NA	NA	NA	1	1	1	0	3	-5.01844	-0.194174	6.74808	-0.783784	5.37312	-0.0204082	NA	NA	5.2093e-07	0.84604	1.49814e-11	0.433167	7.73838e-08	0.983718	NA	NA	0.000158698	0.99999	1.75732e-07	0.978769	9.4327e-05	0.999072	NA	NA
CAT	5.8786e-07	0.000184279	-4.99516	Brain_Hypothalamus	1.14165e-11	1.29075e-07	6.78741	Pituitary	1.25939e-07	0.000192712	5.28466	NA	NA	NA	1	1	1	0	3	-5.01844	-0.194174	6.74808	-0.783784	5.37312	-0.0204082	NA	NA	5.2093e-07	0.84604	1.49814e-11	0.433167	7.73838e-08	0.983718	NA	NA	0.000158698	0.99999	1.75732e-07	0.978769	0.000100682	0.998839	NA	NA
CAT	5.8786e-07	0.000184279	-4.99516	Brain_Hypothalamus	1.14165e-11	1.29075e-07	6.78741	Prostate	1.25939e-07	0.000131216	5.28466	NA	NA	NA	1	1	1	0	3	-5.01844	-0.194174	6.74808	-0.783784	5.37312	-0.0204082	NA	NA	5.2093e-07	0.84604	1.49814e-11	0.433167	7.73838e-08	0.983718	NA	NA	0.000158698	0.99999	1.75732e-07	0.978769	7.14554e-05	0.999319	NA	NA
CAT	5.8786e-07	0.000184279	-4.99516	Brain_Hypothalamus	1.14165e-11	1.29075e-07	6.78741	Skin_Not_Sun_Exposed_Suprapubic	1.25939e-07	0.000134259	5.28466	NA	NA	NA	1	1	1	0	3	-5.01844	-0.194174	6.74808	-0.783784	5.37312	-0.0204082	NA	NA	5.2093e-07	0.84604	1.49814e-11	0.433167	7.73838e-08	0.983718	NA	NA	0.000158698	0.99999	1.75732e-07	0.978769	7.09233e-05	0.998881	NA	NA
CAT	5.8786e-07	0.000184279	-4.99516	Brain_Hypothalamus	1.14165e-11	1.29075e-07	6.78741	Skin_Sun_Exposed_Lower_leg	1.25939e-07	9.98815e-05	5.28466	NA	NA	NA	1	1	1	0	3	-5.01844	-0.194174	6.74808	-0.783784	5.37312	-0.0204082	NA	NA	5.2093e-07	0.84604	1.49814e-11	0.433167	7.73838e-08	0.983718	NA	NA	0.000158698	0.99999	1.75732e-07	0.978769	5.75315e-05	0.998701	NA	NA
CAT	5.8786e-07	0.000184279	-4.99516	Brain_Hypothalamus	1.14165e-11	1.29075e-07	6.78741	Small_Intestine_Terminal_Ileum	1.25939e-07	0.000143987	5.28466	NA	NA	NA	1	1	1	0	3	-5.01844	-0.194174	6.74808	-0.783784	5.37312	-0.0204082	NA	NA	5.2093e-07	0.84604	1.49814e-11	0.433167	7.73838e-08	0.983718	NA	NA	0.000158698	0.99999	1.75732e-07	0.978769	7.75136e-05	0.998905	NA	NA
CAT	5.8786e-07	0.000184279	-4.99516	Brain_Hypothalamus	1.14165e-11	1.29075e-07	6.78741	Spleen	1.25939e-07	0.000184896	5.28466	NA	NA	NA	1	1	1	0	3	-5.01844	-0.194174	6.74808	-0.783784	5.37312	-0.0204082	NA	NA	5.2093e-07	0.84604	1.49814e-11	0.433167	7.73838e-08	0.983718	NA	NA	0.000158698	0.99999	1.75732e-07	0.978769	9.70198e-05	0.998741	NA	NA
CAT	5.8786e-07	0.000184279	-4.99516	Brain_Hypothalamus	1.14165e-11	1.29075e-07	6.78741	Stomach	1.25939e-07	0.00013568	5.28466	NA	NA	NA	1	1	1	0	3	-5.01844	-0.194174	6.74808	-0.783784	5.37312	-0.0204082	NA	NA	5.2093e-07	0.84604	1.49814e-11	0.433167	7.73838e-08	0.983718	NA	NA	0.000158698	0.99999	1.75732e-07	0.978769	7.18771e-05	0.999037	NA	NA
CAT	5.8786e-07	0.000184279	-4.99516	Brain_Hypothalamus	1.14165e-11	1.29075e-07	6.78741	Testis	1.25939e-07	0.00024178	5.28466	NA	NA	NA	1	1	1	0	3	-5.01844	-0.194174	6.74808	-0.783784	5.37312	-0.0204082	NA	NA	5.2093e-07	0.84604	1.49814e-11	0.433167	7.73838e-08	0.983718	NA	NA	0.000158698	0.99999	1.75732e-07	0.978769	0.00013619	0.998405	NA	NA
CAT	5.8786e-07	0.000184279	-4.99516	Brain_Hypothalamus	1.14165e-11	1.29075e-07	6.78741	Thyroid	1.25939e-07	0.000114434	5.28466	NA	NA	NA	1	1	1	0	3	-5.01844	-0.194174	6.74808	-0.783784	5.37312	-0.0204082	NA	NA	5.2093e-07	0.84604	1.49814e-11	0.433167	7.73838e-08	0.983718	NA	NA	0.000158698	0.99999	1.75732e-07	0.978769	6.42022e-05	0.999214	NA	NA
