## Supplementary material for "Disentangling the Shared and Differential Genetic Architecture Between COVID-19 and Other Respiratory Disorders: A Multi-Omics Genome-Wide Analysis": B2_Pneumonia.meta.xlsx (part 9 of 13)

### Sheet: T8.gene_ddx (continued)
Table 8. Results summary of MAGMA/TWAS/spTWAS/PWAS-DDx
CAT	5.8786e-07	0.000184279	-4.99516	Brain_Hypothalamus	1.14165e-11	1.29075e-07	6.78741	Uterus	1.25939e-07	0.000171901	5.28466	NA	NA	NA	1	1	1	0	3	-5.01844	-0.194174	6.74808	-0.783784	5.37312	-0.0204082	NA	NA	5.2093e-07	0.84604	1.49814e-11	0.433167	7.73838e-08	0.983718	NA	NA	0.000158698	0.99999	1.75732e-07	0.978769	9.94866e-05	0.998668	NA	NA
CAT	5.8786e-07	0.000184279	-4.99516	Brain_Hypothalamus	1.14165e-11	1.29075e-07	6.78741	Vagina	1.25939e-07	0.000160812	5.28466	NA	NA	NA	1	1	1	0	3	-5.01844	-0.194174	6.74808	-0.783784	5.37312	-0.0204082	NA	NA	5.2093e-07	0.84604	1.49814e-11	0.433167	7.73838e-08	0.983718	NA	NA	0.000158698	0.99999	1.75732e-07	0.978769	9.30895e-05	0.99954	NA	NA
CAT	5.8786e-07	0.000184279	-4.99516	Brain_Hypothalamus	1.14165e-11	1.29075e-07	6.78741	smultixcan	1.25939e-07	0.00011009	5.28466	NA	NA	NA	1	1	1	0	3	-5.01844	-0.194174	6.74808	-0.783784	5.37312	-0.0204082	NA	NA	5.2093e-07	0.84604	1.49814e-11	0.433167	7.73838e-08	0.983718	NA	NA	0.000158698	0.99999	1.75732e-07	0.978769	6.59023e-05	0.99894	NA	NA
CAT	5.8786e-07	0.000184279	-4.99516	Esophagus_Mucosa	4.80545e-06	0.00595881	4.57311	Adipose_Subcutaneous	1.25939e-07	0.000114717	5.28466	NA	NA	NA	1	1	1	0	3	-5.01844	-0.194174	4.55563	-0.448485	5.37312	-0.0204082	NA	NA	5.2093e-07	0.84604	5.22278e-06	0.653803	7.73838e-08	0.983718	NA	NA	0.000158698	0.99999	0.00557793	0.985067	6.69892e-05	0.999181	NA	NA
CAT	5.8786e-07	0.000184279	-4.99516	Esophagus_Mucosa	4.80545e-06	0.00595881	4.57311	Adipose_Visceral_Omentum	1.25939e-07	0.000124641	5.28466	NA	NA	NA	1	1	1	0	3	-5.01844	-0.194174	4.55563	-0.448485	5.37312	-0.0204082	NA	NA	5.2093e-07	0.84604	5.22278e-06	0.653803	7.73838e-08	0.983718	NA	NA	0.000158698	0.99999	0.00557793	0.985067	7.01181e-05	0.999322	NA	NA
CAT	5.8786e-07	0.000184279	-4.99516	Esophagus_Mucosa	4.80545e-06	0.00595881	4.57311	Adrenal_Gland	1.25939e-07	0.000188272	5.28466	NA	NA	NA	1	1	1	0	3	-5.01844	-0.194174	4.55563	-0.448485	5.37312	-0.0204082	NA	NA	5.2093e-07	0.84604	5.22278e-06	0.653803	7.73838e-08	0.983718	NA	NA	0.000158698	0.99999	0.00557793	0.985067	0.000112841	0.999849	NA	NA
CAT	5.8786e-07	0.000184279	-4.99516	Esophagus_Mucosa	4.80545e-06	0.00595881	4.57311	Artery_Aorta	1.25939e-07	0.000158587	5.28466	NA	NA	NA	1	1	1	0	3	-5.01844	-0.194174	4.55563	-0.448485	5.37312	-0.0204082	NA	NA	5.2093e-07	0.84604	5.22278e-06	0.653803	7.73838e-08	0.983718	NA	NA	0.000158698	0.99999	0.00557793	0.985067	9.27889e-05	0.999308	NA	NA
CAT	5.8786e-07	0.000184279	-4.99516	Esophagus_Mucosa	4.80545e-06	0.00595881	4.57311	Artery_Coronary	1.25939e-07	0.000151417	5.28466	NA	NA	NA	1	1	1	0	3	-5.01844	-0.194174	4.55563	-0.448485	5.37312	-0.0204082	NA	NA	5.2093e-07	0.84604	5.22278e-06	0.653803	7.73838e-08	0.983718	NA	NA	0.000158698	0.99999	0.00557793	0.985067	7.11644e-05	0.998899	NA	NA
CAT	5.8786e-07	0.000184279	-4.99516	Esophagus_Mucosa	4.80545e-06	0.00595881	4.57311	Artery_Tibial	1.25939e-07	0.000212134	5.28466	NA	NA	NA	1	1	1	0	3	-5.01844	-0.194174	4.55563	-0.448485	5.37312	-0.0204082	NA	NA	5.2093e-07	0.84604	5.22278e-06	0.653803	7.73838e-08	0.983718	NA	NA	0.000158698	0.99999	0.00557793	0.985067	9.76554e-05	0.999005	NA	NA
CAT	5.8786e-07	0.000184279	-4.99516	Esophagus_Mucosa	4.80545e-06	0.00595881	4.57311	Brain_Caudate_basal_ganglia	1.25939e-07	0.000159553	5.28466	NA	NA	NA	1	1	1	0	3	-5.01844	-0.194174	4.55563	-0.448485	5.37312	-0.0204082	NA	NA	5.2093e-07	0.84604	5.22278e-06	0.653803	7.73838e-08	0.983718	NA	NA	0.000158698	0.99999	0.00557793	0.985067	9.38334e-05	0.99835	NA	NA
CAT	5.8786e-07	0.000184279	-4.99516	Esophagus_Mucosa	4.80545e-06	0.00595881	4.57311	Brain_Cerebellum	1.25939e-07	0.000204746	5.28466	NA	NA	NA	1	1	1	0	3	-5.01844	-0.194174	4.55563	-0.448485	5.37312	-0.0204082	NA	NA	5.2093e-07	0.84604	5.22278e-06	0.653803	7.73838e-08	0.983718	NA	NA	0.000158698	0.99999	0.00557793	0.985067	0.000101032	0.99927	NA	NA
CAT	5.8786e-07	0.000184279	-4.99516	Esophagus_Mucosa	4.80545e-06	0.00595881	4.57311	Brain_Cortex	1.25939e-07	0.000190392	5.28466	NA	NA	NA	1	1	1	0	3	-5.01844	-0.194174	4.55563	-0.448485	5.37312	-0.0204082	NA	NA	5.2093e-07	0.84604	5.22278e-06	0.653803	7.73838e-08	0.983718	NA	NA	0.000158698	0.99999	0.00557793	0.985067	0.000105107	0.998933	NA	NA
CAT	5.8786e-07	0.000184279	-4.99516	Esophagus_Mucosa	4.80545e-06	0.00595881	4.57311	Brain_Frontal_Cortex_BA9	1.25939e-07	0.000237986	5.28466	NA	NA	NA	1	1	1	0	3	-5.01844	-0.194174	4.55563	-0.448485	5.37312	-0.0204082	NA	NA	5.2093e-07	0.84604	5.22278e-06	0.653803	7.73838e-08	0.983718	NA	NA	0.000158698	0.99999	0.00557793	0.985067	0.000130721	0.998498	NA	NA
CAT	5.8786e-07	0.000184279	-4.99516	Esophagus_Mucosa	4.80545e-06	0.00595881	4.57311	Brain_Hippocampus	1.25939e-07	0.000240223	5.28466	NA	NA	NA	1	1	1	0	3	-5.01844	-0.194174	4.55563	-0.448485	5.37312	-0.0204082	NA	NA	5.2093e-07	0.84604	5.22278e-06	0.653803	7.73838e-08	0.983718	NA	NA	0.000158698	0.99999	0.00557793	0.985067	0.00011947	0.999149	NA	NA
CAT	5.8786e-07	0.000184279	-4.99516	Esophagus_Mucosa	4.80545e-06	0.00595881	4.57311	Brain_Hypothalamus	1.25939e-07	0.000195398	5.28466	NA	NA	NA	1	1	1	0	3	-5.01844	-0.194174	4.55563	-0.448485	5.37312	-0.0204082	NA	NA	5.2093e-07	0.84604	5.22278e-06	0.653803	7.73838e-08	0.983718	NA	NA	0.000158698	0.99999	0.00557793	0.985067	0.000115863	0.999311	NA	NA
CAT	5.8786e-07	0.000184279	-4.99516	Esophagus_Mucosa	4.80545e-06	0.00595881	4.57311	Brain_Nucleus_accumbens_basal_ganglia	1.25939e-07	0.000180861	5.28466	NA	NA	NA	1	1	1	0	3	-5.01844	-0.194174	4.55563	-0.448485	5.37312	-0.0204082	NA	NA	5.2093e-07	0.84604	5.22278e-06	0.653803	7.73838e-08	0.983718	NA	NA	0.000158698	0.99999	0.00557793	0.985067	0.000105714	0.998613	NA	NA
CAT	5.8786e-07	0.000184279	-4.99516	Esophagus_Mucosa	4.80545e-06	0.00595881	4.57311	Brain_Putamen_basal_ganglia	1.25939e-07	0.000145552	5.28466	NA	NA	NA	1	1	1	0	3	-5.01844	-0.194174	4.55563	-0.448485	5.37312	-0.0204082	NA	NA	5.2093e-07	0.84604	5.22278e-06	0.653803	7.73838e-08	0.983718	NA	NA	0.000158698	0.99999	0.00557793	0.985067	8.74166e-05	0.9986	NA	NA
CAT	5.8786e-07	0.000184279	-4.99516	Esophagus_Mucosa	4.80545e-06	0.00595881	4.57311	Brain_Spinal_cord_cervical_c-1	1.25939e-07	0.000173552	5.28466	NA	NA	NA	1	1	1	0	3	-5.01844	-0.194174	4.55563	-0.448485	5.37312	-0.0204082	NA	NA	5.2093e-07	0.84604	5.22278e-06	0.653803	7.73838e-08	0.983718	NA	NA	0.000158698	0.99999	0.00557793	0.985067	9.76369e-05	0.998224	NA	NA
CAT	5.8786e-07	0.000184279	-4.99516	Esophagus_Mucosa	4.80545e-06	0.00595881	4.57311	Breast_Mammary_Tissue	1.25939e-07	0.000141043	5.28466	NA	NA	NA	1	1	1	0	3	-5.01844	-0.194174	4.55563	-0.448485	5.37312	-0.0204082	NA	NA	5.2093e-07	0.84604	5.22278e-06	0.653803	7.73838e-08	0.983718	NA	NA	0.000158698	0.99999	0.00557793	0.985067	7.46775e-05	0.999138	NA	NA
CAT	5.8786e-07	0.000184279	-4.99516	Esophagus_Mucosa	4.80545e-06	0.00595881	4.57311	Cells_Cultured_fibroblasts	1.25939e-07	0.000228618	5.28466	NA	NA	NA	1	1	1	0	3	-5.01844	-0.194174	4.55563	-0.448485	5.37312	-0.0204082	NA	NA	5.2093e-07	0.84604	5.22278e-06	0.653803	7.73838e-08	0.983718	NA	NA	0.000158698	0.99999	0.00557793	0.985067	0.00011541	0.998704	NA	NA
CAT	5.8786e-07	0.000184279	-4.99516	Esophagus_Mucosa	4.80545e-06	0.00595881	4.57311	Cells_EBV-transformed_lymphocytes	1.25939e-07	0.000133803	5.28466	NA	NA	NA	1	1	1	0	3	-5.01844	-0.194174	4.55563	-0.448485	5.37312	-0.0204082	NA	NA	5.2093e-07	0.84604	5.22278e-06	0.653803	7.73838e-08	0.983718	NA	NA	0.000158698	0.99999	0.00557793	0.985067	7.60348e-05	0.998293	NA	NA
CAT	5.8786e-07	0.000184279	-4.99516	Esophagus_Mucosa	4.80545e-06	0.00595881	4.57311	Colon_Sigmoid	1.25939e-07	0.000184832	5.28466	NA	NA	NA	1	1	1	0	3	-5.01844	-0.194174	4.55563	-0.448485	5.37312	-0.0204082	NA	NA	5.2093e-07	0.84604	5.22278e-06	0.653803	7.73838e-08	0.983718	NA	NA	0.000158698	0.99999	0.00557793	0.985067	0.000109725	0.99932	NA	NA
CAT	5.8786e-07	0.000184279	-4.99516	Esophagus_Mucosa	4.80545e-06	0.00595881	4.57311	Colon_Transverse	1.25939e-07	0.000126246	5.28466	NA	NA	NA	1	1	1	0	3	-5.01844	-0.194174	4.55563	-0.448485	5.37312	-0.0204082	NA	NA	5.2093e-07	0.84604	5.22278e-06	0.653803	7.73838e-08	0.983718	NA	NA	0.000158698	0.99999	0.00557793	0.985067	7.27762e-05	0.998879	NA	NA
CAT	5.8786e-07	0.000184279	-4.99516	Esophagus_Mucosa	4.80545e-06	0.00595881	4.57311	Esophagus_Gastroesophageal_Junction	1.25939e-07	0.000191235	5.28466	NA	NA	NA	1	1	1	0	3	-5.01844	-0.194174	4.55563	-0.448485	5.37312	-0.0204082	NA	NA	5.2093e-07	0.84604	5.22278e-06	0.653803	7.73838e-08	0.983718	NA	NA	0.000158698	0.99999	0.00557793	0.985067	9.37949e-05	0.998491	NA	NA
CAT	5.8786e-07	0.000184279	-4.99516	Esophagus_Mucosa	4.80545e-06	0.00595881	4.57311	Esophagus_Mucosa	1.25939e-07	0.000110135	5.28466	NA	NA	NA	1	1	1	0	3	-5.01844	-0.194174	4.55563	-0.448485	5.37312	-0.0204082	NA	NA	5.2093e-07	0.84604	5.22278e-06	0.653803	7.73838e-08	0.983718	NA	NA	0.000158698	0.99999	0.00557793	0.985067	5.88434e-05	0.999546	NA	NA
CAT	5.8786e-07	0.000184279	-4.99516	Esophagus_Mucosa	4.80545e-06	0.00595881	4.57311	Esophagus_Muscularis	1.25939e-07	0.000180579	5.28466	NA	NA	NA	1	1	1	0	3	-5.01844	-0.194174	4.55563	-0.448485	5.37312	-0.0204082	NA	NA	5.2093e-07	0.84604	5.22278e-06	0.653803	7.73838e-08	0.983718	NA	NA	0.000158698	0.99999	0.00557793	0.985067	9.64136e-05	0.9997	NA	NA
CAT	5.8786e-07	0.000184279	-4.99516	Esophagus_Mucosa	4.80545e-06	0.00595881	4.57311	Heart_Atrial_Appendage	1.25939e-07	0.000187477	5.28466	NA	NA	NA	1	1	1	0	3	-5.01844	-0.194174	4.55563	-0.448485	5.37312	-0.0204082	NA	NA	5.2093e-07	0.84604	5.22278e-06	0.653803	7.73838e-08	0.983718	NA	NA	0.000158698	0.99999	0.00557793	0.985067	9.77963e-05	0.999003	NA	NA
CAT	5.8786e-07	0.000184279	-4.99516	Esophagus_Mucosa	4.80545e-06	0.00595881	4.57311	Lung	1.25939e-07	0.000115211	5.28466	NA	NA	NA	1	1	1	0	3	-5.01844	-0.194174	4.55563	-0.448485	5.37312	-0.0204082	NA	NA	5.2093e-07	0.84604	5.22278e-06	0.653803	7.73838e-08	0.983718	NA	NA	0.000158698	0.99999	0.00557793	0.985067	6.0107e-05	0.999189	NA	NA
CAT	5.8786e-07	0.000184279	-4.99516	Esophagus_Mucosa	4.80545e-06	0.00595881	4.57311	Minor_Salivary_Gland	1.25939e-07	0.000125548	5.28466	NA	NA	NA	1	1	1	0	3	-5.01844	-0.194174	4.55563	-0.448485	5.37312	-0.0204082	NA	NA	5.2093e-07	0.84604	5.22278e-06	0.653803	7.73838e-08	0.983718	NA	NA	0.000158698	0.99999	0.00557793	0.985067	6.76266e-05	0.999126	NA	NA
CAT	5.8786e-07	0.000184279	-4.99516	Esophagus_Mucosa	4.80545e-06	0.00595881	4.57311	Muscle_Skeletal	1.25939e-07	0.000131706	5.28466	NA	NA	NA	1	1	1	0	3	-5.01844	-0.194174	4.55563	-0.448485	5.37312	-0.0204082	NA	NA	5.2093e-07	0.84604	5.22278e-06	0.653803	7.73838e-08	0.983718	NA	NA	0.000158698	0.99999	0.00557793	0.985067	7.97239e-05	0.999063	NA	NA
CAT	5.8786e-07	0.000184279	-4.99516	Esophagus_Mucosa	4.80545e-06	0.00595881	4.57311	Nerve_Tibial	1.25939e-07	0.000180707	5.28466	NA	NA	NA	1	1	1	0	3	-5.01844	-0.194174	4.55563	-0.448485	5.37312	-0.0204082	NA	NA	5.2093e-07	0.84604	5.22278e-06	0.653803	7.73838e-08	0.983718	NA	NA	0.000158698	0.99999	0.00557793	0.985067	8.64143e-05	0.999105	NA	NA
CAT	5.8786e-07	0.000184279	-4.99516	Esophagus_Mucosa	4.80545e-06	0.00595881	4.57311	Ovary	1.25939e-07	0.000208256	5.28466	NA	NA	NA	1	1	1	0	3	-5.01844	-0.194174	4.55563	-0.448485	5.37312	-0.0204082	NA	NA	5.2093e-07	0.84604	5.22278e-06	0.653803	7.73838e-08	0.983718	NA	NA	0.000158698	0.99999	0.00557793	0.985067	0.000102718	0.999169	NA	NA
CAT	5.8786e-07	0.000184279	-4.99516	Esophagus_Mucosa	4.80545e-06	0.00595881	4.57311	Pancreas	1.25939e-07	0.000186547	5.28466	NA	NA	NA	1	1	1	0	3	-5.01844	-0.194174	4.55563	-0.448485	5.37312	-0.0204082	NA	NA	5.2093e-07	0.84604	5.22278e-06	0.653803	7.73838e-08	0.983718	NA	NA	0.000158698	0.99999	0.00557793	0.985067	9.4327e-05	0.999072	NA	NA
CAT	5.8786e-07	0.000184279	-4.99516	Esophagus_Mucosa	4.80545e-06	0.00595881	4.57311	Pituitary	1.25939e-07	0.000192712	5.28466	NA	NA	NA	1	1	1	0	3	-5.01844	-0.194174	4.55563	-0.448485	5.37312	-0.0204082	NA	NA	5.2093e-07	0.84604	5.22278e-06	0.653803	7.73838e-08	0.983718	NA	NA	0.000158698	0.99999	0.00557793	0.985067	0.000100682	0.998839	NA	NA
CAT	5.8786e-07	0.000184279	-4.99516	Esophagus_Mucosa	4.80545e-06	0.00595881	4.57311	Prostate	1.25939e-07	0.000131216	5.28466	NA	NA	NA	1	1	1	0	3	-5.01844	-0.194174	4.55563	-0.448485	5.37312	-0.0204082	NA	NA	5.2093e-07	0.84604	5.22278e-06	0.653803	7.73838e-08	0.983718	NA	NA	0.000158698	0.99999	0.00557793	0.985067	7.14554e-05	0.999319	NA	NA
CAT	5.8786e-07	0.000184279	-4.99516	Esophagus_Mucosa	4.80545e-06	0.00595881	4.57311	Skin_Not_Sun_Exposed_Suprapubic	1.25939e-07	0.000134259	5.28466	NA	NA	NA	1	1	1	0	3	-5.01844	-0.194174	4.55563	-0.448485	5.37312	-0.0204082	NA	NA	5.2093e-07	0.84604	5.22278e-06	0.653803	7.73838e-08	0.983718	NA	NA	0.000158698	0.99999	0.00557793	0.985067	7.09233e-05	0.998881	NA	NA
CAT	5.8786e-07	0.000184279	-4.99516	Esophagus_Mucosa	4.80545e-06	0.00595881	4.57311	Skin_Sun_Exposed_Lower_leg	1.25939e-07	9.98815e-05	5.28466	NA	NA	NA	1	1	1	0	3	-5.01844	-0.194174	4.55563	-0.448485	5.37312	-0.0204082	NA	NA	5.2093e-07	0.84604	5.22278e-06	0.653803	7.73838e-08	0.983718	NA	NA	0.000158698	0.99999	0.00557793	0.985067	5.75315e-05	0.998701	NA	NA
CAT	5.8786e-07	0.000184279	-4.99516	Esophagus_Mucosa	4.80545e-06	0.00595881	4.57311	Small_Intestine_Terminal_Ileum	1.25939e-07	0.000143987	5.28466	NA	NA	NA	1	1	1	0	3	-5.01844	-0.194174	4.55563	-0.448485	5.37312	-0.0204082	NA	NA	5.2093e-07	0.84604	5.22278e-06	0.653803	7.73838e-08	0.983718	NA	NA	0.000158698	0.99999	0.00557793	0.985067	7.75136e-05	0.998905	NA	NA
CAT	5.8786e-07	0.000184279	-4.99516	Esophagus_Mucosa	4.80545e-06	0.00595881	4.57311	Spleen	1.25939e-07	0.000184896	5.28466	NA	NA	NA	1	1	1	0	3	-5.01844	-0.194174	4.55563	-0.448485	5.37312	-0.0204082	NA	NA	5.2093e-07	0.84604	5.22278e-06	0.653803	7.73838e-08	0.983718	NA	NA	0.000158698	0.99999	0.00557793	0.985067	9.70198e-05	0.998741	NA	NA
CAT	5.8786e-07	0.000184279	-4.99516	Esophagus_Mucosa	4.80545e-06	0.00595881	4.57311	Stomach	1.25939e-07	0.00013568	5.28466	NA	NA	NA	1	1	1	0	3	-5.01844	-0.194174	4.55563	-0.448485	5.37312	-0.0204082	NA	NA	5.2093e-07	0.84604	5.22278e-06	0.653803	7.73838e-08	0.983718	NA	NA	0.000158698	0.99999	0.00557793	0.985067	7.18771e-05	0.999037	NA	NA
CAT	5.8786e-07	0.000184279	-4.99516	Esophagus_Mucosa	4.80545e-06	0.00595881	4.57311	Testis	1.25939e-07	0.00024178	5.28466	NA	NA	NA	1	1	1	0	3	-5.01844	-0.194174	4.55563	-0.448485	5.37312	-0.0204082	NA	NA	5.2093e-07	0.84604	5.22278e-06	0.653803	7.73838e-08	0.983718	NA	NA	0.000158698	0.99999	0.00557793	0.985067	0.00013619	0.998405	NA	NA
CAT	5.8786e-07	0.000184279	-4.99516	Esophagus_Mucosa	4.80545e-06	0.00595881	4.57311	Thyroid	1.25939e-07	0.000114434	5.28466	NA	NA	NA	1	1	1	0	3	-5.01844	-0.194174	4.55563	-0.448485	5.37312	-0.0204082	NA	NA	5.2093e-07	0.84604	5.22278e-06	0.653803	7.73838e-08	0.983718	NA	NA	0.000158698	0.99999	0.00557793	0.985067	6.42022e-05	0.999214	NA	NA
CAT	5.8786e-07	0.000184279	-4.99516	Esophagus_Mucosa	4.80545e-06	0.00595881	4.57311	Uterus	1.25939e-07	0.000171901	5.28466	NA	NA	NA	1	1	1	0	3	-5.01844	-0.194174	4.55563	-0.448485	5.37312	-0.0204082	NA	NA	5.2093e-07	0.84604	5.22278e-06	0.653803	7.73838e-08	0.983718	NA	NA	0.000158698	0.99999	0.00557793	0.985067	9.94866e-05	0.998668	NA	NA
CAT	5.8786e-07	0.000184279	-4.99516	Esophagus_Mucosa	4.80545e-06	0.00595881	4.57311	Vagina	1.25939e-07	0.000160812	5.28466	NA	NA	NA	1	1	1	0	3	-5.01844	-0.194174	4.55563	-0.448485	5.37312	-0.0204082	NA	NA	5.2093e-07	0.84604	5.22278e-06	0.653803	7.73838e-08	0.983718	NA	NA	0.000158698	0.99999	0.00557793	0.985067	9.30895e-05	0.99954	NA	NA
CAT	5.8786e-07	0.000184279	-4.99516	Esophagus_Mucosa	4.80545e-06	0.00595881	4.57311	smultixcan	1.25939e-07	0.00011009	5.28466	NA	NA	NA	1	1	1	0	3	-5.01844	-0.194174	4.55563	-0.448485	5.37312	-0.0204082	NA	NA	5.2093e-07	0.84604	5.22278e-06	0.653803	7.73838e-08	0.983718	NA	NA	0.000158698	0.99999	0.00557793	0.985067	6.59023e-05	0.99894	NA	NA
CAT	5.8786e-07	0.000184279	-4.99516	Heart_Left_Ventricle	1.96168e-06	0.00129021	4.75733	Adipose_Subcutaneous	1.25939e-07	0.000114717	5.28466	NA	NA	NA	1	1	1	0	3	-5.01844	-0.194174	4.73721	-0.516239	5.37312	-0.0204082	NA	NA	5.2093e-07	0.84604	2.16683e-06	0.605688	7.73838e-08	0.983718	NA	NA	0.000158698	0.99999	0.00156269	0.986389	6.69892e-05	0.999181	NA	NA
CAT	5.8786e-07	0.000184279	-4.99516	Heart_Left_Ventricle	1.96168e-06	0.00129021	4.75733	Adipose_Visceral_Omentum	1.25939e-07	0.000124641	5.28466	NA	NA	NA	1	1	1	0	3	-5.01844	-0.194174	4.73721	-0.516239	5.37312	-0.0204082	NA	NA	5.2093e-07	0.84604	2.16683e-06	0.605688	7.73838e-08	0.983718	NA	NA	0.000158698	0.99999	0.00156269	0.986389	7.01181e-05	0.999322	NA	NA
CAT	5.8786e-07	0.000184279	-4.99516	Heart_Left_Ventricle	1.96168e-06	0.00129021	4.75733	Adrenal_Gland	1.25939e-07	0.000188272	5.28466	NA	NA	NA	1	1	1	0	3	-5.01844	-0.194174	4.73721	-0.516239	5.37312	-0.0204082	NA	NA	5.2093e-07	0.84604	2.16683e-06	0.605688	7.73838e-08	0.983718	NA	NA	0.000158698	0.99999	0.00156269	0.986389	0.000112841	0.999849	NA	NA
CAT	5.8786e-07	0.000184279	-4.99516	Heart_Left_Ventricle	1.96168e-06	0.00129021	4.75733	Artery_Aorta	1.25939e-07	0.000158587	5.28466	NA	NA	NA	1	1	1	0	3	-5.01844	-0.194174	4.73721	-0.516239	5.37312	-0.0204082	NA	NA	5.2093e-07	0.84604	2.16683e-06	0.605688	7.73838e-08	0.983718	NA	NA	0.000158698	0.99999	0.00156269	0.986389	9.27889e-05	0.999308	NA	NA
CAT	5.8786e-07	0.000184279	-4.99516	Heart_Left_Ventricle	1.96168e-06	0.00129021	4.75733	Artery_Coronary	1.25939e-07	0.000151417	5.28466	NA	NA	NA	1	1	1	0	3	-5.01844	-0.194174	4.73721	-0.516239	5.37312	-0.0204082	NA	NA	5.2093e-07	0.84604	2.16683e-06	0.605688	7.73838e-08	0.983718	NA	NA	0.000158698	0.99999	0.00156269	0.986389	7.11644e-05	0.998899	NA	NA
CAT	5.8786e-07	0.000184279	-4.99516	Heart_Left_Ventricle	1.96168e-06	0.00129021	4.75733	Artery_Tibial	1.25939e-07	0.000212134	5.28466	NA	NA	NA	1	1	1	0	3	-5.01844	-0.194174	4.73721	-0.516239	5.37312	-0.0204082	NA	NA	5.2093e-07	0.84604	2.16683e-06	0.605688	7.73838e-08	0.983718	NA	NA	0.000158698	0.99999	0.00156269	0.986389	9.76554e-05	0.999005	NA	NA
CAT	5.8786e-07	0.000184279	-4.99516	Heart_Left_Ventricle	1.96168e-06	0.00129021	4.75733	Brain_Caudate_basal_ganglia	1.25939e-07	0.000159553	5.28466	NA	NA	NA	1	1	1	0	3	-5.01844	-0.194174	4.73721	-0.516239	5.37312	-0.0204082	NA	NA	5.2093e-07	0.84604	2.16683e-06	0.605688	7.73838e-08	0.983718	NA	NA	0.000158698	0.99999	0.00156269	0.986389	9.38334e-05	0.99835	NA	NA
CAT	5.8786e-07	0.000184279	-4.99516	Heart_Left_Ventricle	1.96168e-06	0.00129021	4.75733	Brain_Cerebellum	1.25939e-07	0.000204746	5.28466	NA	NA	NA	1	1	1	0	3	-5.01844	-0.194174	4.73721	-0.516239	5.37312	-0.0204082	NA	NA	5.2093e-07	0.84604	2.16683e-06	0.605688	7.73838e-08	0.983718	NA	NA	0.000158698	0.99999	0.00156269	0.986389	0.000101032	0.99927	NA	NA
CAT	5.8786e-07	0.000184279	-4.99516	Heart_Left_Ventricle	1.96168e-06	0.00129021	4.75733	Brain_Cortex	1.25939e-07	0.000190392	5.28466	NA	NA	NA	1	1	1	0	3	-5.01844	-0.194174	4.73721	-0.516239	5.37312	-0.0204082	NA	NA	5.2093e-07	0.84604	2.16683e-06	0.605688	7.73838e-08	0.983718	NA	NA	0.000158698	0.99999	0.00156269	0.986389	0.000105107	0.998933	NA	NA
CAT	5.8786e-07	0.000184279	-4.99516	Heart_Left_Ventricle	1.96168e-06	0.00129021	4.75733	Brain_Frontal_Cortex_BA9	1.25939e-07	0.000237986	5.28466	NA	NA	NA	1	1	1	0	3	-5.01844	-0.194174	4.73721	-0.516239	5.37312	-0.0204082	NA	NA	5.2093e-07	0.84604	2.16683e-06	0.605688	7.73838e-08	0.983718	NA	NA	0.000158698	0.99999	0.00156269	0.986389	0.000130721	0.998498	NA	NA
CAT	5.8786e-07	0.000184279	-4.99516	Heart_Left_Ventricle	1.96168e-06	0.00129021	4.75733	Brain_Hippocampus	1.25939e-07	0.000240223	5.28466	NA	NA	NA	1	1	1	0	3	-5.01844	-0.194174	4.73721	-0.516239	5.37312	-0.0204082	NA	NA	5.2093e-07	0.84604	2.16683e-06	0.605688	7.73838e-08	0.983718	NA	NA	0.000158698	0.99999	0.00156269	0.986389	0.00011947	0.999149	NA	NA
CAT	5.8786e-07	0.000184279	-4.99516	Heart_Left_Ventricle	1.96168e-06	0.00129021	4.75733	Brain_Hypothalamus	1.25939e-07	0.000195398	5.28466	NA	NA	NA	1	1	1	0	3	-5.01844	-0.194174	4.73721	-0.516239	5.37312	-0.0204082	NA	NA	5.2093e-07	0.84604	2.16683e-06	0.605688	7.73838e-08	0.983718	NA	NA	0.000158698	0.99999	0.00156269	0.986389	0.000115863	0.999311	NA	NA
CAT	5.8786e-07	0.000184279	-4.99516	Heart_Left_Ventricle	1.96168e-06	0.00129021	4.75733	Brain_Nucleus_accumbens_basal_ganglia	1.25939e-07	0.000180861	5.28466	NA	NA	NA	1	1	1	0	3	-5.01844	-0.194174	4.73721	-0.516239	5.37312	-0.0204082	NA	NA	5.2093e-07	0.84604	2.16683e-06	0.605688	7.73838e-08	0.983718	NA	NA	0.000158698	0.99999	0.00156269	0.986389	0.000105714	0.998613	NA	NA
CAT	5.8786e-07	0.000184279	-4.99516	Heart_Left_Ventricle	1.96168e-06	0.00129021	4.75733	Brain_Putamen_basal_ganglia	1.25939e-07	0.000145552	5.28466	NA	NA	NA	1	1	1	0	3	-5.01844	-0.194174	4.73721	-0.516239	5.37312	-0.0204082	NA	NA	5.2093e-07	0.84604	2.16683e-06	0.605688	7.73838e-08	0.983718	NA	NA	0.000158698	0.99999	0.00156269	0.986389	8.74166e-05	0.9986	NA	NA
CAT	5.8786e-07	0.000184279	-4.99516	Heart_Left_Ventricle	1.96168e-06	0.00129021	4.75733	Brain_Spinal_cord_cervical_c-1	1.25939e-07	0.000173552	5.28466	NA	NA	NA	1	1	1	0	3	-5.01844	-0.194174	4.73721	-0.516239	5.37312	-0.0204082	NA	NA	5.2093e-07	0.84604	2.16683e-06	0.605688	7.73838e-08	0.983718	NA	NA	0.000158698	0.99999	0.00156269	0.986389	9.76369e-05	0.998224	NA	NA
CAT	5.8786e-07	0.000184279	-4.99516	Heart_Left_Ventricle	1.96168e-06	0.00129021	4.75733	Breast_Mammary_Tissue	1.25939e-07	0.000141043	5.28466	NA	NA	NA	1	1	1	0	3	-5.01844	-0.194174	4.73721	-0.516239	5.37312	-0.0204082	NA	NA	5.2093e-07	0.84604	2.16683e-06	0.605688	7.73838e-08	0.983718	NA	NA	0.000158698	0.99999	0.00156269	0.986389	7.46775e-05	0.999138	NA	NA
CAT	5.8786e-07	0.000184279	-4.99516	Heart_Left_Ventricle	1.96168e-06	0.00129021	4.75733	Cells_Cultured_fibroblasts	1.25939e-07	0.000228618	5.28466	NA	NA	NA	1	1	1	0	3	-5.01844	-0.194174	4.73721	-0.516239	5.37312	-0.0204082	NA	NA	5.2093e-07	0.84604	2.16683e-06	0.605688	7.73838e-08	0.983718	NA	NA	0.000158698	0.99999	0.00156269	0.986389	0.00011541	0.998704	NA	NA
CAT	5.8786e-07	0.000184279	-4.99516	Heart_Left_Ventricle	1.96168e-06	0.00129021	4.75733	Cells_EBV-transformed_lymphocytes	1.25939e-07	0.000133803	5.28466	NA	NA	NA	1	1	1	0	3	-5.01844	-0.194174	4.73721	-0.516239	5.37312	-0.0204082	NA	NA	5.2093e-07	0.84604	2.16683e-06	0.605688	7.73838e-08	0.983718	NA	NA	0.000158698	0.99999	0.00156269	0.986389	7.60348e-05	0.998293	NA	NA
CAT	5.8786e-07	0.000184279	-4.99516	Heart_Left_Ventricle	1.96168e-06	0.00129021	4.75733	Colon_Sigmoid	1.25939e-07	0.000184832	5.28466	NA	NA	NA	1	1	1	0	3	-5.01844	-0.194174	4.73721	-0.516239	5.37312	-0.0204082	NA	NA	5.2093e-07	0.84604	2.16683e-06	0.605688	7.73838e-08	0.983718	NA	NA	0.000158698	0.99999	0.00156269	0.986389	0.000109725	0.99932	NA	NA
CAT	5.8786e-07	0.000184279	-4.99516	Heart_Left_Ventricle	1.96168e-06	0.00129021	4.75733	Colon_Transverse	1.25939e-07	0.000126246	5.28466	NA	NA	NA	1	1	1	0	3	-5.01844	-0.194174	4.73721	-0.516239	5.37312	-0.0204082	NA	NA	5.2093e-07	0.84604	2.16683e-06	0.605688	7.73838e-08	0.983718	NA	NA	0.000158698	0.99999	0.00156269	0.986389	7.27762e-05	0.998879	NA	NA
CAT	5.8786e-07	0.000184279	-4.99516	Heart_Left_Ventricle	1.96168e-06	0.00129021	4.75733	Esophagus_Gastroesophageal_Junction	1.25939e-07	0.000191235	5.28466	NA	NA	NA	1	1	1	0	3	-5.01844	-0.194174	4.73721	-0.516239	5.37312	-0.0204082	NA	NA	5.2093e-07	0.84604	2.16683e-06	0.605688	7.73838e-08	0.983718	NA	NA	0.000158698	0.99999	0.00156269	0.986389	9.37949e-05	0.998491	NA	NA
CAT	5.8786e-07	0.000184279	-4.99516	Heart_Left_Ventricle	1.96168e-06	0.00129021	4.75733	Esophagus_Mucosa	1.25939e-07	0.000110135	5.28466	NA	NA	NA	1	1	1	0	3	-5.01844	-0.194174	4.73721	-0.516239	5.37312	-0.0204082	NA	NA	5.2093e-07	0.84604	2.16683e-06	0.605688	7.73838e-08	0.983718	NA	NA	0.000158698	0.99999	0.00156269	0.986389	5.88434e-05	0.999546	NA	NA
CAT	5.8786e-07	0.000184279	-4.99516	Heart_Left_Ventricle	1.96168e-06	0.00129021	4.75733	Esophagus_Muscularis	1.25939e-07	0.000180579	5.28466	NA	NA	NA	1	1	1	0	3	-5.01844	-0.194174	4.73721	-0.516239	5.37312	-0.0204082	NA	NA	5.2093e-07	0.84604	2.16683e-06	0.605688	7.73838e-08	0.983718	NA	NA	0.000158698	0.99999	0.00156269	0.986389	9.64136e-05	0.9997	NA	NA
CAT	5.8786e-07	0.000184279	-4.99516	Heart_Left_Ventricle	1.96168e-06	0.00129021	4.75733	Heart_Atrial_Appendage	1.25939e-07	0.000187477	5.28466	NA	NA	NA	1	1	1	0	3	-5.01844	-0.194174	4.73721	-0.516239	5.37312	-0.0204082	NA	NA	5.2093e-07	0.84604	2.16683e-06	0.605688	7.73838e-08	0.983718	NA	NA	0.000158698	0.99999	0.00156269	0.986389	9.77963e-05	0.999003	NA	NA
CAT	5.8786e-07	0.000184279	-4.99516	Heart_Left_Ventricle	1.96168e-06	0.00129021	4.75733	Lung	1.25939e-07	0.000115211	5.28466	NA	NA	NA	1	1	1	0	3	-5.01844	-0.194174	4.73721	-0.516239	5.37312	-0.0204082	NA	NA	5.2093e-07	0.84604	2.16683e-06	0.605688	7.73838e-08	0.983718	NA	NA	0.000158698	0.99999	0.00156269	0.986389	6.0107e-05	0.999189	NA	NA
CAT	5.8786e-07	0.000184279	-4.99516	Heart_Left_Ventricle	1.96168e-06	0.00129021	4.75733	Minor_Salivary_Gland	1.25939e-07	0.000125548	5.28466	NA	NA	NA	1	1	1	0	3	-5.01844	-0.194174	4.73721	-0.516239	5.37312	-0.0204082	NA	NA	5.2093e-07	0.84604	2.16683e-06	0.605688	7.73838e-08	0.983718	NA	NA	0.000158698	0.99999	0.00156269	0.986389	6.76266e-05	0.999126	NA	NA
CAT	5.8786e-07	0.000184279	-4.99516	Heart_Left_Ventricle	1.96168e-06	0.00129021	4.75733	Muscle_Skeletal	1.25939e-07	0.000131706	5.28466	NA	NA	NA	1	1	1	0	3	-5.01844	-0.194174	4.73721	-0.516239	5.37312	-0.0204082	NA	NA	5.2093e-07	0.84604	2.16683e-06	0.605688	7.73838e-08	0.983718	NA	NA	0.000158698	0.99999	0.00156269	0.986389	7.97239e-05	0.999063	NA	NA
CAT	5.8786e-07	0.000184279	-4.99516	Heart_Left_Ventricle	1.96168e-06	0.00129021	4.75733	Nerve_Tibial	1.25939e-07	0.000180707	5.28466	NA	NA	NA	1	1	1	0	3	-5.01844	-0.194174	4.73721	-0.516239	5.37312	-0.0204082	NA	NA	5.2093e-07	0.84604	2.16683e-06	0.605688	7.73838e-08	0.983718	NA	NA	0.000158698	0.99999	0.00156269	0.986389	8.64143e-05	0.999105	NA	NA
CAT	5.8786e-07	0.000184279	-4.99516	Heart_Left_Ventricle	1.96168e-06	0.00129021	4.75733	Ovary	1.25939e-07	0.000208256	5.28466	NA	NA	NA	1	1	1	0	3	-5.01844	-0.194174	4.73721	-0.516239	5.37312	-0.0204082	NA	NA	5.2093e-07	0.84604	2.16683e-06	0.605688	7.73838e-08	0.983718	NA	NA	0.000158698	0.99999	0.00156269	0.986389	0.000102718	0.999169	NA	NA
CAT	5.8786e-07	0.000184279	-4.99516	Heart_Left_Ventricle	1.96168e-06	0.00129021	4.75733	Pancreas	1.25939e-07	0.000186547	5.28466	NA	NA	NA	1	1	1	0	3	-5.01844	-0.194174	4.73721	-0.516239	5.37312	-0.0204082	NA	NA	5.2093e-07	0.84604	2.16683e-06	0.605688	7.73838e-08	0.983718	NA	NA	0.000158698	0.99999	0.00156269	0.986389	9.4327e-05	0.999072	NA	NA
CAT	5.8786e-07	0.000184279	-4.99516	Heart_Left_Ventricle	1.96168e-06	0.00129021	4.75733	Pituitary	1.25939e-07	0.000192712	5.28466	NA	NA	NA	1	1	1	0	3	-5.01844	-0.194174	4.73721	-0.516239	5.37312	-0.0204082	NA	NA	5.2093e-07	0.84604	2.16683e-06	0.605688	7.73838e-08	0.983718	NA	NA	0.000158698	0.99999	0.00156269	0.986389	0.000100682	0.998839	NA	NA
CAT	5.8786e-07	0.000184279	-4.99516	Heart_Left_Ventricle	1.96168e-06	0.00129021	4.75733	Prostate	1.25939e-07	0.000131216	5.28466	NA	NA	NA	1	1	1	0	3	-5.01844	-0.194174	4.73721	-0.516239	5.37312	-0.0204082	NA	NA	5.2093e-07	0.84604	2.16683e-06	0.605688	7.73838e-08	0.983718	NA	NA	0.000158698	0.99999	0.00156269	0.986389	7.14554e-05	0.999319	NA	NA
CAT	5.8786e-07	0.000184279	-4.99516	Heart_Left_Ventricle	1.96168e-06	0.00129021	4.75733	Skin_Not_Sun_Exposed_Suprapubic	1.25939e-07	0.000134259	5.28466	NA	NA	NA	1	1	1	0	3	-5.01844	-0.194174	4.73721	-0.516239	5.37312	-0.0204082	NA	NA	5.2093e-07	0.84604	2.16683e-06	0.605688	7.73838e-08	0.983718	NA	NA	0.000158698	0.99999	0.00156269	0.986389	7.09233e-05	0.998881	NA	NA
CAT	5.8786e-07	0.000184279	-4.99516	Heart_Left_Ventricle	1.96168e-06	0.00129021	4.75733	Skin_Sun_Exposed_Lower_leg	1.25939e-07	9.98815e-05	5.28466	NA	NA	NA	1	1	1	0	3	-5.01844	-0.194174	4.73721	-0.516239	5.37312	-0.0204082	NA	NA	5.2093e-07	0.84604	2.16683e-06	0.605688	7.73838e-08	0.983718	NA	NA	0.000158698	0.99999	0.00156269	0.986389	5.75315e-05	0.998701	NA	NA
CAT	5.8786e-07	0.000184279	-4.99516	Heart_Left_Ventricle	1.96168e-06	0.00129021	4.75733	Small_Intestine_Terminal_Ileum	1.25939e-07	0.000143987	5.28466	NA	NA	NA	1	1	1	0	3	-5.01844	-0.194174	4.73721	-0.516239	5.37312	-0.0204082	NA	NA	5.2093e-07	0.84604	2.16683e-06	0.605688	7.73838e-08	0.983718	NA	NA	0.000158698	0.99999	0.00156269	0.986389	7.75136e-05	0.998905	NA	NA
CAT	5.8786e-07	0.000184279	-4.99516	Heart_Left_Ventricle	1.96168e-06	0.00129021	4.75733	Spleen	1.25939e-07	0.000184896	5.28466	NA	NA	NA	1	1	1	0	3	-5.01844	-0.194174	4.73721	-0.516239	5.37312	-0.0204082	NA	NA	5.2093e-07	0.84604	2.16683e-06	0.605688	7.73838e-08	0.983718	NA	NA	0.000158698	0.99999	0.00156269	0.986389	9.70198e-05	0.998741	NA	NA
CAT	5.8786e-07	0.000184279	-4.99516	Heart_Left_Ventricle	1.96168e-06	0.00129021	4.75733	Stomach	1.25939e-07	0.00013568	5.28466	NA	NA	NA	1	1	1	0	3	-5.01844	-0.194174	4.73721	-0.516239	5.37312	-0.0204082	NA	NA	5.2093e-07	0.84604	2.16683e-06	0.605688	7.73838e-08	0.983718	NA	NA	0.000158698	0.99999	0.00156269	0.986389	7.18771e-05	0.999037	NA	NA
CAT	5.8786e-07	0.000184279	-4.99516	Heart_Left_Ventricle	1.96168e-06	0.00129021	4.75733	Testis	1.25939e-07	0.00024178	5.28466	NA	NA	NA	1	1	1	0	3	-5.01844	-0.194174	4.73721	-0.516239	5.37312	-0.0204082	NA	NA	5.2093e-07	0.84604	2.16683e-06	0.605688	7.73838e-08	0.983718	NA	NA	0.000158698	0.99999	0.00156269	0.986389	0.00013619	0.998405	NA	NA
CAT	5.8786e-07	0.000184279	-4.99516	Heart_Left_Ventricle	1.96168e-06	0.00129021	4.75733	Thyroid	1.25939e-07	0.000114434	5.28466	NA	NA	NA	1	1	1	0	3	-5.01844	-0.194174	4.73721	-0.516239	5.37312	-0.0204082	NA	NA	5.2093e-07	0.84604	2.16683e-06	0.605688	7.73838e-08	0.983718	NA	NA	0.000158698	0.99999	0.00156269	0.986389	6.42022e-05	0.999214	NA	NA
CAT	5.8786e-07	0.000184279	-4.99516	Heart_Left_Ventricle	1.96168e-06	0.00129021	4.75733	Uterus	1.25939e-07	0.000171901	5.28466	NA	NA	NA	1	1	1	0	3	-5.01844	-0.194174	4.73721	-0.516239	5.37312	-0.0204082	NA	NA	5.2093e-07	0.84604	2.16683e-06	0.605688	7.73838e-08	0.983718	NA	NA	0.000158698	0.99999	0.00156269	0.986389	9.94866e-05	0.998668	NA	NA
CAT	5.8786e-07	0.000184279	-4.99516	Heart_Left_Ventricle	1.96168e-06	0.00129021	4.75733	Vagina	1.25939e-07	0.000160812	5.28466	NA	NA	NA	1	1	1	0	3	-5.01844	-0.194174	4.73721	-0.516239	5.37312	-0.0204082	NA	NA	5.2093e-07	0.84604	2.16683e-06	0.605688	7.73838e-08	0.983718	NA	NA	0.000158698	0.99999	0.00156269	0.986389	9.30895e-05	0.99954	NA	NA
CAT	5.8786e-07	0.000184279	-4.99516	Heart_Left_Ventricle	1.96168e-06	0.00129021	4.75733	smultixcan	1.25939e-07	0.00011009	5.28466	NA	NA	NA	1	1	1	0	3	-5.01844	-0.194174	4.73721	-0.516239	5.37312	-0.0204082	NA	NA	5.2093e-07	0.84604	2.16683e-06	0.605688	7.73838e-08	0.983718	NA	NA	0.000158698	0.99999	0.00156269	0.986389	6.59023e-05	0.99894	NA	NA
CAT	5.8786e-07	0.000184279	-4.99516	Kidney_Cortex	1.30846e-08	1.29508e-05	-5.68496	Adipose_Subcutaneous	1.25939e-07	0.000114717	5.28466	NA	NA	NA	1	1	1	0	3	-5.01844	-0.194174	-5.596	0.941176	5.37312	-0.0204082	NA	NA	5.2093e-07	0.84604	2.19358e-08	0.346614	7.73838e-08	0.983718	NA	NA	0.000158698	0.99999	2.04661e-05	0.959974	6.69892e-05	0.999181	NA	NA
CAT	5.8786e-07	0.000184279	-4.99516	Kidney_Cortex	1.30846e-08	1.29508e-05	-5.68496	Adipose_Visceral_Omentum	1.25939e-07	0.000124641	5.28466	NA	NA	NA	1	1	1	0	3	-5.01844	-0.194174	-5.596	0.941176	5.37312	-0.0204082	NA	NA	5.2093e-07	0.84604	2.19358e-08	0.346614	7.73838e-08	0.983718	NA	NA	0.000158698	0.99999	2.04661e-05	0.959974	7.01181e-05	0.999322	NA	NA
CAT	5.8786e-07	0.000184279	-4.99516	Kidney_Cortex	1.30846e-08	1.29508e-05	-5.68496	Adrenal_Gland	1.25939e-07	0.000188272	5.28466	NA	NA	NA	1	1	1	0	3	-5.01844	-0.194174	-5.596	0.941176	5.37312	-0.0204082	NA	NA	5.2093e-07	0.84604	2.19358e-08	0.346614	7.73838e-08	0.983718	NA	NA	0.000158698	0.99999	2.04661e-05	0.959974	0.000112841	0.999849	NA	NA
CAT	5.8786e-07	0.000184279	-4.99516	Kidney_Cortex	1.30846e-08	1.29508e-05	-5.68496	Artery_Aorta	1.25939e-07	0.000158587	5.28466	NA	NA	NA	1	1	1	0	3	-5.01844	-0.194174	-5.596	0.941176	5.37312	-0.0204082	NA	NA	5.2093e-07	0.84604	2.19358e-08	0.346614	7.73838e-08	0.983718	NA	NA	0.000158698	0.99999	2.04661e-05	0.959974	9.27889e-05	0.999308	NA	NA
CAT	5.8786e-07	0.000184279	-4.99516	Kidney_Cortex	1.30846e-08	1.29508e-05	-5.68496	Artery_Coronary	1.25939e-07	0.000151417	5.28466	NA	NA	NA	1	1	1	0	3	-5.01844	-0.194174	-5.596	0.941176	5.37312	-0.0204082	NA	NA	5.2093e-07	0.84604	2.19358e-08	0.346614	7.73838e-08	0.983718	NA	NA	0.000158698	0.99999	2.04661e-05	0.959974	7.11644e-05	0.998899	NA	NA
CAT	5.8786e-07	0.000184279	-4.99516	Kidney_Cortex	1.30846e-08	1.29508e-05	-5.68496	Artery_Tibial	1.25939e-07	0.000212134	5.28466	NA	NA	NA	1	1	1	0	3	-5.01844	-0.194174	-5.596	0.941176	5.37312	-0.0204082	NA	NA	5.2093e-07	0.84604	2.19358e-08	0.346614	7.73838e-08	0.983718	NA	NA	0.000158698	0.99999	2.04661e-05	0.959974	9.76554e-05	0.999005	NA	NA
CAT	5.8786e-07	0.000184279	-4.99516	Kidney_Cortex	1.30846e-08	1.29508e-05	-5.68496	Brain_Caudate_basal_ganglia	1.25939e-07	0.000159553	5.28466	NA	NA	NA	1	1	1	0	3	-5.01844	-0.194174	-5.596	0.941176	5.37312	-0.0204082	NA	NA	5.2093e-07	0.84604	2.19358e-08	0.346614	7.73838e-08	0.983718	NA	NA	0.000158698	0.99999	2.04661e-05	0.959974	9.38334e-05	0.99835	NA	NA
CAT	5.8786e-07	0.000184279	-4.99516	Kidney_Cortex	1.30846e-08	1.29508e-05	-5.68496	Brain_Cerebellum	1.25939e-07	0.000204746	5.28466	NA	NA	NA	1	1	1	0	3	-5.01844	-0.194174	-5.596	0.941176	5.37312	-0.0204082	NA	NA	5.2093e-07	0.84604	2.19358e-08	0.346614	7.73838e-08	0.983718	NA	NA	0.000158698	0.99999	2.04661e-05	0.959974	0.000101032	0.99927	NA	NA
CAT	5.8786e-07	0.000184279	-4.99516	Kidney_Cortex	1.30846e-08	1.29508e-05	-5.68496	Brain_Cortex	1.25939e-07	0.000190392	5.28466	NA	NA	NA	1	1	1	0	3	-5.01844	-0.194174	-5.596	0.941176	5.37312	-0.0204082	NA	NA	5.2093e-07	0.84604	2.19358e-08	0.346614	7.73838e-08	0.983718	NA	NA	0.000158698	0.99999	2.04661e-05	0.959974	0.000105107	0.998933	NA	NA
CAT	5.8786e-07	0.000184279	-4.99516	Kidney_Cortex	1.30846e-08	1.29508e-05	-5.68496	Brain_Frontal_Cortex_BA9	1.25939e-07	0.000237986	5.28466	NA	NA	NA	1	1	1	0	3	-5.01844	-0.194174	-5.596	0.941176	5.37312	-0.0204082	NA	NA	5.2093e-07	0.84604	2.19358e-08	0.346614	7.73838e-08	0.983718	NA	NA	0.000158698	0.99999	2.04661e-05	0.959974	0.000130721	0.998498	NA	NA
CAT	5.8786e-07	0.000184279	-4.99516	Kidney_Cortex	1.30846e-08	1.29508e-05	-5.68496	Brain_Hippocampus	1.25939e-07	0.000240223	5.28466	NA	NA	NA	1	1	1	0	3	-5.01844	-0.194174	-5.596	0.941176	5.37312	-0.0204082	NA	NA	5.2093e-07	0.84604	2.19358e-08	0.346614	7.73838e-08	0.983718	NA	NA	0.000158698	0.99999	2.04661e-05	0.959974	0.00011947	0.999149	NA	NA
CAT	5.8786e-07	0.000184279	-4.99516	Kidney_Cortex	1.30846e-08	1.29508e-05	-5.68496	Brain_Hypothalamus	1.25939e-07	0.000195398	5.28466	NA	NA	NA	1	1	1	0	3	-5.01844	-0.194174	-5.596	0.941176	5.37312	-0.0204082	NA	NA	5.2093e-07	0.84604	2.19358e-08	0.346614	7.73838e-08	0.983718	NA	NA	0.000158698	0.99999	2.04661e-05	0.959974	0.000115863	0.999311	NA	NA
CAT	5.8786e-07	0.000184279	-4.99516	Kidney_Cortex	1.30846e-08	1.29508e-05	-5.68496	Brain_Nucleus_accumbens_basal_ganglia	1.25939e-07	0.000180861	5.28466	NA	NA	NA	1	1	1	0	3	-5.01844	-0.194174	-5.596	0.941176	5.37312	-0.0204082	NA	NA	5.2093e-07	0.84604	2.19358e-08	0.346614	7.73838e-08	0.983718	NA	NA	0.000158698	0.99999	2.04661e-05	0.959974	0.000105714	0.998613	NA	NA
CAT	5.8786e-07	0.000184279	-4.99516	Kidney_Cortex	1.30846e-08	1.29508e-05	-5.68496	Brain_Putamen_basal_ganglia	1.25939e-07	0.000145552	5.28466	NA	NA	NA	1	1	1	0	3	-5.01844	-0.194174	-5.596	0.941176	5.37312	-0.0204082	NA	NA	5.2093e-07	0.84604	2.19358e-08	0.346614	7.73838e-08	0.983718	NA	NA	0.000158698	0.99999	2.04661e-05	0.959974	8.74166e-05	0.9986	NA	NA
CAT	5.8786e-07	0.000184279	-4.99516	Kidney_Cortex	1.30846e-08	1.29508e-05	-5.68496	Brain_Spinal_cord_cervical_c-1	1.25939e-07	0.000173552	5.28466	NA	NA	NA	1	1	1	0	3	-5.01844	-0.194174	-5.596	0.941176	5.37312	-0.0204082	NA	NA	5.2093e-07	0.84604	2.19358e-08	0.346614	7.73838e-08	0.983718	NA	NA	0.000158698	0.99999	2.04661e-05	0.959974	9.76369e-05	0.998224	NA	NA
CAT	5.8786e-07	0.000184279	-4.99516	Kidney_Cortex	1.30846e-08	1.29508e-05	-5.68496	Breast_Mammary_Tissue	1.25939e-07	0.000141043	5.28466	NA	NA	NA	1	1	1	0	3	-5.01844	-0.194174	-5.596	0.941176	5.37312	-0.0204082	NA	NA	5.2093e-07	0.84604	2.19358e-08	0.346614	7.73838e-08	0.983718	NA	NA	0.000158698	0.99999	2.04661e-05	0.959974	7.46775e-05	0.999138	NA	NA
CAT	5.8786e-07	0.000184279	-4.99516	Kidney_Cortex	1.30846e-08	1.29508e-05	-5.68496	Cells_Cultured_fibroblasts	1.25939e-07	0.000228618	5.28466	NA	NA	NA	1	1	1	0	3	-5.01844	-0.194174	-5.596	0.941176	5.37312	-0.0204082	NA	NA	5.2093e-07	0.84604	2.19358e-08	0.346614	7.73838e-08	0.983718	NA	NA	0.000158698	0.99999	2.04661e-05	0.959974	0.00011541	0.998704	NA	NA
CAT	5.8786e-07	0.000184279	-4.99516	Kidney_Cortex	1.30846e-08	1.29508e-05	-5.68496	Cells_EBV-transformed_lymphocytes	1.25939e-07	0.000133803	5.28466	NA	NA	NA	1	1	1	0	3	-5.01844	-0.194174	-5.596	0.941176	5.37312	-0.0204082	NA	NA	5.2093e-07	0.84604	2.19358e-08	0.346614	7.73838e-08	0.983718	NA	NA	0.000158698	0.99999	2.04661e-05	0.959974	7.60348e-05	0.998293	NA	NA
CAT	5.8786e-07	0.000184279	-4.99516	Kidney_Cortex	1.30846e-08	1.29508e-05	-5.68496	Colon_Sigmoid	1.25939e-07	0.000184832	5.28466	NA	NA	NA	1	1	1	0	3	-5.01844	-0.194174	-5.596	0.941176	5.37312	-0.0204082	NA	NA	5.2093e-07	0.84604	2.19358e-08	0.346614	7.73838e-08	0.983718	NA	NA	0.000158698	0.99999	2.04661e-05	0.959974	0.000109725	0.99932	NA	NA
CAT	5.8786e-07	0.000184279	-4.99516	Kidney_Cortex	1.30846e-08	1.29508e-05	-5.68496	Colon_Transverse	1.25939e-07	0.000126246	5.28466	NA	NA	NA	1	1	1	0	3	-5.01844	-0.194174	-5.596	0.941176	5.37312	-0.0204082	NA	NA	5.2093e-07	0.84604	2.19358e-08	0.346614	7.73838e-08	0.983718	NA	NA	0.000158698	0.99999	2.04661e-05	0.959974	7.27762e-05	0.998879	NA	NA
CAT	5.8786e-07	0.000184279	-4.99516	Kidney_Cortex	1.30846e-08	1.29508e-05	-5.68496	Esophagus_Gastroesophageal_Junction	1.25939e-07	0.000191235	5.28466	NA	NA	NA	1	1	1	0	3	-5.01844	-0.194174	-5.596	0.941176	5.37312	-0.0204082	NA	NA	5.2093e-07	0.84604	2.19358e-08	0.346614	7.73838e-08	0.983718	NA	NA	0.000158698	0.99999	2.04661e-05	0.959974	9.37949e-05	0.998491	NA	NA
CAT	5.8786e-07	0.000184279	-4.99516	Kidney_Cortex	1.30846e-08	1.29508e-05	-5.68496	Esophagus_Mucosa	1.25939e-07	0.000110135	5.28466	NA	NA	NA	1	1	1	0	3	-5.01844	-0.194174	-5.596	0.941176	5.37312	-0.0204082	NA	NA	5.2093e-07	0.84604	2.19358e-08	0.346614	7.73838e-08	0.983718	NA	NA	0.000158698	0.99999	2.04661e-05	0.959974	5.88434e-05	0.999546	NA	NA
CAT	5.8786e-07	0.000184279	-4.99516	Kidney_Cortex	1.30846e-08	1.29508e-05	-5.68496	Esophagus_Muscularis	1.25939e-07	0.000180579	5.28466	NA	NA	NA	1	1	1	0	3	-5.01844	-0.194174	-5.596	0.941176	5.37312	-0.0204082	NA	NA	5.2093e-07	0.84604	2.19358e-08	0.346614	7.73838e-08	0.983718	NA	NA	0.000158698	0.99999	2.04661e-05	0.959974	9.64136e-05	0.9997	NA	NA
CAT	5.8786e-07	0.000184279	-4.99516	Kidney_Cortex	1.30846e-08	1.29508e-05	-5.68496	Heart_Atrial_Appendage	1.25939e-07	0.000187477	5.28466	NA	NA	NA	1	1	1	0	3	-5.01844	-0.194174	-5.596	0.941176	5.37312	-0.0204082	NA	NA	5.2093e-07	0.84604	2.19358e-08	0.346614	7.73838e-08	0.983718	NA	NA	0.000158698	0.99999	2.04661e-05	0.959974	9.77963e-05	0.999003	NA	NA
CAT	5.8786e-07	0.000184279	-4.99516	Kidney_Cortex	1.30846e-08	1.29508e-05	-5.68496	Lung	1.25939e-07	0.000115211	5.28466	NA	NA	NA	1	1	1	0	3	-5.01844	-0.194174	-5.596	0.941176	5.37312	-0.0204082	NA	NA	5.2093e-07	0.84604	2.19358e-08	0.346614	7.73838e-08	0.983718	NA	NA	0.000158698	0.99999	2.04661e-05	0.959974	6.0107e-05	0.999189	NA	NA
CAT	5.8786e-07	0.000184279	-4.99516	Kidney_Cortex	1.30846e-08	1.29508e-05	-5.68496	Minor_Salivary_Gland	1.25939e-07	0.000125548	5.28466	NA	NA	NA	1	1	1	0	3	-5.01844	-0.194174	-5.596	0.941176	5.37312	-0.0204082	NA	NA	5.2093e-07	0.84604	2.19358e-08	0.346614	7.73838e-08	0.983718	NA	NA	0.000158698	0.99999	2.04661e-05	0.959974	6.76266e-05	0.999126	NA	NA
CAT	5.8786e-07	0.000184279	-4.99516	Kidney_Cortex	1.30846e-08	1.29508e-05	-5.68496	Muscle_Skeletal	1.25939e-07	0.000131706	5.28466	NA	NA	NA	1	1	1	0	3	-5.01844	-0.194174	-5.596	0.941176	5.37312	-0.0204082	NA	NA	5.2093e-07	0.84604	2.19358e-08	0.346614	7.73838e-08	0.983718	NA	NA	0.000158698	0.99999	2.04661e-05	0.959974	7.97239e-05	0.999063	NA	NA
CAT	5.8786e-07	0.000184279	-4.99516	Kidney_Cortex	1.30846e-08	1.29508e-05	-5.68496	Nerve_Tibial	1.25939e-07	0.000180707	5.28466	NA	NA	NA	1	1	1	0	3	-5.01844	-0.194174	-5.596	0.941176	5.37312	-0.0204082	NA	NA	5.2093e-07	0.84604	2.19358e-08	0.346614	7.73838e-08	0.983718	NA	NA	0.000158698	0.99999	2.04661e-05	0.959974	8.64143e-05	0.999105	NA	NA
CAT	5.8786e-07	0.000184279	-4.99516	Kidney_Cortex	1.30846e-08	1.29508e-05	-5.68496	Ovary	1.25939e-07	0.000208256	5.28466	NA	NA	NA	1	1	1	0	3	-5.01844	-0.194174	-5.596	0.941176	5.37312	-0.0204082	NA	NA	5.2093e-07	0.84604	2.19358e-08	0.346614	7.73838e-08	0.983718	NA	NA	0.000158698	0.99999	2.04661e-05	0.959974	0.000102718	0.999169	NA	NA
CAT	5.8786e-07	0.000184279	-4.99516	Kidney_Cortex	1.30846e-08	1.29508e-05	-5.68496	Pancreas	1.25939e-07	0.000186547	5.28466	NA	NA	NA	1	1	1	0	3	-5.01844	-0.194174	-5.596	0.941176	5.37312	-0.0204082	NA	NA	5.2093e-07	0.84604	2.19358e-08	0.346614	7.73838e-08	0.983718	NA	NA	0.000158698	0.99999	2.04661e-05	0.959974	9.4327e-05	0.999072	NA	NA
CAT	5.8786e-07	0.000184279	-4.99516	Kidney_Cortex	1.30846e-08	1.29508e-05	-5.68496	Pituitary	1.25939e-07	0.000192712	5.28466	NA	NA	NA	1	1	1	0	3	-5.01844	-0.194174	-5.596	0.941176	5.37312	-0.0204082	NA	NA	5.2093e-07	0.84604	2.19358e-08	0.346614	7.73838e-08	0.983718	NA	NA	0.000158698	0.99999	2.04661e-05	0.959974	0.000100682	0.998839	NA	NA
CAT	5.8786e-07	0.000184279	-4.99516	Kidney_Cortex	1.30846e-08	1.29508e-05	-5.68496	Prostate	1.25939e-07	0.000131216	5.28466	NA	NA	NA	1	1	1	0	3	-5.01844	-0.194174	-5.596	0.941176	5.37312	-0.0204082	NA	NA	5.2093e-07	0.84604	2.19358e-08	0.346614	7.73838e-08	0.983718	NA	NA	0.000158698	0.99999	2.04661e-05	0.959974	7.14554e-05	0.999319	NA	NA
CAT	5.8786e-07	0.000184279	-4.99516	Kidney_Cortex	1.30846e-08	1.29508e-05	-5.68496	Skin_Not_Sun_Exposed_Suprapubic	1.25939e-07	0.000134259	5.28466	NA	NA	NA	1	1	1	0	3	-5.01844	-0.194174	-5.596	0.941176	5.37312	-0.0204082	NA	NA	5.2093e-07	0.84604	2.19358e-08	0.346614	7.73838e-08	0.983718	NA	NA	0.000158698	0.99999	2.04661e-05	0.959974	7.09233e-05	0.998881	NA	NA
CAT	5.8786e-07	0.000184279	-4.99516	Kidney_Cortex	1.30846e-08	1.29508e-05	-5.68496	Skin_Sun_Exposed_Lower_leg	1.25939e-07	9.98815e-05	5.28466	NA	NA	NA	1	1	1	0	3	-5.01844	-0.194174	-5.596	0.941176	5.37312	-0.0204082	NA	NA	5.2093e-07	0.84604	2.19358e-08	0.346614	7.73838e-08	0.983718	NA	NA	0.000158698	0.99999	2.04661e-05	0.959974	5.75315e-05	0.998701	NA	NA
CAT	5.8786e-07	0.000184279	-4.99516	Kidney_Cortex	1.30846e-08	1.29508e-05	-5.68496	Small_Intestine_Terminal_Ileum	1.25939e-07	0.000143987	5.28466	NA	NA	NA	1	1	1	0	3	-5.01844	-0.194174	-5.596	0.941176	5.37312	-0.0204082	NA	NA	5.2093e-07	0.84604	2.19358e-08	0.346614	7.73838e-08	0.983718	NA	NA	0.000158698	0.99999	2.04661e-05	0.959974	7.75136e-05	0.998905	NA	NA
CAT	5.8786e-07	0.000184279	-4.99516	Kidney_Cortex	1.30846e-08	1.29508e-05	-5.68496	Spleen	1.25939e-07	0.000184896	5.28466	NA	NA	NA	1	1	1	0	3	-5.01844	-0.194174	-5.596	0.941176	5.37312	-0.0204082	NA	NA	5.2093e-07	0.84604	2.19358e-08	0.346614	7.73838e-08	0.983718	NA	NA	0.000158698	0.99999	2.04661e-05	0.959974	9.70198e-05	0.998741	NA	NA
CAT	5.8786e-07	0.000184279	-4.99516	Kidney_Cortex	1.30846e-08	1.29508e-05	-5.68496	Stomach	1.25939e-07	0.00013568	5.28466	NA	NA	NA	1	1	1	0	3	-5.01844	-0.194174	-5.596	0.941176	5.37312	-0.0204082	NA	NA	5.2093e-07	0.84604	2.19358e-08	0.346614	7.73838e-08	0.983718	NA	NA	0.000158698	0.99999	2.04661e-05	0.959974	7.18771e-05	0.999037	NA	NA
CAT	5.8786e-07	0.000184279	-4.99516	Kidney_Cortex	1.30846e-08	1.29508e-05	-5.68496	Testis	1.25939e-07	0.00024178	5.28466	NA	NA	NA	1	1	1	0	3	-5.01844	-0.194174	-5.596	0.941176	5.37312	-0.0204082	NA	NA	5.2093e-07	0.84604	2.19358e-08	0.346614	7.73838e-08	0.983718	NA	NA	0.000158698	0.99999	2.04661e-05	0.959974	0.00013619	0.998405	NA	NA
CAT	5.8786e-07	0.000184279	-4.99516	Kidney_Cortex	1.30846e-08	1.29508e-05	-5.68496	Thyroid	1.25939e-07	0.000114434	5.28466	NA	NA	NA	1	1	1	0	3	-5.01844	-0.194174	-5.596	0.941176	5.37312	-0.0204082	NA	NA	5.2093e-07	0.84604	2.19358e-08	0.346614	7.73838e-08	0.983718	NA	NA	0.000158698	0.99999	2.04661e-05	0.959974	6.42022e-05	0.999214	NA	NA
CAT	5.8786e-07	0.000184279	-4.99516	Kidney_Cortex	1.30846e-08	1.29508e-05	-5.68496	Uterus	1.25939e-07	0.000171901	5.28466	NA	NA	NA	1	1	1	0	3	-5.01844	-0.194174	-5.596	0.941176	5.37312	-0.0204082	NA	NA	5.2093e-07	0.84604	2.19358e-08	0.346614	7.73838e-08	0.983718	NA	NA	0.000158698	0.99999	2.04661e-05	0.959974	9.94866e-05	0.998668	NA	NA
CAT	5.8786e-07	0.000184279	-4.99516	Kidney_Cortex	1.30846e-08	1.29508e-05	-5.68496	Vagina	1.25939e-07	0.000160812	5.28466	NA	NA	NA	1	1	1	0	3	-5.01844	-0.194174	-5.596	0.941176	5.37312	-0.0204082	NA	NA	5.2093e-07	0.84604	2.19358e-08	0.346614	7.73838e-08	0.983718	NA	NA	0.000158698	0.99999	2.04661e-05	0.959974	9.30895e-05	0.99954	NA	NA
CAT	5.8786e-07	0.000184279	-4.99516	Kidney_Cortex	1.30846e-08	1.29508e-05	-5.68496	smultixcan	1.25939e-07	0.00011009	5.28466	NA	NA	NA	1	1	1	0	3	-5.01844	-0.194174	-5.596	0.941176	5.37312	-0.0204082	NA	NA	5.2093e-07	0.84604	2.19358e-08	0.346614	7.73838e-08	0.983718	NA	NA	0.000158698	0.99999	2.04661e-05	0.959974	6.59023e-05	0.99894	NA	NA
CAT	5.8786e-07	0.000184279	-4.99516	Small_Intestine_Terminal_Ileum	1.16446e-05	0.00750044	4.38414	Adipose_Subcutaneous	1.25939e-07	0.000114717	5.28466	NA	NA	NA	1	1	1	0	3	-5.01844	-0.194174	4.36623	-0.450438	5.37312	-0.0204082	NA	NA	5.2093e-07	0.84604	1.2641e-05	0.652395	7.73838e-08	0.983718	NA	NA	0.000158698	0.99999	0.00881388	0.983046	6.69892e-05	0.999181	NA	NA
CAT	5.8786e-07	0.000184279	-4.99516	Small_Intestine_Terminal_Ileum	1.16446e-05	0.00750044	4.38414	Adipose_Visceral_Omentum	1.25939e-07	0.000124641	5.28466	NA	NA	NA	1	1	1	0	3	-5.01844	-0.194174	4.36623	-0.450438	5.37312	-0.0204082	NA	NA	5.2093e-07	0.84604	1.2641e-05	0.652395	7.73838e-08	0.983718	NA	NA	0.000158698	0.99999	0.00881388	0.983046	7.01181e-05	0.999322	NA	NA
CAT	5.8786e-07	0.000184279	-4.99516	Small_Intestine_Terminal_Ileum	1.16446e-05	0.00750044	4.38414	Adrenal_Gland	1.25939e-07	0.000188272	5.28466	NA	NA	NA	1	1	1	0	3	-5.01844	-0.194174	4.36623	-0.450438	5.37312	-0.0204082	NA	NA	5.2093e-07	0.84604	1.2641e-05	0.652395	7.73838e-08	0.983718	NA	NA	0.000158698	0.99999	0.00881388	0.983046	0.000112841	0.999849	NA	NA
CAT	5.8786e-07	0.000184279	-4.99516	Small_Intestine_Terminal_Ileum	1.16446e-05	0.00750044	4.38414	Artery_Aorta	1.25939e-07	0.000158587	5.28466	NA	NA	NA	1	1	1	0	3	-5.01844	-0.194174	4.36623	-0.450438	5.37312	-0.0204082	NA	NA	5.2093e-07	0.84604	1.2641e-05	0.652395	7.73838e-08	0.983718	NA	NA	0.000158698	0.99999	0.00881388	0.983046	9.27889e-05	0.999308	NA	NA
CAT	5.8786e-07	0.000184279	-4.99516	Small_Intestine_Terminal_Ileum	1.16446e-05	0.00750044	4.38414	Artery_Coronary	1.25939e-07	0.000151417	5.28466	NA	NA	NA	1	1	1	0	3	-5.01844	-0.194174	4.36623	-0.450438	5.37312	-0.0204082	NA	NA	5.2093e-07	0.84604	1.2641e-05	0.652395	7.73838e-08	0.983718	NA	NA	0.000158698	0.99999	0.00881388	0.983046	7.11644e-05	0.998899	NA	NA
CAT	5.8786e-07	0.000184279	-4.99516	Small_Intestine_Terminal_Ileum	1.16446e-05	0.00750044	4.38414	Artery_Tibial	1.25939e-07	0.000212134	5.28466	NA	NA	NA	1	1	1	0	3	-5.01844	-0.194174	4.36623	-0.450438	5.37312	-0.0204082	NA	NA	5.2093e-07	0.84604	1.2641e-05	0.652395	7.73838e-08	0.983718	NA	NA	0.000158698	0.99999	0.00881388	0.983046	9.76554e-05	0.999005	NA	NA
CAT	5.8786e-07	0.000184279	-4.99516	Small_Intestine_Terminal_Ileum	1.16446e-05	0.00750044	4.38414	Brain_Caudate_basal_ganglia	1.25939e-07	0.000159553	5.28466	NA	NA	NA	1	1	1	0	3	-5.01844	-0.194174	4.36623	-0.450438	5.37312	-0.0204082	NA	NA	5.2093e-07	0.84604	1.2641e-05	0.652395	7.73838e-08	0.983718	NA	NA	0.000158698	0.99999	0.00881388	0.983046	9.38334e-05	0.99835	NA	NA
CAT	5.8786e-07	0.000184279	-4.99516	Small_Intestine_Terminal_Ileum	1.16446e-05	0.00750044	4.38414	Brain_Cerebellum	1.25939e-07	0.000204746	5.28466	NA	NA	NA	1	1	1	0	3	-5.01844	-0.194174	4.36623	-0.450438	5.37312	-0.0204082	NA	NA	5.2093e-07	0.84604	1.2641e-05	0.652395	7.73838e-08	0.983718	NA	NA	0.000158698	0.99999	0.00881388	0.983046	0.000101032	0.99927	NA	NA
CAT	5.8786e-07	0.000184279	-4.99516	Small_Intestine_Terminal_Ileum	1.16446e-05	0.00750044	4.38414	Brain_Cortex	1.25939e-07	0.000190392	5.28466	NA	NA	NA	1	1	1	0	3	-5.01844	-0.194174	4.36623	-0.450438	5.37312	-0.0204082	NA	NA	5.2093e-07	0.84604	1.2641e-05	0.652395	7.73838e-08	0.983718	NA	NA	0.000158698	0.99999	0.00881388	0.983046	0.000105107	0.998933	NA	NA
CAT	5.8786e-07	0.000184279	-4.99516	Small_Intestine_Terminal_Ileum	1.16446e-05	0.00750044	4.38414	Brain_Frontal_Cortex_BA9	1.25939e-07	0.000237986	5.28466	NA	NA	NA	1	1	1	0	3	-5.01844	-0.194174	4.36623	-0.450438	5.37312	-0.0204082	NA	NA	5.2093e-07	0.84604	1.2641e-05	0.652395	7.73838e-08	0.983718	NA	NA	0.000158698	0.99999	0.00881388	0.983046	0.000130721	0.998498	NA	NA
CAT	5.8786e-07	0.000184279	-4.99516	Small_Intestine_Terminal_Ileum	1.16446e-05	0.00750044	4.38414	Brain_Hippocampus	1.25939e-07	0.000240223	5.28466	NA	NA	NA	1	1	1	0	3	-5.01844	-0.194174	4.36623	-0.450438	5.37312	-0.0204082	NA	NA	5.2093e-07	0.84604	1.2641e-05	0.652395	7.73838e-08	0.983718	NA	NA	0.000158698	0.99999	0.00881388	0.983046	0.00011947	0.999149	NA	NA
CAT	5.8786e-07	0.000184279	-4.99516	Small_Intestine_Terminal_Ileum	1.16446e-05	0.00750044	4.38414	Brain_Hypothalamus	1.25939e-07	0.000195398	5.28466	NA	NA	NA	1	1	1	0	3	-5.01844	-0.194174	4.36623	-0.450438	5.37312	-0.0204082	NA	NA	5.2093e-07	0.84604	1.2641e-05	0.652395	7.73838e-08	0.983718	NA	NA	0.000158698	0.99999	0.00881388	0.983046	0.000115863	0.999311	NA	NA
CAT	5.8786e-07	0.000184279	-4.99516	Small_Intestine_Terminal_Ileum	1.16446e-05	0.00750044	4.38414	Brain_Nucleus_accumbens_basal_ganglia	1.25939e-07	0.000180861	5.28466	NA	NA	NA	1	1	1	0	3	-5.01844	-0.194174	4.36623	-0.450438	5.37312	-0.0204082	NA	NA	5.2093e-07	0.84604	1.2641e-05	0.652395	7.73838e-08	0.983718	NA	NA	0.000158698	0.99999	0.00881388	0.983046	0.000105714	0.998613	NA	NA
CAT	5.8786e-07	0.000184279	-4.99516	Small_Intestine_Terminal_Ileum	1.16446e-05	0.00750044	4.38414	Brain_Putamen_basal_ganglia	1.25939e-07	0.000145552	5.28466	NA	NA	NA	1	1	1	0	3	-5.01844	-0.194174	4.36623	-0.450438	5.37312	-0.0204082	NA	NA	5.2093e-07	0.84604	1.2641e-05	0.652395	7.73838e-08	0.983718	NA	NA	0.000158698	0.99999	0.00881388	0.983046	8.74166e-05	0.9986	NA	NA
CAT	5.8786e-07	0.000184279	-4.99516	Small_Intestine_Terminal_Ileum	1.16446e-05	0.00750044	4.38414	Brain_Spinal_cord_cervical_c-1	1.25939e-07	0.000173552	5.28466	NA	NA	NA	1	1	1	0	3	-5.01844	-0.194174	4.36623	-0.450438	5.37312	-0.0204082	NA	NA	5.2093e-07	0.84604	1.2641e-05	0.652395	7.73838e-08	0.983718	NA	NA	0.000158698	0.99999	0.00881388	0.983046	9.76369e-05	0.998224	NA	NA
CAT	5.8786e-07	0.000184279	-4.99516	Small_Intestine_Terminal_Ileum	1.16446e-05	0.00750044	4.38414	Breast_Mammary_Tissue	1.25939e-07	0.000141043	5.28466	NA	NA	NA	1	1	1	0	3	-5.01844	-0.194174	4.36623	-0.450438	5.37312	-0.0204082	NA	NA	5.2093e-07	0.84604	1.2641e-05	0.652395	7.73838e-08	0.983718	NA	NA	0.000158698	0.99999	0.00881388	0.983046	7.46775e-05	0.999138	NA	NA
CAT	5.8786e-07	0.000184279	-4.99516	Small_Intestine_Terminal_Ileum	1.16446e-05	0.00750044	4.38414	Cells_Cultured_fibroblasts	1.25939e-07	0.000228618	5.28466	NA	NA	NA	1	1	1	0	3	-5.01844	-0.194174	4.36623	-0.450438	5.37312	-0.0204082	NA	NA	5.2093e-07	0.84604	1.2641e-05	0.652395	7.73838e-08	0.983718	NA	NA	0.000158698	0.99999	0.00881388	0.983046	0.00011541	0.998704	NA	NA
CAT	5.8786e-07	0.000184279	-4.99516	Small_Intestine_Terminal_Ileum	1.16446e-05	0.00750044	4.38414	Cells_EBV-transformed_lymphocytes	1.25939e-07	0.000133803	5.28466	NA	NA	NA	1	1	1	0	3	-5.01844	-0.194174	4.36623	-0.450438	5.37312	-0.0204082	NA	NA	5.2093e-07	0.84604	1.2641e-05	0.652395	7.73838e-08	0.983718	NA	NA	0.000158698	0.99999	0.00881388	0.983046	7.60348e-05	0.998293	NA	NA
CAT	5.8786e-07	0.000184279	-4.99516	Small_Intestine_Terminal_Ileum	1.16446e-05	0.00750044	4.38414	Colon_Sigmoid	1.25939e-07	0.000184832	5.28466	NA	NA	NA	1	1	1	0	3	-5.01844	-0.194174	4.36623	-0.450438	5.37312	-0.0204082	NA	NA	5.2093e-07	0.84604	1.2641e-05	0.652395	7.73838e-08	0.983718	NA	NA	0.000158698	0.99999	0.00881388	0.983046	0.000109725	0.99932	NA	NA
CAT	5.8786e-07	0.000184279	-4.99516	Small_Intestine_Terminal_Ileum	1.16446e-05	0.00750044	4.38414	Colon_Transverse	1.25939e-07	0.000126246	5.28466	NA	NA	NA	1	1	1	0	3	-5.01844	-0.194174	4.36623	-0.450438	5.37312	-0.0204082	NA	NA	5.2093e-07	0.84604	1.2641e-05	0.652395	7.73838e-08	0.983718	NA	NA	0.000158698	0.99999	0.00881388	0.983046	7.27762e-05	0.998879	NA	NA
CAT	5.8786e-07	0.000184279	-4.99516	Small_Intestine_Terminal_Ileum	1.16446e-05	0.00750044	4.38414	Esophagus_Gastroesophageal_Junction	1.25939e-07	0.000191235	5.28466	NA	NA	NA	1	1	1	0	3	-5.01844	-0.194174	4.36623	-0.450438	5.37312	-0.0204082	NA	NA	5.2093e-07	0.84604	1.2641e-05	0.652395	7.73838e-08	0.983718	NA	NA	0.000158698	0.99999	0.00881388	0.983046	9.37949e-05	0.998491	NA	NA
CAT	5.8786e-07	0.000184279	-4.99516	Small_Intestine_Terminal_Ileum	1.16446e-05	0.00750044	4.38414	Esophagus_Mucosa	1.25939e-07	0.000110135	5.28466	NA	NA	NA	1	1	1	0	3	-5.01844	-0.194174	4.36623	-0.450438	5.37312	-0.0204082	NA	NA	5.2093e-07	0.84604	1.2641e-05	0.652395	7.73838e-08	0.983718	NA	NA	0.000158698	0.99999	0.00881388	0.983046	5.88434e-05	0.999546	NA	NA
CAT	5.8786e-07	0.000184279	-4.99516	Small_Intestine_Terminal_Ileum	1.16446e-05	0.00750044	4.38414	Esophagus_Muscularis	1.25939e-07	0.000180579	5.28466	NA	NA	NA	1	1	1	0	3	-5.01844	-0.194174	4.36623	-0.450438	5.37312	-0.0204082	NA	NA	5.2093e-07	0.84604	1.2641e-05	0.652395	7.73838e-08	0.983718	NA	NA	0.000158698	0.99999	0.00881388	0.983046	9.64136e-05	0.9997	NA	NA
CAT	5.8786e-07	0.000184279	-4.99516	Small_Intestine_Terminal_Ileum	1.16446e-05	0.00750044	4.38414	Heart_Atrial_Appendage	1.25939e-07	0.000187477	5.28466	NA	NA	NA	1	1	1	0	3	-5.01844	-0.194174	4.36623	-0.450438	5.37312	-0.0204082	NA	NA	5.2093e-07	0.84604	1.2641e-05	0.652395	7.73838e-08	0.983718	NA	NA	0.000158698	0.99999	0.00881388	0.983046	9.77963e-05	0.999003	NA	NA
CAT	5.8786e-07	0.000184279	-4.99516	Small_Intestine_Terminal_Ileum	1.16446e-05	0.00750044	4.38414	Lung	1.25939e-07	0.000115211	5.28466	NA	NA	NA	1	1	1	0	3	-5.01844	-0.194174	4.36623	-0.450438	5.37312	-0.0204082	NA	NA	5.2093e-07	0.84604	1.2641e-05	0.652395	7.73838e-08	0.983718	NA	NA	0.000158698	0.99999	0.00881388	0.983046	6.0107e-05	0.999189	NA	NA
CAT	5.8786e-07	0.000184279	-4.99516	Small_Intestine_Terminal_Ileum	1.16446e-05	0.00750044	4.38414	Minor_Salivary_Gland	1.25939e-07	0.000125548	5.28466	NA	NA	NA	1	1	1	0	3	-5.01844	-0.194174	4.36623	-0.450438	5.37312	-0.0204082	NA	NA	5.2093e-07	0.84604	1.2641e-05	0.652395	7.73838e-08	0.983718	NA	NA	0.000158698	0.99999	0.00881388	0.983046	6.76266e-05	0.999126	NA	NA
CAT	5.8786e-07	0.000184279	-4.99516	Small_Intestine_Terminal_Ileum	1.16446e-05	0.00750044	4.38414	Muscle_Skeletal	1.25939e-07	0.000131706	5.28466	NA	NA	NA	1	1	1	0	3	-5.01844	-0.194174	4.36623	-0.450438	5.37312	-0.0204082	NA	NA	5.2093e-07	0.84604	1.2641e-05	0.652395	7.73838e-08	0.983718	NA	NA	0.000158698	0.99999	0.00881388	0.983046	7.97239e-05	0.999063	NA	NA
CAT	5.8786e-07	0.000184279	-4.99516	Small_Intestine_Terminal_Ileum	1.16446e-05	0.00750044	4.38414	Nerve_Tibial	1.25939e-07	0.000180707	5.28466	NA	NA	NA	1	1	1	0	3	-5.01844	-0.194174	4.36623	-0.450438	5.37312	-0.0204082	NA	NA	5.2093e-07	0.84604	1.2641e-05	0.652395	7.73838e-08	0.983718	NA	NA	0.000158698	0.99999	0.00881388	0.983046	8.64143e-05	0.999105	NA	NA
CAT	5.8786e-07	0.000184279	-4.99516	Small_Intestine_Terminal_Ileum	1.16446e-05	0.00750044	4.38414	Ovary	1.25939e-07	0.000208256	5.28466	NA	NA	NA	1	1	1	0	3	-5.01844	-0.194174	4.36623	-0.450438	5.37312	-0.0204082	NA	NA	5.2093e-07	0.84604	1.2641e-05	0.652395	7.73838e-08	0.983718	NA	NA	0.000158698	0.99999	0.00881388	0.983046	0.000102718	0.999169	NA	NA
CAT	5.8786e-07	0.000184279	-4.99516	Small_Intestine_Terminal_Ileum	1.16446e-05	0.00750044	4.38414	Pancreas	1.25939e-07	0.000186547	5.28466	NA	NA	NA	1	1	1	0	3	-5.01844	-0.194174	4.36623	-0.450438	5.37312	-0.0204082	NA	NA	5.2093e-07	0.84604	1.2641e-05	0.652395	7.73838e-08	0.983718	NA	NA	0.000158698	0.99999	0.00881388	0.983046	9.4327e-05	0.999072	NA	NA
CAT	5.8786e-07	0.000184279	-4.99516	Small_Intestine_Terminal_Ileum	1.16446e-05	0.00750044	4.38414	Pituitary	1.25939e-07	0.000192712	5.28466	NA	NA	NA	1	1	1	0	3	-5.01844	-0.194174	4.36623	-0.450438	5.37312	-0.0204082	NA	NA	5.2093e-07	0.84604	1.2641e-05	0.652395	7.73838e-08	0.983718	NA	NA	0.000158698	0.99999	0.00881388	0.983046	0.000100682	0.998839	NA	NA
CAT	5.8786e-07	0.000184279	-4.99516	Small_Intestine_Terminal_Ileum	1.16446e-05	0.00750044	4.38414	Prostate	1.25939e-07	0.000131216	5.28466	NA	NA	NA	1	1	1	0	3	-5.01844	-0.194174	4.36623	-0.450438	5.37312	-0.0204082	NA	NA	5.2093e-07	0.84604	1.2641e-05	0.652395	7.73838e-08	0.983718	NA	NA	0.000158698	0.99999	0.00881388	0.983046	7.14554e-05	0.999319	NA	NA
CAT	5.8786e-07	0.000184279	-4.99516	Small_Intestine_Terminal_Ileum	1.16446e-05	0.00750044	4.38414	Skin_Not_Sun_Exposed_Suprapubic	1.25939e-07	0.000134259	5.28466	NA	NA	NA	1	1	1	0	3	-5.01844	-0.194174	4.36623	-0.450438	5.37312	-0.0204082	NA	NA	5.2093e-07	0.84604	1.2641e-05	0.652395	7.73838e-08	0.983718	NA	NA	0.000158698	0.99999	0.00881388	0.983046	7.09233e-05	0.998881	NA	NA
CAT	5.8786e-07	0.000184279	-4.99516	Small_Intestine_Terminal_Ileum	1.16446e-05	0.00750044	4.38414	Skin_Sun_Exposed_Lower_leg	1.25939e-07	9.98815e-05	5.28466	NA	NA	NA	1	1	1	0	3	-5.01844	-0.194174	4.36623	-0.450438	5.37312	-0.0204082	NA	NA	5.2093e-07	0.84604	1.2641e-05	0.652395	7.73838e-08	0.983718	NA	NA	0.000158698	0.99999	0.00881388	0.983046	5.75315e-05	0.998701	NA	NA
CAT	5.8786e-07	0.000184279	-4.99516	Small_Intestine_Terminal_Ileum	1.16446e-05	0.00750044	4.38414	Small_Intestine_Terminal_Ileum	1.25939e-07	0.000143987	5.28466	NA	NA	NA	1	1	1	0	3	-5.01844	-0.194174	4.36623	-0.450438	5.37312	-0.0204082	NA	NA	5.2093e-07	0.84604	1.2641e-05	0.652395	7.73838e-08	0.983718	NA	NA	0.000158698	0.99999	0.00881388	0.983046	7.75136e-05	0.998905	NA	NA
CAT	5.8786e-07	0.000184279	-4.99516	Small_Intestine_Terminal_Ileum	1.16446e-05	0.00750044	4.38414	Spleen	1.25939e-07	0.000184896	5.28466	NA	NA	NA	1	1	1	0	3	-5.01844	-0.194174	4.36623	-0.450438	5.37312	-0.0204082	NA	NA	5.2093e-07	0.84604	1.2641e-05	0.652395	7.73838e-08	0.983718	NA	NA	0.000158698	0.99999	0.00881388	0.983046	9.70198e-05	0.998741	NA	NA
CAT	5.8786e-07	0.000184279	-4.99516	Small_Intestine_Terminal_Ileum	1.16446e-05	0.00750044	4.38414	Stomach	1.25939e-07	0.00013568	5.28466	NA	NA	NA	1	1	1	0	3	-5.01844	-0.194174	4.36623	-0.450438	5.37312	-0.0204082	NA	NA	5.2093e-07	0.84604	1.2641e-05	0.652395	7.73838e-08	0.983718	NA	NA	0.000158698	0.99999	0.00881388	0.983046	7.18771e-05	0.999037	NA	NA
CAT	5.8786e-07	0.000184279	-4.99516	Small_Intestine_Terminal_Ileum	1.16446e-05	0.00750044	4.38414	Testis	1.25939e-07	0.00024178	5.28466	NA	NA	NA	1	1	1	0	3	-5.01844	-0.194174	4.36623	-0.450438	5.37312	-0.0204082	NA	NA	5.2093e-07	0.84604	1.2641e-05	0.652395	7.73838e-08	0.983718	NA	NA	0.000158698	0.99999	0.00881388	0.983046	0.00013619	0.998405	NA	NA
CAT	5.8786e-07	0.000184279	-4.99516	Small_Intestine_Terminal_Ileum	1.16446e-05	0.00750044	4.38414	Thyroid	1.25939e-07	0.000114434	5.28466	NA	NA	NA	1	1	1	0	3	-5.01844	-0.194174	4.36623	-0.450438	5.37312	-0.0204082	NA	NA	5.2093e-07	0.84604	1.2641e-05	0.652395	7.73838e-08	0.983718	NA	NA	0.000158698	0.99999	0.00881388	0.983046	6.42022e-05	0.999214	NA	NA
CAT	5.8786e-07	0.000184279	-4.99516	Small_Intestine_Terminal_Ileum	1.16446e-05	0.00750044	4.38414	Uterus	1.25939e-07	0.000171901	5.28466	NA	NA	NA	1	1	1	0	3	-5.01844	-0.194174	4.36623	-0.450438	5.37312	-0.0204082	NA	NA	5.2093e-07	0.84604	1.2641e-05	0.652395	7.73838e-08	0.983718	NA	NA	0.000158698	0.99999	0.00881388	0.983046	9.94866e-05	0.998668	NA	NA
CAT	5.8786e-07	0.000184279	-4.99516	Small_Intestine_Terminal_Ileum	1.16446e-05	0.00750044	4.38414	Vagina	1.25939e-07	0.000160812	5.28466	NA	NA	NA	1	1	1	0	3	-5.01844	-0.194174	4.36623	-0.450438	5.37312	-0.0204082	NA	NA	5.2093e-07	0.84604	1.2641e-05	0.652395	7.73838e-08	0.983718	NA	NA	0.000158698	0.99999	0.00881388	0.983046	9.30895e-05	0.99954	NA	NA
CAT	5.8786e-07	0.000184279	-4.99516	Small_Intestine_Terminal_Ileum	1.16446e-05	0.00750044	4.38414	smultixcan	1.25939e-07	0.00011009	5.28466	NA	NA	NA	1	1	1	0	3	-5.01844	-0.194174	4.36623	-0.450438	5.37312	-0.0204082	NA	NA	5.2093e-07	0.84604	1.2641e-05	0.652395	7.73838e-08	0.983718	NA	NA	0.000158698	0.99999	0.00881388	0.983046	6.59023e-05	0.99894	NA	NA
CAT	5.8786e-07	0.000184279	-4.99516	Thyroid	3.88039e-08	6.40168e-05	5.49621	Adipose_Subcutaneous	1.25939e-07	0.000114717	5.28466	NA	NA	NA	1	1	1	0	3	-5.01844	-0.194174	6.00444	-0.626866	5.37312	-0.0204082	NA	NA	5.2093e-07	0.84604	1.91989e-09	0.530747	7.73838e-08	0.983718	NA	NA	0.000158698	0.99999	4.33799e-06	0.976744	6.69892e-05	0.999181	NA	NA
CAT	5.8786e-07	0.000184279	-4.99516	Thyroid	3.88039e-08	6.40168e-05	5.49621	Adipose_Visceral_Omentum	1.25939e-07	0.000124641	5.28466	NA	NA	NA	1	1	1	0	3	-5.01844	-0.194174	6.00444	-0.626866	5.37312	-0.0204082	NA	NA	5.2093e-07	0.84604	1.91989e-09	0.530747	7.73838e-08	0.983718	NA	NA	0.000158698	0.99999	4.33799e-06	0.976744	7.01181e-05	0.999322	NA	NA
CAT	5.8786e-07	0.000184279	-4.99516	Thyroid	3.88039e-08	6.40168e-05	5.49621	Adrenal_Gland	1.25939e-07	0.000188272	5.28466	NA	NA	NA	1	1	1	0	3	-5.01844	-0.194174	6.00444	-0.626866	5.37312	-0.0204082	NA	NA	5.2093e-07	0.84604	1.91989e-09	0.530747	7.73838e-08	0.983718	NA	NA	0.000158698	0.99999	4.33799e-06	0.976744	0.000112841	0.999849	NA	NA
CAT	5.8786e-07	0.000184279	-4.99516	Thyroid	3.88039e-08	6.40168e-05	5.49621	Artery_Aorta	1.25939e-07	0.000158587	5.28466	NA	NA	NA	1	1	1	0	3	-5.01844	-0.194174	6.00444	-0.626866	5.37312	-0.0204082	NA	NA	5.2093e-07	0.84604	1.91989e-09	0.530747	7.73838e-08	0.983718	NA	NA	0.000158698	0.99999	4.33799e-06	0.976744	9.27889e-05	0.999308	NA	NA
CAT	5.8786e-07	0.000184279	-4.99516	Thyroid	3.88039e-08	6.40168e-05	5.49621	Artery_Coronary	1.25939e-07	0.000151417	5.28466	NA	NA	NA	1	1	1	0	3	-5.01844	-0.194174	6.00444	-0.626866	5.37312	-0.0204082	NA	NA	5.2093e-07	0.84604	1.91989e-09	0.530747	7.73838e-08	0.983718	NA	NA	0.000158698	0.99999	4.33799e-06	0.976744	7.11644e-05	0.998899	NA	NA
CAT	5.8786e-07	0.000184279	-4.99516	Thyroid	3.88039e-08	6.40168e-05	5.49621	Artery_Tibial	1.25939e-07	0.000212134	5.28466	NA	NA	NA	1	1	1	0	3	-5.01844	-0.194174	6.00444	-0.626866	5.37312	-0.0204082	NA	NA	5.2093e-07	0.84604	1.91989e-09	0.530747	7.73838e-08	0.983718	NA	NA	0.000158698	0.99999	4.33799e-06	0.976744	9.76554e-05	0.999005	NA	NA
CAT	5.8786e-07	0.000184279	-4.99516	Thyroid	3.88039e-08	6.40168e-05	5.49621	Brain_Caudate_basal_ganglia	1.25939e-07	0.000159553	5.28466	NA	NA	NA	1	1	1	0	3	-5.01844	-0.194174	6.00444	-0.626866	5.37312	-0.0204082	NA	NA	5.2093e-07	0.84604	1.91989e-09	0.530747	7.73838e-08	0.983718	NA	NA	0.000158698	0.99999	4.33799e-06	0.976744	9.38334e-05	0.99835	NA	NA
CAT	5.8786e-07	0.000184279	-4.99516	Thyroid	3.88039e-08	6.40168e-05	5.49621	Brain_Cerebellum	1.25939e-07	0.000204746	5.28466	NA	NA	NA	1	1	1	0	3	-5.01844	-0.194174	6.00444	-0.626866	5.37312	-0.0204082	NA	NA	5.2093e-07	0.84604	1.91989e-09	0.530747	7.73838e-08	0.983718	NA	NA	0.000158698	0.99999	4.33799e-06	0.976744	0.000101032	0.99927	NA	NA
CAT	5.8786e-07	0.000184279	-4.99516	Thyroid	3.88039e-08	6.40168e-05	5.49621	Brain_Cortex	1.25939e-07	0.000190392	5.28466	NA	NA	NA	1	1	1	0	3	-5.01844	-0.194174	6.00444	-0.626866	5.37312	-0.0204082	NA	NA	5.2093e-07	0.84604	1.91989e-09	0.530747	7.73838e-08	0.983718	NA	NA	0.000158698	0.99999	4.33799e-06	0.976744	0.000105107	0.998933	NA	NA
CAT	5.8786e-07	0.000184279	-4.99516	Thyroid	3.88039e-08	6.40168e-05	5.49621	Brain_Frontal_Cortex_BA9	1.25939e-07	0.000237986	5.28466	NA	NA	NA	1	1	1	0	3	-5.01844	-0.194174	6.00444	-0.626866	5.37312	-0.0204082	NA	NA	5.2093e-07	0.84604	1.91989e-09	0.530747	7.73838e-08	0.983718	NA	NA	0.000158698	0.99999	4.33799e-06	0.976744	0.000130721	0.998498	NA	NA
CAT	5.8786e-07	0.000184279	-4.99516	Thyroid	3.88039e-08	6.40168e-05	5.49621	Brain_Hippocampus	1.25939e-07	0.000240223	5.28466	NA	NA	NA	1	1	1	0	3	-5.01844	-0.194174	6.00444	-0.626866	5.37312	-0.0204082	NA	NA	5.2093e-07	0.84604	1.91989e-09	0.530747	7.73838e-08	0.983718	NA	NA	0.000158698	0.99999	4.33799e-06	0.976744	0.00011947	0.999149	NA	NA
CAT	5.8786e-07	0.000184279	-4.99516	Thyroid	3.88039e-08	6.40168e-05	5.49621	Brain_Hypothalamus	1.25939e-07	0.000195398	5.28466	NA	NA	NA	1	1	1	0	3	-5.01844	-0.194174	6.00444	-0.626866	5.37312	-0.0204082	NA	NA	5.2093e-07	0.84604	1.91989e-09	0.530747	7.73838e-08	0.983718	NA	NA	0.000158698	0.99999	4.33799e-06	0.976744	0.000115863	0.999311	NA	NA
CAT	5.8786e-07	0.000184279	-4.99516	Thyroid	3.88039e-08	6.40168e-05	5.49621	Brain_Nucleus_accumbens_basal_ganglia	1.25939e-07	0.000180861	5.28466	NA	NA	NA	1	1	1	0	3	-5.01844	-0.194174	6.00444	-0.626866	5.37312	-0.0204082	NA	NA	5.2093e-07	0.84604	1.91989e-09	0.530747	7.73838e-08	0.983718	NA	NA	0.000158698	0.99999	4.33799e-06	0.976744	0.000105714	0.998613	NA	NA
CAT	5.8786e-07	0.000184279	-4.99516	Thyroid	3.88039e-08	6.40168e-05	5.49621	Brain_Putamen_basal_ganglia	1.25939e-07	0.000145552	5.28466	NA	NA	NA	1	1	1	0	3	-5.01844	-0.194174	6.00444	-0.626866	5.37312	-0.0204082	NA	NA	5.2093e-07	0.84604	1.91989e-09	0.530747	7.73838e-08	0.983718	NA	NA	0.000158698	0.99999	4.33799e-06	0.976744	8.74166e-05	0.9986	NA	NA
CAT	5.8786e-07	0.000184279	-4.99516	Thyroid	3.88039e-08	6.40168e-05	5.49621	Brain_Spinal_cord_cervical_c-1	1.25939e-07	0.000173552	5.28466	NA	NA	NA	1	1	1	0	3	-5.01844	-0.194174	6.00444	-0.626866	5.37312	-0.0204082	NA	NA	5.2093e-07	0.84604	1.91989e-09	0.530747	7.73838e-08	0.983718	NA	NA	0.000158698	0.99999	4.33799e-06	0.976744	9.76369e-05	0.998224	NA	NA
CAT	5.8786e-07	0.000184279	-4.99516	Thyroid	3.88039e-08	6.40168e-05	5.49621	Breast_Mammary_Tissue	1.25939e-07	0.000141043	5.28466	NA	NA	NA	1	1	1	0	3	-5.01844	-0.194174	6.00444	-0.626866	5.37312	-0.0204082	NA	NA	5.2093e-07	0.84604	1.91989e-09	0.530747	7.73838e-08	0.983718	NA	NA	0.000158698	0.99999	4.33799e-06	0.976744	7.46775e-05	0.999138	NA	NA
CAT	5.8786e-07	0.000184279	-4.99516	Thyroid	3.88039e-08	6.40168e-05	5.49621	Cells_Cultured_fibroblasts	1.25939e-07	0.000228618	5.28466	NA	NA	NA	1	1	1	0	3	-5.01844	-0.194174	6.00444	-0.626866	5.37312	-0.0204082	NA	NA	5.2093e-07	0.84604	1.91989e-09	0.530747	7.73838e-08	0.983718	NA	NA	0.000158698	0.99999	4.33799e-06	0.976744	0.00011541	0.998704	NA	NA
CAT	5.8786e-07	0.000184279	-4.99516	Thyroid	3.88039e-08	6.40168e-05	5.49621	Cells_EBV-transformed_lymphocytes	1.25939e-07	0.000133803	5.28466	NA	NA	NA	1	1	1	0	3	-5.01844	-0.194174	6.00444	-0.626866	5.37312	-0.0204082	NA	NA	5.2093e-07	0.84604	1.91989e-09	0.530747	7.73838e-08	0.983718	NA	NA	0.000158698	0.99999	4.33799e-06	0.976744	7.60348e-05	0.998293	NA	NA
CAT	5.8786e-07	0.000184279	-4.99516	Thyroid	3.88039e-08	6.40168e-05	5.49621	Colon_Sigmoid	1.25939e-07	0.000184832	5.28466	NA	NA	NA	1	1	1	0	3	-5.01844	-0.194174	6.00444	-0.626866	5.37312	-0.0204082	NA	NA	5.2093e-07	0.84604	1.91989e-09	0.530747	7.73838e-08	0.983718	NA	NA	0.000158698	0.99999	4.33799e-06	0.976744	0.000109725	0.99932	NA	NA
CAT	5.8786e-07	0.000184279	-4.99516	Thyroid	3.88039e-08	6.40168e-05	5.49621	Colon_Transverse	1.25939e-07	0.000126246	5.28466	NA	NA	NA	1	1	1	0	3	-5.01844	-0.194174	6.00444	-0.626866	5.37312	-0.0204082	NA	NA	5.2093e-07	0.84604	1.91989e-09	0.530747	7.73838e-08	0.983718	NA	NA	0.000158698	0.99999	4.33799e-06	0.976744	7.27762e-05	0.998879	NA	NA
CAT	5.8786e-07	0.000184279	-4.99516	Thyroid	3.88039e-08	6.40168e-05	5.49621	Esophagus_Gastroesophageal_Junction	1.25939e-07	0.000191235	5.28466	NA	NA	NA	1	1	1	0	3	-5.01844	-0.194174	6.00444	-0.626866	5.37312	-0.0204082	NA	NA	5.2093e-07	0.84604	1.91989e-09	0.530747	7.73838e-08	0.983718	NA	NA	0.000158698	0.99999	4.33799e-06	0.976744	9.37949e-05	0.998491	NA	NA
CAT	5.8786e-07	0.000184279	-4.99516	Thyroid	3.88039e-08	6.40168e-05	5.49621	Esophagus_Mucosa	1.25939e-07	0.000110135	5.28466	NA	NA	NA	1	1	1	0	3	-5.01844	-0.194174	6.00444	-0.626866	5.37312	-0.0204082	NA	NA	5.2093e-07	0.84604	1.91989e-09	0.530747	7.73838e-08	0.983718	NA	NA	0.000158698	0.99999	4.33799e-06	0.976744	5.88434e-05	0.999546	NA	NA
CAT	5.8786e-07	0.000184279	-4.99516	Thyroid	3.88039e-08	6.40168e-05	5.49621	Esophagus_Muscularis	1.25939e-07	0.000180579	5.28466	NA	NA	NA	1	1	1	0	3	-5.01844	-0.194174	6.00444	-0.626866	5.37312	-0.0204082	NA	NA	5.2093e-07	0.84604	1.91989e-09	0.530747	7.73838e-08	0.983718	NA	NA	0.000158698	0.99999	4.33799e-06	0.976744	9.64136e-05	0.9997	NA	NA
CAT	5.8786e-07	0.000184279	-4.99516	Thyroid	3.88039e-08	6.40168e-05	5.49621	Heart_Atrial_Appendage	1.25939e-07	0.000187477	5.28466	NA	NA	NA	1	1	1	0	3	-5.01844	-0.194174	6.00444	-0.626866	5.37312	-0.0204082	NA	NA	5.2093e-07	0.84604	1.91989e-09	0.530747	7.73838e-08	0.983718	NA	NA	0.000158698	0.99999	4.33799e-06	0.976744	9.77963e-05	0.999003	NA	NA
CAT	5.8786e-07	0.000184279	-4.99516	Thyroid	3.88039e-08	6.40168e-05	5.49621	Lung	1.25939e-07	0.000115211	5.28466	NA	NA	NA	1	1	1	0	3	-5.01844	-0.194174	6.00444	-0.626866	5.37312	-0.0204082	NA	NA	5.2093e-07	0.84604	1.91989e-09	0.530747	7.73838e-08	0.983718	NA	NA	0.000158698	0.99999	4.33799e-06	0.976744	6.0107e-05	0.999189	NA	NA
CAT	5.8786e-07	0.000184279	-4.99516	Thyroid	3.88039e-08	6.40168e-05	5.49621	Minor_Salivary_Gland	1.25939e-07	0.000125548	5.28466	NA	NA	NA	1	1	1	0	3	-5.01844	-0.194174	6.00444	-0.626866	5.37312	-0.0204082	NA	NA	5.2093e-07	0.84604	1.91989e-09	0.530747	7.73838e-08	0.983718	NA	NA	0.000158698	0.99999	4.33799e-06	0.976744	6.76266e-05	0.999126	NA	NA
CAT	5.8786e-07	0.000184279	-4.99516	Thyroid	3.88039e-08	6.40168e-05	5.49621	Muscle_Skeletal	1.25939e-07	0.000131706	5.28466	NA	NA	NA	1	1	1	0	3	-5.01844	-0.194174	6.00444	-0.626866	5.37312	-0.0204082	NA	NA	5.2093e-07	0.84604	1.91989e-09	0.530747	7.73838e-08	0.983718	NA	NA	0.000158698	0.99999	4.33799e-06	0.976744	7.97239e-05	0.999063	NA	NA
CAT	5.8786e-07	0.000184279	-4.99516	Thyroid	3.88039e-08	6.40168e-05	5.49621	Nerve_Tibial	1.25939e-07	0.000180707	5.28466	NA	NA	NA	1	1	1	0	3	-5.01844	-0.194174	6.00444	-0.626866	5.37312	-0.0204082	NA	NA	5.2093e-07	0.84604	1.91989e-09	0.530747	7.73838e-08	0.983718	NA	NA	0.000158698	0.99999	4.33799e-06	0.976744	8.64143e-05	0.999105	NA	NA
CAT	5.8786e-07	0.000184279	-4.99516	Thyroid	3.88039e-08	6.40168e-05	5.49621	Ovary	1.25939e-07	0.000208256	5.28466	NA	NA	NA	1	1	1	0	3	-5.01844	-0.194174	6.00444	-0.626866	5.37312	-0.0204082	NA	NA	5.2093e-07	0.84604	1.91989e-09	0.530747	7.73838e-08	0.983718	NA	NA	0.000158698	0.99999	4.33799e-06	0.976744	0.000102718	0.999169	NA	NA
CAT	5.8786e-07	0.000184279	-4.99516	Thyroid	3.88039e-08	6.40168e-05	5.49621	Pancreas	1.25939e-07	0.000186547	5.28466	NA	NA	NA	1	1	1	0	3	-5.01844	-0.194174	6.00444	-0.626866	5.37312	-0.0204082	NA	NA	5.2093e-07	0.84604	1.91989e-09	0.530747	7.73838e-08	0.983718	NA	NA	0.000158698	0.99999	4.33799e-06	0.976744	9.4327e-05	0.999072	NA	NA
CAT	5.8786e-07	0.000184279	-4.99516	Thyroid	3.88039e-08	6.40168e-05	5.49621	Pituitary	1.25939e-07	0.000192712	5.28466	NA	NA	NA	1	1	1	0	3	-5.01844	-0.194174	6.00444	-0.626866	5.37312	-0.0204082	NA	NA	5.2093e-07	0.84604	1.91989e-09	0.530747	7.73838e-08	0.983718	NA	NA	0.000158698	0.99999	4.33799e-06	0.976744	0.000100682	0.998839	NA	NA
CAT	5.8786e-07	0.000184279	-4.99516	Thyroid	3.88039e-08	6.40168e-05	5.49621	Prostate	1.25939e-07	0.000131216	5.28466	NA	NA	NA	1	1	1	0	3	-5.01844	-0.194174	6.00444	-0.626866	5.37312	-0.0204082	NA	NA	5.2093e-07	0.84604	1.91989e-09	0.530747	7.73838e-08	0.983718	NA	NA	0.000158698	0.99999	4.33799e-06	0.976744	7.14554e-05	0.999319	NA	NA
CAT	5.8786e-07	0.000184279	-4.99516	Thyroid	3.88039e-08	6.40168e-05	5.49621	Skin_Not_Sun_Exposed_Suprapubic	1.25939e-07	0.000134259	5.28466	NA	NA	NA	1	1	1	0	3	-5.01844	-0.194174	6.00444	-0.626866	5.37312	-0.0204082	NA	NA	5.2093e-07	0.84604	1.91989e-09	0.530747	7.73838e-08	0.983718	NA	NA	0.000158698	0.99999	4.33799e-06	0.976744	7.09233e-05	0.998881	NA	NA
CAT	5.8786e-07	0.000184279	-4.99516	Thyroid	3.88039e-08	6.40168e-05	5.49621	Skin_Sun_Exposed_Lower_leg	1.25939e-07	9.98815e-05	5.28466	NA	NA	NA	1	1	1	0	3	-5.01844	-0.194174	6.00444	-0.626866	5.37312	-0.0204082	NA	NA	5.2093e-07	0.84604	1.91989e-09	0.530747	7.73838e-08	0.983718	NA	NA	0.000158698	0.99999	4.33799e-06	0.976744	5.75315e-05	0.998701	NA	NA
CAT	5.8786e-07	0.000184279	-4.99516	Thyroid	3.88039e-08	6.40168e-05	5.49621	Small_Intestine_Terminal_Ileum	1.25939e-07	0.000143987	5.28466	NA	NA	NA	1	1	1	0	3	-5.01844	-0.194174	6.00444	-0.626866	5.37312	-0.0204082	NA	NA	5.2093e-07	0.84604	1.91989e-09	0.530747	7.73838e-08	0.983718	NA	NA	0.000158698	0.99999	4.33799e-06	0.976744	7.75136e-05	0.998905	NA	NA
CAT	5.8786e-07	0.000184279	-4.99516	Thyroid	3.88039e-08	6.40168e-05	5.49621	Spleen	1.25939e-07	0.000184896	5.28466	NA	NA	NA	1	1	1	0	3	-5.01844	-0.194174	6.00444	-0.626866	5.37312	-0.0204082	NA	NA	5.2093e-07	0.84604	1.91989e-09	0.530747	7.73838e-08	0.983718	NA	NA	0.000158698	0.99999	4.33799e-06	0.976744	9.70198e-05	0.998741	NA	NA
CAT	5.8786e-07	0.000184279	-4.99516	Thyroid	3.88039e-08	6.40168e-05	5.49621	Stomach	1.25939e-07	0.00013568	5.28466	NA	NA	NA	1	1	1	0	3	-5.01844	-0.194174	6.00444	-0.626866	5.37312	-0.0204082	NA	NA	5.2093e-07	0.84604	1.91989e-09	0.530747	7.73838e-08	0.983718	NA	NA	0.000158698	0.99999	4.33799e-06	0.976744	7.18771e-05	0.999037	NA	NA
CAT	5.8786e-07	0.000184279	-4.99516	Thyroid	3.88039e-08	6.40168e-05	5.49621	Testis	1.25939e-07	0.00024178	5.28466	NA	NA	NA	1	1	1	0	3	-5.01844	-0.194174	6.00444	-0.626866	5.37312	-0.0204082	NA	NA	5.2093e-07	0.84604	1.91989e-09	0.530747	7.73838e-08	0.983718	NA	NA	0.000158698	0.99999	4.33799e-06	0.976744	0.00013619	0.998405	NA	NA
CAT	5.8786e-07	0.000184279	-4.99516	Thyroid	3.88039e-08	6.40168e-05	5.49621	Thyroid	1.25939e-07	0.000114434	5.28466	NA	NA	NA	1	1	1	0	3	-5.01844	-0.194174	6.00444	-0.626866	5.37312	-0.0204082	NA	NA	5.2093e-07	0.84604	1.91989e-09	0.530747	7.73838e-08	0.983718	NA	NA	0.000158698	0.99999	4.33799e-06	0.976744	6.42022e-05	0.999214	NA	NA
CAT	5.8786e-07	0.000184279	-4.99516	Thyroid	3.88039e-08	6.40168e-05	5.49621	Uterus	1.25939e-07	0.000171901	5.28466	NA	NA	NA	1	1	1	0	3	-5.01844	-0.194174	6.00444	-0.626866	5.37312	-0.0204082	NA	NA	5.2093e-07	0.84604	1.91989e-09	0.530747	7.73838e-08	0.983718	NA	NA	0.000158698	0.99999	4.33799e-06	0.976744	9.94866e-05	0.998668	NA	NA
CAT	5.8786e-07	0.000184279	-4.99516	Thyroid	3.88039e-08	6.40168e-05	5.49621	Vagina	1.25939e-07	0.000160812	5.28466	NA	NA	NA	1	1	1	0	3	-5.01844	-0.194174	6.00444	-0.626866	5.37312	-0.0204082	NA	NA	5.2093e-07	0.84604	1.91989e-09	0.530747	7.73838e-08	0.983718	NA	NA	0.000158698	0.99999	4.33799e-06	0.976744	9.30895e-05	0.99954	NA	NA
CAT	5.8786e-07	0.000184279	-4.99516	Thyroid	3.88039e-08	6.40168e-05	5.49621	smultixcan	1.25939e-07	0.00011009	5.28466	NA	NA	NA	1	1	1	0	3	-5.01844	-0.194174	6.00444	-0.626866	5.37312	-0.0204082	NA	NA	5.2093e-07	0.84604	1.91989e-09	0.530747	7.73838e-08	0.983718	NA	NA	0.000158698	0.99999	4.33799e-06	0.976744	6.59023e-05	0.99894	NA	NA
CAT	5.8786e-07	0.000184279	-4.99516	Uterus	8.61877e-09	1.85631e-05	5.75589	Adipose_Subcutaneous	1.25939e-07	0.000114717	5.28466	NA	NA	NA	1	1	1	0	3	-5.01844	-0.194174	5.65881	-0.98153	5.37312	-0.0204082	NA	NA	5.2093e-07	0.84604	1.52425e-08	0.326332	7.73838e-08	0.983718	NA	NA	0.000158698	0.99999	3.43048e-05	0.962236	6.69892e-05	0.999181	NA	NA
CAT	5.8786e-07	0.000184279	-4.99516	Uterus	8.61877e-09	1.85631e-05	5.75589	Adipose_Visceral_Omentum	1.25939e-07	0.000124641	5.28466	NA	NA	NA	1	1	1	0	3	-5.01844	-0.194174	5.65881	-0.98153	5.37312	-0.0204082	NA	NA	5.2093e-07	0.84604	1.52425e-08	0.326332	7.73838e-08	0.983718	NA	NA	0.000158698	0.99999	3.43048e-05	0.962236	7.01181e-05	0.999322	NA	NA
CAT	5.8786e-07	0.000184279	-4.99516	Uterus	8.61877e-09	1.85631e-05	5.75589	Adrenal_Gland	1.25939e-07	0.000188272	5.28466	NA	NA	NA	1	1	1	0	3	-5.01844	-0.194174	5.65881	-0.98153	5.37312	-0.0204082	NA	NA	5.2093e-07	0.84604	1.52425e-08	0.326332	7.73838e-08	0.983718	NA	NA	0.000158698	0.99999	3.43048e-05	0.962236	0.000112841	0.999849	NA	NA
CAT	5.8786e-07	0.000184279	-4.99516	Uterus	8.61877e-09	1.85631e-05	5.75589	Artery_Aorta	1.25939e-07	0.000158587	5.28466	NA	NA	NA	1	1	1	0	3	-5.01844	-0.194174	5.65881	-0.98153	5.37312	-0.0204082	NA	NA	5.2093e-07	0.84604	1.52425e-08	0.326332	7.73838e-08	0.983718	NA	NA	0.000158698	0.99999	3.43048e-05	0.962236	9.27889e-05	0.999308	NA	NA
CAT	5.8786e-07	0.000184279	-4.99516	Uterus	8.61877e-09	1.85631e-05	5.75589	Artery_Coronary	1.25939e-07	0.000151417	5.28466	NA	NA	NA	1	1	1	0	3	-5.01844	-0.194174	5.65881	-0.98153	5.37312	-0.0204082	NA	NA	5.2093e-07	0.84604	1.52425e-08	0.326332	7.73838e-08	0.983718	NA	NA	0.000158698	0.99999	3.43048e-05	0.962236	7.11644e-05	0.998899	NA	NA
CAT	5.8786e-07	0.000184279	-4.99516	Uterus	8.61877e-09	1.85631e-05	5.75589	Artery_Tibial	1.25939e-07	0.000212134	5.28466	NA	NA	NA	1	1	1	0	3	-5.01844	-0.194174	5.65881	-0.98153	5.37312	-0.0204082	NA	NA	5.2093e-07	0.84604	1.52425e-08	0.326332	7.73838e-08	0.983718	NA	NA	0.000158698	0.99999	3.43048e-05	0.962236	9.76554e-05	0.999005	NA	NA
CAT	5.8786e-07	0.000184279	-4.99516	Uterus	8.61877e-09	1.85631e-05	5.75589	Brain_Caudate_basal_ganglia	1.25939e-07	0.000159553	5.28466	NA	NA	NA	1	1	1	0	3	-5.01844	-0.194174	5.65881	-0.98153	5.37312	-0.0204082	NA	NA	5.2093e-07	0.84604	1.52425e-08	0.326332	7.73838e-08	0.983718	NA	NA	0.000158698	0.99999	3.43048e-05	0.962236	9.38334e-05	0.99835	NA	NA
CAT	5.8786e-07	0.000184279	-4.99516	Uterus	8.61877e-09	1.85631e-05	5.75589	Brain_Cerebellum	1.25939e-07	0.000204746	5.28466	NA	NA	NA	1	1	1	0	3	-5.01844	-0.194174	5.65881	-0.98153	5.37312	-0.0204082	NA	NA	5.2093e-07	0.84604	1.52425e-08	0.326332	7.73838e-08	0.983718	NA	NA	0.000158698	0.99999	3.43048e-05	0.962236	0.000101032	0.99927	NA	NA
CAT	5.8786e-07	0.000184279	-4.99516	Uterus	8.61877e-09	1.85631e-05	5.75589	Brain_Cortex	1.25939e-07	0.000190392	5.28466	NA	NA	NA	1	1	1	0	3	-5.01844	-0.194174	5.65881	-0.98153	5.37312	-0.0204082	NA	NA	5.2093e-07	0.84604	1.52425e-08	0.326332	7.73838e-08	0.983718	NA	NA	0.000158698	0.99999	3.43048e-05	0.962236	0.000105107	0.998933	NA	NA
CAT	5.8786e-07	0.000184279	-4.99516	Uterus	8.61877e-09	1.85631e-05	5.75589	Brain_Frontal_Cortex_BA9	1.25939e-07	0.000237986	5.28466	NA	NA	NA	1	1	1	0	3	-5.01844	-0.194174	5.65881	-0.98153	5.37312	-0.0204082	NA	NA	5.2093e-07	0.84604	1.52425e-08	0.326332	7.73838e-08	0.983718	NA	NA	0.000158698	0.99999	3.43048e-05	0.962236	0.000130721	0.998498	NA	NA
CAT	5.8786e-07	0.000184279	-4.99516	Uterus	8.61877e-09	1.85631e-05	5.75589	Brain_Hippocampus	1.25939e-07	0.000240223	5.28466	NA	NA	NA	1	1	1	0	3	-5.01844	-0.194174	5.65881	-0.98153	5.37312	-0.0204082	NA	NA	5.2093e-07	0.84604	1.52425e-08	0.326332	7.73838e-08	0.983718	NA	NA	0.000158698	0.99999	3.43048e-05	0.962236	0.00011947	0.999149	NA	NA
CAT	5.8786e-07	0.000184279	-4.99516	Uterus	8.61877e-09	1.85631e-05	5.75589	Brain_Hypothalamus	1.25939e-07	0.000195398	5.28466	NA	NA	NA	1	1	1	0	3	-5.01844	-0.194174	5.65881	-0.98153	5.37312	-0.0204082	NA	NA	5.2093e-07	0.84604	1.52425e-08	0.326332	7.73838e-08	0.983718	NA	NA	0.000158698	0.99999	3.43048e-05	0.962236	0.000115863	0.999311	NA	NA
CAT	5.8786e-07	0.000184279	-4.99516	Uterus	8.61877e-09	1.85631e-05	5.75589	Brain_Nucleus_accumbens_basal_ganglia	1.25939e-07	0.000180861	5.28466	NA	NA	NA	1	1	1	0	3	-5.01844	-0.194174	5.65881	-0.98153	5.37312	-0.0204082	NA	NA	5.2093e-07	0.84604	1.52425e-08	0.326332	7.73838e-08	0.983718	NA	NA	0.000158698	0.99999	3.43048e-05	0.962236	0.000105714	0.998613	NA	NA
CAT	5.8786e-07	0.000184279	-4.99516	Uterus	8.61877e-09	1.85631e-05	5.75589	Brain_Putamen_basal_ganglia	1.25939e-07	0.000145552	5.28466	NA	NA	NA	1	1	1	0	3	-5.01844	-0.194174	5.65881	-0.98153	5.37312	-0.0204082	NA	NA	5.2093e-07	0.84604	1.52425e-08	0.326332	7.73838e-08	0.983718	NA	NA	0.000158698	0.99999	3.43048e-05	0.962236	8.74166e-05	0.9986	NA	NA
CAT	5.8786e-07	0.000184279	-4.99516	Uterus	8.61877e-09	1.85631e-05	5.75589	Brain_Spinal_cord_cervical_c-1	1.25939e-07	0.000173552	5.28466	NA	NA	NA	1	1	1	0	3	-5.01844	-0.194174	5.65881	-0.98153	5.37312	-0.0204082	NA	NA	5.2093e-07	0.84604	1.52425e-08	0.326332	7.73838e-08	0.983718	NA	NA	0.000158698	0.99999	3.43048e-05	0.962236	9.76369e-05	0.998224	NA	NA
CAT	5.8786e-07	0.000184279	-4.99516	Uterus	8.61877e-09	1.85631e-05	5.75589	Breast_Mammary_Tissue	1.25939e-07	0.000141043	5.28466	NA	NA	NA	1	1	1	0	3	-5.01844	-0.194174	5.65881	-0.98153	5.37312	-0.0204082	NA	NA	5.2093e-07	0.84604	1.52425e-08	0.326332	7.73838e-08	0.983718	NA	NA	0.000158698	0.99999	3.43048e-05	0.962236	7.46775e-05	0.999138	NA	NA
CAT	5.8786e-07	0.000184279	-4.99516	Uterus	8.61877e-09	1.85631e-05	5.75589	Cells_Cultured_fibroblasts	1.25939e-07	0.000228618	5.28466	NA	NA	NA	1	1	1	0	3	-5.01844	-0.194174	5.65881	-0.98153	5.37312	-0.0204082	NA	NA	5.2093e-07	0.84604	1.52425e-08	0.326332	7.73838e-08	0.983718	NA	NA	0.000158698	0.99999	3.43048e-05	0.962236	0.00011541	0.998704	NA	NA
CAT	5.8786e-07	0.000184279	-4.99516	Uterus	8.61877e-09	1.85631e-05	5.75589	Cells_EBV-transformed_lymphocytes	1.25939e-07	0.000133803	5.28466	NA	NA	NA	1	1	1	0	3	-5.01844	-0.194174	5.65881	-0.98153	5.37312	-0.0204082	NA	NA	5.2093e-07	0.84604	1.52425e-08	0.326332	7.73838e-08	0.983718	NA	NA	0.000158698	0.99999	3.43048e-05	0.962236	7.60348e-05	0.998293	NA	NA
CAT	5.8786e-07	0.000184279	-4.99516	Uterus	8.61877e-09	1.85631e-05	5.75589	Colon_Sigmoid	1.25939e-07	0.000184832	5.28466	NA	NA	NA	1	1	1	0	3	-5.01844	-0.194174	5.65881	-0.98153	5.37312	-0.0204082	NA	NA	5.2093e-07	0.84604	1.52425e-08	0.326332	7.73838e-08	0.983718	NA	NA	0.000158698	0.99999	3.43048e-05	0.962236	0.000109725	0.99932	NA	NA
CAT	5.8786e-07	0.000184279	-4.99516	Uterus	8.61877e-09	1.85631e-05	5.75589	Colon_Transverse	1.25939e-07	0.000126246	5.28466	NA	NA	NA	1	1	1	0	3	-5.01844	-0.194174	5.65881	-0.98153	5.37312	-0.0204082	NA	NA	5.2093e-07	0.84604	1.52425e-08	0.326332	7.73838e-08	0.983718	NA	NA	0.000158698	0.99999	3.43048e-05	0.962236	7.27762e-05	0.998879	NA	NA
CAT	5.8786e-07	0.000184279	-4.99516	Uterus	8.61877e-09	1.85631e-05	5.75589	Esophagus_Gastroesophageal_Junction	1.25939e-07	0.000191235	5.28466	NA	NA	NA	1	1	1	0	3	-5.01844	-0.194174	5.65881	-0.98153	5.37312	-0.0204082	NA	NA	5.2093e-07	0.84604	1.52425e-08	0.326332	7.73838e-08	0.983718	NA	NA	0.000158698	0.99999	3.43048e-05	0.962236	9.37949e-05	0.998491	NA	NA
CAT	5.8786e-07	0.000184279	-4.99516	Uterus	8.61877e-09	1.85631e-05	5.75589	Esophagus_Mucosa	1.25939e-07	0.000110135	5.28466	NA	NA	NA	1	1	1	0	3	-5.01844	-0.194174	5.65881	-0.98153	5.37312	-0.0204082	NA	NA	5.2093e-07	0.84604	1.52425e-08	0.326332	7.73838e-08	0.983718	NA	NA	0.000158698	0.99999	3.43048e-05	0.962236	5.88434e-05	0.999546	NA	NA
CAT	5.8786e-07	0.000184279	-4.99516	Uterus	8.61877e-09	1.85631e-05	5.75589	Esophagus_Muscularis	1.25939e-07	0.000180579	5.28466	NA	NA	NA	1	1	1	0	3	-5.01844	-0.194174	5.65881	-0.98153	5.37312	-0.0204082	NA	NA	5.2093e-07	0.84604	1.52425e-08	0.326332	7.73838e-08	0.983718	NA	NA	0.000158698	0.99999	3.43048e-05	0.962236	9.64136e-05	0.9997	NA	NA
CAT	5.8786e-07	0.000184279	-4.99516	Uterus	8.61877e-09	1.85631e-05	5.75589	Heart_Atrial_Appendage	1.25939e-07	0.000187477	5.28466	NA	NA	NA	1	1	1	0	3	-5.01844	-0.194174	5.65881	-0.98153	5.37312	-0.0204082	NA	NA	5.2093e-07	0.84604	1.52425e-08	0.326332	7.73838e-08	0.983718	NA	NA	0.000158698	0.99999	3.43048e-05	0.962236	9.77963e-05	0.999003	NA	NA
CAT	5.8786e-07	0.000184279	-4.99516	Uterus	8.61877e-09	1.85631e-05	5.75589	Lung	1.25939e-07	0.000115211	5.28466	NA	NA	NA	1	1	1	0	3	-5.01844	-0.194174	5.65881	-0.98153	5.37312	-0.0204082	NA	NA	5.2093e-07	0.84604	1.52425e-08	0.326332	7.73838e-08	0.983718	NA	NA	0.000158698	0.99999	3.43048e-05	0.962236	6.0107e-05	0.999189	NA	NA
CAT	5.8786e-07	0.000184279	-4.99516	Uterus	8.61877e-09	1.85631e-05	5.75589	Minor_Salivary_Gland	1.25939e-07	0.000125548	5.28466	NA	NA	NA	1	1	1	0	3	-5.01844	-0.194174	5.65881	-0.98153	5.37312	-0.0204082	NA	NA	5.2093e-07	0.84604	1.52425e-08	0.326332	7.73838e-08	0.983718	NA	NA	0.000158698	0.99999	3.43048e-05	0.962236	6.76266e-05	0.999126	NA	NA
CAT	5.8786e-07	0.000184279	-4.99516	Uterus	8.61877e-09	1.85631e-05	5.75589	Muscle_Skeletal	1.25939e-07	0.000131706	5.28466	NA	NA	NA	1	1	1	0	3	-5.01844	-0.194174	5.65881	-0.98153	5.37312	-0.0204082	NA	NA	5.2093e-07	0.84604	1.52425e-08	0.326332	7.73838e-08	0.983718	NA	NA	0.000158698	0.99999	3.43048e-05	0.962236	7.97239e-05	0.999063	NA	NA
CAT	5.8786e-07	0.000184279	-4.99516	Uterus	8.61877e-09	1.85631e-05	5.75589	Nerve_Tibial	1.25939e-07	0.000180707	5.28466	NA	NA	NA	1	1	1	0	3	-5.01844	-0.194174	5.65881	-0.98153	5.37312	-0.0204082	NA	NA	5.2093e-07	0.84604	1.52425e-08	0.326332	7.73838e-08	0.983718	NA	NA	0.000158698	0.99999	3.43048e-05	0.962236	8.64143e-05	0.999105	NA	NA
CAT	5.8786e-07	0.000184279	-4.99516	Uterus	8.61877e-09	1.85631e-05	5.75589	Ovary	1.25939e-07	0.000208256	5.28466	NA	NA	NA	1	1	1	0	3	-5.01844	-0.194174	5.65881	-0.98153	5.37312	-0.0204082	NA	NA	5.2093e-07	0.84604	1.52425e-08	0.326332	7.73838e-08	0.983718	NA	NA	0.000158698	0.99999	3.43048e-05	0.962236	0.000102718	0.999169	NA	NA
CAT	5.8786e-07	0.000184279	-4.99516	Uterus	8.61877e-09	1.85631e-05	5.75589	Pancreas	1.25939e-07	0.000186547	5.28466	NA	NA	NA	1	1	1	0	3	-5.01844	-0.194174	5.65881	-0.98153	5.37312	-0.0204082	NA	NA	5.2093e-07	0.84604	1.52425e-08	0.326332	7.73838e-08	0.983718	NA	NA	0.000158698	0.99999	3.43048e-05	0.962236	9.4327e-05	0.999072	NA	NA
CAT	5.8786e-07	0.000184279	-4.99516	Uterus	8.61877e-09	1.85631e-05	5.75589	Pituitary	1.25939e-07	0.000192712	5.28466	NA	NA	NA	1	1	1	0	3	-5.01844	-0.194174	5.65881	-0.98153	5.37312	-0.0204082	NA	NA	5.2093e-07	0.84604	1.52425e-08	0.326332	7.73838e-08	0.983718	NA	NA	0.000158698	0.99999	3.43048e-05	0.962236	0.000100682	0.998839	NA	NA
CAT	5.8786e-07	0.000184279	-4.99516	Uterus	8.61877e-09	1.85631e-05	5.75589	Prostate	1.25939e-07	0.000131216	5.28466	NA	NA	NA	1	1	1	0	3	-5.01844	-0.194174	5.65881	-0.98153	5.37312	-0.0204082	NA	NA	5.2093e-07	0.84604	1.52425e-08	0.326332	7.73838e-08	0.983718	NA	NA	0.000158698	0.99999	3.43048e-05	0.962236	7.14554e-05	0.999319	NA	NA
CAT	5.8786e-07	0.000184279	-4.99516	Uterus	8.61877e-09	1.85631e-05	5.75589	Skin_Not_Sun_Exposed_Suprapubic	1.25939e-07	0.000134259	5.28466	NA	NA	NA	1	1	1	0	3	-5.01844	-0.194174	5.65881	-0.98153	5.37312	-0.0204082	NA	NA	5.2093e-07	0.84604	1.52425e-08	0.326332	7.73838e-08	0.983718	NA	NA	0.000158698	0.99999	3.43048e-05	0.962236	7.09233e-05	0.998881	NA	NA
CAT	5.8786e-07	0.000184279	-4.99516	Uterus	8.61877e-09	1.85631e-05	5.75589	Skin_Sun_Exposed_Lower_leg	1.25939e-07	9.98815e-05	5.28466	NA	NA	NA	1	1	1	0	3	-5.01844	-0.194174	5.65881	-0.98153	5.37312	-0.0204082	NA	NA	5.2093e-07	0.84604	1.52425e-08	0.326332	7.73838e-08	0.983718	NA	NA	0.000158698	0.99999	3.43048e-05	0.962236	5.75315e-05	0.998701	NA	NA
CAT	5.8786e-07	0.000184279	-4.99516	Uterus	8.61877e-09	1.85631e-05	5.75589	Small_Intestine_Terminal_Ileum	1.25939e-07	0.000143987	5.28466	NA	NA	NA	1	1	1	0	3	-5.01844	-0.194174	5.65881	-0.98153	5.37312	-0.0204082	NA	NA	5.2093e-07	0.84604	1.52425e-08	0.326332	7.73838e-08	0.983718	NA	NA	0.000158698	0.99999	3.43048e-05	0.962236	7.75136e-05	0.998905	NA	NA
CAT	5.8786e-07	0.000184279	-4.99516	Uterus	8.61877e-09	1.85631e-05	5.75589	Spleen	1.25939e-07	0.000184896	5.28466	NA	NA	NA	1	1	1	0	3	-5.01844	-0.194174	5.65881	-0.98153	5.37312	-0.0204082	NA	NA	5.2093e-07	0.84604	1.52425e-08	0.326332	7.73838e-08	0.983718	NA	NA	0.000158698	0.99999	3.43048e-05	0.962236	9.70198e-05	0.998741	NA	NA
CAT	5.8786e-07	0.000184279	-4.99516	Uterus	8.61877e-09	1.85631e-05	5.75589	Stomach	1.25939e-07	0.00013568	5.28466	NA	NA	NA	1	1	1	0	3	-5.01844	-0.194174	5.65881	-0.98153	5.37312	-0.0204082	NA	NA	5.2093e-07	0.84604	1.52425e-08	0.326332	7.73838e-08	0.983718	NA	NA	0.000158698	0.99999	3.43048e-05	0.962236	7.18771e-05	0.999037	NA	NA
CAT	5.8786e-07	0.000184279	-4.99516	Uterus	8.61877e-09	1.85631e-05	5.75589	Testis	1.25939e-07	0.00024178	5.28466	NA	NA	NA	1	1	1	0	3	-5.01844	-0.194174	5.65881	-0.98153	5.37312	-0.0204082	NA	NA	5.2093e-07	0.84604	1.52425e-08	0.326332	7.73838e-08	0.983718	NA	NA	0.000158698	0.99999	3.43048e-05	0.962236	0.00013619	0.998405	NA	NA
CAT	5.8786e-07	0.000184279	-4.99516	Uterus	8.61877e-09	1.85631e-05	5.75589	Thyroid	1.25939e-07	0.000114434	5.28466	NA	NA	NA	1	1	1	0	3	-5.01844	-0.194174	5.65881	-0.98153	5.37312	-0.0204082	NA	NA	5.2093e-07	0.84604	1.52425e-08	0.326332	7.73838e-08	0.983718	NA	NA	0.000158698	0.99999	3.43048e-05	0.962236	6.42022e-05	0.999214	NA	NA
CAT	5.8786e-07	0.000184279	-4.99516	Uterus	8.61877e-09	1.85631e-05	5.75589	Uterus	1.25939e-07	0.000171901	5.28466	NA	NA	NA	1	1	1	0	3	-5.01844	-0.194174	5.65881	-0.98153	5.37312	-0.0204082	NA	NA	5.2093e-07	0.84604	1.52425e-08	0.326332	7.73838e-08	0.983718	NA	NA	0.000158698	0.99999	3.43048e-05	0.962236	9.94866e-05	0.998668	NA	NA
CAT	5.8786e-07	0.000184279	-4.99516	Uterus	8.61877e-09	1.85631e-05	5.75589	Vagina	1.25939e-07	0.000160812	5.28466	NA	NA	NA	1	1	1	0	3	-5.01844	-0.194174	5.65881	-0.98153	5.37312	-0.0204082	NA	NA	5.2093e-07	0.84604	1.52425e-08	0.326332	7.73838e-08	0.983718	NA	NA	0.000158698	0.99999	3.43048e-05	0.962236	9.30895e-05	0.99954	NA	NA
CAT	5.8786e-07	0.000184279	-4.99516	Uterus	8.61877e-09	1.85631e-05	5.75589	smultixcan	1.25939e-07	0.00011009	5.28466	NA	NA	NA	1	1	1	0	3	-5.01844	-0.194174	5.65881	-0.98153	5.37312	-0.0204082	NA	NA	5.2093e-07	0.84604	1.52425e-08	0.326332	7.73838e-08	0.983718	NA	NA	0.000158698	0.99999	3.43048e-05	0.962236	6.59023e-05	0.99894	NA	NA
CAT	5.8786e-07	0.000184279	-4.99516	smultixcan	3.261e-09	1.86598e-06	2.87589	Adipose_Subcutaneous	1.25939e-07	0.000114717	5.28466	NA	NA	NA	1	1	1	0	3	-5.01844	-0.194174	2.93433	-0.255712	5.37312	-0.0204082	NA	NA	5.2093e-07	0.84604	3.08966e-09	0.653211	7.73838e-08	0.983718	NA	NA	0.000158698	0.99999	1.56876e-06	0.977114	6.69892e-05	0.999181	NA	NA
CAT	5.8786e-07	0.000184279	-4.99516	smultixcan	3.261e-09	1.86598e-06	2.87589	Adipose_Visceral_Omentum	1.25939e-07	0.000124641	5.28466	NA	NA	NA	1	1	1	0	3	-5.01844	-0.194174	2.93433	-0.255712	5.37312	-0.0204082	NA	NA	5.2093e-07	0.84604	3.08966e-09	0.653211	7.73838e-08	0.983718	NA	NA	0.000158698	0.99999	1.56876e-06	0.977114	7.01181e-05	0.999322	NA	NA
CAT	5.8786e-07	0.000184279	-4.99516	smultixcan	3.261e-09	1.86598e-06	2.87589	Adrenal_Gland	1.25939e-07	0.000188272	5.28466	NA	NA	NA	1	1	1	0	3	-5.01844	-0.194174	2.93433	-0.255712	5.37312	-0.0204082	NA	NA	5.2093e-07	0.84604	3.08966e-09	0.653211	7.73838e-08	0.983718	NA	NA	0.000158698	0.99999	1.56876e-06	0.977114	0.000112841	0.999849	NA	NA
CAT	5.8786e-07	0.000184279	-4.99516	smultixcan	3.261e-09	1.86598e-06	2.87589	Artery_Aorta	1.25939e-07	0.000158587	5.28466	NA	NA	NA	1	1	1	0	3	-5.01844	-0.194174	2.93433	-0.255712	5.37312	-0.0204082	NA	NA	5.2093e-07	0.84604	3.08966e-09	0.653211	7.73838e-08	0.983718	NA	NA	0.000158698	0.99999	1.56876e-06	0.977114	9.27889e-05	0.999308	NA	NA
CAT	5.8786e-07	0.000184279	-4.99516	smultixcan	3.261e-09	1.86598e-06	2.87589	Artery_Coronary	1.25939e-07	0.000151417	5.28466	NA	NA	NA	1	1	1	0	3	-5.01844	-0.194174	2.93433	-0.255712	5.37312	-0.0204082	NA	NA	5.2093e-07	0.84604	3.08966e-09	0.653211	7.73838e-08	0.983718	NA	NA	0.000158698	0.99999	1.56876e-06	0.977114	7.11644e-05	0.998899	NA	NA
CAT	5.8786e-07	0.000184279	-4.99516	smultixcan	3.261e-09	1.86598e-06	2.87589	Artery_Tibial	1.25939e-07	0.000212134	5.28466	NA	NA	NA	1	1	1	0	3	-5.01844	-0.194174	2.93433	-0.255712	5.37312	-0.0204082	NA	NA	5.2093e-07	0.84604	3.08966e-09	0.653211	7.73838e-08	0.983718	NA	NA	0.000158698	0.99999	1.56876e-06	0.977114	9.76554e-05	0.999005	NA	NA
CAT	5.8786e-07	0.000184279	-4.99516	smultixcan	3.261e-09	1.86598e-06	2.87589	Brain_Caudate_basal_ganglia	1.25939e-07	0.000159553	5.28466	NA	NA	NA	1	1	1	0	3	-5.01844	-0.194174	2.93433	-0.255712	5.37312	-0.0204082	NA	NA	5.2093e-07	0.84604	3.08966e-09	0.653211	7.73838e-08	0.983718	NA	NA	0.000158698	0.99999	1.56876e-06	0.977114	9.38334e-05	0.99835	NA	NA
CAT	5.8786e-07	0.000184279	-4.99516	smultixcan	3.261e-09	1.86598e-06	2.87589	Brain_Cerebellum	1.25939e-07	0.000204746	5.28466	NA	NA	NA	1	1	1	0	3	-5.01844	-0.194174	2.93433	-0.255712	5.37312	-0.0204082	NA	NA	5.2093e-07	0.84604	3.08966e-09	0.653211	7.73838e-08	0.983718	NA	NA	0.000158698	0.99999	1.56876e-06	0.977114	0.000101032	0.99927	NA	NA
CAT	5.8786e-07	0.000184279	-4.99516	smultixcan	3.261e-09	1.86598e-06	2.87589	Brain_Cortex	1.25939e-07	0.000190392	5.28466	NA	NA	NA	1	1	1	0	3	-5.01844	-0.194174	2.93433	-0.255712	5.37312	-0.0204082	NA	NA	5.2093e-07	0.84604	3.08966e-09	0.653211	7.73838e-08	0.983718	NA	NA	0.000158698	0.99999	1.56876e-06	0.977114	0.000105107	0.998933	NA	NA
CAT	5.8786e-07	0.000184279	-4.99516	smultixcan	3.261e-09	1.86598e-06	2.87589	Brain_Frontal_Cortex_BA9	1.25939e-07	0.000237986	5.28466	NA	NA	NA	1	1	1	0	3	-5.01844	-0.194174	2.93433	-0.255712	5.37312	-0.0204082	NA	NA	5.2093e-07	0.84604	3.08966e-09	0.653211	7.73838e-08	0.983718	NA	NA	0.000158698	0.99999	1.56876e-06	0.977114	0.000130721	0.998498	NA	NA
CAT	5.8786e-07	0.000184279	-4.99516	smultixcan	3.261e-09	1.86598e-06	2.87589	Brain_Hippocampus	1.25939e-07	0.000240223	5.28466	NA	NA	NA	1	1	1	0	3	-5.01844	-0.194174	2.93433	-0.255712	5.37312	-0.0204082	NA	NA	5.2093e-07	0.84604	3.08966e-09	0.653211	7.73838e-08	0.983718	NA	NA	0.000158698	0.99999	1.56876e-06	0.977114	0.00011947	0.999149	NA	NA
CAT	5.8786e-07	0.000184279	-4.99516	smultixcan	3.261e-09	1.86598e-06	2.87589	Brain_Hypothalamus	1.25939e-07	0.000195398	5.28466	NA	NA	NA	1	1	1	0	3	-5.01844	-0.194174	2.93433	-0.255712	5.37312	-0.0204082	NA	NA	5.2093e-07	0.84604	3.08966e-09	0.653211	7.73838e-08	0.983718	NA	NA	0.000158698	0.99999	1.56876e-06	0.977114	0.000115863	0.999311	NA	NA
CAT	5.8786e-07	0.000184279	-4.99516	smultixcan	3.261e-09	1.86598e-06	2.87589	Brain_Nucleus_accumbens_basal_ganglia	1.25939e-07	0.000180861	5.28466	NA	NA	NA	1	1	1	0	3	-5.01844	-0.194174	2.93433	-0.255712	5.37312	-0.0204082	NA	NA	5.2093e-07	0.84604	3.08966e-09	0.653211	7.73838e-08	0.983718	NA	NA	0.000158698	0.99999	1.56876e-06	0.977114	0.000105714	0.998613	NA	NA
CAT	5.8786e-07	0.000184279	-4.99516	smultixcan	3.261e-09	1.86598e-06	2.87589	Brain_Putamen_basal_ganglia	1.25939e-07	0.000145552	5.28466	NA	NA	NA	1	1	1	0	3	-5.01844	-0.194174	2.93433	-0.255712	5.37312	-0.0204082	NA	NA	5.2093e-07	0.84604	3.08966e-09	0.653211	7.73838e-08	0.983718	NA	NA	0.000158698	0.99999	1.56876e-06	0.977114	8.74166e-05	0.9986	NA	NA
CAT	5.8786e-07	0.000184279	-4.99516	smultixcan	3.261e-09	1.86598e-06	2.87589	Brain_Spinal_cord_cervical_c-1	1.25939e-07	0.000173552	5.28466	NA	NA	NA	1	1	1	0	3	-5.01844	-0.194174	2.93433	-0.255712	5.37312	-0.0204082	NA	NA	5.2093e-07	0.84604	3.08966e-09	0.653211	7.73838e-08	0.983718	NA	NA	0.000158698	0.99999	1.56876e-06	0.977114	9.76369e-05	0.998224	NA	NA
CAT	5.8786e-07	0.000184279	-4.99516	smultixcan	3.261e-09	1.86598e-06	2.87589	Breast_Mammary_Tissue	1.25939e-07	0.000141043	5.28466	NA	NA	NA	1	1	1	0	3	-5.01844	-0.194174	2.93433	-0.255712	5.37312	-0.0204082	NA	NA	5.2093e-07	0.84604	3.08966e-09	0.653211	7.73838e-08	0.983718	NA	NA	0.000158698	0.99999	1.56876e-06	0.977114	7.46775e-05	0.999138	NA	NA
CAT	5.8786e-07	0.000184279	-4.99516	smultixcan	3.261e-09	1.86598e-06	2.87589	Cells_Cultured_fibroblasts	1.25939e-07	0.000228618	5.28466	NA	NA	NA	1	1	1	0	3	-5.01844	-0.194174	2.93433	-0.255712	5.37312	-0.0204082	NA	NA	5.2093e-07	0.84604	3.08966e-09	0.653211	7.73838e-08	0.983718	NA	NA	0.000158698	0.99999	1.56876e-06	0.977114	0.00011541	0.998704	NA	NA
CAT	5.8786e-07	0.000184279	-4.99516	smultixcan	3.261e-09	1.86598e-06	2.87589	Cells_EBV-transformed_lymphocytes	1.25939e-07	0.000133803	5.28466	NA	NA	NA	1	1	1	0	3	-5.01844	-0.194174	2.93433	-0.255712	5.37312	-0.0204082	NA	NA	5.2093e-07	0.84604	3.08966e-09	0.653211	7.73838e-08	0.983718	NA	NA	0.000158698	0.99999	1.56876e-06	0.977114	7.60348e-05	0.998293	NA	NA
CAT	5.8786e-07	0.000184279	-4.99516	smultixcan	3.261e-09	1.86598e-06	2.87589	Colon_Sigmoid	1.25939e-07	0.000184832	5.28466	NA	NA	NA	1	1	1	0	3	-5.01844	-0.194174	2.93433	-0.255712	5.37312	-0.0204082	NA	NA	5.2093e-07	0.84604	3.08966e-09	0.653211	7.73838e-08	0.983718	NA	NA	0.000158698	0.99999	1.56876e-06	0.977114	0.000109725	0.99932	NA	NA
CAT	5.8786e-07	0.000184279	-4.99516	smultixcan	3.261e-09	1.86598e-06	2.87589	Colon_Transverse	1.25939e-07	0.000126246	5.28466	NA	NA	NA	1	1	1	0	3	-5.01844	-0.194174	2.93433	-0.255712	5.37312	-0.0204082	NA	NA	5.2093e-07	0.84604	3.08966e-09	0.653211	7.73838e-08	0.983718	NA	NA	0.000158698	0.99999	1.56876e-06	0.977114	7.27762e-05	0.998879	NA	NA
CAT	5.8786e-07	0.000184279	-4.99516	smultixcan	3.261e-09	1.86598e-06	2.87589	Esophagus_Gastroesophageal_Junction	1.25939e-07	0.000191235	5.28466	NA	NA	NA	1	1	1	0	3	-5.01844	-0.194174	2.93433	-0.255712	5.37312	-0.0204082	NA	NA	5.2093e-07	0.84604	3.08966e-09	0.653211	7.73838e-08	0.983718	NA	NA	0.000158698	0.99999	1.56876e-06	0.977114	9.37949e-05	0.998491	NA	NA
CAT	5.8786e-07	0.000184279	-4.99516	smultixcan	3.261e-09	1.86598e-06	2.87589	Esophagus_Mucosa	1.25939e-07	0.000110135	5.28466	NA	NA	NA	1	1	1	0	3	-5.01844	-0.194174	2.93433	-0.255712	5.37312	-0.0204082	NA	NA	5.2093e-07	0.84604	3.08966e-09	0.653211	7.73838e-08	0.983718	NA	NA	0.000158698	0.99999	1.56876e-06	0.977114	5.88434e-05	0.999546	NA	NA
CAT	5.8786e-07	0.000184279	-4.99516	smultixcan	3.261e-09	1.86598e-06	2.87589	Esophagus_Muscularis	1.25939e-07	0.000180579	5.28466	NA	NA	NA	1	1	1	0	3	-5.01844	-0.194174	2.93433	-0.255712	5.37312	-0.0204082	NA	NA	5.2093e-07	0.84604	3.08966e-09	0.653211	7.73838e-08	0.983718	NA	NA	0.000158698	0.99999	1.56876e-06	0.977114	9.64136e-05	0.9997	NA	NA
CAT	5.8786e-07	0.000184279	-4.99516	smultixcan	3.261e-09	1.86598e-06	2.87589	Heart_Atrial_Appendage	1.25939e-07	0.000187477	5.28466	NA	NA	NA	1	1	1	0	3	-5.01844	-0.194174	2.93433	-0.255712	5.37312	-0.0204082	NA	NA	5.2093e-07	0.84604	3.08966e-09	0.653211	7.73838e-08	0.983718	NA	NA	0.000158698	0.99999	1.56876e-06	0.977114	9.77963e-05	0.999003	NA	NA
CAT	5.8786e-07	0.000184279	-4.99516	smultixcan	3.261e-09	1.86598e-06	2.87589	Lung	1.25939e-07	0.000115211	5.28466	NA	NA	NA	1	1	1	0	3	-5.01844	-0.194174	2.93433	-0.255712	5.37312	-0.0204082	NA	NA	5.2093e-07	0.84604	3.08966e-09	0.653211	7.73838e-08	0.983718	NA	NA	0.000158698	0.99999	1.56876e-06	0.977114	6.0107e-05	0.999189	NA	NA
CAT	5.8786e-07	0.000184279	-4.99516	smultixcan	3.261e-09	1.86598e-06	2.87589	Minor_Salivary_Gland	1.25939e-07	0.000125548	5.28466	NA	NA	NA	1	1	1	0	3	-5.01844	-0.194174	2.93433	-0.255712	5.37312	-0.0204082	NA	NA	5.2093e-07	0.84604	3.08966e-09	0.653211	7.73838e-08	0.983718	NA	NA	0.000158698	0.99999	1.56876e-06	0.977114	6.76266e-05	0.999126	NA	NA
CAT	5.8786e-07	0.000184279	-4.99516	smultixcan	3.261e-09	1.86598e-06	2.87589	Muscle_Skeletal	1.25939e-07	0.000131706	5.28466	NA	NA	NA	1	1	1	0	3	-5.01844	-0.194174	2.93433	-0.255712	5.37312	-0.0204082	NA	NA	5.2093e-07	0.84604	3.08966e-09	0.653211	7.73838e-08	0.983718	NA	NA	0.000158698	0.99999	1.56876e-06	0.977114	7.97239e-05	0.999063	NA	NA
CAT	5.8786e-07	0.000184279	-4.99516	smultixcan	3.261e-09	1.86598e-06	2.87589	Nerve_Tibial	1.25939e-07	0.000180707	5.28466	NA	NA	NA	1	1	1	0	3	-5.01844	-0.194174	2.93433	-0.255712	5.37312	-0.0204082	NA	NA	5.2093e-07	0.84604	3.08966e-09	0.653211	7.73838e-08	0.983718	NA	NA	0.000158698	0.99999	1.56876e-06	0.977114	8.64143e-05	0.999105	NA	NA
CAT	5.8786e-07	0.000184279	-4.99516	smultixcan	3.261e-09	1.86598e-06	2.87589	Ovary	1.25939e-07	0.000208256	5.28466	NA	NA	NA	1	1	1	0	3	-5.01844	-0.194174	2.93433	-0.255712	5.37312	-0.0204082	NA	NA	5.2093e-07	0.84604	3.08966e-09	0.653211	7.73838e-08	0.983718	NA	NA	0.000158698	0.99999	1.56876e-06	0.977114	0.000102718	0.999169	NA	NA
CAT	5.8786e-07	0.000184279	-4.99516	smultixcan	3.261e-09	1.86598e-06	2.87589	Pancreas	1.25939e-07	0.000186547	5.28466	NA	NA	NA	1	1	1	0	3	-5.01844	-0.194174	2.93433	-0.255712	5.37312	-0.0204082	NA	NA	5.2093e-07	0.84604	3.08966e-09	0.653211	7.73838e-08	0.983718	NA	NA	0.000158698	0.99999	1.56876e-06	0.977114	9.4327e-05	0.999072	NA	NA
CAT	5.8786e-07	0.000184279	-4.99516	smultixcan	3.261e-09	1.86598e-06	2.87589	Pituitary	1.25939e-07	0.000192712	5.28466	NA	NA	NA	1	1	1	0	3	-5.01844	-0.194174	2.93433	-0.255712	5.37312	-0.0204082	NA	NA	5.2093e-07	0.84604	3.08966e-09	0.653211	7.73838e-08	0.983718	NA	NA	0.000158698	0.99999	1.56876e-06	0.977114	0.000100682	0.998839	NA	NA
CAT	5.8786e-07	0.000184279	-4.99516	smultixcan	3.261e-09	1.86598e-06	2.87589	Prostate	1.25939e-07	0.000131216	5.28466	NA	NA	NA	1	1	1	0	3	-5.01844	-0.194174	2.93433	-0.255712	5.37312	-0.0204082	NA	NA	5.2093e-07	0.84604	3.08966e-09	0.653211	7.73838e-08	0.983718	NA	NA	0.000158698	0.99999	1.56876e-06	0.977114	7.14554e-05	0.999319	NA	NA
CAT	5.8786e-07	0.000184279	-4.99516	smultixcan	3.261e-09	1.86598e-06	2.87589	Skin_Not_Sun_Exposed_Suprapubic	1.25939e-07	0.000134259	5.28466	NA	NA	NA	1	1	1	0	3	-5.01844	-0.194174	2.93433	-0.255712	5.37312	-0.0204082	NA	NA	5.2093e-07	0.84604	3.08966e-09	0.653211	7.73838e-08	0.983718	NA	NA	0.000158698	0.99999	1.56876e-06	0.977114	7.09233e-05	0.998881	NA	NA
CAT	5.8786e-07	0.000184279	-4.99516	smultixcan	3.261e-09	1.86598e-06	2.87589	Skin_Sun_Exposed_Lower_leg	1.25939e-07	9.98815e-05	5.28466	NA	NA	NA	1	1	1	0	3	-5.01844	-0.194174	2.93433	-0.255712	5.37312	-0.0204082	NA	NA	5.2093e-07	0.84604	3.08966e-09	0.653211	7.73838e-08	0.983718	NA	NA	0.000158698	0.99999	1.56876e-06	0.977114	5.75315e-05	0.998701	NA	NA
CAT	5.8786e-07	0.000184279	-4.99516	smultixcan	3.261e-09	1.86598e-06	2.87589	Small_Intestine_Terminal_Ileum	1.25939e-07	0.000143987	5.28466	NA	NA	NA	1	1	1	0	3	-5.01844	-0.194174	2.93433	-0.255712	5.37312	-0.0204082	NA	NA	5.2093e-07	0.84604	3.08966e-09	0.653211	7.73838e-08	0.983718	NA	NA	0.000158698	0.99999	1.56876e-06	0.977114	7.75136e-05	0.998905	NA	NA
CAT	5.8786e-07	0.000184279	-4.99516	smultixcan	3.261e-09	1.86598e-06	2.87589	Spleen	1.25939e-07	0.000184896	5.28466	NA	NA	NA	1	1	1	0	3	-5.01844	-0.194174	2.93433	-0.255712	5.37312	-0.0204082	NA	NA	5.2093e-07	0.84604	3.08966e-09	0.653211	7.73838e-08	0.983718	NA	NA	0.000158698	0.99999	1.56876e-06	0.977114	9.70198e-05	0.998741	NA	NA
CAT	5.8786e-07	0.000184279	-4.99516	smultixcan	3.261e-09	1.86598e-06	2.87589	Stomach	1.25939e-07	0.00013568	5.28466	NA	NA	NA	1	1	1	0	3	-5.01844	-0.194174	2.93433	-0.255712	5.37312	-0.0204082	NA	NA	5.2093e-07	0.84604	3.08966e-09	0.653211	7.73838e-08	0.983718	NA	NA	0.000158698	0.99999	1.56876e-06	0.977114	7.18771e-05	0.999037	NA	NA
CAT	5.8786e-07	0.000184279	-4.99516	smultixcan	3.261e-09	1.86598e-06	2.87589	Testis	1.25939e-07	0.00024178	5.28466	NA	NA	NA	1	1	1	0	3	-5.01844	-0.194174	2.93433	-0.255712	5.37312	-0.0204082	NA	NA	5.2093e-07	0.84604	3.08966e-09	0.653211	7.73838e-08	0.983718	NA	NA	0.000158698	0.99999	1.56876e-06	0.977114	0.00013619	0.998405	NA	NA
CAT	5.8786e-07	0.000184279	-4.99516	smultixcan	3.261e-09	1.86598e-06	2.87589	Thyroid	1.25939e-07	0.000114434	5.28466	NA	NA	NA	1	1	1	0	3	-5.01844	-0.194174	2.93433	-0.255712	5.37312	-0.0204082	NA	NA	5.2093e-07	0.84604	3.08966e-09	0.653211	7.73838e-08	0.983718	NA	NA	0.000158698	0.99999	1.56876e-06	0.977114	6.42022e-05	0.999214	NA	NA
CAT	5.8786e-07	0.000184279	-4.99516	smultixcan	3.261e-09	1.86598e-06	2.87589	Uterus	1.25939e-07	0.000171901	5.28466	NA	NA	NA	1	1	1	0	3	-5.01844	-0.194174	2.93433	-0.255712	5.37312	-0.0204082	NA	NA	5.2093e-07	0.84604	3.08966e-09	0.653211	7.73838e-08	0.983718	NA	NA	0.000158698	0.99999	1.56876e-06	0.977114	9.94866e-05	0.998668	NA	NA
CAT	5.8786e-07	0.000184279	-4.99516	smultixcan	3.261e-09	1.86598e-06	2.87589	Vagina	1.25939e-07	0.000160812	5.28466	NA	NA	NA	1	1	1	0	3	-5.01844	-0.194174	2.93433	-0.255712	5.37312	-0.0204082	NA	NA	5.2093e-07	0.84604	3.08966e-09	0.653211	7.73838e-08	0.983718	NA	NA	0.000158698	0.99999	1.56876e-06	0.977114	9.30895e-05	0.99954	NA	NA
CAT	5.8786e-07	0.000184279	-4.99516	smultixcan	3.261e-09	1.86598e-06	2.87589	smultixcan	1.25939e-07	0.00011009	5.28466	NA	NA	NA	1	1	1	0	3	-5.01844	-0.194174	2.93433	-0.255712	5.37312	-0.0204082	NA	NA	5.2093e-07	0.84604	3.08966e-09	0.653211	7.73838e-08	0.983718	NA	NA	0.000158698	0.99999	1.56876e-06	0.977114	6.59023e-05	0.99894	NA	NA
GSDMB	6.4034e-07	0.000197269	-4.97864	Cells_EBV-transformed_lymphocytes	3.23161e-07	0.000328299	-5.10941	Adipose_Subcutaneous	9.8254e-08	9.73957e-05	5.32992	NA	NA	NA	1	1	1	0	3	4.60286	2.30355	-4.69527	2.53819	4.8925	-2.70164	NA	NA	4.1672e-06	0.021248	2.6626e-06	0.0111428	9.95607e-07	0.00689988	NA	NA	0.00101218	0.598082	0.00255247	0.700069	0.000615623	0.565069	NA	NA
GSDMB	6.4034e-07	0.000197269	-4.97864	Cells_EBV-transformed_lymphocytes	3.23161e-07	0.000328299	-5.10941	Adipose_Visceral_Omentum	1.18028e-07	0.000124349	5.29652	NA	NA	NA	1	1	1	0	3	4.60286	2.30355	-4.69527	2.53819	4.86569	-2.66159	NA	NA	4.1672e-06	0.021248	2.6626e-06	0.0111428	1.14057e-06	0.00777725	NA	NA	0.00101218	0.598082	0.00255247	0.700069	0.000813592	0.649081	NA	NA
GSDMB	6.4034e-07	0.000197269	-4.97864	Cells_EBV-transformed_lymphocytes	3.23161e-07	0.000328299	-5.10941	Adrenal_Gland	1.4032e-06	0.0012523	4.82455	NA	NA	NA	1	1	1	0	3	4.60286	2.30355	-4.69527	2.53819	4.53444	-1.89394	NA	NA	4.1672e-06	0.021248	2.6626e-06	0.0111428	5.77552e-06	0.0582331	NA	NA	0.00101218	0.598082	0.00255247	0.700069	0.00392733	0.821783	NA	NA
GSDMB	6.4034e-07	0.000197269	-4.97864	Cells_EBV-transformed_lymphocytes	3.23161e-07	0.000328299	-5.10941	Artery_Aorta	3.2148e-07	0.000348983	5.1104	NA	NA	NA	1	1	1	0	3	4.60286	2.30355	-4.69527	2.53819	4.75295	-2.25758	NA	NA	4.1672e-06	0.021248	2.6626e-06	0.0111428	2.00472e-06	0.0239721	NA	NA	0.00101218	0.598082	0.00255247	0.700069	0.00147506	0.715028	NA	NA
GSDMB	6.4034e-07	0.000197269	-4.97864	Cells_EBV-transformed_lymphocytes	3.23161e-07	0.000328299	-5.10941	Artery_Coronary	1.31913e-06	0.000896438	-4.83685	NA	NA	NA	1	1	1	0	3	4.60286	2.30355	-4.69527	2.53819	-4.70035	1.84848	NA	NA	4.1672e-06	0.021248	2.6626e-06	0.0111428	2.59716e-06	0.0645322	NA	NA	0.00101218	0.598082	0.00255247	0.700069	0.00160759	0.814893	NA	NA
GSDMB	6.4034e-07	0.000197269	-4.97864	Cells_EBV-transformed_lymphocytes	3.23161e-07	0.000328299	-5.10941	Artery_Tibial	3.2148e-07	0.000489935	-5.1104	NA	NA	NA	1	1	1	0	3	4.60286	2.30355	-4.69527	2.53819	-4.09119	2.25758	NA	NA	4.1672e-06	0.021248	2.6626e-06	0.0111428	4.29171e-05	0.0239721	NA	NA	0.00101218	0.598082	0.00255247	0.700069	0.0129188	0.72375	NA	NA
GSDMB	6.4034e-07	0.000197269	-4.97864	Cells_EBV-transformed_lymphocytes	3.23161e-07	0.000328299	-5.10941	Brain_Amygdala	3.56539e-07	0.000367493	-5.09081	NA	NA	NA	1	1	1	0	3	4.60286	2.30355	-4.69527	2.53819	-4.74757	2.18182	NA	NA	4.1672e-06	0.021248	2.6626e-06	0.0111428	2.05872e-06	0.0291229	NA	NA	0.00101218	0.598082	0.00255247	0.700069	0.001513	0.744756	NA	NA
GSDMB	6.4034e-07	0.000197269	-4.97864	Cells_EBV-transformed_lymphocytes	3.23161e-07	0.000328299	-5.10941	Brain_Caudate_basal_ganglia	2.53798e-07	0.000285627	5.15488	NA	NA	NA	1	1	1	0	3	4.60286	2.30355	-4.69527	2.53819	4.70498	-2.77426	NA	NA	4.1672e-06	0.021248	2.6626e-06	0.0111428	2.53893e-06	0.00553276	NA	NA	0.00101218	0.598082	0.00255247	0.700069	0.00184718	0.636267	NA	NA
GSDMB	6.4034e-07	0.000197269	-4.97864	Cells_EBV-transformed_lymphocytes	3.23161e-07	0.000328299	-5.10941	Brain_Cerebellar_Hemisphere	3.56539e-07	0.000378251	-5.09081	NA	NA	NA	1	1	1	0	3	4.60286	2.30355	-4.69527	2.53819	-4.74757	2.18182	NA	NA	4.1672e-06	0.021248	2.6626e-06	0.0111428	2.05872e-06	0.0291229	NA	NA	0.00101218	0.598082	0.00255247	0.700069	0.00151436	0.707648	NA	NA
GSDMB	6.4034e-07	0.000197269	-4.97864	Cells_EBV-transformed_lymphocytes	3.23161e-07	0.000328299	-5.10941	Brain_Cerebellum	1.4032e-06	0.00131839	4.82455	NA	NA	NA	1	1	1	0	3	4.60286	2.30355	-4.69527	2.53819	4.53444	-1.89394	NA	NA	4.1672e-06	0.021248	2.6626e-06	0.0111428	5.77552e-06	0.0582331	NA	NA	0.00101218	0.598082	0.00255247	0.700069	0.00368447	0.820177	NA	NA
GSDMB	6.4034e-07	0.000197269	-4.97864	Cells_EBV-transformed_lymphocytes	3.23161e-07	0.000328299	-5.10941	Brain_Cortex	1.1952e-07	0.000190392	5.29423	NA	NA	NA	1	1	1	0	3	4.60286	2.30355	-4.69527	2.53819	4.84449	-2.77518	NA	NA	4.1672e-06	0.021248	2.6626e-06	0.0111428	1.26935e-06	0.0055171	NA	NA	0.00101218	0.598082	0.00255247	0.700069	0.00114446	0.593567	NA	NA
GSDMB	6.4034e-07	0.000197269	-4.97864	Cells_EBV-transformed_lymphocytes	3.23161e-07	0.000328299	-5.10941	Brain_Frontal_Cortex_BA9	3.2148e-07	0.000464557	5.1104	NA	NA	NA	1	1	1	0	3	4.60286	2.30355	-4.69527	2.53819	4.47457	-2.25758	NA	NA	4.1672e-06	0.021248	2.6626e-06	0.0111428	7.65651e-06	0.0239721	NA	NA	0.00101218	0.598082	0.00255247	0.700069	0.00509379	0.73563	NA	NA
GSDMB	6.4034e-07	0.000197269	-4.97864	Cells_EBV-transformed_lymphocytes	3.23161e-07	0.000328299	-5.10941	Brain_Hippocampus	3.2148e-07	0.000481806	5.1104	NA	NA	NA	1	1	1	0	3	4.60286	2.30355	-4.69527	2.53819	4.75295	-2.25758	NA	NA	4.1672e-06	0.021248	2.6626e-06	0.0111428	2.00472e-06	0.0239721	NA	NA	0.00101218	0.598082	0.00255247	0.700069	0.00188391	0.762782	NA	NA
GSDMB	6.4034e-07	0.000197269	-4.97864	Cells_EBV-transformed_lymphocytes	3.23161e-07	0.000328299	-5.10941	Brain_Hypothalamus	8.64431e-06	0.00502948	4.44857	NA	NA	NA	1	1	1	0	3	4.60286	2.30355	-4.69527	2.53819	4.10289	-2.26924	NA	NA	4.1672e-06	0.021248	2.6626e-06	0.0111428	4.0802e-05	0.023254	NA	NA	0.00101218	0.598082	0.00255247	0.700069	0.0120673	0.74195	NA	NA
GSDMB	6.4034e-07	0.000197269	-4.97864	Cells_EBV-transformed_lymphocytes	3.23161e-07	0.000328299	-5.10941	Brain_Nucleus_accumbens_basal_ganglia	2.51943e-07	0.000303039	5.15625	NA	NA	NA	1	1	1	0	3	4.60286	2.30355	-4.69527	2.53819	4.70546	-2.77966	NA	NA	4.1672e-06	0.021248	2.6626e-06	0.0111428	2.53295e-06	0.00544159	NA	NA	0.00101218	0.598082	0.00255247	0.700069	0.00164363	0.581815	NA	NA
GSDMB	6.4034e-07	0.000197269	-4.97864	Cells_EBV-transformed_lymphocytes	3.23161e-07	0.000328299	-5.10941	Brain_Putamen_basal_ganglia	3.29718e-06	0.00241256	-4.65138	NA	NA	NA	1	1	1	0	3	4.60286	2.30355	-4.69527	2.53819	-4.30525	2.19018	NA	NA	4.1672e-06	0.021248	2.6626e-06	0.0111428	1.66799e-05	0.0285111	NA	NA	0.00101218	0.598082	0.00255247	0.700069	0.00736483	0.727743	NA	NA
GSDMB	6.4034e-07	0.000197269	-4.97864	Cells_EBV-transformed_lymphocytes	3.23161e-07	0.000328299	-5.10941	Brain_Spinal_cord_cervical_c-1	3.77808e-07	0.000462794	5.07981	NA	NA	NA	1	1	1	0	3	4.60286	2.30355	-4.69527	2.53819	3.47576	-2.25758	NA	NA	4.1672e-06	0.021248	2.6626e-06	0.0111428	0.000509405	0.0239721	NA	NA	0.00101218	0.598082	0.00255247	0.700069	0.0797868	0.754018	NA	NA
GSDMB	6.4034e-07	0.000197269	-4.97864	Cells_EBV-transformed_lymphocytes	3.23161e-07	0.000328299	-5.10941	Breast_Mammary_Tissue	1.39652e-07	0.000151513	5.26571	NA	NA	NA	1	1	1	0	3	4.60286	2.30355	-4.69527	2.53819	4.83733	-2.64639	NA	NA	4.1672e-06	0.021248	2.6626e-06	0.0111428	1.31593e-06	0.00813556	NA	NA	0.00101218	0.598082	0.00255247	0.700069	0.000999712	0.633241	NA	NA
GSDMB	6.4034e-07	0.000197269	-4.97864	Cells_EBV-transformed_lymphocytes	3.23161e-07	0.000328299	-5.10941	Cells_Cultured_fibroblasts	2.56176e-07	0.000413369	5.15313	NA	NA	NA	1	1	1	0	3	4.60286	2.30355	-4.69527	2.53819	4.71643	-2.69488	NA	NA	4.1672e-06	0.021248	2.6626e-06	0.0111428	2.40014e-06	0.00704135	NA	NA	0.00101218	0.598082	0.00255247	0.700069	0.00238638	0.604407	NA	NA
GSDMB	6.4034e-07	0.000197269	-4.97864	Cells_EBV-transformed_lymphocytes	3.23161e-07	0.000328299	-5.10941	Cells_EBV-transformed_lymphocytes	3.56539e-07	0.000329925	5.09081	NA	NA	NA	1	1	1	0	3	4.60286	2.30355	-4.69527	2.53819	4.74757	-2.18182	NA	NA	4.1672e-06	0.021248	2.6626e-06	0.0111428	2.05872e-06	0.0291229	NA	NA	0.00101218	0.598082	0.00255247	0.700069	0.00149839	0.679583	NA	NA
GSDMB	6.4034e-07	0.000197269	-4.97864	Cells_EBV-transformed_lymphocytes	3.23161e-07	0.000328299	-5.10941	Colon_Sigmoid	1.35822e-07	0.000190671	5.27081	NA	NA	NA	1	1	1	0	3	4.60286	2.30355	-4.69527	2.53819	4.89201	-2.34848	NA	NA	4.1672e-06	0.021248	2.6626e-06	0.0111428	9.9812e-07	0.01885	NA	NA	0.00101218	0.598082	0.00255247	0.700069	0.00100287	0.729593	NA	NA
GSDMB	6.4034e-07	0.000197269	-4.97864	Cells_EBV-transformed_lymphocytes	3.23161e-07	0.000328299	-5.10941	Colon_Transverse	1.30029e-07	0.000126246	5.27881	NA	NA	NA	1	1	1	0	3	4.60286	2.30355	-4.69527	2.53819	4.89484	-2.37879	NA	NA	4.1672e-06	0.021248	2.6626e-06	0.0111428	9.83863e-07	0.0173697	NA	NA	0.00101218	0.598082	0.00255247	0.700069	0.000756765	0.718777	NA	NA
GSDMB	6.4034e-07	0.000197269	-4.97864	Cells_EBV-transformed_lymphocytes	3.23161e-07	0.000328299	-5.10941	Esophagus_Gastroesophageal_Junction	1.73525e-07	0.000251517	5.22567	NA	NA	NA	1	1	1	0	3	4.60286	2.30355	-4.69527	2.53819	4.84677	-2.34848	NA	NA	4.1672e-06	0.021248	2.6626e-06	0.0111428	1.25488e-06	0.01885	NA	NA	0.00101218	0.598082	0.00255247	0.700069	0.00120786	0.70342	NA	NA
GSDMB	6.4034e-07	0.000197269	-4.97864	Cells_EBV-transformed_lymphocytes	3.23161e-07	0.000328299	-5.10941	Esophagus_Mucosa	2.44797e-07	0.000201846	5.16164	NA	NA	NA	1	1	1	0	3	4.60286	2.30355	-4.69527	2.53819	4.73387	-2.64862	NA	NA	4.1672e-06	0.021248	2.6626e-06	0.0111428	2.20275e-06	0.00808218	NA	NA	0.00101218	0.598082	0.00255247	0.700069	0.00108874	0.645736	NA	NA
GSDMB	6.4034e-07	0.000197269	-4.97864	Cells_EBV-transformed_lymphocytes	3.23161e-07	0.000328299	-5.10941	Esophagus_Muscularis	3.2148e-07	0.000362181	5.1104	NA	NA	NA	1	1	1	0	3	4.60286	2.30355	-4.69527	2.53819	4.68085	-2.25758	NA	NA	4.1672e-06	0.021248	2.6626e-06	0.0111428	2.85694e-06	0.0239721	NA	NA	0.00101218	0.598082	0.00255247	0.700069	0.00210329	0.741173	NA	NA
GSDMB	6.4034e-07	0.000197269	-4.97864	Cells_EBV-transformed_lymphocytes	3.23161e-07	0.000328299	-5.10941	Heart_Atrial_Appendage	1.2419e-06	0.00110147	4.84883	NA	NA	NA	1	1	1	0	3	4.60286	2.30355	-4.69527	2.53819	4.48833	-2.26441	NA	NA	4.1672e-06	0.021248	2.6626e-06	0.0111428	7.17826e-06	0.0235487	NA	NA	0.00101218	0.598082	0.00255247	0.700069	0.00417301	0.735052	NA	NA
GSDMB	6.4034e-07	0.000197269	-4.97864	Cells_EBV-transformed_lymphocytes	3.23161e-07	0.000328299	-5.10941	Heart_Left_Ventricle	3.77808e-07	0.000476374	-5.07981	NA	NA	NA	1	1	1	0	3	4.60286	2.30355	-4.69527	2.53819	-4.4939	2.25758	NA	NA	4.1672e-06	0.021248	2.6626e-06	0.0111428	6.99296e-06	0.0239721	NA	NA	0.00101218	0.598082	0.00255247	0.700069	0.00383048	0.753188	NA	NA
GSDMB	6.4034e-07	0.000197269	-4.97864	Cells_EBV-transformed_lymphocytes	3.23161e-07	0.000328299	-5.10941	Kidney_Cortex	3.2148e-07	0.000325766	5.1104	NA	NA	NA	1	1	1	0	3	4.60286	2.30355	-4.69527	2.53819	4.75295	-2.25758	NA	NA	4.1672e-06	0.021248	2.6626e-06	0.0111428	2.00472e-06	0.0239721	NA	NA	0.00101218	0.598082	0.00255247	0.700069	0.00117577	0.736928	NA	NA
GSDMB	6.4034e-07	0.000197269	-4.97864	Cells_EBV-transformed_lymphocytes	3.23161e-07	0.000328299	-5.10941	Liver	3.47738e-07	0.000394509	-5.09555	NA	NA	NA	1	1	1	0	3	4.60286	2.30355	-4.69527	2.53819	-4.65896	2.28202	NA	NA	4.1672e-06	0.021248	2.6626e-06	0.0111428	3.17816e-06	0.0224883	NA	NA	0.00101218	0.598082	0.00255247	0.700069	0.00208507	0.715446	NA	NA
GSDMB	6.4034e-07	0.000197269	-4.97864	Cells_EBV-transformed_lymphocytes	3.23161e-07	0.000328299	-5.10941	Lung	3.56539e-07	0.000269443	5.09081	NA	NA	NA	1	1	1	0	3	4.60286	2.30355	-4.69527	2.53819	4.74757	-2.18182	NA	NA	4.1672e-06	0.021248	2.6626e-06	0.0111428	2.05872e-06	0.0291229	NA	NA	0.00101218	0.598082	0.00255247	0.700069	0.00102164	0.729936	NA	NA
GSDMB	6.4034e-07	0.000197269	-4.97864	Cells_EBV-transformed_lymphocytes	3.23161e-07	0.000328299	-5.10941	Minor_Salivary_Gland	3.2148e-07	0.000273352	-5.1104	NA	NA	NA	1	1	1	0	3	4.60286	2.30355	-4.69527	2.53819	-4.83433	2.25758	NA	NA	4.1672e-06	0.021248	2.6626e-06	0.0111428	1.33593e-06	0.0239721	NA	NA	0.00101218	0.598082	0.00255247	0.700069	0.00094511	0.713967	NA	NA
GSDMB	6.4034e-07	0.000197269	-4.97864	Cells_EBV-transformed_lymphocytes	3.23161e-07	0.000328299	-5.10941	Muscle_Skeletal	1.4032e-06	0.000983632	4.82455	NA	NA	NA	1	1	1	0	3	4.60286	2.30355	-4.69527	2.53819	4.44342	-1.89394	NA	NA	4.1672e-06	0.021248	2.6626e-06	0.0111428	8.85388e-06	0.0582331	NA	NA	0.00101218	0.598082	0.00255247	0.700069	0.00466235	0.8299	NA	NA
GSDMB	6.4034e-07	0.000197269	-4.97864	Cells_EBV-transformed_lymphocytes	3.23161e-07	0.000328299	-5.10941	Nerve_Tibial	1.61317e-07	0.000222568	5.23915	NA	NA	NA	1	1	1	0	3	4.60286	2.30355	-4.69527	2.53819	4.80162	-2.70106	NA	NA	4.1672e-06	0.021248	2.6626e-06	0.0111428	1.57385e-06	0.0069118	NA	NA	0.00101218	0.598082	0.00255247	0.700069	0.00105451	0.651831	NA	NA
GSDMB	6.4034e-07	0.000197269	-4.97864	Cells_EBV-transformed_lymphocytes	3.23161e-07	0.000328299	-5.10941	Ovary	1.73525e-07	0.000247818	5.22567	NA	NA	NA	1	1	1	0	3	4.60286	2.30355	-4.69527	2.53819	4.84677	-2.34848	NA	NA	4.1672e-06	0.021248	2.6626e-06	0.0111428	1.25488e-06	0.01885	NA	NA	0.00101218	0.598082	0.00255247	0.700069	0.00109483	0.670219	NA	NA
GSDMB	6.4034e-07	0.000197269	-4.97864	Cells_EBV-transformed_lymphocytes	3.23161e-07	0.000328299	-5.10941	Pancreas	1.89151e-07	0.000263699	5.20969	NA	NA	NA	1	1	1	0	3	4.60286	2.30355	-4.69527	2.53819	4.78341	-2.64068	NA	NA	4.1672e-06	0.021248	2.6626e-06	0.0111428	1.72345e-06	0.00827402	NA	NA	0.00101218	0.598082	0.00255247	0.700069	0.00127321	0.607458	NA	NA
GSDMB	6.4034e-07	0.000197269	-4.97864	Cells_EBV-transformed_lymphocytes	3.23161e-07	0.000328299	-5.10941	Pituitary	3.2148e-07	0.000391669	5.1104	NA	NA	NA	1	1	1	0	3	4.60286	2.30355	-4.69527	2.53819	4.75295	-2.25758	NA	NA	4.1672e-06	0.021248	2.6626e-06	0.0111428	2.00472e-06	0.0239721	NA	NA	0.00101218	0.598082	0.00255247	0.700069	0.00141283	0.729366	NA	NA
GSDMB	6.4034e-07	0.000197269	-4.97864	Cells_EBV-transformed_lymphocytes	3.23161e-07	0.000328299	-5.10941	Prostate	1.14761e-07	0.000127817	5.30165	NA	NA	NA	1	1	1	0	3	4.60286	2.30355	-4.69527	2.53819	4.87073	-2.66217	NA	NA	4.1672e-06	0.021248	2.6626e-06	0.0111428	1.11186e-06	0.00776383	NA	NA	0.00101218	0.598082	0.00255247	0.700069	0.000764218	0.63412	NA	NA
GSDMB	6.4034e-07	0.000197269	-4.97864	Cells_EBV-transformed_lymphocytes	3.23161e-07	0.000328299	-5.10941	Skin_Not_Sun_Exposed_Suprapubic	3.2148e-07	0.000283899	-5.1104	NA	NA	NA	1	1	1	0	3	4.60286	2.30355	-4.69527	2.53819	-4.87035	2.25758	NA	NA	4.1672e-06	0.021248	2.6626e-06	0.0111428	1.11403e-06	0.0239721	NA	NA	0.00101218	0.598082	0.00255247	0.700069	0.000803782	0.724036	NA	NA
GSDMB	6.4034e-07	0.000197269	-4.97864	Cells_EBV-transformed_lymphocytes	3.23161e-07	0.000328299	-5.10941	Skin_Sun_Exposed_Lower_leg	3.2148e-07	0.00021854	5.1104	NA	NA	NA	1	1	1	0	3	4.60286	2.30355	-4.69527	2.53819	4.96283	-2.25758	NA	NA	4.1672e-06	0.021248	2.6626e-06	0.0111428	6.9475e-07	0.0239721	NA	NA	0.00101218	0.598082	0.00255247	0.700069	0.000424281	0.705189	NA	NA
GSDMB	6.4034e-07	0.000197269	-4.97864	Cells_EBV-transformed_lymphocytes	3.23161e-07	0.000328299	-5.10941	Small_Intestine_Terminal_Ileum	1.30029e-07	0.000143987	5.27881	NA	NA	NA	1	1	1	0	3	4.60286	2.30355	-4.69527	2.53819	4.89484	-2.37879	NA	NA	4.1672e-06	0.021248	2.6626e-06	0.0111428	9.83863e-07	0.0173697	NA	NA	0.00101218	0.598082	0.00255247	0.700069	0.000745145	0.690099	NA	NA
GSDMB	6.4034e-07	0.000197269	-4.97864	Cells_EBV-transformed_lymphocytes	3.23161e-07	0.000328299	-5.10941	Spleen	1.18535e-07	0.000184896	5.29574	NA	NA	NA	1	1	1	0	3	4.60286	2.30355	-4.69527	2.53819	4.87241	-2.61652	NA	NA	4.1672e-06	0.021248	2.6626e-06	0.0111428	1.10247e-06	0.00888323	NA	NA	0.00101218	0.598082	0.00255247	0.700069	0.000997362	0.640042	NA	NA
GSDMB	6.4034e-07	0.000197269	-4.97864	Cells_EBV-transformed_lymphocytes	3.23161e-07	0.000328299	-5.10941	Stomach	9.43726e-08	0.000120158	5.33724	NA	NA	NA	1	1	1	0	3	4.60286	2.30355	-4.69527	2.53819	4.89852	-2.70956	NA	NA	4.1672e-06	0.021248	2.6626e-06	0.0111428	9.65635e-07	0.00673716	NA	NA	0.00101218	0.598082	0.00255247	0.700069	0.000662012	0.608468	NA	NA
GSDMB	6.4034e-07	0.000197269	-4.97864	Cells_EBV-transformed_lymphocytes	3.23161e-07	0.000328299	-5.10941	Testis	8.13183e-08	0.000174851	5.36418	NA	NA	NA	1	1	1	0	3	4.60286	2.30355	-4.69527	2.53819	4.93666	-2.64259	NA	NA	4.1672e-06	0.021248	2.6626e-06	0.0111428	7.94712e-07	0.00822753	NA	NA	0.00101218	0.598082	0.00255247	0.700069	0.000931741	0.631763	NA	NA
GSDMB	6.4034e-07	0.000197269	-4.97864	Cells_EBV-transformed_lymphocytes	3.23161e-07	0.000328299	-5.10941	Thyroid	7.98638e-08	7.66585e-05	5.36744	NA	NA	NA	1	1	1	0	3	4.60286	2.30355	-4.69527	2.53819	4.94206	-2.62972	NA	NA	4.1672e-06	0.021248	2.6626e-06	0.0111428	7.72997e-07	0.00854558	NA	NA	0.00101218	0.598082	0.00255247	0.700069	0.000503897	0.585724	NA	NA
GSDMB	6.4034e-07	0.000197269	-4.97864	Cells_EBV-transformed_lymphocytes	3.23161e-07	0.000328299	-5.10941	Uterus	3.56539e-07	0.000428261	-5.09081	NA	NA	NA	1	1	1	0	3	4.60286	2.30355	-4.69527	2.53819	-4.74757	2.18182	NA	NA	4.1672e-06	0.021248	2.6626e-06	0.0111428	2.05872e-06	0.0291229	NA	NA	0.00101218	0.598082	0.00255247	0.700069	0.00154931	0.741185	NA	NA
GSDMB	6.4034e-07	0.000197269	-4.97864	Cells_EBV-transformed_lymphocytes	3.23161e-07	0.000328299	-5.10941	Vagina	3.2148e-07	0.00036124	5.1104	NA	NA	NA	1	1	1	0	3	4.60286	2.30355	-4.69527	2.53819	4.51081	-2.25758	NA	NA	4.1672e-06	0.021248	2.6626e-06	0.0111428	6.4581e-06	0.0239721	NA	NA	0.00101218	0.598082	0.00255247	0.700069	0.00358561	0.704646	NA	NA
GSDMB	6.4034e-07	0.000197269	-4.97864	Cells_EBV-transformed_lymphocytes	3.23161e-07	0.000328299	-5.10941	Whole_Blood	1.0876e-07	9.85519e-05	5.31144	NA	NA	NA	1	1	1	0	3	4.60286	2.30355	-4.69527	2.53819	4.87837	-2.67525	NA	NA	4.1672e-06	0.021248	2.6626e-06	0.0111428	1.06965e-06	0.00746743	NA	NA	0.00101218	0.598082	0.00255247	0.700069	0.000774824	0.626312	NA	NA
GSDMB	6.4034e-07	0.000197269	-4.97864	Cells_EBV-transformed_lymphocytes	3.23161e-07	0.000328299	-5.10941	smultixcan	1.30029e-07	0.00011009	5.27881	NA	NA	NA	1	1	1	0	3	4.60286	2.30355	-4.69527	2.53819	4.89484	-2.37879	NA	NA	4.1672e-06	0.021248	2.6626e-06	0.0111428	9.83863e-07	0.0173697	NA	NA	0.00101218	0.598082	0.00255247	0.700069	0.000623958	0.684024	NA	NA
GSDMB	6.4034e-07	0.000197269	-4.97864	Colon_Transverse	8.53143e-06	0.00581417	-4.45139	Adipose_Subcutaneous	9.8254e-08	9.73957e-05	5.32992	NA	NA	NA	1	1	1	0	3	4.60286	2.30355	-4.11815	2.22648	4.8925	-2.70164	NA	NA	4.1672e-06	0.021248	3.81919e-05	0.025982	9.95607e-07	0.00689988	NA	NA	0.00101218	0.598082	0.0169988	0.728141	0.000615623	0.565069	NA	NA
GSDMB	6.4034e-07	0.000197269	-4.97864	Colon_Transverse	8.53143e-06	0.00581417	-4.45139	Adipose_Visceral_Omentum	1.18028e-07	0.000124349	5.29652	NA	NA	NA	1	1	1	0	3	4.60286	2.30355	-4.11815	2.22648	4.86569	-2.66159	NA	NA	4.1672e-06	0.021248	3.81919e-05	0.025982	1.14057e-06	0.00777725	NA	NA	0.00101218	0.598082	0.0169988	0.728141	0.000813592	0.649081	NA	NA
GSDMB	6.4034e-07	0.000197269	-4.97864	Colon_Transverse	8.53143e-06	0.00581417	-4.45139	Adrenal_Gland	1.4032e-06	0.0012523	4.82455	NA	NA	NA	1	1	1	0	3	4.60286	2.30355	-4.11815	2.22648	4.53444	-1.89394	NA	NA	4.1672e-06	0.021248	3.81919e-05	0.025982	5.77552e-06	0.0582331	NA	NA	0.00101218	0.598082	0.0169988	0.728141	0.00392733	0.821783	NA	NA
GSDMB	6.4034e-07	0.000197269	-4.97864	Colon_Transverse	8.53143e-06	0.00581417	-4.45139	Artery_Aorta	3.2148e-07	0.000348983	5.1104	NA	NA	NA	1	1	1	0	3	4.60286	2.30355	-4.11815	2.22648	4.75295	-2.25758	NA	NA	4.1672e-06	0.021248	3.81919e-05	0.025982	2.00472e-06	0.0239721	NA	NA	0.00101218	0.598082	0.0169988	0.728141	0.00147506	0.715028	NA	NA
GSDMB	6.4034e-07	0.000197269	-4.97864	Colon_Transverse	8.53143e-06	0.00581417	-4.45139	Artery_Coronary	1.31913e-06	0.000896438	-4.83685	NA	NA	NA	1	1	1	0	3	4.60286	2.30355	-4.11815	2.22648	-4.70035	1.84848	NA	NA	4.1672e-06	0.021248	3.81919e-05	0.025982	2.59716e-06	0.0645322	NA	NA	0.00101218	0.598082	0.0169988	0.728141	0.00160759	0.814893	NA	NA
GSDMB	6.4034e-07	0.000197269	-4.97864	Colon_Transverse	8.53143e-06	0.00581417	-4.45139	Artery_Tibial	3.2148e-07	0.000489935	-5.1104	NA	NA	NA	1	1	1	0	3	4.60286	2.30355	-4.11815	2.22648	-4.09119	2.25758	NA	NA	4.1672e-06	0.021248	3.81919e-05	0.025982	4.29171e-05	0.0239721	NA	NA	0.00101218	0.598082	0.0169988	0.728141	0.0129188	0.72375	NA	NA
GSDMB	6.4034e-07	0.000197269	-4.97864	Colon_Transverse	8.53143e-06	0.00581417	-4.45139	Brain_Amygdala	3.56539e-07	0.000367493	-5.09081	NA	NA	NA	1	1	1	0	3	4.60286	2.30355	-4.11815	2.22648	-4.74757	2.18182	NA	NA	4.1672e-06	0.021248	3.81919e-05	0.025982	2.05872e-06	0.0291229	NA	NA	0.00101218	0.598082	0.0169988	0.728141	0.001513	0.744756	NA	NA
GSDMB	6.4034e-07	0.000197269	-4.97864	Colon_Transverse	8.53143e-06	0.00581417	-4.45139	Brain_Caudate_basal_ganglia	2.53798e-07	0.000285627	5.15488	NA	NA	NA	1	1	1	0	3	4.60286	2.30355	-4.11815	2.22648	4.70498	-2.77426	NA	NA	4.1672e-06	0.021248	3.81919e-05	0.025982	2.53893e-06	0.00553276	NA	NA	0.00101218	0.598082	0.0169988	0.728141	0.00184718	0.636267	NA	NA
GSDMB	6.4034e-07	0.000197269	-4.97864	Colon_Transverse	8.53143e-06	0.00581417	-4.45139	Brain_Cerebellar_Hemisphere	3.56539e-07	0.000378251	-5.09081	NA	NA	NA	1	1	1	0	3	4.60286	2.30355	-4.11815	2.22648	-4.74757	2.18182	NA	NA	4.1672e-06	0.021248	3.81919e-05	0.025982	2.05872e-06	0.0291229	NA	NA	0.00101218	0.598082	0.0169988	0.728141	0.00151436	0.707648	NA	NA
GSDMB	6.4034e-07	0.000197269	-4.97864	Colon_Transverse	8.53143e-06	0.00581417	-4.45139	Brain_Cerebellum	1.4032e-06	0.00131839	4.82455	NA	NA	NA	1	1	1	0	3	4.60286	2.30355	-4.11815	2.22648	4.53444	-1.89394	NA	NA	4.1672e-06	0.021248	3.81919e-05	0.025982	5.77552e-06	0.0582331	NA	NA	0.00101218	0.598082	0.0169988	0.728141	0.00368447	0.820177	NA	NA
GSDMB	6.4034e-07	0.000197269	-4.97864	Colon_Transverse	8.53143e-06	0.00581417	-4.45139	Brain_Cortex	1.1952e-07	0.000190392	5.29423	NA	NA	NA	1	1	1	0	3	4.60286	2.30355	-4.11815	2.22648	4.84449	-2.77518	NA	NA	4.1672e-06	0.021248	3.81919e-05	0.025982	1.26935e-06	0.0055171	NA	NA	0.00101218	0.598082	0.0169988	0.728141	0.00114446	0.593567	NA	NA
GSDMB	6.4034e-07	0.000197269	-4.97864	Colon_Transverse	8.53143e-06	0.00581417	-4.45139	Brain_Frontal_Cortex_BA9	3.2148e-07	0.000464557	5.1104	NA	NA	NA	1	1	1	0	3	4.60286	2.30355	-4.11815	2.22648	4.47457	-2.25758	NA	NA	4.1672e-06	0.021248	3.81919e-05	0.025982	7.65651e-06	0.0239721	NA	NA	0.00101218	0.598082	0.0169988	0.728141	0.00509379	0.73563	NA	NA
GSDMB	6.4034e-07	0.000197269	-4.97864	Colon_Transverse	8.53143e-06	0.00581417	-4.45139	Brain_Hippocampus	3.2148e-07	0.000481806	5.1104	NA	NA	NA	1	1	1	0	3	4.60286	2.30355	-4.11815	2.22648	4.75295	-2.25758	NA	NA	4.1672e-06	0.021248	3.81919e-05	0.025982	2.00472e-06	0.0239721	NA	NA	0.00101218	0.598082	0.0169988	0.728141	0.00188391	0.762782	NA	NA
GSDMB	6.4034e-07	0.000197269	-4.97864	Colon_Transverse	8.53143e-06	0.00581417	-4.45139	Brain_Hypothalamus	8.64431e-06	0.00502948	4.44857	NA	NA	NA	1	1	1	0	3	4.60286	2.30355	-4.11815	2.22648	4.10289	-2.26924	NA	NA	4.1672e-06	0.021248	3.81919e-05	0.025982	4.0802e-05	0.023254	NA	NA	0.00101218	0.598082	0.0169988	0.728141	0.0120673	0.74195	NA	NA
GSDMB	6.4034e-07	0.000197269	-4.97864	Colon_Transverse	8.53143e-06	0.00581417	-4.45139	Brain_Nucleus_accumbens_basal_ganglia	2.51943e-07	0.000303039	5.15625	NA	NA	NA	1	1	1	0	3	4.60286	2.30355	-4.11815	2.22648	4.70546	-2.77966	NA	NA	4.1672e-06	0.021248	3.81919e-05	0.025982	2.53295e-06	0.00544159	NA	NA	0.00101218	0.598082	0.0169988	0.728141	0.00164363	0.581815	NA	NA
GSDMB	6.4034e-07	0.000197269	-4.97864	Colon_Transverse	8.53143e-06	0.00581417	-4.45139	Brain_Putamen_basal_ganglia	3.29718e-06	0.00241256	-4.65138	NA	NA	NA	1	1	1	0	3	4.60286	2.30355	-4.11815	2.22648	-4.30525	2.19018	NA	NA	4.1672e-06	0.021248	3.81919e-05	0.025982	1.66799e-05	0.0285111	NA	NA	0.00101218	0.598082	0.0169988	0.728141	0.00736483	0.727743	NA	NA
GSDMB	6.4034e-07	0.000197269	-4.97864	Colon_Transverse	8.53143e-06	0.00581417	-4.45139	Brain_Spinal_cord_cervical_c-1	3.77808e-07	0.000462794	5.07981	NA	NA	NA	1	1	1	0	3	4.60286	2.30355	-4.11815	2.22648	3.47576	-2.25758	NA	NA	4.1672e-06	0.021248	3.81919e-05	0.025982	0.000509405	0.0239721	NA	NA	0.00101218	0.598082	0.0169988	0.728141	0.0797868	0.754018	NA	NA
GSDMB	6.4034e-07	0.000197269	-4.97864	Colon_Transverse	8.53143e-06	0.00581417	-4.45139	Breast_Mammary_Tissue	1.39652e-07	0.000151513	5.26571	NA	NA	NA	1	1	1	0	3	4.60286	2.30355	-4.11815	2.22648	4.83733	-2.64639	NA	NA	4.1672e-06	0.021248	3.81919e-05	0.025982	1.31593e-06	0.00813556	NA	NA	0.00101218	0.598082	0.0169988	0.728141	0.000999712	0.633241	NA	NA
GSDMB	6.4034e-07	0.000197269	-4.97864	Colon_Transverse	8.53143e-06	0.00581417	-4.45139	Cells_Cultured_fibroblasts	2.56176e-07	0.000413369	5.15313	NA	NA	NA	1	1	1	0	3	4.60286	2.30355	-4.11815	2.22648	4.71643	-2.69488	NA	NA	4.1672e-06	0.021248	3.81919e-05	0.025982	2.40014e-06	0.00704135	NA	NA	0.00101218	0.598082	0.0169988	0.728141	0.00238638	0.604407	NA	NA
GSDMB	6.4034e-07	0.000197269	-4.97864	Colon_Transverse	8.53143e-06	0.00581417	-4.45139	Cells_EBV-transformed_lymphocytes	3.56539e-07	0.000329925	5.09081	NA	NA	NA	1	1	1	0	3	4.60286	2.30355	-4.11815	2.22648	4.74757	-2.18182	NA	NA	4.1672e-06	0.021248	3.81919e-05	0.025982	2.05872e-06	0.0291229	NA	NA	0.00101218	0.598082	0.0169988	0.728141	0.00149839	0.679583	NA	NA
GSDMB	6.4034e-07	0.000197269	-4.97864	Colon_Transverse	8.53143e-06	0.00581417	-4.45139	Colon_Sigmoid	1.35822e-07	0.000190671	5.27081	NA	NA	NA	1	1	1	0	3	4.60286	2.30355	-4.11815	2.22648	4.89201	-2.34848	NA	NA	4.1672e-06	0.021248	3.81919e-05	0.025982	9.9812e-07	0.01885	NA	NA	0.00101218	0.598082	0.0169988	0.728141	0.00100287	0.729593	NA	NA
GSDMB	6.4034e-07	0.000197269	-4.97864	Colon_Transverse	8.53143e-06	0.00581417	-4.45139	Colon_Transverse	1.30029e-07	0.000126246	5.27881	NA	NA	NA	1	1	1	0	3	4.60286	2.30355	-4.11815	2.22648	4.89484	-2.37879	NA	NA	4.1672e-06	0.021248	3.81919e-05	0.025982	9.83863e-07	0.0173697	NA	NA	0.00101218	0.598082	0.0169988	0.728141	0.000756765	0.718777	NA	NA
GSDMB	6.4034e-07	0.000197269	-4.97864	Colon_Transverse	8.53143e-06	0.00581417	-4.45139	Esophagus_Gastroesophageal_Junction	1.73525e-07	0.000251517	5.22567	NA	NA	NA	1	1	1	0	3	4.60286	2.30355	-4.11815	2.22648	4.84677	-2.34848	NA	NA	4.1672e-06	0.021248	3.81919e-05	0.025982	1.25488e-06	0.01885	NA	NA	0.00101218	0.598082	0.0169988	0.728141	0.00120786	0.70342	NA	NA
GSDMB	6.4034e-07	0.000197269	-4.97864	Colon_Transverse	8.53143e-06	0.00581417	-4.45139	Esophagus_Mucosa	2.44797e-07	0.000201846	5.16164	NA	NA	NA	1	1	1	0	3	4.60286	2.30355	-4.11815	2.22648	4.73387	-2.64862	NA	NA	4.1672e-06	0.021248	3.81919e-05	0.025982	2.20275e-06	0.00808218	NA	NA	0.00101218	0.598082	0.0169988	0.728141	0.00108874	0.645736	NA	NA
GSDMB	6.4034e-07	0.000197269	-4.97864	Colon_Transverse	8.53143e-06	0.00581417	-4.45139	Esophagus_Muscularis	3.2148e-07	0.000362181	5.1104	NA	NA	NA	1	1	1	0	3	4.60286	2.30355	-4.11815	2.22648	4.68085	-2.25758	NA	NA	4.1672e-06	0.021248	3.81919e-05	0.025982	2.85694e-06	0.0239721	NA	NA	0.00101218	0.598082	0.0169988	0.728141	0.00210329	0.741173	NA	NA
GSDMB	6.4034e-07	0.000197269	-4.97864	Colon_Transverse	8.53143e-06	0.00581417	-4.45139	Heart_Atrial_Appendage	1.2419e-06	0.00110147	4.84883	NA	NA	NA	1	1	1	0	3	4.60286	2.30355	-4.11815	2.22648	4.48833	-2.26441	NA	NA	4.1672e-06	0.021248	3.81919e-05	0.025982	7.17826e-06	0.0235487	NA	NA	0.00101218	0.598082	0.0169988	0.728141	0.00417301	0.735052	NA	NA
GSDMB	6.4034e-07	0.000197269	-4.97864	Colon_Transverse	8.53143e-06	0.00581417	-4.45139	Heart_Left_Ventricle	3.77808e-07	0.000476374	-5.07981	NA	NA	NA	1	1	1	0	3	4.60286	2.30355	-4.11815	2.22648	-4.4939	2.25758	NA	NA	4.1672e-06	0.021248	3.81919e-05	0.025982	6.99296e-06	0.0239721	NA	NA	0.00101218	0.598082	0.0169988	0.728141	0.00383048	0.753188	NA	NA
GSDMB	6.4034e-07	0.000197269	-4.97864	Colon_Transverse	8.53143e-06	0.00581417	-4.45139	Kidney_Cortex	3.2148e-07	0.000325766	5.1104	NA	NA	NA	1	1	1	0	3	4.60286	2.30355	-4.11815	2.22648	4.75295	-2.25758	NA	NA	4.1672e-06	0.021248	3.81919e-05	0.025982	2.00472e-06	0.0239721	NA	NA	0.00101218	0.598082	0.0169988	0.728141	0.00117577	0.736928	NA	NA
GSDMB	6.4034e-07	0.000197269	-4.97864	Colon_Transverse	8.53143e-06	0.00581417	-4.45139	Liver	3.47738e-07	0.000394509	-5.09555	NA	NA	NA	1	1	1	0	3	4.60286	2.30355	-4.11815	2.22648	-4.65896	2.28202	NA	NA	4.1672e-06	0.021248	3.81919e-05	0.025982	3.17816e-06	0.0224883	NA	NA	0.00101218	0.598082	0.0169988	0.728141	0.00208507	0.715446	NA	NA
GSDMB	6.4034e-07	0.000197269	-4.97864	Colon_Transverse	8.53143e-06	0.00581417	-4.45139	Lung	3.56539e-07	0.000269443	5.09081	NA	NA	NA	1	1	1	0	3	4.60286	2.30355	-4.11815	2.22648	4.74757	-2.18182	NA	NA	4.1672e-06	0.021248	3.81919e-05	0.025982	2.05872e-06	0.0291229	NA	NA	0.00101218	0.598082	0.0169988	0.728141	0.00102164	0.729936	NA	NA
GSDMB	6.4034e-07	0.000197269	-4.97864	Colon_Transverse	8.53143e-06	0.00581417	-4.45139	Minor_Salivary_Gland	3.2148e-07	0.000273352	-5.1104	NA	NA	NA	1	1	1	0	3	4.60286	2.30355	-4.11815	2.22648	-4.83433	2.25758	NA	NA	4.1672e-06	0.021248	3.81919e-05	0.025982	1.33593e-06	0.0239721	NA	NA	0.00101218	0.598082	0.0169988	0.728141	0.00094511	0.713967	NA	NA
GSDMB	6.4034e-07	0.000197269	-4.97864	Colon_Transverse	8.53143e-06	0.00581417	-4.45139	Muscle_Skeletal	1.4032e-06	0.000983632	4.82455	NA	NA	NA	1	1	1	0	3	4.60286	2.30355	-4.11815	2.22648	4.44342	-1.89394	NA	NA	4.1672e-06	0.021248	3.81919e-05	0.025982	8.85388e-06	0.0582331	NA	NA	0.00101218	0.598082	0.0169988	0.728141	0.00466235	0.8299	NA	NA
GSDMB	6.4034e-07	0.000197269	-4.97864	Colon_Transverse	8.53143e-06	0.00581417	-4.45139	Nerve_Tibial	1.61317e-07	0.000222568	5.23915	NA	NA	NA	1	1	1	0	3	4.60286	2.30355	-4.11815	2.22648	4.80162	-2.70106	NA	NA	4.1672e-06	0.021248	3.81919e-05	0.025982	1.57385e-06	0.0069118	NA	NA	0.00101218	0.598082	0.0169988	0.728141	0.00105451	0.651831	NA	NA
GSDMB	6.4034e-07	0.000197269	-4.97864	Colon_Transverse	8.53143e-06	0.00581417	-4.45139	Ovary	1.73525e-07	0.000247818	5.22567	NA	NA	NA	1	1	1	0	3	4.60286	2.30355	-4.11815	2.22648	4.84677	-2.34848	NA	NA	4.1672e-06	0.021248	3.81919e-05	0.025982	1.25488e-06	0.01885	NA	NA	0.00101218	0.598082	0.0169988	0.728141	0.00109483	0.670219	NA	NA
GSDMB	6.4034e-07	0.000197269	-4.97864	Colon_Transverse	8.53143e-06	0.00581417	-4.45139	Pancreas	1.89151e-07	0.000263699	5.20969	NA	NA	NA	1	1	1	0	3	4.60286	2.30355	-4.11815	2.22648	4.78341	-2.64068	NA	NA	4.1672e-06	0.021248	3.81919e-05	0.025982	1.72345e-06	0.00827402	NA	NA	0.00101218	0.598082	0.0169988	0.728141	0.00127321	0.607458	NA	NA
GSDMB	6.4034e-07	0.000197269	-4.97864	Colon_Transverse	8.53143e-06	0.00581417	-4.45139	Pituitary	3.2148e-07	0.000391669	5.1104	NA	NA	NA	1	1	1	0	3	4.60286	2.30355	-4.11815	2.22648	4.75295	-2.25758	NA	NA	4.1672e-06	0.021248	3.81919e-05	0.025982	2.00472e-06	0.0239721	NA	NA	0.00101218	0.598082	0.0169988	0.728141	0.00141283	0.729366	NA	NA
GSDMB	6.4034e-07	0.000197269	-4.97864	Colon_Transverse	8.53143e-06	0.00581417	-4.45139	Prostate	1.14761e-07	0.000127817	5.30165	NA	NA	NA	1	1	1	0	3	4.60286	2.30355	-4.11815	2.22648	4.87073	-2.66217	NA	NA	4.1672e-06	0.021248	3.81919e-05	0.025982	1.11186e-06	0.00776383	NA	NA	0.00101218	0.598082	0.0169988	0.728141	0.000764218	0.63412	NA	NA
GSDMB	6.4034e-07	0.000197269	-4.97864	Colon_Transverse	8.53143e-06	0.00581417	-4.45139	Skin_Not_Sun_Exposed_Suprapubic	3.2148e-07	0.000283899	-5.1104	NA	NA	NA	1	1	1	0	3	4.60286	2.30355	-4.11815	2.22648	-4.87035	2.25758	NA	NA	4.1672e-06	0.021248	3.81919e-05	0.025982	1.11403e-06	0.0239721	NA	NA	0.00101218	0.598082	0.0169988	0.728141	0.000803782	0.724036	NA	NA
GSDMB	6.4034e-07	0.000197269	-4.97864	Colon_Transverse	8.53143e-06	0.00581417	-4.45139	Skin_Sun_Exposed_Lower_leg	3.2148e-07	0.00021854	5.1104	NA	NA	NA	1	1	1	0	3	4.60286	2.30355	-4.11815	2.22648	4.96283	-2.25758	NA	NA	4.1672e-06	0.021248	3.81919e-05	0.025982	6.9475e-07	0.0239721	NA	NA	0.00101218	0.598082	0.0169988	0.728141	0.000424281	0.705189	NA	NA
GSDMB	6.4034e-07	0.000197269	-4.97864	Colon_Transverse	8.53143e-06	0.00581417	-4.45139	Small_Intestine_Terminal_Ileum	1.30029e-07	0.000143987	5.27881	NA	NA	NA	1	1	1	0	3	4.60286	2.30355	-4.11815	2.22648	4.89484	-2.37879	NA	NA	4.1672e-06	0.021248	3.81919e-05	0.025982	9.83863e-07	0.0173697	NA	NA	0.00101218	0.598082	0.0169988	0.728141	0.000745145	0.690099	NA	NA
GSDMB	6.4034e-07	0.000197269	-4.97864	Colon_Transverse	8.53143e-06	0.00581417	-4.45139	Spleen	1.18535e-07	0.000184896	5.29574	NA	NA	NA	1	1	1	0	3	4.60286	2.30355	-4.11815	2.22648	4.87241	-2.61652	NA	NA	4.1672e-06	0.021248	3.81919e-05	0.025982	1.10247e-06	0.00888323	NA	NA	0.00101218	0.598082	0.0169988	0.728141	0.000997362	0.640042	NA	NA
GSDMB	6.4034e-07	0.000197269	-4.97864	Colon_Transverse	8.53143e-06	0.00581417	-4.45139	Stomach	9.43726e-08	0.000120158	5.33724	NA	NA	NA	1	1	1	0	3	4.60286	2.30355	-4.11815	2.22648	4.89852	-2.70956	NA	NA	4.1672e-06	0.021248	3.81919e-05	0.025982	9.65635e-07	0.00673716	NA	NA	0.00101218	0.598082	0.0169988	0.728141	0.000662012	0.608468	NA	NA
GSDMB	6.4034e-07	0.000197269	-4.97864	Colon_Transverse	8.53143e-06	0.00581417	-4.45139	Testis	8.13183e-08	0.000174851	5.36418	NA	NA	NA	1	1	1	0	3	4.60286	2.30355	-4.11815	2.22648	4.93666	-2.64259	NA	NA	4.1672e-06	0.021248	3.81919e-05	0.025982	7.94712e-07	0.00822753	NA	NA	0.00101218	0.598082	0.0169988	0.728141	0.000931741	0.631763	NA	NA
GSDMB	6.4034e-07	0.000197269	-4.97864	Colon_Transverse	8.53143e-06	0.00581417	-4.45139	Thyroid	7.98638e-08	7.66585e-05	5.36744	NA	NA	NA	1	1	1	0	3	4.60286	2.30355	-4.11815	2.22648	4.94206	-2.62972	NA	NA	4.1672e-06	0.021248	3.81919e-05	0.025982	7.72997e-07	0.00854558	NA	NA	0.00101218	0.598082	0.0169988	0.728141	0.000503897	0.585724	NA	NA
GSDMB	6.4034e-07	0.000197269	-4.97864	Colon_Transverse	8.53143e-06	0.00581417	-4.45139	Uterus	3.56539e-07	0.000428261	-5.09081	NA	NA	NA	1	1	1	0	3	4.60286	2.30355	-4.11815	2.22648	-4.74757	2.18182	NA	NA	4.1672e-06	0.021248	3.81919e-05	0.025982	2.05872e-06	0.0291229	NA	NA	0.00101218	0.598082	0.0169988	0.728141	0.00154931	0.741185	NA	NA
GSDMB	6.4034e-07	0.000197269	-4.97864	Colon_Transverse	8.53143e-06	0.00581417	-4.45139	Vagina	3.2148e-07	0.00036124	5.1104	NA	NA	NA	1	1	1	0	3	4.60286	2.30355	-4.11815	2.22648	4.51081	-2.25758	NA	NA	4.1672e-06	0.021248	3.81919e-05	0.025982	6.4581e-06	0.0239721	NA	NA	0.00101218	0.598082	0.0169988	0.728141	0.00358561	0.704646	NA	NA
GSDMB	6.4034e-07	0.000197269	-4.97864	Colon_Transverse	8.53143e-06	0.00581417	-4.45139	Whole_Blood	1.0876e-07	9.85519e-05	5.31144	NA	NA	NA	1	1	1	0	3	4.60286	2.30355	-4.11815	2.22648	4.87837	-2.67525	NA	NA	4.1672e-06	0.021248	3.81919e-05	0.025982	1.06965e-06	0.00746743	NA	NA	0.00101218	0.598082	0.0169988	0.728141	0.000774824	0.626312	NA	NA
GSDMB	6.4034e-07	0.000197269	-4.97864	Colon_Transverse	8.53143e-06	0.00581417	-4.45139	smultixcan	1.30029e-07	0.00011009	5.27881	NA	NA	NA	1	1	1	0	3	4.60286	2.30355	-4.11815	2.22648	4.89484	-2.37879	NA	NA	4.1672e-06	0.021248	3.81919e-05	0.025982	9.83863e-07	0.0173697	NA	NA	0.00101218	0.598082	0.0169988	0.728141	0.000623958	0.684024	NA	NA
GSDMB	6.4034e-07	0.000197269	-4.97864	Lung	2.35472e-07	0.00040611	-5.1689	Adipose_Subcutaneous	9.8254e-08	9.73957e-05	5.32992	NA	NA	NA	1	1	1	0	3	4.60286	2.30355	-4.76648	2.49505	4.8925	-2.70164	NA	NA	4.1672e-06	0.021248	1.87472e-06	0.0125941	9.95607e-07	0.00689988	NA	NA	0.00101218	0.598082	0.00224319	0.726593	0.000615623	0.565069	NA	NA
GSDMB	6.4034e-07	0.000197269	-4.97864	Lung	2.35472e-07	0.00040611	-5.1689	Adipose_Visceral_Omentum	1.18028e-07	0.000124349	5.29652	NA	NA	NA	1	1	1	0	3	4.60286	2.30355	-4.76648	2.49505	4.86569	-2.66159	NA	NA	4.1672e-06	0.021248	1.87472e-06	0.0125941	1.14057e-06	0.00777725	NA	NA	0.00101218	0.598082	0.00224319	0.726593	0.000813592	0.649081	NA	NA
GSDMB	6.4034e-07	0.000197269	-4.97864	Lung	2.35472e-07	0.00040611	-5.1689	Adrenal_Gland	1.4032e-06	0.0012523	4.82455	NA	NA	NA	1	1	1	0	3	4.60286	2.30355	-4.76648	2.49505	4.53444	-1.89394	NA	NA	4.1672e-06	0.021248	1.87472e-06	0.0125941	5.77552e-06	0.0582331	NA	NA	0.00101218	0.598082	0.00224319	0.726593	0.00392733	0.821783	NA	NA
GSDMB	6.4034e-07	0.000197269	-4.97864	Lung	2.35472e-07	0.00040611	-5.1689	Artery_Aorta	3.2148e-07	0.000348983	5.1104	NA	NA	NA	1	1	1	0	3	4.60286	2.30355	-4.76648	2.49505	4.75295	-2.25758	NA	NA	4.1672e-06	0.021248	1.87472e-06	0.0125941	2.00472e-06	0.0239721	NA	NA	0.00101218	0.598082	0.00224319	0.726593	0.00147506	0.715028	NA	NA
GSDMB	6.4034e-07	0.000197269	-4.97864	Lung	2.35472e-07	0.00040611	-5.1689	Artery_Coronary	1.31913e-06	0.000896438	-4.83685	NA	NA	NA	1	1	1	0	3	4.60286	2.30355	-4.76648	2.49505	-4.70035	1.84848	NA	NA	4.1672e-06	0.021248	1.87472e-06	0.0125941	2.59716e-06	0.0645322	NA	NA	0.00101218	0.598082	0.00224319	0.726593	0.00160759	0.814893	NA	NA
GSDMB	6.4034e-07	0.000197269	-4.97864	Lung	2.35472e-07	0.00040611	-5.1689	Artery_Tibial	3.2148e-07	0.000489935	-5.1104	NA	NA	NA	1	1	1	0	3	4.60286	2.30355	-4.76648	2.49505	-4.09119	2.25758	NA	NA	4.1672e-06	0.021248	1.87472e-06	0.0125941	4.29171e-05	0.0239721	NA	NA	0.00101218	0.598082	0.00224319	0.726593	0.0129188	0.72375	NA	NA
GSDMB	6.4034e-07	0.000197269	-4.97864	Lung	2.35472e-07	0.00040611	-5.1689	Brain_Amygdala	3.56539e-07	0.000367493	-5.09081	NA	NA	NA	1	1	1	0	3	4.60286	2.30355	-4.76648	2.49505	-4.74757	2.18182	NA	NA	4.1672e-06	0.021248	1.87472e-06	0.0125941	2.05872e-06	0.0291229	NA	NA	0.00101218	0.598082	0.00224319	0.726593	0.001513	0.744756	NA	NA
GSDMB	6.4034e-07	0.000197269	-4.97864	Lung	2.35472e-07	0.00040611	-5.1689	Brain_Caudate_basal_ganglia	2.53798e-07	0.000285627	5.15488	NA	NA	NA	1	1	1	0	3	4.60286	2.30355	-4.76648	2.49505	4.70498	-2.77426	NA	NA	4.1672e-06	0.021248	1.87472e-06	0.0125941	2.53893e-06	0.00553276	NA	NA	0.00101218	0.598082	0.00224319	0.726593	0.00184718	0.636267	NA	NA
GSDMB	6.4034e-07	0.000197269	-4.97864	Lung	2.35472e-07	0.00040611	-5.1689	Brain_Cerebellar_Hemisphere	3.56539e-07	0.000378251	-5.09081	NA	NA	NA	1	1	1	0	3	4.60286	2.30355	-4.76648	2.49505	-4.74757	2.18182	NA	NA	4.1672e-06	0.021248	1.87472e-06	0.0125941	2.05872e-06	0.0291229	NA	NA	0.00101218	0.598082	0.00224319	0.726593	0.00151436	0.707648	NA	NA
GSDMB	6.4034e-07	0.000197269	-4.97864	Lung	2.35472e-07	0.00040611	-5.1689	Brain_Cerebellum	1.4032e-06	0.00131839	4.82455	NA	NA	NA	1	1	1	0	3	4.60286	2.30355	-4.76648	2.49505	4.53444	-1.89394	NA	NA	4.1672e-06	0.021248	1.87472e-06	0.0125941	5.77552e-06	0.0582331	NA	NA	0.00101218	0.598082	0.00224319	0.726593	0.00368447	0.820177	NA	NA
GSDMB	6.4034e-07	0.000197269	-4.97864	Lung	2.35472e-07	0.00040611	-5.1689	Brain_Cortex	1.1952e-07	0.000190392	5.29423	NA	NA	NA	1	1	1	0	3	4.60286	2.30355	-4.76648	2.49505	4.84449	-2.77518	NA	NA	4.1672e-06	0.021248	1.87472e-06	0.0125941	1.26935e-06	0.0055171	NA	NA	0.00101218	0.598082	0.00224319	0.726593	0.00114446	0.593567	NA	NA
GSDMB	6.4034e-07	0.000197269	-4.97864	Lung	2.35472e-07	0.00040611	-5.1689	Brain_Frontal_Cortex_BA9	3.2148e-07	0.000464557	5.1104	NA	NA	NA	1	1	1	0	3	4.60286	2.30355	-4.76648	2.49505	4.47457	-2.25758	NA	NA	4.1672e-06	0.021248	1.87472e-06	0.0125941	7.65651e-06	0.0239721	NA	NA	0.00101218	0.598082	0.00224319	0.726593	0.00509379	0.73563	NA	NA
GSDMB	6.4034e-07	0.000197269	-4.97864	Lung	2.35472e-07	0.00040611	-5.1689	Brain_Hippocampus	3.2148e-07	0.000481806	5.1104	NA	NA	NA	1	1	1	0	3	4.60286	2.30355	-4.76648	2.49505	4.75295	-2.25758	NA	NA	4.1672e-06	0.021248	1.87472e-06	0.0125941	2.00472e-06	0.0239721	NA	NA	0.00101218	0.598082	0.00224319	0.726593	0.00188391	0.762782	NA	NA
GSDMB	6.4034e-07	0.000197269	-4.97864	Lung	2.35472e-07	0.00040611	-5.1689	Brain_Hypothalamus	8.64431e-06	0.00502948	4.44857	NA	NA	NA	1	1	1	0	3	4.60286	2.30355	-4.76648	2.49505	4.10289	-2.26924	NA	NA	4.1672e-06	0.021248	1.87472e-06	0.0125941	4.0802e-05	0.023254	NA	NA	0.00101218	0.598082	0.00224319	0.726593	0.0120673	0.74195	NA	NA
GSDMB	6.4034e-07	0.000197269	-4.97864	Lung	2.35472e-07	0.00040611	-5.1689	Brain_Nucleus_accumbens_basal_ganglia	2.51943e-07	0.000303039	5.15625	NA	NA	NA	1	1	1	0	3	4.60286	2.30355	-4.76648	2.49505	4.70546	-2.77966	NA	NA	4.1672e-06	0.021248	1.87472e-06	0.0125941	2.53295e-06	0.00544159	NA	NA	0.00101218	0.598082	0.00224319	0.726593	0.00164363	0.581815	NA	NA
GSDMB	6.4034e-07	0.000197269	-4.97864	Lung	2.35472e-07	0.00040611	-5.1689	Brain_Putamen_basal_ganglia	3.29718e-06	0.00241256	-4.65138	NA	NA	NA	1	1	1	0	3	4.60286	2.30355	-4.76648	2.49505	-4.30525	2.19018	NA	NA	4.1672e-06	0.021248	1.87472e-06	0.0125941	1.66799e-05	0.0285111	NA	NA	0.00101218	0.598082	0.00224319	0.726593	0.00736483	0.727743	NA	NA
GSDMB	6.4034e-07	0.000197269	-4.97864	Lung	2.35472e-07	0.00040611	-5.1689	Brain_Spinal_cord_cervical_c-1	3.77808e-07	0.000462794	5.07981	NA	NA	NA	1	1	1	0	3	4.60286	2.30355	-4.76648	2.49505	3.47576	-2.25758	NA	NA	4.1672e-06	0.021248	1.87472e-06	0.0125941	0.000509405	0.0239721	NA	NA	0.00101218	0.598082	0.00224319	0.726593	0.0797868	0.754018	NA	NA
GSDMB	6.4034e-07	0.000197269	-4.97864	Lung	2.35472e-07	0.00040611	-5.1689	Breast_Mammary_Tissue	1.39652e-07	0.000151513	5.26571	NA	NA	NA	1	1	1	0	3	4.60286	2.30355	-4.76648	2.49505	4.83733	-2.64639	NA	NA	4.1672e-06	0.021248	1.87472e-06	0.0125941	1.31593e-06	0.00813556	NA	NA	0.00101218	0.598082	0.00224319	0.726593	0.000999712	0.633241	NA	NA
GSDMB	6.4034e-07	0.000197269	-4.97864	Lung	2.35472e-07	0.00040611	-5.1689	Cells_Cultured_fibroblasts	2.56176e-07	0.000413369	5.15313	NA	NA	NA	1	1	1	0	3	4.60286	2.30355	-4.76648	2.49505	4.71643	-2.69488	NA	NA	4.1672e-06	0.021248	1.87472e-06	0.0125941	2.40014e-06	0.00704135	NA	NA	0.00101218	0.598082	0.00224319	0.726593	0.00238638	0.604407	NA	NA
GSDMB	6.4034e-07	0.000197269	-4.97864	Lung	2.35472e-07	0.00040611	-5.1689	Cells_EBV-transformed_lymphocytes	3.56539e-07	0.000329925	5.09081	NA	NA	NA	1	1	1	0	3	4.60286	2.30355	-4.76648	2.49505	4.74757	-2.18182	NA	NA	4.1672e-06	0.021248	1.87472e-06	0.0125941	2.05872e-06	0.0291229	NA	NA	0.00101218	0.598082	0.00224319	0.726593	0.00149839	0.679583	NA	NA
GSDMB	6.4034e-07	0.000197269	-4.97864	Lung	2.35472e-07	0.00040611	-5.1689	Colon_Sigmoid	1.35822e-07	0.000190671	5.27081	NA	NA	NA	1	1	1	0	3	4.60286	2.30355	-4.76648	2.49505	4.89201	-2.34848	NA	NA	4.1672e-06	0.021248	1.87472e-06	0.0125941	9.9812e-07	0.01885	NA	NA	0.00101218	0.598082	0.00224319	0.726593	0.00100287	0.729593	NA	NA
GSDMB	6.4034e-07	0.000197269	-4.97864	Lung	2.35472e-07	0.00040611	-5.1689	Colon_Transverse	1.30029e-07	0.000126246	5.27881	NA	NA	NA	1	1	1	0	3	4.60286	2.30355	-4.76648	2.49505	4.89484	-2.37879	NA	NA	4.1672e-06	0.021248	1.87472e-06	0.0125941	9.83863e-07	0.0173697	NA	NA	0.00101218	0.598082	0.00224319	0.726593	0.000756765	0.718777	NA	NA
GSDMB	6.4034e-07	0.000197269	-4.97864	Lung	2.35472e-07	0.00040611	-5.1689	Esophagus_Gastroesophageal_Junction	1.73525e-07	0.000251517	5.22567	NA	NA	NA	1	1	1	0	3	4.60286	2.30355	-4.76648	2.49505	4.84677	-2.34848	NA	NA	4.1672e-06	0.021248	1.87472e-06	0.0125941	1.25488e-06	0.01885	NA	NA	0.00101218	0.598082	0.00224319	0.726593	0.00120786	0.70342	NA	NA
GSDMB	6.4034e-07	0.000197269	-4.97864	Lung	2.35472e-07	0.00040611	-5.1689	Esophagus_Mucosa	2.44797e-07	0.000201846	5.16164	NA	NA	NA	1	1	1	0	3	4.60286	2.30355	-4.76648	2.49505	4.73387	-2.64862	NA	NA	4.1672e-06	0.021248	1.87472e-06	0.0125941	2.20275e-06	0.00808218	NA	NA	0.00101218	0.598082	0.00224319	0.726593	0.00108874	0.645736	NA	NA
GSDMB	6.4034e-07	0.000197269	-4.97864	Lung	2.35472e-07	0.00040611	-5.1689	Esophagus_Muscularis	3.2148e-07	0.000362181	5.1104	NA	NA	NA	1	1	1	0	3	4.60286	2.30355	-4.76648	2.49505	4.68085	-2.25758	NA	NA	4.1672e-06	0.021248	1.87472e-06	0.0125941	2.85694e-06	0.0239721	NA	NA	0.00101218	0.598082	0.00224319	0.726593	0.00210329	0.741173	NA	NA
GSDMB	6.4034e-07	0.000197269	-4.97864	Lung	2.35472e-07	0.00040611	-5.1689	Heart_Atrial_Appendage	1.2419e-06	0.00110147	4.84883	NA	NA	NA	1	1	1	0	3	4.60286	2.30355	-4.76648	2.49505	4.48833	-2.26441	NA	NA	4.1672e-06	0.021248	1.87472e-06	0.0125941	7.17826e-06	0.0235487	NA	NA	0.00101218	0.598082	0.00224319	0.726593	0.00417301	0.735052	NA	NA
GSDMB	6.4034e-07	0.000197269	-4.97864	Lung	2.35472e-07	0.00040611	-5.1689	Heart_Left_Ventricle	3.77808e-07	0.000476374	-5.07981	NA	NA	NA	1	1	1	0	3	4.60286	2.30355	-4.76648	2.49505	-4.4939	2.25758	NA	NA	4.1672e-06	0.021248	1.87472e-06	0.0125941	6.99296e-06	0.0239721	NA	NA	0.00101218	0.598082	0.00224319	0.726593	0.00383048	0.753188	NA	NA
GSDMB	6.4034e-07	0.000197269	-4.97864	Lung	2.35472e-07	0.00040611	-5.1689	Kidney_Cortex	3.2148e-07	0.000325766	5.1104	NA	NA	NA	1	1	1	0	3	4.60286	2.30355	-4.76648	2.49505	4.75295	-2.25758	NA	NA	4.1672e-06	0.021248	1.87472e-06	0.0125941	2.00472e-06	0.0239721	NA	NA	0.00101218	0.598082	0.00224319	0.726593	0.00117577	0.736928	NA	NA
GSDMB	6.4034e-07	0.000197269	-4.97864	Lung	2.35472e-07	0.00040611	-5.1689	Liver	3.47738e-07	0.000394509	-5.09555	NA	NA	NA	1	1	1	0	3	4.60286	2.30355	-4.76648	2.49505	-4.65896	2.28202	NA	NA	4.1672e-06	0.021248	1.87472e-06	0.0125941	3.17816e-06	0.0224883	NA	NA	0.00101218	0.598082	0.00224319	0.726593	0.00208507	0.715446	NA	NA
GSDMB	6.4034e-07	0.000197269	-4.97864	Lung	2.35472e-07	0.00040611	-5.1689	Lung	3.56539e-07	0.000269443	5.09081	NA	NA	NA	1	1	1	0	3	4.60286	2.30355	-4.76648	2.49505	4.74757	-2.18182	NA	NA	4.1672e-06	0.021248	1.87472e-06	0.0125941	2.05872e-06	0.0291229	NA	NA	0.00101218	0.598082	0.00224319	0.726593	0.00102164	0.729936	NA	NA
GSDMB	6.4034e-07	0.000197269	-4.97864	Lung	2.35472e-07	0.00040611	-5.1689	Minor_Salivary_Gland	3.2148e-07	0.000273352	-5.1104	NA	NA	NA	1	1	1	0	3	4.60286	2.30355	-4.76648	2.49505	-4.83433	2.25758	NA	NA	4.1672e-06	0.021248	1.87472e-06	0.0125941	1.33593e-06	0.0239721	NA	NA	0.00101218	0.598082	0.00224319	0.726593	0.00094511	0.713967	NA	NA
GSDMB	6.4034e-07	0.000197269	-4.97864	Lung	2.35472e-07	0.00040611	-5.1689	Muscle_Skeletal	1.4032e-06	0.000983632	4.82455	NA	NA	NA	1	1	1	0	3	4.60286	2.30355	-4.76648	2.49505	4.44342	-1.89394	NA	NA	4.1672e-06	0.021248	1.87472e-06	0.0125941	8.85388e-06	0.0582331	NA	NA	0.00101218	0.598082	0.00224319	0.726593	0.00466235	0.8299	NA	NA
GSDMB	6.4034e-07	0.000197269	-4.97864	Lung	2.35472e-07	0.00040611	-5.1689	Nerve_Tibial	1.61317e-07	0.000222568	5.23915	NA	NA	NA	1	1	1	0	3	4.60286	2.30355	-4.76648	2.49505	4.80162	-2.70106	NA	NA	4.1672e-06	0.021248	1.87472e-06	0.0125941	1.57385e-06	0.0069118	NA	NA	0.00101218	0.598082	0.00224319	0.726593	0.00105451	0.651831	NA	NA
GSDMB	6.4034e-07	0.000197269	-4.97864	Lung	2.35472e-07	0.00040611	-5.1689	Ovary	1.73525e-07	0.000247818	5.22567	NA	NA	NA	1	1	1	0	3	4.60286	2.30355	-4.76648	2.49505	4.84677	-2.34848	NA	NA	4.1672e-06	0.021248	1.87472e-06	0.0125941	1.25488e-06	0.01885	NA	NA	0.00101218	0.598082	0.00224319	0.726593	0.00109483	0.670219	NA	NA
GSDMB	6.4034e-07	0.000197269	-4.97864	Lung	2.35472e-07	0.00040611	-5.1689	Pancreas	1.89151e-07	0.000263699	5.20969	NA	NA	NA	1	1	1	0	3	4.60286	2.30355	-4.76648	2.49505	4.78341	-2.64068	NA	NA	4.1672e-06	0.021248	1.87472e-06	0.0125941	1.72345e-06	0.00827402	NA	NA	0.00101218	0.598082	0.00224319	0.726593	0.00127321	0.607458	NA	NA
GSDMB	6.4034e-07	0.000197269	-4.97864	Lung	2.35472e-07	0.00040611	-5.1689	Pituitary	3.2148e-07	0.000391669	5.1104	NA	NA	NA	1	1	1	0	3	4.60286	2.30355	-4.76648	2.49505	4.75295	-2.25758	NA	NA	4.1672e-06	0.021248	1.87472e-06	0.0125941	2.00472e-06	0.0239721	NA	NA	0.00101218	0.598082	0.00224319	0.726593	0.00141283	0.729366	NA	NA
GSDMB	6.4034e-07	0.000197269	-4.97864	Lung	2.35472e-07	0.00040611	-5.1689	Prostate	1.14761e-07	0.000127817	5.30165	NA	NA	NA	1	1	1	0	3	4.60286	2.30355	-4.76648	2.49505	4.87073	-2.66217	NA	NA	4.1672e-06	0.021248	1.87472e-06	0.0125941	1.11186e-06	0.00776383	NA	NA	0.00101218	0.598082	0.00224319	0.726593	0.000764218	0.63412	NA	NA
GSDMB	6.4034e-07	0.000197269	-4.97864	Lung	2.35472e-07	0.00040611	-5.1689	Skin_Not_Sun_Exposed_Suprapubic	3.2148e-07	0.000283899	-5.1104	NA	NA	NA	1	1	1	0	3	4.60286	2.30355	-4.76648	2.49505	-4.87035	2.25758	NA	NA	4.1672e-06	0.021248	1.87472e-06	0.0125941	1.11403e-06	0.0239721	NA	NA	0.00101218	0.598082	0.00224319	0.726593	0.000803782	0.724036	NA	NA
GSDMB	6.4034e-07	0.000197269	-4.97864	Lung	2.35472e-07	0.00040611	-5.1689	Skin_Sun_Exposed_Lower_leg	3.2148e-07	0.00021854	5.1104	NA	NA	NA	1	1	1	0	3	4.60286	2.30355	-4.76648	2.49505	4.96283	-2.25758	NA	NA	4.1672e-06	0.021248	1.87472e-06	0.0125941	6.9475e-07	0.0239721	NA	NA	0.00101218	0.598082	0.00224319	0.726593	0.000424281	0.705189	NA	NA
GSDMB	6.4034e-07	0.000197269	-4.97864	Lung	2.35472e-07	0.00040611	-5.1689	Small_Intestine_Terminal_Ileum	1.30029e-07	0.000143987	5.27881	NA	NA	NA	1	1	1	0	3	4.60286	2.30355	-4.76648	2.49505	4.89484	-2.37879	NA	NA	4.1672e-06	0.021248	1.87472e-06	0.0125941	9.83863e-07	0.0173697	NA	NA	0.00101218	0.598082	0.00224319	0.726593	0.000745145	0.690099	NA	NA
GSDMB	6.4034e-07	0.000197269	-4.97864	Lung	2.35472e-07	0.00040611	-5.1689	Spleen	1.18535e-07	0.000184896	5.29574	NA	NA	NA	1	1	1	0	3	4.60286	2.30355	-4.76648	2.49505	4.87241	-2.61652	NA	NA	4.1672e-06	0.021248	1.87472e-06	0.0125941	1.10247e-06	0.00888323	NA	NA	0.00101218	0.598082	0.00224319	0.726593	0.000997362	0.640042	NA	NA
GSDMB	6.4034e-07	0.000197269	-4.97864	Lung	2.35472e-07	0.00040611	-5.1689	Stomach	9.43726e-08	0.000120158	5.33724	NA	NA	NA	1	1	1	0	3	4.60286	2.30355	-4.76648	2.49505	4.89852	-2.70956	NA	NA	4.1672e-06	0.021248	1.87472e-06	0.0125941	9.65635e-07	0.00673716	NA	NA	0.00101218	0.598082	0.00224319	0.726593	0.000662012	0.608468	NA	NA
GSDMB	6.4034e-07	0.000197269	-4.97864	Lung	2.35472e-07	0.00040611	-5.1689	Testis	8.13183e-08	0.000174851	5.36418	NA	NA	NA	1	1	1	0	3	4.60286	2.30355	-4.76648	2.49505	4.93666	-2.64259	NA	NA	4.1672e-06	0.021248	1.87472e-06	0.0125941	7.94712e-07	0.00822753	NA	NA	0.00101218	0.598082	0.00224319	0.726593	0.000931741	0.631763	NA	NA
GSDMB	6.4034e-07	0.000197269	-4.97864	Lung	2.35472e-07	0.00040611	-5.1689	Thyroid	7.98638e-08	7.66585e-05	5.36744	NA	NA	NA	1	1	1	0	3	4.60286	2.30355	-4.76648	2.49505	4.94206	-2.62972	NA	NA	4.1672e-06	0.021248	1.87472e-06	0.0125941	7.72997e-07	0.00854558	NA	NA	0.00101218	0.598082	0.00224319	0.726593	0.000503897	0.585724	NA	NA
GSDMB	6.4034e-07	0.000197269	-4.97864	Lung	2.35472e-07	0.00040611	-5.1689	Uterus	3.56539e-07	0.000428261	-5.09081	NA	NA	NA	1	1	1	0	3	4.60286	2.30355	-4.76648	2.49505	-4.74757	2.18182	NA	NA	4.1672e-06	0.021248	1.87472e-06	0.0125941	2.05872e-06	0.0291229	NA	NA	0.00101218	0.598082	0.00224319	0.726593	0.00154931	0.741185	NA	NA
GSDMB	6.4034e-07	0.000197269	-4.97864	Lung	2.35472e-07	0.00040611	-5.1689	Vagina	3.2148e-07	0.00036124	5.1104	NA	NA	NA	1	1	1	0	3	4.60286	2.30355	-4.76648	2.49505	4.51081	-2.25758	NA	NA	4.1672e-06	0.021248	1.87472e-06	0.0125941	6.4581e-06	0.0239721	NA	NA	0.00101218	0.598082	0.00224319	0.726593	0.00358561	0.704646	NA	NA
GSDMB	6.4034e-07	0.000197269	-4.97864	Lung	2.35472e-07	0.00040611	-5.1689	Whole_Blood	1.0876e-07	9.85519e-05	5.31144	NA	NA	NA	1	1	1	0	3	4.60286	2.30355	-4.76648	2.49505	4.87837	-2.67525	NA	NA	4.1672e-06	0.021248	1.87472e-06	0.0125941	1.06965e-06	0.00746743	NA	NA	0.00101218	0.598082	0.00224319	0.726593	0.000774824	0.626312	NA	NA
GSDMB	6.4034e-07	0.000197269	-4.97864	Lung	2.35472e-07	0.00040611	-5.1689	smultixcan	1.30029e-07	0.00011009	5.27881	NA	NA	NA	1	1	1	0	3	4.60286	2.30355	-4.76648	2.49505	4.89484	-2.37879	NA	NA	4.1672e-06	0.021248	1.87472e-06	0.0125941	9.83863e-07	0.0173697	NA	NA	0.00101218	0.598082	0.00224319	0.726593	0.000623958	0.684024	NA	NA
GSDMB	6.4034e-07	0.000197269	-4.97864	Spleen	3.55784e-07	0.000382598	-5.09121	Adipose_Subcutaneous	9.8254e-08	9.73957e-05	5.32992	NA	NA	NA	1	1	1	0	3	4.60286	2.30355	-4.687	2.46892	4.8925	-2.70164	NA	NA	4.1672e-06	0.021248	2.77244e-06	0.0135521	9.95607e-07	0.00689988	NA	NA	0.00101218	0.598082	0.0019752	0.717146	0.000615623	0.565069	NA	NA
GSDMB	6.4034e-07	0.000197269	-4.97864	Spleen	3.55784e-07	0.000382598	-5.09121	Adipose_Visceral_Omentum	1.18028e-07	0.000124349	5.29652	NA	NA	NA	1	1	1	0	3	4.60286	2.30355	-4.687	2.46892	4.86569	-2.66159	NA	NA	4.1672e-06	0.021248	2.77244e-06	0.0135521	1.14057e-06	0.00777725	NA	NA	0.00101218	0.598082	0.0019752	0.717146	0.000813592	0.649081	NA	NA
GSDMB	6.4034e-07	0.000197269	-4.97864	Spleen	3.55784e-07	0.000382598	-5.09121	Adrenal_Gland	1.4032e-06	0.0012523	4.82455	NA	NA	NA	1	1	1	0	3	4.60286	2.30355	-4.687	2.46892	4.53444	-1.89394	NA	NA	4.1672e-06	0.021248	2.77244e-06	0.0135521	5.77552e-06	0.0582331	NA	NA	0.00101218	0.598082	0.0019752	0.717146	0.00392733	0.821783	NA	NA
GSDMB	6.4034e-07	0.000197269	-4.97864	Spleen	3.55784e-07	0.000382598	-5.09121	Artery_Aorta	3.2148e-07	0.000348983	5.1104	NA	NA	NA	1	1	1	0	3	4.60286	2.30355	-4.687	2.46892	4.75295	-2.25758	NA	NA	4.1672e-06	0.021248	2.77244e-06	0.0135521	2.00472e-06	0.0239721	NA	NA	0.00101218	0.598082	0.0019752	0.717146	0.00147506	0.715028	NA	NA
GSDMB	6.4034e-07	0.000197269	-4.97864	Spleen	3.55784e-07	0.000382598	-5.09121	Artery_Coronary	1.31913e-06	0.000896438	-4.83685	NA	NA	NA	1	1	1	0	3	4.60286	2.30355	-4.687	2.46892	-4.70035	1.84848	NA	NA	4.1672e-06	0.021248	2.77244e-06	0.0135521	2.59716e-06	0.0645322	NA	NA	0.00101218	0.598082	0.0019752	0.717146	0.00160759	0.814893	NA	NA
GSDMB	6.4034e-07	0.000197269	-4.97864	Spleen	3.55784e-07	0.000382598	-5.09121	Artery_Tibial	3.2148e-07	0.000489935	-5.1104	NA	NA	NA	1	1	1	0	3	4.60286	2.30355	-4.687	2.46892	-4.09119	2.25758	NA	NA	4.1672e-06	0.021248	2.77244e-06	0.0135521	4.29171e-05	0.0239721	NA	NA	0.00101218	0.598082	0.0019752	0.717146	0.0129188	0.72375	NA	NA
GSDMB	6.4034e-07	0.000197269	-4.97864	Spleen	3.55784e-07	0.000382598	-5.09121	Brain_Amygdala	3.56539e-07	0.000367493	-5.09081	NA	NA	NA	1	1	1	0	3	4.60286	2.30355	-4.687	2.46892	-4.74757	2.18182	NA	NA	4.1672e-06	0.021248	2.77244e-06	0.0135521	2.05872e-06	0.0291229	NA	NA	0.00101218	0.598082	0.0019752	0.717146	0.001513	0.744756	NA	NA
GSDMB	6.4034e-07	0.000197269	-4.97864	Spleen	3.55784e-07	0.000382598	-5.09121	Brain_Caudate_basal_ganglia	2.53798e-07	0.000285627	5.15488	NA	NA	NA	1	1	1	0	3	4.60286	2.30355	-4.687	2.46892	4.70498	-2.77426	NA	NA	4.1672e-06	0.021248	2.77244e-06	0.0135521	2.53893e-06	0.00553276	NA	NA	0.00101218	0.598082	0.0019752	0.717146	0.00184718	0.636267	NA	NA
GSDMB	6.4034e-07	0.000197269	-4.97864	Spleen	3.55784e-07	0.000382598	-5.09121	Brain_Cerebellar_Hemisphere	3.56539e-07	0.000378251	-5.09081	NA	NA	NA	1	1	1	0	3	4.60286	2.30355	-4.687	2.46892	-4.74757	2.18182	NA	NA	4.1672e-06	0.021248	2.77244e-06	0.0135521	2.05872e-06	0.0291229	NA	NA	0.00101218	0.598082	0.0019752	0.717146	0.00151436	0.707648	NA	NA
GSDMB	6.4034e-07	0.000197269	-4.97864	Spleen	3.55784e-07	0.000382598	-5.09121	Brain_Cerebellum	1.4032e-06	0.00131839	4.82455	NA	NA	NA	1	1	1	0	3	4.60286	2.30355	-4.687	2.46892	4.53444	-1.89394	NA	NA	4.1672e-06	0.021248	2.77244e-06	0.0135521	5.77552e-06	0.0582331	NA	NA	0.00101218	0.598082	0.0019752	0.717146	0.00368447	0.820177	NA	NA
GSDMB	6.4034e-07	0.000197269	-4.97864	Spleen	3.55784e-07	0.000382598	-5.09121	Brain_Cortex	1.1952e-07	0.000190392	5.29423	NA	NA	NA	1	1	1	0	3	4.60286	2.30355	-4.687	2.46892	4.84449	-2.77518	NA	NA	4.1672e-06	0.021248	2.77244e-06	0.0135521	1.26935e-06	0.0055171	NA	NA	0.00101218	0.598082	0.0019752	0.717146	0.00114446	0.593567	NA	NA
GSDMB	6.4034e-07	0.000197269	-4.97864	Spleen	3.55784e-07	0.000382598	-5.09121	Brain_Frontal_Cortex_BA9	3.2148e-07	0.000464557	5.1104	NA	NA	NA	1	1	1	0	3	4.60286	2.30355	-4.687	2.46892	4.47457	-2.25758	NA	NA	4.1672e-06	0.021248	2.77244e-06	0.0135521	7.65651e-06	0.0239721	NA	NA	0.00101218	0.598082	0.0019752	0.717146	0.00509379	0.73563	NA	NA
GSDMB	6.4034e-07	0.000197269	-4.97864	Spleen	3.55784e-07	0.000382598	-5.09121	Brain_Hippocampus	3.2148e-07	0.000481806	5.1104	NA	NA	NA	1	1	1	0	3	4.60286	2.30355	-4.687	2.46892	4.75295	-2.25758	NA	NA	4.1672e-06	0.021248	2.77244e-06	0.0135521	2.00472e-06	0.0239721	NA	NA	0.00101218	0.598082	0.0019752	0.717146	0.00188391	0.762782	NA	NA
GSDMB	6.4034e-07	0.000197269	-4.97864	Spleen	3.55784e-07	0.000382598	-5.09121	Brain_Hypothalamus	8.64431e-06	0.00502948	4.44857	NA	NA	NA	1	1	1	0	3	4.60286	2.30355	-4.687	2.46892	4.10289	-2.26924	NA	NA	4.1672e-06	0.021248	2.77244e-06	0.0135521	4.0802e-05	0.023254	NA	NA	0.00101218	0.598082	0.0019752	0.717146	0.0120673	0.74195	NA	NA
GSDMB	6.4034e-07	0.000197269	-4.97864	Spleen	3.55784e-07	0.000382598	-5.09121	Brain_Nucleus_accumbens_basal_ganglia	2.51943e-07	0.000303039	5.15625	NA	NA	NA	1	1	1	0	3	4.60286	2.30355	-4.687	2.46892	4.70546	-2.77966	NA	NA	4.1672e-06	0.021248	2.77244e-06	0.0135521	2.53295e-06	0.00544159	NA	NA	0.00101218	0.598082	0.0019752	0.717146	0.00164363	0.581815	NA	NA
GSDMB	6.4034e-07	0.000197269	-4.97864	Spleen	3.55784e-07	0.000382598	-5.09121	Brain_Putamen_basal_ganglia	3.29718e-06	0.00241256	-4.65138	NA	NA	NA	1	1	1	0	3	4.60286	2.30355	-4.687	2.46892	-4.30525	2.19018	NA	NA	4.1672e-06	0.021248	2.77244e-06	0.0135521	1.66799e-05	0.0285111	NA	NA	0.00101218	0.598082	0.0019752	0.717146	0.00736483	0.727743	NA	NA
GSDMB	6.4034e-07	0.000197269	-4.97864	Spleen	3.55784e-07	0.000382598	-5.09121	Brain_Spinal_cord_cervical_c-1	3.77808e-07	0.000462794	5.07981	NA	NA	NA	1	1	1	0	3	4.60286	2.30355	-4.687	2.46892	3.47576	-2.25758	NA	NA	4.1672e-06	0.021248	2.77244e-06	0.0135521	0.000509405	0.0239721	NA	NA	0.00101218	0.598082	0.0019752	0.717146	0.0797868	0.754018	NA	NA
GSDMB	6.4034e-07	0.000197269	-4.97864	Spleen	3.55784e-07	0.000382598	-5.09121	Breast_Mammary_Tissue	1.39652e-07	0.000151513	5.26571	NA	NA	NA	1	1	1	0	3	4.60286	2.30355	-4.687	2.46892	4.83733	-2.64639	NA	NA	4.1672e-06	0.021248	2.77244e-06	0.0135521	1.31593e-06	0.00813556	NA	NA	0.00101218	0.598082	0.0019752	0.717146	0.000999712	0.633241	NA	NA
GSDMB	6.4034e-07	0.000197269	-4.97864	Spleen	3.55784e-07	0.000382598	-5.09121	Cells_Cultured_fibroblasts	2.56176e-07	0.000413369	5.15313	NA	NA	NA	1	1	1	0	3	4.60286	2.30355	-4.687	2.46892	4.71643	-2.69488	NA	NA	4.1672e-06	0.021248	2.77244e-06	0.0135521	2.40014e-06	0.00704135	NA	NA	0.00101218	0.598082	0.0019752	0.717146	0.00238638	0.604407	NA	NA
GSDMB	6.4034e-07	0.000197269	-4.97864	Spleen	3.55784e-07	0.000382598	-5.09121	Cells_EBV-transformed_lymphocytes	3.56539e-07	0.000329925	5.09081	NA	NA	NA	1	1	1	0	3	4.60286	2.30355	-4.687	2.46892	4.74757	-2.18182	NA	NA	4.1672e-06	0.021248	2.77244e-06	0.0135521	2.05872e-06	0.0291229	NA	NA	0.00101218	0.598082	0.0019752	0.717146	0.00149839	0.679583	NA	NA
GSDMB	6.4034e-07	0.000197269	-4.97864	Spleen	3.55784e-07	0.000382598	-5.09121	Colon_Sigmoid	1.35822e-07	0.000190671	5.27081	NA	NA	NA	1	1	1	0	3	4.60286	2.30355	-4.687	2.46892	4.89201	-2.34848	NA	NA	4.1672e-06	0.021248	2.77244e-06	0.0135521	9.9812e-07	0.01885	NA	NA	0.00101218	0.598082	0.0019752	0.717146	0.00100287	0.729593	NA	NA
GSDMB	6.4034e-07	0.000197269	-4.97864	Spleen	3.55784e-07	0.000382598	-5.09121	Colon_Transverse	1.30029e-07	0.000126246	5.27881	NA	NA	NA	1	1	1	0	3	4.60286	2.30355	-4.687	2.46892	4.89484	-2.37879	NA	NA	4.1672e-06	0.021248	2.77244e-06	0.0135521	9.83863e-07	0.0173697	NA	NA	0.00101218	0.598082	0.0019752	0.717146	0.000756765	0.718777	NA	NA
GSDMB	6.4034e-07	0.000197269	-4.97864	Spleen	3.55784e-07	0.000382598	-5.09121	Esophagus_Gastroesophageal_Junction	1.73525e-07	0.000251517	5.22567	NA	NA	NA	1	1	1	0	3	4.60286	2.30355	-4.687	2.46892	4.84677	-2.34848	NA	NA	4.1672e-06	0.021248	2.77244e-06	0.0135521	1.25488e-06	0.01885	NA	NA	0.00101218	0.598082	0.0019752	0.717146	0.00120786	0.70342	NA	NA
GSDMB	6.4034e-07	0.000197269	-4.97864	Spleen	3.55784e-07	0.000382598	-5.09121	Esophagus_Mucosa	2.44797e-07	0.000201846	5.16164	NA	NA	NA	1	1	1	0	3	4.60286	2.30355	-4.687	2.46892	4.73387	-2.64862	NA	NA	4.1672e-06	0.021248	2.77244e-06	0.0135521	2.20275e-06	0.00808218	NA	NA	0.00101218	0.598082	0.0019752	0.717146	0.00108874	0.645736	NA	NA
GSDMB	6.4034e-07	0.000197269	-4.97864	Spleen	3.55784e-07	0.000382598	-5.09121	Esophagus_Muscularis	3.2148e-07	0.000362181	5.1104	NA	NA	NA	1	1	1	0	3	4.60286	2.30355	-4.687	2.46892	4.68085	-2.25758	NA	NA	4.1672e-06	0.021248	2.77244e-06	0.0135521	2.85694e-06	0.0239721	NA	NA	0.00101218	0.598082	0.0019752	0.717146	0.00210329	0.741173	NA	NA
GSDMB	6.4034e-07	0.000197269	-4.97864	Spleen	3.55784e-07	0.000382598	-5.09121	Heart_Atrial_Appendage	1.2419e-06	0.00110147	4.84883	NA	NA	NA	1	1	1	0	3	4.60286	2.30355	-4.687	2.46892	4.48833	-2.26441	NA	NA	4.1672e-06	0.021248	2.77244e-06	0.0135521	7.17826e-06	0.0235487	NA	NA	0.00101218	0.598082	0.0019752	0.717146	0.00417301	0.735052	NA	NA
GSDMB	6.4034e-07	0.000197269	-4.97864	Spleen	3.55784e-07	0.000382598	-5.09121	Heart_Left_Ventricle	3.77808e-07	0.000476374	-5.07981	NA	NA	NA	1	1	1	0	3	4.60286	2.30355	-4.687	2.46892	-4.4939	2.25758	NA	NA	4.1672e-06	0.021248	2.77244e-06	0.0135521	6.99296e-06	0.0239721	NA	NA	0.00101218	0.598082	0.0019752	0.717146	0.00383048	0.753188	NA	NA
GSDMB	6.4034e-07	0.000197269	-4.97864	Spleen	3.55784e-07	0.000382598	-5.09121	Kidney_Cortex	3.2148e-07	0.000325766	5.1104	NA	NA	NA	1	1	1	0	3	4.60286	2.30355	-4.687	2.46892	4.75295	-2.25758	NA	NA	4.1672e-06	0.021248	2.77244e-06	0.0135521	2.00472e-06	0.0239721	NA	NA	0.00101218	0.598082	0.0019752	0.717146	0.00117577	0.736928	NA	NA
GSDMB	6.4034e-07	0.000197269	-4.97864	Spleen	3.55784e-07	0.000382598	-5.09121	Liver	3.47738e-07	0.000394509	-5.09555	NA	NA	NA	1	1	1	0	3	4.60286	2.30355	-4.687	2.46892	-4.65896	2.28202	NA	NA	4.1672e-06	0.021248	2.77244e-06	0.0135521	3.17816e-06	0.0224883	NA	NA	0.00101218	0.598082	0.0019752	0.717146	0.00208507	0.715446	NA	NA
GSDMB	6.4034e-07	0.000197269	-4.97864	Spleen	3.55784e-07	0.000382598	-5.09121	Lung	3.56539e-07	0.000269443	5.09081	NA	NA	NA	1	1	1	0	3	4.60286	2.30355	-4.687	2.46892	4.74757	-2.18182	NA	NA	4.1672e-06	0.021248	2.77244e-06	0.0135521	2.05872e-06	0.0291229	NA	NA	0.00101218	0.598082	0.0019752	0.717146	0.00102164	0.729936	NA	NA
GSDMB	6.4034e-07	0.000197269	-4.97864	Spleen	3.55784e-07	0.000382598	-5.09121	Minor_Salivary_Gland	3.2148e-07	0.000273352	-5.1104	NA	NA	NA	1	1	1	0	3	4.60286	2.30355	-4.687	2.46892	-4.83433	2.25758	NA	NA	4.1672e-06	0.021248	2.77244e-06	0.0135521	1.33593e-06	0.0239721	NA	NA	0.00101218	0.598082	0.0019752	0.717146	0.00094511	0.713967	NA	NA
GSDMB	6.4034e-07	0.000197269	-4.97864	Spleen	3.55784e-07	0.000382598	-5.09121	Muscle_Skeletal	1.4032e-06	0.000983632	4.82455	NA	NA	NA	1	1	1	0	3	4.60286	2.30355	-4.687	2.46892	4.44342	-1.89394	NA	NA	4.1672e-06	0.021248	2.77244e-06	0.0135521	8.85388e-06	0.0582331	NA	NA	0.00101218	0.598082	0.0019752	0.717146	0.00466235	0.8299	NA	NA
GSDMB	6.4034e-07	0.000197269	-4.97864	Spleen	3.55784e-07	0.000382598	-5.09121	Nerve_Tibial	1.61317e-07	0.000222568	5.23915	NA	NA	NA	1	1	1	0	3	4.60286	2.30355	-4.687	2.46892	4.80162	-2.70106	NA	NA	4.1672e-06	0.021248	2.77244e-06	0.0135521	1.57385e-06	0.0069118	NA	NA	0.00101218	0.598082	0.0019752	0.717146	0.00105451	0.651831	NA	NA
GSDMB	6.4034e-07	0.000197269	-4.97864	Spleen	3.55784e-07	0.000382598	-5.09121	Ovary	1.73525e-07	0.000247818	5.22567	NA	NA	NA	1	1	1	0	3	4.60286	2.30355	-4.687	2.46892	4.84677	-2.34848	NA	NA	4.1672e-06	0.021248	2.77244e-06	0.0135521	1.25488e-06	0.01885	NA	NA	0.00101218	0.598082	0.0019752	0.717146	0.00109483	0.670219	NA	NA
GSDMB	6.4034e-07	0.000197269	-4.97864	Spleen	3.55784e-07	0.000382598	-5.09121	Pancreas	1.89151e-07	0.000263699	5.20969	NA	NA	NA	1	1	1	0	3	4.60286	2.30355	-4.687	2.46892	4.78341	-2.64068	NA	NA	4.1672e-06	0.021248	2.77244e-06	0.0135521	1.72345e-06	0.00827402	NA	NA	0.00101218	0.598082	0.0019752	0.717146	0.00127321	0.607458	NA	NA
GSDMB	6.4034e-07	0.000197269	-4.97864	Spleen	3.55784e-07	0.000382598	-5.09121	Pituitary	3.2148e-07	0.000391669	5.1104	NA	NA	NA	1	1	1	0	3	4.60286	2.30355	-4.687	2.46892	4.75295	-2.25758	NA	NA	4.1672e-06	0.021248	2.77244e-06	0.0135521	2.00472e-06	0.0239721	NA	NA	0.00101218	0.598082	0.0019752	0.717146	0.00141283	0.729366	NA	NA
GSDMB	6.4034e-07	0.000197269	-4.97864	Spleen	3.55784e-07	0.000382598	-5.09121	Prostate	1.14761e-07	0.000127817	5.30165	NA	NA	NA	1	1	1	0	3	4.60286	2.30355	-4.687	2.46892	4.87073	-2.66217	NA	NA	4.1672e-06	0.021248	2.77244e-06	0.0135521	1.11186e-06	0.00776383	NA	NA	0.00101218	0.598082	0.0019752	0.717146	0.000764218	0.63412	NA	NA
GSDMB	6.4034e-07	0.000197269	-4.97864	Spleen	3.55784e-07	0.000382598	-5.09121	Skin_Not_Sun_Exposed_Suprapubic	3.2148e-07	0.000283899	-5.1104	NA	NA	NA	1	1	1	0	3	4.60286	2.30355	-4.687	2.46892	-4.87035	2.25758	NA	NA	4.1672e-06	0.021248	2.77244e-06	0.0135521	1.11403e-06	0.0239721	NA	NA	0.00101218	0.598082	0.0019752	0.717146	0.000803782	0.724036	NA	NA
GSDMB	6.4034e-07	0.000197269	-4.97864	Spleen	3.55784e-07	0.000382598	-5.09121	Skin_Sun_Exposed_Lower_leg	3.2148e-07	0.00021854	5.1104	NA	NA	NA	1	1	1	0	3	4.60286	2.30355	-4.687	2.46892	4.96283	-2.25758	NA	NA	4.1672e-06	0.021248	2.77244e-06	0.0135521	6.9475e-07	0.0239721	NA	NA	0.00101218	0.598082	0.0019752	0.717146	0.000424281	0.705189	NA	NA
GSDMB	6.4034e-07	0.000197269	-4.97864	Spleen	3.55784e-07	0.000382598	-5.09121	Small_Intestine_Terminal_Ileum	1.30029e-07	0.000143987	5.27881	NA	NA	NA	1	1	1	0	3	4.60286	2.30355	-4.687	2.46892	4.89484	-2.37879	NA	NA	4.1672e-06	0.021248	2.77244e-06	0.0135521	9.83863e-07	0.0173697	NA	NA	0.00101218	0.598082	0.0019752	0.717146	0.000745145	0.690099	NA	NA
GSDMB	6.4034e-07	0.000197269	-4.97864	Spleen	3.55784e-07	0.000382598	-5.09121	Spleen	1.18535e-07	0.000184896	5.29574	NA	NA	NA	1	1	1	0	3	4.60286	2.30355	-4.687	2.46892	4.87241	-2.61652	NA	NA	4.1672e-06	0.021248	2.77244e-06	0.0135521	1.10247e-06	0.00888323	NA	NA	0.00101218	0.598082	0.0019752	0.717146	0.000997362	0.640042	NA	NA
GSDMB	6.4034e-07	0.000197269	-4.97864	Spleen	3.55784e-07	0.000382598	-5.09121	Stomach	9.43726e-08	0.000120158	5.33724	NA	NA	NA	1	1	1	0	3	4.60286	2.30355	-4.687	2.46892	4.89852	-2.70956	NA	NA	4.1672e-06	0.021248	2.77244e-06	0.0135521	9.65635e-07	0.00673716	NA	NA	0.00101218	0.598082	0.0019752	0.717146	0.000662012	0.608468	NA	NA
GSDMB	6.4034e-07	0.000197269	-4.97864	Spleen	3.55784e-07	0.000382598	-5.09121	Testis	8.13183e-08	0.000174851	5.36418	NA	NA	NA	1	1	1	0	3	4.60286	2.30355	-4.687	2.46892	4.93666	-2.64259	NA	NA	4.1672e-06	0.021248	2.77244e-06	0.0135521	7.94712e-07	0.00822753	NA	NA	0.00101218	0.598082	0.0019752	0.717146	0.000931741	0.631763	NA	NA
GSDMB	6.4034e-07	0.000197269	-4.97864	Spleen	3.55784e-07	0.000382598	-5.09121	Thyroid	7.98638e-08	7.66585e-05	5.36744	NA	NA	NA	1	1	1	0	3	4.60286	2.30355	-4.687	2.46892	4.94206	-2.62972	NA	NA	4.1672e-06	0.021248	2.77244e-06	0.0135521	7.72997e-07	0.00854558	NA	NA	0.00101218	0.598082	0.0019752	0.717146	0.000503897	0.585724	NA	NA
GSDMB	6.4034e-07	0.000197269	-4.97864	Spleen	3.55784e-07	0.000382598	-5.09121	Uterus	3.56539e-07	0.000428261	-5.09081	NA	NA	NA	1	1	1	0	3	4.60286	2.30355	-4.687	2.46892	-4.74757	2.18182	NA	NA	4.1672e-06	0.021248	2.77244e-06	0.0135521	2.05872e-06	0.0291229	NA	NA	0.00101218	0.598082	0.0019752	0.717146	0.00154931	0.741185	NA	NA
GSDMB	6.4034e-07	0.000197269	-4.97864	Spleen	3.55784e-07	0.000382598	-5.09121	Vagina	3.2148e-07	0.00036124	5.1104	NA	NA	NA	1	1	1	0	3	4.60286	2.30355	-4.687	2.46892	4.51081	-2.25758	NA	NA	4.1672e-06	0.021248	2.77244e-06	0.0135521	6.4581e-06	0.0239721	NA	NA	0.00101218	0.598082	0.0019752	0.717146	0.00358561	0.704646	NA	NA
GSDMB	6.4034e-07	0.000197269	-4.97864	Spleen	3.55784e-07	0.000382598	-5.09121	Whole_Blood	1.0876e-07	9.85519e-05	5.31144	NA	NA	NA	1	1	1	0	3	4.60286	2.30355	-4.687	2.46892	4.87837	-2.67525	NA	NA	4.1672e-06	0.021248	2.77244e-06	0.0135521	1.06965e-06	0.00746743	NA	NA	0.00101218	0.598082	0.0019752	0.717146	0.000774824	0.626312	NA	NA
GSDMB	6.4034e-07	0.000197269	-4.97864	Spleen	3.55784e-07	0.000382598	-5.09121	smultixcan	1.30029e-07	0.00011009	5.27881	NA	NA	NA	1	1	1	0	3	4.60286	2.30355	-4.687	2.46892	4.89484	-2.37879	NA	NA	4.1672e-06	0.021248	2.77244e-06	0.0135521	9.83863e-07	0.0173697	NA	NA	0.00101218	0.598082	0.0019752	0.717146	0.000623958	0.684024	NA	NA
GSDMB	6.4034e-07	0.000197269	-4.97864	Whole_Blood	4.98895e-06	0.00374791	-4.56525	Adipose_Subcutaneous	9.8254e-08	9.73957e-05	5.32992	NA	NA	NA	1	1	1	0	3	4.60286	2.30355	-4.16458	2.42431	4.8925	-2.70164	NA	NA	4.1672e-06	0.021248	3.11932e-05	0.0153374	9.95607e-07	0.00689988	NA	NA	0.00101218	0.598082	0.0123325	0.676283	0.000615623	0.565069	NA	NA
GSDMB	6.4034e-07	0.000197269	-4.97864	Whole_Blood	4.98895e-06	0.00374791	-4.56525	Adipose_Visceral_Omentum	1.18028e-07	0.000124349	5.29652	NA	NA	NA	1	1	1	0	3	4.60286	2.30355	-4.16458	2.42431	4.86569	-2.66159	NA	NA	4.1672e-06	0.021248	3.11932e-05	0.0153374	1.14057e-06	0.00777725	NA	NA	0.00101218	0.598082	0.0123325	0.676283	0.000813592	0.649081	NA	NA
GSDMB	6.4034e-07	0.000197269	-4.97864	Whole_Blood	4.98895e-06	0.00374791	-4.56525	Adrenal_Gland	1.4032e-06	0.0012523	4.82455	NA	NA	NA	1	1	1	0	3	4.60286	2.30355	-4.16458	2.42431	4.53444	-1.89394	NA	NA	4.1672e-06	0.021248	3.11932e-05	0.0153374	5.77552e-06	0.0582331	NA	NA	0.00101218	0.598082	0.0123325	0.676283	0.00392733	0.821783	NA	NA
GSDMB	6.4034e-07	0.000197269	-4.97864	Whole_Blood	4.98895e-06	0.00374791	-4.56525	Artery_Aorta	3.2148e-07	0.000348983	5.1104	NA	NA	NA	1	1	1	0	3	4.60286	2.30355	-4.16458	2.42431	4.75295	-2.25758	NA	NA	4.1672e-06	0.021248	3.11932e-05	0.0153374	2.00472e-06	0.0239721	NA	NA	0.00101218	0.598082	0.0123325	0.676283	0.00147506	0.715028	NA	NA
GSDMB	6.4034e-07	0.000197269	-4.97864	Whole_Blood	4.98895e-06	0.00374791	-4.56525	Artery_Coronary	1.31913e-06	0.000896438	-4.83685	NA	NA	NA	1	1	1	0	3	4.60286	2.30355	-4.16458	2.42431	-4.70035	1.84848	NA	NA	4.1672e-06	0.021248	3.11932e-05	0.0153374	2.59716e-06	0.0645322	NA	NA	0.00101218	0.598082	0.0123325	0.676283	0.00160759	0.814893	NA	NA
GSDMB	6.4034e-07	0.000197269	-4.97864	Whole_Blood	4.98895e-06	0.00374791	-4.56525	Artery_Tibial	3.2148e-07	0.000489935	-5.1104	NA	NA	NA	1	1	1	0	3	4.60286	2.30355	-4.16458	2.42431	-4.09119	2.25758	NA	NA	4.1672e-06	0.021248	3.11932e-05	0.0153374	4.29171e-05	0.0239721	NA	NA	0.00101218	0.598082	0.0123325	0.676283	0.0129188	0.72375	NA	NA
GSDMB	6.4034e-07	0.000197269	-4.97864	Whole_Blood	4.98895e-06	0.00374791	-4.56525	Brain_Amygdala	3.56539e-07	0.000367493	-5.09081	NA	NA	NA	1	1	1	0	3	4.60286	2.30355	-4.16458	2.42431	-4.74757	2.18182	NA	NA	4.1672e-06	0.021248	3.11932e-05	0.0153374	2.05872e-06	0.0291229	NA	NA	0.00101218	0.598082	0.0123325	0.676283	0.001513	0.744756	NA	NA
GSDMB	6.4034e-07	0.000197269	-4.97864	Whole_Blood	4.98895e-06	0.00374791	-4.56525	Brain_Caudate_basal_ganglia	2.53798e-07	0.000285627	5.15488	NA	NA	NA	1	1	1	0	3	4.60286	2.30355	-4.16458	2.42431	4.70498	-2.77426	NA	NA	4.1672e-06	0.021248	3.11932e-05	0.0153374	2.53893e-06	0.00553276	NA	NA	0.00101218	0.598082	0.0123325	0.676283	0.00184718	0.636267	NA	NA
GSDMB	6.4034e-07	0.000197269	-4.97864	Whole_Blood	4.98895e-06	0.00374791	-4.56525	Brain_Cerebellar_Hemisphere	3.56539e-07	0.000378251	-5.09081	NA	NA	NA	1	1	1	0	3	4.60286	2.30355	-4.16458	2.42431	-4.74757	2.18182	NA	NA	4.1672e-06	0.021248	3.11932e-05	0.0153374	2.05872e-06	0.0291229	NA	NA	0.00101218	0.598082	0.0123325	0.676283	0.00151436	0.707648	NA	NA
GSDMB	6.4034e-07	0.000197269	-4.97864	Whole_Blood	4.98895e-06	0.00374791	-4.56525	Brain_Cerebellum	1.4032e-06	0.00131839	4.82455	NA	NA	NA	1	1	1	0	3	4.60286	2.30355	-4.16458	2.42431	4.53444	-1.89394	NA	NA	4.1672e-06	0.021248	3.11932e-05	0.0153374	5.77552e-06	0.0582331	NA	NA	0.00101218	0.598082	0.0123325	0.676283	0.00368447	0.820177	NA	NA
GSDMB	6.4034e-07	0.000197269	-4.97864	Whole_Blood	4.98895e-06	0.00374791	-4.56525	Brain_Cortex	1.1952e-07	0.000190392	5.29423	NA	NA	NA	1	1	1	0	3	4.60286	2.30355	-4.16458	2.42431	4.84449	-2.77518	NA	NA	4.1672e-06	0.021248	3.11932e-05	0.0153374	1.26935e-06	0.0055171	NA	NA	0.00101218	0.598082	0.0123325	0.676283	0.00114446	0.593567	NA	NA
GSDMB	6.4034e-07	0.000197269	-4.97864	Whole_Blood	4.98895e-06	0.00374791	-4.56525	Brain_Frontal_Cortex_BA9	3.2148e-07	0.000464557	5.1104	NA	NA	NA	1	1	1	0	3	4.60286	2.30355	-4.16458	2.42431	4.47457	-2.25758	NA	NA	4.1672e-06	0.021248	3.11932e-05	0.0153374	7.65651e-06	0.0239721	NA	NA	0.00101218	0.598082	0.0123325	0.676283	0.00509379	0.73563	NA	NA
GSDMB	6.4034e-07	0.000197269	-4.97864	Whole_Blood	4.98895e-06	0.00374791	-4.56525	Brain_Hippocampus	3.2148e-07	0.000481806	5.1104	NA	NA	NA	1	1	1	0	3	4.60286	2.30355	-4.16458	2.42431	4.75295	-2.25758	NA	NA	4.1672e-06	0.021248	3.11932e-05	0.0153374	2.00472e-06	0.0239721	NA	NA	0.00101218	0.598082	0.0123325	0.676283	0.00188391	0.762782	NA	NA
GSDMB	6.4034e-07	0.000197269	-4.97864	Whole_Blood	4.98895e-06	0.00374791	-4.56525	Brain_Hypothalamus	8.64431e-06	0.00502948	4.44857	NA	NA	NA	1	1	1	0	3	4.60286	2.30355	-4.16458	2.42431	4.10289	-2.26924	NA	NA	4.1672e-06	0.021248	3.11932e-05	0.0153374	4.0802e-05	0.023254	NA	NA	0.00101218	0.598082	0.0123325	0.676283	0.0120673	0.74195	NA	NA
GSDMB	6.4034e-07	0.000197269	-4.97864	Whole_Blood	4.98895e-06	0.00374791	-4.56525	Brain_Nucleus_accumbens_basal_ganglia	2.51943e-07	0.000303039	5.15625	NA	NA	NA	1	1	1	0	3	4.60286	2.30355	-4.16458	2.42431	4.70546	-2.77966	NA	NA	4.1672e-06	0.021248	3.11932e-05	0.0153374	2.53295e-06	0.00544159	NA	NA	0.00101218	0.598082	0.0123325	0.676283	0.00164363	0.581815	NA	NA
GSDMB	6.4034e-07	0.000197269	-4.97864	Whole_Blood	4.98895e-06	0.00374791	-4.56525	Brain_Putamen_basal_ganglia	3.29718e-06	0.00241256	-4.65138	NA	NA	NA	1	1	1	0	3	4.60286	2.30355	-4.16458	2.42431	-4.30525	2.19018	NA	NA	4.1672e-06	0.021248	3.11932e-05	0.0153374	1.66799e-05	0.0285111	NA	NA	0.00101218	0.598082	0.0123325	0.676283	0.00736483	0.727743	NA	NA
GSDMB	6.4034e-07	0.000197269	-4.97864	Whole_Blood	4.98895e-06	0.00374791	-4.56525	Brain_Spinal_cord_cervical_c-1	3.77808e-07	0.000462794	5.07981	NA	NA	NA	1	1	1	0	3	4.60286	2.30355	-4.16458	2.42431	3.47576	-2.25758	NA	NA	4.1672e-06	0.021248	3.11932e-05	0.0153374	0.000509405	0.0239721	NA	NA	0.00101218	0.598082	0.0123325	0.676283	0.0797868	0.754018	NA	NA
GSDMB	6.4034e-07	0.000197269	-4.97864	Whole_Blood	4.98895e-06	0.00374791	-4.56525	Breast_Mammary_Tissue	1.39652e-07	0.000151513	5.26571	NA	NA	NA	1	1	1	0	3	4.60286	2.30355	-4.16458	2.42431	4.83733	-2.64639	NA	NA	4.1672e-06	0.021248	3.11932e-05	0.0153374	1.31593e-06	0.00813556	NA	NA	0.00101218	0.598082	0.0123325	0.676283	0.000999712	0.633241	NA	NA
GSDMB	6.4034e-07	0.000197269	-4.97864	Whole_Blood	4.98895e-06	0.00374791	-4.56525	Cells_Cultured_fibroblasts	2.56176e-07	0.000413369	5.15313	NA	NA	NA	1	1	1	0	3	4.60286	2.30355	-4.16458	2.42431	4.71643	-2.69488	NA	NA	4.1672e-06	0.021248	3.11932e-05	0.0153374	2.40014e-06	0.00704135	NA	NA	0.00101218	0.598082	0.0123325	0.676283	0.00238638	0.604407	NA	NA
GSDMB	6.4034e-07	0.000197269	-4.97864	Whole_Blood	4.98895e-06	0.00374791	-4.56525	Cells_EBV-transformed_lymphocytes	3.56539e-07	0.000329925	5.09081	NA	NA	NA	1	1	1	0	3	4.60286	2.30355	-4.16458	2.42431	4.74757	-2.18182	NA	NA	4.1672e-06	0.021248	3.11932e-05	0.0153374	2.05872e-06	0.0291229	NA	NA	0.00101218	0.598082	0.0123325	0.676283	0.00149839	0.679583	NA	NA
GSDMB	6.4034e-07	0.000197269	-4.97864	Whole_Blood	4.98895e-06	0.00374791	-4.56525	Colon_Sigmoid	1.35822e-07	0.000190671	5.27081	NA	NA	NA	1	1	1	0	3	4.60286	2.30355	-4.16458	2.42431	4.89201	-2.34848	NA	NA	4.1672e-06	0.021248	3.11932e-05	0.0153374	9.9812e-07	0.01885	NA	NA	0.00101218	0.598082	0.0123325	0.676283	0.00100287	0.729593	NA	NA
GSDMB	6.4034e-07	0.000197269	-4.97864	Whole_Blood	4.98895e-06	0.00374791	-4.56525	Colon_Transverse	1.30029e-07	0.000126246	5.27881	NA	NA	NA	1	1	1	0	3	4.60286	2.30355	-4.16458	2.42431	4.89484	-2.37879	NA	NA	4.1672e-06	0.021248	3.11932e-05	0.0153374	9.83863e-07	0.0173697	NA	NA	0.00101218	0.598082	0.0123325	0.676283	0.000756765	0.718777	NA	NA
GSDMB	6.4034e-07	0.000197269	-4.97864	Whole_Blood	4.98895e-06	0.00374791	-4.56525	Esophagus_Gastroesophageal_Junction	1.73525e-07	0.000251517	5.22567	NA	NA	NA	1	1	1	0	3	4.60286	2.30355	-4.16458	2.42431	4.84677	-2.34848	NA	NA	4.1672e-06	0.021248	3.11932e-05	0.0153374	1.25488e-06	0.01885	NA	NA	0.00101218	0.598082	0.0123325	0.676283	0.00120786	0.70342	NA	NA
GSDMB	6.4034e-07	0.000197269	-4.97864	Whole_Blood	4.98895e-06	0.00374791	-4.56525	Esophagus_Mucosa	2.44797e-07	0.000201846	5.16164	NA	NA	NA	1	1	1	0	3	4.60286	2.30355	-4.16458	2.42431	4.73387	-2.64862	NA	NA	4.1672e-06	0.021248	3.11932e-05	0.0153374	2.20275e-06	0.00808218	NA	NA	0.00101218	0.598082	0.0123325	0.676283	0.00108874	0.645736	NA	NA
GSDMB	6.4034e-07	0.000197269	-4.97864	Whole_Blood	4.98895e-06	0.00374791	-4.56525	Esophagus_Muscularis	3.2148e-07	0.000362181	5.1104	NA	NA	NA	1	1	1	0	3	4.60286	2.30355	-4.16458	2.42431	4.68085	-2.25758	NA	NA	4.1672e-06	0.021248	3.11932e-05	0.0153374	2.85694e-06	0.0239721	NA	NA	0.00101218	0.598082	0.0123325	0.676283	0.00210329	0.741173	NA	NA
GSDMB	6.4034e-07	0.000197269	-4.97864	Whole_Blood	4.98895e-06	0.00374791	-4.56525	Heart_Atrial_Appendage	1.2419e-06	0.00110147	4.84883	NA	NA	NA	1	1	1	0	3	4.60286	2.30355	-4.16458	2.42431	4.48833	-2.26441	NA	NA	4.1672e-06	0.021248	3.11932e-05	0.0153374	7.17826e-06	0.0235487	NA	NA	0.00101218	0.598082	0.0123325	0.676283	0.00417301	0.735052	NA	NA
GSDMB	6.4034e-07	0.000197269	-4.97864	Whole_Blood	4.98895e-06	0.00374791	-4.56525	Heart_Left_Ventricle	3.77808e-07	0.000476374	-5.07981	NA	NA	NA	1	1	1	0	3	4.60286	2.30355	-4.16458	2.42431	-4.4939	2.25758	NA	NA	4.1672e-06	0.021248	3.11932e-05	0.0153374	6.99296e-06	0.0239721	NA	NA	0.00101218	0.598082	0.0123325	0.676283	0.00383048	0.753188	NA	NA
GSDMB	6.4034e-07	0.000197269	-4.97864	Whole_Blood	4.98895e-06	0.00374791	-4.56525	Kidney_Cortex	3.2148e-07	0.000325766	5.1104	NA	NA	NA	1	1	1	0	3	4.60286	2.30355	-4.16458	2.42431	4.75295	-2.25758	NA	NA	4.1672e-06	0.021248	3.11932e-05	0.0153374	2.00472e-06	0.0239721	NA	NA	0.00101218	0.598082	0.0123325	0.676283	0.00117577	0.736928	NA	NA
GSDMB	6.4034e-07	0.000197269	-4.97864	Whole_Blood	4.98895e-06	0.00374791	-4.56525	Liver	3.47738e-07	0.000394509	-5.09555	NA	NA	NA	1	1	1	0	3	4.60286	2.30355	-4.16458	2.42431	-4.65896	2.28202	NA	NA	4.1672e-06	0.021248	3.11932e-05	0.0153374	3.17816e-06	0.0224883	NA	NA	0.00101218	0.598082	0.0123325	0.676283	0.00208507	0.715446	NA	NA
GSDMB	6.4034e-07	0.000197269	-4.97864	Whole_Blood	4.98895e-06	0.00374791	-4.56525	Lung	3.56539e-07	0.000269443	5.09081	NA	NA	NA	1	1	1	0	3	4.60286	2.30355	-4.16458	2.42431	4.74757	-2.18182	NA	NA	4.1672e-06	0.021248	3.11932e-05	0.0153374	2.05872e-06	0.0291229	NA	NA	0.00101218	0.598082	0.0123325	0.676283	0.00102164	0.729936	NA	NA
GSDMB	6.4034e-07	0.000197269	-4.97864	Whole_Blood	4.98895e-06	0.00374791	-4.56525	Minor_Salivary_Gland	3.2148e-07	0.000273352	-5.1104	NA	NA	NA	1	1	1	0	3	4.60286	2.30355	-4.16458	2.42431	-4.83433	2.25758	NA	NA	4.1672e-06	0.021248	3.11932e-05	0.0153374	1.33593e-06	0.0239721	NA	NA	0.00101218	0.598082	0.0123325	0.676283	0.00094511	0.713967	NA	NA
GSDMB	6.4034e-07	0.000197269	-4.97864	Whole_Blood	4.98895e-06	0.00374791	-4.56525	Muscle_Skeletal	1.4032e-06	0.000983632	4.82455	NA	NA	NA	1	1	1	0	3	4.60286	2.30355	-4.16458	2.42431	4.44342	-1.89394	NA	NA	4.1672e-06	0.021248	3.11932e-05	0.0153374	8.85388e-06	0.0582331	NA	NA	0.00101218	0.598082	0.0123325	0.676283	0.00466235	0.8299	NA	NA
GSDMB	6.4034e-07	0.000197269	-4.97864	Whole_Blood	4.98895e-06	0.00374791	-4.56525	Nerve_Tibial	1.61317e-07	0.000222568	5.23915	NA	NA	NA	1	1	1	0	3	4.60286	2.30355	-4.16458	2.42431	4.80162	-2.70106	NA	NA	4.1672e-06	0.021248	3.11932e-05	0.0153374	1.57385e-06	0.0069118	NA	NA	0.00101218	0.598082	0.0123325	0.676283	0.00105451	0.651831	NA	NA
GSDMB	6.4034e-07	0.000197269	-4.97864	Whole_Blood	4.98895e-06	0.00374791	-4.56525	Ovary	1.73525e-07	0.000247818	5.22567	NA	NA	NA	1	1	1	0	3	4.60286	2.30355	-4.16458	2.42431	4.84677	-2.34848	NA	NA	4.1672e-06	0.021248	3.11932e-05	0.0153374	1.25488e-06	0.01885	NA	NA	0.00101218	0.598082	0.0123325	0.676283	0.00109483	0.670219	NA	NA
GSDMB	6.4034e-07	0.000197269	-4.97864	Whole_Blood	4.98895e-06	0.00374791	-4.56525	Pancreas	1.89151e-07	0.000263699	5.20969	NA	NA	NA	1	1	1	0	3	4.60286	2.30355	-4.16458	2.42431	4.78341	-2.64068	NA	NA	4.1672e-06	0.021248	3.11932e-05	0.0153374	1.72345e-06	0.00827402	NA	NA	0.00101218	0.598082	0.0123325	0.676283	0.00127321	0.607458	NA	NA
GSDMB	6.4034e-07	0.000197269	-4.97864	Whole_Blood	4.98895e-06	0.00374791	-4.56525	Pituitary	3.2148e-07	0.000391669	5.1104	NA	NA	NA	1	1	1	0	3	4.60286	2.30355	-4.16458	2.42431	4.75295	-2.25758	NA	NA	4.1672e-06	0.021248	3.11932e-05	0.0153374	2.00472e-06	0.0239721	NA	NA	0.00101218	0.598082	0.0123325	0.676283	0.00141283	0.729366	NA	NA
GSDMB	6.4034e-07	0.000197269	-4.97864	Whole_Blood	4.98895e-06	0.00374791	-4.56525	Prostate	1.14761e-07	0.000127817	5.30165	NA	NA	NA	1	1	1	0	3	4.60286	2.30355	-4.16458	2.42431	4.87073	-2.66217	NA	NA	4.1672e-06	0.021248	3.11932e-05	0.0153374	1.11186e-06	0.00776383	NA	NA	0.00101218	0.598082	0.0123325	0.676283	0.000764218	0.63412	NA	NA
GSDMB	6.4034e-07	0.000197269	-4.97864	Whole_Blood	4.98895e-06	0.00374791	-4.56525	Skin_Not_Sun_Exposed_Suprapubic	3.2148e-07	0.000283899	-5.1104	NA	NA	NA	1	1	1	0	3	4.60286	2.30355	-4.16458	2.42431	-4.87035	2.25758	NA	NA	4.1672e-06	0.021248	3.11932e-05	0.0153374	1.11403e-06	0.0239721	NA	NA	0.00101218	0.598082	0.0123325	0.676283	0.000803782	0.724036	NA	NA
GSDMB	6.4034e-07	0.000197269	-4.97864	Whole_Blood	4.98895e-06	0.00374791	-4.56525	Skin_Sun_Exposed_Lower_leg	3.2148e-07	0.00021854	5.1104	NA	NA	NA	1	1	1	0	3	4.60286	2.30355	-4.16458	2.42431	4.96283	-2.25758	NA	NA	4.1672e-06	0.021248	3.11932e-05	0.0153374	6.9475e-07	0.0239721	NA	NA	0.00101218	0.598082	0.0123325	0.676283	0.000424281	0.705189	NA	NA
GSDMB	6.4034e-07	0.000197269	-4.97864	Whole_Blood	4.98895e-06	0.00374791	-4.56525	Small_Intestine_Terminal_Ileum	1.30029e-07	0.000143987	5.27881	NA	NA	NA	1	1	1	0	3	4.60286	2.30355	-4.16458	2.42431	4.89484	-2.37879	NA	NA	4.1672e-06	0.021248	3.11932e-05	0.0153374	9.83863e-07	0.0173697	NA	NA	0.00101218	0.598082	0.0123325	0.676283	0.000745145	0.690099	NA	NA
GSDMB	6.4034e-07	0.000197269	-4.97864	Whole_Blood	4.98895e-06	0.00374791	-4.56525	Spleen	1.18535e-07	0.000184896	5.29574	NA	NA	NA	1	1	1	0	3	4.60286	2.30355	-4.16458	2.42431	4.87241	-2.61652	NA	NA	4.1672e-06	0.021248	3.11932e-05	0.0153374	1.10247e-06	0.00888323	NA	NA	0.00101218	0.598082	0.0123325	0.676283	0.000997362	0.640042	NA	NA
GSDMB	6.4034e-07	0.000197269	-4.97864	Whole_Blood	4.98895e-06	0.00374791	-4.56525	Stomach	9.43726e-08	0.000120158	5.33724	NA	NA	NA	1	1	1	0	3	4.60286	2.30355	-4.16458	2.42431	4.89852	-2.70956	NA	NA	4.1672e-06	0.021248	3.11932e-05	0.0153374	9.65635e-07	0.00673716	NA	NA	0.00101218	0.598082	0.0123325	0.676283	0.000662012	0.608468	NA	NA
GSDMB	6.4034e-07	0.000197269	-4.97864	Whole_Blood	4.98895e-06	0.00374791	-4.56525	Testis	8.13183e-08	0.000174851	5.36418	NA	NA	NA	1	1	1	0	3	4.60286	2.30355	-4.16458	2.42431	4.93666	-2.64259	NA	NA	4.1672e-06	0.021248	3.11932e-05	0.0153374	7.94712e-07	0.00822753	NA	NA	0.00101218	0.598082	0.0123325	0.676283	0.000931741	0.631763	NA	NA
GSDMB	6.4034e-07	0.000197269	-4.97864	Whole_Blood	4.98895e-06	0.00374791	-4.56525	Thyroid	7.98638e-08	7.66585e-05	5.36744	NA	NA	NA	1	1	1	0	3	4.60286	2.30355	-4.16458	2.42431	4.94206	-2.62972	NA	NA	4.1672e-06	0.021248	3.11932e-05	0.0153374	7.72997e-07	0.00854558	NA	NA	0.00101218	0.598082	0.0123325	0.676283	0.000503897	0.585724	NA	NA
GSDMB	6.4034e-07	0.000197269	-4.97864	Whole_Blood	4.98895e-06	0.00374791	-4.56525	Uterus	3.56539e-07	0.000428261	-5.09081	NA	NA	NA	1	1	1	0	3	4.60286	2.30355	-4.16458	2.42431	-4.74757	2.18182	NA	NA	4.1672e-06	0.021248	3.11932e-05	0.0153374	2.05872e-06	0.0291229	NA	NA	0.00101218	0.598082	0.0123325	0.676283	0.00154931	0.741185	NA	NA
GSDMB	6.4034e-07	0.000197269	-4.97864	Whole_Blood	4.98895e-06	0.00374791	-4.56525	Vagina	3.2148e-07	0.00036124	5.1104	NA	NA	NA	1	1	1	0	3	4.60286	2.30355	-4.16458	2.42431	4.51081	-2.25758	NA	NA	4.1672e-06	0.021248	3.11932e-05	0.0153374	6.4581e-06	0.0239721	NA	NA	0.00101218	0.598082	0.0123325	0.676283	0.00358561	0.704646	NA	NA
GSDMB	6.4034e-07	0.000197269	-4.97864	Whole_Blood	4.98895e-06	0.00374791	-4.56525	Whole_Blood	1.0876e-07	9.85519e-05	5.31144	NA	NA	NA	1	1	1	0	3	4.60286	2.30355	-4.16458	2.42431	4.87837	-2.67525	NA	NA	4.1672e-06	0.021248	3.11932e-05	0.0153374	1.06965e-06	0.00746743	NA	NA	0.00101218	0.598082	0.0123325	0.676283	0.000774824	0.626312	NA	NA
GSDMB	6.4034e-07	0.000197269	-4.97864	Whole_Blood	4.98895e-06	0.00374791	-4.56525	smultixcan	1.30029e-07	0.00011009	5.27881	NA	NA	NA	1	1	1	0	3	4.60286	2.30355	-4.16458	2.42431	4.89484	-2.37879	NA	NA	4.1672e-06	0.021248	3.11932e-05	0.0153374	9.83863e-07	0.0173697	NA	NA	0.00101218	0.598082	0.0123325	0.676283	0.000623958	0.684024	NA	NA
GSDMB	6.4034e-07	0.000197269	-4.97864	smultixcan	9.16717e-06	0.00243087	-2.11996	Adipose_Subcutaneous	9.8254e-08	9.73957e-05	5.32992	NA	NA	NA	1	1	1	0	3	4.60286	2.30355	-1.87803	1.47828	4.8925	-2.70164	NA	NA	4.1672e-06	0.021248	6.68669e-05	0.0614777	9.95607e-07	0.00689988	NA	NA	0.00101218	0.598082	0.0121659	0.794235	0.000615623	0.565069	NA	NA
GSDMB	6.4034e-07	0.000197269	-4.97864	smultixcan	9.16717e-06	0.00243087	-2.11996	Adipose_Visceral_Omentum	1.18028e-07	0.000124349	5.29652	NA	NA	NA	1	1	1	0	3	4.60286	2.30355	-1.87803	1.47828	4.86569	-2.66159	NA	NA	4.1672e-06	0.021248	6.68669e-05	0.0614777	1.14057e-06	0.00777725	NA	NA	0.00101218	0.598082	0.0121659	0.794235	0.000813592	0.649081	NA	NA
GSDMB	6.4034e-07	0.000197269	-4.97864	smultixcan	9.16717e-06	0.00243087	-2.11996	Adrenal_Gland	1.4032e-06	0.0012523	4.82455	NA	NA	NA	1	1	1	0	3	4.60286	2.30355	-1.87803	1.47828	4.53444	-1.89394	NA	NA	4.1672e-06	0.021248	6.68669e-05	0.0614777	5.77552e-06	0.0582331	NA	NA	0.00101218	0.598082	0.0121659	0.794235	0.00392733	0.821783	NA	NA
GSDMB	6.4034e-07	0.000197269	-4.97864	smultixcan	9.16717e-06	0.00243087	-2.11996	Artery_Aorta	3.2148e-07	0.000348983	5.1104	NA	NA	NA	1	1	1	0	3	4.60286	2.30355	-1.87803	1.47828	4.75295	-2.25758	NA	NA	4.1672e-06	0.021248	6.68669e-05	0.0614777	2.00472e-06	0.0239721	NA	NA	0.00101218	0.598082	0.0121659	0.794235	0.00147506	0.715028	NA	NA
GSDMB	6.4034e-07	0.000197269	-4.97864	smultixcan	9.16717e-06	0.00243087	-2.11996	Artery_Coronary	1.31913e-06	0.000896438	-4.83685	NA	NA	NA	1	1	1	0	3	4.60286	2.30355	-1.87803	1.47828	-4.70035	1.84848	NA	NA	4.1672e-06	0.021248	6.68669e-05	0.0614777	2.59716e-06	0.0645322	NA	NA	0.00101218	0.598082	0.0121659	0.794235	0.00160759	0.814893	NA	NA
GSDMB	6.4034e-07	0.000197269	-4.97864	smultixcan	9.16717e-06	0.00243087	-2.11996	Artery_Tibial	3.2148e-07	0.000489935	-5.1104	NA	NA	NA	1	1	1	0	3	4.60286	2.30355	-1.87803	1.47828	-4.09119	2.25758	NA	NA	4.1672e-06	0.021248	6.68669e-05	0.0614777	4.29171e-05	0.0239721	NA	NA	0.00101218	0.598082	0.0121659	0.794235	0.0129188	0.72375	NA	NA
GSDMB	6.4034e-07	0.000197269	-4.97864	smultixcan	9.16717e-06	0.00243087	-2.11996	Brain_Amygdala	3.56539e-07	0.000367493	-5.09081	NA	NA	NA	1	1	1	0	3	4.60286	2.30355	-1.87803	1.47828	-4.74757	2.18182	NA	NA	4.1672e-06	0.021248	6.68669e-05	0.0614777	2.05872e-06	0.0291229	NA	NA	0.00101218	0.598082	0.0121659	0.794235	0.001513	0.744756	NA	NA
GSDMB	6.4034e-07	0.000197269	-4.97864	smultixcan	9.16717e-06	0.00243087	-2.11996	Brain_Caudate_basal_ganglia	2.53798e-07	0.000285627	5.15488	NA	NA	NA	1	1	1	0	3	4.60286	2.30355	-1.87803	1.47828	4.70498	-2.77426	NA	NA	4.1672e-06	0.021248	6.68669e-05	0.0614777	2.53893e-06	0.00553276	NA	NA	0.00101218	0.598082	0.0121659	0.794235	0.00184718	0.636267	NA	NA
GSDMB	6.4034e-07	0.000197269	-4.97864	smultixcan	9.16717e-06	0.00243087	-2.11996	Brain_Cerebellar_Hemisphere	3.56539e-07	0.000378251	-5.09081	NA	NA	NA	1	1	1	0	3	4.60286	2.30355	-1.87803	1.47828	-4.74757	2.18182	NA	NA	4.1672e-06	0.021248	6.68669e-05	0.0614777	2.05872e-06	0.0291229	NA	NA	0.00101218	0.598082	0.0121659	0.794235	0.00151436	0.707648	NA	NA
GSDMB	6.4034e-07	0.000197269	-4.97864	smultixcan	9.16717e-06	0.00243087	-2.11996	Brain_Cerebellum	1.4032e-06	0.00131839	4.82455	NA	NA	NA	1	1	1	0	3	4.60286	2.30355	-1.87803	1.47828	4.53444	-1.89394	NA	NA	4.1672e-06	0.021248	6.68669e-05	0.0614777	5.77552e-06	0.0582331	NA	NA	0.00101218	0.598082	0.0121659	0.794235	0.00368447	0.820177	NA	NA
GSDMB	6.4034e-07	0.000197269	-4.97864	smultixcan	9.16717e-06	0.00243087	-2.11996	Brain_Cortex	1.1952e-07	0.000190392	5.29423	NA	NA	NA	1	1	1	0	3	4.60286	2.30355	-1.87803	1.47828	4.84449	-2.77518	NA	NA	4.1672e-06	0.021248	6.68669e-05	0.0614777	1.26935e-06	0.0055171	NA	NA	0.00101218	0.598082	0.0121659	0.794235	0.00114446	0.593567	NA	NA
GSDMB	6.4034e-07	0.000197269	-4.97864	smultixcan	9.16717e-06	0.00243087	-2.11996	Brain_Frontal_Cortex_BA9	3.2148e-07	0.000464557	5.1104	NA	NA	NA	1	1	1	0	3	4.60286	2.30355	-1.87803	1.47828	4.47457	-2.25758	NA	NA	4.1672e-06	0.021248	6.68669e-05	0.0614777	7.65651e-06	0.0239721	NA	NA	0.00101218	0.598082	0.0121659	0.794235	0.00509379	0.73563	NA	NA
GSDMB	6.4034e-07	0.000197269	-4.97864	smultixcan	9.16717e-06	0.00243087	-2.11996	Brain_Hippocampus	3.2148e-07	0.000481806	5.1104	NA	NA	NA	1	1	1	0	3	4.60286	2.30355	-1.87803	1.47828	4.75295	-2.25758	NA	NA	4.1672e-06	0.021248	6.68669e-05	0.0614777	2.00472e-06	0.0239721	NA	NA	0.00101218	0.598082	0.0121659	0.794235	0.00188391	0.762782	NA	NA
GSDMB	6.4034e-07	0.000197269	-4.97864	smultixcan	9.16717e-06	0.00243087	-2.11996	Brain_Hypothalamus	8.64431e-06	0.00502948	4.44857	NA	NA	NA	1	1	1	0	3	4.60286	2.30355	-1.87803	1.47828	4.10289	-2.26924	NA	NA	4.1672e-06	0.021248	6.68669e-05	0.0614777	4.0802e-05	0.023254	NA	NA	0.00101218	0.598082	0.0121659	0.794235	0.0120673	0.74195	NA	NA
GSDMB	6.4034e-07	0.000197269	-4.97864	smultixcan	9.16717e-06	0.00243087	-2.11996	Brain_Nucleus_accumbens_basal_ganglia	2.51943e-07	0.000303039	5.15625	NA	NA	NA	1	1	1	0	3	4.60286	2.30355	-1.87803	1.47828	4.70546	-2.77966	NA	NA	4.1672e-06	0.021248	6.68669e-05	0.0614777	2.53295e-06	0.00544159	NA	NA	0.00101218	0.598082	0.0121659	0.794235	0.00164363	0.581815	NA	NA
GSDMB	6.4034e-07	0.000197269	-4.97864	smultixcan	9.16717e-06	0.00243087	-2.11996	Brain_Putamen_basal_ganglia	3.29718e-06	0.00241256	-4.65138	NA	NA	NA	1	1	1	0	3	4.60286	2.30355	-1.87803	1.47828	-4.30525	2.19018	NA	NA	4.1672e-06	0.021248	6.68669e-05	0.0614777	1.66799e-05	0.0285111	NA	NA	0.00101218	0.598082	0.0121659	0.794235	0.00736483	0.727743	NA	NA
GSDMB	6.4034e-07	0.000197269	-4.97864	smultixcan	9.16717e-06	0.00243087	-2.11996	Brain_Spinal_cord_cervical_c-1	3.77808e-07	0.000462794	5.07981	NA	NA	NA	1	1	1	0	3	4.60286	2.30355	-1.87803	1.47828	3.47576	-2.25758	NA	NA	4.1672e-06	0.021248	6.68669e-05	0.0614777	0.000509405	0.0239721	NA	NA	0.00101218	0.598082	0.0121659	0.794235	0.0797868	0.754018	NA	NA
GSDMB	6.4034e-07	0.000197269	-4.97864	smultixcan	9.16717e-06	0.00243087	-2.11996	Breast_Mammary_Tissue	1.39652e-07	0.000151513	5.26571	NA	NA	NA	1	1	1	0	3	4.60286	2.30355	-1.87803	1.47828	4.83733	-2.64639	NA	NA	4.1672e-06	0.021248	6.68669e-05	0.0614777	1.31593e-06	0.00813556	NA	NA	0.00101218	0.598082	0.0121659	0.794235	0.000999712	0.633241	NA	NA
GSDMB	6.4034e-07	0.000197269	-4.97864	smultixcan	9.16717e-06	0.00243087	-2.11996	Cells_Cultured_fibroblasts	2.56176e-07	0.000413369	5.15313	NA	NA	NA	1	1	1	0	3	4.60286	2.30355	-1.87803	1.47828	4.71643	-2.69488	NA	NA	4.1672e-06	0.021248	6.68669e-05	0.0614777	2.40014e-06	0.00704135	NA	NA	0.00101218	0.598082	0.0121659	0.794235	0.00238638	0.604407	NA	NA
GSDMB	6.4034e-07	0.000197269	-4.97864	smultixcan	9.16717e-06	0.00243087	-2.11996	Cells_EBV-transformed_lymphocytes	3.56539e-07	0.000329925	5.09081	NA	NA	NA	1	1	1	0	3	4.60286	2.30355	-1.87803	1.47828	4.74757	-2.18182	NA	NA	4.1672e-06	0.021248	6.68669e-05	0.0614777	2.05872e-06	0.0291229	NA	NA	0.00101218	0.598082	0.0121659	0.794235	0.00149839	0.679583	NA	NA
GSDMB	6.4034e-07	0.000197269	-4.97864	smultixcan	9.16717e-06	0.00243087	-2.11996	Colon_Sigmoid	1.35822e-07	0.000190671	5.27081	NA	NA	NA	1	1	1	0	3	4.60286	2.30355	-1.87803	1.47828	4.89201	-2.34848	NA	NA	4.1672e-06	0.021248	6.68669e-05	0.0614777	9.9812e-07	0.01885	NA	NA	0.00101218	0.598082	0.0121659	0.794235	0.00100287	0.729593	NA	NA
GSDMB	6.4034e-07	0.000197269	-4.97864	smultixcan	9.16717e-06	0.00243087	-2.11996	Colon_Transverse	1.30029e-07	0.000126246	5.27881	NA	NA	NA	1	1	1	0	3	4.60286	2.30355	-1.87803	1.47828	4.89484	-2.37879	NA	NA	4.1672e-06	0.021248	6.68669e-05	0.0614777	9.83863e-07	0.0173697	NA	NA	0.00101218	0.598082	0.0121659	0.794235	0.000756765	0.718777	NA	NA
GSDMB	6.4034e-07	0.000197269	-4.97864	smultixcan	9.16717e-06	0.00243087	-2.11996	Esophagus_Gastroesophageal_Junction	1.73525e-07	0.000251517	5.22567	NA	NA	NA	1	1	1	0	3	4.60286	2.30355	-1.87803	1.47828	4.84677	-2.34848	NA	NA	4.1672e-06	0.021248	6.68669e-05	0.0614777	1.25488e-06	0.01885	NA	NA	0.00101218	0.598082	0.0121659	0.794235	0.00120786	0.70342	NA	NA
GSDMB	6.4034e-07	0.000197269	-4.97864	smultixcan	9.16717e-06	0.00243087	-2.11996	Esophagus_Mucosa	2.44797e-07	0.000201846	5.16164	NA	NA	NA	1	1	1	0	3	4.60286	2.30355	-1.87803	1.47828	4.73387	-2.64862	NA	NA	4.1672e-06	0.021248	6.68669e-05	0.0614777	2.20275e-06	0.00808218	NA	NA	0.00101218	0.598082	0.0121659	0.794235	0.00108874	0.645736	NA	NA
GSDMB	6.4034e-07	0.000197269	-4.97864	smultixcan	9.16717e-06	0.00243087	-2.11996	Esophagus_Muscularis	3.2148e-07	0.000362181	5.1104	NA	NA	NA	1	1	1	0	3	4.60286	2.30355	-1.87803	1.47828	4.68085	-2.25758	NA	NA	4.1672e-06	0.021248	6.68669e-05	0.0614777	2.85694e-06	0.0239721	NA	NA	0.00101218	0.598082	0.0121659	0.794235	0.00210329	0.741173	NA	NA
GSDMB	6.4034e-07	0.000197269	-4.97864	smultixcan	9.16717e-06	0.00243087	-2.11996	Heart_Atrial_Appendage	1.2419e-06	0.00110147	4.84883	NA	NA	NA	1	1	1	0	3	4.60286	2.30355	-1.87803	1.47828	4.48833	-2.26441	NA	NA	4.1672e-06	0.021248	6.68669e-05	0.0614777	7.17826e-06	0.0235487	NA	NA	0.00101218	0.598082	0.0121659	0.794235	0.00417301	0.735052	NA	NA
GSDMB	6.4034e-07	0.000197269	-4.97864	smultixcan	9.16717e-06	0.00243087	-2.11996	Heart_Left_Ventricle	3.77808e-07	0.000476374	-5.07981	NA	NA	NA	1	1	1	0	3	4.60286	2.30355	-1.87803	1.47828	-4.4939	2.25758	NA	NA	4.1672e-06	0.021248	6.68669e-05	0.0614777	6.99296e-06	0.0239721	NA	NA	0.00101218	0.598082	0.0121659	0.794235	0.00383048	0.753188	NA	NA
GSDMB	6.4034e-07	0.000197269	-4.97864	smultixcan	9.16717e-06	0.00243087	-2.11996	Kidney_Cortex	3.2148e-07	0.000325766	5.1104	NA	NA	NA	1	1	1	0	3	4.60286	2.30355	-1.87803	1.47828	4.75295	-2.25758	NA	NA	4.1672e-06	0.021248	6.68669e-05	0.0614777	2.00472e-06	0.0239721	NA	NA	0.00101218	0.598082	0.0121659	0.794235	0.00117577	0.736928	NA	NA
GSDMB	6.4034e-07	0.000197269	-4.97864	smultixcan	9.16717e-06	0.00243087	-2.11996	Liver	3.47738e-07	0.000394509	-5.09555	NA	NA	NA	1	1	1	0	3	4.60286	2.30355	-1.87803	1.47828	-4.65896	2.28202	NA	NA	4.1672e-06	0.021248	6.68669e-05	0.0614777	3.17816e-06	0.0224883	NA	NA	0.00101218	0.598082	0.0121659	0.794235	0.00208507	0.715446	NA	NA
GSDMB	6.4034e-07	0.000197269	-4.97864	smultixcan	9.16717e-06	0.00243087	-2.11996	Lung	3.56539e-07	0.000269443	5.09081	NA	NA	NA	1	1	1	0	3	4.60286	2.30355	-1.87803	1.47828	4.74757	-2.18182	NA	NA	4.1672e-06	0.021248	6.68669e-05	0.0614777	2.05872e-06	0.0291229	NA	NA	0.00101218	0.598082	0.0121659	0.794235	0.00102164	0.729936	NA	NA
GSDMB	6.4034e-07	0.000197269	-4.97864	smultixcan	9.16717e-06	0.00243087	-2.11996	Minor_Salivary_Gland	3.2148e-07	0.000273352	-5.1104	NA	NA	NA	1	1	1	0	3	4.60286	2.30355	-1.87803	1.47828	-4.83433	2.25758	NA	NA	4.1672e-06	0.021248	6.68669e-05	0.0614777	1.33593e-06	0.0239721	NA	NA	0.00101218	0.598082	0.0121659	0.794235	0.00094511	0.713967	NA	NA
GSDMB	6.4034e-07	0.000197269	-4.97864	smultixcan	9.16717e-06	0.00243087	-2.11996	Muscle_Skeletal	1.4032e-06	0.000983632	4.82455	NA	NA	NA	1	1	1	0	3	4.60286	2.30355	-1.87803	1.47828	4.44342	-1.89394	NA	NA	4.1672e-06	0.021248	6.68669e-05	0.0614777	8.85388e-06	0.0582331	NA	NA	0.00101218	0.598082	0.0121659	0.794235	0.00466235	0.8299	NA	NA
GSDMB	6.4034e-07	0.000197269	-4.97864	smultixcan	9.16717e-06	0.00243087	-2.11996	Nerve_Tibial	1.61317e-07	0.000222568	5.23915	NA	NA	NA	1	1	1	0	3	4.60286	2.30355	-1.87803	1.47828	4.80162	-2.70106	NA	NA	4.1672e-06	0.021248	6.68669e-05	0.0614777	1.57385e-06	0.0069118	NA	NA	0.00101218	0.598082	0.0121659	0.794235	0.00105451	0.651831	NA	NA
GSDMB	6.4034e-07	0.000197269	-4.97864	smultixcan	9.16717e-06	0.00243087	-2.11996	Ovary	1.73525e-07	0.000247818	5.22567	NA	NA	NA	1	1	1	0	3	4.60286	2.30355	-1.87803	1.47828	4.84677	-2.34848	NA	NA	4.1672e-06	0.021248	6.68669e-05	0.0614777	1.25488e-06	0.01885	NA	NA	0.00101218	0.598082	0.0121659	0.794235	0.00109483	0.670219	NA	NA
GSDMB	6.4034e-07	0.000197269	-4.97864	smultixcan	9.16717e-06	0.00243087	-2.11996	Pancreas	1.89151e-07	0.000263699	5.20969	NA	NA	NA	1	1	1	0	3	4.60286	2.30355	-1.87803	1.47828	4.78341	-2.64068	NA	NA	4.1672e-06	0.021248	6.68669e-05	0.0614777	1.72345e-06	0.00827402	NA	NA	0.00101218	0.598082	0.0121659	0.794235	0.00127321	0.607458	NA	NA
GSDMB	6.4034e-07	0.000197269	-4.97864	smultixcan	9.16717e-06	0.00243087	-2.11996	Pituitary	3.2148e-07	0.000391669	5.1104	NA	NA	NA	1	1	1	0	3	4.60286	2.30355	-1.87803	1.47828	4.75295	-2.25758	NA	NA	4.1672e-06	0.021248	6.68669e-05	0.0614777	2.00472e-06	0.0239721	NA	NA	0.00101218	0.598082	0.0121659	0.794235	0.00141283	0.729366	NA	NA
GSDMB	6.4034e-07	0.000197269	-4.97864	smultixcan	9.16717e-06	0.00243087	-2.11996	Prostate	1.14761e-07	0.000127817	5.30165	NA	NA	NA	1	1	1	0	3	4.60286	2.30355	-1.87803	1.47828	4.87073	-2.66217	NA	NA	4.1672e-06	0.021248	6.68669e-05	0.0614777	1.11186e-06	0.00776383	NA	NA	0.00101218	0.598082	0.0121659	0.794235	0.000764218	0.63412	NA	NA
GSDMB	6.4034e-07	0.000197269	-4.97864	smultixcan	9.16717e-06	0.00243087	-2.11996	Skin_Not_Sun_Exposed_Suprapubic	3.2148e-07	0.000283899	-5.1104	NA	NA	NA	1	1	1	0	3	4.60286	2.30355	-1.87803	1.47828	-4.87035	2.25758	NA	NA	4.1672e-06	0.021248	6.68669e-05	0.0614777	1.11403e-06	0.0239721	NA	NA	0.00101218	0.598082	0.0121659	0.794235	0.000803782	0.724036	NA	NA
GSDMB	6.4034e-07	0.000197269	-4.97864	smultixcan	9.16717e-06	0.00243087	-2.11996	Skin_Sun_Exposed_Lower_leg	3.2148e-07	0.00021854	5.1104	NA	NA	NA	1	1	1	0	3	4.60286	2.30355	-1.87803	1.47828	4.96283	-2.25758	NA	NA	4.1672e-06	0.021248	6.68669e-05	0.0614777	6.9475e-07	0.0239721	NA	NA	0.00101218	0.598082	0.0121659	0.794235	0.000424281	0.705189	NA	NA
GSDMB	6.4034e-07	0.000197269	-4.97864	smultixcan	9.16717e-06	0.00243087	-2.11996	Small_Intestine_Terminal_Ileum	1.30029e-07	0.000143987	5.27881	NA	NA	NA	1	1	1	0	3	4.60286	2.30355	-1.87803	1.47828	4.89484	-2.37879	NA	NA	4.1672e-06	0.021248	6.68669e-05	0.0614777	9.83863e-07	0.0173697	NA	NA	0.00101218	0.598082	0.0121659	0.794235	0.000745145	0.690099	NA	NA
GSDMB	6.4034e-07	0.000197269	-4.97864	smultixcan	9.16717e-06	0.00243087	-2.11996	Spleen	1.18535e-07	0.000184896	5.29574	NA	NA	NA	1	1	1	0	3	4.60286	2.30355	-1.87803	1.47828	4.87241	-2.61652	NA	NA	4.1672e-06	0.021248	6.68669e-05	0.0614777	1.10247e-06	0.00888323	NA	NA	0.00101218	0.598082	0.0121659	0.794235	0.000997362	0.640042	NA	NA
GSDMB	6.4034e-07	0.000197269	-4.97864	smultixcan	9.16717e-06	0.00243087	-2.11996	Stomach	9.43726e-08	0.000120158	5.33724	NA	NA	NA	1	1	1	0	3	4.60286	2.30355	-1.87803	1.47828	4.89852	-2.70956	NA	NA	4.1672e-06	0.021248	6.68669e-05	0.0614777	9.65635e-07	0.00673716	NA	NA	0.00101218	0.598082	0.0121659	0.794235	0.000662012	0.608468	NA	NA
GSDMB	6.4034e-07	0.000197269	-4.97864	smultixcan	9.16717e-06	0.00243087	-2.11996	Testis	8.13183e-08	0.000174851	5.36418	NA	NA	NA	1	1	1	0	3	4.60286	2.30355	-1.87803	1.47828	4.93666	-2.64259	NA	NA	4.1672e-06	0.021248	6.68669e-05	0.0614777	7.94712e-07	0.00822753	NA	NA	0.00101218	0.598082	0.0121659	0.794235	0.000931741	0.631763	NA	NA
GSDMB	6.4034e-07	0.000197269	-4.97864	smultixcan	9.16717e-06	0.00243087	-2.11996	Thyroid	7.98638e-08	7.66585e-05	5.36744	NA	NA	NA	1	1	1	0	3	4.60286	2.30355	-1.87803	1.47828	4.94206	-2.62972	NA	NA	4.1672e-06	0.021248	6.68669e-05	0.0614777	7.72997e-07	0.00854558	NA	NA	0.00101218	0.598082	0.0121659	0.794235	0.000503897	0.585724	NA	NA
GSDMB	6.4034e-07	0.000197269	-4.97864	smultixcan	9.16717e-06	0.00243087	-2.11996	Uterus	3.56539e-07	0.000428261	-5.09081	NA	NA	NA	1	1	1	0	3	4.60286	2.30355	-1.87803	1.47828	-4.74757	2.18182	NA	NA	4.1672e-06	0.021248	6.68669e-05	0.0614777	2.05872e-06	0.0291229	NA	NA	0.00101218	0.598082	0.0121659	0.794235	0.00154931	0.741185	NA	NA
GSDMB	6.4034e-07	0.000197269	-4.97864	smultixcan	9.16717e-06	0.00243087	-2.11996	Vagina	3.2148e-07	0.00036124	5.1104	NA	NA	NA	1	1	1	0	3	4.60286	2.30355	-1.87803	1.47828	4.51081	-2.25758	NA	NA	4.1672e-06	0.021248	6.68669e-05	0.0614777	6.4581e-06	0.0239721	NA	NA	0.00101218	0.598082	0.0121659	0.794235	0.00358561	0.704646	NA	NA
GSDMB	6.4034e-07	0.000197269	-4.97864	smultixcan	9.16717e-06	0.00243087	-2.11996	Whole_Blood	1.0876e-07	9.85519e-05	5.31144	NA	NA	NA	1	1	1	0	3	4.60286	2.30355	-1.87803	1.47828	4.87837	-2.67525	NA	NA	4.1672e-06	0.021248	6.68669e-05	0.0614777	1.06965e-06	0.00746743	NA	NA	0.00101218	0.598082	0.0121659	0.794235	0.000774824	0.626312	NA	NA
GSDMB	6.4034e-07	0.000197269	-4.97864	smultixcan	9.16717e-06	0.00243087	-2.11996	smultixcan	1.30029e-07	0.00011009	5.27881	NA	NA	NA	1	1	1	0	3	4.60286	2.30355	-1.87803	1.47828	4.89484	-2.37879	NA	NA	4.1672e-06	0.021248	6.68669e-05	0.0614777	9.83863e-07	0.0173697	NA	NA	0.00101218	0.598082	0.0121659	0.794235	0.000623958	0.684024	NA	NA
EFNA3	2.3304e-06	0.000636751	-4.72243	Skin_Not_Sun_Exposed_Suprapubic	2.45621e-06	0.00242466	4.71173	Lung	3.51685e-05	0.00947724	4.13712	NA	NA	NA	1	1	1	0	3	-4.6566	1.03994	4.7715	-0.0503149	4.08776	-0.560621	NA	NA	3.2147e-06	0.29837	1.82855e-06	0.959871	4.35565e-05	0.575056	NA	NA	0.000813817	0.914365	0.0018557	0.996895	0.00937514	0.990079	NA	NA
ZPBP2	4.0545e-06	0.00108128	-4.60857	smultixcan	4.45199e-05	0.0091044	2.04134	Testis	2.99694e-06	0.00247847	-4.67103	NA	NA	NA	1	1	1	0	3	-4.18517	2.09157	1.88274	-1.04545	-4.34885	2.0303	NA	NA	2.8495e-05	0.036477	0.000166225	0.0365362	1.36855e-05	0.0423257	NA	NA	0.00544861	0.655453	0.024357	0.740019	0.00667369	0.747248	NA	NA
ZPBP2	4.0545e-06	0.00108128	-4.60857	smultixcan	4.45199e-05	0.0091044	2.04134	smultixcan	2.99694e-06	0.00163626	-4.67103	NA	NA	NA	1	1	1	0	3	-4.18517	2.09157	1.88274	-1.04545	-4.34885	2.0303	NA	NA	2.8495e-05	0.036477	0.000166225	0.0365362	1.36855e-05	0.0423257	NA	NA	0.00544861	0.655453	0.024357	0.740019	0.00506738	0.764139	NA	NA
ACSL6	4.3583e-06	0.00114521	-4.59352	Adipose_Subcutaneous	2.40513e-07	0.000336451	5.16494	Brain_Amygdala	6.21502e-07	0.000533274	4.98441	NA	NA	NA	1	1	1	0	3	4.1635	-2.58442	4.84263	-2.05952	4.67662	-1.9276	NA	NA	3.134e-05	0.0097543	1.28134e-06	0.0394441	2.91639e-06	0.0539049	NA	NA	0.00574801	0.512171	0.00130052	0.804609	0.00194266	0.827533	NA	NA
ACSL6	4.3583e-06	0.00114521	-4.59352	Adipose_Subcutaneous	2.40513e-07	0.000336451	5.16494	Brain_Anterior_cingulate_cortex_BA24	6.21502e-07	0.000810877	4.98441	NA	NA	NA	1	1	1	0	3	4.1635	-2.58442	4.84263	-2.05952	4.67662	-1.94633	NA	NA	3.134e-05	0.0097543	1.28134e-06	0.0394441	2.91639e-06	0.0516151	NA	NA	0.00574801	0.512171	0.00130052	0.804609	0.00267956	0.796849	NA	NA
ACSL6	4.3583e-06	0.00114521	-4.59352	Adipose_Subcutaneous	2.40513e-07	0.000336451	5.16494	Brain_Cerebellar_Hemisphere	6.21502e-07	0.000549709	4.98441	NA	NA	NA	1	1	1	0	3	4.1635	-2.58442	4.84263	-2.05952	4.67662	-1.93504	NA	NA	3.134e-05	0.0097543	1.28134e-06	0.0394441	2.91639e-06	0.0529858	NA	NA	0.00574801	0.512171	0.00130052	0.804609	0.00200534	0.788646	NA	NA
ACSL6	4.3583e-06	0.00114521	-4.59352	Adipose_Subcutaneous	2.40513e-07	0.000336451	5.16494	Brain_Cerebellum	6.21502e-07	0.000705227	4.98441	NA	NA	NA	1	1	1	0	3	4.1635	-2.58442	4.84263	-2.05952	4.67662	-1.94924	NA	NA	3.134e-05	0.0097543	1.28134e-06	0.0394441	2.91639e-06	0.0512664	NA	NA	0.00574801	0.512171	0.00130052	0.804609	0.00257273	0.797386	NA	NA
ACSL6	4.3583e-06	0.00114521	-4.59352	Adipose_Subcutaneous	2.40513e-07	0.000336451	5.16494	Brain_Cortex	6.21502e-07	0.000599657	4.98441	NA	NA	NA	1	1	1	0	3	4.1635	-2.58442	4.84263	-2.05952	4.67662	-1.94283	NA	NA	3.134e-05	0.0097543	1.28134e-06	0.0394441	2.91639e-06	0.0520373	NA	NA	0.00574801	0.512171	0.00130052	0.804609	0.00209008	0.80333	NA	NA
ACSL6	4.3583e-06	0.00114521	-4.59352	Adipose_Subcutaneous	2.40513e-07	0.000336451	5.16494	Brain_Nucleus_accumbens_basal_ganglia	6.21502e-07	0.000490578	4.98441	NA	NA	NA	1	1	1	0	3	4.1635	-2.58442	4.84263	-2.05952	4.67662	-1.9878	NA	NA	3.134e-05	0.0097543	1.28134e-06	0.0394441	2.91639e-06	0.0468333	NA	NA	0.00574801	0.512171	0.00130052	0.804609	0.00184629	0.794026	NA	NA
ACSL6	4.3583e-06	0.00114521	-4.59352	Adipose_Subcutaneous	2.40513e-07	0.000336451	5.16494	Pituitary	6.21502e-07	0.000530408	4.98441	NA	NA	NA	1	1	1	0	3	4.1635	-2.58442	4.84263	-2.05952	4.67662	-1.94169	NA	NA	3.134e-05	0.0097543	1.28134e-06	0.0394441	2.91639e-06	0.0521751	NA	NA	0.00574801	0.512171	0.00130052	0.804609	0.00193442	0.797381	NA	NA
ACSL6	4.3583e-06	0.00114521	-4.59352	Adipose_Subcutaneous	2.40513e-07	0.000336451	5.16494	Testis	6.21502e-07	0.000670512	4.98441	NA	NA	NA	1	1	1	0	3	4.1635	-2.58442	4.84263	-2.05952	4.67662	-1.89791	NA	NA	3.134e-05	0.0097543	1.28134e-06	0.0394441	2.91639e-06	0.0577075	NA	NA	0.00574801	0.512171	0.00130052	0.804609	0.00245597	0.787327	NA	NA
ACSL6	4.3583e-06	0.00114521	-4.59352	Adipose_Subcutaneous	2.40513e-07	0.000336451	5.16494	smultixcan	6.21502e-07	0.000437443	4.98441	NA	NA	NA	1	1	1	0	3	4.1635	-2.58442	4.84263	-2.05952	4.67662	-1.86636	NA	NA	3.134e-05	0.0097543	1.28134e-06	0.0394441	2.91639e-06	0.058721	NA	NA	0.00574801	0.512171	0.00130052	0.804609	0.00160381	0.800227	NA	NA
ACSL6	4.3583e-06	0.00114521	-4.59352	Artery_Aorta	2.40513e-07	0.000269244	-5.16494	Brain_Amygdala	6.21502e-07	0.000533274	4.98441	NA	NA	NA	1	1	1	0	3	4.1635	-2.58442	-4.84263	1.41616	4.67662	-1.9276	NA	NA	3.134e-05	0.0097543	1.28134e-06	0.156728	2.91639e-06	0.0539049	NA	NA	0.00574801	0.512171	0.00113081	0.892689	0.00194266	0.827533	NA	NA
ACSL6	4.3583e-06	0.00114521	-4.59352	Artery_Aorta	2.40513e-07	0.000269244	-5.16494	Brain_Anterior_cingulate_cortex_BA24	6.21502e-07	0.000810877	4.98441	NA	NA	NA	1	1	1	0	3	4.1635	-2.58442	-4.84263	1.41616	4.67662	-1.94633	NA	NA	3.134e-05	0.0097543	1.28134e-06	0.156728	2.91639e-06	0.0516151	NA	NA	0.00574801	0.512171	0.00113081	0.892689	0.00267956	0.796849	NA	NA
ACSL6	4.3583e-06	0.00114521	-4.59352	Artery_Aorta	2.40513e-07	0.000269244	-5.16494	Brain_Cerebellar_Hemisphere	6.21502e-07	0.000549709	4.98441	NA	NA	NA	1	1	1	0	3	4.1635	-2.58442	-4.84263	1.41616	4.67662	-1.93504	NA	NA	3.134e-05	0.0097543	1.28134e-06	0.156728	2.91639e-06	0.0529858	NA	NA	0.00574801	0.512171	0.00113081	0.892689	0.00200534	0.788646	NA	NA
ACSL6	4.3583e-06	0.00114521	-4.59352	Artery_Aorta	2.40513e-07	0.000269244	-5.16494	Brain_Cerebellum	6.21502e-07	0.000705227	4.98441	NA	NA	NA	1	1	1	0	3	4.1635	-2.58442	-4.84263	1.41616	4.67662	-1.94924	NA	NA	3.134e-05	0.0097543	1.28134e-06	0.156728	2.91639e-06	0.0512664	NA	NA	0.00574801	0.512171	0.00113081	0.892689	0.00257273	0.797386	NA	NA
ACSL6	4.3583e-06	0.00114521	-4.59352	Artery_Aorta	2.40513e-07	0.000269244	-5.16494	Brain_Cortex	6.21502e-07	0.000599657	4.98441	NA	NA	NA	1	1	1	0	3	4.1635	-2.58442	-4.84263	1.41616	4.67662	-1.94283	NA	NA	3.134e-05	0.0097543	1.28134e-06	0.156728	2.91639e-06	0.0520373	NA	NA	0.00574801	0.512171	0.00113081	0.892689	0.00209008	0.80333	NA	NA
ACSL6	4.3583e-06	0.00114521	-4.59352	Artery_Aorta	2.40513e-07	0.000269244	-5.16494	Brain_Nucleus_accumbens_basal_ganglia	6.21502e-07	0.000490578	4.98441	NA	NA	NA	1	1	1	0	3	4.1635	-2.58442	-4.84263	1.41616	4.67662	-1.9878	NA	NA	3.134e-05	0.0097543	1.28134e-06	0.156728	2.91639e-06	0.0468333	NA	NA	0.00574801	0.512171	0.00113081	0.892689	0.00184629	0.794026	NA	NA
ACSL6	4.3583e-06	0.00114521	-4.59352	Artery_Aorta	2.40513e-07	0.000269244	-5.16494	Pituitary	6.21502e-07	0.000530408	4.98441	NA	NA	NA	1	1	1	0	3	4.1635	-2.58442	-4.84263	1.41616	4.67662	-1.94169	NA	NA	3.134e-05	0.0097543	1.28134e-06	0.156728	2.91639e-06	0.0521751	NA	NA	0.00574801	0.512171	0.00113081	0.892689	0.00193442	0.797381	NA	NA
ACSL6	4.3583e-06	0.00114521	-4.59352	Artery_Aorta	2.40513e-07	0.000269244	-5.16494	Testis	6.21502e-07	0.000670512	4.98441	NA	NA	NA	1	1	1	0	3	4.1635	-2.58442	-4.84263	1.41616	4.67662	-1.89791	NA	NA	3.134e-05	0.0097543	1.28134e-06	0.156728	2.91639e-06	0.0577075	NA	NA	0.00574801	0.512171	0.00113081	0.892689	0.00245597	0.787327	NA	NA
ACSL6	4.3583e-06	0.00114521	-4.59352	Artery_Aorta	2.40513e-07	0.000269244	-5.16494	smultixcan	6.21502e-07	0.000437443	4.98441	NA	NA	NA	1	1	1	0	3	4.1635	-2.58442	-4.84263	1.41616	4.67662	-1.86636	NA	NA	3.134e-05	0.0097543	1.28134e-06	0.156728	2.91639e-06	0.058721	NA	NA	0.00574801	0.512171	0.00113081	0.892689	0.00160381	0.800227	NA	NA
ACSL6	4.3583e-06	0.00114521	-4.59352	Artery_Coronary	1.69875e-07	0.000217629	5.2296	Brain_Amygdala	6.21502e-07	0.000533274	4.98441	NA	NA	NA	1	1	1	0	3	4.1635	-2.58442	4.9046	-2.08082	4.67662	-1.9276	NA	NA	3.134e-05	0.0097543	9.36188e-07	0.03745	2.91639e-06	0.0539049	NA	NA	0.00574801	0.512171	0.00101576	0.810571	0.00194266	0.827533	NA	NA
ACSL6	4.3583e-06	0.00114521	-4.59352	Artery_Coronary	1.69875e-07	0.000217629	5.2296	Brain_Anterior_cingulate_cortex_BA24	6.21502e-07	0.000810877	4.98441	NA	NA	NA	1	1	1	0	3	4.1635	-2.58442	4.9046	-2.08082	4.67662	-1.94633	NA	NA	3.134e-05	0.0097543	9.36188e-07	0.03745	2.91639e-06	0.0516151	NA	NA	0.00574801	0.512171	0.00101576	0.810571	0.00267956	0.796849	NA	NA
ACSL6	4.3583e-06	0.00114521	-4.59352	Artery_Coronary	1.69875e-07	0.000217629	5.2296	Brain_Cerebellar_Hemisphere	6.21502e-07	0.000549709	4.98441	NA	NA	NA	1	1	1	0	3	4.1635	-2.58442	4.9046	-2.08082	4.67662	-1.93504	NA	NA	3.134e-05	0.0097543	9.36188e-07	0.03745	2.91639e-06	0.0529858	NA	NA	0.00574801	0.512171	0.00101576	0.810571	0.00200534	0.788646	NA	NA
ACSL6	4.3583e-06	0.00114521	-4.59352	Artery_Coronary	1.69875e-07	0.000217629	5.2296	Brain_Cerebellum	6.21502e-07	0.000705227	4.98441	NA	NA	NA	1	1	1	0	3	4.1635	-2.58442	4.9046	-2.08082	4.67662	-1.94924	NA	NA	3.134e-05	0.0097543	9.36188e-07	0.03745	2.91639e-06	0.0512664	NA	NA	0.00574801	0.512171	0.00101576	0.810571	0.00257273	0.797386	NA	NA
ACSL6	4.3583e-06	0.00114521	-4.59352	Artery_Coronary	1.69875e-07	0.000217629	5.2296	Brain_Cortex	6.21502e-07	0.000599657	4.98441	NA	NA	NA	1	1	1	0	3	4.1635	-2.58442	4.9046	-2.08082	4.67662	-1.94283	NA	NA	3.134e-05	0.0097543	9.36188e-07	0.03745	2.91639e-06	0.0520373	NA	NA	0.00574801	0.512171	0.00101576	0.810571	0.00209008	0.80333	NA	NA
ACSL6	4.3583e-06	0.00114521	-4.59352	Artery_Coronary	1.69875e-07	0.000217629	5.2296	Brain_Nucleus_accumbens_basal_ganglia	6.21502e-07	0.000490578	4.98441	NA	NA	NA	1	1	1	0	3	4.1635	-2.58442	4.9046	-2.08082	4.67662	-1.9878	NA	NA	3.134e-05	0.0097543	9.36188e-07	0.03745	2.91639e-06	0.0468333	NA	NA	0.00574801	0.512171	0.00101576	0.810571	0.00184629	0.794026	NA	NA
ACSL6	4.3583e-06	0.00114521	-4.59352	Artery_Coronary	1.69875e-07	0.000217629	5.2296	Pituitary	6.21502e-07	0.000530408	4.98441	NA	NA	NA	1	1	1	0	3	4.1635	-2.58442	4.9046	-2.08082	4.67662	-1.94169	NA	NA	3.134e-05	0.0097543	9.36188e-07	0.03745	2.91639e-06	0.0521751	NA	NA	0.00574801	0.512171	0.00101576	0.810571	0.00193442	0.797381	NA	NA
ACSL6	4.3583e-06	0.00114521	-4.59352	Artery_Coronary	1.69875e-07	0.000217629	5.2296	Testis	6.21502e-07	0.000670512	4.98441	NA	NA	NA	1	1	1	0	3	4.1635	-2.58442	4.9046	-2.08082	4.67662	-1.89791	NA	NA	3.134e-05	0.0097543	9.36188e-07	0.03745	2.91639e-06	0.0577075	NA	NA	0.00574801	0.512171	0.00101576	0.810571	0.00245597	0.787327	NA	NA
ACSL6	4.3583e-06	0.00114521	-4.59352	Artery_Coronary	1.69875e-07	0.000217629	5.2296	smultixcan	6.21502e-07	0.000437443	4.98441	NA	NA	NA	1	1	1	0	3	4.1635	-2.58442	4.9046	-2.08082	4.67662	-1.86636	NA	NA	3.134e-05	0.0097543	9.36188e-07	0.03745	2.91639e-06	0.058721	NA	NA	0.00574801	0.512171	0.00101576	0.810571	0.00160381	0.800227	NA	NA
ACSL6	4.3583e-06	0.00114521	-4.59352	Brain_Hippocampus	2.64803e-07	0.000328238	-5.14692	Brain_Amygdala	6.21502e-07	0.000533274	4.98441	NA	NA	NA	1	1	1	0	3	4.1635	-2.58442	-4.82527	2.05385	4.67662	-1.9276	NA	NA	3.134e-05	0.0097543	1.39813e-06	0.03999	2.91639e-06	0.0539049	NA	NA	0.00574801	0.512171	0.000953526	0.786208	0.00194266	0.827533	NA	NA
ACSL6	4.3583e-06	0.00114521	-4.59352	Brain_Hippocampus	2.64803e-07	0.000328238	-5.14692	Brain_Anterior_cingulate_cortex_BA24	6.21502e-07	0.000810877	4.98441	NA	NA	NA	1	1	1	0	3	4.1635	-2.58442	-4.82527	2.05385	4.67662	-1.94633	NA	NA	3.134e-05	0.0097543	1.39813e-06	0.03999	2.91639e-06	0.0516151	NA	NA	0.00574801	0.512171	0.000953526	0.786208	0.00267956	0.796849	NA	NA
ACSL6	4.3583e-06	0.00114521	-4.59352	Brain_Hippocampus	2.64803e-07	0.000328238	-5.14692	Brain_Cerebellar_Hemisphere	6.21502e-07	0.000549709	4.98441	NA	NA	NA	1	1	1	0	3	4.1635	-2.58442	-4.82527	2.05385	4.67662	-1.93504	NA	NA	3.134e-05	0.0097543	1.39813e-06	0.03999	2.91639e-06	0.0529858	NA	NA	0.00574801	0.512171	0.000953526	0.786208	0.00200534	0.788646	NA	NA
ACSL6	4.3583e-06	0.00114521	-4.59352	Brain_Hippocampus	2.64803e-07	0.000328238	-5.14692	Brain_Cerebellum	6.21502e-07	0.000705227	4.98441	NA	NA	NA	1	1	1	0	3	4.1635	-2.58442	-4.82527	2.05385	4.67662	-1.94924	NA	NA	3.134e-05	0.0097543	1.39813e-06	0.03999	2.91639e-06	0.0512664	NA	NA	0.00574801	0.512171	0.000953526	0.786208	0.00257273	0.797386	NA	NA
ACSL6	4.3583e-06	0.00114521	-4.59352	Brain_Hippocampus	2.64803e-07	0.000328238	-5.14692	Brain_Cortex	6.21502e-07	0.000599657	4.98441	NA	NA	NA	1	1	1	0	3	4.1635	-2.58442	-4.82527	2.05385	4.67662	-1.94283	NA	NA	3.134e-05	0.0097543	1.39813e-06	0.03999	2.91639e-06	0.0520373	NA	NA	0.00574801	0.512171	0.000953526	0.786208	0.00209008	0.80333	NA	NA
ACSL6	4.3583e-06	0.00114521	-4.59352	Brain_Hippocampus	2.64803e-07	0.000328238	-5.14692	Brain_Nucleus_accumbens_basal_ganglia	6.21502e-07	0.000490578	4.98441	NA	NA	NA	1	1	1	0	3	4.1635	-2.58442	-4.82527	2.05385	4.67662	-1.9878	NA	NA	3.134e-05	0.0097543	1.39813e-06	0.03999	2.91639e-06	0.0468333	NA	NA	0.00574801	0.512171	0.000953526	0.786208	0.00184629	0.794026	NA	NA
ACSL6	4.3583e-06	0.00114521	-4.59352	Brain_Hippocampus	2.64803e-07	0.000328238	-5.14692	Pituitary	6.21502e-07	0.000530408	4.98441	NA	NA	NA	1	1	1	0	3	4.1635	-2.58442	-4.82527	2.05385	4.67662	-1.94169	NA	NA	3.134e-05	0.0097543	1.39813e-06	0.03999	2.91639e-06	0.0521751	NA	NA	0.00574801	0.512171	0.000953526	0.786208	0.00193442	0.797381	NA	NA
ACSL6	4.3583e-06	0.00114521	-4.59352	Brain_Hippocampus	2.64803e-07	0.000328238	-5.14692	Testis	6.21502e-07	0.000670512	4.98441	NA	NA	NA	1	1	1	0	3	4.1635	-2.58442	-4.82527	2.05385	4.67662	-1.89791	NA	NA	3.134e-05	0.0097543	1.39813e-06	0.03999	2.91639e-06	0.0577075	NA	NA	0.00574801	0.512171	0.000953526	0.786208	0.00245597	0.787327	NA	NA
ACSL6	4.3583e-06	0.00114521	-4.59352	Brain_Hippocampus	2.64803e-07	0.000328238	-5.14692	smultixcan	6.21502e-07	0.000437443	4.98441	NA	NA	NA	1	1	1	0	3	4.1635	-2.58442	-4.82527	2.05385	4.67662	-1.86636	NA	NA	3.134e-05	0.0097543	1.39813e-06	0.03999	2.91639e-06	0.058721	NA	NA	0.00574801	0.512171	0.000953526	0.786208	0.00160381	0.800227	NA	NA
ACSL6	4.3583e-06	0.00114521	-4.59352	Brain_Hypothalamus	2.40513e-07	0.000453207	-5.16494	Brain_Amygdala	6.21502e-07	0.000533274	4.98441	NA	NA	NA	1	1	1	0	3	4.1635	-2.58442	-4.84263	2.05952	4.67662	-1.9276	NA	NA	3.134e-05	0.0097543	1.28134e-06	0.0394441	2.91639e-06	0.0539049	NA	NA	0.00574801	0.512171	0.00150301	0.781638	0.00194266	0.827533	NA	NA
ACSL6	4.3583e-06	0.00114521	-4.59352	Brain_Hypothalamus	2.40513e-07	0.000453207	-5.16494	Brain_Anterior_cingulate_cortex_BA24	6.21502e-07	0.000810877	4.98441	NA	NA	NA	1	1	1	0	3	4.1635	-2.58442	-4.84263	2.05952	4.67662	-1.94633	NA	NA	3.134e-05	0.0097543	1.28134e-06	0.0394441	2.91639e-06	0.0516151	NA	NA	0.00574801	0.512171	0.00150301	0.781638	0.00267956	0.796849	NA	NA
ACSL6	4.3583e-06	0.00114521	-4.59352	Brain_Hypothalamus	2.40513e-07	0.000453207	-5.16494	Brain_Cerebellar_Hemisphere	6.21502e-07	0.000549709	4.98441	NA	NA	NA	1	1	1	0	3	4.1635	-2.58442	-4.84263	2.05952	4.67662	-1.93504	NA	NA	3.134e-05	0.0097543	1.28134e-06	0.0394441	2.91639e-06	0.0529858	NA	NA	0.00574801	0.512171	0.00150301	0.781638	0.00200534	0.788646	NA	NA
ACSL6	4.3583e-06	0.00114521	-4.59352	Brain_Hypothalamus	2.40513e-07	0.000453207	-5.16494	Brain_Cerebellum	6.21502e-07	0.000705227	4.98441	NA	NA	NA	1	1	1	0	3	4.1635	-2.58442	-4.84263	2.05952	4.67662	-1.94924	NA	NA	3.134e-05	0.0097543	1.28134e-06	0.0394441	2.91639e-06	0.0512664	NA	NA	0.00574801	0.512171	0.00150301	0.781638	0.00257273	0.797386	NA	NA
ACSL6	4.3583e-06	0.00114521	-4.59352	Brain_Hypothalamus	2.40513e-07	0.000453207	-5.16494	Brain_Cortex	6.21502e-07	0.000599657	4.98441	NA	NA	NA	1	1	1	0	3	4.1635	-2.58442	-4.84263	2.05952	4.67662	-1.94283	NA	NA	3.134e-05	0.0097543	1.28134e-06	0.0394441	2.91639e-06	0.0520373	NA	NA	0.00574801	0.512171	0.00150301	0.781638	0.00209008	0.80333	NA	NA
ACSL6	4.3583e-06	0.00114521	-4.59352	Brain_Hypothalamus	2.40513e-07	0.000453207	-5.16494	Brain_Nucleus_accumbens_basal_ganglia	6.21502e-07	0.000490578	4.98441	NA	NA	NA	1	1	1	0	3	4.1635	-2.58442	-4.84263	2.05952	4.67662	-1.9878	NA	NA	3.134e-05	0.0097543	1.28134e-06	0.0394441	2.91639e-06	0.0468333	NA	NA	0.00574801	0.512171	0.00150301	0.781638	0.00184629	0.794026	NA	NA
ACSL6	4.3583e-06	0.00114521	-4.59352	Brain_Hypothalamus	2.40513e-07	0.000453207	-5.16494	Pituitary	6.21502e-07	0.000530408	4.98441	NA	NA	NA	1	1	1	0	3	4.1635	-2.58442	-4.84263	2.05952	4.67662	-1.94169	NA	NA	3.134e-05	0.0097543	1.28134e-06	0.0394441	2.91639e-06	0.0521751	NA	NA	0.00574801	0.512171	0.00150301	0.781638	0.00193442	0.797381	NA	NA
ACSL6	4.3583e-06	0.00114521	-4.59352	Brain_Hypothalamus	2.40513e-07	0.000453207	-5.16494	Testis	6.21502e-07	0.000670512	4.98441	NA	NA	NA	1	1	1	0	3	4.1635	-2.58442	-4.84263	2.05952	4.67662	-1.89791	NA	NA	3.134e-05	0.0097543	1.28134e-06	0.0394441	2.91639e-06	0.0577075	NA	NA	0.00574801	0.512171	0.00150301	0.781638	0.00245597	0.787327	NA	NA
ACSL6	4.3583e-06	0.00114521	-4.59352	Brain_Hypothalamus	2.40513e-07	0.000453207	-5.16494	smultixcan	6.21502e-07	0.000437443	4.98441	NA	NA	NA	1	1	1	0	3	4.1635	-2.58442	-4.84263	2.05952	4.67662	-1.86636	NA	NA	3.134e-05	0.0097543	1.28134e-06	0.0394441	2.91639e-06	0.058721	NA	NA	0.00574801	0.512171	0.00150301	0.781638	0.00160381	0.800227	NA	NA
ACSL6	4.3583e-06	0.00114521	-4.59352	Brain_Spinal_cord_cervical_c-1	2.40513e-07	0.000368157	-5.16494	Brain_Amygdala	6.21502e-07	0.000533274	4.98441	NA	NA	NA	1	1	1	0	3	4.1635	-2.58442	-4.84263	2.05952	4.67662	-1.9276	NA	NA	3.134e-05	0.0097543	1.28134e-06	0.0394441	2.91639e-06	0.0539049	NA	NA	0.00574801	0.512171	0.00118929	0.795112	0.00194266	0.827533	NA	NA
ACSL6	4.3583e-06	0.00114521	-4.59352	Brain_Spinal_cord_cervical_c-1	2.40513e-07	0.000368157	-5.16494	Brain_Anterior_cingulate_cortex_BA24	6.21502e-07	0.000810877	4.98441	NA	NA	NA	1	1	1	0	3	4.1635	-2.58442	-4.84263	2.05952	4.67662	-1.94633	NA	NA	3.134e-05	0.0097543	1.28134e-06	0.0394441	2.91639e-06	0.0516151	NA	NA	0.00574801	0.512171	0.00118929	0.795112	0.00267956	0.796849	NA	NA
ACSL6	4.3583e-06	0.00114521	-4.59352	Brain_Spinal_cord_cervical_c-1	2.40513e-07	0.000368157	-5.16494	Brain_Cerebellar_Hemisphere	6.21502e-07	0.000549709	4.98441	NA	NA	NA	1	1	1	0	3	4.1635	-2.58442	-4.84263	2.05952	4.67662	-1.93504	NA	NA	3.134e-05	0.0097543	1.28134e-06	0.0394441	2.91639e-06	0.0529858	NA	NA	0.00574801	0.512171	0.00118929	0.795112	0.00200534	0.788646	NA	NA
ACSL6	4.3583e-06	0.00114521	-4.59352	Brain_Spinal_cord_cervical_c-1	2.40513e-07	0.000368157	-5.16494	Brain_Cerebellum	6.21502e-07	0.000705227	4.98441	NA	NA	NA	1	1	1	0	3	4.1635	-2.58442	-4.84263	2.05952	4.67662	-1.94924	NA	NA	3.134e-05	0.0097543	1.28134e-06	0.0394441	2.91639e-06	0.0512664	NA	NA	0.00574801	0.512171	0.00118929	0.795112	0.00257273	0.797386	NA	NA
ACSL6	4.3583e-06	0.00114521	-4.59352	Brain_Spinal_cord_cervical_c-1	2.40513e-07	0.000368157	-5.16494	Brain_Cortex	6.21502e-07	0.000599657	4.98441	NA	NA	NA	1	1	1	0	3	4.1635	-2.58442	-4.84263	2.05952	4.67662	-1.94283	NA	NA	3.134e-05	0.0097543	1.28134e-06	0.0394441	2.91639e-06	0.0520373	NA	NA	0.00574801	0.512171	0.00118929	0.795112	0.00209008	0.80333	NA	NA
ACSL6	4.3583e-06	0.00114521	-4.59352	Brain_Spinal_cord_cervical_c-1	2.40513e-07	0.000368157	-5.16494	Brain_Nucleus_accumbens_basal_ganglia	6.21502e-07	0.000490578	4.98441	NA	NA	NA	1	1	1	0	3	4.1635	-2.58442	-4.84263	2.05952	4.67662	-1.9878	NA	NA	3.134e-05	0.0097543	1.28134e-06	0.0394441	2.91639e-06	0.0468333	NA	NA	0.00574801	0.512171	0.00118929	0.795112	0.00184629	0.794026	NA	NA
ACSL6	4.3583e-06	0.00114521	-4.59352	Brain_Spinal_cord_cervical_c-1	2.40513e-07	0.000368157	-5.16494	Pituitary	6.21502e-07	0.000530408	4.98441	NA	NA	NA	1	1	1	0	3	4.1635	-2.58442	-4.84263	2.05952	4.67662	-1.94169	NA	NA	3.134e-05	0.0097543	1.28134e-06	0.0394441	2.91639e-06	0.0521751	NA	NA	0.00574801	0.512171	0.00118929	0.795112	0.00193442	0.797381	NA	NA
ACSL6	4.3583e-06	0.00114521	-4.59352	Brain_Spinal_cord_cervical_c-1	2.40513e-07	0.000368157	-5.16494	Testis	6.21502e-07	0.000670512	4.98441	NA	NA	NA	1	1	1	0	3	4.1635	-2.58442	-4.84263	2.05952	4.67662	-1.89791	NA	NA	3.134e-05	0.0097543	1.28134e-06	0.0394441	2.91639e-06	0.0577075	NA	NA	0.00574801	0.512171	0.00118929	0.795112	0.00245597	0.787327	NA	NA
ACSL6	4.3583e-06	0.00114521	-4.59352	Brain_Spinal_cord_cervical_c-1	2.40513e-07	0.000368157	-5.16494	smultixcan	6.21502e-07	0.000437443	4.98441	NA	NA	NA	1	1	1	0	3	4.1635	-2.58442	-4.84263	2.05952	4.67662	-1.86636	NA	NA	3.134e-05	0.0097543	1.28134e-06	0.0394441	2.91639e-06	0.058721	NA	NA	0.00574801	0.512171	0.00118929	0.795112	0.00160381	0.800227	NA	NA
ACSL6	4.3583e-06	0.00114521	-4.59352	Brain_Substantia_nigra	2.40513e-07	0.000353279	-5.16494	Brain_Amygdala	6.21502e-07	0.000533274	4.98441	NA	NA	NA	1	1	1	0	3	4.1635	-2.58442	-4.84263	2.05952	4.67662	-1.9276	NA	NA	3.134e-05	0.0097543	1.28134e-06	0.0394441	2.91639e-06	0.0539049	NA	NA	0.00574801	0.512171	0.00196484	0.797424	0.00194266	0.827533	NA	NA
ACSL6	4.3583e-06	0.00114521	-4.59352	Brain_Substantia_nigra	2.40513e-07	0.000353279	-5.16494	Brain_Anterior_cingulate_cortex_BA24	6.21502e-07	0.000810877	4.98441	NA	NA	NA	1	1	1	0	3	4.1635	-2.58442	-4.84263	2.05952	4.67662	-1.94633	NA	NA	3.134e-05	0.0097543	1.28134e-06	0.0394441	2.91639e-06	0.0516151	NA	NA	0.00574801	0.512171	0.00196484	0.797424	0.00267956	0.796849	NA	NA
ACSL6	4.3583e-06	0.00114521	-4.59352	Brain_Substantia_nigra	2.40513e-07	0.000353279	-5.16494	Brain_Cerebellar_Hemisphere	6.21502e-07	0.000549709	4.98441	NA	NA	NA	1	1	1	0	3	4.1635	-2.58442	-4.84263	2.05952	4.67662	-1.93504	NA	NA	3.134e-05	0.0097543	1.28134e-06	0.0394441	2.91639e-06	0.0529858	NA	NA	0.00574801	0.512171	0.00196484	0.797424	0.00200534	0.788646	NA	NA
ACSL6	4.3583e-06	0.00114521	-4.59352	Brain_Substantia_nigra	2.40513e-07	0.000353279	-5.16494	Brain_Cerebellum	6.21502e-07	0.000705227	4.98441	NA	NA	NA	1	1	1	0	3	4.1635	-2.58442	-4.84263	2.05952	4.67662	-1.94924	NA	NA	3.134e-05	0.0097543	1.28134e-06	0.0394441	2.91639e-06	0.0512664	NA	NA	0.00574801	0.512171	0.00196484	0.797424	0.00257273	0.797386	NA	NA
ACSL6	4.3583e-06	0.00114521	-4.59352	Brain_Substantia_nigra	2.40513e-07	0.000353279	-5.16494	Brain_Cortex	6.21502e-07	0.000599657	4.98441	NA	NA	NA	1	1	1	0	3	4.1635	-2.58442	-4.84263	2.05952	4.67662	-1.94283	NA	NA	3.134e-05	0.0097543	1.28134e-06	0.0394441	2.91639e-06	0.0520373	NA	NA	0.00574801	0.512171	0.00196484	0.797424	0.00209008	0.80333	NA	NA
ACSL6	4.3583e-06	0.00114521	-4.59352	Brain_Substantia_nigra	2.40513e-07	0.000353279	-5.16494	Brain_Nucleus_accumbens_basal_ganglia	6.21502e-07	0.000490578	4.98441	NA	NA	NA	1	1	1	0	3	4.1635	-2.58442	-4.84263	2.05952	4.67662	-1.9878	NA	NA	3.134e-05	0.0097543	1.28134e-06	0.0394441	2.91639e-06	0.0468333	NA	NA	0.00574801	0.512171	0.00196484	0.797424	0.00184629	0.794026	NA	NA
ACSL6	4.3583e-06	0.00114521	-4.59352	Brain_Substantia_nigra	2.40513e-07	0.000353279	-5.16494	Pituitary	6.21502e-07	0.000530408	4.98441	NA	NA	NA	1	1	1	0	3	4.1635	-2.58442	-4.84263	2.05952	4.67662	-1.94169	NA	NA	3.134e-05	0.0097543	1.28134e-06	0.0394441	2.91639e-06	0.0521751	NA	NA	0.00574801	0.512171	0.00196484	0.797424	0.00193442	0.797381	NA	NA
ACSL6	4.3583e-06	0.00114521	-4.59352	Brain_Substantia_nigra	2.40513e-07	0.000353279	-5.16494	Testis	6.21502e-07	0.000670512	4.98441	NA	NA	NA	1	1	1	0	3	4.1635	-2.58442	-4.84263	2.05952	4.67662	-1.89791	NA	NA	3.134e-05	0.0097543	1.28134e-06	0.0394441	2.91639e-06	0.0577075	NA	NA	0.00574801	0.512171	0.00196484	0.797424	0.00245597	0.787327	NA	NA
ACSL6	4.3583e-06	0.00114521	-4.59352	Brain_Substantia_nigra	2.40513e-07	0.000353279	-5.16494	smultixcan	6.21502e-07	0.000437443	4.98441	NA	NA	NA	1	1	1	0	3	4.1635	-2.58442	-4.84263	2.05952	4.67662	-1.86636	NA	NA	3.134e-05	0.0097543	1.28134e-06	0.0394441	2.91639e-06	0.058721	NA	NA	0.00574801	0.512171	0.00196484	0.797424	0.00160381	0.800227	NA	NA
ACSL6	4.3583e-06	0.00114521	-4.59352	Colon_Transverse	4.58336e-06	0.003514	4.58301	Brain_Amygdala	6.21502e-07	0.000533274	4.98441	NA	NA	NA	1	1	1	0	3	4.1635	-2.58442	4.13725	-2.64924	4.67662	-1.9276	NA	NA	3.134e-05	0.0097543	3.515e-05	0.00806733	2.91639e-06	0.0539049	NA	NA	0.00574801	0.512171	0.0169988	0.612586	0.00194266	0.827533	NA	NA
ACSL6	4.3583e-06	0.00114521	-4.59352	Colon_Transverse	4.58336e-06	0.003514	4.58301	Brain_Anterior_cingulate_cortex_BA24	6.21502e-07	0.000810877	4.98441	NA	NA	NA	1	1	1	0	3	4.1635	-2.58442	4.13725	-2.64924	4.67662	-1.94633	NA	NA	3.134e-05	0.0097543	3.515e-05	0.00806733	2.91639e-06	0.0516151	NA	NA	0.00574801	0.512171	0.0169988	0.612586	0.00267956	0.796849	NA	NA
ACSL6	4.3583e-06	0.00114521	-4.59352	Colon_Transverse	4.58336e-06	0.003514	4.58301	Brain_Cerebellar_Hemisphere	6.21502e-07	0.000549709	4.98441	NA	NA	NA	1	1	1	0	3	4.1635	-2.58442	4.13725	-2.64924	4.67662	-1.93504	NA	NA	3.134e-05	0.0097543	3.515e-05	0.00806733	2.91639e-06	0.0529858	NA	NA	0.00574801	0.512171	0.0169988	0.612586	0.00200534	0.788646	NA	NA
ACSL6	4.3583e-06	0.00114521	-4.59352	Colon_Transverse	4.58336e-06	0.003514	4.58301	Brain_Cerebellum	6.21502e-07	0.000705227	4.98441	NA	NA	NA	1	1	1	0	3	4.1635	-2.58442	4.13725	-2.64924	4.67662	-1.94924	NA	NA	3.134e-05	0.0097543	3.515e-05	0.00806733	2.91639e-06	0.0512664	NA	NA	0.00574801	0.512171	0.0169988	0.612586	0.00257273	0.797386	NA	NA
ACSL6	4.3583e-06	0.00114521	-4.59352	Colon_Transverse	4.58336e-06	0.003514	4.58301	Brain_Cortex	6.21502e-07	0.000599657	4.98441	NA	NA	NA	1	1	1	0	3	4.1635	-2.58442	4.13725	-2.64924	4.67662	-1.94283	NA	NA	3.134e-05	0.0097543	3.515e-05	0.00806733	2.91639e-06	0.0520373	NA	NA	0.00574801	0.512171	0.0169988	0.612586	0.00209008	0.80333	NA	NA
ACSL6	4.3583e-06	0.00114521	-4.59352	Colon_Transverse	4.58336e-06	0.003514	4.58301	Brain_Nucleus_accumbens_basal_ganglia	6.21502e-07	0.000490578	4.98441	NA	NA	NA	1	1	1	0	3	4.1635	-2.58442	4.13725	-2.64924	4.67662	-1.9878	NA	NA	3.134e-05	0.0097543	3.515e-05	0.00806733	2.91639e-06	0.0468333	NA	NA	0.00574801	0.512171	0.0169988	0.612586	0.00184629	0.794026	NA	NA
ACSL6	4.3583e-06	0.00114521	-4.59352	Colon_Transverse	4.58336e-06	0.003514	4.58301	Pituitary	6.21502e-07	0.000530408	4.98441	NA	NA	NA	1	1	1	0	3	4.1635	-2.58442	4.13725	-2.64924	4.67662	-1.94169	NA	NA	3.134e-05	0.0097543	3.515e-05	0.00806733	2.91639e-06	0.0521751	NA	NA	0.00574801	0.512171	0.0169988	0.612586	0.00193442	0.797381	NA	NA
ACSL6	4.3583e-06	0.00114521	-4.59352	Colon_Transverse	4.58336e-06	0.003514	4.58301	Testis	6.21502e-07	0.000670512	4.98441	NA	NA	NA	1	1	1	0	3	4.1635	-2.58442	4.13725	-2.64924	4.67662	-1.89791	NA	NA	3.134e-05	0.0097543	3.515e-05	0.00806733	2.91639e-06	0.0577075	NA	NA	0.00574801	0.512171	0.0169988	0.612586	0.00245597	0.787327	NA	NA
ACSL6	4.3583e-06	0.00114521	-4.59352	Colon_Transverse	4.58336e-06	0.003514	4.58301	smultixcan	6.21502e-07	0.000437443	4.98441	NA	NA	NA	1	1	1	0	3	4.1635	-2.58442	4.13725	-2.64924	4.67662	-1.86636	NA	NA	3.134e-05	0.0097543	3.515e-05	0.00806733	2.91639e-06	0.058721	NA	NA	0.00574801	0.512171	0.0169988	0.612586	0.00160381	0.800227	NA	NA
ACSL6	4.3583e-06	0.00114521	-4.59352	Esophagus_Mucosa	3.85258e-07	0.000685704	-5.0761	Brain_Amygdala	6.21502e-07	0.000533274	4.98441	NA	NA	NA	1	1	1	0	3	4.1635	-2.58442	-4.75772	2.02945	4.67662	-1.9276	NA	NA	3.134e-05	0.0097543	1.95788e-06	0.0424127	2.91639e-06	0.0539049	NA	NA	0.00574801	0.512171	0.00278802	0.770723	0.00194266	0.827533	NA	NA
ACSL6	4.3583e-06	0.00114521	-4.59352	Esophagus_Mucosa	3.85258e-07	0.000685704	-5.0761	Brain_Anterior_cingulate_cortex_BA24	6.21502e-07	0.000810877	4.98441	NA	NA	NA	1	1	1	0	3	4.1635	-2.58442	-4.75772	2.02945	4.67662	-1.94633	NA	NA	3.134e-05	0.0097543	1.95788e-06	0.0424127	2.91639e-06	0.0516151	NA	NA	0.00574801	0.512171	0.00278802	0.770723	0.00267956	0.796849	NA	NA
ACSL6	4.3583e-06	0.00114521	-4.59352	Esophagus_Mucosa	3.85258e-07	0.000685704	-5.0761	Brain_Cerebellar_Hemisphere	6.21502e-07	0.000549709	4.98441	NA	NA	NA	1	1	1	0	3	4.1635	-2.58442	-4.75772	2.02945	4.67662	-1.93504	NA	NA	3.134e-05	0.0097543	1.95788e-06	0.0424127	2.91639e-06	0.0529858	NA	NA	0.00574801	0.512171	0.00278802	0.770723	0.00200534	0.788646	NA	NA
ACSL6	4.3583e-06	0.00114521	-4.59352	Esophagus_Mucosa	3.85258e-07	0.000685704	-5.0761	Brain_Cerebellum	6.21502e-07	0.000705227	4.98441	NA	NA	NA	1	1	1	0	3	4.1635	-2.58442	-4.75772	2.02945	4.67662	-1.94924	NA	NA	3.134e-05	0.0097543	1.95788e-06	0.0424127	2.91639e-06	0.0512664	NA	NA	0.00574801	0.512171	0.00278802	0.770723	0.00257273	0.797386	NA	NA
ACSL6	4.3583e-06	0.00114521	-4.59352	Esophagus_Mucosa	3.85258e-07	0.000685704	-5.0761	Brain_Cortex	6.21502e-07	0.000599657	4.98441	NA	NA	NA	1	1	1	0	3	4.1635	-2.58442	-4.75772	2.02945	4.67662	-1.94283	NA	NA	3.134e-05	0.0097543	1.95788e-06	0.0424127	2.91639e-06	0.0520373	NA	NA	0.00574801	0.512171	0.00278802	0.770723	0.00209008	0.80333	NA	NA
ACSL6	4.3583e-06	0.00114521	-4.59352	Esophagus_Mucosa	3.85258e-07	0.000685704	-5.0761	Brain_Nucleus_accumbens_basal_ganglia	6.21502e-07	0.000490578	4.98441	NA	NA	NA	1	1	1	0	3	4.1635	-2.58442	-4.75772	2.02945	4.67662	-1.9878	NA	NA	3.134e-05	0.0097543	1.95788e-06	0.0424127	2.91639e-06	0.0468333	NA	NA	0.00574801	0.512171	0.00278802	0.770723	0.00184629	0.794026	NA	NA
ACSL6	4.3583e-06	0.00114521	-4.59352	Esophagus_Mucosa	3.85258e-07	0.000685704	-5.0761	Pituitary	6.21502e-07	0.000530408	4.98441	NA	NA	NA	1	1	1	0	3	4.1635	-2.58442	-4.75772	2.02945	4.67662	-1.94169	NA	NA	3.134e-05	0.0097543	1.95788e-06	0.0424127	2.91639e-06	0.0521751	NA	NA	0.00574801	0.512171	0.00278802	0.770723	0.00193442	0.797381	NA	NA
ACSL6	4.3583e-06	0.00114521	-4.59352	Esophagus_Mucosa	3.85258e-07	0.000685704	-5.0761	Testis	6.21502e-07	0.000670512	4.98441	NA	NA	NA	1	1	1	0	3	4.1635	-2.58442	-4.75772	2.02945	4.67662	-1.89791	NA	NA	3.134e-05	0.0097543	1.95788e-06	0.0424127	2.91639e-06	0.0577075	NA	NA	0.00574801	0.512171	0.00278802	0.770723	0.00245597	0.787327	NA	NA
ACSL6	4.3583e-06	0.00114521	-4.59352	Esophagus_Mucosa	3.85258e-07	0.000685704	-5.0761	smultixcan	6.21502e-07	0.000437443	4.98441	NA	NA	NA	1	1	1	0	3	4.1635	-2.58442	-4.75772	2.02945	4.67662	-1.86636	NA	NA	3.134e-05	0.0097543	1.95788e-06	0.0424127	2.91639e-06	0.058721	NA	NA	0.00574801	0.512171	0.00278802	0.770723	0.00160381	0.800227	NA	NA
ACSL6	4.3583e-06	0.00114521	-4.59352	Heart_Left_Ventricle	1.512e-06	0.0010566	-4.80964	Brain_Amygdala	6.21502e-07	0.000533274	4.98441	NA	NA	NA	1	1	1	0	3	4.1635	-2.58442	-4.50374	1.93701	4.67662	-1.9276	NA	NA	3.134e-05	0.0097543	6.67667e-06	0.0527435	2.91639e-06	0.0539049	NA	NA	0.00574801	0.512171	0.00334966	0.779888	0.00194266	0.827533	NA	NA
ACSL6	4.3583e-06	0.00114521	-4.59352	Heart_Left_Ventricle	1.512e-06	0.0010566	-4.80964	Brain_Anterior_cingulate_cortex_BA24	6.21502e-07	0.000810877	4.98441	NA	NA	NA	1	1	1	0	3	4.1635	-2.58442	-4.50374	1.93701	4.67662	-1.94633	NA	NA	3.134e-05	0.0097543	6.67667e-06	0.0527435	2.91639e-06	0.0516151	NA	NA	0.00574801	0.512171	0.00334966	0.779888	0.00267956	0.796849	NA	NA
ACSL6	4.3583e-06	0.00114521	-4.59352	Heart_Left_Ventricle	1.512e-06	0.0010566	-4.80964	Brain_Cerebellar_Hemisphere	6.21502e-07	0.000549709	4.98441	NA	NA	NA	1	1	1	0	3	4.1635	-2.58442	-4.50374	1.93701	4.67662	-1.93504	NA	NA	3.134e-05	0.0097543	6.67667e-06	0.0527435	2.91639e-06	0.0529858	NA	NA	0.00574801	0.512171	0.00334966	0.779888	0.00200534	0.788646	NA	NA
ACSL6	4.3583e-06	0.00114521	-4.59352	Heart_Left_Ventricle	1.512e-06	0.0010566	-4.80964	Brain_Cerebellum	6.21502e-07	0.000705227	4.98441	NA	NA	NA	1	1	1	0	3	4.1635	-2.58442	-4.50374	1.93701	4.67662	-1.94924	NA	NA	3.134e-05	0.0097543	6.67667e-06	0.0527435	2.91639e-06	0.0512664	NA	NA	0.00574801	0.512171	0.00334966	0.779888	0.00257273	0.797386	NA	NA
ACSL6	4.3583e-06	0.00114521	-4.59352	Heart_Left_Ventricle	1.512e-06	0.0010566	-4.80964	Brain_Cortex	6.21502e-07	0.000599657	4.98441	NA	NA	NA	1	1	1	0	3	4.1635	-2.58442	-4.50374	1.93701	4.67662	-1.94283	NA	NA	3.134e-05	0.0097543	6.67667e-06	0.0527435	2.91639e-06	0.0520373	NA	NA	0.00574801	0.512171	0.00334966	0.779888	0.00209008	0.80333	NA	NA
ACSL6	4.3583e-06	0.00114521	-4.59352	Heart_Left_Ventricle	1.512e-06	0.0010566	-4.80964	Brain_Nucleus_accumbens_basal_ganglia	6.21502e-07	0.000490578	4.98441	NA	NA	NA	1	1	1	0	3	4.1635	-2.58442	-4.50374	1.93701	4.67662	-1.9878	NA	NA	3.134e-05	0.0097543	6.67667e-06	0.0527435	2.91639e-06	0.0468333	NA	NA	0.00574801	0.512171	0.00334966	0.779888	0.00184629	0.794026	NA	NA
ACSL6	4.3583e-06	0.00114521	-4.59352	Heart_Left_Ventricle	1.512e-06	0.0010566	-4.80964	Pituitary	6.21502e-07	0.000530408	4.98441	NA	NA	NA	1	1	1	0	3	4.1635	-2.58442	-4.50374	1.93701	4.67662	-1.94169	NA	NA	3.134e-05	0.0097543	6.67667e-06	0.0527435	2.91639e-06	0.0521751	NA	NA	0.00574801	0.512171	0.00334966	0.779888	0.00193442	0.797381	NA	NA
ACSL6	4.3583e-06	0.00114521	-4.59352	Heart_Left_Ventricle	1.512e-06	0.0010566	-4.80964	Testis	6.21502e-07	0.000670512	4.98441	NA	NA	NA	1	1	1	0	3	4.1635	-2.58442	-4.50374	1.93701	4.67662	-1.89791	NA	NA	3.134e-05	0.0097543	6.67667e-06	0.0527435	2.91639e-06	0.0577075	NA	NA	0.00574801	0.512171	0.00334966	0.779888	0.00245597	0.787327	NA	NA
ACSL6	4.3583e-06	0.00114521	-4.59352	Heart_Left_Ventricle	1.512e-06	0.0010566	-4.80964	smultixcan	6.21502e-07	0.000437443	4.98441	NA	NA	NA	1	1	1	0	3	4.1635	-2.58442	-4.50374	1.93701	4.67662	-1.86636	NA	NA	3.134e-05	0.0097543	6.67667e-06	0.0527435	2.91639e-06	0.058721	NA	NA	0.00574801	0.512171	0.00334966	0.779888	0.00160381	0.800227	NA	NA
ACSL6	4.3583e-06	0.00114521	-4.59352	Minor_Salivary_Gland	2.40513e-07	0.000247882	-5.16494	Brain_Amygdala	6.21502e-07	0.000533274	4.98441	NA	NA	NA	1	1	1	0	3	4.1635	-2.58442	-4.84263	0.503518	4.67662	-1.9276	NA	NA	3.134e-05	0.0097543	1.28134e-06	0.6146	2.91639e-06	0.0539049	NA	NA	0.00574801	0.512171	0.00108154	0.982759	0.00194266	0.827533	NA	NA
ACSL6	4.3583e-06	0.00114521	-4.59352	Minor_Salivary_Gland	2.40513e-07	0.000247882	-5.16494	Brain_Anterior_cingulate_cortex_BA24	6.21502e-07	0.000810877	4.98441	NA	NA	NA	1	1	1	0	3	4.1635	-2.58442	-4.84263	0.503518	4.67662	-1.94633	NA	NA	3.134e-05	0.0097543	1.28134e-06	0.6146	2.91639e-06	0.0516151	NA	NA	0.00574801	0.512171	0.00108154	0.982759	0.00267956	0.796849	NA	NA
ACSL6	4.3583e-06	0.00114521	-4.59352	Minor_Salivary_Gland	2.40513e-07	0.000247882	-5.16494	Brain_Cerebellar_Hemisphere	6.21502e-07	0.000549709	4.98441	NA	NA	NA	1	1	1	0	3	4.1635	-2.58442	-4.84263	0.503518	4.67662	-1.93504	NA	NA	3.134e-05	0.0097543	1.28134e-06	0.6146	2.91639e-06	0.0529858	NA	NA	0.00574801	0.512171	0.00108154	0.982759	0.00200534	0.788646	NA	NA
ACSL6	4.3583e-06	0.00114521	-4.59352	Minor_Salivary_Gland	2.40513e-07	0.000247882	-5.16494	Brain_Cerebellum	6.21502e-07	0.000705227	4.98441	NA	NA	NA	1	1	1	0	3	4.1635	-2.58442	-4.84263	0.503518	4.67662	-1.94924	NA	NA	3.134e-05	0.0097543	1.28134e-06	0.6146	2.91639e-06	0.0512664	NA	NA	0.00574801	0.512171	0.00108154	0.982759	0.00257273	0.797386	NA	NA
ACSL6	4.3583e-06	0.00114521	-4.59352	Minor_Salivary_Gland	2.40513e-07	0.000247882	-5.16494	Brain_Cortex	6.21502e-07	0.000599657	4.98441	NA	NA	NA	1	1	1	0	3	4.1635	-2.58442	-4.84263	0.503518	4.67662	-1.94283	NA	NA	3.134e-05	0.0097543	1.28134e-06	0.6146	2.91639e-06	0.0520373	NA	NA	0.00574801	0.512171	0.00108154	0.982759	0.00209008	0.80333	NA	NA
ACSL6	4.3583e-06	0.00114521	-4.59352	Minor_Salivary_Gland	2.40513e-07	0.000247882	-5.16494	Brain_Nucleus_accumbens_basal_ganglia	6.21502e-07	0.000490578	4.98441	NA	NA	NA	1	1	1	0	3	4.1635	-2.58442	-4.84263	0.503518	4.67662	-1.9878	NA	NA	3.134e-05	0.0097543	1.28134e-06	0.6146	2.91639e-06	0.0468333	NA	NA	0.00574801	0.512171	0.00108154	0.982759	0.00184629	0.794026	NA	NA
ACSL6	4.3583e-06	0.00114521	-4.59352	Minor_Salivary_Gland	2.40513e-07	0.000247882	-5.16494	Pituitary	6.21502e-07	0.000530408	4.98441	NA	NA	NA	1	1	1	0	3	4.1635	-2.58442	-4.84263	0.503518	4.67662	-1.94169	NA	NA	3.134e-05	0.0097543	1.28134e-06	0.6146	2.91639e-06	0.0521751	NA	NA	0.00574801	0.512171	0.00108154	0.982759	0.00193442	0.797381	NA	NA
ACSL6	4.3583e-06	0.00114521	-4.59352	Minor_Salivary_Gland	2.40513e-07	0.000247882	-5.16494	Testis	6.21502e-07	0.000670512	4.98441	NA	NA	NA	1	1	1	0	3	4.1635	-2.58442	-4.84263	0.503518	4.67662	-1.89791	NA	NA	3.134e-05	0.0097543	1.28134e-06	0.6146	2.91639e-06	0.0577075	NA	NA	0.00574801	0.512171	0.00108154	0.982759	0.00245597	0.787327	NA	NA
ACSL6	4.3583e-06	0.00114521	-4.59352	Minor_Salivary_Gland	2.40513e-07	0.000247882	-5.16494	smultixcan	6.21502e-07	0.000437443	4.98441	NA	NA	NA	1	1	1	0	3	4.1635	-2.58442	-4.84263	0.503518	4.67662	-1.86636	NA	NA	3.134e-05	0.0097543	1.28134e-06	0.6146	2.91639e-06	0.058721	NA	NA	0.00574801	0.512171	0.00108154	0.982759	0.00160381	0.800227	NA	NA
ACSL6	4.3583e-06	0.00114521	-4.59352	Muscle_Skeletal	2.40513e-07	0.000394785	-5.16494	Brain_Amygdala	6.21502e-07	0.000533274	4.98441	NA	NA	NA	1	1	1	0	3	4.1635	-2.58442	-4.84263	1.86268	4.67662	-1.9276	NA	NA	3.134e-05	0.0097543	1.28134e-06	0.0625073	2.91639e-06	0.0539049	NA	NA	0.00574801	0.512171	0.00126212	0.846351	0.00194266	0.827533	NA	NA
ACSL6	4.3583e-06	0.00114521	-4.59352	Muscle_Skeletal	2.40513e-07	0.000394785	-5.16494	Brain_Anterior_cingulate_cortex_BA24	6.21502e-07	0.000810877	4.98441	NA	NA	NA	1	1	1	0	3	4.1635	-2.58442	-4.84263	1.86268	4.67662	-1.94633	NA	NA	3.134e-05	0.0097543	1.28134e-06	0.0625073	2.91639e-06	0.0516151	NA	NA	0.00574801	0.512171	0.00126212	0.846351	0.00267956	0.796849	NA	NA
ACSL6	4.3583e-06	0.00114521	-4.59352	Muscle_Skeletal	2.40513e-07	0.000394785	-5.16494	Brain_Cerebellar_Hemisphere	6.21502e-07	0.000549709	4.98441	NA	NA	NA	1	1	1	0	3	4.1635	-2.58442	-4.84263	1.86268	4.67662	-1.93504	NA	NA	3.134e-05	0.0097543	1.28134e-06	0.0625073	2.91639e-06	0.0529858	NA	NA	0.00574801	0.512171	0.00126212	0.846351	0.00200534	0.788646	NA	NA
ACSL6	4.3583e-06	0.00114521	-4.59352	Muscle_Skeletal	2.40513e-07	0.000394785	-5.16494	Brain_Cerebellum	6.21502e-07	0.000705227	4.98441	NA	NA	NA	1	1	1	0	3	4.1635	-2.58442	-4.84263	1.86268	4.67662	-1.94924	NA	NA	3.134e-05	0.0097543	1.28134e-06	0.0625073	2.91639e-06	0.0512664	NA	NA	0.00574801	0.512171	0.00126212	0.846351	0.00257273	0.797386	NA	NA
ACSL6	4.3583e-06	0.00114521	-4.59352	Muscle_Skeletal	2.40513e-07	0.000394785	-5.16494	Brain_Cortex	6.21502e-07	0.000599657	4.98441	NA	NA	NA	1	1	1	0	3	4.1635	-2.58442	-4.84263	1.86268	4.67662	-1.94283	NA	NA	3.134e-05	0.0097543	1.28134e-06	0.0625073	2.91639e-06	0.0520373	NA	NA	0.00574801	0.512171	0.00126212	0.846351	0.00209008	0.80333	NA	NA
ACSL6	4.3583e-06	0.00114521	-4.59352	Muscle_Skeletal	2.40513e-07	0.000394785	-5.16494	Brain_Nucleus_accumbens_basal_ganglia	6.21502e-07	0.000490578	4.98441	NA	NA	NA	1	1	1	0	3	4.1635	-2.58442	-4.84263	1.86268	4.67662	-1.9878	NA	NA	3.134e-05	0.0097543	1.28134e-06	0.0625073	2.91639e-06	0.0468333	NA	NA	0.00574801	0.512171	0.00126212	0.846351	0.00184629	0.794026	NA	NA
ACSL6	4.3583e-06	0.00114521	-4.59352	Muscle_Skeletal	2.40513e-07	0.000394785	-5.16494	Pituitary	6.21502e-07	0.000530408	4.98441	NA	NA	NA	1	1	1	0	3	4.1635	-2.58442	-4.84263	1.86268	4.67662	-1.94169	NA	NA	3.134e-05	0.0097543	1.28134e-06	0.0625073	2.91639e-06	0.0521751	NA	NA	0.00574801	0.512171	0.00126212	0.846351	0.00193442	0.797381	NA	NA
ACSL6	4.3583e-06	0.00114521	-4.59352	Muscle_Skeletal	2.40513e-07	0.000394785	-5.16494	Testis	6.21502e-07	0.000670512	4.98441	NA	NA	NA	1	1	1	0	3	4.1635	-2.58442	-4.84263	1.86268	4.67662	-1.89791	NA	NA	3.134e-05	0.0097543	1.28134e-06	0.0625073	2.91639e-06	0.0577075	NA	NA	0.00574801	0.512171	0.00126212	0.846351	0.00245597	0.787327	NA	NA
ACSL6	4.3583e-06	0.00114521	-4.59352	Muscle_Skeletal	2.40513e-07	0.000394785	-5.16494	smultixcan	6.21502e-07	0.000437443	4.98441	NA	NA	NA	1	1	1	0	3	4.1635	-2.58442	-4.84263	1.86268	4.67662	-1.86636	NA	NA	3.134e-05	0.0097543	1.28134e-06	0.0625073	2.91639e-06	0.058721	NA	NA	0.00574801	0.512171	0.00126212	0.846351	0.00160381	0.800227	NA	NA
ACSL6	4.3583e-06	0.00114521	-4.59352	Ovary	1.60696e-07	0.00013037	5.23986	Brain_Amygdala	6.21502e-07	0.000533274	4.98441	NA	NA	NA	1	1	1	0	3	4.1635	-2.58442	4.91465	-2.08347	4.67662	-1.9276	NA	NA	3.134e-05	0.0097543	8.89402e-07	0.0372083	2.91639e-06	0.0539049	NA	NA	0.00574801	0.512171	0.000551523	0.793782	0.00194266	0.827533	NA	NA
ACSL6	4.3583e-06	0.00114521	-4.59352	Ovary	1.60696e-07	0.00013037	5.23986	Brain_Anterior_cingulate_cortex_BA24	6.21502e-07	0.000810877	4.98441	NA	NA	NA	1	1	1	0	3	4.1635	-2.58442	4.91465	-2.08347	4.67662	-1.94633	NA	NA	3.134e-05	0.0097543	8.89402e-07	0.0372083	2.91639e-06	0.0516151	NA	NA	0.00574801	0.512171	0.000551523	0.793782	0.00267956	0.796849	NA	NA
ACSL6	4.3583e-06	0.00114521	-4.59352	Ovary	1.60696e-07	0.00013037	5.23986	Brain_Cerebellar_Hemisphere	6.21502e-07	0.000549709	4.98441	NA	NA	NA	1	1	1	0	3	4.1635	-2.58442	4.91465	-2.08347	4.67662	-1.93504	NA	NA	3.134e-05	0.0097543	8.89402e-07	0.0372083	2.91639e-06	0.0529858	NA	NA	0.00574801	0.512171	0.000551523	0.793782	0.00200534	0.788646	NA	NA
ACSL6	4.3583e-06	0.00114521	-4.59352	Ovary	1.60696e-07	0.00013037	5.23986	Brain_Cerebellum	6.21502e-07	0.000705227	4.98441	NA	NA	NA	1	1	1	0	3	4.1635	-2.58442	4.91465	-2.08347	4.67662	-1.94924	NA	NA	3.134e-05	0.0097543	8.89402e-07	0.0372083	2.91639e-06	0.0512664	NA	NA	0.00574801	0.512171	0.000551523	0.793782	0.00257273	0.797386	NA	NA
ACSL6	4.3583e-06	0.00114521	-4.59352	Ovary	1.60696e-07	0.00013037	5.23986	Brain_Cortex	6.21502e-07	0.000599657	4.98441	NA	NA	NA	1	1	1	0	3	4.1635	-2.58442	4.91465	-2.08347	4.67662	-1.94283	NA	NA	3.134e-05	0.0097543	8.89402e-07	0.0372083	2.91639e-06	0.0520373	NA	NA	0.00574801	0.512171	0.000551523	0.793782	0.00209008	0.80333	NA	NA
ACSL6	4.3583e-06	0.00114521	-4.59352	Ovary	1.60696e-07	0.00013037	5.23986	Brain_Nucleus_accumbens_basal_ganglia	6.21502e-07	0.000490578	4.98441	NA	NA	NA	1	1	1	0	3	4.1635	-2.58442	4.91465	-2.08347	4.67662	-1.9878	NA	NA	3.134e-05	0.0097543	8.89402e-07	0.0372083	2.91639e-06	0.0468333	NA	NA	0.00574801	0.512171	0.000551523	0.793782	0.00184629	0.794026	NA	NA
ACSL6	4.3583e-06	0.00114521	-4.59352	Ovary	1.60696e-07	0.00013037	5.23986	Pituitary	6.21502e-07	0.000530408	4.98441	NA	NA	NA	1	1	1	0	3	4.1635	-2.58442	4.91465	-2.08347	4.67662	-1.94169	NA	NA	3.134e-05	0.0097543	8.89402e-07	0.0372083	2.91639e-06	0.0521751	NA	NA	0.00574801	0.512171	0.000551523	0.793782	0.00193442	0.797381	NA	NA
ACSL6	4.3583e-06	0.00114521	-4.59352	Ovary	1.60696e-07	0.00013037	5.23986	Testis	6.21502e-07	0.000670512	4.98441	NA	NA	NA	1	1	1	0	3	4.1635	-2.58442	4.91465	-2.08347	4.67662	-1.89791	NA	NA	3.134e-05	0.0097543	8.89402e-07	0.0372083	2.91639e-06	0.0577075	NA	NA	0.00574801	0.512171	0.000551523	0.793782	0.00245597	0.787327	NA	NA
ACSL6	4.3583e-06	0.00114521	-4.59352	Ovary	1.60696e-07	0.00013037	5.23986	smultixcan	6.21502e-07	0.000437443	4.98441	NA	NA	NA	1	1	1	0	3	4.1635	-2.58442	4.91465	-2.08347	4.67662	-1.86636	NA	NA	3.134e-05	0.0097543	8.89402e-07	0.0372083	2.91639e-06	0.058721	NA	NA	0.00574801	0.512171	0.000551523	0.793782	0.00160381	0.800227	NA	NA
ACSL6	4.3583e-06	0.00114521	-4.59352	Pancreas	1.65644e-07	0.000127005	-5.23426	Brain_Amygdala	6.21502e-07	0.000533274	4.98441	NA	NA	NA	1	1	1	0	3	4.1635	-2.58442	-4.90913	2.08215	4.67662	-1.9276	NA	NA	3.134e-05	0.0097543	9.14814e-07	0.037329	2.91639e-06	0.0539049	NA	NA	0.00574801	0.512171	0.000637733	0.760434	0.00194266	0.827533	NA	NA
ACSL6	4.3583e-06	0.00114521	-4.59352	Pancreas	1.65644e-07	0.000127005	-5.23426	Brain_Anterior_cingulate_cortex_BA24	6.21502e-07	0.000810877	4.98441	NA	NA	NA	1	1	1	0	3	4.1635	-2.58442	-4.90913	2.08215	4.67662	-1.94633	NA	NA	3.134e-05	0.0097543	9.14814e-07	0.037329	2.91639e-06	0.0516151	NA	NA	0.00574801	0.512171	0.000637733	0.760434	0.00267956	0.796849	NA	NA
ACSL6	4.3583e-06	0.00114521	-4.59352	Pancreas	1.65644e-07	0.000127005	-5.23426	Brain_Cerebellar_Hemisphere	6.21502e-07	0.000549709	4.98441	NA	NA	NA	1	1	1	0	3	4.1635	-2.58442	-4.90913	2.08215	4.67662	-1.93504	NA	NA	3.134e-05	0.0097543	9.14814e-07	0.037329	2.91639e-06	0.0529858	NA	NA	0.00574801	0.512171	0.000637733	0.760434	0.00200534	0.788646	NA	NA
ACSL6	4.3583e-06	0.00114521	-4.59352	Pancreas	1.65644e-07	0.000127005	-5.23426	Brain_Cerebellum	6.21502e-07	0.000705227	4.98441	NA	NA	NA	1	1	1	0	3	4.1635	-2.58442	-4.90913	2.08215	4.67662	-1.94924	NA	NA	3.134e-05	0.0097543	9.14814e-07	0.037329	2.91639e-06	0.0512664	NA	NA	0.00574801	0.512171	0.000637733	0.760434	0.00257273	0.797386	NA	NA
ACSL6	4.3583e-06	0.00114521	-4.59352	Pancreas	1.65644e-07	0.000127005	-5.23426	Brain_Cortex	6.21502e-07	0.000599657	4.98441	NA	NA	NA	1	1	1	0	3	4.1635	-2.58442	-4.90913	2.08215	4.67662	-1.94283	NA	NA	3.134e-05	0.0097543	9.14814e-07	0.037329	2.91639e-06	0.0520373	NA	NA	0.00574801	0.512171	0.000637733	0.760434	0.00209008	0.80333	NA	NA
ACSL6	4.3583e-06	0.00114521	-4.59352	Pancreas	1.65644e-07	0.000127005	-5.23426	Brain_Nucleus_accumbens_basal_ganglia	6.21502e-07	0.000490578	4.98441	NA	NA	NA	1	1	1	0	3	4.1635	-2.58442	-4.90913	2.08215	4.67662	-1.9878	NA	NA	3.134e-05	0.0097543	9.14814e-07	0.037329	2.91639e-06	0.0468333	NA	NA	0.00574801	0.512171	0.000637733	0.760434	0.00184629	0.794026	NA	NA
ACSL6	4.3583e-06	0.00114521	-4.59352	Pancreas	1.65644e-07	0.000127005	-5.23426	Pituitary	6.21502e-07	0.000530408	4.98441	NA	NA	NA	1	1	1	0	3	4.1635	-2.58442	-4.90913	2.08215	4.67662	-1.94169	NA	NA	3.134e-05	0.0097543	9.14814e-07	0.037329	2.91639e-06	0.0521751	NA	NA	0.00574801	0.512171	0.000637733	0.760434	0.00193442	0.797381	NA	NA
ACSL6	4.3583e-06	0.00114521	-4.59352	Pancreas	1.65644e-07	0.000127005	-5.23426	Testis	6.21502e-07	0.000670512	4.98441	NA	NA	NA	1	1	1	0	3	4.1635	-2.58442	-4.90913	2.08215	4.67662	-1.89791	NA	NA	3.134e-05	0.0097543	9.14814e-07	0.037329	2.91639e-06	0.0577075	NA	NA	0.00574801	0.512171	0.000637733	0.760434	0.00245597	0.787327	NA	NA
ACSL6	4.3583e-06	0.00114521	-4.59352	Pancreas	1.65644e-07	0.000127005	-5.23426	smultixcan	6.21502e-07	0.000437443	4.98441	NA	NA	NA	1	1	1	0	3	4.1635	-2.58442	-4.90913	2.08215	4.67662	-1.86636	NA	NA	3.134e-05	0.0097543	9.14814e-07	0.037329	2.91639e-06	0.058721	NA	NA	0.00574801	0.512171	0.000637733	0.760434	0.00160381	0.800227	NA	NA
ACSL6	4.3583e-06	0.00114521	-4.59352	Pituitary	2.77342e-07	0.000242238	-5.13823	Brain_Amygdala	6.21502e-07	0.000533274	4.98441	NA	NA	NA	1	1	1	0	3	4.1635	-2.58442	-4.81699	2.05082	4.67662	-1.9276	NA	NA	3.134e-05	0.0097543	1.45737e-06	0.0402843	2.91639e-06	0.0539049	NA	NA	0.00574801	0.512171	0.00102575	0.739262	0.00194266	0.827533	NA	NA
ACSL6	4.3583e-06	0.00114521	-4.59352	Pituitary	2.77342e-07	0.000242238	-5.13823	Brain_Anterior_cingulate_cortex_BA24	6.21502e-07	0.000810877	4.98441	NA	NA	NA	1	1	1	0	3	4.1635	-2.58442	-4.81699	2.05082	4.67662	-1.94633	NA	NA	3.134e-05	0.0097543	1.45737e-06	0.0402843	2.91639e-06	0.0516151	NA	NA	0.00574801	0.512171	0.00102575	0.739262	0.00267956	0.796849	NA	NA
ACSL6	4.3583e-06	0.00114521	-4.59352	Pituitary	2.77342e-07	0.000242238	-5.13823	Brain_Cerebellar_Hemisphere	6.21502e-07	0.000549709	4.98441	NA	NA	NA	1	1	1	0	3	4.1635	-2.58442	-4.81699	2.05082	4.67662	-1.93504	NA	NA	3.134e-05	0.0097543	1.45737e-06	0.0402843	2.91639e-06	0.0529858	NA	NA	0.00574801	0.512171	0.00102575	0.739262	0.00200534	0.788646	NA	NA
ACSL6	4.3583e-06	0.00114521	-4.59352	Pituitary	2.77342e-07	0.000242238	-5.13823	Brain_Cerebellum	6.21502e-07	0.000705227	4.98441	NA	NA	NA	1	1	1	0	3	4.1635	-2.58442	-4.81699	2.05082	4.67662	-1.94924	NA	NA	3.134e-05	0.0097543	1.45737e-06	0.0402843	2.91639e-06	0.0512664	NA	NA	0.00574801	0.512171	0.00102575	0.739262	0.00257273	0.797386	NA	NA
ACSL6	4.3583e-06	0.00114521	-4.59352	Pituitary	2.77342e-07	0.000242238	-5.13823	Brain_Cortex	6.21502e-07	0.000599657	4.98441	NA	NA	NA	1	1	1	0	3	4.1635	-2.58442	-4.81699	2.05082	4.67662	-1.94283	NA	NA	3.134e-05	0.0097543	1.45737e-06	0.0402843	2.91639e-06	0.0520373	NA	NA	0.00574801	0.512171	0.00102575	0.739262	0.00209008	0.80333	NA	NA
ACSL6	4.3583e-06	0.00114521	-4.59352	Pituitary	2.77342e-07	0.000242238	-5.13823	Brain_Nucleus_accumbens_basal_ganglia	6.21502e-07	0.000490578	4.98441	NA	NA	NA	1	1	1	0	3	4.1635	-2.58442	-4.81699	2.05082	4.67662	-1.9878	NA	NA	3.134e-05	0.0097543	1.45737e-06	0.0402843	2.91639e-06	0.0468333	NA	NA	0.00574801	0.512171	0.00102575	0.739262	0.00184629	0.794026	NA	NA
ACSL6	4.3583e-06	0.00114521	-4.59352	Pituitary	2.77342e-07	0.000242238	-5.13823	Pituitary	6.21502e-07	0.000530408	4.98441	NA	NA	NA	1	1	1	0	3	4.1635	-2.58442	-4.81699	2.05082	4.67662	-1.94169	NA	NA	3.134e-05	0.0097543	1.45737e-06	0.0402843	2.91639e-06	0.0521751	NA	NA	0.00574801	0.512171	0.00102575	0.739262	0.00193442	0.797381	NA	NA
ACSL6	4.3583e-06	0.00114521	-4.59352	Pituitary	2.77342e-07	0.000242238	-5.13823	Testis	6.21502e-07	0.000670512	4.98441	NA	NA	NA	1	1	1	0	3	4.1635	-2.58442	-4.81699	2.05082	4.67662	-1.89791	NA	NA	3.134e-05	0.0097543	1.45737e-06	0.0402843	2.91639e-06	0.0577075	NA	NA	0.00574801	0.512171	0.00102575	0.739262	0.00245597	0.787327	NA	NA
ACSL6	4.3583e-06	0.00114521	-4.59352	Pituitary	2.77342e-07	0.000242238	-5.13823	smultixcan	6.21502e-07	0.000437443	4.98441	NA	NA	NA	1	1	1	0	3	4.1635	-2.58442	-4.81699	2.05082	4.67662	-1.86636	NA	NA	3.134e-05	0.0097543	1.45737e-06	0.0402843	2.91639e-06	0.058721	NA	NA	0.00574801	0.512171	0.00102575	0.739262	0.00160381	0.800227	NA	NA
ACSL6	4.3583e-06	0.00114521	-4.59352	Prostate	3.50131e-08	3.80465e-05	5.51432	Brain_Amygdala	6.21502e-07	0.000533274	4.98441	NA	NA	NA	1	1	1	0	3	4.1635	-2.58442	5.18496	-2.14971	4.67662	-1.9276	NA	NA	3.134e-05	0.0097543	2.16065e-07	0.0315781	2.91639e-06	0.0539049	NA	NA	0.00574801	0.512171	0.000167612	0.780922	0.00194266	0.827533	NA	NA
ACSL6	4.3583e-06	0.00114521	-4.59352	Prostate	3.50131e-08	3.80465e-05	5.51432	Brain_Anterior_cingulate_cortex_BA24	6.21502e-07	0.000810877	4.98441	NA	NA	NA	1	1	1	0	3	4.1635	-2.58442	5.18496	-2.14971	4.67662	-1.94633	NA	NA	3.134e-05	0.0097543	2.16065e-07	0.0315781	2.91639e-06	0.0516151	NA	NA	0.00574801	0.512171	0.000167612	0.780922	0.00267956	0.796849	NA	NA
ACSL6	4.3583e-06	0.00114521	-4.59352	Prostate	3.50131e-08	3.80465e-05	5.51432	Brain_Cerebellar_Hemisphere	6.21502e-07	0.000549709	4.98441	NA	NA	NA	1	1	1	0	3	4.1635	-2.58442	5.18496	-2.14971	4.67662	-1.93504	NA	NA	3.134e-05	0.0097543	2.16065e-07	0.0315781	2.91639e-06	0.0529858	NA	NA	0.00574801	0.512171	0.000167612	0.780922	0.00200534	0.788646	NA	NA
ACSL6	4.3583e-06	0.00114521	-4.59352	Prostate	3.50131e-08	3.80465e-05	5.51432	Brain_Cerebellum	6.21502e-07	0.000705227	4.98441	NA	NA	NA	1	1	1	0	3	4.1635	-2.58442	5.18496	-2.14971	4.67662	-1.94924	NA	NA	3.134e-05	0.0097543	2.16065e-07	0.0315781	2.91639e-06	0.0512664	NA	NA	0.00574801	0.512171	0.000167612	0.780922	0.00257273	0.797386	NA	NA
ACSL6	4.3583e-06	0.00114521	-4.59352	Prostate	3.50131e-08	3.80465e-05	5.51432	Brain_Cortex	6.21502e-07	0.000599657	4.98441	NA	NA	NA	1	1	1	0	3	4.1635	-2.58442	5.18496	-2.14971	4.67662	-1.94283	NA	NA	3.134e-05	0.0097543	2.16065e-07	0.0315781	2.91639e-06	0.0520373	NA	NA	0.00574801	0.512171	0.000167612	0.780922	0.00209008	0.80333	NA	NA
ACSL6	4.3583e-06	0.00114521	-4.59352	Prostate	3.50131e-08	3.80465e-05	5.51432	Brain_Nucleus_accumbens_basal_ganglia	6.21502e-07	0.000490578	4.98441	NA	NA	NA	1	1	1	0	3	4.1635	-2.58442	5.18496	-2.14971	4.67662	-1.9878	NA	NA	3.134e-05	0.0097543	2.16065e-07	0.0315781	2.91639e-06	0.0468333	NA	NA	0.00574801	0.512171	0.000167612	0.780922	0.00184629	0.794026	NA	NA
ACSL6	4.3583e-06	0.00114521	-4.59352	Prostate	3.50131e-08	3.80465e-05	5.51432	Pituitary	6.21502e-07	0.000530408	4.98441	NA	NA	NA	1	1	1	0	3	4.1635	-2.58442	5.18496	-2.14971	4.67662	-1.94169	NA	NA	3.134e-05	0.0097543	2.16065e-07	0.0315781	2.91639e-06	0.0521751	NA	NA	0.00574801	0.512171	0.000167612	0.780922	0.00193442	0.797381	NA	NA
ACSL6	4.3583e-06	0.00114521	-4.59352	Prostate	3.50131e-08	3.80465e-05	5.51432	Testis	6.21502e-07	0.000670512	4.98441	NA	NA	NA	1	1	1	0	3	4.1635	-2.58442	5.18496	-2.14971	4.67662	-1.89791	NA	NA	3.134e-05	0.0097543	2.16065e-07	0.0315781	2.91639e-06	0.0577075	NA	NA	0.00574801	0.512171	0.000167612	0.780922	0.00245597	0.787327	NA	NA
ACSL6	4.3583e-06	0.00114521	-4.59352	Prostate	3.50131e-08	3.80465e-05	5.51432	smultixcan	6.21502e-07	0.000437443	4.98441	NA	NA	NA	1	1	1	0	3	4.1635	-2.58442	5.18496	-2.14971	4.67662	-1.86636	NA	NA	3.134e-05	0.0097543	2.16065e-07	0.0315781	2.91639e-06	0.058721	NA	NA	0.00574801	0.512171	0.000167612	0.780922	0.00160381	0.800227	NA	NA
ACSL6	4.3583e-06	0.00114521	-4.59352	Small_Intestine_Terminal_Ileum	2.93386e-07	0.00042519	5.12765	Brain_Amygdala	6.21502e-07	0.000533274	4.98441	NA	NA	NA	1	1	1	0	3	4.1635	-2.58442	4.87201	-1.7597	4.67662	-1.9276	NA	NA	3.134e-05	0.0097543	1.10469e-06	0.0784587	2.91639e-06	0.0539049	NA	NA	0.00574801	0.512171	0.00120833	0.819169	0.00194266	0.827533	NA	NA
ACSL6	4.3583e-06	0.00114521	-4.59352	Small_Intestine_Terminal_Ileum	2.93386e-07	0.00042519	5.12765	Brain_Anterior_cingulate_cortex_BA24	6.21502e-07	0.000810877	4.98441	NA	NA	NA	1	1	1	0	3	4.1635	-2.58442	4.87201	-1.7597	4.67662	-1.94633	NA	NA	3.134e-05	0.0097543	1.10469e-06	0.0784587	2.91639e-06	0.0516151	NA	NA	0.00574801	0.512171	0.00120833	0.819169	0.00267956	0.796849	NA	NA
ACSL6	4.3583e-06	0.00114521	-4.59352	Small_Intestine_Terminal_Ileum	2.93386e-07	0.00042519	5.12765	Brain_Cerebellar_Hemisphere	6.21502e-07	0.000549709	4.98441	NA	NA	NA	1	1	1	0	3	4.1635	-2.58442	4.87201	-1.7597	4.67662	-1.93504	NA	NA	3.134e-05	0.0097543	1.10469e-06	0.0784587	2.91639e-06	0.0529858	NA	NA	0.00574801	0.512171	0.00120833	0.819169	0.00200534	0.788646	NA	NA
ACSL6	4.3583e-06	0.00114521	-4.59352	Small_Intestine_Terminal_Ileum	2.93386e-07	0.00042519	5.12765	Brain_Cerebellum	6.21502e-07	0.000705227	4.98441	NA	NA	NA	1	1	1	0	3	4.1635	-2.58442	4.87201	-1.7597	4.67662	-1.94924	NA	NA	3.134e-05	0.0097543	1.10469e-06	0.0784587	2.91639e-06	0.0512664	NA	NA	0.00574801	0.512171	0.00120833	0.819169	0.00257273	0.797386	NA	NA
ACSL6	4.3583e-06	0.00114521	-4.59352	Small_Intestine_Terminal_Ileum	2.93386e-07	0.00042519	5.12765	Brain_Cortex	6.21502e-07	0.000599657	4.98441	NA	NA	NA	1	1	1	0	3	4.1635	-2.58442	4.87201	-1.7597	4.67662	-1.94283	NA	NA	3.134e-05	0.0097543	1.10469e-06	0.0784587	2.91639e-06	0.0520373	NA	NA	0.00574801	0.512171	0.00120833	0.819169	0.00209008	0.80333	NA	NA
ACSL6	4.3583e-06	0.00114521	-4.59352	Small_Intestine_Terminal_Ileum	2.93386e-07	0.00042519	5.12765	Brain_Nucleus_accumbens_basal_ganglia	6.21502e-07	0.000490578	4.98441	NA	NA	NA	1	1	1	0	3	4.1635	-2.58442	4.87201	-1.7597	4.67662	-1.9878	NA	NA	3.134e-05	0.0097543	1.10469e-06	0.0784587	2.91639e-06	0.0468333	NA	NA	0.00574801	0.512171	0.00120833	0.819169	0.00184629	0.794026	NA	NA
ACSL6	4.3583e-06	0.00114521	-4.59352	Small_Intestine_Terminal_Ileum	2.93386e-07	0.00042519	5.12765	Pituitary	6.21502e-07	0.000530408	4.98441	NA	NA	NA	1	1	1	0	3	4.1635	-2.58442	4.87201	-1.7597	4.67662	-1.94169	NA	NA	3.134e-05	0.0097543	1.10469e-06	0.0784587	2.91639e-06	0.0521751	NA	NA	0.00574801	0.512171	0.00120833	0.819169	0.00193442	0.797381	NA	NA
ACSL6	4.3583e-06	0.00114521	-4.59352	Small_Intestine_Terminal_Ileum	2.93386e-07	0.00042519	5.12765	Testis	6.21502e-07	0.000670512	4.98441	NA	NA	NA	1	1	1	0	3	4.1635	-2.58442	4.87201	-1.7597	4.67662	-1.89791	NA	NA	3.134e-05	0.0097543	1.10469e-06	0.0784587	2.91639e-06	0.0577075	NA	NA	0.00574801	0.512171	0.00120833	0.819169	0.00245597	0.787327	NA	NA
ACSL6	4.3583e-06	0.00114521	-4.59352	Small_Intestine_Terminal_Ileum	2.93386e-07	0.00042519	5.12765	smultixcan	6.21502e-07	0.000437443	4.98441	NA	NA	NA	1	1	1	0	3	4.1635	-2.58442	4.87201	-1.7597	4.67662	-1.86636	NA	NA	3.134e-05	0.0097543	1.10469e-06	0.0784587	2.91639e-06	0.058721	NA	NA	0.00574801	0.512171	0.00120833	0.819169	0.00160381	0.800227	NA	NA
ACSL6	4.3583e-06	0.00114521	-4.59352	Spleen	1.33542e-07	0.000157966	5.27392	Brain_Amygdala	6.21502e-07	0.000533274	4.98441	NA	NA	NA	1	1	1	0	3	4.1635	-2.58442	4.94638	-2.09774	4.67662	-1.9276	NA	NA	3.134e-05	0.0097543	7.56076e-07	0.0359285	2.91639e-06	0.0539049	NA	NA	0.00574801	0.512171	0.000710711	0.785069	0.00194266	0.827533	NA	NA
ACSL6	4.3583e-06	0.00114521	-4.59352	Spleen	1.33542e-07	0.000157966	5.27392	Brain_Anterior_cingulate_cortex_BA24	6.21502e-07	0.000810877	4.98441	NA	NA	NA	1	1	1	0	3	4.1635	-2.58442	4.94638	-2.09774	4.67662	-1.94633	NA	NA	3.134e-05	0.0097543	7.56076e-07	0.0359285	2.91639e-06	0.0516151	NA	NA	0.00574801	0.512171	0.000710711	0.785069	0.00267956	0.796849	NA	NA
ACSL6	4.3583e-06	0.00114521	-4.59352	Spleen	1.33542e-07	0.000157966	5.27392	Brain_Cerebellar_Hemisphere	6.21502e-07	0.000549709	4.98441	NA	NA	NA	1	1	1	0	3	4.1635	-2.58442	4.94638	-2.09774	4.67662	-1.93504	NA	NA	3.134e-05	0.0097543	7.56076e-07	0.0359285	2.91639e-06	0.0529858	NA	NA	0.00574801	0.512171	0.000710711	0.785069	0.00200534	0.788646	NA	NA
ACSL6	4.3583e-06	0.00114521	-4.59352	Spleen	1.33542e-07	0.000157966	5.27392	Brain_Cerebellum	6.21502e-07	0.000705227	4.98441	NA	NA	NA	1	1	1	0	3	4.1635	-2.58442	4.94638	-2.09774	4.67662	-1.94924	NA	NA	3.134e-05	0.0097543	7.56076e-07	0.0359285	2.91639e-06	0.0512664	NA	NA	0.00574801	0.512171	0.000710711	0.785069	0.00257273	0.797386	NA	NA
ACSL6	4.3583e-06	0.00114521	-4.59352	Spleen	1.33542e-07	0.000157966	5.27392	Brain_Cortex	6.21502e-07	0.000599657	4.98441	NA	NA	NA	1	1	1	0	3	4.1635	-2.58442	4.94638	-2.09774	4.67662	-1.94283	NA	NA	3.134e-05	0.0097543	7.56076e-07	0.0359285	2.91639e-06	0.0520373	NA	NA	0.00574801	0.512171	0.000710711	0.785069	0.00209008	0.80333	NA	NA
ACSL6	4.3583e-06	0.00114521	-4.59352	Spleen	1.33542e-07	0.000157966	5.27392	Brain_Nucleus_accumbens_basal_ganglia	6.21502e-07	0.000490578	4.98441	NA	NA	NA	1	1	1	0	3	4.1635	-2.58442	4.94638	-2.09774	4.67662	-1.9878	NA	NA	3.134e-05	0.0097543	7.56076e-07	0.0359285	2.91639e-06	0.0468333	NA	NA	0.00574801	0.512171	0.000710711	0.785069	0.00184629	0.794026	NA	NA
ACSL6	4.3583e-06	0.00114521	-4.59352	Spleen	1.33542e-07	0.000157966	5.27392	Pituitary	6.21502e-07	0.000530408	4.98441	NA	NA	NA	1	1	1	0	3	4.1635	-2.58442	4.94638	-2.09774	4.67662	-1.94169	NA	NA	3.134e-05	0.0097543	7.56076e-07	0.0359285	2.91639e-06	0.0521751	NA	NA	0.00574801	0.512171	0.000710711	0.785069	0.00193442	0.797381	NA	NA
ACSL6	4.3583e-06	0.00114521	-4.59352	Spleen	1.33542e-07	0.000157966	5.27392	Testis	6.21502e-07	0.000670512	4.98441	NA	NA	NA	1	1	1	0	3	4.1635	-2.58442	4.94638	-2.09774	4.67662	-1.89791	NA	NA	3.134e-05	0.0097543	7.56076e-07	0.0359285	2.91639e-06	0.0577075	NA	NA	0.00574801	0.512171	0.000710711	0.785069	0.00245597	0.787327	NA	NA
ACSL6	4.3583e-06	0.00114521	-4.59352	Spleen	1.33542e-07	0.000157966	5.27392	smultixcan	6.21502e-07	0.000437443	4.98441	NA	NA	NA	1	1	1	0	3	4.1635	-2.58442	4.94638	-2.09774	4.67662	-1.86636	NA	NA	3.134e-05	0.0097543	7.56076e-07	0.0359285	2.91639e-06	0.058721	NA	NA	0.00574801	0.512171	0.000710711	0.785069	0.00160381	0.800227	NA	NA
ACSL6	4.3583e-06	0.00114521	-4.59352	Stomach	2.40513e-07	0.000217294	5.16494	Brain_Amygdala	6.21502e-07	0.000533274	4.98441	NA	NA	NA	1	1	1	0	3	4.1635	-2.58442	4.84263	-2.05952	4.67662	-1.9276	NA	NA	3.134e-05	0.0097543	1.28134e-06	0.0394441	2.91639e-06	0.0539049	NA	NA	0.00574801	0.512171	0.00120002	0.828039	0.00194266	0.827533	NA	NA
ACSL6	4.3583e-06	0.00114521	-4.59352	Stomach	2.40513e-07	0.000217294	5.16494	Brain_Anterior_cingulate_cortex_BA24	6.21502e-07	0.000810877	4.98441	NA	NA	NA	1	1	1	0	3	4.1635	-2.58442	4.84263	-2.05952	4.67662	-1.94633	NA	NA	3.134e-05	0.0097543	1.28134e-06	0.0394441	2.91639e-06	0.0516151	NA	NA	0.00574801	0.512171	0.00120002	0.828039	0.00267956	0.796849	NA	NA
ACSL6	4.3583e-06	0.00114521	-4.59352	Stomach	2.40513e-07	0.000217294	5.16494	Brain_Cerebellar_Hemisphere	6.21502e-07	0.000549709	4.98441	NA	NA	NA	1	1	1	0	3	4.1635	-2.58442	4.84263	-2.05952	4.67662	-1.93504	NA	NA	3.134e-05	0.0097543	1.28134e-06	0.0394441	2.91639e-06	0.0529858	NA	NA	0.00574801	0.512171	0.00120002	0.828039	0.00200534	0.788646	NA	NA
ACSL6	4.3583e-06	0.00114521	-4.59352	Stomach	2.40513e-07	0.000217294	5.16494	Brain_Cerebellum	6.21502e-07	0.000705227	4.98441	NA	NA	NA	1	1	1	0	3	4.1635	-2.58442	4.84263	-2.05952	4.67662	-1.94924	NA	NA	3.134e-05	0.0097543	1.28134e-06	0.0394441	2.91639e-06	0.0512664	NA	NA	0.00574801	0.512171	0.00120002	0.828039	0.00257273	0.797386	NA	NA
ACSL6	4.3583e-06	0.00114521	-4.59352	Stomach	2.40513e-07	0.000217294	5.16494	Brain_Cortex	6.21502e-07	0.000599657	4.98441	NA	NA	NA	1	1	1	0	3	4.1635	-2.58442	4.84263	-2.05952	4.67662	-1.94283	NA	NA	3.134e-05	0.0097543	1.28134e-06	0.0394441	2.91639e-06	0.0520373	NA	NA	0.00574801	0.512171	0.00120002	0.828039	0.00209008	0.80333	NA	NA
ACSL6	4.3583e-06	0.00114521	-4.59352	Stomach	2.40513e-07	0.000217294	5.16494	Brain_Nucleus_accumbens_basal_ganglia	6.21502e-07	0.000490578	4.98441	NA	NA	NA	1	1	1	0	3	4.1635	-2.58442	4.84263	-2.05952	4.67662	-1.9878	NA	NA	3.134e-05	0.0097543	1.28134e-06	0.0394441	2.91639e-06	0.0468333	NA	NA	0.00574801	0.512171	0.00120002	0.828039	0.00184629	0.794026	NA	NA
ACSL6	4.3583e-06	0.00114521	-4.59352	Stomach	2.40513e-07	0.000217294	5.16494	Pituitary	6.21502e-07	0.000530408	4.98441	NA	NA	NA	1	1	1	0	3	4.1635	-2.58442	4.84263	-2.05952	4.67662	-1.94169	NA	NA	3.134e-05	0.0097543	1.28134e-06	0.0394441	2.91639e-06	0.0521751	NA	NA	0.00574801	0.512171	0.00120002	0.828039	0.00193442	0.797381	NA	NA
ACSL6	4.3583e-06	0.00114521	-4.59352	Stomach	2.40513e-07	0.000217294	5.16494	Testis	6.21502e-07	0.000670512	4.98441	NA	NA	NA	1	1	1	0	3	4.1635	-2.58442	4.84263	-2.05952	4.67662	-1.89791	NA	NA	3.134e-05	0.0097543	1.28134e-06	0.0394441	2.91639e-06	0.0577075	NA	NA	0.00574801	0.512171	0.00120002	0.828039	0.00245597	0.787327	NA	NA
ACSL6	4.3583e-06	0.00114521	-4.59352	Stomach	2.40513e-07	0.000217294	5.16494	smultixcan	6.21502e-07	0.000437443	4.98441	NA	NA	NA	1	1	1	0	3	4.1635	-2.58442	4.84263	-2.05952	4.67662	-1.86636	NA	NA	3.134e-05	0.0097543	1.28134e-06	0.0394441	2.91639e-06	0.058721	NA	NA	0.00574801	0.512171	0.00120002	0.828039	0.00160381	0.800227	NA	NA
ACSL6	4.3583e-06	0.00114521	-4.59352	Thyroid	2.40513e-07	0.000352699	5.16494	Brain_Amygdala	6.21502e-07	0.000533274	4.98441	NA	NA	NA	1	1	1	0	3	4.1635	-2.58442	4.84263	-2.05952	4.67662	-1.9276	NA	NA	3.134e-05	0.0097543	1.28134e-06	0.0394441	2.91639e-06	0.0539049	NA	NA	0.00574801	0.512171	0.00108569	0.780446	0.00194266	0.827533	NA	NA
ACSL6	4.3583e-06	0.00114521	-4.59352	Thyroid	2.40513e-07	0.000352699	5.16494	Brain_Anterior_cingulate_cortex_BA24	6.21502e-07	0.000810877	4.98441	NA	NA	NA	1	1	1	0	3	4.1635	-2.58442	4.84263	-2.05952	4.67662	-1.94633	NA	NA	3.134e-05	0.0097543	1.28134e-06	0.0394441	2.91639e-06	0.0516151	NA	NA	0.00574801	0.512171	0.00108569	0.780446	0.00267956	0.796849	NA	NA
ACSL6	4.3583e-06	0.00114521	-4.59352	Thyroid	2.40513e-07	0.000352699	5.16494	Brain_Cerebellar_Hemisphere	6.21502e-07	0.000549709	4.98441	NA	NA	NA	1	1	1	0	3	4.1635	-2.58442	4.84263	-2.05952	4.67662	-1.93504	NA	NA	3.134e-05	0.0097543	1.28134e-06	0.0394441	2.91639e-06	0.0529858	NA	NA	0.00574801	0.512171	0.00108569	0.780446	0.00200534	0.788646	NA	NA
ACSL6	4.3583e-06	0.00114521	-4.59352	Thyroid	2.40513e-07	0.000352699	5.16494	Brain_Cerebellum	6.21502e-07	0.000705227	4.98441	NA	NA	NA	1	1	1	0	3	4.1635	-2.58442	4.84263	-2.05952	4.67662	-1.94924	NA	NA	3.134e-05	0.0097543	1.28134e-06	0.0394441	2.91639e-06	0.0512664	NA	NA	0.00574801	0.512171	0.00108569	0.780446	0.00257273	0.797386	NA	NA
ACSL6	4.3583e-06	0.00114521	-4.59352	Thyroid	2.40513e-07	0.000352699	5.16494	Brain_Cortex	6.21502e-07	0.000599657	4.98441	NA	NA	NA	1	1	1	0	3	4.1635	-2.58442	4.84263	-2.05952	4.67662	-1.94283	NA	NA	3.134e-05	0.0097543	1.28134e-06	0.0394441	2.91639e-06	0.0520373	NA	NA	0.00574801	0.512171	0.00108569	0.780446	0.00209008	0.80333	NA	NA
ACSL6	4.3583e-06	0.00114521	-4.59352	Thyroid	2.40513e-07	0.000352699	5.16494	Brain_Nucleus_accumbens_basal_ganglia	6.21502e-07	0.000490578	4.98441	NA	NA	NA	1	1	1	0	3	4.1635	-2.58442	4.84263	-2.05952	4.67662	-1.9878	NA	NA	3.134e-05	0.0097543	1.28134e-06	0.0394441	2.91639e-06	0.0468333	NA	NA	0.00574801	0.512171	0.00108569	0.780446	0.00184629	0.794026	NA	NA
ACSL6	4.3583e-06	0.00114521	-4.59352	Thyroid	2.40513e-07	0.000352699	5.16494	Pituitary	6.21502e-07	0.000530408	4.98441	NA	NA	NA	1	1	1	0	3	4.1635	-2.58442	4.84263	-2.05952	4.67662	-1.94169	NA	NA	3.134e-05	0.0097543	1.28134e-06	0.0394441	2.91639e-06	0.0521751	NA	NA	0.00574801	0.512171	0.00108569	0.780446	0.00193442	0.797381	NA	NA
ACSL6	4.3583e-06	0.00114521	-4.59352	Thyroid	2.40513e-07	0.000352699	5.16494	Testis	6.21502e-07	0.000670512	4.98441	NA	NA	NA	1	1	1	0	3	4.1635	-2.58442	4.84263	-2.05952	4.67662	-1.89791	NA	NA	3.134e-05	0.0097543	1.28134e-06	0.0394441	2.91639e-06	0.0577075	NA	NA	0.00574801	0.512171	0.00108569	0.780446	0.00245597	0.787327	NA	NA
ACSL6	4.3583e-06	0.00114521	-4.59352	Thyroid	2.40513e-07	0.000352699	5.16494	smultixcan	6.21502e-07	0.000437443	4.98441	NA	NA	NA	1	1	1	0	3	4.1635	-2.58442	4.84263	-2.05952	4.67662	-1.86636	NA	NA	3.134e-05	0.0097543	1.28134e-06	0.0394441	2.91639e-06	0.058721	NA	NA	0.00574801	0.512171	0.00108569	0.780446	0.00160381	0.800227	NA	NA
ACSL6	4.3583e-06	0.00114521	-4.59352	Uterus	2.40513e-07	0.000323761	5.16494	Brain_Amygdala	6.21502e-07	0.000533274	4.98441	NA	NA	NA	1	1	1	0	3	4.1635	-2.58442	4.84263	-2.05952	4.67662	-1.9276	NA	NA	3.134e-05	0.0097543	1.28134e-06	0.0394441	2.91639e-06	0.0539049	NA	NA	0.00574801	0.512171	0.00110914	0.798917	0.00194266	0.827533	NA	NA
ACSL6	4.3583e-06	0.00114521	-4.59352	Uterus	2.40513e-07	0.000323761	5.16494	Brain_Anterior_cingulate_cortex_BA24	6.21502e-07	0.000810877	4.98441	NA	NA	NA	1	1	1	0	3	4.1635	-2.58442	4.84263	-2.05952	4.67662	-1.94633	NA	NA	3.134e-05	0.0097543	1.28134e-06	0.0394441	2.91639e-06	0.0516151	NA	NA	0.00574801	0.512171	0.00110914	0.798917	0.00267956	0.796849	NA	NA
ACSL6	4.3583e-06	0.00114521	-4.59352	Uterus	2.40513e-07	0.000323761	5.16494	Brain_Cerebellar_Hemisphere	6.21502e-07	0.000549709	4.98441	NA	NA	NA	1	1	1	0	3	4.1635	-2.58442	4.84263	-2.05952	4.67662	-1.93504	NA	NA	3.134e-05	0.0097543	1.28134e-06	0.0394441	2.91639e-06	0.0529858	NA	NA	0.00574801	0.512171	0.00110914	0.798917	0.00200534	0.788646	NA	NA
ACSL6	4.3583e-06	0.00114521	-4.59352	Uterus	2.40513e-07	0.000323761	5.16494	Brain_Cerebellum	6.21502e-07	0.000705227	4.98441	NA	NA	NA	1	1	1	0	3	4.1635	-2.58442	4.84263	-2.05952	4.67662	-1.94924	NA	NA	3.134e-05	0.0097543	1.28134e-06	0.0394441	2.91639e-06	0.0512664	NA	NA	0.00574801	0.512171	0.00110914	0.798917	0.00257273	0.797386	NA	NA
ACSL6	4.3583e-06	0.00114521	-4.59352	Uterus	2.40513e-07	0.000323761	5.16494	Brain_Cortex	6.21502e-07	0.000599657	4.98441	NA	NA	NA	1	1	1	0	3	4.1635	-2.58442	4.84263	-2.05952	4.67662	-1.94283	NA	NA	3.134e-05	0.0097543	1.28134e-06	0.0394441	2.91639e-06	0.0520373	NA	NA	0.00574801	0.512171	0.00110914	0.798917	0.00209008	0.80333	NA	NA
ACSL6	4.3583e-06	0.00114521	-4.59352	Uterus	2.40513e-07	0.000323761	5.16494	Brain_Nucleus_accumbens_basal_ganglia	6.21502e-07	0.000490578	4.98441	NA	NA	NA	1	1	1	0	3	4.1635	-2.58442	4.84263	-2.05952	4.67662	-1.9878	NA	NA	3.134e-05	0.0097543	1.28134e-06	0.0394441	2.91639e-06	0.0468333	NA	NA	0.00574801	0.512171	0.00110914	0.798917	0.00184629	0.794026	NA	NA
ACSL6	4.3583e-06	0.00114521	-4.59352	Uterus	2.40513e-07	0.000323761	5.16494	Pituitary	6.21502e-07	0.000530408	4.98441	NA	NA	NA	1	1	1	0	3	4.1635	-2.58442	4.84263	-2.05952	4.67662	-1.94169	NA	NA	3.134e-05	0.0097543	1.28134e-06	0.0394441	2.91639e-06	0.0521751	NA	NA	0.00574801	0.512171	0.00110914	0.798917	0.00193442	0.797381	NA	NA
ACSL6	4.3583e-06	0.00114521	-4.59352	Uterus	2.40513e-07	0.000323761	5.16494	Testis	6.21502e-07	0.000670512	4.98441	NA	NA	NA	1	1	1	0	3	4.1635	-2.58442	4.84263	-2.05952	4.67662	-1.89791	NA	NA	3.134e-05	0.0097543	1.28134e-06	0.0394441	2.91639e-06	0.0577075	NA	NA	0.00574801	0.512171	0.00110914	0.798917	0.00245597	0.787327	NA	NA
ACSL6	4.3583e-06	0.00114521	-4.59352	Uterus	2.40513e-07	0.000323761	5.16494	smultixcan	6.21502e-07	0.000437443	4.98441	NA	NA	NA	1	1	1	0	3	4.1635	-2.58442	4.84263	-2.05952	4.67662	-1.86636	NA	NA	3.134e-05	0.0097543	1.28134e-06	0.0394441	2.91639e-06	0.058721	NA	NA	0.00574801	0.512171	0.00110914	0.798917	0.00160381	0.800227	NA	NA
ACSL6	4.3583e-06	0.00114521	-4.59352	Vagina	2.40513e-07	0.000281026	5.16494	Brain_Amygdala	6.21502e-07	0.000533274	4.98441	NA	NA	NA	1	1	1	0	3	4.1635	-2.58442	4.84263	-2.05952	4.67662	-1.9276	NA	NA	3.134e-05	0.0097543	1.28134e-06	0.0394441	2.91639e-06	0.0539049	NA	NA	0.00574801	0.512171	0.000982073	0.803498	0.00194266	0.827533	NA	NA
ACSL6	4.3583e-06	0.00114521	-4.59352	Vagina	2.40513e-07	0.000281026	5.16494	Brain_Anterior_cingulate_cortex_BA24	6.21502e-07	0.000810877	4.98441	NA	NA	NA	1	1	1	0	3	4.1635	-2.58442	4.84263	-2.05952	4.67662	-1.94633	NA	NA	3.134e-05	0.0097543	1.28134e-06	0.0394441	2.91639e-06	0.0516151	NA	NA	0.00574801	0.512171	0.000982073	0.803498	0.00267956	0.796849	NA	NA
ACSL6	4.3583e-06	0.00114521	-4.59352	Vagina	2.40513e-07	0.000281026	5.16494	Brain_Cerebellar_Hemisphere	6.21502e-07	0.000549709	4.98441	NA	NA	NA	1	1	1	0	3	4.1635	-2.58442	4.84263	-2.05952	4.67662	-1.93504	NA	NA	3.134e-05	0.0097543	1.28134e-06	0.0394441	2.91639e-06	0.0529858	NA	NA	0.00574801	0.512171	0.000982073	0.803498	0.00200534	0.788646	NA	NA
ACSL6	4.3583e-06	0.00114521	-4.59352	Vagina	2.40513e-07	0.000281026	5.16494	Brain_Cerebellum	6.21502e-07	0.000705227	4.98441	NA	NA	NA	1	1	1	0	3	4.1635	-2.58442	4.84263	-2.05952	4.67662	-1.94924	NA	NA	3.134e-05	0.0097543	1.28134e-06	0.0394441	2.91639e-06	0.0512664	NA	NA	0.00574801	0.512171	0.000982073	0.803498	0.00257273	0.797386	NA	NA
ACSL6	4.3583e-06	0.00114521	-4.59352	Vagina	2.40513e-07	0.000281026	5.16494	Brain_Cortex	6.21502e-07	0.000599657	4.98441	NA	NA	NA	1	1	1	0	3	4.1635	-2.58442	4.84263	-2.05952	4.67662	-1.94283	NA	NA	3.134e-05	0.0097543	1.28134e-06	0.0394441	2.91639e-06	0.0520373	NA	NA	0.00574801	0.512171	0.000982073	0.803498	0.00209008	0.80333	NA	NA
ACSL6	4.3583e-06	0.00114521	-4.59352	Vagina	2.40513e-07	0.000281026	5.16494	Brain_Nucleus_accumbens_basal_ganglia	6.21502e-07	0.000490578	4.98441	NA	NA	NA	1	1	1	0	3	4.1635	-2.58442	4.84263	-2.05952	4.67662	-1.9878	NA	NA	3.134e-05	0.0097543	1.28134e-06	0.0394441	2.91639e-06	0.0468333	NA	NA	0.00574801	0.512171	0.000982073	0.803498	0.00184629	0.794026	NA	NA
ACSL6	4.3583e-06	0.00114521	-4.59352	Vagina	2.40513e-07	0.000281026	5.16494	Pituitary	6.21502e-07	0.000530408	4.98441	NA	NA	NA	1	1	1	0	3	4.1635	-2.58442	4.84263	-2.05952	4.67662	-1.94169	NA	NA	3.134e-05	0.0097543	1.28134e-06	0.0394441	2.91639e-06	0.0521751	NA	NA	0.00574801	0.512171	0.000982073	0.803498	0.00193442	0.797381	NA	NA
ACSL6	4.3583e-06	0.00114521	-4.59352	Vagina	2.40513e-07	0.000281026	5.16494	Testis	6.21502e-07	0.000670512	4.98441	NA	NA	NA	1	1	1	0	3	4.1635	-2.58442	4.84263	-2.05952	4.67662	-1.89791	NA	NA	3.134e-05	0.0097543	1.28134e-06	0.0394441	2.91639e-06	0.0577075	NA	NA	0.00574801	0.512171	0.000982073	0.803498	0.00245597	0.787327	NA	NA
ACSL6	4.3583e-06	0.00114521	-4.59352	Vagina	2.40513e-07	0.000281026	5.16494	smultixcan	6.21502e-07	0.000437443	4.98441	NA	NA	NA	1	1	1	0	3	4.1635	-2.58442	4.84263	-2.05952	4.67662	-1.86636	NA	NA	3.134e-05	0.0097543	1.28134e-06	0.0394441	2.91639e-06	0.058721	NA	NA	0.00574801	0.512171	0.000982073	0.803498	0.00160381	0.800227	NA	NA
ACSL6	4.3583e-06	0.00114521	-4.59352	Whole_Blood	2.40513e-07	0.000369394	5.16494	Brain_Amygdala	6.21502e-07	0.000533274	4.98441	NA	NA	NA	1	1	1	0	3	4.1635	-2.58442	4.84263	-1.92632	4.67662	-1.9276	NA	NA	3.134e-05	0.0097543	1.28134e-06	0.0540645	2.91639e-06	0.0539049	NA	NA	0.00574801	0.512171	0.00112313	0.785729	0.00194266	0.827533	NA	NA
ACSL6	4.3583e-06	0.00114521	-4.59352	Whole_Blood	2.40513e-07	0.000369394	5.16494	Brain_Anterior_cingulate_cortex_BA24	6.21502e-07	0.000810877	4.98441	NA	NA	NA	1	1	1	0	3	4.1635	-2.58442	4.84263	-1.92632	4.67662	-1.94633	NA	NA	3.134e-05	0.0097543	1.28134e-06	0.0540645	2.91639e-06	0.0516151	NA	NA	0.00574801	0.512171	0.00112313	0.785729	0.00267956	0.796849	NA	NA
ACSL6	4.3583e-06	0.00114521	-4.59352	Whole_Blood	2.40513e-07	0.000369394	5.16494	Brain_Cerebellar_Hemisphere	6.21502e-07	0.000549709	4.98441	NA	NA	NA	1	1	1	0	3	4.1635	-2.58442	4.84263	-1.92632	4.67662	-1.93504	NA	NA	3.134e-05	0.0097543	1.28134e-06	0.0540645	2.91639e-06	0.0529858	NA	NA	0.00574801	0.512171	0.00112313	0.785729	0.00200534	0.788646	NA	NA
ACSL6	4.3583e-06	0.00114521	-4.59352	Whole_Blood	2.40513e-07	0.000369394	5.16494	Brain_Cerebellum	6.21502e-07	0.000705227	4.98441	NA	NA	NA	1	1	1	0	3	4.1635	-2.58442	4.84263	-1.92632	4.67662	-1.94924	NA	NA	3.134e-05	0.0097543	1.28134e-06	0.0540645	2.91639e-06	0.0512664	NA	NA	0.00574801	0.512171	0.00112313	0.785729	0.00257273	0.797386	NA	NA
ACSL6	4.3583e-06	0.00114521	-4.59352	Whole_Blood	2.40513e-07	0.000369394	5.16494	Brain_Cortex	6.21502e-07	0.000599657	4.98441	NA	NA	NA	1	1	1	0	3	4.1635	-2.58442	4.84263	-1.92632	4.67662	-1.94283	NA	NA	3.134e-05	0.0097543	1.28134e-06	0.0540645	2.91639e-06	0.0520373	NA	NA	0.00574801	0.512171	0.00112313	0.785729	0.00209008	0.80333	NA	NA
ACSL6	4.3583e-06	0.00114521	-4.59352	Whole_Blood	2.40513e-07	0.000369394	5.16494	Brain_Nucleus_accumbens_basal_ganglia	6.21502e-07	0.000490578	4.98441	NA	NA	NA	1	1	1	0	3	4.1635	-2.58442	4.84263	-1.92632	4.67662	-1.9878	NA	NA	3.134e-05	0.0097543	1.28134e-06	0.0540645	2.91639e-06	0.0468333	NA	NA	0.00574801	0.512171	0.00112313	0.785729	0.00184629	0.794026	NA	NA
ACSL6	4.3583e-06	0.00114521	-4.59352	Whole_Blood	2.40513e-07	0.000369394	5.16494	Pituitary	6.21502e-07	0.000530408	4.98441	NA	NA	NA	1	1	1	0	3	4.1635	-2.58442	4.84263	-1.92632	4.67662	-1.94169	NA	NA	3.134e-05	0.0097543	1.28134e-06	0.0540645	2.91639e-06	0.0521751	NA	NA	0.00574801	0.512171	0.00112313	0.785729	0.00193442	0.797381	NA	NA
ACSL6	4.3583e-06	0.00114521	-4.59352	Whole_Blood	2.40513e-07	0.000369394	5.16494	Testis	6.21502e-07	0.000670512	4.98441	NA	NA	NA	1	1	1	0	3	4.1635	-2.58442	4.84263	-1.92632	4.67662	-1.89791	NA	NA	3.134e-05	0.0097543	1.28134e-06	0.0540645	2.91639e-06	0.0577075	NA	NA	0.00574801	0.512171	0.00112313	0.785729	0.00245597	0.787327	NA	NA
ACSL6	4.3583e-06	0.00114521	-4.59352	Whole_Blood	2.40513e-07	0.000369394	5.16494	smultixcan	6.21502e-07	0.000437443	4.98441	NA	NA	NA	1	1	1	0	3	4.1635	-2.58442	4.84263	-1.92632	4.67662	-1.86636	NA	NA	3.134e-05	0.0097543	1.28134e-06	0.0540645	2.91639e-06	0.058721	NA	NA	0.00574801	0.512171	0.00112313	0.785729	0.00160381	0.800227	NA	NA
ACSL6	4.3583e-06	0.00114521	-4.59352	smultixcan	2.73863e-06	0.000902254	0.999924	Brain_Amygdala	6.21502e-07	0.000533274	4.98441	NA	NA	NA	1	1	1	0	3	4.1635	-2.58442	0.908244	-0.455287	4.67662	-1.9276	NA	NA	3.134e-05	0.0097543	4.24501e-06	0.0644256	2.91639e-06	0.0539049	NA	NA	0.00574801	0.512171	0.00115852	0.794235	0.00194266	0.827533	NA	NA
ACSL6	4.3583e-06	0.00114521	-4.59352	smultixcan	2.73863e-06	0.000902254	0.999924	Brain_Anterior_cingulate_cortex_BA24	6.21502e-07	0.000810877	4.98441	NA	NA	NA	1	1	1	0	3	4.1635	-2.58442	0.908244	-0.455287	4.67662	-1.94633	NA	NA	3.134e-05	0.0097543	4.24501e-06	0.0644256	2.91639e-06	0.0516151	NA	NA	0.00574801	0.512171	0.00115852	0.794235	0.00267956	0.796849	NA	NA
ACSL6	4.3583e-06	0.00114521	-4.59352	smultixcan	2.73863e-06	0.000902254	0.999924	Brain_Cerebellar_Hemisphere	6.21502e-07	0.000549709	4.98441	NA	NA	NA	1	1	1	0	3	4.1635	-2.58442	0.908244	-0.455287	4.67662	-1.93504	NA	NA	3.134e-05	0.0097543	4.24501e-06	0.0644256	2.91639e-06	0.0529858	NA	NA	0.00574801	0.512171	0.00115852	0.794235	0.00200534	0.788646	NA	NA
ACSL6	4.3583e-06	0.00114521	-4.59352	smultixcan	2.73863e-06	0.000902254	0.999924	Brain_Cerebellum	6.21502e-07	0.000705227	4.98441	NA	NA	NA	1	1	1	0	3	4.1635	-2.58442	0.908244	-0.455287	4.67662	-1.94924	NA	NA	3.134e-05	0.0097543	4.24501e-06	0.0644256	2.91639e-06	0.0512664	NA	NA	0.00574801	0.512171	0.00115852	0.794235	0.00257273	0.797386	NA	NA
ACSL6	4.3583e-06	0.00114521	-4.59352	smultixcan	2.73863e-06	0.000902254	0.999924	Brain_Cortex	6.21502e-07	0.000599657	4.98441	NA	NA	NA	1	1	1	0	3	4.1635	-2.58442	0.908244	-0.455287	4.67662	-1.94283	NA	NA	3.134e-05	0.0097543	4.24501e-06	0.0644256	2.91639e-06	0.0520373	NA	NA	0.00574801	0.512171	0.00115852	0.794235	0.00209008	0.80333	NA	NA
ACSL6	4.3583e-06	0.00114521	-4.59352	smultixcan	2.73863e-06	0.000902254	0.999924	Brain_Nucleus_accumbens_basal_ganglia	6.21502e-07	0.000490578	4.98441	NA	NA	NA	1	1	1	0	3	4.1635	-2.58442	0.908244	-0.455287	4.67662	-1.9878	NA	NA	3.134e-05	0.0097543	4.24501e-06	0.0644256	2.91639e-06	0.0468333	NA	NA	0.00574801	0.512171	0.00115852	0.794235	0.00184629	0.794026	NA	NA
ACSL6	4.3583e-06	0.00114521	-4.59352	smultixcan	2.73863e-06	0.000902254	0.999924	Pituitary	6.21502e-07	0.000530408	4.98441	NA	NA	NA	1	1	1	0	3	4.1635	-2.58442	0.908244	-0.455287	4.67662	-1.94169	NA	NA	3.134e-05	0.0097543	4.24501e-06	0.0644256	2.91639e-06	0.0521751	NA	NA	0.00574801	0.512171	0.00115852	0.794235	0.00193442	0.797381	NA	NA
ACSL6	4.3583e-06	0.00114521	-4.59352	smultixcan	2.73863e-06	0.000902254	0.999924	Testis	6.21502e-07	0.000670512	4.98441	NA	NA	NA	1	1	1	0	3	4.1635	-2.58442	0.908244	-0.455287	4.67662	-1.89791	NA	NA	3.134e-05	0.0097543	4.24501e-06	0.0644256	2.91639e-06	0.0577075	NA	NA	0.00574801	0.512171	0.00115852	0.794235	0.00245597	0.787327	NA	NA
ACSL6	4.3583e-06	0.00114521	-4.59352	smultixcan	2.73863e-06	0.000902254	0.999924	smultixcan	6.21502e-07	0.000437443	4.98441	NA	NA	NA	1	1	1	0	3	4.1635	-2.58442	0.908244	-0.455287	4.67662	-1.86636	NA	NA	3.134e-05	0.0097543	4.24501e-06	0.0644256	2.91639e-06	0.058721	NA	NA	0.00574801	0.512171	0.00115852	0.794235	0.00160381	0.800227	NA	NA
GSDMA	7.766e-06	0.00198233	4.47154	Adipose_Visceral_Omentum	3.16007e-06	0.00244728	4.66013	Adipose_Subcutaneous	1.96458e-05	0.00696972	-4.26888	NA	NA	NA	1	1	1	0	3	-4.13621	1.60452	4.43871	-1.52328	-4.06727	1.38028	NA	NA	3.5309e-05	0.1086	9.05008e-06	0.127689	4.75664e-05	0.1675	NA	NA	0.0062836	0.804762	0.00502319	0.870765	0.0109805	0.90353	NA	NA
GSDMA	7.766e-06	0.00198233	4.47154	Adipose_Visceral_Omentum	3.16007e-06	0.00244728	4.66013	Adipose_Visceral_Omentum	1.96458e-05	0.00746085	-4.26888	NA	NA	NA	1	1	1	0	3	-4.13621	1.60452	4.43871	-1.52328	-4.06727	1.38028	NA	NA	3.5309e-05	0.1086	9.05008e-06	0.127689	4.75664e-05	0.1675	NA	NA	0.0062836	0.804762	0.00502319	0.870765	0.0125568	0.907171	NA	NA
GSDMA	7.766e-06	0.00198233	4.47154	Adipose_Visceral_Omentum	3.16007e-06	0.00244728	4.66013	Skin_Not_Sun_Exposed_Suprapubic	1.96458e-05	0.00721395	-4.26888	NA	NA	NA	1	1	1	0	3	-4.13621	1.60452	4.43871	-1.52328	-4.06727	1.38028	NA	NA	3.5309e-05	0.1086	9.05008e-06	0.127689	4.75664e-05	0.1675	NA	NA	0.0062836	0.804762	0.00502319	0.870765	0.0115216	0.893993	NA	NA
GSDMA	7.766e-06	0.00198233	4.47154	Adipose_Visceral_Omentum	3.16007e-06	0.00244728	4.66013	Skin_Sun_Exposed_Lower_leg	1.96458e-05	0.00647923	-4.26888	NA	NA	NA	1	1	1	0	3	-4.13621	1.60452	4.43871	-1.52328	-4.06727	1.38028	NA	NA	3.5309e-05	0.1086	9.05008e-06	0.127689	4.75664e-05	0.1675	NA	NA	0.0062836	0.804762	0.00502319	0.870765	0.0107021	0.899198	NA	NA
GSDMA	7.766e-06	0.00198233	4.47154	Adipose_Visceral_Omentum	3.16007e-06	0.00244728	4.66013	smultixcan	1.96458e-05	0.0075259	-4.26888	NA	NA	NA	1	1	1	0	3	-4.13621	1.60452	4.43871	-1.52328	-4.06727	1.38028	NA	NA	3.5309e-05	0.1086	9.05008e-06	0.127689	4.75664e-05	0.1675	NA	NA	0.0062836	0.804762	0.00502319	0.870765	0.0126308	0.879111	NA	NA
GSDMA	7.766e-06	0.00198233	4.47154	Adrenal_Gland	3.80654e-06	0.00268766	4.62168	Adipose_Subcutaneous	1.96458e-05	0.00696972	-4.26888	NA	NA	NA	1	1	1	0	3	-4.13621	1.60452	4.51683	-0.924242	-4.06727	1.38028	NA	NA	3.5309e-05	0.1086	6.27718e-06	0.35536	4.75664e-05	0.1675	NA	NA	0.0062836	0.804762	0.00387137	0.957516	0.0109805	0.90353	NA	NA
GSDMA	7.766e-06	0.00198233	4.47154	Adrenal_Gland	3.80654e-06	0.00268766	4.62168	Adipose_Visceral_Omentum	1.96458e-05	0.00746085	-4.26888	NA	NA	NA	1	1	1	0	3	-4.13621	1.60452	4.51683	-0.924242	-4.06727	1.38028	NA	NA	3.5309e-05	0.1086	6.27718e-06	0.35536	4.75664e-05	0.1675	NA	NA	0.0062836	0.804762	0.00387137	0.957516	0.0125568	0.907171	NA	NA
GSDMA	7.766e-06	0.00198233	4.47154	Adrenal_Gland	3.80654e-06	0.00268766	4.62168	Skin_Not_Sun_Exposed_Suprapubic	1.96458e-05	0.00721395	-4.26888	NA	NA	NA	1	1	1	0	3	-4.13621	1.60452	4.51683	-0.924242	-4.06727	1.38028	NA	NA	3.5309e-05	0.1086	6.27718e-06	0.35536	4.75664e-05	0.1675	NA	NA	0.0062836	0.804762	0.00387137	0.957516	0.0115216	0.893993	NA	NA
GSDMA	7.766e-06	0.00198233	4.47154	Adrenal_Gland	3.80654e-06	0.00268766	4.62168	Skin_Sun_Exposed_Lower_leg	1.96458e-05	0.00647923	-4.26888	NA	NA	NA	1	1	1	0	3	-4.13621	1.60452	4.51683	-0.924242	-4.06727	1.38028	NA	NA	3.5309e-05	0.1086	6.27718e-06	0.35536	4.75664e-05	0.1675	NA	NA	0.0062836	0.804762	0.00387137	0.957516	0.0107021	0.899198	NA	NA
GSDMA	7.766e-06	0.00198233	4.47154	Adrenal_Gland	3.80654e-06	0.00268766	4.62168	smultixcan	1.96458e-05	0.0075259	-4.26888	NA	NA	NA	1	1	1	0	3	-4.13621	1.60452	4.51683	-0.924242	-4.06727	1.38028	NA	NA	3.5309e-05	0.1086	6.27718e-06	0.35536	4.75664e-05	0.1675	NA	NA	0.0062836	0.804762	0.00387137	0.957516	0.0126308	0.879111	NA	NA
GSDMA	7.766e-06	0.00198233	4.47154	Artery_Tibial	7.91254e-07	0.00123594	4.93751	Adipose_Subcutaneous	1.96458e-05	0.00696972	-4.26888	NA	NA	NA	1	1	1	0	3	-4.13621	1.60452	4.70822	-1.59493	-4.06727	1.38028	NA	NA	3.5309e-05	0.1086	2.49886e-06	0.110727	4.75664e-05	0.1675	NA	NA	0.0062836	0.804762	0.00246945	0.833292	0.0109805	0.90353	NA	NA
GSDMA	7.766e-06	0.00198233	4.47154	Artery_Tibial	7.91254e-07	0.00123594	4.93751	Adipose_Visceral_Omentum	1.96458e-05	0.00746085	-4.26888	NA	NA	NA	1	1	1	0	3	-4.13621	1.60452	4.70822	-1.59493	-4.06727	1.38028	NA	NA	3.5309e-05	0.1086	2.49886e-06	0.110727	4.75664e-05	0.1675	NA	NA	0.0062836	0.804762	0.00246945	0.833292	0.0125568	0.907171	NA	NA
GSDMA	7.766e-06	0.00198233	4.47154	Artery_Tibial	7.91254e-07	0.00123594	4.93751	Skin_Not_Sun_Exposed_Suprapubic	1.96458e-05	0.00721395	-4.26888	NA	NA	NA	1	1	1	0	3	-4.13621	1.60452	4.70822	-1.59493	-4.06727	1.38028	NA	NA	3.5309e-05	0.1086	2.49886e-06	0.110727	4.75664e-05	0.1675	NA	NA	0.0062836	0.804762	0.00246945	0.833292	0.0115216	0.893993	NA	NA
GSDMA	7.766e-06	0.00198233	4.47154	Artery_Tibial	7.91254e-07	0.00123594	4.93751	Skin_Sun_Exposed_Lower_leg	1.96458e-05	0.00647923	-4.26888	NA	NA	NA	1	1	1	0	3	-4.13621	1.60452	4.70822	-1.59493	-4.06727	1.38028	NA	NA	3.5309e-05	0.1086	2.49886e-06	0.110727	4.75664e-05	0.1675	NA	NA	0.0062836	0.804762	0.00246945	0.833292	0.0107021	0.899198	NA	NA
GSDMA	7.766e-06	0.00198233	4.47154	Artery_Tibial	7.91254e-07	0.00123594	4.93751	smultixcan	1.96458e-05	0.0075259	-4.26888	NA	NA	NA	1	1	1	0	3	-4.13621	1.60452	4.70822	-1.59493	-4.06727	1.38028	NA	NA	3.5309e-05	0.1086	2.49886e-06	0.110727	4.75664e-05	0.1675	NA	NA	0.0062836	0.804762	0.00246945	0.833292	0.0126308	0.879111	NA	NA
GSDMA	7.766e-06	0.00198233	4.47154	Colon_Sigmoid	6.149e-06	0.00497905	4.5212	Adipose_Subcutaneous	1.96458e-05	0.00696972	-4.26888	NA	NA	NA	1	1	1	0	3	-4.13621	1.60452	4.32571	-1.38192	-4.06727	1.38028	NA	NA	3.5309e-05	0.1086	1.52039e-05	0.166996	4.75664e-05	0.1675	NA	NA	0.0062836	0.804762	0.00908832	0.90697	0.0109805	0.90353	NA	NA
GSDMA	7.766e-06	0.00198233	4.47154	Colon_Sigmoid	6.149e-06	0.00497905	4.5212	Adipose_Visceral_Omentum	1.96458e-05	0.00746085	-4.26888	NA	NA	NA	1	1	1	0	3	-4.13621	1.60452	4.32571	-1.38192	-4.06727	1.38028	NA	NA	3.5309e-05	0.1086	1.52039e-05	0.166996	4.75664e-05	0.1675	NA	NA	0.0062836	0.804762	0.00908832	0.90697	0.0125568	0.907171	NA	NA
GSDMA	7.766e-06	0.00198233	4.47154	Colon_Sigmoid	6.149e-06	0.00497905	4.5212	Skin_Not_Sun_Exposed_Suprapubic	1.96458e-05	0.00721395	-4.26888	NA	NA	NA	1	1	1	0	3	-4.13621	1.60452	4.32571	-1.38192	-4.06727	1.38028	NA	NA	3.5309e-05	0.1086	1.52039e-05	0.166996	4.75664e-05	0.1675	NA	NA	0.0062836	0.804762	0.00908832	0.90697	0.0115216	0.893993	NA	NA
GSDMA	7.766e-06	0.00198233	4.47154	Colon_Sigmoid	6.149e-06	0.00497905	4.5212	Skin_Sun_Exposed_Lower_leg	1.96458e-05	0.00647923	-4.26888	NA	NA	NA	1	1	1	0	3	-4.13621	1.60452	4.32571	-1.38192	-4.06727	1.38028	NA	NA	3.5309e-05	0.1086	1.52039e-05	0.166996	4.75664e-05	0.1675	NA	NA	0.0062836	0.804762	0.00908832	0.90697	0.0107021	0.899198	NA	NA
GSDMA	7.766e-06	0.00198233	4.47154	Colon_Sigmoid	6.149e-06	0.00497905	4.5212	smultixcan	1.96458e-05	0.0075259	-4.26888	NA	NA	NA	1	1	1	0	3	-4.13621	1.60452	4.32571	-1.38192	-4.06727	1.38028	NA	NA	3.5309e-05	0.1086	1.52039e-05	0.166996	4.75664e-05	0.1675	NA	NA	0.0062836	0.804762	0.00908832	0.90697	0.0126308	0.879111	NA	NA
GSDMA	7.766e-06	0.00198233	4.47154	Colon_Transverse	4.54702e-06	0.003514	4.58467	Adipose_Subcutaneous	1.96458e-05	0.00696972	-4.26888	NA	NA	NA	1	1	1	0	3	-4.13621	1.60452	4.39241	-1.37061	-4.06727	1.38028	NA	NA	3.5309e-05	0.1086	1.121e-05	0.170496	4.75664e-05	0.1675	NA	NA	0.0062836	0.804762	0.00591281	0.88633	0.0109805	0.90353	NA	NA
GSDMA	7.766e-06	0.00198233	4.47154	Colon_Transverse	4.54702e-06	0.003514	4.58467	Adipose_Visceral_Omentum	1.96458e-05	0.00746085	-4.26888	NA	NA	NA	1	1	1	0	3	-4.13621	1.60452	4.39241	-1.37061	-4.06727	1.38028	NA	NA	3.5309e-05	0.1086	1.121e-05	0.170496	4.75664e-05	0.1675	NA	NA	0.0062836	0.804762	0.00591281	0.88633	0.0125568	0.907171	NA	NA
GSDMA	7.766e-06	0.00198233	4.47154	Colon_Transverse	4.54702e-06	0.003514	4.58467	Skin_Not_Sun_Exposed_Suprapubic	1.96458e-05	0.00721395	-4.26888	NA	NA	NA	1	1	1	0	3	-4.13621	1.60452	4.39241	-1.37061	-4.06727	1.38028	NA	NA	3.5309e-05	0.1086	1.121e-05	0.170496	4.75664e-05	0.1675	NA	NA	0.0062836	0.804762	0.00591281	0.88633	0.0115216	0.893993	NA	NA
GSDMA	7.766e-06	0.00198233	4.47154	Colon_Transverse	4.54702e-06	0.003514	4.58467	Skin_Sun_Exposed_Lower_leg	1.96458e-05	0.00647923	-4.26888	NA	NA	NA	1	1	1	0	3	-4.13621	1.60452	4.39241	-1.37061	-4.06727	1.38028	NA	NA	3.5309e-05	0.1086	1.121e-05	0.170496	4.75664e-05	0.1675	NA	NA	0.0062836	0.804762	0.00591281	0.88633	0.0107021	0.899198	NA	NA
GSDMA	7.766e-06	0.00198233	4.47154	Colon_Transverse	4.54702e-06	0.003514	4.58467	smultixcan	1.96458e-05	0.0075259	-4.26888	NA	NA	NA	1	1	1	0	3	-4.13621	1.60452	4.39241	-1.37061	-4.06727	1.38028	NA	NA	3.5309e-05	0.1086	1.121e-05	0.170496	4.75664e-05	0.1675	NA	NA	0.0062836	0.804762	0.00591281	0.88633	0.0126308	0.879111	NA	NA
GSDMA	7.766e-06	0.00198233	4.47154	Esophagus_Gastroesophageal_Junction	7.65607e-06	0.00656016	4.47458	Adipose_Subcutaneous	1.96458e-05	0.00696972	-4.26888	NA	NA	NA	1	1	1	0	3	-4.13621	1.60452	4.27835	-1.38152	-4.06727	1.38028	NA	NA	3.5309e-05	0.1086	1.88281e-05	0.167121	4.75664e-05	0.1675	NA	NA	0.0062836	0.804762	0.0129903	0.8985	0.0109805	0.90353	NA	NA
GSDMA	7.766e-06	0.00198233	4.47154	Esophagus_Gastroesophageal_Junction	7.65607e-06	0.00656016	4.47458	Adipose_Visceral_Omentum	1.96458e-05	0.00746085	-4.26888	NA	NA	NA	1	1	1	0	3	-4.13621	1.60452	4.27835	-1.38152	-4.06727	1.38028	NA	NA	3.5309e-05	0.1086	1.88281e-05	0.167121	4.75664e-05	0.1675	NA	NA	0.0062836	0.804762	0.0129903	0.8985	0.0125568	0.907171	NA	NA
GSDMA	7.766e-06	0.00198233	4.47154	Esophagus_Gastroesophageal_Junction	7.65607e-06	0.00656016	4.47458	Skin_Not_Sun_Exposed_Suprapubic	1.96458e-05	0.00721395	-4.26888	NA	NA	NA	1	1	1	0	3	-4.13621	1.60452	4.27835	-1.38152	-4.06727	1.38028	NA	NA	3.5309e-05	0.1086	1.88281e-05	0.167121	4.75664e-05	0.1675	NA	NA	0.0062836	0.804762	0.0129903	0.8985	0.0115216	0.893993	NA	NA
GSDMA	7.766e-06	0.00198233	4.47154	Esophagus_Gastroesophageal_Junction	7.65607e-06	0.00656016	4.47458	Skin_Sun_Exposed_Lower_leg	1.96458e-05	0.00647923	-4.26888	NA	NA	NA	1	1	1	0	3	-4.13621	1.60452	4.27835	-1.38152	-4.06727	1.38028	NA	NA	3.5309e-05	0.1086	1.88281e-05	0.167121	4.75664e-05	0.1675	NA	NA	0.0062836	0.804762	0.0129903	0.8985	0.0107021	0.899198	NA	NA
GSDMA	7.766e-06	0.00198233	4.47154	Esophagus_Gastroesophageal_Junction	7.65607e-06	0.00656016	4.47458	smultixcan	1.96458e-05	0.0075259	-4.26888	NA	NA	NA	1	1	1	0	3	-4.13621	1.60452	4.27835	-1.38152	-4.06727	1.38028	NA	NA	3.5309e-05	0.1086	1.88281e-05	0.167121	4.75664e-05	0.1675	NA	NA	0.0062836	0.804762	0.0129903	0.8985	0.0126308	0.879111	NA	NA
GSDMA	7.766e-06	0.00198233	4.47154	Heart_Atrial_Appendage	3.80654e-06	0.00411245	4.62168	Adipose_Subcutaneous	1.96458e-05	0.00696972	-4.26888	NA	NA	NA	1	1	1	0	3	-4.13621	1.60452	4.51683	-0.924242	-4.06727	1.38028	NA	NA	3.5309e-05	0.1086	6.27718e-06	0.35536	4.75664e-05	0.1675	NA	NA	0.0062836	0.804762	0.00452807	0.947058	0.0109805	0.90353	NA	NA
GSDMA	7.766e-06	0.00198233	4.47154	Heart_Atrial_Appendage	3.80654e-06	0.00411245	4.62168	Adipose_Visceral_Omentum	1.96458e-05	0.00746085	-4.26888	NA	NA	NA	1	1	1	0	3	-4.13621	1.60452	4.51683	-0.924242	-4.06727	1.38028	NA	NA	3.5309e-05	0.1086	6.27718e-06	0.35536	4.75664e-05	0.1675	NA	NA	0.0062836	0.804762	0.00452807	0.947058	0.0125568	0.907171	NA	NA
GSDMA	7.766e-06	0.00198233	4.47154	Heart_Atrial_Appendage	3.80654e-06	0.00411245	4.62168	Skin_Not_Sun_Exposed_Suprapubic	1.96458e-05	0.00721395	-4.26888	NA	NA	NA	1	1	1	0	3	-4.13621	1.60452	4.51683	-0.924242	-4.06727	1.38028	NA	NA	3.5309e-05	0.1086	6.27718e-06	0.35536	4.75664e-05	0.1675	NA	NA	0.0062836	0.804762	0.00452807	0.947058	0.0115216	0.893993	NA	NA
GSDMA	7.766e-06	0.00198233	4.47154	Heart_Atrial_Appendage	3.80654e-06	0.00411245	4.62168	Skin_Sun_Exposed_Lower_leg	1.96458e-05	0.00647923	-4.26888	NA	NA	NA	1	1	1	0	3	-4.13621	1.60452	4.51683	-0.924242	-4.06727	1.38028	NA	NA	3.5309e-05	0.1086	6.27718e-06	0.35536	4.75664e-05	0.1675	NA	NA	0.0062836	0.804762	0.00452807	0.947058	0.0107021	0.899198	NA	NA
GSDMA	7.766e-06	0.00198233	4.47154	Heart_Atrial_Appendage	3.80654e-06	0.00411245	4.62168	smultixcan	1.96458e-05	0.0075259	-4.26888	NA	NA	NA	1	1	1	0	3	-4.13621	1.60452	4.51683	-0.924242	-4.06727	1.38028	NA	NA	3.5309e-05	0.1086	6.27718e-06	0.35536	4.75664e-05	0.1675	NA	NA	0.0062836	0.804762	0.00452807	0.947058	0.0126308	0.879111	NA	NA
GSDMA	7.766e-06	0.00198233	4.47154	Lung	3.80654e-06	0.00424451	4.62168	Adipose_Subcutaneous	1.96458e-05	0.00696972	-4.26888	NA	NA	NA	1	1	1	0	3	-4.13621	1.60452	4.51683	-0.924242	-4.06727	1.38028	NA	NA	3.5309e-05	0.1086	6.27718e-06	0.35536	4.75664e-05	0.1675	NA	NA	0.0062836	0.804762	0.00575858	0.945327	0.0109805	0.90353	NA	NA
GSDMA	7.766e-06	0.00198233	4.47154	Lung	3.80654e-06	0.00424451	4.62168	Adipose_Visceral_Omentum	1.96458e-05	0.00746085	-4.26888	NA	NA	NA	1	1	1	0	3	-4.13621	1.60452	4.51683	-0.924242	-4.06727	1.38028	NA	NA	3.5309e-05	0.1086	6.27718e-06	0.35536	4.75664e-05	0.1675	NA	NA	0.0062836	0.804762	0.00575858	0.945327	0.0125568	0.907171	NA	NA
GSDMA	7.766e-06	0.00198233	4.47154	Lung	3.80654e-06	0.00424451	4.62168	Skin_Not_Sun_Exposed_Suprapubic	1.96458e-05	0.00721395	-4.26888	NA	NA	NA	1	1	1	0	3	-4.13621	1.60452	4.51683	-0.924242	-4.06727	1.38028	NA	NA	3.5309e-05	0.1086	6.27718e-06	0.35536	4.75664e-05	0.1675	NA	NA	0.0062836	0.804762	0.00575858	0.945327	0.0115216	0.893993	NA	NA
GSDMA	7.766e-06	0.00198233	4.47154	Lung	3.80654e-06	0.00424451	4.62168	Skin_Sun_Exposed_Lower_leg	1.96458e-05	0.00647923	-4.26888	NA	NA	NA	1	1	1	0	3	-4.13621	1.60452	4.51683	-0.924242	-4.06727	1.38028	NA	NA	3.5309e-05	0.1086	6.27718e-06	0.35536	4.75664e-05	0.1675	NA	NA	0.0062836	0.804762	0.00575858	0.945327	0.0107021	0.899198	NA	NA
GSDMA	7.766e-06	0.00198233	4.47154	Lung	3.80654e-06	0.00424451	4.62168	smultixcan	1.96458e-05	0.0075259	-4.26888	NA	NA	NA	1	1	1	0	3	-4.13621	1.60452	4.51683	-0.924242	-4.06727	1.38028	NA	NA	3.5309e-05	0.1086	6.27718e-06	0.35536	4.75664e-05	0.1675	NA	NA	0.0062836	0.804762	0.00575858	0.945327	0.0126308	0.879111	NA	NA
GSDMA	7.766e-06	0.00198233	4.47154	Minor_Salivary_Gland	3.80654e-06	0.00239749	4.62168	Adipose_Subcutaneous	1.96458e-05	0.00696972	-4.26888	NA	NA	NA	1	1	1	0	3	-4.13621	1.60452	4.51683	-0.924242	-4.06727	1.38028	NA	NA	3.5309e-05	0.1086	6.27718e-06	0.35536	4.75664e-05	0.1675	NA	NA	0.0062836	0.804762	0.0033717	0.964619	0.0109805	0.90353	NA	NA
GSDMA	7.766e-06	0.00198233	4.47154	Minor_Salivary_Gland	3.80654e-06	0.00239749	4.62168	Adipose_Visceral_Omentum	1.96458e-05	0.00746085	-4.26888	NA	NA	NA	1	1	1	0	3	-4.13621	1.60452	4.51683	-0.924242	-4.06727	1.38028	NA	NA	3.5309e-05	0.1086	6.27718e-06	0.35536	4.75664e-05	0.1675	NA	NA	0.0062836	0.804762	0.0033717	0.964619	0.0125568	0.907171	NA	NA
GSDMA	7.766e-06	0.00198233	4.47154	Minor_Salivary_Gland	3.80654e-06	0.00239749	4.62168	Skin_Not_Sun_Exposed_Suprapubic	1.96458e-05	0.00721395	-4.26888	NA	NA	NA	1	1	1	0	3	-4.13621	1.60452	4.51683	-0.924242	-4.06727	1.38028	NA	NA	3.5309e-05	0.1086	6.27718e-06	0.35536	4.75664e-05	0.1675	NA	NA	0.0062836	0.804762	0.0033717	0.964619	0.0115216	0.893993	NA	NA
GSDMA	7.766e-06	0.00198233	4.47154	Minor_Salivary_Gland	3.80654e-06	0.00239749	4.62168	Skin_Sun_Exposed_Lower_leg	1.96458e-05	0.00647923	-4.26888	NA	NA	NA	1	1	1	0	3	-4.13621	1.60452	4.51683	-0.924242	-4.06727	1.38028	NA	NA	3.5309e-05	0.1086	6.27718e-06	0.35536	4.75664e-05	0.1675	NA	NA	0.0062836	0.804762	0.0033717	0.964619	0.0107021	0.899198	NA	NA
GSDMA	7.766e-06	0.00198233	4.47154	Minor_Salivary_Gland	3.80654e-06	0.00239749	4.62168	smultixcan	1.96458e-05	0.0075259	-4.26888	NA	NA	NA	1	1	1	0	3	-4.13621	1.60452	4.51683	-0.924242	-4.06727	1.38028	NA	NA	3.5309e-05	0.1086	6.27718e-06	0.35536	4.75664e-05	0.1675	NA	NA	0.0062836	0.804762	0.0033717	0.964619	0.0126308	0.879111	NA	NA
GSDMA	7.766e-06	0.00198233	4.47154	Prostate	3.80654e-06	0.00267645	4.62168	Adipose_Subcutaneous	1.96458e-05	0.00696972	-4.26888	NA	NA	NA	1	1	1	0	3	-4.13621	1.60452	4.51683	-0.924242	-4.06727	1.38028	NA	NA	3.5309e-05	0.1086	6.27718e-06	0.35536	4.75664e-05	0.1675	NA	NA	0.0062836	0.804762	0.00324635	0.966045	0.0109805	0.90353	NA	NA
GSDMA	7.766e-06	0.00198233	4.47154	Prostate	3.80654e-06	0.00267645	4.62168	Adipose_Visceral_Omentum	1.96458e-05	0.00746085	-4.26888	NA	NA	NA	1	1	1	0	3	-4.13621	1.60452	4.51683	-0.924242	-4.06727	1.38028	NA	NA	3.5309e-05	0.1086	6.27718e-06	0.35536	4.75664e-05	0.1675	NA	NA	0.0062836	0.804762	0.00324635	0.966045	0.0125568	0.907171	NA	NA
GSDMA	7.766e-06	0.00198233	4.47154	Prostate	3.80654e-06	0.00267645	4.62168	Skin_Not_Sun_Exposed_Suprapubic	1.96458e-05	0.00721395	-4.26888	NA	NA	NA	1	1	1	0	3	-4.13621	1.60452	4.51683	-0.924242	-4.06727	1.38028	NA	NA	3.5309e-05	0.1086	6.27718e-06	0.35536	4.75664e-05	0.1675	NA	NA	0.0062836	0.804762	0.00324635	0.966045	0.0115216	0.893993	NA	NA
GSDMA	7.766e-06	0.00198233	4.47154	Prostate	3.80654e-06	0.00267645	4.62168	Skin_Sun_Exposed_Lower_leg	1.96458e-05	0.00647923	-4.26888	NA	NA	NA	1	1	1	0	3	-4.13621	1.60452	4.51683	-0.924242	-4.06727	1.38028	NA	NA	3.5309e-05	0.1086	6.27718e-06	0.35536	4.75664e-05	0.1675	NA	NA	0.0062836	0.804762	0.00324635	0.966045	0.0107021	0.899198	NA	NA
GSDMA	7.766e-06	0.00198233	4.47154	Prostate	3.80654e-06	0.00267645	4.62168	smultixcan	1.96458e-05	0.0075259	-4.26888	NA	NA	NA	1	1	1	0	3	-4.13621	1.60452	4.51683	-0.924242	-4.06727	1.38028	NA	NA	3.5309e-05	0.1086	6.27718e-06	0.35536	4.75664e-05	0.1675	NA	NA	0.0062836	0.804762	0.00324635	0.966045	0.0126308	0.879111	NA	NA
GSDMA	7.766e-06	0.00198233	4.47154	Small_Intestine_Terminal_Ileum	1.04406e-06	0.00121049	4.88315	Adipose_Subcutaneous	1.96458e-05	0.00696972	-4.26888	NA	NA	NA	1	1	1	0	3	-4.13621	1.60452	4.57578	-2.0047	-4.06727	1.38028	NA	NA	3.5309e-05	0.1086	4.74458e-06	0.0449955	4.75664e-05	0.1675	NA	NA	0.0062836	0.804762	0.00407763	0.777983	0.0109805	0.90353	NA	NA
GSDMA	7.766e-06	0.00198233	4.47154	Small_Intestine_Terminal_Ileum	1.04406e-06	0.00121049	4.88315	Adipose_Visceral_Omentum	1.96458e-05	0.00746085	-4.26888	NA	NA	NA	1	1	1	0	3	-4.13621	1.60452	4.57578	-2.0047	-4.06727	1.38028	NA	NA	3.5309e-05	0.1086	4.74458e-06	0.0449955	4.75664e-05	0.1675	NA	NA	0.0062836	0.804762	0.00407763	0.777983	0.0125568	0.907171	NA	NA
GSDMA	7.766e-06	0.00198233	4.47154	Small_Intestine_Terminal_Ileum	1.04406e-06	0.00121049	4.88315	Skin_Not_Sun_Exposed_Suprapubic	1.96458e-05	0.00721395	-4.26888	NA	NA	NA	1	1	1	0	3	-4.13621	1.60452	4.57578	-2.0047	-4.06727	1.38028	NA	NA	3.5309e-05	0.1086	4.74458e-06	0.0449955	4.75664e-05	0.1675	NA	NA	0.0062836	0.804762	0.00407763	0.777983	0.0115216	0.893993	NA	NA
GSDMA	7.766e-06	0.00198233	4.47154	Small_Intestine_Terminal_Ileum	1.04406e-06	0.00121049	4.88315	Skin_Sun_Exposed_Lower_leg	1.96458e-05	0.00647923	-4.26888	NA	NA	NA	1	1	1	0	3	-4.13621	1.60452	4.57578	-2.0047	-4.06727	1.38028	NA	NA	3.5309e-05	0.1086	4.74458e-06	0.0449955	4.75664e-05	0.1675	NA	NA	0.0062836	0.804762	0.00407763	0.777983	0.0107021	0.899198	NA	NA
GSDMA	7.766e-06	0.00198233	4.47154	Small_Intestine_Terminal_Ileum	1.04406e-06	0.00121049	4.88315	smultixcan	1.96458e-05	0.0075259	-4.26888	NA	NA	NA	1	1	1	0	3	-4.13621	1.60452	4.57578	-2.0047	-4.06727	1.38028	NA	NA	3.5309e-05	0.1086	4.74458e-06	0.0449955	4.75664e-05	0.1675	NA	NA	0.0062836	0.804762	0.00407763	0.777983	0.0126308	0.879111	NA	NA
GSDMA	7.766e-06	0.00198233	4.47154	Thyroid	4.26272e-06	0.00330938	4.59814	Adipose_Subcutaneous	1.96458e-05	0.00696972	-4.26888	NA	NA	NA	1	1	1	0	3	-4.13621	1.60452	4.34736	-1.68622	-4.06727	1.38028	NA	NA	3.5309e-05	0.1086	1.37789e-05	0.0917535	4.75664e-05	0.1675	NA	NA	0.0062836	0.804762	0.00793912	0.849894	0.0109805	0.90353	NA	NA
GSDMA	7.766e-06	0.00198233	4.47154	Thyroid	4.26272e-06	0.00330938	4.59814	Adipose_Visceral_Omentum	1.96458e-05	0.00746085	-4.26888	NA	NA	NA	1	1	1	0	3	-4.13621	1.60452	4.34736	-1.68622	-4.06727	1.38028	NA	NA	3.5309e-05	0.1086	1.37789e-05	0.0917535	4.75664e-05	0.1675	NA	NA	0.0062836	0.804762	0.00793912	0.849894	0.0125568	0.907171	NA	NA
GSDMA	7.766e-06	0.00198233	4.47154	Thyroid	4.26272e-06	0.00330938	4.59814	Skin_Not_Sun_Exposed_Suprapubic	1.96458e-05	0.00721395	-4.26888	NA	NA	NA	1	1	1	0	3	-4.13621	1.60452	4.34736	-1.68622	-4.06727	1.38028	NA	NA	3.5309e-05	0.1086	1.37789e-05	0.0917535	4.75664e-05	0.1675	NA	NA	0.0062836	0.804762	0.00793912	0.849894	0.0115216	0.893993	NA	NA
GSDMA	7.766e-06	0.00198233	4.47154	Thyroid	4.26272e-06	0.00330938	4.59814	Skin_Sun_Exposed_Lower_leg	1.96458e-05	0.00647923	-4.26888	NA	NA	NA	1	1	1	0	3	-4.13621	1.60452	4.34736	-1.68622	-4.06727	1.38028	NA	NA	3.5309e-05	0.1086	1.37789e-05	0.0917535	4.75664e-05	0.1675	NA	NA	0.0062836	0.804762	0.00793912	0.849894	0.0107021	0.899198	NA	NA
GSDMA	7.766e-06	0.00198233	4.47154	Thyroid	4.26272e-06	0.00330938	4.59814	smultixcan	1.96458e-05	0.0075259	-4.26888	NA	NA	NA	1	1	1	0	3	-4.13621	1.60452	4.34736	-1.68622	-4.06727	1.38028	NA	NA	3.5309e-05	0.1086	1.37789e-05	0.0917535	4.75664e-05	0.1675	NA	NA	0.0062836	0.804762	0.00793912	0.849894	0.0126308	0.879111	NA	NA
GSDMA	7.766e-06	0.00198233	4.47154	Uterus	3.80654e-06	0.00283985	4.62168	Adipose_Subcutaneous	1.96458e-05	0.00696972	-4.26888	NA	NA	NA	1	1	1	0	3	-4.13621	1.60452	4.51683	-0.924242	-4.06727	1.38028	NA	NA	3.5309e-05	0.1086	6.27718e-06	0.35536	4.75664e-05	0.1675	NA	NA	0.0062836	0.804762	0.00371775	0.970075	0.0109805	0.90353	NA	NA
GSDMA	7.766e-06	0.00198233	4.47154	Uterus	3.80654e-06	0.00283985	4.62168	Adipose_Visceral_Omentum	1.96458e-05	0.00746085	-4.26888	NA	NA	NA	1	1	1	0	3	-4.13621	1.60452	4.51683	-0.924242	-4.06727	1.38028	NA	NA	3.5309e-05	0.1086	6.27718e-06	0.35536	4.75664e-05	0.1675	NA	NA	0.0062836	0.804762	0.00371775	0.970075	0.0125568	0.907171	NA	NA
GSDMA	7.766e-06	0.00198233	4.47154	Uterus	3.80654e-06	0.00283985	4.62168	Skin_Not_Sun_Exposed_Suprapubic	1.96458e-05	0.00721395	-4.26888	NA	NA	NA	1	1	1	0	3	-4.13621	1.60452	4.51683	-0.924242	-4.06727	1.38028	NA	NA	3.5309e-05	0.1086	6.27718e-06	0.35536	4.75664e-05	0.1675	NA	NA	0.0062836	0.804762	0.00371775	0.970075	0.0115216	0.893993	NA	NA
GSDMA	7.766e-06	0.00198233	4.47154	Uterus	3.80654e-06	0.00283985	4.62168	Skin_Sun_Exposed_Lower_leg	1.96458e-05	0.00647923	-4.26888	NA	NA	NA	1	1	1	0	3	-4.13621	1.60452	4.51683	-0.924242	-4.06727	1.38028	NA	NA	3.5309e-05	0.1086	6.27718e-06	0.35536	4.75664e-05	0.1675	NA	NA	0.0062836	0.804762	0.00371775	0.970075	0.0107021	0.899198	NA	NA
GSDMA	7.766e-06	0.00198233	4.47154	Uterus	3.80654e-06	0.00283985	4.62168	smultixcan	1.96458e-05	0.0075259	-4.26888	NA	NA	NA	1	1	1	0	3	-4.13621	1.60452	4.51683	-0.924242	-4.06727	1.38028	NA	NA	3.5309e-05	0.1086	6.27718e-06	0.35536	4.75664e-05	0.1675	NA	NA	0.0062836	0.804762	0.00371775	0.970075	0.0126308	0.879111	NA	NA
IL10RB	1.1453e-05	0.00276544	4.38775	Adipose_Subcutaneous	1.42879e-10	3.5977e-07	6.41279	Colon_Transverse	1.6306e-06	0.000900767	-4.79453	NA	NA	NA	1	1	1	0	3	-4.50506	-0.151235	6.51763	-0.0509372	-4.75443	0.5875	NA	NA	6.6353e-06	0.87979	7.14256e-11	0.959376	1.99009e-06	0.556868	NA	NA	0.00154887	0.99999	1.85035e-07	0.997706	0.00125491	0.983912	NA	NA
IL10RB	1.1453e-05	0.00276544	4.38775	Adipose_Subcutaneous	1.42879e-10	3.5977e-07	6.41279	Lung	1.6306e-06	0.00080978	-4.79453	NA	NA	NA	1	1	1	0	3	-4.50506	-0.151235	6.51763	-0.0509372	-4.75443	0.5875	NA	NA	6.6353e-06	0.87979	7.14256e-11	0.959376	1.99009e-06	0.556868	NA	NA	0.00154887	0.99999	1.85035e-07	0.997706	0.0010158	0.990079	NA	NA
IL10RB	1.1453e-05	0.00276544	4.38775	Adipose_Subcutaneous	1.42879e-10	3.5977e-07	6.41279	smultixcan	4.1898e-07	0.000313803	2.72376	NA	NA	NA	1	1	1	0	3	-4.50506	-0.151235	6.51763	-0.0509372	2.77821	0.0589181	NA	NA	6.6353e-06	0.87979	7.14256e-11	0.959376	5.38113e-07	0.647014	NA	NA	0.00154887	0.99999	1.85035e-07	0.997706	0.000379634	0.982495	NA	NA
IL10RB	1.1453e-05	0.00276544	4.38775	Adipose_Visceral_Omentum	1.38503e-09	4.29046e-06	6.05721	Colon_Transverse	1.6306e-06	0.000900767	-4.79453	NA	NA	NA	1	1	1	0	3	-4.50506	-0.151235	6.15579	0.00632319	-4.75443	0.5875	NA	NA	6.6353e-06	0.87979	7.47026e-10	0.994955	1.99009e-06	0.556868	NA	NA	0.00154887	0.99999	2.45169e-06	0.999677	0.00125491	0.983912	NA	NA
IL10RB	1.1453e-05	0.00276544	4.38775	Adipose_Visceral_Omentum	1.38503e-09	4.29046e-06	6.05721	Lung	1.6306e-06	0.00080978	-4.79453	NA	NA	NA	1	1	1	0	3	-4.50506	-0.151235	6.15579	0.00632319	-4.75443	0.5875	NA	NA	6.6353e-06	0.87979	7.47026e-10	0.994955	1.99009e-06	0.556868	NA	NA	0.00154887	0.99999	2.45169e-06	0.999677	0.0010158	0.990079	NA	NA
IL10RB	1.1453e-05	0.00276544	4.38775	Adipose_Visceral_Omentum	1.38503e-09	4.29046e-06	6.05721	smultixcan	4.1898e-07	0.000313803	2.72376	NA	NA	NA	1	1	1	0	3	-4.50506	-0.151235	6.15579	0.00632319	2.77821	0.0589181	NA	NA	6.6353e-06	0.87979	7.47026e-10	0.994955	5.38113e-07	0.647014	NA	NA	0.00154887	0.99999	2.45169e-06	0.999677	0.000379634	0.982495	NA	NA
IL10RB	1.1453e-05	0.00276544	4.38775	Adrenal_Gland	8.88139e-09	1.11481e-05	5.75082	Colon_Transverse	1.6306e-06	0.000900767	-4.79453	NA	NA	NA	1	1	1	0	3	-4.50506	-0.151235	5.89939	-0.17957	-4.75443	0.5875	NA	NA	6.6353e-06	0.87979	3.64856e-09	0.85749	1.99009e-06	0.556868	NA	NA	0.00154887	0.99999	4.75042e-06	0.996538	0.00125491	0.983912	NA	NA
IL10RB	1.1453e-05	0.00276544	4.38775	Adrenal_Gland	8.88139e-09	1.11481e-05	5.75082	Lung	1.6306e-06	0.00080978	-4.79453	NA	NA	NA	1	1	1	0	3	-4.50506	-0.151235	5.89939	-0.17957	-4.75443	0.5875	NA	NA	6.6353e-06	0.87979	3.64856e-09	0.85749	1.99009e-06	0.556868	NA	NA	0.00154887	0.99999	4.75042e-06	0.996538	0.0010158	0.990079	NA	NA
IL10RB	1.1453e-05	0.00276544	4.38775	Adrenal_Gland	8.88139e-09	1.11481e-05	5.75082	smultixcan	4.1898e-07	0.000313803	2.72376	NA	NA	NA	1	1	1	0	3	-4.50506	-0.151235	5.89939	-0.17957	2.77821	0.0589181	NA	NA	6.6353e-06	0.87979	3.64856e-09	0.85749	5.38113e-07	0.647014	NA	NA	0.00154887	0.99999	4.75042e-06	0.996538	0.000379634	0.982495	NA	NA
IL10RB	1.1453e-05	0.00276544	4.38775	Artery_Coronary	1.14487e-09	2.20006e-06	6.08778	Colon_Transverse	1.6306e-06	0.000900767	-4.79453	NA	NA	NA	1	1	1	0	3	-4.50506	-0.151235	6.24877	0.307233	-4.75443	0.5875	NA	NA	6.6353e-06	0.87979	4.13711e-10	0.758666	1.99009e-06	0.556868	NA	NA	0.00154887	0.99999	1.23441e-06	0.98099	0.00125491	0.983912	NA	NA
IL10RB	1.1453e-05	0.00276544	4.38775	Artery_Coronary	1.14487e-09	2.20006e-06	6.08778	Lung	1.6306e-06	0.00080978	-4.79453	NA	NA	NA	1	1	1	0	3	-4.50506	-0.151235	6.24877	0.307233	-4.75443	0.5875	NA	NA	6.6353e-06	0.87979	4.13711e-10	0.758666	1.99009e-06	0.556868	NA	NA	0.00154887	0.99999	1.23441e-06	0.98099	0.0010158	0.990079	NA	NA
IL10RB	1.1453e-05	0.00276544	4.38775	Artery_Coronary	1.14487e-09	2.20006e-06	6.08778	smultixcan	4.1898e-07	0.000313803	2.72376	NA	NA	NA	1	1	1	0	3	-4.50506	-0.151235	6.24877	0.307233	2.77821	0.0589181	NA	NA	6.6353e-06	0.87979	4.13711e-10	0.758666	5.38113e-07	0.647014	NA	NA	0.00154887	0.99999	1.23441e-06	0.98099	0.000379634	0.982495	NA	NA
IL10RB	1.1453e-05	0.00276544	4.38775	Artery_Tibial	1.6556e-06	0.00193846	4.79148	Colon_Transverse	1.6306e-06	0.000900767	-4.79453	NA	NA	NA	1	1	1	0	3	-4.50506	-0.151235	4.97833	0.623684	-4.75443	0.5875	NA	NA	6.6353e-06	0.87979	6.41367e-07	0.532835	1.99009e-06	0.556868	NA	NA	0.00154887	0.99999	0.000915516	0.978209	0.00125491	0.983912	NA	NA
IL10RB	1.1453e-05	0.00276544	4.38775	Artery_Tibial	1.6556e-06	0.00193846	4.79148	Lung	1.6306e-06	0.00080978	-4.79453	NA	NA	NA	1	1	1	0	3	-4.50506	-0.151235	4.97833	0.623684	-4.75443	0.5875	NA	NA	6.6353e-06	0.87979	6.41367e-07	0.532835	1.99009e-06	0.556868	NA	NA	0.00154887	0.99999	0.000915516	0.978209	0.0010158	0.990079	NA	NA
IL10RB	1.1453e-05	0.00276544	4.38775	Artery_Tibial	1.6556e-06	0.00193846	4.79148	smultixcan	4.1898e-07	0.000313803	2.72376	NA	NA	NA	1	1	1	0	3	-4.50506	-0.151235	4.97833	0.623684	2.77821	0.0589181	NA	NA	6.6353e-06	0.87979	6.41367e-07	0.532835	5.38113e-07	0.647014	NA	NA	0.00154887	0.99999	0.000915516	0.978209	0.000379634	0.982495	NA	NA
IL10RB	1.1453e-05	0.00276544	4.38775	Breast_Mammary_Tissue	4.51597e-11	2.78139e-07	6.58608	Colon_Transverse	1.6306e-06	0.000900767	-4.79453	NA	NA	NA	1	1	1	0	3	-4.50506	-0.151235	6.69458	0.0175216	-4.75443	0.5875	NA	NA	6.6353e-06	0.87979	2.16289e-11	0.986021	1.99009e-06	0.556868	NA	NA	0.00154887	0.99999	1.37516e-07	0.999215	0.00125491	0.983912	NA	NA
IL10RB	1.1453e-05	0.00276544	4.38775	Breast_Mammary_Tissue	4.51597e-11	2.78139e-07	6.58608	Lung	1.6306e-06	0.00080978	-4.79453	NA	NA	NA	1	1	1	0	3	-4.50506	-0.151235	6.69458	0.0175216	-4.75443	0.5875	NA	NA	6.6353e-06	0.87979	2.16289e-11	0.986021	1.99009e-06	0.556868	NA	NA	0.00154887	0.99999	1.37516e-07	0.999215	0.0010158	0.990079	NA	NA
IL10RB	1.1453e-05	0.00276544	4.38775	Breast_Mammary_Tissue	4.51597e-11	2.78139e-07	6.58608	smultixcan	4.1898e-07	0.000313803	2.72376	NA	NA	NA	1	1	1	0	3	-4.50506	-0.151235	6.69458	0.0175216	2.77821	0.0589181	NA	NA	6.6353e-06	0.87979	2.16289e-11	0.986021	5.38113e-07	0.647014	NA	NA	0.00154887	0.99999	1.37516e-07	0.999215	0.000379634	0.982495	NA	NA
IL10RB	1.1453e-05	0.00276544	4.38775	Cells_Cultured_fibroblasts	3.64022e-07	0.000490338	5.08687	Colon_Transverse	1.6306e-06	0.000900767	-4.79453	NA	NA	NA	1	1	1	0	3	-4.50506	-0.151235	5.26859	0.142593	-4.75443	0.5875	NA	NA	6.6353e-06	0.87979	1.37478e-07	0.886612	1.99009e-06	0.556868	NA	NA	0.00154887	0.99999	0.000189704	0.992765	0.00125491	0.983912	NA	NA
IL10RB	1.1453e-05	0.00276544	4.38775	Cells_Cultured_fibroblasts	3.64022e-07	0.000490338	5.08687	Lung	1.6306e-06	0.00080978	-4.79453	NA	NA	NA	1	1	1	0	3	-4.50506	-0.151235	5.26859	0.142593	-4.75443	0.5875	NA	NA	6.6353e-06	0.87979	1.37478e-07	0.886612	1.99009e-06	0.556868	NA	NA	0.00154887	0.99999	0.000189704	0.992765	0.0010158	0.990079	NA	NA
IL10RB	1.1453e-05	0.00276544	4.38775	Cells_Cultured_fibroblasts	3.64022e-07	0.000490338	5.08687	smultixcan	4.1898e-07	0.000313803	2.72376	NA	NA	NA	1	1	1	0	3	-4.50506	-0.151235	5.26859	0.142593	2.77821	0.0589181	NA	NA	6.6353e-06	0.87979	1.37478e-07	0.886612	5.38113e-07	0.647014	NA	NA	0.00154887	0.99999	0.000189704	0.992765	0.000379634	0.982495	NA	NA
IL10RB	1.1453e-05	0.00276544	4.38775	Colon_Sigmoid	1.6306e-06	0.00220059	4.79453	Colon_Transverse	1.6306e-06	0.000900767	-4.79453	NA	NA	NA	1	1	1	0	3	-4.50506	-0.151235	4.75443	-0.813322	-4.75443	0.5875	NA	NA	6.6353e-06	0.87979	1.99009e-06	0.416033	1.99009e-06	0.556868	NA	NA	0.00154887	0.99999	0.00227105	0.979099	0.00125491	0.983912	NA	NA
IL10RB	1.1453e-05	0.00276544	4.38775	Colon_Sigmoid	1.6306e-06	0.00220059	4.79453	Lung	1.6306e-06	0.00080978	-4.79453	NA	NA	NA	1	1	1	0	3	-4.50506	-0.151235	4.75443	-0.813322	-4.75443	0.5875	NA	NA	6.6353e-06	0.87979	1.99009e-06	0.416033	1.99009e-06	0.556868	NA	NA	0.00154887	0.99999	0.00227105	0.979099	0.0010158	0.990079	NA	NA
IL10RB	1.1453e-05	0.00276544	4.38775	Colon_Sigmoid	1.6306e-06	0.00220059	4.79453	smultixcan	4.1898e-07	0.000313803	2.72376	NA	NA	NA	1	1	1	0	3	-4.50506	-0.151235	4.75443	-0.813322	2.77821	0.0589181	NA	NA	6.6353e-06	0.87979	1.99009e-06	0.416033	5.38113e-07	0.647014	NA	NA	0.00154887	0.99999	0.00227105	0.979099	0.000379634	0.982495	NA	NA
IL10RB	1.1453e-05	0.00276544	4.38775	Colon_Transverse	1.6306e-06	0.00153866	4.79453	Colon_Transverse	1.6306e-06	0.000900767	-4.79453	NA	NA	NA	1	1	1	0	3	-4.50506	-0.151235	4.75443	-0.5875	-4.75443	0.5875	NA	NA	6.6353e-06	0.87979	1.99009e-06	0.556868	1.99009e-06	0.556868	NA	NA	0.00154887	0.99999	0.00178552	0.972781	0.00125491	0.983912	NA	NA
IL10RB	1.1453e-05	0.00276544	4.38775	Colon_Transverse	1.6306e-06	0.00153866	4.79453	Lung	1.6306e-06	0.00080978	-4.79453	NA	NA	NA	1	1	1	0	3	-4.50506	-0.151235	4.75443	-0.5875	-4.75443	0.5875	NA	NA	6.6353e-06	0.87979	1.99009e-06	0.556868	1.99009e-06	0.556868	NA	NA	0.00154887	0.99999	0.00178552	0.972781	0.0010158	0.990079	NA	NA
IL10RB	1.1453e-05	0.00276544	4.38775	Colon_Transverse	1.6306e-06	0.00153866	4.79453	smultixcan	4.1898e-07	0.000313803	2.72376	NA	NA	NA	1	1	1	0	3	-4.50506	-0.151235	4.75443	-0.5875	2.77821	0.0589181	NA	NA	6.6353e-06	0.87979	1.99009e-06	0.556868	5.38113e-07	0.647014	NA	NA	0.00154887	0.99999	0.00178552	0.972781	0.000379634	0.982495	NA	NA
IL10RB	1.1453e-05	0.00276544	4.38775	Esophagus_Muscularis	3.76716e-08	5.87583e-05	5.50143	Colon_Transverse	1.6306e-06	0.000900767	-4.79453	NA	NA	NA	1	1	1	0	3	-4.50506	-0.151235	5.53133	-0.286483	-4.75443	0.5875	NA	NA	6.6353e-06	0.87979	3.17805e-08	0.774508	1.99009e-06	0.556868	NA	NA	0.00154887	0.99999	4.54454e-05	0.997957	0.00125491	0.983912	NA	NA
IL10RB	1.1453e-05	0.00276544	4.38775	Esophagus_Muscularis	3.76716e-08	5.87583e-05	5.50143	Lung	1.6306e-06	0.00080978	-4.79453	NA	NA	NA	1	1	1	0	3	-4.50506	-0.151235	5.53133	-0.286483	-4.75443	0.5875	NA	NA	6.6353e-06	0.87979	3.17805e-08	0.774508	1.99009e-06	0.556868	NA	NA	0.00154887	0.99999	4.54454e-05	0.997957	0.0010158	0.990079	NA	NA
IL10RB	1.1453e-05	0.00276544	4.38775	Esophagus_Muscularis	3.76716e-08	5.87583e-05	5.50143	smultixcan	4.1898e-07	0.000313803	2.72376	NA	NA	NA	1	1	1	0	3	-4.50506	-0.151235	5.53133	-0.286483	2.77821	0.0589181	NA	NA	6.6353e-06	0.87979	3.17805e-08	0.774508	5.38113e-07	0.647014	NA	NA	0.00154887	0.99999	4.54454e-05	0.997957	0.000379634	0.982495	NA	NA
IL10RB	1.1453e-05	0.00276544	4.38775	Heart_Atrial_Appendage	4.23989e-12	2.51934e-08	6.92895	Colon_Transverse	1.6306e-06	0.000900767	-4.79453	NA	NA	NA	1	1	1	0	3	-4.50506	-0.151235	7.00976	-0.137978	-4.75443	0.5875	NA	NA	6.6353e-06	0.87979	2.38729e-12	0.890257	1.99009e-06	0.556868	NA	NA	0.00154887	0.99999	1.46377e-08	0.995757	0.00125491	0.983912	NA	NA
IL10RB	1.1453e-05	0.00276544	4.38775	Heart_Atrial_Appendage	4.23989e-12	2.51934e-08	6.92895	Lung	1.6306e-06	0.00080978	-4.79453	NA	NA	NA	1	1	1	0	3	-4.50506	-0.151235	7.00976	-0.137978	-4.75443	0.5875	NA	NA	6.6353e-06	0.87979	2.38729e-12	0.890257	1.99009e-06	0.556868	NA	NA	0.00154887	0.99999	1.46377e-08	0.995757	0.0010158	0.990079	NA	NA
IL10RB	1.1453e-05	0.00276544	4.38775	Heart_Atrial_Appendage	4.23989e-12	2.51934e-08	6.92895	smultixcan	4.1898e-07	0.000313803	2.72376	NA	NA	NA	1	1	1	0	3	-4.50506	-0.151235	7.00976	-0.137978	2.77821	0.0589181	NA	NA	6.6353e-06	0.87979	2.38729e-12	0.890257	5.38113e-07	0.647014	NA	NA	0.00154887	0.99999	1.46377e-08	0.995757	0.000379634	0.982495	NA	NA
IL10RB	1.1453e-05	0.00276544	4.38775	Heart_Left_Ventricle	2.05605e-07	0.000255429	5.1942	Colon_Transverse	1.6306e-06	0.000900767	-4.79453	NA	NA	NA	1	1	1	0	3	-4.50506	-0.151235	5.28224	0.0281302	-4.75443	0.5875	NA	NA	6.6353e-06	0.87979	1.27617e-07	0.977558	1.99009e-06	0.556868	NA	NA	0.00154887	0.99999	0.000163619	0.998229	0.00125491	0.983912	NA	NA
IL10RB	1.1453e-05	0.00276544	4.38775	Heart_Left_Ventricle	2.05605e-07	0.000255429	5.1942	Lung	1.6306e-06	0.00080978	-4.79453	NA	NA	NA	1	1	1	0	3	-4.50506	-0.151235	5.28224	0.0281302	-4.75443	0.5875	NA	NA	6.6353e-06	0.87979	1.27617e-07	0.977558	1.99009e-06	0.556868	NA	NA	0.00154887	0.99999	0.000163619	0.998229	0.0010158	0.990079	NA	NA
IL10RB	1.1453e-05	0.00276544	4.38775	Heart_Left_Ventricle	2.05605e-07	0.000255429	5.1942	smultixcan	4.1898e-07	0.000313803	2.72376	NA	NA	NA	1	1	1	0	3	-4.50506	-0.151235	5.28224	0.0281302	2.77821	0.0589181	NA	NA	6.6353e-06	0.87979	1.27617e-07	0.977558	5.38113e-07	0.647014	NA	NA	0.00154887	0.99999	0.000163619	0.998229	0.000379634	0.982495	NA	NA
IL10RB	1.1453e-05	0.00276544	4.38775	Lung	1.74054e-07	0.00037059	5.22511	Colon_Transverse	1.6306e-06	0.000900767	-4.79453	NA	NA	NA	1	1	1	0	3	-4.50506	-0.151235	5.28299	0.224654	-4.75443	0.5875	NA	NA	6.6353e-06	0.87979	1.27095e-07	0.822248	1.99009e-06	0.556868	NA	NA	0.00154887	0.99999	0.000209104	0.99146	0.00125491	0.983912	NA	NA
IL10RB	1.1453e-05	0.00276544	4.38775	Lung	1.74054e-07	0.00037059	5.22511	Lung	1.6306e-06	0.00080978	-4.79453	NA	NA	NA	1	1	1	0	3	-4.50506	-0.151235	5.28299	0.224654	-4.75443	0.5875	NA	NA	6.6353e-06	0.87979	1.27095e-07	0.822248	1.99009e-06	0.556868	NA	NA	0.00154887	0.99999	0.000209104	0.99146	0.0010158	0.990079	NA	NA
IL10RB	1.1453e-05	0.00276544	4.38775	Lung	1.74054e-07	0.00037059	5.22511	smultixcan	4.1898e-07	0.000313803	2.72376	NA	NA	NA	1	1	1	0	3	-4.50506	-0.151235	5.28299	0.224654	2.77821	0.0589181	NA	NA	6.6353e-06	0.87979	1.27095e-07	0.822248	5.38113e-07	0.647014	NA	NA	0.00154887	0.99999	0.000209104	0.99146	0.000379634	0.982495	NA	NA
IL10RB	1.1453e-05	0.00276544	4.38775	Nerve_Tibial	2.1649e-08	2.62641e-05	5.59828	Colon_Transverse	1.6306e-06	0.000900767	-4.79453	NA	NA	NA	1	1	1	0	3	-4.50506	-0.151235	5.65541	-0.496658	-4.75443	0.5875	NA	NA	6.6353e-06	0.87979	1.55476e-08	0.61943	1.99009e-06	0.556868	NA	NA	0.00154887	0.99999	2.23715e-05	0.988654	0.00125491	0.983912	NA	NA
IL10RB	1.1453e-05	0.00276544	4.38775	Nerve_Tibial	2.1649e-08	2.62641e-05	5.59828	Lung	1.6306e-06	0.00080978	-4.79453	NA	NA	NA	1	1	1	0	3	-4.50506	-0.151235	5.65541	-0.496658	-4.75443	0.5875	NA	NA	6.6353e-06	0.87979	1.55476e-08	0.61943	1.99009e-06	0.556868	NA	NA	0.00154887	0.99999	2.23715e-05	0.988654	0.0010158	0.990079	NA	NA
IL10RB	1.1453e-05	0.00276544	4.38775	Nerve_Tibial	2.1649e-08	2.62641e-05	5.59828	smultixcan	4.1898e-07	0.000313803	2.72376	NA	NA	NA	1	1	1	0	3	-4.50506	-0.151235	5.65541	-0.496658	2.77821	0.0589181	NA	NA	6.6353e-06	0.87979	1.55476e-08	0.61943	5.38113e-07	0.647014	NA	NA	0.00154887	0.99999	2.23715e-05	0.988654	0.000379634	0.982495	NA	NA
IL10RB	1.1453e-05	0.00276544	4.38775	Pancreas	4.88921e-06	0.00267765	4.56949	Colon_Transverse	1.6306e-06	0.000900767	-4.79453	NA	NA	NA	1	1	1	0	3	-4.50506	-0.151235	4.48116	-0.994082	-4.75443	0.5875	NA	NA	6.6353e-06	0.87979	7.42379e-06	0.320183	1.99009e-06	0.556868	NA	NA	0.00154887	0.99999	0.00366581	0.942611	0.00125491	0.983912	NA	NA
IL10RB	1.1453e-05	0.00276544	4.38775	Pancreas	4.88921e-06	0.00267765	4.56949	Lung	1.6306e-06	0.00080978	-4.79453	NA	NA	NA	1	1	1	0	3	-4.50506	-0.151235	4.48116	-0.994082	-4.75443	0.5875	NA	NA	6.6353e-06	0.87979	7.42379e-06	0.320183	1.99009e-06	0.556868	NA	NA	0.00154887	0.99999	0.00366581	0.942611	0.0010158	0.990079	NA	NA
IL10RB	1.1453e-05	0.00276544	4.38775	Pancreas	4.88921e-06	0.00267765	4.56949	smultixcan	4.1898e-07	0.000313803	2.72376	NA	NA	NA	1	1	1	0	3	-4.50506	-0.151235	4.48116	-0.994082	2.77821	0.0589181	NA	NA	6.6353e-06	0.87979	7.42379e-06	0.320183	5.38113e-07	0.647014	NA	NA	0.00154887	0.99999	0.00366581	0.942611	0.000379634	0.982495	NA	NA
IL10RB	1.1453e-05	0.00276544	4.38775	Skin_Sun_Exposed_Lower_leg	1.6306e-06	0.00152857	4.79453	Colon_Transverse	1.6306e-06	0.000900767	-4.79453	NA	NA	NA	1	1	1	0	3	-4.50506	-0.151235	4.75443	-0.82354	-4.75443	0.5875	NA	NA	6.6353e-06	0.87979	1.99009e-06	0.410201	1.99009e-06	0.556868	NA	NA	0.00154887	0.99999	0.00202392	0.961389	0.00125491	0.983912	NA	NA
IL10RB	1.1453e-05	0.00276544	4.38775	Skin_Sun_Exposed_Lower_leg	1.6306e-06	0.00152857	4.79453	Lung	1.6306e-06	0.00080978	-4.79453	NA	NA	NA	1	1	1	0	3	-4.50506	-0.151235	4.75443	-0.82354	-4.75443	0.5875	NA	NA	6.6353e-06	0.87979	1.99009e-06	0.410201	1.99009e-06	0.556868	NA	NA	0.00154887	0.99999	0.00202392	0.961389	0.0010158	0.990079	NA	NA
IL10RB	1.1453e-05	0.00276544	4.38775	Skin_Sun_Exposed_Lower_leg	1.6306e-06	0.00152857	4.79453	smultixcan	4.1898e-07	0.000313803	2.72376	NA	NA	NA	1	1	1	0	3	-4.50506	-0.151235	4.75443	-0.82354	2.77821	0.0589181	NA	NA	6.6353e-06	0.87979	1.99009e-06	0.410201	5.38113e-07	0.647014	NA	NA	0.00154887	0.99999	0.00202392	0.961389	0.000379634	0.982495	NA	NA
IL10RB	1.1453e-05	0.00276544	4.38775	Spleen	4.63511e-06	0.00261089	4.58066	Colon_Transverse	1.6306e-06	0.000900767	-4.79453	NA	NA	NA	1	1	1	0	3	-4.50506	-0.151235	4.5805	-0.180527	-4.75443	0.5875	NA	NA	6.6353e-06	0.87979	4.63871e-06	0.856739	1.99009e-06	0.556868	NA	NA	0.00154887	0.99999	0.00283425	0.998619	0.00125491	0.983912	NA	NA
IL10RB	1.1453e-05	0.00276544	4.38775	Spleen	4.63511e-06	0.00261089	4.58066	Lung	1.6306e-06	0.00080978	-4.79453	NA	NA	NA	1	1	1	0	3	-4.50506	-0.151235	4.5805	-0.180527	-4.75443	0.5875	NA	NA	6.6353e-06	0.87979	4.63871e-06	0.856739	1.99009e-06	0.556868	NA	NA	0.00154887	0.99999	0.00283425	0.998619	0.0010158	0.990079	NA	NA
IL10RB	1.1453e-05	0.00276544	4.38775	Spleen	4.63511e-06	0.00261089	4.58066	smultixcan	4.1898e-07	0.000313803	2.72376	NA	NA	NA	1	1	1	0	3	-4.50506	-0.151235	4.5805	-0.180527	2.77821	0.0589181	NA	NA	6.6353e-06	0.87979	4.63871e-06	0.856739	5.38113e-07	0.647014	NA	NA	0.00154887	0.99999	0.00283425	0.998619	0.000379634	0.982495	NA	NA
IL10RB	1.1453e-05	0.00276544	4.38775	Stomach	1.6306e-06	0.00119696	4.79453	Colon_Transverse	1.6306e-06	0.000900767	-4.79453	NA	NA	NA	1	1	1	0	3	-4.50506	-0.151235	4.75443	-0.791592	-4.75443	0.5875	NA	NA	6.6353e-06	0.87979	1.99009e-06	0.428598	1.99009e-06	0.556868	NA	NA	0.00154887	0.99999	0.00171451	0.970924	0.00125491	0.983912	NA	NA
IL10RB	1.1453e-05	0.00276544	4.38775	Stomach	1.6306e-06	0.00119696	4.79453	Lung	1.6306e-06	0.00080978	-4.79453	NA	NA	NA	1	1	1	0	3	-4.50506	-0.151235	4.75443	-0.791592	-4.75443	0.5875	NA	NA	6.6353e-06	0.87979	1.99009e-06	0.428598	1.99009e-06	0.556868	NA	NA	0.00154887	0.99999	0.00171451	0.970924	0.0010158	0.990079	NA	NA
IL10RB	1.1453e-05	0.00276544	4.38775	Stomach	1.6306e-06	0.00119696	4.79453	smultixcan	4.1898e-07	0.000313803	2.72376	NA	NA	NA	1	1	1	0	3	-4.50506	-0.151235	4.75443	-0.791592	2.77821	0.0589181	NA	NA	6.6353e-06	0.87979	1.99009e-06	0.428598	5.38113e-07	0.647014	NA	NA	0.00154887	0.99999	0.00171451	0.970924	0.000379634	0.982495	NA	NA
IL10RB	1.1453e-05	0.00276544	4.38775	Thyroid	9.09532e-07	0.00109127	4.91027	Colon_Transverse	1.6306e-06	0.000900767	-4.79453	NA	NA	NA	1	1	1	0	3	-4.50506	-0.151235	4.99756	0.131871	-4.75443	0.5875	NA	NA	6.6353e-06	0.87979	5.80618e-07	0.895086	1.99009e-06	0.556868	NA	NA	0.00154887	0.99999	0.000562245	0.997317	0.00125491	0.983912	NA	NA
IL10RB	1.1453e-05	0.00276544	4.38775	Thyroid	9.09532e-07	0.00109127	4.91027	Lung	1.6306e-06	0.00080978	-4.79453	NA	NA	NA	1	1	1	0	3	-4.50506	-0.151235	4.99756	0.131871	-4.75443	0.5875	NA	NA	6.6353e-06	0.87979	5.80618e-07	0.895086	1.99009e-06	0.556868	NA	NA	0.00154887	0.99999	0.000562245	0.997317	0.0010158	0.990079	NA	NA
IL10RB	1.1453e-05	0.00276544	4.38775	Thyroid	9.09532e-07	0.00109127	4.91027	smultixcan	4.1898e-07	0.000313803	2.72376	NA	NA	NA	1	1	1	0	3	-4.50506	-0.151235	4.99756	0.131871	2.77821	0.0589181	NA	NA	6.6353e-06	0.87979	5.80618e-07	0.895086	5.38113e-07	0.647014	NA	NA	0.00154887	0.99999	0.000562245	0.997317	0.000379634	0.982495	NA	NA
IL10RB	1.1453e-05	0.00276544	4.38775	Whole_Blood	6.69774e-06	0.0044248	4.50307	Colon_Transverse	1.6306e-06	0.000900767	-4.79453	NA	NA	NA	1	1	1	0	3	-4.50506	-0.151235	4.59728	0.907912	-4.75443	0.5875	NA	NA	6.6353e-06	0.87979	4.28036e-06	0.363925	1.99009e-06	0.556868	NA	NA	0.00154887	0.99999	0.00278727	0.934339	0.00125491	0.983912	NA	NA
IL10RB	1.1453e-05	0.00276544	4.38775	Whole_Blood	6.69774e-06	0.0044248	4.50307	Lung	1.6306e-06	0.00080978	-4.79453	NA	NA	NA	1	1	1	0	3	-4.50506	-0.151235	4.59728	0.907912	-4.75443	0.5875	NA	NA	6.6353e-06	0.87979	4.28036e-06	0.363925	1.99009e-06	0.556868	NA	NA	0.00154887	0.99999	0.00278727	0.934339	0.0010158	0.990079	NA	NA
IL10RB	1.1453e-05	0.00276544	4.38775	Whole_Blood	6.69774e-06	0.0044248	4.50307	smultixcan	4.1898e-07	0.000313803	2.72376	NA	NA	NA	1	1	1	0	3	-4.50506	-0.151235	4.59728	0.907912	2.77821	0.0589181	NA	NA	6.6353e-06	0.87979	4.28036e-06	0.363925	5.38113e-07	0.647014	NA	NA	0.00154887	0.99999	0.00278727	0.934339	0.000379634	0.982495	NA	NA
IL10RB	1.1453e-05	0.00276544	4.38775	smultixcan	4.40882e-10	3.09243e-07	4.47268	Colon_Transverse	1.6306e-06	0.000900767	-4.79453	NA	NA	NA	1	1	1	0	3	-4.50506	-0.151235	4.50221	-0.227689	-4.75443	0.5875	NA	NA	6.6353e-06	0.87979	1.2859e-10	0.919364	1.99009e-06	0.556868	NA	NA	0.00154887	0.99999	9.68102e-08	0.994857	0.00125491	0.983912	NA	NA
IL10RB	1.1453e-05	0.00276544	4.38775	smultixcan	4.40882e-10	3.09243e-07	4.47268	Lung	1.6306e-06	0.00080978	-4.79453	NA	NA	NA	1	1	1	0	3	-4.50506	-0.151235	4.50221	-0.227689	-4.75443	0.5875	NA	NA	6.6353e-06	0.87979	1.2859e-10	0.919364	1.99009e-06	0.556868	NA	NA	0.00154887	0.99999	9.68102e-08	0.994857	0.0010158	0.990079	NA	NA
IL10RB	1.1453e-05	0.00276544	4.38775	smultixcan	4.40882e-10	3.09243e-07	4.47268	smultixcan	4.1898e-07	0.000313803	2.72376	NA	NA	NA	1	1	1	0	3	-4.50506	-0.151235	4.50221	-0.227689	2.77821	0.0589181	NA	NA	6.6353e-06	0.87979	1.2859e-10	0.919364	5.38113e-07	0.647014	NA	NA	0.00154887	0.99999	9.68102e-08	0.994857	0.000379634	0.982495	NA	NA
CYP4B1	1.2592e-05	0.002922	-4.36708	Nerve_Tibial	3.3577e-06	0.00203675	4.64763	Adipose_Subcutaneous	1.85945e-07	0.00016069	-5.21287	NA	NA	NA	1	1	1	0	3	-4.52397	-0.268571	4.84799	0.620831	-5.42793	-0.647059	NA	NA	6.0691e-06	0.78826	1.24716e-06	0.534711	5.70126e-08	0.517594	NA	NA	0.00145448	0.99999	0.000852185	0.985387	5.1952e-05	0.982486	NA	NA
CYP4B1	1.2592e-05	0.002922	-4.36708	Nerve_Tibial	3.3577e-06	0.00203675	4.64763	Adipose_Visceral_Omentum	1.85945e-07	0.000164134	-5.21287	NA	NA	NA	1	1	1	0	3	-4.52397	-0.268571	4.84799	0.620831	-5.42793	-0.647059	NA	NA	6.0691e-06	0.78826	1.24716e-06	0.534711	5.70126e-08	0.517594	NA	NA	0.00145448	0.99999	0.000852185	0.985387	5.46116e-05	0.988768	NA	NA
CYP4B1	1.2592e-05	0.002922	-4.36708	Nerve_Tibial	3.3577e-06	0.00203675	4.64763	Artery_Aorta	8.12191e-08	0.000111168	5.3644	NA	NA	NA	1	1	1	0	3	-4.52397	-0.268571	4.84799	0.620831	5.40147	-0.262399	NA	NA	6.0691e-06	0.78826	1.24716e-06	0.534711	6.60971e-08	0.793014	NA	NA	0.00145448	0.99999	0.000852185	0.985387	8.55958e-05	0.986208	NA	NA
CYP4B1	1.2592e-05	0.002922	-4.36708	Nerve_Tibial	3.3577e-06	0.00203675	4.64763	Artery_Coronary	1.85945e-07	0.000200436	-5.21287	NA	NA	NA	1	1	1	0	3	-4.52397	-0.268571	4.84799	0.620831	-5.42793	-0.647059	NA	NA	6.0691e-06	0.78826	1.24716e-06	0.534711	5.70126e-08	0.517594	NA	NA	0.00145448	0.99999	0.000852185	0.985387	6.21618e-05	0.982388	NA	NA
CYP4B1	1.2592e-05	0.002922	-4.36708	Nerve_Tibial	3.3577e-06	0.00203675	4.64763	Breast_Mammary_Tissue	8.41688e-08	0.000100765	5.35796	NA	NA	NA	1	1	1	0	3	-4.52397	-0.268571	4.84799	0.620831	5.39372	-0.268657	NA	NA	6.0691e-06	0.78826	1.24716e-06	0.534711	6.90124e-08	0.788194	NA	NA	0.00145448	0.99999	0.000852185	0.985387	7.04045e-05	0.990006	NA	NA
CYP4B1	1.2592e-05	0.002922	-4.36708	Nerve_Tibial	3.3577e-06	0.00203675	4.64763	Esophagus_Gastroesophageal_Junction	1.85945e-07	0.000257801	-5.21287	NA	NA	NA	1	1	1	0	3	-4.52397	-0.268571	4.84799	0.620831	-5.42793	-0.647059	NA	NA	6.0691e-06	0.78826	1.24716e-06	0.534711	5.70126e-08	0.517594	NA	NA	0.00145448	0.99999	0.000852185	0.985387	8.48089e-05	0.978852	NA	NA
CYP4B1	1.2592e-05	0.002922	-4.36708	Nerve_Tibial	3.3577e-06	0.00203675	4.64763	Esophagus_Mucosa	2.34585e-05	0.00760662	4.22914	NA	NA	NA	1	1	1	0	3	-4.52397	-0.268571	4.84799	0.620831	4.4173	0.604396	NA	NA	6.0691e-06	0.78826	1.24716e-06	0.534711	9.99416e-06	0.545581	NA	NA	0.00145448	0.99999	0.000852185	0.985387	0.00357093	0.991226	NA	NA
CYP4B1	1.2592e-05	0.002922	-4.36708	Nerve_Tibial	3.3577e-06	0.00203675	4.64763	Esophagus_Muscularis	1.85945e-07	0.000244402	-5.21287	NA	NA	NA	1	1	1	0	3	-4.52397	-0.268571	4.84799	0.620831	-5.42793	-0.647059	NA	NA	6.0691e-06	0.78826	1.24716e-06	0.534711	5.70126e-08	0.517594	NA	NA	0.00145448	0.99999	0.000852185	0.985387	8.39459e-05	0.982526	NA	NA
CYP4B1	1.2592e-05	0.002922	-4.36708	Nerve_Tibial	3.3577e-06	0.00203675	4.64763	Heart_Atrial_Appendage	1.85945e-07	0.000250442	-5.21287	NA	NA	NA	1	1	1	0	3	-4.52397	-0.268571	4.84799	0.620831	-5.42793	-0.647059	NA	NA	6.0691e-06	0.78826	1.24716e-06	0.534711	5.70126e-08	0.517594	NA	NA	0.00145448	0.99999	0.000852185	0.985387	7.89136e-05	0.9826	NA	NA
CYP4B1	1.2592e-05	0.002922	-4.36708	Nerve_Tibial	3.3577e-06	0.00203675	4.64763	Heart_Left_Ventricle	2.30114e-05	0.00965765	-4.23347	NA	NA	NA	1	1	1	0	3	-4.52397	-0.268571	4.84799	0.620831	-4.44731	-0.726316	NA	NA	6.0691e-06	0.78826	1.24716e-06	0.534711	8.69506e-06	0.467645	NA	NA	0.00145448	0.99999	0.000852185	0.985387	0.00440934	0.974158	NA	NA
CYP4B1	1.2592e-05	0.002922	-4.36708	Nerve_Tibial	3.3577e-06	0.00203675	4.64763	Lung	2.34585e-05	0.00685284	4.22914	NA	NA	NA	1	1	1	0	3	-4.52397	-0.268571	4.84799	0.620831	4.4173	0.604396	NA	NA	6.0691e-06	0.78826	1.24716e-06	0.534711	9.99416e-06	0.545581	NA	NA	0.00145448	0.99999	0.000852185	0.985387	0.00311126	0.989966	NA	NA
CYP4B1	1.2592e-05	0.002922	-4.36708	Nerve_Tibial	3.3577e-06	0.00203675	4.64763	Minor_Salivary_Gland	2.30114e-05	0.00783751	4.23347	NA	NA	NA	1	1	1	0	3	-4.52397	-0.268571	4.84799	0.620831	4.44731	0.726316	NA	NA	6.0691e-06	0.78826	1.24716e-06	0.534711	8.69506e-06	0.467645	NA	NA	0.00145448	0.99999	0.000852185	0.985387	0.00339942	0.975074	NA	NA
CYP4B1	1.2592e-05	0.002922	-4.36708	Nerve_Tibial	3.3577e-06	0.00203675	4.64763	Muscle_Skeletal	8.41688e-08	0.000100598	5.35796	NA	NA	NA	1	1	1	0	3	-4.52397	-0.268571	4.84799	0.620831	5.39372	-0.268657	NA	NA	6.0691e-06	0.78826	1.24716e-06	0.534711	6.90124e-08	0.788194	NA	NA	0.00145448	0.99999	0.000852185	0.985387	7.72819e-05	0.983739	NA	NA
CYP4B1	1.2592e-05	0.002922	-4.36708	Nerve_Tibial	3.3577e-06	0.00203675	4.64763	Nerve_Tibial	2.34585e-05	0.00912843	4.22914	NA	NA	NA	1	1	1	0	3	-4.52397	-0.268571	4.84799	0.620831	4.4173	0.604396	NA	NA	6.0691e-06	0.78826	1.24716e-06	0.534711	9.99416e-06	0.545581	NA	NA	0.00145448	0.99999	0.000852185	0.985387	0.00433288	0.984133	NA	NA
CYP4B1	1.2592e-05	0.002922	-4.36708	Nerve_Tibial	3.3577e-06	0.00203675	4.64763	Pituitary	2.34585e-05	0.00952676	4.22914	NA	NA	NA	1	1	1	0	3	-4.52397	-0.268571	4.84799	0.620831	4.4173	0.604396	NA	NA	6.0691e-06	0.78826	1.24716e-06	0.534711	9.99416e-06	0.545581	NA	NA	0.00145448	0.99999	0.000852185	0.985387	0.00422603	0.985425	NA	NA
CYP4B1	1.2592e-05	0.002922	-4.36708	Nerve_Tibial	3.3577e-06	0.00203675	4.64763	Prostate	8.41688e-08	0.000100688	5.35796	NA	NA	NA	1	1	1	0	3	-4.52397	-0.268571	4.84799	0.620831	5.39372	-0.268657	NA	NA	6.0691e-06	0.78826	1.24716e-06	0.534711	6.90124e-08	0.788194	NA	NA	0.00145448	0.99999	0.000852185	0.985387	7.02679e-05	0.990782	NA	NA
CYP4B1	1.2592e-05	0.002922	-4.36708	Nerve_Tibial	3.3577e-06	0.00203675	4.64763	Skin_Not_Sun_Exposed_Suprapubic	1.85945e-07	0.000192035	-5.21287	NA	NA	NA	1	1	1	0	3	-4.52397	-0.268571	4.84799	0.620831	-5.42793	-0.647059	NA	NA	6.0691e-06	0.78826	1.24716e-06	0.534711	5.70126e-08	0.517594	NA	NA	0.00145448	0.99999	0.000852185	0.985387	6.04174e-05	0.985083	NA	NA
CYP4B1	1.2592e-05	0.002922	-4.36708	Nerve_Tibial	3.3577e-06	0.00203675	4.64763	Skin_Sun_Exposed_Lower_leg	2.30114e-05	0.00726486	4.23347	NA	NA	NA	1	1	1	0	3	-4.52397	-0.268571	4.84799	0.620831	4.44731	0.726316	NA	NA	6.0691e-06	0.78826	1.24716e-06	0.534711	8.69506e-06	0.467645	NA	NA	0.00145448	0.99999	0.000852185	0.985387	0.00298083	0.97589	NA	NA
CYP4B1	1.2592e-05	0.002922	-4.36708	Nerve_Tibial	3.3577e-06	0.00203675	4.64763	Small_Intestine_Terminal_Ileum	2.34585e-05	0.00863473	4.22914	NA	NA	NA	1	1	1	0	3	-4.52397	-0.268571	4.84799	0.620831	4.4173	0.604396	NA	NA	6.0691e-06	0.78826	1.24716e-06	0.534711	9.99416e-06	0.545581	NA	NA	0.00145448	0.99999	0.000852185	0.985387	0.00378462	0.985023	NA	NA
CYP4B1	1.2592e-05	0.002922	-4.36708	Nerve_Tibial	3.3577e-06	0.00203675	4.64763	Stomach	1.85945e-07	0.000186018	-5.21287	NA	NA	NA	1	1	1	0	3	-4.52397	-0.268571	4.84799	0.620831	-5.42793	-0.647059	NA	NA	6.0691e-06	0.78826	1.24716e-06	0.534711	5.70126e-08	0.517594	NA	NA	0.00145448	0.99999	0.000852185	0.985387	6.08008e-05	0.980405	NA	NA
CYP4B1	1.2592e-05	0.002922	-4.36708	Nerve_Tibial	3.3577e-06	0.00203675	4.64763	Thyroid	1.85945e-07	0.000157235	-5.21287	NA	NA	NA	1	1	1	0	3	-4.52397	-0.268571	4.84799	0.620831	-5.42793	-0.647059	NA	NA	6.0691e-06	0.78826	1.24716e-06	0.534711	5.70126e-08	0.517594	NA	NA	0.00145448	0.99999	0.000852185	0.985387	5.20312e-05	0.982336	NA	NA
CYP4B1	1.2592e-05	0.002922	-4.36708	Nerve_Tibial	3.3577e-06	0.00203675	4.64763	Vagina	2.30114e-05	0.00951969	4.23347	NA	NA	NA	1	1	1	0	3	-4.52397	-0.268571	4.84799	0.620831	4.44731	0.726316	NA	NA	6.0691e-06	0.78826	1.24716e-06	0.534711	8.69506e-06	0.467645	NA	NA	0.00145448	0.99999	0.000852185	0.985387	0.00380356	0.976718	NA	NA
CYP4B1	1.2592e-05	0.002922	-4.36708	Nerve_Tibial	3.3577e-06	0.00203675	4.64763	smultixcan	1.85945e-07	0.000148806	-5.21287	NA	NA	NA	1	1	1	0	3	-4.52397	-0.268571	4.84799	0.620831	-5.42793	-0.647059	NA	NA	6.0691e-06	0.78826	1.24716e-06	0.534711	5.70126e-08	0.517594	NA	NA	0.00145448	0.99999	0.000852185	0.985387	5.11091e-05	0.969488	NA	NA
CYP4B1	1.2592e-05	0.002922	-4.36708	Skin_Sun_Exposed_Lower_leg	5.91676e-06	0.00517677	4.52934	Adipose_Subcutaneous	1.85945e-07	0.00016069	-5.21287	NA	NA	NA	1	1	1	0	3	-4.52397	-0.268571	4.74348	0.648995	-5.42793	-0.647059	NA	NA	6.0691e-06	0.78826	2.10074e-06	0.516341	5.70126e-08	0.517594	NA	NA	0.00145448	0.99999	0.00202392	0.977168	5.1952e-05	0.982486	NA	NA
CYP4B1	1.2592e-05	0.002922	-4.36708	Skin_Sun_Exposed_Lower_leg	5.91676e-06	0.00517677	4.52934	Adipose_Visceral_Omentum	1.85945e-07	0.000164134	-5.21287	NA	NA	NA	1	1	1	0	3	-4.52397	-0.268571	4.74348	0.648995	-5.42793	-0.647059	NA	NA	6.0691e-06	0.78826	2.10074e-06	0.516341	5.70126e-08	0.517594	NA	NA	0.00145448	0.99999	0.00202392	0.977168	5.46116e-05	0.988768	NA	NA
CYP4B1	1.2592e-05	0.002922	-4.36708	Skin_Sun_Exposed_Lower_leg	5.91676e-06	0.00517677	4.52934	Artery_Aorta	8.12191e-08	0.000111168	5.3644	NA	NA	NA	1	1	1	0	3	-4.52397	-0.268571	4.74348	0.648995	5.40147	-0.262399	NA	NA	6.0691e-06	0.78826	2.10074e-06	0.516341	6.60971e-08	0.793014	NA	NA	0.00145448	0.99999	0.00202392	0.977168	8.55958e-05	0.986208	NA	NA
CYP4B1	1.2592e-05	0.002922	-4.36708	Skin_Sun_Exposed_Lower_leg	5.91676e-06	0.00517677	4.52934	Artery_Coronary	1.85945e-07	0.000200436	-5.21287	NA	NA	NA	1	1	1	0	3	-4.52397	-0.268571	4.74348	0.648995	-5.42793	-0.647059	NA	NA	6.0691e-06	0.78826	2.10074e-06	0.516341	5.70126e-08	0.517594	NA	NA	0.00145448	0.99999	0.00202392	0.977168	6.21618e-05	0.982388	NA	NA
CYP4B1	1.2592e-05	0.002922	-4.36708	Skin_Sun_Exposed_Lower_leg	5.91676e-06	0.00517677	4.52934	Breast_Mammary_Tissue	8.41688e-08	0.000100765	5.35796	NA	NA	NA	1	1	1	0	3	-4.52397	-0.268571	4.74348	0.648995	5.39372	-0.268657	NA	NA	6.0691e-06	0.78826	2.10074e-06	0.516341	6.90124e-08	0.788194	NA	NA	0.00145448	0.99999	0.00202392	0.977168	7.04045e-05	0.990006	NA	NA
CYP4B1	1.2592e-05	0.002922	-4.36708	Skin_Sun_Exposed_Lower_leg	5.91676e-06	0.00517677	4.52934	Esophagus_Gastroesophageal_Junction	1.85945e-07	0.000257801	-5.21287	NA	NA	NA	1	1	1	0	3	-4.52397	-0.268571	4.74348	0.648995	-5.42793	-0.647059	NA	NA	6.0691e-06	0.78826	2.10074e-06	0.516341	5.70126e-08	0.517594	NA	NA	0.00145448	0.99999	0.00202392	0.977168	8.48089e-05	0.978852	NA	NA
CYP4B1	1.2592e-05	0.002922	-4.36708	Skin_Sun_Exposed_Lower_leg	5.91676e-06	0.00517677	4.52934	Esophagus_Mucosa	2.34585e-05	0.00760662	4.22914	NA	NA	NA	1	1	1	0	3	-4.52397	-0.268571	4.74348	0.648995	4.4173	0.604396	NA	NA	6.0691e-06	0.78826	2.10074e-06	0.516341	9.99416e-06	0.545581	NA	NA	0.00145448	0.99999	0.00202392	0.977168	0.00357093	0.991226	NA	NA
CYP4B1	1.2592e-05	0.002922	-4.36708	Skin_Sun_Exposed_Lower_leg	5.91676e-06	0.00517677	4.52934	Esophagus_Muscularis	1.85945e-07	0.000244402	-5.21287	NA	NA	NA	1	1	1	0	3	-4.52397	-0.268571	4.74348	0.648995	-5.42793	-0.647059	NA	NA	6.0691e-06	0.78826	2.10074e-06	0.516341	5.70126e-08	0.517594	NA	NA	0.00145448	0.99999	0.00202392	0.977168	8.39459e-05	0.982526	NA	NA
CYP4B1	1.2592e-05	0.002922	-4.36708	Skin_Sun_Exposed_Lower_leg	5.91676e-06	0.00517677	4.52934	Heart_Atrial_Appendage	1.85945e-07	0.000250442	-5.21287	NA	NA	NA	1	1	1	0	3	-4.52397	-0.268571	4.74348	0.648995	-5.42793	-0.647059	NA	NA	6.0691e-06	0.78826	2.10074e-06	0.516341	5.70126e-08	0.517594	NA	NA	0.00145448	0.99999	0.00202392	0.977168	7.89136e-05	0.9826	NA	NA
CYP4B1	1.2592e-05	0.002922	-4.36708	Skin_Sun_Exposed_Lower_leg	5.91676e-06	0.00517677	4.52934	Heart_Left_Ventricle	2.30114e-05	0.00965765	-4.23347	NA	NA	NA	1	1	1	0	3	-4.52397	-0.268571	4.74348	0.648995	-4.44731	-0.726316	NA	NA	6.0691e-06	0.78826	2.10074e-06	0.516341	8.69506e-06	0.467645	NA	NA	0.00145448	0.99999	0.00202392	0.977168	0.00440934	0.974158	NA	NA
CYP4B1	1.2592e-05	0.002922	-4.36708	Skin_Sun_Exposed_Lower_leg	5.91676e-06	0.00517677	4.52934	Lung	2.34585e-05	0.00685284	4.22914	NA	NA	NA	1	1	1	0	3	-4.52397	-0.268571	4.74348	0.648995	4.4173	0.604396	NA	NA	6.0691e-06	0.78826	2.10074e-06	0.516341	9.99416e-06	0.545581	NA	NA	0.00145448	0.99999	0.00202392	0.977168	0.00311126	0.989966	NA	NA
CYP4B1	1.2592e-05	0.002922	-4.36708	Skin_Sun_Exposed_Lower_leg	5.91676e-06	0.00517677	4.52934	Minor_Salivary_Gland	2.30114e-05	0.00783751	4.23347	NA	NA	NA	1	1	1	0	3	-4.52397	-0.268571	4.74348	0.648995	4.44731	0.726316	NA	NA	6.0691e-06	0.78826	2.10074e-06	0.516341	8.69506e-06	0.467645	NA	NA	0.00145448	0.99999	0.00202392	0.977168	0.00339942	0.975074	NA	NA
CYP4B1	1.2592e-05	0.002922	-4.36708	Skin_Sun_Exposed_Lower_leg	5.91676e-06	0.00517677	4.52934	Muscle_Skeletal	8.41688e-08	0.000100598	5.35796	NA	NA	NA	1	1	1	0	3	-4.52397	-0.268571	4.74348	0.648995	5.39372	-0.268657	NA	NA	6.0691e-06	0.78826	2.10074e-06	0.516341	6.90124e-08	0.788194	NA	NA	0.00145448	0.99999	0.00202392	0.977168	7.72819e-05	0.983739	NA	NA
CYP4B1	1.2592e-05	0.002922	-4.36708	Skin_Sun_Exposed_Lower_leg	5.91676e-06	0.00517677	4.52934	Nerve_Tibial	2.34585e-05	0.00912843	4.22914	NA	NA	NA	1	1	1	0	3	-4.52397	-0.268571	4.74348	0.648995	4.4173	0.604396	NA	NA	6.0691e-06	0.78826	2.10074e-06	0.516341	9.99416e-06	0.545581	NA	NA	0.00145448	0.99999	0.00202392	0.977168	0.00433288	0.984133	NA	NA
CYP4B1	1.2592e-05	0.002922	-4.36708	Skin_Sun_Exposed_Lower_leg	5.91676e-06	0.00517677	4.52934	Pituitary	2.34585e-05	0.00952676	4.22914	NA	NA	NA	1	1	1	0	3	-4.52397	-0.268571	4.74348	0.648995	4.4173	0.604396	NA	NA	6.0691e-06	0.78826	2.10074e-06	0.516341	9.99416e-06	0.545581	NA	NA	0.00145448	0.99999	0.00202392	0.977168	0.00422603	0.985425	NA	NA
CYP4B1	1.2592e-05	0.002922	-4.36708	Skin_Sun_Exposed_Lower_leg	5.91676e-06	0.00517677	4.52934	Prostate	8.41688e-08	0.000100688	5.35796	NA	NA	NA	1	1	1	0	3	-4.52397	-0.268571	4.74348	0.648995	5.39372	-0.268657	NA	NA	6.0691e-06	0.78826	2.10074e-06	0.516341	6.90124e-08	0.788194	NA	NA	0.00145448	0.99999	0.00202392	0.977168	7.02679e-05	0.990782	NA	NA
CYP4B1	1.2592e-05	0.002922	-4.36708	Skin_Sun_Exposed_Lower_leg	5.91676e-06	0.00517677	4.52934	Skin_Not_Sun_Exposed_Suprapubic	1.85945e-07	0.000192035	-5.21287	NA	NA	NA	1	1	1	0	3	-4.52397	-0.268571	4.74348	0.648995	-5.42793	-0.647059	NA	NA	6.0691e-06	0.78826	2.10074e-06	0.516341	5.70126e-08	0.517594	NA	NA	0.00145448	0.99999	0.00202392	0.977168	6.04174e-05	0.985083	NA	NA
CYP4B1	1.2592e-05	0.002922	-4.36708	Skin_Sun_Exposed_Lower_leg	5.91676e-06	0.00517677	4.52934	Skin_Sun_Exposed_Lower_leg	2.30114e-05	0.00726486	4.23347	NA	NA	NA	1	1	1	0	3	-4.52397	-0.268571	4.74348	0.648995	4.44731	0.726316	NA	NA	6.0691e-06	0.78826	2.10074e-06	0.516341	8.69506e-06	0.467645	NA	NA	0.00145448	0.99999	0.00202392	0.977168	0.00298083	0.97589	NA	NA
CYP4B1	1.2592e-05	0.002922	-4.36708	Skin_Sun_Exposed_Lower_leg	5.91676e-06	0.00517677	4.52934	Small_Intestine_Terminal_Ileum	2.34585e-05	0.00863473	4.22914	NA	NA	NA	1	1	1	0	3	-4.52397	-0.268571	4.74348	0.648995	4.4173	0.604396	NA	NA	6.0691e-06	0.78826	2.10074e-06	0.516341	9.99416e-06	0.545581	NA	NA	0.00145448	0.99999	0.00202392	0.977168	0.00378462	0.985023	NA	NA
CYP4B1	1.2592e-05	0.002922	-4.36708	Skin_Sun_Exposed_Lower_leg	5.91676e-06	0.00517677	4.52934	Stomach	1.85945e-07	0.000186018	-5.21287	NA	NA	NA	1	1	1	0	3	-4.52397	-0.268571	4.74348	0.648995	-5.42793	-0.647059	NA	NA	6.0691e-06	0.78826	2.10074e-06	0.516341	5.70126e-08	0.517594	NA	NA	0.00145448	0.99999	0.00202392	0.977168	6.08008e-05	0.980405	NA	NA
CYP4B1	1.2592e-05	0.002922	-4.36708	Skin_Sun_Exposed_Lower_leg	5.91676e-06	0.00517677	4.52934	Thyroid	1.85945e-07	0.000157235	-5.21287	NA	NA	NA	1	1	1	0	3	-4.52397	-0.268571	4.74348	0.648995	-5.42793	-0.647059	NA	NA	6.0691e-06	0.78826	2.10074e-06	0.516341	5.70126e-08	0.517594	NA	NA	0.00145448	0.99999	0.00202392	0.977168	5.20312e-05	0.982336	NA	NA
CYP4B1	1.2592e-05	0.002922	-4.36708	Skin_Sun_Exposed_Lower_leg	5.91676e-06	0.00517677	4.52934	Vagina	2.30114e-05	0.00951969	4.23347	NA	NA	NA	1	1	1	0	3	-4.52397	-0.268571	4.74348	0.648995	4.44731	0.726316	NA	NA	6.0691e-06	0.78826	2.10074e-06	0.516341	8.69506e-06	0.467645	NA	NA	0.00145448	0.99999	0.00202392	0.977168	0.00380356	0.976718	NA	NA
CYP4B1	1.2592e-05	0.002922	-4.36708	Skin_Sun_Exposed_Lower_leg	5.91676e-06	0.00517677	4.52934	smultixcan	1.85945e-07	0.000148806	-5.21287	NA	NA	NA	1	1	1	0	3	-4.52397	-0.268571	4.74348	0.648995	-5.42793	-0.647059	NA	NA	6.0691e-06	0.78826	2.10074e-06	0.516341	5.70126e-08	0.517594	NA	NA	0.00145448	0.99999	0.00202392	0.977168	5.11091e-05	0.969488	NA	NA
ANAPC4	1.9443e-05	0.0041358	-4.27119	Muscle_Skeletal	1.95896e-06	0.00225084	4.75761	Adrenal_Gland	1.76148e-05	0.00981041	-4.29316	NA	NA	NA	1	1	1	0	3	4.60652	-2.38744	5.06819	1.24734	-4.44927	-0.497076	NA	NA	4.0947e-06	0.016966	4.01614e-07	0.212274	8.61641e-06	0.619135	NA	NA	0.00100819	0.566703	0.000593385	0.9218	0.00502578	0.987543	NA	NA
ANAPC4	1.9443e-05	0.0041358	-4.27119	Muscle_Skeletal	1.95896e-06	0.00225084	4.75761	Artery_Coronary	1.76148e-05	0.00821849	-4.29316	NA	NA	NA	1	1	1	0	3	4.60652	-2.38744	5.06819	1.24734	-4.44927	-0.497076	NA	NA	4.0947e-06	0.016966	4.01614e-07	0.212274	8.61641e-06	0.619135	NA	NA	0.00100819	0.566703	0.000593385	0.9218	0.00413935	0.986144	NA	NA
ANAPC4	1.9443e-05	0.0041358	-4.27119	Muscle_Skeletal	1.95896e-06	0.00225084	4.75761	Brain_Amygdala	1.76148e-05	0.00837968	-4.29316	NA	NA	NA	1	1	1	0	3	4.60652	-2.38744	5.06819	1.24734	-4.44927	-0.497076	NA	NA	4.0947e-06	0.016966	4.01614e-07	0.212274	8.61641e-06	0.619135	NA	NA	0.00100819	0.566703	0.000593385	0.9218	0.0042216	0.985881	NA	NA
ANAPC4	1.9443e-05	0.0041358	-4.27119	Muscle_Skeletal	1.95896e-06	0.00225084	4.75761	Brain_Cerebellum	1.76148e-05	0.00888345	-4.29316	NA	NA	NA	1	1	1	0	3	4.60652	-2.38744	5.06819	1.24734	-4.44927	-0.497076	NA	NA	4.0947e-06	0.016966	4.01614e-07	0.212274	8.61641e-06	0.619135	NA	NA	0.00100819	0.566703	0.000593385	0.9218	0.00468733	0.981815	NA	NA
ANAPC4	1.9443e-05	0.0041358	-4.27119	Muscle_Skeletal	1.95896e-06	0.00225084	4.75761	Brain_Cortex	1.76148e-05	0.00887655	-4.29316	NA	NA	NA	1	1	1	0	3	4.60652	-2.38744	5.06819	1.24734	-4.44927	-0.497076	NA	NA	4.0947e-06	0.016966	4.01614e-07	0.212274	8.61641e-06	0.619135	NA	NA	0.00100819	0.566703	0.000593385	0.9218	0.00408184	0.983315	NA	NA
ANAPC4	1.9443e-05	0.0041358	-4.27119	Muscle_Skeletal	1.95896e-06	0.00225084	4.75761	Brain_Frontal_Cortex_BA9	1.76148e-05	0.00920692	-4.29316	NA	NA	NA	1	1	1	0	3	4.60652	-2.38744	5.06819	1.24734	-4.44927	-0.497076	NA	NA	4.0947e-06	0.016966	4.01614e-07	0.212274	8.61641e-06	0.619135	NA	NA	0.00100819	0.566703	0.000593385	0.9218	0.00526315	0.984445	NA	NA
ANAPC4	1.9443e-05	0.0041358	-4.27119	Muscle_Skeletal	1.95896e-06	0.00225084	4.75761	Brain_Hippocampus	1.76148e-05	0.0085952	-4.29316	NA	NA	NA	1	1	1	0	3	4.60652	-2.38744	5.06819	1.24734	-4.44927	-0.497076	NA	NA	4.0947e-06	0.016966	4.01614e-07	0.212274	8.61641e-06	0.619135	NA	NA	0.00100819	0.566703	0.000593385	0.9218	0.00503338	0.987864	NA	NA
ANAPC4	1.9443e-05	0.0041358	-4.27119	Muscle_Skeletal	1.95896e-06	0.00225084	4.75761	Brain_Hypothalamus	1.76148e-05	0.00891194	-4.29316	NA	NA	NA	1	1	1	0	3	4.60652	-2.38744	5.06819	1.24734	-4.44927	-0.497076	NA	NA	4.0947e-06	0.016966	4.01614e-07	0.212274	8.61641e-06	0.619135	NA	NA	0.00100819	0.566703	0.000593385	0.9218	0.00448728	0.986132	NA	NA
ANAPC4	1.9443e-05	0.0041358	-4.27119	Muscle_Skeletal	1.95896e-06	0.00225084	4.75761	Brain_Nucleus_accumbens_basal_ganglia	1.76148e-05	0.00754122	-4.29316	NA	NA	NA	1	1	1	0	3	4.60652	-2.38744	5.06819	1.24734	-4.44927	-0.497076	NA	NA	4.0947e-06	0.016966	4.01614e-07	0.212274	8.61641e-06	0.619135	NA	NA	0.00100819	0.566703	0.000593385	0.9218	0.00385599	0.988156	NA	NA
ANAPC4	1.9443e-05	0.0041358	-4.27119	Muscle_Skeletal	1.95896e-06	0.00225084	4.75761	Brain_Putamen_basal_ganglia	1.76148e-05	0.00859563	-4.29316	NA	NA	NA	1	1	1	0	3	4.60652	-2.38744	5.06819	1.24734	-4.44927	-0.497076	NA	NA	4.0947e-06	0.016966	4.01614e-07	0.212274	8.61641e-06	0.619135	NA	NA	0.00100819	0.566703	0.000593385	0.9218	0.00432601	0.984225	NA	NA
ANAPC4	1.9443e-05	0.0041358	-4.27119	Muscle_Skeletal	1.95896e-06	0.00225084	4.75761	Brain_Spinal_cord_cervical_c-1	1.76148e-05	0.0090323	-4.29316	NA	NA	NA	1	1	1	0	3	4.60652	-2.38744	5.06819	1.24734	-4.44927	-0.497076	NA	NA	4.0947e-06	0.016966	4.01614e-07	0.212274	8.61641e-06	0.619135	NA	NA	0.00100819	0.566703	0.000593385	0.9218	0.00455087	0.990169	NA	NA
ANAPC4	1.9443e-05	0.0041358	-4.27119	Muscle_Skeletal	1.95896e-06	0.00225084	4.75761	Brain_Substantia_nigra	1.76148e-05	0.00928352	-4.29316	NA	NA	NA	1	1	1	0	3	4.60652	-2.38744	5.06819	1.24734	-4.44927	-0.497076	NA	NA	4.0947e-06	0.016966	4.01614e-07	0.212274	8.61641e-06	0.619135	NA	NA	0.00100819	0.566703	0.000593385	0.9218	0.00531115	0.979658	NA	NA
ANAPC4	1.9443e-05	0.0041358	-4.27119	Muscle_Skeletal	1.95896e-06	0.00225084	4.75761	Breast_Mammary_Tissue	1.76148e-05	0.00687136	-4.29316	NA	NA	NA	1	1	1	0	3	4.60652	-2.38744	5.06819	1.24734	-4.44927	-0.497076	NA	NA	4.0947e-06	0.016966	4.01614e-07	0.212274	8.61641e-06	0.619135	NA	NA	0.00100819	0.566703	0.000593385	0.9218	0.00338085	0.989006	NA	NA
ANAPC4	1.9443e-05	0.0041358	-4.27119	Muscle_Skeletal	1.95896e-06	0.00225084	4.75761	Cells_EBV-transformed_lymphocytes	1.76148e-05	0.00777382	-4.29316	NA	NA	NA	1	1	1	0	3	4.60652	-2.38744	5.06819	1.24734	-4.44927	-0.497076	NA	NA	4.0947e-06	0.016966	4.01614e-07	0.212274	8.61641e-06	0.619135	NA	NA	0.00100819	0.566703	0.000593385	0.9218	0.00390747	0.982419	NA	NA
ANAPC4	1.9443e-05	0.0041358	-4.27119	Muscle_Skeletal	1.95896e-06	0.00225084	4.75761	Heart_Atrial_Appendage	3.85311e-06	0.00272453	-4.61915	NA	NA	NA	1	1	1	0	3	4.60652	-2.38744	5.06819	1.24734	-4.599	0.495495	NA	NA	4.0947e-06	0.016966	4.01614e-07	0.212274	4.24532e-06	0.62025	NA	NA	0.00100819	0.566703	0.000593385	0.9218	0.00316407	0.986604	NA	NA
ANAPC4	1.9443e-05	0.0041358	-4.27119	Muscle_Skeletal	1.95896e-06	0.00225084	4.75761	Liver	1.76148e-05	0.00781982	-4.29316	NA	NA	NA	1	1	1	0	3	4.60652	-2.38744	5.06819	1.24734	-4.44927	-0.497076	NA	NA	4.0947e-06	0.016966	4.01614e-07	0.212274	8.61641e-06	0.619135	NA	NA	0.00100819	0.566703	0.000593385	0.9218	0.0041112	0.986506	NA	NA
ANAPC4	1.9443e-05	0.0041358	-4.27119	Muscle_Skeletal	1.95896e-06	0.00225084	4.75761	Lung	1.76148e-05	0.00541897	-4.29316	NA	NA	NA	1	1	1	0	3	4.60652	-2.38744	5.06819	1.24734	-4.44927	-0.497076	NA	NA	4.0947e-06	0.016966	4.01614e-07	0.212274	8.61641e-06	0.619135	NA	NA	0.00100819	0.566703	0.000593385	0.9218	0.00272446	0.990079	NA	NA
ANAPC4	1.9443e-05	0.0041358	-4.27119	Muscle_Skeletal	1.95896e-06	0.00225084	4.75761	Nerve_Tibial	1.55853e-06	0.00106351	-4.80358	NA	NA	NA	1	1	1	0	3	4.60652	-2.38744	5.06819	1.24734	-4.91774	-0.12234	NA	NA	4.0947e-06	0.016966	4.01614e-07	0.212274	8.75474e-07	0.902629	NA	NA	0.00100819	0.566703	0.000593385	0.9218	0.000686428	0.997589	NA	NA
ANAPC4	1.9443e-05	0.0041358	-4.27119	Muscle_Skeletal	1.95896e-06	0.00225084	4.75761	Ovary	1.76148e-05	0.00790628	-4.29316	NA	NA	NA	1	1	1	0	3	4.60652	-2.38744	5.06819	1.24734	-4.44927	-0.497076	NA	NA	4.0947e-06	0.016966	4.01614e-07	0.212274	8.61641e-06	0.619135	NA	NA	0.00100819	0.566703	0.000593385	0.9218	0.00415144	0.986488	NA	NA
ANAPC4	1.9443e-05	0.0041358	-4.27119	Muscle_Skeletal	1.95896e-06	0.00225084	4.75761	Pancreas	1.76148e-05	0.0081857	-4.29316	NA	NA	NA	1	1	1	0	3	4.60652	-2.38744	5.06819	1.24734	-4.44927	-0.497076	NA	NA	4.0947e-06	0.016966	4.01614e-07	0.212274	8.61641e-06	0.619135	NA	NA	0.00100819	0.566703	0.000593385	0.9218	0.00396338	0.99337	NA	NA
ANAPC4	1.9443e-05	0.0041358	-4.27119	Muscle_Skeletal	1.95896e-06	0.00225084	4.75761	Prostate	1.76148e-05	0.0068547	-4.29316	NA	NA	NA	1	1	1	0	3	4.60652	-2.38744	5.06819	1.24734	-4.44927	-0.497076	NA	NA	4.0947e-06	0.016966	4.01614e-07	0.212274	8.61641e-06	0.619135	NA	NA	0.00100819	0.566703	0.000593385	0.9218	0.00321828	0.990425	NA	NA
ANAPC4	1.9443e-05	0.0041358	-4.27119	Muscle_Skeletal	1.95896e-06	0.00225084	4.75761	Skin_Not_Sun_Exposed_Suprapubic	1.55853e-06	0.000872986	-4.80358	NA	NA	NA	1	1	1	0	3	4.60652	-2.38744	5.06819	1.24734	-4.91774	-0.12234	NA	NA	4.0947e-06	0.016966	4.01614e-07	0.212274	8.75474e-07	0.902629	NA	NA	0.00100819	0.566703	0.000593385	0.9218	0.000659738	0.995133	NA	NA
ANAPC4	1.9443e-05	0.0041358	-4.27119	Muscle_Skeletal	1.95896e-06	0.00225084	4.75761	Skin_Sun_Exposed_Lower_leg	1.76148e-05	0.00586749	-4.29316	NA	NA	NA	1	1	1	0	3	4.60652	-2.38744	5.06819	1.24734	-4.44927	-0.497076	NA	NA	4.0947e-06	0.016966	4.01614e-07	0.212274	8.61641e-06	0.619135	NA	NA	0.00100819	0.566703	0.000593385	0.9218	0.00298083	0.990188	NA	NA
ANAPC4	1.9443e-05	0.0041358	-4.27119	Muscle_Skeletal	1.95896e-06	0.00225084	4.75761	Stomach	1.76148e-05	0.00714783	-4.29316	NA	NA	NA	1	1	1	0	3	4.60652	-2.38744	5.06819	1.24734	-4.44927	-0.497076	NA	NA	4.0947e-06	0.016966	4.01614e-07	0.212274	8.61641e-06	0.619135	NA	NA	0.00100819	0.566703	0.000593385	0.9218	0.00335271	0.987092	NA	NA
ANAPC4	1.9443e-05	0.0041358	-4.27119	Muscle_Skeletal	1.95896e-06	0.00225084	4.75761	Testis	1.76148e-05	0.00884938	-4.29316	NA	NA	NA	1	1	1	0	3	4.60652	-2.38744	5.06819	1.24734	-4.44927	-0.497076	NA	NA	4.0947e-06	0.016966	4.01614e-07	0.212274	8.61641e-06	0.619135	NA	NA	0.00100819	0.566703	0.000593385	0.9218	0.00479594	0.985318	NA	NA
ANAPC4	1.9443e-05	0.0041358	-4.27119	Muscle_Skeletal	1.95896e-06	0.00225084	4.75761	Thyroid	3.85311e-06	0.00173219	-4.61915	NA	NA	NA	1	1	1	0	3	4.60652	-2.38744	5.06819	1.24734	-4.599	0.495495	NA	NA	4.0947e-06	0.016966	4.01614e-07	0.212274	4.24532e-06	0.62025	NA	NA	0.00100819	0.566703	0.000593385	0.9218	0.00191327	0.986112	NA	NA
ANAPC4	1.9443e-05	0.0041358	-4.27119	Muscle_Skeletal	1.95896e-06	0.00225084	4.75761	Uterus	1.76148e-05	0.00805126	-4.29316	NA	NA	NA	1	1	1	0	3	4.60652	-2.38744	5.06819	1.24734	-4.44927	-0.497076	NA	NA	4.0947e-06	0.016966	4.01614e-07	0.212274	8.61641e-06	0.619135	NA	NA	0.00100819	0.566703	0.000593385	0.9218	0.00415405	0.987053	NA	NA
ANAPC4	1.9443e-05	0.0041358	-4.27119	Muscle_Skeletal	1.95896e-06	0.00225084	4.75761	Vagina	1.76148e-05	0.00789289	-4.29316	NA	NA	NA	1	1	1	0	3	4.60652	-2.38744	5.06819	1.24734	-4.44927	-0.497076	NA	NA	4.0947e-06	0.016966	4.01614e-07	0.212274	8.61641e-06	0.619135	NA	NA	0.00100819	0.566703	0.000593385	0.9218	0.00380356	0.984757	NA	NA
ANAPC4	1.9443e-05	0.0041358	-4.27119	Muscle_Skeletal	1.95896e-06	0.00225084	4.75761	smultixcan	5.94463e-10	1.00789e-06	-4.31645	NA	NA	NA	1	1	1	0	3	4.60652	-2.38744	5.06819	1.24734	-4.45996	-0.426178	NA	NA	4.0947e-06	0.016966	4.01614e-07	0.212274	3.15792e-10	0.79338	NA	NA	0.00100819	0.566703	0.000593385	0.9218	5.883e-07	0.989086	NA	NA
ANAPC4	1.9443e-05	0.0041358	-4.27119	Testis	8.08641e-07	0.000719928	4.93327	Adrenal_Gland	1.76148e-05	0.00981041	-4.29316	NA	NA	NA	1	1	1	0	3	4.60652	-2.38744	5.82051	1.76763	-4.44927	-0.497076	NA	NA	4.0947e-06	0.016966	5.86694e-09	0.0771223	8.61641e-06	0.619135	NA	NA	0.00100819	0.566703	1.14185e-05	0.825797	0.00502578	0.987543	NA	NA
ANAPC4	1.9443e-05	0.0041358	-4.27119	Testis	8.08641e-07	0.000719928	4.93327	Artery_Coronary	1.76148e-05	0.00821849	-4.29316	NA	NA	NA	1	1	1	0	3	4.60652	-2.38744	5.82051	1.76763	-4.44927	-0.497076	NA	NA	4.0947e-06	0.016966	5.86694e-09	0.0771223	8.61641e-06	0.619135	NA	NA	0.00100819	0.566703	1.14185e-05	0.825797	0.00413935	0.986144	NA	NA
ANAPC4	1.9443e-05	0.0041358	-4.27119	Testis	8.08641e-07	0.000719928	4.93327	Brain_Amygdala	1.76148e-05	0.00837968	-4.29316	NA	NA	NA	1	1	1	0	3	4.60652	-2.38744	5.82051	1.76763	-4.44927	-0.497076	NA	NA	4.0947e-06	0.016966	5.86694e-09	0.0771223	8.61641e-06	0.619135	NA	NA	0.00100819	0.566703	1.14185e-05	0.825797	0.0042216	0.985881	NA	NA
ANAPC4	1.9443e-05	0.0041358	-4.27119	Testis	8.08641e-07	0.000719928	4.93327	Brain_Cerebellum	1.76148e-05	0.00888345	-4.29316	NA	NA	NA	1	1	1	0	3	4.60652	-2.38744	5.82051	1.76763	-4.44927	-0.497076	NA	NA	4.0947e-06	0.016966	5.86694e-09	0.0771223	8.61641e-06	0.619135	NA	NA	0.00100819	0.566703	1.14185e-05	0.825797	0.00468733	0.981815	NA	NA
ANAPC4	1.9443e-05	0.0041358	-4.27119	Testis	8.08641e-07	0.000719928	4.93327	Brain_Cortex	1.76148e-05	0.00887655	-4.29316	NA	NA	NA	1	1	1	0	3	4.60652	-2.38744	5.82051	1.76763	-4.44927	-0.497076	NA	NA	4.0947e-06	0.016966	5.86694e-09	0.0771223	8.61641e-06	0.619135	NA	NA	0.00100819	0.566703	1.14185e-05	0.825797	0.00408184	0.983315	NA	NA
ANAPC4	1.9443e-05	0.0041358	-4.27119	Testis	8.08641e-07	0.000719928	4.93327	Brain_Frontal_Cortex_BA9	1.76148e-05	0.00920692	-4.29316	NA	NA	NA	1	1	1	0	3	4.60652	-2.38744	5.82051	1.76763	-4.44927	-0.497076	NA	NA	4.0947e-06	0.016966	5.86694e-09	0.0771223	8.61641e-06	0.619135	NA	NA	0.00100819	0.566703	1.14185e-05	0.825797	0.00526315	0.984445	NA	NA
ANAPC4	1.9443e-05	0.0041358	-4.27119	Testis	8.08641e-07	0.000719928	4.93327	Brain_Hippocampus	1.76148e-05	0.0085952	-4.29316	NA	NA	NA	1	1	1	0	3	4.60652	-2.38744	5.82051	1.76763	-4.44927	-0.497076	NA	NA	4.0947e-06	0.016966	5.86694e-09	0.0771223	8.61641e-06	0.619135	NA	NA	0.00100819	0.566703	1.14185e-05	0.825797	0.00503338	0.987864	NA	NA
ANAPC4	1.9443e-05	0.0041358	-4.27119	Testis	8.08641e-07	0.000719928	4.93327	Brain_Hypothalamus	1.76148e-05	0.00891194	-4.29316	NA	NA	NA	1	1	1	0	3	4.60652	-2.38744	5.82051	1.76763	-4.44927	-0.497076	NA	NA	4.0947e-06	0.016966	5.86694e-09	0.0771223	8.61641e-06	0.619135	NA	NA	0.00100819	0.566703	1.14185e-05	0.825797	0.00448728	0.986132	NA	NA
ANAPC4	1.9443e-05	0.0041358	-4.27119	Testis	8.08641e-07	0.000719928	4.93327	Brain_Nucleus_accumbens_basal_ganglia	1.76148e-05	0.00754122	-4.29316	NA	NA	NA	1	1	1	0	3	4.60652	-2.38744	5.82051	1.76763	-4.44927	-0.497076	NA	NA	4.0947e-06	0.016966	5.86694e-09	0.0771223	8.61641e-06	0.619135	NA	NA	0.00100819	0.566703	1.14185e-05	0.825797	0.00385599	0.988156	NA	NA
ANAPC4	1.9443e-05	0.0041358	-4.27119	Testis	8.08641e-07	0.000719928	4.93327	Brain_Putamen_basal_ganglia	1.76148e-05	0.00859563	-4.29316	NA	NA	NA	1	1	1	0	3	4.60652	-2.38744	5.82051	1.76763	-4.44927	-0.497076	NA	NA	4.0947e-06	0.016966	5.86694e-09	0.0771223	8.61641e-06	0.619135	NA	NA	0.00100819	0.566703	1.14185e-05	0.825797	0.00432601	0.984225	NA	NA
ANAPC4	1.9443e-05	0.0041358	-4.27119	Testis	8.08641e-07	0.000719928	4.93327	Brain_Spinal_cord_cervical_c-1	1.76148e-05	0.0090323	-4.29316	NA	NA	NA	1	1	1	0	3	4.60652	-2.38744	5.82051	1.76763	-4.44927	-0.497076	NA	NA	4.0947e-06	0.016966	5.86694e-09	0.0771223	8.61641e-06	0.619135	NA	NA	0.00100819	0.566703	1.14185e-05	0.825797	0.00455087	0.990169	NA	NA
ANAPC4	1.9443e-05	0.0041358	-4.27119	Testis	8.08641e-07	0.000719928	4.93327	Brain_Substantia_nigra	1.76148e-05	0.00928352	-4.29316	NA	NA	NA	1	1	1	0	3	4.60652	-2.38744	5.82051	1.76763	-4.44927	-0.497076	NA	NA	4.0947e-06	0.016966	5.86694e-09	0.0771223	8.61641e-06	0.619135	NA	NA	0.00100819	0.566703	1.14185e-05	0.825797	0.00531115	0.979658	NA	NA
ANAPC4	1.9443e-05	0.0041358	-4.27119	Testis	8.08641e-07	0.000719928	4.93327	Breast_Mammary_Tissue	1.76148e-05	0.00687136	-4.29316	NA	NA	NA	1	1	1	0	3	4.60652	-2.38744	5.82051	1.76763	-4.44927	-0.497076	NA	NA	4.0947e-06	0.016966	5.86694e-09	0.0771223	8.61641e-06	0.619135	NA	NA	0.00100819	0.566703	1.14185e-05	0.825797	0.00338085	0.989006	NA	NA
ANAPC4	1.9443e-05	0.0041358	-4.27119	Testis	8.08641e-07	0.000719928	4.93327	Cells_EBV-transformed_lymphocytes	1.76148e-05	0.00777382	-4.29316	NA	NA	NA	1	1	1	0	3	4.60652	-2.38744	5.82051	1.76763	-4.44927	-0.497076	NA	NA	4.0947e-06	0.016966	5.86694e-09	0.0771223	8.61641e-06	0.619135	NA	NA	0.00100819	0.566703	1.14185e-05	0.825797	0.00390747	0.982419	NA	NA
ANAPC4	1.9443e-05	0.0041358	-4.27119	Testis	8.08641e-07	0.000719928	4.93327	Heart_Atrial_Appendage	3.85311e-06	0.00272453	-4.61915	NA	NA	NA	1	1	1	0	3	4.60652	-2.38744	5.82051	1.76763	-4.599	0.495495	NA	NA	4.0947e-06	0.016966	5.86694e-09	0.0771223	4.24532e-06	0.62025	NA	NA	0.00100819	0.566703	1.14185e-05	0.825797	0.00316407	0.986604	NA	NA
ANAPC4	1.9443e-05	0.0041358	-4.27119	Testis	8.08641e-07	0.000719928	4.93327	Liver	1.76148e-05	0.00781982	-4.29316	NA	NA	NA	1	1	1	0	3	4.60652	-2.38744	5.82051	1.76763	-4.44927	-0.497076	NA	NA	4.0947e-06	0.016966	5.86694e-09	0.0771223	8.61641e-06	0.619135	NA	NA	0.00100819	0.566703	1.14185e-05	0.825797	0.0041112	0.986506	NA	NA
ANAPC4	1.9443e-05	0.0041358	-4.27119	Testis	8.08641e-07	0.000719928	4.93327	Lung	1.76148e-05	0.00541897	-4.29316	NA	NA	NA	1	1	1	0	3	4.60652	-2.38744	5.82051	1.76763	-4.44927	-0.497076	NA	NA	4.0947e-06	0.016966	5.86694e-09	0.0771223	8.61641e-06	0.619135	NA	NA	0.00100819	0.566703	1.14185e-05	0.825797	0.00272446	0.990079	NA	NA
ANAPC4	1.9443e-05	0.0041358	-4.27119	Testis	8.08641e-07	0.000719928	4.93327	Nerve_Tibial	1.55853e-06	0.00106351	-4.80358	NA	NA	NA	1	1	1	0	3	4.60652	-2.38744	5.82051	1.76763	-4.91774	-0.12234	NA	NA	4.0947e-06	0.016966	5.86694e-09	0.0771223	8.75474e-07	0.902629	NA	NA	0.00100819	0.566703	1.14185e-05	0.825797	0.000686428	0.997589	NA	NA
ANAPC4	1.9443e-05	0.0041358	-4.27119	Testis	8.08641e-07	0.000719928	4.93327	Ovary	1.76148e-05	0.00790628	-4.29316	NA	NA	NA	1	1	1	0	3	4.60652	-2.38744	5.82051	1.76763	-4.44927	-0.497076	NA	NA	4.0947e-06	0.016966	5.86694e-09	0.0771223	8.61641e-06	0.619135	NA	NA	0.00100819	0.566703	1.14185e-05	0.825797	0.00415144	0.986488	NA	NA
ANAPC4	1.9443e-05	0.0041358	-4.27119	Testis	8.08641e-07	0.000719928	4.93327	Pancreas	1.76148e-05	0.0081857	-4.29316	NA	NA	NA	1	1	1	0	3	4.60652	-2.38744	5.82051	1.76763	-4.44927	-0.497076	NA	NA	4.0947e-06	0.016966	5.86694e-09	0.0771223	8.61641e-06	0.619135	NA	NA	0.00100819	0.566703	1.14185e-05	0.825797	0.00396338	0.99337	NA	NA
ANAPC4	1.9443e-05	0.0041358	-4.27119	Testis	8.08641e-07	0.000719928	4.93327	Prostate	1.76148e-05	0.0068547	-4.29316	NA	NA	NA	1	1	1	0	3	4.60652	-2.38744	5.82051	1.76763	-4.44927	-0.497076	NA	NA	4.0947e-06	0.016966	5.86694e-09	0.0771223	8.61641e-06	0.619135	NA	NA	0.00100819	0.566703	1.14185e-05	0.825797	0.00321828	0.990425	NA	NA
ANAPC4	1.9443e-05	0.0041358	-4.27119	Testis	8.08641e-07	0.000719928	4.93327	Skin_Not_Sun_Exposed_Suprapubic	1.55853e-06	0.000872986	-4.80358	NA	NA	NA	1	1	1	0	3	4.60652	-2.38744	5.82051	1.76763	-4.91774	-0.12234	NA	NA	4.0947e-06	0.016966	5.86694e-09	0.0771223	8.75474e-07	0.902629	NA	NA	0.00100819	0.566703	1.14185e-05	0.825797	0.000659738	0.995133	NA	NA
ANAPC4	1.9443e-05	0.0041358	-4.27119	Testis	8.08641e-07	0.000719928	4.93327	Skin_Sun_Exposed_Lower_leg	1.76148e-05	0.00586749	-4.29316	NA	NA	NA	1	1	1	0	3	4.60652	-2.38744	5.82051	1.76763	-4.44927	-0.497076	NA	NA	4.0947e-06	0.016966	5.86694e-09	0.0771223	8.61641e-06	0.619135	NA	NA	0.00100819	0.566703	1.14185e-05	0.825797	0.00298083	0.990188	NA	NA
ANAPC4	1.9443e-05	0.0041358	-4.27119	Testis	8.08641e-07	0.000719928	4.93327	Stomach	1.76148e-05	0.00714783	-4.29316	NA	NA	NA	1	1	1	0	3	4.60652	-2.38744	5.82051	1.76763	-4.44927	-0.497076	NA	NA	4.0947e-06	0.016966	5.86694e-09	0.0771223	8.61641e-06	0.619135	NA	NA	0.00100819	0.566703	1.14185e-05	0.825797	0.00335271	0.987092	NA	NA
ANAPC4	1.9443e-05	0.0041358	-4.27119	Testis	8.08641e-07	0.000719928	4.93327	Testis	1.76148e-05	0.00884938	-4.29316	NA	NA	NA	1	1	1	0	3	4.60652	-2.38744	5.82051	1.76763	-4.44927	-0.497076	NA	NA	4.0947e-06	0.016966	5.86694e-09	0.0771223	8.61641e-06	0.619135	NA	NA	0.00100819	0.566703	1.14185e-05	0.825797	0.00479594	0.985318	NA	NA
ANAPC4	1.9443e-05	0.0041358	-4.27119	Testis	8.08641e-07	0.000719928	4.93327	Thyroid	3.85311e-06	0.00173219	-4.61915	NA	NA	NA	1	1	1	0	3	4.60652	-2.38744	5.82051	1.76763	-4.599	0.495495	NA	NA	4.0947e-06	0.016966	5.86694e-09	0.0771223	4.24532e-06	0.62025	NA	NA	0.00100819	0.566703	1.14185e-05	0.825797	0.00191327	0.986112	NA	NA
ANAPC4	1.9443e-05	0.0041358	-4.27119	Testis	8.08641e-07	0.000719928	4.93327	Uterus	1.76148e-05	0.00805126	-4.29316	NA	NA	NA	1	1	1	0	3	4.60652	-2.38744	5.82051	1.76763	-4.44927	-0.497076	NA	NA	4.0947e-06	0.016966	5.86694e-09	0.0771223	8.61641e-06	0.619135	NA	NA	0.00100819	0.566703	1.14185e-05	0.825797	0.00415405	0.987053	NA	NA
ANAPC4	1.9443e-05	0.0041358	-4.27119	Testis	8.08641e-07	0.000719928	4.93327	Vagina	1.76148e-05	0.00789289	-4.29316	NA	NA	NA	1	1	1	0	3	4.60652	-2.38744	5.82051	1.76763	-4.44927	-0.497076	NA	NA	4.0947e-06	0.016966	5.86694e-09	0.0771223	8.61641e-06	0.619135	NA	NA	0.00100819	0.566703	1.14185e-05	0.825797	0.00380356	0.984757	NA	NA
ANAPC4	1.9443e-05	0.0041358	-4.27119	Testis	8.08641e-07	0.000719928	4.93327	smultixcan	5.94463e-10	1.00789e-06	-4.31645	NA	NA	NA	1	1	1	0	3	4.60652	-2.38744	5.82051	1.76763	-4.45996	-0.426178	NA	NA	4.0947e-06	0.016966	5.86694e-09	0.0771223	3.15792e-10	0.79338	NA	NA	0.00100819	0.566703	1.14185e-05	0.825797	5.883e-07	0.989086	NA	NA
ZCCHC4	2.1759e-05	0.004574	4.24603	Brain_Hippocampus	1.45331e-08	2.31616e-05	5.66699	Adipose_Subcutaneous	2.11528e-08	2.20558e-05	-5.6023	NA	NA	NA	1	1	1	0	3	-4.35711	2.51858	5.82525	0.242105	-5.73277	-0.0344596	NA	NA	1.3179e-05	0.011783	5.70263e-09	0.808699	9.8805e-09	0.972511	NA	NA	0.00285397	0.537535	9.44519e-06	0.994451	1.10365e-05	0.999181	NA	NA
ZCCHC4	2.1759e-05	0.004574	4.24603	Brain_Hippocampus	1.45331e-08	2.31616e-05	5.66699	Adipose_Visceral_Omentum	2.11528e-08	2.38224e-05	-5.6023	NA	NA	NA	1	1	1	0	3	-4.35711	2.51858	5.82525	0.242105	-5.73277	-0.0344596	NA	NA	1.3179e-05	0.011783	5.70263e-09	0.808699	9.8805e-09	0.972511	NA	NA	0.00285397	0.537535	9.44519e-06	0.994451	1.14225e-05	0.999322	NA	NA
ZCCHC4	2.1759e-05	0.004574	4.24603	Brain_Hippocampus	1.45331e-08	2.31616e-05	5.66699	Adrenal_Gland	2.11528e-08	4.00549e-05	-5.6023	NA	NA	NA	1	1	1	0	3	-4.35711	2.51858	5.82525	0.242105	-5.73277	-0.0344596	NA	NA	1.3179e-05	0.011783	5.70263e-09	0.808699	9.8805e-09	0.972511	NA	NA	0.00285397	0.537535	9.44519e-06	0.994451	1.92103e-05	0.999849	NA	NA
ZCCHC4	2.1759e-05	0.004574	4.24603	Brain_Hippocampus	1.45331e-08	2.31616e-05	5.66699	Artery_Coronary	2.11528e-08	2.87494e-05	-5.6023	NA	NA	NA	1	1	1	0	3	-4.35711	2.51858	5.82525	0.242105	-5.73277	-0.0344596	NA	NA	1.3179e-05	0.011783	5.70263e-09	0.808699	9.8805e-09	0.972511	NA	NA	0.00285397	0.537535	9.44519e-06	0.994451	1.44556e-05	0.998387	NA	NA
ZCCHC4	2.1759e-05	0.004574	4.24603	Brain_Hippocampus	1.45331e-08	2.31616e-05	5.66699	Brain_Cerebellar_Hemisphere	2.11528e-08	3.09898e-05	5.6023	NA	NA	NA	1	1	1	0	3	-4.35711	2.51858	5.82525	0.242105	5.73277	0.0344596	NA	NA	1.3179e-05	0.011783	5.70263e-09	0.808699	9.8805e-09	0.972511	NA	NA	0.00285397	0.537535	9.44519e-06	0.994451	1.5626e-05	0.998361	NA	NA
ZCCHC4	2.1759e-05	0.004574	4.24603	Brain_Hippocampus	1.45331e-08	2.31616e-05	5.66699	Breast_Mammary_Tissue	2.11528e-08	2.62279e-05	-5.6023	NA	NA	NA	1	1	1	0	3	-4.35711	2.51858	5.82525	0.242105	-5.73277	-0.0344596	NA	NA	1.3179e-05	0.011783	5.70263e-09	0.808699	9.8805e-09	0.972511	NA	NA	0.00285397	0.537535	9.44519e-06	0.994451	1.25998e-05	0.999138	NA	NA
ZCCHC4	2.1759e-05	0.004574	4.24603	Brain_Hippocampus	1.45331e-08	2.31616e-05	5.66699	Cells_Cultured_fibroblasts	2.11528e-08	4.38844e-05	-5.6023	NA	NA	NA	1	1	1	0	3	-4.35711	2.51858	5.82525	0.242105	-5.73277	-0.0344596	NA	NA	1.3179e-05	0.011783	5.70263e-09	0.808699	9.8805e-09	0.972511	NA	NA	0.00285397	0.537535	9.44519e-06	0.994451	1.96477e-05	0.998015	NA	NA
ZCCHC4	2.1759e-05	0.004574	4.24603	Brain_Hippocampus	1.45331e-08	2.31616e-05	5.66699	Cells_EBV-transformed_lymphocytes	2.11528e-08	2.69346e-05	-5.6023	NA	NA	NA	1	1	1	0	3	-4.35711	2.51858	5.82525	0.242105	-5.73277	-0.0344596	NA	NA	1.3179e-05	0.011783	5.70263e-09	0.808699	9.8805e-09	0.972511	NA	NA	0.00285397	0.537535	9.44519e-06	0.994451	1.32385e-05	0.998293	NA	NA
ZCCHC4	2.1759e-05	0.004574	4.24603	Brain_Hippocampus	1.45331e-08	2.31616e-05	5.66699	Colon_Transverse	2.11528e-08	2.60667e-05	-5.6023	NA	NA	NA	1	1	1	0	3	-4.35711	2.51858	5.82525	0.242105	-5.73277	-0.0344596	NA	NA	1.3179e-05	0.011783	5.70263e-09	0.808699	9.8805e-09	0.972511	NA	NA	0.00285397	0.537535	9.44519e-06	0.994451	1.35511e-05	0.998879	NA	NA
ZCCHC4	2.1759e-05	0.004574	4.24603	Brain_Hippocampus	1.45331e-08	2.31616e-05	5.66699	Esophagus_Gastroesophageal_Junction	2.11528e-08	3.76187e-05	-5.6023	NA	NA	NA	1	1	1	0	3	-4.35711	2.51858	5.82525	0.242105	-5.73277	-0.0344596	NA	NA	1.3179e-05	0.011783	5.70263e-09	0.808699	9.8805e-09	0.972511	NA	NA	0.00285397	0.537535	9.44519e-06	0.994451	2.30964e-05	0.998355	NA	NA
ZCCHC4	2.1759e-05	0.004574	4.24603	Brain_Hippocampus	1.45331e-08	2.31616e-05	5.66699	Esophagus_Muscularis	2.11528e-08	3.78465e-05	-5.6023	NA	NA	NA	1	1	1	0	3	-4.35711	2.51858	5.82525	0.242105	-5.73277	-0.0344596	NA	NA	1.3179e-05	0.011783	5.70263e-09	0.808699	9.8805e-09	0.972511	NA	NA	0.00285397	0.537535	9.44519e-06	0.994451	1.77811e-05	0.999072	NA	NA
ZCCHC4	2.1759e-05	0.004574	4.24603	Brain_Hippocampus	1.45331e-08	2.31616e-05	5.66699	Heart_Atrial_Appendage	2.11528e-08	3.51932e-05	5.6023	NA	NA	NA	1	1	1	0	3	-4.35711	2.51858	5.82525	0.242105	5.73277	0.0344596	NA	NA	1.3179e-05	0.011783	5.70263e-09	0.808699	9.8805e-09	0.972511	NA	NA	0.00285397	0.537535	9.44519e-06	0.994451	1.68939e-05	0.999003	NA	NA
ZCCHC4	2.1759e-05	0.004574	4.24603	Brain_Hippocampus	1.45331e-08	2.31616e-05	5.66699	Lung	2.11528e-08	2.20804e-05	-5.6023	NA	NA	NA	1	1	1	0	3	-4.35711	2.51858	5.82525	0.242105	-5.73277	-0.0344596	NA	NA	1.3179e-05	0.011783	5.70263e-09	0.808699	9.8805e-09	0.972511	NA	NA	0.00285397	0.537535	9.44519e-06	0.994451	1.10322e-05	0.999189	NA	NA
ZCCHC4	2.1759e-05	0.004574	4.24603	Brain_Hippocampus	1.45331e-08	2.31616e-05	5.66699	Minor_Salivary_Gland	2.11528e-08	2.60139e-05	-5.6023	NA	NA	NA	1	1	1	0	3	-4.35711	2.51858	5.82525	0.242105	-5.73277	-0.0344596	NA	NA	1.3179e-05	0.011783	5.70263e-09	0.808699	9.8805e-09	0.972511	NA	NA	0.00285397	0.537535	9.44519e-06	0.994451	1.27643e-05	0.999126	NA	NA
ZCCHC4	2.1759e-05	0.004574	4.24603	Brain_Hippocampus	1.45331e-08	2.31616e-05	5.66699	Muscle_Skeletal	2.11528e-08	3.12302e-05	-5.6023	NA	NA	NA	1	1	1	0	3	-4.35711	2.51858	5.82525	0.242105	-5.73277	-0.0344596	NA	NA	1.3179e-05	0.011783	5.70263e-09	0.808699	9.8805e-09	0.972511	NA	NA	0.00285397	0.537535	9.44519e-06	0.994451	1.59051e-05	0.999063	NA	NA
ZCCHC4	2.1759e-05	0.004574	4.24603	Brain_Hippocampus	1.45331e-08	2.31616e-05	5.66699	Nerve_Tibial	2.11528e-08	3.44905e-05	-5.6023	NA	NA	NA	1	1	1	0	3	-4.35711	2.51858	5.82525	0.242105	-5.73277	-0.0344596	NA	NA	1.3179e-05	0.011783	5.70263e-09	0.808699	9.8805e-09	0.972511	NA	NA	0.00285397	0.537535	9.44519e-06	0.994451	1.58307e-05	0.999105	NA	NA
ZCCHC4	2.1759e-05	0.004574	4.24603	Brain_Hippocampus	1.45331e-08	2.31616e-05	5.66699	Ovary	2.11528e-08	3.9094e-05	-5.6023	NA	NA	NA	1	1	1	0	3	-4.35711	2.51858	5.82525	0.242105	-5.73277	-0.0344596	NA	NA	1.3179e-05	0.011783	5.70263e-09	0.808699	9.8805e-09	0.972511	NA	NA	0.00285397	0.537535	9.44519e-06	0.994451	1.99345e-05	0.999169	NA	NA
ZCCHC4	2.1759e-05	0.004574	4.24603	Brain_Hippocampus	1.45331e-08	2.31616e-05	5.66699	Pancreas	2.11528e-08	3.85631e-05	-5.6023	NA	NA	NA	1	1	1	0	3	-4.35711	2.51858	5.82525	0.242105	-5.73277	-0.0344596	NA	NA	1.3179e-05	0.011783	5.70263e-09	0.808699	9.8805e-09	0.972511	NA	NA	0.00285397	0.537535	9.44519e-06	0.994451	2.00731e-05	0.999072	NA	NA
ZCCHC4	2.1759e-05	0.004574	4.24603	Brain_Hippocampus	1.45331e-08	2.31616e-05	5.66699	Prostate	2.11528e-08	2.84672e-05	-5.6023	NA	NA	NA	1	1	1	0	3	-4.35711	2.51858	5.82525	0.242105	-5.73277	-0.0344596	NA	NA	1.3179e-05	0.011783	5.70263e-09	0.808699	9.8805e-09	0.972511	NA	NA	0.00285397	0.537535	9.44519e-06	0.994451	1.64224e-05	0.999319	NA	NA
ZCCHC4	2.1759e-05	0.004574	4.24603	Brain_Hippocampus	1.45331e-08	2.31616e-05	5.66699	Skin_Sun_Exposed_Lower_leg	2.11528e-08	1.85421e-05	-5.6023	NA	NA	NA	1	1	1	0	3	-4.35711	2.51858	5.82525	0.242105	-5.73277	-0.0344596	NA	NA	1.3179e-05	0.011783	5.70263e-09	0.808699	9.8805e-09	0.972511	NA	NA	0.00285397	0.537535	9.44519e-06	0.994451	9.93833e-06	0.998701	NA	NA
ZCCHC4	2.1759e-05	0.004574	4.24603	Brain_Hippocampus	1.45331e-08	2.31616e-05	5.66699	Small_Intestine_Terminal_Ileum	2.11528e-08	3.04026e-05	-5.6023	NA	NA	NA	1	1	1	0	3	-4.35711	2.51858	5.82525	0.242105	-5.73277	-0.0344596	NA	NA	1.3179e-05	0.011783	5.70263e-09	0.808699	9.8805e-09	0.972511	NA	NA	0.00285397	0.537535	9.44519e-06	0.994451	1.461e-05	0.998615	NA	NA
ZCCHC4	2.1759e-05	0.004574	4.24603	Brain_Hippocampus	1.45331e-08	2.31616e-05	5.66699	Thyroid	2.11528e-08	2.2467e-05	-5.6023	NA	NA	NA	1	1	1	0	3	-4.35711	2.51858	5.82525	0.242105	-5.73277	-0.0344596	NA	NA	1.3179e-05	0.011783	5.70263e-09	0.808699	9.8805e-09	0.972511	NA	NA	0.00285397	0.537535	9.44519e-06	0.994451	1.06085e-05	0.999214	NA	NA
ZCCHC4	2.1759e-05	0.004574	4.24603	Brain_Hippocampus	1.45331e-08	2.31616e-05	5.66699	Vagina	2.11528e-08	3.7139e-05	-5.6023	NA	NA	NA	1	1	1	0	3	-4.35711	2.51858	5.82525	0.242105	-5.73277	-0.0344596	NA	NA	1.3179e-05	0.011783	5.70263e-09	0.808699	9.8805e-09	0.972511	NA	NA	0.00285397	0.537535	9.44519e-06	0.994451	2.03757e-05	0.999467	NA	NA
ZCCHC4	2.1759e-05	0.004574	4.24603	Brain_Hippocampus	1.45331e-08	2.31616e-05	5.66699	smultixcan	2.11528e-08	2.2674e-05	-4.62799	NA	NA	NA	1	1	1	0	3	-4.35711	2.51858	5.82525	0.242105	-4.73576	-0.0284666	NA	NA	1.3179e-05	0.011783	5.70263e-09	0.808699	9.8805e-09	0.972511	NA	NA	0.00285397	0.537535	9.44519e-06	0.994451	1.13272e-05	0.99894	NA	NA
ZCCHC4	2.1759e-05	0.004574	4.24603	Brain_Nucleus_accumbens_basal_ganglia	4.20794e-08	5.44835e-05	5.48189	Adipose_Subcutaneous	2.11528e-08	2.20558e-05	-5.6023	NA	NA	NA	1	1	1	0	3	-4.35711	2.51858	5.82779	1.2414	-5.73277	-0.0344596	NA	NA	1.3179e-05	0.011783	5.61648e-09	0.214458	9.8805e-09	0.972511	NA	NA	0.00285397	0.537535	8.48299e-06	0.935941	1.10365e-05	0.999181	NA	NA
ZCCHC4	2.1759e-05	0.004574	4.24603	Brain_Nucleus_accumbens_basal_ganglia	4.20794e-08	5.44835e-05	5.48189	Adipose_Visceral_Omentum	2.11528e-08	2.38224e-05	-5.6023	NA	NA	NA	1	1	1	0	3	-4.35711	2.51858	5.82779	1.2414	-5.73277	-0.0344596	NA	NA	1.3179e-05	0.011783	5.61648e-09	0.214458	9.8805e-09	0.972511	NA	NA	0.00285397	0.537535	8.48299e-06	0.935941	1.14225e-05	0.999322	NA	NA
ZCCHC4	2.1759e-05	0.004574	4.24603	Brain_Nucleus_accumbens_basal_ganglia	4.20794e-08	5.44835e-05	5.48189	Adrenal_Gland	2.11528e-08	4.00549e-05	-5.6023	NA	NA	NA	1	1	1	0	3	-4.35711	2.51858	5.82779	1.2414	-5.73277	-0.0344596	NA	NA	1.3179e-05	0.011783	5.61648e-09	0.214458	9.8805e-09	0.972511	NA	NA	0.00285397	0.537535	8.48299e-06	0.935941	1.92103e-05	0.999849	NA	NA
ZCCHC4	2.1759e-05	0.004574	4.24603	Brain_Nucleus_accumbens_basal_ganglia	4.20794e-08	5.44835e-05	5.48189	Artery_Coronary	2.11528e-08	2.87494e-05	-5.6023	NA	NA	NA	1	1	1	0	3	-4.35711	2.51858	5.82779	1.2414	-5.73277	-0.0344596	NA	NA	1.3179e-05	0.011783	5.61648e-09	0.214458	9.8805e-09	0.972511	NA	NA	0.00285397	0.537535	8.48299e-06	0.935941	1.44556e-05	0.998387	NA	NA
ZCCHC4	2.1759e-05	0.004574	4.24603	Brain_Nucleus_accumbens_basal_ganglia	4.20794e-08	5.44835e-05	5.48189	Brain_Cerebellar_Hemisphere	2.11528e-08	3.09898e-05	5.6023	NA	NA	NA	1	1	1	0	3	-4.35711	2.51858	5.82779	1.2414	5.73277	0.0344596	NA	NA	1.3179e-05	0.011783	5.61648e-09	0.214458	9.8805e-09	0.972511	NA	NA	0.00285397	0.537535	8.48299e-06	0.935941	1.5626e-05	0.998361	NA	NA
ZCCHC4	2.1759e-05	0.004574	4.24603	Brain_Nucleus_accumbens_basal_ganglia	4.20794e-08	5.44835e-05	5.48189	Breast_Mammary_Tissue	2.11528e-08	2.62279e-05	-5.6023	NA	NA	NA	1	1	1	0	3	-4.35711	2.51858	5.82779	1.2414	-5.73277	-0.0344596	NA	NA	1.3179e-05	0.011783	5.61648e-09	0.214458	9.8805e-09	0.972511	NA	NA	0.00285397	0.537535	8.48299e-06	0.935941	1.25998e-05	0.999138	NA	NA
ZCCHC4	2.1759e-05	0.004574	4.24603	Brain_Nucleus_accumbens_basal_ganglia	4.20794e-08	5.44835e-05	5.48189	Cells_Cultured_fibroblasts	2.11528e-08	4.38844e-05	-5.6023	NA	NA	NA	1	1	1	0	3	-4.35711	2.51858	5.82779	1.2414	-5.73277	-0.0344596	NA	NA	1.3179e-05	0.011783	5.61648e-09	0.214458	9.8805e-09	0.972511	NA	NA	0.00285397	0.537535	8.48299e-06	0.935941	1.96477e-05	0.998015	NA	NA
ZCCHC4	2.1759e-05	0.004574	4.24603	Brain_Nucleus_accumbens_basal_ganglia	4.20794e-08	5.44835e-05	5.48189	Cells_EBV-transformed_lymphocytes	2.11528e-08	2.69346e-05	-5.6023	NA	NA	NA	1	1	1	0	3	-4.35711	2.51858	5.82779	1.2414	-5.73277	-0.0344596	NA	NA	1.3179e-05	0.011783	5.61648e-09	0.214458	9.8805e-09	0.972511	NA	NA	0.00285397	0.537535	8.48299e-06	0.935941	1.32385e-05	0.998293	NA	NA
ZCCHC4	2.1759e-05	0.004574	4.24603	Brain_Nucleus_accumbens_basal_ganglia	4.20794e-08	5.44835e-05	5.48189	Colon_Transverse	2.11528e-08	2.60667e-05	-5.6023	NA	NA	NA	1	1	1	0	3	-4.35711	2.51858	5.82779	1.2414	-5.73277	-0.0344596	NA	NA	1.3179e-05	0.011783	5.61648e-09	0.214458	9.8805e-09	0.972511	NA	NA	0.00285397	0.537535	8.48299e-06	0.935941	1.35511e-05	0.998879	NA	NA
ZCCHC4	2.1759e-05	0.004574	4.24603	Brain_Nucleus_accumbens_basal_ganglia	4.20794e-08	5.44835e-05	5.48189	Esophagus_Gastroesophageal_Junction	2.11528e-08	3.76187e-05	-5.6023	NA	NA	NA	1	1	1	0	3	-4.35711	2.51858	5.82779	1.2414	-5.73277	-0.0344596	NA	NA	1.3179e-05	0.011783	5.61648e-09	0.214458	9.8805e-09	0.972511	NA	NA	0.00285397	0.537535	8.48299e-06	0.935941	2.30964e-05	0.998355	NA	NA
ZCCHC4	2.1759e-05	0.004574	4.24603	Brain_Nucleus_accumbens_basal_ganglia	4.20794e-08	5.44835e-05	5.48189	Esophagus_Muscularis	2.11528e-08	3.78465e-05	-5.6023	NA	NA	NA	1	1	1	0	3	-4.35711	2.51858	5.82779	1.2414	-5.73277	-0.0344596	NA	NA	1.3179e-05	0.011783	5.61648e-09	0.214458	9.8805e-09	0.972511	NA	NA	0.00285397	0.537535	8.48299e-06	0.935941	1.77811e-05	0.999072	NA	NA
ZCCHC4	2.1759e-05	0.004574	4.24603	Brain_Nucleus_accumbens_basal_ganglia	4.20794e-08	5.44835e-05	5.48189	Heart_Atrial_Appendage	2.11528e-08	3.51932e-05	5.6023	NA	NA	NA	1	1	1	0	3	-4.35711	2.51858	5.82779	1.2414	5.73277	0.0344596	NA	NA	1.3179e-05	0.011783	5.61648e-09	0.214458	9.8805e-09	0.972511	NA	NA	0.00285397	0.537535	8.48299e-06	0.935941	1.68939e-05	0.999003	NA	NA
ZCCHC4	2.1759e-05	0.004574	4.24603	Brain_Nucleus_accumbens_basal_ganglia	4.20794e-08	5.44835e-05	5.48189	Lung	2.11528e-08	2.20804e-05	-5.6023	NA	NA	NA	1	1	1	0	3	-4.35711	2.51858	5.82779	1.2414	-5.73277	-0.0344596	NA	NA	1.3179e-05	0.011783	5.61648e-09	0.214458	9.8805e-09	0.972511	NA	NA	0.00285397	0.537535	8.48299e-06	0.935941	1.10322e-05	0.999189	NA	NA
ZCCHC4	2.1759e-05	0.004574	4.24603	Brain_Nucleus_accumbens_basal_ganglia	4.20794e-08	5.44835e-05	5.48189	Minor_Salivary_Gland	2.11528e-08	2.60139e-05	-5.6023	NA	NA	NA	1	1	1	0	3	-4.35711	2.51858	5.82779	1.2414	-5.73277	-0.0344596	NA	NA	1.3179e-05	0.011783	5.61648e-09	0.214458	9.8805e-09	0.972511	NA	NA	0.00285397	0.537535	8.48299e-06	0.935941	1.27643e-05	0.999126	NA	NA
ZCCHC4	2.1759e-05	0.004574	4.24603	Brain_Nucleus_accumbens_basal_ganglia	4.20794e-08	5.44835e-05	5.48189	Muscle_Skeletal	2.11528e-08	3.12302e-05	-5.6023	NA	NA	NA	1	1	1	0	3	-4.35711	2.51858	5.82779	1.2414	-5.73277	-0.0344596	NA	NA	1.3179e-05	0.011783	5.61648e-09	0.214458	9.8805e-09	0.972511	NA	NA	0.00285397	0.537535	8.48299e-06	0.935941	1.59051e-05	0.999063	NA	NA
ZCCHC4	2.1759e-05	0.004574	4.24603	Brain_Nucleus_accumbens_basal_ganglia	4.20794e-08	5.44835e-05	5.48189	Nerve_Tibial	2.11528e-08	3.44905e-05	-5.6023	NA	NA	NA	1	1	1	0	3	-4.35711	2.51858	5.82779	1.2414	-5.73277	-0.0344596	NA	NA	1.3179e-05	0.011783	5.61648e-09	0.214458	9.8805e-09	0.972511	NA	NA	0.00285397	0.537535	8.48299e-06	0.935941	1.58307e-05	0.999105	NA	NA
ZCCHC4	2.1759e-05	0.004574	4.24603	Brain_Nucleus_accumbens_basal_ganglia	4.20794e-08	5.44835e-05	5.48189	Ovary	2.11528e-08	3.9094e-05	-5.6023	NA	NA	NA	1	1	1	0	3	-4.35711	2.51858	5.82779	1.2414	-5.73277	-0.0344596	NA	NA	1.3179e-05	0.011783	5.61648e-09	0.214458	9.8805e-09	0.972511	NA	NA	0.00285397	0.537535	8.48299e-06	0.935941	1.99345e-05	0.999169	NA	NA
ZCCHC4	2.1759e-05	0.004574	4.24603	Brain_Nucleus_accumbens_basal_ganglia	4.20794e-08	5.44835e-05	5.48189	Pancreas	2.11528e-08	3.85631e-05	-5.6023	NA	NA	NA	1	1	1	0	3	-4.35711	2.51858	5.82779	1.2414	-5.73277	-0.0344596	NA	NA	1.3179e-05	0.011783	5.61648e-09	0.214458	9.8805e-09	0.972511	NA	NA	0.00285397	0.537535	8.48299e-06	0.935941	2.00731e-05	0.999072	NA	NA
ZCCHC4	2.1759e-05	0.004574	4.24603	Brain_Nucleus_accumbens_basal_ganglia	4.20794e-08	5.44835e-05	5.48189	Prostate	2.11528e-08	2.84672e-05	-5.6023	NA	NA	NA	1	1	1	0	3	-4.35711	2.51858	5.82779	1.2414	-5.73277	-0.0344596	NA	NA	1.3179e-05	0.011783	5.61648e-09	0.214458	9.8805e-09	0.972511	NA	NA	0.00285397	0.537535	8.48299e-06	0.935941	1.64224e-05	0.999319	NA	NA
ZCCHC4	2.1759e-05	0.004574	4.24603	Brain_Nucleus_accumbens_basal_ganglia	4.20794e-08	5.44835e-05	5.48189	Skin_Sun_Exposed_Lower_leg	2.11528e-08	1.85421e-05	-5.6023	NA	NA	NA	1	1	1	0	3	-4.35711	2.51858	5.82779	1.2414	-5.73277	-0.0344596	NA	NA	1.3179e-05	0.011783	5.61648e-09	0.214458	9.8805e-09	0.972511	NA	NA	0.00285397	0.537535	8.48299e-06	0.935941	9.93833e-06	0.998701	NA	NA
ZCCHC4	2.1759e-05	0.004574	4.24603	Brain_Nucleus_accumbens_basal_ganglia	4.20794e-08	5.44835e-05	5.48189	Small_Intestine_Terminal_Ileum	2.11528e-08	3.04026e-05	-5.6023	NA	NA	NA	1	1	1	0	3	-4.35711	2.51858	5.82779	1.2414	-5.73277	-0.0344596	NA	NA	1.3179e-05	0.011783	5.61648e-09	0.214458	9.8805e-09	0.972511	NA	NA	0.00285397	0.537535	8.48299e-06	0.935941	1.461e-05	0.998615	NA	NA
ZCCHC4	2.1759e-05	0.004574	4.24603	Brain_Nucleus_accumbens_basal_ganglia	4.20794e-08	5.44835e-05	5.48189	Thyroid	2.11528e-08	2.2467e-05	-5.6023	NA	NA	NA	1	1	1	0	3	-4.35711	2.51858	5.82779	1.2414	-5.73277	-0.0344596	NA	NA	1.3179e-05	0.011783	5.61648e-09	0.214458	9.8805e-09	0.972511	NA	NA	0.00285397	0.537535	8.48299e-06	0.935941	1.06085e-05	0.999214	NA	NA
ZCCHC4	2.1759e-05	0.004574	4.24603	Brain_Nucleus_accumbens_basal_ganglia	4.20794e-08	5.44835e-05	5.48189	Vagina	2.11528e-08	3.7139e-05	-5.6023	NA	NA	NA	1	1	1	0	3	-4.35711	2.51858	5.82779	1.2414	-5.73277	-0.0344596	NA	NA	1.3179e-05	0.011783	5.61648e-09	0.214458	9.8805e-09	0.972511	NA	NA	0.00285397	0.537535	8.48299e-06	0.935941	2.03757e-05	0.999467	NA	NA
ZCCHC4	2.1759e-05	0.004574	4.24603	Brain_Nucleus_accumbens_basal_ganglia	4.20794e-08	5.44835e-05	5.48189	smultixcan	2.11528e-08	2.2674e-05	-4.62799	NA	NA	NA	1	1	1	0	3	-4.35711	2.51858	5.82779	1.2414	-4.73576	-0.0284666	NA	NA	1.3179e-05	0.011783	5.61648e-09	0.214458	9.8805e-09	0.972511	NA	NA	0.00285397	0.537535	8.48299e-06	0.935941	1.13272e-05	0.99894	NA	NA
ZCCHC4	2.1759e-05	0.004574	4.24603	Breast_Mammary_Tissue	4.00601e-07	0.00050977	5.06867	Adipose_Subcutaneous	2.11528e-08	2.20558e-05	-5.6023	NA	NA	NA	1	1	1	0	3	-4.35711	2.51858	5.47771	1.61389	-5.73277	-0.0344596	NA	NA	1.3179e-05	0.011783	4.30857e-08	0.10655	9.8805e-09	0.972511	NA	NA	0.00285397	0.537535	4.9807e-05	0.873682	1.10365e-05	0.999181	NA	NA
ZCCHC4	2.1759e-05	0.004574	4.24603	Breast_Mammary_Tissue	4.00601e-07	0.00050977	5.06867	Adipose_Visceral_Omentum	2.11528e-08	2.38224e-05	-5.6023	NA	NA	NA	1	1	1	0	3	-4.35711	2.51858	5.47771	1.61389	-5.73277	-0.0344596	NA	NA	1.3179e-05	0.011783	4.30857e-08	0.10655	9.8805e-09	0.972511	NA	NA	0.00285397	0.537535	4.9807e-05	0.873682	1.14225e-05	0.999322	NA	NA
ZCCHC4	2.1759e-05	0.004574	4.24603	Breast_Mammary_Tissue	4.00601e-07	0.00050977	5.06867	Adrenal_Gland	2.11528e-08	4.00549e-05	-5.6023	NA	NA	NA	1	1	1	0	3	-4.35711	2.51858	5.47771	1.61389	-5.73277	-0.0344596	NA	NA	1.3179e-05	0.011783	4.30857e-08	0.10655	9.8805e-09	0.972511	NA	NA	0.00285397	0.537535	4.9807e-05	0.873682	1.92103e-05	0.999849	NA	NA
ZCCHC4	2.1759e-05	0.004574	4.24603	Breast_Mammary_Tissue	4.00601e-07	0.00050977	5.06867	Artery_Coronary	2.11528e-08	2.87494e-05	-5.6023	NA	NA	NA	1	1	1	0	3	-4.35711	2.51858	5.47771	1.61389	-5.73277	-0.0344596	NA	NA	1.3179e-05	0.011783	4.30857e-08	0.10655	9.8805e-09	0.972511	NA	NA	0.00285397	0.537535	4.9807e-05	0.873682	1.44556e-05	0.998387	NA	NA
ZCCHC4	2.1759e-05	0.004574	4.24603	Breast_Mammary_Tissue	4.00601e-07	0.00050977	5.06867	Brain_Cerebellar_Hemisphere	2.11528e-08	3.09898e-05	5.6023	NA	NA	NA	1	1	1	0	3	-4.35711	2.51858	5.47771	1.61389	5.73277	0.0344596	NA	NA	1.3179e-05	0.011783	4.30857e-08	0.10655	9.8805e-09	0.972511	NA	NA	0.00285397	0.537535	4.9807e-05	0.873682	1.5626e-05	0.998361	NA	NA
ZCCHC4	2.1759e-05	0.004574	4.24603	Breast_Mammary_Tissue	4.00601e-07	0.00050977	5.06867	Breast_Mammary_Tissue	2.11528e-08	2.62279e-05	-5.6023	NA	NA	NA	1	1	1	0	3	-4.35711	2.51858	5.47771	1.61389	-5.73277	-0.0344596	NA	NA	1.3179e-05	0.011783	4.30857e-08	0.10655	9.8805e-09	0.972511	NA	NA	0.00285397	0.537535	4.9807e-05	0.873682	1.25998e-05	0.999138	NA	NA
ZCCHC4	2.1759e-05	0.004574	4.24603	Breast_Mammary_Tissue	4.00601e-07	0.00050977	5.06867	Cells_Cultured_fibroblasts	2.11528e-08	4.38844e-05	-5.6023	NA	NA	NA	1	1	1	0	3	-4.35711	2.51858	5.47771	1.61389	-5.73277	-0.0344596	NA	NA	1.3179e-05	0.011783	4.30857e-08	0.10655	9.8805e-09	0.972511	NA	NA	0.00285397	0.537535	4.9807e-05	0.873682	1.96477e-05	0.998015	NA	NA
ZCCHC4	2.1759e-05	0.004574	4.24603	Breast_Mammary_Tissue	4.00601e-07	0.00050977	5.06867	Cells_EBV-transformed_lymphocytes	2.11528e-08	2.69346e-05	-5.6023	NA	NA	NA	1	1	1	0	3	-4.35711	2.51858	5.47771	1.61389	-5.73277	-0.0344596	NA	NA	1.3179e-05	0.011783	4.30857e-08	0.10655	9.8805e-09	0.972511	NA	NA	0.00285397	0.537535	4.9807e-05	0.873682	1.32385e-05	0.998293	NA	NA
ZCCHC4	2.1759e-05	0.004574	4.24603	Breast_Mammary_Tissue	4.00601e-07	0.00050977	5.06867	Colon_Transverse	2.11528e-08	2.60667e-05	-5.6023	NA	NA	NA	1	1	1	0	3	-4.35711	2.51858	5.47771	1.61389	-5.73277	-0.0344596	NA	NA	1.3179e-05	0.011783	4.30857e-08	0.10655	9.8805e-09	0.972511	NA	NA	0.00285397	0.537535	4.9807e-05	0.873682	1.35511e-05	0.998879	NA	NA
ZCCHC4	2.1759e-05	0.004574	4.24603	Breast_Mammary_Tissue	4.00601e-07	0.00050977	5.06867	Esophagus_Gastroesophageal_Junction	2.11528e-08	3.76187e-05	-5.6023	NA	NA	NA	1	1	1	0	3	-4.35711	2.51858	5.47771	1.61389	-5.73277	-0.0344596	NA	NA	1.3179e-05	0.011783	4.30857e-08	0.10655	9.8805e-09	0.972511	NA	NA	0.00285397	0.537535	4.9807e-05	0.873682	2.30964e-05	0.998355	NA	NA
ZCCHC4	2.1759e-05	0.004574	4.24603	Breast_Mammary_Tissue	4.00601e-07	0.00050977	5.06867	Esophagus_Muscularis	2.11528e-08	3.78465e-05	-5.6023	NA	NA	NA	1	1	1	0	3	-4.35711	2.51858	5.47771	1.61389	-5.73277	-0.0344596	NA	NA	1.3179e-05	0.011783	4.30857e-08	0.10655	9.8805e-09	0.972511	NA	NA	0.00285397	0.537535	4.9807e-05	0.873682	1.77811e-05	0.999072	NA	NA
ZCCHC4	2.1759e-05	0.004574	4.24603	Breast_Mammary_Tissue	4.00601e-07	0.00050977	5.06867	Heart_Atrial_Appendage	2.11528e-08	3.51932e-05	5.6023	NA	NA	NA	1	1	1	0	3	-4.35711	2.51858	5.47771	1.61389	5.73277	0.0344596	NA	NA	1.3179e-05	0.011783	4.30857e-08	0.10655	9.8805e-09	0.972511	NA	NA	0.00285397	0.537535	4.9807e-05	0.873682	1.68939e-05	0.999003	NA	NA
ZCCHC4	2.1759e-05	0.004574	4.24603	Breast_Mammary_Tissue	4.00601e-07	0.00050977	5.06867	Lung	2.11528e-08	2.20804e-05	-5.6023	NA	NA	NA	1	1	1	0	3	-4.35711	2.51858	5.47771	1.61389	-5.73277	-0.0344596	NA	NA	1.3179e-05	0.011783	4.30857e-08	0.10655	9.8805e-09	0.972511	NA	NA	0.00285397	0.537535	4.9807e-05	0.873682	1.10322e-05	0.999189	NA	NA
ZCCHC4	2.1759e-05	0.004574	4.24603	Breast_Mammary_Tissue	4.00601e-07	0.00050977	5.06867	Minor_Salivary_Gland	2.11528e-08	2.60139e-05	-5.6023	NA	NA	NA	1	1	1	0	3	-4.35711	2.51858	5.47771	1.61389	-5.73277	-0.0344596	NA	NA	1.3179e-05	0.011783	4.30857e-08	0.10655	9.8805e-09	0.972511	NA	NA	0.00285397	0.537535	4.9807e-05	0.873682	1.27643e-05	0.999126	NA	NA
ZCCHC4	2.1759e-05	0.004574	4.24603	Breast_Mammary_Tissue	4.00601e-07	0.00050977	5.06867	Muscle_Skeletal	2.11528e-08	3.12302e-05	-5.6023	NA	NA	NA	1	1	1	0	3	-4.35711	2.51858	5.47771	1.61389	-5.73277	-0.0344596	NA	NA	1.3179e-05	0.011783	4.30857e-08	0.10655	9.8805e-09	0.972511	NA	NA	0.00285397	0.537535	4.9807e-05	0.873682	1.59051e-05	0.999063	NA	NA
ZCCHC4	2.1759e-05	0.004574	4.24603	Breast_Mammary_Tissue	4.00601e-07	0.00050977	5.06867	Nerve_Tibial	2.11528e-08	3.44905e-05	-5.6023	NA	NA	NA	1	1	1	0	3	-4.35711	2.51858	5.47771	1.61389	-5.73277	-0.0344596	NA	NA	1.3179e-05	0.011783	4.30857e-08	0.10655	9.8805e-09	0.972511	NA	NA	0.00285397	0.537535	4.9807e-05	0.873682	1.58307e-05	0.999105	NA	NA
ZCCHC4	2.1759e-05	0.004574	4.24603	Breast_Mammary_Tissue	4.00601e-07	0.00050977	5.06867	Ovary	2.11528e-08	3.9094e-05	-5.6023	NA	NA	NA	1	1	1	0	3	-4.35711	2.51858	5.47771	1.61389	-5.73277	-0.0344596	NA	NA	1.3179e-05	0.011783	4.30857e-08	0.10655	9.8805e-09	0.972511	NA	NA	0.00285397	0.537535	4.9807e-05	0.873682	1.99345e-05	0.999169	NA	NA
ZCCHC4	2.1759e-05	0.004574	4.24603	Breast_Mammary_Tissue	4.00601e-07	0.00050977	5.06867	Pancreas	2.11528e-08	3.85631e-05	-5.6023	NA	NA	NA	1	1	1	0	3	-4.35711	2.51858	5.47771	1.61389	-5.73277	-0.0344596	NA	NA	1.3179e-05	0.011783	4.30857e-08	0.10655	9.8805e-09	0.972511	NA	NA	0.00285397	0.537535	4.9807e-05	0.873682	2.00731e-05	0.999072	NA	NA
ZCCHC4	2.1759e-05	0.004574	4.24603	Breast_Mammary_Tissue	4.00601e-07	0.00050977	5.06867	Prostate	2.11528e-08	2.84672e-05	-5.6023	NA	NA	NA	1	1	1	0	3	-4.35711	2.51858	5.47771	1.61389	-5.73277	-0.0344596	NA	NA	1.3179e-05	0.011783	4.30857e-08	0.10655	9.8805e-09	0.972511	NA	NA	0.00285397	0.537535	4.9807e-05	0.873682	1.64224e-05	0.999319	NA	NA
ZCCHC4	2.1759e-05	0.004574	4.24603	Breast_Mammary_Tissue	4.00601e-07	0.00050977	5.06867	Skin_Sun_Exposed_Lower_leg	2.11528e-08	1.85421e-05	-5.6023	NA	NA	NA	1	1	1	0	3	-4.35711	2.51858	5.47771	1.61389	-5.73277	-0.0344596	NA	NA	1.3179e-05	0.011783	4.30857e-08	0.10655	9.8805e-09	0.972511	NA	NA	0.00285397	0.537535	4.9807e-05	0.873682	9.93833e-06	0.998701	NA	NA
ZCCHC4	2.1759e-05	0.004574	4.24603	Breast_Mammary_Tissue	4.00601e-07	0.00050977	5.06867	Small_Intestine_Terminal_Ileum	2.11528e-08	3.04026e-05	-5.6023	NA	NA	NA	1	1	1	0	3	-4.35711	2.51858	5.47771	1.61389	-5.73277	-0.0344596	NA	NA	1.3179e-05	0.011783	4.30857e-08	0.10655	9.8805e-09	0.972511	NA	NA	0.00285397	0.537535	4.9807e-05	0.873682	1.461e-05	0.998615	NA	NA
ZCCHC4	2.1759e-05	0.004574	4.24603	Breast_Mammary_Tissue	4.00601e-07	0.00050977	5.06867	Thyroid	2.11528e-08	2.2467e-05	-5.6023	NA	NA	NA	1	1	1	0	3	-4.35711	2.51858	5.47771	1.61389	-5.73277	-0.0344596	NA	NA	1.3179e-05	0.011783	4.30857e-08	0.10655	9.8805e-09	0.972511	NA	NA	0.00285397	0.537535	4.9807e-05	0.873682	1.06085e-05	0.999214	NA	NA
ZCCHC4	2.1759e-05	0.004574	4.24603	Breast_Mammary_Tissue	4.00601e-07	0.00050977	5.06867	Vagina	2.11528e-08	3.7139e-05	-5.6023	NA	NA	NA	1	1	1	0	3	-4.35711	2.51858	5.47771	1.61389	-5.73277	-0.0344596	NA	NA	1.3179e-05	0.011783	4.30857e-08	0.10655	9.8805e-09	0.972511	NA	NA	0.00285397	0.537535	4.9807e-05	0.873682	2.03757e-05	0.999467	NA	NA
ZCCHC4	2.1759e-05	0.004574	4.24603	Breast_Mammary_Tissue	4.00601e-07	0.00050977	5.06867	smultixcan	2.11528e-08	2.2674e-05	-4.62799	NA	NA	NA	1	1	1	0	3	-4.35711	2.51858	5.47771	1.61389	-4.73576	-0.0284666	NA	NA	1.3179e-05	0.011783	4.30857e-08	0.10655	9.8805e-09	0.972511	NA	NA	0.00285397	0.537535	4.9807e-05	0.873682	1.13272e-05	0.99894	NA	NA
ZCCHC4	2.1759e-05	0.004574	4.24603	Cells_EBV-transformed_lymphocytes	3.38971e-06	0.00264893	4.64567	Adipose_Subcutaneous	2.11528e-08	2.20558e-05	-5.6023	NA	NA	NA	1	1	1	0	3	-4.35711	2.51858	5.0968	1.87737	-5.73277	-0.0344596	NA	NA	1.3179e-05	0.011783	3.45451e-07	0.060467	9.8805e-09	0.972511	NA	NA	0.00285397	0.537535	0.000384752	0.777394	1.10365e-05	0.999181	NA	NA
ZCCHC4	2.1759e-05	0.004574	4.24603	Cells_EBV-transformed_lymphocytes	3.38971e-06	0.00264893	4.64567	Adipose_Visceral_Omentum	2.11528e-08	2.38224e-05	-5.6023	NA	NA	NA	1	1	1	0	3	-4.35711	2.51858	5.0968	1.87737	-5.73277	-0.0344596	NA	NA	1.3179e-05	0.011783	3.45451e-07	0.060467	9.8805e-09	0.972511	NA	NA	0.00285397	0.537535	0.000384752	0.777394	1.14225e-05	0.999322	NA	NA
ZCCHC4	2.1759e-05	0.004574	4.24603	Cells_EBV-transformed_lymphocytes	3.38971e-06	0.00264893	4.64567	Adrenal_Gland	2.11528e-08	4.00549e-05	-5.6023	NA	NA	NA	1	1	1	0	3	-4.35711	2.51858	5.0968	1.87737	-5.73277	-0.0344596	NA	NA	1.3179e-05	0.011783	3.45451e-07	0.060467	9.8805e-09	0.972511	NA	NA	0.00285397	0.537535	0.000384752	0.777394	1.92103e-05	0.999849	NA	NA
ZCCHC4	2.1759e-05	0.004574	4.24603	Cells_EBV-transformed_lymphocytes	3.38971e-06	0.00264893	4.64567	Artery_Coronary	2.11528e-08	2.87494e-05	-5.6023	NA	NA	NA	1	1	1	0	3	-4.35711	2.51858	5.0968	1.87737	-5.73277	-0.0344596	NA	NA	1.3179e-05	0.011783	3.45451e-07	0.060467	9.8805e-09	0.972511	NA	NA	0.00285397	0.537535	0.000384752	0.777394	1.44556e-05	0.998387	NA	NA
ZCCHC4	2.1759e-05	0.004574	4.24603	Cells_EBV-transformed_lymphocytes	3.38971e-06	0.00264893	4.64567	Brain_Cerebellar_Hemisphere	2.11528e-08	3.09898e-05	5.6023	NA	NA	NA	1	1	1	0	3	-4.35711	2.51858	5.0968	1.87737	5.73277	0.0344596	NA	NA	1.3179e-05	0.011783	3.45451e-07	0.060467	9.8805e-09	0.972511	NA	NA	0.00285397	0.537535	0.000384752	0.777394	1.5626e-05	0.998361	NA	NA
ZCCHC4	2.1759e-05	0.004574	4.24603	Cells_EBV-transformed_lymphocytes	3.38971e-06	0.00264893	4.64567	Breast_Mammary_Tissue	2.11528e-08	2.62279e-05	-5.6023	NA	NA	NA	1	1	1	0	3	-4.35711	2.51858	5.0968	1.87737	-5.73277	-0.0344596	NA	NA	1.3179e-05	0.011783	3.45451e-07	0.060467	9.8805e-09	0.972511	NA	NA	0.00285397	0.537535	0.000384752	0.777394	1.25998e-05	0.999138	NA	NA
ZCCHC4	2.1759e-05	0.004574	4.24603	Cells_EBV-transformed_lymphocytes	3.38971e-06	0.00264893	4.64567	Cells_Cultured_fibroblasts	2.11528e-08	4.38844e-05	-5.6023	NA	NA	NA	1	1	1	0	3	-4.35711	2.51858	5.0968	1.87737	-5.73277	-0.0344596	NA	NA	1.3179e-05	0.011783	3.45451e-07	0.060467	9.8805e-09	0.972511	NA	NA	0.00285397	0.537535	0.000384752	0.777394	1.96477e-05	0.998015	NA	NA
ZCCHC4	2.1759e-05	0.004574	4.24603	Cells_EBV-transformed_lymphocytes	3.38971e-06	0.00264893	4.64567	Cells_EBV-transformed_lymphocytes	2.11528e-08	2.69346e-05	-5.6023	NA	NA	NA	1	1	1	0	3	-4.35711	2.51858	5.0968	1.87737	-5.73277	-0.0344596	NA	NA	1.3179e-05	0.011783	3.45451e-07	0.060467	9.8805e-09	0.972511	NA	NA	0.00285397	0.537535	0.000384752	0.777394	1.32385e-05	0.998293	NA	NA
ZCCHC4	2.1759e-05	0.004574	4.24603	Cells_EBV-transformed_lymphocytes	3.38971e-06	0.00264893	4.64567	Colon_Transverse	2.11528e-08	2.60667e-05	-5.6023	NA	NA	NA	1	1	1	0	3	-4.35711	2.51858	5.0968	1.87737	-5.73277	-0.0344596	NA	NA	1.3179e-05	0.011783	3.45451e-07	0.060467	9.8805e-09	0.972511	NA	NA	0.00285397	0.537535	0.000384752	0.777394	1.35511e-05	0.998879	NA	NA
ZCCHC4	2.1759e-05	0.004574	4.24603	Cells_EBV-transformed_lymphocytes	3.38971e-06	0.00264893	4.64567	Esophagus_Gastroesophageal_Junction	2.11528e-08	3.76187e-05	-5.6023	NA	NA	NA	1	1	1	0	3	-4.35711	2.51858	5.0968	1.87737	-5.73277	-0.0344596	NA	NA	1.3179e-05	0.011783	3.45451e-07	0.060467	9.8805e-09	0.972511	NA	NA	0.00285397	0.537535	0.000384752	0.777394	2.30964e-05	0.998355	NA	NA
ZCCHC4	2.1759e-05	0.004574	4.24603	Cells_EBV-transformed_lymphocytes	3.38971e-06	0.00264893	4.64567	Esophagus_Muscularis	2.11528e-08	3.78465e-05	-5.6023	NA	NA	NA	1	1	1	0	3	-4.35711	2.51858	5.0968	1.87737	-5.73277	-0.0344596	NA	NA	1.3179e-05	0.011783	3.45451e-07	0.060467	9.8805e-09	0.972511	NA	NA	0.00285397	0.537535	0.000384752	0.777394	1.77811e-05	0.999072	NA	NA
ZCCHC4	2.1759e-05	0.004574	4.24603	Cells_EBV-transformed_lymphocytes	3.38971e-06	0.00264893	4.64567	Heart_Atrial_Appendage	2.11528e-08	3.51932e-05	5.6023	NA	NA	NA	1	1	1	0	3	-4.35711	2.51858	5.0968	1.87737	5.73277	0.0344596	NA	NA	1.3179e-05	0.011783	3.45451e-07	0.060467	9.8805e-09	0.972511	NA	NA	0.00285397	0.537535	0.000384752	0.777394	1.68939e-05	0.999003	NA	NA
ZCCHC4	2.1759e-05	0.004574	4.24603	Cells_EBV-transformed_lymphocytes	3.38971e-06	0.00264893	4.64567	Lung	2.11528e-08	2.20804e-05	-5.6023	NA	NA	NA	1	1	1	0	3	-4.35711	2.51858	5.0968	1.87737	-5.73277	-0.0344596	NA	NA	1.3179e-05	0.011783	3.45451e-07	0.060467	9.8805e-09	0.972511	NA	NA	0.00285397	0.537535	0.000384752	0.777394	1.10322e-05	0.999189	NA	NA
ZCCHC4	2.1759e-05	0.004574	4.24603	Cells_EBV-transformed_lymphocytes	3.38971e-06	0.00264893	4.64567	Minor_Salivary_Gland	2.11528e-08	2.60139e-05	-5.6023	NA	NA	NA	1	1	1	0	3	-4.35711	2.51858	5.0968	1.87737	-5.73277	-0.0344596	NA	NA	1.3179e-05	0.011783	3.45451e-07	0.060467	9.8805e-09	0.972511	NA	NA	0.00285397	0.537535	0.000384752	0.777394	1.27643e-05	0.999126	NA	NA
ZCCHC4	2.1759e-05	0.004574	4.24603	Cells_EBV-transformed_lymphocytes	3.38971e-06	0.00264893	4.64567	Muscle_Skeletal	2.11528e-08	3.12302e-05	-5.6023	NA	NA	NA	1	1	1	0	3	-4.35711	2.51858	5.0968	1.87737	-5.73277	-0.0344596	NA	NA	1.3179e-05	0.011783	3.45451e-07	0.060467	9.8805e-09	0.972511	NA	NA	0.00285397	0.537535	0.000384752	0.777394	1.59051e-05	0.999063	NA	NA
ZCCHC4	2.1759e-05	0.004574	4.24603	Cells_EBV-transformed_lymphocytes	3.38971e-06	0.00264893	4.64567	Nerve_Tibial	2.11528e-08	3.44905e-05	-5.6023	NA	NA	NA	1	1	1	0	3	-4.35711	2.51858	5.0968	1.87737	-5.73277	-0.0344596	NA	NA	1.3179e-05	0.011783	3.45451e-07	0.060467	9.8805e-09	0.972511	NA	NA	0.00285397	0.537535	0.000384752	0.777394	1.58307e-05	0.999105	NA	NA
ZCCHC4	2.1759e-05	0.004574	4.24603	Cells_EBV-transformed_lymphocytes	3.38971e-06	0.00264893	4.64567	Ovary	2.11528e-08	3.9094e-05	-5.6023	NA	NA	NA	1	1	1	0	3	-4.35711	2.51858	5.0968	1.87737	-5.73277	-0.0344596	NA	NA	1.3179e-05	0.011783	3.45451e-07	0.060467	9.8805e-09	0.972511	NA	NA	0.00285397	0.537535	0.000384752	0.777394	1.99345e-05	0.999169	NA	NA
ZCCHC4	2.1759e-05	0.004574	4.24603	Cells_EBV-transformed_lymphocytes	3.38971e-06	0.00264893	4.64567	Pancreas	2.11528e-08	3.85631e-05	-5.6023	NA	NA	NA	1	1	1	0	3	-4.35711	2.51858	5.0968	1.87737	-5.73277	-0.0344596	NA	NA	1.3179e-05	0.011783	3.45451e-07	0.060467	9.8805e-09	0.972511	NA	NA	0.00285397	0.537535	0.000384752	0.777394	2.00731e-05	0.999072	NA	NA
ZCCHC4	2.1759e-05	0.004574	4.24603	Cells_EBV-transformed_lymphocytes	3.38971e-06	0.00264893	4.64567	Prostate	2.11528e-08	2.84672e-05	-5.6023	NA	NA	NA	1	1	1	0	3	-4.35711	2.51858	5.0968	1.87737	-5.73277	-0.0344596	NA	NA	1.3179e-05	0.011783	3.45451e-07	0.060467	9.8805e-09	0.972511	NA	NA	0.00285397	0.537535	0.000384752	0.777394	1.64224e-05	0.999319	NA	NA
ZCCHC4	2.1759e-05	0.004574	4.24603	Cells_EBV-transformed_lymphocytes	3.38971e-06	0.00264893	4.64567	Skin_Sun_Exposed_Lower_leg	2.11528e-08	1.85421e-05	-5.6023	NA	NA	NA	1	1	1	0	3	-4.35711	2.51858	5.0968	1.87737	-5.73277	-0.0344596	NA	NA	1.3179e-05	0.011783	3.45451e-07	0.060467	9.8805e-09	0.972511	NA	NA	0.00285397	0.537535	0.000384752	0.777394	9.93833e-06	0.998701	NA	NA
ZCCHC4	2.1759e-05	0.004574	4.24603	Cells_EBV-transformed_lymphocytes	3.38971e-06	0.00264893	4.64567	Small_Intestine_Terminal_Ileum	2.11528e-08	3.04026e-05	-5.6023	NA	NA	NA	1	1	1	0	3	-4.35711	2.51858	5.0968	1.87737	-5.73277	-0.0344596	NA	NA	1.3179e-05	0.011783	3.45451e-07	0.060467	9.8805e-09	0.972511	NA	NA	0.00285397	0.537535	0.000384752	0.777394	1.461e-05	0.998615	NA	NA
ZCCHC4	2.1759e-05	0.004574	4.24603	Cells_EBV-transformed_lymphocytes	3.38971e-06	0.00264893	4.64567	Thyroid	2.11528e-08	2.2467e-05	-5.6023	NA	NA	NA	1	1	1	0	3	-4.35711	2.51858	5.0968	1.87737	-5.73277	-0.0344596	NA	NA	1.3179e-05	0.011783	3.45451e-07	0.060467	9.8805e-09	0.972511	NA	NA	0.00285397	0.537535	0.000384752	0.777394	1.06085e-05	0.999214	NA	NA
ZCCHC4	2.1759e-05	0.004574	4.24603	Cells_EBV-transformed_lymphocytes	3.38971e-06	0.00264893	4.64567	Vagina	2.11528e-08	3.7139e-05	-5.6023	NA	NA	NA	1	1	1	0	3	-4.35711	2.51858	5.0968	1.87737	-5.73277	-0.0344596	NA	NA	1.3179e-05	0.011783	3.45451e-07	0.060467	9.8805e-09	0.972511	NA	NA	0.00285397	0.537535	0.000384752	0.777394	2.03757e-05	0.999467	NA	NA
ZCCHC4	2.1759e-05	0.004574	4.24603	Cells_EBV-transformed_lymphocytes	3.38971e-06	0.00264893	4.64567	smultixcan	2.11528e-08	2.2674e-05	-4.62799	NA	NA	NA	1	1	1	0	3	-4.35711	2.51858	5.0968	1.87737	-4.73576	-0.0284666	NA	NA	1.3179e-05	0.011783	3.45451e-07	0.060467	9.8805e-09	0.972511	NA	NA	0.00285397	0.537535	0.000384752	0.777394	1.13272e-05	0.99894	NA	NA
ZCCHC4	2.1759e-05	0.004574	4.24603	Colon_Sigmoid	1.45331e-08	2.94199e-05	5.66699	Adipose_Subcutaneous	2.11528e-08	2.20558e-05	-5.6023	NA	NA	NA	1	1	1	0	3	-4.35711	2.51858	5.82525	0.242105	-5.73277	-0.0344596	NA	NA	1.3179e-05	0.011783	5.70263e-09	0.808699	9.8805e-09	0.972511	NA	NA	0.00285397	0.537535	1.4317e-05	0.993657	1.10365e-05	0.999181	NA	NA
ZCCHC4	2.1759e-05	0.004574	4.24603	Colon_Sigmoid	1.45331e-08	2.94199e-05	5.66699	Adipose_Visceral_Omentum	2.11528e-08	2.38224e-05	-5.6023	NA	NA	NA	1	1	1	0	3	-4.35711	2.51858	5.82525	0.242105	-5.73277	-0.0344596	NA	NA	1.3179e-05	0.011783	5.70263e-09	0.808699	9.8805e-09	0.972511	NA	NA	0.00285397	0.537535	1.4317e-05	0.993657	1.14225e-05	0.999322	NA	NA
ZCCHC4	2.1759e-05	0.004574	4.24603	Colon_Sigmoid	1.45331e-08	2.94199e-05	5.66699	Adrenal_Gland	2.11528e-08	4.00549e-05	-5.6023	NA	NA	NA	1	1	1	0	3	-4.35711	2.51858	5.82525	0.242105	-5.73277	-0.0344596	NA	NA	1.3179e-05	0.011783	5.70263e-09	0.808699	9.8805e-09	0.972511	NA	NA	0.00285397	0.537535	1.4317e-05	0.993657	1.92103e-05	0.999849	NA	NA
ZCCHC4	2.1759e-05	0.004574	4.24603	Colon_Sigmoid	1.45331e-08	2.94199e-05	5.66699	Artery_Coronary	2.11528e-08	2.87494e-05	-5.6023	NA	NA	NA	1	1	1	0	3	-4.35711	2.51858	5.82525	0.242105	-5.73277	-0.0344596	NA	NA	1.3179e-05	0.011783	5.70263e-09	0.808699	9.8805e-09	0.972511	NA	NA	0.00285397	0.537535	1.4317e-05	0.993657	1.44556e-05	0.998387	NA	NA
ZCCHC4	2.1759e-05	0.004574	4.24603	Colon_Sigmoid	1.45331e-08	2.94199e-05	5.66699	Brain_Cerebellar_Hemisphere	2.11528e-08	3.09898e-05	5.6023	NA	NA	NA	1	1	1	0	3	-4.35711	2.51858	5.82525	0.242105	5.73277	0.0344596	NA	NA	1.3179e-05	0.011783	5.70263e-09	0.808699	9.8805e-09	0.972511	NA	NA	0.00285397	0.537535	1.4317e-05	0.993657	1.5626e-05	0.998361	NA	NA
ZCCHC4	2.1759e-05	0.004574	4.24603	Colon_Sigmoid	1.45331e-08	2.94199e-05	5.66699	Breast_Mammary_Tissue	2.11528e-08	2.62279e-05	-5.6023	NA	NA	NA	1	1	1	0	3	-4.35711	2.51858	5.82525	0.242105	-5.73277	-0.0344596	NA	NA	1.3179e-05	0.011783	5.70263e-09	0.808699	9.8805e-09	0.972511	NA	NA	0.00285397	0.537535	1.4317e-05	0.993657	1.25998e-05	0.999138	NA	NA
ZCCHC4	2.1759e-05	0.004574	4.24603	Colon_Sigmoid	1.45331e-08	2.94199e-05	5.66699	Cells_Cultured_fibroblasts	2.11528e-08	4.38844e-05	-5.6023	NA	NA	NA	1	1	1	0	3	-4.35711	2.51858	5.82525	0.242105	-5.73277	-0.0344596	NA	NA	1.3179e-05	0.011783	5.70263e-09	0.808699	9.8805e-09	0.972511	NA	NA	0.00285397	0.537535	1.4317e-05	0.993657	1.96477e-05	0.998015	NA	NA
ZCCHC4	2.1759e-05	0.004574	4.24603	Colon_Sigmoid	1.45331e-08	2.94199e-05	5.66699	Cells_EBV-transformed_lymphocytes	2.11528e-08	2.69346e-05	-5.6023	NA	NA	NA	1	1	1	0	3	-4.35711	2.51858	5.82525	0.242105	-5.73277	-0.0344596	NA	NA	1.3179e-05	0.011783	5.70263e-09	0.808699	9.8805e-09	0.972511	NA	NA	0.00285397	0.537535	1.4317e-05	0.993657	1.32385e-05	0.998293	NA	NA
ZCCHC4	2.1759e-05	0.004574	4.24603	Colon_Sigmoid	1.45331e-08	2.94199e-05	5.66699	Colon_Transverse	2.11528e-08	2.60667e-05	-5.6023	NA	NA	NA	1	1	1	0	3	-4.35711	2.51858	5.82525	0.242105	-5.73277	-0.0344596	NA	NA	1.3179e-05	0.011783	5.70263e-09	0.808699	9.8805e-09	0.972511	NA	NA	0.00285397	0.537535	1.4317e-05	0.993657	1.35511e-05	0.998879	NA	NA
ZCCHC4	2.1759e-05	0.004574	4.24603	Colon_Sigmoid	1.45331e-08	2.94199e-05	5.66699	Esophagus_Gastroesophageal_Junction	2.11528e-08	3.76187e-05	-5.6023	NA	NA	NA	1	1	1	0	3	-4.35711	2.51858	5.82525	0.242105	-5.73277	-0.0344596	NA	NA	1.3179e-05	0.011783	5.70263e-09	0.808699	9.8805e-09	0.972511	NA	NA	0.00285397	0.537535	1.4317e-05	0.993657	2.30964e-05	0.998355	NA	NA
ZCCHC4	2.1759e-05	0.004574	4.24603	Colon_Sigmoid	1.45331e-08	2.94199e-05	5.66699	Esophagus_Muscularis	2.11528e-08	3.78465e-05	-5.6023	NA	NA	NA	1	1	1	0	3	-4.35711	2.51858	5.82525	0.242105	-5.73277	-0.0344596	NA	NA	1.3179e-05	0.011783	5.70263e-09	0.808699	9.8805e-09	0.972511	NA	NA	0.00285397	0.537535	1.4317e-05	0.993657	1.77811e-05	0.999072	NA	NA
ZCCHC4	2.1759e-05	0.004574	4.24603	Colon_Sigmoid	1.45331e-08	2.94199e-05	5.66699	Heart_Atrial_Appendage	2.11528e-08	3.51932e-05	5.6023	NA	NA	NA	1	1	1	0	3	-4.35711	2.51858	5.82525	0.242105	5.73277	0.0344596	NA	NA	1.3179e-05	0.011783	5.70263e-09	0.808699	9.8805e-09	0.972511	NA	NA	0.00285397	0.537535	1.4317e-05	0.993657	1.68939e-05	0.999003	NA	NA
ZCCHC4	2.1759e-05	0.004574	4.24603	Colon_Sigmoid	1.45331e-08	2.94199e-05	5.66699	Lung	2.11528e-08	2.20804e-05	-5.6023	NA	NA	NA	1	1	1	0	3	-4.35711	2.51858	5.82525	0.242105	-5.73277	-0.0344596	NA	NA	1.3179e-05	0.011783	5.70263e-09	0.808699	9.8805e-09	0.972511	NA	NA	0.00285397	0.537535	1.4317e-05	0.993657	1.10322e-05	0.999189	NA	NA
ZCCHC4	2.1759e-05	0.004574	4.24603	Colon_Sigmoid	1.45331e-08	2.94199e-05	5.66699	Minor_Salivary_Gland	2.11528e-08	2.60139e-05	-5.6023	NA	NA	NA	1	1	1	0	3	-4.35711	2.51858	5.82525	0.242105	-5.73277	-0.0344596	NA	NA	1.3179e-05	0.011783	5.70263e-09	0.808699	9.8805e-09	0.972511	NA	NA	0.00285397	0.537535	1.4317e-05	0.993657	1.27643e-05	0.999126	NA	NA
ZCCHC4	2.1759e-05	0.004574	4.24603	Colon_Sigmoid	1.45331e-08	2.94199e-05	5.66699	Muscle_Skeletal	2.11528e-08	3.12302e-05	-5.6023	NA	NA	NA	1	1	1	0	3	-4.35711	2.51858	5.82525	0.242105	-5.73277	-0.0344596	NA	NA	1.3179e-05	0.011783	5.70263e-09	0.808699	9.8805e-09	0.972511	NA	NA	0.00285397	0.537535	1.4317e-05	0.993657	1.59051e-05	0.999063	NA	NA
ZCCHC4	2.1759e-05	0.004574	4.24603	Colon_Sigmoid	1.45331e-08	2.94199e-05	5.66699	Nerve_Tibial	2.11528e-08	3.44905e-05	-5.6023	NA	NA	NA	1	1	1	0	3	-4.35711	2.51858	5.82525	0.242105	-5.73277	-0.0344596	NA	NA	1.3179e-05	0.011783	5.70263e-09	0.808699	9.8805e-09	0.972511	NA	NA	0.00285397	0.537535	1.4317e-05	0.993657	1.58307e-05	0.999105	NA	NA
ZCCHC4	2.1759e-05	0.004574	4.24603	Colon_Sigmoid	1.45331e-08	2.94199e-05	5.66699	Ovary	2.11528e-08	3.9094e-05	-5.6023	NA	NA	NA	1	1	1	0	3	-4.35711	2.51858	5.82525	0.242105	-5.73277	-0.0344596	NA	NA	1.3179e-05	0.011783	5.70263e-09	0.808699	9.8805e-09	0.972511	NA	NA	0.00285397	0.537535	1.4317e-05	0.993657	1.99345e-05	0.999169	NA	NA
ZCCHC4	2.1759e-05	0.004574	4.24603	Colon_Sigmoid	1.45331e-08	2.94199e-05	5.66699	Pancreas	2.11528e-08	3.85631e-05	-5.6023	NA	NA	NA	1	1	1	0	3	-4.35711	2.51858	5.82525	0.242105	-5.73277	-0.0344596	NA	NA	1.3179e-05	0.011783	5.70263e-09	0.808699	9.8805e-09	0.972511	NA	NA	0.00285397	0.537535	1.4317e-05	0.993657	2.00731e-05	0.999072	NA	NA
ZCCHC4	2.1759e-05	0.004574	4.24603	Colon_Sigmoid	1.45331e-08	2.94199e-05	5.66699	Prostate	2.11528e-08	2.84672e-05	-5.6023	NA	NA	NA	1	1	1	0	3	-4.35711	2.51858	5.82525	0.242105	-5.73277	-0.0344596	NA	NA	1.3179e-05	0.011783	5.70263e-09	0.808699	9.8805e-09	0.972511	NA	NA	0.00285397	0.537535	1.4317e-05	0.993657	1.64224e-05	0.999319	NA	NA
ZCCHC4	2.1759e-05	0.004574	4.24603	Colon_Sigmoid	1.45331e-08	2.94199e-05	5.66699	Skin_Sun_Exposed_Lower_leg	2.11528e-08	1.85421e-05	-5.6023	NA	NA	NA	1	1	1	0	3	-4.35711	2.51858	5.82525	0.242105	-5.73277	-0.0344596	NA	NA	1.3179e-05	0.011783	5.70263e-09	0.808699	9.8805e-09	0.972511	NA	NA	0.00285397	0.537535	1.4317e-05	0.993657	9.93833e-06	0.998701	NA	NA
ZCCHC4	2.1759e-05	0.004574	4.24603	Colon_Sigmoid	1.45331e-08	2.94199e-05	5.66699	Small_Intestine_Terminal_Ileum	2.11528e-08	3.04026e-05	-5.6023	NA	NA	NA	1	1	1	0	3	-4.35711	2.51858	5.82525	0.242105	-5.73277	-0.0344596	NA	NA	1.3179e-05	0.011783	5.70263e-09	0.808699	9.8805e-09	0.972511	NA	NA	0.00285397	0.537535	1.4317e-05	0.993657	1.461e-05	0.998615	NA	NA
ZCCHC4	2.1759e-05	0.004574	4.24603	Colon_Sigmoid	1.45331e-08	2.94199e-05	5.66699	Thyroid	2.11528e-08	2.2467e-05	-5.6023	NA	NA	NA	1	1	1	0	3	-4.35711	2.51858	5.82525	0.242105	-5.73277	-0.0344596	NA	NA	1.3179e-05	0.011783	5.70263e-09	0.808699	9.8805e-09	0.972511	NA	NA	0.00285397	0.537535	1.4317e-05	0.993657	1.06085e-05	0.999214	NA	NA
ZCCHC4	2.1759e-05	0.004574	4.24603	Colon_Sigmoid	1.45331e-08	2.94199e-05	5.66699	Vagina	2.11528e-08	3.7139e-05	-5.6023	NA	NA	NA	1	1	1	0	3	-4.35711	2.51858	5.82525	0.242105	-5.73277	-0.0344596	NA	NA	1.3179e-05	0.011783	5.70263e-09	0.808699	9.8805e-09	0.972511	NA	NA	0.00285397	0.537535	1.4317e-05	0.993657	2.03757e-05	0.999467	NA	NA
ZCCHC4	2.1759e-05	0.004574	4.24603	Colon_Sigmoid	1.45331e-08	2.94199e-05	5.66699	smultixcan	2.11528e-08	2.2674e-05	-4.62799	NA	NA	NA	1	1	1	0	3	-4.35711	2.51858	5.82525	0.242105	-4.73576	-0.0284666	NA	NA	1.3179e-05	0.011783	5.70263e-09	0.808699	9.8805e-09	0.972511	NA	NA	0.00285397	0.537535	1.4317e-05	0.993657	1.13272e-05	0.99894	NA	NA
ZCCHC4	2.1759e-05	0.004574	4.24603	Esophagus_Mucosa	1.45331e-08	4.5267e-05	5.66699	Adipose_Subcutaneous	2.11528e-08	2.20558e-05	-5.6023	NA	NA	NA	1	1	1	0	3	-4.35711	2.51858	5.82525	0.242105	-5.73277	-0.0344596	NA	NA	1.3179e-05	0.011783	5.70263e-09	0.808699	9.8805e-09	0.972511	NA	NA	0.00285397	0.537535	1.82712e-05	0.986568	1.10365e-05	0.999181	NA	NA
ZCCHC4	2.1759e-05	0.004574	4.24603	Esophagus_Mucosa	1.45331e-08	4.5267e-05	5.66699	Adipose_Visceral_Omentum	2.11528e-08	2.38224e-05	-5.6023	NA	NA	NA	1	1	1	0	3	-4.35711	2.51858	5.82525	0.242105	-5.73277	-0.0344596	NA	NA	1.3179e-05	0.011783	5.70263e-09	0.808699	9.8805e-09	0.972511	NA	NA	0.00285397	0.537535	1.82712e-05	0.986568	1.14225e-05	0.999322	NA	NA
ZCCHC4	2.1759e-05	0.004574	4.24603	Esophagus_Mucosa	1.45331e-08	4.5267e-05	5.66699	Adrenal_Gland	2.11528e-08	4.00549e-05	-5.6023	NA	NA	NA	1	1	1	0	3	-4.35711	2.51858	5.82525	0.242105	-5.73277	-0.0344596	NA	NA	1.3179e-05	0.011783	5.70263e-09	0.808699	9.8805e-09	0.972511	NA	NA	0.00285397	0.537535	1.82712e-05	0.986568	1.92103e-05	0.999849	NA	NA
ZCCHC4	2.1759e-05	0.004574	4.24603	Esophagus_Mucosa	1.45331e-08	4.5267e-05	5.66699	Artery_Coronary	2.11528e-08	2.87494e-05	-5.6023	NA	NA	NA	1	1	1	0	3	-4.35711	2.51858	5.82525	0.242105	-5.73277	-0.0344596	NA	NA	1.3179e-05	0.011783	5.70263e-09	0.808699	9.8805e-09	0.972511	NA	NA	0.00285397	0.537535	1.82712e-05	0.986568	1.44556e-05	0.998387	NA	NA
ZCCHC4	2.1759e-05	0.004574	4.24603	Esophagus_Mucosa	1.45331e-08	4.5267e-05	5.66699	Brain_Cerebellar_Hemisphere	2.11528e-08	3.09898e-05	5.6023	NA	NA	NA	1	1	1	0	3	-4.35711	2.51858	5.82525	0.242105	5.73277	0.0344596	NA	NA	1.3179e-05	0.011783	5.70263e-09	0.808699	9.8805e-09	0.972511	NA	NA	0.00285397	0.537535	1.82712e-05	0.986568	1.5626e-05	0.998361	NA	NA
ZCCHC4	2.1759e-05	0.004574	4.24603	Esophagus_Mucosa	1.45331e-08	4.5267e-05	5.66699	Breast_Mammary_Tissue	2.11528e-08	2.62279e-05	-5.6023	NA	NA	NA	1	1	1	0	3	-4.35711	2.51858	5.82525	0.242105	-5.73277	-0.0344596	NA	NA	1.3179e-05	0.011783	5.70263e-09	0.808699	9.8805e-09	0.972511	NA	NA	0.00285397	0.537535	1.82712e-05	0.986568	1.25998e-05	0.999138	NA	NA
ZCCHC4	2.1759e-05	0.004574	4.24603	Esophagus_Mucosa	1.45331e-08	4.5267e-05	5.66699	Cells_Cultured_fibroblasts	2.11528e-08	4.38844e-05	-5.6023	NA	NA	NA	1	1	1	0	3	-4.35711	2.51858	5.82525	0.242105	-5.73277	-0.0344596	NA	NA	1.3179e-05	0.011783	5.70263e-09	0.808699	9.8805e-09	0.972511	NA	NA	0.00285397	0.537535	1.82712e-05	0.986568	1.96477e-05	0.998015	NA	NA
ZCCHC4	2.1759e-05	0.004574	4.24603	Esophagus_Mucosa	1.45331e-08	4.5267e-05	5.66699	Cells_EBV-transformed_lymphocytes	2.11528e-08	2.69346e-05	-5.6023	NA	NA	NA	1	1	1	0	3	-4.35711	2.51858	5.82525	0.242105	-5.73277	-0.0344596	NA	NA	1.3179e-05	0.011783	5.70263e-09	0.808699	9.8805e-09	0.972511	NA	NA	0.00285397	0.537535	1.82712e-05	0.986568	1.32385e-05	0.998293	NA	NA
ZCCHC4	2.1759e-05	0.004574	4.24603	Esophagus_Mucosa	1.45331e-08	4.5267e-05	5.66699	Colon_Transverse	2.11528e-08	2.60667e-05	-5.6023	NA	NA	NA	1	1	1	0	3	-4.35711	2.51858	5.82525	0.242105	-5.73277	-0.0344596	NA	NA	1.3179e-05	0.011783	5.70263e-09	0.808699	9.8805e-09	0.972511	NA	NA	0.00285397	0.537535	1.82712e-05	0.986568	1.35511e-05	0.998879	NA	NA
ZCCHC4	2.1759e-05	0.004574	4.24603	Esophagus_Mucosa	1.45331e-08	4.5267e-05	5.66699	Esophagus_Gastroesophageal_Junction	2.11528e-08	3.76187e-05	-5.6023	NA	NA	NA	1	1	1	0	3	-4.35711	2.51858	5.82525	0.242105	-5.73277	-0.0344596	NA	NA	1.3179e-05	0.011783	5.70263e-09	0.808699	9.8805e-09	0.972511	NA	NA	0.00285397	0.537535	1.82712e-05	0.986568	2.30964e-05	0.998355	NA	NA
ZCCHC4	2.1759e-05	0.004574	4.24603	Esophagus_Mucosa	1.45331e-08	4.5267e-05	5.66699	Esophagus_Muscularis	2.11528e-08	3.78465e-05	-5.6023	NA	NA	NA	1	1	1	0	3	-4.35711	2.51858	5.82525	0.242105	-5.73277	-0.0344596	NA	NA	1.3179e-05	0.011783	5.70263e-09	0.808699	9.8805e-09	0.972511	NA	NA	0.00285397	0.537535	1.82712e-05	0.986568	1.77811e-05	0.999072	NA	NA
ZCCHC4	2.1759e-05	0.004574	4.24603	Esophagus_Mucosa	1.45331e-08	4.5267e-05	5.66699	Heart_Atrial_Appendage	2.11528e-08	3.51932e-05	5.6023	NA	NA	NA	1	1	1	0	3	-4.35711	2.51858	5.82525	0.242105	5.73277	0.0344596	NA	NA	1.3179e-05	0.011783	5.70263e-09	0.808699	9.8805e-09	0.972511	NA	NA	0.00285397	0.537535	1.82712e-05	0.986568	1.68939e-05	0.999003	NA	NA
ZCCHC4	2.1759e-05	0.004574	4.24603	Esophagus_Mucosa	1.45331e-08	4.5267e-05	5.66699	Lung	2.11528e-08	2.20804e-05	-5.6023	NA	NA	NA	1	1	1	0	3	-4.35711	2.51858	5.82525	0.242105	-5.73277	-0.0344596	NA	NA	1.3179e-05	0.011783	5.70263e-09	0.808699	9.8805e-09	0.972511	NA	NA	0.00285397	0.537535	1.82712e-05	0.986568	1.10322e-05	0.999189	NA	NA
ZCCHC4	2.1759e-05	0.004574	4.24603	Esophagus_Mucosa	1.45331e-08	4.5267e-05	5.66699	Minor_Salivary_Gland	2.11528e-08	2.60139e-05	-5.6023	NA	NA	NA	1	1	1	0	3	-4.35711	2.51858	5.82525	0.242105	-5.73277	-0.0344596	NA	NA	1.3179e-05	0.011783	5.70263e-09	0.808699	9.8805e-09	0.972511	NA	NA	0.00285397	0.537535	1.82712e-05	0.986568	1.27643e-05	0.999126	NA	NA
ZCCHC4	2.1759e-05	0.004574	4.24603	Esophagus_Mucosa	1.45331e-08	4.5267e-05	5.66699	Muscle_Skeletal	2.11528e-08	3.12302e-05	-5.6023	NA	NA	NA	1	1	1	0	3	-4.35711	2.51858	5.82525	0.242105	-5.73277	-0.0344596	NA	NA	1.3179e-05	0.011783	5.70263e-09	0.808699	9.8805e-09	0.972511	NA	NA	0.00285397	0.537535	1.82712e-05	0.986568	1.59051e-05	0.999063	NA	NA
ZCCHC4	2.1759e-05	0.004574	4.24603	Esophagus_Mucosa	1.45331e-08	4.5267e-05	5.66699	Nerve_Tibial	2.11528e-08	3.44905e-05	-5.6023	NA	NA	NA	1	1	1	0	3	-4.35711	2.51858	5.82525	0.242105	-5.73277	-0.0344596	NA	NA	1.3179e-05	0.011783	5.70263e-09	0.808699	9.8805e-09	0.972511	NA	NA	0.00285397	0.537535	1.82712e-05	0.986568	1.58307e-05	0.999105	NA	NA
ZCCHC4	2.1759e-05	0.004574	4.24603	Esophagus_Mucosa	1.45331e-08	4.5267e-05	5.66699	Ovary	2.11528e-08	3.9094e-05	-5.6023	NA	NA	NA	1	1	1	0	3	-4.35711	2.51858	5.82525	0.242105	-5.73277	-0.0344596	NA	NA	1.3179e-05	0.011783	5.70263e-09	0.808699	9.8805e-09	0.972511	NA	NA	0.00285397	0.537535	1.82712e-05	0.986568	1.99345e-05	0.999169	NA	NA
ZCCHC4	2.1759e-05	0.004574	4.24603	Esophagus_Mucosa	1.45331e-08	4.5267e-05	5.66699	Pancreas	2.11528e-08	3.85631e-05	-5.6023	NA	NA	NA	1	1	1	0	3	-4.35711	2.51858	5.82525	0.242105	-5.73277	-0.0344596	NA	NA	1.3179e-05	0.011783	5.70263e-09	0.808699	9.8805e-09	0.972511	NA	NA	0.00285397	0.537535	1.82712e-05	0.986568	2.00731e-05	0.999072	NA	NA
ZCCHC4	2.1759e-05	0.004574	4.24603	Esophagus_Mucosa	1.45331e-08	4.5267e-05	5.66699	Prostate	2.11528e-08	2.84672e-05	-5.6023	NA	NA	NA	1	1	1	0	3	-4.35711	2.51858	5.82525	0.242105	-5.73277	-0.0344596	NA	NA	1.3179e-05	0.011783	5.70263e-09	0.808699	9.8805e-09	0.972511	NA	NA	0.00285397	0.537535	1.82712e-05	0.986568	1.64224e-05	0.999319	NA	NA
ZCCHC4	2.1759e-05	0.004574	4.24603	Esophagus_Mucosa	1.45331e-08	4.5267e-05	5.66699	Skin_Sun_Exposed_Lower_leg	2.11528e-08	1.85421e-05	-5.6023	NA	NA	NA	1	1	1	0	3	-4.35711	2.51858	5.82525	0.242105	-5.73277	-0.0344596	NA	NA	1.3179e-05	0.011783	5.70263e-09	0.808699	9.8805e-09	0.972511	NA	NA	0.00285397	0.537535	1.82712e-05	0.986568	9.93833e-06	0.998701	NA	NA
ZCCHC4	2.1759e-05	0.004574	4.24603	Esophagus_Mucosa	1.45331e-08	4.5267e-05	5.66699	Small_Intestine_Terminal_Ileum	2.11528e-08	3.04026e-05	-5.6023	NA	NA	NA	1	1	1	0	3	-4.35711	2.51858	5.82525	0.242105	-5.73277	-0.0344596	NA	NA	1.3179e-05	0.011783	5.70263e-09	0.808699	9.8805e-09	0.972511	NA	NA	0.00285397	0.537535	1.82712e-05	0.986568	1.461e-05	0.998615	NA	NA
ZCCHC4	2.1759e-05	0.004574	4.24603	Esophagus_Mucosa	1.45331e-08	4.5267e-05	5.66699	Thyroid	2.11528e-08	2.2467e-05	-5.6023	NA	NA	NA	1	1	1	0	3	-4.35711	2.51858	5.82525	0.242105	-5.73277	-0.0344596	NA	NA	1.3179e-05	0.011783	5.70263e-09	0.808699	9.8805e-09	0.972511	NA	NA	0.00285397	0.537535	1.82712e-05	0.986568	1.06085e-05	0.999214	NA	NA
ZCCHC4	2.1759e-05	0.004574	4.24603	Esophagus_Mucosa	1.45331e-08	4.5267e-05	5.66699	Vagina	2.11528e-08	3.7139e-05	-5.6023	NA	NA	NA	1	1	1	0	3	-4.35711	2.51858	5.82525	0.242105	-5.73277	-0.0344596	NA	NA	1.3179e-05	0.011783	5.70263e-09	0.808699	9.8805e-09	0.972511	NA	NA	0.00285397	0.537535	1.82712e-05	0.986568	2.03757e-05	0.999467	NA	NA
ZCCHC4	2.1759e-05	0.004574	4.24603	Esophagus_Mucosa	1.45331e-08	4.5267e-05	5.66699	smultixcan	2.11528e-08	2.2674e-05	-4.62799	NA	NA	NA	1	1	1	0	3	-4.35711	2.51858	5.82525	0.242105	-4.73576	-0.0284666	NA	NA	1.3179e-05	0.011783	5.70263e-09	0.808699	9.8805e-09	0.972511	NA	NA	0.00285397	0.537535	1.82712e-05	0.986568	1.13272e-05	0.99894	NA	NA
ZCCHC4	2.1759e-05	0.004574	4.24603	Heart_Left_Ventricle	1.45331e-08	2.32135e-05	5.66699	Adipose_Subcutaneous	2.11528e-08	2.20558e-05	-5.6023	NA	NA	NA	1	1	1	0	3	-4.35711	2.51858	3.50063	0.242105	-5.73277	-0.0344596	NA	NA	1.3179e-05	0.011783	0.000464158	0.808699	9.8805e-09	0.972511	NA	NA	0.00285397	0.537535	0.0924479	0.994002	1.10365e-05	0.999181	NA	NA
ZCCHC4	2.1759e-05	0.004574	4.24603	Heart_Left_Ventricle	1.45331e-08	2.32135e-05	5.66699	Adipose_Visceral_Omentum	2.11528e-08	2.38224e-05	-5.6023	NA	NA	NA	1	1	1	0	3	-4.35711	2.51858	3.50063	0.242105	-5.73277	-0.0344596	NA	NA	1.3179e-05	0.011783	0.000464158	0.808699	9.8805e-09	0.972511	NA	NA	0.00285397	0.537535	0.0924479	0.994002	1.14225e-05	0.999322	NA	NA
ZCCHC4	2.1759e-05	0.004574	4.24603	Heart_Left_Ventricle	1.45331e-08	2.32135e-05	5.66699	Adrenal_Gland	2.11528e-08	4.00549e-05	-5.6023	NA	NA	NA	1	1	1	0	3	-4.35711	2.51858	3.50063	0.242105	-5.73277	-0.0344596	NA	NA	1.3179e-05	0.011783	0.000464158	0.808699	9.8805e-09	0.972511	NA	NA	0.00285397	0.537535	0.0924479	0.994002	1.92103e-05	0.999849	NA	NA
ZCCHC4	2.1759e-05	0.004574	4.24603	Heart_Left_Ventricle	1.45331e-08	2.32135e-05	5.66699	Artery_Coronary	2.11528e-08	2.87494e-05	-5.6023	NA	NA	NA	1	1	1	0	3	-4.35711	2.51858	3.50063	0.242105	-5.73277	-0.0344596	NA	NA	1.3179e-05	0.011783	0.000464158	0.808699	9.8805e-09	0.972511	NA	NA	0.00285397	0.537535	0.0924479	0.994002	1.44556e-05	0.998387	NA	NA
ZCCHC4	2.1759e-05	0.004574	4.24603	Heart_Left_Ventricle	1.45331e-08	2.32135e-05	5.66699	Brain_Cerebellar_Hemisphere	2.11528e-08	3.09898e-05	5.6023	NA	NA	NA	1	1	1	0	3	-4.35711	2.51858	3.50063	0.242105	5.73277	0.0344596	NA	NA	1.3179e-05	0.011783	0.000464158	0.808699	9.8805e-09	0.972511	NA	NA	0.00285397	0.537535	0.0924479	0.994002	1.5626e-05	0.998361	NA	NA
ZCCHC4	2.1759e-05	0.004574	4.24603	Heart_Left_Ventricle	1.45331e-08	2.32135e-05	5.66699	Breast_Mammary_Tissue	2.11528e-08	2.62279e-05	-5.6023	NA	NA	NA	1	1	1	0	3	-4.35711	2.51858	3.50063	0.242105	-5.73277	-0.0344596	NA	NA	1.3179e-05	0.011783	0.000464158	0.808699	9.8805e-09	0.972511	NA	NA	0.00285397	0.537535	0.0924479	0.994002	1.25998e-05	0.999138	NA	NA
ZCCHC4	2.1759e-05	0.004574	4.24603	Heart_Left_Ventricle	1.45331e-08	2.32135e-05	5.66699	Cells_Cultured_fibroblasts	2.11528e-08	4.38844e-05	-5.6023	NA	NA	NA	1	1	1	0	3	-4.35711	2.51858	3.50063	0.242105	-5.73277	-0.0344596	NA	NA	1.3179e-05	0.011783	0.000464158	0.808699	9.8805e-09	0.972511	NA	NA	0.00285397	0.537535	0.0924479	0.994002	1.96477e-05	0.998015	NA	NA
ZCCHC4	2.1759e-05	0.004574	4.24603	Heart_Left_Ventricle	1.45331e-08	2.32135e-05	5.66699	Cells_EBV-transformed_lymphocytes	2.11528e-08	2.69346e-05	-5.6023	NA	NA	NA	1	1	1	0	3	-4.35711	2.51858	3.50063	0.242105	-5.73277	-0.0344596	NA	NA	1.3179e-05	0.011783	0.000464158	0.808699	9.8805e-09	0.972511	NA	NA	0.00285397	0.537535	0.0924479	0.994002	1.32385e-05	0.998293	NA	NA
ZCCHC4	2.1759e-05	0.004574	4.24603	Heart_Left_Ventricle	1.45331e-08	2.32135e-05	5.66699	Colon_Transverse	2.11528e-08	2.60667e-05	-5.6023	NA	NA	NA	1	1	1	0	3	-4.35711	2.51858	3.50063	0.242105	-5.73277	-0.0344596	NA	NA	1.3179e-05	0.011783	0.000464158	0.808699	9.8805e-09	0.972511	NA	NA	0.00285397	0.537535	0.0924479	0.994002	1.35511e-05	0.998879	NA	NA
ZCCHC4	2.1759e-05	0.004574	4.24603	Heart_Left_Ventricle	1.45331e-08	2.32135e-05	5.66699	Esophagus_Gastroesophageal_Junction	2.11528e-08	3.76187e-05	-5.6023	NA	NA	NA	1	1	1	0	3	-4.35711	2.51858	3.50063	0.242105	-5.73277	-0.0344596	NA	NA	1.3179e-05	0.011783	0.000464158	0.808699	9.8805e-09	0.972511	NA	NA	0.00285397	0.537535	0.0924479	0.994002	2.30964e-05	0.998355	NA	NA
ZCCHC4	2.1759e-05	0.004574	4.24603	Heart_Left_Ventricle	1.45331e-08	2.32135e-05	5.66699	Esophagus_Muscularis	2.11528e-08	3.78465e-05	-5.6023	NA	NA	NA	1	1	1	0	3	-4.35711	2.51858	3.50063	0.242105	-5.73277	-0.0344596	NA	NA	1.3179e-05	0.011783	0.000464158	0.808699	9.8805e-09	0.972511	NA	NA	0.00285397	0.537535	0.0924479	0.994002	1.77811e-05	0.999072	NA	NA
ZCCHC4	2.1759e-05	0.004574	4.24603	Heart_Left_Ventricle	1.45331e-08	2.32135e-05	5.66699	Heart_Atrial_Appendage	2.11528e-08	3.51932e-05	5.6023	NA	NA	NA	1	1	1	0	3	-4.35711	2.51858	3.50063	0.242105	5.73277	0.0344596	NA	NA	1.3179e-05	0.011783	0.000464158	0.808699	9.8805e-09	0.972511	NA	NA	0.00285397	0.537535	0.0924479	0.994002	1.68939e-05	0.999003	NA	NA
ZCCHC4	2.1759e-05	0.004574	4.24603	Heart_Left_Ventricle	1.45331e-08	2.32135e-05	5.66699	Lung	2.11528e-08	2.20804e-05	-5.6023	NA	NA	NA	1	1	1	0	3	-4.35711	2.51858	3.50063	0.242105	-5.73277	-0.0344596	NA	NA	1.3179e-05	0.011783	0.000464158	0.808699	9.8805e-09	0.972511	NA	NA	0.00285397	0.537535	0.0924479	0.994002	1.10322e-05	0.999189	NA	NA
ZCCHC4	2.1759e-05	0.004574	4.24603	Heart_Left_Ventricle	1.45331e-08	2.32135e-05	5.66699	Minor_Salivary_Gland	2.11528e-08	2.60139e-05	-5.6023	NA	NA	NA	1	1	1	0	3	-4.35711	2.51858	3.50063	0.242105	-5.73277	-0.0344596	NA	NA	1.3179e-05	0.011783	0.000464158	0.808699	9.8805e-09	0.972511	NA	NA	0.00285397	0.537535	0.0924479	0.994002	1.27643e-05	0.999126	NA	NA
ZCCHC4	2.1759e-05	0.004574	4.24603	Heart_Left_Ventricle	1.45331e-08	2.32135e-05	5.66699	Muscle_Skeletal	2.11528e-08	3.12302e-05	-5.6023	NA	NA	NA	1	1	1	0	3	-4.35711	2.51858	3.50063	0.242105	-5.73277	-0.0344596	NA	NA	1.3179e-05	0.011783	0.000464158	0.808699	9.8805e-09	0.972511	NA	NA	0.00285397	0.537535	0.0924479	0.994002	1.59051e-05	0.999063	NA	NA
ZCCHC4	2.1759e-05	0.004574	4.24603	Heart_Left_Ventricle	1.45331e-08	2.32135e-05	5.66699	Nerve_Tibial	2.11528e-08	3.44905e-05	-5.6023	NA	NA	NA	1	1	1	0	3	-4.35711	2.51858	3.50063	0.242105	-5.73277	-0.0344596	NA	NA	1.3179e-05	0.011783	0.000464158	0.808699	9.8805e-09	0.972511	NA	NA	0.00285397	0.537535	0.0924479	0.994002	1.58307e-05	0.999105	NA	NA
ZCCHC4	2.1759e-05	0.004574	4.24603	Heart_Left_Ventricle	1.45331e-08	2.32135e-05	5.66699	Ovary	2.11528e-08	3.9094e-05	-5.6023	NA	NA	NA	1	1	1	0	3	-4.35711	2.51858	3.50063	0.242105	-5.73277	-0.0344596	NA	NA	1.3179e-05	0.011783	0.000464158	0.808699	9.8805e-09	0.972511	NA	NA	0.00285397	0.537535	0.0924479	0.994002	1.99345e-05	0.999169	NA	NA
ZCCHC4	2.1759e-05	0.004574	4.24603	Heart_Left_Ventricle	1.45331e-08	2.32135e-05	5.66699	Pancreas	2.11528e-08	3.85631e-05	-5.6023	NA	NA	NA	1	1	1	0	3	-4.35711	2.51858	3.50063	0.242105	-5.73277	-0.0344596	NA	NA	1.3179e-05	0.011783	0.000464158	0.808699	9.8805e-09	0.972511	NA	NA	0.00285397	0.537535	0.0924479	0.994002	2.00731e-05	0.999072	NA	NA
ZCCHC4	2.1759e-05	0.004574	4.24603	Heart_Left_Ventricle	1.45331e-08	2.32135e-05	5.66699	Prostate	2.11528e-08	2.84672e-05	-5.6023	NA	NA	NA	1	1	1	0	3	-4.35711	2.51858	3.50063	0.242105	-5.73277	-0.0344596	NA	NA	1.3179e-05	0.011783	0.000464158	0.808699	9.8805e-09	0.972511	NA	NA	0.00285397	0.537535	0.0924479	0.994002	1.64224e-05	0.999319	NA	NA
ZCCHC4	2.1759e-05	0.004574	4.24603	Heart_Left_Ventricle	1.45331e-08	2.32135e-05	5.66699	Skin_Sun_Exposed_Lower_leg	2.11528e-08	1.85421e-05	-5.6023	NA	NA	NA	1	1	1	0	3	-4.35711	2.51858	3.50063	0.242105	-5.73277	-0.0344596	NA	NA	1.3179e-05	0.011783	0.000464158	0.808699	9.8805e-09	0.972511	NA	NA	0.00285397	0.537535	0.0924479	0.994002	9.93833e-06	0.998701	NA	NA
ZCCHC4	2.1759e-05	0.004574	4.24603	Heart_Left_Ventricle	1.45331e-08	2.32135e-05	5.66699	Small_Intestine_Terminal_Ileum	2.11528e-08	3.04026e-05	-5.6023	NA	NA	NA	1	1	1	0	3	-4.35711	2.51858	3.50063	0.242105	-5.73277	-0.0344596	NA	NA	1.3179e-05	0.011783	0.000464158	0.808699	9.8805e-09	0.972511	NA	NA	0.00285397	0.537535	0.0924479	0.994002	1.461e-05	0.998615	NA	NA
ZCCHC4	2.1759e-05	0.004574	4.24603	Heart_Left_Ventricle	1.45331e-08	2.32135e-05	5.66699	Thyroid	2.11528e-08	2.2467e-05	-5.6023	NA	NA	NA	1	1	1	0	3	-4.35711	2.51858	3.50063	0.242105	-5.73277	-0.0344596	NA	NA	1.3179e-05	0.011783	0.000464158	0.808699	9.8805e-09	0.972511	NA	NA	0.00285397	0.537535	0.0924479	0.994002	1.06085e-05	0.999214	NA	NA
ZCCHC4	2.1759e-05	0.004574	4.24603	Heart_Left_Ventricle	1.45331e-08	2.32135e-05	5.66699	Vagina	2.11528e-08	3.7139e-05	-5.6023	NA	NA	NA	1	1	1	0	3	-4.35711	2.51858	3.50063	0.242105	-5.73277	-0.0344596	NA	NA	1.3179e-05	0.011783	0.000464158	0.808699	9.8805e-09	0.972511	NA	NA	0.00285397	0.537535	0.0924479	0.994002	2.03757e-05	0.999467	NA	NA
ZCCHC4	2.1759e-05	0.004574	4.24603	Heart_Left_Ventricle	1.45331e-08	2.32135e-05	5.66699	smultixcan	2.11528e-08	2.2674e-05	-4.62799	NA	NA	NA	1	1	1	0	3	-4.35711	2.51858	3.50063	0.242105	-4.73576	-0.0284666	NA	NA	1.3179e-05	0.011783	0.000464158	0.808699	9.8805e-09	0.972511	NA	NA	0.00285397	0.537535	0.0924479	0.994002	1.13272e-05	0.99894	NA	NA
ZCCHC4	2.1759e-05	0.004574	4.24603	Lung	2.54316e-07	0.00040611	5.15449	Adipose_Subcutaneous	2.11528e-08	2.20558e-05	-5.6023	NA	NA	NA	1	1	1	0	3	-4.35711	2.51858	5.58958	1.7411	-5.73277	-0.0344596	NA	NA	1.3179e-05	0.011783	2.27617e-08	0.0816655	9.8805e-09	0.972511	NA	NA	0.00285397	0.537535	5.99178e-05	0.834797	1.10365e-05	0.999181	NA	NA
ZCCHC4	2.1759e-05	0.004574	4.24603	Lung	2.54316e-07	0.00040611	5.15449	Adipose_Visceral_Omentum	2.11528e-08	2.38224e-05	-5.6023	NA	NA	NA	1	1	1	0	3	-4.35711	2.51858	5.58958	1.7411	-5.73277	-0.0344596	NA	NA	1.3179e-05	0.011783	2.27617e-08	0.0816655	9.8805e-09	0.972511	NA	NA	0.00285397	0.537535	5.99178e-05	0.834797	1.14225e-05	0.999322	NA	NA
ZCCHC4	2.1759e-05	0.004574	4.24603	Lung	2.54316e-07	0.00040611	5.15449	Adrenal_Gland	2.11528e-08	4.00549e-05	-5.6023	NA	NA	NA	1	1	1	0	3	-4.35711	2.51858	5.58958	1.7411	-5.73277	-0.0344596	NA	NA	1.3179e-05	0.011783	2.27617e-08	0.0816655	9.8805e-09	0.972511	NA	NA	0.00285397	0.537535	5.99178e-05	0.834797	1.92103e-05	0.999849	NA	NA
ZCCHC4	2.1759e-05	0.004574	4.24603	Lung	2.54316e-07	0.00040611	5.15449	Artery_Coronary	2.11528e-08	2.87494e-05	-5.6023	NA	NA	NA	1	1	1	0	3	-4.35711	2.51858	5.58958	1.7411	-5.73277	-0.0344596	NA	NA	1.3179e-05	0.011783	2.27617e-08	0.0816655	9.8805e-09	0.972511	NA	NA	0.00285397	0.537535	5.99178e-05	0.834797	1.44556e-05	0.998387	NA	NA
ZCCHC4	2.1759e-05	0.004574	4.24603	Lung	2.54316e-07	0.00040611	5.15449	Brain_Cerebellar_Hemisphere	2.11528e-08	3.09898e-05	5.6023	NA	NA	NA	1	1	1	0	3	-4.35711	2.51858	5.58958	1.7411	5.73277	0.0344596	NA	NA	1.3179e-05	0.011783	2.27617e-08	0.0816655	9.8805e-09	0.972511	NA	NA	0.00285397	0.537535	5.99178e-05	0.834797	1.5626e-05	0.998361	NA	NA
ZCCHC4	2.1759e-05	0.004574	4.24603	Lung	2.54316e-07	0.00040611	5.15449	Breast_Mammary_Tissue	2.11528e-08	2.62279e-05	-5.6023	NA	NA	NA	1	1	1	0	3	-4.35711	2.51858	5.58958	1.7411	-5.73277	-0.0344596	NA	NA	1.3179e-05	0.011783	2.27617e-08	0.0816655	9.8805e-09	0.972511	NA	NA	0.00285397	0.537535	5.99178e-05	0.834797	1.25998e-05	0.999138	NA	NA
ZCCHC4	2.1759e-05	0.004574	4.24603	Lung	2.54316e-07	0.00040611	5.15449	Cells_Cultured_fibroblasts	2.11528e-08	4.38844e-05	-5.6023	NA	NA	NA	1	1	1	0	3	-4.35711	2.51858	5.58958	1.7411	-5.73277	-0.0344596	NA	NA	1.3179e-05	0.011783	2.27617e-08	0.0816655	9.8805e-09	0.972511	NA	NA	0.00285397	0.537535	5.99178e-05	0.834797	1.96477e-05	0.998015	NA	NA
ZCCHC4	2.1759e-05	0.004574	4.24603	Lung	2.54316e-07	0.00040611	5.15449	Cells_EBV-transformed_lymphocytes	2.11528e-08	2.69346e-05	-5.6023	NA	NA	NA	1	1	1	0	3	-4.35711	2.51858	5.58958	1.7411	-5.73277	-0.0344596	NA	NA	1.3179e-05	0.011783	2.27617e-08	0.0816655	9.8805e-09	0.972511	NA	NA	0.00285397	0.537535	5.99178e-05	0.834797	1.32385e-05	0.998293	NA	NA
ZCCHC4	2.1759e-05	0.004574	4.24603	Lung	2.54316e-07	0.00040611	5.15449	Colon_Transverse	2.11528e-08	2.60667e-05	-5.6023	NA	NA	NA	1	1	1	0	3	-4.35711	2.51858	5.58958	1.7411	-5.73277	-0.0344596	NA	NA	1.3179e-05	0.011783	2.27617e-08	0.0816655	9.8805e-09	0.972511	NA	NA	0.00285397	0.537535	5.99178e-05	0.834797	1.35511e-05	0.998879	NA	NA
ZCCHC4	2.1759e-05	0.004574	4.24603	Lung	2.54316e-07	0.00040611	5.15449	Esophagus_Gastroesophageal_Junction	2.11528e-08	3.76187e-05	-5.6023	NA	NA	NA	1	1	1	0	3	-4.35711	2.51858	5.58958	1.7411	-5.73277	-0.0344596	NA	NA	1.3179e-05	0.011783	2.27617e-08	0.0816655	9.8805e-09	0.972511	NA	NA	0.00285397	0.537535	5.99178e-05	0.834797	2.30964e-05	0.998355	NA	NA
ZCCHC4	2.1759e-05	0.004574	4.24603	Lung	2.54316e-07	0.00040611	5.15449	Esophagus_Muscularis	2.11528e-08	3.78465e-05	-5.6023	NA	NA	NA	1	1	1	0	3	-4.35711	2.51858	5.58958	1.7411	-5.73277	-0.0344596	NA	NA	1.3179e-05	0.011783	2.27617e-08	0.0816655	9.8805e-09	0.972511	NA	NA	0.00285397	0.537535	5.99178e-05	0.834797	1.77811e-05	0.999072	NA	NA
ZCCHC4	2.1759e-05	0.004574	4.24603	Lung	2.54316e-07	0.00040611	5.15449	Heart_Atrial_Appendage	2.11528e-08	3.51932e-05	5.6023	NA	NA	NA	1	1	1	0	3	-4.35711	2.51858	5.58958	1.7411	5.73277	0.0344596	NA	NA	1.3179e-05	0.011783	2.27617e-08	0.0816655	9.8805e-09	0.972511	NA	NA	0.00285397	0.537535	5.99178e-05	0.834797	1.68939e-05	0.999003	NA	NA
ZCCHC4	2.1759e-05	0.004574	4.24603	Lung	2.54316e-07	0.00040611	5.15449	Lung	2.11528e-08	2.20804e-05	-5.6023	NA	NA	NA	1	1	1	0	3	-4.35711	2.51858	5.58958	1.7411	-5.73277	-0.0344596	NA	NA	1.3179e-05	0.011783	2.27617e-08	0.0816655	9.8805e-09	0.972511	NA	NA	0.00285397	0.537535	5.99178e-05	0.834797	1.10322e-05	0.999189	NA	NA
ZCCHC4	2.1759e-05	0.004574	4.24603	Lung	2.54316e-07	0.00040611	5.15449	Minor_Salivary_Gland	2.11528e-08	2.60139e-05	-5.6023	NA	NA	NA	1	1	1	0	3	-4.35711	2.51858	5.58958	1.7411	-5.73277	-0.0344596	NA	NA	1.3179e-05	0.011783	2.27617e-08	0.0816655	9.8805e-09	0.972511	NA	NA	0.00285397	0.537535	5.99178e-05	0.834797	1.27643e-05	0.999126	NA	NA
ZCCHC4	2.1759e-05	0.004574	4.24603	Lung	2.54316e-07	0.00040611	5.15449	Muscle_Skeletal	2.11528e-08	3.12302e-05	-5.6023	NA	NA	NA	1	1	1	0	3	-4.35711	2.51858	5.58958	1.7411	-5.73277	-0.0344596	NA	NA	1.3179e-05	0.011783	2.27617e-08	0.0816655	9.8805e-09	0.972511	NA	NA	0.00285397	0.537535	5.99178e-05	0.834797	1.59051e-05	0.999063	NA	NA
ZCCHC4	2.1759e-05	0.004574	4.24603	Lung	2.54316e-07	0.00040611	5.15449	Nerve_Tibial	2.11528e-08	3.44905e-05	-5.6023	NA	NA	NA	1	1	1	0	3	-4.35711	2.51858	5.58958	1.7411	-5.73277	-0.0344596	NA	NA	1.3179e-05	0.011783	2.27617e-08	0.0816655	9.8805e-09	0.972511	NA	NA	0.00285397	0.537535	5.99178e-05	0.834797	1.58307e-05	0.999105	NA	NA
ZCCHC4	2.1759e-05	0.004574	4.24603	Lung	2.54316e-07	0.00040611	5.15449	Ovary	2.11528e-08	3.9094e-05	-5.6023	NA	NA	NA	1	1	1	0	3	-4.35711	2.51858	5.58958	1.7411	-5.73277	-0.0344596	NA	NA	1.3179e-05	0.011783	2.27617e-08	0.0816655	9.8805e-09	0.972511	NA	NA	0.00285397	0.537535	5.99178e-05	0.834797	1.99345e-05	0.999169	NA	NA
ZCCHC4	2.1759e-05	0.004574	4.24603	Lung	2.54316e-07	0.00040611	5.15449	Pancreas	2.11528e-08	3.85631e-05	-5.6023	NA	NA	NA	1	1	1	0	3	-4.35711	2.51858	5.58958	1.7411	-5.73277	-0.0344596	NA	NA	1.3179e-05	0.011783	2.27617e-08	0.0816655	9.8805e-09	0.972511	NA	NA	0.00285397	0.537535	5.99178e-05	0.834797	2.00731e-05	0.999072	NA	NA
ZCCHC4	2.1759e-05	0.004574	4.24603	Lung	2.54316e-07	0.00040611	5.15449	Prostate	2.11528e-08	2.84672e-05	-5.6023	NA	NA	NA	1	1	1	0	3	-4.35711	2.51858	5.58958	1.7411	-5.73277	-0.0344596	NA	NA	1.3179e-05	0.011783	2.27617e-08	0.0816655	9.8805e-09	0.972511	NA	NA	0.00285397	0.537535	5.99178e-05	0.834797	1.64224e-05	0.999319	NA	NA
ZCCHC4	2.1759e-05	0.004574	4.24603	Lung	2.54316e-07	0.00040611	5.15449	Skin_Sun_Exposed_Lower_leg	2.11528e-08	1.85421e-05	-5.6023	NA	NA	NA	1	1	1	0	3	-4.35711	2.51858	5.58958	1.7411	-5.73277	-0.0344596	NA	NA	1.3179e-05	0.011783	2.27617e-08	0.0816655	9.8805e-09	0.972511	NA	NA	0.00285397	0.537535	5.99178e-05	0.834797	9.93833e-06	0.998701	NA	NA
ZCCHC4	2.1759e-05	0.004574	4.24603	Lung	2.54316e-07	0.00040611	5.15449	Small_Intestine_Terminal_Ileum	2.11528e-08	3.04026e-05	-5.6023	NA	NA	NA	1	1	1	0	3	-4.35711	2.51858	5.58958	1.7411	-5.73277	-0.0344596	NA	NA	1.3179e-05	0.011783	2.27617e-08	0.0816655	9.8805e-09	0.972511	NA	NA	0.00285397	0.537535	5.99178e-05	0.834797	1.461e-05	0.998615	NA	NA
ZCCHC4	2.1759e-05	0.004574	4.24603	Lung	2.54316e-07	0.00040611	5.15449	Thyroid	2.11528e-08	2.2467e-05	-5.6023	NA	NA	NA	1	1	1	0	3	-4.35711	2.51858	5.58958	1.7411	-5.73277	-0.0344596	NA	NA	1.3179e-05	0.011783	2.27617e-08	0.0816655	9.8805e-09	0.972511	NA	NA	0.00285397	0.537535	5.99178e-05	0.834797	1.06085e-05	0.999214	NA	NA
ZCCHC4	2.1759e-05	0.004574	4.24603	Lung	2.54316e-07	0.00040611	5.15449	Vagina	2.11528e-08	3.7139e-05	-5.6023	NA	NA	NA	1	1	1	0	3	-4.35711	2.51858	5.58958	1.7411	-5.73277	-0.0344596	NA	NA	1.3179e-05	0.011783	2.27617e-08	0.0816655	9.8805e-09	0.972511	NA	NA	0.00285397	0.537535	5.99178e-05	0.834797	2.03757e-05	0.999467	NA	NA
ZCCHC4	2.1759e-05	0.004574	4.24603	Lung	2.54316e-07	0.00040611	5.15449	smultixcan	2.11528e-08	2.2674e-05	-4.62799	NA	NA	NA	1	1	1	0	3	-4.35711	2.51858	5.58958	1.7411	-4.73576	-0.0284666	NA	NA	1.3179e-05	0.011783	2.27617e-08	0.0816655	9.8805e-09	0.972511	NA	NA	0.00285397	0.537535	5.99178e-05	0.834797	1.13272e-05	0.99894	NA	NA
ZCCHC4	2.1759e-05	0.004574	4.24603	Pituitary	1.45331e-08	1.61555e-05	5.66699	Adipose_Subcutaneous	2.11528e-08	2.20558e-05	-5.6023	NA	NA	NA	1	1	1	0	3	-4.35711	2.51858	5.82525	0.242105	-5.73277	-0.0344596	NA	NA	1.3179e-05	0.011783	5.70263e-09	0.808699	9.8805e-09	0.972511	NA	NA	0.00285397	0.537535	6.56787e-06	0.995037	1.10365e-05	0.999181	NA	NA
ZCCHC4	2.1759e-05	0.004574	4.24603	Pituitary	1.45331e-08	1.61555e-05	5.66699	Adipose_Visceral_Omentum	2.11528e-08	2.38224e-05	-5.6023	NA	NA	NA	1	1	1	0	3	-4.35711	2.51858	5.82525	0.242105	-5.73277	-0.0344596	NA	NA	1.3179e-05	0.011783	5.70263e-09	0.808699	9.8805e-09	0.972511	NA	NA	0.00285397	0.537535	6.56787e-06	0.995037	1.14225e-05	0.999322	NA	NA
ZCCHC4	2.1759e-05	0.004574	4.24603	Pituitary	1.45331e-08	1.61555e-05	5.66699	Adrenal_Gland	2.11528e-08	4.00549e-05	-5.6023	NA	NA	NA	1	1	1	0	3	-4.35711	2.51858	5.82525	0.242105	-5.73277	-0.0344596	NA	NA	1.3179e-05	0.011783	5.70263e-09	0.808699	9.8805e-09	0.972511	NA	NA	0.00285397	0.537535	6.56787e-06	0.995037	1.92103e-05	0.999849	NA	NA
ZCCHC4	2.1759e-05	0.004574	4.24603	Pituitary	1.45331e-08	1.61555e-05	5.66699	Artery_Coronary	2.11528e-08	2.87494e-05	-5.6023	NA	NA	NA	1	1	1	0	3	-4.35711	2.51858	5.82525	0.242105	-5.73277	-0.0344596	NA	NA	1.3179e-05	0.011783	5.70263e-09	0.808699	9.8805e-09	0.972511	NA	NA	0.00285397	0.537535	6.56787e-06	0.995037	1.44556e-05	0.998387	NA	NA
ZCCHC4	2.1759e-05	0.004574	4.24603	Pituitary	1.45331e-08	1.61555e-05	5.66699	Brain_Cerebellar_Hemisphere	2.11528e-08	3.09898e-05	5.6023	NA	NA	NA	1	1	1	0	3	-4.35711	2.51858	5.82525	0.242105	5.73277	0.0344596	NA	NA	1.3179e-05	0.011783	5.70263e-09	0.808699	9.8805e-09	0.972511	NA	NA	0.00285397	0.537535	6.56787e-06	0.995037	1.5626e-05	0.998361	NA	NA
ZCCHC4	2.1759e-05	0.004574	4.24603	Pituitary	1.45331e-08	1.61555e-05	5.66699	Breast_Mammary_Tissue	2.11528e-08	2.62279e-05	-5.6023	NA	NA	NA	1	1	1	0	3	-4.35711	2.51858	5.82525	0.242105	-5.73277	-0.0344596	NA	NA	1.3179e-05	0.011783	5.70263e-09	0.808699	9.8805e-09	0.972511	NA	NA	0.00285397	0.537535	6.56787e-06	0.995037	1.25998e-05	0.999138	NA	NA
ZCCHC4	2.1759e-05	0.004574	4.24603	Pituitary	1.45331e-08	1.61555e-05	5.66699	Cells_Cultured_fibroblasts	2.11528e-08	4.38844e-05	-5.6023	NA	NA	NA	1	1	1	0	3	-4.35711	2.51858	5.82525	0.242105	-5.73277	-0.0344596	NA	NA	1.3179e-05	0.011783	5.70263e-09	0.808699	9.8805e-09	0.972511	NA	NA	0.00285397	0.537535	6.56787e-06	0.995037	1.96477e-05	0.998015	NA	NA
ZCCHC4	2.1759e-05	0.004574	4.24603	Pituitary	1.45331e-08	1.61555e-05	5.66699	Cells_EBV-transformed_lymphocytes	2.11528e-08	2.69346e-05	-5.6023	NA	NA	NA	1	1	1	0	3	-4.35711	2.51858	5.82525	0.242105	-5.73277	-0.0344596	NA	NA	1.3179e-05	0.011783	5.70263e-09	0.808699	9.8805e-09	0.972511	NA	NA	0.00285397	0.537535	6.56787e-06	0.995037	1.32385e-05	0.998293	NA	NA
ZCCHC4	2.1759e-05	0.004574	4.24603	Pituitary	1.45331e-08	1.61555e-05	5.66699	Colon_Transverse	2.11528e-08	2.60667e-05	-5.6023	NA	NA	NA	1	1	1	0	3	-4.35711	2.51858	5.82525	0.242105	-5.73277	-0.0344596	NA	NA	1.3179e-05	0.011783	5.70263e-09	0.808699	9.8805e-09	0.972511	NA	NA	0.00285397	0.537535	6.56787e-06	0.995037	1.35511e-05	0.998879	NA	NA
ZCCHC4	2.1759e-05	0.004574	4.24603	Pituitary	1.45331e-08	1.61555e-05	5.66699	Esophagus_Gastroesophageal_Junction	2.11528e-08	3.76187e-05	-5.6023	NA	NA	NA	1	1	1	0	3	-4.35711	2.51858	5.82525	0.242105	-5.73277	-0.0344596	NA	NA	1.3179e-05	0.011783	5.70263e-09	0.808699	9.8805e-09	0.972511	NA	NA	0.00285397	0.537535	6.56787e-06	0.995037	2.30964e-05	0.998355	NA	NA
ZCCHC4	2.1759e-05	0.004574	4.24603	Pituitary	1.45331e-08	1.61555e-05	5.66699	Esophagus_Muscularis	2.11528e-08	3.78465e-05	-5.6023	NA	NA	NA	1	1	1	0	3	-4.35711	2.51858	5.82525	0.242105	-5.73277	-0.0344596	NA	NA	1.3179e-05	0.011783	5.70263e-09	0.808699	9.8805e-09	0.972511	NA	NA	0.00285397	0.537535	6.56787e-06	0.995037	1.77811e-05	0.999072	NA	NA
ZCCHC4	2.1759e-05	0.004574	4.24603	Pituitary	1.45331e-08	1.61555e-05	5.66699	Heart_Atrial_Appendage	2.11528e-08	3.51932e-05	5.6023	NA	NA	NA	1	1	1	0	3	-4.35711	2.51858	5.82525	0.242105	5.73277	0.0344596	NA	NA	1.3179e-05	0.011783	5.70263e-09	0.808699	9.8805e-09	0.972511	NA	NA	0.00285397	0.537535	6.56787e-06	0.995037	1.68939e-05	0.999003	NA	NA
ZCCHC4	2.1759e-05	0.004574	4.24603	Pituitary	1.45331e-08	1.61555e-05	5.66699	Lung	2.11528e-08	2.20804e-05	-5.6023	NA	NA	NA	1	1	1	0	3	-4.35711	2.51858	5.82525	0.242105	-5.73277	-0.0344596	NA	NA	1.3179e-05	0.011783	5.70263e-09	0.808699	9.8805e-09	0.972511	NA	NA	0.00285397	0.537535	6.56787e-06	0.995037	1.10322e-05	0.999189	NA	NA
ZCCHC4	2.1759e-05	0.004574	4.24603	Pituitary	1.45331e-08	1.61555e-05	5.66699	Minor_Salivary_Gland	2.11528e-08	2.60139e-05	-5.6023	NA	NA	NA	1	1	1	0	3	-4.35711	2.51858	5.82525	0.242105	-5.73277	-0.0344596	NA	NA	1.3179e-05	0.011783	5.70263e-09	0.808699	9.8805e-09	0.972511	NA	NA	0.00285397	0.537535	6.56787e-06	0.995037	1.27643e-05	0.999126	NA	NA
ZCCHC4	2.1759e-05	0.004574	4.24603	Pituitary	1.45331e-08	1.61555e-05	5.66699	Muscle_Skeletal	2.11528e-08	3.12302e-05	-5.6023	NA	NA	NA	1	1	1	0	3	-4.35711	2.51858	5.82525	0.242105	-5.73277	-0.0344596	NA	NA	1.3179e-05	0.011783	5.70263e-09	0.808699	9.8805e-09	0.972511	NA	NA	0.00285397	0.537535	6.56787e-06	0.995037	1.59051e-05	0.999063	NA	NA
ZCCHC4	2.1759e-05	0.004574	4.24603	Pituitary	1.45331e-08	1.61555e-05	5.66699	Nerve_Tibial	2.11528e-08	3.44905e-05	-5.6023	NA	NA	NA	1	1	1	0	3	-4.35711	2.51858	5.82525	0.242105	-5.73277	-0.0344596	NA	NA	1.3179e-05	0.011783	5.70263e-09	0.808699	9.8805e-09	0.972511	NA	NA	0.00285397	0.537535	6.56787e-06	0.995037	1.58307e-05	0.999105	NA	NA
ZCCHC4	2.1759e-05	0.004574	4.24603	Pituitary	1.45331e-08	1.61555e-05	5.66699	Ovary	2.11528e-08	3.9094e-05	-5.6023	NA	NA	NA	1	1	1	0	3	-4.35711	2.51858	5.82525	0.242105	-5.73277	-0.0344596	NA	NA	1.3179e-05	0.011783	5.70263e-09	0.808699	9.8805e-09	0.972511	NA	NA	0.00285397	0.537535	6.56787e-06	0.995037	1.99345e-05	0.999169	NA	NA
ZCCHC4	2.1759e-05	0.004574	4.24603	Pituitary	1.45331e-08	1.61555e-05	5.66699	Pancreas	2.11528e-08	3.85631e-05	-5.6023	NA	NA	NA	1	1	1	0	3	-4.35711	2.51858	5.82525	0.242105	-5.73277	-0.0344596	NA	NA	1.3179e-05	0.011783	5.70263e-09	0.808699	9.8805e-09	0.972511	NA	NA	0.00285397	0.537535	6.56787e-06	0.995037	2.00731e-05	0.999072	NA	NA
ZCCHC4	2.1759e-05	0.004574	4.24603	Pituitary	1.45331e-08	1.61555e-05	5.66699	Prostate	2.11528e-08	2.84672e-05	-5.6023	NA	NA	NA	1	1	1	0	3	-4.35711	2.51858	5.82525	0.242105	-5.73277	-0.0344596	NA	NA	1.3179e-05	0.011783	5.70263e-09	0.808699	9.8805e-09	0.972511	NA	NA	0.00285397	0.537535	6.56787e-06	0.995037	1.64224e-05	0.999319	NA	NA
ZCCHC4	2.1759e-05	0.004574	4.24603	Pituitary	1.45331e-08	1.61555e-05	5.66699	Skin_Sun_Exposed_Lower_leg	2.11528e-08	1.85421e-05	-5.6023	NA	NA	NA	1	1	1	0	3	-4.35711	2.51858	5.82525	0.242105	-5.73277	-0.0344596	NA	NA	1.3179e-05	0.011783	5.70263e-09	0.808699	9.8805e-09	0.972511	NA	NA	0.00285397	0.537535	6.56787e-06	0.995037	9.93833e-06	0.998701	NA	NA
ZCCHC4	2.1759e-05	0.004574	4.24603	Pituitary	1.45331e-08	1.61555e-05	5.66699	Small_Intestine_Terminal_Ileum	2.11528e-08	3.04026e-05	-5.6023	NA	NA	NA	1	1	1	0	3	-4.35711	2.51858	5.82525	0.242105	-5.73277	-0.0344596	NA	NA	1.3179e-05	0.011783	5.70263e-09	0.808699	9.8805e-09	0.972511	NA	NA	0.00285397	0.537535	6.56787e-06	0.995037	1.461e-05	0.998615	NA	NA
ZCCHC4	2.1759e-05	0.004574	4.24603	Pituitary	1.45331e-08	1.61555e-05	5.66699	Thyroid	2.11528e-08	2.2467e-05	-5.6023	NA	NA	NA	1	1	1	0	3	-4.35711	2.51858	5.82525	0.242105	-5.73277	-0.0344596	NA	NA	1.3179e-05	0.011783	5.70263e-09	0.808699	9.8805e-09	0.972511	NA	NA	0.00285397	0.537535	6.56787e-06	0.995037	1.06085e-05	0.999214	NA	NA
ZCCHC4	2.1759e-05	0.004574	4.24603	Pituitary	1.45331e-08	1.61555e-05	5.66699	Vagina	2.11528e-08	3.7139e-05	-5.6023	NA	NA	NA	1	1	1	0	3	-4.35711	2.51858	5.82525	0.242105	-5.73277	-0.0344596	NA	NA	1.3179e-05	0.011783	5.70263e-09	0.808699	9.8805e-09	0.972511	NA	NA	0.00285397	0.537535	6.56787e-06	0.995037	2.03757e-05	0.999467	NA	NA
ZCCHC4	2.1759e-05	0.004574	4.24603	Pituitary	1.45331e-08	1.61555e-05	5.66699	smultixcan	2.11528e-08	2.2674e-05	-4.62799	NA	NA	NA	1	1	1	0	3	-4.35711	2.51858	5.82525	0.242105	-4.73576	-0.0284666	NA	NA	1.3179e-05	0.011783	5.70263e-09	0.808699	9.8805e-09	0.972511	NA	NA	0.00285397	0.537535	6.56787e-06	0.995037	1.13272e-05	0.99894	NA	NA
ZCCHC4	2.1759e-05	0.004574	4.24603	Skin_Not_Sun_Exposed_Suprapubic	1.45331e-08	2.07226e-05	5.66699	Adipose_Subcutaneous	2.11528e-08	2.20558e-05	-5.6023	NA	NA	NA	1	1	1	0	3	-4.35711	2.51858	5.82525	0.242105	-5.73277	-0.0344596	NA	NA	1.3179e-05	0.011783	5.70263e-09	0.808699	9.8805e-09	0.972511	NA	NA	0.00285397	0.537535	1.07478e-05	0.987846	1.10365e-05	0.999181	NA	NA
ZCCHC4	2.1759e-05	0.004574	4.24603	Skin_Not_Sun_Exposed_Suprapubic	1.45331e-08	2.07226e-05	5.66699	Adipose_Visceral_Omentum	2.11528e-08	2.38224e-05	-5.6023	NA	NA	NA	1	1	1	0	3	-4.35711	2.51858	5.82525	0.242105	-5.73277	-0.0344596	NA	NA	1.3179e-05	0.011783	5.70263e-09	0.808699	9.8805e-09	0.972511	NA	NA	0.00285397	0.537535	1.07478e-05	0.987846	1.14225e-05	0.999322	NA	NA
ZCCHC4	2.1759e-05	0.004574	4.24603	Skin_Not_Sun_Exposed_Suprapubic	1.45331e-08	2.07226e-05	5.66699	Adrenal_Gland	2.11528e-08	4.00549e-05	-5.6023	NA	NA	NA	1	1	1	0	3	-4.35711	2.51858	5.82525	0.242105	-5.73277	-0.0344596	NA	NA	1.3179e-05	0.011783	5.70263e-09	0.808699	9.8805e-09	0.972511	NA	NA	0.00285397	0.537535	1.07478e-05	0.987846	1.92103e-05	0.999849	NA	NA
ZCCHC4	2.1759e-05	0.004574	4.24603	Skin_Not_Sun_Exposed_Suprapubic	1.45331e-08	2.07226e-05	5.66699	Artery_Coronary	2.11528e-08	2.87494e-05	-5.6023	NA	NA	NA	1	1	1	0	3	-4.35711	2.51858	5.82525	0.242105	-5.73277	-0.0344596	NA	NA	1.3179e-05	0.011783	5.70263e-09	0.808699	9.8805e-09	0.972511	NA	NA	0.00285397	0.537535	1.07478e-05	0.987846	1.44556e-05	0.998387	NA	NA
ZCCHC4	2.1759e-05	0.004574	4.24603	Skin_Not_Sun_Exposed_Suprapubic	1.45331e-08	2.07226e-05	5.66699	Brain_Cerebellar_Hemisphere	2.11528e-08	3.09898e-05	5.6023	NA	NA	NA	1	1	1	0	3	-4.35711	2.51858	5.82525	0.242105	5.73277	0.0344596	NA	NA	1.3179e-05	0.011783	5.70263e-09	0.808699	9.8805e-09	0.972511	NA	NA	0.00285397	0.537535	1.07478e-05	0.987846	1.5626e-05	0.998361	NA	NA
ZCCHC4	2.1759e-05	0.004574	4.24603	Skin_Not_Sun_Exposed_Suprapubic	1.45331e-08	2.07226e-05	5.66699	Breast_Mammary_Tissue	2.11528e-08	2.62279e-05	-5.6023	NA	NA	NA	1	1	1	0	3	-4.35711	2.51858	5.82525	0.242105	-5.73277	-0.0344596	NA	NA	1.3179e-05	0.011783	5.70263e-09	0.808699	9.8805e-09	0.972511	NA	NA	0.00285397	0.537535	1.07478e-05	0.987846	1.25998e-05	0.999138	NA	NA
ZCCHC4	2.1759e-05	0.004574	4.24603	Skin_Not_Sun_Exposed_Suprapubic	1.45331e-08	2.07226e-05	5.66699	Cells_Cultured_fibroblasts	2.11528e-08	4.38844e-05	-5.6023	NA	NA	NA	1	1	1	0	3	-4.35711	2.51858	5.82525	0.242105	-5.73277	-0.0344596	NA	NA	1.3179e-05	0.011783	5.70263e-09	0.808699	9.8805e-09	0.972511	NA	NA	0.00285397	0.537535	1.07478e-05	0.987846	1.96477e-05	0.998015	NA	NA
ZCCHC4	2.1759e-05	0.004574	4.24603	Skin_Not_Sun_Exposed_Suprapubic	1.45331e-08	2.07226e-05	5.66699	Cells_EBV-transformed_lymphocytes	2.11528e-08	2.69346e-05	-5.6023	NA	NA	NA	1	1	1	0	3	-4.35711	2.51858	5.82525	0.242105	-5.73277	-0.0344596	NA	NA	1.3179e-05	0.011783	5.70263e-09	0.808699	9.8805e-09	0.972511	NA	NA	0.00285397	0.537535	1.07478e-05	0.987846	1.32385e-05	0.998293	NA	NA
ZCCHC4	2.1759e-05	0.004574	4.24603	Skin_Not_Sun_Exposed_Suprapubic	1.45331e-08	2.07226e-05	5.66699	Colon_Transverse	2.11528e-08	2.60667e-05	-5.6023	NA	NA	NA	1	1	1	0	3	-4.35711	2.51858	5.82525	0.242105	-5.73277	-0.0344596	NA	NA	1.3179e-05	0.011783	5.70263e-09	0.808699	9.8805e-09	0.972511	NA	NA	0.00285397	0.537535	1.07478e-05	0.987846	1.35511e-05	0.998879	NA	NA
ZCCHC4	2.1759e-05	0.004574	4.24603	Skin_Not_Sun_Exposed_Suprapubic	1.45331e-08	2.07226e-05	5.66699	Esophagus_Gastroesophageal_Junction	2.11528e-08	3.76187e-05	-5.6023	NA	NA	NA	1	1	1	0	3	-4.35711	2.51858	5.82525	0.242105	-5.73277	-0.0344596	NA	NA	1.3179e-05	0.011783	5.70263e-09	0.808699	9.8805e-09	0.972511	NA	NA	0.00285397	0.537535	1.07478e-05	0.987846	2.30964e-05	0.998355	NA	NA
ZCCHC4	2.1759e-05	0.004574	4.24603	Skin_Not_Sun_Exposed_Suprapubic	1.45331e-08	2.07226e-05	5.66699	Esophagus_Muscularis	2.11528e-08	3.78465e-05	-5.6023	NA	NA	NA	1	1	1	0	3	-4.35711	2.51858	5.82525	0.242105	-5.73277	-0.0344596	NA	NA	1.3179e-05	0.011783	5.70263e-09	0.808699	9.8805e-09	0.972511	NA	NA	0.00285397	0.537535	1.07478e-05	0.987846	1.77811e-05	0.999072	NA	NA
ZCCHC4	2.1759e-05	0.004574	4.24603	Skin_Not_Sun_Exposed_Suprapubic	1.45331e-08	2.07226e-05	5.66699	Heart_Atrial_Appendage	2.11528e-08	3.51932e-05	5.6023	NA	NA	NA	1	1	1	0	3	-4.35711	2.51858	5.82525	0.242105	5.73277	0.0344596	NA	NA	1.3179e-05	0.011783	5.70263e-09	0.808699	9.8805e-09	0.972511	NA	NA	0.00285397	0.537535	1.07478e-05	0.987846	1.68939e-05	0.999003	NA	NA
ZCCHC4	2.1759e-05	0.004574	4.24603	Skin_Not_Sun_Exposed_Suprapubic	1.45331e-08	2.07226e-05	5.66699	Lung	2.11528e-08	2.20804e-05	-5.6023	NA	NA	NA	1	1	1	0	3	-4.35711	2.51858	5.82525	0.242105	-5.73277	-0.0344596	NA	NA	1.3179e-05	0.011783	5.70263e-09	0.808699	9.8805e-09	0.972511	NA	NA	0.00285397	0.537535	1.07478e-05	0.987846	1.10322e-05	0.999189	NA	NA
ZCCHC4	2.1759e-05	0.004574	4.24603	Skin_Not_Sun_Exposed_Suprapubic	1.45331e-08	2.07226e-05	5.66699	Minor_Salivary_Gland	2.11528e-08	2.60139e-05	-5.6023	NA	NA	NA	1	1	1	0	3	-4.35711	2.51858	5.82525	0.242105	-5.73277	-0.0344596	NA	NA	1.3179e-05	0.011783	5.70263e-09	0.808699	9.8805e-09	0.972511	NA	NA	0.00285397	0.537535	1.07478e-05	0.987846	1.27643e-05	0.999126	NA	NA
ZCCHC4	2.1759e-05	0.004574	4.24603	Skin_Not_Sun_Exposed_Suprapubic	1.45331e-08	2.07226e-05	5.66699	Muscle_Skeletal	2.11528e-08	3.12302e-05	-5.6023	NA	NA	NA	1	1	1	0	3	-4.35711	2.51858	5.82525	0.242105	-5.73277	-0.0344596	NA	NA	1.3179e-05	0.011783	5.70263e-09	0.808699	9.8805e-09	0.972511	NA	NA	0.00285397	0.537535	1.07478e-05	0.987846	1.59051e-05	0.999063	NA	NA
ZCCHC4	2.1759e-05	0.004574	4.24603	Skin_Not_Sun_Exposed_Suprapubic	1.45331e-08	2.07226e-05	5.66699	Nerve_Tibial	2.11528e-08	3.44905e-05	-5.6023	NA	NA	NA	1	1	1	0	3	-4.35711	2.51858	5.82525	0.242105	-5.73277	-0.0344596	NA	NA	1.3179e-05	0.011783	5.70263e-09	0.808699	9.8805e-09	0.972511	NA	NA	0.00285397	0.537535	1.07478e-05	0.987846	1.58307e-05	0.999105	NA	NA
ZCCHC4	2.1759e-05	0.004574	4.24603	Skin_Not_Sun_Exposed_Suprapubic	1.45331e-08	2.07226e-05	5.66699	Ovary	2.11528e-08	3.9094e-05	-5.6023	NA	NA	NA	1	1	1	0	3	-4.35711	2.51858	5.82525	0.242105	-5.73277	-0.0344596	NA	NA	1.3179e-05	0.011783	5.70263e-09	0.808699	9.8805e-09	0.972511	NA	NA	0.00285397	0.537535	1.07478e-05	0.987846	1.99345e-05	0.999169	NA	NA
ZCCHC4	2.1759e-05	0.004574	4.24603	Skin_Not_Sun_Exposed_Suprapubic	1.45331e-08	2.07226e-05	5.66699	Pancreas	2.11528e-08	3.85631e-05	-5.6023	NA	NA	NA	1	1	1	0	3	-4.35711	2.51858	5.82525	0.242105	-5.73277	-0.0344596	NA	NA	1.3179e-05	0.011783	5.70263e-09	0.808699	9.8805e-09	0.972511	NA	NA	0.00285397	0.537535	1.07478e-05	0.987846	2.00731e-05	0.999072	NA	NA
ZCCHC4	2.1759e-05	0.004574	4.24603	Skin_Not_Sun_Exposed_Suprapubic	1.45331e-08	2.07226e-05	5.66699	Prostate	2.11528e-08	2.84672e-05	-5.6023	NA	NA	NA	1	1	1	0	3	-4.35711	2.51858	5.82525	0.242105	-5.73277	-0.0344596	NA	NA	1.3179e-05	0.011783	5.70263e-09	0.808699	9.8805e-09	0.972511	NA	NA	0.00285397	0.537535	1.07478e-05	0.987846	1.64224e-05	0.999319	NA	NA
ZCCHC4	2.1759e-05	0.004574	4.24603	Skin_Not_Sun_Exposed_Suprapubic	1.45331e-08	2.07226e-05	5.66699	Skin_Sun_Exposed_Lower_leg	2.11528e-08	1.85421e-05	-5.6023	NA	NA	NA	1	1	1	0	3	-4.35711	2.51858	5.82525	0.242105	-5.73277	-0.0344596	NA	NA	1.3179e-05	0.011783	5.70263e-09	0.808699	9.8805e-09	0.972511	NA	NA	0.00285397	0.537535	1.07478e-05	0.987846	9.93833e-06	0.998701	NA	NA
ZCCHC4	2.1759e-05	0.004574	4.24603	Skin_Not_Sun_Exposed_Suprapubic	1.45331e-08	2.07226e-05	5.66699	Small_Intestine_Terminal_Ileum	2.11528e-08	3.04026e-05	-5.6023	NA	NA	NA	1	1	1	0	3	-4.35711	2.51858	5.82525	0.242105	-5.73277	-0.0344596	NA	NA	1.3179e-05	0.011783	5.70263e-09	0.808699	9.8805e-09	0.972511	NA	NA	0.00285397	0.537535	1.07478e-05	0.987846	1.461e-05	0.998615	NA	NA
ZCCHC4	2.1759e-05	0.004574	4.24603	Skin_Not_Sun_Exposed_Suprapubic	1.45331e-08	2.07226e-05	5.66699	Thyroid	2.11528e-08	2.2467e-05	-5.6023	NA	NA	NA	1	1	1	0	3	-4.35711	2.51858	5.82525	0.242105	-5.73277	-0.0344596	NA	NA	1.3179e-05	0.011783	5.70263e-09	0.808699	9.8805e-09	0.972511	NA	NA	0.00285397	0.537535	1.07478e-05	0.987846	1.06085e-05	0.999214	NA	NA
ZCCHC4	2.1759e-05	0.004574	4.24603	Skin_Not_Sun_Exposed_Suprapubic	1.45331e-08	2.07226e-05	5.66699	Vagina	2.11528e-08	3.7139e-05	-5.6023	NA	NA	NA	1	1	1	0	3	-4.35711	2.51858	5.82525	0.242105	-5.73277	-0.0344596	NA	NA	1.3179e-05	0.011783	5.70263e-09	0.808699	9.8805e-09	0.972511	NA	NA	0.00285397	0.537535	1.07478e-05	0.987846	2.03757e-05	0.999467	NA	NA
ZCCHC4	2.1759e-05	0.004574	4.24603	Skin_Not_Sun_Exposed_Suprapubic	1.45331e-08	2.07226e-05	5.66699	smultixcan	2.11528e-08	2.2674e-05	-4.62799	NA	NA	NA	1	1	1	0	3	-4.35711	2.51858	5.82525	0.242105	-4.73576	-0.0284666	NA	NA	1.3179e-05	0.011783	5.70263e-09	0.808699	9.8805e-09	0.972511	NA	NA	0.00285397	0.537535	1.07478e-05	0.987846	1.13272e-05	0.99894	NA	NA
ZCCHC4	2.1759e-05	0.004574	4.24603	Stomach	1.45331e-08	1.70692e-05	5.66699	Adipose_Subcutaneous	2.11528e-08	2.20558e-05	-5.6023	NA	NA	NA	1	1	1	0	3	-4.35711	2.51858	5.82525	0.242105	-5.73277	-0.0344596	NA	NA	1.3179e-05	0.011783	5.70263e-09	0.808699	9.8805e-09	0.972511	NA	NA	0.00285397	0.537535	7.71439e-06	0.993591	1.10365e-05	0.999181	NA	NA
ZCCHC4	2.1759e-05	0.004574	4.24603	Stomach	1.45331e-08	1.70692e-05	5.66699	Adipose_Visceral_Omentum	2.11528e-08	2.38224e-05	-5.6023	NA	NA	NA	1	1	1	0	3	-4.35711	2.51858	5.82525	0.242105	-5.73277	-0.0344596	NA	NA	1.3179e-05	0.011783	5.70263e-09	0.808699	9.8805e-09	0.972511	NA	NA	0.00285397	0.537535	7.71439e-06	0.993591	1.14225e-05	0.999322	NA	NA
ZCCHC4	2.1759e-05	0.004574	4.24603	Stomach	1.45331e-08	1.70692e-05	5.66699	Adrenal_Gland	2.11528e-08	4.00549e-05	-5.6023	NA	NA	NA	1	1	1	0	3	-4.35711	2.51858	5.82525	0.242105	-5.73277	-0.0344596	NA	NA	1.3179e-05	0.011783	5.70263e-09	0.808699	9.8805e-09	0.972511	NA	NA	0.00285397	0.537535	7.71439e-06	0.993591	1.92103e-05	0.999849	NA	NA
ZCCHC4	2.1759e-05	0.004574	4.24603	Stomach	1.45331e-08	1.70692e-05	5.66699	Artery_Coronary	2.11528e-08	2.87494e-05	-5.6023	NA	NA	NA	1	1	1	0	3	-4.35711	2.51858	5.82525	0.242105	-5.73277	-0.0344596	NA	NA	1.3179e-05	0.011783	5.70263e-09	0.808699	9.8805e-09	0.972511	NA	NA	0.00285397	0.537535	7.71439e-06	0.993591	1.44556e-05	0.998387	NA	NA
ZCCHC4	2.1759e-05	0.004574	4.24603	Stomach	1.45331e-08	1.70692e-05	5.66699	Brain_Cerebellar_Hemisphere	2.11528e-08	3.09898e-05	5.6023	NA	NA	NA	1	1	1	0	3	-4.35711	2.51858	5.82525	0.242105	5.73277	0.0344596	NA	NA	1.3179e-05	0.011783	5.70263e-09	0.808699	9.8805e-09	0.972511	NA	NA	0.00285397	0.537535	7.71439e-06	0.993591	1.5626e-05	0.998361	NA	NA
ZCCHC4	2.1759e-05	0.004574	4.24603	Stomach	1.45331e-08	1.70692e-05	5.66699	Breast_Mammary_Tissue	2.11528e-08	2.62279e-05	-5.6023	NA	NA	NA	1	1	1	0	3	-4.35711	2.51858	5.82525	0.242105	-5.73277	-0.0344596	NA	NA	1.3179e-05	0.011783	5.70263e-09	0.808699	9.8805e-09	0.972511	NA	NA	0.00285397	0.537535	7.71439e-06	0.993591	1.25998e-05	0.999138	NA	NA
ZCCHC4	2.1759e-05	0.004574	4.24603	Stomach	1.45331e-08	1.70692e-05	5.66699	Cells_Cultured_fibroblasts	2.11528e-08	4.38844e-05	-5.6023	NA	NA	NA	1	1	1	0	3	-4.35711	2.51858	5.82525	0.242105	-5.73277	-0.0344596	NA	NA	1.3179e-05	0.011783	5.70263e-09	0.808699	9.8805e-09	0.972511	NA	NA	0.00285397	0.537535	7.71439e-06	0.993591	1.96477e-05	0.998015	NA	NA
ZCCHC4	2.1759e-05	0.004574	4.24603	Stomach	1.45331e-08	1.70692e-05	5.66699	Cells_EBV-transformed_lymphocytes	2.11528e-08	2.69346e-05	-5.6023	NA	NA	NA	1	1	1	0	3	-4.35711	2.51858	5.82525	0.242105	-5.73277	-0.0344596	NA	NA	1.3179e-05	0.011783	5.70263e-09	0.808699	9.8805e-09	0.972511	NA	NA	0.00285397	0.537535	7.71439e-06	0.993591	1.32385e-05	0.998293	NA	NA
ZCCHC4	2.1759e-05	0.004574	4.24603	Stomach	1.45331e-08	1.70692e-05	5.66699	Colon_Transverse	2.11528e-08	2.60667e-05	-5.6023	NA	NA	NA	1	1	1	0	3	-4.35711	2.51858	5.82525	0.242105	-5.73277	-0.0344596	NA	NA	1.3179e-05	0.011783	5.70263e-09	0.808699	9.8805e-09	0.972511	NA	NA	0.00285397	0.537535	7.71439e-06	0.993591	1.35511e-05	0.998879	NA	NA
ZCCHC4	2.1759e-05	0.004574	4.24603	Stomach	1.45331e-08	1.70692e-05	5.66699	Esophagus_Gastroesophageal_Junction	2.11528e-08	3.76187e-05	-5.6023	NA	NA	NA	1	1	1	0	3	-4.35711	2.51858	5.82525	0.242105	-5.73277	-0.0344596	NA	NA	1.3179e-05	0.011783	5.70263e-09	0.808699	9.8805e-09	0.972511	NA	NA	0.00285397	0.537535	7.71439e-06	0.993591	2.30964e-05	0.998355	NA	NA
ZCCHC4	2.1759e-05	0.004574	4.24603	Stomach	1.45331e-08	1.70692e-05	5.66699	Esophagus_Muscularis	2.11528e-08	3.78465e-05	-5.6023	NA	NA	NA	1	1	1	0	3	-4.35711	2.51858	5.82525	0.242105	-5.73277	-0.0344596	NA	NA	1.3179e-05	0.011783	5.70263e-09	0.808699	9.8805e-09	0.972511	NA	NA	0.00285397	0.537535	7.71439e-06	0.993591	1.77811e-05	0.999072	NA	NA
ZCCHC4	2.1759e-05	0.004574	4.24603	Stomach	1.45331e-08	1.70692e-05	5.66699	Heart_Atrial_Appendage	2.11528e-08	3.51932e-05	5.6023	NA	NA	NA	1	1	1	0	3	-4.35711	2.51858	5.82525	0.242105	5.73277	0.0344596	NA	NA	1.3179e-05	0.011783	5.70263e-09	0.808699	9.8805e-09	0.972511	NA	NA	0.00285397	0.537535	7.71439e-06	0.993591	1.68939e-05	0.999003	NA	NA
ZCCHC4	2.1759e-05	0.004574	4.24603	Stomach	1.45331e-08	1.70692e-05	5.66699	Lung	2.11528e-08	2.20804e-05	-5.6023	NA	NA	NA	1	1	1	0	3	-4.35711	2.51858	5.82525	0.242105	-5.73277	-0.0344596	NA	NA	1.3179e-05	0.011783	5.70263e-09	0.808699	9.8805e-09	0.972511	NA	NA	0.00285397	0.537535	7.71439e-06	0.993591	1.10322e-05	0.999189	NA	NA
ZCCHC4	2.1759e-05	0.004574	4.24603	Stomach	1.45331e-08	1.70692e-05	5.66699	Minor_Salivary_Gland	2.11528e-08	2.60139e-05	-5.6023	NA	NA	NA	1	1	1	0	3	-4.35711	2.51858	5.82525	0.242105	-5.73277	-0.0344596	NA	NA	1.3179e-05	0.011783	5.70263e-09	0.808699	9.8805e-09	0.972511	NA	NA	0.00285397	0.537535	7.71439e-06	0.993591	1.27643e-05	0.999126	NA	NA
ZCCHC4	2.1759e-05	0.004574	4.24603	Stomach	1.45331e-08	1.70692e-05	5.66699	Muscle_Skeletal	2.11528e-08	3.12302e-05	-5.6023	NA	NA	NA	1	1	1	0	3	-4.35711	2.51858	5.82525	0.242105	-5.73277	-0.0344596	NA	NA	1.3179e-05	0.011783	5.70263e-09	0.808699	9.8805e-09	0.972511	NA	NA	0.00285397	0.537535	7.71439e-06	0.993591	1.59051e-05	0.999063	NA	NA
ZCCHC4	2.1759e-05	0.004574	4.24603	Stomach	1.45331e-08	1.70692e-05	5.66699	Nerve_Tibial	2.11528e-08	3.44905e-05	-5.6023	NA	NA	NA	1	1	1	0	3	-4.35711	2.51858	5.82525	0.242105	-5.73277	-0.0344596	NA	NA	1.3179e-05	0.011783	5.70263e-09	0.808699	9.8805e-09	0.972511	NA	NA	0.00285397	0.537535	7.71439e-06	0.993591	1.58307e-05	0.999105	NA	NA
ZCCHC4	2.1759e-05	0.004574	4.24603	Stomach	1.45331e-08	1.70692e-05	5.66699	Ovary	2.11528e-08	3.9094e-05	-5.6023	NA	NA	NA	1	1	1	0	3	-4.35711	2.51858	5.82525	0.242105	-5.73277	-0.0344596	NA	NA	1.3179e-05	0.011783	5.70263e-09	0.808699	9.8805e-09	0.972511	NA	NA	0.00285397	0.537535	7.71439e-06	0.993591	1.99345e-05	0.999169	NA	NA
ZCCHC4	2.1759e-05	0.004574	4.24603	Stomach	1.45331e-08	1.70692e-05	5.66699	Pancreas	2.11528e-08	3.85631e-05	-5.6023	NA	NA	NA	1	1	1	0	3	-4.35711	2.51858	5.82525	0.242105	-5.73277	-0.0344596	NA	NA	1.3179e-05	0.011783	5.70263e-09	0.808699	9.8805e-09	0.972511	NA	NA	0.00285397	0.537535	7.71439e-06	0.993591	2.00731e-05	0.999072	NA	NA
ZCCHC4	2.1759e-05	0.004574	4.24603	Stomach	1.45331e-08	1.70692e-05	5.66699	Prostate	2.11528e-08	2.84672e-05	-5.6023	NA	NA	NA	1	1	1	0	3	-4.35711	2.51858	5.82525	0.242105	-5.73277	-0.0344596	NA	NA	1.3179e-05	0.011783	5.70263e-09	0.808699	9.8805e-09	0.972511	NA	NA	0.00285397	0.537535	7.71439e-06	0.993591	1.64224e-05	0.999319	NA	NA
ZCCHC4	2.1759e-05	0.004574	4.24603	Stomach	1.45331e-08	1.70692e-05	5.66699	Skin_Sun_Exposed_Lower_leg	2.11528e-08	1.85421e-05	-5.6023	NA	NA	NA	1	1	1	0	3	-4.35711	2.51858	5.82525	0.242105	-5.73277	-0.0344596	NA	NA	1.3179e-05	0.011783	5.70263e-09	0.808699	9.8805e-09	0.972511	NA	NA	0.00285397	0.537535	7.71439e-06	0.993591	9.93833e-06	0.998701	NA	NA
ZCCHC4	2.1759e-05	0.004574	4.24603	Stomach	1.45331e-08	1.70692e-05	5.66699	Small_Intestine_Terminal_Ileum	2.11528e-08	3.04026e-05	-5.6023	NA	NA	NA	1	1	1	0	3	-4.35711	2.51858	5.82525	0.242105	-5.73277	-0.0344596	NA	NA	1.3179e-05	0.011783	5.70263e-09	0.808699	9.8805e-09	0.972511	NA	NA	0.00285397	0.537535	7.71439e-06	0.993591	1.461e-05	0.998615	NA	NA
ZCCHC4	2.1759e-05	0.004574	4.24603	Stomach	1.45331e-08	1.70692e-05	5.66699	Thyroid	2.11528e-08	2.2467e-05	-5.6023	NA	NA	NA	1	1	1	0	3	-4.35711	2.51858	5.82525	0.242105	-5.73277	-0.0344596	NA	NA	1.3179e-05	0.011783	5.70263e-09	0.808699	9.8805e-09	0.972511	NA	NA	0.00285397	0.537535	7.71439e-06	0.993591	1.06085e-05	0.999214	NA	NA
ZCCHC4	2.1759e-05	0.004574	4.24603	Stomach	1.45331e-08	1.70692e-05	5.66699	Vagina	2.11528e-08	3.7139e-05	-5.6023	NA	NA	NA	1	1	1	0	3	-4.35711	2.51858	5.82525	0.242105	-5.73277	-0.0344596	NA	NA	1.3179e-05	0.011783	5.70263e-09	0.808699	9.8805e-09	0.972511	NA	NA	0.00285397	0.537535	7.71439e-06	0.993591	2.03757e-05	0.999467	NA	NA
ZCCHC4	2.1759e-05	0.004574	4.24603	Stomach	1.45331e-08	1.70692e-05	5.66699	smultixcan	2.11528e-08	2.2674e-05	-4.62799	NA	NA	NA	1	1	1	0	3	-4.35711	2.51858	5.82525	0.242105	-4.73576	-0.0284666	NA	NA	1.3179e-05	0.011783	5.70263e-09	0.808699	9.8805e-09	0.972511	NA	NA	0.00285397	0.537535	7.71439e-06	0.993591	1.13272e-05	0.99894	NA	NA
ZCCHC4	2.1759e-05	0.004574	4.24603	smultixcan	9.9525e-09	4.91835e-06	4.24622	Adipose_Subcutaneous	2.11528e-08	2.20558e-05	-5.6023	NA	NA	NA	1	1	1	0	3	-4.35711	2.51858	4.47977	1.3736	-5.73277	-0.0344596	NA	NA	1.3179e-05	0.011783	1.3901e-09	0.0610617	9.8805e-09	0.972511	NA	NA	0.00285397	0.537535	7.98685e-07	0.793418	1.10365e-05	0.999181	NA	NA
ZCCHC4	2.1759e-05	0.004574	4.24603	smultixcan	9.9525e-09	4.91835e-06	4.24622	Adipose_Visceral_Omentum	2.11528e-08	2.38224e-05	-5.6023	NA	NA	NA	1	1	1	0	3	-4.35711	2.51858	4.47977	1.3736	-5.73277	-0.0344596	NA	NA	1.3179e-05	0.011783	1.3901e-09	0.0610617	9.8805e-09	0.972511	NA	NA	0.00285397	0.537535	7.98685e-07	0.793418	1.14225e-05	0.999322	NA	NA
ZCCHC4	2.1759e-05	0.004574	4.24603	smultixcan	9.9525e-09	4.91835e-06	4.24622	Adrenal_Gland	2.11528e-08	4.00549e-05	-5.6023	NA	NA	NA	1	1	1	0	3	-4.35711	2.51858	4.47977	1.3736	-5.73277	-0.0344596	NA	NA	1.3179e-05	0.011783	1.3901e-09	0.0610617	9.8805e-09	0.972511	NA	NA	0.00285397	0.537535	7.98685e-07	0.793418	1.92103e-05	0.999849	NA	NA
ZCCHC4	2.1759e-05	0.004574	4.24603	smultixcan	9.9525e-09	4.91835e-06	4.24622	Artery_Coronary	2.11528e-08	2.87494e-05	-5.6023	NA	NA	NA	1	1	1	0	3	-4.35711	2.51858	4.47977	1.3736	-5.73277	-0.0344596	NA	NA	1.3179e-05	0.011783	1.3901e-09	0.0610617	9.8805e-09	0.972511	NA	NA	0.00285397	0.537535	7.98685e-07	0.793418	1.44556e-05	0.998387	NA	NA
ZCCHC4	2.1759e-05	0.004574	4.24603	smultixcan	9.9525e-09	4.91835e-06	4.24622	Brain_Cerebellar_Hemisphere	2.11528e-08	3.09898e-05	5.6023	NA	NA	NA	1	1	1	0	3	-4.35711	2.51858	4.47977	1.3736	5.73277	0.0344596	NA	NA	1.3179e-05	0.011783	1.3901e-09	0.0610617	9.8805e-09	0.972511	NA	NA	0.00285397	0.537535	7.98685e-07	0.793418	1.5626e-05	0.998361	NA	NA
ZCCHC4	2.1759e-05	0.004574	4.24603	smultixcan	9.9525e-09	4.91835e-06	4.24622	Breast_Mammary_Tissue	2.11528e-08	2.62279e-05	-5.6023	NA	NA	NA	1	1	1	0	3	-4.35711	2.51858	4.47977	1.3736	-5.73277	-0.0344596	NA	NA	1.3179e-05	0.011783	1.3901e-09	0.0610617	9.8805e-09	0.972511	NA	NA	0.00285397	0.537535	7.98685e-07	0.793418	1.25998e-05	0.999138	NA	NA
ZCCHC4	2.1759e-05	0.004574	4.24603	smultixcan	9.9525e-09	4.91835e-06	4.24622	Cells_Cultured_fibroblasts	2.11528e-08	4.38844e-05	-5.6023	NA	NA	NA	1	1	1	0	3	-4.35711	2.51858	4.47977	1.3736	-5.73277	-0.0344596	NA	NA	1.3179e-05	0.011783	1.3901e-09	0.0610617	9.8805e-09	0.972511	NA	NA	0.00285397	0.537535	7.98685e-07	0.793418	1.96477e-05	0.998015	NA	NA
ZCCHC4	2.1759e-05	0.004574	4.24603	smultixcan	9.9525e-09	4.91835e-06	4.24622	Cells_EBV-transformed_lymphocytes	2.11528e-08	2.69346e-05	-5.6023	NA	NA	NA	1	1	1	0	3	-4.35711	2.51858	4.47977	1.3736	-5.73277	-0.0344596	NA	NA	1.3179e-05	0.011783	1.3901e-09	0.0610617	9.8805e-09	0.972511	NA	NA	0.00285397	0.537535	7.98685e-07	0.793418	1.32385e-05	0.998293	NA	NA
ZCCHC4	2.1759e-05	0.004574	4.24603	smultixcan	9.9525e-09	4.91835e-06	4.24622	Colon_Transverse	2.11528e-08	2.60667e-05	-5.6023	NA	NA	NA	1	1	1	0	3	-4.35711	2.51858	4.47977	1.3736	-5.73277	-0.0344596	NA	NA	1.3179e-05	0.011783	1.3901e-09	0.0610617	9.8805e-09	0.972511	NA	NA	0.00285397	0.537535	7.98685e-07	0.793418	1.35511e-05	0.998879	NA	NA
ZCCHC4	2.1759e-05	0.004574	4.24603	smultixcan	9.9525e-09	4.91835e-06	4.24622	Esophagus_Gastroesophageal_Junction	2.11528e-08	3.76187e-05	-5.6023	NA	NA	NA	1	1	1	0	3	-4.35711	2.51858	4.47977	1.3736	-5.73277	-0.0344596	NA	NA	1.3179e-05	0.011783	1.3901e-09	0.0610617	9.8805e-09	0.972511	NA	NA	0.00285397	0.537535	7.98685e-07	0.793418	2.30964e-05	0.998355	NA	NA
ZCCHC4	2.1759e-05	0.004574	4.24603	smultixcan	9.9525e-09	4.91835e-06	4.24622	Esophagus_Muscularis	2.11528e-08	3.78465e-05	-5.6023	NA	NA	NA	1	1	1	0	3	-4.35711	2.51858	4.47977	1.3736	-5.73277	-0.0344596	NA	NA	1.3179e-05	0.011783	1.3901e-09	0.0610617	9.8805e-09	0.972511	NA	NA	0.00285397	0.537535	7.98685e-07	0.793418	1.77811e-05	0.999072	NA	NA
ZCCHC4	2.1759e-05	0.004574	4.24603	smultixcan	9.9525e-09	4.91835e-06	4.24622	Heart_Atrial_Appendage	2.11528e-08	3.51932e-05	5.6023	NA	NA	NA	1	1	1	0	3	-4.35711	2.51858	4.47977	1.3736	5.73277	0.0344596	NA	NA	1.3179e-05	0.011783	1.3901e-09	0.0610617	9.8805e-09	0.972511	NA	NA	0.00285397	0.537535	7.98685e-07	0.793418	1.68939e-05	0.999003	NA	NA
ZCCHC4	2.1759e-05	0.004574	4.24603	smultixcan	9.9525e-09	4.91835e-06	4.24622	Lung	2.11528e-08	2.20804e-05	-5.6023	NA	NA	NA	1	1	1	0	3	-4.35711	2.51858	4.47977	1.3736	-5.73277	-0.0344596	NA	NA	1.3179e-05	0.011783	1.3901e-09	0.0610617	9.8805e-09	0.972511	NA	NA	0.00285397	0.537535	7.98685e-07	0.793418	1.10322e-05	0.999189	NA	NA
ZCCHC4	2.1759e-05	0.004574	4.24603	smultixcan	9.9525e-09	4.91835e-06	4.24622	Minor_Salivary_Gland	2.11528e-08	2.60139e-05	-5.6023	NA	NA	NA	1	1	1	0	3	-4.35711	2.51858	4.47977	1.3736	-5.73277	-0.0344596	NA	NA	1.3179e-05	0.011783	1.3901e-09	0.0610617	9.8805e-09	0.972511	NA	NA	0.00285397	0.537535	7.98685e-07	0.793418	1.27643e-05	0.999126	NA	NA
ZCCHC4	2.1759e-05	0.004574	4.24603	smultixcan	9.9525e-09	4.91835e-06	4.24622	Muscle_Skeletal	2.11528e-08	3.12302e-05	-5.6023	NA	NA	NA	1	1	1	0	3	-4.35711	2.51858	4.47977	1.3736	-5.73277	-0.0344596	NA	NA	1.3179e-05	0.011783	1.3901e-09	0.0610617	9.8805e-09	0.972511	NA	NA	0.00285397	0.537535	7.98685e-07	0.793418	1.59051e-05	0.999063	NA	NA
ZCCHC4	2.1759e-05	0.004574	4.24603	smultixcan	9.9525e-09	4.91835e-06	4.24622	Nerve_Tibial	2.11528e-08	3.44905e-05	-5.6023	NA	NA	NA	1	1	1	0	3	-4.35711	2.51858	4.47977	1.3736	-5.73277	-0.0344596	NA	NA	1.3179e-05	0.011783	1.3901e-09	0.0610617	9.8805e-09	0.972511	NA	NA	0.00285397	0.537535	7.98685e-07	0.793418	1.58307e-05	0.999105	NA	NA
ZCCHC4	2.1759e-05	0.004574	4.24603	smultixcan	9.9525e-09	4.91835e-06	4.24622	Ovary	2.11528e-08	3.9094e-05	-5.6023	NA	NA	NA	1	1	1	0	3	-4.35711	2.51858	4.47977	1.3736	-5.73277	-0.0344596	NA	NA	1.3179e-05	0.011783	1.3901e-09	0.0610617	9.8805e-09	0.972511	NA	NA	0.00285397	0.537535	7.98685e-07	0.793418	1.99345e-05	0.999169	NA	NA
ZCCHC4	2.1759e-05	0.004574	4.24603	smultixcan	9.9525e-09	4.91835e-06	4.24622	Pancreas	2.11528e-08	3.85631e-05	-5.6023	NA	NA	NA	1	1	1	0	3	-4.35711	2.51858	4.47977	1.3736	-5.73277	-0.0344596	NA	NA	1.3179e-05	0.011783	1.3901e-09	0.0610617	9.8805e-09	0.972511	NA	NA	0.00285397	0.537535	7.98685e-07	0.793418	2.00731e-05	0.999072	NA	NA
ZCCHC4	2.1759e-05	0.004574	4.24603	smultixcan	9.9525e-09	4.91835e-06	4.24622	Prostate	2.11528e-08	2.84672e-05	-5.6023	NA	NA	NA	1	1	1	0	3	-4.35711	2.51858	4.47977	1.3736	-5.73277	-0.0344596	NA	NA	1.3179e-05	0.011783	1.3901e-09	0.0610617	9.8805e-09	0.972511	NA	NA	0.00285397	0.537535	7.98685e-07	0.793418	1.64224e-05	0.999319	NA	NA
ZCCHC4	2.1759e-05	0.004574	4.24603	smultixcan	9.9525e-09	4.91835e-06	4.24622	Skin_Sun_Exposed_Lower_leg	2.11528e-08	1.85421e-05	-5.6023	NA	NA	NA	1	1	1	0	3	-4.35711	2.51858	4.47977	1.3736	-5.73277	-0.0344596	NA	NA	1.3179e-05	0.011783	1.3901e-09	0.0610617	9.8805e-09	0.972511	NA	NA	0.00285397	0.537535	7.98685e-07	0.793418	9.93833e-06	0.998701	NA	NA
ZCCHC4	2.1759e-05	0.004574	4.24603	smultixcan	9.9525e-09	4.91835e-06	4.24622	Small_Intestine_Terminal_Ileum	2.11528e-08	3.04026e-05	-5.6023	NA	NA	NA	1	1	1	0	3	-4.35711	2.51858	4.47977	1.3736	-5.73277	-0.0344596	NA	NA	1.3179e-05	0.011783	1.3901e-09	0.0610617	9.8805e-09	0.972511	NA	NA	0.00285397	0.537535	7.98685e-07	0.793418	1.461e-05	0.998615	NA	NA
ZCCHC4	2.1759e-05	0.004574	4.24603	smultixcan	9.9525e-09	4.91835e-06	4.24622	Thyroid	2.11528e-08	2.2467e-05	-5.6023	NA	NA	NA	1	1	1	0	3	-4.35711	2.51858	4.47977	1.3736	-5.73277	-0.0344596	NA	NA	1.3179e-05	0.011783	1.3901e-09	0.0610617	9.8805e-09	0.972511	NA	NA	0.00285397	0.537535	7.98685e-07	0.793418	1.06085e-05	0.999214	NA	NA
ZCCHC4	2.1759e-05	0.004574	4.24603	smultixcan	9.9525e-09	4.91835e-06	4.24622	Vagina	2.11528e-08	3.7139e-05	-5.6023	NA	NA	NA	1	1	1	0	3	-4.35711	2.51858	4.47977	1.3736	-5.73277	-0.0344596	NA	NA	1.3179e-05	0.011783	1.3901e-09	0.0610617	9.8805e-09	0.972511	NA	NA	0.00285397	0.537535	7.98685e-07	0.793418	2.03757e-05	0.999467	NA	NA
ZCCHC4	2.1759e-05	0.004574	4.24603	smultixcan	9.9525e-09	4.91835e-06	4.24622	smultixcan	2.11528e-08	2.2674e-05	-4.62799	NA	NA	NA	1	1	1	0	3	-4.35711	2.51858	4.47977	1.3736	-4.73576	-0.0284666	NA	NA	1.3179e-05	0.011783	1.3901e-09	0.0610617	9.8805e-09	0.972511	NA	NA	0.00285397	0.537535	7.98685e-07	0.793418	1.13272e-05	0.99894	NA	NA
RASIP1	2.4756e-05	0.00514349	4.21701	Minor_Salivary_Gland	1.52486e-07	0.000172874	-5.24953	Adipose_Subcutaneous	6.59094e-07	0.000412609	-4.97304	NA	NA	NA	1	1	1	0	3	3.78896	2.26786	-4.88792	2.31818	-4.66873	1.98507	NA	NA	0.00015128	0.023338	1.01906e-06	0.0204394	3.03075e-06	0.0471362	NA	NA	0.0210783	0.607432	0.00092633	0.729245	0.00147199	0.784638	NA	NA
RASIP1	2.4756e-05	0.00514349	4.21701	Minor_Salivary_Gland	1.52486e-07	0.000172874	-5.24953	Adrenal_Gland	1.33973e-06	0.0012523	-4.83377	NA	NA	NA	1	1	1	0	3	3.78896	2.26786	-4.88792	2.31818	-4.5434	1.89917	NA	NA	0.00015128	0.023338	1.01906e-06	0.0204394	5.5353e-06	0.0575419	NA	NA	0.0210783	0.607432	0.00092633	0.729245	0.00392733	0.821783	NA	NA
RASIP1	2.4756e-05	0.00514349	4.21701	Minor_Salivary_Gland	1.52486e-07	0.000172874	-5.24953	Artery_Aorta	6.59094e-07	0.000612116	-4.97304	NA	NA	NA	1	1	1	0	3	3.78896	2.26786	-4.88792	2.31818	-4.66873	1.98507	NA	NA	0.00015128	0.023338	1.01906e-06	0.0204394	3.03075e-06	0.0471362	NA	NA	0.0210783	0.607432	0.00092633	0.729245	0.00213305	0.782671	NA	NA
RASIP1	2.4756e-05	0.00514349	4.21701	Minor_Salivary_Gland	1.52486e-07	0.000172874	-5.24953	Artery_Tibial	6.59094e-07	0.000604505	-4.97304	NA	NA	NA	1	1	1	0	3	3.78896	2.26786	-4.88792	2.31818	-4.66873	1.98507	NA	NA	0.00015128	0.023338	1.01906e-06	0.0204394	3.03075e-06	0.0471362	NA	NA	0.0210783	0.607432	0.00092633	0.729245	0.00211578	0.793437	NA	NA
RASIP1	2.4756e-05	0.00514349	4.21701	Minor_Salivary_Gland	1.52486e-07	0.000172874	-5.24953	Brain_Amygdala	6.59094e-07	0.000533274	-4.97304	NA	NA	NA	1	1	1	0	3	3.78896	2.26786	-4.88792	2.31818	-4.66873	1.98507	NA	NA	0.00015128	0.023338	1.01906e-06	0.0204394	3.03075e-06	0.0471362	NA	NA	0.0210783	0.607432	0.00092633	0.729245	0.00194266	0.796733	NA	NA
RASIP1	2.4756e-05	0.00514349	4.21701	Minor_Salivary_Gland	1.52486e-07	0.000172874	-5.24953	Brain_Cerebellar_Hemisphere	6.59094e-07	0.000549709	-4.97304	NA	NA	NA	1	1	1	0	3	3.78896	2.26786	-4.88792	2.31818	-4.66873	1.98507	NA	NA	0.00015128	0.023338	1.01906e-06	0.0204394	3.03075e-06	0.0471362	NA	NA	0.0210783	0.607432	0.00092633	0.729245	0.00203963	0.772604	NA	NA
RASIP1	2.4756e-05	0.00514349	4.21701	Minor_Salivary_Gland	1.52486e-07	0.000172874	-5.24953	Brain_Cortex	6.59094e-07	0.000599657	-4.97304	NA	NA	NA	1	1	1	0	3	3.78896	2.26786	-4.88792	2.31818	-4.66873	1.98507	NA	NA	0.00015128	0.023338	1.01906e-06	0.0204394	3.03075e-06	0.0471362	NA	NA	0.0210783	0.607432	0.00092633	0.729245	0.00211773	0.784611	NA	NA
RASIP1	2.4756e-05	0.00514349	4.21701	Minor_Salivary_Gland	1.52486e-07	0.000172874	-5.24953	Brain_Frontal_Cortex_BA9	6.59094e-07	0.000773355	-4.97304	NA	NA	NA	1	1	1	0	3	3.78896	2.26786	-4.88792	2.31818	-4.66873	1.98507	NA	NA	0.00015128	0.023338	1.01906e-06	0.0204394	3.03075e-06	0.0471362	NA	NA	0.0210783	0.607432	0.00092633	0.729245	0.00279256	0.78214	NA	NA
RASIP1	2.4756e-05	0.00514349	4.21701	Minor_Salivary_Gland	1.52486e-07	0.000172874	-5.24953	Brain_Hippocampus	6.59094e-07	0.000730058	-4.97304	NA	NA	NA	1	1	1	0	3	3.78896	2.26786	-4.88792	2.31818	-4.66873	1.98507	NA	NA	0.00015128	0.023338	1.01906e-06	0.0204394	3.03075e-06	0.0471362	NA	NA	0.0210783	0.607432	0.00092633	0.729245	0.00262026	0.805851	NA	NA
RASIP1	2.4756e-05	0.00514349	4.21701	Minor_Salivary_Gland	1.52486e-07	0.000172874	-5.24953	Breast_Mammary_Tissue	6.59094e-07	0.000468406	-4.97304	NA	NA	NA	1	1	1	0	3	3.78896	2.26786	-4.88792	2.31818	-4.66873	1.98507	NA	NA	0.00015128	0.023338	1.01906e-06	0.0204394	3.03075e-06	0.0471362	NA	NA	0.0210783	0.607432	0.00092633	0.729245	0.00174542	0.790061	NA	NA
RASIP1	2.4756e-05	0.00514349	4.21701	Minor_Salivary_Gland	1.52486e-07	0.000172874	-5.24953	Esophagus_Gastroesophageal_Junction	6.59094e-07	0.000583811	-4.97304	NA	NA	NA	1	1	1	0	3	3.78896	2.26786	-4.88792	2.31818	-4.66873	1.98507	NA	NA	0.00015128	0.023338	1.01906e-06	0.0204394	3.03075e-06	0.0471362	NA	NA	0.0210783	0.607432	0.00092633	0.729245	0.0024376	0.778543	NA	NA
RASIP1	2.4756e-05	0.00514349	4.21701	Minor_Salivary_Gland	1.52486e-07	0.000172874	-5.24953	Esophagus_Mucosa	6.59094e-07	0.000381571	-4.97304	NA	NA	NA	1	1	1	0	3	3.78896	2.26786	-4.88792	2.31818	-4.66873	1.98507	NA	NA	0.00015128	0.023338	1.01906e-06	0.0204394	3.03075e-06	0.0471362	NA	NA	0.0210783	0.607432	0.00092633	0.729245	0.00144967	0.789245	NA	NA
RASIP1	2.4756e-05	0.00514349	4.21701	Minor_Salivary_Gland	1.52486e-07	0.000172874	-5.24953	Esophagus_Muscularis	6.59094e-07	0.000534724	-4.97304	NA	NA	NA	1	1	1	0	3	3.78896	2.26786	-4.88792	2.31818	-4.66873	1.98507	NA	NA	0.00015128	0.023338	1.01906e-06	0.0204394	3.03075e-06	0.0471362	NA	NA	0.0210783	0.607432	0.00092633	0.729245	0.00213424	0.785799	NA	NA
RASIP1	2.4756e-05	0.00514349	4.21701	Minor_Salivary_Gland	1.52486e-07	0.000172874	-5.24953	Kidney_Cortex	6.59094e-07	0.000463784	-4.97304	NA	NA	NA	1	1	1	0	3	3.78896	2.26786	-4.88792	2.31818	-4.66873	1.98507	NA	NA	0.00015128	0.023338	1.01906e-06	0.0204394	3.03075e-06	0.0471362	NA	NA	0.0210783	0.607432	0.00092633	0.729245	0.00158003	0.795011	NA	NA
RASIP1	2.4756e-05	0.00514349	4.21701	Minor_Salivary_Gland	1.52486e-07	0.000172874	-5.24953	Muscle_Skeletal	6.59094e-07	0.000518526	-4.97304	NA	NA	NA	1	1	1	0	3	3.78896	2.26786	-4.88792	2.31818	-4.66873	1.98507	NA	NA	0.00015128	0.023338	1.01906e-06	0.0204394	3.03075e-06	0.0471362	NA	NA	0.0210783	0.607432	0.00092633	0.729245	0.00210973	0.793389	NA	NA
RASIP1	2.4756e-05	0.00514349	4.21701	Minor_Salivary_Gland	1.52486e-07	0.000172874	-5.24953	Nerve_Tibial	6.59094e-07	0.000538973	-4.97304	NA	NA	NA	1	1	1	0	3	3.78896	2.26786	-4.88792	2.31818	-4.66873	1.98507	NA	NA	0.00015128	0.023338	1.01906e-06	0.0204394	3.03075e-06	0.0471362	NA	NA	0.0210783	0.607432	0.00092633	0.729245	0.00175619	0.789112	NA	NA
RASIP1	2.4756e-05	0.00514349	4.21701	Minor_Salivary_Gland	1.52486e-07	0.000172874	-5.24953	Ovary	1.38811e-06	0.00098505	-4.8267	NA	NA	NA	1	1	1	0	3	3.78896	2.26786	-4.88792	2.31818	-4.53673	1.89658	NA	NA	0.00015128	0.023338	1.01906e-06	0.0204394	5.71327e-06	0.0578829	NA	NA	0.0210783	0.607432	0.00092633	0.729245	0.00346156	0.800247	NA	NA
RASIP1	2.4756e-05	0.00514349	4.21701	Minor_Salivary_Gland	1.52486e-07	0.000172874	-5.24953	Pancreas	6.59094e-07	0.000522265	-4.97304	NA	NA	NA	1	1	1	0	3	3.78896	2.26786	-4.88792	2.31818	-4.66873	1.98507	NA	NA	0.00015128	0.023338	1.01906e-06	0.0204394	3.03075e-06	0.0471362	NA	NA	0.0210783	0.607432	0.00092633	0.729245	0.00199693	0.791522	NA	NA
RASIP1	2.4756e-05	0.00514349	4.21701	Minor_Salivary_Gland	1.52486e-07	0.000172874	-5.24953	Pituitary	6.59094e-07	0.000530408	-4.97304	NA	NA	NA	1	1	1	0	3	3.78896	2.26786	-4.88792	2.31818	-4.66873	1.98507	NA	NA	0.00015128	0.023338	1.01906e-06	0.0204394	3.03075e-06	0.0471362	NA	NA	0.0210783	0.607432	0.00092633	0.729245	0.00193442	0.776704	NA	NA
RASIP1	2.4756e-05	0.00514349	4.21701	Minor_Salivary_Gland	1.52486e-07	0.000172874	-5.24953	Spleen	6.59094e-07	0.000549203	-4.97304	NA	NA	NA	1	1	1	0	3	3.78896	2.26786	-4.88792	2.31818	-4.66873	1.98507	NA	NA	0.00015128	0.023338	1.01906e-06	0.0204394	3.03075e-06	0.0471362	NA	NA	0.0210783	0.607432	0.00092633	0.729245	0.00181061	0.798882	NA	NA
RASIP1	2.4756e-05	0.00514349	4.21701	Minor_Salivary_Gland	1.52486e-07	0.000172874	-5.24953	Testis	6.59094e-07	0.000670512	-4.97304	NA	NA	NA	1	1	1	0	3	3.78896	2.26786	-4.88792	2.31818	-4.66873	1.98507	NA	NA	0.00015128	0.023338	1.01906e-06	0.0204394	3.03075e-06	0.0471362	NA	NA	0.0210783	0.607432	0.00092633	0.729245	0.00245597	0.765228	NA	NA
RASIP1	2.4756e-05	0.00514349	4.21701	Minor_Salivary_Gland	1.52486e-07	0.000172874	-5.24953	Vagina	6.59094e-07	0.000544567	-4.97304	NA	NA	NA	1	1	1	0	3	3.78896	2.26786	-4.88792	2.31818	-4.66873	1.98507	NA	NA	0.00015128	0.023338	1.01906e-06	0.0204394	3.03075e-06	0.0471362	NA	NA	0.0210783	0.607432	0.00092633	0.729245	0.00213416	0.781101	NA	NA
RASIP1	2.4756e-05	0.00514349	4.21701	Minor_Salivary_Gland	1.52486e-07	0.000172874	-5.24953	smultixcan	1.33434e-06	0.000870967	-4.31006	NA	NA	NA	1	1	1	0	3	3.78896	2.26786	-4.88792	2.31818	-4.05	1.70375	NA	NA	0.00015128	0.023338	1.01906e-06	0.0204394	7.40874e-06	0.0825411	NA	NA	0.0210783	0.607432	0.00092633	0.729245	0.003296	0.821518	NA	NA
RASIP1	2.4756e-05	0.00514349	4.21701	Ovary	1.52486e-07	0.00013037	-5.24953	Adipose_Subcutaneous	6.59094e-07	0.000412609	-4.97304	NA	NA	NA	1	1	1	0	3	3.78896	2.26786	-4.88792	2.31818	-4.66873	1.98507	NA	NA	0.00015128	0.023338	1.01906e-06	0.0204394	3.03075e-06	0.0471362	NA	NA	0.0210783	0.607432	0.000600331	0.78911	0.00147199	0.784638	NA	NA
RASIP1	2.4756e-05	0.00514349	4.21701	Ovary	1.52486e-07	0.00013037	-5.24953	Adrenal_Gland	1.33973e-06	0.0012523	-4.83377	NA	NA	NA	1	1	1	0	3	3.78896	2.26786	-4.88792	2.31818	-4.5434	1.89917	NA	NA	0.00015128	0.023338	1.01906e-06	0.0204394	5.5353e-06	0.0575419	NA	NA	0.0210783	0.607432	0.000600331	0.78911	0.00392733	0.821783	NA	NA
RASIP1	2.4756e-05	0.00514349	4.21701	Ovary	1.52486e-07	0.00013037	-5.24953	Artery_Aorta	6.59094e-07	0.000612116	-4.97304	NA	NA	NA	1	1	1	0	3	3.78896	2.26786	-4.88792	2.31818	-4.66873	1.98507	NA	NA	0.00015128	0.023338	1.01906e-06	0.0204394	3.03075e-06	0.0471362	NA	NA	0.0210783	0.607432	0.000600331	0.78911	0.00213305	0.782671	NA	NA
RASIP1	2.4756e-05	0.00514349	4.21701	Ovary	1.52486e-07	0.00013037	-5.24953	Artery_Tibial	6.59094e-07	0.000604505	-4.97304	NA	NA	NA	1	1	1	0	3	3.78896	2.26786	-4.88792	2.31818	-4.66873	1.98507	NA	NA	0.00015128	0.023338	1.01906e-06	0.0204394	3.03075e-06	0.0471362	NA	NA	0.0210783	0.607432	0.000600331	0.78911	0.00211578	0.793437	NA	NA
RASIP1	2.4756e-05	0.00514349	4.21701	Ovary	1.52486e-07	0.00013037	-5.24953	Brain_Amygdala	6.59094e-07	0.000533274	-4.97304	NA	NA	NA	1	1	1	0	3	3.78896	2.26786	-4.88792	2.31818	-4.66873	1.98507	NA	NA	0.00015128	0.023338	1.01906e-06	0.0204394	3.03075e-06	0.0471362	NA	NA	0.0210783	0.607432	0.000600331	0.78911	0.00194266	0.796733	NA	NA
RASIP1	2.4756e-05	0.00514349	4.21701	Ovary	1.52486e-07	0.00013037	-5.24953	Brain_Cerebellar_Hemisphere	6.59094e-07	0.000549709	-4.97304	NA	NA	NA	1	1	1	0	3	3.78896	2.26786	-4.88792	2.31818	-4.66873	1.98507	NA	NA	0.00015128	0.023338	1.01906e-06	0.0204394	3.03075e-06	0.0471362	NA	NA	0.0210783	0.607432	0.000600331	0.78911	0.00203963	0.772604	NA	NA
RASIP1	2.4756e-05	0.00514349	4.21701	Ovary	1.52486e-07	0.00013037	-5.24953	Brain_Cortex	6.59094e-07	0.000599657	-4.97304	NA	NA	NA	1	1	1	0	3	3.78896	2.26786	-4.88792	2.31818	-4.66873	1.98507	NA	NA	0.00015128	0.023338	1.01906e-06	0.0204394	3.03075e-06	0.0471362	NA	NA	0.0210783	0.607432	0.000600331	0.78911	0.00211773	0.784611	NA	NA
RASIP1	2.4756e-05	0.00514349	4.21701	Ovary	1.52486e-07	0.00013037	-5.24953	Brain_Frontal_Cortex_BA9	6.59094e-07	0.000773355	-4.97304	NA	NA	NA	1	1	1	0	3	3.78896	2.26786	-4.88792	2.31818	-4.66873	1.98507	NA	NA	0.00015128	0.023338	1.01906e-06	0.0204394	3.03075e-06	0.0471362	NA	NA	0.0210783	0.607432	0.000600331	0.78911	0.00279256	0.78214	NA	NA
RASIP1	2.4756e-05	0.00514349	4.21701	Ovary	1.52486e-07	0.00013037	-5.24953	Brain_Hippocampus	6.59094e-07	0.000730058	-4.97304	NA	NA	NA	1	1	1	0	3	3.78896	2.26786	-4.88792	2.31818	-4.66873	1.98507	NA	NA	0.00015128	0.023338	1.01906e-06	0.0204394	3.03075e-06	0.0471362	NA	NA	0.0210783	0.607432	0.000600331	0.78911	0.00262026	0.805851	NA	NA
RASIP1	2.4756e-05	0.00514349	4.21701	Ovary	1.52486e-07	0.00013037	-5.24953	Breast_Mammary_Tissue	6.59094e-07	0.000468406	-4.97304	NA	NA	NA	1	1	1	0	3	3.78896	2.26786	-4.88792	2.31818	-4.66873	1.98507	NA	NA	0.00015128	0.023338	1.01906e-06	0.0204394	3.03075e-06	0.0471362	NA	NA	0.0210783	0.607432	0.000600331	0.78911	0.00174542	0.790061	NA	NA
RASIP1	2.4756e-05	0.00514349	4.21701	Ovary	1.52486e-07	0.00013037	-5.24953	Esophagus_Gastroesophageal_Junction	6.59094e-07	0.000583811	-4.97304	NA	NA	NA	1	1	1	0	3	3.78896	2.26786	-4.88792	2.31818	-4.66873	1.98507	NA	NA	0.00015128	0.023338	1.01906e-06	0.0204394	3.03075e-06	0.0471362	NA	NA	0.0210783	0.607432	0.000600331	0.78911	0.0024376	0.778543	NA	NA
RASIP1	2.4756e-05	0.00514349	4.21701	Ovary	1.52486e-07	0.00013037	-5.24953	Esophagus_Mucosa	6.59094e-07	0.000381571	-4.97304	NA	NA	NA	1	1	1	0	3	3.78896	2.26786	-4.88792	2.31818	-4.66873	1.98507	NA	NA	0.00015128	0.023338	1.01906e-06	0.0204394	3.03075e-06	0.0471362	NA	NA	0.0210783	0.607432	0.000600331	0.78911	0.00144967	0.789245	NA	NA
RASIP1	2.4756e-05	0.00514349	4.21701	Ovary	1.52486e-07	0.00013037	-5.24953	Esophagus_Muscularis	6.59094e-07	0.000534724	-4.97304	NA	NA	NA	1	1	1	0	3	3.78896	2.26786	-4.88792	2.31818	-4.66873	1.98507	NA	NA	0.00015128	0.023338	1.01906e-06	0.0204394	3.03075e-06	0.0471362	NA	NA	0.0210783	0.607432	0.000600331	0.78911	0.00213424	0.785799	NA	NA
RASIP1	2.4756e-05	0.00514349	4.21701	Ovary	1.52486e-07	0.00013037	-5.24953	Kidney_Cortex	6.59094e-07	0.000463784	-4.97304	NA	NA	NA	1	1	1	0	3	3.78896	2.26786	-4.88792	2.31818	-4.66873	1.98507	NA	NA	0.00015128	0.023338	1.01906e-06	0.0204394	3.03075e-06	0.0471362	NA	NA	0.0210783	0.607432	0.000600331	0.78911	0.00158003	0.795011	NA	NA
RASIP1	2.4756e-05	0.00514349	4.21701	Ovary	1.52486e-07	0.00013037	-5.24953	Muscle_Skeletal	6.59094e-07	0.000518526	-4.97304	NA	NA	NA	1	1	1	0	3	3.78896	2.26786	-4.88792	2.31818	-4.66873	1.98507	NA	NA	0.00015128	0.023338	1.01906e-06	0.0204394	3.03075e-06	0.0471362	NA	NA	0.0210783	0.607432	0.000600331	0.78911	0.00210973	0.793389	NA	NA
RASIP1	2.4756e-05	0.00514349	4.21701	Ovary	1.52486e-07	0.00013037	-5.24953	Nerve_Tibial	6.59094e-07	0.000538973	-4.97304	NA	NA	NA	1	1	1	0	3	3.78896	2.26786	-4.88792	2.31818	-4.66873	1.98507	NA	NA	0.00015128	0.023338	1.01906e-06	0.0204394	3.03075e-06	0.0471362	NA	NA	0.0210783	0.607432	0.000600331	0.78911	0.00175619	0.789112	NA	NA
RASIP1	2.4756e-05	0.00514349	4.21701	Ovary	1.52486e-07	0.00013037	-5.24953	Ovary	1.38811e-06	0.00098505	-4.8267	NA	NA	NA	1	1	1	0	3	3.78896	2.26786	-4.88792	2.31818	-4.53673	1.89658	NA	NA	0.00015128	0.023338	1.01906e-06	0.0204394	5.71327e-06	0.0578829	NA	NA	0.0210783	0.607432	0.000600331	0.78911	0.00346156	0.800247	NA	NA
RASIP1	2.4756e-05	0.00514349	4.21701	Ovary	1.52486e-07	0.00013037	-5.24953	Pancreas	6.59094e-07	0.000522265	-4.97304	NA	NA	NA	1	1	1	0	3	3.78896	2.26786	-4.88792	2.31818	-4.66873	1.98507	NA	NA	0.00015128	0.023338	1.01906e-06	0.0204394	3.03075e-06	0.0471362	NA	NA	0.0210783	0.607432	0.000600331	0.78911	0.00199693	0.791522	NA	NA
RASIP1	2.4756e-05	0.00514349	4.21701	Ovary	1.52486e-07	0.00013037	-5.24953	Pituitary	6.59094e-07	0.000530408	-4.97304	NA	NA	NA	1	1	1	0	3	3.78896	2.26786	-4.88792	2.31818	-4.66873	1.98507	NA	NA	0.00015128	0.023338	1.01906e-06	0.0204394	3.03075e-06	0.0471362	NA	NA	0.0210783	0.607432	0.000600331	0.78911	0.00193442	0.776704	NA	NA
RASIP1	2.4756e-05	0.00514349	4.21701	Ovary	1.52486e-07	0.00013037	-5.24953	Spleen	6.59094e-07	0.000549203	-4.97304	NA	NA	NA	1	1	1	0	3	3.78896	2.26786	-4.88792	2.31818	-4.66873	1.98507	NA	NA	0.00015128	0.023338	1.01906e-06	0.0204394	3.03075e-06	0.0471362	NA	NA	0.0210783	0.607432	0.000600331	0.78911	0.00181061	0.798882	NA	NA
RASIP1	2.4756e-05	0.00514349	4.21701	Ovary	1.52486e-07	0.00013037	-5.24953	Testis	6.59094e-07	0.000670512	-4.97304	NA	NA	NA	1	1	1	0	3	3.78896	2.26786	-4.88792	2.31818	-4.66873	1.98507	NA	NA	0.00015128	0.023338	1.01906e-06	0.0204394	3.03075e-06	0.0471362	NA	NA	0.0210783	0.607432	0.000600331	0.78911	0.00245597	0.765228	NA	NA
RASIP1	2.4756e-05	0.00514349	4.21701	Ovary	1.52486e-07	0.00013037	-5.24953	Vagina	6.59094e-07	0.000544567	-4.97304	NA	NA	NA	1	1	1	0	3	3.78896	2.26786	-4.88792	2.31818	-4.66873	1.98507	NA	NA	0.00015128	0.023338	1.01906e-06	0.0204394	3.03075e-06	0.0471362	NA	NA	0.0210783	0.607432	0.000600331	0.78911	0.00213416	0.781101	NA	NA
RASIP1	2.4756e-05	0.00514349	4.21701	Ovary	1.52486e-07	0.00013037	-5.24953	smultixcan	1.33434e-06	0.000870967	-4.31006	NA	NA	NA	1	1	1	0	3	3.78896	2.26786	-4.88792	2.31818	-4.05	1.70375	NA	NA	0.00015128	0.023338	1.01906e-06	0.0204394	7.40874e-06	0.0825411	NA	NA	0.0210783	0.607432	0.000600331	0.78911	0.003296	0.821518	NA	NA
SLC22A5	3.4007e-05	0.00675152	4.14483	Testis	3.15399e-08	5.96696e-05	-5.53267	Adipose_Subcutaneous	6.61095e-07	0.000412609	-4.97246	NA	NA	NA	1	1	1	0	3	-4.17861	1.03427	-5.4864	0.916171	-4.94541	0.574744	NA	NA	2.933e-05	0.30101	4.10214e-08	0.359577	7.59829e-07	0.565464	NA	NA	0.00554924	0.914365	5.32253e-05	0.958139	0.000487233	0.989506	NA	NA
SLC22A5	3.4007e-05	0.00675152	4.14483	Testis	3.15399e-08	5.96696e-05	-5.53267	Adipose_Visceral_Omentum	6.61095e-07	0.000459391	-4.97246	NA	NA	NA	1	1	1	0	3	-4.17861	1.03427	-5.4864	0.916171	-4.94541	0.576	NA	NA	2.933e-05	0.30101	4.10214e-08	0.359577	7.59829e-07	0.564615	NA	NA	0.00554924	0.914365	5.32253e-05	0.958139	0.00056609	0.988768	NA	NA
SLC22A5	3.4007e-05	0.00675152	4.14483	Testis	3.15399e-08	5.96696e-05	-5.53267	Adrenal_Gland	1.41084e-06	0.0012523	-4.82347	NA	NA	NA	1	1	1	0	3	-4.17861	1.03427	-5.4864	0.916171	-4.79315	0.580645	NA	NA	2.933e-05	0.30101	4.10214e-08	0.359577	1.64185e-06	0.56148	NA	NA	0.00554924	0.914365	5.32253e-05	0.958139	0.00154461	0.984881	NA	NA
SLC22A5	3.4007e-05	0.00675152	4.14483	Testis	3.15399e-08	5.96696e-05	-5.53267	Artery_Aorta	6.61095e-07	0.000612116	-4.97246	NA	NA	NA	1	1	1	0	3	-4.17861	1.03427	-5.4864	0.916171	-4.94541	0.576	NA	NA	2.933e-05	0.30101	4.10214e-08	0.359577	7.59829e-07	0.564615	NA	NA	0.00554924	0.914365	5.32253e-05	0.958139	0.000702842	0.984277	NA	NA
SLC22A5	3.4007e-05	0.00675152	4.14483	Testis	3.15399e-08	5.96696e-05	-5.53267	Artery_Coronary	1.28513e-06	0.000892738	-4.84204	NA	NA	NA	1	1	1	0	3	-4.17861	1.03427	-5.4864	0.916171	-4.81204	0.580645	NA	NA	2.933e-05	0.30101	4.10214e-08	0.359577	1.49394e-06	0.56148	NA	NA	0.00554924	0.914365	5.32253e-05	0.958139	0.0010231	0.984786	NA	NA
SLC22A5	3.4007e-05	0.00675152	4.14483	Testis	3.15399e-08	5.96696e-05	-5.53267	Artery_Tibial	6.61095e-07	0.000604505	-4.97246	NA	NA	NA	1	1	1	0	3	-4.17861	1.03427	-5.4864	0.916171	-4.94541	0.576	NA	NA	2.933e-05	0.30101	4.10214e-08	0.359577	7.59829e-07	0.564615	NA	NA	0.00554924	0.914365	5.32253e-05	0.958139	0.000804218	0.988074	NA	NA
SLC22A5	3.4007e-05	0.00675152	4.14483	Testis	3.15399e-08	5.96696e-05	-5.53267	Brain_Amygdala	6.61095e-07	0.000533274	-4.97246	NA	NA	NA	1	1	1	0	3	-4.17861	1.03427	-5.4864	0.916171	-4.94541	0.576	NA	NA	2.933e-05	0.30101	4.10214e-08	0.359577	7.59829e-07	0.564615	NA	NA	0.00554924	0.914365	5.32253e-05	0.958139	0.000725941	0.985881	NA	NA
SLC22A5	3.4007e-05	0.00675152	4.14483	Testis	3.15399e-08	5.96696e-05	-5.53267	Brain_Anterior_cingulate_cortex_BA24	1.28513e-06	0.00142521	-4.84204	NA	NA	NA	1	1	1	0	3	-4.17861	1.03427	-5.4864	0.916171	-4.81204	0.580645	NA	NA	2.933e-05	0.30101	4.10214e-08	0.359577	1.49394e-06	0.56148	NA	NA	0.00554924	0.914365	5.32253e-05	0.958139	0.00155112	0.983439	NA	NA
SLC22A5	3.4007e-05	0.00675152	4.14483	Testis	3.15399e-08	5.96696e-05	-5.53267	Brain_Caudate_basal_ganglia	6.61095e-07	0.000606224	-4.97246	NA	NA	NA	1	1	1	0	3	-4.17861	1.03427	-5.4864	0.916171	-4.94541	0.576543	NA	NA	2.933e-05	0.30101	4.10214e-08	0.359577	7.59829e-07	0.564249	NA	NA	0.00554924	0.914365	5.32253e-05	0.958139	0.000773932	0.985403	NA	NA
SLC22A5	3.4007e-05	0.00675152	4.14483	Testis	3.15399e-08	5.96696e-05	-5.53267	Brain_Cerebellar_Hemisphere	6.61095e-07	0.000549709	4.97246	NA	NA	NA	1	1	1	0	3	-4.17861	1.03427	-5.4864	0.916171	4.94541	-0.576	NA	NA	2.933e-05	0.30101	4.10214e-08	0.359577	7.59829e-07	0.564615	NA	NA	0.00554924	0.914365	5.32253e-05	0.958139	0.000667594	0.982877	NA	NA
SLC22A5	3.4007e-05	0.00675152	4.14483	Testis	3.15399e-08	5.96696e-05	-5.53267	Brain_Cerebellum	1.41084e-06	0.00131839	-4.82347	NA	NA	NA	1	1	1	0	3	-4.17861	1.03427	-5.4864	0.916171	-4.79315	0.580645	NA	NA	2.933e-05	0.30101	4.10214e-08	0.359577	1.64185e-06	0.56148	NA	NA	0.00554924	0.914365	5.32253e-05	0.958139	0.00167469	0.974639	NA	NA
SLC22A5	3.4007e-05	0.00675152	4.14483	Testis	3.15399e-08	5.96696e-05	-5.53267	Brain_Cortex	6.61095e-07	0.000599657	-4.97246	NA	NA	NA	1	1	1	0	3	-4.17861	1.03427	-5.4864	0.916171	-4.94541	0.576	NA	NA	2.933e-05	0.30101	4.10214e-08	0.359577	7.59829e-07	0.564615	NA	NA	0.00554924	0.914365	5.32253e-05	0.958139	0.000732318	0.978596	NA	NA
SLC22A5	3.4007e-05	0.00675152	4.14483	Testis	3.15399e-08	5.96696e-05	-5.53267	Brain_Frontal_Cortex_BA9	6.61095e-07	0.000773355	-4.97246	NA	NA	NA	1	1	1	0	3	-4.17861	1.03427	-5.4864	0.916171	-4.94541	0.576	NA	NA	2.933e-05	0.30101	4.10214e-08	0.359577	7.59829e-07	0.564615	NA	NA	0.00554924	0.914365	5.32253e-05	0.958139	0.000914726	0.982993	NA	NA
SLC22A5	3.4007e-05	0.00675152	4.14483	Testis	3.15399e-08	5.96696e-05	-5.53267	Brain_Hippocampus	6.61095e-07	0.000730058	-4.97246	NA	NA	NA	1	1	1	0	3	-4.17861	1.03427	-5.4864	0.916171	-4.94541	0.576	NA	NA	2.933e-05	0.30101	4.10214e-08	0.359577	7.59829e-07	0.564615	NA	NA	0.00554924	0.914365	5.32253e-05	0.958139	0.000966056	0.987864	NA	NA
SLC22A5	3.4007e-05	0.00675152	4.14483	Testis	3.15399e-08	5.96696e-05	-5.53267	Brain_Hypothalamus	6.61095e-07	0.000732651	-4.97246	NA	NA	NA	1	1	1	0	3	-4.17861	1.03427	-5.4864	0.916171	-4.94541	0.576	NA	NA	2.933e-05	0.30101	4.10214e-08	0.359577	7.59829e-07	0.564615	NA	NA	0.00554924	0.914365	5.32253e-05	0.958139	0.000827385	0.986132	NA	NA
SLC22A5	3.4007e-05	0.00675152	4.14483	Testis	3.15399e-08	5.96696e-05	-5.53267	Brain_Nucleus_accumbens_basal_ganglia	6.61095e-07	0.000506018	-4.97246	NA	NA	NA	1	1	1	0	3	-4.17861	1.03427	-5.4864	0.916171	-4.94541	0.575408	NA	NA	2.933e-05	0.30101	4.10214e-08	0.359577	7.59829e-07	0.565016	NA	NA	0.00554924	0.914365	5.32253e-05	0.958139	0.000730449	0.988156	NA	NA
SLC22A5	3.4007e-05	0.00675152	4.14483	Testis	3.15399e-08	5.96696e-05	-5.53267	Brain_Putamen_basal_ganglia	6.61095e-07	0.000580679	-4.97246	NA	NA	NA	1	1	1	0	3	-4.17861	1.03427	-5.4864	0.916171	-4.94541	0.576	NA	NA	2.933e-05	0.30101	4.10214e-08	0.359577	7.59829e-07	0.564615	NA	NA	0.00554924	0.914365	5.32253e-05	0.958139	0.000686673	0.981253	NA	NA
SLC22A5	3.4007e-05	0.00675152	4.14483	Testis	3.15399e-08	5.96696e-05	-5.53267	Brain_Spinal_cord_cervical_c-1	6.61095e-07	0.000662567	-4.97246	NA	NA	NA	1	1	1	0	3	-4.17861	1.03427	-5.4864	0.916171	-4.94541	0.576	NA	NA	2.933e-05	0.30101	4.10214e-08	0.359577	7.59829e-07	0.564615	NA	NA	0.00554924	0.914365	5.32253e-05	0.958139	0.000750282	0.990169	NA	NA
SLC22A5	3.4007e-05	0.00675152	4.14483	Testis	3.15399e-08	5.96696e-05	-5.53267	Breast_Mammary_Tissue	6.61095e-07	0.000468406	-4.97246	NA	NA	NA	1	1	1	0	3	-4.17861	1.03427	-5.4864	0.916171	-4.94541	0.576	NA	NA	2.933e-05	0.30101	4.10214e-08	0.359577	7.59829e-07	0.564615	NA	NA	0.00554924	0.914365	5.32253e-05	0.958139	0.000602899	0.989006	NA	NA
SLC22A5	3.4007e-05	0.00675152	4.14483	Testis	3.15399e-08	5.96696e-05	-5.53267	Cells_Cultured_fibroblasts	1.41084e-06	0.00136593	-4.82347	NA	NA	NA	1	1	1	0	3	-4.17861	1.03427	-5.4864	0.916171	-4.79315	0.580645	NA	NA	2.933e-05	0.30101	4.10214e-08	0.359577	1.64185e-06	0.56148	NA	NA	0.00554924	0.914365	5.32253e-05	0.958139	0.00174904	0.981744	NA	NA
SLC22A5	3.4007e-05	0.00675152	4.14483	Testis	3.15399e-08	5.96696e-05	-5.53267	Cells_EBV-transformed_lymphocytes	1.28513e-06	0.000945264	-4.84204	NA	NA	NA	1	1	1	0	3	-4.17861	1.03427	-5.4864	0.916171	-4.81204	1.64278	NA	NA	2.933e-05	0.30101	4.10214e-08	0.359577	1.49394e-06	0.100429	NA	NA	0.00554924	0.914365	5.32253e-05	0.958139	0.00122325	0.845978	NA	NA
SLC22A5	3.4007e-05	0.00675152	4.14483	Testis	3.15399e-08	5.96696e-05	-5.53267	Colon_Sigmoid	6.61095e-07	0.000688562	4.97246	NA	NA	NA	1	1	1	0	3	-4.17861	1.03427	-5.4864	0.916171	4.94541	-0.576	NA	NA	2.933e-05	0.30101	4.10214e-08	0.359577	7.59829e-07	0.564615	NA	NA	0.00554924	0.914365	5.32253e-05	0.958139	0.000812699	0.985056	NA	NA
SLC22A5	3.4007e-05	0.00675152	4.14483	Testis	3.15399e-08	5.96696e-05	-5.53267	Colon_Transverse	6.61095e-07	0.000460467	-4.97246	NA	NA	NA	1	1	1	0	3	-4.17861	1.03427	-5.4864	0.916171	-4.94541	0.576	NA	NA	2.933e-05	0.30101	4.10214e-08	0.359577	7.59829e-07	0.564615	NA	NA	0.00554924	0.914365	5.32253e-05	0.958139	0.000658172	0.985016	NA	NA
SLC22A5	3.4007e-05	0.00675152	4.14483	Testis	3.15399e-08	5.96696e-05	-5.53267	Esophagus_Gastroesophageal_Junction	1.28513e-06	0.000999519	-4.84204	NA	NA	NA	1	1	1	0	3	-4.17861	1.03427	-5.4864	0.916171	-4.81204	0.580645	NA	NA	2.933e-05	0.30101	4.10214e-08	0.359577	1.49394e-06	0.56148	NA	NA	0.00554924	0.914365	5.32253e-05	0.958139	0.00139688	0.982208	NA	NA
SLC22A5	3.4007e-05	0.00675152	4.14483	Testis	3.15399e-08	5.96696e-05	-5.53267	Esophagus_Mucosa	6.61095e-07	0.000381571	-4.97246	NA	NA	NA	1	1	1	0	3	-4.17861	1.03427	-5.4864	0.916171	-4.94541	0.576	NA	NA	2.933e-05	0.30101	4.10214e-08	0.359577	7.59829e-07	0.564615	NA	NA	0.00554924	0.914365	5.32253e-05	0.958139	0.000489859	0.991226	NA	NA
SLC22A5	3.4007e-05	0.00675152	4.14483	Testis	3.15399e-08	5.96696e-05	-5.53267	Esophagus_Muscularis	6.61095e-07	0.000534724	-4.97246	NA	NA	NA	1	1	1	0	3	-4.17861	1.03427	-5.4864	0.916171	-4.94541	0.577526	NA	NA	2.933e-05	0.30101	4.10214e-08	0.359577	7.59829e-07	0.563584	NA	NA	0.00554924	0.914365	5.32253e-05	0.958139	0.000745853	0.985341	NA	NA
SLC22A5	3.4007e-05	0.00675152	4.14483	Testis	3.15399e-08	5.96696e-05	-5.53267	Heart_Atrial_Appendage	1.28513e-06	0.00110147	-4.84204	NA	NA	NA	1	1	1	0	3	-4.17861	1.03427	-5.4864	0.916171	-4.81204	0.580645	NA	NA	2.933e-05	0.30101	4.10214e-08	0.359577	1.49394e-06	0.56148	NA	NA	0.00554924	0.914365	5.32253e-05	0.958139	0.00138395	0.98491	NA	NA
SLC22A5	3.4007e-05	0.00675152	4.14483	Testis	3.15399e-08	5.96696e-05	-5.53267	Heart_Left_Ventricle	1.28513e-06	0.000997969	-4.84204	NA	NA	NA	1	1	1	0	3	-4.17861	1.03427	-5.4864	0.916171	-4.81204	0.580645	NA	NA	2.933e-05	0.30101	4.10214e-08	0.359577	1.49394e-06	0.56148	NA	NA	0.00554924	0.914365	5.32253e-05	0.958139	0.00134035	0.983983	NA	NA
SLC22A5	3.4007e-05	0.00675152	4.14483	Testis	3.15399e-08	5.96696e-05	-5.53267	Kidney_Cortex	1.28513e-06	0.000756155	-4.84204	NA	NA	NA	1	1	1	0	3	-4.17861	1.03427	-5.4864	0.916171	-4.81204	0.580645	NA	NA	2.933e-05	0.30101	4.10214e-08	0.359577	1.49394e-06	0.56148	NA	NA	0.00554924	0.914365	5.32253e-05	0.958139	0.00100137	0.984273	NA	NA
SLC22A5	3.4007e-05	0.00675152	4.14483	Testis	3.15399e-08	5.96696e-05	-5.53267	Liver	6.61095e-07	0.000540009	-4.97246	NA	NA	NA	1	1	1	0	3	-4.17861	1.03427	-5.4864	0.916171	-4.94541	0.576	NA	NA	2.933e-05	0.30101	4.10214e-08	0.359577	7.59829e-07	0.564615	NA	NA	0.00554924	0.914365	5.32253e-05	0.958139	0.000693559	0.986506	NA	NA
SLC22A5	3.4007e-05	0.00675152	4.14483	Testis	3.15399e-08	5.96696e-05	-5.53267	Lung	6.61095e-07	0.000389519	-4.97246	NA	NA	NA	1	1	1	0	3	-4.17861	1.03427	-5.4864	0.916171	-4.94541	0.576	NA	NA	2.933e-05	0.30101	4.10214e-08	0.359577	7.59829e-07	0.564615	NA	NA	0.00554924	0.914365	5.32253e-05	0.958139	0.000468081	0.990079	NA	NA
SLC22A5	3.4007e-05	0.00675152	4.14483	Testis	3.15399e-08	5.96696e-05	-5.53267	Minor_Salivary_Gland	6.61095e-07	0.000444471	-4.97246	NA	NA	NA	1	1	1	0	3	-4.17861	1.03427	-5.4864	0.916171	-4.94541	0.576	NA	NA	2.933e-05	0.30101	4.10214e-08	0.359577	7.59829e-07	0.564615	NA	NA	0.00554924	0.914365	5.32253e-05	0.958139	0.000578892	0.987086	NA	NA
SLC22A5	3.4007e-05	0.00675152	4.14483	Testis	3.15399e-08	5.96696e-05	-5.53267	Muscle_Skeletal	6.61095e-07	0.000518526	4.97246	NA	NA	NA	1	1	1	0	3	-4.17861	1.03427	-5.4864	0.916171	4.94541	-0.576	NA	NA	2.933e-05	0.30101	4.10214e-08	0.359577	7.59829e-07	0.564615	NA	NA	0.00554924	0.914365	5.32253e-05	0.958139	0.000652339	0.981512	NA	NA
SLC22A5	3.4007e-05	0.00675152	4.14483	Testis	3.15399e-08	5.96696e-05	-5.53267	Nerve_Tibial	6.61095e-07	0.000538973	-4.97246	NA	NA	NA	1	1	1	0	3	-4.17861	1.03427	-5.4864	0.916171	-4.94541	0.576	NA	NA	2.933e-05	0.30101	4.10214e-08	0.359577	7.59829e-07	0.564615	NA	NA	0.00554924	0.914365	5.32253e-05	0.958139	0.000629068	0.985233	NA	NA
SLC22A5	3.4007e-05	0.00675152	4.14483	Testis	3.15399e-08	5.96696e-05	-5.53267	Ovary	1.28513e-06	0.000939013	-4.84204	NA	NA	NA	1	1	1	0	3	-4.17861	1.03427	-5.4864	0.916171	-4.81204	0.580645	NA	NA	2.933e-05	0.30101	4.10214e-08	0.359577	1.49394e-06	0.56148	NA	NA	0.00554924	0.914365	5.32253e-05	0.958139	0.00120565	0.981141	NA	NA
SLC22A5	3.4007e-05	0.00675152	4.14483	Testis	3.15399e-08	5.96696e-05	-5.53267	Pancreas	6.61095e-07	0.000522265	-4.97246	NA	NA	NA	1	1	1	0	3	-4.17861	1.03427	-5.4864	0.916171	-4.94541	0.574071	NA	NA	2.933e-05	0.30101	4.10214e-08	0.359577	7.59829e-07	0.56592	NA	NA	0.00554924	0.914365	5.32253e-05	0.958139	0.000771828	0.99201	NA	NA
SLC22A5	3.4007e-05	0.00675152	4.14483	Testis	3.15399e-08	5.96696e-05	-5.53267	Pituitary	6.61095e-07	0.000530408	4.97246	NA	NA	NA	1	1	1	0	3	-4.17861	1.03427	-5.4864	0.916171	4.94541	-0.576	NA	NA	2.933e-05	0.30101	4.10214e-08	0.359577	7.59829e-07	0.564615	NA	NA	0.00554924	0.914365	5.32253e-05	0.958139	0.000694689	0.987645	NA	NA
SLC22A5	3.4007e-05	0.00675152	4.14483	Testis	3.15399e-08	5.96696e-05	-5.53267	Prostate	6.61095e-07	0.000427054	4.97246	NA	NA	NA	1	1	1	0	3	-4.17861	1.03427	-5.4864	0.916171	4.94541	-0.576	NA	NA	2.933e-05	0.30101	4.10214e-08	0.359577	7.59829e-07	0.564615	NA	NA	0.00554924	0.914365	5.32253e-05	0.958139	0.000561294	0.988586	NA	NA
SLC22A5	3.4007e-05	0.00675152	4.14483	Testis	3.15399e-08	5.96696e-05	-5.53267	Skin_Not_Sun_Exposed_Suprapubic	1.28513e-06	0.000788759	-4.84204	NA	NA	NA	1	1	1	0	3	-4.17861	1.03427	-5.4864	0.916171	-4.81204	1.61587	NA	NA	2.933e-05	0.30101	4.10214e-08	0.359577	1.49394e-06	0.106123	NA	NA	0.00554924	0.914365	5.32253e-05	0.958139	0.000951451	0.854869	NA	NA
SLC22A5	3.4007e-05	0.00675152	4.14483	Testis	3.15399e-08	5.96696e-05	-5.53267	Skin_Sun_Exposed_Lower_leg	1.28513e-06	0.000686568	4.84204	NA	NA	NA	1	1	1	0	3	-4.17861	1.03427	-5.4864	0.916171	4.81204	-0.580645	NA	NA	2.933e-05	0.30101	4.10214e-08	0.359577	1.49394e-06	0.56148	NA	NA	0.00554924	0.914365	5.32253e-05	0.958139	0.000810974	0.990188	NA	NA
SLC22A5	3.4007e-05	0.00675152	4.14483	Testis	3.15399e-08	5.96696e-05	-5.53267	Small_Intestine_Terminal_Ileum	1.28513e-06	0.000745945	4.84204	NA	NA	NA	1	1	1	0	3	-4.17861	1.03427	-5.4864	0.916171	4.81204	-0.580645	NA	NA	2.933e-05	0.30101	4.10214e-08	0.359577	1.49394e-06	0.56148	NA	NA	0.00554924	0.914365	5.32253e-05	0.958139	0.00105495	0.985387	NA	NA
SLC22A5	3.4007e-05	0.00675152	4.14483	Testis	3.15399e-08	5.96696e-05	-5.53267	Spleen	1.28513e-06	0.000927816	-4.84204	NA	NA	NA	1	1	1	0	3	-4.17861	1.03427	-5.4864	0.916171	-4.81204	0.580645	NA	NA	2.933e-05	0.30101	4.10214e-08	0.359577	1.49394e-06	0.56148	NA	NA	0.00554924	0.914365	5.32253e-05	0.958139	0.0011845	0.984839	NA	NA
SLC22A5	3.4007e-05	0.00675152	4.14483	Testis	3.15399e-08	5.96696e-05	-5.53267	Stomach	6.61095e-07	0.000500485	-4.97246	NA	NA	NA	1	1	1	0	3	-4.17861	1.03427	-5.4864	0.916171	-4.94541	0.576	NA	NA	2.933e-05	0.30101	4.10214e-08	0.359577	7.59829e-07	0.564615	NA	NA	0.00554924	0.914365	5.32253e-05	0.958139	0.000546963	0.983776	NA	NA
SLC22A5	3.4007e-05	0.00675152	4.14483	Testis	3.15399e-08	5.96696e-05	-5.53267	Testis	6.61095e-07	0.000670512	4.97246	NA	NA	NA	1	1	1	0	3	-4.17861	1.03427	-5.4864	0.916171	4.94541	-0.576	NA	NA	2.933e-05	0.30101	4.10214e-08	0.359577	7.59829e-07	0.564615	NA	NA	0.00554924	0.914365	5.32253e-05	0.958139	0.000910209	0.981054	NA	NA
SLC22A5	3.4007e-05	0.00675152	4.14483	Testis	3.15399e-08	5.96696e-05	-5.53267	Thyroid	6.61095e-07	0.000426887	-4.97246	NA	NA	NA	1	1	1	0	3	-4.17861	1.03427	-5.4864	0.916171	-4.94541	0.576	NA	NA	2.933e-05	0.30101	4.10214e-08	0.359577	7.59829e-07	0.564615	NA	NA	0.00554924	0.914365	5.32253e-05	0.958139	0.000503897	0.985196	NA	NA
SLC22A5	3.4007e-05	0.00675152	4.14483	Testis	3.15399e-08	5.96696e-05	-5.53267	Uterus	6.61095e-07	0.000567201	4.97246	NA	NA	NA	1	1	1	0	3	-4.17861	1.03427	-5.4864	0.916171	4.94541	-0.576	NA	NA	2.933e-05	0.30101	4.10214e-08	0.359577	7.59829e-07	0.564615	NA	NA	0.00554924	0.914365	5.32253e-05	0.958139	0.000732642	0.987053	NA	NA
SLC22A5	3.4007e-05	0.00675152	4.14483	Testis	3.15399e-08	5.96696e-05	-5.53267	Vagina	1.41084e-06	0.000943652	-4.82347	NA	NA	NA	1	1	1	0	3	-4.17861	1.03427	-5.4864	0.916171	-4.79315	0.580645	NA	NA	2.933e-05	0.30101	4.10214e-08	0.359577	1.64185e-06	0.56148	NA	NA	0.00554924	0.914365	5.32253e-05	0.958139	0.00138141	0.983524	NA	NA
SLC22A5	3.4007e-05	0.00675152	4.14483	Testis	3.15399e-08	5.96696e-05	-5.53267	smultixcan	1.41084e-06	0.000905722	4.82347	NA	NA	NA	1	1	1	0	3	-4.17861	1.03427	-5.4864	0.916171	4.79315	-0.193548	NA	NA	2.933e-05	0.30101	4.10214e-08	0.359577	1.64185e-06	0.38807	NA	NA	0.00554924	0.914365	5.32253e-05	0.958139	0.00098866	0.945187	NA	NA
PMVK	3.7512e-05	0.00713047	-4.12229	Adipose_Subcutaneous	9.20576e-06	0.00643892	-4.43503	Adipose_Visceral_Omentum	1.25858e-05	0.00522072	-4.36719	NA	NA	NA	1	1	1	0	3	4.46023	0.530623	-4.34946	0.815603	-4.27705	0.829787	NA	NA	8.1871e-06	0.59568	1.3647e-05	0.414727	1.89383e-05	0.406659	NA	NA	0.00186272	0.977131	0.00753732	0.960771	0.00634924	0.971003	NA	NA
PMVK	3.7512e-05	0.00713047	-4.12229	Adipose_Subcutaneous	9.20576e-06	0.00643892	-4.43503	Brain_Anterior_cingulate_cortex_BA24	1.25858e-05	0.00755744	-4.36719	NA	NA	NA	1	1	1	0	3	4.46023	0.530623	-4.34946	0.815603	-4.27705	0.829787	NA	NA	8.1871e-06	0.59568	1.3647e-05	0.414727	1.89383e-05	0.406659	NA	NA	0.00186272	0.977131	0.00753732	0.960771	0.0085839	0.960899	NA	NA
PMVK	3.7512e-05	0.00713047	-4.12229	Adipose_Subcutaneous	9.20576e-06	0.00643892	-4.43503	Brain_Cerebellar_Hemisphere	1.25858e-05	0.00605023	-4.36719	NA	NA	NA	1	1	1	0	3	4.46023	0.530623	-4.34946	0.815603	-4.27705	0.829787	NA	NA	8.1871e-06	0.59568	1.3647e-05	0.414727	1.89383e-05	0.406659	NA	NA	0.00186272	0.977131	0.00753732	0.960771	0.00713116	0.958646	NA	NA
PMVK	3.7512e-05	0.00713047	-4.12229	Adipose_Subcutaneous	9.20576e-06	0.00643892	-4.43503	Brain_Hippocampus	1.25858e-05	0.00713717	-4.36719	NA	NA	NA	1	1	1	0	3	4.46023	0.530623	-4.34946	0.815603	-4.27705	0.829787	NA	NA	8.1871e-06	0.59568	1.3647e-05	0.414727	1.89383e-05	0.406659	NA	NA	0.00186272	0.977131	0.00753732	0.960771	0.00794413	0.968588	NA	NA
PMVK	3.7512e-05	0.00713047	-4.12229	Adipose_Subcutaneous	9.20576e-06	0.00643892	-4.43503	Brain_Hypothalamus	1.25858e-05	0.00697403	-4.36719	NA	NA	NA	1	1	1	0	3	4.46023	0.530623	-4.34946	0.815603	-4.27705	0.829787	NA	NA	8.1871e-06	0.59568	1.3647e-05	0.414727	1.89383e-05	0.406659	NA	NA	0.00186272	0.977131	0.00753732	0.960771	0.00720135	0.971375	NA	NA
PMVK	3.7512e-05	0.00713047	-4.12229	Adipose_Subcutaneous	9.20576e-06	0.00643892	-4.43503	Brain_Spinal_cord_cervical_c-1	1.25858e-05	0.00750012	-4.36719	NA	NA	NA	1	1	1	0	3	4.46023	0.530623	-4.34946	0.815603	-4.27705	0.829787	NA	NA	8.1871e-06	0.59568	1.3647e-05	0.414727	1.89383e-05	0.406659	NA	NA	0.00186272	0.977131	0.00753732	0.960771	0.00782012	0.966847	NA	NA
PMVK	3.7512e-05	0.00713047	-4.12229	Adipose_Subcutaneous	9.20576e-06	0.00643892	-4.43503	Breast_Mammary_Tissue	1.25858e-05	0.00532871	-4.36719	NA	NA	NA	1	1	1	0	3	4.46023	0.530623	-4.34946	0.815603	-4.27705	0.829787	NA	NA	8.1871e-06	0.59568	1.3647e-05	0.414727	1.89383e-05	0.406659	NA	NA	0.00186272	0.977131	0.00753732	0.960771	0.00588008	0.975515	NA	NA
PMVK	3.7512e-05	0.00713047	-4.12229	Adipose_Subcutaneous	9.20576e-06	0.00643892	-4.43503	Colon_Sigmoid	1.25858e-05	0.00655436	-4.36719	NA	NA	NA	1	1	1	0	3	4.46023	0.530623	-4.34946	0.815603	-4.27705	0.829787	NA	NA	8.1871e-06	0.59568	1.3647e-05	0.414727	1.89383e-05	0.406659	NA	NA	0.00186272	0.977131	0.00753732	0.960771	0.00759174	0.972716	NA	NA
PMVK	3.7512e-05	0.00713047	-4.12229	Adipose_Subcutaneous	9.20576e-06	0.00643892	-4.43503	Liver	1.25858e-05	0.00642537	-4.36719	NA	NA	NA	1	1	1	0	3	4.46023	0.530623	-4.34946	0.815603	-4.27705	0.829787	NA	NA	8.1871e-06	0.59568	1.3647e-05	0.414727	1.89383e-05	0.406659	NA	NA	0.00186272	0.977131	0.00753732	0.960771	0.00676237	0.983693	NA	NA
PMVK	3.7512e-05	0.00713047	-4.12229	Adipose_Subcutaneous	9.20576e-06	0.00643892	-4.43503	Minor_Salivary_Gland	1.25858e-05	0.00519794	-4.36719	NA	NA	NA	1	1	1	0	3	4.46023	0.530623	-4.34946	0.815603	-4.27705	0.829787	NA	NA	8.1871e-06	0.59568	1.3647e-05	0.414727	1.89383e-05	0.406659	NA	NA	0.00186272	0.977131	0.00753732	0.960771	0.0059863	0.970405	NA	NA
PMVK	3.7512e-05	0.00713047	-4.12229	Adipose_Subcutaneous	9.20576e-06	0.00643892	-4.43503	Pancreas	1.25858e-05	0.00608742	-4.36719	NA	NA	NA	1	1	1	0	3	4.46023	0.530623	-4.34946	0.815603	-4.27705	0.829787	NA	NA	8.1871e-06	0.59568	1.3647e-05	0.414727	1.89383e-05	0.406659	NA	NA	0.00186272	0.977131	0.00753732	0.960771	0.00650276	0.968476	NA	NA
PMVK	3.7512e-05	0.00713047	-4.12229	Adipose_Subcutaneous	9.20576e-06	0.00643892	-4.43503	Skin_Sun_Exposed_Lower_leg	1.25858e-05	0.00448815	-4.36719	NA	NA	NA	1	1	1	0	3	4.46023	0.530623	-4.34946	0.815603	-4.27705	0.829787	NA	NA	8.1871e-06	0.59568	1.3647e-05	0.414727	1.89383e-05	0.406659	NA	NA	0.00186272	0.977131	0.00753732	0.960771	0.00535264	0.965944	NA	NA
PMVK	3.7512e-05	0.00713047	-4.12229	Adipose_Subcutaneous	9.20576e-06	0.00643892	-4.43503	Spleen	1.25858e-05	0.00531552	-4.36719	NA	NA	NA	1	1	1	0	3	4.46023	0.530623	-4.34946	0.815603	-4.27705	0.829787	NA	NA	8.1871e-06	0.59568	1.3647e-05	0.414727	1.89383e-05	0.406659	NA	NA	0.00186272	0.977131	0.00753732	0.960771	0.00689244	0.967313	NA	NA
PMVK	3.7512e-05	0.00713047	-4.12229	Adipose_Subcutaneous	9.20576e-06	0.00643892	-4.43503	smultixcan	1.36039e-05	0.00533931	4.35016	NA	NA	NA	1	1	1	0	3	4.46023	0.530623	-4.34946	0.815603	4.25803	-0.836879	NA	NA	8.1871e-06	0.59568	1.3647e-05	0.414727	2.06235e-05	0.40266	NA	NA	0.00186272	0.977131	0.00753732	0.960771	0.00653964	0.947508	NA	NA
ZSCAN21	3.9188e-05	0.00737064	-4.11222	Vagina	1.42164e-05	0.00879409	-4.34049	Artery_Coronary	2.39414e-05	0.00991648	-4.22455	NA	NA	NA	1	1	1	0	3	-4.30284	-0.853396	-4.46116	-0.22973	-4.33749	-0.322227	NA	NA	1.6862e-05	0.39344	8.1518e-06	0.818302	1.44117e-05	0.747281	NA	NA	0.00356562	0.94382	0.00470788	0.989446	0.00618491	0.986971	NA	NA
ZSCAN21	3.9188e-05	0.00737064	-4.11222	Vagina	1.42164e-05	0.00879409	-4.34049	Artery_Tibial	1.42164e-05	0.00710751	-4.34049	NA	NA	NA	1	1	1	0	3	-4.30284	-0.853396	-4.46116	-0.22973	-4.46116	-0.22973	NA	NA	1.6862e-05	0.39344	8.1518e-06	0.818302	8.1518e-06	0.818302	NA	NA	0.00356562	0.94382	0.00470788	0.989446	0.00431401	0.990163	NA	NA
ZSCAN21	3.9188e-05	0.00737064	-4.11222	Vagina	1.42164e-05	0.00879409	-4.34049	Brain_Anterior_cingulate_cortex_BA24	2.0254e-05	0.00955818	4.26207	NA	NA	NA	1	1	1	0	3	-4.30284	-0.853396	-4.46116	-0.22973	4.53939	1.04917	NA	NA	1.6862e-05	0.39344	8.1518e-06	0.818302	5.64179e-06	0.294101	NA	NA	0.00356562	0.94382	0.00470788	0.989446	0.00420776	0.938507	NA	NA
ZSCAN21	3.9188e-05	0.00737064	-4.11222	Vagina	1.42164e-05	0.00879409	-4.34049	Brain_Caudate_basal_ganglia	2.39414e-05	0.00987941	-4.22455	NA	NA	NA	1	1	1	0	3	-4.30284	-0.853396	-4.46116	-0.22973	-4.33749	-0.322227	NA	NA	1.6862e-05	0.39344	8.1518e-06	0.818302	1.44117e-05	0.747281	NA	NA	0.00356562	0.94382	0.00470788	0.989446	0.00655318	0.98835	NA	NA
ZSCAN21	3.9188e-05	0.00737064	-4.11222	Vagina	1.42164e-05	0.00879409	-4.34049	Brain_Nucleus_accumbens_basal_ganglia	2.39414e-05	0.00944899	-4.22455	NA	NA	NA	1	1	1	0	3	-4.30284	-0.853396	-4.46116	-0.22973	-4.33749	-0.322227	NA	NA	1.6862e-05	0.39344	8.1518e-06	0.818302	1.44117e-05	0.747281	NA	NA	0.00356562	0.94382	0.00470788	0.989446	0.00558312	0.988156	NA	NA
ZSCAN21	3.9188e-05	0.00737064	-4.11222	Vagina	1.42164e-05	0.00879409	-4.34049	Breast_Mammary_Tissue	2.39414e-05	0.00884252	-4.22455	NA	NA	NA	1	1	1	0	3	-4.30284	-0.853396	-4.46116	-0.22973	-4.33749	-0.322227	NA	NA	1.6862e-05	0.39344	8.1518e-06	0.818302	1.44117e-05	0.747281	NA	NA	0.00356562	0.94382	0.00470788	0.989446	0.00509488	0.989456	NA	NA
ZSCAN21	3.9188e-05	0.00737064	-4.11222	Vagina	1.42164e-05	0.00879409	-4.34049	Colon_Transverse	2.21597e-05	0.00845233	4.24194	NA	NA	NA	1	1	1	0	3	-4.30284	-0.853396	-4.46116	-0.22973	4.50639	0.985048	NA	NA	1.6862e-05	0.39344	8.1518e-06	0.818302	6.59399e-06	0.3246	NA	NA	0.00356562	0.94382	0.00470788	0.989446	0.00293308	0.952957	NA	NA
ZSCAN21	3.9188e-05	0.00737064	-4.11222	Vagina	1.42164e-05	0.00879409	-4.34049	Esophagus_Muscularis	2.09606e-05	0.00905755	4.2544	NA	NA	NA	1	1	1	0	3	-4.30284	-0.853396	-4.46116	-0.22973	4.51246	0.950719	NA	NA	1.6862e-05	0.39344	8.1518e-06	0.818302	6.40797e-06	0.341747	NA	NA	0.00356562	0.94382	0.00470788	0.989446	0.00364164	0.946344	NA	NA
ZSCAN21	3.9188e-05	0.00737064	-4.11222	Vagina	1.42164e-05	0.00879409	-4.34049	Heart_Left_Ventricle	2.39414e-05	0.00965765	-4.22455	NA	NA	NA	1	1	1	0	3	-4.30284	-0.853396	-4.46116	-0.22973	-4.33749	-0.322227	NA	NA	1.6862e-05	0.39344	8.1518e-06	0.818302	1.44117e-05	0.747281	NA	NA	0.00356562	0.94382	0.00470788	0.989446	0.00686083	0.989279	NA	NA
ZSCAN21	3.9188e-05	0.00737064	-4.11222	Vagina	1.42164e-05	0.00879409	-4.34049	Minor_Salivary_Gland	2.39414e-05	0.0079557	-4.22455	NA	NA	NA	1	1	1	0	3	-4.30284	-0.853396	-4.46116	-0.22973	-4.33749	-0.322227	NA	NA	1.6862e-05	0.39344	8.1518e-06	0.818302	1.44117e-05	0.747281	NA	NA	0.00356562	0.94382	0.00470788	0.989446	0.00509778	0.988761	NA	NA
ZSCAN21	3.9188e-05	0.00737064	-4.11222	Vagina	1.42164e-05	0.00879409	-4.34049	Muscle_Skeletal	2.21072e-05	0.00963949	4.24247	NA	NA	NA	1	1	1	0	3	-4.30284	-0.853396	-4.46116	-0.22973	4.49465	0.921315	NA	NA	1.6862e-05	0.39344	8.1518e-06	0.818302	6.96837e-06	0.356886	NA	NA	0.00356562	0.94382	0.00470788	0.989446	0.00407903	0.956419	NA	NA
ZSCAN21	3.9188e-05	0.00737064	-4.11222	Vagina	1.42164e-05	0.00879409	-4.34049	Skin_Sun_Exposed_Lower_leg	2.39414e-05	0.00745316	-4.22455	NA	NA	NA	1	1	1	0	3	-4.30284	-0.853396	-4.46116	-0.22973	-4.33749	-0.322227	NA	NA	1.6862e-05	0.39344	8.1518e-06	0.818302	1.44117e-05	0.747281	NA	NA	0.00356562	0.94382	0.00470788	0.989446	0.00452169	0.990188	NA	NA
ZSCAN21	3.9188e-05	0.00737064	-4.11222	Vagina	1.42164e-05	0.00879409	-4.34049	Small_Intestine_Terminal_Ileum	2.57653e-05	0.00925804	4.20799	NA	NA	NA	1	1	1	0	3	-4.30284	-0.853396	-4.46116	-0.22973	4.46814	1.0407	NA	NA	1.6862e-05	0.39344	8.1518e-06	0.818302	7.89019e-06	0.298013	NA	NA	0.00356562	0.94382	0.00470788	0.989446	0.0031819	0.952839	NA	NA
ZSCAN21	3.9188e-05	0.00737064	-4.11222	Vagina	1.42164e-05	0.00879409	-4.34049	Spleen	2.39414e-05	0.00889322	-4.22455	NA	NA	NA	1	1	1	0	3	-4.30284	-0.853396	-4.46116	-0.22973	-4.33749	-0.322227	NA	NA	1.6862e-05	0.39344	8.1518e-06	0.818302	1.44117e-05	0.747281	NA	NA	0.00356562	0.94382	0.00470788	0.989446	0.00600416	0.990695	NA	NA
ZSCAN21	3.9188e-05	0.00737064	-4.11222	Vagina	1.42164e-05	0.00879409	-4.34049	Stomach	2.39414e-05	0.00837486	-4.22455	NA	NA	NA	1	1	1	0	3	-4.30284	-0.853396	-4.46116	-0.22973	-4.33749	-0.322227	NA	NA	1.6862e-05	0.39344	8.1518e-06	0.818302	1.44117e-05	0.747281	NA	NA	0.00356562	0.94382	0.00470788	0.989446	0.00518711	0.987669	NA	NA
ZSCAN21	3.9188e-05	0.00737064	-4.11222	Vagina	1.42164e-05	0.00879409	-4.34049	Thyroid	2.39414e-05	0.00802149	-4.22455	NA	NA	NA	1	1	1	0	3	-4.30284	-0.853396	-4.46116	-0.22973	-4.33749	-0.322227	NA	NA	1.6862e-05	0.39344	8.1518e-06	0.818302	1.44117e-05	0.747281	NA	NA	0.00356562	0.94382	0.00470788	0.989446	0.00482658	0.990381	NA	NA
ZSCAN21	3.9188e-05	0.00737064	-4.11222	Vagina	1.42164e-05	0.00879409	-4.34049	Vagina	1.56607e-05	0.00721214	4.31918	NA	NA	NA	1	1	1	0	3	-4.30284	-0.853396	-4.46116	-0.22973	4.58143	0.966527	NA	NA	1.6862e-05	0.39344	8.1518e-06	0.818302	4.61815e-06	0.333781	NA	NA	0.00356562	0.94382	0.00470788	0.989446	0.00303024	0.95895	NA	NA
GUK1	4.0874e-05	0.00752924	-4.10248	Adipose_Subcutaneous	3.17536e-07	0.00038372	5.11273	Brain_Anterior_cingulate_cortex_BA24	2.67951e-06	0.00228582	-4.69397	NA	NA	NA	1	1	1	0	3	3.93571	-0.453498	4.98309	-1.09088	-4.59866	0.882353	NA	NA	8.295e-05	0.65019	6.25777e-07	0.275325	4.2521e-06	0.377586	NA	NA	0.013312	0.989306	0.000810569	0.933489	0.00359728	0.957957	NA	NA
GUK1	4.0874e-05	0.00752924	-4.10248	Adipose_Subcutaneous	3.17536e-07	0.00038372	5.11273	Lung	3.24572e-05	0.00888432	4.1555	NA	NA	NA	1	1	1	0	3	3.93571	-0.453498	4.98309	-1.09088	4.05061	-0.897059	NA	NA	8.295e-05	0.65019	6.25777e-07	0.275325	5.10839e-05	0.369688	NA	NA	0.013312	0.989306	0.000810569	0.933489	0.010621	0.964055	NA	NA
GUK1	4.0874e-05	0.00752924	-4.10248	Adipose_Subcutaneous	3.17536e-07	0.00038372	5.11273	Prostate	2.67951e-06	0.00137374	-4.69397	NA	NA	NA	1	1	1	0	3	3.93571	-0.453498	4.98309	-1.09088	-4.59866	0.882353	NA	NA	8.295e-05	0.65019	6.25777e-07	0.275325	4.2521e-06	0.377586	NA	NA	0.013312	0.989306	0.000810569	0.933489	0.00204853	0.961375	NA	NA
GUK1	4.0874e-05	0.00752924	-4.10248	Adipose_Subcutaneous	3.17536e-07	0.00038372	5.11273	Skin_Sun_Exposed_Lower_leg	2.67951e-06	0.00127506	-4.69397	NA	NA	NA	1	1	1	0	3	3.93571	-0.453498	4.98309	-1.09088	-4.59866	0.882353	NA	NA	8.295e-05	0.65019	6.25777e-07	0.275325	4.2521e-06	0.377586	NA	NA	0.013312	0.989306	0.000810569	0.933489	0.00184073	0.961333	NA	NA
GUK1	4.0874e-05	0.00752924	-4.10248	Adipose_Subcutaneous	3.17536e-07	0.00038372	5.11273	smultixcan	2.67951e-06	0.00149629	-4.69397	NA	NA	NA	1	1	1	0	3	3.93571	-0.453498	4.98309	-1.09088	-4.59866	0.882353	NA	NA	8.295e-05	0.65019	6.25777e-07	0.275325	4.2521e-06	0.377586	NA	NA	0.013312	0.989306	0.000810569	0.933489	0.00215732	0.943804	NA	NA
GUK1	4.0874e-05	0.00752924	-4.10248	Adipose_Visceral_Omentum	2.56593e-06	0.00221602	4.70282	Brain_Anterior_cingulate_cortex_BA24	2.67951e-06	0.00228582	-4.69397	NA	NA	NA	1	1	1	0	3	3.93571	-0.453498	4.57943	-1.02416	-4.59866	0.882353	NA	NA	8.295e-05	0.65019	4.66234e-06	0.305758	4.2521e-06	0.377586	NA	NA	0.013312	0.989306	0.00326004	0.931644	0.00359728	0.957957	NA	NA
GUK1	4.0874e-05	0.00752924	-4.10248	Adipose_Visceral_Omentum	2.56593e-06	0.00221602	4.70282	Lung	3.24572e-05	0.00888432	4.1555	NA	NA	NA	1	1	1	0	3	3.93571	-0.453498	4.57943	-1.02416	4.05061	-0.897059	NA	NA	8.295e-05	0.65019	4.66234e-06	0.305758	5.10839e-05	0.369688	NA	NA	0.013312	0.989306	0.00326004	0.931644	0.010621	0.964055	NA	NA
GUK1	4.0874e-05	0.00752924	-4.10248	Adipose_Visceral_Omentum	2.56593e-06	0.00221602	4.70282	Prostate	2.67951e-06	0.00137374	-4.69397	NA	NA	NA	1	1	1	0	3	3.93571	-0.453498	4.57943	-1.02416	-4.59866	0.882353	NA	NA	8.295e-05	0.65019	4.66234e-06	0.305758	4.2521e-06	0.377586	NA	NA	0.013312	0.989306	0.00326004	0.931644	0.00204853	0.961375	NA	NA
GUK1	4.0874e-05	0.00752924	-4.10248	Adipose_Visceral_Omentum	2.56593e-06	0.00221602	4.70282	Skin_Sun_Exposed_Lower_leg	2.67951e-06	0.00127506	-4.69397	NA	NA	NA	1	1	1	0	3	3.93571	-0.453498	4.57943	-1.02416	-4.59866	0.882353	NA	NA	8.295e-05	0.65019	4.66234e-06	0.305758	4.2521e-06	0.377586	NA	NA	0.013312	0.989306	0.00326004	0.931644	0.00184073	0.961333	NA	NA
GUK1	4.0874e-05	0.00752924	-4.10248	Adipose_Visceral_Omentum	2.56593e-06	0.00221602	4.70282	smultixcan	2.67951e-06	0.00149629	-4.69397	NA	NA	NA	1	1	1	0	3	3.93571	-0.453498	4.57943	-1.02416	-4.59866	0.882353	NA	NA	8.295e-05	0.65019	4.66234e-06	0.305758	4.2521e-06	0.377586	NA	NA	0.013312	0.989306	0.00326004	0.931644	0.00215732	0.943804	NA	NA
GUK1	4.0874e-05	0.00752924	-4.10248	Artery_Aorta	1.09863e-05	0.00644213	4.39679	Brain_Anterior_cingulate_cortex_BA24	2.67951e-06	0.00228582	-4.69397	NA	NA	NA	1	1	1	0	3	3.93571	-0.453498	4.27166	-1.00665	-4.59866	0.882353	NA	NA	8.295e-05	0.65019	1.94026e-05	0.314105	4.2521e-06	0.377586	NA	NA	0.013312	0.989306	0.00908257	0.937061	0.00359728	0.957957	NA	NA
GUK1	4.0874e-05	0.00752924	-4.10248	Artery_Aorta	1.09863e-05	0.00644213	4.39679	Lung	3.24572e-05	0.00888432	4.1555	NA	NA	NA	1	1	1	0	3	3.93571	-0.453498	4.27166	-1.00665	4.05061	-0.897059	NA	NA	8.295e-05	0.65019	1.94026e-05	0.314105	5.10839e-05	0.369688	NA	NA	0.013312	0.989306	0.00908257	0.937061	0.010621	0.964055	NA	NA
GUK1	4.0874e-05	0.00752924	-4.10248	Artery_Aorta	1.09863e-05	0.00644213	4.39679	Prostate	2.67951e-06	0.00137374	-4.69397	NA	NA	NA	1	1	1	0	3	3.93571	-0.453498	4.27166	-1.00665	-4.59866	0.882353	NA	NA	8.295e-05	0.65019	1.94026e-05	0.314105	4.2521e-06	0.377586	NA	NA	0.013312	0.989306	0.00908257	0.937061	0.00204853	0.961375	NA	NA
GUK1	4.0874e-05	0.00752924	-4.10248	Artery_Aorta	1.09863e-05	0.00644213	4.39679	Skin_Sun_Exposed_Lower_leg	2.67951e-06	0.00127506	-4.69397	NA	NA	NA	1	1	1	0	3	3.93571	-0.453498	4.27166	-1.00665	-4.59866	0.882353	NA	NA	8.295e-05	0.65019	1.94026e-05	0.314105	4.2521e-06	0.377586	NA	NA	0.013312	0.989306	0.00908257	0.937061	0.00184073	0.961333	NA	NA
GUK1	4.0874e-05	0.00752924	-4.10248	Artery_Aorta	1.09863e-05	0.00644213	4.39679	smultixcan	2.67951e-06	0.00149629	-4.69397	NA	NA	NA	1	1	1	0	3	3.93571	-0.453498	4.27166	-1.00665	-4.59866	0.882353	NA	NA	8.295e-05	0.65019	1.94026e-05	0.314105	4.2521e-06	0.377586	NA	NA	0.013312	0.989306	0.00908257	0.937061	0.00215732	0.943804	NA	NA
GUK1	4.0874e-05	0.00752924	-4.10248	Breast_Mammary_Tissue	2.64317e-06	0.00232561	4.69676	Brain_Anterior_cingulate_cortex_BA24	2.67951e-06	0.00228582	-4.69397	NA	NA	NA	1	1	1	0	3	3.93571	-0.453498	4.5722	-1.02956	-4.59866	0.882353	NA	NA	8.295e-05	0.65019	4.82629e-06	0.303217	4.2521e-06	0.377586	NA	NA	0.013312	0.989306	0.00323006	0.945947	0.00359728	0.957957	NA	NA
GUK1	4.0874e-05	0.00752924	-4.10248	Breast_Mammary_Tissue	2.64317e-06	0.00232561	4.69676	Lung	3.24572e-05	0.00888432	4.1555	NA	NA	NA	1	1	1	0	3	3.93571	-0.453498	4.5722	-1.02956	4.05061	-0.897059	NA	NA	8.295e-05	0.65019	4.82629e-06	0.303217	5.10839e-05	0.369688	NA	NA	0.013312	0.989306	0.00323006	0.945947	0.010621	0.964055	NA	NA
GUK1	4.0874e-05	0.00752924	-4.10248	Breast_Mammary_Tissue	2.64317e-06	0.00232561	4.69676	Prostate	2.67951e-06	0.00137374	-4.69397	NA	NA	NA	1	1	1	0	3	3.93571	-0.453498	4.5722	-1.02956	-4.59866	0.882353	NA	NA	8.295e-05	0.65019	4.82629e-06	0.303217	4.2521e-06	0.377586	NA	NA	0.013312	0.989306	0.00323006	0.945947	0.00204853	0.961375	NA	NA
GUK1	4.0874e-05	0.00752924	-4.10248	Breast_Mammary_Tissue	2.64317e-06	0.00232561	4.69676	Skin_Sun_Exposed_Lower_leg	2.67951e-06	0.00127506	-4.69397	NA	NA	NA	1	1	1	0	3	3.93571	-0.453498	4.5722	-1.02956	-4.59866	0.882353	NA	NA	8.295e-05	0.65019	4.82629e-06	0.303217	4.2521e-06	0.377586	NA	NA	0.013312	0.989306	0.00323006	0.945947	0.00184073	0.961333	NA	NA
GUK1	4.0874e-05	0.00752924	-4.10248	Breast_Mammary_Tissue	2.64317e-06	0.00232561	4.69676	smultixcan	2.67951e-06	0.00149629	-4.69397	NA	NA	NA	1	1	1	0	3	3.93571	-0.453498	4.5722	-1.02956	-4.59866	0.882353	NA	NA	8.295e-05	0.65019	4.82629e-06	0.303217	4.2521e-06	0.377586	NA	NA	0.013312	0.989306	0.00323006	0.945947	0.00215732	0.943804	NA	NA
GUK1	4.0874e-05	0.00752924	-4.10248	Minor_Salivary_Gland	5.29361e-06	0.00300069	4.5528	Brain_Anterior_cingulate_cortex_BA24	2.67951e-06	0.00228582	-4.69397	NA	NA	NA	1	1	1	0	3	3.93571	-0.453498	4.42015	-1.0578	-4.59866	0.882353	NA	NA	8.295e-05	0.65019	9.86308e-06	0.290145	4.2521e-06	0.377586	NA	NA	0.013312	0.989306	0.00506748	0.952049	0.00359728	0.957957	NA	NA
GUK1	4.0874e-05	0.00752924	-4.10248	Minor_Salivary_Gland	5.29361e-06	0.00300069	4.5528	Lung	3.24572e-05	0.00888432	4.1555	NA	NA	NA	1	1	1	0	3	3.93571	-0.453498	4.42015	-1.0578	4.05061	-0.897059	NA	NA	8.295e-05	0.65019	9.86308e-06	0.290145	5.10839e-05	0.369688	NA	NA	0.013312	0.989306	0.00506748	0.952049	0.010621	0.964055	NA	NA
GUK1	4.0874e-05	0.00752924	-4.10248	Minor_Salivary_Gland	5.29361e-06	0.00300069	4.5528	Prostate	2.67951e-06	0.00137374	-4.69397	NA	NA	NA	1	1	1	0	3	3.93571	-0.453498	4.42015	-1.0578	-4.59866	0.882353	NA	NA	8.295e-05	0.65019	9.86308e-06	0.290145	4.2521e-06	0.377586	NA	NA	0.013312	0.989306	0.00506748	0.952049	0.00204853	0.961375	NA	NA
GUK1	4.0874e-05	0.00752924	-4.10248	Minor_Salivary_Gland	5.29361e-06	0.00300069	4.5528	Skin_Sun_Exposed_Lower_leg	2.67951e-06	0.00127506	-4.69397	NA	NA	NA	1	1	1	0	3	3.93571	-0.453498	4.42015	-1.0578	-4.59866	0.882353	NA	NA	8.295e-05	0.65019	9.86308e-06	0.290145	4.2521e-06	0.377586	NA	NA	0.013312	0.989306	0.00506748	0.952049	0.00184073	0.961333	NA	NA
GUK1	4.0874e-05	0.00752924	-4.10248	Minor_Salivary_Gland	5.29361e-06	0.00300069	4.5528	smultixcan	2.67951e-06	0.00149629	-4.69397	NA	NA	NA	1	1	1	0	3	3.93571	-0.453498	4.42015	-1.0578	-4.59866	0.882353	NA	NA	8.295e-05	0.65019	9.86308e-06	0.290145	4.2521e-06	0.377586	NA	NA	0.013312	0.989306	0.00506748	0.952049	0.00215732	0.943804	NA	NA
GUK1	4.0874e-05	0.00752924	-4.10248	Ovary	6.77277e-06	0.00320521	4.50071	Brain_Anterior_cingulate_cortex_BA24	2.67951e-06	0.00228582	-4.69397	NA	NA	NA	1	1	1	0	3	3.93571	-0.453498	4.37727	-1.00706	-4.59866	0.882353	NA	NA	8.295e-05	0.65019	1.20176e-05	0.313908	4.2521e-06	0.377586	NA	NA	0.013312	0.989306	0.00524411	0.950412	0.00359728	0.957957	NA	NA
GUK1	4.0874e-05	0.00752924	-4.10248	Ovary	6.77277e-06	0.00320521	4.50071	Lung	3.24572e-05	0.00888432	4.1555	NA	NA	NA	1	1	1	0	3	3.93571	-0.453498	4.37727	-1.00706	4.05061	-0.897059	NA	NA	8.295e-05	0.65019	1.20176e-05	0.313908	5.10839e-05	0.369688	NA	NA	0.013312	0.989306	0.00524411	0.950412	0.010621	0.964055	NA	NA
GUK1	4.0874e-05	0.00752924	-4.10248	Ovary	6.77277e-06	0.00320521	4.50071	Prostate	2.67951e-06	0.00137374	-4.69397	NA	NA	NA	1	1	1	0	3	3.93571	-0.453498	4.37727	-1.00706	-4.59866	0.882353	NA	NA	8.295e-05	0.65019	1.20176e-05	0.313908	4.2521e-06	0.377586	NA	NA	0.013312	0.989306	0.00524411	0.950412	0.00204853	0.961375	NA	NA
GUK1	4.0874e-05	0.00752924	-4.10248	Ovary	6.77277e-06	0.00320521	4.50071	Skin_Sun_Exposed_Lower_leg	2.67951e-06	0.00127506	-4.69397	NA	NA	NA	1	1	1	0	3	3.93571	-0.453498	4.37727	-1.00706	-4.59866	0.882353	NA	NA	8.295e-05	0.65019	1.20176e-05	0.313908	4.2521e-06	0.377586	NA	NA	0.013312	0.989306	0.00524411	0.950412	0.00184073	0.961333	NA	NA
GUK1	4.0874e-05	0.00752924	-4.10248	Ovary	6.77277e-06	0.00320521	4.50071	smultixcan	2.67951e-06	0.00149629	-4.69397	NA	NA	NA	1	1	1	0	3	3.93571	-0.453498	4.37727	-1.00706	-4.59866	0.882353	NA	NA	8.295e-05	0.65019	1.20176e-05	0.313908	4.2521e-06	0.377586	NA	NA	0.013312	0.989306	0.00524411	0.950412	0.00215732	0.943804	NA	NA
GUK1	4.0874e-05	0.00752924	-4.10248	Spleen	2.96979e-06	0.00175648	4.6729	Brain_Anterior_cingulate_cortex_BA24	2.67951e-06	0.00228582	-4.69397	NA	NA	NA	1	1	1	0	3	3.93571	-0.453498	4.54808	-1.0288	-4.59866	0.882353	NA	NA	8.295e-05	0.65019	5.41382e-06	0.303572	4.2521e-06	0.377586	NA	NA	0.013312	0.989306	0.00284709	0.943429	0.00359728	0.957957	NA	NA
GUK1	4.0874e-05	0.00752924	-4.10248	Spleen	2.96979e-06	0.00175648	4.6729	Lung	3.24572e-05	0.00888432	4.1555	NA	NA	NA	1	1	1	0	3	3.93571	-0.453498	4.54808	-1.0288	4.05061	-0.897059	NA	NA	8.295e-05	0.65019	5.41382e-06	0.303572	5.10839e-05	0.369688	NA	NA	0.013312	0.989306	0.00284709	0.943429	0.010621	0.964055	NA	NA
GUK1	4.0874e-05	0.00752924	-4.10248	Spleen	2.96979e-06	0.00175648	4.6729	Prostate	2.67951e-06	0.00137374	-4.69397	NA	NA	NA	1	1	1	0	3	3.93571	-0.453498	4.54808	-1.0288	-4.59866	0.882353	NA	NA	8.295e-05	0.65019	5.41382e-06	0.303572	4.2521e-06	0.377586	NA	NA	0.013312	0.989306	0.00284709	0.943429	0.00204853	0.961375	NA	NA
GUK1	4.0874e-05	0.00752924	-4.10248	Spleen	2.96979e-06	0.00175648	4.6729	Skin_Sun_Exposed_Lower_leg	2.67951e-06	0.00127506	-4.69397	NA	NA	NA	1	1	1	0	3	3.93571	-0.453498	4.54808	-1.0288	-4.59866	0.882353	NA	NA	8.295e-05	0.65019	5.41382e-06	0.303572	4.2521e-06	0.377586	NA	NA	0.013312	0.989306	0.00284709	0.943429	0.00184073	0.961333	NA	NA
GUK1	4.0874e-05	0.00752924	-4.10248	Spleen	2.96979e-06	0.00175648	4.6729	smultixcan	2.67951e-06	0.00149629	-4.69397	NA	NA	NA	1	1	1	0	3	3.93571	-0.453498	4.54808	-1.0288	-4.59866	0.882353	NA	NA	8.295e-05	0.65019	5.41382e-06	0.303572	4.2521e-06	0.377586	NA	NA	0.013312	0.989306	0.00284709	0.943429	0.00215732	0.943804	NA	NA
GUK1	4.0874e-05	0.00752924	-4.10248	Thyroid	7.4348e-06	0.00486824	4.48085	Brain_Anterior_cingulate_cortex_BA24	2.67951e-06	0.00228582	-4.69397	NA	NA	NA	1	1	1	0	3	3.93571	-0.453498	4.3548	-1.01845	-4.59866	0.882353	NA	NA	8.295e-05	0.65019	1.3319e-05	0.308462	4.2521e-06	0.377586	NA	NA	0.013312	0.989306	0.00793912	0.931409	0.00359728	0.957957	NA	NA
GUK1	4.0874e-05	0.00752924	-4.10248	Thyroid	7.4348e-06	0.00486824	4.48085	Lung	3.24572e-05	0.00888432	4.1555	NA	NA	NA	1	1	1	0	3	3.93571	-0.453498	4.3548	-1.01845	4.05061	-0.897059	NA	NA	8.295e-05	0.65019	1.3319e-05	0.308462	5.10839e-05	0.369688	NA	NA	0.013312	0.989306	0.00793912	0.931409	0.010621	0.964055	NA	NA
GUK1	4.0874e-05	0.00752924	-4.10248	Thyroid	7.4348e-06	0.00486824	4.48085	Prostate	2.67951e-06	0.00137374	-4.69397	NA	NA	NA	1	1	1	0	3	3.93571	-0.453498	4.3548	-1.01845	-4.59866	0.882353	NA	NA	8.295e-05	0.65019	1.3319e-05	0.308462	4.2521e-06	0.377586	NA	NA	0.013312	0.989306	0.00793912	0.931409	0.00204853	0.961375	NA	NA
GUK1	4.0874e-05	0.00752924	-4.10248	Thyroid	7.4348e-06	0.00486824	4.48085	Skin_Sun_Exposed_Lower_leg	2.67951e-06	0.00127506	-4.69397	NA	NA	NA	1	1	1	0	3	3.93571	-0.453498	4.3548	-1.01845	-4.59866	0.882353	NA	NA	8.295e-05	0.65019	1.3319e-05	0.308462	4.2521e-06	0.377586	NA	NA	0.013312	0.989306	0.00793912	0.931409	0.00184073	0.961333	NA	NA
GUK1	4.0874e-05	0.00752924	-4.10248	Thyroid	7.4348e-06	0.00486824	4.48085	smultixcan	2.67951e-06	0.00149629	-4.69397	NA	NA	NA	1	1	1	0	3	3.93571	-0.453498	4.3548	-1.01845	-4.59866	0.882353	NA	NA	8.295e-05	0.65019	1.3319e-05	0.308462	4.2521e-06	0.377586	NA	NA	0.013312	0.989306	0.00793912	0.931409	0.00215732	0.943804	NA	NA
GUK1	4.0874e-05	0.00752924	-4.10248	Uterus	3.1807e-06	0.00283985	4.65879	Brain_Anterior_cingulate_cortex_BA24	2.67951e-06	0.00228582	-4.69397	NA	NA	NA	1	1	1	0	3	3.93571	-0.453498	4.53042	-1.04541	-4.59866	0.882353	NA	NA	8.295e-05	0.65019	5.88652e-06	0.295833	4.2521e-06	0.377586	NA	NA	0.013312	0.989306	0.00368006	0.948951	0.00359728	0.957957	NA	NA
GUK1	4.0874e-05	0.00752924	-4.10248	Uterus	3.1807e-06	0.00283985	4.65879	Lung	3.24572e-05	0.00888432	4.1555	NA	NA	NA	1	1	1	0	3	3.93571	-0.453498	4.53042	-1.04541	4.05061	-0.897059	NA	NA	8.295e-05	0.65019	5.88652e-06	0.295833	5.10839e-05	0.369688	NA	NA	0.013312	0.989306	0.00368006	0.948951	0.010621	0.964055	NA	NA
GUK1	4.0874e-05	0.00752924	-4.10248	Uterus	3.1807e-06	0.00283985	4.65879	Prostate	2.67951e-06	0.00137374	-4.69397	NA	NA	NA	1	1	1	0	3	3.93571	-0.453498	4.53042	-1.04541	-4.59866	0.882353	NA	NA	8.295e-05	0.65019	5.88652e-06	0.295833	4.2521e-06	0.377586	NA	NA	0.013312	0.989306	0.00368006	0.948951	0.00204853	0.961375	NA	NA
GUK1	4.0874e-05	0.00752924	-4.10248	Uterus	3.1807e-06	0.00283985	4.65879	Skin_Sun_Exposed_Lower_leg	2.67951e-06	0.00127506	-4.69397	NA	NA	NA	1	1	1	0	3	3.93571	-0.453498	4.53042	-1.04541	-4.59866	0.882353	NA	NA	8.295e-05	0.65019	5.88652e-06	0.295833	4.2521e-06	0.377586	NA	NA	0.013312	0.989306	0.00368006	0.948951	0.00184073	0.961333	NA	NA
GUK1	4.0874e-05	0.00752924	-4.10248	Uterus	3.1807e-06	0.00283985	4.65879	smultixcan	2.67951e-06	0.00149629	-4.69397	NA	NA	NA	1	1	1	0	3	3.93571	-0.453498	4.53042	-1.04541	-4.59866	0.882353	NA	NA	8.295e-05	0.65019	5.88652e-06	0.295833	4.2521e-06	0.377586	NA	NA	0.013312	0.989306	0.00368006	0.948951	0.00215732	0.943804	NA	NA
GUK1	4.0874e-05	0.00752924	-4.10248	smultixcan	9.14342e-06	0.00243087	2.88129	Brain_Anterior_cingulate_cortex_BA24	2.67951e-06	0.00228582	-4.69397	NA	NA	NA	1	1	1	0	3	3.93571	-0.453498	2.77297	-0.792118	-4.59866	0.882353	NA	NA	8.295e-05	0.65019	1.57955e-05	0.589187	4.2521e-06	0.377586	NA	NA	0.013312	0.989306	0.00370821	0.970278	0.00359728	0.957957	NA	NA
GUK1	4.0874e-05	0.00752924	-4.10248	smultixcan	9.14342e-06	0.00243087	2.88129	Lung	3.24572e-05	0.00888432	4.1555	NA	NA	NA	1	1	1	0	3	3.93571	-0.453498	2.77297	-0.792118	4.05061	-0.897059	NA	NA	8.295e-05	0.65019	1.57955e-05	0.589187	5.10839e-05	0.369688	NA	NA	0.013312	0.989306	0.00370821	0.970278	0.010621	0.964055	NA	NA
GUK1	4.0874e-05	0.00752924	-4.10248	smultixcan	9.14342e-06	0.00243087	2.88129	Prostate	2.67951e-06	0.00137374	-4.69397	NA	NA	NA	1	1	1	0	3	3.93571	-0.453498	2.77297	-0.792118	-4.59866	0.882353	NA	NA	8.295e-05	0.65019	1.57955e-05	0.589187	4.2521e-06	0.377586	NA	NA	0.013312	0.989306	0.00370821	0.970278	0.00204853	0.961375	NA	NA
GUK1	4.0874e-05	0.00752924	-4.10248	smultixcan	9.14342e-06	0.00243087	2.88129	Skin_Sun_Exposed_Lower_leg	2.67951e-06	0.00127506	-4.69397	NA	NA	NA	1	1	1	0	3	3.93571	-0.453498	2.77297	-0.792118	-4.59866	0.882353	NA	NA	8.295e-05	0.65019	1.57955e-05	0.589187	4.2521e-06	0.377586	NA	NA	0.013312	0.989306	0.00370821	0.970278	0.00184073	0.961333	NA	NA
GUK1	4.0874e-05	0.00752924	-4.10248	smultixcan	9.14342e-06	0.00243087	2.88129	smultixcan	2.67951e-06	0.00149629	-4.69397	NA	NA	NA	1	1	1	0	3	3.93571	-0.453498	2.77297	-0.792118	-4.59866	0.882353	NA	NA	8.295e-05	0.65019	1.57955e-05	0.589187	4.2521e-06	0.377586	NA	NA	0.013312	0.989306	0.00370821	0.970278	0.00215732	0.943804	NA	NA
NR1H2	2.8e-13	6.70385e-10	-7.30368	NA	NA	NA	NA	Adipose_Subcutaneous	2.03307e-08	2.20558e-05	-5.60916	NA	NA	NA	1	0	1	0	2	7.50758	0.823278	NA	NA	-5.82387	-0.640062	NA	NA	6.023e-14	0.41035	NA	NA	5.75008e-09	0.522132	NA	NA	1.54653e-10	0.945317	NA	NA	6.63694e-06	0.983349	NA	NA
NR1H2	2.8e-13	6.70385e-10	-7.30368	NA	NA	NA	NA	Adipose_Visceral_Omentum	6.11669e-13	3.32952e-09	-7.19786	NA	NA	NA	1	0	1	0	2	7.50758	0.823278	NA	NA	-7.53028	-1.33333	NA	NA	6.023e-14	0.41035	NA	NA	5.06331e-14	0.182422	NA	NA	1.54653e-10	0.945317	NA	NA	4.65015e-10	0.908512	NA	NA
NR1H2	2.8e-13	6.70385e-10	-7.30368	NA	NA	NA	NA	Adrenal_Gland	8.44984e-13	4.00016e-09	7.15365	NA	NA	NA	1	0	1	0	2	7.50758	0.823278	NA	NA	7.48543	1.30556	NA	NA	6.023e-14	0.41035	NA	NA	7.13142e-14	0.191704	NA	NA	1.54653e-10	0.945317	NA	NA	4.04513e-10	0.913908	NA	NA
NR1H2	2.8e-13	6.70385e-10	-7.30368	NA	NA	NA	NA	Artery_Aorta	8.44984e-13	4.43349e-09	-7.15365	NA	NA	NA	1	0	1	0	2	7.50758	0.823278	NA	NA	-7.48543	-1.30556	NA	NA	6.023e-14	0.41035	NA	NA	7.13142e-14	0.191704	NA	NA	1.54653e-10	0.945317	NA	NA	4.49051e-10	0.902379	NA	NA
NR1H2	2.8e-13	6.70385e-10	-7.30368	NA	NA	NA	NA	Artery_Coronary	2.09931e-07	0.000205077	-5.19032	NA	NA	NA	1	0	1	0	2	7.50758	0.823278	NA	NA	-5.36107	-0.477612	NA	NA	6.023e-14	0.41035	NA	NA	8.27317e-08	0.632926	NA	NA	1.54653e-10	0.945317	NA	NA	7.19699e-05	0.986144	NA	NA
NR1H2	2.8e-13	6.70385e-10	-7.30368	NA	NA	NA	NA	Artery_Tibial	2.44901e-08	5.2252e-05	-5.57686	NA	NA	NA	1	0	1	0	2	7.50758	0.823278	NA	NA	-5.79752	-0.66589	NA	NA	6.023e-14	0.41035	NA	NA	6.73042e-09	0.505482	NA	NA	1.54653e-10	0.945317	NA	NA	1.57737e-05	0.985077	NA	NA
NR1H2	2.8e-13	6.70385e-10	-7.30368	NA	NA	NA	NA	Brain_Amygdala	6.11669e-13	1.89138e-09	7.19786	NA	NA	NA	1	0	1	0	2	7.50758	0.823278	NA	NA	7.53028	1.33333	NA	NA	6.023e-14	0.41035	NA	NA	5.06331e-14	0.182422	NA	NA	1.54653e-10	0.945317	NA	NA	2.41874e-10	0.919786	NA	NA
NR1H2	2.8e-13	6.70385e-10	-7.30368	NA	NA	NA	NA	Brain_Anterior_cingulate_cortex_BA24	8.44984e-13	3.74835e-09	7.15365	NA	NA	NA	1	0	1	0	2	7.50758	0.823278	NA	NA	7.48543	1.30556	NA	NA	6.023e-14	0.41035	NA	NA	7.13142e-14	0.191704	NA	NA	1.54653e-10	0.945317	NA	NA	4.75238e-10	0.902861	NA	NA
NR1H2	2.8e-13	6.70385e-10	-7.30368	NA	NA	NA	NA	Brain_Caudate_basal_ganglia	6.89764e-16	9.1121e-12	-8.07232	NA	NA	NA	1	0	1	0	2	7.50758	0.823278	NA	NA	-8.45771	-1.29167	NA	NA	6.023e-14	0.41035	NA	NA	2.72674e-17	0.196473	NA	NA	1.54653e-10	0.945317	NA	NA	6.94337e-13	0.912862	NA	NA
NR1H2	2.8e-13	6.70385e-10	-7.30368	NA	NA	NA	NA	Brain_Cerebellar_Hemisphere	6.89764e-16	1.13229e-11	-8.07232	NA	NA	NA	1	0	1	0	2	7.50758	0.823278	NA	NA	-8.45771	-1.29167	NA	NA	6.023e-14	0.41035	NA	NA	2.72674e-17	0.196473	NA	NA	1.54653e-10	0.945317	NA	NA	8.62468e-13	0.906054	NA	NA
NR1H2	2.8e-13	6.70385e-10	-7.30368	NA	NA	NA	NA	Brain_Cerebellum	6.89764e-16	1.16931e-11	-8.07232	NA	NA	NA	1	0	1	0	2	7.50758	0.823278	NA	NA	-8.45771	-1.29167	NA	NA	6.023e-14	0.41035	NA	NA	2.72674e-17	0.196473	NA	NA	1.54653e-10	0.945317	NA	NA	8.90008e-13	0.895307	NA	NA
NR1H2	2.8e-13	6.70385e-10	-7.30368	NA	NA	NA	NA	Brain_Cortex	2.09931e-07	0.000272031	-5.19032	NA	NA	NA	1	0	1	0	2	7.50758	0.823278	NA	NA	-5.36107	-0.477612	NA	NA	6.023e-14	0.41035	NA	NA	8.27317e-08	0.632926	NA	NA	1.54653e-10	0.945317	NA	NA	0.000105107	0.983315	NA	NA
NR1H2	2.8e-13	6.70385e-10	-7.30368	NA	NA	NA	NA	Brain_Frontal_Cortex_BA9	2.09931e-07	0.000343812	-5.19032	NA	NA	NA	1	0	1	0	2	7.50758	0.823278	NA	NA	-5.36107	-0.477612	NA	NA	6.023e-14	0.41035	NA	NA	8.27317e-08	0.632926	NA	NA	1.54653e-10	0.945317	NA	NA	0.000130721	0.984694	NA	NA
NR1H2	2.8e-13	6.70385e-10	-7.30368	NA	NA	NA	NA	Brain_Hippocampus	6.11669e-13	3.20851e-09	-7.19786	NA	NA	NA	1	0	1	0	2	7.50758	0.823278	NA	NA	-7.53028	-1.33333	NA	NA	6.023e-14	0.41035	NA	NA	5.06331e-14	0.182422	NA	NA	1.54653e-10	0.945317	NA	NA	3.64794e-10	0.92312	NA	NA
NR1H2	2.8e-13	6.70385e-10	-7.30368	NA	NA	NA	NA	Brain_Hypothalamus	6.89764e-16	8.5652e-12	-8.07232	NA	NA	NA	1	0	1	0	2	7.50758	0.823278	NA	NA	-8.45771	-1.29167	NA	NA	6.023e-14	0.41035	NA	NA	2.72674e-17	0.196473	NA	NA	1.54653e-10	0.945317	NA	NA	6.53218e-13	0.918386	NA	NA
NR1H2	2.8e-13	6.70385e-10	-7.30368	NA	NA	NA	NA	Brain_Nucleus_accumbens_basal_ganglia	6.89764e-16	9.29611e-12	-8.07232	NA	NA	NA	1	0	1	0	2	7.50758	0.823278	NA	NA	-8.45771	-1.29167	NA	NA	6.023e-14	0.41035	NA	NA	2.72674e-17	0.196473	NA	NA	1.54653e-10	0.945317	NA	NA	7.07753e-13	0.930376	NA	NA
NR1H2	2.8e-13	6.70385e-10	-7.30368	NA	NA	NA	NA	Brain_Putamen_basal_ganglia	6.89764e-16	8.08161e-12	-8.07232	NA	NA	NA	1	0	1	0	2	7.50758	0.823278	NA	NA	-8.45771	-1.29167	NA	NA	6.023e-14	0.41035	NA	NA	2.72674e-17	0.196473	NA	NA	1.54653e-10	0.945317	NA	NA	6.16053e-13	0.890361	NA	NA
NR1H2	2.8e-13	6.70385e-10	-7.30368	NA	NA	NA	NA	Brain_Spinal_cord_cervical_c-1	6.89764e-16	8.11473e-12	-8.07232	NA	NA	NA	1	0	1	0	2	7.50758	0.823278	NA	NA	-8.45771	-1.29167	NA	NA	6.023e-14	0.41035	NA	NA	2.72674e-17	0.196473	NA	NA	1.54653e-10	0.945317	NA	NA	6.1927e-13	0.920363	NA	NA
NR1H2	2.8e-13	6.70385e-10	-7.30368	NA	NA	NA	NA	Brain_Substantia_nigra	6.89764e-16	6.59476e-12	-8.07232	NA	NA	NA	1	0	1	0	2	7.50758	0.823278	NA	NA	-8.45771	-1.29167	NA	NA	6.023e-14	0.41035	NA	NA	2.72674e-17	0.196473	NA	NA	1.54653e-10	0.945317	NA	NA	5.04229e-13	0.905627	NA	NA
NR1H2	2.8e-13	6.70385e-10	-7.30368	NA	NA	NA	NA	Breast_Mammary_Tissue	6.11669e-13	3.53932e-09	-7.19786	NA	NA	NA	1	0	1	0	2	7.50758	0.823278	NA	NA	-7.53028	-1.33333	NA	NA	6.023e-14	0.41035	NA	NA	5.06331e-14	0.182422	NA	NA	1.54653e-10	0.945317	NA	NA	4.95252e-10	0.919588	NA	NA
NR1H2	2.8e-13	6.70385e-10	-7.30368	NA	NA	NA	NA	Cells_Cultured_fibroblasts	6.11669e-13	4.44148e-09	7.19786	NA	NA	NA	1	0	1	0	2	7.50758	0.823278	NA	NA	7.53028	1.33333	NA	NA	6.023e-14	0.41035	NA	NA	5.06331e-14	0.182422	NA	NA	1.54653e-10	0.945317	NA	NA	3.77571e-10	0.89973	NA	NA
NR1H2	2.8e-13	6.70385e-10	-7.30368	NA	NA	NA	NA	Cells_EBV-transformed_lymphocytes	6.11669e-13	4.38659e-09	-7.19786	NA	NA	NA	1	0	1	0	2	7.50758	0.823278	NA	NA	-7.53028	-1.33333	NA	NA	6.023e-14	0.41035	NA	NA	5.06331e-14	0.182422	NA	NA	1.54653e-10	0.945317	NA	NA	4.90625e-10	0.90422	NA	NA
NR1H2	2.8e-13	6.70385e-10	-7.30368	NA	NA	NA	NA	Colon_Sigmoid	6.11669e-13	3.2916e-09	-7.19786	NA	NA	NA	1	0	1	0	2	7.50758	0.823278	NA	NA	-7.53028	-1.33333	NA	NA	6.023e-14	0.41035	NA	NA	5.06331e-14	0.182422	NA	NA	1.54653e-10	0.945317	NA	NA	4.59897e-10	0.917983	NA	NA
NR1H2	2.8e-13	6.70385e-10	-7.30368	NA	NA	NA	NA	Colon_Transverse	2.09931e-07	0.000197829	-5.19032	NA	NA	NA	1	0	1	0	2	7.50758	0.823278	NA	NA	-5.36107	-0.477612	NA	NA	6.023e-14	0.41035	NA	NA	8.27317e-08	0.632926	NA	NA	1.54653e-10	0.945317	NA	NA	7.56443e-05	0.989263	NA	NA
NR1H2	2.8e-13	6.70385e-10	-7.30368	NA	NA	NA	NA	Esophagus_Gastroesophageal_Junction	2.09931e-07	0.000278929	5.19032	NA	NA	NA	1	0	1	0	2	7.50758	0.823278	NA	NA	5.36107	0.477612	NA	NA	6.023e-14	0.41035	NA	NA	8.27317e-08	0.632926	NA	NA	1.54653e-10	0.945317	NA	NA	9.66956e-05	0.984512	NA	NA
NR1H2	2.8e-13	6.70385e-10	-7.30368	NA	NA	NA	NA	Esophagus_Mucosa	6.11669e-13	2.20652e-09	-7.19786	NA	NA	NA	1	0	1	0	2	7.50758	0.823278	NA	NA	-7.53028	-1.33333	NA	NA	6.023e-14	0.41035	NA	NA	5.06331e-14	0.182422	NA	NA	1.54653e-10	0.945317	NA	NA	2.74225e-10	0.915394	NA	NA
NR1H2	2.8e-13	6.70385e-10	-7.30368	NA	NA	NA	NA	Esophagus_Muscularis	2.09931e-07	0.000254703	-5.19032	NA	NA	NA	1	0	1	0	2	7.50758	0.823278	NA	NA	-5.36107	-0.477612	NA	NA	6.023e-14	0.41035	NA	NA	8.27317e-08	0.632926	NA	NA	1.54653e-10	0.945317	NA	NA	9.64136e-05	0.985341	NA	NA
NR1H2	2.8e-13	6.70385e-10	-7.30368	NA	NA	NA	NA	Heart_Atrial_Appendage	2.09931e-07	0.000269895	5.19032	NA	NA	NA	1	0	1	0	2	7.50758	0.823278	NA	NA	5.36107	0.477612	NA	NA	6.023e-14	0.41035	NA	NA	8.27317e-08	0.632926	NA	NA	1.54653e-10	0.945317	NA	NA	0.000100198	0.986604	NA	NA
NR1H2	2.8e-13	6.70385e-10	-7.30368	NA	NA	NA	NA	Heart_Left_Ventricle	6.11669e-13	2.77649e-09	-7.19786	NA	NA	NA	1	0	1	0	2	7.50758	0.823278	NA	NA	-7.53028	-1.33333	NA	NA	6.023e-14	0.41035	NA	NA	5.06331e-14	0.182422	NA	NA	1.54653e-10	0.945317	NA	NA	3.88263e-10	0.918665	NA	NA
NR1H2	2.8e-13	6.70385e-10	-7.30368	NA	NA	NA	NA	Kidney_Cortex	8.44984e-13	3.85313e-09	7.15365	NA	NA	NA	1	0	1	0	2	7.50758	0.823278	NA	NA	7.48543	1.30556	NA	NA	6.023e-14	0.41035	NA	NA	7.13142e-14	0.191704	NA	NA	1.54653e-10	0.945317	NA	NA	3.90476e-10	0.921189	NA	NA
NR1H2	2.8e-13	6.70385e-10	-7.30368	NA	NA	NA	NA	Liver	6.89764e-16	7.51558e-12	-8.07232	NA	NA	NA	1	0	1	0	2	7.50758	0.823278	NA	NA	-8.45771	-1.29167	NA	NA	6.023e-14	0.41035	NA	NA	2.72674e-17	0.196473	NA	NA	1.54653e-10	0.945317	NA	NA	5.72452e-13	0.926774	NA	NA
NR1H2	2.8e-13	6.70385e-10	-7.30368	NA	NA	NA	NA	Lung	6.89764e-16	1.27939e-11	-8.07232	NA	NA	NA	1	0	1	0	2	7.50758	0.823278	NA	NA	-8.45771	-1.29167	NA	NA	6.023e-14	0.41035	NA	NA	2.72674e-17	0.196473	NA	NA	1.54653e-10	0.945317	NA	NA	9.74265e-13	0.917997	NA	NA
NR1H2	2.8e-13	6.70385e-10	-7.30368	NA	NA	NA	NA	Minor_Salivary_Gland	8.44984e-13	4.07142e-09	7.15365	NA	NA	NA	1	0	1	0	2	7.50758	0.823278	NA	NA	7.48543	1.30556	NA	NA	6.023e-14	0.41035	NA	NA	7.13142e-14	0.191704	NA	NA	1.54653e-10	0.945317	NA	NA	4.12128e-10	0.915246	NA	NA
NR1H2	2.8e-13	6.70385e-10	-7.30368	NA	NA	NA	NA	Muscle_Skeletal	8.44984e-13	4.24165e-09	-7.15365	NA	NA	NA	1	0	1	0	2	7.50758	0.823278	NA	NA	-7.48543	-1.30556	NA	NA	6.023e-14	0.41035	NA	NA	7.13142e-14	0.191704	NA	NA	1.54653e-10	0.945317	NA	NA	4.59192e-10	0.90999	NA	NA
NR1H2	2.8e-13	6.70385e-10	-7.30368	NA	NA	NA	NA	Nerve_Tibial	6.89764e-16	8.80136e-12	-8.07232	NA	NA	NA	1	0	1	0	2	7.50758	0.823278	NA	NA	-8.45771	-1.29167	NA	NA	6.023e-14	0.41035	NA	NA	2.72674e-17	0.196473	NA	NA	1.54653e-10	0.945317	NA	NA	5.02416e-13	0.908768	NA	NA
NR1H2	2.8e-13	6.70385e-10	-7.30368	NA	NA	NA	NA	Ovary	2.09931e-07	0.000274826	-5.19032	NA	NA	NA	1	0	1	0	2	7.50758	0.823278	NA	NA	-5.36107	-0.477612	NA	NA	6.023e-14	0.41035	NA	NA	8.27317e-08	0.632926	NA	NA	1.54653e-10	0.945317	NA	NA	0.000102718	0.986488	NA	NA
NR1H2	2.8e-13	6.70385e-10	-7.30368	NA	NA	NA	NA	Pancreas	2.09931e-07	0.00027641	5.19032	NA	NA	NA	1	0	1	0	2	7.50758	0.823278	NA	NA	5.36107	0.477612	NA	NA	6.023e-14	0.41035	NA	NA	8.27317e-08	0.632926	NA	NA	1.54653e-10	0.945317	NA	NA	9.60436e-05	0.99337	NA	NA
NR1H2	2.8e-13	6.70385e-10	-7.30368	NA	NA	NA	NA	Pituitary	6.89764e-16	1.21064e-11	-8.07232	NA	NA	NA	1	0	1	0	2	7.50758	0.823278	NA	NA	-8.45771	-1.29167	NA	NA	6.023e-14	0.41035	NA	NA	2.72674e-17	0.196473	NA	NA	1.54653e-10	0.945317	NA	NA	9.22402e-13	0.917646	NA	NA
NR1H2	2.8e-13	6.70385e-10	-7.30368	NA	NA	NA	NA	Prostate	2.09931e-07	0.000199429	5.19032	NA	NA	NA	1	0	1	0	2	7.50758	0.823278	NA	NA	5.36107	0.477612	NA	NA	6.023e-14	0.41035	NA	NA	8.27317e-08	0.632926	NA	NA	1.54653e-10	0.945317	NA	NA	7.43288e-05	0.990425	NA	NA
NR1H2	2.8e-13	6.70385e-10	-7.30368	NA	NA	NA	NA	Skin_Not_Sun_Exposed_Suprapubic	2.09931e-07	0.000204053	-5.19032	NA	NA	NA	1	0	1	0	2	7.50758	0.823278	NA	NA	-5.36107	-0.477612	NA	NA	6.023e-14	0.41035	NA	NA	8.27317e-08	0.632926	NA	NA	1.54653e-10	0.945317	NA	NA	7.19363e-05	0.988733	NA	NA
NR1H2	2.8e-13	6.70385e-10	-7.30368	NA	NA	NA	NA	Skin_Sun_Exposed_Lower_leg	8.44984e-13	3.5183e-09	7.15365	NA	NA	NA	1	0	1	0	2	7.50758	0.823278	NA	NA	7.48543	1.30556	NA	NA	6.023e-14	0.41035	NA	NA	7.13142e-14	0.191704	NA	NA	1.54653e-10	0.945317	NA	NA	3.55762e-10	0.910638	NA	NA
NR1H2	2.8e-13	6.70385e-10	-7.30368	NA	NA	NA	NA	Small_Intestine_Terminal_Ileum	2.09931e-07	0.000191594	-5.19032	NA	NA	NA	1	0	1	0	2	7.50758	0.823278	NA	NA	-5.36107	-0.477612	NA	NA	6.023e-14	0.41035	NA	NA	8.27317e-08	0.632926	NA	NA	1.54653e-10	0.945317	NA	NA	7.7848e-05	0.986199	NA	NA
NR1H2	2.8e-13	6.70385e-10	-7.30368	NA	NA	NA	NA	Spleen	8.44984e-13	4.34195e-09	-7.15365	NA	NA	NA	1	0	1	0	2	7.50758	0.823278	NA	NA	-7.48543	-1.30556	NA	NA	6.023e-14	0.41035	NA	NA	7.13142e-14	0.191704	NA	NA	1.54653e-10	0.945317	NA	NA	6.58762e-10	0.913781	NA	NA
NR1H2	2.8e-13	6.70385e-10	-7.30368	NA	NA	NA	NA	Stomach	2.09931e-07	0.000196013	5.19032	NA	NA	NA	1	0	1	0	2	7.50758	0.823278	NA	NA	5.36107	0.477612	NA	NA	6.023e-14	0.41035	NA	NA	8.27317e-08	0.632926	NA	NA	1.54653e-10	0.945317	NA	NA	7.4443e-05	0.987092	NA	NA
NR1H2	2.8e-13	6.70385e-10	-7.30368	NA	NA	NA	NA	Testis	6.89764e-16	1.3189e-11	-8.07232	NA	NA	NA	1	0	1	0	2	7.50758	0.823278	NA	NA	-8.45771	-1.29167	NA	NA	6.023e-14	0.41035	NA	NA	2.72674e-17	0.196473	NA	NA	1.54653e-10	0.945317	NA	NA	7.51272e-13	0.887624	NA	NA
NR1H2	2.8e-13	6.70385e-10	-7.30368	NA	NA	NA	NA	Thyroid	6.11669e-13	3.10335e-09	-7.19786	NA	NA	NA	1	0	1	0	2	7.50758	0.823278	NA	NA	-7.53028	-1.33333	NA	NA	6.023e-14	0.41035	NA	NA	5.06331e-14	0.182422	NA	NA	1.54653e-10	0.945317	NA	NA	3.69672e-10	0.900756	NA	NA
NR1H2	2.8e-13	6.70385e-10	-7.30368	NA	NA	NA	NA	Uterus	1.80785e-11	1.08576e-07	6.72076	NA	NA	NA	1	0	1	0	2	7.50758	0.823278	NA	NA	6.98819	0.943561	NA	NA	6.023e-14	0.41035	NA	NA	2.78463e-12	0.345394	NA	NA	1.54653e-10	0.945317	NA	NA	2.86399e-08	0.954153	NA	NA
NR1H2	2.8e-13	6.70385e-10	-7.30368	NA	NA	NA	NA	Vagina	2.09931e-07	0.000256408	5.19032	NA	NA	NA	1	0	1	0	2	7.50758	0.823278	NA	NA	5.36107	0.477612	NA	NA	6.023e-14	0.41035	NA	NA	8.27317e-08	0.632926	NA	NA	1.54653e-10	0.945317	NA	NA	9.55419e-05	0.984757	NA	NA
NR1H2	2.8e-13	6.70385e-10	-7.30368	NA	NA	NA	NA	Whole_Blood	2.09931e-07	0.000173686	-5.19032	NA	NA	NA	1	0	1	0	2	7.50758	0.823278	NA	NA	-5.36107	-0.477612	NA	NA	6.023e-14	0.41035	NA	NA	8.27317e-08	0.632926	NA	NA	1.54653e-10	0.945317	NA	NA	7.03507e-05	0.987565	NA	NA
NR1H2	2.8e-13	6.70385e-10	-7.30368	NA	NA	NA	NA	smultixcan	6.89764e-16	9.55566e-12	-8.07232	NA	NA	NA	1	0	1	0	2	7.50758	0.823278	NA	NA	-8.45771	-1.29167	NA	NA	6.023e-14	0.41035	NA	NA	2.72674e-17	0.196473	NA	NA	1.54653e-10	0.945317	NA	NA	4.0638e-13	0.890308	NA	NA
LZTFL1	7.605e-13	1.50985e-09	7.16809	Adipose_Subcutaneous	1.51943e-12	9.56481e-09	-7.0727	NA	NA	NA	NA	NA	NA	NA	1	1	0	0	2	7.1274	-1.16379	-7.36597	0.0522844	NA	NA	NA	NA	1.0228e-12	0.24451	1.75861e-13	0.958302	NA	NA	NA	NA	1.67126e-09	0.892707	1.13896e-09	0.997609	NA	NA	NA	NA
LZTFL1	7.605e-13	1.50985e-09	7.16809	Adrenal_Gland	1.60962e-12	9.09193e-09	-7.0647	NA	NA	NA	NA	NA	NA	NA	1	1	0	0	2	7.1274	-1.16379	-7.36816	-1.15506	NA	NA	NA	NA	1.0228e-12	0.24451	1.72995e-13	0.248067	NA	NA	NA	NA	1.67126e-09	0.892707	1.01358e-09	0.957158	NA	NA	NA	NA
LZTFL1	7.605e-13	1.50985e-09	7.16809	Artery_Aorta	1.51431e-12	1.86473e-08	-7.07317	NA	NA	NA	NA	NA	NA	NA	1	1	0	0	2	7.1274	-1.16379	-7.37503	-1.1485	NA	NA	NA	NA	1.0228e-12	0.24451	1.64313e-13	0.250761	NA	NA	NA	NA	1.67126e-09	0.892707	2.07675e-09	0.924102	NA	NA	NA	NA
LZTFL1	7.605e-13	1.50985e-09	7.16809	Artery_Coronary	1.5356e-12	8.85274e-09	-7.07124	NA	NA	NA	NA	NA	NA	NA	1	1	0	0	2	7.1274	-1.16379	-7.36967	-1.13477	NA	NA	NA	NA	1.0228e-12	0.24451	1.71045e-13	0.256473	NA	NA	NA	NA	1.67126e-09	0.892707	1.02071e-09	0.938631	NA	NA	NA	NA
LZTFL1	7.605e-13	1.50985e-09	7.16809	Artery_Tibial	1.56191e-12	9.75882e-09	-7.06888	NA	NA	NA	NA	NA	NA	NA	1	1	0	0	2	7.1274	-1.16379	-7.3563	-1.09041	NA	NA	NA	NA	1.0228e-12	0.24451	1.89079e-13	0.275532	NA	NA	NA	NA	1.67126e-09	0.892707	1.21455e-09	0.925168	NA	NA	NA	NA
LZTFL1	7.605e-13	1.50985e-09	7.16809	Brain_Caudate_basal_ganglia	1.07899e-11	6.34609e-08	-6.79555	NA	NA	NA	NA	NA	NA	NA	1	1	0	0	2	7.1274	-1.16379	-7.01041	-0.800731	NA	NA	NA	NA	1.0228e-12	0.24451	2.37629e-12	0.423287	NA	NA	NA	NA	1.67126e-09	0.892707	1.44989e-08	0.966856	NA	NA	NA	NA
LZTFL1	7.605e-13	1.50985e-09	7.16809	Brain_Cerebellum	2.06991e-11	8.11818e-08	-6.70101	NA	NA	NA	NA	NA	NA	NA	1	1	0	0	2	7.1274	-1.16379	-6.9105	-0.78005	NA	NA	NA	NA	1.0228e-12	0.24451	4.82945e-12	0.435362	NA	NA	NA	NA	1.67126e-09	0.892707	2.92906e-08	0.955073	NA	NA	NA	NA
LZTFL1	7.605e-13	1.50985e-09	7.16809	Brain_Frontal_Cortex_BA9	7.52405e-11	4.40646e-07	-6.50982	NA	NA	NA	NA	NA	NA	NA	1	1	0	0	2	7.1274	-1.16379	-6.70512	-0.7247	NA	NA	NA	NA	1.0228e-12	0.24451	2.01237e-11	0.468636	NA	NA	NA	NA	1.67126e-09	0.892707	2.44201e-07	0.969527	NA	NA	NA	NA
LZTFL1	7.605e-13	1.50985e-09	7.16809	Brain_Hippocampus	1.37487e-11	1.5338e-07	-6.76053	NA	NA	NA	NA	NA	NA	NA	1	1	0	0	2	7.1274	-1.16379	-7.12838	-1.4173	NA	NA	NA	NA	1.0228e-12	0.24451	1.01555e-12	0.156396	NA	NA	NA	NA	1.67126e-09	0.892707	1.17743e-08	0.868419	NA	NA	NA	NA
LZTFL1	7.605e-13	1.50985e-09	7.16809	Brain_Nucleus_accumbens_basal_ganglia	1.51943e-12	5.90197e-09	-7.0727	NA	NA	NA	NA	NA	NA	NA	1	1	0	0	2	7.1274	-1.16379	-7.36597	-1.11392	NA	NA	NA	NA	1.0228e-12	0.24451	1.75861e-13	0.265312	NA	NA	NA	NA	1.67126e-09	0.892707	7.08308e-10	0.941206	NA	NA	NA	NA
LZTFL1	7.605e-13	1.50985e-09	7.16809	Brain_Putamen_basal_ganglia	1.97028e-12	7.48248e-09	-7.03657	NA	NA	NA	NA	NA	NA	NA	1	1	0	0	2	7.1274	-1.16379	-7.30047	-0.995997	NA	NA	NA	NA	1.0228e-12	0.24451	2.86755e-13	0.319252	NA	NA	NA	NA	1.67126e-09	0.892707	1.12628e-09	0.94366	NA	NA	NA	NA
LZTFL1	7.605e-13	1.50985e-09	7.16809	Brain_Substantia_nigra	1.52332e-12	8.69595e-09	-7.07235	NA	NA	NA	NA	NA	NA	NA	1	1	0	0	2	7.1274	-1.16379	-7.35836	-1.08468	NA	NA	NA	NA	1.0228e-12	0.24451	1.86188e-13	0.278063	NA	NA	NA	NA	1.67126e-09	0.892707	1.99855e-09	0.939728	NA	NA	NA	NA
LZTFL1	7.605e-13	1.50985e-09	7.16809	Colon_Sigmoid	1.5141e-12	6.13008e-09	-7.07319	NA	NA	NA	NA	NA	NA	NA	1	1	0	0	2	7.1274	-1.16379	-7.36505	-1.10825	NA	NA	NA	NA	1.0228e-12	0.24451	1.77078e-13	0.267754	NA	NA	NA	NA	1.67126e-09	0.892707	7.40954e-10	0.943799	NA	NA	NA	NA
LZTFL1	7.605e-13	1.50985e-09	7.16809	Kidney_Cortex	2.37718e-12	7.05863e-09	-7.01035	NA	NA	NA	NA	NA	NA	NA	1	1	0	0	2	7.1274	-1.16379	-7.32693	-1.20841	NA	NA	NA	NA	1.0228e-12	0.24451	2.35481e-13	0.22689	NA	NA	NA	NA	1.67126e-09	0.892707	1.09852e-09	0.933276	NA	NA	NA	NA
LZTFL1	7.605e-13	1.50985e-09	7.16809	Minor_Salivary_Gland	1.66783e-12	6.39214e-09	-7.05977	NA	NA	NA	NA	NA	NA	NA	1	1	0	0	2	7.1274	-1.16379	-7.37541	-1.20418	NA	NA	NA	NA	1.0228e-12	0.24451	1.63836e-13	0.228518	NA	NA	NA	NA	1.67126e-09	0.892707	9.68026e-10	0.941047	NA	NA	NA	NA
LZTFL1	7.605e-13	1.50985e-09	7.16809	Ovary	1.5307e-12	5.79522e-09	-7.07168	NA	NA	NA	NA	NA	NA	NA	1	1	0	0	2	7.1274	-1.16379	-7.36362	-1.1086	NA	NA	NA	NA	1.0228e-12	0.24451	1.78983e-13	0.267601	NA	NA	NA	NA	1.67126e-09	0.892707	7.02926e-10	0.936562	NA	NA	NA	NA
LZTFL1	7.605e-13	1.50985e-09	7.16809	Pancreas	1.6298e-12	6.24809e-09	-7.06297	NA	NA	NA	NA	NA	NA	NA	1	1	0	0	2	7.1274	-1.16379	-7.34561	-1.07121	NA	NA	NA	NA	1.0228e-12	0.24451	2.0482e-13	0.284073	NA	NA	NA	NA	1.67126e-09	0.892707	8.09106e-10	0.933242	NA	NA	NA	NA
LZTFL1	7.605e-13	1.50985e-09	7.16809	Prostate	1.48643e-12	5.0546e-09	-7.07575	NA	NA	NA	NA	NA	NA	NA	1	1	0	0	2	7.1274	-1.16379	-7.36157	-1.0839	NA	NA	NA	NA	1.0228e-12	0.24451	1.8176e-13	0.27841	NA	NA	NA	NA	1.67126e-09	0.892707	7.52e-10	0.949155	NA	NA	NA	NA
LZTFL1	7.605e-13	1.50985e-09	7.16809	Skin_Sun_Exposed_Lower_leg	8.27144e-12	2.04504e-08	-6.83377	NA	NA	NA	NA	NA	NA	NA	1	1	0	0	2	7.1274	-1.16379	-7.06174	-0.853213	NA	NA	NA	NA	1.0228e-12	0.24451	1.64431e-12	0.393541	NA	NA	NA	NA	1.67126e-09	0.892707	5.54461e-09	0.958254	NA	NA	NA	NA
LZTFL1	7.605e-13	1.50985e-09	7.16809	Small_Intestine_Terminal_Ileum	1.52976e-12	8.79843e-09	-7.07176	NA	NA	NA	NA	NA	NA	NA	1	1	0	0	2	7.1274	-1.16379	-7.36682	-1.12112	NA	NA	NA	NA	1.0228e-12	0.24451	1.7475e-13	0.262237	NA	NA	NA	NA	1.67126e-09	0.892707	1.0513e-09	0.927559	NA	NA	NA	NA
LZTFL1	7.605e-13	1.50985e-09	7.16809	Spleen	1.37414e-12	6.27233e-09	-7.08663	NA	NA	NA	NA	NA	NA	NA	1	1	0	0	2	7.1274	-1.16379	-7.36554	-1.05594	NA	NA	NA	NA	1.0228e-12	0.24451	1.76436e-13	0.290998	NA	NA	NA	NA	1.67126e-09	0.892707	7.18684e-10	0.941853	NA	NA	NA	NA
LZTFL1	7.605e-13	1.50985e-09	7.16809	Vagina	1.92745e-12	6.75635e-09	-7.03963	NA	NA	NA	NA	NA	NA	NA	1	1	0	0	2	7.1274	-1.16379	-7.32127	-1.06737	NA	NA	NA	NA	1.0228e-12	0.24451	2.45642e-13	0.285804	NA	NA	NA	NA	1.67126e-09	0.892707	8.98477e-10	0.942861	NA	NA	NA	NA
LZTFL1	7.605e-13	1.50985e-09	7.16809	smultixcan	2.78627e-40	6.05846e-36	-3.35794	NA	NA	NA	NA	NA	NA	NA	1	1	0	0	2	7.1274	-1.16379	-3.47509	-0.43738	NA	NA	NA	NA	1.0228e-12	0.24451	4.74028e-42	0.194832	NA	NA	NA	NA	1.67126e-09	0.892707	1.03495e-37	0.877512	NA	NA	NA	NA
CRHR1	9.8879e-13	1.76677e-09	7.13206	NA	NA	NA	NA	Brain_Amygdala	1.4536e-06	0.000998839	4.81751	NA	NA	NA	1	0	1	0	2	7.56125	-0.899061	NA	NA	4.82511	-0.357143	NA	NA	3.9921e-14	0.36862	NA	NA	1.39924e-06	0.720985	NA	NA	1.1959e-10	0.931445	NA	NA	0.00116246	0.985881	NA	NA
CRHR1	9.8879e-13	1.76677e-09	7.13206	NA	NA	NA	NA	Brain_Anterior_cingulate_cortex_BA24	1.4536e-06	0.00146549	4.81751	NA	NA	NA	1	0	1	0	2	7.56125	-0.899061	NA	NA	4.82511	-0.357143	NA	NA	3.9921e-14	0.36862	NA	NA	1.39924e-06	0.720985	NA	NA	1.1959e-10	0.931445	NA	NA	0.00152197	0.984795	NA	NA
CRHR1	9.8879e-13	1.76677e-09	7.13206	NA	NA	NA	NA	Brain_Cortex	1.4536e-06	0.00109876	4.81751	NA	NA	NA	1	0	1	0	2	7.56125	-0.899061	NA	NA	4.82511	-0.357143	NA	NA	3.9921e-14	0.36862	NA	NA	1.39924e-06	0.720985	NA	NA	1.1959e-10	0.931445	NA	NA	0.00118511	0.983315	NA	NA
CRHR1	9.8879e-13	1.76677e-09	7.13206	NA	NA	NA	NA	Brain_Hippocampus	1.4536e-06	0.00132606	4.81751	NA	NA	NA	1	0	1	0	2	7.56125	-0.899061	NA	NA	4.82511	-0.357143	NA	NA	3.9921e-14	0.36862	NA	NA	1.39924e-06	0.720985	NA	NA	1.1959e-10	0.931445	NA	NA	0.00151216	0.987864	NA	NA
CRHR1	9.8879e-13	1.76677e-09	7.13206	NA	NA	NA	NA	Brain_Hypothalamus	1.4536e-06	0.00130114	4.81751	NA	NA	NA	1	0	1	0	2	7.56125	-0.899061	NA	NA	4.82511	-0.357143	NA	NA	3.9921e-14	0.36862	NA	NA	1.39924e-06	0.720985	NA	NA	1.1959e-10	0.931445	NA	NA	0.00134081	0.986391	NA	NA
CRHR1	9.8879e-13	1.76677e-09	7.13206	NA	NA	NA	NA	Pituitary	1.4536e-06	0.000937572	4.81751	NA	NA	NA	1	0	1	0	2	7.56125	-0.899061	NA	NA	4.82511	-0.357143	NA	NA	3.9921e-14	0.36862	NA	NA	1.39924e-06	0.720985	NA	NA	1.1959e-10	0.931445	NA	NA	0.00117528	0.987683	NA	NA
CRHR1	9.8879e-13	1.76677e-09	7.13206	NA	NA	NA	NA	Uterus	1.4536e-06	0.00101512	4.81751	NA	NA	NA	1	0	1	0	2	7.56125	-0.899061	NA	NA	4.82511	-0.357143	NA	NA	3.9921e-14	0.36862	NA	NA	1.39924e-06	0.720985	NA	NA	1.1959e-10	0.931445	NA	NA	0.00121304	0.987053	NA	NA
CRHR1	9.8879e-13	1.76677e-09	7.13206	NA	NA	NA	NA	smultixcan	1.4536e-06	0.000918039	4.81751	NA	NA	NA	1	0	1	0	2	7.56125	-0.899061	NA	NA	4.82511	-0.357143	NA	NA	3.9921e-14	0.36862	NA	NA	1.39924e-06	0.720985	NA	NA	1.1959e-10	0.931445	NA	NA	0.000859941	0.985406	NA	NA
FYCO1	2.6394e-12	4.28735e-09	6.9957	Cells_Cultured_fibroblasts	3.31271e-11	8.03201e-08	-6.63195	NA	NA	NA	NA	NA	NA	NA	1	1	0	0	2	7.14315	-0.457836	-6.70268	-0.281078	NA	NA	NA	NA	9.1216e-13	0.64707	2.04628e-11	0.77865	NA	NA	NA	NA	1.63952e-09	0.987482	6.3532e-08	0.984293	NA	NA	NA	NA
FYCO1	2.6394e-12	4.28735e-09	6.9957	Liver	6.48139e-13	3.40273e-09	-7.18995	NA	NA	NA	NA	NA	NA	NA	1	1	0	0	2	7.14315	-0.457836	-7.47313	-1.04341	NA	NA	NA	NA	9.1216e-13	0.64707	7.83108e-14	0.296758	NA	NA	NA	NA	1.63952e-09	0.987482	4.26794e-10	0.92212	NA	NA	NA	NA
FYCO1	2.6394e-12	4.28735e-09	6.9957	Nerve_Tibial	3.26958e-13	1.45442e-09	-7.2828	NA	NA	NA	NA	NA	NA	NA	1	1	0	0	2	7.14315	-0.457836	-7.33327	-0.15653	NA	NA	NA	NA	9.1216e-13	0.64707	2.24604e-13	0.875615	NA	NA	NA	NA	1.63952e-09	0.987482	1.02315e-09	0.994296	NA	NA	NA	NA
FYCO1	2.6394e-12	4.28735e-09	6.9957	smultixcan	1.78726e-18	4.31801e-15	1.0162	NA	NA	NA	NA	NA	NA	NA	1	1	0	0	2	7.14315	-0.457836	0.952221	-0.473836	NA	NA	NA	NA	9.1216e-13	0.64707	1.13726e-18	0.895475	NA	NA	NA	NA	1.63952e-09	0.987482	2.75887e-15	0.994857	NA	NA	NA	NA
KANSL1	5.1334e-12	7.05566e-09	6.90184	NA	NA	NA	NA	Brain_Anterior_cingulate_cortex_BA24	2.22177e-13	1.64263e-09	7.33472	NA	NA	NA	1	0	1	0	2	-6.63672	-0.9887	NA	NA	7.30304	-0.76699	NA	NA	3.2075e-11	0.32281	NA	NA	2.81329e-13	0.443087	NA	NA	3.60323e-08	0.923498	NA	NA	1.28523e-09	0.964454	NA	NA
KANSL1	5.1334e-12	7.05566e-09	6.90184	NA	NA	NA	NA	Heart_Atrial_Appendage	2.22177e-13	2.09469e-09	7.33472	NA	NA	NA	1	0	1	0	2	-6.63672	-0.9887	NA	NA	7.30304	-0.76699	NA	NA	3.2075e-11	0.32281	NA	NA	2.81329e-13	0.443087	NA	NA	3.60323e-08	0.923498	NA	NA	2.04435e-09	0.969686	NA	NA
KANSL1	5.1334e-12	7.05566e-09	6.90184	NA	NA	NA	NA	smultixcan	2.22177e-13	1.7306e-09	7.33472	NA	NA	NA	1	0	1	0	2	-6.63672	-0.9887	NA	NA	7.30304	-0.630373	NA	NA	3.2075e-11	0.32281	NA	NA	2.81329e-13	0.521299	NA	NA	3.60323e-08	0.923498	NA	NA	1.3976e-09	0.970391	NA	NA
ELF5	8.7475e-12	1.042e-08	-6.82574	Breast_Mammary_Tissue	1.13252e-05	0.00871898	4.39019	NA	NA	NA	NA	NA	NA	NA	1	1	0	0	2	6.86001	0.0318772	4.24355	-1.14635	NA	NA	NA	NA	6.8857e-12	0.97457	2.20012e-05	0.251649	NA	NA	NA	NA	8.84026e-09	0.99999	0.011657	0.93212	NA	NA	NA	NA
ELF5	8.7475e-12	1.042e-08	-6.82574	Esophagus_Mucosa	1.13252e-05	0.00881878	4.39019	NA	NA	NA	NA	NA	NA	NA	1	1	0	0	2	6.86001	0.0318772	4.24355	-1.14635	NA	NA	NA	NA	6.8857e-12	0.97457	2.20012e-05	0.251649	NA	NA	NA	NA	8.84026e-09	0.99999	0.0138394	0.934297	NA	NA	NA	NA
ELF5	8.7475e-12	1.042e-08	-6.82574	Lung	1.13252e-05	0.00964528	4.39019	NA	NA	NA	NA	NA	NA	NA	1	1	0	0	2	6.86001	0.0318772	4.24355	-0.821722	NA	NA	NA	NA	6.8857e-12	0.97457	2.20012e-05	0.411235	NA	NA	NA	NA	8.84026e-09	0.99999	0.0120658	0.959914	NA	NA	NA	NA
ELF5	8.7475e-12	1.042e-08	-6.82574	Pancreas	1.13252e-05	0.00521004	4.39019	NA	NA	NA	NA	NA	NA	NA	1	1	0	0	2	6.86001	0.0318772	4.24355	-1.14635	NA	NA	NA	NA	6.8857e-12	0.97457	2.20012e-05	0.251649	NA	NA	NA	NA	8.84026e-09	0.99999	0.00869122	0.918299	NA	NA	NA	NA
ELF5	8.7475e-12	1.042e-08	-6.82574	Prostate	1.13252e-05	0.00588565	4.39019	NA	NA	NA	NA	NA	NA	NA	1	1	0	0	2	6.86001	0.0318772	4.24355	-1.14635	NA	NA	NA	NA	6.8857e-12	0.97457	2.20012e-05	0.251649	NA	NA	NA	NA	8.84026e-09	0.99999	0.00910265	0.946275	NA	NA	NA	NA
ELF5	8.7475e-12	1.042e-08	-6.82574	Skin_Not_Sun_Exposed_Suprapubic	1.13252e-05	0.00908351	4.39019	NA	NA	NA	NA	NA	NA	NA	1	1	0	0	2	6.86001	0.0318772	4.24355	-1.14635	NA	NA	NA	NA	6.8857e-12	0.97457	2.20012e-05	0.251649	NA	NA	NA	NA	8.84026e-09	0.99999	0.0126201	0.919645	NA	NA	NA	NA
ELF5	8.7475e-12	1.042e-08	-6.82574	Stomach	1.13252e-05	0.00700075	4.39019	NA	NA	NA	NA	NA	NA	NA	1	1	0	0	2	6.86001	0.0318772	4.24355	-1.14635	NA	NA	NA	NA	6.8857e-12	0.97457	2.20012e-05	0.251649	NA	NA	NA	NA	8.84026e-09	0.99999	0.010736	0.917462	NA	NA	NA	NA
ELF5	8.7475e-12	1.042e-08	-6.82574	smultixcan	3.48206e-05	0.00749643	3.74088	NA	NA	NA	NA	NA	NA	NA	1	1	0	0	2	6.86001	0.0318772	3.64348	-0.821762	NA	NA	NA	NA	6.8857e-12	0.97457	8.95291e-05	0.262813	NA	NA	NA	NA	8.84026e-09	0.99999	0.0155134	0.896849	NA	NA	NA	NA
WNT3	4.4742e-11	4.44139e-08	6.58746	Artery_Coronary	2.048e-06	0.00181642	-4.74863	NA	NA	NA	NA	NA	NA	NA	1	1	0	0	2	6.46144	-0.141228	-4.7849	0.168212	NA	NA	NA	NA	1.0371e-10	0.88769	1.7107e-06	0.866417	NA	NA	NA	NA	1.0356e-07	0.99999	0.00153765	0.991699	NA	NA	NA	NA
WNT3	4.4742e-11	4.44139e-08	6.58746	Cells_EBV-transformed_lymphocytes	1.66084e-08	2.81208e-05	-5.64406	NA	NA	NA	NA	NA	NA	NA	1	1	0	0	2	6.46144	-0.141228	-5.60497	0.635712	NA	NA	NA	NA	1.0371e-10	0.88769	2.08286e-08	0.524964	NA	NA	NA	NA	1.0356e-07	0.99999	3.13768e-05	0.98077	NA	NA	NA	NA
WNT3	4.4742e-11	4.44139e-08	6.58746	Esophagus_Mucosa	1.3186e-07	0.000328568	-5.27624	NA	NA	NA	NA	NA	NA	NA	1	1	0	0	2	6.46144	-0.141228	-5.42028	-0.367836	NA	NA	NA	NA	1.0371e-10	0.88769	5.95067e-08	0.712995	NA	NA	NA	NA	1.0356e-07	0.99999	0.000127106	0.985067	NA	NA	NA	NA
WNT3	4.4742e-11	4.44139e-08	6.58746	Heart_Left_Ventricle	9.93142e-09	1.85072e-05	-5.7319	NA	NA	NA	NA	NA	NA	NA	1	1	0	0	2	6.46144	-0.141228	-5.84256	-0.0788803	NA	NA	NA	NA	1.0371e-10	0.88769	5.14049e-09	0.937128	NA	NA	NA	NA	1.0356e-07	0.99999	9.8638e-06	0.997468	NA	NA	NA	NA
WNT3	4.4742e-11	4.44139e-08	6.58746	Muscle_Skeletal	7.91855e-07	0.00101093	-4.93736	NA	NA	NA	NA	NA	NA	NA	1	1	0	0	2	6.46144	-0.141228	-5.02689	-0.16221	NA	NA	NA	NA	1.0371e-10	0.88769	4.98498e-07	0.87114	NA	NA	NA	NA	1.0356e-07	0.99999	0.000654694	0.996884	NA	NA	NA	NA
WNT3	4.4742e-11	4.44139e-08	6.58746	Pancreas	4.41324e-11	1.01513e-07	-6.5895	NA	NA	NA	NA	NA	NA	NA	1	1	0	0	2	6.46144	-0.141228	-6.69848	0.049052	NA	NA	NA	NA	1.0371e-10	0.88769	2.10596e-11	0.960878	NA	NA	NA	NA	1.0356e-07	0.99999	4.99154e-08	0.99671	NA	NA	NA	NA
WNT3	4.4742e-11	4.44139e-08	6.58746	Prostate	1.02774e-08	1.25041e-05	-5.72609	NA	NA	NA	NA	NA	NA	NA	1	1	0	0	2	6.46144	-0.141228	-5.83647	-0.0777527	NA	NA	NA	NA	1.0371e-10	0.88769	5.33168e-09	0.938025	NA	NA	NA	NA	1.0356e-07	0.99999	6.61769e-06	0.994478	NA	NA	NA	NA
WNT3	4.4742e-11	4.44139e-08	6.58746	Stomach	9.93142e-09	1.29605e-05	-5.7319	NA	NA	NA	NA	NA	NA	NA	1	1	0	0	2	6.46144	-0.141228	-5.84256	-0.0788803	NA	NA	NA	NA	1.0371e-10	0.88769	5.14049e-09	0.937128	NA	NA	NA	NA	1.0356e-07	0.99999	7.71439e-06	0.997029	NA	NA	NA	NA
WNT3	4.4742e-11	4.44139e-08	6.58746	Uterus	1.19706e-07	0.000214853	-5.29394	NA	NA	NA	NA	NA	NA	NA	1	1	0	0	2	6.46144	-0.141228	-5.26642	0.54045	NA	NA	NA	NA	1.0371e-10	0.88769	1.39112e-07	0.588887	NA	NA	NA	NA	1.0356e-07	0.99999	0.000182487	0.990885	NA	NA	NA	NA
WNT3	4.4742e-11	4.44139e-08	6.58746	Whole_Blood	6.87957e-10	1.84906e-06	-6.16883	NA	NA	NA	NA	NA	NA	NA	1	1	0	0	2	6.46144	-0.141228	-6.30475	-0.193578	NA	NA	NA	NA	1.0371e-10	0.88769	2.88654e-10	0.846507	NA	NA	NA	NA	1.0356e-07	0.99999	7.9885e-07	0.992518	NA	NA	NA	NA
WNT3	4.4742e-11	4.44139e-08	6.58746	smultixcan	5.74712e-08	2.60345e-05	-3.54265	NA	NA	NA	NA	NA	NA	NA	1	1	0	0	2	6.46144	-0.141228	-3.63961	-0.251744	NA	NA	NA	NA	1.0371e-10	0.88769	2.61364e-08	0.948688	NA	NA	NA	NA	1.0356e-07	0.99999	1.16456e-05	0.995649	NA	NA	NA	NA
NSF	8.0012e-11	7.14827e-08	-6.50058	NA	NA	NA	NA	Muscle_Skeletal	3.72426e-08	5.19307e-05	-5.50345	NA	NA	NA	1	0	1	0	2	5.98666	-1.03549	NA	NA	-5.67438	-0.325581	NA	NA	2.1419e-09	0.30044	NA	NA	1.3919e-08	0.744741	NA	NA	1.42587e-06	0.914365	NA	NA	2.10881e-05	0.983739	NA	NA
NSF	8.0012e-11	7.14827e-08	-6.50058	NA	NA	NA	NA	Skin_Not_Sun_Exposed_Suprapubic	3.72426e-08	4.5585e-05	-5.50345	NA	NA	NA	1	0	1	0	2	5.98666	-1.03549	NA	NA	-5.67438	-0.325581	NA	NA	2.1419e-09	0.30044	NA	NA	1.3919e-08	0.744741	NA	NA	1.42587e-06	0.914365	NA	NA	1.74817e-05	0.989083	NA	NA
NSF	8.0012e-11	7.14827e-08	-6.50058	NA	NA	NA	NA	Skin_Sun_Exposed_Lower_leg	2.02682e-13	2.25045e-09	-7.34701	NA	NA	NA	1	0	1	0	2	5.98666	-1.03549	NA	NA	-7.29413	0.873786	NA	NA	2.1419e-09	0.30044	NA	NA	3.00599e-13	0.382235	NA	NA	1.42587e-06	0.914365	NA	NA	1.14224e-09	0.962658	NA	NA
NSF	8.0012e-11	7.14827e-08	-6.50058	NA	NA	NA	NA	smultixcan	2.02682e-13	1.69151e-09	-7.34701	NA	NA	NA	1	0	1	0	2	5.98666	-1.03549	NA	NA	-7.29413	0.873786	NA	NA	2.1419e-09	0.30044	NA	NA	3.00599e-13	0.382235	NA	NA	1.42587e-06	0.914365	NA	NA	1.43359e-09	0.945041	NA	NA
CEP97	1.1309e-10	9.18496e-08	-6.44833	Brain_Cerebellum	1.15627e-11	6.80232e-08	-6.78557	NA	NA	NA	NA	NA	NA	NA	1	1	0	0	2	-6.09618	0.226529	-6.77387	0.623188	NA	NA	NA	NA	1.0863e-09	0.82079	1.25385e-11	0.533161	NA	NA	NA	NA	7.81006e-07	0.99999	5.06974e-08	0.972991	NA	NA	NA	NA
CEP97	1.1309e-10	9.18496e-08	-6.44833	Cells_Cultured_fibroblasts	7.0352e-06	0.00710731	-4.49262	NA	NA	NA	NA	NA	NA	NA	1	1	0	0	2	-6.09618	0.226529	-4.37389	1.03932	NA	NA	NA	NA	1.0863e-09	0.82079	1.2205e-05	0.298654	NA	NA	NA	NA	7.81006e-07	0.99999	0.00757868	0.943075	NA	NA	NA	NA
CEP97	1.1309e-10	9.18496e-08	-6.44833	Colon_Transverse	1.15627e-11	4.72797e-08	-6.78557	NA	NA	NA	NA	NA	NA	NA	1	1	0	0	2	-6.09618	0.226529	-6.77387	0.623188	NA	NA	NA	NA	1.0863e-09	0.82079	1.25385e-11	0.533161	NA	NA	NA	NA	7.81006e-07	0.99999	5.29084e-08	0.972781	NA	NA	NA	NA
CEP97	1.1309e-10	9.18496e-08	-6.44833	Esophagus_Muscularis	1.15627e-11	4.8417e-08	6.78557	NA	NA	NA	NA	NA	NA	NA	1	1	0	0	2	-6.09618	0.226529	6.77387	-0.623188	NA	NA	NA	NA	1.0863e-09	0.82079	1.25385e-11	0.533161	NA	NA	NA	NA	7.81006e-07	0.99999	6.32871e-08	0.994966	NA	NA	NA	NA
CEP97	1.1309e-10	9.18496e-08	-6.44833	Lung	1.15627e-11	4.92377e-08	-6.78557	NA	NA	NA	NA	NA	NA	NA	1	1	0	0	2	-6.09618	0.226529	-6.77387	0.623188	NA	NA	NA	NA	1.0863e-09	0.82079	1.25385e-11	0.533161	NA	NA	NA	NA	7.81006e-07	0.99999	5.50107e-08	0.980787	NA	NA	NA	NA
CEP97	1.1309e-10	9.18496e-08	-6.44833	Spleen	1.15627e-11	3.41937e-08	-6.78557	NA	NA	NA	NA	NA	NA	NA	1	1	0	0	2	-6.09618	0.226529	-6.77387	0.623188	NA	NA	NA	NA	1.0863e-09	0.82079	1.25385e-11	0.533161	NA	NA	NA	NA	7.81006e-07	0.99999	3.83052e-08	0.994909	NA	NA	NA	NA
CEP97	1.1309e-10	9.18496e-08	-6.44833	smultixcan	6.92852e-10	4.70793e-07	-2.59632	NA	NA	NA	NA	NA	NA	NA	1	1	0	0	2	-6.09618	0.226529	-2.60874	0.157538	NA	NA	NA	NA	1.0863e-09	0.82079	8.04593e-10	0.821268	NA	NA	NA	NA	7.81006e-07	0.99999	5.16667e-07	0.992062	NA	NA	NA	NA
FUT2	1.2774e-09	8.45355e-07	6.07021	Cells_Cultured_fibroblasts	5.00004e-12	1.51911e-08	6.90558	NA	NA	NA	NA	NA	NA	NA	1	1	0	0	2	-5.77321	2.03634	6.59181	-2.20588	NA	NA	NA	NA	7.7777e-09	0.041716	4.34506e-11	0.0273922	NA	NA	NA	NA	4.11166e-06	0.67064	1.07922e-07	0.773051	NA	NA	NA	NA
FUT2	1.2774e-09	8.45355e-07	6.07021	Minor_Salivary_Gland	1.61269e-10	2.61186e-07	6.39431	NA	NA	NA	NA	NA	NA	NA	1	1	0	0	2	-5.77321	2.03634	6.11076	-2.00612	NA	NA	NA	NA	7.7777e-09	0.041716	9.91558e-10	0.0448429	NA	NA	NA	NA	4.11166e-06	0.67064	1.67389e-06	0.775015	NA	NA	NA	NA
FUT2	1.2774e-09	8.45355e-07	6.07021	Small_Intestine_Terminal_Ileum	2.27663e-12	8.79843e-09	7.0164	NA	NA	NA	NA	NA	NA	NA	1	1	0	0	2	-5.77321	2.03634	6.7046	-2.20588	NA	NA	NA	NA	7.7777e-09	0.041716	2.01963e-11	0.0273922	NA	NA	NA	NA	4.11166e-06	0.67064	6.07505e-08	0.744556	NA	NA	NA	NA
FUT2	1.2774e-09	8.45355e-07	6.07021	Vagina	5.00004e-12	1.05161e-08	6.90558	NA	NA	NA	NA	NA	NA	NA	1	1	0	0	2	-5.77321	2.03634	6.59181	-2.20588	NA	NA	NA	NA	7.7777e-09	0.041716	4.34506e-11	0.0273922	NA	NA	NA	NA	4.11166e-06	0.67064	9.53566e-08	0.759013	NA	NA	NA	NA
FUT2	1.2774e-09	8.45355e-07	6.07021	smultixcan	1.47419e-09	9.42787e-07	1.93827	NA	NA	NA	NA	NA	NA	NA	1	1	0	0	2	-5.77321	2.03634	1.86309	-0.361582	NA	NA	NA	NA	7.7777e-09	0.041716	7.26884e-09	0.0240996	NA	NA	NA	NA	4.11166e-06	0.67064	3.52668e-06	0.69058	NA	NA	NA	NA
MECOM	8.2425e-09	4.60241e-06	-5.76342	NA	NA	NA	NA	smultixcan	2.09045e-06	0.00123983	-0.376953	NA	NA	NA	1	0	1	0	2	6.27577	-0.731375	NA	NA	-0.413519	-0.134171	NA	NA	3.479e-10	0.46455	NA	NA	1.07995e-06	0.89455	NA	NA	3.12658e-07	0.956208	NA	NA	0.000681274	0.994097	NA	NA
SFTPD	1.0346e-08	5.43713e-06	5.72496	Adrenal_Gland	3.96157e-09	5.71222e-06	5.88579	NA	NA	NA	NA	NA	NA	NA	1	1	0	0	2	6.23767	0.808105	6.38885	1.98682	NA	NA	NA	NA	4.4413e-10	0.41903	1.67134e-10	0.0469421	NA	NA	NA	NA	3.62854e-07	0.94619	3.91695e-07	0.834243	NA	NA	NA	NA
SFTPD	1.0346e-08	5.43713e-06	5.72496	Colon_Transverse	2.22517e-09	3.89944e-06	5.98045	NA	NA	NA	NA	NA	NA	NA	1	1	0	0	2	6.23767	0.808105	6.3444	1.02459	NA	NA	NA	NA	4.4413e-10	0.41903	2.23291e-10	0.305557	NA	NA	NA	NA	3.62854e-07	0.94619	5.65329e-07	0.935444	NA	NA	NA	NA
SFTPD	1.0346e-08	5.43713e-06	5.72496	Heart_Left_Ventricle	2.13179e-06	0.00132419	4.74051	NA	NA	NA	NA	NA	NA	NA	1	1	0	0	2	6.23767	0.808105	5.17171	1.75498	NA	NA	NA	NA	4.4413e-10	0.41903	2.31961e-07	0.0792635	NA	NA	NA	NA	3.62854e-07	0.94619	0.000243327	0.821799	NA	NA	NA	NA
SFTPD	1.0346e-08	5.43713e-06	5.72496	Kidney_Cortex	3.53748e-09	5.14771e-06	5.90449	NA	NA	NA	NA	NA	NA	NA	1	1	0	0	2	6.23767	0.808105	6.30096	1.23161	NA	NA	NA	NA	4.4413e-10	0.41903	2.95803e-10	0.218093	NA	NA	NA	NA	3.62854e-07	0.94619	4.59974e-07	0.929528	NA	NA	NA	NA
SFTPD	1.0346e-08	5.43713e-06	5.72496	Minor_Salivary_Gland	3.40324e-07	0.000321521	5.09963	NA	NA	NA	NA	NA	NA	NA	1	1	0	0	2	6.23767	0.808105	5.44312	1.08316	NA	NA	NA	NA	4.4413e-10	0.41903	5.23549e-08	0.278738	NA	NA	NA	NA	3.62854e-07	0.94619	6.18678e-05	0.951117	NA	NA	NA	NA
SFTPD	1.0346e-08	5.43713e-06	5.72496	Muscle_Skeletal	8.45238e-08	0.000161863	5.3572	NA	NA	NA	NA	NA	NA	NA	1	1	0	0	2	6.23767	0.808105	5.79374	1.76804	NA	NA	NA	NA	4.4413e-10	0.41903	6.8836e-09	0.0770535	NA	NA	NA	NA	3.62854e-07	0.94619	1.62728e-05	0.853127	NA	NA	NA	NA
SFTPD	1.0346e-08	5.43713e-06	5.72496	Pancreas	7.04214e-06	0.00352138	4.49241	NA	NA	NA	NA	NA	NA	NA	1	1	0	0	2	6.23767	0.808105	4.68686	0.41252	NA	NA	NA	NA	4.4413e-10	0.41903	2.77431e-06	0.679958	NA	NA	NA	NA	3.62854e-07	0.94619	0.00173044	0.987889	NA	NA	NA	NA
SFTPD	1.0346e-08	5.43713e-06	5.72496	Pituitary	2.23492e-09	3.41608e-06	5.97974	NA	NA	NA	NA	NA	NA	NA	1	1	0	0	2	6.23767	0.808105	6.42449	1.448	NA	NA	NA	NA	4.4413e-10	0.41903	1.32314e-10	0.147617	NA	NA	NA	NA	3.62854e-07	0.94619	2.7938e-07	0.866967	NA	NA	NA	NA
SFTPD	1.0346e-08	5.43713e-06	5.72496	Stomach	1.3542e-10	2.65085e-07	6.42096	NA	NA	NA	NA	NA	NA	NA	1	1	0	0	2	6.23767	0.808105	6.9123	1.82953	NA	NA	NA	NA	4.4413e-10	0.41903	4.76842e-12	0.0673207	NA	NA	NA	NA	3.62854e-07	0.94619	1.16111e-08	0.838605	NA	NA	NA	NA
SFTPD	1.0346e-08	5.43713e-06	5.72496	Testis	2.68473e-09	6.77222e-06	-5.9498	NA	NA	NA	NA	NA	NA	NA	1	1	0	0	2	6.23767	0.808105	-6.34562	-1.17355	NA	NA	NA	NA	4.4413e-10	0.41903	2.21528e-10	0.240574	NA	NA	NA	NA	3.62854e-07	0.94619	5.74865e-07	0.927976	NA	NA	NA	NA
SFTPD	1.0346e-08	5.43713e-06	5.72496	smultixcan	6.33984e-09	3.28222e-06	2.30234	NA	NA	NA	NA	NA	NA	NA	1	1	0	0	2	6.23767	0.808105	2.57808	1.2261	NA	NA	NA	NA	4.4413e-10	0.41903	2.64922e-10	0.427098	NA	NA	NA	NA	3.62854e-07	0.94619	1.86582e-07	0.944309	NA	NA	NA	NA
OAS2	1.1651e-08	5.948e-06	-5.70476	NA	NA	NA	NA	Adipose_Visceral_Omentum	2.46937e-06	0.00134416	4.71064	NA	NA	NA	1	0	1	0	2	-5.82795	0.0748551	NA	NA	4.80256	0.179487	NA	NA	5.6113e-09	0.94033	NA	NA	1.56653e-06	0.857555	NA	NA	3.1518e-06	0.99999	NA	NA	0.000993893	0.992492	NA	NA
OAS2	1.1651e-08	5.948e-06	-5.70476	NA	NA	NA	NA	Artery_Aorta	2.46937e-06	0.00168996	4.71064	NA	NA	NA	1	0	1	0	2	-5.82795	0.0748551	NA	NA	4.80256	0.179487	NA	NA	5.6113e-09	0.94033	NA	NA	1.56653e-06	0.857555	NA	NA	3.1518e-06	0.99999	NA	NA	0.00123616	0.988828	NA	NA
OAS2	1.1651e-08	5.948e-06	-5.70476	NA	NA	NA	NA	Artery_Coronary	4.73071e-10	8.69894e-07	6.22779	NA	NA	NA	1	0	1	0	2	-5.82795	0.0748551	NA	NA	6.46416	0.74359	NA	NA	5.6113e-09	0.94033	NA	NA	1.01863e-10	0.457125	NA	NA	3.1518e-06	0.99999	NA	NA	2.82035e-07	0.971896	NA	NA
OAS2	1.1651e-08	5.948e-06	-5.70476	NA	NA	NA	NA	Breast_Mammary_Tissue	2.46937e-06	0.00140544	4.71064	NA	NA	NA	1	0	1	0	2	-5.82795	0.0748551	NA	NA	4.80256	0.179487	NA	NA	5.6113e-09	0.94033	NA	NA	1.56653e-06	0.857555	NA	NA	3.1518e-06	0.99999	NA	NA	0.00107888	0.990972	NA	NA
OAS2	1.1651e-08	5.948e-06	-5.70476	NA	NA	NA	NA	Cells_EBV-transformed_lymphocytes	2.46937e-06	0.00164736	-4.71064	NA	NA	NA	1	0	1	0	2	-5.82795	0.0748551	NA	NA	-4.80256	-0.179487	NA	NA	5.6113e-09	0.94033	NA	NA	1.56653e-06	0.857555	NA	NA	3.1518e-06	0.99999	NA	NA	0.00124801	0.989348	NA	NA
OAS2	1.1651e-08	5.948e-06	-5.70476	NA	NA	NA	NA	Colon_Transverse	4.73071e-10	9.47325e-07	6.22779	NA	NA	NA	1	0	1	0	2	-5.82795	0.0748551	NA	NA	6.46416	0.74359	NA	NA	5.6113e-09	0.94033	NA	NA	1.01863e-10	0.457125	NA	NA	3.1518e-06	0.99999	NA	NA	3.72547e-07	0.972116	NA	NA
OAS2	1.1651e-08	5.948e-06	-5.70476	NA	NA	NA	NA	Esophagus_Mucosa	2.46937e-06	0.00118773	4.71064	NA	NA	NA	1	0	1	0	2	-5.82795	0.0748551	NA	NA	4.80256	0.179487	NA	NA	5.6113e-09	0.94033	NA	NA	1.56653e-06	0.857555	NA	NA	3.1518e-06	0.99999	NA	NA	0.000879165	0.993328	NA	NA
OAS2	1.1651e-08	5.948e-06	-5.70476	NA	NA	NA	NA	Lung	2.46937e-06	0.00114457	-4.71064	NA	NA	NA	1	0	1	0	2	-5.82795	0.0748551	NA	NA	-4.80256	-0.179487	NA	NA	5.6113e-09	0.94033	NA	NA	1.56653e-06	0.857555	NA	NA	3.1518e-06	0.99999	NA	NA	0.0008379	0.993546	NA	NA
OAS2	1.1651e-08	5.948e-06	-5.70476	NA	NA	NA	NA	Minor_Salivary_Gland	2.46937e-06	0.00127481	4.71064	NA	NA	NA	1	0	1	0	2	-5.82795	0.0748551	NA	NA	4.80256	0.179487	NA	NA	5.6113e-09	0.94033	NA	NA	1.56653e-06	0.857555	NA	NA	3.1518e-06	0.99999	NA	NA	0.000993305	0.990214	NA	NA
OAS2	1.1651e-08	5.948e-06	-5.70476	NA	NA	NA	NA	Pituitary	2.46937e-06	0.00150426	4.71064	NA	NA	NA	1	0	1	0	2	-5.82795	0.0748551	NA	NA	4.80256	0.179487	NA	NA	5.6113e-09	0.94033	NA	NA	1.56653e-06	0.857555	NA	NA	3.1518e-06	0.99999	NA	NA	0.00117761	0.990151	NA	NA
OAS2	1.1651e-08	5.948e-06	-5.70476	NA	NA	NA	NA	Prostate	2.46937e-06	0.00130751	4.71064	NA	NA	NA	1	0	1	0	2	-5.82795	0.0748551	NA	NA	4.80256	0.179487	NA	NA	5.6113e-09	0.94033	NA	NA	1.56653e-06	0.857555	NA	NA	3.1518e-06	0.99999	NA	NA	0.000949638	0.993252	NA	NA
OAS2	1.1651e-08	5.948e-06	-5.70476	NA	NA	NA	NA	Small_Intestine_Terminal_Ileum	2.46937e-06	0.00122185	4.71064	NA	NA	NA	1	0	1	0	2	-5.82795	0.0748551	NA	NA	4.80256	0.179487	NA	NA	5.6113e-09	0.94033	NA	NA	1.56653e-06	0.857555	NA	NA	3.1518e-06	0.99999	NA	NA	0.00105495	0.987494	NA	NA
OAS2	1.1651e-08	5.948e-06	-5.70476	NA	NA	NA	NA	Spleen	2.46937e-06	0.00155374	-4.71064	NA	NA	NA	1	0	1	0	2	-5.82795	0.0748551	NA	NA	-4.80256	-0.179487	NA	NA	5.6113e-09	0.94033	NA	NA	1.56653e-06	0.857555	NA	NA	3.1518e-06	0.99999	NA	NA	0.0011845	0.992712	NA	NA
OAS2	1.1651e-08	5.948e-06	-5.70476	NA	NA	NA	NA	Stomach	2.46937e-06	0.00144103	4.71064	NA	NA	NA	1	0	1	0	2	-5.82795	0.0748551	NA	NA	4.80256	0.179487	NA	NA	5.6113e-09	0.94033	NA	NA	1.56653e-06	0.857555	NA	NA	3.1518e-06	0.99999	NA	NA	0.00100237	0.990452	NA	NA
OAS2	1.1651e-08	5.948e-06	-5.70476	NA	NA	NA	NA	Whole_Blood	2.46937e-06	0.00142393	4.71064	NA	NA	NA	1	0	1	0	2	-5.82795	0.0748551	NA	NA	4.80256	0.179487	NA	NA	5.6113e-09	0.94033	NA	NA	1.56653e-06	0.857555	NA	NA	3.1518e-06	0.99999	NA	NA	0.000960303	0.989771	NA	NA
OAS2	1.1651e-08	5.948e-06	-5.70476	NA	NA	NA	NA	smultixcan	5.97552e-09	7.58884e-06	-1.98602	NA	NA	NA	1	0	1	0	2	-5.82795	0.0748551	NA	NA	-2.08366	-0.348642	NA	NA	5.6113e-09	0.94033	NA	NA	1.04119e-09	0.772215	NA	NA	3.1518e-06	0.99999	NA	NA	1.6334e-06	0.98833	NA	NA
RPL24	6.8041e-08	2.82734e-05	5.39627	NA	NA	NA	NA	Testis	9.66098e-06	0.00558415	4.42463	NA	NA	NA	1	0	1	0	2	5.46542	-0.431355	NA	NA	4.41684	-0.289855	NA	NA	4.6182e-08	0.66621	NA	NA	1.00156e-05	0.771927	NA	NA	1.93041e-05	0.989306	NA	NA	0.00530673	0.987863	NA	NA
RPL24	6.8041e-08	2.82734e-05	5.39627	NA	NA	NA	NA	smultixcan	9.66098e-06	0.00407501	4.42463	NA	NA	NA	1	0	1	0	2	5.46542	-0.431355	NA	NA	4.41684	-0.289855	NA	NA	4.6182e-08	0.66621	NA	NA	1.00156e-05	0.771927	NA	NA	1.93041e-05	0.989306	NA	NA	0.00407556	0.98833	NA	NA
KRTCAP2	7.4299e-08	3.01721e-05	-5.38045	Brain_Caudate_basal_ganglia	3.20473e-11	1.05471e-07	-6.63684	NA	NA	NA	NA	NA	NA	NA	1	1	0	0	2	5.21887	2.67284	-6.82038	-0.514852	NA	NA	NA	NA	1.8002e-07	0.0075211	9.07981e-12	0.606657	NA	NA	NA	NA	6.34447e-05	0.479834	3.69336e-08	0.974616	NA	NA	NA	NA
KRTCAP2	7.4299e-08	3.01721e-05	-5.38045	smultixcan	1.00984e-10	8.44539e-08	1.08079	NA	NA	NA	NA	NA	NA	NA	1	1	0	0	2	5.21887	2.67284	0.769081	-1.75371	NA	NA	NA	NA	1.8002e-07	0.0075211	7.93529e-11	0.066254	NA	NA	NA	NA	6.34447e-05	0.479834	6.66351e-08	0.794235	NA	NA	NA	NA
CCR9	8.2107e-08	3.18932e-05	5.36244	Thyroid	1.851e-05	0.00904798	4.28215	NA	NA	NA	NA	NA	NA	NA	1	1	0	0	2	5.50775	-1.00884	4.30057	-0.205882	NA	NA	NA	NA	3.6344e-08	0.31305	1.70356e-05	0.836883	NA	NA	NA	NA	1.55535e-05	0.920647	0.00864154	0.997317	NA	NA	NA	NA
THBS3	1.069e-07	4.06402e-05	5.31459	NA	NA	NA	NA	Adipose_Subcutaneous	2.26695e-14	3.82015e-10	-7.6345	NA	NA	NA	1	0	1	0	2	5.15999	-2.29584	NA	NA	-7.80684	-0.35686	NA	NA	2.4696e-07	0.021685	NA	NA	5.86374e-15	0.721197	NA	NA	8.22011e-05	0.599643	NA	NA	1.01522e-10	0.990291	NA	NA
THBS3	1.069e-07	4.06402e-05	5.31459	NA	NA	NA	NA	Adipose_Visceral_Omentum	2.26695e-14	3.70193e-10	-7.6345	NA	NA	NA	1	0	1	0	2	5.15999	-2.29584	NA	NA	-7.80684	-0.35686	NA	NA	2.4696e-07	0.021685	NA	NA	5.86374e-15	0.721197	NA	NA	8.22011e-05	0.599643	NA	NA	9.82939e-11	0.988768	NA	NA
THBS3	1.069e-07	4.06402e-05	5.31459	NA	NA	NA	NA	Adrenal_Gland	2.26695e-14	1.60976e-10	-7.6345	NA	NA	NA	1	0	1	0	2	5.15999	-2.29584	NA	NA	-7.80684	-0.35686	NA	NA	2.4696e-07	0.021685	NA	NA	5.86374e-15	0.721197	NA	NA	8.22011e-05	0.599643	NA	NA	4.27526e-11	0.987642	NA	NA
THBS3	1.069e-07	4.06402e-05	5.31459	NA	NA	NA	NA	Artery_Aorta	2.26695e-14	3.56829e-10	-7.6345	NA	NA	NA	1	0	1	0	2	5.15999	-2.29584	NA	NA	-7.80684	-0.35686	NA	NA	2.4696e-07	0.021685	NA	NA	5.86374e-15	0.721197	NA	NA	8.22011e-05	0.599643	NA	NA	9.49194e-11	0.985427	NA	NA
THBS3	1.069e-07	4.06402e-05	5.31459	NA	NA	NA	NA	Artery_Coronary	2.26695e-14	3.54324e-10	-7.6345	NA	NA	NA	1	0	1	0	2	5.15999	-2.29584	NA	NA	-7.80684	-0.35686	NA	NA	2.4696e-07	0.021685	NA	NA	5.86374e-15	0.721197	NA	NA	8.22011e-05	0.599643	NA	NA	9.43682e-11	0.986144	NA	NA
THBS3	1.069e-07	4.06402e-05	5.31459	NA	NA	NA	NA	Artery_Tibial	2.26695e-14	3.62757e-10	-7.6345	NA	NA	NA	1	0	1	0	2	5.15999	-2.29584	NA	NA	-7.80684	-0.35686	NA	NA	2.4696e-07	0.021685	NA	NA	5.86374e-15	0.721197	NA	NA	8.22011e-05	0.599643	NA	NA	9.61977e-11	0.988074	NA	NA
THBS3	1.069e-07	4.06402e-05	5.31459	NA	NA	NA	NA	Brain_Amygdala	2.26695e-14	2.10294e-10	-7.6345	NA	NA	NA	1	0	1	0	2	5.15999	-2.29584	NA	NA	-7.80684	-0.35686	NA	NA	2.4696e-07	0.021685	NA	NA	5.86374e-15	0.721197	NA	NA	8.22011e-05	0.599643	NA	NA	5.60222e-11	0.985881	NA	NA
THBS3	1.069e-07	4.06402e-05	5.31459	NA	NA	NA	NA	Brain_Anterior_cingulate_cortex_BA24	2.26695e-14	2.51405e-10	-7.6345	NA	NA	NA	1	0	1	0	2	5.15999	-2.29584	NA	NA	-7.80684	-0.35686	NA	NA	2.4696e-07	0.021685	NA	NA	5.86374e-15	0.721197	NA	NA	8.22011e-05	0.599643	NA	NA	6.69698e-11	0.984795	NA	NA
THBS3	1.069e-07	4.06402e-05	5.31459	NA	NA	NA	NA	Brain_Caudate_basal_ganglia	2.26695e-14	1.87091e-10	-7.6345	NA	NA	NA	1	0	1	0	2	5.15999	-2.29584	NA	NA	-7.80684	-0.35686	NA	NA	2.4696e-07	0.021685	NA	NA	5.86374e-15	0.721197	NA	NA	8.22011e-05	0.599643	NA	NA	4.97715e-11	0.987378	NA	NA
THBS3	1.069e-07	4.06402e-05	5.31459	NA	NA	NA	NA	Brain_Cerebellar_Hemisphere	2.26695e-14	2.32483e-10	-7.6345	NA	NA	NA	1	0	1	0	2	5.15999	-2.29584	NA	NA	-7.80684	-0.35686	NA	NA	2.4696e-07	0.021685	NA	NA	5.86374e-15	0.721197	NA	NA	8.22011e-05	0.599643	NA	NA	6.18234e-11	0.986156	NA	NA
THBS3	1.069e-07	4.06402e-05	5.31459	NA	NA	NA	NA	Brain_Cerebellum	2.26695e-14	2.40085e-10	-7.6345	NA	NA	NA	1	0	1	0	2	5.15999	-2.29584	NA	NA	-7.80684	-0.35686	NA	NA	2.4696e-07	0.021685	NA	NA	5.86374e-15	0.721197	NA	NA	8.22011e-05	0.599643	NA	NA	6.37975e-11	0.983602	NA	NA
THBS3	1.069e-07	4.06402e-05	5.31459	NA	NA	NA	NA	Brain_Cortex	2.26695e-14	3.08441e-10	-7.6345	NA	NA	NA	1	0	1	0	2	5.15999	-2.29584	NA	NA	-7.80684	-0.35686	NA	NA	2.4696e-07	0.021685	NA	NA	5.86374e-15	0.721197	NA	NA	8.22011e-05	0.599643	NA	NA	8.19458e-11	0.983315	NA	NA
THBS3	1.069e-07	4.06402e-05	5.31459	NA	NA	NA	NA	Brain_Frontal_Cortex_BA9	2.26695e-14	2.7845e-10	-7.6345	NA	NA	NA	1	0	1	0	2	5.15999	-2.29584	NA	NA	-7.80684	-0.35686	NA	NA	2.4696e-07	0.021685	NA	NA	5.86374e-15	0.721197	NA	NA	8.22011e-05	0.599643	NA	NA	7.41207e-11	0.985228	NA	NA
THBS3	1.069e-07	4.06402e-05	5.31459	NA	NA	NA	NA	Brain_Hippocampus	2.26695e-14	2.37826e-10	-7.6345	NA	NA	NA	1	0	1	0	2	5.15999	-2.29584	NA	NA	-7.80684	-0.35686	NA	NA	2.4696e-07	0.021685	NA	NA	5.86374e-15	0.721197	NA	NA	8.22011e-05	0.599643	NA	NA	6.33695e-11	0.987864	NA	NA
THBS3	1.069e-07	4.06402e-05	5.31459	NA	NA	NA	NA	Brain_Hypothalamus	2.26695e-14	1.75862e-10	-7.6345	NA	NA	NA	1	0	1	0	2	5.15999	-2.29584	NA	NA	-7.80684	-0.35686	NA	NA	2.4696e-07	0.021685	NA	NA	5.86374e-15	0.721197	NA	NA	8.22011e-05	0.599643	NA	NA	4.6824e-11	0.986436	NA	NA
THBS3	1.069e-07	4.06402e-05	5.31459	NA	NA	NA	NA	Brain_Nucleus_accumbens_basal_ganglia	2.26695e-14	1.9087e-10	-7.6345	NA	NA	NA	1	0	1	0	2	5.15999	-2.29584	NA	NA	-7.80684	-0.35686	NA	NA	2.4696e-07	0.021685	NA	NA	5.86374e-15	0.721197	NA	NA	8.22011e-05	0.599643	NA	NA	5.07331e-11	0.988156	NA	NA
THBS3	1.069e-07	4.06402e-05	5.31459	NA	NA	NA	NA	Brain_Putamen_basal_ganglia	2.26695e-14	1.65933e-10	-7.6345	NA	NA	NA	1	0	1	0	2	5.15999	-2.29584	NA	NA	-7.80684	-0.35686	NA	NA	2.4696e-07	0.021685	NA	NA	5.86374e-15	0.721197	NA	NA	8.22011e-05	0.599643	NA	NA	4.41599e-11	0.984225	NA	NA
THBS3	1.069e-07	4.06402e-05	5.31459	NA	NA	NA	NA	Brain_Spinal_cord_cervical_c-1	2.26695e-14	1.66613e-10	-7.6345	NA	NA	NA	1	0	1	0	2	5.15999	-2.29584	NA	NA	-7.80684	-0.35686	NA	NA	2.4696e-07	0.021685	NA	NA	5.86374e-15	0.721197	NA	NA	8.22011e-05	0.599643	NA	NA	4.43905e-11	0.990169	NA	NA
THBS3	1.069e-07	4.06402e-05	5.31459	NA	NA	NA	NA	Brain_Substantia_nigra	2.26695e-14	1.01554e-10	-7.6345	NA	NA	NA	1	0	1	0	2	5.15999	-2.29584	NA	NA	-7.80684	-0.35686	NA	NA	2.4696e-07	0.021685	NA	NA	5.86374e-15	0.721197	NA	NA	8.22011e-05	0.599643	NA	NA	2.71081e-11	0.979922	NA	NA
THBS3	1.069e-07	4.06402e-05	5.31459	NA	NA	NA	NA	Breast_Mammary_Tissue	2.26695e-14	3.9352e-10	-7.6345	NA	NA	NA	1	0	1	0	2	5.15999	-2.29584	NA	NA	-7.80684	-0.35686	NA	NA	2.4696e-07	0.021685	NA	NA	5.86374e-15	0.721197	NA	NA	8.22011e-05	0.599643	NA	NA	1.04685e-10	0.989006	NA	NA
THBS3	1.069e-07	4.06402e-05	5.31459	NA	NA	NA	NA	Cells_Cultured_fibroblasts	2.26695e-14	3.29218e-10	-7.6345	NA	NA	NA	1	0	1	0	2	5.15999	-2.29584	NA	NA	-7.80684	-0.35686	NA	NA	2.4696e-07	0.021685	NA	NA	5.86374e-15	0.721197	NA	NA	8.22011e-05	0.599643	NA	NA	8.74519e-11	0.981918	NA	NA
THBS3	1.069e-07	4.06402e-05	5.31459	NA	NA	NA	NA	Cells_EBV-transformed_lymphocytes	7.31484e-06	0.00361782	4.48432	NA	NA	NA	1	0	1	0	2	5.15999	-2.29584	NA	NA	4.51448	-0.187206	NA	NA	2.4696e-07	0.021685	NA	NA	6.3473e-06	0.851499	NA	NA	8.22011e-05	0.599643	NA	NA	0.00369746	0.989348	NA	NA
THBS3	1.069e-07	4.06402e-05	5.31459	NA	NA	NA	NA	Colon_Sigmoid	2.26695e-14	3.65977e-10	-7.6345	NA	NA	NA	1	0	1	0	2	5.15999	-2.29584	NA	NA	-7.80684	-0.35686	NA	NA	2.4696e-07	0.021685	NA	NA	5.86374e-15	0.721197	NA	NA	8.22011e-05	0.599643	NA	NA	9.72121e-11	0.986577	NA	NA
THBS3	1.069e-07	4.06402e-05	5.31459	NA	NA	NA	NA	Colon_Transverse	2.26695e-14	3.63166e-10	-7.6345	NA	NA	NA	1	0	1	0	2	5.15999	-2.29584	NA	NA	-7.80684	-0.35686	NA	NA	2.4696e-07	0.021685	NA	NA	5.86374e-15	0.721197	NA	NA	8.22011e-05	0.599643	NA	NA	9.65055e-11	0.989263	NA	NA
THBS3	1.069e-07	4.06402e-05	5.31459	NA	NA	NA	NA	Esophagus_Gastroesophageal_Junction	2.26695e-14	3.61443e-10	-7.6345	NA	NA	NA	1	0	1	0	2	5.15999	-2.29584	NA	NA	-7.80684	-0.35686	NA	NA	2.4696e-07	0.021685	NA	NA	5.86374e-15	0.721197	NA	NA	8.22011e-05	0.599643	NA	NA	9.59484e-11	0.984512	NA	NA
THBS3	1.069e-07	4.06402e-05	5.31459	NA	NA	NA	NA	Esophagus_Mucosa	2.26695e-14	1.63555e-10	-7.6345	NA	NA	NA	1	0	1	0	2	5.15999	-2.29584	NA	NA	-7.80684	-0.35686	NA	NA	2.4696e-07	0.021685	NA	NA	5.86374e-15	0.721197	NA	NA	8.22011e-05	0.599643	NA	NA	4.34738e-11	0.991226	NA	NA
THBS3	1.069e-07	4.06402e-05	5.31459	NA	NA	NA	NA	Esophagus_Muscularis	2.26695e-14	3.57555e-10	-7.6345	NA	NA	NA	1	0	1	0	2	5.15999	-2.29584	NA	NA	-7.80684	-0.35686	NA	NA	2.4696e-07	0.021685	NA	NA	5.86374e-15	0.721197	NA	NA	8.22011e-05	0.599643	NA	NA	9.49721e-11	0.985341	NA	NA
THBS3	1.069e-07	4.06402e-05	5.31459	NA	NA	NA	NA	Heart_Atrial_Appendage	2.26695e-14	3.20592e-10	-7.6345	NA	NA	NA	1	0	1	0	2	5.15999	-2.29584	NA	NA	-7.80684	-0.35686	NA	NA	2.4696e-07	0.021685	NA	NA	5.86374e-15	0.721197	NA	NA	8.22011e-05	0.599643	NA	NA	8.52207e-11	0.986604	NA	NA
THBS3	1.069e-07	4.06402e-05	5.31459	NA	NA	NA	NA	Heart_Left_Ventricle	2.26695e-14	2.57254e-10	-7.6345	NA	NA	NA	1	0	1	0	2	5.15999	-2.29584	NA	NA	-7.80684	-0.35686	NA	NA	2.4696e-07	0.021685	NA	NA	5.86374e-15	0.721197	NA	NA	8.22011e-05	0.599643	NA	NA	6.83918e-11	0.989279	NA	NA
THBS3	1.069e-07	4.06402e-05	5.31459	NA	NA	NA	NA	Kidney_Cortex	2.26695e-14	2.06746e-10	-7.6345	NA	NA	NA	1	0	1	0	2	5.15999	-2.29584	NA	NA	-7.80684	-0.35686	NA	NA	2.4696e-07	0.021685	NA	NA	5.86374e-15	0.721197	NA	NA	8.22011e-05	0.599643	NA	NA	5.50254e-11	0.984273	NA	NA
THBS3	1.069e-07	4.06402e-05	5.31459	NA	NA	NA	NA	Liver	2.26695e-14	1.54311e-10	-7.6345	NA	NA	NA	1	0	1	0	2	5.15999	-2.29584	NA	NA	-7.80684	-0.35686	NA	NA	2.4696e-07	0.021685	NA	NA	5.86374e-15	0.721197	NA	NA	8.22011e-05	0.599643	NA	NA	4.10345e-11	0.986506	NA	NA
THBS3	1.069e-07	4.06402e-05	5.31459	NA	NA	NA	NA	Lung	2.26695e-14	2.62687e-10	-7.6345	NA	NA	NA	1	0	1	0	2	5.15999	-2.29584	NA	NA	-7.80684	-0.35686	NA	NA	2.4696e-07	0.021685	NA	NA	5.86374e-15	0.721197	NA	NA	8.22011e-05	0.599643	NA	NA	6.98372e-11	0.990079	NA	NA
THBS3	1.069e-07	4.06402e-05	5.31459	NA	NA	NA	NA	Minor_Salivary_Gland	2.26695e-14	3.27688e-10	-7.6345	NA	NA	NA	1	0	1	0	2	5.15999	-2.29584	NA	NA	-7.80684	-0.35686	NA	NA	2.4696e-07	0.021685	NA	NA	5.86374e-15	0.721197	NA	NA	8.22011e-05	0.599643	NA	NA	8.71147e-11	0.988761	NA	NA
THBS3	1.069e-07	4.06402e-05	5.31459	NA	NA	NA	NA	Muscle_Skeletal	2.26695e-14	1.89661e-10	-7.6345	NA	NA	NA	1	0	1	0	2	5.15999	-2.29584	NA	NA	-7.80684	-0.35686	NA	NA	2.4696e-07	0.021685	NA	NA	5.86374e-15	0.721197	NA	NA	8.22011e-05	0.599643	NA	NA	5.03422e-11	0.983108	NA	NA
THBS3	1.069e-07	4.06402e-05	5.31459	NA	NA	NA	NA	Nerve_Tibial	2.26695e-14	2.033e-10	-7.6345	NA	NA	NA	1	0	1	0	2	5.15999	-2.29584	NA	NA	-7.80684	-0.35686	NA	NA	2.4696e-07	0.021685	NA	NA	5.86374e-15	0.721197	NA	NA	8.22011e-05	0.599643	NA	NA	5.40212e-11	0.989195	NA	NA
THBS3	1.069e-07	4.06402e-05	5.31459	NA	NA	NA	NA	Ovary	2.26695e-14	3.56127e-10	-7.6345	NA	NA	NA	1	0	1	0	2	5.15999	-2.29584	NA	NA	-7.80684	-0.35686	NA	NA	2.4696e-07	0.021685	NA	NA	5.86374e-15	0.721197	NA	NA	8.22011e-05	0.599643	NA	NA	7.20578e-11	0.986488	NA	NA
THBS3	1.069e-07	4.06402e-05	5.31459	NA	NA	NA	NA	Pancreas	2.26695e-14	2.68634e-10	-7.6345	NA	NA	NA	1	0	1	0	2	5.15999	-2.29584	NA	NA	-7.80684	-0.35686	NA	NA	2.4696e-07	0.021685	NA	NA	5.86374e-15	0.721197	NA	NA	8.22011e-05	0.599643	NA	NA	7.14761e-11	0.99337	NA	NA
THBS3	1.069e-07	4.06402e-05	5.31459	NA	NA	NA	NA	Pituitary	2.26695e-14	2.48571e-10	-7.6345	NA	NA	NA	1	0	1	0	2	5.15999	-2.29584	NA	NA	-7.80684	-0.35686	NA	NA	2.4696e-07	0.021685	NA	NA	5.86374e-15	0.721197	NA	NA	8.22011e-05	0.599643	NA	NA	6.61196e-11	0.987732	NA	NA
THBS3	1.069e-07	4.06402e-05	5.31459	NA	NA	NA	NA	Prostate	2.26695e-14	3.66101e-10	-7.6345	NA	NA	NA	1	0	1	0	2	5.15999	-2.29584	NA	NA	-7.80684	-0.35686	NA	NA	2.4696e-07	0.021685	NA	NA	5.86374e-15	0.721197	NA	NA	8.22011e-05	0.599643	NA	NA	9.74613e-11	0.990425	NA	NA
THBS3	1.069e-07	4.06402e-05	5.31459	NA	NA	NA	NA	Skin_Not_Sun_Exposed_Suprapubic	2.26695e-14	3.74591e-10	-7.6345	NA	NA	NA	1	0	1	0	2	5.15999	-2.29584	NA	NA	-7.80684	-0.35686	NA	NA	2.4696e-07	0.021685	NA	NA	5.86374e-15	0.721197	NA	NA	8.22011e-05	0.599643	NA	NA	9.94227e-11	0.988733	NA	NA
THBS3	1.069e-07	4.06402e-05	5.31459	NA	NA	NA	NA	Skin_Sun_Exposed_Lower_leg	2.26695e-14	3.77561e-10	-7.6345	NA	NA	NA	1	0	1	0	2	5.15999	-2.29584	NA	NA	-7.80684	-0.35686	NA	NA	2.4696e-07	0.021685	NA	NA	5.86374e-15	0.721197	NA	NA	8.22011e-05	0.599643	NA	NA	1.00267e-10	0.990188	NA	NA
THBS3	1.069e-07	4.06402e-05	5.31459	NA	NA	NA	NA	Small_Intestine_Terminal_Ileum	2.26695e-14	3.42117e-10	-7.6345	NA	NA	NA	1	0	1	0	2	5.15999	-2.29584	NA	NA	-7.80684	-0.35686	NA	NA	2.4696e-07	0.021685	NA	NA	5.86374e-15	0.721197	NA	NA	8.22011e-05	0.599643	NA	NA	9.10405e-11	0.986199	NA	NA
THBS3	1.069e-07	4.06402e-05	5.31459	NA	NA	NA	NA	Spleen	2.26695e-14	3.49462e-10	-7.6345	NA	NA	NA	1	0	1	0	2	5.15999	-2.29584	NA	NA	-7.80684	-0.35686	NA	NA	2.4696e-07	0.021685	NA	NA	5.86374e-15	0.721197	NA	NA	8.22011e-05	0.599643	NA	NA	9.28319e-11	0.989934	NA	NA
THBS3	1.069e-07	4.06402e-05	5.31459	NA	NA	NA	NA	Stomach	2.26695e-14	3.17498e-10	-7.6345	NA	NA	NA	1	0	1	0	2	5.15999	-2.29584	NA	NA	-7.80684	-0.35686	NA	NA	2.4696e-07	0.021685	NA	NA	5.86374e-15	0.721197	NA	NA	8.22011e-05	0.599643	NA	NA	8.44203e-11	0.987092	NA	NA
THBS3	1.069e-07	4.06402e-05	5.31459	NA	NA	NA	NA	Testis	2.26695e-14	3.0465e-10	-7.6345	NA	NA	NA	1	0	1	0	2	5.15999	-2.29584	NA	NA	-7.80684	-0.35686	NA	NA	2.4696e-07	0.021685	NA	NA	5.86374e-15	0.721197	NA	NA	8.22011e-05	0.599643	NA	NA	8.07789e-11	0.986428	NA	NA
THBS3	1.069e-07	4.06402e-05	5.31459	NA	NA	NA	NA	Thyroid	2.26695e-14	2.68369e-10	-7.6345	NA	NA	NA	1	0	1	0	2	5.15999	-2.29584	NA	NA	-7.80684	-0.35686	NA	NA	2.4696e-07	0.021685	NA	NA	5.86374e-15	0.721197	NA	NA	8.22011e-05	0.599643	NA	NA	7.1352e-11	0.989925	NA	NA
THBS3	1.069e-07	4.06402e-05	5.31459	NA	NA	NA	NA	Uterus	2.26695e-14	3.40371e-10	-7.6345	NA	NA	NA	1	0	1	0	2	5.15999	-2.29584	NA	NA	-7.80684	-0.35686	NA	NA	2.4696e-07	0.021685	NA	NA	5.86374e-15	0.721197	NA	NA	8.22011e-05	0.599643	NA	NA	9.04629e-11	0.987053	NA	NA
THBS3	1.069e-07	4.06402e-05	5.31459	NA	NA	NA	NA	Vagina	2.26695e-14	3.18416e-10	-7.6345	NA	NA	NA	1	0	1	0	2	5.15999	-2.29584	NA	NA	-7.80684	-0.35686	NA	NA	2.4696e-07	0.021685	NA	NA	5.86374e-15	0.721197	NA	NA	8.22011e-05	0.599643	NA	NA	8.46461e-11	0.984757	NA	NA
THBS3	1.069e-07	4.06402e-05	5.31459	NA	NA	NA	NA	Whole_Blood	2.26695e-14	2.15689e-10	-7.6345	NA	NA	NA	1	0	1	0	2	5.15999	-2.29584	NA	NA	-7.80684	-0.35686	NA	NA	2.4696e-07	0.021685	NA	NA	5.86374e-15	0.721197	NA	NA	8.22011e-05	0.599643	NA	NA	5.73416e-11	0.987565	NA	NA
THBS3	1.069e-07	4.06402e-05	5.31459	NA	NA	NA	NA	smultixcan	2.26695e-14	2.20724e-10	-7.6345	NA	NA	NA	1	0	1	0	2	5.15999	-2.29584	NA	NA	-7.80684	-0.35686	NA	NA	2.4696e-07	0.021685	NA	NA	5.86374e-15	0.721197	NA	NA	8.22011e-05	0.599643	NA	NA	5.82602e-11	0.985492	NA	NA
CCR3	1.3534e-07	5.03803e-05	5.27146	Whole_Blood	3.84421e-06	0.00317916	4.61963	NA	NA	NA	NA	NA	NA	NA	1	1	0	0	2	-5.31235	-0.58927	4.67095	-0.192635	NA	NA	NA	NA	1.0822e-07	0.55568	2.99811e-06	0.847245	NA	NA	NA	NA	3.89029e-05	0.971201	0.00207432	0.992518	NA	NA	NA	NA
CCR3	1.3534e-07	5.03803e-05	5.27146	smultixcan	7.9938e-27	8.69086e-23	1.6554	NA	NA	NA	NA	NA	NA	NA	1	1	0	0	2	-5.31235	-0.58927	1.56354	-0.375756	NA	NA	NA	NA	1.0822e-07	0.55568	6.07242e-28	0.914917	NA	NA	NA	NA	3.89029e-05	0.971201	4.41931e-24	0.994857	NA	NA	NA	NA
CDH15	2.8276e-07	9.53275e-05	-5.13459	Brain_Cerebellum	1.71253e-06	0.00134331	-4.78469	NA	NA	NA	NA	NA	NA	NA	1	1	0	0	2	-5.34682	2.90806	-4.93034	-0.329684	NA	NA	NA	NA	8.9511e-08	0.0036368	8.20881e-07	0.741639	NA	NA	NA	NA	3.35181e-05	0.370571	0.000497864	0.987663	NA	NA	NA	NA
CDH15	2.8276e-07	9.53275e-05	-5.13459	Breast_Mammary_Tissue	6.53344e-09	1.1497e-05	5.8025	NA	NA	NA	NA	NA	NA	NA	1	1	0	0	2	-5.34682	2.90806	6.06344	0.798271	NA	NA	NA	NA	8.9511e-08	0.0036368	1.3324e-09	0.424713	NA	NA	NA	NA	3.35181e-05	0.370571	2.4204e-06	0.967406	NA	NA	NA	NA
CDH15	2.8276e-07	9.53275e-05	-5.13459	Esophagus_Muscularis	1.3054e-06	0.00125299	4.83893	NA	NA	NA	NA	NA	NA	NA	1	1	0	0	2	-5.34682	2.90806	5.09863	1.05197	NA	NA	NA	NA	8.9511e-08	0.0036368	3.42121e-07	0.292816	NA	NA	NA	NA	3.35181e-05	0.370571	0.000366269	0.948298	NA	NA	NA	NA
CDH15	2.8276e-07	9.53275e-05	-5.13459	Heart_Left_Ventricle	7.66221e-14	4.28356e-10	7.47599	NA	NA	NA	NA	NA	NA	NA	1	1	0	0	2	-5.34682	2.90806	7.69917	0.626263	NA	NA	NA	NA	8.9511e-08	0.0036368	1.36951e-14	0.531143	NA	NA	NA	NA	3.35181e-05	0.370571	7.9014e-11	0.986334	NA	NA	NA	NA
CDH15	2.8276e-07	9.53275e-05	-5.13459	Pituitary	9.56818e-10	1.95e-06	6.11645	NA	NA	NA	NA	NA	NA	NA	1	1	0	0	2	-5.34682	2.90806	6.30704	0.143301	NA	NA	NA	NA	8.9511e-08	0.0036368	2.84423e-10	0.886052	NA	NA	NA	NA	3.35181e-05	0.370571	5.14765e-07	0.996844	NA	NA	NA	NA
CDH15	2.8276e-07	9.53275e-05	-5.13459	smultixcan	5.93972e-07	0.000222678	2.60771	NA	NA	NA	NA	NA	NA	NA	1	1	0	0	2	-5.34682	2.90806	2.90594	0.481121	NA	NA	NA	NA	8.9511e-08	0.0036368	1.43857e-08	0.00406228	NA	NA	NA	NA	3.35181e-05	0.370571	6.68261e-06	0.454304	NA	NA	NA	NA
TNFAIP8L1	4.3705e-07	0.000141986	-5.05207	Nerve_Tibial	2.67465e-06	0.00178466	-4.69434	NA	NA	NA	NA	NA	NA	NA	1	1	0	0	2	-4.78924	1.31138	-4.4267	1.80247	NA	NA	NA	NA	1.6741e-06	0.18973	9.56862e-06	0.0714716	NA	NA	NA	NA	0.000470161	0.860485	0.00435883	0.878143	NA	NA	NA	NA
TNFAIP8L1	4.3705e-07	0.000141986	-5.05207	Pancreas	2.75444e-11	7.91971e-08	6.65913	NA	NA	NA	NA	NA	NA	NA	1	1	0	0	2	-4.78924	1.31138	6.51923	-1.28734	NA	NA	NA	NA	1.6741e-06	0.18973	7.06697e-11	0.197977	NA	NA	NA	NA	0.000470161	0.860485	1.04688e-07	0.904862	NA	NA	NA	NA
TNFAIP8L1	4.3705e-07	0.000141986	-5.05207	Skin_Sun_Exposed_Lower_leg	2.18619e-08	2.86916e-05	-5.59658	NA	NA	NA	NA	NA	NA	NA	1	1	0	0	2	-4.78924	1.31138	-5.40632	1.45193	NA	NA	NA	NA	1.6741e-06	0.18973	6.43316e-08	0.14652	NA	NA	NA	NA	0.000470161	0.860485	8.67705e-05	0.872603	NA	NA	NA	NA
TNFAIP8L1	4.3705e-07	0.000141986	-5.05207	smultixcan	9.18144e-09	4.64282e-06	-1.07737	NA	NA	NA	NA	NA	NA	NA	1	1	0	0	2	-4.78924	1.31138	-1.00242	0.472001	NA	NA	NA	NA	1.6741e-06	0.18973	2.80539e-08	0.410341	NA	NA	NA	NA	0.000470161	0.860485	1.225e-05	0.939983	NA	NA	NA	NA
EFNA1	8.2759e-07	0.000246456	-4.92875	Brain_Putamen_basal_ganglia	7.26936e-06	0.00588342	4.48565	NA	NA	NA	NA	NA	NA	NA	1	1	0	0	2	-4.62003	1.65719	4.38891	-2.08601	NA	NA	NA	NA	3.8369e-06	0.097482	1.13918e-05	0.0369782	NA	NA	NA	NA	0.000957839	0.785675	0.0067115	0.761667	NA	NA	NA	NA
EFNA1	8.2759e-07	0.000246456	-4.92875	Esophagus_Mucosa	7.26936e-06	0.00696684	4.48565	NA	NA	NA	NA	NA	NA	NA	1	1	0	0	2	-4.62003	1.65719	4.38891	-2.10941	NA	NA	NA	NA	3.8369e-06	0.097482	1.13918e-05	0.0349088	NA	NA	NA	NA	0.000957839	0.785675	0.00973318	0.749633	NA	NA	NA	NA
EFNA1	8.2759e-07	0.000246456	-4.92875	Testis	9.26231e-06	0.00584104	-4.43371	NA	NA	NA	NA	NA	NA	NA	1	1	0	0	2	-4.62003	1.65719	-4.26209	1.38031	NA	NA	NA	NA	3.8369e-06	0.097482	2.02527e-05	0.16749	NA	NA	NA	NA	0.000957839	0.785675	0.0105112	0.907063	NA	NA	NA	NA
EFNA1	8.2759e-07	0.000246456	-4.92875	Whole_Blood	7.26936e-06	0.0044248	-4.48565	NA	NA	NA	NA	NA	NA	NA	1	1	0	0	2	-4.62003	1.65719	-4.38891	0.872222	NA	NA	NA	NA	3.8369e-06	0.097482	1.13918e-05	0.383087	NA	NA	NA	NA	0.000957839	0.785675	0.00548294	0.939042	NA	NA	NA	NA
MICB	1.0091e-06	0.000290816	4.88986	NA	NA	NA	NA	Artery_Aorta	6.48603e-07	0.000612116	4.97615	NA	NA	NA	1	0	1	0	2	-4.82822	-0.237434	NA	NA	5.08793	0.126761	NA	NA	1.3776e-06	0.81232	NA	NA	3.61993e-07	0.89913	NA	NA	0.000405918	0.99999	NA	NA	0.000390651	0.993631	NA	NA
MICB	1.0091e-06	0.000290816	4.88986	NA	NA	NA	NA	Artery_Coronary	2.11139e-05	0.00970618	4.25277	NA	NA	NA	1	0	1	0	2	-4.82822	-0.237434	NA	NA	4.35415	0.149254	NA	NA	1.3776e-06	0.81232	NA	NA	1.33586e-05	0.881353	NA	NA	0.000405918	0.99999	NA	NA	0.00589004	0.991934	NA	NA
MICB	1.0091e-06	0.000290816	4.88986	NA	NA	NA	NA	Brain_Cerebellar_Hemisphere	2.40459e-09	4.35174e-06	5.96781	NA	NA	NA	1	0	1	0	2	-4.82822	-0.237434	NA	NA	5.89072	-0.897059	NA	NA	1.3776e-06	0.81232	NA	NA	3.84525e-09	0.369688	NA	NA	0.000405918	0.99999	NA	NA	6.75695e-06	0.945509	NA	NA
MICB	1.0091e-06	0.000290816	4.88986	NA	NA	NA	NA	smultixcan	2.02876e-09	2.9264e-06	2.2527	NA	NA	NA	1	0	1	0	2	-4.82822	-0.237434	NA	NA	2.27391	-0.0856791	NA	NA	1.3776e-06	0.81232	NA	NA	2.22543e-09	0.838322	NA	NA	0.000405918	0.99999	NA	NA	3.15873e-06	0.99169	NA	NA
ZKSCAN1	1.1038e-06	0.000313059	-4.87217	smultixcan	5.52457e-06	0.00162333	-1.10122	NA	NA	NA	NA	NA	NA	NA	1	1	0	0	2	5.17152	1.15161	-1.02794	0.463723	NA	NA	NA	NA	2.322e-07	0.24948	2.25734e-06	0.422316	NA	NA	NA	NA	7.99504e-05	0.896148	0.000666008	0.943612	NA	NA	NA	NA
ZNF3	2.0842e-06	0.000581883	4.74508	Colon_Transverse	1.72e-05	0.00917358	-4.29845	NA	NA	NA	NA	NA	NA	NA	1	1	0	0	2	-4.97531	-0.843892	-4.4446	-0.364865	NA	NA	NA	NA	6.5144e-07	0.39873	8.80537e-06	0.715212	NA	NA	NA	NA	0.00019515	0.94382	0.00573927	0.982538	NA	NA	NA	NA
ZNF3	2.0842e-06	0.000581883	4.74508	Liver	6.82148e-06	0.00550965	4.49918	NA	NA	NA	NA	NA	NA	NA	1	1	0	0	2	-4.97531	-0.843892	4.93997	1.90588	NA	NA	NA	NA	6.5144e-07	0.39873	7.81329e-07	0.0566655	NA	NA	NA	NA	0.00019515	0.94382	0.000709707	0.79441	NA	NA	NA	NA
ZNF3	2.0842e-06	0.000581883	4.74508	Muscle_Skeletal	6.82148e-06	0.00712534	4.49918	NA	NA	NA	NA	NA	NA	NA	1	1	0	0	2	-4.97531	-0.843892	4.93997	1.90588	NA	NA	NA	NA	6.5144e-07	0.39873	7.81329e-07	0.0566655	NA	NA	NA	NA	0.00019515	0.94382	0.000839573	0.829479	NA	NA	NA	NA
ZNF3	2.0842e-06	0.000581883	4.74508	Thyroid	1.72e-05	0.00873099	-4.29845	NA	NA	NA	NA	NA	NA	NA	1	1	0	0	2	-4.97531	-0.843892	-4.4446	-0.364865	NA	NA	NA	NA	6.5144e-07	0.39873	8.80537e-06	0.715212	NA	NA	NA	NA	0.00019515	0.94382	0.0056845	0.994706	NA	NA	NA	NA
ZNF3	2.0842e-06	0.000581883	4.74508	smultixcan	5.36275e-06	0.00159736	-0.387204	NA	NA	NA	NA	NA	NA	NA	1	1	0	0	2	-4.97531	-0.843892	-0.395948	-0.0182097	NA	NA	NA	NA	6.5144e-07	0.39873	1.09456e-06	0.281331	NA	NA	NA	NA	0.00019515	0.94382	0.000351433	0.906788	NA	NA	NA	NA
ORMDL3	7.0777e-06	0.00183282	4.49134	Adipose_Visceral_Omentum	4.19236e-06	0.00273408	4.60161	NA	NA	NA	NA	NA	NA	NA	1	1	0	0	2	-2.98938	1.6976	4.29659	-1.95455	NA	NA	NA	NA	0.0027954	0.089584	1.73446e-05	0.0506367	NA	NA	NA	NA	0.131458	0.779851	0.00790792	0.801027	NA	NA	NA	NA
ORMDL3	7.0777e-06	0.00183282	4.49134	Artery_Tibial	1.06841e-05	0.0095363	-4.40284	NA	NA	NA	NA	NA	NA	NA	1	1	0	0	2	-2.98938	1.6976	-4.06522	2.09091	NA	NA	NA	NA	0.0027954	0.089584	4.79868e-05	0.0365362	NA	NA	NA	NA	0.131458	0.779851	0.0270295	0.762654	NA	NA	NA	NA
ORMDL3	7.0777e-06	0.00183282	4.49134	Brain_Frontal_Cortex_BA9	4.51783e-07	0.00059245	-5.04573	NA	NA	NA	NA	NA	NA	NA	1	1	0	0	2	-2.98938	1.6976	-4.62887	2.5303	NA	NA	NA	NA	0.0027954	0.089584	3.67672e-06	0.0113964	NA	NA	NA	NA	0.131458	0.779851	0.00297446	0.665588	NA	NA	NA	NA
ORMDL3	7.0777e-06	0.00183282	4.49134	Cells_EBV-transformed_lymphocytes	2.54023e-06	0.00215051	-4.70487	NA	NA	NA	NA	NA	NA	NA	1	1	0	0	2	-2.98938	1.6976	-4.30565	2.39507	NA	NA	NA	NA	0.0027954	0.089584	1.66497e-05	0.0166171	NA	NA	NA	NA	0.131458	0.779851	0.00975397	0.700069	NA	NA	NA	NA
ORMDL3	7.0777e-06	0.00183282	4.49134	Esophagus_Mucosa	2.70363e-06	0.00374272	-4.69214	NA	NA	NA	NA	NA	NA	NA	1	1	0	0	2	-2.98938	1.6976	-4.29172	2.39946	NA	NA	NA	NA	0.0027954	0.089584	1.77291e-05	0.0164191	NA	NA	NA	NA	0.131458	0.779851	0.0133656	0.7134	NA	NA	NA	NA
ORMDL3	7.0777e-06	0.00183282	4.49134	Esophagus_Muscularis	3.16239e-06	0.00263069	-4.65998	NA	NA	NA	NA	NA	NA	NA	1	1	0	0	2	-2.98938	1.6976	-4.25796	2.41784	NA	NA	NA	NA	0.0027954	0.089584	2.06301e-05	0.0156128	NA	NA	NA	NA	0.131458	0.779851	0.0106014	0.695381	NA	NA	NA	NA
ORMDL3	7.0777e-06	0.00183282	4.49134	Lung	3.1773e-06	0.004059	-4.65901	NA	NA	NA	NA	NA	NA	NA	1	1	0	0	2	-2.98938	1.6976	-4.26163	2.38155	NA	NA	NA	NA	0.0027954	0.089584	2.02944e-05	0.0172398	NA	NA	NA	NA	0.131458	0.779851	0.0118035	0.745432	NA	NA	NA	NA
ORMDL3	7.0777e-06	0.00183282	4.49134	Minor_Salivary_Gland	1.74292e-06	0.00123497	-4.78115	NA	NA	NA	NA	NA	NA	NA	1	1	0	0	2	-2.98938	1.6976	-4.36504	2.49762	NA	NA	NA	NA	0.0027954	0.089584	1.27099e-05	0.0125029	NA	NA	NA	NA	0.131458	0.779851	0.00572157	0.729245	NA	NA	NA	NA
ORMDL3	7.0777e-06	0.00183282	4.49134	Ovary	1.35286e-05	0.00569103	-4.35138	NA	NA	NA	NA	NA	NA	NA	1	1	0	0	2	-2.98938	1.6976	-3.93862	2.45321	NA	NA	NA	NA	0.0027954	0.089584	8.19505e-05	0.0141588	NA	NA	NA	NA	0.131458	0.779851	0.0241385	0.748885	NA	NA	NA	NA
ORMDL3	7.0777e-06	0.00183282	4.49134	Skin_Sun_Exposed_Lower_leg	4.51783e-07	0.0004941	-5.04573	NA	NA	NA	NA	NA	NA	NA	1	1	0	0	2	-2.98938	1.6976	-4.62887	2.5303	NA	NA	NA	NA	0.0027954	0.089584	3.67672e-06	0.0113964	NA	NA	NA	NA	0.131458	0.779851	0.0033061	0.647504	NA	NA	NA	NA
ORMDL3	7.0777e-06	0.00183282	4.49134	Small_Intestine_Terminal_Ileum	1.98204e-06	0.00197357	-4.75525	NA	NA	NA	NA	NA	NA	NA	1	1	0	0	2	-2.98938	1.6976	-4.357	2.3956	NA	NA	NA	NA	0.0027954	0.089584	1.31857e-05	0.0165931	NA	NA	NA	NA	0.131458	0.779851	0.00881388	0.691689	NA	NA	NA	NA
ORMDL3	7.0777e-06	0.00183282	4.49134	Uterus	1.00079e-05	0.00598752	-4.417	NA	NA	NA	NA	NA	NA	NA	1	1	0	0	2	-2.98938	1.6976	-4.01443	2.39341	NA	NA	NA	NA	0.0027954	0.089584	5.95893e-05	0.0166926	NA	NA	NA	NA	0.131458	0.779851	0.0231227	0.743478	NA	NA	NA	NA
ORMDL3	7.0777e-06	0.00183282	4.49134	Whole_Blood	7.81984e-06	0.0044248	-4.47006	NA	NA	NA	NA	NA	NA	NA	1	1	0	0	2	-2.98938	1.6976	-4.0603	2.46711	NA	NA	NA	NA	0.0027954	0.089584	4.90087e-05	0.013621	NA	NA	NA	NA	0.131458	0.779851	0.0146629	0.660617	NA	NA	NA	NA
SFTPC	8.4696e-06	0.00213148	4.45296	NA	NA	NA	NA	Adipose_Subcutaneous	3.40587e-06	0.00159953	4.64469	NA	NA	NA	1	0	1	0	2	-4.81684	1.53436	NA	NA	4.83523	1.0102	NA	NA	1.4585e-06	0.12494	NA	NA	1.32992e-06	0.312398	NA	NA	0.000422824	0.827046	NA	NA	0.000793984	0.93963	NA	NA
SFTPC	8.4696e-06	0.00213148	4.45296	NA	NA	NA	NA	Adipose_Visceral_Omentum	4.5091e-07	0.000327261	5.0461	NA	NA	NA	1	0	1	0	2	-4.81684	1.53436	NA	NA	5.2448	1.01006	NA	NA	1.4585e-06	0.12494	NA	NA	1.56454e-07	0.312467	NA	NA	0.000422824	0.827046	NA	NA	0.000131132	0.946487	NA	NA
SFTPC	8.4696e-06	0.00213148	4.45296	NA	NA	NA	NA	Artery_Coronary	3.40587e-06	0.00200882	4.64469	NA	NA	NA	1	0	1	0	2	-4.81684	1.53436	NA	NA	4.83523	1.0102	NA	NA	1.4585e-06	0.12494	NA	NA	1.32992e-06	0.312398	NA	NA	0.000422824	0.827046	NA	NA	0.000951246	0.934634	NA	NA
SFTPC	8.4696e-06	0.00213148	4.45296	NA	NA	NA	NA	Artery_Tibial	3.40587e-06	0.00227086	4.64469	NA	NA	NA	1	0	1	0	2	-4.81684	1.53436	NA	NA	4.83523	1.0102	NA	NA	1.4585e-06	0.12494	NA	NA	1.32992e-06	0.312398	NA	NA	0.000422824	0.827046	NA	NA	0.00128341	0.943756	NA	NA
SFTPC	8.4696e-06	0.00213148	4.45296	NA	NA	NA	NA	Brain_Amygdala	3.40587e-06	0.00211356	4.64469	NA	NA	NA	1	0	1	0	2	-4.81684	1.53436	NA	NA	4.83523	1.0102	NA	NA	1.4585e-06	0.12494	NA	NA	1.32992e-06	0.312398	NA	NA	0.000422824	0.827046	NA	NA	0.00115509	0.944184	NA	NA
SFTPC	8.4696e-06	0.00213148	4.45296	NA	NA	NA	NA	Brain_Anterior_cingulate_cortex_BA24	3.40587e-06	0.00279786	4.64469	NA	NA	NA	1	0	1	0	2	-4.81684	1.53436	NA	NA	4.83523	1.0102	NA	NA	1.4585e-06	0.12494	NA	NA	1.32992e-06	0.312398	NA	NA	0.000422824	0.827046	NA	NA	0.0015189	0.941359	NA	NA
SFTPC	8.4696e-06	0.00213148	4.45296	NA	NA	NA	NA	Brain_Caudate_basal_ganglia	3.40587e-06	0.00227908	4.64469	NA	NA	NA	1	0	1	0	2	-4.81684	1.53436	NA	NA	4.83523	1.0102	NA	NA	1.4585e-06	0.12494	NA	NA	1.32992e-06	0.312398	NA	NA	0.000422824	0.827046	NA	NA	0.00118881	0.938225	NA	NA
SFTPC	8.4696e-06	0.00213148	4.45296	NA	NA	NA	NA	Brain_Cerebellar_Hemisphere	3.40587e-06	0.00219054	4.64469	NA	NA	NA	1	0	1	0	2	-4.81684	1.53436	NA	NA	4.83523	1.0102	NA	NA	1.4585e-06	0.12494	NA	NA	1.32992e-06	0.312398	NA	NA	0.000422824	0.827046	NA	NA	0.0010786	0.931123	NA	NA
SFTPC	8.4696e-06	0.00213148	4.45296	NA	NA	NA	NA	Brain_Cerebellum	5.04545e-07	0.000666785	5.02458	NA	NA	NA	1	0	1	0	2	-4.81684	1.53436	NA	NA	5.22447	1.02724	NA	NA	1.4585e-06	0.12494	NA	NA	1.74659e-07	0.304305	NA	NA	0.000422824	0.827046	NA	NA	0.000219264	0.927529	NA	NA
SFTPC	8.4696e-06	0.00213148	4.45296	NA	NA	NA	NA	Brain_Cortex	3.40587e-06	0.00250488	4.64469	NA	NA	NA	1	0	1	0	2	-4.81684	1.53436	NA	NA	4.83523	1.0102	NA	NA	1.4585e-06	0.12494	NA	NA	1.32992e-06	0.312398	NA	NA	0.000422824	0.827046	NA	NA	0.0011616	0.930049	NA	NA
SFTPC	8.4696e-06	0.00213148	4.45296	NA	NA	NA	NA	Brain_Frontal_Cortex_BA9	3.40587e-06	0.0030699	4.64469	NA	NA	NA	1	0	1	0	2	-4.81684	1.53436	NA	NA	4.83523	1.0102	NA	NA	1.4585e-06	0.12494	NA	NA	1.32992e-06	0.312398	NA	NA	0.000422824	0.827046	NA	NA	0.00146181	0.935093	NA	NA
SFTPC	8.4696e-06	0.00213148	4.45296	NA	NA	NA	NA	Brain_Hippocampus	3.40587e-06	0.002758	4.64469	NA	NA	NA	1	0	1	0	2	-4.81684	1.53436	NA	NA	4.83523	1.0102	NA	NA	1.4585e-06	0.12494	NA	NA	1.32992e-06	0.312398	NA	NA	0.000422824	0.827046	NA	NA	0.00151216	0.950887	NA	NA
SFTPC	8.4696e-06	0.00213148	4.45296	NA	NA	NA	NA	Brain_Nucleus_accumbens_basal_ganglia	3.40587e-06	0.00201255	4.64469	NA	NA	NA	1	0	1	0	2	-4.81684	1.53436	NA	NA	4.83523	1.0102	NA	NA	1.4585e-06	0.12494	NA	NA	1.32992e-06	0.312398	NA	NA	0.000422824	0.827046	NA	NA	0.00119032	0.950597	NA	NA
SFTPC	8.4696e-06	0.00213148	4.45296	NA	NA	NA	NA	Brain_Putamen_basal_ganglia	3.40587e-06	0.00241256	4.64469	NA	NA	NA	1	0	1	0	2	-4.81684	1.53436	NA	NA	4.83523	1.0102	NA	NA	1.4585e-06	0.12494	NA	NA	1.32992e-06	0.312398	NA	NA	0.000422824	0.827046	NA	NA	0.00115565	0.935637	NA	NA
SFTPC	8.4696e-06	0.00213148	4.45296	NA	NA	NA	NA	Brain_Spinal_cord_cervical_c-1	3.40587e-06	0.00279091	4.64469	NA	NA	NA	1	0	1	0	2	-4.81684	1.53436	NA	NA	4.83523	1.0102	NA	NA	1.4585e-06	0.12494	NA	NA	1.32992e-06	0.312398	NA	NA	0.000422824	0.827046	NA	NA	0.00120815	0.944262	NA	NA
SFTPC	8.4696e-06	0.00213148	4.45296	NA	NA	NA	NA	Brain_Substantia_nigra	3.40587e-06	0.00265347	4.64469	NA	NA	NA	1	0	1	0	2	-4.81684	1.53436	NA	NA	4.83523	1.0102	NA	NA	1.4585e-06	0.12494	NA	NA	1.32992e-06	0.312398	NA	NA	0.000422824	0.827046	NA	NA	0.0010247	0.936008	NA	NA
SFTPC	8.4696e-06	0.00213148	4.45296	NA	NA	NA	NA	Esophagus_Muscularis	3.40587e-06	0.00206612	4.64469	NA	NA	NA	1	0	1	0	2	-4.81684	1.53436	NA	NA	4.83523	1.0102	NA	NA	1.4585e-06	0.12494	NA	NA	1.32992e-06	0.312398	NA	NA	0.000422824	0.827046	NA	NA	0.00122134	0.93857	NA	NA
SFTPC	8.4696e-06	0.00213148	4.45296	NA	NA	NA	NA	Heart_Atrial_Appendage	3.40587e-06	0.00254377	4.64469	NA	NA	NA	1	0	1	0	2	-4.81684	1.53436	NA	NA	4.83523	1.0102	NA	NA	1.4585e-06	0.12494	NA	NA	1.32992e-06	0.312398	NA	NA	0.000422824	0.827046	NA	NA	0.00133299	0.942504	NA	NA
SFTPC	8.4696e-06	0.00213148	4.45296	NA	NA	NA	NA	Lung	3.40587e-06	0.0014314	4.64469	NA	NA	NA	1	0	1	0	2	-4.81684	1.53436	NA	NA	4.83523	1.0102	NA	NA	1.4585e-06	0.12494	NA	NA	1.32992e-06	0.312398	NA	NA	0.000422824	0.827046	NA	NA	0.000766419	0.947383	NA	NA
SFTPC	8.4696e-06	0.00213148	4.45296	NA	NA	NA	NA	Muscle_Skeletal	3.40587e-06	0.00219944	4.64469	NA	NA	NA	1	0	1	0	2	-4.81684	1.53436	NA	NA	4.83523	1.0102	NA	NA	1.4585e-06	0.12494	NA	NA	1.32992e-06	0.312398	NA	NA	0.000422824	0.827046	NA	NA	0.00110495	0.940311	NA	NA
SFTPC	8.4696e-06	0.00213148	4.45296	NA	NA	NA	NA	Nerve_Tibial	3.95949e-07	0.000443858	5.0709	NA	NA	NA	1	0	1	0	2	-4.81684	1.53436	NA	NA	5.27046	1.0139	NA	NA	1.4585e-06	0.12494	NA	NA	1.36083e-07	0.310631	NA	NA	0.000422824	0.827046	NA	NA	0.00014328	0.942392	NA	NA
SFTPC	8.4696e-06	0.00213148	4.45296	NA	NA	NA	NA	Skin_Not_Sun_Exposed_Suprapubic	3.40587e-06	0.00171128	4.64469	NA	NA	NA	1	0	1	0	2	-4.81684	1.53436	NA	NA	4.83523	1.0102	NA	NA	1.4585e-06	0.12494	NA	NA	1.32992e-06	0.312398	NA	NA	0.000422824	0.827046	NA	NA	0.000920385	0.940141	NA	NA
SFTPC	8.4696e-06	0.00213148	4.45296	NA	NA	NA	NA	Skin_Sun_Exposed_Lower_leg	3.40587e-06	0.00153838	4.64469	NA	NA	NA	1	0	1	0	2	-4.81684	1.53436	NA	NA	4.83523	1.0102	NA	NA	1.4585e-06	0.12494	NA	NA	1.32992e-06	0.312398	NA	NA	0.000422824	0.827046	NA	NA	0.000745605	0.944285	NA	NA
SFTPC	8.4696e-06	0.00213148	4.45296	NA	NA	NA	NA	Testis	3.40587e-06	0.00258751	4.64469	NA	NA	NA	1	0	1	0	2	-4.81684	1.53436	NA	NA	4.83523	1.0102	NA	NA	1.4585e-06	0.12494	NA	NA	1.32992e-06	0.312398	NA	NA	0.000422824	0.827046	NA	NA	0.0014093	0.927909	NA	NA
SFTPC	8.4696e-06	0.00213148	4.45296	NA	NA	NA	NA	Thyroid	3.40587e-06	0.0015561	4.64469	NA	NA	NA	1	0	1	0	2	-4.81684	1.53436	NA	NA	4.83523	1.0102	NA	NA	1.4585e-06	0.12494	NA	NA	1.32992e-06	0.312398	NA	NA	0.000422824	0.827046	NA	NA	0.000822859	0.939279	NA	NA
SFTPC	8.4696e-06	0.00213148	4.45296	NA	NA	NA	NA	smultixcan	3.76002e-06	0.00192683	-1.40863	NA	NA	NA	1	0	1	0	2	-4.81684	1.53436	NA	NA	-1.56016	-0.782038	NA	NA	1.4585e-06	0.12494	NA	NA	1.60129e-06	0.334055	NA	NA	0.000422824	0.827046	NA	NA	0.000979072	0.933863	NA	NA
PI4K2B	9.2489e-06	0.00229527	4.43403	Pituitary	1.00627e-08	1.23046e-05	5.72967	NA	NA	NA	NA	NA	NA	NA	1	1	0	0	2	-4.7008	-1.4137	5.8432	0.0380863	NA	NA	NA	NA	2.5914e-06	0.15745	5.12083e-09	0.969619	NA	NA	NA	NA	0.000675041	0.845359	6.48758e-06	0.999152	NA	NA	NA	NA
PI4K2B	9.2489e-06	0.00229527	4.43403	smultixcan	1.78714e-07	7.19621e-05	2.75988	NA	NA	NA	NA	NA	NA	NA	1	1	0	0	2	-4.7008	-1.4137	3.05666	1.30307	NA	NA	NA	NA	2.5914e-06	0.15745	1.31982e-08	0.368559	NA	NA	NA	NA	0.000675041	0.845359	6.26428e-06	0.930903	NA	NA	NA	NA
INTS12	1.225e-05	0.00291844	4.37309	NA	NA	NA	NA	Adipose_Subcutaneous	4.30011e-06	0.00190693	4.59632	NA	NA	NA	1	0	1	0	2	-4.08377	-0.829715	NA	NA	4.49364	-0.910828	NA	NA	4.4311e-05	0.4067	NA	NA	7.00146e-06	0.362386	NA	NA	0.00751364	0.94507	NA	NA	0.0028288	0.954091	NA	NA
INTS12	1.225e-05	0.00291844	4.37309	NA	NA	NA	NA	Adipose_Visceral_Omentum	5.17829e-06	0.0024871	-4.55743	NA	NA	NA	1	0	1	0	2	-4.08377	-0.829715	NA	NA	-4.45407	0.910828	NA	NA	4.4311e-05	0.4067	NA	NA	8.42559e-06	0.362386	NA	NA	0.00751364	0.94507	NA	NA	0.00362149	0.964371	NA	NA
INTS12	1.225e-05	0.00291844	4.37309	NA	NA	NA	NA	Adrenal_Gland	3.92739e-06	0.00301496	-4.61519	NA	NA	NA	1	0	1	0	2	-4.08377	-0.829715	NA	NA	-4.51282	0.910828	NA	NA	4.4311e-05	0.4067	NA	NA	6.39721e-06	0.362386	NA	NA	0.00751364	0.94507	NA	NA	0.00424019	0.959577	NA	NA
INTS12	1.225e-05	0.00291844	4.37309	NA	NA	NA	NA	Artery_Aorta	4.30011e-06	0.00270743	4.59632	NA	NA	NA	1	0	1	0	2	-4.08377	-0.829715	NA	NA	4.49364	-0.910828	NA	NA	4.4311e-05	0.4067	NA	NA	7.00146e-06	0.362386	NA	NA	0.00751364	0.94507	NA	NA	0.00409323	0.957766	NA	NA
INTS12	1.225e-05	0.00291844	4.37309	NA	NA	NA	NA	Artery_Coronary	4.30011e-06	0.00248929	4.59632	NA	NA	NA	1	0	1	0	2	-4.08377	-0.829715	NA	NA	4.49364	-0.910828	NA	NA	4.4311e-05	0.4067	NA	NA	7.00146e-06	0.362386	NA	NA	0.00751364	0.94507	NA	NA	0.00358944	0.954173	NA	NA
INTS12	1.225e-05	0.00291844	4.37309	NA	NA	NA	NA	Artery_Tibial	1.34343e-05	0.00693468	-4.35291	NA	NA	NA	1	0	1	0	2	-4.08377	-0.829715	NA	NA	-4.27768	0.751592	NA	NA	4.4311e-05	0.4067	NA	NA	1.8885e-05	0.452296	NA	NA	0.00751364	0.94507	NA	NA	0.00794403	0.978403	NA	NA
INTS12	1.225e-05	0.00291844	4.37309	NA	NA	NA	NA	Brain_Amygdala	3.92739e-06	0.00235048	-4.61519	NA	NA	NA	1	0	1	0	2	-4.08377	-0.829715	NA	NA	-4.51282	0.910828	NA	NA	4.4311e-05	0.4067	NA	NA	6.39721e-06	0.362386	NA	NA	0.00751364	0.94507	NA	NA	0.00349251	0.959064	NA	NA
INTS12	1.225e-05	0.00291844	4.37309	NA	NA	NA	NA	Brain_Anterior_cingulate_cortex_BA24	3.92739e-06	0.00311105	-4.61519	NA	NA	NA	1	0	1	0	2	-4.08377	-0.829715	NA	NA	-4.51282	0.910828	NA	NA	4.4311e-05	0.4067	NA	NA	6.39721e-06	0.362386	NA	NA	0.00751364	0.94507	NA	NA	0.00435156	0.955763	NA	NA
INTS12	1.225e-05	0.00291844	4.37309	NA	NA	NA	NA	Brain_Caudate_basal_ganglia	4.30011e-06	0.00280175	-4.59632	NA	NA	NA	1	0	1	0	2	-4.08377	-0.829715	NA	NA	-4.49364	0.910828	NA	NA	4.4311e-05	0.4067	NA	NA	7.00146e-06	0.362386	NA	NA	0.00751364	0.94507	NA	NA	0.00371427	0.95773	NA	NA
INTS12	1.225e-05	0.00291844	4.37309	NA	NA	NA	NA	Brain_Cerebellar_Hemisphere	3.92739e-06	0.0024166	-4.61519	NA	NA	NA	1	0	1	0	2	-4.08377	-0.829715	NA	NA	-4.51282	0.910828	NA	NA	4.4311e-05	0.4067	NA	NA	6.39721e-06	0.362386	NA	NA	0.00751364	0.94507	NA	NA	0.00349674	0.945509	NA	NA
INTS12	1.225e-05	0.00291844	4.37309	NA	NA	NA	NA	Brain_Cerebellum	8.30833e-06	0.0047995	4.45708	NA	NA	NA	1	0	1	0	2	-4.08377	-0.829715	NA	NA	4.3525	-0.905483	NA	NA	4.4311e-05	0.4067	NA	NA	1.34594e-05	0.365209	NA	NA	0.00751364	0.94507	NA	NA	0.00655695	0.943631	NA	NA
INTS12	1.225e-05	0.00291844	4.37309	NA	NA	NA	NA	Brain_Cortex	4.30011e-06	0.00292536	-4.59632	NA	NA	NA	1	0	1	0	2	-4.08377	-0.829715	NA	NA	-4.49364	0.910828	NA	NA	4.4311e-05	0.4067	NA	NA	7.00146e-06	0.362386	NA	NA	0.00751364	0.94507	NA	NA	0.00374149	0.950733	NA	NA
INTS12	1.225e-05	0.00291844	4.37309	NA	NA	NA	NA	Brain_Frontal_Cortex_BA9	3.92739e-06	0.0033269	-4.61519	NA	NA	NA	1	0	1	0	2	-4.08377	-0.829715	NA	NA	-4.51282	0.910828	NA	NA	4.4311e-05	0.4067	NA	NA	6.39721e-06	0.362386	NA	NA	0.00751364	0.94507	NA	NA	0.00437102	0.953001	NA	NA
INTS12	1.225e-05	0.00291844	4.37309	NA	NA	NA	NA	Brain_Hippocampus	9.50066e-06	0.0055373	4.42824	NA	NA	NA	1	0	1	0	2	-4.08377	-0.829715	NA	NA	4.32447	-0.899016	NA	NA	4.4311e-05	0.4067	NA	NA	1.529e-05	0.368644	NA	NA	0.00751364	0.94507	NA	NA	0.00732752	0.965459	NA	NA
INTS12	1.225e-05	0.00291844	4.37309	NA	NA	NA	NA	Brain_Hypothalamus	4.30011e-06	0.00322827	4.59632	NA	NA	NA	1	0	1	0	2	-4.08377	-0.829715	NA	NA	4.49364	-0.910828	NA	NA	4.4311e-05	0.4067	NA	NA	7.00146e-06	0.362386	NA	NA	0.00751364	0.94507	NA	NA	0.00402525	0.96158	NA	NA
INTS12	1.225e-05	0.00291844	4.37309	NA	NA	NA	NA	Brain_Nucleus_accumbens_basal_ganglia	1.05754e-05	0.00513699	-4.40506	NA	NA	NA	1	0	1	0	2	-4.08377	-0.829715	NA	NA	-4.3163	0.821761	NA	NA	4.4311e-05	0.4067	NA	NA	1.58663e-05	0.411213	NA	NA	0.00751364	0.94507	NA	NA	0.00596851	0.974659	NA	NA
INTS12	1.225e-05	0.00291844	4.37309	NA	NA	NA	NA	Brain_Putamen_basal_ganglia	3.92739e-06	0.00269505	-4.61519	NA	NA	NA	1	0	1	0	2	-4.08377	-0.829715	NA	NA	-4.51282	0.910828	NA	NA	4.4311e-05	0.4067	NA	NA	6.39721e-06	0.362386	NA	NA	0.00751364	0.94507	NA	NA	0.00388661	0.952716	NA	NA
INTS12	1.225e-05	0.00291844	4.37309	NA	NA	NA	NA	Brain_Spinal_cord_cervical_c-1	2.52052e-06	0.00222299	-4.70646	NA	NA	NA	1	0	1	0	2	-4.08377	-0.829715	NA	NA	-4.59717	0.951101	NA	NA	4.4311e-05	0.4067	NA	NA	4.28274e-06	0.341553	NA	NA	0.00751364	0.94507	NA	NA	0.00330865	0.9545	NA	NA
INTS12	1.225e-05	0.00291844	4.37309	NA	NA	NA	NA	Brain_Substantia_nigra	1.3004e-05	0.00802428	-4.36004	NA	NA	NA	1	0	1	0	2	-4.08377	-0.829715	NA	NA	-4.27234	0.812643	NA	NA	4.4311e-05	0.4067	NA	NA	1.93437e-05	0.416423	NA	NA	0.00751364	0.94507	NA	NA	0.00962196	0.96297	NA	NA
INTS12	1.225e-05	0.00291844	4.37309	NA	NA	NA	NA	Breast_Mammary_Tissue	3.92739e-06	0.00209771	-4.61519	NA	NA	NA	1	0	1	0	2	-4.08377	-0.829715	NA	NA	-4.51282	0.910828	NA	NA	4.4311e-05	0.4067	NA	NA	6.39721e-06	0.362386	NA	NA	0.00751364	0.94507	NA	NA	0.00281998	0.966347	NA	NA
INTS12	1.225e-05	0.00291844	4.37309	NA	NA	NA	NA	Cells_Cultured_fibroblasts	4.30011e-06	0.00366935	4.59632	NA	NA	NA	1	0	1	0	2	-4.08377	-0.829715	NA	NA	4.49364	-0.910828	NA	NA	4.4311e-05	0.4067	NA	NA	7.00146e-06	0.362386	NA	NA	0.00751364	0.94507	NA	NA	0.00465691	0.95473	NA	NA
INTS12	1.225e-05	0.00291844	4.37309	NA	NA	NA	NA	Cells_EBV-transformed_lymphocytes	3.92739e-06	0.00239704	-4.61519	NA	NA	NA	1	0	1	0	2	-4.08377	-0.829715	NA	NA	-4.51282	0.910828	NA	NA	4.4311e-05	0.4067	NA	NA	6.39721e-06	0.362386	NA	NA	0.00751364	0.94507	NA	NA	0.00369746	0.950858	NA	NA
INTS12	1.225e-05	0.00291844	4.37309	NA	NA	NA	NA	Colon_Sigmoid	3.92739e-06	0.00275668	-4.61519	NA	NA	NA	1	0	1	0	2	-4.08377	-0.829715	NA	NA	-4.51282	0.910828	NA	NA	4.4311e-05	0.4067	NA	NA	6.39721e-06	0.362386	NA	NA	0.00751364	0.94507	NA	NA	0.00392801	0.967406	NA	NA
INTS12	1.225e-05	0.00291844	4.37309	NA	NA	NA	NA	Colon_Transverse	3.92739e-06	0.00196615	-4.61519	NA	NA	NA	1	0	1	0	2	-4.08377	-0.829715	NA	NA	-4.51282	0.910828	NA	NA	4.4311e-05	0.4067	NA	NA	6.39721e-06	0.362386	NA	NA	0.00751364	0.94507	NA	NA	0.00292061	0.963388	NA	NA
INTS12	1.225e-05	0.00291844	4.37309	NA	NA	NA	NA	Esophagus_Gastroesophageal_Junction	3.92739e-06	0.00266461	-4.61519	NA	NA	NA	1	0	1	0	2	-4.08377	-0.829715	NA	NA	-4.51282	0.910828	NA	NA	4.4311e-05	0.4067	NA	NA	6.39721e-06	0.362386	NA	NA	0.00751364	0.94507	NA	NA	0.00380646	0.956641	NA	NA
INTS12	1.225e-05	0.00291844	4.37309	NA	NA	NA	NA	Esophagus_Mucosa	4.30011e-06	0.00190918	4.59632	NA	NA	NA	1	0	1	0	2	-4.08377	-0.829715	NA	NA	4.49364	-0.910828	NA	NA	4.4311e-05	0.4067	NA	NA	7.00146e-06	0.362386	NA	NA	0.00751364	0.94507	NA	NA	0.00276298	0.971368	NA	NA
INTS12	1.225e-05	0.00291844	4.37309	NA	NA	NA	NA	Esophagus_Muscularis	3.92739e-06	0.00233754	-4.61519	NA	NA	NA	1	0	1	0	2	-4.08377	-0.829715	NA	NA	-4.51282	0.910828	NA	NA	4.4311e-05	0.4067	NA	NA	6.39721e-06	0.362386	NA	NA	0.00751364	0.94507	NA	NA	0.00364164	0.953396	NA	NA
INTS12	1.225e-05	0.00291844	4.37309	NA	NA	NA	NA	Heart_Atrial_Appendage	4.30011e-06	0.00296645	4.59632	NA	NA	NA	1	0	1	0	2	-4.08377	-0.829715	NA	NA	4.49364	-0.910828	NA	NA	4.4311e-05	0.4067	NA	NA	7.00146e-06	0.362386	NA	NA	0.00751364	0.94507	NA	NA	0.00417301	0.959823	NA	NA
INTS12	1.225e-05	0.00291844	4.37309	NA	NA	NA	NA	Heart_Left_Ventricle	4.30011e-06	0.0025683	4.59632	NA	NA	NA	1	0	1	0	2	-4.08377	-0.829715	NA	NA	4.49364	-0.910828	NA	NA	4.4311e-05	0.4067	NA	NA	7.00146e-06	0.362386	NA	NA	0.00751364	0.94507	NA	NA	0.00383048	0.965953	NA	NA
INTS12	1.225e-05	0.00291844	4.37309	NA	NA	NA	NA	Kidney_Cortex	3.92739e-06	0.00198988	-4.61519	NA	NA	NA	1	0	1	0	2	-4.08377	-0.829715	NA	NA	-4.51282	0.910828	NA	NA	4.4311e-05	0.4067	NA	NA	6.39721e-06	0.362386	NA	NA	0.00751364	0.94507	NA	NA	0.00292836	0.963952	NA	NA
INTS12	1.225e-05	0.00291844	4.37309	NA	NA	NA	NA	Liver	7.45712e-06	0.00400742	-4.48021	NA	NA	NA	1	0	1	0	2	-4.08377	-0.829715	NA	NA	-4.37601	0.906046	NA	NA	4.4311e-05	0.4067	NA	NA	1.2087e-05	0.364911	NA	NA	0.00751364	0.94507	NA	NA	0.00517865	0.977063	NA	NA
INTS12	1.225e-05	0.00291844	4.37309	NA	NA	NA	NA	Lung	4.30011e-06	0.0016796	4.59632	NA	NA	NA	1	0	1	0	2	-4.08377	-0.829715	NA	NA	4.49364	-0.910828	NA	NA	4.4311e-05	0.4067	NA	NA	7.00146e-06	0.362386	NA	NA	0.00751364	0.94507	NA	NA	0.00243715	0.962783	NA	NA
INTS12	1.225e-05	0.00291844	4.37309	NA	NA	NA	NA	Minor_Salivary_Gland	1.34343e-05	0.00524844	-4.35291	NA	NA	NA	1	0	1	0	2	-4.08377	-0.829715	NA	NA	-4.27768	0.751592	NA	NA	4.4311e-05	0.4067	NA	NA	1.8885e-05	0.452296	NA	NA	0.00751364	0.94507	NA	NA	0.0059863	0.972203	NA	NA
INTS12	1.225e-05	0.00291844	4.37309	NA	NA	NA	NA	Muscle_Skeletal	8.79014e-06	0.00469412	4.44498	NA	NA	NA	1	0	1	0	2	-4.08377	-0.829715	NA	NA	4.34131	-0.900216	NA	NA	4.4311e-05	0.4067	NA	NA	1.41634e-05	0.368005	NA	NA	0.00751364	0.94507	NA	NA	0.00675544	0.956419	NA	NA
INTS12	1.225e-05	0.00291844	4.37309	NA	NA	NA	NA	Nerve_Tibial	4.30011e-06	0.00237313	4.59632	NA	NA	NA	1	0	1	0	2	-4.08377	-0.829715	NA	NA	4.49364	-0.910828	NA	NA	4.4311e-05	0.4067	NA	NA	7.00146e-06	0.362386	NA	NA	0.00751364	0.94507	NA	NA	0.00336237	0.956907	NA	NA
INTS12	1.225e-05	0.00291844	4.37309	NA	NA	NA	NA	Ovary	4.30011e-06	0.00237027	4.59632	NA	NA	NA	1	0	1	0	2	-4.08377	-0.829715	NA	NA	4.49364	-0.910828	NA	NA	4.4311e-05	0.4067	NA	NA	7.00146e-06	0.362386	NA	NA	0.00751364	0.94507	NA	NA	0.00377121	0.953683	NA	NA
INTS12	1.225e-05	0.00291844	4.37309	NA	NA	NA	NA	Pancreas	3.92739e-06	0.00232698	-4.61519	NA	NA	NA	1	0	1	0	2	-4.08377	-0.829715	NA	NA	-4.51282	0.910828	NA	NA	4.4311e-05	0.4067	NA	NA	6.39721e-06	0.362386	NA	NA	0.00751364	0.94507	NA	NA	0.00346572	0.961188	NA	NA
INTS12	1.225e-05	0.00291844	4.37309	NA	NA	NA	NA	Pituitary	4.30011e-06	0.00243883	4.59632	NA	NA	NA	1	0	1	0	2	-4.08377	-0.829715	NA	NA	4.49364	-0.910828	NA	NA	4.4311e-05	0.4067	NA	NA	7.00146e-06	0.362386	NA	NA	0.00751364	0.94507	NA	NA	0.00349505	0.958699	NA	NA
INTS12	1.225e-05	0.00291844	4.37309	NA	NA	NA	NA	Prostate	4.30011e-06	0.00204361	4.59632	NA	NA	NA	1	0	1	0	2	-4.08377	-0.829715	NA	NA	4.49364	-0.910828	NA	NA	4.4311e-05	0.4067	NA	NA	7.00146e-06	0.362386	NA	NA	0.00751364	0.94507	NA	NA	0.00288329	0.958239	NA	NA
INTS12	1.225e-05	0.00291844	4.37309	NA	NA	NA	NA	Skin_Not_Sun_Exposed_Suprapubic	3.92739e-06	0.00190871	-4.61519	NA	NA	NA	1	0	1	0	2	-4.08377	-0.829715	NA	NA	-4.51282	0.910828	NA	NA	4.4311e-05	0.4067	NA	NA	6.39721e-06	0.362386	NA	NA	0.00751364	0.94507	NA	NA	0.00281602	0.960742	NA	NA
INTS12	1.225e-05	0.00291844	4.37309	NA	NA	NA	NA	Skin_Sun_Exposed_Lower_leg	3.92739e-06	0.00172133	-4.61519	NA	NA	NA	1	0	1	0	2	-4.08377	-0.829715	NA	NA	-4.51282	0.910828	NA	NA	4.4311e-05	0.4067	NA	NA	6.39721e-06	0.362386	NA	NA	0.00751364	0.94507	NA	NA	0.00245818	0.956405	NA	NA
INTS12	1.225e-05	0.00291844	4.37309	NA	NA	NA	NA	Small_Intestine_Terminal_Ileum	4.30011e-06	0.00190868	-4.59632	NA	NA	NA	1	0	1	0	2	-4.08377	-0.829715	NA	NA	-4.49364	0.910828	NA	NA	4.4311e-05	0.4067	NA	NA	7.00146e-06	0.362386	NA	NA	0.00751364	0.94507	NA	NA	0.00290881	0.968994	NA	NA
INTS12	1.225e-05	0.00291844	4.37309	NA	NA	NA	NA	Spleen	3.58137e-06	0.00200759	4.63431	NA	NA	NA	1	0	1	0	2	-4.08377	-0.829715	NA	NA	4.52643	-0.937632	NA	NA	4.4311e-05	0.4067	NA	NA	5.99871e-06	0.348434	NA	NA	0.00751364	0.94507	NA	NA	0.00316562	0.95647	NA	NA
INTS12	1.225e-05	0.00291844	4.37309	NA	NA	NA	NA	Stomach	3.92739e-06	0.00211558	-4.61519	NA	NA	NA	1	0	1	0	2	-4.08377	-0.829715	NA	NA	-4.51282	0.910828	NA	NA	4.4311e-05	0.4067	NA	NA	6.39721e-06	0.362386	NA	NA	0.00751364	0.94507	NA	NA	0.00287814	0.964864	NA	NA
INTS12	1.225e-05	0.00291844	4.37309	NA	NA	NA	NA	Testis	5.30339e-06	0.00360865	4.55241	NA	NA	NA	1	0	1	0	2	-4.08377	-0.829715	NA	NA	4.44653	-0.920698	NA	NA	4.4311e-05	0.4067	NA	NA	8.7268e-06	0.357208	NA	NA	0.00751364	0.94507	NA	NA	0.00480882	0.941924	NA	NA
INTS12	1.225e-05	0.00291844	4.37309	NA	NA	NA	NA	Thyroid	1.34615e-05	0.00503248	-4.35247	NA	NA	NA	1	0	1	0	2	-4.08377	-0.829715	NA	NA	-4.26592	0.80639	NA	NA	4.4311e-05	0.4067	NA	NA	1.99082e-05	0.420018	NA	NA	0.00751364	0.94507	NA	NA	0.00590211	0.965379	NA	NA
INTS12	1.225e-05	0.00291844	4.37309	NA	NA	NA	NA	Uterus	3.92739e-06	0.00245699	-4.61519	NA	NA	NA	1	0	1	0	2	-4.08377	-0.829715	NA	NA	-4.51282	0.910828	NA	NA	4.4311e-05	0.4067	NA	NA	6.39721e-06	0.362386	NA	NA	0.00751364	0.94507	NA	NA	0.00346291	0.961671	NA	NA
INTS12	1.225e-05	0.00291844	4.37309	NA	NA	NA	NA	Vagina	1.34343e-05	0.00662097	-4.35291	NA	NA	NA	1	0	1	0	2	-4.08377	-0.829715	NA	NA	-4.27768	0.751592	NA	NA	4.4311e-05	0.4067	NA	NA	1.8885e-05	0.452296	NA	NA	0.00751364	0.94507	NA	NA	0.00673038	0.974837	NA	NA
INTS12	1.225e-05	0.00291844	4.37309	NA	NA	NA	NA	Whole_Blood	4.30011e-06	0.00209812	4.59632	NA	NA	NA	1	0	1	0	2	-4.08377	-0.829715	NA	NA	4.49364	-0.910828	NA	NA	4.4311e-05	0.4067	NA	NA	7.00146e-06	0.362386	NA	NA	0.00751364	0.94507	NA	NA	0.00294395	0.955404	NA	NA
INTS12	1.225e-05	0.00291844	4.37309	NA	NA	NA	NA	smultixcan	7.4451e-06	0.00327022	-4.42782	NA	NA	NA	1	0	1	0	2	-4.08377	-0.829715	NA	NA	-4.33516	0.844175	NA	NA	4.4311e-05	0.4067	NA	NA	1.15073e-05	0.392796	NA	NA	0.00751364	0.94507	NA	NA	0.00456965	0.945888	NA	NA
FOXA3	1.2443e-05	0.002922	-4.36968	Colon_Transverse	1.44707e-05	0.00845297	-4.33659	NA	NA	NA	NA	NA	NA	NA	1	1	0	0	2	-4.68789	-0.619769	-4.63843	-1.19178	NA	NA	NA	NA	2.7604e-06	0.53541	3.5106e-06	0.233347	NA	NA	NA	NA	0.000708792	0.969642	0.00261416	0.91895	NA	NA	NA	NA
FOXA3	1.2443e-05	0.002922	-4.36968	Minor_Salivary_Gland	1.41899e-05	0.0073123	-4.3409	NA	NA	NA	NA	NA	NA	NA	1	1	0	0	2	-4.68789	-0.619769	-4.64607	-1.20861	NA	NA	NA	NA	2.7604e-06	0.53541	3.38324e-06	0.226811	NA	NA	NA	NA	0.000708792	0.969642	0.00215865	0.941047	NA	NA	NA	NA
FOXA3	1.2443e-05	0.002922	-4.36968	smultixcan	7.55181e-06	0.00213255	-1.7342	NA	NA	NA	NA	NA	NA	NA	1	1	0	0	2	-4.68789	-0.619769	-2.04793	-1.50527	NA	NA	NA	NA	2.7604e-06	0.53541	1.72081e-06	0.32773	NA	NA	NA	NA	0.000708792	0.969642	0.000521812	0.91913	NA	NA	NA	NA
GSTCD	1.448e-05	0.00331703	4.33645	NA	NA	NA	NA	Cells_Cultured_fibroblasts	4.548e-06	0.00366935	-4.58463	NA	NA	NA	1	0	1	0	2	4.21511	0.741831	NA	NA	-4.483	0.904459	NA	NA	2.4966e-05	0.45819	NA	NA	7.35994e-06	0.365752	NA	NA	0.00489831	0.953723	NA	NA	0.0046709	0.95562	NA	NA
GSTCD	1.448e-05	0.00331703	4.33645	NA	NA	NA	NA	Cells_EBV-transformed_lymphocytes	4.548e-06	0.00260928	-4.58463	NA	NA	NA	1	0	1	0	2	4.21511	0.741831	NA	NA	-4.483	0.904459	NA	NA	2.4966e-05	0.45819	NA	NA	7.35994e-06	0.365752	NA	NA	0.00489831	0.953723	NA	NA	0.00377643	0.95253	NA	NA
GSTCD	1.448e-05	0.00331703	4.33645	NA	NA	NA	NA	Ovary	4.548e-06	0.00246368	-4.58463	NA	NA	NA	1	0	1	0	2	4.21511	0.741831	NA	NA	-4.483	0.904459	NA	NA	2.4966e-05	0.45819	NA	NA	7.35994e-06	0.365752	NA	NA	0.00489831	0.953723	NA	NA	0.00377121	0.955532	NA	NA
GSTCD	1.448e-05	0.00331703	4.33645	NA	NA	NA	NA	Testis	3.70973e-06	0.00273917	-4.62702	NA	NA	NA	1	0	1	0	2	4.21511	0.741831	NA	NA	-4.52073	0.928105	NA	NA	2.4966e-05	0.45819	NA	NA	6.16273e-06	0.353353	NA	NA	0.00489831	0.953723	NA	NA	0.00394873	0.940176	NA	NA
GSTCD	1.448e-05	0.00331703	4.33645	NA	NA	NA	NA	Uterus	4.548e-06	0.00273144	4.58463	NA	NA	NA	1	0	1	0	2	4.21511	0.741831	NA	NA	4.483	-0.904459	NA	NA	2.4966e-05	0.45819	NA	NA	7.35994e-06	0.365752	NA	NA	0.00489831	0.953723	NA	NA	0.00366315	0.962406	NA	NA
GSTCD	1.448e-05	0.00331703	4.33645	NA	NA	NA	NA	smultixcan	3.70973e-06	0.00191602	-4.62702	NA	NA	NA	1	0	1	0	2	4.21511	0.741831	NA	NA	-4.52073	0.928105	NA	NA	2.4966e-05	0.45819	NA	NA	6.16273e-06	0.353353	NA	NA	0.00489831	0.953723	NA	NA	0.0028928	0.938246	NA	NA
PCNP	1.6484e-05	0.0036817	4.30786	NA	NA	NA	NA	Adipose_Subcutaneous	2.58733e-09	3.00693e-06	-5.95584	NA	NA	NA	1	0	1	0	2	4.50584	0.172913	NA	NA	-6.20178	-0.813333	NA	NA	6.611e-06	0.86272	NA	NA	5.58268e-10	0.416027	NA	NA	0.00154887	0.99999	NA	NA	8.69476e-07	0.966548	NA	NA
PCNP	1.6484e-05	0.0036817	4.30786	NA	NA	NA	NA	Adipose_Visceral_Omentum	1.5208e-08	1.83961e-05	-5.6592	NA	NA	NA	1	0	1	0	2	4.50584	0.172913	NA	NA	-5.90508	-0.826667	NA	NA	6.611e-06	0.86272	NA	NA	3.52479e-09	0.408426	NA	NA	0.00154887	0.99999	NA	NA	4.22043e-06	0.971003	NA	NA
PCNP	1.6484e-05	0.0036817	4.30786	NA	NA	NA	NA	Artery_Coronary	2.58733e-09	4.044e-06	-5.95584	NA	NA	NA	1	0	1	0	2	4.50584	0.172913	NA	NA	-6.20178	-0.813333	NA	NA	6.611e-06	0.86272	NA	NA	5.58268e-10	0.416027	NA	NA	0.00154887	0.99999	NA	NA	9.98276e-07	0.96662	NA	NA
PCNP	1.6484e-05	0.0036817	4.30786	NA	NA	NA	NA	Brain_Anterior_cingulate_cortex_BA24	1.5208e-08	3.74794e-05	-5.6592	NA	NA	NA	1	0	1	0	2	4.50584	0.172913	NA	NA	-5.90508	-0.826667	NA	NA	6.611e-06	0.86272	NA	NA	3.52479e-09	0.408426	NA	NA	0.00154887	0.99999	NA	NA	1.00642e-05	0.960899	NA	NA
PCNP	1.6484e-05	0.0036817	4.30786	NA	NA	NA	NA	Brain_Caudate_basal_ganglia	1.07492e-07	0.000147855	-5.31358	NA	NA	NA	1	0	1	0	2	4.50584	0.172913	NA	NA	-5.53253	-0.76	NA	NA	6.611e-06	0.86272	NA	NA	3.15644e-08	0.447255	NA	NA	0.00154887	0.99999	NA	NA	4.46531e-05	0.968104	NA	NA
PCNP	1.6484e-05	0.0036817	4.30786	NA	NA	NA	NA	Brain_Cortex	2.58733e-09	5.02903e-06	-5.95584	NA	NA	NA	1	0	1	0	2	4.50584	0.172913	NA	NA	-6.20178	-0.813333	NA	NA	6.611e-06	0.86272	NA	NA	5.58268e-10	0.416027	NA	NA	0.00154887	0.99999	NA	NA	1.11454e-06	0.957897	NA	NA
PCNP	1.6484e-05	0.0036817	4.30786	NA	NA	NA	NA	Brain_Frontal_Cortex_BA9	2.58733e-09	7.94505e-06	-5.95584	NA	NA	NA	1	0	1	0	2	4.50584	0.172913	NA	NA	-6.20178	-0.813333	NA	NA	6.611e-06	0.86272	NA	NA	5.58268e-10	0.416027	NA	NA	0.00154887	0.99999	NA	NA	1.7642e-06	0.966701	NA	NA
PCNP	1.6484e-05	0.0036817	4.30786	NA	NA	NA	NA	Brain_Nucleus_accumbens_basal_ganglia	2.58733e-09	5.44612e-06	-5.95584	NA	NA	NA	1	0	1	0	2	4.50584	0.172913	NA	NA	-6.20178	-0.813333	NA	NA	6.611e-06	0.86272	NA	NA	5.58268e-10	0.416027	NA	NA	0.00154887	0.99999	NA	NA	1.20323e-06	0.97581	NA	NA
PCNP	1.6484e-05	0.0036817	4.30786	NA	NA	NA	NA	Brain_Putamen_basal_ganglia	1.07492e-07	0.000131134	-5.31358	NA	NA	NA	1	0	1	0	2	4.50584	0.172913	NA	NA	-5.53253	-0.76	NA	NA	6.611e-06	0.86272	NA	NA	3.15644e-08	0.447255	NA	NA	0.00154887	0.99999	NA	NA	4.19491e-05	0.964514	NA	NA
PCNP	1.6484e-05	0.0036817	4.30786	NA	NA	NA	NA	Brain_Spinal_cord_cervical_c-1	2.58733e-09	5.18619e-06	-5.95584	NA	NA	NA	1	0	1	0	2	4.50584	0.172913	NA	NA	-6.20178	-0.813333	NA	NA	6.611e-06	0.86272	NA	NA	5.58268e-10	0.416027	NA	NA	0.00154887	0.99999	NA	NA	1.14054e-06	0.968453	NA	NA
PCNP	1.6484e-05	0.0036817	4.30786	NA	NA	NA	NA	Cells_Cultured_fibroblasts	2.58733e-09	5.7807e-06	-5.95584	NA	NA	NA	1	0	1	0	2	4.50584	0.172913	NA	NA	-6.20178	-0.813333	NA	NA	6.611e-06	0.86272	NA	NA	5.58268e-10	0.416027	NA	NA	0.00154887	0.99999	NA	NA	1.28092e-06	0.966249	NA	NA
PCNP	1.6484e-05	0.0036817	4.30786	NA	NA	NA	NA	Colon_Transverse	2.58733e-09	3.7681e-06	-5.95584	NA	NA	NA	1	0	1	0	2	4.50584	0.172913	NA	NA	-6.20178	-0.813333	NA	NA	6.611e-06	0.86272	NA	NA	5.58268e-10	0.416027	NA	NA	0.00154887	0.99999	NA	NA	1.17081e-06	0.969571	NA	NA
PCNP	1.6484e-05	0.0036817	4.30786	NA	NA	NA	NA	Esophagus_Mucosa	2.58733e-09	2.76547e-06	-5.95584	NA	NA	NA	1	0	1	0	2	4.50584	0.172913	NA	NA	-6.20178	-0.813333	NA	NA	6.611e-06	0.86272	NA	NA	5.58268e-10	0.416027	NA	NA	0.00154887	0.99999	NA	NA	6.89833e-07	0.976696	NA	NA
PCNP	1.6484e-05	0.0036817	4.30786	NA	NA	NA	NA	Heart_Atrial_Appendage	2.58733e-09	4.57376e-06	-5.95584	NA	NA	NA	1	0	1	0	2	4.50584	0.172913	NA	NA	-6.20178	-0.813333	NA	NA	6.611e-06	0.86272	NA	NA	5.58268e-10	0.416027	NA	NA	0.00154887	0.99999	NA	NA	1.24824e-06	0.969382	NA	NA
PCNP	1.6484e-05	0.0036817	4.30786	NA	NA	NA	NA	Kidney_Cortex	1.5208e-08	2.13381e-05	-5.6592	NA	NA	NA	1	0	1	0	2	4.50584	0.172913	NA	NA	-5.90508	-0.826667	NA	NA	6.611e-06	0.86272	NA	NA	3.52479e-09	0.408426	NA	NA	0.00154887	0.99999	NA	NA	5.51277e-06	0.971715	NA	NA
PCNP	1.6484e-05	0.0036817	4.30786	NA	NA	NA	NA	Liver	2.58733e-09	5.28359e-06	-5.95584	NA	NA	NA	1	0	1	0	2	4.50584	0.172913	NA	NA	-6.20178	-0.813333	NA	NA	6.611e-06	0.86272	NA	NA	5.58268e-10	0.416027	NA	NA	0.00154887	0.99999	NA	NA	1.26517e-06	0.983693	NA	NA
PCNP	1.6484e-05	0.0036817	4.30786	NA	NA	NA	NA	Muscle_Skeletal	1.74671e-08	2.74004e-05	-5.63538	NA	NA	NA	1	0	1	0	2	4.50584	0.172913	NA	NA	-5.88045	-0.825317	NA	NA	6.611e-06	0.86272	NA	NA	4.09143e-09	0.409191	NA	NA	0.00154887	0.99999	NA	NA	7.02526e-06	0.963478	NA	NA
PCNP	1.6484e-05	0.0036817	4.30786	NA	NA	NA	NA	Pancreas	2.58733e-09	5.57452e-06	-5.95584	NA	NA	NA	1	0	1	0	2	4.50584	0.172913	NA	NA	-6.20178	-0.813333	NA	NA	6.611e-06	0.86272	NA	NA	5.58268e-10	0.416027	NA	NA	0.00154887	0.99999	NA	NA	1.361e-06	0.970401	NA	NA
PCNP	1.6484e-05	0.0036817	4.30786	NA	NA	NA	NA	Pituitary	2.58733e-09	5.00649e-06	-5.95584	NA	NA	NA	1	0	1	0	2	4.50584	0.172913	NA	NA	-6.20178	-0.813333	NA	NA	6.611e-06	0.86272	NA	NA	5.58268e-10	0.416027	NA	NA	0.00154887	0.99999	NA	NA	1.13255e-06	0.971078	NA	NA
PCNP	1.6484e-05	0.0036817	4.30786	NA	NA	NA	NA	Prostate	2.58733e-09	4.91578e-06	-5.95584	NA	NA	NA	1	0	1	0	2	4.50584	0.172913	NA	NA	-6.20178	-0.813333	NA	NA	6.611e-06	0.86272	NA	NA	5.58268e-10	0.416027	NA	NA	0.00154887	0.99999	NA	NA	1.15987e-06	0.967279	NA	NA
PCNP	1.6484e-05	0.0036817	4.30786	NA	NA	NA	NA	Skin_Sun_Exposed_Lower_leg	1.5208e-08	1.40717e-05	-5.6592	NA	NA	NA	1	0	1	0	2	4.50584	0.172913	NA	NA	-5.90508	-0.826667	NA	NA	6.611e-06	0.86272	NA	NA	3.52479e-09	0.408426	NA	NA	0.00154887	0.99999	NA	NA	3.88853e-06	0.965944	NA	NA
PCNP	1.6484e-05	0.0036817	4.30786	NA	NA	NA	NA	Small_Intestine_Terminal_Ileum	2.58733e-09	4.59373e-06	-5.95584	NA	NA	NA	1	0	1	0	2	4.50584	0.172913	NA	NA	-6.20178	-0.813333	NA	NA	6.611e-06	0.86272	NA	NA	5.58268e-10	0.416027	NA	NA	0.00154887	0.99999	NA	NA	1.15569e-06	0.974385	NA	NA
PCNP	1.6484e-05	0.0036817	4.30786	NA	NA	NA	NA	Stomach	2.58733e-09	4.52961e-06	-5.95584	NA	NA	NA	1	0	1	0	2	4.50584	0.172913	NA	NA	-6.20178	-0.813333	NA	NA	6.611e-06	0.86272	NA	NA	5.58268e-10	0.416027	NA	NA	0.00154887	0.99999	NA	NA	1.00467e-06	0.972137	NA	NA
PCNP	1.6484e-05	0.0036817	4.30786	NA	NA	NA	NA	Testis	2.58733e-09	7.72678e-06	-5.95584	NA	NA	NA	1	0	1	0	2	4.50584	0.172913	NA	NA	-6.20178	-0.813333	NA	NA	6.611e-06	0.86272	NA	NA	5.58268e-10	0.416027	NA	NA	0.00154887	0.99999	NA	NA	1.70904e-06	0.958762	NA	NA
PCNP	1.6484e-05	0.0036817	4.30786	NA	NA	NA	NA	Whole_Blood	2.58733e-09	3.20885e-06	-5.95584	NA	NA	NA	1	0	1	0	2	4.50584	0.172913	NA	NA	-6.20178	-0.813333	NA	NA	6.611e-06	0.86272	NA	NA	5.58268e-10	0.416027	NA	NA	0.00154887	0.99999	NA	NA	7.799e-07	0.967404	NA	NA
PCNP	1.6484e-05	0.0036817	4.30786	NA	NA	NA	NA	smultixcan	2.58733e-09	3.60343e-06	-5.95584	NA	NA	NA	1	0	1	0	2	4.50584	0.172913	NA	NA	-6.20178	-0.813333	NA	NA	6.611e-06	0.86272	NA	NA	5.58268e-10	0.416027	NA	NA	0.00154887	0.99999	NA	NA	9.50874e-07	0.950824	NA	NA
SLC50A1	1.7105e-05	0.00368231	-4.29967	Brain_Cortex	6.7783e-06	0.00569352	4.50053	NA	NA	NA	NA	NA	NA	NA	1	1	0	0	2	-4.38048	-1.90596	4.43315	-0.688533	NA	NA	NA	NA	1.1842e-05	0.056656	9.28655e-06	0.491117	NA	NA	NA	NA	0.00259571	0.722626	0.0063649	0.984525	NA	NA	NA	NA
SLC50A1	1.7105e-05	0.00368231	-4.29967	Pancreas	1.16462e-10	1.48826e-07	-6.44387	NA	NA	NA	NA	NA	NA	NA	1	1	0	0	2	-4.38048	-1.90596	-6.56002	-0.0543848	NA	NA	NA	NA	1.1842e-05	0.056656	5.37994e-11	0.956629	NA	NA	NA	NA	0.00259571	0.722626	9.10824e-08	0.99671	NA	NA	NA	NA
SLC50A1	1.7105e-05	0.00368231	-4.29967	smultixcan	1.01039e-12	1.46466e-09	-0.857613	NA	NA	NA	NA	NA	NA	NA	1	1	0	0	2	-4.38048	-1.90596	-0.598753	1.6858	NA	NA	NA	NA	1.1842e-05	0.056656	4.75169e-13	0.0257588	NA	NA	NA	NA	0.00259571	0.722626	6.48398e-10	0.69693	NA	NA	NA	NA
LMNA	3.2695e-05	0.00656398	-4.15383	NA	NA	NA	NA	Adipose_Subcutaneous	6.11e-06	0.00253976	4.52255	NA	NA	NA	1	0	1	0	2	4.12104	-1.22733	NA	NA	4.527	-0.429876	NA	NA	3.7716e-05	0.2197	NA	NA	5.98275e-06	0.667286	NA	NA	0.00651834	0.874791	NA	NA	0.0025264	0.990291	NA	NA
LMNA	3.2695e-05	0.00656398	-4.15383	NA	NA	NA	NA	Adipose_Visceral_Omentum	1.67705e-07	0.000152146	5.23198	NA	NA	NA	1	0	1	0	2	4.12104	-1.22733	NA	NA	5.25373	-0.425289	NA	NA	3.7716e-05	0.2197	NA	NA	1.49048e-07	0.670626	NA	NA	0.00651834	0.874791	NA	NA	0.000128128	0.988768	NA	NA
LMNA	3.2695e-05	0.00656398	-4.15383	NA	NA	NA	NA	Artery_Aorta	6.11e-06	0.00356202	-4.52255	NA	NA	NA	1	0	1	0	2	4.12104	-1.22733	NA	NA	-4.527	0.429876	NA	NA	3.7716e-05	0.2197	NA	NA	5.98275e-06	0.667286	NA	NA	0.00651834	0.874791	NA	NA	0.00365456	0.985427	NA	NA
LMNA	3.2695e-05	0.00656398	-4.15383	NA	NA	NA	NA	Artery_Coronary	1.67705e-07	0.000187231	5.23198	NA	NA	NA	1	0	1	0	2	4.12104	-1.22733	NA	NA	5.25373	-0.425289	NA	NA	3.7716e-05	0.2197	NA	NA	1.49048e-07	0.670626	NA	NA	0.00651834	0.874791	NA	NA	0.000126248	0.986144	NA	NA
LMNA	3.2695e-05	0.00656398	-4.15383	NA	NA	NA	NA	Artery_Tibial	5.69881e-06	0.00357617	4.53727	NA	NA	NA	1	0	1	0	2	4.12104	-1.22733	NA	NA	4.54435	-0.419351	NA	NA	3.7716e-05	0.2197	NA	NA	5.51054e-06	0.67496	NA	NA	0.00651834	0.874791	NA	NA	0.00354522	0.988074	NA	NA
LMNA	3.2695e-05	0.00656398	-4.15383	NA	NA	NA	NA	Brain_Amygdala	1.67705e-07	0.000194464	5.23198	NA	NA	NA	1	0	1	0	2	4.12104	-1.22733	NA	NA	5.25373	-0.425289	NA	NA	3.7716e-05	0.2197	NA	NA	1.49048e-07	0.670626	NA	NA	0.00651834	0.874791	NA	NA	0.00016753	0.985881	NA	NA
LMNA	3.2695e-05	0.00656398	-4.15383	NA	NA	NA	NA	Brain_Anterior_cingulate_cortex_BA24	1.67705e-07	0.000338154	5.23198	NA	NA	NA	1	0	1	0	2	4.12104	-1.22733	NA	NA	5.25373	-0.425289	NA	NA	3.7716e-05	0.2197	NA	NA	1.49048e-07	0.670626	NA	NA	0.00651834	0.874791	NA	NA	0.000243183	0.984795	NA	NA
LMNA	3.2695e-05	0.00656398	-4.15383	NA	NA	NA	NA	Brain_Caudate_basal_ganglia	5.69881e-06	0.00347711	4.53727	NA	NA	NA	1	0	1	0	2	4.12104	-1.22733	NA	NA	4.54435	-0.419351	NA	NA	3.7716e-05	0.2197	NA	NA	5.51054e-06	0.67496	NA	NA	0.00651834	0.874791	NA	NA	0.00326326	0.986962	NA	NA
LMNA	3.2695e-05	0.00656398	-4.15383	NA	NA	NA	NA	Brain_Cerebellar_Hemisphere	6.11e-06	0.00318611	-4.52255	NA	NA	NA	1	0	1	0	2	4.12104	-1.22733	NA	NA	-4.527	0.429876	NA	NA	3.7716e-05	0.2197	NA	NA	5.98275e-06	0.667286	NA	NA	0.00651834	0.874791	NA	NA	0.00344062	0.985992	NA	NA
LMNA	3.2695e-05	0.00656398	-4.15383	NA	NA	NA	NA	Brain_Cerebellum	6.11e-06	0.00384864	-4.52255	NA	NA	NA	1	0	1	0	2	4.12104	-1.22733	NA	NA	-4.527	0.429876	NA	NA	3.7716e-05	0.2197	NA	NA	5.98275e-06	0.667286	NA	NA	0.00651834	0.874791	NA	NA	0.00368447	0.983602	NA	NA
LMNA	3.2695e-05	0.00656398	-4.15383	NA	NA	NA	NA	Brain_Cortex	1.67705e-07	0.000240189	5.23198	NA	NA	NA	1	0	1	0	2	4.12104	-1.22733	NA	NA	5.25373	-0.425289	NA	NA	3.7716e-05	0.2197	NA	NA	1.49048e-07	0.670626	NA	NA	0.00651834	0.874791	NA	NA	0.000181126	0.983315	NA	NA
LMNA	3.2695e-05	0.00656398	-4.15383	NA	NA	NA	NA	Brain_Frontal_Cortex_BA9	6.11e-06	0.00410271	-4.52255	NA	NA	NA	1	0	1	0	2	4.12104	-1.22733	NA	NA	-4.527	0.429876	NA	NA	3.7716e-05	0.2197	NA	NA	5.98275e-06	0.667286	NA	NA	0.00651834	0.874791	NA	NA	0.00420139	0.984694	NA	NA
LMNA	3.2695e-05	0.00656398	-4.15383	NA	NA	NA	NA	Brain_Hippocampus	1.67705e-07	0.000293232	5.23198	NA	NA	NA	1	0	1	0	2	4.12104	-1.22733	NA	NA	5.25373	-0.425289	NA	NA	3.7716e-05	0.2197	NA	NA	1.49048e-07	0.670626	NA	NA	0.00651834	0.874791	NA	NA	0.000214769	0.987864	NA	NA
LMNA	3.2695e-05	0.00656398	-4.15383	NA	NA	NA	NA	Brain_Hypothalamus	1.67705e-07	0.000243937	5.23198	NA	NA	NA	1	0	1	0	2	4.12104	-1.22733	NA	NA	5.25373	-0.425289	NA	NA	3.7716e-05	0.2197	NA	NA	1.49048e-07	0.670626	NA	NA	0.00651834	0.874791	NA	NA	0.000198367	0.986132	NA	NA
LMNA	3.2695e-05	0.00656398	-4.15383	NA	NA	NA	NA	Brain_Nucleus_accumbens_basal_ganglia	1.67705e-07	0.00022295	5.23198	NA	NA	NA	1	0	1	0	2	4.12104	-1.22733	NA	NA	5.25373	-0.425289	NA	NA	3.7716e-05	0.2197	NA	NA	1.49048e-07	0.670626	NA	NA	0.00651834	0.874791	NA	NA	0.00017585	0.988156	NA	NA
LMNA	3.2695e-05	0.00656398	-4.15383	NA	NA	NA	NA	Brain_Putamen_basal_ganglia	6.11e-06	0.0036262	-4.52255	NA	NA	NA	1	0	1	0	2	4.12104	-1.22733	NA	NA	-4.527	0.429876	NA	NA	3.7716e-05	0.2197	NA	NA	5.98275e-06	0.667286	NA	NA	0.00651834	0.874791	NA	NA	0.00386195	0.984225	NA	NA
LMNA	3.2695e-05	0.00656398	-4.15383	NA	NA	NA	NA	Brain_Spinal_cord_cervical_c-1	5.69881e-06	0.00418844	4.53727	NA	NA	NA	1	0	1	0	2	4.12104	-1.22733	NA	NA	4.54435	-0.419351	NA	NA	3.7716e-05	0.2197	NA	NA	5.51054e-06	0.67496	NA	NA	0.00651834	0.874791	NA	NA	0.00365303	0.990169	NA	NA
LMNA	3.2695e-05	0.00656398	-4.15383	NA	NA	NA	NA	Brain_Substantia_nigra	5.69881e-06	0.00425488	4.53727	NA	NA	NA	1	0	1	0	2	4.12104	-1.22733	NA	NA	4.54435	-0.419351	NA	NA	3.7716e-05	0.2197	NA	NA	5.51054e-06	0.67496	NA	NA	0.00651834	0.874791	NA	NA	0.00377411	0.979658	NA	NA
LMNA	3.2695e-05	0.00656398	-4.15383	NA	NA	NA	NA	Breast_Mammary_Tissue	5.69881e-06	0.00282645	4.53727	NA	NA	NA	1	0	1	0	2	4.12104	-1.22733	NA	NA	4.54435	-0.419351	NA	NA	3.7716e-05	0.2197	NA	NA	5.51054e-06	0.67496	NA	NA	0.00651834	0.874791	NA	NA	0.00266501	0.989006	NA	NA
LMNA	3.2695e-05	0.00656398	-4.15383	NA	NA	NA	NA	Colon_Sigmoid	6.11e-06	0.00376447	-4.52255	NA	NA	NA	1	0	1	0	2	4.12104	-1.22733	NA	NA	-4.527	0.429876	NA	NA	3.7716e-05	0.2197	NA	NA	5.98275e-06	0.667286	NA	NA	0.00651834	0.874791	NA	NA	0.00381481	0.986577	NA	NA
LMNA	3.2695e-05	0.00656398	-4.15383	NA	NA	NA	NA	Colon_Transverse	5.69881e-06	0.00264623	4.53727	NA	NA	NA	1	0	1	0	2	4.12104	-1.22733	NA	NA	4.54435	-0.419351	NA	NA	3.7716e-05	0.2197	NA	NA	5.51054e-06	0.67496	NA	NA	0.00651834	0.874791	NA	NA	0.00266742	0.989263	NA	NA
LMNA	3.2695e-05	0.00656398	-4.15383	NA	NA	NA	NA	Esophagus_Gastroesophageal_Junction	5.69881e-06	0.00370865	4.53727	NA	NA	NA	1	0	1	0	2	4.12104	-1.22733	NA	NA	4.54435	-0.419351	NA	NA	3.7716e-05	0.2197	NA	NA	5.51054e-06	0.67496	NA	NA	0.00651834	0.874791	NA	NA	0.00362577	0.984512	NA	NA
LMNA	3.2695e-05	0.00656398	-4.15383	NA	NA	NA	NA	Esophagus_Mucosa	5.69881e-06	0.00245466	4.53727	NA	NA	NA	1	0	1	0	2	4.12104	-1.22733	NA	NA	4.54435	-0.419351	NA	NA	3.7716e-05	0.2197	NA	NA	5.51054e-06	0.67496	NA	NA	0.00651834	0.874791	NA	NA	0.00226973	0.991226	NA	NA
LMNA	3.2695e-05	0.00656398	-4.15383	NA	NA	NA	NA	Esophagus_Muscularis	6.11e-06	0.00330382	-4.52255	NA	NA	NA	1	0	1	0	2	4.12104	-1.22733	NA	NA	-4.527	0.429876	NA	NA	3.7716e-05	0.2197	NA	NA	5.98275e-06	0.667286	NA	NA	0.00651834	0.874791	NA	NA	0.00352362	0.985341	NA	NA
LMNA	3.2695e-05	0.00656398	-4.15383	NA	NA	NA	NA	Heart_Atrial_Appendage	1.67705e-07	0.000237168	5.23198	NA	NA	NA	1	0	1	0	2	4.12104	-1.22733	NA	NA	5.25373	-0.425289	NA	NA	3.7716e-05	0.2197	NA	NA	1.49048e-07	0.670626	NA	NA	0.00651834	0.874791	NA	NA	0.00016663	0.986604	NA	NA
LMNA	3.2695e-05	0.00656398	-4.15383	NA	NA	NA	NA	Heart_Left_Ventricle	5.69881e-06	0.00331642	4.53727	NA	NA	NA	1	0	1	0	2	4.12104	-1.22733	NA	NA	4.54435	-0.419351	NA	NA	3.7716e-05	0.2197	NA	NA	5.51054e-06	0.67496	NA	NA	0.00651834	0.874791	NA	NA	0.00347417	0.989279	NA	NA
LMNA	3.2695e-05	0.00656398	-4.15383	NA	NA	NA	NA	Liver	5.69881e-06	0.00337597	4.53727	NA	NA	NA	1	0	1	0	2	4.12104	-1.22733	NA	NA	4.54435	-0.419351	NA	NA	3.7716e-05	0.2197	NA	NA	5.51054e-06	0.67496	NA	NA	0.00651834	0.874791	NA	NA	0.00312671	0.986506	NA	NA
LMNA	3.2695e-05	0.00656398	-4.15383	NA	NA	NA	NA	Lung	1.67705e-07	0.000149485	5.23198	NA	NA	NA	1	0	1	0	2	4.12104	-1.22733	NA	NA	5.25373	-0.425289	NA	NA	3.7716e-05	0.2197	NA	NA	1.49048e-07	0.670626	NA	NA	0.00651834	0.874791	NA	NA	0.000110948	0.990079	NA	NA
LMNA	3.2695e-05	0.00656398	-4.15383	NA	NA	NA	NA	Minor_Salivary_Gland	5.69881e-06	0.00256801	-4.53727	NA	NA	NA	1	0	1	0	2	4.12104	-1.22733	NA	NA	-4.54435	0.419351	NA	NA	3.7716e-05	0.2197	NA	NA	5.51054e-06	0.67496	NA	NA	0.00651834	0.874791	NA	NA	0.00264088	0.988761	NA	NA
LMNA	3.2695e-05	0.00656398	-4.15383	NA	NA	NA	NA	Muscle_Skeletal	5.69881e-06	0.00348865	4.53727	NA	NA	NA	1	0	1	0	2	4.12104	-1.22733	NA	NA	4.54435	-0.419351	NA	NA	3.7716e-05	0.2197	NA	NA	5.51054e-06	0.67496	NA	NA	0.00651834	0.874791	NA	NA	0.00346169	0.983108	NA	NA
LMNA	3.2695e-05	0.00656398	-4.15383	NA	NA	NA	NA	Nerve_Tibial	1.67705e-07	0.000222811	5.23198	NA	NA	NA	1	0	1	0	2	4.12104	-1.22733	NA	NA	5.25373	-0.425289	NA	NA	3.7716e-05	0.2197	NA	NA	1.49048e-07	0.670626	NA	NA	0.00651834	0.874791	NA	NA	0.000152572	0.989195	NA	NA
LMNA	3.2695e-05	0.00656398	-4.15383	NA	NA	NA	NA	Ovary	1.67705e-07	0.000247818	5.23198	NA	NA	NA	1	0	1	0	2	4.12104	-1.22733	NA	NA	5.25373	-0.425289	NA	NA	3.7716e-05	0.2197	NA	NA	1.49048e-07	0.670626	NA	NA	0.00651834	0.874791	NA	NA	0.000178201	0.986488	NA	NA
LMNA	3.2695e-05	0.00656398	-4.15383	NA	NA	NA	NA	Pancreas	5.69881e-06	0.00313444	4.53727	NA	NA	NA	1	0	1	0	2	4.12104	-1.22733	NA	NA	4.54435	-0.419351	NA	NA	3.7716e-05	0.2197	NA	NA	5.51054e-06	0.67496	NA	NA	0.00651834	0.874791	NA	NA	0.0031986	0.99337	NA	NA
LMNA	3.2695e-05	0.00656398	-4.15383	NA	NA	NA	NA	Pituitary	1.67705e-07	0.000239854	5.23198	NA	NA	NA	1	0	1	0	2	4.12104	-1.22733	NA	NA	5.25373	-0.425289	NA	NA	3.7716e-05	0.2197	NA	NA	1.49048e-07	0.670626	NA	NA	0.00651834	0.874791	NA	NA	0.000180072	0.987645	NA	NA
LMNA	3.2695e-05	0.00656398	-4.15383	NA	NA	NA	NA	Prostate	1.67705e-07	0.000169272	5.23198	NA	NA	NA	1	0	1	0	2	4.12104	-1.22733	NA	NA	5.25373	-0.425289	NA	NA	3.7716e-05	0.2197	NA	NA	1.49048e-07	0.670626	NA	NA	0.00651834	0.874791	NA	NA	0.000130386	0.990425	NA	NA
LMNA	3.2695e-05	0.00656398	-4.15383	NA	NA	NA	NA	Skin_Not_Sun_Exposed_Suprapubic	6.11e-06	0.00262238	4.52255	NA	NA	NA	1	0	1	0	2	4.12104	-1.22733	NA	NA	4.527	-0.429876	NA	NA	3.7716e-05	0.2197	NA	NA	5.98275e-06	0.667286	NA	NA	0.00651834	0.874791	NA	NA	0.00266949	0.988733	NA	NA
LMNA	3.2695e-05	0.00656398	-4.15383	NA	NA	NA	NA	Skin_Sun_Exposed_Lower_leg	6.11e-06	0.00236656	4.52255	NA	NA	NA	1	0	1	0	2	4.12104	-1.22733	NA	NA	4.527	-0.429876	NA	NA	3.7716e-05	0.2197	NA	NA	5.98275e-06	0.667286	NA	NA	0.00651834	0.874791	NA	NA	0.00232505	0.990188	NA	NA
LMNA	3.2695e-05	0.00656398	-4.15383	NA	NA	NA	NA	Small_Intestine_Terminal_Ileum	1.67705e-07	0.000168728	5.23198	NA	NA	NA	1	0	1	0	2	4.12104	-1.22733	NA	NA	5.25373	-0.425289	NA	NA	3.7716e-05	0.2197	NA	NA	1.49048e-07	0.670626	NA	NA	0.00651834	0.874791	NA	NA	0.000136125	0.986199	NA	NA
LMNA	3.2695e-05	0.00656398	-4.15383	NA	NA	NA	NA	Spleen	6.11e-06	0.0029434	4.52255	NA	NA	NA	1	0	1	0	2	4.12104	-1.22733	NA	NA	4.527	-0.429876	NA	NA	3.7716e-05	0.2197	NA	NA	5.98275e-06	0.667286	NA	NA	0.00651834	0.874791	NA	NA	0.00316562	0.989934	NA	NA
LMNA	3.2695e-05	0.00656398	-4.15383	NA	NA	NA	NA	Stomach	1.67705e-07	0.000173985	5.23198	NA	NA	NA	1	0	1	0	2	4.12104	-1.22733	NA	NA	5.25373	-0.425289	NA	NA	3.7716e-05	0.2197	NA	NA	1.49048e-07	0.670626	NA	NA	0.00651834	0.874791	NA	NA	0.000130051	0.987092	NA	NA
LMNA	3.2695e-05	0.00656398	-4.15383	NA	NA	NA	NA	Testis	1.67705e-07	0.000310861	5.23198	NA	NA	NA	1	0	1	0	2	4.12104	-1.22733	NA	NA	5.25373	-0.425289	NA	NA	3.7716e-05	0.2197	NA	NA	1.49048e-07	0.670626	NA	NA	0.00651834	0.874791	NA	NA	0.000234662	0.985947	NA	NA
LMNA	3.2695e-05	0.00656398	-4.15383	NA	NA	NA	NA	Thyroid	1.67705e-07	0.000145269	5.23198	NA	NA	NA	1	0	1	0	2	4.12104	-1.22733	NA	NA	5.25373	-0.425289	NA	NA	3.7716e-05	0.2197	NA	NA	1.49048e-07	0.670626	NA	NA	0.00651834	0.874791	NA	NA	0.000120911	0.989401	NA	NA
LMNA	3.2695e-05	0.00656398	-4.15383	NA	NA	NA	NA	Uterus	5.69881e-06	0.00329096	4.53727	NA	NA	NA	1	0	1	0	2	4.12104	-1.22733	NA	NA	4.54435	-0.419351	NA	NA	3.7716e-05	0.2197	NA	NA	5.51054e-06	0.67496	NA	NA	0.00651834	0.874791	NA	NA	0.00329639	0.987053	NA	NA
LMNA	3.2695e-05	0.00656398	-4.15383	NA	NA	NA	NA	Vagina	6.11e-06	0.00330081	4.52255	NA	NA	NA	1	0	1	0	2	4.12104	-1.22733	NA	NA	4.527	-0.429876	NA	NA	3.7716e-05	0.2197	NA	NA	5.98275e-06	0.667286	NA	NA	0.00651834	0.874791	NA	NA	0.00338682	0.984757	NA	NA
LMNA	3.2695e-05	0.00656398	-4.15383	NA	NA	NA	NA	Whole_Blood	5.69881e-06	0.00271107	4.53727	NA	NA	NA	1	0	1	0	2	4.12104	-1.22733	NA	NA	4.54435	-0.419351	NA	NA	3.7716e-05	0.2197	NA	NA	5.51054e-06	0.67496	NA	NA	0.00651834	0.874791	NA	NA	0.00256607	0.987565	NA	NA
LMNA	3.2695e-05	0.00656398	-4.15383	NA	NA	NA	NA	smultixcan	1.67705e-07	0.000137024	5.23198	NA	NA	NA	1	0	1	0	2	4.12104	-1.22733	NA	NA	5.25373	-0.425289	NA	NA	3.7716e-05	0.2197	NA	NA	1.49048e-07	0.670626	NA	NA	0.00651834	0.874791	NA	NA	0.000117687	0.983246	NA	NA
PSMB2	3.6211e-05	0.00711009	-4.13041	smultixcan	4.38289e-05	0.00907633	3.94622	NA	NA	NA	NA	NA	NA	NA	1	1	0	0	2	2.15536	0.385941	1.77234	-0.904483	NA	NA	NA	NA	0.031134	0.69954	0.000258602	0.371308	NA	NA	NA	NA	0.414214	0.993387	0.0328259	0.933162	NA	NA	NA	NA
TFAP2E	3.6847e-05	0.00713047	-4.12641	Stomach	1.53833e-05	0.00860366	4.32313	NA	NA	NA	NA	NA	NA	NA	1	1	0	0	2	-2.38012	-0.189833	4.23429	-0.84375	NA	NA	NA	NA	0.017307	0.84944	2.2927e-05	0.398809	NA	NA	NA	NA	0.330554	0.99999	0.010736	0.965597	NA	NA	NA	NA
TFAP2E	3.6847e-05	0.00713047	-4.12641	smultixcan	4.48018e-05	0.0091044	-0.497002	NA	NA	NA	NA	NA	NA	NA	1	1	0	0	2	-2.38012	-0.189833	-0.454707	0.270019	NA	NA	NA	NA	0.017307	0.84944	6.99352e-05	0.644143	NA	NA	NA	NA	0.330554	0.99999	0.0124447	0.975797	NA	NA	NA	NA
PNPO	4.0713e-05	0.00752924	-4.1034	NA	NA	NA	NA	Adipose_Subcutaneous	2.21435e-05	0.00777398	4.2421	NA	NA	NA	1	0	1	0	2	-4.21728	0.452137	NA	NA	4.26838	-0.188924	NA	NA	2.4727e-05	0.65117	NA	NA	1.96898e-05	0.850152	NA	NA	0.00489831	0.989306	NA	NA	0.00603363	0.993391	NA	NA
PNPO	4.0713e-05	0.00752924	-4.1034	NA	NA	NA	NA	Adipose_Visceral_Omentum	8.82682e-06	0.00379321	4.44408	NA	NA	NA	1	0	1	0	2	-4.21728	0.452137	NA	NA	4.44778	-0.31141	NA	NA	2.4727e-05	0.65117	NA	NA	8.6763e-06	0.755489	NA	NA	0.00489831	0.989306	NA	NA	0.00368204	0.988768	NA	NA
PNPO	4.0713e-05	0.00752924	-4.1034	NA	NA	NA	NA	Adrenal_Gland	7.90693e-06	0.00510428	4.46769	NA	NA	NA	1	0	1	0	2	-4.21728	0.452137	NA	NA	4.49904	-0.168267	NA	NA	2.4727e-05	0.65117	NA	NA	6.82595e-06	0.866373	NA	NA	0.00489831	0.989306	NA	NA	0.00441669	0.991589	NA	NA
PNPO	4.0713e-05	0.00752924	-4.1034	NA	NA	NA	NA	Artery_Coronary	3.23797e-06	0.00195415	4.65512	NA	NA	NA	1	0	1	0	2	-4.21728	0.452137	NA	NA	4.75629	0.170335	NA	NA	2.4727e-05	0.65117	NA	NA	1.9718e-06	0.864747	NA	NA	0.00489831	0.989306	NA	NA	0.00126933	0.990037	NA	NA
PNPO	4.0713e-05	0.00752924	-4.1034	NA	NA	NA	NA	Breast_Mammary_Tissue	2.21435e-05	0.00835628	4.2421	NA	NA	NA	1	0	1	0	2	-4.21728	0.452137	NA	NA	4.26838	-0.188924	NA	NA	2.4727e-05	0.65117	NA	NA	1.96898e-05	0.850152	NA	NA	0.00489831	0.989306	NA	NA	0.00595801	0.990972	NA	NA
PNPO	4.0713e-05	0.00752924	-4.1034	NA	NA	NA	NA	Cells_EBV-transformed_lymphocytes	4.22065e-06	0.00252237	4.60021	NA	NA	NA	1	0	1	0	2	-4.21728	0.452137	NA	NA	4.63068	-0.182352	NA	NA	2.4727e-05	0.65117	NA	NA	3.64461e-06	0.855307	NA	NA	0.00489831	0.989306	NA	NA	0.00233548	0.989348	NA	NA
PNPO	4.0713e-05	0.00752924	-4.1034	NA	NA	NA	NA	Colon_Sigmoid	7.18054e-06	0.00414009	4.48827	NA	NA	NA	1	0	1	0	2	-4.21728	0.452137	NA	NA	4.5895	0.196715	NA	NA	2.4727e-05	0.65117	NA	NA	4.44309e-06	0.844051	NA	NA	0.00489831	0.989306	NA	NA	0.00327377	0.989023	NA	NA
PNPO	4.0713e-05	0.00752924	-4.1034	NA	NA	NA	NA	Colon_Transverse	2.21435e-05	0.00845233	-4.2421	NA	NA	NA	1	0	1	0	2	-4.21728	0.452137	NA	NA	-4.26838	0.188924	NA	NA	2.4727e-05	0.65117	NA	NA	1.96898e-05	0.850152	NA	NA	0.00489831	0.989306	NA	NA	0.00654657	0.991334	NA	NA
PNPO	4.0713e-05	0.00752924	-4.1034	NA	NA	NA	NA	Esophagus_Gastroesophageal_Junction	7.11554e-06	0.00413439	4.4902	NA	NA	NA	1	0	1	0	2	-4.21728	0.452137	NA	NA	4.57705	0.12076	NA	NA	2.4727e-05	0.65117	NA	NA	4.71579e-06	0.903881	NA	NA	0.00489831	0.989306	NA	NA	0.00334127	0.993565	NA	NA
PNPO	4.0713e-05	0.00752924	-4.1034	NA	NA	NA	NA	Esophagus_Mucosa	4.7971e-06	0.00209757	4.57347	NA	NA	NA	1	0	1	0	2	-4.21728	0.452137	NA	NA	4.67684	0.188552	NA	NA	2.4727e-05	0.65117	NA	NA	2.91334e-06	0.850444	NA	NA	0.00489831	0.989306	NA	NA	0.00141636	0.992807	NA	NA
PNPO	4.0713e-05	0.00752924	-4.1034	NA	NA	NA	NA	Esophagus_Muscularis	4.41917e-06	0.00258153	4.59063	NA	NA	NA	1	0	1	0	2	-4.21728	0.452137	NA	NA	4.69713	0.20441	NA	NA	2.4727e-05	0.65117	NA	NA	2.63843e-06	0.838033	NA	NA	0.00489831	0.989306	NA	NA	0.0019876	0.990348	NA	NA
PNPO	4.0713e-05	0.00752924	-4.1034	NA	NA	NA	NA	Heart_Atrial_Appendage	5.07963e-06	0.00342077	4.56147	NA	NA	NA	1	0	1	0	2	-4.21728	0.452137	NA	NA	4.61855	-0.040502	NA	NA	2.4727e-05	0.65117	NA	NA	3.86432e-06	0.967693	NA	NA	0.00489831	0.989306	NA	NA	0.0029559	0.99895	NA	NA
PNPO	4.0713e-05	0.00752924	-4.1034	NA	NA	NA	NA	Liver	2.21435e-05	0.00941144	-4.2421	NA	NA	NA	1	0	1	0	2	-4.21728	0.452137	NA	NA	-4.26838	0.188924	NA	NA	2.4727e-05	0.65117	NA	NA	1.96898e-05	0.850152	NA	NA	0.00489831	0.989306	NA	NA	0.00676237	0.989497	NA	NA
PNPO	4.0713e-05	0.00752924	-4.1034	NA	NA	NA	NA	Lung	1.44924e-05	0.00458	4.33627	NA	NA	NA	1	0	1	0	2	-4.21728	0.452137	NA	NA	4.33815	-0.312858	NA	NA	2.4727e-05	0.65117	NA	NA	1.43685e-05	0.754389	NA	NA	0.00489831	0.989306	NA	NA	0.00401082	0.990079	NA	NA
PNPO	4.0713e-05	0.00752924	-4.1034	NA	NA	NA	NA	Minor_Salivary_Gland	2.21435e-05	0.00780693	-4.2421	NA	NA	NA	1	0	1	0	2	-4.21728	0.452137	NA	NA	-4.26838	0.188924	NA	NA	2.4727e-05	0.65117	NA	NA	1.96898e-05	0.850152	NA	NA	0.00489831	0.989306	NA	NA	0.00615836	0.990214	NA	NA
PNPO	4.0713e-05	0.00752924	-4.1034	NA	NA	NA	NA	Muscle_Skeletal	2.21435e-05	0.00963949	-4.2421	NA	NA	NA	1	0	1	0	2	-4.21728	0.452137	NA	NA	-4.26838	0.188924	NA	NA	2.4727e-05	0.65117	NA	NA	1.96898e-05	0.850152	NA	NA	0.00489831	0.989306	NA	NA	0.00768624	0.988761	NA	NA
PNPO	4.0713e-05	0.00752924	-4.1034	NA	NA	NA	NA	Nerve_Tibial	2.21435e-05	0.00902649	-4.2421	NA	NA	NA	1	0	1	0	2	-4.21728	0.452137	NA	NA	-4.26838	0.188924	NA	NA	2.4727e-05	0.65117	NA	NA	1.96898e-05	0.850152	NA	NA	0.00489831	0.989306	NA	NA	0.0072559	0.992988	NA	NA
PNPO	4.0713e-05	0.00752924	-4.1034	NA	NA	NA	NA	Ovary	4.00503e-06	0.00228789	4.61112	NA	NA	NA	1	0	1	0	2	-4.21728	0.452137	NA	NA	4.69905	0.101946	NA	NA	2.4727e-05	0.65117	NA	NA	2.61371e-06	0.918799	NA	NA	0.00489831	0.989306	NA	NA	0.00187496	0.995899	NA	NA
PNPO	4.0713e-05	0.00752924	-4.1034	NA	NA	NA	NA	Prostate	4.36574e-06	0.00204361	4.59316	NA	NA	NA	1	0	1	0	2	-4.21728	0.452137	NA	NA	4.68382	0.133471	NA	NA	2.4727e-05	0.65117	NA	NA	2.81581e-06	0.893821	NA	NA	0.00489831	0.989306	NA	NA	0.00144005	0.996297	NA	NA
PNPO	4.0713e-05	0.00752924	-4.1034	NA	NA	NA	NA	Skin_Not_Sun_Exposed_Suprapubic	5.42993e-06	0.00249234	4.54745	NA	NA	NA	1	0	1	0	2	-4.21728	0.452137	NA	NA	4.5937	-0.095757	NA	NA	2.4727e-05	0.65117	NA	NA	4.35446e-06	0.923714	NA	NA	0.00489831	0.989306	NA	NA	0.00210949	0.99615	NA	NA
PNPO	4.0713e-05	0.00752924	-4.1034	NA	NA	NA	NA	Skin_Sun_Exposed_Lower_leg	5.60133e-06	0.00233225	4.54091	NA	NA	NA	1	0	1	0	2	-4.21728	0.452137	NA	NA	4.58451	-0.109154	NA	NA	2.4727e-05	0.65117	NA	NA	4.55058e-06	0.91308	NA	NA	0.00489831	0.989306	NA	NA	0.00194532	0.995911	NA	NA
PNPO	4.0713e-05	0.00752924	-4.1034	NA	NA	NA	NA	Spleen	2.21435e-05	0.00866409	-4.2421	NA	NA	NA	1	0	1	0	2	-4.21728	0.452137	NA	NA	-4.26838	0.188924	NA	NA	2.4727e-05	0.65117	NA	NA	1.96898e-05	0.850152	NA	NA	0.00489831	0.989306	NA	NA	0.0069271	0.992712	NA	NA
PNPO	4.0713e-05	0.00752924	-4.1034	NA	NA	NA	NA	Thyroid	2.21435e-05	0.00786426	-4.2421	NA	NA	NA	1	0	1	0	2	-4.21728	0.452137	NA	NA	-4.26838	0.188924	NA	NA	2.4727e-05	0.65117	NA	NA	1.96898e-05	0.850152	NA	NA	0.00489831	0.989306	NA	NA	0.00589162	0.991662	NA	NA
PNPO	4.0713e-05	0.00752924	-4.1034	NA	NA	NA	NA	Uterus	2.21435e-05	0.00951003	-4.2421	NA	NA	NA	1	0	1	0	2	-4.21728	0.452137	NA	NA	-4.26838	0.188924	NA	NA	2.4727e-05	0.65117	NA	NA	1.96898e-05	0.850152	NA	NA	0.00489831	0.989306	NA	NA	0.0069831	0.98821	NA	NA
PNPO	4.0713e-05	0.00752924	-4.1034	NA	NA	NA	NA	Whole_Blood	2.21435e-05	0.00826213	-4.2421	NA	NA	NA	1	0	1	0	2	-4.21728	0.452137	NA	NA	-4.26838	0.188924	NA	NA	2.4727e-05	0.65117	NA	NA	1.96898e-05	0.850152	NA	NA	0.00489831	0.989306	NA	NA	0.00726592	0.989771	NA	NA
PNPO	4.0713e-05	0.00752924	-4.1034	NA	NA	NA	NA	smultixcan	2.21435e-05	0.00818742	4.2421	NA	NA	NA	1	0	1	0	2	-4.21728	0.452137	NA	NA	4.26838	-0.188924	NA	NA	2.4727e-05	0.65117	NA	NA	1.96898e-05	0.850152	NA	NA	0.00489831	0.989306	NA	NA	0.00638629	0.991981	NA	NA
ATP5O	4.1877e-05	0.00761754	-4.09687	Adrenal_Gland	7.83877e-08	7.37955e-05	5.3708	NA	NA	NA	NA	NA	NA	NA	1	1	0	0	2	3.85407	-2.30296	5.08643	-1.89552	NA	NA	NA	NA	0.00011617	0.021281	3.64867e-07	0.0580232	NA	NA	NA	NA	0.0169759	0.598082	0.000285034	0.83764	NA	NA	NA	NA
ATP5O	4.1877e-05	0.00761754	-4.09687	Brain_Amygdala	2.30801e-06	0.00268088	4.7244	NA	NA	NA	NA	NA	NA	NA	1	1	0	0	2	3.85407	-2.30296	4.67711	-0.638889	NA	NA	NA	NA	0.00011617	0.021281	2.90947e-06	0.522895	NA	NA	NA	NA	0.0169759	0.598082	0.00288513	0.985675	NA	NA	NA	NA
ATP5O	4.1877e-05	0.00761754	-4.09687	Brain_Anterior_cingulate_cortex_BA24	2.30801e-06	0.00257205	4.7244	NA	NA	NA	NA	NA	NA	NA	1	1	0	0	2	3.85407	-2.30296	4.67711	-1.27396	NA	NA	NA	NA	0.00011617	0.021281	2.90947e-06	0.202677	NA	NA	NA	NA	0.0169759	0.598082	0.00281006	0.930731	NA	NA	NA	NA
ATP5O	4.1877e-05	0.00761754	-4.09687	Brain_Caudate_basal_ganglia	2.24343e-08	4.39824e-05	5.5921	NA	NA	NA	NA	NA	NA	NA	1	1	0	0	2	3.85407	-2.30296	5.42256	-1.3327	NA	NA	NA	NA	0.00011617	0.021281	5.87513e-08	0.182632	NA	NA	NA	NA	0.0169759	0.598082	0.00011949	0.913023	NA	NA	NA	NA
ATP5O	4.1877e-05	0.00761754	-4.09687	Brain_Cerebellar_Hemisphere	2.30801e-06	0.00189653	4.7244	NA	NA	NA	NA	NA	NA	NA	1	1	0	0	2	3.85407	-2.30296	4.67711	-0.638889	NA	NA	NA	NA	0.00011617	0.021281	2.90947e-06	0.522895	NA	NA	NA	NA	0.0169759	0.598082	0.00192041	0.991625	NA	NA	NA	NA
ATP5O	4.1877e-05	0.00761754	-4.09687	Brain_Cortex	7.83877e-08	0.000194568	5.3708	NA	NA	NA	NA	NA	NA	NA	1	1	0	0	2	3.85407	-2.30296	5.08643	-1.89552	NA	NA	NA	NA	0.00011617	0.021281	3.64867e-07	0.0580232	NA	NA	NA	NA	0.0169759	0.598082	0.000500152	0.8228	NA	NA	NA	NA
ATP5O	4.1877e-05	0.00761754	-4.09687	Brain_Frontal_Cortex_BA9	1.18052e-09	3.45687e-06	6.08287	NA	NA	NA	NA	NA	NA	NA	1	1	0	0	2	3.85407	-2.30296	5.8237	-2.13273	NA	NA	NA	NA	0.00011617	0.021281	5.75598e-09	0.0329468	NA	NA	NA	NA	0.0169759	0.598082	1.39698e-05	0.745574	NA	NA	NA	NA
ATP5O	4.1877e-05	0.00761754	-4.09687	Brain_Hypothalamus	2.30801e-06	0.00217453	4.7244	NA	NA	NA	NA	NA	NA	NA	1	1	0	0	2	3.85407	-2.30296	4.67711	-0.638889	NA	NA	NA	NA	0.00011617	0.021281	2.90947e-06	0.522895	NA	NA	NA	NA	0.0169759	0.598082	0.002844	0.982659	NA	NA	NA	NA
ATP5O	4.1877e-05	0.00761754	-4.09687	Brain_Putamen_basal_ganglia	2.30801e-06	0.00202271	4.7244	NA	NA	NA	NA	NA	NA	NA	1	1	0	0	2	3.85407	-2.30296	4.67711	-0.638889	NA	NA	NA	NA	0.00011617	0.021281	2.90947e-06	0.522895	NA	NA	NA	NA	0.0169759	0.598082	0.00231468	0.982219	NA	NA	NA	NA
ATP5O	4.1877e-05	0.00761754	-4.09687	Brain_Spinal_cord_cervical_c-1	2.30801e-06	0.00190233	4.7244	NA	NA	NA	NA	NA	NA	NA	1	1	0	0	2	3.85407	-2.30296	4.67711	-0.638889	NA	NA	NA	NA	0.00011617	0.021281	2.90947e-06	0.522895	NA	NA	NA	NA	0.0169759	0.598082	0.00202535	0.982259	NA	NA	NA	NA
ATP5O	4.1877e-05	0.00761754	-4.09687	Brain_Substantia_nigra	1.77538e-06	0.0022818	4.77744	NA	NA	NA	NA	NA	NA	NA	1	1	0	0	2	3.85407	-2.30296	4.71821	-0.70775	NA	NA	NA	NA	0.00011617	0.021281	2.37931e-06	0.4791	NA	NA	NA	NA	0.0169759	0.598082	0.00319244	0.974981	NA	NA	NA	NA
ATP5O	4.1877e-05	0.00761754	-4.09687	Cells_Cultured_fibroblasts	8.20604e-06	0.00765244	4.45974	NA	NA	NA	NA	NA	NA	NA	1	1	0	0	2	3.85407	-2.30296	4.43829	-1.33775	NA	NA	NA	NA	0.00011617	0.021281	9.06749e-06	0.180978	NA	NA	NA	NA	0.0169759	0.598082	0.00625607	0.91822	NA	NA	NA	NA
ATP5O	4.1877e-05	0.00761754	-4.09687	Cells_EBV-transformed_lymphocytes	7.83877e-08	9.95426e-05	5.3708	NA	NA	NA	NA	NA	NA	NA	1	1	0	0	2	3.85407	-2.30296	5.08643	-1.89552	NA	NA	NA	NA	0.00011617	0.021281	3.64867e-07	0.0580232	NA	NA	NA	NA	0.0169759	0.598082	0.000384752	0.773962	NA	NA	NA	NA
ATP5O	4.1877e-05	0.00761754	-4.09687	Colon_Sigmoid	7.83877e-08	0.000136014	5.3708	NA	NA	NA	NA	NA	NA	NA	1	1	0	0	2	3.85407	-2.30296	5.08643	-1.89552	NA	NA	NA	NA	0.00011617	0.021281	3.64867e-07	0.0580232	NA	NA	NA	NA	0.0169759	0.598082	0.000508908	0.841086	NA	NA	NA	NA
ATP5O	4.1877e-05	0.00761754	-4.09687	Colon_Transverse	8.20604e-06	0.00581417	4.45974	NA	NA	NA	NA	NA	NA	NA	1	1	0	0	2	3.85407	-2.30296	4.43829	-0.485714	NA	NA	NA	NA	0.00011617	0.021281	9.06749e-06	0.62717	NA	NA	NA	NA	0.0169759	0.598082	0.00573927	0.976891	NA	NA	NA	NA
ATP5O	4.1877e-05	0.00761754	-4.09687	Esophagus_Gastroesophageal_Junction	5.49918e-09	1.09947e-05	5.83132	NA	NA	NA	NA	NA	NA	NA	1	1	0	0	2	3.85407	-2.30296	5.64161	-1.45508	NA	NA	NA	NA	0.00011617	0.021281	1.68468e-08	0.145648	NA	NA	NA	NA	0.0169759	0.598082	2.98886e-05	0.89178	NA	NA	NA	NA
ATP5O	4.1877e-05	0.00761754	-4.09687	Esophagus_Mucosa	8.20604e-06	0.0070367	4.45974	NA	NA	NA	NA	NA	NA	NA	1	1	0	0	2	3.85407	-2.30296	4.43829	-1.37888	NA	NA	NA	NA	0.00011617	0.021281	9.06749e-06	0.167931	NA	NA	NA	NA	0.0169759	0.598082	0.00830064	0.906111	NA	NA	NA	NA
ATP5O	4.1877e-05	0.00761754	-4.09687	Esophagus_Muscularis	2.30801e-06	0.0020571	4.7244	NA	NA	NA	NA	NA	NA	NA	1	1	0	0	2	3.85407	-2.30296	4.67711	-0.638889	NA	NA	NA	NA	0.00011617	0.021281	2.90947e-06	0.522895	NA	NA	NA	NA	0.0169759	0.598082	0.00244002	0.993648	NA	NA	NA	NA
ATP5O	4.1877e-05	0.00761754	-4.09687	Heart_Left_Ventricle	8.20604e-06	0.00436913	4.45974	NA	NA	NA	NA	NA	NA	NA	1	1	0	0	2	3.85407	-2.30296	4.43829	-0.485714	NA	NA	NA	NA	0.00011617	0.021281	9.06749e-06	0.62717	NA	NA	NA	NA	0.0169759	0.598082	0.00418519	0.986389	NA	NA	NA	NA
ATP5O	4.1877e-05	0.00761754	-4.09687	Lung	8.20604e-06	0.00748801	4.45974	NA	NA	NA	NA	NA	NA	NA	1	1	0	0	2	3.85407	-2.30296	4.43829	-1.66652	NA	NA	NA	NA	0.00011617	0.021281	9.06749e-06	0.0956101	NA	NA	NA	NA	0.0169759	0.598082	0.00724278	0.837969	NA	NA	NA	NA
ATP5O	4.1877e-05	0.00761754	-4.09687	Minor_Salivary_Gland	2.30801e-06	0.00153917	4.7244	NA	NA	NA	NA	NA	NA	NA	1	1	0	0	2	3.85407	-2.30296	4.67711	-0.638889	NA	NA	NA	NA	0.00011617	0.021281	2.90947e-06	0.522895	NA	NA	NA	NA	0.0169759	0.598082	0.00214882	0.982759	NA	NA	NA	NA
ATP5O	4.1877e-05	0.00761754	-4.09687	Nerve_Tibial	1.75686e-08	2.34452e-05	5.63438	NA	NA	NA	NA	NA	NA	NA	1	1	0	0	2	3.85407	-2.30296	5.46484	-1.3363	NA	NA	NA	NA	0.00011617	0.021281	4.63322e-08	0.181451	NA	NA	NA	NA	0.0169759	0.598082	5.27647e-05	0.93351	NA	NA	NA	NA
ATP5O	4.1877e-05	0.00761754	-4.09687	Ovary	8.20604e-06	0.00372817	4.45974	NA	NA	NA	NA	NA	NA	NA	1	1	0	0	2	3.85407	-2.30296	4.43829	-0.485714	NA	NA	NA	NA	0.00011617	0.021281	9.06749e-06	0.62717	NA	NA	NA	NA	0.0169759	0.598082	0.00444611	0.985085	NA	NA	NA	NA
ATP5O	4.1877e-05	0.00761754	-4.09687	Pancreas	8.01621e-06	0.00384144	4.46475	NA	NA	NA	NA	NA	NA	NA	1	1	0	0	2	3.85407	-2.30296	4.44398	-0.48176	NA	NA	NA	NA	0.00011617	0.021281	8.83089e-06	0.629976	NA	NA	NA	NA	0.0169759	0.598082	0.00418619	0.987889	NA	NA	NA	NA
ATP5O	4.1877e-05	0.00761754	-4.09687	Pituitary	7.83877e-08	7.37327e-05	5.3708	NA	NA	NA	NA	NA	NA	NA	1	1	0	0	2	3.85407	-2.30296	5.08643	-2.28549	NA	NA	NA	NA	0.00011617	0.021281	3.64867e-07	0.0222842	NA	NA	NA	NA	0.0169759	0.598082	0.000308167	0.713216	NA	NA	NA	NA
ATP5O	4.1877e-05	0.00761754	-4.09687	Prostate	2.30801e-06	0.00172423	4.7244	NA	NA	NA	NA	NA	NA	NA	1	1	0	0	2	3.85407	-2.30296	4.67711	-0.638889	NA	NA	NA	NA	0.00011617	0.021281	2.90947e-06	0.522895	NA	NA	NA	NA	0.0169759	0.598082	0.00190065	0.987577	NA	NA	NA	NA
ATP5O	4.1877e-05	0.00761754	-4.09687	Skin_Not_Sun_Exposed_Suprapubic	2.5626e-11	1.0962e-07	6.66974	NA	NA	NA	NA	NA	NA	NA	1	1	0	0	2	3.85407	-2.30296	6.43701	-2.08097	NA	NA	NA	NA	0.00011617	0.021281	1.21852e-10	0.0374368	NA	NA	NA	NA	0.0169759	0.598082	4.47447e-07	0.751098	NA	NA	NA	NA
ATP5O	4.1877e-05	0.00761754	-4.09687	Skin_Sun_Exposed_Lower_leg	8.20604e-06	0.006731	4.45974	NA	NA	NA	NA	NA	NA	NA	1	1	0	0	2	3.85407	-2.30296	4.43829	-1.32505	NA	NA	NA	NA	0.00011617	0.021281	9.06749e-06	0.185153	NA	NA	NA	NA	0.0169759	0.598082	0.00679458	0.888544	NA	NA	NA	NA
ATP5O	4.1877e-05	0.00761754	-4.09687	Small_Intestine_Terminal_Ileum	8.20604e-06	0.00559652	4.45974	NA	NA	NA	NA	NA	NA	NA	1	1	0	0	2	3.85407	-2.30296	4.43829	-0.485714	NA	NA	NA	NA	0.00011617	0.021281	9.06749e-06	0.62717	NA	NA	NA	NA	0.0169759	0.598082	0.00681876	0.98204	NA	NA	NA	NA
ATP5O	4.1877e-05	0.00761754	-4.09687	Spleen	2.30801e-06	0.00151675	4.7244	NA	NA	NA	NA	NA	NA	NA	1	1	0	0	2	3.85407	-2.30296	4.67711	-0.638889	NA	NA	NA	NA	0.00011617	0.021281	2.90947e-06	0.522895	NA	NA	NA	NA	0.0169759	0.598082	0.0019752	0.992178	NA	NA	NA	NA
ATP5O	4.1877e-05	0.00761754	-4.09687	Stomach	8.20604e-06	0.00535444	4.45974	NA	NA	NA	NA	NA	NA	NA	1	1	0	0	2	3.85407	-2.30296	4.43829	-0.485714	NA	NA	NA	NA	0.00011617	0.021281	9.06749e-06	0.62717	NA	NA	NA	NA	0.0169759	0.598082	0.00581035	0.990101	NA	NA	NA	NA
ATP5O	4.1877e-05	0.00761754	-4.09687	Testis	6.27987e-08	7.92049e-05	5.41064	NA	NA	NA	NA	NA	NA	NA	1	1	0	0	2	3.85407	-2.30296	5.23891	-1.32795	NA	NA	NA	NA	0.00011617	0.021281	1.61532e-07	0.184195	NA	NA	NA	NA	0.0169759	0.598082	0.00015719	0.914871	NA	NA	NA	NA
ATP5O	4.1877e-05	0.00761754	-4.09687	Uterus	2.30801e-06	0.00225954	4.7244	NA	NA	NA	NA	NA	NA	NA	1	1	0	0	2	3.85407	-2.30296	4.67711	-0.638889	NA	NA	NA	NA	0.00011617	0.021281	2.90947e-06	0.522895	NA	NA	NA	NA	0.0169759	0.598082	0.00204626	0.990885	NA	NA	NA	NA
ATP5O	4.1877e-05	0.00761754	-4.09687	Whole_Blood	2.30801e-06	0.00206779	4.7244	NA	NA	NA	NA	NA	NA	NA	1	1	0	0	2	3.85407	-2.30296	4.67711	-0.638889	NA	NA	NA	NA	0.00011617	0.021281	2.90947e-06	0.522895	NA	NA	NA	NA	0.0169759	0.598082	0.00207432	0.968863	NA	NA	NA	NA
ATP5O	4.1877e-05	0.00761754	-4.09687	smultixcan	5.05948e-07	0.000195076	4.70611	NA	NA	NA	NA	NA	NA	NA	1	1	0	0	2	3.85407	-2.30296	4.5993	-1.125	NA	NA	NA	NA	0.00011617	0.021281	1.59228e-06	0.103473	NA	NA	NA	NA	0.0169759	0.598082	0.000489639	0.829586	NA	NA	NA	NA
PLEKHA4	4.2206e-05	0.00761754	-4.09506	NA	NA	NA	NA	Adipose_Visceral_Omentum	1.26282e-05	0.00522072	4.36645	NA	NA	NA	1	0	1	0	2	-3.8951	0.836844	NA	NA	4.20252	-1.24444	NA	NA	9.816e-05	0.40268	NA	NA	2.63961e-05	0.213336	NA	NA	0.0150797	0.944074	NA	NA	0.00807865	0.916773	NA	NA
PLEKHA4	4.2206e-05	0.00761754	-4.09506	NA	NA	NA	NA	Artery_Tibial	1.26282e-05	0.00673588	4.36645	NA	NA	NA	1	0	1	0	2	-3.8951	0.836844	NA	NA	4.20252	-1.24444	NA	NA	9.816e-05	0.40268	NA	NA	2.63961e-05	0.213336	NA	NA	0.0150797	0.944074	NA	NA	0.00931272	0.90816	NA	NA
PLEKHA4	4.2206e-05	0.00761754	-4.09506	NA	NA	NA	NA	Cells_Cultured_fibroblasts	1.26282e-05	0.0081508	4.36645	NA	NA	NA	1	0	1	0	2	-3.8951	0.836844	NA	NA	4.20252	-1.24444	NA	NA	9.816e-05	0.40268	NA	NA	2.63961e-05	0.213336	NA	NA	0.0150797	0.944074	NA	NA	0.010411	0.908541	NA	NA
PLEKHA4	4.2206e-05	0.00761754	-4.09506	NA	NA	NA	NA	Colon_Sigmoid	1.83822e-05	0.00860181	4.28369	NA	NA	NA	1	0	1	0	2	-3.8951	0.836844	NA	NA	4.14861	-1.01195	NA	NA	9.816e-05	0.40268	NA	NA	3.34504e-05	0.311561	NA	NA	0.0150797	0.944074	NA	NA	0.0110101	0.949223	NA	NA
PLEKHA4	4.2206e-05	0.00761754	-4.09506	NA	NA	NA	NA	Heart_Atrial_Appendage	1.23839e-05	0.00648643	4.37072	NA	NA	NA	1	0	1	0	2	-3.8951	0.836844	NA	NA	4.20799	-1.23458	NA	NA	9.816e-05	0.40268	NA	NA	2.57652e-05	0.216987	NA	NA	0.0150797	0.944074	NA	NA	0.00943755	0.921834	NA	NA
PLEKHA4	4.2206e-05	0.00761754	-4.09506	NA	NA	NA	NA	Lung	1.32946e-05	0.00427926	4.3552	NA	NA	NA	1	0	1	0	2	-3.8951	0.836844	NA	NA	4.21342	-1.06494	NA	NA	9.816e-05	0.40268	NA	NA	2.51537e-05	0.286901	NA	NA	0.0150797	0.944074	NA	NA	0.00611389	0.942533	NA	NA
PLEKHA4	4.2206e-05	0.00761754	-4.09506	NA	NA	NA	NA	Muscle_Skeletal	1.06645e-05	0.00546262	-4.40324	NA	NA	NA	1	0	1	0	2	-3.8951	0.836844	NA	NA	-4.23755	1.26667	NA	NA	9.816e-05	0.40268	NA	NA	2.25974e-05	0.205275	NA	NA	0.0150797	0.944074	NA	NA	0.00831454	0.915769	NA	NA
PLEKHA4	4.2206e-05	0.00761754	-4.09506	NA	NA	NA	NA	Nerve_Tibial	1.26282e-05	0.00573416	4.36645	NA	NA	NA	1	0	1	0	2	-3.8951	0.836844	NA	NA	4.20252	-1.24444	NA	NA	9.816e-05	0.40268	NA	NA	2.63961e-05	0.213336	NA	NA	0.0150797	0.944074	NA	NA	0.00868503	0.915658	NA	NA
PLEKHA4	4.2206e-05	0.00761754	-4.09506	NA	NA	NA	NA	Uterus	1.26282e-05	0.00642733	-4.36645	NA	NA	NA	1	0	1	0	2	-3.8951	0.836844	NA	NA	-4.20252	1.24444	NA	NA	9.816e-05	0.40268	NA	NA	2.63961e-05	0.213336	NA	NA	0.0150797	0.944074	NA	NA	0.00875755	0.923929	NA	NA
SNX1	4.3128e-05	0.00770611	-4.09005	NA	NA	NA	NA	Adipose_Subcutaneous	2.74293e-05	0.00906324	4.19382	NA	NA	NA	1	0	1	0	2	3.92132	-1.22443	NA	NA	4.13352	-0.666667	NA	NA	8.8065e-05	0.22079	NA	NA	3.57252e-05	0.504985	NA	NA	0.0137642	0.876147	NA	NA	0.00883612	0.979932	NA	NA
SNX1	4.3128e-05	0.00770611	-4.09005	NA	NA	NA	NA	Colon_Transverse	2.74293e-05	0.00976226	4.19382	NA	NA	NA	1	0	1	0	2	3.92132	-1.22443	NA	NA	4.13352	-0.666667	NA	NA	8.8065e-05	0.22079	NA	NA	3.57252e-05	0.504985	NA	NA	0.0137642	0.876147	NA	NA	0.00971843	0.980057	NA	NA
SNX1	4.3128e-05	0.00770611	-4.09005	NA	NA	NA	NA	Minor_Salivary_Gland	2.74293e-05	0.00871409	4.19382	NA	NA	NA	1	0	1	0	2	3.92132	-1.22443	NA	NA	4.13352	-0.666667	NA	NA	8.8065e-05	0.22079	NA	NA	3.57252e-05	0.504985	NA	NA	0.0137642	0.876147	NA	NA	0.00931143	0.982417	NA	NA
SNX1	4.3128e-05	0.00770611	-4.09005	NA	NA	NA	NA	Stomach	2.74293e-05	0.0091467	4.19382	NA	NA	NA	1	0	1	0	2	3.92132	-1.22443	NA	NA	4.13352	-0.666667	NA	NA	8.8065e-05	0.22079	NA	NA	3.57252e-05	0.504985	NA	NA	0.0137642	0.876147	NA	NA	0.00926731	0.979843	NA	NA
CCRL2	4.3723e-05	0.00773507	-4.08687	Adrenal_Gland	4.55225e-07	0.000395591	5.04428	NA	NA	NA	NA	NA	NA	NA	1	1	0	0	2	4.13725	-1.07314	5.03686	-0.445946	NA	NA	NA	NA	3.515e-05	0.28321	4.73233e-07	0.655636	NA	NA	NA	NA	0.0062836	0.909352	0.000346584	0.991862	NA	NA	NA	NA
CCRL2	4.3723e-05	0.00773507	-4.08687	Artery_Coronary	4.55225e-07	0.000524875	5.04428	NA	NA	NA	NA	NA	NA	NA	1	1	0	0	2	4.13725	-1.07314	5.03686	-0.445946	NA	NA	NA	NA	3.515e-05	0.28321	4.73233e-07	0.655636	NA	NA	NA	NA	0.0062836	0.909352	0.000564804	0.979379	NA	NA	NA	NA
CCRL2	4.3723e-05	0.00773507	-4.08687	Artery_Tibial	4.55225e-07	0.000890048	5.04428	NA	NA	NA	NA	NA	NA	NA	1	1	0	0	2	4.13725	-1.07314	5.03686	-0.445946	NA	NA	NA	NA	3.515e-05	0.28321	4.73233e-07	0.655636	NA	NA	NA	NA	0.0062836	0.909352	0.000759953	0.986303	NA	NA	NA	NA
CCRL2	4.3723e-05	0.00773507	-4.08687	Brain_Caudate_basal_ganglia	4.55225e-07	0.000764974	5.04428	NA	NA	NA	NA	NA	NA	NA	1	1	0	0	2	4.13725	-1.07314	5.03686	-0.445946	NA	NA	NA	NA	3.515e-05	0.28321	4.73233e-07	0.655636	NA	NA	NA	NA	0.0062836	0.909352	0.000577486	0.975051	NA	NA	NA	NA
CCRL2	4.3723e-05	0.00773507	-4.08687	Brain_Frontal_Cortex_BA9	4.55225e-07	0.00059245	5.04428	NA	NA	NA	NA	NA	NA	NA	1	1	0	0	2	4.13725	-1.07314	5.03686	0.520011	NA	NA	NA	NA	3.515e-05	0.28321	4.73233e-07	0.603056	NA	NA	NA	NA	0.0062836	0.909352	0.000522062	0.976935	NA	NA	NA	NA
CCRL2	4.3723e-05	0.00773507	-4.08687	Breast_Mammary_Tissue	4.55225e-07	0.00050977	5.04428	NA	NA	NA	NA	NA	NA	NA	1	1	0	0	2	4.13725	-1.07314	5.03686	-0.445946	NA	NA	NA	NA	3.515e-05	0.28321	4.73233e-07	0.655636	NA	NA	NA	NA	0.0062836	0.909352	0.000429831	0.987912	NA	NA	NA	NA
CCRL2	4.3723e-05	0.00773507	-4.08687	Heart_Atrial_Appendage	4.55225e-07	0.000676237	5.04428	NA	NA	NA	NA	NA	NA	NA	1	1	0	0	2	4.13725	-1.07314	5.03686	-0.445946	NA	NA	NA	NA	3.515e-05	0.28321	4.73233e-07	0.655636	NA	NA	NA	NA	0.0062836	0.909352	0.000527569	0.989023	NA	NA	NA	NA
CCRL2	4.3723e-05	0.00773507	-4.08687	Kidney_Cortex	4.55225e-07	0.000289653	5.04428	NA	NA	NA	NA	NA	NA	NA	1	1	0	0	2	4.13725	-1.07314	5.03686	-0.445946	NA	NA	NA	NA	3.515e-05	0.28321	4.73233e-07	0.655636	NA	NA	NA	NA	0.0062836	0.909352	0.000275954	0.984044	NA	NA	NA	NA
CCRL2	4.3723e-05	0.00773507	-4.08687	Ovary	4.55225e-07	0.000304144	5.04428	NA	NA	NA	NA	NA	NA	NA	1	1	0	0	2	4.13725	-1.07314	5.03686	-0.445946	NA	NA	NA	NA	3.515e-05	0.28321	4.73233e-07	0.655636	NA	NA	NA	NA	0.0062836	0.909352	0.000371709	0.985085	NA	NA	NA	NA
CCRL2	4.3723e-05	0.00773507	-4.08687	Thyroid	4.55225e-07	0.000600806	5.04428	NA	NA	NA	NA	NA	NA	NA	1	1	0	0	2	4.13725	-1.07314	5.03686	-0.445946	NA	NA	NA	NA	3.515e-05	0.28321	4.73233e-07	0.655636	NA	NA	NA	NA	0.0062836	0.909352	0.000493509	0.994706	NA	NA	NA	NA
CCRL2	4.3723e-05	0.00773507	-4.08687	smultixcan	1.5801e-26	1.14525e-22	1.71073	NA	NA	NA	NA	NA	NA	NA	1	1	0	0	2	4.13725	-1.07314	1.60155	-0.44538	NA	NA	NA	NA	3.515e-05	0.28321	1.28595e-28	0.237248	NA	NA	NA	NA	0.0062836	0.909352	1.4038e-24	0.887268	NA	NA	NA	NA
CCR2	5.6065e-05	0.0096324	4.02879	Artery_Tibial	1.70639e-06	0.00193846	4.78541	NA	NA	NA	NA	NA	NA	NA	1	1	0	0	2	-4.21415	0.58574	4.79695	-0.23694	NA	NA	NA	NA	2.5072e-05	0.55805	1.61098e-06	0.812703	NA	NA	NA	NA	0.00489831	0.971576	0.00172469	0.992405	NA	NA	NA	NA
CCR2	5.6065e-05	0.0096324	4.02879	smultixcan	8.23527e-06	0.00229574	1.17814	NA	NA	NA	NA	NA	NA	NA	1	1	0	0	2	-4.21415	0.58574	1.20729	0.443532	NA	NA	NA	NA	2.5072e-05	0.55805	8.02165e-06	0.596454	NA	NA	NA	NA	0.00489831	0.971576	0.00201307	0.971426	NA	NA	NA	NA
CNPY4	5.7497e-05	0.00978435	4.02285	Thyroid	1.12875e-05	0.00620717	-4.39091	NA	NA	NA	NA	NA	NA	NA	1	1	0	0	2	-3.95164	-1.11947	-4.29831	0.842653	NA	NA	NA	NA	7.7619e-05	0.26294	1.72104e-05	0.399422	NA	NA	NA	NA	0.0125687	0.902033	0.00864154	0.959221	NA	NA	NA	NA
RSPO2	5.923e-05	0.00998417	4.01586	Brain_Cortex	1.1376e-05	0.00848437	-4.38922	NA	NA	NA	NA	NA	NA	NA	1	1	0	0	2	3.5636	0.500831	-4.25614	1.02929	NA	NA	NA	NA	0.00036581	0.61649	2.07989e-05	0.303344	NA	NA	NA	NA	0.0396088	0.980716	0.0122188	0.958309	NA	NA	NA	NA
RSPO2	5.923e-05	0.00998417	4.01586	smultixcan	3.39789e-05	0.00749643	1.26259	NA	NA	NA	NA	NA	NA	NA	1	1	0	0	2	3.5636	0.500831	1.2111	-0.280913	NA	NA	NA	NA	0.00036581	0.61649	5.066e-05	0.8094	NA	NA	NA	NA	0.0396088	0.980716	0.0100551	0.991096	NA	NA	NA	NA
ATP11A	NA	NA	NA	Artery_Aorta	1.73362e-11	7.36077e-08	-6.72686	Adipose_Subcutaneous	1.73362e-11	5.31166e-08	-6.72686	NA	NA	NA	0	1	1	0	2	NA	NA	-6.77543	0.225	-6.77543	0.225	NA	NA	NA	NA	1.24033e-11	0.821979	1.24033e-11	0.821979	NA	NA	NA	NA	5.22549e-08	0.989905	3.90443e-08	0.991751	NA	NA
ATP11A	NA	NA	NA	Artery_Aorta	1.73362e-11	7.36077e-08	-6.72686	Adipose_Visceral_Omentum	1.21687e-11	4.4159e-08	-6.77819	NA	NA	NA	0	1	1	0	2	NA	NA	-6.77543	0.225	-6.81755	1.04303	NA	NA	NA	NA	1.24033e-11	0.821979	9.26081e-12	0.296935	NA	NA	NA	NA	5.22549e-08	0.989905	3.10478e-08	0.945306	NA	NA
ATP11A	NA	NA	NA	Artery_Aorta	1.73362e-11	7.36077e-08	-6.72686	Artery_Aorta	1.73362e-11	6.82202e-08	6.72686	NA	NA	NA	0	1	1	0	2	NA	NA	-6.77543	0.225	6.77543	-0.225	NA	NA	NA	NA	1.24033e-11	0.821979	1.24033e-11	0.821979	NA	NA	NA	NA	5.22549e-08	0.989905	4.46173e-08	0.987183	NA	NA
ATP11A	NA	NA	NA	Artery_Aorta	1.73362e-11	7.36077e-08	-6.72686	Artery_Coronary	9.75061e-11	2.54003e-07	-6.47077	NA	NA	NA	0	1	1	0	2	NA	NA	-6.77543	0.225	-6.50421	0.291098	NA	NA	NA	NA	1.24033e-11	0.821979	7.81026e-11	0.770976	NA	NA	NA	NA	5.22549e-08	0.989905	2.82035e-07	0.986971	NA	NA
ATP11A	NA	NA	NA	Artery_Aorta	1.73362e-11	7.36077e-08	-6.72686	Breast_Mammary_Tissue	1.73362e-11	6.68754e-08	-6.72686	NA	NA	NA	0	1	1	0	2	NA	NA	-6.77543	0.225	-6.77543	0.225	NA	NA	NA	NA	1.24033e-11	0.821979	1.24033e-11	0.821979	NA	NA	NA	NA	5.22549e-08	0.989905	4.92078e-08	0.990512	NA	NA
ATP11A	NA	NA	NA	Artery_Aorta	1.73362e-11	7.36077e-08	-6.72686	Cells_Cultured_fibroblasts	1.73362e-11	7.19329e-08	-6.72686	NA	NA	NA	0	1	1	0	2	NA	NA	-6.77543	0.225	-6.77543	0.225	NA	NA	NA	NA	1.24033e-11	0.821979	1.24033e-11	0.821979	NA	NA	NA	NA	5.22549e-08	0.989905	4.62455e-08	0.987236	NA	NA
ATP11A	NA	NA	NA	Artery_Aorta	1.73362e-11	7.36077e-08	-6.72686	Cells_EBV-transformed_lymphocytes	1.73362e-11	6.21634e-08	-6.72686	NA	NA	NA	0	1	1	0	2	NA	NA	-6.77543	0.225	-6.77543	0.225	NA	NA	NA	NA	1.24033e-11	0.821979	1.24033e-11	0.821979	NA	NA	NA	NA	5.22549e-08	0.989905	4.57013e-08	0.987033	NA	NA
ATP11A	NA	NA	NA	Artery_Aorta	1.73362e-11	7.36077e-08	-6.72686	Esophagus_Gastroesophageal_Junction	1.73362e-11	9.21362e-08	-6.72686	NA	NA	NA	0	1	1	0	2	NA	NA	-6.77543	0.225	-6.77543	0.225	NA	NA	NA	NA	1.24033e-11	0.821979	1.24033e-11	0.821979	NA	NA	NA	NA	5.22549e-08	0.989905	6.76515e-08	0.986752	NA	NA
ATP11A	NA	NA	NA	Artery_Aorta	1.73362e-11	7.36077e-08	-6.72686	Esophagus_Mucosa	1.73362e-11	3.33537e-08	-6.72686	NA	NA	NA	0	1	1	0	2	NA	NA	-6.77543	0.225	-6.77543	0.225	NA	NA	NA	NA	1.24033e-11	0.821979	1.24033e-11	0.821979	NA	NA	NA	NA	5.22549e-08	0.989905	2.62736e-08	0.991226	NA	NA
ATP11A	NA	NA	NA	Artery_Aorta	1.73362e-11	7.36077e-08	-6.72686	Esophagus_Muscularis	1.73362e-11	6.83589e-08	-6.72686	NA	NA	NA	0	1	1	0	2	NA	NA	-6.77543	0.225	-6.77543	0.225	NA	NA	NA	NA	1.24033e-11	0.821979	1.24033e-11	0.821979	NA	NA	NA	NA	5.22549e-08	0.989905	5.02223e-08	0.98869	NA	NA
ATP11A	NA	NA	NA	Artery_Aorta	1.73362e-11	7.36077e-08	-6.72686	Liver	1.87011e-08	3.47177e-05	5.62361	NA	NA	NA	0	1	1	0	2	NA	NA	-6.77543	0.225	5.81599	-0.655589	NA	NA	NA	NA	1.24033e-11	0.821979	6.02773e-09	0.512088	NA	NA	NA	NA	5.22549e-08	0.989905	1.15042e-05	0.986506	NA	NA
ATP11A	NA	NA	NA	Artery_Aorta	1.73362e-11	7.36077e-08	-6.72686	Lung	1.39396e-11	4.0382e-08	-6.75853	NA	NA	NA	0	1	1	0	2	NA	NA	-6.77543	0.225	-6.80428	0.635026	NA	NA	NA	NA	1.24033e-11	0.821979	1.01559e-11	0.525412	NA	NA	NA	NA	5.22549e-08	0.989905	3.02392e-08	0.988628	NA	NA
ATP11A	NA	NA	NA	Artery_Aorta	1.73362e-11	7.36077e-08	-6.72686	Minor_Salivary_Gland	1.73362e-11	5.56878e-08	-6.72686	NA	NA	NA	0	1	1	0	2	NA	NA	-6.77543	0.225	-6.77543	0.631655	NA	NA	NA	NA	1.24033e-11	0.821979	1.24033e-11	0.527612	NA	NA	NA	NA	5.22549e-08	0.989905	4.60672e-08	0.982656	NA	NA
ATP11A	NA	NA	NA	Artery_Aorta	1.73362e-11	7.36077e-08	-6.72686	Muscle_Skeletal	1.19935e-11	5.01708e-08	-6.78029	NA	NA	NA	0	1	1	0	2	NA	NA	-6.77543	0.225	-6.81863	0.685753	NA	NA	NA	NA	1.24033e-11	0.821979	9.19123e-12	0.492869	NA	NA	NA	NA	5.22549e-08	0.989905	3.94549e-08	0.978067	NA	NA
ATP11A	NA	NA	NA	Artery_Aorta	1.73362e-11	7.36077e-08	-6.72686	Skin_Not_Sun_Exposed_Suprapubic	1.36968e-11	5.65813e-08	-6.76108	NA	NA	NA	0	1	1	0	2	NA	NA	-6.77543	0.225	-6.80574	0.624225	NA	NA	NA	NA	1.24033e-11	0.821979	1.00529e-11	0.53248	NA	NA	NA	NA	5.22549e-08	0.989905	4.20607e-08	0.985632	NA	NA
ATP11A	NA	NA	NA	Artery_Aorta	1.73362e-11	7.36077e-08	-6.72686	Skin_Sun_Exposed_Lower_leg	4.53462e-12	1.25874e-08	6.91943	NA	NA	NA	0	1	1	0	2	NA	NA	-6.77543	0.225	7.01311	-0.514183	NA	NA	NA	NA	1.24033e-11	0.821979	2.33073e-12	0.607124	NA	NA	NA	NA	5.22549e-08	0.989905	7.97086e-09	0.990188	NA	NA
ATP11A	NA	NA	NA	Artery_Aorta	1.73362e-11	7.36077e-08	-6.72686	Small_Intestine_Terminal_Ileum	1.87011e-08	2.82227e-05	-5.62361	NA	NA	NA	0	1	1	0	2	NA	NA	-6.77543	0.225	-5.81599	-0.507246	NA	NA	NA	NA	1.24033e-11	0.821979	6.02773e-09	0.611982	NA	NA	NA	NA	5.22549e-08	0.989905	1.03985e-05	0.986199	NA	NA
ATP11A	NA	NA	NA	Artery_Aorta	1.73362e-11	7.36077e-08	-6.72686	Thyroid	1.51272e-11	5.37241e-08	-6.74668	NA	NA	NA	0	1	1	0	2	NA	NA	-6.77543	0.225	-6.79263	0.659479	NA	NA	NA	NA	1.24033e-11	0.821979	1.10107e-11	0.509588	NA	NA	NA	NA	5.22549e-08	0.989905	3.34953e-08	0.981042	NA	NA
ATP11A	NA	NA	NA	Artery_Aorta	1.73362e-11	7.36077e-08	-6.72686	Uterus	1.73362e-11	1.08576e-07	6.72686	NA	NA	NA	0	1	1	0	2	NA	NA	-6.77543	0.225	6.77543	-0.225	NA	NA	NA	NA	1.24033e-11	0.821979	1.24033e-11	0.821979	NA	NA	NA	NA	5.22549e-08	0.989905	7.65405e-08	0.987053	NA	NA
ATP11A	NA	NA	NA	Artery_Aorta	1.73362e-11	7.36077e-08	-6.72686	Whole_Blood	1.87011e-08	1.97701e-05	5.62361	NA	NA	NA	0	1	1	0	2	NA	NA	-6.77543	0.225	5.81599	-0.687868	NA	NA	NA	NA	1.24033e-11	0.821979	6.02773e-09	0.491536	NA	NA	NA	NA	5.22549e-08	0.989905	6.54946e-06	0.975062	NA	NA
ATP11A	NA	NA	NA	Artery_Aorta	1.73362e-11	7.36077e-08	-6.72686	smultixcan	1.73362e-11	4.94036e-08	-6.72686	NA	NA	NA	0	1	1	0	2	NA	NA	-6.77543	0.225	-6.77543	0.225	NA	NA	NA	NA	1.24033e-11	0.821979	1.24033e-11	0.821979	NA	NA	NA	NA	5.22549e-08	0.989905	3.60687e-08	0.990304	NA	NA
ATP11A	NA	NA	NA	Skin_Not_Sun_Exposed_Suprapubic	1.73362e-11	1.0962e-07	-6.72686	Adipose_Subcutaneous	1.73362e-11	5.31166e-08	-6.72686	NA	NA	NA	0	1	1	0	2	NA	NA	-6.77543	0.225	-6.77543	0.225	NA	NA	NA	NA	1.24033e-11	0.821979	1.24033e-11	0.821979	NA	NA	NA	NA	8.18181e-08	0.987846	3.90443e-08	0.991751	NA	NA
ATP11A	NA	NA	NA	Skin_Not_Sun_Exposed_Suprapubic	1.73362e-11	1.0962e-07	-6.72686	Adipose_Visceral_Omentum	1.21687e-11	4.4159e-08	-6.77819	NA	NA	NA	0	1	1	0	2	NA	NA	-6.77543	0.225	-6.81755	1.04303	NA	NA	NA	NA	1.24033e-11	0.821979	9.26081e-12	0.296935	NA	NA	NA	NA	8.18181e-08	0.987846	3.10478e-08	0.945306	NA	NA
ATP11A	NA	NA	NA	Skin_Not_Sun_Exposed_Suprapubic	1.73362e-11	1.0962e-07	-6.72686	Artery_Aorta	1.73362e-11	6.82202e-08	6.72686	NA	NA	NA	0	1	1	0	2	NA	NA	-6.77543	0.225	6.77543	-0.225	NA	NA	NA	NA	1.24033e-11	0.821979	1.24033e-11	0.821979	NA	NA	NA	NA	8.18181e-08	0.987846	4.46173e-08	0.987183	NA	NA
ATP11A	NA	NA	NA	Skin_Not_Sun_Exposed_Suprapubic	1.73362e-11	1.0962e-07	-6.72686	Artery_Coronary	9.75061e-11	2.54003e-07	-6.47077	NA	NA	NA	0	1	1	0	2	NA	NA	-6.77543	0.225	-6.50421	0.291098	NA	NA	NA	NA	1.24033e-11	0.821979	7.81026e-11	0.770976	NA	NA	NA	NA	8.18181e-08	0.987846	2.82035e-07	0.986971	NA	NA
ATP11A	NA	NA	NA	Skin_Not_Sun_Exposed_Suprapubic	1.73362e-11	1.0962e-07	-6.72686	Breast_Mammary_Tissue	1.73362e-11	6.68754e-08	-6.72686	NA	NA	NA	0	1	1	0	2	NA	NA	-6.77543	0.225	-6.77543	0.225	NA	NA	NA	NA	1.24033e-11	0.821979	1.24033e-11	0.821979	NA	NA	NA	NA	8.18181e-08	0.987846	4.92078e-08	0.990512	NA	NA
ATP11A	NA	NA	NA	Skin_Not_Sun_Exposed_Suprapubic	1.73362e-11	1.0962e-07	-6.72686	Cells_Cultured_fibroblasts	1.73362e-11	7.19329e-08	-6.72686	NA	NA	NA	0	1	1	0	2	NA	NA	-6.77543	0.225	-6.77543	0.225	NA	NA	NA	NA	1.24033e-11	0.821979	1.24033e-11	0.821979	NA	NA	NA	NA	8.18181e-08	0.987846	4.62455e-08	0.987236	NA	NA
ATP11A	NA	NA	NA	Skin_Not_Sun_Exposed_Suprapubic	1.73362e-11	1.0962e-07	-6.72686	Cells_EBV-transformed_lymphocytes	1.73362e-11	6.21634e-08	-6.72686	NA	NA	NA	0	1	1	0	2	NA	NA	-6.77543	0.225	-6.77543	0.225	NA	NA	NA	NA	1.24033e-11	0.821979	1.24033e-11	0.821979	NA	NA	NA	NA	8.18181e-08	0.987846	4.57013e-08	0.987033	NA	NA
ATP11A	NA	NA	NA	Skin_Not_Sun_Exposed_Suprapubic	1.73362e-11	1.0962e-07	-6.72686	Esophagus_Gastroesophageal_Junction	1.73362e-11	9.21362e-08	-6.72686	NA	NA	NA	0	1	1	0	2	NA	NA	-6.77543	0.225	-6.77543	0.225	NA	NA	NA	NA	1.24033e-11	0.821979	1.24033e-11	0.821979	NA	NA	NA	NA	8.18181e-08	0.987846	6.76515e-08	0.986752	NA	NA
ATP11A	NA	NA	NA	Skin_Not_Sun_Exposed_Suprapubic	1.73362e-11	1.0962e-07	-6.72686	Esophagus_Mucosa	1.73362e-11	3.33537e-08	-6.72686	NA	NA	NA	0	1	1	0	2	NA	NA	-6.77543	0.225	-6.77543	0.225	NA	NA	NA	NA	1.24033e-11	0.821979	1.24033e-11	0.821979	NA	NA	NA	NA	8.18181e-08	0.987846	2.62736e-08	0.991226	NA	NA
ATP11A	NA	NA	NA	Skin_Not_Sun_Exposed_Suprapubic	1.73362e-11	1.0962e-07	-6.72686	Esophagus_Muscularis	1.73362e-11	6.83589e-08	-6.72686	NA	NA	NA	0	1	1	0	2	NA	NA	-6.77543	0.225	-6.77543	0.225	NA	NA	NA	NA	1.24033e-11	0.821979	1.24033e-11	0.821979	NA	NA	NA	NA	8.18181e-08	0.987846	5.02223e-08	0.98869	NA	NA
ATP11A	NA	NA	NA	Skin_Not_Sun_Exposed_Suprapubic	1.73362e-11	1.0962e-07	-6.72686	Liver	1.87011e-08	3.47177e-05	5.62361	NA	NA	NA	0	1	1	0	2	NA	NA	-6.77543	0.225	5.81599	-0.655589	NA	NA	NA	NA	1.24033e-11	0.821979	6.02773e-09	0.512088	NA	NA	NA	NA	8.18181e-08	0.987846	1.15042e-05	0.986506	NA	NA
ATP11A	NA	NA	NA	Skin_Not_Sun_Exposed_Suprapubic	1.73362e-11	1.0962e-07	-6.72686	Lung	1.39396e-11	4.0382e-08	-6.75853	NA	NA	NA	0	1	1	0	2	NA	NA	-6.77543	0.225	-6.80428	0.635026	NA	NA	NA	NA	1.24033e-11	0.821979	1.01559e-11	0.525412	NA	NA	NA	NA	8.18181e-08	0.987846	3.02392e-08	0.988628	NA	NA
ATP11A	NA	NA	NA	Skin_Not_Sun_Exposed_Suprapubic	1.73362e-11	1.0962e-07	-6.72686	Minor_Salivary_Gland	1.73362e-11	5.56878e-08	-6.72686	NA	NA	NA	0	1	1	0	2	NA	NA	-6.77543	0.225	-6.77543	0.631655	NA	NA	NA	NA	1.24033e-11	0.821979	1.24033e-11	0.527612	NA	NA	NA	NA	8.18181e-08	0.987846	4.60672e-08	0.982656	NA	NA
ATP11A	NA	NA	NA	Skin_Not_Sun_Exposed_Suprapubic	1.73362e-11	1.0962e-07	-6.72686	Muscle_Skeletal	1.19935e-11	5.01708e-08	-6.78029	NA	NA	NA	0	1	1	0	2	NA	NA	-6.77543	0.225	-6.81863	0.685753	NA	NA	NA	NA	1.24033e-11	0.821979	9.19123e-12	0.492869	NA	NA	NA	NA	8.18181e-08	0.987846	3.94549e-08	0.978067	NA	NA
ATP11A	NA	NA	NA	Skin_Not_Sun_Exposed_Suprapubic	1.73362e-11	1.0962e-07	-6.72686	Skin_Not_Sun_Exposed_Suprapubic	1.36968e-11	5.65813e-08	-6.76108	NA	NA	NA	0	1	1	0	2	NA	NA	-6.77543	0.225	-6.80574	0.624225	NA	NA	NA	NA	1.24033e-11	0.821979	1.00529e-11	0.53248	NA	NA	NA	NA	8.18181e-08	0.987846	4.20607e-08	0.985632	NA	NA
ATP11A	NA	NA	NA	Skin_Not_Sun_Exposed_Suprapubic	1.73362e-11	1.0962e-07	-6.72686	Skin_Sun_Exposed_Lower_leg	4.53462e-12	1.25874e-08	6.91943	NA	NA	NA	0	1	1	0	2	NA	NA	-6.77543	0.225	7.01311	-0.514183	NA	NA	NA	NA	1.24033e-11	0.821979	2.33073e-12	0.607124	NA	NA	NA	NA	8.18181e-08	0.987846	7.97086e-09	0.990188	NA	NA
ATP11A	NA	NA	NA	Skin_Not_Sun_Exposed_Suprapubic	1.73362e-11	1.0962e-07	-6.72686	Small_Intestine_Terminal_Ileum	1.87011e-08	2.82227e-05	-5.62361	NA	NA	NA	0	1	1	0	2	NA	NA	-6.77543	0.225	-5.81599	-0.507246	NA	NA	NA	NA	1.24033e-11	0.821979	6.02773e-09	0.611982	NA	NA	NA	NA	8.18181e-08	0.987846	1.03985e-05	0.986199	NA	NA
ATP11A	NA	NA	NA	Skin_Not_Sun_Exposed_Suprapubic	1.73362e-11	1.0962e-07	-6.72686	Thyroid	1.51272e-11	5.37241e-08	-6.74668	NA	NA	NA	0	1	1	0	2	NA	NA	-6.77543	0.225	-6.79263	0.659479	NA	NA	NA	NA	1.24033e-11	0.821979	1.10107e-11	0.509588	NA	NA	NA	NA	8.18181e-08	0.987846	3.34953e-08	0.981042	NA	NA
ATP11A	NA	NA	NA	Skin_Not_Sun_Exposed_Suprapubic	1.73362e-11	1.0962e-07	-6.72686	Uterus	1.73362e-11	1.08576e-07	6.72686	NA	NA	NA	0	1	1	0	2	NA	NA	-6.77543	0.225	6.77543	-0.225	NA	NA	NA	NA	1.24033e-11	0.821979	1.24033e-11	0.821979	NA	NA	NA	NA	8.18181e-08	0.987846	7.65405e-08	0.987053	NA	NA
ATP11A	NA	NA	NA	Skin_Not_Sun_Exposed_Suprapubic	1.73362e-11	1.0962e-07	-6.72686	Whole_Blood	1.87011e-08	1.97701e-05	5.62361	NA	NA	NA	0	1	1	0	2	NA	NA	-6.77543	0.225	5.81599	-0.687868	NA	NA	NA	NA	1.24033e-11	0.821979	6.02773e-09	0.491536	NA	NA	NA	NA	8.18181e-08	0.987846	6.54946e-06	0.975062	NA	NA
ATP11A	NA	NA	NA	Skin_Not_Sun_Exposed_Suprapubic	1.73362e-11	1.0962e-07	-6.72686	smultixcan	1.73362e-11	4.94036e-08	-6.72686	NA	NA	NA	0	1	1	0	2	NA	NA	-6.77543	0.225	-6.77543	0.225	NA	NA	NA	NA	1.24033e-11	0.821979	1.24033e-11	0.821979	NA	NA	NA	NA	8.18181e-08	0.987846	3.60687e-08	0.990304	NA	NA
ATP11A	NA	NA	NA	Skin_Sun_Exposed_Lower_leg	1.73362e-11	3.25029e-08	-6.72686	Adipose_Subcutaneous	1.73362e-11	5.31166e-08	-6.72686	NA	NA	NA	0	1	1	0	2	NA	NA	-6.77543	0.225	-6.77543	0.225	NA	NA	NA	NA	1.24033e-11	0.821979	1.24033e-11	0.821979	NA	NA	NA	NA	2.78825e-08	0.992541	3.90443e-08	0.991751	NA	NA
ATP11A	NA	NA	NA	Skin_Sun_Exposed_Lower_leg	1.73362e-11	3.25029e-08	-6.72686	Adipose_Visceral_Omentum	1.21687e-11	4.4159e-08	-6.77819	NA	NA	NA	0	1	1	0	2	NA	NA	-6.77543	0.225	-6.81755	1.04303	NA	NA	NA	NA	1.24033e-11	0.821979	9.26081e-12	0.296935	NA	NA	NA	NA	2.78825e-08	0.992541	3.10478e-08	0.945306	NA	NA
ATP11A	NA	NA	NA	Skin_Sun_Exposed_Lower_leg	1.73362e-11	3.25029e-08	-6.72686	Artery_Aorta	1.73362e-11	6.82202e-08	6.72686	NA	NA	NA	0	1	1	0	2	NA	NA	-6.77543	0.225	6.77543	-0.225	NA	NA	NA	NA	1.24033e-11	0.821979	1.24033e-11	0.821979	NA	NA	NA	NA	2.78825e-08	0.992541	4.46173e-08	0.987183	NA	NA
ATP11A	NA	NA	NA	Skin_Sun_Exposed_Lower_leg	1.73362e-11	3.25029e-08	-6.72686	Artery_Coronary	9.75061e-11	2.54003e-07	-6.47077	NA	NA	NA	0	1	1	0	2	NA	NA	-6.77543	0.225	-6.50421	0.291098	NA	NA	NA	NA	1.24033e-11	0.821979	7.81026e-11	0.770976	NA	NA	NA	NA	2.78825e-08	0.992541	2.82035e-07	0.986971	NA	NA
ATP11A	NA	NA	NA	Skin_Sun_Exposed_Lower_leg	1.73362e-11	3.25029e-08	-6.72686	Breast_Mammary_Tissue	1.73362e-11	6.68754e-08	-6.72686	NA	NA	NA	0	1	1	0	2	NA	NA	-6.77543	0.225	-6.77543	0.225	NA	NA	NA	NA	1.24033e-11	0.821979	1.24033e-11	0.821979	NA	NA	NA	NA	2.78825e-08	0.992541	4.92078e-08	0.990512	NA	NA
ATP11A	NA	NA	NA	Skin_Sun_Exposed_Lower_leg	1.73362e-11	3.25029e-08	-6.72686	Cells_Cultured_fibroblasts	1.73362e-11	7.19329e-08	-6.72686	NA	NA	NA	0	1	1	0	2	NA	NA	-6.77543	0.225	-6.77543	0.225	NA	NA	NA	NA	1.24033e-11	0.821979	1.24033e-11	0.821979	NA	NA	NA	NA	2.78825e-08	0.992541	4.62455e-08	0.987236	NA	NA
ATP11A	NA	NA	NA	Skin_Sun_Exposed_Lower_leg	1.73362e-11	3.25029e-08	-6.72686	Cells_EBV-transformed_lymphocytes	1.73362e-11	6.21634e-08	-6.72686	NA	NA	NA	0	1	1	0	2	NA	NA	-6.77543	0.225	-6.77543	0.225	NA	NA	NA	NA	1.24033e-11	0.821979	1.24033e-11	0.821979	NA	NA	NA	NA	2.78825e-08	0.992541	4.57013e-08	0.987033	NA	NA
ATP11A	NA	NA	NA	Skin_Sun_Exposed_Lower_leg	1.73362e-11	3.25029e-08	-6.72686	Esophagus_Gastroesophageal_Junction	1.73362e-11	9.21362e-08	-6.72686	NA	NA	NA	0	1	1	0	2	NA	NA	-6.77543	0.225	-6.77543	0.225	NA	NA	NA	NA	1.24033e-11	0.821979	1.24033e-11	0.821979	NA	NA	NA	NA	2.78825e-08	0.992541	6.76515e-08	0.986752	NA	NA
ATP11A	NA	NA	NA	Skin_Sun_Exposed_Lower_leg	1.73362e-11	3.25029e-08	-6.72686	Esophagus_Mucosa	1.73362e-11	3.33537e-08	-6.72686	NA	NA	NA	0	1	1	0	2	NA	NA	-6.77543	0.225	-6.77543	0.225	NA	NA	NA	NA	1.24033e-11	0.821979	1.24033e-11	0.821979	NA	NA	NA	NA	2.78825e-08	0.992541	2.62736e-08	0.991226	NA	NA
ATP11A	NA	NA	NA	Skin_Sun_Exposed_Lower_leg	1.73362e-11	3.25029e-08	-6.72686	Esophagus_Muscularis	1.73362e-11	6.83589e-08	-6.72686	NA	NA	NA	0	1	1	0	2	NA	NA	-6.77543	0.225	-6.77543	0.225	NA	NA	NA	NA	1.24033e-11	0.821979	1.24033e-11	0.821979	NA	NA	NA	NA	2.78825e-08	0.992541	5.02223e-08	0.98869	NA	NA
ATP11A	NA	NA	NA	Skin_Sun_Exposed_Lower_leg	1.73362e-11	3.25029e-08	-6.72686	Liver	1.87011e-08	3.47177e-05	5.62361	NA	NA	NA	0	1	1	0	2	NA	NA	-6.77543	0.225	5.81599	-0.655589	NA	NA	NA	NA	1.24033e-11	0.821979	6.02773e-09	0.512088	NA	NA	NA	NA	2.78825e-08	0.992541	1.15042e-05	0.986506	NA	NA
ATP11A	NA	NA	NA	Skin_Sun_Exposed_Lower_leg	1.73362e-11	3.25029e-08	-6.72686	Lung	1.39396e-11	4.0382e-08	-6.75853	NA	NA	NA	0	1	1	0	2	NA	NA	-6.77543	0.225	-6.80428	0.635026	NA	NA	NA	NA	1.24033e-11	0.821979	1.01559e-11	0.525412	NA	NA	NA	NA	2.78825e-08	0.992541	3.02392e-08	0.988628	NA	NA
ATP11A	NA	NA	NA	Skin_Sun_Exposed_Lower_leg	1.73362e-11	3.25029e-08	-6.72686	Minor_Salivary_Gland	1.73362e-11	5.56878e-08	-6.72686	NA	NA	NA	0	1	1	0	2	NA	NA	-6.77543	0.225	-6.77543	0.631655	NA	NA	NA	NA	1.24033e-11	0.821979	1.24033e-11	0.527612	NA	NA	NA	NA	2.78825e-08	0.992541	4.60672e-08	0.982656	NA	NA
ATP11A	NA	NA	NA	Skin_Sun_Exposed_Lower_leg	1.73362e-11	3.25029e-08	-6.72686	Muscle_Skeletal	1.19935e-11	5.01708e-08	-6.78029	NA	NA	NA	0	1	1	0	2	NA	NA	-6.77543	0.225	-6.81863	0.685753	NA	NA	NA	NA	1.24033e-11	0.821979	9.19123e-12	0.492869	NA	NA	NA	NA	2.78825e-08	0.992541	3.94549e-08	0.978067	NA	NA
ATP11A	NA	NA	NA	Skin_Sun_Exposed_Lower_leg	1.73362e-11	3.25029e-08	-6.72686	Skin_Not_Sun_Exposed_Suprapubic	1.36968e-11	5.65813e-08	-6.76108	NA	NA	NA	0	1	1	0	2	NA	NA	-6.77543	0.225	-6.80574	0.624225	NA	NA	NA	NA	1.24033e-11	0.821979	1.00529e-11	0.53248	NA	NA	NA	NA	2.78825e-08	0.992541	4.20607e-08	0.985632	NA	NA
ATP11A	NA	NA	NA	Skin_Sun_Exposed_Lower_leg	1.73362e-11	3.25029e-08	-6.72686	Skin_Sun_Exposed_Lower_leg	4.53462e-12	1.25874e-08	6.91943	NA	NA	NA	0	1	1	0	2	NA	NA	-6.77543	0.225	7.01311	-0.514183	NA	NA	NA	NA	1.24033e-11	0.821979	2.33073e-12	0.607124	NA	NA	NA	NA	2.78825e-08	0.992541	7.97086e-09	0.990188	NA	NA
ATP11A	NA	NA	NA	Skin_Sun_Exposed_Lower_leg	1.73362e-11	3.25029e-08	-6.72686	Small_Intestine_Terminal_Ileum	1.87011e-08	2.82227e-05	-5.62361	NA	NA	NA	0	1	1	0	2	NA	NA	-6.77543	0.225	-5.81599	-0.507246	NA	NA	NA	NA	1.24033e-11	0.821979	6.02773e-09	0.611982	NA	NA	NA	NA	2.78825e-08	0.992541	1.03985e-05	0.986199	NA	NA
ATP11A	NA	NA	NA	Skin_Sun_Exposed_Lower_leg	1.73362e-11	3.25029e-08	-6.72686	Thyroid	1.51272e-11	5.37241e-08	-6.74668	NA	NA	NA	0	1	1	0	2	NA	NA	-6.77543	0.225	-6.79263	0.659479	NA	NA	NA	NA	1.24033e-11	0.821979	1.10107e-11	0.509588	NA	NA	NA	NA	2.78825e-08	0.992541	3.34953e-08	0.981042	NA	NA
ATP11A	NA	NA	NA	Skin_Sun_Exposed_Lower_leg	1.73362e-11	3.25029e-08	-6.72686	Uterus	1.73362e-11	1.08576e-07	6.72686	NA	NA	NA	0	1	1	0	2	NA	NA	-6.77543	0.225	6.77543	-0.225	NA	NA	NA	NA	1.24033e-11	0.821979	1.24033e-11	0.821979	NA	NA	NA	NA	2.78825e-08	0.992541	7.65405e-08	0.987053	NA	NA
ATP11A	NA	NA	NA	Skin_Sun_Exposed_Lower_leg	1.73362e-11	3.25029e-08	-6.72686	Whole_Blood	1.87011e-08	1.97701e-05	5.62361	NA	NA	NA	0	1	1	0	2	NA	NA	-6.77543	0.225	5.81599	-0.687868	NA	NA	NA	NA	1.24033e-11	0.821979	6.02773e-09	0.491536	NA	NA	NA	NA	2.78825e-08	0.992541	6.54946e-06	0.975062	NA	NA
ATP11A	NA	NA	NA	Skin_Sun_Exposed_Lower_leg	1.73362e-11	3.25029e-08	-6.72686	smultixcan	1.73362e-11	4.94036e-08	-6.72686	NA	NA	NA	0	1	1	0	2	NA	NA	-6.77543	0.225	-6.77543	0.225	NA	NA	NA	NA	1.24033e-11	0.821979	1.24033e-11	0.821979	NA	NA	NA	NA	2.78825e-08	0.992541	3.60687e-08	0.990304	NA	NA
ATP11A	NA	NA	NA	Whole_Blood	7.40297e-07	0.000795894	-4.95048	Adipose_Subcutaneous	1.73362e-11	5.31166e-08	-6.72686	NA	NA	NA	0	1	1	0	2	NA	NA	-4.83688	1.02737	-6.77543	0.225	NA	NA	NA	NA	1.31894e-06	0.304245	1.24033e-11	0.821979	NA	NA	NA	NA	0.00112313	0.91294	3.90443e-08	0.991751	NA	NA
ATP11A	NA	NA	NA	Whole_Blood	7.40297e-07	0.000795894	-4.95048	Adipose_Visceral_Omentum	1.21687e-11	4.4159e-08	-6.77819	NA	NA	NA	0	1	1	0	2	NA	NA	-4.83688	1.02737	-6.81755	1.04303	NA	NA	NA	NA	1.31894e-06	0.304245	9.26081e-12	0.296935	NA	NA	NA	NA	0.00112313	0.91294	3.10478e-08	0.945306	NA	NA
ATP11A	NA	NA	NA	Whole_Blood	7.40297e-07	0.000795894	-4.95048	Artery_Aorta	1.73362e-11	6.82202e-08	6.72686	NA	NA	NA	0	1	1	0	2	NA	NA	-4.83688	1.02737	6.77543	-0.225	NA	NA	NA	NA	1.31894e-06	0.304245	1.24033e-11	0.821979	NA	NA	NA	NA	0.00112313	0.91294	4.46173e-08	0.987183	NA	NA
ATP11A	NA	NA	NA	Whole_Blood	7.40297e-07	0.000795894	-4.95048	Artery_Coronary	9.75061e-11	2.54003e-07	-6.47077	NA	NA	NA	0	1	1	0	2	NA	NA	-4.83688	1.02737	-6.50421	0.291098	NA	NA	NA	NA	1.31894e-06	0.304245	7.81026e-11	0.770976	NA	NA	NA	NA	0.00112313	0.91294	2.82035e-07	0.986971	NA	NA
ATP11A	NA	NA	NA	Whole_Blood	7.40297e-07	0.000795894	-4.95048	Breast_Mammary_Tissue	1.73362e-11	6.68754e-08	-6.72686	NA	NA	NA	0	1	1	0	2	NA	NA	-4.83688	1.02737	-6.77543	0.225	NA	NA	NA	NA	1.31894e-06	0.304245	1.24033e-11	0.821979	NA	NA	NA	NA	0.00112313	0.91294	4.92078e-08	0.990512	NA	NA
ATP11A	NA	NA	NA	Whole_Blood	7.40297e-07	0.000795894	-4.95048	Cells_Cultured_fibroblasts	1.73362e-11	7.19329e-08	-6.72686	NA	NA	NA	0	1	1	0	2	NA	NA	-4.83688	1.02737	-6.77543	0.225	NA	NA	NA	NA	1.31894e-06	0.304245	1.24033e-11	0.821979	NA	NA	NA	NA	0.00112313	0.91294	4.62455e-08	0.987236	NA	NA
ATP11A	NA	NA	NA	Whole_Blood	7.40297e-07	0.000795894	-4.95048	Cells_EBV-transformed_lymphocytes	1.73362e-11	6.21634e-08	-6.72686	NA	NA	NA	0	1	1	0	2	NA	NA	-4.83688	1.02737	-6.77543	0.225	NA	NA	NA	NA	1.31894e-06	0.304245	1.24033e-11	0.821979	NA	NA	NA	NA	0.00112313	0.91294	4.57013e-08	0.987033	NA	NA
ATP11A	NA	NA	NA	Whole_Blood	7.40297e-07	0.000795894	-4.95048	Esophagus_Gastroesophageal_Junction	1.73362e-11	9.21362e-08	-6.72686	NA	NA	NA	0	1	1	0	2	NA	NA	-4.83688	1.02737	-6.77543	0.225	NA	NA	NA	NA	1.31894e-06	0.304245	1.24033e-11	0.821979	NA	NA	NA	NA	0.00112313	0.91294	6.76515e-08	0.986752	NA	NA
ATP11A	NA	NA	NA	Whole_Blood	7.40297e-07	0.000795894	-4.95048	Esophagus_Mucosa	1.73362e-11	3.33537e-08	-6.72686	NA	NA	NA	0	1	1	0	2	NA	NA	-4.83688	1.02737	-6.77543	0.225	NA	NA	NA	NA	1.31894e-06	0.304245	1.24033e-11	0.821979	NA	NA	NA	NA	0.00112313	0.91294	2.62736e-08	0.991226	NA	NA
ATP11A	NA	NA	NA	Whole_Blood	7.40297e-07	0.000795894	-4.95048	Esophagus_Muscularis	1.73362e-11	6.83589e-08	-6.72686	NA	NA	NA	0	1	1	0	2	NA	NA	-4.83688	1.02737	-6.77543	0.225	NA	NA	NA	NA	1.31894e-06	0.304245	1.24033e-11	0.821979	NA	NA	NA	NA	0.00112313	0.91294	5.02223e-08	0.98869	NA	NA
ATP11A	NA	NA	NA	Whole_Blood	7.40297e-07	0.000795894	-4.95048	Liver	1.87011e-08	3.47177e-05	5.62361	NA	NA	NA	0	1	1	0	2	NA	NA	-4.83688	1.02737	5.81599	-0.655589	NA	NA	NA	NA	1.31894e-06	0.304245	6.02773e-09	0.512088	NA	NA	NA	NA	0.00112313	0.91294	1.15042e-05	0.986506	NA	NA
ATP11A	NA	NA	NA	Whole_Blood	7.40297e-07	0.000795894	-4.95048	Lung	1.39396e-11	4.0382e-08	-6.75853	NA	NA	NA	0	1	1	0	2	NA	NA	-4.83688	1.02737	-6.80428	0.635026	NA	NA	NA	NA	1.31894e-06	0.304245	1.01559e-11	0.525412	NA	NA	NA	NA	0.00112313	0.91294	3.02392e-08	0.988628	NA	NA
ATP11A	NA	NA	NA	Whole_Blood	7.40297e-07	0.000795894	-4.95048	Minor_Salivary_Gland	1.73362e-11	5.56878e-08	-6.72686	NA	NA	NA	0	1	1	0	2	NA	NA	-4.83688	1.02737	-6.77543	0.631655	NA	NA	NA	NA	1.31894e-06	0.304245	1.24033e-11	0.527612	NA	NA	NA	NA	0.00112313	0.91294	4.60672e-08	0.982656	NA	NA
ATP11A	NA	NA	NA	Whole_Blood	7.40297e-07	0.000795894	-4.95048	Muscle_Skeletal	1.19935e-11	5.01708e-08	-6.78029	NA	NA	NA	0	1	1	0	2	NA	NA	-4.83688	1.02737	-6.81863	0.685753	NA	NA	NA	NA	1.31894e-06	0.304245	9.19123e-12	0.492869	NA	NA	NA	NA	0.00112313	0.91294	3.94549e-08	0.978067	NA	NA
ATP11A	NA	NA	NA	Whole_Blood	7.40297e-07	0.000795894	-4.95048	Skin_Not_Sun_Exposed_Suprapubic	1.36968e-11	5.65813e-08	-6.76108	NA	NA	NA	0	1	1	0	2	NA	NA	-4.83688	1.02737	-6.80574	0.624225	NA	NA	NA	NA	1.31894e-06	0.304245	1.00529e-11	0.53248	NA	NA	NA	NA	0.00112313	0.91294	4.20607e-08	0.985632	NA	NA
ATP11A	NA	NA	NA	Whole_Blood	7.40297e-07	0.000795894	-4.95048	Skin_Sun_Exposed_Lower_leg	4.53462e-12	1.25874e-08	6.91943	NA	NA	NA	0	1	1	0	2	NA	NA	-4.83688	1.02737	7.01311	-0.514183	NA	NA	NA	NA	1.31894e-06	0.304245	2.33073e-12	0.607124	NA	NA	NA	NA	0.00112313	0.91294	7.97086e-09	0.990188	NA	NA
ATP11A	NA	NA	NA	Whole_Blood	7.40297e-07	0.000795894	-4.95048	Small_Intestine_Terminal_Ileum	1.87011e-08	2.82227e-05	-5.62361	NA	NA	NA	0	1	1	0	2	NA	NA	-4.83688	1.02737	-5.81599	-0.507246	NA	NA	NA	NA	1.31894e-06	0.304245	6.02773e-09	0.611982	NA	NA	NA	NA	0.00112313	0.91294	1.03985e-05	0.986199	NA	NA
ATP11A	NA	NA	NA	Whole_Blood	7.40297e-07	0.000795894	-4.95048	Thyroid	1.51272e-11	5.37241e-08	-6.74668	NA	NA	NA	0	1	1	0	2	NA	NA	-4.83688	1.02737	-6.79263	0.659479	NA	NA	NA	NA	1.31894e-06	0.304245	1.10107e-11	0.509588	NA	NA	NA	NA	0.00112313	0.91294	3.34953e-08	0.981042	NA	NA
ATP11A	NA	NA	NA	Whole_Blood	7.40297e-07	0.000795894	-4.95048	Uterus	1.73362e-11	1.08576e-07	6.72686	NA	NA	NA	0	1	1	0	2	NA	NA	-4.83688	1.02737	6.77543	-0.225	NA	NA	NA	NA	1.31894e-06	0.304245	1.24033e-11	0.821979	NA	NA	NA	NA	0.00112313	0.91294	7.65405e-08	0.987053	NA	NA
ATP11A	NA	NA	NA	Whole_Blood	7.40297e-07	0.000795894	-4.95048	Whole_Blood	1.87011e-08	1.97701e-05	5.62361	NA	NA	NA	0	1	1	0	2	NA	NA	-4.83688	1.02737	5.81599	-0.687868	NA	NA	NA	NA	1.31894e-06	0.304245	6.02773e-09	0.491536	NA	NA	NA	NA	0.00112313	0.91294	6.54946e-06	0.975062	NA	NA
ATP11A	NA	NA	NA	Whole_Blood	7.40297e-07	0.000795894	-4.95048	smultixcan	1.73362e-11	4.94036e-08	-6.72686	NA	NA	NA	0	1	1	0	2	NA	NA	-4.83688	1.02737	-6.77543	0.225	NA	NA	NA	NA	1.31894e-06	0.304245	1.24033e-11	0.821979	NA	NA	NA	NA	0.00112313	0.91294	3.60687e-08	0.990304	NA	NA
ATP11A	NA	NA	NA	smultixcan	9.26246e-08	3.87313e-05	-0.683412	Adipose_Subcutaneous	1.73362e-11	5.31166e-08	-6.72686	NA	NA	NA	0	1	1	0	2	NA	NA	-0.69509	0.0495013	-6.77543	0.225	NA	NA	NA	NA	6.60447e-08	0.847364	1.24033e-11	0.821979	NA	NA	NA	NA	2.67029e-05	0.994857	3.90443e-08	0.991751	NA	NA
ATP11A	NA	NA	NA	smultixcan	9.26246e-08	3.87313e-05	-0.683412	Adipose_Visceral_Omentum	1.21687e-11	4.4159e-08	-6.77819	NA	NA	NA	0	1	1	0	2	NA	NA	-0.69509	0.0495013	-6.81755	1.04303	NA	NA	NA	NA	6.60447e-08	0.847364	9.26081e-12	0.296935	NA	NA	NA	NA	2.67029e-05	0.994857	3.10478e-08	0.945306	NA	NA
ATP11A	NA	NA	NA	smultixcan	9.26246e-08	3.87313e-05	-0.683412	Artery_Aorta	1.73362e-11	6.82202e-08	6.72686	NA	NA	NA	0	1	1	0	2	NA	NA	-0.69509	0.0495013	6.77543	-0.225	NA	NA	NA	NA	6.60447e-08	0.847364	1.24033e-11	0.821979	NA	NA	NA	NA	2.67029e-05	0.994857	4.46173e-08	0.987183	NA	NA
ATP11A	NA	NA	NA	smultixcan	9.26246e-08	3.87313e-05	-0.683412	Artery_Coronary	9.75061e-11	2.54003e-07	-6.47077	NA	NA	NA	0	1	1	0	2	NA	NA	-0.69509	0.0495013	-6.50421	0.291098	NA	NA	NA	NA	6.60447e-08	0.847364	7.81026e-11	0.770976	NA	NA	NA	NA	2.67029e-05	0.994857	2.82035e-07	0.986971	NA	NA
ATP11A	NA	NA	NA	smultixcan	9.26246e-08	3.87313e-05	-0.683412	Breast_Mammary_Tissue	1.73362e-11	6.68754e-08	-6.72686	NA	NA	NA	0	1	1	0	2	NA	NA	-0.69509	0.0495013	-6.77543	0.225	NA	NA	NA	NA	6.60447e-08	0.847364	1.24033e-11	0.821979	NA	NA	NA	NA	2.67029e-05	0.994857	4.92078e-08	0.990512	NA	NA
ATP11A	NA	NA	NA	smultixcan	9.26246e-08	3.87313e-05	-0.683412	Cells_Cultured_fibroblasts	1.73362e-11	7.19329e-08	-6.72686	NA	NA	NA	0	1	1	0	2	NA	NA	-0.69509	0.0495013	-6.77543	0.225	NA	NA	NA	NA	6.60447e-08	0.847364	1.24033e-11	0.821979	NA	NA	NA	NA	2.67029e-05	0.994857	4.62455e-08	0.987236	NA	NA
ATP11A	NA	NA	NA	smultixcan	9.26246e-08	3.87313e-05	-0.683412	Cells_EBV-transformed_lymphocytes	1.73362e-11	6.21634e-08	-6.72686	NA	NA	NA	0	1	1	0	2	NA	NA	-0.69509	0.0495013	-6.77543	0.225	NA	NA	NA	NA	6.60447e-08	0.847364	1.24033e-11	0.821979	NA	NA	NA	NA	2.67029e-05	0.994857	4.57013e-08	0.987033	NA	NA
ATP11A	NA	NA	NA	smultixcan	9.26246e-08	3.87313e-05	-0.683412	Esophagus_Gastroesophageal_Junction	1.73362e-11	9.21362e-08	-6.72686	NA	NA	NA	0	1	1	0	2	NA	NA	-0.69509	0.0495013	-6.77543	0.225	NA	NA	NA	NA	6.60447e-08	0.847364	1.24033e-11	0.821979	NA	NA	NA	NA	2.67029e-05	0.994857	6.76515e-08	0.986752	NA	NA
ATP11A	NA	NA	NA	smultixcan	9.26246e-08	3.87313e-05	-0.683412	Esophagus_Mucosa	1.73362e-11	3.33537e-08	-6.72686	NA	NA	NA	0	1	1	0	2	NA	NA	-0.69509	0.0495013	-6.77543	0.225	NA	NA	NA	NA	6.60447e-08	0.847364	1.24033e-11	0.821979	NA	NA	NA	NA	2.67029e-05	0.994857	2.62736e-08	0.991226	NA	NA
ATP11A	NA	NA	NA	smultixcan	9.26246e-08	3.87313e-05	-0.683412	Esophagus_Muscularis	1.73362e-11	6.83589e-08	-6.72686	NA	NA	NA	0	1	1	0	2	NA	NA	-0.69509	0.0495013	-6.77543	0.225	NA	NA	NA	NA	6.60447e-08	0.847364	1.24033e-11	0.821979	NA	NA	NA	NA	2.67029e-05	0.994857	5.02223e-08	0.98869	NA	NA
ATP11A	NA	NA	NA	smultixcan	9.26246e-08	3.87313e-05	-0.683412	Liver	1.87011e-08	3.47177e-05	5.62361	NA	NA	NA	0	1	1	0	2	NA	NA	-0.69509	0.0495013	5.81599	-0.655589	NA	NA	NA	NA	6.60447e-08	0.847364	6.02773e-09	0.512088	NA	NA	NA	NA	2.67029e-05	0.994857	1.15042e-05	0.986506	NA	NA
ATP11A	NA	NA	NA	smultixcan	9.26246e-08	3.87313e-05	-0.683412	Lung	1.39396e-11	4.0382e-08	-6.75853	NA	NA	NA	0	1	1	0	2	NA	NA	-0.69509	0.0495013	-6.80428	0.635026	NA	NA	NA	NA	6.60447e-08	0.847364	1.01559e-11	0.525412	NA	NA	NA	NA	2.67029e-05	0.994857	3.02392e-08	0.988628	NA	NA
ATP11A	NA	NA	NA	smultixcan	9.26246e-08	3.87313e-05	-0.683412	Minor_Salivary_Gland	1.73362e-11	5.56878e-08	-6.72686	NA	NA	NA	0	1	1	0	2	NA	NA	-0.69509	0.0495013	-6.77543	0.631655	NA	NA	NA	NA	6.60447e-08	0.847364	1.24033e-11	0.527612	NA	NA	NA	NA	2.67029e-05	0.994857	4.60672e-08	0.982656	NA	NA
ATP11A	NA	NA	NA	smultixcan	9.26246e-08	3.87313e-05	-0.683412	Muscle_Skeletal	1.19935e-11	5.01708e-08	-6.78029	NA	NA	NA	0	1	1	0	2	NA	NA	-0.69509	0.0495013	-6.81863	0.685753	NA	NA	NA	NA	6.60447e-08	0.847364	9.19123e-12	0.492869	NA	NA	NA	NA	2.67029e-05	0.994857	3.94549e-08	0.978067	NA	NA
ATP11A	NA	NA	NA	smultixcan	9.26246e-08	3.87313e-05	-0.683412	Skin_Not_Sun_Exposed_Suprapubic	1.36968e-11	5.65813e-08	-6.76108	NA	NA	NA	0	1	1	0	2	NA	NA	-0.69509	0.0495013	-6.80574	0.624225	NA	NA	NA	NA	6.60447e-08	0.847364	1.00529e-11	0.53248	NA	NA	NA	NA	2.67029e-05	0.994857	4.20607e-08	0.985632	NA	NA
ATP11A	NA	NA	NA	smultixcan	9.26246e-08	3.87313e-05	-0.683412	Skin_Sun_Exposed_Lower_leg	4.53462e-12	1.25874e-08	6.91943	NA	NA	NA	0	1	1	0	2	NA	NA	-0.69509	0.0495013	7.01311	-0.514183	NA	NA	NA	NA	6.60447e-08	0.847364	2.33073e-12	0.607124	NA	NA	NA	NA	2.67029e-05	0.994857	7.97086e-09	0.990188	NA	NA
ATP11A	NA	NA	NA	smultixcan	9.26246e-08	3.87313e-05	-0.683412	Small_Intestine_Terminal_Ileum	1.87011e-08	2.82227e-05	-5.62361	NA	NA	NA	0	1	1	0	2	NA	NA	-0.69509	0.0495013	-5.81599	-0.507246	NA	NA	NA	NA	6.60447e-08	0.847364	6.02773e-09	0.611982	NA	NA	NA	NA	2.67029e-05	0.994857	1.03985e-05	0.986199	NA	NA
ATP11A	NA	NA	NA	smultixcan	9.26246e-08	3.87313e-05	-0.683412	Thyroid	1.51272e-11	5.37241e-08	-6.74668	NA	NA	NA	0	1	1	0	2	NA	NA	-0.69509	0.0495013	-6.79263	0.659479	NA	NA	NA	NA	6.60447e-08	0.847364	1.10107e-11	0.509588	NA	NA	NA	NA	2.67029e-05	0.994857	3.34953e-08	0.981042	NA	NA
ATP11A	NA	NA	NA	smultixcan	9.26246e-08	3.87313e-05	-0.683412	Uterus	1.73362e-11	1.08576e-07	6.72686	NA	NA	NA	0	1	1	0	2	NA	NA	-0.69509	0.0495013	6.77543	-0.225	NA	NA	NA	NA	6.60447e-08	0.847364	1.24033e-11	0.821979	NA	NA	NA	NA	2.67029e-05	0.994857	7.65405e-08	0.987053	NA	NA
ATP11A	NA	NA	NA	smultixcan	9.26246e-08	3.87313e-05	-0.683412	Whole_Blood	1.87011e-08	1.97701e-05	5.62361	NA	NA	NA	0	1	1	0	2	NA	NA	-0.69509	0.0495013	5.81599	-0.687868	NA	NA	NA	NA	6.60447e-08	0.847364	6.02773e-09	0.491536	NA	NA	NA	NA	2.67029e-05	0.994857	6.54946e-06	0.975062	NA	NA
ATP11A	NA	NA	NA	smultixcan	9.26246e-08	3.87313e-05	-0.683412	smultixcan	1.73362e-11	4.94036e-08	-6.72686	NA	NA	NA	0	1	1	0	2	NA	NA	-0.69509	0.0495013	-6.77543	0.225	NA	NA	NA	NA	6.60447e-08	0.847364	1.24033e-11	0.821979	NA	NA	NA	NA	2.67029e-05	0.994857	3.60687e-08	0.990304	NA	NA
BMP1	NA	NA	NA	Adipose_Visceral_Omentum	1.18438e-05	0.00667077	4.38044	Adipose_Subcutaneous	2.43238e-06	0.00122356	-4.71372	NA	NA	NA	0	1	1	0	2	NA	NA	4.58197	0.99393	-4.87216	-0.434871	NA	NA	NA	NA	4.60616e-06	0.320257	1.10384e-06	0.663656	NA	NA	NA	NA	0.00326004	0.934612	0.000670571	0.990291	NA	NA
BMP1	NA	NA	NA	Adipose_Visceral_Omentum	1.18438e-05	0.00667077	4.38044	Brain_Caudate_basal_ganglia	3.03672e-06	0.0020885	-4.66832	NA	NA	NA	0	1	1	0	2	NA	NA	4.58197	0.99393	-4.82124	-0.42003	NA	NA	NA	NA	4.60616e-06	0.320257	1.42669e-06	0.674463	NA	NA	NA	NA	0.00326004	0.934612	0.00118881	0.986962	NA	NA
BMP1	NA	NA	NA	Adipose_Visceral_Omentum	1.18438e-05	0.00667077	4.38044	Brain_Cerebellar_Hemisphere	1.85605e-06	0.00132798	-4.7685	NA	NA	NA	0	1	1	0	2	NA	NA	4.58197	0.99393	-4.89733	-0.356131	NA	NA	NA	NA	4.60616e-06	0.320257	9.71498e-07	0.721743	NA	NA	NA	NA	0.00326004	0.934612	0.000808644	0.986202	NA	NA
BMP1	NA	NA	NA	Adipose_Visceral_Omentum	1.18438e-05	0.00667077	4.38044	Brain_Hypothalamus	1.17207e-06	0.00118598	-4.8603	NA	NA	NA	0	1	1	0	2	NA	NA	4.58197	0.99393	-5.01677	-0.430016	NA	NA	NA	NA	4.60616e-06	0.320257	5.25463e-07	0.667184	NA	NA	NA	NA	0.00326004	0.934612	0.000629399	0.986132	NA	NA
BMP1	NA	NA	NA	Adipose_Visceral_Omentum	1.18438e-05	0.00667077	4.38044	Brain_Nucleus_accumbens_basal_ganglia	3.50577e-06	0.00201255	-4.63872	NA	NA	NA	0	1	1	0	2	NA	NA	4.58197	0.99393	-4.78754	-0.409032	NA	NA	NA	NA	4.60616e-06	0.320257	1.68839e-06	0.682516	NA	NA	NA	NA	0.00326004	0.934612	0.00121733	0.988156	NA	NA
BMP1	NA	NA	NA	Adipose_Visceral_Omentum	1.18438e-05	0.00667077	4.38044	Brain_Putamen_basal_ganglia	1.14881e-06	0.000934609	-4.86427	NA	NA	NA	0	1	1	0	2	NA	NA	4.58197	0.99393	-5.02375	-0.438044	NA	NA	NA	NA	4.60616e-06	0.320257	5.06721e-07	0.661354	NA	NA	NA	NA	0.00326004	0.934612	0.000497755	0.984225	NA	NA
BMP1	NA	NA	NA	Adipose_Visceral_Omentum	1.18438e-05	0.00667077	4.38044	Liver	1.02095e-06	0.000788887	-4.88756	NA	NA	NA	0	1	1	0	2	NA	NA	4.58197	0.99393	-5.03887	-0.416362	NA	NA	NA	NA	4.60616e-06	0.320257	4.68278e-07	0.677145	NA	NA	NA	NA	0.00326004	0.934612	0.000491551	0.986506	NA	NA
BMP1	NA	NA	NA	Adipose_Visceral_Omentum	1.18438e-05	0.00667077	4.38044	Nerve_Tibial	2.24782e-06	0.00141463	-4.72976	NA	NA	NA	0	1	1	0	2	NA	NA	4.58197	0.99393	-4.88372	-0.422952	NA	NA	NA	NA	4.60616e-06	0.320257	1.04105e-06	0.67233	NA	NA	NA	NA	0.00326004	0.934612	0.00075223	0.989195	NA	NA
BMP1	NA	NA	NA	Adipose_Visceral_Omentum	1.18438e-05	0.00667077	4.38044	Stomach	4.06393e-06	0.00214783	-4.60809	NA	NA	NA	0	1	1	0	2	NA	NA	4.58197	0.99393	-4.75645	-0.407732	NA	NA	NA	NA	4.60616e-06	0.320257	1.97028e-06	0.683471	NA	NA	NA	NA	0.00326004	0.934612	0.00118192	0.987092	NA	NA
BMP1	NA	NA	NA	Adipose_Visceral_Omentum	1.18438e-05	0.00667077	4.38044	Uterus	1.42008e-06	0.00101512	-4.82217	NA	NA	NA	0	1	1	0	2	NA	NA	4.58197	0.99393	-4.98474	-0.446174	NA	NA	NA	NA	4.60616e-06	0.320257	6.20442e-07	0.655471	NA	NA	NA	NA	0.00326004	0.934612	0.000691695	0.987053	NA	NA
BMP1	NA	NA	NA	Adipose_Visceral_Omentum	1.18438e-05	0.00667077	4.38044	smultixcan	1.18182e-05	0.00474511	-3.46013	NA	NA	NA	0	1	1	0	2	NA	NA	4.58197	0.99393	-3.59736	-0.37497	NA	NA	NA	NA	4.60616e-06	0.320257	5.86878e-06	0.885649	NA	NA	NA	NA	0.00326004	0.934612	0.00279889	0.993931	NA	NA
BYSL	NA	NA	NA	smultixcan	4.25771e-06	0.00132257	-2.1848	Minor_Salivary_Gland	2.85925e-06	0.00145019	4.68068	NA	NA	NA	0	1	1	0	2	NA	NA	-2.21577	0.0331617	4.87008	0.757962	NA	NA	NA	NA	3.04274e-06	0.914226	1.11555e-06	0.448474	NA	NA	NA	NA	0.000874108	0.994857	0.000808447	0.971688	NA	NA
BYSL	NA	NA	NA	smultixcan	4.25771e-06	0.00132257	-2.1848	smultixcan	2.85925e-06	0.00158328	4.68068	NA	NA	NA	0	1	1	0	2	NA	NA	-2.21577	0.0331617	4.87008	0.757962	NA	NA	NA	NA	3.04274e-06	0.914226	1.11555e-06	0.448474	NA	NA	NA	NA	0.000874108	0.994857	0.000700025	0.956445	NA	NA
FDX2	NA	NA	NA	Adipose_Visceral_Omentum	2.87546e-07	0.000445372	-5.13143	Adipose_Subcutaneous	8.79931e-10	1.18625e-06	6.12979	NA	NA	NA	0	1	1	0	2	NA	NA	-5.39526	-1.25862	6.50916	1.57447	NA	NA	NA	NA	6.84248e-08	0.208167	7.55707e-11	0.115379	NA	NA	NA	NA	9.70568e-05	0.921441	2.01291e-07	0.877932	NA	NA
FDX2	NA	NA	NA	Adipose_Visceral_Omentum	2.87546e-07	0.000445372	-5.13143	Adrenal_Gland	8.79931e-10	2.0828e-06	6.12979	NA	NA	NA	0	1	1	0	2	NA	NA	-5.39526	-1.25862	6.50916	1.57447	NA	NA	NA	NA	6.84248e-08	0.208167	7.55707e-11	0.115379	NA	NA	NA	NA	9.70568e-05	0.921441	2.75493e-07	0.878307	NA	NA
FDX2	NA	NA	NA	Adipose_Visceral_Omentum	2.87546e-07	0.000445372	-5.13143	Artery_Coronary	8.79931e-10	1.52815e-06	6.12979	NA	NA	NA	0	1	1	0	2	NA	NA	-5.39526	-1.25862	6.50916	1.57447	NA	NA	NA	NA	6.84248e-08	0.208167	7.55707e-11	0.115379	NA	NA	NA	NA	9.70568e-05	0.921441	2.82035e-07	0.870667	NA	NA
FDX2	NA	NA	NA	Adipose_Visceral_Omentum	2.87546e-07	0.000445372	-5.13143	Brain_Amygdala	8.79931e-10	1.81393e-06	6.12979	NA	NA	NA	0	1	1	0	2	NA	NA	-5.39526	-1.25862	6.50916	1.57447	NA	NA	NA	NA	6.84248e-08	0.208167	7.55707e-11	0.115379	NA	NA	NA	NA	9.70568e-05	0.921441	2.06287e-07	0.881301	NA	NA
FDX2	NA	NA	NA	Adipose_Visceral_Omentum	2.87546e-07	0.000445372	-5.13143	Brain_Caudate_basal_ganglia	8.79931e-10	1.55616e-06	6.12979	NA	NA	NA	0	1	1	0	2	NA	NA	-5.39526	-1.25862	6.50916	1.57447	NA	NA	NA	NA	6.84248e-08	0.208167	7.55707e-11	0.115379	NA	NA	NA	NA	9.70568e-05	0.921441	3.03872e-07	0.874922	NA	NA
FDX2	NA	NA	NA	Adipose_Visceral_Omentum	2.87546e-07	0.000445372	-5.13143	Brain_Cerebellar_Hemisphere	8.79931e-10	2.01785e-06	6.12979	NA	NA	NA	0	1	1	0	2	NA	NA	-5.39526	-1.25862	6.50916	1.57447	NA	NA	NA	NA	6.84248e-08	0.208167	7.55707e-11	0.115379	NA	NA	NA	NA	9.70568e-05	0.921441	4.79601e-07	0.858589	NA	NA
FDX2	NA	NA	NA	Adipose_Visceral_Omentum	2.87546e-07	0.000445372	-5.13143	Brain_Hypothalamus	8.79931e-10	2.04786e-06	6.12979	NA	NA	NA	0	1	1	0	2	NA	NA	-5.39526	-1.25862	6.50916	1.57447	NA	NA	NA	NA	6.84248e-08	0.208167	7.55707e-11	0.115379	NA	NA	NA	NA	9.70568e-05	0.921441	2.58625e-07	0.878596	NA	NA
FDX2	NA	NA	NA	Adipose_Visceral_Omentum	2.87546e-07	0.000445372	-5.13143	Brain_Nucleus_accumbens_basal_ganglia	8.79931e-10	2.02056e-06	6.12979	NA	NA	NA	0	1	1	0	2	NA	NA	-5.39526	-1.25862	6.50916	1.57447	NA	NA	NA	NA	6.84248e-08	0.208167	7.55707e-11	0.115379	NA	NA	NA	NA	9.70568e-05	0.921441	2.18649e-07	0.879083	NA	NA
FDX2	NA	NA	NA	Adipose_Visceral_Omentum	2.87546e-07	0.000445372	-5.13143	Cells_Cultured_fibroblasts	8.79931e-10	2.55576e-06	-6.12979	NA	NA	NA	0	1	1	0	2	NA	NA	-5.39526	-1.25862	-6.50916	-1.57447	NA	NA	NA	NA	6.84248e-08	0.208167	7.55707e-11	0.115379	NA	NA	NA	NA	9.70568e-05	0.921441	2.50458e-07	0.875999	NA	NA
FDX2	NA	NA	NA	Adipose_Visceral_Omentum	2.87546e-07	0.000445372	-5.13143	Cells_EBV-transformed_lymphocytes	8.79931e-10	1.80298e-06	6.12979	NA	NA	NA	0	1	1	0	2	NA	NA	-5.39526	-1.25862	6.50916	1.57447	NA	NA	NA	NA	6.84248e-08	0.208167	7.55707e-11	0.115379	NA	NA	NA	NA	9.70568e-05	0.921441	2.41126e-07	0.866719	NA	NA
FDX2	NA	NA	NA	Adipose_Visceral_Omentum	2.87546e-07	0.000445372	-5.13143	Esophagus_Muscularis	8.79931e-10	1.8505e-06	6.12979	NA	NA	NA	0	1	1	0	2	NA	NA	-5.39526	-1.25862	6.50916	1.57447	NA	NA	NA	NA	6.84248e-08	0.208167	7.55707e-11	0.115379	NA	NA	NA	NA	9.70568e-05	0.921441	2.71996e-07	0.884505	NA	NA
FDX2	NA	NA	NA	Adipose_Visceral_Omentum	2.87546e-07	0.000445372	-5.13143	Heart_Atrial_Appendage	8.79931e-10	1.77771e-06	6.12979	NA	NA	NA	0	1	1	0	2	NA	NA	-5.39526	-1.25862	6.50916	1.57447	NA	NA	NA	NA	6.84248e-08	0.208167	7.55707e-11	0.115379	NA	NA	NA	NA	9.70568e-05	0.921441	2.44855e-07	0.876618	NA	NA
FDX2	NA	NA	NA	Adipose_Visceral_Omentum	2.87546e-07	0.000445372	-5.13143	Heart_Left_Ventricle	8.79931e-10	1.53622e-06	6.12979	NA	NA	NA	0	1	1	0	2	NA	NA	-5.39526	-1.25862	6.50916	1.57447	NA	NA	NA	NA	6.84248e-08	0.208167	7.55707e-11	0.115379	NA	NA	NA	NA	9.70568e-05	0.921441	1.95871e-07	0.885168	NA	NA
FDX2	NA	NA	NA	Adipose_Visceral_Omentum	2.87546e-07	0.000445372	-5.13143	Kidney_Cortex	8.79931e-10	1.78333e-06	6.12979	NA	NA	NA	0	1	1	0	2	NA	NA	-5.39526	-1.25862	6.50916	1.57447	NA	NA	NA	NA	6.84248e-08	0.208167	7.55707e-11	0.115379	NA	NA	NA	NA	9.70568e-05	0.921441	2.37147e-07	0.893384	NA	NA
FDX2	NA	NA	NA	Adipose_Visceral_Omentum	2.87546e-07	0.000445372	-5.13143	Lung	8.79931e-10	1.22356e-06	6.12979	NA	NA	NA	0	1	1	0	2	NA	NA	-5.39526	-1.25862	6.50916	1.57447	NA	NA	NA	NA	6.84248e-08	0.208167	7.55707e-11	0.115379	NA	NA	NA	NA	9.70568e-05	0.921441	1.92867e-07	0.882753	NA	NA
FDX2	NA	NA	NA	Adipose_Visceral_Omentum	2.87546e-07	0.000445372	-5.13143	Muscle_Skeletal	8.79931e-10	1.57753e-06	6.12979	NA	NA	NA	0	1	1	0	2	NA	NA	-5.39526	-1.25862	6.50916	1.57447	NA	NA	NA	NA	6.84248e-08	0.208167	7.55707e-11	0.115379	NA	NA	NA	NA	9.70568e-05	0.921441	2.16267e-07	0.890158	NA	NA
FDX2	NA	NA	NA	Adipose_Visceral_Omentum	2.87546e-07	0.000445372	-5.13143	Nerve_Tibial	8.79931e-10	1.57824e-06	6.12979	NA	NA	NA	0	1	1	0	2	NA	NA	-5.39526	-1.25862	6.50916	1.57447	NA	NA	NA	NA	6.84248e-08	0.208167	7.55707e-11	0.115379	NA	NA	NA	NA	9.70568e-05	0.921441	2.53985e-07	0.873733	NA	NA
FDX2	NA	NA	NA	Adipose_Visceral_Omentum	2.87546e-07	0.000445372	-5.13143	Ovary	8.79931e-10	2.30388e-06	6.12979	NA	NA	NA	0	1	1	0	2	NA	NA	-5.39526	-1.25862	6.50916	1.57447	NA	NA	NA	NA	6.84248e-08	0.208167	7.55707e-11	0.115379	NA	NA	NA	NA	9.70568e-05	0.921441	2.4395e-07	0.867708	NA	NA
FDX2	NA	NA	NA	Adipose_Visceral_Omentum	2.87546e-07	0.000445372	-5.13143	Pancreas	8.79931e-10	2.6068e-06	6.12979	NA	NA	NA	0	1	1	0	2	NA	NA	-5.39526	-1.25862	6.50916	1.57447	NA	NA	NA	NA	6.84248e-08	0.208167	7.55707e-11	0.115379	NA	NA	NA	NA	9.70568e-05	0.921441	3.07056e-07	0.880229	NA	NA
FDX2	NA	NA	NA	Adipose_Visceral_Omentum	2.87546e-07	0.000445372	-5.13143	Prostate	8.79931e-10	1.89473e-06	6.12979	NA	NA	NA	0	1	1	0	2	NA	NA	-5.39526	-1.25862	6.50916	1.57447	NA	NA	NA	NA	6.84248e-08	0.208167	7.55707e-11	0.115379	NA	NA	NA	NA	9.70568e-05	0.921441	2.80024e-07	0.870143	NA	NA
FDX2	NA	NA	NA	Adipose_Visceral_Omentum	2.87546e-07	0.000445372	-5.13143	Skin_Sun_Exposed_Lower_leg	8.79931e-10	1.0468e-06	6.12979	NA	NA	NA	0	1	1	0	2	NA	NA	-5.39526	-1.25862	6.50916	1.57447	NA	NA	NA	NA	6.84248e-08	0.208167	7.55707e-11	0.115379	NA	NA	NA	NA	9.70568e-05	0.921441	1.72296e-07	0.867435	NA	NA
FDX2	NA	NA	NA	Adipose_Visceral_Omentum	2.87546e-07	0.000445372	-5.13143	Small_Intestine_Terminal_Ileum	8.79931e-10	1.89707e-06	6.12979	NA	NA	NA	0	1	1	0	2	NA	NA	-5.39526	-1.25862	6.50916	1.57447	NA	NA	NA	NA	6.84248e-08	0.208167	7.55707e-11	0.115379	NA	NA	NA	NA	9.70568e-05	0.921441	1.95552e-07	0.889893	NA	NA
FDX2	NA	NA	NA	Adipose_Visceral_Omentum	2.87546e-07	0.000445372	-5.13143	Testis	8.79931e-10	2.78239e-06	6.12979	NA	NA	NA	0	1	1	0	2	NA	NA	-5.39526	-1.25862	6.50916	1.57447	NA	NA	NA	NA	6.84248e-08	0.208167	7.55707e-11	0.115379	NA	NA	NA	NA	9.70568e-05	0.921441	3.21359e-07	0.842697	NA	NA
FDX2	NA	NA	NA	Adipose_Visceral_Omentum	2.87546e-07	0.000445372	-5.13143	Thyroid	8.79931e-10	1.07761e-06	6.12979	NA	NA	NA	0	1	1	0	2	NA	NA	-5.39526	-1.25862	6.50916	1.57447	NA	NA	NA	NA	6.84248e-08	0.208167	7.55707e-11	0.115379	NA	NA	NA	NA	9.70568e-05	0.921441	1.72419e-07	0.876142	NA	NA
FDX2	NA	NA	NA	Adipose_Visceral_Omentum	2.87546e-07	0.000445372	-5.13143	smultixcan	8.79931e-10	1.40836e-06	6.12979	NA	NA	NA	0	1	1	0	2	NA	NA	-5.39526	-1.25862	6.50916	1.57447	NA	NA	NA	NA	6.84248e-08	0.208167	7.55707e-11	0.115379	NA	NA	NA	NA	9.70568e-05	0.921441	1.77239e-07	0.850814	NA	NA
FDX2	NA	NA	NA	Brain_Cerebellar_Hemisphere	1.40533e-06	0.00146972	-4.82425	Adipose_Subcutaneous	8.79931e-10	1.18625e-06	6.12979	NA	NA	NA	0	1	1	0	2	NA	NA	-5.20808	-2.09954	6.50916	1.57447	NA	NA	NA	NA	1.90806e-07	0.0357695	7.55707e-11	0.115379	NA	NA	NA	NA	0.000197743	0.779236	2.01291e-07	0.877932	NA	NA
FDX2	NA	NA	NA	Brain_Cerebellar_Hemisphere	1.40533e-06	0.00146972	-4.82425	Adrenal_Gland	8.79931e-10	2.0828e-06	6.12979	NA	NA	NA	0	1	1	0	2	NA	NA	-5.20808	-2.09954	6.50916	1.57447	NA	NA	NA	NA	1.90806e-07	0.0357695	7.55707e-11	0.115379	NA	NA	NA	NA	0.000197743	0.779236	2.75493e-07	0.878307	NA	NA
FDX2	NA	NA	NA	Brain_Cerebellar_Hemisphere	1.40533e-06	0.00146972	-4.82425	Artery_Coronary	8.79931e-10	1.52815e-06	6.12979	NA	NA	NA	0	1	1	0	2	NA	NA	-5.20808	-2.09954	6.50916	1.57447	NA	NA	NA	NA	1.90806e-07	0.0357695	7.55707e-11	0.115379	NA	NA	NA	NA	0.000197743	0.779236	2.82035e-07	0.870667	NA	NA
FDX2	NA	NA	NA	Brain_Cerebellar_Hemisphere	1.40533e-06	0.00146972	-4.82425	Brain_Amygdala	8.79931e-10	1.81393e-06	6.12979	NA	NA	NA	0	1	1	0	2	NA	NA	-5.20808	-2.09954	6.50916	1.57447	NA	NA	NA	NA	1.90806e-07	0.0357695	7.55707e-11	0.115379	NA	NA	NA	NA	0.000197743	0.779236	2.06287e-07	0.881301	NA	NA
FDX2	NA	NA	NA	Brain_Cerebellar_Hemisphere	1.40533e-06	0.00146972	-4.82425	Brain_Caudate_basal_ganglia	8.79931e-10	1.55616e-06	6.12979	NA	NA	NA	0	1	1	0	2	NA	NA	-5.20808	-2.09954	6.50916	1.57447	NA	NA	NA	NA	1.90806e-07	0.0357695	7.55707e-11	0.115379	NA	NA	NA	NA	0.000197743	0.779236	3.03872e-07	0.874922	NA	NA
FDX2	NA	NA	NA	Brain_Cerebellar_Hemisphere	1.40533e-06	0.00146972	-4.82425	Brain_Cerebellar_Hemisphere	8.79931e-10	2.01785e-06	6.12979	NA	NA	NA	0	1	1	0	2	NA	NA	-5.20808	-2.09954	6.50916	1.57447	NA	NA	NA	NA	1.90806e-07	0.0357695	7.55707e-11	0.115379	NA	NA	NA	NA	0.000197743	0.779236	4.79601e-07	0.858589	NA	NA
FDX2	NA	NA	NA	Brain_Cerebellar_Hemisphere	1.40533e-06	0.00146972	-4.82425	Brain_Hypothalamus	8.79931e-10	2.04786e-06	6.12979	NA	NA	NA	0	1	1	0	2	NA	NA	-5.20808	-2.09954	6.50916	1.57447	NA	NA	NA	NA	1.90806e-07	0.0357695	7.55707e-11	0.115379	NA	NA	NA	NA	0.000197743	0.779236	2.58625e-07	0.878596	NA	NA
FDX2	NA	NA	NA	Brain_Cerebellar_Hemisphere	1.40533e-06	0.00146972	-4.82425	Brain_Nucleus_accumbens_basal_ganglia	8.79931e-10	2.02056e-06	6.12979	NA	NA	NA	0	1	1	0	2	NA	NA	-5.20808	-2.09954	6.50916	1.57447	NA	NA	NA	NA	1.90806e-07	0.0357695	7.55707e-11	0.115379	NA	NA	NA	NA	0.000197743	0.779236	2.18649e-07	0.879083	NA	NA
FDX2	NA	NA	NA	Brain_Cerebellar_Hemisphere	1.40533e-06	0.00146972	-4.82425	Cells_Cultured_fibroblasts	8.79931e-10	2.55576e-06	-6.12979	NA	NA	NA	0	1	1	0	2	NA	NA	-5.20808	-2.09954	-6.50916	-1.57447	NA	NA	NA	NA	1.90806e-07	0.0357695	7.55707e-11	0.115379	NA	NA	NA	NA	0.000197743	0.779236	2.50458e-07	0.875999	NA	NA
FDX2	NA	NA	NA	Brain_Cerebellar_Hemisphere	1.40533e-06	0.00146972	-4.82425	Cells_EBV-transformed_lymphocytes	8.79931e-10	1.80298e-06	6.12979	NA	NA	NA	0	1	1	0	2	NA	NA	-5.20808	-2.09954	6.50916	1.57447	NA	NA	NA	NA	1.90806e-07	0.0357695	7.55707e-11	0.115379	NA	NA	NA	NA	0.000197743	0.779236	2.41126e-07	0.866719	NA	NA
FDX2	NA	NA	NA	Brain_Cerebellar_Hemisphere	1.40533e-06	0.00146972	-4.82425	Esophagus_Muscularis	8.79931e-10	1.8505e-06	6.12979	NA	NA	NA	0	1	1	0	2	NA	NA	-5.20808	-2.09954	6.50916	1.57447	NA	NA	NA	NA	1.90806e-07	0.0357695	7.55707e-11	0.115379	NA	NA	NA	NA	0.000197743	0.779236	2.71996e-07	0.884505	NA	NA
FDX2	NA	NA	NA	Brain_Cerebellar_Hemisphere	1.40533e-06	0.00146972	-4.82425	Heart_Atrial_Appendage	8.79931e-10	1.77771e-06	6.12979	NA	NA	NA	0	1	1	0	2	NA	NA	-5.20808	-2.09954	6.50916	1.57447	NA	NA	NA	NA	1.90806e-07	0.0357695	7.55707e-11	0.115379	NA	NA	NA	NA	0.000197743	0.779236	2.44855e-07	0.876618	NA	NA
FDX2	NA	NA	NA	Brain_Cerebellar_Hemisphere	1.40533e-06	0.00146972	-4.82425	Heart_Left_Ventricle	8.79931e-10	1.53622e-06	6.12979	NA	NA	NA	0	1	1	0	2	NA	NA	-5.20808	-2.09954	6.50916	1.57447	NA	NA	NA	NA	1.90806e-07	0.0357695	7.55707e-11	0.115379	NA	NA	NA	NA	0.000197743	0.779236	1.95871e-07	0.885168	NA	NA
FDX2	NA	NA	NA	Brain_Cerebellar_Hemisphere	1.40533e-06	0.00146972	-4.82425	Kidney_Cortex	8.79931e-10	1.78333e-06	6.12979	NA	NA	NA	0	1	1	0	2	NA	NA	-5.20808	-2.09954	6.50916	1.57447	NA	NA	NA	NA	1.90806e-07	0.0357695	7.55707e-11	0.115379	NA	NA	NA	NA	0.000197743	0.779236	2.37147e-07	0.893384	NA	NA
FDX2	NA	NA	NA	Brain_Cerebellar_Hemisphere	1.40533e-06	0.00146972	-4.82425	Lung	8.79931e-10	1.22356e-06	6.12979	NA	NA	NA	0	1	1	0	2	NA	NA	-5.20808	-2.09954	6.50916	1.57447	NA	NA	NA	NA	1.90806e-07	0.0357695	7.55707e-11	0.115379	NA	NA	NA	NA	0.000197743	0.779236	1.92867e-07	0.882753	NA	NA
FDX2	NA	NA	NA	Brain_Cerebellar_Hemisphere	1.40533e-06	0.00146972	-4.82425	Muscle_Skeletal	8.79931e-10	1.57753e-06	6.12979	NA	NA	NA	0	1	1	0	2	NA	NA	-5.20808	-2.09954	6.50916	1.57447	NA	NA	NA	NA	1.90806e-07	0.0357695	7.55707e-11	0.115379	NA	NA	NA	NA	0.000197743	0.779236	2.16267e-07	0.890158	NA	NA
FDX2	NA	NA	NA	Brain_Cerebellar_Hemisphere	1.40533e-06	0.00146972	-4.82425	Nerve_Tibial	8.79931e-10	1.57824e-06	6.12979	NA	NA	NA	0	1	1	0	2	NA	NA	-5.20808	-2.09954	6.50916	1.57447	NA	NA	NA	NA	1.90806e-07	0.0357695	7.55707e-11	0.115379	NA	NA	NA	NA	0.000197743	0.779236	2.53985e-07	0.873733	NA	NA
FDX2	NA	NA	NA	Brain_Cerebellar_Hemisphere	1.40533e-06	0.00146972	-4.82425	Ovary	8.79931e-10	2.30388e-06	6.12979	NA	NA	NA	0	1	1	0	2	NA	NA	-5.20808	-2.09954	6.50916	1.57447	NA	NA	NA	NA	1.90806e-07	0.0357695	7.55707e-11	0.115379	NA	NA	NA	NA	0.000197743	0.779236	2.4395e-07	0.867708	NA	NA
FDX2	NA	NA	NA	Brain_Cerebellar_Hemisphere	1.40533e-06	0.00146972	-4.82425	Pancreas	8.79931e-10	2.6068e-06	6.12979	NA	NA	NA	0	1	1	0	2	NA	NA	-5.20808	-2.09954	6.50916	1.57447	NA	NA	NA	NA	1.90806e-07	0.0357695	7.55707e-11	0.115379	NA	NA	NA	NA	0.000197743	0.779236	3.07056e-07	0.880229	NA	NA
FDX2	NA	NA	NA	Brain_Cerebellar_Hemisphere	1.40533e-06	0.00146972	-4.82425	Prostate	8.79931e-10	1.89473e-06	6.12979	NA	NA	NA	0	1	1	0	2	NA	NA	-5.20808	-2.09954	6.50916	1.57447	NA	NA	NA	NA	1.90806e-07	0.0357695	7.55707e-11	0.115379	NA	NA	NA	NA	0.000197743	0.779236	2.80024e-07	0.870143	NA	NA
FDX2	NA	NA	NA	Brain_Cerebellar_Hemisphere	1.40533e-06	0.00146972	-4.82425	Skin_Sun_Exposed_Lower_leg	8.79931e-10	1.0468e-06	6.12979	NA	NA	NA	0	1	1	0	2	NA	NA	-5.20808	-2.09954	6.50916	1.57447	NA	NA	NA	NA	1.90806e-07	0.0357695	7.55707e-11	0.115379	NA	NA	NA	NA	0.000197743	0.779236	1.72296e-07	0.867435	NA	NA
FDX2	NA	NA	NA	Brain_Cerebellar_Hemisphere	1.40533e-06	0.00146972	-4.82425	Small_Intestine_Terminal_Ileum	8.79931e-10	1.89707e-06	6.12979	NA	NA	NA	0	1	1	0	2	NA	NA	-5.20808	-2.09954	6.50916	1.57447	NA	NA	NA	NA	1.90806e-07	0.0357695	7.55707e-11	0.115379	NA	NA	NA	NA	0.000197743	0.779236	1.95552e-07	0.889893	NA	NA
FDX2	NA	NA	NA	Brain_Cerebellar_Hemisphere	1.40533e-06	0.00146972	-4.82425	Testis	8.79931e-10	2.78239e-06	6.12979	NA	NA	NA	0	1	1	0	2	NA	NA	-5.20808	-2.09954	6.50916	1.57447	NA	NA	NA	NA	1.90806e-07	0.0357695	7.55707e-11	0.115379	NA	NA	NA	NA	0.000197743	0.779236	3.21359e-07	0.842697	NA	NA
FDX2	NA	NA	NA	Brain_Cerebellar_Hemisphere	1.40533e-06	0.00146972	-4.82425	Thyroid	8.79931e-10	1.07761e-06	6.12979	NA	NA	NA	0	1	1	0	2	NA	NA	-5.20808	-2.09954	6.50916	1.57447	NA	NA	NA	NA	1.90806e-07	0.0357695	7.55707e-11	0.115379	NA	NA	NA	NA	0.000197743	0.779236	1.72419e-07	0.876142	NA	NA
FDX2	NA	NA	NA	Brain_Cerebellar_Hemisphere	1.40533e-06	0.00146972	-4.82425	smultixcan	8.79931e-10	1.40836e-06	6.12979	NA	NA	NA	0	1	1	0	2	NA	NA	-5.20808	-2.09954	6.50916	1.57447	NA	NA	NA	NA	1.90806e-07	0.0357695	7.55707e-11	0.115379	NA	NA	NA	NA	0.000197743	0.779236	1.77239e-07	0.850814	NA	NA
FDX2	NA	NA	NA	Brain_Cerebellum	3.04792e-08	4.48274e-05	-5.53866	Adipose_Subcutaneous	8.79931e-10	1.18625e-06	6.12979	NA	NA	NA	0	1	1	0	2	NA	NA	-5.86155	-1.4906	6.50916	1.57447	NA	NA	NA	NA	4.58558e-09	0.136066	7.55707e-11	0.115379	NA	NA	NA	NA	7.94616e-06	0.870756	2.01291e-07	0.877932	NA	NA
FDX2	NA	NA	NA	Brain_Cerebellum	3.04792e-08	4.48274e-05	-5.53866	Adrenal_Gland	8.79931e-10	2.0828e-06	6.12979	NA	NA	NA	0	1	1	0	2	NA	NA	-5.86155	-1.4906	6.50916	1.57447	NA	NA	NA	NA	4.58558e-09	0.136066	7.55707e-11	0.115379	NA	NA	NA	NA	7.94616e-06	0.870756	2.75493e-07	0.878307	NA	NA
FDX2	NA	NA	NA	Brain_Cerebellum	3.04792e-08	4.48274e-05	-5.53866	Artery_Coronary	8.79931e-10	1.52815e-06	6.12979	NA	NA	NA	0	1	1	0	2	NA	NA	-5.86155	-1.4906	6.50916	1.57447	NA	NA	NA	NA	4.58558e-09	0.136066	7.55707e-11	0.115379	NA	NA	NA	NA	7.94616e-06	0.870756	2.82035e-07	0.870667	NA	NA
FDX2	NA	NA	NA	Brain_Cerebellum	3.04792e-08	4.48274e-05	-5.53866	Brain_Amygdala	8.79931e-10	1.81393e-06	6.12979	NA	NA	NA	0	1	1	0	2	NA	NA	-5.86155	-1.4906	6.50916	1.57447	NA	NA	NA	NA	4.58558e-09	0.136066	7.55707e-11	0.115379	NA	NA	NA	NA	7.94616e-06	0.870756	2.06287e-07	0.881301	NA	NA
FDX2	NA	NA	NA	Brain_Cerebellum	3.04792e-08	4.48274e-05	-5.53866	Brain_Caudate_basal_ganglia	8.79931e-10	1.55616e-06	6.12979	NA	NA	NA	0	1	1	0	2	NA	NA	-5.86155	-1.4906	6.50916	1.57447	NA	NA	NA	NA	4.58558e-09	0.136066	7.55707e-11	0.115379	NA	NA	NA	NA	7.94616e-06	0.870756	3.03872e-07	0.874922	NA	NA
FDX2	NA	NA	NA	Brain_Cerebellum	3.04792e-08	4.48274e-05	-5.53866	Brain_Cerebellar_Hemisphere	8.79931e-10	2.01785e-06	6.12979	NA	NA	NA	0	1	1	0	2	NA	NA	-5.86155	-1.4906	6.50916	1.57447	NA	NA	NA	NA	4.58558e-09	0.136066	7.55707e-11	0.115379	NA	NA	NA	NA	7.94616e-06	0.870756	4.79601e-07	0.858589	NA	NA
FDX2	NA	NA	NA	Brain_Cerebellum	3.04792e-08	4.48274e-05	-5.53866	Brain_Hypothalamus	8.79931e-10	2.04786e-06	6.12979	NA	NA	NA	0	1	1	0	2	NA	NA	-5.86155	-1.4906	6.50916	1.57447	NA	NA	NA	NA	4.58558e-09	0.136066	7.55707e-11	0.115379	NA	NA	NA	NA	7.94616e-06	0.870756	2.58625e-07	0.878596	NA	NA
FDX2	NA	NA	NA	Brain_Cerebellum	3.04792e-08	4.48274e-05	-5.53866	Brain_Nucleus_accumbens_basal_ganglia	8.79931e-10	2.02056e-06	6.12979	NA	NA	NA	0	1	1	0	2	NA	NA	-5.86155	-1.4906	6.50916	1.57447	NA	NA	NA	NA	4.58558e-09	0.136066	7.55707e-11	0.115379	NA	NA	NA	NA	7.94616e-06	0.870756	2.18649e-07	0.879083	NA	NA
FDX2	NA	NA	NA	Brain_Cerebellum	3.04792e-08	4.48274e-05	-5.53866	Cells_Cultured_fibroblasts	8.79931e-10	2.55576e-06	-6.12979	NA	NA	NA	0	1	1	0	2	NA	NA	-5.86155	-1.4906	-6.50916	-1.57447	NA	NA	NA	NA	4.58558e-09	0.136066	7.55707e-11	0.115379	NA	NA	NA	NA	7.94616e-06	0.870756	2.50458e-07	0.875999	NA	NA
FDX2	NA	NA	NA	Brain_Cerebellum	3.04792e-08	4.48274e-05	-5.53866	Cells_EBV-transformed_lymphocytes	8.79931e-10	1.80298e-06	6.12979	NA	NA	NA	0	1	1	0	2	NA	NA	-5.86155	-1.4906	6.50916	1.57447	NA	NA	NA	NA	4.58558e-09	0.136066	7.55707e-11	0.115379	NA	NA	NA	NA	7.94616e-06	0.870756	2.41126e-07	0.866719	NA	NA
FDX2	NA	NA	NA	Brain_Cerebellum	3.04792e-08	4.48274e-05	-5.53866	Esophagus_Muscularis	8.79931e-10	1.8505e-06	6.12979	NA	NA	NA	0	1	1	0	2	NA	NA	-5.86155	-1.4906	6.50916	1.57447	NA	NA	NA	NA	4.58558e-09	0.136066	7.55707e-11	0.115379	NA	NA	NA	NA	7.94616e-06	0.870756	2.71996e-07	0.884505	NA	NA
FDX2	NA	NA	NA	Brain_Cerebellum	3.04792e-08	4.48274e-05	-5.53866	Heart_Atrial_Appendage	8.79931e-10	1.77771e-06	6.12979	NA	NA	NA	0	1	1	0	2	NA	NA	-5.86155	-1.4906	6.50916	1.57447	NA	NA	NA	NA	4.58558e-09	0.136066	7.55707e-11	0.115379	NA	NA	NA	NA	7.94616e-06	0.870756	2.44855e-07	0.876618	NA	NA
FDX2	NA	NA	NA	Brain_Cerebellum	3.04792e-08	4.48274e-05	-5.53866	Heart_Left_Ventricle	8.79931e-10	1.53622e-06	6.12979	NA	NA	NA	0	1	1	0	2	NA	NA	-5.86155	-1.4906	6.50916	1.57447	NA	NA	NA	NA	4.58558e-09	0.136066	7.55707e-11	0.115379	NA	NA	NA	NA	7.94616e-06	0.870756	1.95871e-07	0.885168	NA	NA
FDX2	NA	NA	NA	Brain_Cerebellum	3.04792e-08	4.48274e-05	-5.53866	Kidney_Cortex	8.79931e-10	1.78333e-06	6.12979	NA	NA	NA	0	1	1	0	2	NA	NA	-5.86155	-1.4906	6.50916	1.57447	NA	NA	NA	NA	4.58558e-09	0.136066	7.55707e-11	0.115379	NA	NA	NA	NA	7.94616e-06	0.870756	2.37147e-07	0.893384	NA	NA
FDX2	NA	NA	NA	Brain_Cerebellum	3.04792e-08	4.48274e-05	-5.53866	Lung	8.79931e-10	1.22356e-06	6.12979	NA	NA	NA	0	1	1	0	2	NA	NA	-5.86155	-1.4906	6.50916	1.57447	NA	NA	NA	NA	4.58558e-09	0.136066	7.55707e-11	0.115379	NA	NA	NA	NA	7.94616e-06	0.870756	1.92867e-07	0.882753	NA	NA
FDX2	NA	NA	NA	Brain_Cerebellum	3.04792e-08	4.48274e-05	-5.53866	Muscle_Skeletal	8.79931e-10	1.57753e-06	6.12979	NA	NA	NA	0	1	1	0	2	NA	NA	-5.86155	-1.4906	6.50916	1.57447	NA	NA	NA	NA	4.58558e-09	0.136066	7.55707e-11	0.115379	NA	NA	NA	NA	7.94616e-06	0.870756	2.16267e-07	0.890158	NA	NA
FDX2	NA	NA	NA	Brain_Cerebellum	3.04792e-08	4.48274e-05	-5.53866	Nerve_Tibial	8.79931e-10	1.57824e-06	6.12979	NA	NA	NA	0	1	1	0	2	NA	NA	-5.86155	-1.4906	6.50916	1.57447	NA	NA	NA	NA	4.58558e-09	0.136066	7.55707e-11	0.115379	NA	NA	NA	NA	7.94616e-06	0.870756	2.53985e-07	0.873733	NA	NA
FDX2	NA	NA	NA	Brain_Cerebellum	3.04792e-08	4.48274e-05	-5.53866	Ovary	8.79931e-10	2.30388e-06	6.12979	NA	NA	NA	0	1	1	0	2	NA	NA	-5.86155	-1.4906	6.50916	1.57447	NA	NA	NA	NA	4.58558e-09	0.136066	7.55707e-11	0.115379	NA	NA	NA	NA	7.94616e-06	0.870756	2.4395e-07	0.867708	NA	NA
FDX2	NA	NA	NA	Brain_Cerebellum	3.04792e-08	4.48274e-05	-5.53866	Pancreas	8.79931e-10	2.6068e-06	6.12979	NA	NA	NA	0	1	1	0	2	NA	NA	-5.86155	-1.4906	6.50916	1.57447	NA	NA	NA	NA	4.58558e-09	0.136066	7.55707e-11	0.115379	NA	NA	NA	NA	7.94616e-06	0.870756	3.07056e-07	0.880229	NA	NA
FDX2	NA	NA	NA	Brain_Cerebellum	3.04792e-08	4.48274e-05	-5.53866	Prostate	8.79931e-10	1.89473e-06	6.12979	NA	NA	NA	0	1	1	0	2	NA	NA	-5.86155	-1.4906	6.50916	1.57447	NA	NA	NA	NA	4.58558e-09	0.136066	7.55707e-11	0.115379	NA	NA	NA	NA	7.94616e-06	0.870756	2.80024e-07	0.870143	NA	NA
FDX2	NA	NA	NA	Brain_Cerebellum	3.04792e-08	4.48274e-05	-5.53866	Skin_Sun_Exposed_Lower_leg	8.79931e-10	1.0468e-06	6.12979	NA	NA	NA	0	1	1	0	2	NA	NA	-5.86155	-1.4906	6.50916	1.57447	NA	NA	NA	NA	4.58558e-09	0.136066	7.55707e-11	0.115379	NA	NA	NA	NA	7.94616e-06	0.870756	1.72296e-07	0.867435	NA	NA
FDX2	NA	NA	NA	Brain_Cerebellum	3.04792e-08	4.48274e-05	-5.53866	Small_Intestine_Terminal_Ileum	8.79931e-10	1.89707e-06	6.12979	NA	NA	NA	0	1	1	0	2	NA	NA	-5.86155	-1.4906	6.50916	1.57447	NA	NA	NA	NA	4.58558e-09	0.136066	7.55707e-11	0.115379	NA	NA	NA	NA	7.94616e-06	0.870756	1.95552e-07	0.889893	NA	NA
FDX2	NA	NA	NA	Brain_Cerebellum	3.04792e-08	4.48274e-05	-5.53866	Testis	8.79931e-10	2.78239e-06	6.12979	NA	NA	NA	0	1	1	0	2	NA	NA	-5.86155	-1.4906	6.50916	1.57447	NA	NA	NA	NA	4.58558e-09	0.136066	7.55707e-11	0.115379	NA	NA	NA	NA	7.94616e-06	0.870756	3.21359e-07	0.842697	NA	NA
FDX2	NA	NA	NA	Brain_Cerebellum	3.04792e-08	4.48274e-05	-5.53866	Thyroid	8.79931e-10	1.07761e-06	6.12979	NA	NA	NA	0	1	1	0	2	NA	NA	-5.86155	-1.4906	6.50916	1.57447	NA	NA	NA	NA	4.58558e-09	0.136066	7.55707e-11	0.115379	NA	NA	NA	NA	7.94616e-06	0.870756	1.72419e-07	0.876142	NA	NA
FDX2	NA	NA	NA	Brain_Cerebellum	3.04792e-08	4.48274e-05	-5.53866	smultixcan	8.79931e-10	1.40836e-06	6.12979	NA	NA	NA	0	1	1	0	2	NA	NA	-5.86155	-1.4906	6.50916	1.57447	NA	NA	NA	NA	4.58558e-09	0.136066	7.55707e-11	0.115379	NA	NA	NA	NA	7.94616e-06	0.870756	1.77239e-07	0.850814	NA	NA
FDX2	NA	NA	NA	Brain_Frontal_Cortex_BA9	4.17649e-06	0.0040766	-4.6024	Adipose_Subcutaneous	8.79931e-10	1.18625e-06	6.12979	NA	NA	NA	0	1	1	0	2	NA	NA	-4.92214	-1.38048	6.50916	1.57447	NA	NA	NA	NA	8.56017e-07	0.167439	7.55707e-11	0.115379	NA	NA	NA	NA	0.000799059	0.893143	2.01291e-07	0.877932	NA	NA
FDX2	NA	NA	NA	Brain_Frontal_Cortex_BA9	4.17649e-06	0.0040766	-4.6024	Adrenal_Gland	8.79931e-10	2.0828e-06	6.12979	NA	NA	NA	0	1	1	0	2	NA	NA	-4.92214	-1.38048	6.50916	1.57447	NA	NA	NA	NA	8.56017e-07	0.167439	7.55707e-11	0.115379	NA	NA	NA	NA	0.000799059	0.893143	2.75493e-07	0.878307	NA	NA
FDX2	NA	NA	NA	Brain_Frontal_Cortex_BA9	4.17649e-06	0.0040766	-4.6024	Artery_Coronary	8.79931e-10	1.52815e-06	6.12979	NA	NA	NA	0	1	1	0	2	NA	NA	-4.92214	-1.38048	6.50916	1.57447	NA	NA	NA	NA	8.56017e-07	0.167439	7.55707e-11	0.115379	NA	NA	NA	NA	0.000799059	0.893143	2.82035e-07	0.870667	NA	NA
FDX2	NA	NA	NA	Brain_Frontal_Cortex_BA9	4.17649e-06	0.0040766	-4.6024	Brain_Amygdala	8.79931e-10	1.81393e-06	6.12979	NA	NA	NA	0	1	1	0	2	NA	NA	-4.92214	-1.38048	6.50916	1.57447	NA	NA	NA	NA	8.56017e-07	0.167439	7.55707e-11	0.115379	NA	NA	NA	NA	0.000799059	0.893143	2.06287e-07	0.881301	NA	NA
FDX2	NA	NA	NA	Brain_Frontal_Cortex_BA9	4.17649e-06	0.0040766	-4.6024	Brain_Caudate_basal_ganglia	8.79931e-10	1.55616e-06	6.12979	NA	NA	NA	0	1	1	0	2	NA	NA	-4.92214	-1.38048	6.50916	1.57447	NA	NA	NA	NA	8.56017e-07	0.167439	7.55707e-11	0.115379	NA	NA	NA	NA	0.000799059	0.893143	3.03872e-07	0.874922	NA	NA
FDX2	NA	NA	NA	Brain_Frontal_Cortex_BA9	4.17649e-06	0.0040766	-4.6024	Brain_Cerebellar_Hemisphere	8.79931e-10	2.01785e-06	6.12979	NA	NA	NA	0	1	1	0	2	NA	NA	-4.92214	-1.38048	6.50916	1.57447	NA	NA	NA	NA	8.56017e-07	0.167439	7.55707e-11	0.115379	NA	NA	NA	NA	0.000799059	0.893143	4.79601e-07	0.858589	NA	NA
FDX2	NA	NA	NA	Brain_Frontal_Cortex_BA9	4.17649e-06	0.0040766	-4.6024	Brain_Hypothalamus	8.79931e-10	2.04786e-06	6.12979	NA	NA	NA	0	1	1	0	2	NA	NA	-4.92214	-1.38048	6.50916	1.57447	NA	NA	NA	NA	8.56017e-07	0.167439	7.55707e-11	0.115379	NA	NA	NA	NA	0.000799059	0.893143	2.58625e-07	0.878596	NA	NA
FDX2	NA	NA	NA	Brain_Frontal_Cortex_BA9	4.17649e-06	0.0040766	-4.6024	Brain_Nucleus_accumbens_basal_ganglia	8.79931e-10	2.02056e-06	6.12979	NA	NA	NA	0	1	1	0	2	NA	NA	-4.92214	-1.38048	6.50916	1.57447	NA	NA	NA	NA	8.56017e-07	0.167439	7.55707e-11	0.115379	NA	NA	NA	NA	0.000799059	0.893143	2.18649e-07	0.879083	NA	NA
FDX2	NA	NA	NA	Brain_Frontal_Cortex_BA9	4.17649e-06	0.0040766	-4.6024	Cells_Cultured_fibroblasts	8.79931e-10	2.55576e-06	-6.12979	NA	NA	NA	0	1	1	0	2	NA	NA	-4.92214	-1.38048	-6.50916	-1.57447	NA	NA	NA	NA	8.56017e-07	0.167439	7.55707e-11	0.115379	NA	NA	NA	NA	0.000799059	0.893143	2.50458e-07	0.875999	NA	NA
FDX2	NA	NA	NA	Brain_Frontal_Cortex_BA9	4.17649e-06	0.0040766	-4.6024	Cells_EBV-transformed_lymphocytes	8.79931e-10	1.80298e-06	6.12979	NA	NA	NA	0	1	1	0	2	NA	NA	-4.92214	-1.38048	6.50916	1.57447	NA	NA	NA	NA	8.56017e-07	0.167439	7.55707e-11	0.115379	NA	NA	NA	NA	0.000799059	0.893143	2.41126e-07	0.866719	NA	NA
FDX2	NA	NA	NA	Brain_Frontal_Cortex_BA9	4.17649e-06	0.0040766	-4.6024	Esophagus_Muscularis	8.79931e-10	1.8505e-06	6.12979	NA	NA	NA	0	1	1	0	2	NA	NA	-4.92214	-1.38048	6.50916	1.57447	NA	NA	NA	NA	8.56017e-07	0.167439	7.55707e-11	0.115379	NA	NA	NA	NA	0.000799059	0.893143	2.71996e-07	0.884505	NA	NA
FDX2	NA	NA	NA	Brain_Frontal_Cortex_BA9	4.17649e-06	0.0040766	-4.6024	Heart_Atrial_Appendage	8.79931e-10	1.77771e-06	6.12979	NA	NA	NA	0	1	1	0	2	NA	NA	-4.92214	-1.38048	6.50916	1.57447	NA	NA	NA	NA	8.56017e-07	0.167439	7.55707e-11	0.115379	NA	NA	NA	NA	0.000799059	0.893143	2.44855e-07	0.876618	NA	NA
FDX2	NA	NA	NA	Brain_Frontal_Cortex_BA9	4.17649e-06	0.0040766	-4.6024	Heart_Left_Ventricle	8.79931e-10	1.53622e-06	6.12979	NA	NA	NA	0	1	1	0	2	NA	NA	-4.92214	-1.38048	6.50916	1.57447	NA	NA	NA	NA	8.56017e-07	0.167439	7.55707e-11	0.115379	NA	NA	NA	NA	0.000799059	0.893143	1.95871e-07	0.885168	NA	NA
FDX2	NA	NA	NA	Brain_Frontal_Cortex_BA9	4.17649e-06	0.0040766	-4.6024	Kidney_Cortex	8.79931e-10	1.78333e-06	6.12979	NA	NA	NA	0	1	1	0	2	NA	NA	-4.92214	-1.38048	6.50916	1.57447	NA	NA	NA	NA	8.56017e-07	0.167439	7.55707e-11	0.115379	NA	NA	NA	NA	0.000799059	0.893143	2.37147e-07	0.893384	NA	NA
FDX2	NA	NA	NA	Brain_Frontal_Cortex_BA9	4.17649e-06	0.0040766	-4.6024	Lung	8.79931e-10	1.22356e-06	6.12979	NA	NA	NA	0	1	1	0	2	NA	NA	-4.92214	-1.38048	6.50916	1.57447	NA	NA	NA	NA	8.56017e-07	0.167439	7.55707e-11	0.115379	NA	NA	NA	NA	0.000799059	0.893143	1.92867e-07	0.882753	NA	NA
FDX2	NA	NA	NA	Brain_Frontal_Cortex_BA9	4.17649e-06	0.0040766	-4.6024	Muscle_Skeletal	8.79931e-10	1.57753e-06	6.12979	NA	NA	NA	0	1	1	0	2	NA	NA	-4.92214	-1.38048	6.50916	1.57447	NA	NA	NA	NA	8.56017e-07	0.167439	7.55707e-11	0.115379	NA	NA	NA	NA	0.000799059	0.893143	2.16267e-07	0.890158	NA	NA
FDX2	NA	NA	NA	Brain_Frontal_Cortex_BA9	4.17649e-06	0.0040766	-4.6024	Nerve_Tibial	8.79931e-10	1.57824e-06	6.12979	NA	NA	NA	0	1	1	0	2	NA	NA	-4.92214	-1.38048	6.50916	1.57447	NA	NA	NA	NA	8.56017e-07	0.167439	7.55707e-11	0.115379	NA	NA	NA	NA	0.000799059	0.893143	2.53985e-07	0.873733	NA	NA
FDX2	NA	NA	NA	Brain_Frontal_Cortex_BA9	4.17649e-06	0.0040766	-4.6024	Ovary	8.79931e-10	2.30388e-06	6.12979	NA	NA	NA	0	1	1	0	2	NA	NA	-4.92214	-1.38048	6.50916	1.57447	NA	NA	NA	NA	8.56017e-07	0.167439	7.55707e-11	0.115379	NA	NA	NA	NA	0.000799059	0.893143	2.4395e-07	0.867708	NA	NA
FDX2	NA	NA	NA	Brain_Frontal_Cortex_BA9	4.17649e-06	0.0040766	-4.6024	Pancreas	8.79931e-10	2.6068e-06	6.12979	NA	NA	NA	0	1	1	0	2	NA	NA	-4.92214	-1.38048	6.50916	1.57447	NA	NA	NA	NA	8.56017e-07	0.167439	7.55707e-11	0.115379	NA	NA	NA	NA	0.000799059	0.893143	3.07056e-07	0.880229	NA	NA
FDX2	NA	NA	NA	Brain_Frontal_Cortex_BA9	4.17649e-06	0.0040766	-4.6024	Prostate	8.79931e-10	1.89473e-06	6.12979	NA	NA	NA	0	1	1	0	2	NA	NA	-4.92214	-1.38048	6.50916	1.57447	NA	NA	NA	NA	8.56017e-07	0.167439	7.55707e-11	0.115379	NA	NA	NA	NA	0.000799059	0.893143	2.80024e-07	0.870143	NA	NA
FDX2	NA	NA	NA	Brain_Frontal_Cortex_BA9	4.17649e-06	0.0040766	-4.6024	Skin_Sun_Exposed_Lower_leg	8.79931e-10	1.0468e-06	6.12979	NA	NA	NA	0	1	1	0	2	NA	NA	-4.92214	-1.38048	6.50916	1.57447	NA	NA	NA	NA	8.56017e-07	0.167439	7.55707e-11	0.115379	NA	NA	NA	NA	0.000799059	0.893143	1.72296e-07	0.867435	NA	NA
FDX2	NA	NA	NA	Brain_Frontal_Cortex_BA9	4.17649e-06	0.0040766	-4.6024	Small_Intestine_Terminal_Ileum	8.79931e-10	1.89707e-06	6.12979	NA	NA	NA	0	1	1	0	2	NA	NA	-4.92214	-1.38048	6.50916	1.57447	NA	NA	NA	NA	8.56017e-07	0.167439	7.55707e-11	0.115379	NA	NA	NA	NA	0.000799059	0.893143	1.95552e-07	0.889893	NA	NA
FDX2	NA	NA	NA	Brain_Frontal_Cortex_BA9	4.17649e-06	0.0040766	-4.6024	Testis	8.79931e-10	2.78239e-06	6.12979	NA	NA	NA	0	1	1	0	2	NA	NA	-4.92214	-1.38048	6.50916	1.57447	NA	NA	NA	NA	8.56017e-07	0.167439	7.55707e-11	0.115379	NA	NA	NA	NA	0.000799059	0.893143	3.21359e-07	0.842697	NA	NA
FDX2	NA	NA	NA	Brain_Frontal_Cortex_BA9	4.17649e-06	0.0040766	-4.6024	Thyroid	8.79931e-10	1.07761e-06	6.12979	NA	NA	NA	0	1	1	0	2	NA	NA	-4.92214	-1.38048	6.50916	1.57447	NA	NA	NA	NA	8.56017e-07	0.167439	7.55707e-11	0.115379	NA	NA	NA	NA	0.000799059	0.893143	1.72419e-07	0.876142	NA	NA
FDX2	NA	NA	NA	Brain_Frontal_Cortex_BA9	4.17649e-06	0.0040766	-4.6024	smultixcan	8.79931e-10	1.40836e-06	6.12979	NA	NA	NA	0	1	1	0	2	NA	NA	-4.92214	-1.38048	6.50916	1.57447	NA	NA	NA	NA	8.56017e-07	0.167439	7.55707e-11	0.115379	NA	NA	NA	NA	0.000799059	0.893143	1.77239e-07	0.850814	NA	NA
FDX2	NA	NA	NA	Brain_Nucleus_accumbens_basal_ganglia	1.79696e-06	0.00161077	-4.77501	Adipose_Subcutaneous	8.79931e-10	1.18625e-06	6.12979	NA	NA	NA	0	1	1	0	2	NA	NA	-5.078	-1.33464	6.50916	1.57447	NA	NA	NA	NA	3.81427e-07	0.181995	7.55707e-11	0.115379	NA	NA	NA	NA	0.00041898	0.932553	2.01291e-07	0.877932	NA	NA
FDX2	NA	NA	NA	Brain_Nucleus_accumbens_basal_ganglia	1.79696e-06	0.00161077	-4.77501	Adrenal_Gland	8.79931e-10	2.0828e-06	6.12979	NA	NA	NA	0	1	1	0	2	NA	NA	-5.078	-1.33464	6.50916	1.57447	NA	NA	NA	NA	3.81427e-07	0.181995	7.55707e-11	0.115379	NA	NA	NA	NA	0.00041898	0.932553	2.75493e-07	0.878307	NA	NA
FDX2	NA	NA	NA	Brain_Nucleus_accumbens_basal_ganglia	1.79696e-06	0.00161077	-4.77501	Artery_Coronary	8.79931e-10	1.52815e-06	6.12979	NA	NA	NA	0	1	1	0	2	NA	NA	-5.078	-1.33464	6.50916	1.57447	NA	NA	NA	NA	3.81427e-07	0.181995	7.55707e-11	0.115379	NA	NA	NA	NA	0.00041898	0.932553	2.82035e-07	0.870667	NA	NA
FDX2	NA	NA	NA	Brain_Nucleus_accumbens_basal_ganglia	1.79696e-06	0.00161077	-4.77501	Brain_Amygdala	8.79931e-10	1.81393e-06	6.12979	NA	NA	NA	0	1	1	0	2	NA	NA	-5.078	-1.33464	6.50916	1.57447	NA	NA	NA	NA	3.81427e-07	0.181995	7.55707e-11	0.115379	NA	NA	NA	NA	0.00041898	0.932553	2.06287e-07	0.881301	NA	NA
FDX2	NA	NA	NA	Brain_Nucleus_accumbens_basal_ganglia	1.79696e-06	0.00161077	-4.77501	Brain_Caudate_basal_ganglia	8.79931e-10	1.55616e-06	6.12979	NA	NA	NA	0	1	1	0	2	NA	NA	-5.078	-1.33464	6.50916	1.57447	NA	NA	NA	NA	3.81427e-07	0.181995	7.55707e-11	0.115379	NA	NA	NA	NA	0.00041898	0.932553	3.03872e-07	0.874922	NA	NA
FDX2	NA	NA	NA	Brain_Nucleus_accumbens_basal_ganglia	1.79696e-06	0.00161077	-4.77501	Brain_Cerebellar_Hemisphere	8.79931e-10	2.01785e-06	6.12979	NA	NA	NA	0	1	1	0	2	NA	NA	-5.078	-1.33464	6.50916	1.57447	NA	NA	NA	NA	3.81427e-07	0.181995	7.55707e-11	0.115379	NA	NA	NA	NA	0.00041898	0.932553	4.79601e-07	0.858589	NA	NA
FDX2	NA	NA	NA	Brain_Nucleus_accumbens_basal_ganglia	1.79696e-06	0.00161077	-4.77501	Brain_Hypothalamus	8.79931e-10	2.04786e-06	6.12979	NA	NA	NA	0	1	1	0	2	NA	NA	-5.078	-1.33464	6.50916	1.57447	NA	NA	NA	NA	3.81427e-07	0.181995	7.55707e-11	0.115379	NA	NA	NA	NA	0.00041898	0.932553	2.58625e-07	0.878596	NA	NA
FDX2	NA	NA	NA	Brain_Nucleus_accumbens_basal_ganglia	1.79696e-06	0.00161077	-4.77501	Brain_Nucleus_accumbens_basal_ganglia	8.79931e-10	2.02056e-06	6.12979	NA	NA	NA	0	1	1	0	2	NA	NA	-5.078	-1.33464	6.50916	1.57447	NA	NA	NA	NA	3.81427e-07	0.181995	7.55707e-11	0.115379	NA	NA	NA	NA	0.00041898	0.932553	2.18649e-07	0.879083	NA	NA
FDX2	NA	NA	NA	Brain_Nucleus_accumbens_basal_ganglia	1.79696e-06	0.00161077	-4.77501	Cells_Cultured_fibroblasts	8.79931e-10	2.55576e-06	-6.12979	NA	NA	NA	0	1	1	0	2	NA	NA	-5.078	-1.33464	-6.50916	-1.57447	NA	NA	NA	NA	3.81427e-07	0.181995	7.55707e-11	0.115379	NA	NA	NA	NA	0.00041898	0.932553	2.50458e-07	0.875999	NA	NA
FDX2	NA	NA	NA	Brain_Nucleus_accumbens_basal_ganglia	1.79696e-06	0.00161077	-4.77501	Cells_EBV-transformed_lymphocytes	8.79931e-10	1.80298e-06	6.12979	NA	NA	NA	0	1	1	0	2	NA	NA	-5.078	-1.33464	6.50916	1.57447	NA	NA	NA	NA	3.81427e-07	0.181995	7.55707e-11	0.115379	NA	NA	NA	NA	0.00041898	0.932553	2.41126e-07	0.866719	NA	NA
FDX2	NA	NA	NA	Brain_Nucleus_accumbens_basal_ganglia	1.79696e-06	0.00161077	-4.77501	Esophagus_Muscularis	8.79931e-10	1.8505e-06	6.12979	NA	NA	NA	0	1	1	0	2	NA	NA	-5.078	-1.33464	6.50916	1.57447	NA	NA	NA	NA	3.81427e-07	0.181995	7.55707e-11	0.115379	NA	NA	NA	NA	0.00041898	0.932553	2.71996e-07	0.884505	NA	NA
FDX2	NA	NA	NA	Brain_Nucleus_accumbens_basal_ganglia	1.79696e-06	0.00161077	-4.77501	Heart_Atrial_Appendage	8.79931e-10	1.77771e-06	6.12979	NA	NA	NA	0	1	1	0	2	NA	NA	-5.078	-1.33464	6.50916	1.57447	NA	NA	NA	NA	3.81427e-07	0.181995	7.55707e-11	0.115379	NA	NA	NA	NA	0.00041898	0.932553	2.44855e-07	0.876618	NA	NA
FDX2	NA	NA	NA	Brain_Nucleus_accumbens_basal_ganglia	1.79696e-06	0.00161077	-4.77501	Heart_Left_Ventricle	8.79931e-10	1.53622e-06	6.12979	NA	NA	NA	0	1	1	0	2	NA	NA	-5.078	-1.33464	6.50916	1.57447	NA	NA	NA	NA	3.81427e-07	0.181995	7.55707e-11	0.115379	NA	NA	NA	NA	0.00041898	0.932553	1.95871e-07	0.885168	NA	NA
FDX2	NA	NA	NA	Brain_Nucleus_accumbens_basal_ganglia	1.79696e-06	0.00161077	-4.77501	Kidney_Cortex	8.79931e-10	1.78333e-06	6.12979	NA	NA	NA	0	1	1	0	2	NA	NA	-5.078	-1.33464	6.50916	1.57447	NA	NA	NA	NA	3.81427e-07	0.181995	7.55707e-11	0.115379	NA	NA	NA	NA	0.00041898	0.932553	2.37147e-07	0.893384	NA	NA
FDX2	NA	NA	NA	Brain_Nucleus_accumbens_basal_ganglia	1.79696e-06	0.00161077	-4.77501	Lung	8.79931e-10	1.22356e-06	6.12979	NA	NA	NA	0	1	1	0	2	NA	NA	-5.078	-1.33464	6.50916	1.57447	NA	NA	NA	NA	3.81427e-07	0.181995	7.55707e-11	0.115379	NA	NA	NA	NA	0.00041898	0.932553	1.92867e-07	0.882753	NA	NA
FDX2	NA	NA	NA	Brain_Nucleus_accumbens_basal_ganglia	1.79696e-06	0.00161077	-4.77501	Muscle_Skeletal	8.79931e-10	1.57753e-06	6.12979	NA	NA	NA	0	1	1	0	2	NA	NA	-5.078	-1.33464	6.50916	1.57447	NA	NA	NA	NA	3.81427e-07	0.181995	7.55707e-11	0.115379	NA	NA	NA	NA	0.00041898	0.932553	2.16267e-07	0.890158	NA	NA
FDX2	NA	NA	NA	Brain_Nucleus_accumbens_basal_ganglia	1.79696e-06	0.00161077	-4.77501	Nerve_Tibial	8.79931e-10	1.57824e-06	6.12979	NA	NA	NA	0	1	1	0	2	NA	NA	-5.078	-1.33464	6.50916	1.57447	NA	NA	NA	NA	3.81427e-07	0.181995	7.55707e-11	0.115379	NA	NA	NA	NA	0.00041898	0.932553	2.53985e-07	0.873733	NA	NA
FDX2	NA	NA	NA	Brain_Nucleus_accumbens_basal_ganglia	1.79696e-06	0.00161077	-4.77501	Ovary	8.79931e-10	2.30388e-06	6.12979	NA	NA	NA	0	1	1	0	2	NA	NA	-5.078	-1.33464	6.50916	1.57447	NA	NA	NA	NA	3.81427e-07	0.181995	7.55707e-11	0.115379	NA	NA	NA	NA	0.00041898	0.932553	2.4395e-07	0.867708	NA	NA
FDX2	NA	NA	NA	Brain_Nucleus_accumbens_basal_ganglia	1.79696e-06	0.00161077	-4.77501	Pancreas	8.79931e-10	2.6068e-06	6.12979	NA	NA	NA	0	1	1	0	2	NA	NA	-5.078	-1.33464	6.50916	1.57447	NA	NA	NA	NA	3.81427e-07	0.181995	7.55707e-11	0.115379	NA	NA	NA	NA	0.00041898	0.932553	3.07056e-07	0.880229	NA	NA
FDX2	NA	NA	NA	Brain_Nucleus_accumbens_basal_ganglia	1.79696e-06	0.00161077	-4.77501	Prostate	8.79931e-10	1.89473e-06	6.12979	NA	NA	NA	0	1	1	0	2	NA	NA	-5.078	-1.33464	6.50916	1.57447	NA	NA	NA	NA	3.81427e-07	0.181995	7.55707e-11	0.115379	NA	NA	NA	NA	0.00041898	0.932553	2.80024e-07	0.870143	NA	NA
FDX2	NA	NA	NA	Brain_Nucleus_accumbens_basal_ganglia	1.79696e-06	0.00161077	-4.77501	Skin_Sun_Exposed_Lower_leg	8.79931e-10	1.0468e-06	6.12979	NA	NA	NA	0	1	1	0	2	NA	NA	-5.078	-1.33464	6.50916	1.57447	NA	NA	NA	NA	3.81427e-07	0.181995	7.55707e-11	0.115379	NA	NA	NA	NA	0.00041898	0.932553	1.72296e-07	0.867435	NA	NA
FDX2	NA	NA	NA	Brain_Nucleus_accumbens_basal_ganglia	1.79696e-06	0.00161077	-4.77501	Small_Intestine_Terminal_Ileum	8.79931e-10	1.89707e-06	6.12979	NA	NA	NA	0	1	1	0	2	NA	NA	-5.078	-1.33464	6.50916	1.57447	NA	NA	NA	NA	3.81427e-07	0.181995	7.55707e-11	0.115379	NA	NA	NA	NA	0.00041898	0.932553	1.95552e-07	0.889893	NA	NA
FDX2	NA	NA	NA	Brain_Nucleus_accumbens_basal_ganglia	1.79696e-06	0.00161077	-4.77501	Testis	8.79931e-10	2.78239e-06	6.12979	NA	NA	NA	0	1	1	0	2	NA	NA	-5.078	-1.33464	6.50916	1.57447	NA	NA	NA	NA	3.81427e-07	0.181995	7.55707e-11	0.115379	NA	NA	NA	NA	0.00041898	0.932553	3.21359e-07	0.842697	NA	NA
FDX2	NA	NA	NA	Brain_Nucleus_accumbens_basal_ganglia	1.79696e-06	0.00161077	-4.77501	Thyroid	8.79931e-10	1.07761e-06	6.12979	NA	NA	NA	0	1	1	0	2	NA	NA	-5.078	-1.33464	6.50916	1.57447	NA	NA	NA	NA	3.81427e-07	0.181995	7.55707e-11	0.115379	NA	NA	NA	NA	0.00041898	0.932553	1.72419e-07	0.876142	NA	NA
FDX2	NA	NA	NA	Brain_Nucleus_accumbens_basal_ganglia	1.79696e-06	0.00161077	-4.77501	smultixcan	8.79931e-10	1.40836e-06	6.12979	NA	NA	NA	0	1	1	0	2	NA	NA	-5.078	-1.33464	6.50916	1.57447	NA	NA	NA	NA	3.81427e-07	0.181995	7.55707e-11	0.115379	NA	NA	NA	NA	0.00041898	0.932553	1.77239e-07	0.850814	NA	NA
FDX2	NA	NA	NA	Brain_Putamen_basal_ganglia	1.2579e-05	0.00870414	-4.3673	Adipose_Subcutaneous	8.79931e-10	1.18625e-06	6.12979	NA	NA	NA	0	1	1	0	2	NA	NA	-4.6745	-1.33151	6.50916	1.57447	NA	NA	NA	NA	2.94664e-06	0.183022	7.55707e-11	0.115379	NA	NA	NA	NA	0.00231468	0.902828	2.01291e-07	0.877932	NA	NA
FDX2	NA	NA	NA	Brain_Putamen_basal_ganglia	1.2579e-05	0.00870414	-4.3673	Adrenal_Gland	8.79931e-10	2.0828e-06	6.12979	NA	NA	NA	0	1	1	0	2	NA	NA	-4.6745	-1.33151	6.50916	1.57447	NA	NA	NA	NA	2.94664e-06	0.183022	7.55707e-11	0.115379	NA	NA	NA	NA	0.00231468	0.902828	2.75493e-07	0.878307	NA	NA
FDX2	NA	NA	NA	Brain_Putamen_basal_ganglia	1.2579e-05	0.00870414	-4.3673	Artery_Coronary	8.79931e-10	1.52815e-06	6.12979	NA	NA	NA	0	1	1	0	2	NA	NA	-4.6745	-1.33151	6.50916	1.57447	NA	NA	NA	NA	2.94664e-06	0.183022	7.55707e-11	0.115379	NA	NA	NA	NA	0.00231468	0.902828	2.82035e-07	0.870667	NA	NA
FDX2	NA	NA	NA	Brain_Putamen_basal_ganglia	1.2579e-05	0.00870414	-4.3673	Brain_Amygdala	8.79931e-10	1.81393e-06	6.12979	NA	NA	NA	0	1	1	0	2	NA	NA	-4.6745	-1.33151	6.50916	1.57447	NA	NA	NA	NA	2.94664e-06	0.183022	7.55707e-11	0.115379	NA	NA	NA	NA	0.00231468	0.902828	2.06287e-07	0.881301	NA	NA
FDX2	NA	NA	NA	Brain_Putamen_basal_ganglia	1.2579e-05	0.00870414	-4.3673	Brain_Caudate_basal_ganglia	8.79931e-10	1.55616e-06	6.12979	NA	NA	NA	0	1	1	0	2	NA	NA	-4.6745	-1.33151	6.50916	1.57447	NA	NA	NA	NA	2.94664e-06	0.183022	7.55707e-11	0.115379	NA	NA	NA	NA	0.00231468	0.902828	3.03872e-07	0.874922	NA	NA
FDX2	NA	NA	NA	Brain_Putamen_basal_ganglia	1.2579e-05	0.00870414	-4.3673	Brain_Cerebellar_Hemisphere	8.79931e-10	2.01785e-06	6.12979	NA	NA	NA	0	1	1	0	2	NA	NA	-4.6745	-1.33151	6.50916	1.57447	NA	NA	NA	NA	2.94664e-06	0.183022	7.55707e-11	0.115379	NA	NA	NA	NA	0.00231468	0.902828	4.79601e-07	0.858589	NA	NA
FDX2	NA	NA	NA	Brain_Putamen_basal_ganglia	1.2579e-05	0.00870414	-4.3673	Brain_Hypothalamus	8.79931e-10	2.04786e-06	6.12979	NA	NA	NA	0	1	1	0	2	NA	NA	-4.6745	-1.33151	6.50916	1.57447	NA	NA	NA	NA	2.94664e-06	0.183022	7.55707e-11	0.115379	NA	NA	NA	NA	0.00231468	0.902828	2.58625e-07	0.878596	NA	NA
FDX2	NA	NA	NA	Brain_Putamen_basal_ganglia	1.2579e-05	0.00870414	-4.3673	Brain_Nucleus_accumbens_basal_ganglia	8.79931e-10	2.02056e-06	6.12979	NA	NA	NA	0	1	1	0	2	NA	NA	-4.6745	-1.33151	6.50916	1.57447	NA	NA	NA	NA	2.94664e-06	0.183022	7.55707e-11	0.115379	NA	NA	NA	NA	0.00231468	0.902828	2.18649e-07	0.879083	NA	NA
FDX2	NA	NA	NA	Brain_Putamen_basal_ganglia	1.2579e-05	0.00870414	-4.3673	Cells_Cultured_fibroblasts	8.79931e-10	2.55576e-06	-6.12979	NA	NA	NA	0	1	1	0	2	NA	NA	-4.6745	-1.33151	-6.50916	-1.57447	NA	NA	NA	NA	2.94664e-06	0.183022	7.55707e-11	0.115379	NA	NA	NA	NA	0.00231468	0.902828	2.50458e-07	0.875999	NA	NA
FDX2	NA	NA	NA	Brain_Putamen_basal_ganglia	1.2579e-05	0.00870414	-4.3673	Cells_EBV-transformed_lymphocytes	8.79931e-10	1.80298e-06	6.12979	NA	NA	NA	0	1	1	0	2	NA	NA	-4.6745	-1.33151	6.50916	1.57447	NA	NA	NA	NA	2.94664e-06	0.183022	7.55707e-11	0.115379	NA	NA	NA	NA	0.00231468	0.902828	2.41126e-07	0.866719	NA	NA
FDX2	NA	NA	NA	Brain_Putamen_basal_ganglia	1.2579e-05	0.00870414	-4.3673	Esophagus_Muscularis	8.79931e-10	1.8505e-06	6.12979	NA	NA	NA	0	1	1	0	2	NA	NA	-4.6745	-1.33151	6.50916	1.57447	NA	NA	NA	NA	2.94664e-06	0.183022	7.55707e-11	0.115379	NA	NA	NA	NA	0.00231468	0.902828	2.71996e-07	0.884505	NA	NA
FDX2	NA	NA	NA	Brain_Putamen_basal_ganglia	1.2579e-05	0.00870414	-4.3673	Heart_Atrial_Appendage	8.79931e-10	1.77771e-06	6.12979	NA	NA	NA	0	1	1	0	2	NA	NA	-4.6745	-1.33151	6.50916	1.57447	NA	NA	NA	NA	2.94664e-06	0.183022	7.55707e-11	0.115379	NA	NA	NA	NA	0.00231468	0.902828	2.44855e-07	0.876618	NA	NA
FDX2	NA	NA	NA	Brain_Putamen_basal_ganglia	1.2579e-05	0.00870414	-4.3673	Heart_Left_Ventricle	8.79931e-10	1.53622e-06	6.12979	NA	NA	NA	0	1	1	0	2	NA	NA	-4.6745	-1.33151	6.50916	1.57447	NA	NA	NA	NA	2.94664e-06	0.183022	7.55707e-11	0.115379	NA	NA	NA	NA	0.00231468	0.902828	1.95871e-07	0.885168	NA	NA
FDX2	NA	NA	NA	Brain_Putamen_basal_ganglia	1.2579e-05	0.00870414	-4.3673	Kidney_Cortex	8.79931e-10	1.78333e-06	6.12979	NA	NA	NA	0	1	1	0	2	NA	NA	-4.6745	-1.33151	6.50916	1.57447	NA	NA	NA	NA	2.94664e-06	0.183022	7.55707e-11	0.115379	NA	NA	NA	NA	0.00231468	0.902828	2.37147e-07	0.893384	NA	NA
FDX2	NA	NA	NA	Brain_Putamen_basal_ganglia	1.2579e-05	0.00870414	-4.3673	Lung	8.79931e-10	1.22356e-06	6.12979	NA	NA	NA	0	1	1	0	2	NA	NA	-4.6745	-1.33151	6.50916	1.57447	NA	NA	NA	NA	2.94664e-06	0.183022	7.55707e-11	0.115379	NA	NA	NA	NA	0.00231468	0.902828	1.92867e-07	0.882753	NA	NA
FDX2	NA	NA	NA	Brain_Putamen_basal_ganglia	1.2579e-05	0.00870414	-4.3673	Muscle_Skeletal	8.79931e-10	1.57753e-06	6.12979	NA	NA	NA	0	1	1	0	2	NA	NA	-4.6745	-1.33151	6.50916	1.57447	NA	NA	NA	NA	2.94664e-06	0.183022	7.55707e-11	0.115379	NA	NA	NA	NA	0.00231468	0.902828	2.16267e-07	0.890158	NA	NA
FDX2	NA	NA	NA	Brain_Putamen_basal_ganglia	1.2579e-05	0.00870414	-4.3673	Nerve_Tibial	8.79931e-10	1.57824e-06	6.12979	NA	NA	NA	0	1	1	0	2	NA	NA	-4.6745	-1.33151	6.50916	1.57447	NA	NA	NA	NA	2.94664e-06	0.183022	7.55707e-11	0.115379	NA	NA	NA	NA	0.00231468	0.902828	2.53985e-07	0.873733	NA	NA
FDX2	NA	NA	NA	Brain_Putamen_basal_ganglia	1.2579e-05	0.00870414	-4.3673	Ovary	8.79931e-10	2.30388e-06	6.12979	NA	NA	NA	0	1	1	0	2	NA	NA	-4.6745	-1.33151	6.50916	1.57447	NA	NA	NA	NA	2.94664e-06	0.183022	7.55707e-11	0.115379	NA	NA	NA	NA	0.00231468	0.902828	2.4395e-07	0.867708	NA	NA
FDX2	NA	NA	NA	Brain_Putamen_basal_ganglia	1.2579e-05	0.00870414	-4.3673	Pancreas	8.79931e-10	2.6068e-06	6.12979	NA	NA	NA	0	1	1	0	2	NA	NA	-4.6745	-1.33151	6.50916	1.57447	NA	NA	NA	NA	2.94664e-06	0.183022	7.55707e-11	0.115379	NA	NA	NA	NA	0.00231468	0.902828	3.07056e-07	0.880229	NA	NA
FDX2	NA	NA	NA	Brain_Putamen_basal_ganglia	1.2579e-05	0.00870414	-4.3673	Prostate	8.79931e-10	1.89473e-06	6.12979	NA	NA	NA	0	1	1	0	2	NA	NA	-4.6745	-1.33151	6.50916	1.57447	NA	NA	NA	NA	2.94664e-06	0.183022	7.55707e-11	0.115379	NA	NA	NA	NA	0.00231468	0.902828	2.80024e-07	0.870143	NA	NA
FDX2	NA	NA	NA	Brain_Putamen_basal_ganglia	1.2579e-05	0.00870414	-4.3673	Skin_Sun_Exposed_Lower_leg	8.79931e-10	1.0468e-06	6.12979	NA	NA	NA	0	1	1	0	2	NA	NA	-4.6745	-1.33151	6.50916	1.57447	NA	NA	NA	NA	2.94664e-06	0.183022	7.55707e-11	0.115379	NA	NA	NA	NA	0.00231468	0.902828	1.72296e-07	0.867435	NA	NA
FDX2	NA	NA	NA	Brain_Putamen_basal_ganglia	1.2579e-05	0.00870414	-4.3673	Small_Intestine_Terminal_Ileum	8.79931e-10	1.89707e-06	6.12979	NA	NA	NA	0	1	1	0	2	NA	NA	-4.6745	-1.33151	6.50916	1.57447	NA	NA	NA	NA	2.94664e-06	0.183022	7.55707e-11	0.115379	NA	NA	NA	NA	0.00231468	0.902828	1.95552e-07	0.889893	NA	NA
FDX2	NA	NA	NA	Brain_Putamen_basal_ganglia	1.2579e-05	0.00870414	-4.3673	Testis	8.79931e-10	2.78239e-06	6.12979	NA	NA	NA	0	1	1	0	2	NA	NA	-4.6745	-1.33151	6.50916	1.57447	NA	NA	NA	NA	2.94664e-06	0.183022	7.55707e-11	0.115379	NA	NA	NA	NA	0.00231468	0.902828	3.21359e-07	0.842697	NA	NA
FDX2	NA	NA	NA	Brain_Putamen_basal_ganglia	1.2579e-05	0.00870414	-4.3673	Thyroid	8.79931e-10	1.07761e-06	6.12979	NA	NA	NA	0	1	1	0	2	NA	NA	-4.6745	-1.33151	6.50916	1.57447	NA	NA	NA	NA	2.94664e-06	0.183022	7.55707e-11	0.115379	NA	NA	NA	NA	0.00231468	0.902828	1.72419e-07	0.876142	NA	NA
FDX2	NA	NA	NA	Brain_Putamen_basal_ganglia	1.2579e-05	0.00870414	-4.3673	smultixcan	8.79931e-10	1.40836e-06	6.12979	NA	NA	NA	0	1	1	0	2	NA	NA	-4.6745	-1.33151	6.50916	1.57447	NA	NA	NA	NA	2.94664e-06	0.183022	7.55707e-11	0.115379	NA	NA	NA	NA	0.00231468	0.902828	1.77239e-07	0.850814	NA	NA
FDX2	NA	NA	NA	Esophagus_Gastroesophageal_Junction	6.61019e-06	0.00609968	-4.50587	Adipose_Subcutaneous	8.79931e-10	1.18625e-06	6.12979	NA	NA	NA	0	1	1	0	2	NA	NA	-4.79231	-1.26711	6.50916	1.57447	NA	NA	NA	NA	1.64871e-06	0.205117	7.55707e-11	0.115379	NA	NA	NA	NA	0.00184768	0.913615	2.01291e-07	0.877932	NA	NA
FDX2	NA	NA	NA	Esophagus_Gastroesophageal_Junction	6.61019e-06	0.00609968	-4.50587	Adrenal_Gland	8.79931e-10	2.0828e-06	6.12979	NA	NA	NA	0	1	1	0	2	NA	NA	-4.79231	-1.26711	6.50916	1.57447	NA	NA	NA	NA	1.64871e-06	0.205117	7.55707e-11	0.115379	NA	NA	NA	NA	0.00184768	0.913615	2.75493e-07	0.878307	NA	NA
FDX2	NA	NA	NA	Esophagus_Gastroesophageal_Junction	6.61019e-06	0.00609968	-4.50587	Artery_Coronary	8.79931e-10	1.52815e-06	6.12979	NA	NA	NA	0	1	1	0	2	NA	NA	-4.79231	-1.26711	6.50916	1.57447	NA	NA	NA	NA	1.64871e-06	0.205117	7.55707e-11	0.115379	NA	NA	NA	NA	0.00184768	0.913615	2.82035e-07	0.870667	NA	NA
FDX2	NA	NA	NA	Esophagus_Gastroesophageal_Junction	6.61019e-06	0.00609968	-4.50587	Brain_Amygdala	8.79931e-10	1.81393e-06	6.12979	NA	NA	NA	0	1	1	0	2	NA	NA	-4.79231	-1.26711	6.50916	1.57447	NA	NA	NA	NA	1.64871e-06	0.205117	7.55707e-11	0.115379	NA	NA	NA	NA	0.00184768	0.913615	2.06287e-07	0.881301	NA	NA
FDX2	NA	NA	NA	Esophagus_Gastroesophageal_Junction	6.61019e-06	0.00609968	-4.50587	Brain_Caudate_basal_ganglia	8.79931e-10	1.55616e-06	6.12979	NA	NA	NA	0	1	1	0	2	NA	NA	-4.79231	-1.26711	6.50916	1.57447	NA	NA	NA	NA	1.64871e-06	0.205117	7.55707e-11	0.115379	NA	NA	NA	NA	0.00184768	0.913615	3.03872e-07	0.874922	NA	NA
FDX2	NA	NA	NA	Esophagus_Gastroesophageal_Junction	6.61019e-06	0.00609968	-4.50587	Brain_Cerebellar_Hemisphere	8.79931e-10	2.01785e-06	6.12979	NA	NA	NA	0	1	1	0	2	NA	NA	-4.79231	-1.26711	6.50916	1.57447	NA	NA	NA	NA	1.64871e-06	0.205117	7.55707e-11	0.115379	NA	NA	NA	NA	0.00184768	0.913615	4.79601e-07	0.858589	NA	NA
FDX2	NA	NA	NA	Esophagus_Gastroesophageal_Junction	6.61019e-06	0.00609968	-4.50587	Brain_Hypothalamus	8.79931e-10	2.04786e-06	6.12979	NA	NA	NA	0	1	1	0	2	NA	NA	-4.79231	-1.26711	6.50916	1.57447	NA	NA	NA	NA	1.64871e-06	0.205117	7.55707e-11	0.115379	NA	NA	NA	NA	0.00184768	0.913615	2.58625e-07	0.878596	NA	NA
FDX2	NA	NA	NA	Esophagus_Gastroesophageal_Junction	6.61019e-06	0.00609968	-4.50587	Brain_Nucleus_accumbens_basal_ganglia	8.79931e-10	2.02056e-06	6.12979	NA	NA	NA	0	1	1	0	2	NA	NA	-4.79231	-1.26711	6.50916	1.57447	NA	NA	NA	NA	1.64871e-06	0.205117	7.55707e-11	0.115379	NA	NA	NA	NA	0.00184768	0.913615	2.18649e-07	0.879083	NA	NA
FDX2	NA	NA	NA	Esophagus_Gastroesophageal_Junction	6.61019e-06	0.00609968	-4.50587	Cells_Cultured_fibroblasts	8.79931e-10	2.55576e-06	-6.12979	NA	NA	NA	0	1	1	0	2	NA	NA	-4.79231	-1.26711	-6.50916	-1.57447	NA	NA	NA	NA	1.64871e-06	0.205117	7.55707e-11	0.115379	NA	NA	NA	NA	0.00184768	0.913615	2.50458e-07	0.875999	NA	NA
FDX2	NA	NA	NA	Esophagus_Gastroesophageal_Junction	6.61019e-06	0.00609968	-4.50587	Cells_EBV-transformed_lymphocytes	8.79931e-10	1.80298e-06	6.12979	NA	NA	NA	0	1	1	0	2	NA	NA	-4.79231	-1.26711	6.50916	1.57447	NA	NA	NA	NA	1.64871e-06	0.205117	7.55707e-11	0.115379	NA	NA	NA	NA	0.00184768	0.913615	2.41126e-07	0.866719	NA	NA
FDX2	NA	NA	NA	Esophagus_Gastroesophageal_Junction	6.61019e-06	0.00609968	-4.50587	Esophagus_Muscularis	8.79931e-10	1.8505e-06	6.12979	NA	NA	NA	0	1	1	0	2	NA	NA	-4.79231	-1.26711	6.50916	1.57447	NA	NA	NA	NA	1.64871e-06	0.205117	7.55707e-11	0.115379	NA	NA	NA	NA	0.00184768	0.913615	2.71996e-07	0.884505	NA	NA
FDX2	NA	NA	NA	Esophagus_Gastroesophageal_Junction	6.61019e-06	0.00609968	-4.50587	Heart_Atrial_Appendage	8.79931e-10	1.77771e-06	6.12979	NA	NA	NA	0	1	1	0	2	NA	NA	-4.79231	-1.26711	6.50916	1.57447	NA	NA	NA	NA	1.64871e-06	0.205117	7.55707e-11	0.115379	NA	NA	NA	NA	0.00184768	0.913615	2.44855e-07	0.876618	NA	NA
FDX2	NA	NA	NA	Esophagus_Gastroesophageal_Junction	6.61019e-06	0.00609968	-4.50587	Heart_Left_Ventricle	8.79931e-10	1.53622e-06	6.12979	NA	NA	NA	0	1	1	0	2	NA	NA	-4.79231	-1.26711	6.50916	1.57447	NA	NA	NA	NA	1.64871e-06	0.205117	7.55707e-11	0.115379	NA	NA	NA	NA	0.00184768	0.913615	1.95871e-07	0.885168	NA	NA
FDX2	NA	NA	NA	Esophagus_Gastroesophageal_Junction	6.61019e-06	0.00609968	-4.50587	Kidney_Cortex	8.79931e-10	1.78333e-06	6.12979	NA	NA	NA	0	1	1	0	2	NA	NA	-4.79231	-1.26711	6.50916	1.57447	NA	NA	NA	NA	1.64871e-06	0.205117	7.55707e-11	0.115379	NA	NA	NA	NA	0.00184768	0.913615	2.37147e-07	0.893384	NA	NA
FDX2	NA	NA	NA	Esophagus_Gastroesophageal_Junction	6.61019e-06	0.00609968	-4.50587	Lung	8.79931e-10	1.22356e-06	6.12979	NA	NA	NA	0	1	1	0	2	NA	NA	-4.79231	-1.26711	6.50916	1.57447	NA	NA	NA	NA	1.64871e-06	0.205117	7.55707e-11	0.115379	NA	NA	NA	NA	0.00184768	0.913615	1.92867e-07	0.882753	NA	NA
FDX2	NA	NA	NA	Esophagus_Gastroesophageal_Junction	6.61019e-06	0.00609968	-4.50587	Muscle_Skeletal	8.79931e-10	1.57753e-06	6.12979	NA	NA	NA	0	1	1	0	2	NA	NA	-4.79231	-1.26711	6.50916	1.57447	NA	NA	NA	NA	1.64871e-06	0.205117	7.55707e-11	0.115379	NA	NA	NA	NA	0.00184768	0.913615	2.16267e-07	0.890158	NA	NA
FDX2	NA	NA	NA	Esophagus_Gastroesophageal_Junction	6.61019e-06	0.00609968	-4.50587	Nerve_Tibial	8.79931e-10	1.57824e-06	6.12979	NA	NA	NA	0	1	1	0	2	NA	NA	-4.79231	-1.26711	6.50916	1.57447	NA	NA	NA	NA	1.64871e-06	0.205117	7.55707e-11	0.115379	NA	NA	NA	NA	0.00184768	0.913615	2.53985e-07	0.873733	NA	NA
FDX2	NA	NA	NA	Esophagus_Gastroesophageal_Junction	6.61019e-06	0.00609968	-4.50587	Ovary	8.79931e-10	2.30388e-06	6.12979	NA	NA	NA	0	1	1	0	2	NA	NA	-4.79231	-1.26711	6.50916	1.57447	NA	NA	NA	NA	1.64871e-06	0.205117	7.55707e-11	0.115379	NA	NA	NA	NA	0.00184768	0.913615	2.4395e-07	0.867708	NA	NA
FDX2	NA	NA	NA	Esophagus_Gastroesophageal_Junction	6.61019e-06	0.00609968	-4.50587	Pancreas	8.79931e-10	2.6068e-06	6.12979	NA	NA	NA	0	1	1	0	2	NA	NA	-4.79231	-1.26711	6.50916	1.57447	NA	NA	NA	NA	1.64871e-06	0.205117	7.55707e-11	0.115379	NA	NA	NA	NA	0.00184768	0.913615	3.07056e-07	0.880229	NA	NA
FDX2	NA	NA	NA	Esophagus_Gastroesophageal_Junction	6.61019e-06	0.00609968	-4.50587	Prostate	8.79931e-10	1.89473e-06	6.12979	NA	NA	NA	0	1	1	0	2	NA	NA	-4.79231	-1.26711	6.50916	1.57447	NA	NA	NA	NA	1.64871e-06	0.205117	7.55707e-11	0.115379	NA	NA	NA	NA	0.00184768	0.913615	2.80024e-07	0.870143	NA	NA
FDX2	NA	NA	NA	Esophagus_Gastroesophageal_Junction	6.61019e-06	0.00609968	-4.50587	Skin_Sun_Exposed_Lower_leg	8.79931e-10	1.0468e-06	6.12979	NA	NA	NA	0	1	1	0	2	NA	NA	-4.79231	-1.26711	6.50916	1.57447	NA	NA	NA	NA	1.64871e-06	0.205117	7.55707e-11	0.115379	NA	NA	NA	NA	0.00184768	0.913615	1.72296e-07	0.867435	NA	NA
FDX2	NA	NA	NA	Esophagus_Gastroesophageal_Junction	6.61019e-06	0.00609968	-4.50587	Small_Intestine_Terminal_Ileum	8.79931e-10	1.89707e-06	6.12979	NA	NA	NA	0	1	1	0	2	NA	NA	-4.79231	-1.26711	6.50916	1.57447	NA	NA	NA	NA	1.64871e-06	0.205117	7.55707e-11	0.115379	NA	NA	NA	NA	0.00184768	0.913615	1.95552e-07	0.889893	NA	NA
FDX2	NA	NA	NA	Esophagus_Gastroesophageal_Junction	6.61019e-06	0.00609968	-4.50587	Testis	8.79931e-10	2.78239e-06	6.12979	NA	NA	NA	0	1	1	0	2	NA	NA	-4.79231	-1.26711	6.50916	1.57447	NA	NA	NA	NA	1.64871e-06	0.205117	7.55707e-11	0.115379	NA	NA	NA	NA	0.00184768	0.913615	3.21359e-07	0.842697	NA	NA
FDX2	NA	NA	NA	Esophagus_Gastroesophageal_Junction	6.61019e-06	0.00609968	-4.50587	Thyroid	8.79931e-10	1.07761e-06	6.12979	NA	NA	NA	0	1	1	0	2	NA	NA	-4.79231	-1.26711	6.50916	1.57447	NA	NA	NA	NA	1.64871e-06	0.205117	7.55707e-11	0.115379	NA	NA	NA	NA	0.00184768	0.913615	1.72419e-07	0.876142	NA	NA
FDX2	NA	NA	NA	Esophagus_Gastroesophageal_Junction	6.61019e-06	0.00609968	-4.50587	smultixcan	8.79931e-10	1.40836e-06	6.12979	NA	NA	NA	0	1	1	0	2	NA	NA	-4.79231	-1.26711	6.50916	1.57447	NA	NA	NA	NA	1.64871e-06	0.205117	7.55707e-11	0.115379	NA	NA	NA	NA	0.00184768	0.913615	1.77239e-07	0.850814	NA	NA
FDX2	NA	NA	NA	Heart_Left_Ventricle	7.49158e-08	0.000104704	-5.37896	Adipose_Subcutaneous	8.79931e-10	1.18625e-06	6.12979	NA	NA	NA	0	1	1	0	2	NA	NA	-5.81721	-1.8371	6.50916	1.57447	NA	NA	NA	NA	5.98376e-09	0.0661955	7.55707e-11	0.115379	NA	NA	NA	NA	9.8638e-06	0.810454	2.01291e-07	0.877932	NA	NA
FDX2	NA	NA	NA	Heart_Left_Ventricle	7.49158e-08	0.000104704	-5.37896	Adrenal_Gland	8.79931e-10	2.0828e-06	6.12979	NA	NA	NA	0	1	1	0	2	NA	NA	-5.81721	-1.8371	6.50916	1.57447	NA	NA	NA	NA	5.98376e-09	0.0661955	7.55707e-11	0.115379	NA	NA	NA	NA	9.8638e-06	0.810454	2.75493e-07	0.878307	NA	NA
FDX2	NA	NA	NA	Heart_Left_Ventricle	7.49158e-08	0.000104704	-5.37896	Artery_Coronary	8.79931e-10	1.52815e-06	6.12979	NA	NA	NA	0	1	1	0	2	NA	NA	-5.81721	-1.8371	6.50916	1.57447	NA	NA	NA	NA	5.98376e-09	0.0661955	7.55707e-11	0.115379	NA	NA	NA	NA	9.8638e-06	0.810454	2.82035e-07	0.870667	NA	NA
FDX2	NA	NA	NA	Heart_Left_Ventricle	7.49158e-08	0.000104704	-5.37896	Brain_Amygdala	8.79931e-10	1.81393e-06	6.12979	NA	NA	NA	0	1	1	0	2	NA	NA	-5.81721	-1.8371	6.50916	1.57447	NA	NA	NA	NA	5.98376e-09	0.0661955	7.55707e-11	0.115379	NA	NA	NA	NA	9.8638e-06	0.810454	2.06287e-07	0.881301	NA	NA
FDX2	NA	NA	NA	Heart_Left_Ventricle	7.49158e-08	0.000104704	-5.37896	Brain_Caudate_basal_ganglia	8.79931e-10	1.55616e-06	6.12979	NA	NA	NA	0	1	1	0	2	NA	NA	-5.81721	-1.8371	6.50916	1.57447	NA	NA	NA	NA	5.98376e-09	0.0661955	7.55707e-11	0.115379	NA	NA	NA	NA	9.8638e-06	0.810454	3.03872e-07	0.874922	NA	NA
FDX2	NA	NA	NA	Heart_Left_Ventricle	7.49158e-08	0.000104704	-5.37896	Brain_Cerebellar_Hemisphere	8.79931e-10	2.01785e-06	6.12979	NA	NA	NA	0	1	1	0	2	NA	NA	-5.81721	-1.8371	6.50916	1.57447	NA	NA	NA	NA	5.98376e-09	0.0661955	7.55707e-11	0.115379	NA	NA	NA	NA	9.8638e-06	0.810454	4.79601e-07	0.858589	NA	NA
FDX2	NA	NA	NA	Heart_Left_Ventricle	7.49158e-08	0.000104704	-5.37896	Brain_Hypothalamus	8.79931e-10	2.04786e-06	6.12979	NA	NA	NA	0	1	1	0	2	NA	NA	-5.81721	-1.8371	6.50916	1.57447	NA	NA	NA	NA	5.98376e-09	0.0661955	7.55707e-11	0.115379	NA	NA	NA	NA	9.8638e-06	0.810454	2.58625e-07	0.878596	NA	NA
FDX2	NA	NA	NA	Heart_Left_Ventricle	7.49158e-08	0.000104704	-5.37896	Brain_Nucleus_accumbens_basal_ganglia	8.79931e-10	2.02056e-06	6.12979	NA	NA	NA	0	1	1	0	2	NA	NA	-5.81721	-1.8371	6.50916	1.57447	NA	NA	NA	NA	5.98376e-09	0.0661955	7.55707e-11	0.115379	NA	NA	NA	NA	9.8638e-06	0.810454	2.18649e-07	0.879083	NA	NA
FDX2	NA	NA	NA	Heart_Left_Ventricle	7.49158e-08	0.000104704	-5.37896	Cells_Cultured_fibroblasts	8.79931e-10	2.55576e-06	-6.12979	NA	NA	NA	0	1	1	0	2	NA	NA	-5.81721	-1.8371	-6.50916	-1.57447	NA	NA	NA	NA	5.98376e-09	0.0661955	7.55707e-11	0.115379	NA	NA	NA	NA	9.8638e-06	0.810454	2.50458e-07	0.875999	NA	NA
FDX2	NA	NA	NA	Heart_Left_Ventricle	7.49158e-08	0.000104704	-5.37896	Cells_EBV-transformed_lymphocytes	8.79931e-10	1.80298e-06	6.12979	NA	NA	NA	0	1	1	0	2	NA	NA	-5.81721	-1.8371	6.50916	1.57447	NA	NA	NA	NA	5.98376e-09	0.0661955	7.55707e-11	0.115379	NA	NA	NA	NA	9.8638e-06	0.810454	2.41126e-07	0.866719	NA	NA
FDX2	NA	NA	NA	Heart_Left_Ventricle	7.49158e-08	0.000104704	-5.37896	Esophagus_Muscularis	8.79931e-10	1.8505e-06	6.12979	NA	NA	NA	0	1	1	0	2	NA	NA	-5.81721	-1.8371	6.50916	1.57447	NA	NA	NA	NA	5.98376e-09	0.0661955	7.55707e-11	0.115379	NA	NA	NA	NA	9.8638e-06	0.810454	2.71996e-07	0.884505	NA	NA
FDX2	NA	NA	NA	Heart_Left_Ventricle	7.49158e-08	0.000104704	-5.37896	Heart_Atrial_Appendage	8.79931e-10	1.77771e-06	6.12979	NA	NA	NA	0	1	1	0	2	NA	NA	-5.81721	-1.8371	6.50916	1.57447	NA	NA	NA	NA	5.98376e-09	0.0661955	7.55707e-11	0.115379	NA	NA	NA	NA	9.8638e-06	0.810454	2.44855e-07	0.876618	NA	NA
FDX2	NA	NA	NA	Heart_Left_Ventricle	7.49158e-08	0.000104704	-5.37896	Heart_Left_Ventricle	8.79931e-10	1.53622e-06	6.12979	NA	NA	NA	0	1	1	0	2	NA	NA	-5.81721	-1.8371	6.50916	1.57447	NA	NA	NA	NA	5.98376e-09	0.0661955	7.55707e-11	0.115379	NA	NA	NA	NA	9.8638e-06	0.810454	1.95871e-07	0.885168	NA	NA
FDX2	NA	NA	NA	Heart_Left_Ventricle	7.49158e-08	0.000104704	-5.37896	Kidney_Cortex	8.79931e-10	1.78333e-06	6.12979	NA	NA	NA	0	1	1	0	2	NA	NA	-5.81721	-1.8371	6.50916	1.57447	NA	NA	NA	NA	5.98376e-09	0.0661955	7.55707e-11	0.115379	NA	NA	NA	NA	9.8638e-06	0.810454	2.37147e-07	0.893384	NA	NA
FDX2	NA	NA	NA	Heart_Left_Ventricle	7.49158e-08	0.000104704	-5.37896	Lung	8.79931e-10	1.22356e-06	6.12979	NA	NA	NA	0	1	1	0	2	NA	NA	-5.81721	-1.8371	6.50916	1.57447	NA	NA	NA	NA	5.98376e-09	0.0661955	7.55707e-11	0.115379	NA	NA	NA	NA	9.8638e-06	0.810454	1.92867e-07	0.882753	NA	NA
FDX2	NA	NA	NA	Heart_Left_Ventricle	7.49158e-08	0.000104704	-5.37896	Muscle_Skeletal	8.79931e-10	1.57753e-06	6.12979	NA	NA	NA	0	1	1	0	2	NA	NA	-5.81721	-1.8371	6.50916	1.57447	NA	NA	NA	NA	5.98376e-09	0.0661955	7.55707e-11	0.115379	NA	NA	NA	NA	9.8638e-06	0.810454	2.16267e-07	0.890158	NA	NA
FDX2	NA	NA	NA	Heart_Left_Ventricle	7.49158e-08	0.000104704	-5.37896	Nerve_Tibial	8.79931e-10	1.57824e-06	6.12979	NA	NA	NA	0	1	1	0	2	NA	NA	-5.81721	-1.8371	6.50916	1.57447	NA	NA	NA	NA	5.98376e-09	0.0661955	7.55707e-11	0.115379	NA	NA	NA	NA	9.8638e-06	0.810454	2.53985e-07	0.873733	NA	NA
FDX2	NA	NA	NA	Heart_Left_Ventricle	7.49158e-08	0.000104704	-5.37896	Ovary	8.79931e-10	2.30388e-06	6.12979	NA	NA	NA	0	1	1	0	2	NA	NA	-5.81721	-1.8371	6.50916	1.57447	NA	NA	NA	NA	5.98376e-09	0.0661955	7.55707e-11	0.115379	NA	NA	NA	NA	9.8638e-06	0.810454	2.4395e-07	0.867708	NA	NA
FDX2	NA	NA	NA	Heart_Left_Ventricle	7.49158e-08	0.000104704	-5.37896	Pancreas	8.79931e-10	2.6068e-06	6.12979	NA	NA	NA	0	1	1	0	2	NA	NA	-5.81721	-1.8371	6.50916	1.57447	NA	NA	NA	NA	5.98376e-09	0.0661955	7.55707e-11	0.115379	NA	NA	NA	NA	9.8638e-06	0.810454	3.07056e-07	0.880229	NA	NA
FDX2	NA	NA	NA	Heart_Left_Ventricle	7.49158e-08	0.000104704	-5.37896	Prostate	8.79931e-10	1.89473e-06	6.12979	NA	NA	NA	0	1	1	0	2	NA	NA	-5.81721	-1.8371	6.50916	1.57447	NA	NA	NA	NA	5.98376e-09	0.0661955	7.55707e-11	0.115379	NA	NA	NA	NA	9.8638e-06	0.810454	2.80024e-07	0.870143	NA	NA
FDX2	NA	NA	NA	Heart_Left_Ventricle	7.49158e-08	0.000104704	-5.37896	Skin_Sun_Exposed_Lower_leg	8.79931e-10	1.0468e-06	6.12979	NA	NA	NA	0	1	1	0	2	NA	NA	-5.81721	-1.8371	6.50916	1.57447	NA	NA	NA	NA	5.98376e-09	0.0661955	7.55707e-11	0.115379	NA	NA	NA	NA	9.8638e-06	0.810454	1.72296e-07	0.867435	NA	NA
FDX2	NA	NA	NA	Heart_Left_Ventricle	7.49158e-08	0.000104704	-5.37896	Small_Intestine_Terminal_Ileum	8.79931e-10	1.89707e-06	6.12979	NA	NA	NA	0	1	1	0	2	NA	NA	-5.81721	-1.8371	6.50916	1.57447	NA	NA	NA	NA	5.98376e-09	0.0661955	7.55707e-11	0.115379	NA	NA	NA	NA	9.8638e-06	0.810454	1.95552e-07	0.889893	NA	NA
FDX2	NA	NA	NA	Heart_Left_Ventricle	7.49158e-08	0.000104704	-5.37896	Testis	8.79931e-10	2.78239e-06	6.12979	NA	NA	NA	0	1	1	0	2	NA	NA	-5.81721	-1.8371	6.50916	1.57447	NA	NA	NA	NA	5.98376e-09	0.0661955	7.55707e-11	0.115379	NA	NA	NA	NA	9.8638e-06	0.810454	3.21359e-07	0.842697	NA	NA
FDX2	NA	NA	NA	Heart_Left_Ventricle	7.49158e-08	0.000104704	-5.37896	Thyroid	8.79931e-10	1.07761e-06	6.12979	NA	NA	NA	0	1	1	0	2	NA	NA	-5.81721	-1.8371	6.50916	1.57447	NA	NA	NA	NA	5.98376e-09	0.0661955	7.55707e-11	0.115379	NA	NA	NA	NA	9.8638e-06	0.810454	1.72419e-07	0.876142	NA	NA
FDX2	NA	NA	NA	Heart_Left_Ventricle	7.49158e-08	0.000104704	-5.37896	smultixcan	8.79931e-10	1.40836e-06	6.12979	NA	NA	NA	0	1	1	0	2	NA	NA	-5.81721	-1.8371	6.50916	1.57447	NA	NA	NA	NA	5.98376e-09	0.0661955	7.55707e-11	0.115379	NA	NA	NA	NA	9.8638e-06	0.810454	1.77239e-07	0.850814	NA	NA
FDX2	NA	NA	NA	Nerve_Tibial	1.06668e-07	0.000118624	-5.31498	Adipose_Subcutaneous	8.79931e-10	1.18625e-06	6.12979	NA	NA	NA	0	1	1	0	2	NA	NA	-5.63013	-1.48266	6.50916	1.57447	NA	NA	NA	NA	1.80072e-08	0.138165	7.55707e-11	0.115379	NA	NA	NA	NA	2.23715e-05	0.915375	2.01291e-07	0.877932	NA	NA
FDX2	NA	NA	NA	Nerve_Tibial	1.06668e-07	0.000118624	-5.31498	Adrenal_Gland	8.79931e-10	2.0828e-06	6.12979	NA	NA	NA	0	1	1	0	2	NA	NA	-5.63013	-1.48266	6.50916	1.57447	NA	NA	NA	NA	1.80072e-08	0.138165	7.55707e-11	0.115379	NA	NA	NA	NA	2.23715e-05	0.915375	2.75493e-07	0.878307	NA	NA
FDX2	NA	NA	NA	Nerve_Tibial	1.06668e-07	0.000118624	-5.31498	Artery_Coronary	8.79931e-10	1.52815e-06	6.12979	NA	NA	NA	0	1	1	0	2	NA	NA	-5.63013	-1.48266	6.50916	1.57447	NA	NA	NA	NA	1.80072e-08	0.138165	7.55707e-11	0.115379	NA	NA	NA	NA	2.23715e-05	0.915375	2.82035e-07	0.870667	NA	NA
FDX2	NA	NA	NA	Nerve_Tibial	1.06668e-07	0.000118624	-5.31498	Brain_Amygdala	8.79931e-10	1.81393e-06	6.12979	NA	NA	NA	0	1	1	0	2	NA	NA	-5.63013	-1.48266	6.50916	1.57447	NA	NA	NA	NA	1.80072e-08	0.138165	7.55707e-11	0.115379	NA	NA	NA	NA	2.23715e-05	0.915375	2.06287e-07	0.881301	NA	NA
FDX2	NA	NA	NA	Nerve_Tibial	1.06668e-07	0.000118624	-5.31498	Brain_Caudate_basal_ganglia	8.79931e-10	1.55616e-06	6.12979	NA	NA	NA	0	1	1	0	2	NA	NA	-5.63013	-1.48266	6.50916	1.57447	NA	NA	NA	NA	1.80072e-08	0.138165	7.55707e-11	0.115379	NA	NA	NA	NA	2.23715e-05	0.915375	3.03872e-07	0.874922	NA	NA
FDX2	NA	NA	NA	Nerve_Tibial	1.06668e-07	0.000118624	-5.31498	Brain_Cerebellar_Hemisphere	8.79931e-10	2.01785e-06	6.12979	NA	NA	NA	0	1	1	0	2	NA	NA	-5.63013	-1.48266	6.50916	1.57447	NA	NA	NA	NA	1.80072e-08	0.138165	7.55707e-11	0.115379	NA	NA	NA	NA	2.23715e-05	0.915375	4.79601e-07	0.858589	NA	NA
FDX2	NA	NA	NA	Nerve_Tibial	1.06668e-07	0.000118624	-5.31498	Brain_Hypothalamus	8.79931e-10	2.04786e-06	6.12979	NA	NA	NA	0	1	1	0	2	NA	NA	-5.63013	-1.48266	6.50916	1.57447	NA	NA	NA	NA	1.80072e-08	0.138165	7.55707e-11	0.115379	NA	NA	NA	NA	2.23715e-05	0.915375	2.58625e-07	0.878596	NA	NA
FDX2	NA	NA	NA	Nerve_Tibial	1.06668e-07	0.000118624	-5.31498	Brain_Nucleus_accumbens_basal_ganglia	8.79931e-10	2.02056e-06	6.12979	NA	NA	NA	0	1	1	0	2	NA	NA	-5.63013	-1.48266	6.50916	1.57447	NA	NA	NA	NA	1.80072e-08	0.138165	7.55707e-11	0.115379	NA	NA	NA	NA	2.23715e-05	0.915375	2.18649e-07	0.879083	NA	NA
FDX2	NA	NA	NA	Nerve_Tibial	1.06668e-07	0.000118624	-5.31498	Cells_Cultured_fibroblasts	8.79931e-10	2.55576e-06	-6.12979	NA	NA	NA	0	1	1	0	2	NA	NA	-5.63013	-1.48266	-6.50916	-1.57447	NA	NA	NA	NA	1.80072e-08	0.138165	7.55707e-11	0.115379	NA	NA	NA	NA	2.23715e-05	0.915375	2.50458e-07	0.875999	NA	NA
FDX2	NA	NA	NA	Nerve_Tibial	1.06668e-07	0.000118624	-5.31498	Cells_EBV-transformed_lymphocytes	8.79931e-10	1.80298e-06	6.12979	NA	NA	NA	0	1	1	0	2	NA	NA	-5.63013	-1.48266	6.50916	1.57447	NA	NA	NA	NA	1.80072e-08	0.138165	7.55707e-11	0.115379	NA	NA	NA	NA	2.23715e-05	0.915375	2.41126e-07	0.866719	NA	NA
FDX2	NA	NA	NA	Nerve_Tibial	1.06668e-07	0.000118624	-5.31498	Esophagus_Muscularis	8.79931e-10	1.8505e-06	6.12979	NA	NA	NA	0	1	1	0	2	NA	NA	-5.63013	-1.48266	6.50916	1.57447	NA	NA	NA	NA	1.80072e-08	0.138165	7.55707e-11	0.115379	NA	NA	NA	NA	2.23715e-05	0.915375	2.71996e-07	0.884505	NA	NA
FDX2	NA	NA	NA	Nerve_Tibial	1.06668e-07	0.000118624	-5.31498	Heart_Atrial_Appendage	8.79931e-10	1.77771e-06	6.12979	NA	NA	NA	0	1	1	0	2	NA	NA	-5.63013	-1.48266	6.50916	1.57447	NA	NA	NA	NA	1.80072e-08	0.138165	7.55707e-11	0.115379	NA	NA	NA	NA	2.23715e-05	0.915375	2.44855e-07	0.876618	NA	NA
FDX2	NA	NA	NA	Nerve_Tibial	1.06668e-07	0.000118624	-5.31498	Heart_Left_Ventricle	8.79931e-10	1.53622e-06	6.12979	NA	NA	NA	0	1	1	0	2	NA	NA	-5.63013	-1.48266	6.50916	1.57447	NA	NA	NA	NA	1.80072e-08	0.138165	7.55707e-11	0.115379	NA	NA	NA	NA	2.23715e-05	0.915375	1.95871e-07	0.885168	NA	NA
FDX2	NA	NA	NA	Nerve_Tibial	1.06668e-07	0.000118624	-5.31498	Kidney_Cortex	8.79931e-10	1.78333e-06	6.12979	NA	NA	NA	0	1	1	0	2	NA	NA	-5.63013	-1.48266	6.50916	1.57447	NA	NA	NA	NA	1.80072e-08	0.138165	7.55707e-11	0.115379	NA	NA	NA	NA	2.23715e-05	0.915375	2.37147e-07	0.893384	NA	NA
FDX2	NA	NA	NA	Nerve_Tibial	1.06668e-07	0.000118624	-5.31498	Lung	8.79931e-10	1.22356e-06	6.12979	NA	NA	NA	0	1	1	0	2	NA	NA	-5.63013	-1.48266	6.50916	1.57447	NA	NA	NA	NA	1.80072e-08	0.138165	7.55707e-11	0.115379	NA	NA	NA	NA	2.23715e-05	0.915375	1.92867e-07	0.882753	NA	NA
FDX2	NA	NA	NA	Nerve_Tibial	1.06668e-07	0.000118624	-5.31498	Muscle_Skeletal	8.79931e-10	1.57753e-06	6.12979	NA	NA	NA	0	1	1	0	2	NA	NA	-5.63013	-1.48266	6.50916	1.57447	NA	NA	NA	NA	1.80072e-08	0.138165	7.55707e-11	0.115379	NA	NA	NA	NA	2.23715e-05	0.915375	2.16267e-07	0.890158	NA	NA
FDX2	NA	NA	NA	Nerve_Tibial	1.06668e-07	0.000118624	-5.31498	Nerve_Tibial	8.79931e-10	1.57824e-06	6.12979	NA	NA	NA	0	1	1	0	2	NA	NA	-5.63013	-1.48266	6.50916	1.57447	NA	NA	NA	NA	1.80072e-08	0.138165	7.55707e-11	0.115379	NA	NA	NA	NA	2.23715e-05	0.915375	2.53985e-07	0.873733	NA	NA
FDX2	NA	NA	NA	Nerve_Tibial	1.06668e-07	0.000118624	-5.31498	Ovary	8.79931e-10	2.30388e-06	6.12979	NA	NA	NA	0	1	1	0	2	NA	NA	-5.63013	-1.48266	6.50916	1.57447	NA	NA	NA	NA	1.80072e-08	0.138165	7.55707e-11	0.115379	NA	NA	NA	NA	2.23715e-05	0.915375	2.4395e-07	0.867708	NA	NA
FDX2	NA	NA	NA	Nerve_Tibial	1.06668e-07	0.000118624	-5.31498	Pancreas	8.79931e-10	2.6068e-06	6.12979	NA	NA	NA	0	1	1	0	2	NA	NA	-5.63013	-1.48266	6.50916	1.57447	NA	NA	NA	NA	1.80072e-08	0.138165	7.55707e-11	0.115379	NA	NA	NA	NA	2.23715e-05	0.915375	3.07056e-07	0.880229	NA	NA
FDX2	NA	NA	NA	Nerve_Tibial	1.06668e-07	0.000118624	-5.31498	Prostate	8.79931e-10	1.89473e-06	6.12979	NA	NA	NA	0	1	1	0	2	NA	NA	-5.63013	-1.48266	6.50916	1.57447	NA	NA	NA	NA	1.80072e-08	0.138165	7.55707e-11	0.115379	NA	NA	NA	NA	2.23715e-05	0.915375	2.80024e-07	0.870143	NA	NA
FDX2	NA	NA	NA	Nerve_Tibial	1.06668e-07	0.000118624	-5.31498	Skin_Sun_Exposed_Lower_leg	8.79931e-10	1.0468e-06	6.12979	NA	NA	NA	0	1	1	0	2	NA	NA	-5.63013	-1.48266	6.50916	1.57447	NA	NA	NA	NA	1.80072e-08	0.138165	7.55707e-11	0.115379	NA	NA	NA	NA	2.23715e-05	0.915375	1.72296e-07	0.867435	NA	NA
FDX2	NA	NA	NA	Nerve_Tibial	1.06668e-07	0.000118624	-5.31498	Small_Intestine_Terminal_Ileum	8.79931e-10	1.89707e-06	6.12979	NA	NA	NA	0	1	1	0	2	NA	NA	-5.63013	-1.48266	6.50916	1.57447	NA	NA	NA	NA	1.80072e-08	0.138165	7.55707e-11	0.115379	NA	NA	NA	NA	2.23715e-05	0.915375	1.95552e-07	0.889893	NA	NA
FDX2	NA	NA	NA	Nerve_Tibial	1.06668e-07	0.000118624	-5.31498	Testis	8.79931e-10	2.78239e-06	6.12979	NA	NA	NA	0	1	1	0	2	NA	NA	-5.63013	-1.48266	6.50916	1.57447	NA	NA	NA	NA	1.80072e-08	0.138165	7.55707e-11	0.115379	NA	NA	NA	NA	2.23715e-05	0.915375	3.21359e-07	0.842697	NA	NA
FDX2	NA	NA	NA	Nerve_Tibial	1.06668e-07	0.000118624	-5.31498	Thyroid	8.79931e-10	1.07761e-06	6.12979	NA	NA	NA	0	1	1	0	2	NA	NA	-5.63013	-1.48266	6.50916	1.57447	NA	NA	NA	NA	1.80072e-08	0.138165	7.55707e-11	0.115379	NA	NA	NA	NA	2.23715e-05	0.915375	1.72419e-07	0.876142	NA	NA
FDX2	NA	NA	NA	Nerve_Tibial	1.06668e-07	0.000118624	-5.31498	smultixcan	8.79931e-10	1.40836e-06	6.12979	NA	NA	NA	0	1	1	0	2	NA	NA	-5.63013	-1.48266	6.50916	1.57447	NA	NA	NA	NA	1.80072e-08	0.138165	7.55707e-11	0.115379	NA	NA	NA	NA	2.23715e-05	0.915375	1.77239e-07	0.850814	NA	NA
FDX2	NA	NA	NA	Ovary	2.41745e-09	3.05082e-06	-5.96694	Adipose_Subcutaneous	8.79931e-10	1.18625e-06	6.12979	NA	NA	NA	0	1	1	0	2	NA	NA	-6.30303	-1.33893	6.50916	1.57447	NA	NA	NA	NA	2.91882e-10	0.180592	7.55707e-11	0.115379	NA	NA	NA	NA	4.91279e-07	0.922027	2.01291e-07	0.877932	NA	NA
FDX2	NA	NA	NA	Ovary	2.41745e-09	3.05082e-06	-5.96694	Adrenal_Gland	8.79931e-10	2.0828e-06	6.12979	NA	NA	NA	0	1	1	0	2	NA	NA	-6.30303	-1.33893	6.50916	1.57447	NA	NA	NA	NA	2.91882e-10	0.180592	7.55707e-11	0.115379	NA	NA	NA	NA	4.91279e-07	0.922027	2.75493e-07	0.878307	NA	NA
FDX2	NA	NA	NA	Ovary	2.41745e-09	3.05082e-06	-5.96694	Artery_Coronary	8.79931e-10	1.52815e-06	6.12979	NA	NA	NA	0	1	1	0	2	NA	NA	-6.30303	-1.33893	6.50916	1.57447	NA	NA	NA	NA	2.91882e-10	0.180592	7.55707e-11	0.115379	NA	NA	NA	NA	4.91279e-07	0.922027	2.82035e-07	0.870667	NA	NA
FDX2	NA	NA	NA	Ovary	2.41745e-09	3.05082e-06	-5.96694	Brain_Amygdala	8.79931e-10	1.81393e-06	6.12979	NA	NA	NA	0	1	1	0	2	NA	NA	-6.30303	-1.33893	6.50916	1.57447	NA	NA	NA	NA	2.91882e-10	0.180592	7.55707e-11	0.115379	NA	NA	NA	NA	4.91279e-07	0.922027	2.06287e-07	0.881301	NA	NA
FDX2	NA	NA	NA	Ovary	2.41745e-09	3.05082e-06	-5.96694	Brain_Caudate_basal_ganglia	8.79931e-10	1.55616e-06	6.12979	NA	NA	NA	0	1	1	0	2	NA	NA	-6.30303	-1.33893	6.50916	1.57447	NA	NA	NA	NA	2.91882e-10	0.180592	7.55707e-11	0.115379	NA	NA	NA	NA	4.91279e-07	0.922027	3.03872e-07	0.874922	NA	NA
FDX2	NA	NA	NA	Ovary	2.41745e-09	3.05082e-06	-5.96694	Brain_Cerebellar_Hemisphere	8.79931e-10	2.01785e-06	6.12979	NA	NA	NA	0	1	1	0	2	NA	NA	-6.30303	-1.33893	6.50916	1.57447	NA	NA	NA	NA	2.91882e-10	0.180592	7.55707e-11	0.115379	NA	NA	NA	NA	4.91279e-07	0.922027	4.79601e-07	0.858589	NA	NA
FDX2	NA	NA	NA	Ovary	2.41745e-09	3.05082e-06	-5.96694	Brain_Hypothalamus	8.79931e-10	2.04786e-06	6.12979	NA	NA	NA	0	1	1	0	2	NA	NA	-6.30303	-1.33893	6.50916	1.57447	NA	NA	NA	NA	2.91882e-10	0.180592	7.55707e-11	0.115379	NA	NA	NA	NA	4.91279e-07	0.922027	2.58625e-07	0.878596	NA	NA
FDX2	NA	NA	NA	Ovary	2.41745e-09	3.05082e-06	-5.96694	Brain_Nucleus_accumbens_basal_ganglia	8.79931e-10	2.02056e-06	6.12979	NA	NA	NA	0	1	1	0	2	NA	NA	-6.30303	-1.33893	6.50916	1.57447	NA	NA	NA	NA	2.91882e-10	0.180592	7.55707e-11	0.115379	NA	NA	NA	NA	4.91279e-07	0.922027	2.18649e-07	0.879083	NA	NA
FDX2	NA	NA	NA	Ovary	2.41745e-09	3.05082e-06	-5.96694	Cells_Cultured_fibroblasts	8.79931e-10	2.55576e-06	-6.12979	NA	NA	NA	0	1	1	0	2	NA	NA	-6.30303	-1.33893	-6.50916	-1.57447	NA	NA	NA	NA	2.91882e-10	0.180592	7.55707e-11	0.115379	NA	NA	NA	NA	4.91279e-07	0.922027	2.50458e-07	0.875999	NA	NA
FDX2	NA	NA	NA	Ovary	2.41745e-09	3.05082e-06	-5.96694	Cells_EBV-transformed_lymphocytes	8.79931e-10	1.80298e-06	6.12979	NA	NA	NA	0	1	1	0	2	NA	NA	-6.30303	-1.33893	6.50916	1.57447	NA	NA	NA	NA	2.91882e-10	0.180592	7.55707e-11	0.115379	NA	NA	NA	NA	4.91279e-07	0.922027	2.41126e-07	0.866719	NA	NA
FDX2	NA	NA	NA	Ovary	2.41745e-09	3.05082e-06	-5.96694	Esophagus_Muscularis	8.79931e-10	1.8505e-06	6.12979	NA	NA	NA	0	1	1	0	2	NA	NA	-6.30303	-1.33893	6.50916	1.57447	NA	NA	NA	NA	2.91882e-10	0.180592	7.55707e-11	0.115379	NA	NA	NA	NA	4.91279e-07	0.922027	2.71996e-07	0.884505	NA	NA
FDX2	NA	NA	NA	Ovary	2.41745e-09	3.05082e-06	-5.96694	Heart_Atrial_Appendage	8.79931e-10	1.77771e-06	6.12979	NA	NA	NA	0	1	1	0	2	NA	NA	-6.30303	-1.33893	6.50916	1.57447	NA	NA	NA	NA	2.91882e-10	0.180592	7.55707e-11	0.115379	NA	NA	NA	NA	4.91279e-07	0.922027	2.44855e-07	0.876618	NA	NA
FDX2	NA	NA	NA	Ovary	2.41745e-09	3.05082e-06	-5.96694	Heart_Left_Ventricle	8.79931e-10	1.53622e-06	6.12979	NA	NA	NA	0	1	1	0	2	NA	NA	-6.30303	-1.33893	6.50916	1.57447	NA	NA	NA	NA	2.91882e-10	0.180592	7.55707e-11	0.115379	NA	NA	NA	NA	4.91279e-07	0.922027	1.95871e-07	0.885168	NA	NA
FDX2	NA	NA	NA	Ovary	2.41745e-09	3.05082e-06	-5.96694	Kidney_Cortex	8.79931e-10	1.78333e-06	6.12979	NA	NA	NA	0	1	1	0	2	NA	NA	-6.30303	-1.33893	6.50916	1.57447	NA	NA	NA	NA	2.91882e-10	0.180592	7.55707e-11	0.115379	NA	NA	NA	NA	4.91279e-07	0.922027	2.37147e-07	0.893384	NA	NA
FDX2	NA	NA	NA	Ovary	2.41745e-09	3.05082e-06	-5.96694	Lung	8.79931e-10	1.22356e-06	6.12979	NA	NA	NA	0	1	1	0	2	NA	NA	-6.30303	-1.33893	6.50916	1.57447	NA	NA	NA	NA	2.91882e-10	0.180592	7.55707e-11	0.115379	NA	NA	NA	NA	4.91279e-07	0.922027	1.92867e-07	0.882753	NA	NA
FDX2	NA	NA	NA	Ovary	2.41745e-09	3.05082e-06	-5.96694	Muscle_Skeletal	8.79931e-10	1.57753e-06	6.12979	NA	NA	NA	0	1	1	0	2	NA	NA	-6.30303	-1.33893	6.50916	1.57447	NA	NA	NA	NA	2.91882e-10	0.180592	7.55707e-11	0.115379	NA	NA	NA	NA	4.91279e-07	0.922027	2.16267e-07	0.890158	NA	NA
FDX2	NA	NA	NA	Ovary	2.41745e-09	3.05082e-06	-5.96694	Nerve_Tibial	8.79931e-10	1.57824e-06	6.12979	NA	NA	NA	0	1	1	0	2	NA	NA	-6.30303	-1.33893	6.50916	1.57447	NA	NA	NA	NA	2.91882e-10	0.180592	7.55707e-11	0.115379	NA	NA	NA	NA	4.91279e-07	0.922027	2.53985e-07	0.873733	NA	NA
FDX2	NA	NA	NA	Ovary	2.41745e-09	3.05082e-06	-5.96694	Ovary	8.79931e-10	2.30388e-06	6.12979	NA	NA	NA	0	1	1	0	2	NA	NA	-6.30303	-1.33893	6.50916	1.57447	NA	NA	NA	NA	2.91882e-10	0.180592	7.55707e-11	0.115379	NA	NA	NA	NA	4.91279e-07	0.922027	2.4395e-07	0.867708	NA	NA
FDX2	NA	NA	NA	Ovary	2.41745e-09	3.05082e-06	-5.96694	Pancreas	8.79931e-10	2.6068e-06	6.12979	NA	NA	NA	0	1	1	0	2	NA	NA	-6.30303	-1.33893	6.50916	1.57447	NA	NA	NA	NA	2.91882e-10	0.180592	7.55707e-11	0.115379	NA	NA	NA	NA	4.91279e-07	0.922027	3.07056e-07	0.880229	NA	NA
FDX2	NA	NA	NA	Ovary	2.41745e-09	3.05082e-06	-5.96694	Prostate	8.79931e-10	1.89473e-06	6.12979	NA	NA	NA	0	1	1	0	2	NA	NA	-6.30303	-1.33893	6.50916	1.57447	NA	NA	NA	NA	2.91882e-10	0.180592	7.55707e-11	0.115379	NA	NA	NA	NA	4.91279e-07	0.922027	2.80024e-07	0.870143	NA	NA
FDX2	NA	NA	NA	Ovary	2.41745e-09	3.05082e-06	-5.96694	Skin_Sun_Exposed_Lower_leg	8.79931e-10	1.0468e-06	6.12979	NA	NA	NA	0	1	1	0	2	NA	NA	-6.30303	-1.33893	6.50916	1.57447	NA	NA	NA	NA	2.91882e-10	0.180592	7.55707e-11	0.115379	NA	NA	NA	NA	4.91279e-07	0.922027	1.72296e-07	0.867435	NA	NA
FDX2	NA	NA	NA	Ovary	2.41745e-09	3.05082e-06	-5.96694	Small_Intestine_Terminal_Ileum	8.79931e-10	1.89707e-06	6.12979	NA	NA	NA	0	1	1	0	2	NA	NA	-6.30303	-1.33893	6.50916	1.57447	NA	NA	NA	NA	2.91882e-10	0.180592	7.55707e-11	0.115379	NA	NA	NA	NA	4.91279e-07	0.922027	1.95552e-07	0.889893	NA	NA
FDX2	NA	NA	NA	Ovary	2.41745e-09	3.05082e-06	-5.96694	Testis	8.79931e-10	2.78239e-06	6.12979	NA	NA	NA	0	1	1	0	2	NA	NA	-6.30303	-1.33893	6.50916	1.57447	NA	NA	NA	NA	2.91882e-10	0.180592	7.55707e-11	0.115379	NA	NA	NA	NA	4.91279e-07	0.922027	3.21359e-07	0.842697	NA	NA
FDX2	NA	NA	NA	Ovary	2.41745e-09	3.05082e-06	-5.96694	Thyroid	8.79931e-10	1.07761e-06	6.12979	NA	NA	NA	0	1	1	0	2	NA	NA	-6.30303	-1.33893	6.50916	1.57447	NA	NA	NA	NA	2.91882e-10	0.180592	7.55707e-11	0.115379	NA	NA	NA	NA	4.91279e-07	0.922027	1.72419e-07	0.876142	NA	NA
FDX2	NA	NA	NA	Ovary	2.41745e-09	3.05082e-06	-5.96694	smultixcan	8.79931e-10	1.40836e-06	6.12979	NA	NA	NA	0	1	1	0	2	NA	NA	-6.30303	-1.33893	6.50916	1.57447	NA	NA	NA	NA	2.91882e-10	0.180592	7.55707e-11	0.115379	NA	NA	NA	NA	4.91279e-07	0.922027	1.77239e-07	0.850814	NA	NA
FDX2	NA	NA	NA	Pancreas	3.49919e-07	0.00023673	-5.09436	Adipose_Subcutaneous	8.79931e-10	1.18625e-06	6.12979	NA	NA	NA	0	1	1	0	2	NA	NA	-5.49686	-1.9103	6.50916	1.57447	NA	NA	NA	NA	3.86603e-08	0.0560951	7.55707e-11	0.115379	NA	NA	NA	NA	3.05442e-05	0.79488	2.01291e-07	0.877932	NA	NA
FDX2	NA	NA	NA	Pancreas	3.49919e-07	0.00023673	-5.09436	Adrenal_Gland	8.79931e-10	2.0828e-06	6.12979	NA	NA	NA	0	1	1	0	2	NA	NA	-5.49686	-1.9103	6.50916	1.57447	NA	NA	NA	NA	3.86603e-08	0.0560951	7.55707e-11	0.115379	NA	NA	NA	NA	3.05442e-05	0.79488	2.75493e-07	0.878307	NA	NA
FDX2	NA	NA	NA	Pancreas	3.49919e-07	0.00023673	-5.09436	Artery_Coronary	8.79931e-10	1.52815e-06	6.12979	NA	NA	NA	0	1	1	0	2	NA	NA	-5.49686	-1.9103	6.50916	1.57447	NA	NA	NA	NA	3.86603e-08	0.0560951	7.55707e-11	0.115379	NA	NA	NA	NA	3.05442e-05	0.79488	2.82035e-07	0.870667	NA	NA
FDX2	NA	NA	NA	Pancreas	3.49919e-07	0.00023673	-5.09436	Brain_Amygdala	8.79931e-10	1.81393e-06	6.12979	NA	NA	NA	0	1	1	0	2	NA	NA	-5.49686	-1.9103	6.50916	1.57447	NA	NA	NA	NA	3.86603e-08	0.0560951	7.55707e-11	0.115379	NA	NA	NA	NA	3.05442e-05	0.79488	2.06287e-07	0.881301	NA	NA
FDX2	NA	NA	NA	Pancreas	3.49919e-07	0.00023673	-5.09436	Brain_Caudate_basal_ganglia	8.79931e-10	1.55616e-06	6.12979	NA	NA	NA	0	1	1	0	2	NA	NA	-5.49686	-1.9103	6.50916	1.57447	NA	NA	NA	NA	3.86603e-08	0.0560951	7.55707e-11	0.115379	NA	NA	NA	NA	3.05442e-05	0.79488	3.03872e-07	0.874922	NA	NA
FDX2	NA	NA	NA	Pancreas	3.49919e-07	0.00023673	-5.09436	Brain_Cerebellar_Hemisphere	8.79931e-10	2.01785e-06	6.12979	NA	NA	NA	0	1	1	0	2	NA	NA	-5.49686	-1.9103	6.50916	1.57447	NA	NA	NA	NA	3.86603e-08	0.0560951	7.55707e-11	0.115379	NA	NA	NA	NA	3.05442e-05	0.79488	4.79601e-07	0.858589	NA	NA
FDX2	NA	NA	NA	Pancreas	3.49919e-07	0.00023673	-5.09436	Brain_Hypothalamus	8.79931e-10	2.04786e-06	6.12979	NA	NA	NA	0	1	1	0	2	NA	NA	-5.49686	-1.9103	6.50916	1.57447	NA	NA	NA	NA	3.86603e-08	0.0560951	7.55707e-11	0.115379	NA	NA	NA	NA	3.05442e-05	0.79488	2.58625e-07	0.878596	NA	NA
FDX2	NA	NA	NA	Pancreas	3.49919e-07	0.00023673	-5.09436	Brain_Nucleus_accumbens_basal_ganglia	8.79931e-10	2.02056e-06	6.12979	NA	NA	NA	0	1	1	0	2	NA	NA	-5.49686	-1.9103	6.50916	1.57447	NA	NA	NA	NA	3.86603e-08	0.0560951	7.55707e-11	0.115379	NA	NA	NA	NA	3.05442e-05	0.79488	2.18649e-07	0.879083	NA	NA
FDX2	NA	NA	NA	Pancreas	3.49919e-07	0.00023673	-5.09436	Cells_Cultured_fibroblasts	8.79931e-10	2.55576e-06	-6.12979	NA	NA	NA	0	1	1	0	2	NA	NA	-5.49686	-1.9103	-6.50916	-1.57447	NA	NA	NA	NA	3.86603e-08	0.0560951	7.55707e-11	0.115379	NA	NA	NA	NA	3.05442e-05	0.79488	2.50458e-07	0.875999	NA	NA
FDX2	NA	NA	NA	Pancreas	3.49919e-07	0.00023673	-5.09436	Cells_EBV-transformed_lymphocytes	8.79931e-10	1.80298e-06	6.12979	NA	NA	NA	0	1	1	0	2	NA	NA	-5.49686	-1.9103	6.50916	1.57447	NA	NA	NA	NA	3.86603e-08	0.0560951	7.55707e-11	0.115379	NA	NA	NA	NA	3.05442e-05	0.79488	2.41126e-07	0.866719	NA	NA
FDX2	NA	NA	NA	Pancreas	3.49919e-07	0.00023673	-5.09436	Esophagus_Muscularis	8.79931e-10	1.8505e-06	6.12979	NA	NA	NA	0	1	1	0	2	NA	NA	-5.49686	-1.9103	6.50916	1.57447	NA	NA	NA	NA	3.86603e-08	0.0560951	7.55707e-11	0.115379	NA	NA	NA	NA	3.05442e-05	0.79488	2.71996e-07	0.884505	NA	NA
FDX2	NA	NA	NA	Pancreas	3.49919e-07	0.00023673	-5.09436	Heart_Atrial_Appendage	8.79931e-10	1.77771e-06	6.12979	NA	NA	NA	0	1	1	0	2	NA	NA	-5.49686	-1.9103	6.50916	1.57447	NA	NA	NA	NA	3.86603e-08	0.0560951	7.55707e-11	0.115379	NA	NA	NA	NA	3.05442e-05	0.79488	2.44855e-07	0.876618	NA	NA
FDX2	NA	NA	NA	Pancreas	3.49919e-07	0.00023673	-5.09436	Heart_Left_Ventricle	8.79931e-10	1.53622e-06	6.12979	NA	NA	NA	0	1	1	0	2	NA	NA	-5.49686	-1.9103	6.50916	1.57447	NA	NA	NA	NA	3.86603e-08	0.0560951	7.55707e-11	0.115379	NA	NA	NA	NA	3.05442e-05	0.79488	1.95871e-07	0.885168	NA	NA
FDX2	NA	NA	NA	Pancreas	3.49919e-07	0.00023673	-5.09436	Kidney_Cortex	8.79931e-10	1.78333e-06	6.12979	NA	NA	NA	0	1	1	0	2	NA	NA	-5.49686	-1.9103	6.50916	1.57447	NA	NA	NA	NA	3.86603e-08	0.0560951	7.55707e-11	0.115379	NA	NA	NA	NA	3.05442e-05	0.79488	2.37147e-07	0.893384	NA	NA
FDX2	NA	NA	NA	Pancreas	3.49919e-07	0.00023673	-5.09436	Lung	8.79931e-10	1.22356e-06	6.12979	NA	NA	NA	0	1	1	0	2	NA	NA	-5.49686	-1.9103	6.50916	1.57447	NA	NA	NA	NA	3.86603e-08	0.0560951	7.55707e-11	0.115379	NA	NA	NA	NA	3.05442e-05	0.79488	1.92867e-07	0.882753	NA	NA
FDX2	NA	NA	NA	Pancreas	3.49919e-07	0.00023673	-5.09436	Muscle_Skeletal	8.79931e-10	1.57753e-06	6.12979	NA	NA	NA	0	1	1	0	2	NA	NA	-5.49686	-1.9103	6.50916	1.57447	NA	NA	NA	NA	3.86603e-08	0.0560951	7.55707e-11	0.115379	NA	NA	NA	NA	3.05442e-05	0.79488	2.16267e-07	0.890158	NA	NA
FDX2	NA	NA	NA	Pancreas	3.49919e-07	0.00023673	-5.09436	Nerve_Tibial	8.79931e-10	1.57824e-06	6.12979	NA	NA	NA	0	1	1	0	2	NA	NA	-5.49686	-1.9103	6.50916	1.57447	NA	NA	NA	NA	3.86603e-08	0.0560951	7.55707e-11	0.115379	NA	NA	NA	NA	3.05442e-05	0.79488	2.53985e-07	0.873733	NA	NA
FDX2	NA	NA	NA	Pancreas	3.49919e-07	0.00023673	-5.09436	Ovary	8.79931e-10	2.30388e-06	6.12979	NA	NA	NA	0	1	1	0	2	NA	NA	-5.49686	-1.9103	6.50916	1.57447	NA	NA	NA	NA	3.86603e-08	0.0560951	7.55707e-11	0.115379	NA	NA	NA	NA	3.05442e-05	0.79488	2.4395e-07	0.867708	NA	NA
FDX2	NA	NA	NA	Pancreas	3.49919e-07	0.00023673	-5.09436	Pancreas	8.79931e-10	2.6068e-06	6.12979	NA	NA	NA	0	1	1	0	2	NA	NA	-5.49686	-1.9103	6.50916	1.57447	NA	NA	NA	NA	3.86603e-08	0.0560951	7.55707e-11	0.115379	NA	NA	NA	NA	3.05442e-05	0.79488	3.07056e-07	0.880229	NA	NA
FDX2	NA	NA	NA	Pancreas	3.49919e-07	0.00023673	-5.09436	Prostate	8.79931e-10	1.89473e-06	6.12979	NA	NA	NA	0	1	1	0	2	NA	NA	-5.49686	-1.9103	6.50916	1.57447	NA	NA	NA	NA	3.86603e-08	0.0560951	7.55707e-11	0.115379	NA	NA	NA	NA	3.05442e-05	0.79488	2.80024e-07	0.870143	NA	NA
FDX2	NA	NA	NA	Pancreas	3.49919e-07	0.00023673	-5.09436	Skin_Sun_Exposed_Lower_leg	8.79931e-10	1.0468e-06	6.12979	NA	NA	NA	0	1	1	0	2	NA	NA	-5.49686	-1.9103	6.50916	1.57447	NA	NA	NA	NA	3.86603e-08	0.0560951	7.55707e-11	0.115379	NA	NA	NA	NA	3.05442e-05	0.79488	1.72296e-07	0.867435	NA	NA
FDX2	NA	NA	NA	Pancreas	3.49919e-07	0.00023673	-5.09436	Small_Intestine_Terminal_Ileum	8.79931e-10	1.89707e-06	6.12979	NA	NA	NA	0	1	1	0	2	NA	NA	-5.49686	-1.9103	6.50916	1.57447	NA	NA	NA	NA	3.86603e-08	0.0560951	7.55707e-11	0.115379	NA	NA	NA	NA	3.05442e-05	0.79488	1.95552e-07	0.889893	NA	NA
FDX2	NA	NA	NA	Pancreas	3.49919e-07	0.00023673	-5.09436	Testis	8.79931e-10	2.78239e-06	6.12979	NA	NA	NA	0	1	1	0	2	NA	NA	-5.49686	-1.9103	6.50916	1.57447	NA	NA	NA	NA	3.86603e-08	0.0560951	7.55707e-11	0.115379	NA	NA	NA	NA	3.05442e-05	0.79488	3.21359e-07	0.842697	NA	NA
FDX2	NA	NA	NA	Pancreas	3.49919e-07	0.00023673	-5.09436	Thyroid	8.79931e-10	1.07761e-06	6.12979	NA	NA	NA	0	1	1	0	2	NA	NA	-5.49686	-1.9103	6.50916	1.57447	NA	NA	NA	NA	3.86603e-08	0.0560951	7.55707e-11	0.115379	NA	NA	NA	NA	3.05442e-05	0.79488	1.72419e-07	0.876142	NA	NA
FDX2	NA	NA	NA	Pancreas	3.49919e-07	0.00023673	-5.09436	smultixcan	8.79931e-10	1.40836e-06	6.12979	NA	NA	NA	0	1	1	0	2	NA	NA	-5.49686	-1.9103	6.50916	1.57447	NA	NA	NA	NA	3.86603e-08	0.0560951	7.55707e-11	0.115379	NA	NA	NA	NA	3.05442e-05	0.79488	1.77239e-07	0.850814	NA	NA
FDX2	NA	NA	NA	Spleen	1.40012e-06	0.00118301	-4.82499	Adipose_Subcutaneous	8.79931e-10	1.18625e-06	6.12979	NA	NA	NA	0	1	1	0	2	NA	NA	-5.13068	-1.34185	6.50916	1.57447	NA	NA	NA	NA	2.88698e-07	0.179646	7.55707e-11	0.115379	NA	NA	NA	NA	0.00029399	0.906817	2.01291e-07	0.877932	NA	NA
FDX2	NA	NA	NA	Spleen	1.40012e-06	0.00118301	-4.82499	Adrenal_Gland	8.79931e-10	2.0828e-06	6.12979	NA	NA	NA	0	1	1	0	2	NA	NA	-5.13068	-1.34185	6.50916	1.57447	NA	NA	NA	NA	2.88698e-07	0.179646	7.55707e-11	0.115379	NA	NA	NA	NA	0.00029399	0.906817	2.75493e-07	0.878307	NA	NA
FDX2	NA	NA	NA	Spleen	1.40012e-06	0.00118301	-4.82499	Artery_Coronary	8.79931e-10	1.52815e-06	6.12979	NA	NA	NA	0	1	1	0	2	NA	NA	-5.13068	-1.34185	6.50916	1.57447	NA	NA	NA	NA	2.88698e-07	0.179646	7.55707e-11	0.115379	NA	NA	NA	NA	0.00029399	0.906817	2.82035e-07	0.870667	NA	NA
FDX2	NA	NA	NA	Spleen	1.40012e-06	0.00118301	-4.82499	Brain_Amygdala	8.79931e-10	1.81393e-06	6.12979	NA	NA	NA	0	1	1	0	2	NA	NA	-5.13068	-1.34185	6.50916	1.57447	NA	NA	NA	NA	2.88698e-07	0.179646	7.55707e-11	0.115379	NA	NA	NA	NA	0.00029399	0.906817	2.06287e-07	0.881301	NA	NA
FDX2	NA	NA	NA	Spleen	1.40012e-06	0.00118301	-4.82499	Brain_Caudate_basal_ganglia	8.79931e-10	1.55616e-06	6.12979	NA	NA	NA	0	1	1	0	2	NA	NA	-5.13068	-1.34185	6.50916	1.57447	NA	NA	NA	NA	2.88698e-07	0.179646	7.55707e-11	0.115379	NA	NA	NA	NA	0.00029399	0.906817	3.03872e-07	0.874922	NA	NA
FDX2	NA	NA	NA	Spleen	1.40012e-06	0.00118301	-4.82499	Brain_Cerebellar_Hemisphere	8.79931e-10	2.01785e-06	6.12979	NA	NA	NA	0	1	1	0	2	NA	NA	-5.13068	-1.34185	6.50916	1.57447	NA	NA	NA	NA	2.88698e-07	0.179646	7.55707e-11	0.115379	NA	NA	NA	NA	0.00029399	0.906817	4.79601e-07	0.858589	NA	NA
FDX2	NA	NA	NA	Spleen	1.40012e-06	0.00118301	-4.82499	Brain_Hypothalamus	8.79931e-10	2.04786e-06	6.12979	NA	NA	NA	0	1	1	0	2	NA	NA	-5.13068	-1.34185	6.50916	1.57447	NA	NA	NA	NA	2.88698e-07	0.179646	7.55707e-11	0.115379	NA	NA	NA	NA	0.00029399	0.906817	2.58625e-07	0.878596	NA	NA
FDX2	NA	NA	NA	Spleen	1.40012e-06	0.00118301	-4.82499	Brain_Nucleus_accumbens_basal_ganglia	8.79931e-10	2.02056e-06	6.12979	NA	NA	NA	0	1	1	0	2	NA	NA	-5.13068	-1.34185	6.50916	1.57447	NA	NA	NA	NA	2.88698e-07	0.179646	7.55707e-11	0.115379	NA	NA	NA	NA	0.00029399	0.906817	2.18649e-07	0.879083	NA	NA
FDX2	NA	NA	NA	Spleen	1.40012e-06	0.00118301	-4.82499	Cells_Cultured_fibroblasts	8.79931e-10	2.55576e-06	-6.12979	NA	NA	NA	0	1	1	0	2	NA	NA	-5.13068	-1.34185	-6.50916	-1.57447	NA	NA	NA	NA	2.88698e-07	0.179646	7.55707e-11	0.115379	NA	NA	NA	NA	0.00029399	0.906817	2.50458e-07	0.875999	NA	NA
FDX2	NA	NA	NA	Spleen	1.40012e-06	0.00118301	-4.82499	Cells_EBV-transformed_lymphocytes	8.79931e-10	1.80298e-06	6.12979	NA	NA	NA	0	1	1	0	2	NA	NA	-5.13068	-1.34185	6.50916	1.57447	NA	NA	NA	NA	2.88698e-07	0.179646	7.55707e-11	0.115379	NA	NA	NA	NA	0.00029399	0.906817	2.41126e-07	0.866719	NA	NA
FDX2	NA	NA	NA	Spleen	1.40012e-06	0.00118301	-4.82499	Esophagus_Muscularis	8.79931e-10	1.8505e-06	6.12979	NA	NA	NA	0	1	1	0	2	NA	NA	-5.13068	-1.34185	6.50916	1.57447	NA	NA	NA	NA	2.88698e-07	0.179646	7.55707e-11	0.115379	NA	NA	NA	NA	0.00029399	0.906817	2.71996e-07	0.884505	NA	NA
FDX2	NA	NA	NA	Spleen	1.40012e-06	0.00118301	-4.82499	Heart_Atrial_Appendage	8.79931e-10	1.77771e-06	6.12979	NA	NA	NA	0	1	1	0	2	NA	NA	-5.13068	-1.34185	6.50916	1.57447	NA	NA	NA	NA	2.88698e-07	0.179646	7.55707e-11	0.115379	NA	NA	NA	NA	0.00029399	0.906817	2.44855e-07	0.876618	NA	NA
FDX2	NA	NA	NA	Spleen	1.40012e-06	0.00118301	-4.82499	Heart_Left_Ventricle	8.79931e-10	1.53622e-06	6.12979	NA	NA	NA	0	1	1	0	2	NA	NA	-5.13068	-1.34185	6.50916	1.57447	NA	NA	NA	NA	2.88698e-07	0.179646	7.55707e-11	0.115379	NA	NA	NA	NA	0.00029399	0.906817	1.95871e-07	0.885168	NA	NA
FDX2	NA	NA	NA	Spleen	1.40012e-06	0.00118301	-4.82499	Kidney_Cortex	8.79931e-10	1.78333e-06	6.12979	NA	NA	NA	0	1	1	0	2	NA	NA	-5.13068	-1.34185	6.50916	1.57447	NA	NA	NA	NA	2.88698e-07	0.179646	7.55707e-11	0.115379	NA	NA	NA	NA	0.00029399	0.906817	2.37147e-07	0.893384	NA	NA
FDX2	NA	NA	NA	Spleen	1.40012e-06	0.00118301	-4.82499	Lung	8.79931e-10	1.22356e-06	6.12979	NA	NA	NA	0	1	1	0	2	NA	NA	-5.13068	-1.34185	6.50916	1.57447	NA	NA	NA	NA	2.88698e-07	0.179646	7.55707e-11	0.115379	NA	NA	NA	NA	0.00029399	0.906817	1.92867e-07	0.882753	NA	NA
FDX2	NA	NA	NA	Spleen	1.40012e-06	0.00118301	-4.82499	Muscle_Skeletal	8.79931e-10	1.57753e-06	6.12979	NA	NA	NA	0	1	1	0	2	NA	NA	-5.13068	-1.34185	6.50916	1.57447	NA	NA	NA	NA	2.88698e-07	0.179646	7.55707e-11	0.115379	NA	NA	NA	NA	0.00029399	0.906817	2.16267e-07	0.890158	NA	NA
FDX2	NA	NA	NA	Spleen	1.40012e-06	0.00118301	-4.82499	Nerve_Tibial	8.79931e-10	1.57824e-06	6.12979	NA	NA	NA	0	1	1	0	2	NA	NA	-5.13068	-1.34185	6.50916	1.57447	NA	NA	NA	NA	2.88698e-07	0.179646	7.55707e-11	0.115379	NA	NA	NA	NA	0.00029399	0.906817	2.53985e-07	0.873733	NA	NA
FDX2	NA	NA	NA	Spleen	1.40012e-06	0.00118301	-4.82499	Ovary	8.79931e-10	2.30388e-06	6.12979	NA	NA	NA	0	1	1	0	2	NA	NA	-5.13068	-1.34185	6.50916	1.57447	NA	NA	NA	NA	2.88698e-07	0.179646	7.55707e-11	0.115379	NA	NA	NA	NA	0.00029399	0.906817	2.4395e-07	0.867708	NA	NA
FDX2	NA	NA	NA	Spleen	1.40012e-06	0.00118301	-4.82499	Pancreas	8.79931e-10	2.6068e-06	6.12979	NA	NA	NA	0	1	1	0	2	NA	NA	-5.13068	-1.34185	6.50916	1.57447	NA	NA	NA	NA	2.88698e-07	0.179646	7.55707e-11	0.115379	NA	NA	NA	NA	0.00029399	0.906817	3.07056e-07	0.880229	NA	NA
FDX2	NA	NA	NA	Spleen	1.40012e-06	0.00118301	-4.82499	Prostate	8.79931e-10	1.89473e-06	6.12979	NA	NA	NA	0	1	1	0	2	NA	NA	-5.13068	-1.34185	6.50916	1.57447	NA	NA	NA	NA	2.88698e-07	0.179646	7.55707e-11	0.115379	NA	NA	NA	NA	0.00029399	0.906817	2.80024e-07	0.870143	NA	NA
FDX2	NA	NA	NA	Spleen	1.40012e-06	0.00118301	-4.82499	Skin_Sun_Exposed_Lower_leg	8.79931e-10	1.0468e-06	6.12979	NA	NA	NA	0	1	1	0	2	NA	NA	-5.13068	-1.34185	6.50916	1.57447	NA	NA	NA	NA	2.88698e-07	0.179646	7.55707e-11	0.115379	NA	NA	NA	NA	0.00029399	0.906817	1.72296e-07	0.867435	NA	NA
FDX2	NA	NA	NA	Spleen	1.40012e-06	0.00118301	-4.82499	Small_Intestine_Terminal_Ileum	8.79931e-10	1.89707e-06	6.12979	NA	NA	NA	0	1	1	0	2	NA	NA	-5.13068	-1.34185	6.50916	1.57447	NA	NA	NA	NA	2.88698e-07	0.179646	7.55707e-11	0.115379	NA	NA	NA	NA	0.00029399	0.906817	1.95552e-07	0.889893	NA	NA
FDX2	NA	NA	NA	Spleen	1.40012e-06	0.00118301	-4.82499	Testis	8.79931e-10	2.78239e-06	6.12979	NA	NA	NA	0	1	1	0	2	NA	NA	-5.13068	-1.34185	6.50916	1.57447	NA	NA	NA	NA	2.88698e-07	0.179646	7.55707e-11	0.115379	NA	NA	NA	NA	0.00029399	0.906817	3.21359e-07	0.842697	NA	NA
FDX2	NA	NA	NA	Spleen	1.40012e-06	0.00118301	-4.82499	Thyroid	8.79931e-10	1.07761e-06	6.12979	NA	NA	NA	0	1	1	0	2	NA	NA	-5.13068	-1.34185	6.50916	1.57447	NA	NA	NA	NA	2.88698e-07	0.179646	7.55707e-11	0.115379	NA	NA	NA	NA	0.00029399	0.906817	1.72419e-07	0.876142	NA	NA
FDX2	NA	NA	NA	Spleen	1.40012e-06	0.00118301	-4.82499	smultixcan	8.79931e-10	1.40836e-06	6.12979	NA	NA	NA	0	1	1	0	2	NA	NA	-5.13068	-1.34185	6.50916	1.57447	NA	NA	NA	NA	2.88698e-07	0.179646	7.55707e-11	0.115379	NA	NA	NA	NA	0.00029399	0.906817	1.77239e-07	0.850814	NA	NA
FDX2	NA	NA	NA	Thyroid	2.04361e-06	0.00192654	-4.74906	Adipose_Subcutaneous	8.79931e-10	1.18625e-06	6.12979	NA	NA	NA	0	1	1	0	2	NA	NA	-4.88466	-0.550372	6.50916	1.57447	NA	NA	NA	NA	1.03608e-06	0.582064	7.55707e-11	0.115379	NA	NA	NA	NA	0.000936408	0.985008	2.01291e-07	0.877932	NA	NA
FDX2	NA	NA	NA	Thyroid	2.04361e-06	0.00192654	-4.74906	Adrenal_Gland	8.79931e-10	2.0828e-06	6.12979	NA	NA	NA	0	1	1	0	2	NA	NA	-4.88466	-0.550372	6.50916	1.57447	NA	NA	NA	NA	1.03608e-06	0.582064	7.55707e-11	0.115379	NA	NA	NA	NA	0.000936408	0.985008	2.75493e-07	0.878307	NA	NA
FDX2	NA	NA	NA	Thyroid	2.04361e-06	0.00192654	-4.74906	Artery_Coronary	8.79931e-10	1.52815e-06	6.12979	NA	NA	NA	0	1	1	0	2	NA	NA	-4.88466	-0.550372	6.50916	1.57447	NA	NA	NA	NA	1.03608e-06	0.582064	7.55707e-11	0.115379	NA	NA	NA	NA	0.000936408	0.985008	2.82035e-07	0.870667	NA	NA
FDX2	NA	NA	NA	Thyroid	2.04361e-06	0.00192654	-4.74906	Brain_Amygdala	8.79931e-10	1.81393e-06	6.12979	NA	NA	NA	0	1	1	0	2	NA	NA	-4.88466	-0.550372	6.50916	1.57447	NA	NA	NA	NA	1.03608e-06	0.582064	7.55707e-11	0.115379	NA	NA	NA	NA	0.000936408	0.985008	2.06287e-07	0.881301	NA	NA
FDX2	NA	NA	NA	Thyroid	2.04361e-06	0.00192654	-4.74906	Brain_Caudate_basal_ganglia	8.79931e-10	1.55616e-06	6.12979	NA	NA	NA	0	1	1	0	2	NA	NA	-4.88466	-0.550372	6.50916	1.57447	NA	NA	NA	NA	1.03608e-06	0.582064	7.55707e-11	0.115379	NA	NA	NA	NA	0.000936408	0.985008	3.03872e-07	0.874922	NA	NA
FDX2	NA	NA	NA	Thyroid	2.04361e-06	0.00192654	-4.74906	Brain_Cerebellar_Hemisphere	8.79931e-10	2.01785e-06	6.12979	NA	NA	NA	0	1	1	0	2	NA	NA	-4.88466	-0.550372	6.50916	1.57447	NA	NA	NA	NA	1.03608e-06	0.582064	7.55707e-11	0.115379	NA	NA	NA	NA	0.000936408	0.985008	4.79601e-07	0.858589	NA	NA
FDX2	NA	NA	NA	Thyroid	2.04361e-06	0.00192654	-4.74906	Brain_Hypothalamus	8.79931e-10	2.04786e-06	6.12979	NA	NA	NA	0	1	1	0	2	NA	NA	-4.88466	-0.550372	6.50916	1.57447	NA	NA	NA	NA	1.03608e-06	0.582064	7.55707e-11	0.115379	NA	NA	NA	NA	0.000936408	0.985008	2.58625e-07	0.878596	NA	NA
FDX2	NA	NA	NA	Thyroid	2.04361e-06	0.00192654	-4.74906	Brain_Nucleus_accumbens_basal_ganglia	8.79931e-10	2.02056e-06	6.12979	NA	NA	NA	0	1	1	0	2	NA	NA	-4.88466	-0.550372	6.50916	1.57447	NA	NA	NA	NA	1.03608e-06	0.582064	7.55707e-11	0.115379	NA	NA	NA	NA	0.000936408	0.985008	2.18649e-07	0.879083	NA	NA
FDX2	NA	NA	NA	Thyroid	2.04361e-06	0.00192654	-4.74906	Cells_Cultured_fibroblasts	8.79931e-10	2.55576e-06	-6.12979	NA	NA	NA	0	1	1	0	2	NA	NA	-4.88466	-0.550372	-6.50916	-1.57447	NA	NA	NA	NA	1.03608e-06	0.582064	7.55707e-11	0.115379	NA	NA	NA	NA	0.000936408	0.985008	2.50458e-07	0.875999	NA	NA
FDX2	NA	NA	NA	Thyroid	2.04361e-06	0.00192654	-4.74906	Cells_EBV-transformed_lymphocytes	8.79931e-10	1.80298e-06	6.12979	NA	NA	NA	0	1	1	0	2	NA	NA	-4.88466	-0.550372	6.50916	1.57447	NA	NA	NA	NA	1.03608e-06	0.582064	7.55707e-11	0.115379	NA	NA	NA	NA	0.000936408	0.985008	2.41126e-07	0.866719	NA	NA
FDX2	NA	NA	NA	Thyroid	2.04361e-06	0.00192654	-4.74906	Esophagus_Muscularis	8.79931e-10	1.8505e-06	6.12979	NA	NA	NA	0	1	1	0	2	NA	NA	-4.88466	-0.550372	6.50916	1.57447	NA	NA	NA	NA	1.03608e-06	0.582064	7.55707e-11	0.115379	NA	NA	NA	NA	0.000936408	0.985008	2.71996e-07	0.884505	NA	NA
FDX2	NA	NA	NA	Thyroid	2.04361e-06	0.00192654	-4.74906	Heart_Atrial_Appendage	8.79931e-10	1.77771e-06	6.12979	NA	NA	NA	0	1	1	0	2	NA	NA	-4.88466	-0.550372	6.50916	1.57447	NA	NA	NA	NA	1.03608e-06	0.582064	7.55707e-11	0.115379	NA	NA	NA	NA	0.000936408	0.985008	2.44855e-07	0.876618	NA	NA
FDX2	NA	NA	NA	Thyroid	2.04361e-06	0.00192654	-4.74906	Heart_Left_Ventricle	8.79931e-10	1.53622e-06	6.12979	NA	NA	NA	0	1	1	0	2	NA	NA	-4.88466	-0.550372	6.50916	1.57447	NA	NA	NA	NA	1.03608e-06	0.582064	7.55707e-11	0.115379	NA	NA	NA	NA	0.000936408	0.985008	1.95871e-07	0.885168	NA	NA
FDX2	NA	NA	NA	Thyroid	2.04361e-06	0.00192654	-4.74906	Kidney_Cortex	8.79931e-10	1.78333e-06	6.12979	NA	NA	NA	0	1	1	0	2	NA	NA	-4.88466	-0.550372	6.50916	1.57447	NA	NA	NA	NA	1.03608e-06	0.582064	7.55707e-11	0.115379	NA	NA	NA	NA	0.000936408	0.985008	2.37147e-07	0.893384	NA	NA
FDX2	NA	NA	NA	Thyroid	2.04361e-06	0.00192654	-4.74906	Lung	8.79931e-10	1.22356e-06	6.12979	NA	NA	NA	0	1	1	0	2	NA	NA	-4.88466	-0.550372	6.50916	1.57447	NA	NA	NA	NA	1.03608e-06	0.582064	7.55707e-11	0.115379	NA	NA	NA	NA	0.000936408	0.985008	1.92867e-07	0.882753	NA	NA
FDX2	NA	NA	NA	Thyroid	2.04361e-06	0.00192654	-4.74906	Muscle_Skeletal	8.79931e-10	1.57753e-06	6.12979	NA	NA	NA	0	1	1	0	2	NA	NA	-4.88466	-0.550372	6.50916	1.57447	NA	NA	NA	NA	1.03608e-06	0.582064	7.55707e-11	0.115379	NA	NA	NA	NA	0.000936408	0.985008	2.16267e-07	0.890158	NA	NA
FDX2	NA	NA	NA	Thyroid	2.04361e-06	0.00192654	-4.74906	Nerve_Tibial	8.79931e-10	1.57824e-06	6.12979	NA	NA	NA	0	1	1	0	2	NA	NA	-4.88466	-0.550372	6.50916	1.57447	NA	NA	NA	NA	1.03608e-06	0.582064	7.55707e-11	0.115379	NA	NA	NA	NA	0.000936408	0.985008	2.53985e-07	0.873733	NA	NA
FDX2	NA	NA	NA	Thyroid	2.04361e-06	0.00192654	-4.74906	Ovary	8.79931e-10	2.30388e-06	6.12979	NA	NA	NA	0	1	1	0	2	NA	NA	-4.88466	-0.550372	6.50916	1.57447	NA	NA	NA	NA	1.03608e-06	0.582064	7.55707e-11	0.115379	NA	NA	NA	NA	0.000936408	0.985008	2.4395e-07	0.867708	NA	NA
FDX2	NA	NA	NA	Thyroid	2.04361e-06	0.00192654	-4.74906	Pancreas	8.79931e-10	2.6068e-06	6.12979	NA	NA	NA	0	1	1	0	2	NA	NA	-4.88466	-0.550372	6.50916	1.57447	NA	NA	NA	NA	1.03608e-06	0.582064	7.55707e-11	0.115379	NA	NA	NA	NA	0.000936408	0.985008	3.07056e-07	0.880229	NA	NA
FDX2	NA	NA	NA	Thyroid	2.04361e-06	0.00192654	-4.74906	Prostate	8.79931e-10	1.89473e-06	6.12979	NA	NA	NA	0	1	1	0	2	NA	NA	-4.88466	-0.550372	6.50916	1.57447	NA	NA	NA	NA	1.03608e-06	0.582064	7.55707e-11	0.115379	NA	NA	NA	NA	0.000936408	0.985008	2.80024e-07	0.870143	NA	NA
FDX2	NA	NA	NA	Thyroid	2.04361e-06	0.00192654	-4.74906	Skin_Sun_Exposed_Lower_leg	8.79931e-10	1.0468e-06	6.12979	NA	NA	NA	0	1	1	0	2	NA	NA	-4.88466	-0.550372	6.50916	1.57447	NA	NA	NA	NA	1.03608e-06	0.582064	7.55707e-11	0.115379	NA	NA	NA	NA	0.000936408	0.985008	1.72296e-07	0.867435	NA	NA
FDX2	NA	NA	NA	Thyroid	2.04361e-06	0.00192654	-4.74906	Small_Intestine_Terminal_Ileum	8.79931e-10	1.89707e-06	6.12979	NA	NA	NA	0	1	1	0	2	NA	NA	-4.88466	-0.550372	6.50916	1.57447	NA	NA	NA	NA	1.03608e-06	0.582064	7.55707e-11	0.115379	NA	NA	NA	NA	0.000936408	0.985008	1.95552e-07	0.889893	NA	NA
FDX2	NA	NA	NA	Thyroid	2.04361e-06	0.00192654	-4.74906	Testis	8.79931e-10	2.78239e-06	6.12979	NA	NA	NA	0	1	1	0	2	NA	NA	-4.88466	-0.550372	6.50916	1.57447	NA	NA	NA	NA	1.03608e-06	0.582064	7.55707e-11	0.115379	NA	NA	NA	NA	0.000936408	0.985008	3.21359e-07	0.842697	NA	NA
FDX2	NA	NA	NA	Thyroid	2.04361e-06	0.00192654	-4.74906	Thyroid	8.79931e-10	1.07761e-06	6.12979	NA	NA	NA	0	1	1	0	2	NA	NA	-4.88466	-0.550372	6.50916	1.57447	NA	NA	NA	NA	1.03608e-06	0.582064	7.55707e-11	0.115379	NA	NA	NA	NA	0.000936408	0.985008	1.72419e-07	0.876142	NA	NA
FDX2	NA	NA	NA	Thyroid	2.04361e-06	0.00192654	-4.74906	smultixcan	8.79931e-10	1.40836e-06	6.12979	NA	NA	NA	0	1	1	0	2	NA	NA	-4.88466	-0.550372	6.50916	1.57447	NA	NA	NA	NA	1.03608e-06	0.582064	7.55707e-11	0.115379	NA	NA	NA	NA	0.000936408	0.985008	1.77239e-07	0.850814	NA	NA
FDX2	NA	NA	NA	smultixcan	7.74726e-10	5.10474e-07	-2.54533	Adipose_Subcutaneous	8.79931e-10	1.18625e-06	6.12979	NA	NA	NA	0	1	1	0	2	NA	NA	-2.83011	-0.886721	6.50916	1.57447	NA	NA	NA	NA	6.63613e-11	0.56579	7.55707e-11	0.115379	NA	NA	NA	NA	5.79546e-08	0.965763	2.01291e-07	0.877932	NA	NA
FDX2	NA	NA	NA	smultixcan	7.74726e-10	5.10474e-07	-2.54533	Adrenal_Gland	8.79931e-10	2.0828e-06	6.12979	NA	NA	NA	0	1	1	0	2	NA	NA	-2.83011	-0.886721	6.50916	1.57447	NA	NA	NA	NA	6.63613e-11	0.56579	7.55707e-11	0.115379	NA	NA	NA	NA	5.79546e-08	0.965763	2.75493e-07	0.878307	NA	NA
FDX2	NA	NA	NA	smultixcan	7.74726e-10	5.10474e-07	-2.54533	Artery_Coronary	8.79931e-10	1.52815e-06	6.12979	NA	NA	NA	0	1	1	0	2	NA	NA	-2.83011	-0.886721	6.50916	1.57447	NA	NA	NA	NA	6.63613e-11	0.56579	7.55707e-11	0.115379	NA	NA	NA	NA	5.79546e-08	0.965763	2.82035e-07	0.870667	NA	NA
FDX2	NA	NA	NA	smultixcan	7.74726e-10	5.10474e-07	-2.54533	Brain_Amygdala	8.79931e-10	1.81393e-06	6.12979	NA	NA	NA	0	1	1	0	2	NA	NA	-2.83011	-0.886721	6.50916	1.57447	NA	NA	NA	NA	6.63613e-11	0.56579	7.55707e-11	0.115379	NA	NA	NA	NA	5.79546e-08	0.965763	2.06287e-07	0.881301	NA	NA
FDX2	NA	NA	NA	smultixcan	7.74726e-10	5.10474e-07	-2.54533	Brain_Caudate_basal_ganglia	8.79931e-10	1.55616e-06	6.12979	NA	NA	NA	0	1	1	0	2	NA	NA	-2.83011	-0.886721	6.50916	1.57447	NA	NA	NA	NA	6.63613e-11	0.56579	7.55707e-11	0.115379	NA	NA	NA	NA	5.79546e-08	0.965763	3.03872e-07	0.874922	NA	NA
FDX2	NA	NA	NA	smultixcan	7.74726e-10	5.10474e-07	-2.54533	Brain_Cerebellar_Hemisphere	8.79931e-10	2.01785e-06	6.12979	NA	NA	NA	0	1	1	0	2	NA	NA	-2.83011	-0.886721	6.50916	1.57447	NA	NA	NA	NA	6.63613e-11	0.56579	7.55707e-11	0.115379	NA	NA	NA	NA	5.79546e-08	0.965763	4.79601e-07	0.858589	NA	NA
FDX2	NA	NA	NA	smultixcan	7.74726e-10	5.10474e-07	-2.54533	Brain_Hypothalamus	8.79931e-10	2.04786e-06	6.12979	NA	NA	NA	0	1	1	0	2	NA	NA	-2.83011	-0.886721	6.50916	1.57447	NA	NA	NA	NA	6.63613e-11	0.56579	7.55707e-11	0.115379	NA	NA	NA	NA	5.79546e-08	0.965763	2.58625e-07	0.878596	NA	NA
FDX2	NA	NA	NA	smultixcan	7.74726e-10	5.10474e-07	-2.54533	Brain_Nucleus_accumbens_basal_ganglia	8.79931e-10	2.02056e-06	6.12979	NA	NA	NA	0	1	1	0	2	NA	NA	-2.83011	-0.886721	6.50916	1.57447	NA	NA	NA	NA	6.63613e-11	0.56579	7.55707e-11	0.115379	NA	NA	NA	NA	5.79546e-08	0.965763	2.18649e-07	0.879083	NA	NA
FDX2	NA	NA	NA	smultixcan	7.74726e-10	5.10474e-07	-2.54533	Cells_Cultured_fibroblasts	8.79931e-10	2.55576e-06	-6.12979	NA	NA	NA	0	1	1	0	2	NA	NA	-2.83011	-0.886721	-6.50916	-1.57447	NA	NA	NA	NA	6.63613e-11	0.56579	7.55707e-11	0.115379	NA	NA	NA	NA	5.79546e-08	0.965763	2.50458e-07	0.875999	NA	NA
FDX2	NA	NA	NA	smultixcan	7.74726e-10	5.10474e-07	-2.54533	Cells_EBV-transformed_lymphocytes	8.79931e-10	1.80298e-06	6.12979	NA	NA	NA	0	1	1	0	2	NA	NA	-2.83011	-0.886721	6.50916	1.57447	NA	NA	NA	NA	6.63613e-11	0.56579	7.55707e-11	0.115379	NA	NA	NA	NA	5.79546e-08	0.965763	2.41126e-07	0.866719	NA	NA
FDX2	NA	NA	NA	smultixcan	7.74726e-10	5.10474e-07	-2.54533	Esophagus_Muscularis	8.79931e-10	1.8505e-06	6.12979	NA	NA	NA	0	1	1	0	2	NA	NA	-2.83011	-0.886721	6.50916	1.57447	NA	NA	NA	NA	6.63613e-11	0.56579	7.55707e-11	0.115379	NA	NA	NA	NA	5.79546e-08	0.965763	2.71996e-07	0.884505	NA	NA
FDX2	NA	NA	NA	smultixcan	7.74726e-10	5.10474e-07	-2.54533	Heart_Atrial_Appendage	8.79931e-10	1.77771e-06	6.12979	NA	NA	NA	0	1	1	0	2	NA	NA	-2.83011	-0.886721	6.50916	1.57447	NA	NA	NA	NA	6.63613e-11	0.56579	7.55707e-11	0.115379	NA	NA	NA	NA	5.79546e-08	0.965763	2.44855e-07	0.876618	NA	NA
FDX2	NA	NA	NA	smultixcan	7.74726e-10	5.10474e-07	-2.54533	Heart_Left_Ventricle	8.79931e-10	1.53622e-06	6.12979	NA	NA	NA	0	1	1	0	2	NA	NA	-2.83011	-0.886721	6.50916	1.57447	NA	NA	NA	NA	6.63613e-11	0.56579	7.55707e-11	0.115379	NA	NA	NA	NA	5.79546e-08	0.965763	1.95871e-07	0.885168	NA	NA
FDX2	NA	NA	NA	smultixcan	7.74726e-10	5.10474e-07	-2.54533	Kidney_Cortex	8.79931e-10	1.78333e-06	6.12979	NA	NA	NA	0	1	1	0	2	NA	NA	-2.83011	-0.886721	6.50916	1.57447	NA	NA	NA	NA	6.63613e-11	0.56579	7.55707e-11	0.115379	NA	NA	NA	NA	5.79546e-08	0.965763	2.37147e-07	0.893384	NA	NA
FDX2	NA	NA	NA	smultixcan	7.74726e-10	5.10474e-07	-2.54533	Lung	8.79931e-10	1.22356e-06	6.12979	NA	NA	NA	0	1	1	0	2	NA	NA	-2.83011	-0.886721	6.50916	1.57447	NA	NA	NA	NA	6.63613e-11	0.56579	7.55707e-11	0.115379	NA	NA	NA	NA	5.79546e-08	0.965763	1.92867e-07	0.882753	NA	NA
FDX2	NA	NA	NA	smultixcan	7.74726e-10	5.10474e-07	-2.54533	Muscle_Skeletal	8.79931e-10	1.57753e-06	6.12979	NA	NA	NA	0	1	1	0	2	NA	NA	-2.83011	-0.886721	6.50916	1.57447	NA	NA	NA	NA	6.63613e-11	0.56579	7.55707e-11	0.115379	NA	NA	NA	NA	5.79546e-08	0.965763	2.16267e-07	0.890158	NA	NA
FDX2	NA	NA	NA	smultixcan	7.74726e-10	5.10474e-07	-2.54533	Nerve_Tibial	8.79931e-10	1.57824e-06	6.12979	NA	NA	NA	0	1	1	0	2	NA	NA	-2.83011	-0.886721	6.50916	1.57447	NA	NA	NA	NA	6.63613e-11	0.56579	7.55707e-11	0.115379	NA	NA	NA	NA	5.79546e-08	0.965763	2.53985e-07	0.873733	NA	NA
FDX2	NA	NA	NA	smultixcan	7.74726e-10	5.10474e-07	-2.54533	Ovary	8.79931e-10	2.30388e-06	6.12979	NA	NA	NA	0	1	1	0	2	NA	NA	-2.83011	-0.886721	6.50916	1.57447	NA	NA	NA	NA	6.63613e-11	0.56579	7.55707e-11	0.115379	NA	NA	NA	NA	5.79546e-08	0.965763	2.4395e-07	0.867708	NA	NA
FDX2	NA	NA	NA	smultixcan	7.74726e-10	5.10474e-07	-2.54533	Pancreas	8.79931e-10	2.6068e-06	6.12979	NA	NA	NA	0	1	1	0	2	NA	NA	-2.83011	-0.886721	6.50916	1.57447	NA	NA	NA	NA	6.63613e-11	0.56579	7.55707e-11	0.115379	NA	NA	NA	NA	5.79546e-08	0.965763	3.07056e-07	0.880229	NA	NA
FDX2	NA	NA	NA	smultixcan	7.74726e-10	5.10474e-07	-2.54533	Prostate	8.79931e-10	1.89473e-06	6.12979	NA	NA	NA	0	1	1	0	2	NA	NA	-2.83011	-0.886721	6.50916	1.57447	NA	NA	NA	NA	6.63613e-11	0.56579	7.55707e-11	0.115379	NA	NA	NA	NA	5.79546e-08	0.965763	2.80024e-07	0.870143	NA	NA
FDX2	NA	NA	NA	smultixcan	7.74726e-10	5.10474e-07	-2.54533	Skin_Sun_Exposed_Lower_leg	8.79931e-10	1.0468e-06	6.12979	NA	NA	NA	0	1	1	0	2	NA	NA	-2.83011	-0.886721	6.50916	1.57447	NA	NA	NA	NA	6.63613e-11	0.56579	7.55707e-11	0.115379	NA	NA	NA	NA	5.79546e-08	0.965763	1.72296e-07	0.867435	NA	NA
FDX2	NA	NA	NA	smultixcan	7.74726e-10	5.10474e-07	-2.54533	Small_Intestine_Terminal_Ileum	8.79931e-10	1.89707e-06	6.12979	NA	NA	NA	0	1	1	0	2	NA	NA	-2.83011	-0.886721	6.50916	1.57447	NA	NA	NA	NA	6.63613e-11	0.56579	7.55707e-11	0.115379	NA	NA	NA	NA	5.79546e-08	0.965763	1.95552e-07	0.889893	NA	NA
FDX2	NA	NA	NA	smultixcan	7.74726e-10	5.10474e-07	-2.54533	Testis	8.79931e-10	2.78239e-06	6.12979	NA	NA	NA	0	1	1	0	2	NA	NA	-2.83011	-0.886721	6.50916	1.57447	NA	NA	NA	NA	6.63613e-11	0.56579	7.55707e-11	0.115379	NA	NA	NA	NA	5.79546e-08	0.965763	3.21359e-07	0.842697	NA	NA
FDX2	NA	NA	NA	smultixcan	7.74726e-10	5.10474e-07	-2.54533	Thyroid	8.79931e-10	1.07761e-06	6.12979	NA	NA	NA	0	1	1	0	2	NA	NA	-2.83011	-0.886721	6.50916	1.57447	NA	NA	NA	NA	6.63613e-11	0.56579	7.55707e-11	0.115379	NA	NA	NA	NA	5.79546e-08	0.965763	1.72419e-07	0.876142	NA	NA
FDX2	NA	NA	NA	smultixcan	7.74726e-10	5.10474e-07	-2.54533	smultixcan	8.79931e-10	1.40836e-06	6.12979	NA	NA	NA	0	1	1	0	2	NA	NA	-2.83011	-0.886721	6.50916	1.57447	NA	NA	NA	NA	6.63613e-11	0.56579	7.55707e-11	0.115379	NA	NA	NA	NA	5.79546e-08	0.965763	1.77239e-07	0.850814	NA	NA
IBA57	NA	NA	NA	Brain_Cerebellar_Hemisphere	3.36913e-07	0.00048448	5.10153	Colon_Transverse	2.80315e-05	0.00976226	4.1889	NA	NA	NA	0	1	1	0	2	NA	NA	4.99565	-0.970588	4.14801	-0.541667	NA	NA	NA	NA	5.86391e-07	0.331753	3.35379e-05	0.588048	NA	NA	NA	NA	0.000444772	0.974248	0.00942553	0.987221	NA	NA
IBA57	NA	NA	NA	Brain_Cerebellar_Hemisphere	3.36913e-07	0.00048448	5.10153	Lung	3.36913e-07	0.000266184	5.10153	NA	NA	NA	0	1	1	0	2	NA	NA	4.99565	-0.970588	4.99565	-0.970588	NA	NA	NA	NA	5.86391e-07	0.331753	5.86391e-07	0.331753	NA	NA	NA	NA	0.000444772	0.974248	0.000380941	0.951766	NA	NA
IBA57	NA	NA	NA	Brain_Cerebellar_Hemisphere	3.36913e-07	0.00048448	5.10153	smultixcan	1.18095e-06	0.000783983	4.64521	NA	NA	NA	0	1	1	0	2	NA	NA	4.99565	-0.970588	4.57183	-0.756127	NA	NA	NA	NA	5.86391e-07	0.331753	2.3273e-06	0.44001	NA	NA	NA	NA	0.000444772	0.974248	0.00131507	0.955397	NA	NA
IBA57	NA	NA	NA	Brain_Cerebellum	9.82819e-06	0.00550659	4.42092	Colon_Transverse	2.80315e-05	0.00976226	4.1889	NA	NA	NA	0	1	1	0	2	NA	NA	4.30311	-0.974052	4.14801	-0.541667	NA	NA	NA	NA	1.68415e-05	0.330031	3.35379e-05	0.588048	NA	NA	NA	NA	0.007296	0.92854	0.00942553	0.987221	NA	NA
IBA57	NA	NA	NA	Brain_Cerebellum	9.82819e-06	0.00550659	4.42092	Lung	3.36913e-07	0.000266184	5.10153	NA	NA	NA	0	1	1	0	2	NA	NA	4.30311	-0.974052	4.99565	-0.970588	NA	NA	NA	NA	1.68415e-05	0.330031	5.86391e-07	0.331753	NA	NA	NA	NA	0.007296	0.92854	0.000380941	0.951766	NA	NA
IBA57	NA	NA	NA	Brain_Cerebellum	9.82819e-06	0.00550659	4.42092	smultixcan	1.18095e-06	0.000783983	4.64521	NA	NA	NA	0	1	1	0	2	NA	NA	4.30311	-0.974052	4.57183	-0.756127	NA	NA	NA	NA	1.68415e-05	0.330031	2.3273e-06	0.44001	NA	NA	NA	NA	0.007296	0.92854	0.00131507	0.955397	NA	NA
IBA57	NA	NA	NA	Brain_Cortex	1.15579e-06	0.00126091	4.86307	Colon_Transverse	2.80315e-05	0.00976226	4.1889	NA	NA	NA	0	1	1	0	2	NA	NA	4.75109	-0.98158	4.14801	-0.541667	NA	NA	NA	NA	2.02323e-06	0.326307	3.35379e-05	0.588048	NA	NA	NA	NA	0.00208005	0.960525	0.00942553	0.987221	NA	NA
IBA57	NA	NA	NA	Brain_Cortex	1.15579e-06	0.00126091	4.86307	Lung	3.36913e-07	0.000266184	5.10153	NA	NA	NA	0	1	1	0	2	NA	NA	4.75109	-0.98158	4.99565	-0.970588	NA	NA	NA	NA	2.02323e-06	0.326307	5.86391e-07	0.331753	NA	NA	NA	NA	0.00208005	0.960525	0.000380941	0.951766	NA	NA
IBA57	NA	NA	NA	Brain_Cortex	1.15579e-06	0.00126091	4.86307	smultixcan	1.18095e-06	0.000783983	4.64521	NA	NA	NA	0	1	1	0	2	NA	NA	4.75109	-0.98158	4.57183	-0.756127	NA	NA	NA	NA	2.02323e-06	0.326307	2.3273e-06	0.44001	NA	NA	NA	NA	0.00208005	0.960525	0.00131507	0.955397	NA	NA
IBA57	NA	NA	NA	Prostate	3.36913e-07	0.000287651	5.10153	Colon_Transverse	2.80315e-05	0.00976226	4.1889	NA	NA	NA	0	1	1	0	2	NA	NA	4.99565	-0.970588	4.14801	-0.541667	NA	NA	NA	NA	5.86391e-07	0.331753	3.35379e-05	0.588048	NA	NA	NA	NA	0.000404485	0.961207	0.00942553	0.987221	NA	NA
IBA57	NA	NA	NA	Prostate	3.36913e-07	0.000287651	5.10153	Lung	3.36913e-07	0.000266184	5.10153	NA	NA	NA	0	1	1	0	2	NA	NA	4.99565	-0.970588	4.99565	-0.970588	NA	NA	NA	NA	5.86391e-07	0.331753	5.86391e-07	0.331753	NA	NA	NA	NA	0.000404485	0.961207	0.000380941	0.951766	NA	NA
IBA57	NA	NA	NA	Prostate	3.36913e-07	0.000287651	5.10153	smultixcan	1.18095e-06	0.000783983	4.64521	NA	NA	NA	0	1	1	0	2	NA	NA	4.99565	-0.970588	4.57183	-0.756127	NA	NA	NA	NA	5.86391e-07	0.331753	2.3273e-06	0.44001	NA	NA	NA	NA	0.000404485	0.961207	0.00131507	0.955397	NA	NA
JAK1	NA	NA	NA	Thyroid	1.35959e-06	0.0013803	-4.83084	Adipose_Subcutaneous	3.25066e-06	0.00158778	4.65431	NA	NA	NA	0	1	1	0	2	NA	NA	-5.14096	-1.2922	5.11486	2.08333	NA	NA	NA	NA	2.73336e-07	0.196289	3.13976e-07	0.0372209	NA	NA	NA	NA	0.000411735	0.899743	0.00023132	0.763949	NA	NA
JAK1	NA	NA	NA	Thyroid	1.35959e-06	0.0013803	-4.83084	Adipose_Visceral_Omentum	3.25066e-06	0.00171237	4.65431	NA	NA	NA	0	1	1	0	2	NA	NA	-5.14096	-1.2922	5.11486	2.08333	NA	NA	NA	NA	2.73336e-07	0.196289	3.13976e-07	0.0372209	NA	NA	NA	NA	0.000411735	0.899743	0.000250628	0.765308	NA	NA
JAK1	NA	NA	NA	Thyroid	1.35959e-06	0.0013803	-4.83084	Artery_Aorta	4.1244e-06	0.0026498	4.60501	NA	NA	NA	0	1	1	0	2	NA	NA	-5.14096	-1.2922	5.04322	1.98656	NA	NA	NA	NA	2.73336e-07	0.196289	4.5777e-07	0.0469709	NA	NA	NA	NA	0.000411735	0.899743	0.000478075	0.782671	NA	NA
JAK1	NA	NA	NA	Thyroid	1.35959e-06	0.0013803	-4.83084	Artery_Coronary	3.25066e-06	0.00195415	4.65431	NA	NA	NA	0	1	1	0	2	NA	NA	-5.14096	-1.2922	5.11486	2.08333	NA	NA	NA	NA	2.73336e-07	0.196289	3.13976e-07	0.0372209	NA	NA	NA	NA	0.000411735	0.899743	0.000252649	0.762823	NA	NA
JAK1	NA	NA	NA	Thyroid	1.35959e-06	0.0013803	-4.83084	Artery_Tibial	1.11153e-07	0.000209256	5.30748	NA	NA	NA	0	1	1	0	2	NA	NA	-5.14096	-1.2922	5.659	1.47826	NA	NA	NA	NA	2.73336e-07	0.196289	1.52262e-08	0.139338	NA	NA	NA	NA	0.000411735	0.899743	3.33058e-05	0.88745	NA	NA
JAK1	NA	NA	NA	Thyroid	1.35959e-06	0.0013803	-4.83084	Breast_Mammary_Tissue	3.25066e-06	0.00182027	4.65431	NA	NA	NA	0	1	1	0	2	NA	NA	-5.14096	-1.2922	5.11486	2.08333	NA	NA	NA	NA	2.73336e-07	0.196289	3.13976e-07	0.0372209	NA	NA	NA	NA	0.000411735	0.899743	0.000273435	0.769773	NA	NA
JAK1	NA	NA	NA	Thyroid	1.35959e-06	0.0013803	-4.83084	Colon_Sigmoid	3.25066e-06	0.0023854	4.65431	NA	NA	NA	0	1	1	0	2	NA	NA	-5.14096	-1.2922	5.11486	2.08333	NA	NA	NA	NA	2.73336e-07	0.196289	3.13976e-07	0.0372209	NA	NA	NA	NA	0.000411735	0.899743	0.000371804	0.79102	NA	NA
JAK1	NA	NA	NA	Thyroid	1.35959e-06	0.0013803	-4.83084	Nerve_Tibial	3.25066e-06	0.0019764	4.65431	NA	NA	NA	0	1	1	0	2	NA	NA	-5.14096	-1.2922	5.11486	2.08333	NA	NA	NA	NA	2.73336e-07	0.196289	3.13976e-07	0.0372209	NA	NA	NA	NA	0.000411735	0.899743	0.000296675	0.766187	NA	NA
JAK1	NA	NA	NA	Thyroid	1.35959e-06	0.0013803	-4.83084	Ovary	3.25066e-06	0.00200189	4.65431	NA	NA	NA	0	1	1	0	2	NA	NA	-5.14096	-1.2922	5.11486	2.08333	NA	NA	NA	NA	2.73336e-07	0.196289	3.13976e-07	0.0372209	NA	NA	NA	NA	0.000411735	0.899743	0.000337849	0.740222	NA	NA
JAK1	NA	NA	NA	Thyroid	1.35959e-06	0.0013803	-4.83084	Prostate	3.25066e-06	0.00164052	4.65431	NA	NA	NA	0	1	1	0	2	NA	NA	-5.14096	-1.2922	5.11486	2.08333	NA	NA	NA	NA	2.73336e-07	0.196289	3.13976e-07	0.0372209	NA	NA	NA	NA	0.000411735	0.899743	0.00026093	0.742645	NA	NA
JAK1	NA	NA	NA	Thyroid	1.35959e-06	0.0013803	-4.83084	Testis	3.25066e-06	0.0025697	4.65431	NA	NA	NA	0	1	1	0	2	NA	NA	-5.14096	-1.2922	5.11486	2.08333	NA	NA	NA	NA	2.73336e-07	0.196289	3.13976e-07	0.0372209	NA	NA	NA	NA	0.000411735	0.899743	0.000443624	0.742441	NA	NA
JAK1	NA	NA	NA	Thyroid	1.35959e-06	0.0013803	-4.83084	Thyroid	3.25066e-06	0.0015561	4.65431	NA	NA	NA	0	1	1	0	2	NA	NA	-5.14096	-1.2922	5.11486	2.08333	NA	NA	NA	NA	2.73336e-07	0.196289	3.13976e-07	0.0372209	NA	NA	NA	NA	0.000411735	0.899743	0.000233912	0.740454	NA	NA
JAK1	NA	NA	NA	Thyroid	1.35959e-06	0.0013803	-4.83084	Uterus	3.25066e-06	0.0021692	4.65431	NA	NA	NA	0	1	1	0	2	NA	NA	-5.14096	-1.2922	5.11486	2.08333	NA	NA	NA	NA	2.73336e-07	0.196289	3.13976e-07	0.0372209	NA	NA	NA	NA	0.000411735	0.899743	0.000372605	0.77734	NA	NA
JAK1	NA	NA	NA	Thyroid	1.35959e-06	0.0013803	-4.83084	smultixcan	3.2609e-06	0.00174771	4.65052	NA	NA	NA	0	1	1	0	2	NA	NA	-5.14096	-1.2922	5.10935	2.07589	NA	NA	NA	NA	2.73336e-07	0.196289	3.17399e-07	0.0377706	NA	NA	NA	NA	0.000411735	0.899743	0.000232164	0.757275	NA	NA
LINC01301	NA	NA	NA	Adipose_Subcutaneous	1.99528e-09	3.58866e-06	-5.99819	Brain_Anterior_cingulate_cortex_BA24	1.25856e-07	0.000279148	5.28478	NA	NA	NA	0	1	1	0	2	NA	NA	-6.16948	-0.338235	5.12421	-1.26866	NA	NA	NA	NA	6.85134e-10	0.735186	2.98793e-07	0.204564	NA	NA	NA	NA	1.2438e-06	0.98517	0.000426564	0.910531	NA	NA
LINC01301	NA	NA	NA	Adipose_Subcutaneous	1.99528e-09	3.58866e-06	-5.99819	Testis	5.48015e-08	0.000122744	5.43498	NA	NA	NA	0	1	1	0	2	NA	NA	-6.16948	-0.338235	5.3652	-0.809906	NA	NA	NA	NA	6.85134e-10	0.735186	8.08598e-08	0.417994	NA	NA	NA	NA	1.2438e-06	0.98517	0.00013619	0.959122	NA	NA
LINC01301	NA	NA	NA	Adipose_Subcutaneous	1.99528e-09	3.58866e-06	-5.99819	smultixcan	5.48015e-08	5.2185e-05	5.43498	NA	NA	NA	0	1	1	0	2	NA	NA	-6.16948	-0.338235	5.3652	-0.809906	NA	NA	NA	NA	6.85134e-10	0.735186	8.08598e-08	0.417994	NA	NA	NA	NA	1.2438e-06	0.98517	6.82559e-05	0.95127	NA	NA
LINC01301	NA	NA	NA	Adipose_Visceral_Omentum	1.04611e-08	1.85176e-05	-5.72308	Brain_Anterior_cingulate_cortex_BA24	1.25856e-07	0.000279148	5.28478	NA	NA	NA	0	1	1	0	2	NA	NA	-5.90969	-0.477612	5.12421	-1.26866	NA	NA	NA	NA	3.42755e-09	0.632926	2.98793e-07	0.204564	NA	NA	NA	NA	7.29269e-06	0.979815	0.000426564	0.910531	NA	NA
LINC01301	NA	NA	NA	Adipose_Visceral_Omentum	1.04611e-08	1.85176e-05	-5.72308	Testis	5.48015e-08	0.000122744	5.43498	NA	NA	NA	0	1	1	0	2	NA	NA	-5.90969	-0.477612	5.3652	-0.809906	NA	NA	NA	NA	3.42755e-09	0.632926	8.08598e-08	0.417994	NA	NA	NA	NA	7.29269e-06	0.979815	0.00013619	0.959122	NA	NA
LINC01301	NA	NA	NA	Adipose_Visceral_Omentum	1.04611e-08	1.85176e-05	-5.72308	smultixcan	5.48015e-08	5.2185e-05	5.43498	NA	NA	NA	0	1	1	0	2	NA	NA	-5.90969	-0.477612	5.3652	-0.809906	NA	NA	NA	NA	3.42755e-09	0.632926	8.08598e-08	0.417994	NA	NA	NA	NA	7.29269e-06	0.979815	6.82559e-05	0.95127	NA	NA
LINC01301	NA	NA	NA	Artery_Coronary	1.04611e-08	1.5077e-05	-5.72308	Brain_Anterior_cingulate_cortex_BA24	1.25856e-07	0.000279148	5.28478	NA	NA	NA	0	1	1	0	2	NA	NA	-5.90969	-0.477612	5.12421	-1.26866	NA	NA	NA	NA	3.42755e-09	0.632926	2.98793e-07	0.204564	NA	NA	NA	NA	6.81797e-06	0.979379	0.000426564	0.910531	NA	NA
LINC01301	NA	NA	NA	Artery_Coronary	1.04611e-08	1.5077e-05	-5.72308	Testis	5.48015e-08	0.000122744	5.43498	NA	NA	NA	0	1	1	0	2	NA	NA	-5.90969	-0.477612	5.3652	-0.809906	NA	NA	NA	NA	3.42755e-09	0.632926	8.08598e-08	0.417994	NA	NA	NA	NA	6.81797e-06	0.979379	0.00013619	0.959122	NA	NA
LINC01301	NA	NA	NA	Artery_Coronary	1.04611e-08	1.5077e-05	-5.72308	smultixcan	5.48015e-08	5.2185e-05	5.43498	NA	NA	NA	0	1	1	0	2	NA	NA	-5.90969	-0.477612	5.3652	-0.809906	NA	NA	NA	NA	3.42755e-09	0.632926	8.08598e-08	0.417994	NA	NA	NA	NA	6.81797e-06	0.979379	6.82559e-05	0.95127	NA	NA
LINC01301	NA	NA	NA	Artery_Tibial	1.99528e-09	4.98662e-06	-5.99819	Brain_Anterior_cingulate_cortex_BA24	1.25856e-07	0.000279148	5.28478	NA	NA	NA	0	1	1	0	2	NA	NA	-6.16948	-0.338235	5.12421	-1.26866	NA	NA	NA	NA	6.85134e-10	0.735186	2.98793e-07	0.204564	NA	NA	NA	NA	2.20048e-06	0.987918	0.000426564	0.910531	NA	NA
LINC01301	NA	NA	NA	Artery_Tibial	1.99528e-09	4.98662e-06	-5.99819	Testis	5.48015e-08	0.000122744	5.43498	NA	NA	NA	0	1	1	0	2	NA	NA	-6.16948	-0.338235	5.3652	-0.809906	NA	NA	NA	NA	6.85134e-10	0.735186	8.08598e-08	0.417994	NA	NA	NA	NA	2.20048e-06	0.987918	0.00013619	0.959122	NA	NA
LINC01301	NA	NA	NA	Artery_Tibial	1.99528e-09	4.98662e-06	-5.99819	smultixcan	5.48015e-08	5.2185e-05	5.43498	NA	NA	NA	0	1	1	0	2	NA	NA	-6.16948	-0.338235	5.3652	-0.809906	NA	NA	NA	NA	6.85134e-10	0.735186	8.08598e-08	0.417994	NA	NA	NA	NA	2.20048e-06	0.987918	6.82559e-05	0.95127	NA	NA
LINC01301	NA	NA	NA	Brain_Anterior_cingulate_cortex_BA24	6.33492e-08	0.000104589	-5.40908	Brain_Anterior_cingulate_cortex_BA24	1.25856e-07	0.000279148	5.28478	NA	NA	NA	0	1	1	0	2	NA	NA	-5.24784	1.28358	5.12421	-1.26866	NA	NA	NA	NA	1.53894e-07	0.199288	2.98793e-07	0.204564	NA	NA	NA	NA	0.000178363	0.930379	0.000426564	0.910531	NA	NA
LINC01301	NA	NA	NA	Brain_Anterior_cingulate_cortex_BA24	6.33492e-08	0.000104589	-5.40908	Testis	5.48015e-08	0.000122744	5.43498	NA	NA	NA	0	1	1	0	2	NA	NA	-5.24784	1.28358	5.3652	-0.809906	NA	NA	NA	NA	1.53894e-07	0.199288	8.08598e-08	0.417994	NA	NA	NA	NA	0.000178363	0.930379	0.00013619	0.959122	NA	NA
LINC01301	NA	NA	NA	Brain_Anterior_cingulate_cortex_BA24	6.33492e-08	0.000104589	-5.40908	smultixcan	5.48015e-08	5.2185e-05	5.43498	NA	NA	NA	0	1	1	0	2	NA	NA	-5.24784	1.28358	5.3652	-0.809906	NA	NA	NA	NA	1.53894e-07	0.199288	8.08598e-08	0.417994	NA	NA	NA	NA	0.000178363	0.930379	6.82559e-05	0.95127	NA	NA
LINC01301	NA	NA	NA	Brain_Cortex	1.16233e-06	0.00126091	-4.86195	Brain_Anterior_cingulate_cortex_BA24	1.25856e-07	0.000279148	5.28478	NA	NA	NA	0	1	1	0	2	NA	NA	-4.71705	1.14925	5.12421	-1.26866	NA	NA	NA	NA	2.3929e-06	0.250451	2.98793e-07	0.204564	NA	NA	NA	NA	0.00227087	0.953704	0.000426564	0.910531	NA	NA
LINC01301	NA	NA	NA	Brain_Cortex	1.16233e-06	0.00126091	-4.86195	Testis	5.48015e-08	0.000122744	5.43498	NA	NA	NA	0	1	1	0	2	NA	NA	-4.71705	1.14925	5.3652	-0.809906	NA	NA	NA	NA	2.3929e-06	0.250451	8.08598e-08	0.417994	NA	NA	NA	NA	0.00227087	0.953704	0.00013619	0.959122	NA	NA
LINC01301	NA	NA	NA	Brain_Cortex	1.16233e-06	0.00126091	-4.86195	smultixcan	5.48015e-08	5.2185e-05	5.43498	NA	NA	NA	0	1	1	0	2	NA	NA	-4.71705	1.14925	5.3652	-0.809906	NA	NA	NA	NA	2.3929e-06	0.250451	8.08598e-08	0.417994	NA	NA	NA	NA	0.00227087	0.953704	6.82559e-05	0.95127	NA	NA
LINC01301	NA	NA	NA	Brain_Hypothalamus	1.24586e-06	0.00140857	-4.8482	Brain_Anterior_cingulate_cortex_BA24	1.25856e-07	0.000279148	5.28478	NA	NA	NA	0	1	1	0	2	NA	NA	-4.70315	1.14925	5.12421	-1.26866	NA	NA	NA	NA	2.56177e-06	0.250451	2.98793e-07	0.204564	NA	NA	NA	NA	0.00273177	0.944869	0.000426564	0.910531	NA	NA
LINC01301	NA	NA	NA	Brain_Hypothalamus	1.24586e-06	0.00140857	-4.8482	Testis	5.48015e-08	0.000122744	5.43498	NA	NA	NA	0	1	1	0	2	NA	NA	-4.70315	1.14925	5.3652	-0.809906	NA	NA	NA	NA	2.56177e-06	0.250451	8.08598e-08	0.417994	NA	NA	NA	NA	0.00273177	0.944869	0.00013619	0.959122	NA	NA
LINC01301	NA	NA	NA	Brain_Hypothalamus	1.24586e-06	0.00140857	-4.8482	smultixcan	5.48015e-08	5.2185e-05	5.43498	NA	NA	NA	0	1	1	0	2	NA	NA	-4.70315	1.14925	5.3652	-0.809906	NA	NA	NA	NA	2.56177e-06	0.250451	8.08598e-08	0.417994	NA	NA	NA	NA	0.00273177	0.944869	6.82559e-05	0.95127	NA	NA
LINC01301	NA	NA	NA	Brain_Nucleus_accumbens_basal_ganglia	1.16233e-06	0.00125413	-4.86195	Brain_Anterior_cingulate_cortex_BA24	1.25856e-07	0.000279148	5.28478	NA	NA	NA	0	1	1	0	2	NA	NA	-4.71705	1.14925	5.12421	-1.26866	NA	NA	NA	NA	2.3929e-06	0.250451	2.98793e-07	0.204564	NA	NA	NA	NA	0.00180709	0.936155	0.000426564	0.910531	NA	NA
LINC01301	NA	NA	NA	Brain_Nucleus_accumbens_basal_ganglia	1.16233e-06	0.00125413	-4.86195	Testis	5.48015e-08	0.000122744	5.43498	NA	NA	NA	0	1	1	0	2	NA	NA	-4.71705	1.14925	5.3652	-0.809906	NA	NA	NA	NA	2.3929e-06	0.250451	8.08598e-08	0.417994	NA	NA	NA	NA	0.00180709	0.936155	0.00013619	0.959122	NA	NA
LINC01301	NA	NA	NA	Brain_Nucleus_accumbens_basal_ganglia	1.16233e-06	0.00125413	-4.86195	smultixcan	5.48015e-08	5.2185e-05	5.43498	NA	NA	NA	0	1	1	0	2	NA	NA	-4.71705	1.14925	5.3652	-0.809906	NA	NA	NA	NA	2.3929e-06	0.250451	8.08598e-08	0.417994	NA	NA	NA	NA	0.00180709	0.936155	6.82559e-05	0.95127	NA	NA
LINC01301	NA	NA	NA	Brain_Putamen_basal_ganglia	1.44111e-09	2.73642e-06	-6.05082	Brain_Anterior_cingulate_cortex_BA24	1.25856e-07	0.000279148	5.28478	NA	NA	NA	0	1	1	0	2	NA	NA	-6.24599	-0.455882	5.12421	-1.26866	NA	NA	NA	NA	4.21116e-10	0.648475	2.98793e-07	0.204564	NA	NA	NA	NA	8.27001e-07	0.985857	0.000426564	0.910531	NA	NA
LINC01301	NA	NA	NA	Brain_Putamen_basal_ganglia	1.44111e-09	2.73642e-06	-6.05082	Testis	5.48015e-08	0.000122744	5.43498	NA	NA	NA	0	1	1	0	2	NA	NA	-6.24599	-0.455882	5.3652	-0.809906	NA	NA	NA	NA	4.21116e-10	0.648475	8.08598e-08	0.417994	NA	NA	NA	NA	8.27001e-07	0.985857	0.00013619	0.959122	NA	NA
LINC01301	NA	NA	NA	Brain_Putamen_basal_ganglia	1.44111e-09	2.73642e-06	-6.05082	smultixcan	5.48015e-08	5.2185e-05	5.43498	NA	NA	NA	0	1	1	0	2	NA	NA	-6.24599	-0.455882	5.3652	-0.809906	NA	NA	NA	NA	4.21116e-10	0.648475	8.08598e-08	0.417994	NA	NA	NA	NA	8.27001e-07	0.985857	6.82559e-05	0.95127	NA	NA
LINC01301	NA	NA	NA	Brain_Spinal_cord_cervical_c-1	1.32308e-06	0.0012888	-4.83625	Brain_Anterior_cingulate_cortex_BA24	1.25856e-07	0.000279148	5.28478	NA	NA	NA	0	1	1	0	2	NA	NA	-4.69102	1.14925	5.12421	-1.26866	NA	NA	NA	NA	2.71848e-06	0.250451	2.98793e-07	0.204564	NA	NA	NA	NA	0.00201856	0.928907	0.000426564	0.910531	NA	NA
LINC01301	NA	NA	NA	Brain_Spinal_cord_cervical_c-1	1.32308e-06	0.0012888	-4.83625	Testis	5.48015e-08	0.000122744	5.43498	NA	NA	NA	0	1	1	0	2	NA	NA	-4.69102	1.14925	5.3652	-0.809906	NA	NA	NA	NA	2.71848e-06	0.250451	8.08598e-08	0.417994	NA	NA	NA	NA	0.00201856	0.928907	0.00013619	0.959122	NA	NA
LINC01301	NA	NA	NA	Brain_Spinal_cord_cervical_c-1	1.32308e-06	0.0012888	-4.83625	smultixcan	5.48015e-08	5.2185e-05	5.43498	NA	NA	NA	0	1	1	0	2	NA	NA	-4.69102	1.14925	5.3652	-0.809906	NA	NA	NA	NA	2.71848e-06	0.250451	8.08598e-08	0.417994	NA	NA	NA	NA	0.00201856	0.928907	6.82559e-05	0.95127	NA	NA
LINC01301	NA	NA	NA	Cells_Cultured_fibroblasts	1.44111e-09	2.49579e-06	-6.05082	Brain_Anterior_cingulate_cortex_BA24	1.25856e-07	0.000279148	5.28478	NA	NA	NA	0	1	1	0	2	NA	NA	-6.24599	-0.455882	5.12421	-1.26866	NA	NA	NA	NA	4.21116e-10	0.648475	2.98793e-07	0.204564	NA	NA	NA	NA	8.71639e-07	0.980896	0.000426564	0.910531	NA	NA
LINC01301	NA	NA	NA	Cells_Cultured_fibroblasts	1.44111e-09	2.49579e-06	-6.05082	Testis	5.48015e-08	0.000122744	5.43498	NA	NA	NA	0	1	1	0	2	NA	NA	-6.24599	-0.455882	5.3652	-0.809906	NA	NA	NA	NA	4.21116e-10	0.648475	8.08598e-08	0.417994	NA	NA	NA	NA	8.71639e-07	0.980896	0.00013619	0.959122	NA	NA
LINC01301	NA	NA	NA	Cells_Cultured_fibroblasts	1.44111e-09	2.49579e-06	-6.05082	smultixcan	5.48015e-08	5.2185e-05	5.43498	NA	NA	NA	0	1	1	0	2	NA	NA	-6.24599	-0.455882	5.3652	-0.809906	NA	NA	NA	NA	4.21116e-10	0.648475	8.08598e-08	0.417994	NA	NA	NA	NA	8.71639e-07	0.980896	6.82559e-05	0.95127	NA	NA
LINC01301	NA	NA	NA	Esophagus_Muscularis	1.2064e-06	0.00125299	-4.85458	Brain_Anterior_cingulate_cortex_BA24	1.25856e-07	0.000279148	5.28478	NA	NA	NA	0	1	1	0	2	NA	NA	-4.70379	1.1791	5.12421	-1.26866	NA	NA	NA	NA	2.55377e-06	0.238357	2.98793e-07	0.204564	NA	NA	NA	NA	0.00234345	0.93143	0.000426564	0.910531	NA	NA
LINC01301	NA	NA	NA	Esophagus_Muscularis	1.2064e-06	0.00125299	-4.85458	Testis	5.48015e-08	0.000122744	5.43498	NA	NA	NA	0	1	1	0	2	NA	NA	-4.70379	1.1791	5.3652	-0.809906	NA	NA	NA	NA	2.55377e-06	0.238357	8.08598e-08	0.417994	NA	NA	NA	NA	0.00234345	0.93143	0.00013619	0.959122	NA	NA
LINC01301	NA	NA	NA	Esophagus_Muscularis	1.2064e-06	0.00125299	-4.85458	smultixcan	5.48015e-08	5.2185e-05	5.43498	NA	NA	NA	0	1	1	0	2	NA	NA	-4.70379	1.1791	5.3652	-0.809906	NA	NA	NA	NA	2.55377e-06	0.238357	8.08598e-08	0.417994	NA	NA	NA	NA	0.00234345	0.93143	6.82559e-05	0.95127	NA	NA
LINC01301	NA	NA	NA	Heart_Atrial_Appendage	1.16233e-06	0.00153479	-4.86195	Brain_Anterior_cingulate_cortex_BA24	1.25856e-07	0.000279148	5.28478	NA	NA	NA	0	1	1	0	2	NA	NA	-4.71705	1.14925	5.12421	-1.26866	NA	NA	NA	NA	2.3929e-06	0.250451	2.98793e-07	0.204564	NA	NA	NA	NA	0.00225725	0.919387	0.000426564	0.910531	NA	NA
LINC01301	NA	NA	NA	Heart_Atrial_Appendage	1.16233e-06	0.00153479	-4.86195	Testis	5.48015e-08	0.000122744	5.43498	NA	NA	NA	0	1	1	0	2	NA	NA	-4.71705	1.14925	5.3652	-0.809906	NA	NA	NA	NA	2.3929e-06	0.250451	8.08598e-08	0.417994	NA	NA	NA	NA	0.00225725	0.919387	0.00013619	0.959122	NA	NA
LINC01301	NA	NA	NA	Heart_Atrial_Appendage	1.16233e-06	0.00153479	-4.86195	smultixcan	5.48015e-08	5.2185e-05	5.43498	NA	NA	NA	0	1	1	0	2	NA	NA	-4.71705	1.14925	5.3652	-0.809906	NA	NA	NA	NA	2.3929e-06	0.250451	8.08598e-08	0.417994	NA	NA	NA	NA	0.00225725	0.919387	6.82559e-05	0.95127	NA	NA
LINC01301	NA	NA	NA	Nerve_Tibial	1.99528e-09	3.80387e-06	-5.99819	Brain_Anterior_cingulate_cortex_BA24	1.25856e-07	0.000279148	5.28478	NA	NA	NA	0	1	1	0	2	NA	NA	-6.16948	-0.338235	5.12421	-1.26866	NA	NA	NA	NA	6.85134e-10	0.735186	2.98793e-07	0.204564	NA	NA	NA	NA	1.56051e-06	0.990723	0.000426564	0.910531	NA	NA
LINC01301	NA	NA	NA	Nerve_Tibial	1.99528e-09	3.80387e-06	-5.99819	Testis	5.48015e-08	0.000122744	5.43498	NA	NA	NA	0	1	1	0	2	NA	NA	-6.16948	-0.338235	5.3652	-0.809906	NA	NA	NA	NA	6.85134e-10	0.735186	8.08598e-08	0.417994	NA	NA	NA	NA	1.56051e-06	0.990723	0.00013619	0.959122	NA	NA
LINC01301	NA	NA	NA	Nerve_Tibial	1.99528e-09	3.80387e-06	-5.99819	smultixcan	5.48015e-08	5.2185e-05	5.43498	NA	NA	NA	0	1	1	0	2	NA	NA	-6.16948	-0.338235	5.3652	-0.809906	NA	NA	NA	NA	6.85134e-10	0.735186	8.08598e-08	0.417994	NA	NA	NA	NA	1.56051e-06	0.990723	6.82559e-05	0.95127	NA	NA
LINC01301	NA	NA	NA	Ovary	1.44111e-09	2.04601e-06	-6.05082	Brain_Anterior_cingulate_cortex_BA24	1.25856e-07	0.000279148	5.28478	NA	NA	NA	0	1	1	0	2	NA	NA	-6.24599	-0.455882	5.12421	-1.26866	NA	NA	NA	NA	4.21116e-10	0.648475	2.98793e-07	0.204564	NA	NA	NA	NA	6.20198e-07	0.985085	0.000426564	0.910531	NA	NA
LINC01301	NA	NA	NA	Ovary	1.44111e-09	2.04601e-06	-6.05082	Testis	5.48015e-08	0.000122744	5.43498	NA	NA	NA	0	1	1	0	2	NA	NA	-6.24599	-0.455882	5.3652	-0.809906	NA	NA	NA	NA	4.21116e-10	0.648475	8.08598e-08	0.417994	NA	NA	NA	NA	6.20198e-07	0.985085	0.00013619	0.959122	NA	NA
LINC01301	NA	NA	NA	Ovary	1.44111e-09	2.04601e-06	-6.05082	smultixcan	5.48015e-08	5.2185e-05	5.43498	NA	NA	NA	0	1	1	0	2	NA	NA	-6.24599	-0.455882	5.3652	-0.809906	NA	NA	NA	NA	4.21116e-10	0.648475	8.08598e-08	0.417994	NA	NA	NA	NA	6.20198e-07	0.985085	6.82559e-05	0.95127	NA	NA
LINC01301	NA	NA	NA	Pituitary	1.99528e-09	3.41608e-06	-5.99819	Brain_Anterior_cingulate_cortex_BA24	1.25856e-07	0.000279148	5.28478	NA	NA	NA	0	1	1	0	2	NA	NA	-6.16948	-0.338235	5.12421	-1.26866	NA	NA	NA	NA	6.85134e-10	0.735186	2.98793e-07	0.204564	NA	NA	NA	NA	1.08136e-06	0.988497	0.000426564	0.910531	NA	NA
LINC01301	NA	NA	NA	Pituitary	1.99528e-09	3.41608e-06	-5.99819	Testis	5.48015e-08	0.000122744	5.43498	NA	NA	NA	0	1	1	0	2	NA	NA	-6.16948	-0.338235	5.3652	-0.809906	NA	NA	NA	NA	6.85134e-10	0.735186	8.08598e-08	0.417994	NA	NA	NA	NA	1.08136e-06	0.988497	0.00013619	0.959122	NA	NA
LINC01301	NA	NA	NA	Pituitary	1.99528e-09	3.41608e-06	-5.99819	smultixcan	5.48015e-08	5.2185e-05	5.43498	NA	NA	NA	0	1	1	0	2	NA	NA	-6.16948	-0.338235	5.3652	-0.809906	NA	NA	NA	NA	6.85134e-10	0.735186	8.08598e-08	0.417994	NA	NA	NA	NA	1.08136e-06	0.988497	6.82559e-05	0.95127	NA	NA
LINC01301	NA	NA	NA	Prostate	1.04611e-08	1.25041e-05	-5.72308	Brain_Anterior_cingulate_cortex_BA24	1.25856e-07	0.000279148	5.28478	NA	NA	NA	0	1	1	0	2	NA	NA	-5.90969	-0.477612	5.12421	-1.26866	NA	NA	NA	NA	3.42755e-09	0.632926	2.98793e-07	0.204564	NA	NA	NA	NA	4.72698e-06	0.987577	0.000426564	0.910531	NA	NA
LINC01301	NA	NA	NA	Prostate	1.04611e-08	1.25041e-05	-5.72308	Testis	5.48015e-08	0.000122744	5.43498	NA	NA	NA	0	1	1	0	2	NA	NA	-5.90969	-0.477612	5.3652	-0.809906	NA	NA	NA	NA	3.42755e-09	0.632926	8.08598e-08	0.417994	NA	NA	NA	NA	4.72698e-06	0.987577	0.00013619	0.959122	NA	NA
LINC01301	NA	NA	NA	Prostate	1.04611e-08	1.25041e-05	-5.72308	smultixcan	5.48015e-08	5.2185e-05	5.43498	NA	NA	NA	0	1	1	0	2	NA	NA	-5.90969	-0.477612	5.3652	-0.809906	NA	NA	NA	NA	3.42755e-09	0.632926	8.08598e-08	0.417994	NA	NA	NA	NA	4.72698e-06	0.987577	6.82559e-05	0.95127	NA	NA
LINC01301	NA	NA	NA	Skin_Not_Sun_Exposed_Suprapubic	1.44111e-09	2.31171e-06	-6.05082	Brain_Anterior_cingulate_cortex_BA24	1.25856e-07	0.000279148	5.28478	NA	NA	NA	0	1	1	0	2	NA	NA	-6.24599	-0.455882	5.12421	-1.26866	NA	NA	NA	NA	4.21116e-10	0.648475	2.98793e-07	0.204564	NA	NA	NA	NA	9.25963e-07	0.983627	0.000426564	0.910531	NA	NA
LINC01301	NA	NA	NA	Skin_Not_Sun_Exposed_Suprapubic	1.44111e-09	2.31171e-06	-6.05082	Testis	5.48015e-08	0.000122744	5.43498	NA	NA	NA	0	1	1	0	2	NA	NA	-6.24599	-0.455882	5.3652	-0.809906	NA	NA	NA	NA	4.21116e-10	0.648475	8.08598e-08	0.417994	NA	NA	NA	NA	9.25963e-07	0.983627	0.00013619	0.959122	NA	NA
LINC01301	NA	NA	NA	Skin_Not_Sun_Exposed_Suprapubic	1.44111e-09	2.31171e-06	-6.05082	smultixcan	5.48015e-08	5.2185e-05	5.43498	NA	NA	NA	0	1	1	0	2	NA	NA	-6.24599	-0.455882	5.3652	-0.809906	NA	NA	NA	NA	4.21116e-10	0.648475	8.08598e-08	0.417994	NA	NA	NA	NA	9.25963e-07	0.983627	6.82559e-05	0.95127	NA	NA
LINC01301	NA	NA	NA	Testis	1.32308e-06	0.00111249	-4.83625	Brain_Anterior_cingulate_cortex_BA24	1.25856e-07	0.000279148	5.28478	NA	NA	NA	0	1	1	0	2	NA	NA	-4.69102	1.14925	5.12421	-1.26866	NA	NA	NA	NA	2.71848e-06	0.250451	2.98793e-07	0.204564	NA	NA	NA	NA	0.00184029	0.927976	0.000426564	0.910531	NA	NA
LINC01301	NA	NA	NA	Testis	1.32308e-06	0.00111249	-4.83625	Testis	5.48015e-08	0.000122744	5.43498	NA	NA	NA	0	1	1	0	2	NA	NA	-4.69102	1.14925	5.3652	-0.809906	NA	NA	NA	NA	2.71848e-06	0.250451	8.08598e-08	0.417994	NA	NA	NA	NA	0.00184029	0.927976	0.00013619	0.959122	NA	NA
LINC01301	NA	NA	NA	Testis	1.32308e-06	0.00111249	-4.83625	smultixcan	5.48015e-08	5.2185e-05	5.43498	NA	NA	NA	0	1	1	0	2	NA	NA	-4.69102	1.14925	5.3652	-0.809906	NA	NA	NA	NA	2.71848e-06	0.250451	8.08598e-08	0.417994	NA	NA	NA	NA	0.00184029	0.927976	6.82559e-05	0.95127	NA	NA
LINC01301	NA	NA	NA	Thyroid	1.99528e-09	4.38896e-06	-5.99819	Brain_Anterior_cingulate_cortex_BA24	1.25856e-07	0.000279148	5.28478	NA	NA	NA	0	1	1	0	2	NA	NA	-6.16948	-0.338235	5.12421	-1.26866	NA	NA	NA	NA	6.85134e-10	0.735186	2.98793e-07	0.204564	NA	NA	NA	NA	1.85767e-06	0.994706	0.000426564	0.910531	NA	NA
LINC01301	NA	NA	NA	Thyroid	1.99528e-09	4.38896e-06	-5.99819	Testis	5.48015e-08	0.000122744	5.43498	NA	NA	NA	0	1	1	0	2	NA	NA	-6.16948	-0.338235	5.3652	-0.809906	NA	NA	NA	NA	6.85134e-10	0.735186	8.08598e-08	0.417994	NA	NA	NA	NA	1.85767e-06	0.994706	0.00013619	0.959122	NA	NA
LINC01301	NA	NA	NA	Thyroid	1.99528e-09	4.38896e-06	-5.99819	smultixcan	5.48015e-08	5.2185e-05	5.43498	NA	NA	NA	0	1	1	0	2	NA	NA	-6.16948	-0.338235	5.3652	-0.809906	NA	NA	NA	NA	6.85134e-10	0.735186	8.08598e-08	0.417994	NA	NA	NA	NA	1.85767e-06	0.994706	6.82559e-05	0.95127	NA	NA
LINC01301	NA	NA	NA	smultixcan	6.33672e-08	2.81195e-05	-5.10908	Brain_Anterior_cingulate_cortex_BA24	1.25856e-07	0.000279148	5.28478	NA	NA	NA	0	1	1	0	2	NA	NA	-5.16184	0.171572	5.12421	-1.26866	NA	NA	NA	NA	2.97365e-08	0.22385	2.98793e-07	0.204564	NA	NA	NA	NA	1.27301e-05	0.883938	0.000426564	0.910531	NA	NA
LINC01301	NA	NA	NA	smultixcan	6.33672e-08	2.81195e-05	-5.10908	Testis	5.48015e-08	0.000122744	5.43498	NA	NA	NA	0	1	1	0	2	NA	NA	-5.16184	0.171572	5.3652	-0.809906	NA	NA	NA	NA	2.97365e-08	0.22385	8.08598e-08	0.417994	NA	NA	NA	NA	1.27301e-05	0.883938	0.00013619	0.959122	NA	NA
LINC01301	NA	NA	NA	smultixcan	6.33672e-08	2.81195e-05	-5.10908	smultixcan	5.48015e-08	5.2185e-05	5.43498	NA	NA	NA	0	1	1	0	2	NA	NA	-5.16184	0.171572	5.3652	-0.809906	NA	NA	NA	NA	2.97365e-08	0.22385	8.08598e-08	0.417994	NA	NA	NA	NA	1.27301e-05	0.883938	6.82559e-05	0.95127	NA	NA
MED24	NA	NA	NA	Adipose_Subcutaneous	8.47182e-06	0.00627413	4.4529	Adipose_Subcutaneous	5.95147e-06	0.00250728	-4.52811	NA	NA	NA	0	1	1	0	2	NA	NA	4.23676	-1.47059	-4.30529	1.51471	NA	NA	NA	NA	2.26769e-05	0.141403	1.6677e-05	0.129847	NA	NA	NA	NA	0.0108325	0.886462	0.0055915	0.883221	NA	NA
MED24	NA	NA	NA	Adipose_Subcutaneous	8.47182e-06	0.00627413	4.4529	Adipose_Visceral_Omentum	5.95147e-06	0.00266267	-4.52811	NA	NA	NA	0	1	1	0	2	NA	NA	4.23676	-1.47059	-4.30529	1.51471	NA	NA	NA	NA	2.26769e-05	0.141403	1.6677e-05	0.129847	NA	NA	NA	NA	0.0108325	0.886462	0.00608345	0.887723	NA	NA
MED24	NA	NA	NA	Adipose_Subcutaneous	8.47182e-06	0.00627413	4.4529	Adrenal_Gland	2.37805e-06	0.00192989	-4.71832	NA	NA	NA	0	1	1	0	2	NA	NA	4.23676	-1.47059	-4.53683	1.32353	NA	NA	NA	NA	2.26769e-05	0.141403	5.71056e-06	0.185659	NA	NA	NA	NA	0.0108325	0.886462	0.00392733	0.913908	NA	NA
MED24	NA	NA	NA	Adipose_Subcutaneous	8.47182e-06	0.00627413	4.4529	Artery_Aorta	2.37805e-06	0.00166363	-4.71832	NA	NA	NA	0	1	1	0	2	NA	NA	4.23676	-1.47059	-4.53683	1.32353	NA	NA	NA	NA	2.26769e-05	0.141403	5.71056e-06	0.185659	NA	NA	NA	NA	0.0108325	0.886462	0.00365456	0.902379	NA	NA
MED24	NA	NA	NA	Adipose_Subcutaneous	8.47182e-06	0.00627413	4.4529	Artery_Coronary	2.37805e-06	0.0015171	-4.71832	NA	NA	NA	0	1	1	0	2	NA	NA	4.23676	-1.47059	-4.53683	1.32353	NA	NA	NA	NA	2.26769e-05	0.141403	5.71056e-06	0.185659	NA	NA	NA	NA	0.0108325	0.886462	0.00315899	0.903846	NA	NA
MED24	NA	NA	NA	Adipose_Subcutaneous	8.47182e-06	0.00627413	4.4529	Artery_Tibial	5.95147e-06	0.00359379	4.52811	NA	NA	NA	0	1	1	0	2	NA	NA	4.23676	-1.47059	4.30529	-1.51471	NA	NA	NA	NA	2.26769e-05	0.141403	1.6677e-05	0.129847	NA	NA	NA	NA	0.0108325	0.886462	0.00750013	0.879489	NA	NA
MED24	NA	NA	NA	Adipose_Subcutaneous	8.47182e-06	0.00627413	4.4529	Brain_Amygdala	5.95147e-06	0.00324758	4.52811	NA	NA	NA	0	1	1	0	2	NA	NA	4.23676	-1.47059	4.30529	-1.51471	NA	NA	NA	NA	2.26769e-05	0.141403	1.6677e-05	0.129847	NA	NA	NA	NA	0.0108325	0.886462	0.00674786	0.89002	NA	NA
MED24	NA	NA	NA	Adipose_Subcutaneous	8.47182e-06	0.00627413	4.4529	Brain_Anterior_cingulate_cortex_BA24	2.37805e-06	0.0021098	-4.71832	NA	NA	NA	0	1	1	0	2	NA	NA	4.23676	-1.47059	-4.53683	1.32353	NA	NA	NA	NA	2.26769e-05	0.141403	5.71056e-06	0.185659	NA	NA	NA	NA	0.0108325	0.886462	0.00420776	0.901854	NA	NA
MED24	NA	NA	NA	Adipose_Subcutaneous	8.47182e-06	0.00627413	4.4529	Brain_Caudate_basal_ganglia	5.95147e-06	0.00347711	-4.52811	NA	NA	NA	0	1	1	0	2	NA	NA	4.23676	-1.47059	-4.30529	1.51471	NA	NA	NA	NA	2.26769e-05	0.141403	1.6677e-05	0.129847	NA	NA	NA	NA	0.0108325	0.886462	0.00685138	0.885572	NA	NA
MED24	NA	NA	NA	Adipose_Subcutaneous	8.47182e-06	0.00627413	4.4529	Brain_Cerebellar_Hemisphere	2.37805e-06	0.00162585	-4.71832	NA	NA	NA	0	1	1	0	2	NA	NA	4.23676	-1.47059	-4.53683	1.32353	NA	NA	NA	NA	2.26769e-05	0.141403	5.71056e-06	0.185659	NA	NA	NA	NA	0.0108325	0.886462	0.00340802	0.904604	NA	NA
MED24	NA	NA	NA	Adipose_Subcutaneous	8.47182e-06	0.00627413	4.4529	Brain_Cerebellum	2.37805e-06	0.00204204	-4.71832	NA	NA	NA	0	1	1	0	2	NA	NA	4.23676	-1.47059	-4.53683	1.32353	NA	NA	NA	NA	2.26769e-05	0.141403	5.71056e-06	0.185659	NA	NA	NA	NA	0.0108325	0.886462	0.00368447	0.894818	NA	NA
MED24	NA	NA	NA	Adipose_Subcutaneous	8.47182e-06	0.00627413	4.4529	Brain_Cortex	5.95147e-06	0.00364121	-4.52811	NA	NA	NA	0	1	1	0	2	NA	NA	4.23676	-1.47059	-4.30529	1.51471	NA	NA	NA	NA	2.26769e-05	0.141403	1.6677e-05	0.129847	NA	NA	NA	NA	0.0108325	0.886462	0.00649009	0.87575	NA	NA
MED24	NA	NA	NA	Adipose_Subcutaneous	8.47182e-06	0.00627413	4.4529	Brain_Frontal_Cortex_BA9	2.68261e-06	0.00253466	4.69374	NA	NA	NA	0	1	1	0	2	NA	NA	4.23676	-1.47059	4.55767	-1.08824	NA	NA	NA	NA	2.26769e-05	0.141403	5.17237e-06	0.276491	NA	NA	NA	NA	0.0108325	0.886462	0.00384596	0.92814	NA	NA
MED24	NA	NA	NA	Adipose_Subcutaneous	8.47182e-06	0.00627413	4.4529	Brain_Hippocampus	5.95147e-06	0.00388485	-4.52811	NA	NA	NA	0	1	1	0	2	NA	NA	4.23676	-1.47059	-4.30529	1.51471	NA	NA	NA	NA	2.26769e-05	0.141403	1.6677e-05	0.129847	NA	NA	NA	NA	0.0108325	0.886462	0.00732752	0.896908	NA	NA
MED24	NA	NA	NA	Adipose_Subcutaneous	8.47182e-06	0.00627413	4.4529	Brain_Hypothalamus	5.95147e-06	0.00374347	-4.52811	NA	NA	NA	0	1	1	0	2	NA	NA	4.23676	-1.47059	-4.30529	1.51471	NA	NA	NA	NA	2.26769e-05	0.141403	1.6677e-05	0.129847	NA	NA	NA	NA	0.0108325	0.886462	0.00665858	0.892419	NA	NA
MED24	NA	NA	NA	Adipose_Subcutaneous	8.47182e-06	0.00627413	4.4529	Brain_Nucleus_accumbens_basal_ganglia	2.37805e-06	0.00150168	-4.71832	NA	NA	NA	0	1	1	0	2	NA	NA	4.23676	-1.47059	-4.53683	1.32353	NA	NA	NA	NA	2.26769e-05	0.141403	5.71056e-06	0.185659	NA	NA	NA	NA	0.0108325	0.886462	0.00283584	0.927875	NA	NA
MED24	NA	NA	NA	Adipose_Subcutaneous	8.47182e-06	0.00627413	4.4529	Brain_Putamen_basal_ganglia	5.95147e-06	0.0036262	-4.52811	NA	NA	NA	0	1	1	0	2	NA	NA	4.23676	-1.47059	-4.30529	1.51471	NA	NA	NA	NA	2.26769e-05	0.141403	1.6677e-05	0.129847	NA	NA	NA	NA	0.0108325	0.886462	0.00736483	0.862068	NA	NA
MED24	NA	NA	NA	Adipose_Subcutaneous	8.47182e-06	0.00627413	4.4529	Brain_Spinal_cord_cervical_c-1	5.95147e-06	0.00423303	-4.52811	NA	NA	NA	0	1	1	0	2	NA	NA	4.23676	-1.47059	-4.30529	1.51471	NA	NA	NA	NA	2.26769e-05	0.141403	1.6677e-05	0.129847	NA	NA	NA	NA	0.0108325	0.886462	0.00726361	0.896367	NA	NA
MED24	NA	NA	NA	Adipose_Subcutaneous	8.47182e-06	0.00627413	4.4529	Breast_Mammary_Tissue	2.37805e-06	0.00137602	-4.71832	NA	NA	NA	0	1	1	0	2	NA	NA	4.23676	-1.47059	-4.53683	1.32353	NA	NA	NA	NA	2.26769e-05	0.141403	5.71056e-06	0.185659	NA	NA	NA	NA	0.0108325	0.886462	0.00266501	0.921005	NA	NA
MED24	NA	NA	NA	Adipose_Subcutaneous	8.47182e-06	0.00627413	4.4529	Cells_Cultured_fibroblasts	5.95147e-06	0.00454896	4.52811	NA	NA	NA	0	1	1	0	2	NA	NA	4.23676	-1.47059	4.30529	-1.51471	NA	NA	NA	NA	2.26769e-05	0.141403	1.6677e-05	0.129847	NA	NA	NA	NA	0.0108325	0.886462	0.00807701	0.878405	NA	NA
MED24	NA	NA	NA	Adipose_Subcutaneous	8.47182e-06	0.00627413	4.4529	Cells_EBV-transformed_lymphocytes	5.95147e-06	0.00310407	4.52811	NA	NA	NA	0	1	1	0	2	NA	NA	4.23676	-1.47059	4.30529	-1.51471	NA	NA	NA	NA	2.26769e-05	0.141403	1.6677e-05	0.129847	NA	NA	NA	NA	0.0108325	0.886462	0.00673409	0.874949	NA	NA
MED24	NA	NA	NA	Adipose_Subcutaneous	8.47182e-06	0.00627413	4.4529	Colon_Sigmoid	4.76736e-06	0.0031414	-4.57477	NA	NA	NA	0	1	1	0	2	NA	NA	4.23676	-1.47059	-4.34799	1.53634	NA	NA	NA	NA	2.26769e-05	0.141403	1.37389e-05	0.124455	NA	NA	NA	NA	0.0108325	0.886462	0.00624027	0.889722	NA	NA
MED24	NA	NA	NA	Adipose_Subcutaneous	8.47182e-06	0.00627413	4.4529	Colon_Transverse	5.38291e-06	0.00257416	4.54928	NA	NA	NA	0	1	1	0	2	NA	NA	4.23676	-1.47059	4.32927	-1.5	NA	NA	NA	NA	2.26769e-05	0.141403	1.49606e-05	0.133614	NA	NA	NA	NA	0.0108325	0.886462	0.00547159	0.889361	NA	NA
MED24	NA	NA	NA	Adipose_Subcutaneous	8.47182e-06	0.00627413	4.4529	Esophagus_Gastroesophageal_Junction	2.37805e-06	0.00168514	-4.71832	NA	NA	NA	0	1	1	0	2	NA	NA	4.23676	-1.47059	-4.53683	1.32353	NA	NA	NA	NA	2.26769e-05	0.141403	5.71056e-06	0.185659	NA	NA	NA	NA	0.0108325	0.886462	0.00362577	0.902836	NA	NA
MED24	NA	NA	NA	Adipose_Subcutaneous	8.47182e-06	0.00627413	4.4529	Esophagus_Mucosa	5.95147e-06	0.00252578	4.52811	NA	NA	NA	0	1	1	0	2	NA	NA	4.23676	-1.47059	4.30529	-1.51471	NA	NA	NA	NA	2.26769e-05	0.141403	1.6677e-05	0.129847	NA	NA	NA	NA	0.0108325	0.886462	0.00532631	0.887516	NA	NA
MED24	NA	NA	NA	Adipose_Subcutaneous	8.47182e-06	0.00627413	4.4529	Esophagus_Muscularis	2.37805e-06	0.00153093	-4.71832	NA	NA	NA	0	1	1	0	2	NA	NA	4.23676	-1.47059	-4.53683	1.32353	NA	NA	NA	NA	2.26769e-05	0.141403	5.71056e-06	0.185659	NA	NA	NA	NA	0.0108325	0.886462	0.00352362	0.909845	NA	NA
MED24	NA	NA	NA	Adipose_Subcutaneous	8.47182e-06	0.00627413	4.4529	Heart_Atrial_Appendage	5.95147e-06	0.0037407	-4.52811	NA	NA	NA	0	1	1	0	2	NA	NA	4.23676	-1.47059	-4.30529	1.51471	NA	NA	NA	NA	2.26769e-05	0.141403	1.6677e-05	0.129847	NA	NA	NA	NA	0.0108325	0.886462	0.00723509	0.887062	NA	NA
MED24	NA	NA	NA	Adipose_Subcutaneous	8.47182e-06	0.00627413	4.4529	Heart_Left_Ventricle	2.86968e-06	0.00180917	-4.67993	NA	NA	NA	0	1	1	0	2	NA	NA	4.23676	-1.47059	-4.43616	1.63467	NA	NA	NA	NA	2.26769e-05	0.141403	9.15761e-06	0.102118	NA	NA	NA	NA	0.0108325	0.886462	0.0045451	0.872214	NA	NA
MED24	NA	NA	NA	Adipose_Subcutaneous	8.47182e-06	0.00627413	4.4529	Kidney_Cortex	5.95147e-06	0.0028567	-4.52811	NA	NA	NA	0	1	1	0	2	NA	NA	4.23676	-1.47059	-4.30529	1.51471	NA	NA	NA	NA	2.26769e-05	0.141403	1.6677e-05	0.129847	NA	NA	NA	NA	0.0108325	0.886462	0.00636268	0.900493	NA	NA
MED24	NA	NA	NA	Adipose_Subcutaneous	8.47182e-06	0.00627413	4.4529	Liver	5.95147e-06	0.00337597	-4.52811	NA	NA	NA	0	1	1	0	2	NA	NA	4.23676	-1.47059	-4.30529	1.51471	NA	NA	NA	NA	2.26769e-05	0.141403	1.6677e-05	0.129847	NA	NA	NA	NA	0.0108325	0.886462	0.00659012	0.897041	NA	NA
MED24	NA	NA	NA	Adipose_Subcutaneous	8.47182e-06	0.00627413	4.4529	Lung	2.37805e-06	0.00113487	-4.71832	NA	NA	NA	0	1	1	0	2	NA	NA	4.23676	-1.47059	-4.53683	1.32353	NA	NA	NA	NA	2.26769e-05	0.141403	5.71056e-06	0.185659	NA	NA	NA	NA	0.0108325	0.886462	0.00217785	0.916777	NA	NA
MED24	NA	NA	NA	Adipose_Subcutaneous	8.47182e-06	0.00627413	4.4529	Minor_Salivary_Gland	2.37805e-06	0.00124999	-4.71832	NA	NA	NA	0	1	1	0	2	NA	NA	4.23676	-1.47059	-4.53683	1.32353	NA	NA	NA	NA	2.26769e-05	0.141403	5.71056e-06	0.185659	NA	NA	NA	NA	0.0108325	0.886462	0.00264699	0.915108	NA	NA
MED24	NA	NA	NA	Adipose_Subcutaneous	8.47182e-06	0.00627413	4.4529	Muscle_Skeletal	5.95147e-06	0.00355657	-4.52811	NA	NA	NA	0	1	1	0	2	NA	NA	4.23676	-1.47059	-4.30529	1.51471	NA	NA	NA	NA	2.26769e-05	0.141403	1.6677e-05	0.129847	NA	NA	NA	NA	0.0108325	0.886462	0.00719578	0.897066	NA	NA
MED24	NA	NA	NA	Adipose_Subcutaneous	8.47182e-06	0.00627413	4.4529	Nerve_Tibial	5.38291e-06	0.00292569	-4.54928	NA	NA	NA	0	1	1	0	2	NA	NA	4.23676	-1.47059	-4.32927	1.5	NA	NA	NA	NA	2.26769e-05	0.141403	1.49606e-05	0.133614	NA	NA	NA	NA	0.0108325	0.886462	0.00626493	0.876237	NA	NA
MED24	NA	NA	NA	Adipose_Subcutaneous	8.47182e-06	0.00627413	4.4529	Ovary	2.37805e-06	0.0015897	-4.71832	NA	NA	NA	0	1	1	0	2	NA	NA	4.23676	-1.47059	-4.53683	1.32353	NA	NA	NA	NA	2.26769e-05	0.141403	5.71056e-06	0.185659	NA	NA	NA	NA	0.0108325	0.886462	0.00346156	0.902853	NA	NA
MED24	NA	NA	NA	Adipose_Subcutaneous	8.47182e-06	0.00627413	4.4529	Pancreas	5.95147e-06	0.00313444	-4.52811	NA	NA	NA	0	1	1	0	2	NA	NA	4.23676	-1.47059	-4.30529	1.51471	NA	NA	NA	NA	2.26769e-05	0.141403	1.6677e-05	0.129847	NA	NA	NA	NA	0.0108325	0.886462	0.00625491	0.889814	NA	NA
MED24	NA	NA	NA	Adipose_Subcutaneous	8.47182e-06	0.00627413	4.4529	Pituitary	5.95147e-06	0.00314044	-4.52811	NA	NA	NA	0	1	1	0	2	NA	NA	4.23676	-1.47059	-4.30529	1.51471	NA	NA	NA	NA	2.26769e-05	0.141403	1.6677e-05	0.129847	NA	NA	NA	NA	0.0108325	0.886462	0.00633877	0.887424	NA	NA
MED24	NA	NA	NA	Adipose_Subcutaneous	8.47182e-06	0.00627413	4.4529	Prostate	5.95147e-06	0.00266981	-4.52811	NA	NA	NA	0	1	1	0	2	NA	NA	4.23676	-1.47059	-4.30529	1.51471	NA	NA	NA	NA	2.26769e-05	0.141403	1.6677e-05	0.129847	NA	NA	NA	NA	0.0108325	0.886462	0.00589763	0.877667	NA	NA
MED24	NA	NA	NA	Adipose_Subcutaneous	8.47182e-06	0.00627413	4.4529	Skin_Not_Sun_Exposed_Suprapubic	5.95147e-06	0.00262238	-4.52811	NA	NA	NA	0	1	1	0	2	NA	NA	4.23676	-1.47059	-4.30529	1.51471	NA	NA	NA	NA	2.26769e-05	0.141403	1.6677e-05	0.129847	NA	NA	NA	NA	0.0108325	0.886462	0.00563086	0.873945	NA	NA
MED24	NA	NA	NA	Adipose_Subcutaneous	8.47182e-06	0.00627413	4.4529	Skin_Sun_Exposed_Lower_leg	2.37805e-06	0.00114801	-4.71832	NA	NA	NA	0	1	1	0	2	NA	NA	4.23676	-1.47059	-4.53683	1.32353	NA	NA	NA	NA	2.26769e-05	0.141403	5.71056e-06	0.185659	NA	NA	NA	NA	0.0108325	0.886462	0.00232505	0.906373	NA	NA
MED24	NA	NA	NA	Adipose_Subcutaneous	8.47182e-06	0.00627413	4.4529	Small_Intestine_Terminal_Ileum	4.67428e-06	0.00204469	-4.5789	NA	NA	NA	0	1	1	0	2	NA	NA	4.23676	-1.47059	-4.31502	1.7291	NA	NA	NA	NA	2.26769e-05	0.141403	1.59591e-05	0.083792	NA	NA	NA	NA	0.0108325	0.886462	0.00550625	0.86047	NA	NA
MED24	NA	NA	NA	Adipose_Subcutaneous	8.47182e-06	0.00627413	4.4529	Spleen	5.95147e-06	0.0029434	-4.52811	NA	NA	NA	0	1	1	0	2	NA	NA	4.23676	-1.47059	-4.30529	1.51471	NA	NA	NA	NA	2.26769e-05	0.141403	1.6677e-05	0.129847	NA	NA	NA	NA	0.0108325	0.886462	0.0063143	0.884331	NA	NA
MED24	NA	NA	NA	Adipose_Subcutaneous	8.47182e-06	0.00627413	4.4529	Stomach	2.37805e-06	0.00141727	-4.71832	NA	NA	NA	0	1	1	0	2	NA	NA	4.23676	-1.47059	-4.53683	1.32353	NA	NA	NA	NA	2.26769e-05	0.141403	5.71056e-06	0.185659	NA	NA	NA	NA	0.0108325	0.886462	0.00277888	0.922635	NA	NA
MED24	NA	NA	NA	Adipose_Subcutaneous	8.47182e-06	0.00627413	4.4529	Testis	2.37805e-06	0.00199737	-4.71832	NA	NA	NA	0	1	1	0	2	NA	NA	4.23676	-1.47059	-4.53683	1.32353	NA	NA	NA	NA	2.26769e-05	0.141403	5.71056e-06	0.185659	NA	NA	NA	NA	0.0108325	0.886462	0.00384436	0.883109	NA	NA
MED24	NA	NA	NA	Adipose_Subcutaneous	8.47182e-06	0.00627413	4.4529	Thyroid	2.37805e-06	0.00120652	-4.71832	NA	NA	NA	0	1	1	0	2	NA	NA	4.23676	-1.47059	-4.53683	1.32353	NA	NA	NA	NA	2.26769e-05	0.141403	5.71056e-06	0.185659	NA	NA	NA	NA	0.0108325	0.886462	0.00240209	0.902671	NA	NA
MED24	NA	NA	NA	Adipose_Subcutaneous	8.47182e-06	0.00627413	4.4529	Uterus	4.02846e-06	0.00246879	-4.60991	NA	NA	NA	0	1	1	0	2	NA	NA	4.23676	-1.47059	-4.34533	1.73523	NA	NA	NA	NA	2.26769e-05	0.141403	1.39068e-05	0.0827009	NA	NA	NA	NA	0.0108325	0.886462	0.00579856	0.852946	NA	NA
MED24	NA	NA	NA	Adipose_Subcutaneous	8.47182e-06	0.00627413	4.4529	Vagina	5.91633e-06	0.00327821	-4.52936	NA	NA	NA	0	1	1	0	2	NA	NA	4.23676	-1.47059	-4.27005	1.70157	NA	NA	NA	NA	2.26769e-05	0.141403	1.95428e-05	0.088836	NA	NA	NA	NA	0.0108325	0.886462	0.00673038	0.844561	NA	NA
MED24	NA	NA	NA	Adipose_Subcutaneous	8.47182e-06	0.00627413	4.4529	Whole_Blood	1.07915e-05	0.00436919	-4.40067	NA	NA	NA	0	1	1	0	2	NA	NA	4.23676	-1.47059	-4.14186	1.68844	NA	NA	NA	NA	2.26769e-05	0.141403	3.44506e-05	0.0913275	NA	NA	NA	NA	0.0108325	0.886462	0.010695	0.838318	NA	NA
MED24	NA	NA	NA	Adipose_Subcutaneous	8.47182e-06	0.00627413	4.4529	smultixcan	3.11285e-06	0.00169164	0.676607	NA	NA	NA	0	1	1	0	2	NA	NA	4.23676	-1.47059	0.622934	-0.329985	NA	NA	NA	NA	2.26769e-05	0.141403	9.09464e-06	0.0639806	NA	NA	NA	NA	0.0108325	0.886462	0.00379139	0.807596	NA	NA
MED24	NA	NA	NA	Adipose_Visceral_Omentum	2.68261e-06	0.00221602	4.69374	Adipose_Subcutaneous	5.95147e-06	0.00250728	-4.52811	NA	NA	NA	0	1	1	0	2	NA	NA	4.55767	-1.08824	-4.30529	1.51471	NA	NA	NA	NA	5.17237e-06	0.276491	1.6677e-05	0.129847	NA	NA	NA	NA	0.00330153	0.926768	0.0055915	0.883221	NA	NA
MED24	NA	NA	NA	Adipose_Visceral_Omentum	2.68261e-06	0.00221602	4.69374	Adipose_Visceral_Omentum	5.95147e-06	0.00266267	-4.52811	NA	NA	NA	0	1	1	0	2	NA	NA	4.55767	-1.08824	-4.30529	1.51471	NA	NA	NA	NA	5.17237e-06	0.276491	1.6677e-05	0.129847	NA	NA	NA	NA	0.00330153	0.926768	0.00608345	0.887723	NA	NA
MED24	NA	NA	NA	Adipose_Visceral_Omentum	2.68261e-06	0.00221602	4.69374	Adrenal_Gland	2.37805e-06	0.00192989	-4.71832	NA	NA	NA	0	1	1	0	2	NA	NA	4.55767	-1.08824	-4.53683	1.32353	NA	NA	NA	NA	5.17237e-06	0.276491	5.71056e-06	0.185659	NA	NA	NA	NA	0.00330153	0.926768	0.00392733	0.913908	NA	NA
MED24	NA	NA	NA	Adipose_Visceral_Omentum	2.68261e-06	0.00221602	4.69374	Artery_Aorta	2.37805e-06	0.00166363	-4.71832	NA	NA	NA	0	1	1	0	2	NA	NA	4.55767	-1.08824	-4.53683	1.32353	NA	NA	NA	NA	5.17237e-06	0.276491	5.71056e-06	0.185659	NA	NA	NA	NA	0.00330153	0.926768	0.00365456	0.902379	NA	NA
MED24	NA	NA	NA	Adipose_Visceral_Omentum	2.68261e-06	0.00221602	4.69374	Artery_Coronary	2.37805e-06	0.0015171	-4.71832	NA	NA	NA	0	1	1	0	2	NA	NA	4.55767	-1.08824	-4.53683	1.32353	NA	NA	NA	NA	5.17237e-06	0.276491	5.71056e-06	0.185659	NA	NA	NA	NA	0.00330153	0.926768	0.00315899	0.903846	NA	NA
MED24	NA	NA	NA	Adipose_Visceral_Omentum	2.68261e-06	0.00221602	4.69374	Artery_Tibial	5.95147e-06	0.00359379	4.52811	NA	NA	NA	0	1	1	0	2	NA	NA	4.55767	-1.08824	4.30529	-1.51471	NA	NA	NA	NA	5.17237e-06	0.276491	1.6677e-05	0.129847	NA	NA	NA	NA	0.00330153	0.926768	0.00750013	0.879489	NA	NA
MED24	NA	NA	NA	Adipose_Visceral_Omentum	2.68261e-06	0.00221602	4.69374	Brain_Amygdala	5.95147e-06	0.00324758	4.52811	NA	NA	NA	0	1	1	0	2	NA	NA	4.55767	-1.08824	4.30529	-1.51471	NA	NA	NA	NA	5.17237e-06	0.276491	1.6677e-05	0.129847	NA	NA	NA	NA	0.00330153	0.926768	0.00674786	0.89002	NA	NA
MED24	NA	NA	NA	Adipose_Visceral_Omentum	2.68261e-06	0.00221602	4.69374	Brain_Anterior_cingulate_cortex_BA24	2.37805e-06	0.0021098	-4.71832	NA	NA	NA	0	1	1	0	2	NA	NA	4.55767	-1.08824	-4.53683	1.32353	NA	NA	NA	NA	5.17237e-06	0.276491	5.71056e-06	0.185659	NA	NA	NA	NA	0.00330153	0.926768	0.00420776	0.901854	NA	NA
MED24	NA	NA	NA	Adipose_Visceral_Omentum	2.68261e-06	0.00221602	4.69374	Brain_Caudate_basal_ganglia	5.95147e-06	0.00347711	-4.52811	NA	NA	NA	0	1	1	0	2	NA	NA	4.55767	-1.08824	-4.30529	1.51471	NA	NA	NA	NA	5.17237e-06	0.276491	1.6677e-05	0.129847	NA	NA	NA	NA	0.00330153	0.926768	0.00685138	0.885572	NA	NA
MED24	NA	NA	NA	Adipose_Visceral_Omentum	2.68261e-06	0.00221602	4.69374	Brain_Cerebellar_Hemisphere	2.37805e-06	0.00162585	-4.71832	NA	NA	NA	0	1	1	0	2	NA	NA	4.55767	-1.08824	-4.53683	1.32353	NA	NA	NA	NA	5.17237e-06	0.276491	5.71056e-06	0.185659	NA	NA	NA	NA	0.00330153	0.926768	0.00340802	0.904604	NA	NA
MED24	NA	NA	NA	Adipose_Visceral_Omentum	2.68261e-06	0.00221602	4.69374	Brain_Cerebellum	2.37805e-06	0.00204204	-4.71832	NA	NA	NA	0	1	1	0	2	NA	NA	4.55767	-1.08824	-4.53683	1.32353	NA	NA	NA	NA	5.17237e-06	0.276491	5.71056e-06	0.185659	NA	NA	NA	NA	0.00330153	0.926768	0.00368447	0.894818	NA	NA
MED24	NA	NA	NA	Adipose_Visceral_Omentum	2.68261e-06	0.00221602	4.69374	Brain_Cortex	5.95147e-06	0.00364121	-4.52811	NA	NA	NA	0	1	1	0	2	NA	NA	4.55767	-1.08824	-4.30529	1.51471	NA	NA	NA	NA	5.17237e-06	0.276491	1.6677e-05	0.129847	NA	NA	NA	NA	0.00330153	0.926768	0.00649009	0.87575	NA	NA
MED24	NA	NA	NA	Adipose_Visceral_Omentum	2.68261e-06	0.00221602	4.69374	Brain_Frontal_Cortex_BA9	2.68261e-06	0.00253466	4.69374	NA	NA	NA	0	1	1	0	2	NA	NA	4.55767	-1.08824	4.55767	-1.08824	NA	NA	NA	NA	5.17237e-06	0.276491	5.17237e-06	0.276491	NA	NA	NA	NA	0.00330153	0.926768	0.00384596	0.92814	NA	NA
MED24	NA	NA	NA	Adipose_Visceral_Omentum	2.68261e-06	0.00221602	4.69374	Brain_Hippocampus	5.95147e-06	0.00388485	-4.52811	NA	NA	NA	0	1	1	0	2	NA	NA	4.55767	-1.08824	-4.30529	1.51471	NA	NA	NA	NA	5.17237e-06	0.276491	1.6677e-05	0.129847	NA	NA	NA	NA	0.00330153	0.926768	0.00732752	0.896908	NA	NA
MED24	NA	NA	NA	Adipose_Visceral_Omentum	2.68261e-06	0.00221602	4.69374	Brain_Hypothalamus	5.95147e-06	0.00374347	-4.52811	NA	NA	NA	0	1	1	0	2	NA	NA	4.55767	-1.08824	-4.30529	1.51471	NA	NA	NA	NA	5.17237e-06	0.276491	1.6677e-05	0.129847	NA	NA	NA	NA	0.00330153	0.926768	0.00665858	0.892419	NA	NA
MED24	NA	NA	NA	Adipose_Visceral_Omentum	2.68261e-06	0.00221602	4.69374	Brain_Nucleus_accumbens_basal_ganglia	2.37805e-06	0.00150168	-4.71832	NA	NA	NA	0	1	1	0	2	NA	NA	4.55767	-1.08824	-4.53683	1.32353	NA	NA	NA	NA	5.17237e-06	0.276491	5.71056e-06	0.185659	NA	NA	NA	NA	0.00330153	0.926768	0.00283584	0.927875	NA	NA
MED24	NA	NA	NA	Adipose_Visceral_Omentum	2.68261e-06	0.00221602	4.69374	Brain_Putamen_basal_ganglia	5.95147e-06	0.0036262	-4.52811	NA	NA	NA	0	1	1	0	2	NA	NA	4.55767	-1.08824	-4.30529	1.51471	NA	NA	NA	NA	5.17237e-06	0.276491	1.6677e-05	0.129847	NA	NA	NA	NA	0.00330153	0.926768	0.00736483	0.862068	NA	NA
MED24	NA	NA	NA	Adipose_Visceral_Omentum	2.68261e-06	0.00221602	4.69374	Brain_Spinal_cord_cervical_c-1	5.95147e-06	0.00423303	-4.52811	NA	NA	NA	0	1	1	0	2	NA	NA	4.55767	-1.08824	-4.30529	1.51471	NA	NA	NA	NA	5.17237e-06	0.276491	1.6677e-05	0.129847	NA	NA	NA	NA	0.00330153	0.926768	0.00726361	0.896367	NA	NA
MED24	NA	NA	NA	Adipose_Visceral_Omentum	2.68261e-06	0.00221602	4.69374	Breast_Mammary_Tissue	2.37805e-06	0.00137602	-4.71832	NA	NA	NA	0	1	1	0	2	NA	NA	4.55767	-1.08824	-4.53683	1.32353	NA	NA	NA	NA	5.17237e-06	0.276491	5.71056e-06	0.185659	NA	NA	NA	NA	0.00330153	0.926768	0.00266501	0.921005	NA	NA
MED24	NA	NA	NA	Adipose_Visceral_Omentum	2.68261e-06	0.00221602	4.69374	Cells_Cultured_fibroblasts	5.95147e-06	0.00454896	4.52811	NA	NA	NA	0	1	1	0	2	NA	NA	4.55767	-1.08824	4.30529	-1.51471	NA	NA	NA	NA	5.17237e-06	0.276491	1.6677e-05	0.129847	NA	NA	NA	NA	0.00330153	0.926768	0.00807701	0.878405	NA	NA
MED24	NA	NA	NA	Adipose_Visceral_Omentum	2.68261e-06	0.00221602	4.69374	Cells_EBV-transformed_lymphocytes	5.95147e-06	0.00310407	4.52811	NA	NA	NA	0	1	1	0	2	NA	NA	4.55767	-1.08824	4.30529	-1.51471	NA	NA	NA	NA	5.17237e-06	0.276491	1.6677e-05	0.129847	NA	NA	NA	NA	0.00330153	0.926768	0.00673409	0.874949	NA	NA
MED24	NA	NA	NA	Adipose_Visceral_Omentum	2.68261e-06	0.00221602	4.69374	Colon_Sigmoid	4.76736e-06	0.0031414	-4.57477	NA	NA	NA	0	1	1	0	2	NA	NA	4.55767	-1.08824	-4.34799	1.53634	NA	NA	NA	NA	5.17237e-06	0.276491	1.37389e-05	0.124455	NA	NA	NA	NA	0.00330153	0.926768	0.00624027	0.889722	NA	NA
MED24	NA	NA	NA	Adipose_Visceral_Omentum	2.68261e-06	0.00221602	4.69374	Colon_Transverse	5.38291e-06	0.00257416	4.54928	NA	NA	NA	0	1	1	0	2	NA	NA	4.55767	-1.08824	4.32927	-1.5	NA	NA	NA	NA	5.17237e-06	0.276491	1.49606e-05	0.133614	NA	NA	NA	NA	0.00330153	0.926768	0.00547159	0.889361	NA	NA
MED24	NA	NA	NA	Adipose_Visceral_Omentum	2.68261e-06	0.00221602	4.69374	Esophagus_Gastroesophageal_Junction	2.37805e-06	0.00168514	-4.71832	NA	NA	NA	0	1	1	0	2	NA	NA	4.55767	-1.08824	-4.53683	1.32353	NA	NA	NA	NA	5.17237e-06	0.276491	5.71056e-06	0.185659	NA	NA	NA	NA	0.00330153	0.926768	0.00362577	0.902836	NA	NA
MED24	NA	NA	NA	Adipose_Visceral_Omentum	2.68261e-06	0.00221602	4.69374	Esophagus_Mucosa	5.95147e-06	0.00252578	4.52811	NA	NA	NA	0	1	1	0	2	NA	NA	4.55767	-1.08824	4.30529	-1.51471	NA	NA	NA	NA	5.17237e-06	0.276491	1.6677e-05	0.129847	NA	NA	NA	NA	0.00330153	0.926768	0.00532631	0.887516	NA	NA
MED24	NA	NA	NA	Adipose_Visceral_Omentum	2.68261e-06	0.00221602	4.69374	Esophagus_Muscularis	2.37805e-06	0.00153093	-4.71832	NA	NA	NA	0	1	1	0	2	NA	NA	4.55767	-1.08824	-4.53683	1.32353	NA	NA	NA	NA	5.17237e-06	0.276491	5.71056e-06	0.185659	NA	NA	NA	NA	0.00330153	0.926768	0.00352362	0.909845	NA	NA
MED24	NA	NA	NA	Adipose_Visceral_Omentum	2.68261e-06	0.00221602	4.69374	Heart_Atrial_Appendage	5.95147e-06	0.0037407	-4.52811	NA	NA	NA	0	1	1	0	2	NA	NA	4.55767	-1.08824	-4.30529	1.51471	NA	NA	NA	NA	5.17237e-06	0.276491	1.6677e-05	0.129847	NA	NA	NA	NA	0.00330153	0.926768	0.00723509	0.887062	NA	NA
MED24	NA	NA	NA	Adipose_Visceral_Omentum	2.68261e-06	0.00221602	4.69374	Heart_Left_Ventricle	2.86968e-06	0.00180917	-4.67993	NA	NA	NA	0	1	1	0	2	NA	NA	4.55767	-1.08824	-4.43616	1.63467	NA	NA	NA	NA	5.17237e-06	0.276491	9.15761e-06	0.102118	NA	NA	NA	NA	0.00330153	0.926768	0.0045451	0.872214	NA	NA
MED24	NA	NA	NA	Adipose_Visceral_Omentum	2.68261e-06	0.00221602	4.69374	Kidney_Cortex	5.95147e-06	0.0028567	-4.52811	NA	NA	NA	0	1	1	0	2	NA	NA	4.55767	-1.08824	-4.30529	1.51471	NA	NA	NA	NA	5.17237e-06	0.276491	1.6677e-05	0.129847	NA	NA	NA	NA	0.00330153	0.926768	0.00636268	0.900493	NA	NA
MED24	NA	NA	NA	Adipose_Visceral_Omentum	2.68261e-06	0.00221602	4.69374	Liver	5.95147e-06	0.00337597	-4.52811	NA	NA	NA	0	1	1	0	2	NA	NA	4.55767	-1.08824	-4.30529	1.51471	NA	NA	NA	NA	5.17237e-06	0.276491	1.6677e-05	0.129847	NA	NA	NA	NA	0.00330153	0.926768	0.00659012	0.897041	NA	NA
MED24	NA	NA	NA	Adipose_Visceral_Omentum	2.68261e-06	0.00221602	4.69374	Lung	2.37805e-06	0.00113487	-4.71832	NA	NA	NA	0	1	1	0	2	NA	NA	4.55767	-1.08824	-4.53683	1.32353	NA	NA	NA	NA	5.17237e-06	0.276491	5.71056e-06	0.185659	NA	NA	NA	NA	0.00330153	0.926768	0.00217785	0.916777	NA	NA
MED24	NA	NA	NA	Adipose_Visceral_Omentum	2.68261e-06	0.00221602	4.69374	Minor_Salivary_Gland	2.37805e-06	0.00124999	-4.71832	NA	NA	NA	0	1	1	0	2	NA	NA	4.55767	-1.08824	-4.53683	1.32353	NA	NA	NA	NA	5.17237e-06	0.276491	5.71056e-06	0.185659	NA	NA	NA	NA	0.00330153	0.926768	0.00264699	0.915108	NA	NA
MED24	NA	NA	NA	Adipose_Visceral_Omentum	2.68261e-06	0.00221602	4.69374	Muscle_Skeletal	5.95147e-06	0.00355657	-4.52811	NA	NA	NA	0	1	1	0	2	NA	NA	4.55767	-1.08824	-4.30529	1.51471	NA	NA	NA	NA	5.17237e-06	0.276491	1.6677e-05	0.129847	NA	NA	NA	NA	0.00330153	0.926768	0.00719578	0.897066	NA	NA
MED24	NA	NA	NA	Adipose_Visceral_Omentum	2.68261e-06	0.00221602	4.69374	Nerve_Tibial	5.38291e-06	0.00292569	-4.54928	NA	NA	NA	0	1	1	0	2	NA	NA	4.55767	-1.08824	-4.32927	1.5	NA	NA	NA	NA	5.17237e-06	0.276491	1.49606e-05	0.133614	NA	NA	NA	NA	0.00330153	0.926768	0.00626493	0.876237	NA	NA
MED24	NA	NA	NA	Adipose_Visceral_Omentum	2.68261e-06	0.00221602	4.69374	Ovary	2.37805e-06	0.0015897	-4.71832	NA	NA	NA	0	1	1	0	2	NA	NA	4.55767	-1.08824	-4.53683	1.32353	NA	NA	NA	NA	5.17237e-06	0.276491	5.71056e-06	0.185659	NA	NA	NA	NA	0.00330153	0.926768	0.00346156	0.902853	NA	NA
MED24	NA	NA	NA	Adipose_Visceral_Omentum	2.68261e-06	0.00221602	4.69374	Pancreas	5.95147e-06	0.00313444	-4.52811	NA	NA	NA	0	1	1	0	2	NA	NA	4.55767	-1.08824	-4.30529	1.51471	NA	NA	NA	NA	5.17237e-06	0.276491	1.6677e-05	0.129847	NA	NA	NA	NA	0.00330153	0.926768	0.00625491	0.889814	NA	NA
MED24	NA	NA	NA	Adipose_Visceral_Omentum	2.68261e-06	0.00221602	4.69374	Pituitary	5.95147e-06	0.00314044	-4.52811	NA	NA	NA	0	1	1	0	2	NA	NA	4.55767	-1.08824	-4.30529	1.51471	NA	NA	NA	NA	5.17237e-06	0.276491	1.6677e-05	0.129847	NA	NA	NA	NA	0.00330153	0.926768	0.00633877	0.887424	NA	NA
MED24	NA	NA	NA	Adipose_Visceral_Omentum	2.68261e-06	0.00221602	4.69374	Prostate	5.95147e-06	0.00266981	-4.52811	NA	NA	NA	0	1	1	0	2	NA	NA	4.55767	-1.08824	-4.30529	1.51471	NA	NA	NA	NA	5.17237e-06	0.276491	1.6677e-05	0.129847	NA	NA	NA	NA	0.00330153	0.926768	0.00589763	0.877667	NA	NA
MED24	NA	NA	NA	Adipose_Visceral_Omentum	2.68261e-06	0.00221602	4.69374	Skin_Not_Sun_Exposed_Suprapubic	5.95147e-06	0.00262238	-4.52811	NA	NA	NA	0	1	1	0	2	NA	NA	4.55767	-1.08824	-4.30529	1.51471	NA	NA	NA	NA	5.17237e-06	0.276491	1.6677e-05	0.129847	NA	NA	NA	NA	0.00330153	0.926768	0.00563086	0.873945	NA	NA
MED24	NA	NA	NA	Adipose_Visceral_Omentum	2.68261e-06	0.00221602	4.69374	Skin_Sun_Exposed_Lower_leg	2.37805e-06	0.00114801	-4.71832	NA	NA	NA	0	1	1	0	2	NA	NA	4.55767	-1.08824	-4.53683	1.32353	NA	NA	NA	NA	5.17237e-06	0.276491	5.71056e-06	0.185659	NA	NA	NA	NA	0.00330153	0.926768	0.00232505	0.906373	NA	NA
MED24	NA	NA	NA	Adipose_Visceral_Omentum	2.68261e-06	0.00221602	4.69374	Small_Intestine_Terminal_Ileum	4.67428e-06	0.00204469	-4.5789	NA	NA	NA	0	1	1	0	2	NA	NA	4.55767	-1.08824	-4.31502	1.7291	NA	NA	NA	NA	5.17237e-06	0.276491	1.59591e-05	0.083792	NA	NA	NA	NA	0.00330153	0.926768	0.00550625	0.86047	NA	NA
MED24	NA	NA	NA	Adipose_Visceral_Omentum	2.68261e-06	0.00221602	4.69374	Spleen	5.95147e-06	0.0029434	-4.52811	NA	NA	NA	0	1	1	0	2	NA	NA	4.55767	-1.08824	-4.30529	1.51471	NA	NA	NA	NA	5.17237e-06	0.276491	1.6677e-05	0.129847	NA	NA	NA	NA	0.00330153	0.926768	0.0063143	0.884331	NA	NA
MED24	NA	NA	NA	Adipose_Visceral_Omentum	2.68261e-06	0.00221602	4.69374	Stomach	2.37805e-06	0.00141727	-4.71832	NA	NA	NA	0	1	1	0	2	NA	NA	4.55767	-1.08824	-4.53683	1.32353	NA	NA	NA	NA	5.17237e-06	0.276491	5.71056e-06	0.185659	NA	NA	NA	NA	0.00330153	0.926768	0.00277888	0.922635	NA	NA
MED24	NA	NA	NA	Adipose_Visceral_Omentum	2.68261e-06	0.00221602	4.69374	Testis	2.37805e-06	0.00199737	-4.71832	NA	NA	NA	0	1	1	0	2	NA	NA	4.55767	-1.08824	-4.53683	1.32353	NA	NA	NA	NA	5.17237e-06	0.276491	5.71056e-06	0.185659	NA	NA	NA	NA	0.00330153	0.926768	0.00384436	0.883109	NA	NA
MED24	NA	NA	NA	Adipose_Visceral_Omentum	2.68261e-06	0.00221602	4.69374	Thyroid	2.37805e-06	0.00120652	-4.71832	NA	NA	NA	0	1	1	0	2	NA	NA	4.55767	-1.08824	-4.53683	1.32353	NA	NA	NA	NA	5.17237e-06	0.276491	5.71056e-06	0.185659	NA	NA	NA	NA	0.00330153	0.926768	0.00240209	0.902671	NA	NA
MED24	NA	NA	NA	Adipose_Visceral_Omentum	2.68261e-06	0.00221602	4.69374	Uterus	4.02846e-06	0.00246879	-4.60991	NA	NA	NA	0	1	1	0	2	NA	NA	4.55767	-1.08824	-4.34533	1.73523	NA	NA	NA	NA	5.17237e-06	0.276491	1.39068e-05	0.0827009	NA	NA	NA	NA	0.00330153	0.926768	0.00579856	0.852946	NA	NA
MED24	NA	NA	NA	Adipose_Visceral_Omentum	2.68261e-06	0.00221602	4.69374	Vagina	5.91633e-06	0.00327821	-4.52936	NA	NA	NA	0	1	1	0	2	NA	NA	4.55767	-1.08824	-4.27005	1.70157	NA	NA	NA	NA	5.17237e-06	0.276491	1.95428e-05	0.088836	NA	NA	NA	NA	0.00330153	0.926768	0.00673038	0.844561	NA	NA
MED24	NA	NA	NA	Adipose_Visceral_Omentum	2.68261e-06	0.00221602	4.69374	Whole_Blood	1.07915e-05	0.00436919	-4.40067	NA	NA	NA	0	1	1	0	2	NA	NA	4.55767	-1.08824	-4.14186	1.68844	NA	NA	NA	NA	5.17237e-06	0.276491	3.44506e-05	0.0913275	NA	NA	NA	NA	0.00330153	0.926768	0.010695	0.838318	NA	NA
MED24	NA	NA	NA	Adipose_Visceral_Omentum	2.68261e-06	0.00221602	4.69374	smultixcan	3.11285e-06	0.00169164	0.676607	NA	NA	NA	0	1	1	0	2	NA	NA	4.55767	-1.08824	0.622934	-0.329985	NA	NA	NA	NA	5.17237e-06	0.276491	9.09464e-06	0.0639806	NA	NA	NA	NA	0.00330153	0.926768	0.00379139	0.807596	NA	NA
MED24	NA	NA	NA	Adrenal_Gland	5.95147e-06	0.00353862	4.52811	Adipose_Subcutaneous	5.95147e-06	0.00250728	-4.52811	NA	NA	NA	0	1	1	0	2	NA	NA	4.30529	-1.51471	-4.30529	1.51471	NA	NA	NA	NA	1.6677e-05	0.129847	1.6677e-05	0.129847	NA	NA	NA	NA	0.00781685	0.897994	0.0055915	0.883221	NA	NA
MED24	NA	NA	NA	Adrenal_Gland	5.95147e-06	0.00353862	4.52811	Adipose_Visceral_Omentum	5.95147e-06	0.00266267	-4.52811	NA	NA	NA	0	1	1	0	2	NA	NA	4.30529	-1.51471	-4.30529	1.51471	NA	NA	NA	NA	1.6677e-05	0.129847	1.6677e-05	0.129847	NA	NA	NA	NA	0.00781685	0.897994	0.00608345	0.887723	NA	NA
MED24	NA	NA	NA	Adrenal_Gland	5.95147e-06	0.00353862	4.52811	Adrenal_Gland	2.37805e-06	0.00192989	-4.71832	NA	NA	NA	0	1	1	0	2	NA	NA	4.30529	-1.51471	-4.53683	1.32353	NA	NA	NA	NA	1.6677e-05	0.129847	5.71056e-06	0.185659	NA	NA	NA	NA	0.00781685	0.897994	0.00392733	0.913908	NA	NA
MED24	NA	NA	NA	Adrenal_Gland	5.95147e-06	0.00353862	4.52811	Artery_Aorta	2.37805e-06	0.00166363	-4.71832	NA	NA	NA	0	1	1	0	2	NA	NA	4.30529	-1.51471	-4.53683	1.32353	NA	NA	NA	NA	1.6677e-05	0.129847	5.71056e-06	0.185659	NA	NA	NA	NA	0.00781685	0.897994	0.00365456	0.902379	NA	NA
MED24	NA	NA	NA	Adrenal_Gland	5.95147e-06	0.00353862	4.52811	Artery_Coronary	2.37805e-06	0.0015171	-4.71832	NA	NA	NA	0	1	1	0	2	NA	NA	4.30529	-1.51471	-4.53683	1.32353	NA	NA	NA	NA	1.6677e-05	0.129847	5.71056e-06	0.185659	NA	NA	NA	NA	0.00781685	0.897994	0.00315899	0.903846	NA	NA
MED24	NA	NA	NA	Adrenal_Gland	5.95147e-06	0.00353862	4.52811	Artery_Tibial	5.95147e-06	0.00359379	4.52811	NA	NA	NA	0	1	1	0	2	NA	NA	4.30529	-1.51471	4.30529	-1.51471	NA	NA	NA	NA	1.6677e-05	0.129847	1.6677e-05	0.129847	NA	NA	NA	NA	0.00781685	0.897994	0.00750013	0.879489	NA	NA
MED24	NA	NA	NA	Adrenal_Gland	5.95147e-06	0.00353862	4.52811	Brain_Amygdala	5.95147e-06	0.00324758	4.52811	NA	NA	NA	0	1	1	0	2	NA	NA	4.30529	-1.51471	4.30529	-1.51471	NA	NA	NA	NA	1.6677e-05	0.129847	1.6677e-05	0.129847	NA	NA	NA	NA	0.00781685	0.897994	0.00674786	0.89002	NA	NA
MED24	NA	NA	NA	Adrenal_Gland	5.95147e-06	0.00353862	4.52811	Brain_Anterior_cingulate_cortex_BA24	2.37805e-06	0.0021098	-4.71832	NA	NA	NA	0	1	1	0	2	NA	NA	4.30529	-1.51471	-4.53683	1.32353	NA	NA	NA	NA	1.6677e-05	0.129847	5.71056e-06	0.185659	NA	NA	NA	NA	0.00781685	0.897994	0.00420776	0.901854	NA	NA
MED24	NA	NA	NA	Adrenal_Gland	5.95147e-06	0.00353862	4.52811	Brain_Caudate_basal_ganglia	5.95147e-06	0.00347711	-4.52811	NA	NA	NA	0	1	1	0	2	NA	NA	4.30529	-1.51471	-4.30529	1.51471	NA	NA	NA	NA	1.6677e-05	0.129847	1.6677e-05	0.129847	NA	NA	NA	NA	0.00781685	0.897994	0.00685138	0.885572	NA	NA
MED24	NA	NA	NA	Adrenal_Gland	5.95147e-06	0.00353862	4.52811	Brain_Cerebellar_Hemisphere	2.37805e-06	0.00162585	-4.71832	NA	NA	NA	0	1	1	0	2	NA	NA	4.30529	-1.51471	-4.53683	1.32353	NA	NA	NA	NA	1.6677e-05	0.129847	5.71056e-06	0.185659	NA	NA	NA	NA	0.00781685	0.897994	0.00340802	0.904604	NA	NA
MED24	NA	NA	NA	Adrenal_Gland	5.95147e-06	0.00353862	4.52811	Brain_Cerebellum	2.37805e-06	0.00204204	-4.71832	NA	NA	NA	0	1	1	0	2	NA	NA	4.30529	-1.51471	-4.53683	1.32353	NA	NA	NA	NA	1.6677e-05	0.129847	5.71056e-06	0.185659	NA	NA	NA	NA	0.00781685	0.897994	0.00368447	0.894818	NA	NA
MED24	NA	NA	NA	Adrenal_Gland	5.95147e-06	0.00353862	4.52811	Brain_Cortex	5.95147e-06	0.00364121	-4.52811	NA	NA	NA	0	1	1	0	2	NA	NA	4.30529	-1.51471	-4.30529	1.51471	NA	NA	NA	NA	1.6677e-05	0.129847	1.6677e-05	0.129847	NA	NA	NA	NA	0.00781685	0.897994	0.00649009	0.87575	NA	NA
MED24	NA	NA	NA	Adrenal_Gland	5.95147e-06	0.00353862	4.52811	Brain_Frontal_Cortex_BA9	2.68261e-06	0.00253466	4.69374	NA	NA	NA	0	1	1	0	2	NA	NA	4.30529	-1.51471	4.55767	-1.08824	NA	NA	NA	NA	1.6677e-05	0.129847	5.17237e-06	0.276491	NA	NA	NA	NA	0.00781685	0.897994	0.00384596	0.92814	NA	NA
MED24	NA	NA	NA	Adrenal_Gland	5.95147e-06	0.00353862	4.52811	Brain_Hippocampus	5.95147e-06	0.00388485	-4.52811	NA	NA	NA	0	1	1	0	2	NA	NA	4.30529	-1.51471	-4.30529	1.51471	NA	NA	NA	NA	1.6677e-05	0.129847	1.6677e-05	0.129847	NA	NA	NA	NA	0.00781685	0.897994	0.00732752	0.896908	NA	NA
MED24	NA	NA	NA	Adrenal_Gland	5.95147e-06	0.00353862	4.52811	Brain_Hypothalamus	5.95147e-06	0.00374347	-4.52811	NA	NA	NA	0	1	1	0	2	NA	NA	4.30529	-1.51471	-4.30529	1.51471	NA	NA	NA	NA	1.6677e-05	0.129847	1.6677e-05	0.129847	NA	NA	NA	NA	0.00781685	0.897994	0.00665858	0.892419	NA	NA
MED24	NA	NA	NA	Adrenal_Gland	5.95147e-06	0.00353862	4.52811	Brain_Nucleus_accumbens_basal_ganglia	2.37805e-06	0.00150168	-4.71832	NA	NA	NA	0	1	1	0	2	NA	NA	4.30529	-1.51471	-4.53683	1.32353	NA	NA	NA	NA	1.6677e-05	0.129847	5.71056e-06	0.185659	NA	NA	NA	NA	0.00781685	0.897994	0.00283584	0.927875	NA	NA
MED24	NA	NA	NA	Adrenal_Gland	5.95147e-06	0.00353862	4.52811	Brain_Putamen_basal_ganglia	5.95147e-06	0.0036262	-4.52811	NA	NA	NA	0	1	1	0	2	NA	NA	4.30529	-1.51471	-4.30529	1.51471	NA	NA	NA	NA	1.6677e-05	0.129847	1.6677e-05	0.129847	NA	NA	NA	NA	0.00781685	0.897994	0.00736483	0.862068	NA	NA
MED24	NA	NA	NA	Adrenal_Gland	5.95147e-06	0.00353862	4.52811	Brain_Spinal_cord_cervical_c-1	5.95147e-06	0.00423303	-4.52811	NA	NA	NA	0	1	1	0	2	NA	NA	4.30529	-1.51471	-4.30529	1.51471	NA	NA	NA	NA	1.6677e-05	0.129847	1.6677e-05	0.129847	NA	NA	NA	NA	0.00781685	0.897994	0.00726361	0.896367	NA	NA
MED24	NA	NA	NA	Adrenal_Gland	5.95147e-06	0.00353862	4.52811	Breast_Mammary_Tissue	2.37805e-06	0.00137602	-4.71832	NA	NA	NA	0	1	1	0	2	NA	NA	4.30529	-1.51471	-4.53683	1.32353	NA	NA	NA	NA	1.6677e-05	0.129847	5.71056e-06	0.185659	NA	NA	NA	NA	0.00781685	0.897994	0.00266501	0.921005	NA	NA
MED24	NA	NA	NA	Adrenal_Gland	5.95147e-06	0.00353862	4.52811	Cells_Cultured_fibroblasts	5.95147e-06	0.00454896	4.52811	NA	NA	NA	0	1	1	0	2	NA	NA	4.30529	-1.51471	4.30529	-1.51471	NA	NA	NA	NA	1.6677e-05	0.129847	1.6677e-05	0.129847	NA	NA	NA	NA	0.00781685	0.897994	0.00807701	0.878405	NA	NA
MED24	NA	NA	NA	Adrenal_Gland	5.95147e-06	0.00353862	4.52811	Cells_EBV-transformed_lymphocytes	5.95147e-06	0.00310407	4.52811	NA	NA	NA	0	1	1	0	2	NA	NA	4.30529	-1.51471	4.30529	-1.51471	NA	NA	NA	NA	1.6677e-05	0.129847	1.6677e-05	0.129847	NA	NA	NA	NA	0.00781685	0.897994	0.00673409	0.874949	NA	NA
MED24	NA	NA	NA	Adrenal_Gland	5.95147e-06	0.00353862	4.52811	Colon_Sigmoid	4.76736e-06	0.0031414	-4.57477	NA	NA	NA	0	1	1	0	2	NA	NA	4.30529	-1.51471	-4.34799	1.53634	NA	NA	NA	NA	1.6677e-05	0.129847	1.37389e-05	0.124455	NA	NA	NA	NA	0.00781685	0.897994	0.00624027	0.889722	NA	NA
MED24	NA	NA	NA	Adrenal_Gland	5.95147e-06	0.00353862	4.52811	Colon_Transverse	5.38291e-06	0.00257416	4.54928	NA	NA	NA	0	1	1	0	2	NA	NA	4.30529	-1.51471	4.32927	-1.5	NA	NA	NA	NA	1.6677e-05	0.129847	1.49606e-05	0.133614	NA	NA	NA	NA	0.00781685	0.897994	0.00547159	0.889361	NA	NA
MED24	NA	NA	NA	Adrenal_Gland	5.95147e-06	0.00353862	4.52811	Esophagus_Gastroesophageal_Junction	2.37805e-06	0.00168514	-4.71832	NA	NA	NA	0	1	1	0	2	NA	NA	4.30529	-1.51471	-4.53683	1.32353	NA	NA	NA	NA	1.6677e-05	0.129847	5.71056e-06	0.185659	NA	NA	NA	NA	0.00781685	0.897994	0.00362577	0.902836	NA	NA
MED24	NA	NA	NA	Adrenal_Gland	5.95147e-06	0.00353862	4.52811	Esophagus_Mucosa	5.95147e-06	0.00252578	4.52811	NA	NA	NA	0	1	1	0	2	NA	NA	4.30529	-1.51471	4.30529	-1.51471	NA	NA	NA	NA	1.6677e-05	0.129847	1.6677e-05	0.129847	NA	NA	NA	NA	0.00781685	0.897994	0.00532631	0.887516	NA	NA
MED24	NA	NA	NA	Adrenal_Gland	5.95147e-06	0.00353862	4.52811	Esophagus_Muscularis	2.37805e-06	0.00153093	-4.71832	NA	NA	NA	0	1	1	0	2	NA	NA	4.30529	-1.51471	-4.53683	1.32353	NA	NA	NA	NA	1.6677e-05	0.129847	5.71056e-06	0.185659	NA	NA	NA	NA	0.00781685	0.897994	0.00352362	0.909845	NA	NA
MED24	NA	NA	NA	Adrenal_Gland	5.95147e-06	0.00353862	4.52811	Heart_Atrial_Appendage	5.95147e-06	0.0037407	-4.52811	NA	NA	NA	0	1	1	0	2	NA	NA	4.30529	-1.51471	-4.30529	1.51471	NA	NA	NA	NA	1.6677e-05	0.129847	1.6677e-05	0.129847	NA	NA	NA	NA	0.00781685	0.897994	0.00723509	0.887062	NA	NA
MED24	NA	NA	NA	Adrenal_Gland	5.95147e-06	0.00353862	4.52811	Heart_Left_Ventricle	2.86968e-06	0.00180917	-4.67993	NA	NA	NA	0	1	1	0	2	NA	NA	4.30529	-1.51471	-4.43616	1.63467	NA	NA	NA	NA	1.6677e-05	0.129847	9.15761e-06	0.102118	NA	NA	NA	NA	0.00781685	0.897994	0.0045451	0.872214	NA	NA
MED24	NA	NA	NA	Adrenal_Gland	5.95147e-06	0.00353862	4.52811	Kidney_Cortex	5.95147e-06	0.0028567	-4.52811	NA	NA	NA	0	1	1	0	2	NA	NA	4.30529	-1.51471	-4.30529	1.51471	NA	NA	NA	NA	1.6677e-05	0.129847	1.6677e-05	0.129847	NA	NA	NA	NA	0.00781685	0.897994	0.00636268	0.900493	NA	NA
MED24	NA	NA	NA	Adrenal_Gland	5.95147e-06	0.00353862	4.52811	Liver	5.95147e-06	0.00337597	-4.52811	NA	NA	NA	0	1	1	0	2	NA	NA	4.30529	-1.51471	-4.30529	1.51471	NA	NA	NA	NA	1.6677e-05	0.129847	1.6677e-05	0.129847	NA	NA	NA	NA	0.00781685	0.897994	0.00659012	0.897041	NA	NA
MED24	NA	NA	NA	Adrenal_Gland	5.95147e-06	0.00353862	4.52811	Lung	2.37805e-06	0.00113487	-4.71832	NA	NA	NA	0	1	1	0	2	NA	NA	4.30529	-1.51471	-4.53683	1.32353	NA	NA	NA	NA	1.6677e-05	0.129847	5.71056e-06	0.185659	NA	NA	NA	NA	0.00781685	0.897994	0.00217785	0.916777	NA	NA
MED24	NA	NA	NA	Adrenal_Gland	5.95147e-06	0.00353862	4.52811	Minor_Salivary_Gland	2.37805e-06	0.00124999	-4.71832	NA	NA	NA	0	1	1	0	2	NA	NA	4.30529	-1.51471	-4.53683	1.32353	NA	NA	NA	NA	1.6677e-05	0.129847	5.71056e-06	0.185659	NA	NA	NA	NA	0.00781685	0.897994	0.00264699	0.915108	NA	NA
MED24	NA	NA	NA	Adrenal_Gland	5.95147e-06	0.00353862	4.52811	Muscle_Skeletal	5.95147e-06	0.00355657	-4.52811	NA	NA	NA	0	1	1	0	2	NA	NA	4.30529	-1.51471	-4.30529	1.51471	NA	NA	NA	NA	1.6677e-05	0.129847	1.6677e-05	0.129847	NA	NA	NA	NA	0.00781685	0.897994	0.00719578	0.897066	NA	NA
MED24	NA	NA	NA	Adrenal_Gland	5.95147e-06	0.00353862	4.52811	Nerve_Tibial	5.38291e-06	0.00292569	-4.54928	NA	NA	NA	0	1	1	0	2	NA	NA	4.30529	-1.51471	-4.32927	1.5	NA	NA	NA	NA	1.6677e-05	0.129847	1.49606e-05	0.133614	NA	NA	NA	NA	0.00781685	0.897994	0.00626493	0.876237	NA	NA
MED24	NA	NA	NA	Adrenal_Gland	5.95147e-06	0.00353862	4.52811	Ovary	2.37805e-06	0.0015897	-4.71832	NA	NA	NA	0	1	1	0	2	NA	NA	4.30529	-1.51471	-4.53683	1.32353	NA	NA	NA	NA	1.6677e-05	0.129847	5.71056e-06	0.185659	NA	NA	NA	NA	0.00781685	0.897994	0.00346156	0.902853	NA	NA
MED24	NA	NA	NA	Adrenal_Gland	5.95147e-06	0.00353862	4.52811	Pancreas	5.95147e-06	0.00313444	-4.52811	NA	NA	NA	0	1	1	0	2	NA	NA	4.30529	-1.51471	-4.30529	1.51471	NA	NA	NA	NA	1.6677e-05	0.129847	1.6677e-05	0.129847	NA	NA	NA	NA	0.00781685	0.897994	0.00625491	0.889814	NA	NA
MED24	NA	NA	NA	Adrenal_Gland	5.95147e-06	0.00353862	4.52811	Pituitary	5.95147e-06	0.00314044	-4.52811	NA	NA	NA	0	1	1	0	2	NA	NA	4.30529	-1.51471	-4.30529	1.51471	NA	NA	NA	NA	1.6677e-05	0.129847	1.6677e-05	0.129847	NA	NA	NA	NA	0.00781685	0.897994	0.00633877	0.887424	NA	NA
MED24	NA	NA	NA	Adrenal_Gland	5.95147e-06	0.00353862	4.52811	Prostate	5.95147e-06	0.00266981	-4.52811	NA	NA	NA	0	1	1	0	2	NA	NA	4.30529	-1.51471	-4.30529	1.51471	NA	NA	NA	NA	1.6677e-05	0.129847	1.6677e-05	0.129847	NA	NA	NA	NA	0.00781685	0.897994	0.00589763	0.877667	NA	NA
MED24	NA	NA	NA	Adrenal_Gland	5.95147e-06	0.00353862	4.52811	Skin_Not_Sun_Exposed_Suprapubic	5.95147e-06	0.00262238	-4.52811	NA	NA	NA	0	1	1	0	2	NA	NA	4.30529	-1.51471	-4.30529	1.51471	NA	NA	NA	NA	1.6677e-05	0.129847	1.6677e-05	0.129847	NA	NA	NA	NA	0.00781685	0.897994	0.00563086	0.873945	NA	NA
MED24	NA	NA	NA	Adrenal_Gland	5.95147e-06	0.00353862	4.52811	Skin_Sun_Exposed_Lower_leg	2.37805e-06	0.00114801	-4.71832	NA	NA	NA	0	1	1	0	2	NA	NA	4.30529	-1.51471	-4.53683	1.32353	NA	NA	NA	NA	1.6677e-05	0.129847	5.71056e-06	0.185659	NA	NA	NA	NA	0.00781685	0.897994	0.00232505	0.906373	NA	NA
MED24	NA	NA	NA	Adrenal_Gland	5.95147e-06	0.00353862	4.52811	Small_Intestine_Terminal_Ileum	4.67428e-06	0.00204469	-4.5789	NA	NA	NA	0	1	1	0	2	NA	NA	4.30529	-1.51471	-4.31502	1.7291	NA	NA	NA	NA	1.6677e-05	0.129847	1.59591e-05	0.083792	NA	NA	NA	NA	0.00781685	0.897994	0.00550625	0.86047	NA	NA
MED24	NA	NA	NA	Adrenal_Gland	5.95147e-06	0.00353862	4.52811	Spleen	5.95147e-06	0.0029434	-4.52811	NA	NA	NA	0	1	1	0	2	NA	NA	4.30529	-1.51471	-4.30529	1.51471	NA	NA	NA	NA	1.6677e-05	0.129847	1.6677e-05	0.129847	NA	NA	NA	NA	0.00781685	0.897994	0.0063143	0.884331	NA	NA
MED24	NA	NA	NA	Adrenal_Gland	5.95147e-06	0.00353862	4.52811	Stomach	2.37805e-06	0.00141727	-4.71832	NA	NA	NA	0	1	1	0	2	NA	NA	4.30529	-1.51471	-4.53683	1.32353	NA	NA	NA	NA	1.6677e-05	0.129847	5.71056e-06	0.185659	NA	NA	NA	NA	0.00781685	0.897994	0.00277888	0.922635	NA	NA
MED24	NA	NA	NA	Adrenal_Gland	5.95147e-06	0.00353862	4.52811	Testis	2.37805e-06	0.00199737	-4.71832	NA	NA	NA	0	1	1	0	2	NA	NA	4.30529	-1.51471	-4.53683	1.32353	NA	NA	NA	NA	1.6677e-05	0.129847	5.71056e-06	0.185659	NA	NA	NA	NA	0.00781685	0.897994	0.00384436	0.883109	NA	NA
MED24	NA	NA	NA	Adrenal_Gland	5.95147e-06	0.00353862	4.52811	Thyroid	2.37805e-06	0.00120652	-4.71832	NA	NA	NA	0	1	1	0	2	NA	NA	4.30529	-1.51471	-4.53683	1.32353	NA	NA	NA	NA	1.6677e-05	0.129847	5.71056e-06	0.185659	NA	NA	NA	NA	0.00781685	0.897994	0.00240209	0.902671	NA	NA
MED24	NA	NA	NA	Adrenal_Gland	5.95147e-06	0.00353862	4.52811	Uterus	4.02846e-06	0.00246879	-4.60991	NA	NA	NA	0	1	1	0	2	NA	NA	4.30529	-1.51471	-4.34533	1.73523	NA	NA	NA	NA	1.6677e-05	0.129847	1.39068e-05	0.0827009	NA	NA	NA	NA	0.00781685	0.897994	0.00579856	0.852946	NA	NA
MED24	NA	NA	NA	Adrenal_Gland	5.95147e-06	0.00353862	4.52811	Vagina	5.91633e-06	0.00327821	-4.52936	NA	NA	NA	0	1	1	0	2	NA	NA	4.30529	-1.51471	-4.27005	1.70157	NA	NA	NA	NA	1.6677e-05	0.129847	1.95428e-05	0.088836	NA	NA	NA	NA	0.00781685	0.897994	0.00673038	0.844561	NA	NA
MED24	NA	NA	NA	Adrenal_Gland	5.95147e-06	0.00353862	4.52811	Whole_Blood	1.07915e-05	0.00436919	-4.40067	NA	NA	NA	0	1	1	0	2	NA	NA	4.30529	-1.51471	-4.14186	1.68844	NA	NA	NA	NA	1.6677e-05	0.129847	3.44506e-05	0.0913275	NA	NA	NA	NA	0.00781685	0.897994	0.010695	0.838318	NA	NA
MED24	NA	NA	NA	Adrenal_Gland	5.95147e-06	0.00353862	4.52811	smultixcan	3.11285e-06	0.00169164	0.676607	NA	NA	NA	0	1	1	0	2	NA	NA	4.30529	-1.51471	0.622934	-0.329985	NA	NA	NA	NA	1.6677e-05	0.129847	9.09464e-06	0.0639806	NA	NA	NA	NA	0.00781685	0.897994	0.00379139	0.807596	NA	NA
MED24	NA	NA	NA	Cells_Cultured_fibroblasts	3.00197e-06	0.00337854	4.67069	Adipose_Subcutaneous	5.95147e-06	0.00250728	-4.52811	NA	NA	NA	0	1	1	0	2	NA	NA	4.58085	-0.852941	-4.30529	1.51471	NA	NA	NA	NA	4.63081e-06	0.393692	1.6677e-05	0.129847	NA	NA	NA	NA	0.00466409	0.9585	0.0055915	0.883221	NA	NA
MED24	NA	NA	NA	Cells_Cultured_fibroblasts	3.00197e-06	0.00337854	4.67069	Adipose_Visceral_Omentum	5.95147e-06	0.00266267	-4.52811	NA	NA	NA	0	1	1	0	2	NA	NA	4.58085	-0.852941	-4.30529	1.51471	NA	NA	NA	NA	4.63081e-06	0.393692	1.6677e-05	0.129847	NA	NA	NA	NA	0.00466409	0.9585	0.00608345	0.887723	NA	NA
MED24	NA	NA	NA	Cells_Cultured_fibroblasts	3.00197e-06	0.00337854	4.67069	Adrenal_Gland	2.37805e-06	0.00192989	-4.71832	NA	NA	NA	0	1	1	0	2	NA	NA	4.58085	-0.852941	-4.53683	1.32353	NA	NA	NA	NA	4.63081e-06	0.393692	5.71056e-06	0.185659	NA	NA	NA	NA	0.00466409	0.9585	0.00392733	0.913908	NA	NA
MED24	NA	NA	NA	Cells_Cultured_fibroblasts	3.00197e-06	0.00337854	4.67069	Artery_Aorta	2.37805e-06	0.00166363	-4.71832	NA	NA	NA	0	1	1	0	2	NA	NA	4.58085	-0.852941	-4.53683	1.32353	NA	NA	NA	NA	4.63081e-06	0.393692	5.71056e-06	0.185659	NA	NA	NA	NA	0.00466409	0.9585	0.00365456	0.902379	NA	NA
MED24	NA	NA	NA	Cells_Cultured_fibroblasts	3.00197e-06	0.00337854	4.67069	Artery_Coronary	2.37805e-06	0.0015171	-4.71832	NA	NA	NA	0	1	1	0	2	NA	NA	4.58085	-0.852941	-4.53683	1.32353	NA	NA	NA	NA	4.63081e-06	0.393692	5.71056e-06	0.185659	NA	NA	NA	NA	0.00466409	0.9585	0.00315899	0.903846	NA	NA
MED24	NA	NA	NA	Cells_Cultured_fibroblasts	3.00197e-06	0.00337854	4.67069	Artery_Tibial	5.95147e-06	0.00359379	4.52811	NA	NA	NA	0	1	1	0	2	NA	NA	4.58085	-0.852941	4.30529	-1.51471	NA	NA	NA	NA	4.63081e-06	0.393692	1.6677e-05	0.129847	NA	NA	NA	NA	0.00466409	0.9585	0.00750013	0.879489	NA	NA
MED24	NA	NA	NA	Cells_Cultured_fibroblasts	3.00197e-06	0.00337854	4.67069	Brain_Amygdala	5.95147e-06	0.00324758	4.52811	NA	NA	NA	0	1	1	0	2	NA	NA	4.58085	-0.852941	4.30529	-1.51471	NA	NA	NA	NA	4.63081e-06	0.393692	1.6677e-05	0.129847	NA	NA	NA	NA	0.00466409	0.9585	0.00674786	0.89002	NA	NA
MED24	NA	NA	NA	Cells_Cultured_fibroblasts	3.00197e-06	0.00337854	4.67069	Brain_Anterior_cingulate_cortex_BA24	2.37805e-06	0.0021098	-4.71832	NA	NA	NA	0	1	1	0	2	NA	NA	4.58085	-0.852941	-4.53683	1.32353	NA	NA	NA	NA	4.63081e-06	0.393692	5.71056e-06	0.185659	NA	NA	NA	NA	0.00466409	0.9585	0.00420776	0.901854	NA	NA
MED24	NA	NA	NA	Cells_Cultured_fibroblasts	3.00197e-06	0.00337854	4.67069	Brain_Caudate_basal_ganglia	5.95147e-06	0.00347711	-4.52811	NA	NA	NA	0	1	1	0	2	NA	NA	4.58085	-0.852941	-4.30529	1.51471	NA	NA	NA	NA	4.63081e-06	0.393692	1.6677e-05	0.129847	NA	NA	NA	NA	0.00466409	0.9585	0.00685138	0.885572	NA	NA
MED24	NA	NA	NA	Cells_Cultured_fibroblasts	3.00197e-06	0.00337854	4.67069	Brain_Cerebellar_Hemisphere	2.37805e-06	0.00162585	-4.71832	NA	NA	NA	0	1	1	0	2	NA	NA	4.58085	-0.852941	-4.53683	1.32353	NA	NA	NA	NA	4.63081e-06	0.393692	5.71056e-06	0.185659	NA	NA	NA	NA	0.00466409	0.9585	0.00340802	0.904604	NA	NA
MED24	NA	NA	NA	Cells_Cultured_fibroblasts	3.00197e-06	0.00337854	4.67069	Brain_Cerebellum	2.37805e-06	0.00204204	-4.71832	NA	NA	NA	0	1	1	0	2	NA	NA	4.58085	-0.852941	-4.53683	1.32353	NA	NA	NA	NA	4.63081e-06	0.393692	5.71056e-06	0.185659	NA	NA	NA	NA	0.00466409	0.9585	0.00368447	0.894818	NA	NA
MED24	NA	NA	NA	Cells_Cultured_fibroblasts	3.00197e-06	0.00337854	4.67069	Brain_Cortex	5.95147e-06	0.00364121	-4.52811	NA	NA	NA	0	1	1	0	2	NA	NA	4.58085	-0.852941	-4.30529	1.51471	NA	NA	NA	NA	4.63081e-06	0.393692	1.6677e-05	0.129847	NA	NA	NA	NA	0.00466409	0.9585	0.00649009	0.87575	NA	NA
MED24	NA	NA	NA	Cells_Cultured_fibroblasts	3.00197e-06	0.00337854	4.67069	Brain_Frontal_Cortex_BA9	2.68261e-06	0.00253466	4.69374	NA	NA	NA	0	1	1	0	2	NA	NA	4.58085	-0.852941	4.55767	-1.08824	NA	NA	NA	NA	4.63081e-06	0.393692	5.17237e-06	0.276491	NA	NA	NA	NA	0.00466409	0.9585	0.00384596	0.92814	NA	NA
MED24	NA	NA	NA	Cells_Cultured_fibroblasts	3.00197e-06	0.00337854	4.67069	Brain_Hippocampus	5.95147e-06	0.00388485	-4.52811	NA	NA	NA	0	1	1	0	2	NA	NA	4.58085	-0.852941	-4.30529	1.51471	NA	NA	NA	NA	4.63081e-06	0.393692	1.6677e-05	0.129847	NA	NA	NA	NA	0.00466409	0.9585	0.00732752	0.896908	NA	NA
MED24	NA	NA	NA	Cells_Cultured_fibroblasts	3.00197e-06	0.00337854	4.67069	Brain_Hypothalamus	5.95147e-06	0.00374347	-4.52811	NA	NA	NA	0	1	1	0	2	NA	NA	4.58085	-0.852941	-4.30529	1.51471	NA	NA	NA	NA	4.63081e-06	0.393692	1.6677e-05	0.129847	NA	NA	NA	NA	0.00466409	0.9585	0.00665858	0.892419	NA	NA
MED24	NA	NA	NA	Cells_Cultured_fibroblasts	3.00197e-06	0.00337854	4.67069	Brain_Nucleus_accumbens_basal_ganglia	2.37805e-06	0.00150168	-4.71832	NA	NA	NA	0	1	1	0	2	NA	NA	4.58085	-0.852941	-4.53683	1.32353	NA	NA	NA	NA	4.63081e-06	0.393692	5.71056e-06	0.185659	NA	NA	NA	NA	0.00466409	0.9585	0.00283584	0.927875	NA	NA
MED24	NA	NA	NA	Cells_Cultured_fibroblasts	3.00197e-06	0.00337854	4.67069	Brain_Putamen_basal_ganglia	5.95147e-06	0.0036262	-4.52811	NA	NA	NA	0	1	1	0	2	NA	NA	4.58085	-0.852941	-4.30529	1.51471	NA	NA	NA	NA	4.63081e-06	0.393692	1.6677e-05	0.129847	NA	NA	NA	NA	0.00466409	0.9585	0.00736483	0.862068	NA	NA
MED24	NA	NA	NA	Cells_Cultured_fibroblasts	3.00197e-06	0.00337854	4.67069	Brain_Spinal_cord_cervical_c-1	5.95147e-06	0.00423303	-4.52811	NA	NA	NA	0	1	1	0	2	NA	NA	4.58085	-0.852941	-4.30529	1.51471	NA	NA	NA	NA	4.63081e-06	0.393692	1.6677e-05	0.129847	NA	NA	NA	NA	0.00466409	0.9585	0.00726361	0.896367	NA	NA
MED24	NA	NA	NA	Cells_Cultured_fibroblasts	3.00197e-06	0.00337854	4.67069	Breast_Mammary_Tissue	2.37805e-06	0.00137602	-4.71832	NA	NA	NA	0	1	1	0	2	NA	NA	4.58085	-0.852941	-4.53683	1.32353	NA	NA	NA	NA	4.63081e-06	0.393692	5.71056e-06	0.185659	NA	NA	NA	NA	0.00466409	0.9585	0.00266501	0.921005	NA	NA
MED24	NA	NA	NA	Cells_Cultured_fibroblasts	3.00197e-06	0.00337854	4.67069	Cells_Cultured_fibroblasts	5.95147e-06	0.00454896	4.52811	NA	NA	NA	0	1	1	0	2	NA	NA	4.58085	-0.852941	4.30529	-1.51471	NA	NA	NA	NA	4.63081e-06	0.393692	1.6677e-05	0.129847	NA	NA	NA	NA	0.00466409	0.9585	0.00807701	0.878405	NA	NA
MED24	NA	NA	NA	Cells_Cultured_fibroblasts	3.00197e-06	0.00337854	4.67069	Cells_EBV-transformed_lymphocytes	5.95147e-06	0.00310407	4.52811	NA	NA	NA	0	1	1	0	2	NA	NA	4.58085	-0.852941	4.30529	-1.51471	NA	NA	NA	NA	4.63081e-06	0.393692	1.6677e-05	0.129847	NA	NA	NA	NA	0.00466409	0.9585	0.00673409	0.874949	NA	NA
MED24	NA	NA	NA	Cells_Cultured_fibroblasts	3.00197e-06	0.00337854	4.67069	Colon_Sigmoid	4.76736e-06	0.0031414	-4.57477	NA	NA	NA	0	1	1	0	2	NA	NA	4.58085	-0.852941	-4.34799	1.53634	NA	NA	NA	NA	4.63081e-06	0.393692	1.37389e-05	0.124455	NA	NA	NA	NA	0.00466409	0.9585	0.00624027	0.889722	NA	NA
MED24	NA	NA	NA	Cells_Cultured_fibroblasts	3.00197e-06	0.00337854	4.67069	Colon_Transverse	5.38291e-06	0.00257416	4.54928	NA	NA	NA	0	1	1	0	2	NA	NA	4.58085	-0.852941	4.32927	-1.5	NA	NA	NA	NA	4.63081e-06	0.393692	1.49606e-05	0.133614	NA	NA	NA	NA	0.00466409	0.9585	0.00547159	0.889361	NA	NA
MED24	NA	NA	NA	Cells_Cultured_fibroblasts	3.00197e-06	0.00337854	4.67069	Esophagus_Gastroesophageal_Junction	2.37805e-06	0.00168514	-4.71832	NA	NA	NA	0	1	1	0	2	NA	NA	4.58085	-0.852941	-4.53683	1.32353	NA	NA	NA	NA	4.63081e-06	0.393692	5.71056e-06	0.185659	NA	NA	NA	NA	0.00466409	0.9585	0.00362577	0.902836	NA	NA
MED24	NA	NA	NA	Cells_Cultured_fibroblasts	3.00197e-06	0.00337854	4.67069	Esophagus_Mucosa	5.95147e-06	0.00252578	4.52811	NA	NA	NA	0	1	1	0	2	NA	NA	4.58085	-0.852941	4.30529	-1.51471	NA	NA	NA	NA	4.63081e-06	0.393692	1.6677e-05	0.129847	NA	NA	NA	NA	0.00466409	0.9585	0.00532631	0.887516	NA	NA
MED24	NA	NA	NA	Cells_Cultured_fibroblasts	3.00197e-06	0.00337854	4.67069	Esophagus_Muscularis	2.37805e-06	0.00153093	-4.71832	NA	NA	NA	0	1	1	0	2	NA	NA	4.58085	-0.852941	-4.53683	1.32353	NA	NA	NA	NA	4.63081e-06	0.393692	5.71056e-06	0.185659	NA	NA	NA	NA	0.00466409	0.9585	0.00352362	0.909845	NA	NA
MED24	NA	NA	NA	Cells_Cultured_fibroblasts	3.00197e-06	0.00337854	4.67069	Heart_Atrial_Appendage	5.95147e-06	0.0037407	-4.52811	NA	NA	NA	0	1	1	0	2	NA	NA	4.58085	-0.852941	-4.30529	1.51471	NA	NA	NA	NA	4.63081e-06	0.393692	1.6677e-05	0.129847	NA	NA	NA	NA	0.00466409	0.9585	0.00723509	0.887062	NA	NA
MED24	NA	NA	NA	Cells_Cultured_fibroblasts	3.00197e-06	0.00337854	4.67069	Heart_Left_Ventricle	2.86968e-06	0.00180917	-4.67993	NA	NA	NA	0	1	1	0	2	NA	NA	4.58085	-0.852941	-4.43616	1.63467	NA	NA	NA	NA	4.63081e-06	0.393692	9.15761e-06	0.102118	NA	NA	NA	NA	0.00466409	0.9585	0.0045451	0.872214	NA	NA
MED24	NA	NA	NA	Cells_Cultured_fibroblasts	3.00197e-06	0.00337854	4.67069	Kidney_Cortex	5.95147e-06	0.0028567	-4.52811	NA	NA	NA	0	1	1	0	2	NA	NA	4.58085	-0.852941	-4.30529	1.51471	NA	NA	NA	NA	4.63081e-06	0.393692	1.6677e-05	0.129847	NA	NA	NA	NA	0.00466409	0.9585	0.00636268	0.900493	NA	NA
MED24	NA	NA	NA	Cells_Cultured_fibroblasts	3.00197e-06	0.00337854	4.67069	Liver	5.95147e-06	0.00337597	-4.52811	NA	NA	NA	0	1	1	0	2	NA	NA	4.58085	-0.852941	-4.30529	1.51471	NA	NA	NA	NA	4.63081e-06	0.393692	1.6677e-05	0.129847	NA	NA	NA	NA	0.00466409	0.9585	0.00659012	0.897041	NA	NA
MED24	NA	NA	NA	Cells_Cultured_fibroblasts	3.00197e-06	0.00337854	4.67069	Lung	2.37805e-06	0.00113487	-4.71832	NA	NA	NA	0	1	1	0	2	NA	NA	4.58085	-0.852941	-4.53683	1.32353	NA	NA	NA	NA	4.63081e-06	0.393692	5.71056e-06	0.185659	NA	NA	NA	NA	0.00466409	0.9585	0.00217785	0.916777	NA	NA
MED24	NA	NA	NA	Cells_Cultured_fibroblasts	3.00197e-06	0.00337854	4.67069	Minor_Salivary_Gland	2.37805e-06	0.00124999	-4.71832	NA	NA	NA	0	1	1	0	2	NA	NA	4.58085	-0.852941	-4.53683	1.32353	NA	NA	NA	NA	4.63081e-06	0.393692	5.71056e-06	0.185659	NA	NA	NA	NA	0.00466409	0.9585	0.00264699	0.915108	NA	NA
MED24	NA	NA	NA	Cells_Cultured_fibroblasts	3.00197e-06	0.00337854	4.67069	Muscle_Skeletal	5.95147e-06	0.00355657	-4.52811	NA	NA	NA	0	1	1	0	2	NA	NA	4.58085	-0.852941	-4.30529	1.51471	NA	NA	NA	NA	4.63081e-06	0.393692	1.6677e-05	0.129847	NA	NA	NA	NA	0.00466409	0.9585	0.00719578	0.897066	NA	NA
MED24	NA	NA	NA	Cells_Cultured_fibroblasts	3.00197e-06	0.00337854	4.67069	Nerve_Tibial	5.38291e-06	0.00292569	-4.54928	NA	NA	NA	0	1	1	0	2	NA	NA	4.58085	-0.852941	-4.32927	1.5	NA	NA	NA	NA	4.63081e-06	0.393692	1.49606e-05	0.133614	NA	NA	NA	NA	0.00466409	0.9585	0.00626493	0.876237	NA	NA
MED24	NA	NA	NA	Cells_Cultured_fibroblasts	3.00197e-06	0.00337854	4.67069	Ovary	2.37805e-06	0.0015897	-4.71832	NA	NA	NA	0	1	1	0	2	NA	NA	4.58085	-0.852941	-4.53683	1.32353	NA	NA	NA	NA	4.63081e-06	0.393692	5.71056e-06	0.185659	NA	NA	NA	NA	0.00466409	0.9585	0.00346156	0.902853	NA	NA
MED24	NA	NA	NA	Cells_Cultured_fibroblasts	3.00197e-06	0.00337854	4.67069	Pancreas	5.95147e-06	0.00313444	-4.52811	NA	NA	NA	0	1	1	0	2	NA	NA	4.58085	-0.852941	-4.30529	1.51471	NA	NA	NA	NA	4.63081e-06	0.393692	1.6677e-05	0.129847	NA	NA	NA	NA	0.00466409	0.9585	0.00625491	0.889814	NA	NA
MED24	NA	NA	NA	Cells_Cultured_fibroblasts	3.00197e-06	0.00337854	4.67069	Pituitary	5.95147e-06	0.00314044	-4.52811	NA	NA	NA	0	1	1	0	2	NA	NA	4.58085	-0.852941	-4.30529	1.51471	NA	NA	NA	NA	4.63081e-06	0.393692	1.6677e-05	0.129847	NA	NA	NA	NA	0.00466409	0.9585	0.00633877	0.887424	NA	NA
MED24	NA	NA	NA	Cells_Cultured_fibroblasts	3.00197e-06	0.00337854	4.67069	Prostate	5.95147e-06	0.00266981	-4.52811	NA	NA	NA	0	1	1	0	2	NA	NA	4.58085	-0.852941	-4.30529	1.51471	NA	NA	NA	NA	4.63081e-06	0.393692	1.6677e-05	0.129847	NA	NA	NA	NA	0.00466409	0.9585	0.00589763	0.877667	NA	NA
MED24	NA	NA	NA	Cells_Cultured_fibroblasts	3.00197e-06	0.00337854	4.67069	Skin_Not_Sun_Exposed_Suprapubic	5.95147e-06	0.00262238	-4.52811	NA	NA	NA	0	1	1	0	2	NA	NA	4.58085	-0.852941	-4.30529	1.51471	NA	NA	NA	NA	4.63081e-06	0.393692	1.6677e-05	0.129847	NA	NA	NA	NA	0.00466409	0.9585	0.00563086	0.873945	NA	NA
MED24	NA	NA	NA	Cells_Cultured_fibroblasts	3.00197e-06	0.00337854	4.67069	Skin_Sun_Exposed_Lower_leg	2.37805e-06	0.00114801	-4.71832	NA	NA	NA	0	1	1	0	2	NA	NA	4.58085	-0.852941	-4.53683	1.32353	NA	NA	NA	NA	4.63081e-06	0.393692	5.71056e-06	0.185659	NA	NA	NA	NA	0.00466409	0.9585	0.00232505	0.906373	NA	NA
MED24	NA	NA	NA	Cells_Cultured_fibroblasts	3.00197e-06	0.00337854	4.67069	Small_Intestine_Terminal_Ileum	4.67428e-06	0.00204469	-4.5789	NA	NA	NA	0	1	1	0	2	NA	NA	4.58085	-0.852941	-4.31502	1.7291	NA	NA	NA	NA	4.63081e-06	0.393692	1.59591e-05	0.083792	NA	NA	NA	NA	0.00466409	0.9585	0.00550625	0.86047	NA	NA
MED24	NA	NA	NA	Cells_Cultured_fibroblasts	3.00197e-06	0.00337854	4.67069	Spleen	5.95147e-06	0.0029434	-4.52811	NA	NA	NA	0	1	1	0	2	NA	NA	4.58085	-0.852941	-4.30529	1.51471	NA	NA	NA	NA	4.63081e-06	0.393692	1.6677e-05	0.129847	NA	NA	NA	NA	0.00466409	0.9585	0.0063143	0.884331	NA	NA
MED24	NA	NA	NA	Cells_Cultured_fibroblasts	3.00197e-06	0.00337854	4.67069	Stomach	2.37805e-06	0.00141727	-4.71832	NA	NA	NA	0	1	1	0	2	NA	NA	4.58085	-0.852941	-4.53683	1.32353	NA	NA	NA	NA	4.63081e-06	0.393692	5.71056e-06	0.185659	NA	NA	NA	NA	0.00466409	0.9585	0.00277888	0.922635	NA	NA
MED24	NA	NA	NA	Cells_Cultured_fibroblasts	3.00197e-06	0.00337854	4.67069	Testis	2.37805e-06	0.00199737	-4.71832	NA	NA	NA	0	1	1	0	2	NA	NA	4.58085	-0.852941	-4.53683	1.32353	NA	NA	NA	NA	4.63081e-06	0.393692	5.71056e-06	0.185659	NA	NA	NA	NA	0.00466409	0.9585	0.00384436	0.883109	NA	NA
MED24	NA	NA	NA	Cells_Cultured_fibroblasts	3.00197e-06	0.00337854	4.67069	Thyroid	2.37805e-06	0.00120652	-4.71832	NA	NA	NA	0	1	1	0	2	NA	NA	4.58085	-0.852941	-4.53683	1.32353	NA	NA	NA	NA	4.63081e-06	0.393692	5.71056e-06	0.185659	NA	NA	NA	NA	0.00466409	0.9585	0.00240209	0.902671	NA	NA
MED24	NA	NA	NA	Cells_Cultured_fibroblasts	3.00197e-06	0.00337854	4.67069	Uterus	4.02846e-06	0.00246879	-4.60991	NA	NA	NA	0	1	1	0	2	NA	NA	4.58085	-0.852941	-4.34533	1.73523	NA	NA	NA	NA	4.63081e-06	0.393692	1.39068e-05	0.0827009	NA	NA	NA	NA	0.00466409	0.9585	0.00579856	0.852946	NA	NA
MED24	NA	NA	NA	Cells_Cultured_fibroblasts	3.00197e-06	0.00337854	4.67069	Vagina	5.91633e-06	0.00327821	-4.52936	NA	NA	NA	0	1	1	0	2	NA	NA	4.58085	-0.852941	-4.27005	1.70157	NA	NA	NA	NA	4.63081e-06	0.393692	1.95428e-05	0.088836	NA	NA	NA	NA	0.00466409	0.9585	0.00673038	0.844561	NA	NA
MED24	NA	NA	NA	Cells_Cultured_fibroblasts	3.00197e-06	0.00337854	4.67069	Whole_Blood	1.07915e-05	0.00436919	-4.40067	NA	NA	NA	0	1	1	0	2	NA	NA	4.58085	-0.852941	-4.14186	1.68844	NA	NA	NA	NA	4.63081e-06	0.393692	3.44506e-05	0.0913275	NA	NA	NA	NA	0.00466409	0.9585	0.010695	0.838318	NA	NA
MED24	NA	NA	NA	Cells_Cultured_fibroblasts	3.00197e-06	0.00337854	4.67069	smultixcan	3.11285e-06	0.00169164	0.676607	NA	NA	NA	0	1	1	0	2	NA	NA	4.58085	-0.852941	0.622934	-0.329985	NA	NA	NA	NA	4.63081e-06	0.393692	9.09464e-06	0.0639806	NA	NA	NA	NA	0.00466409	0.9585	0.00379139	0.807596	NA	NA
MED24	NA	NA	NA	Colon_Sigmoid	3.00197e-06	0.00331472	4.67069	Adipose_Subcutaneous	5.95147e-06	0.00250728	-4.52811	NA	NA	NA	0	1	1	0	2	NA	NA	4.58085	-0.987534	-4.30529	1.51471	NA	NA	NA	NA	4.63081e-06	0.323381	1.6677e-05	0.129847	NA	NA	NA	NA	0.00415218	0.961443	0.0055915	0.883221	NA	NA
MED24	NA	NA	NA	Colon_Sigmoid	3.00197e-06	0.00331472	4.67069	Adipose_Visceral_Omentum	5.95147e-06	0.00266267	-4.52811	NA	NA	NA	0	1	1	0	2	NA	NA	4.58085	-0.987534	-4.30529	1.51471	NA	NA	NA	NA	4.63081e-06	0.323381	1.6677e-05	0.129847	NA	NA	NA	NA	0.00415218	0.961443	0.00608345	0.887723	NA	NA
MED24	NA	NA	NA	Colon_Sigmoid	3.00197e-06	0.00331472	4.67069	Adrenal_Gland	2.37805e-06	0.00192989	-4.71832	NA	NA	NA	0	1	1	0	2	NA	NA	4.58085	-0.987534	-4.53683	1.32353	NA	NA	NA	NA	4.63081e-06	0.323381	5.71056e-06	0.185659	NA	NA	NA	NA	0.00415218	0.961443	0.00392733	0.913908	NA	NA
MED24	NA	NA	NA	Colon_Sigmoid	3.00197e-06	0.00331472	4.67069	Artery_Aorta	2.37805e-06	0.00166363	-4.71832	NA	NA	NA	0	1	1	0	2	NA	NA	4.58085	-0.987534	-4.53683	1.32353	NA	NA	NA	NA	4.63081e-06	0.323381	5.71056e-06	0.185659	NA	NA	NA	NA	0.00415218	0.961443	0.00365456	0.902379	NA	NA
MED24	NA	NA	NA	Colon_Sigmoid	3.00197e-06	0.00331472	4.67069	Artery_Coronary	2.37805e-06	0.0015171	-4.71832	NA	NA	NA	0	1	1	0	2	NA	NA	4.58085	-0.987534	-4.53683	1.32353	NA	NA	NA	NA	4.63081e-06	0.323381	5.71056e-06	0.185659	NA	NA	NA	NA	0.00415218	0.961443	0.00315899	0.903846	NA	NA
MED24	NA	NA	NA	Colon_Sigmoid	3.00197e-06	0.00331472	4.67069	Artery_Tibial	5.95147e-06	0.00359379	4.52811	NA	NA	NA	0	1	1	0	2	NA	NA	4.58085	-0.987534	4.30529	-1.51471	NA	NA	NA	NA	4.63081e-06	0.323381	1.6677e-05	0.129847	NA	NA	NA	NA	0.00415218	0.961443	0.00750013	0.879489	NA	NA
MED24	NA	NA	NA	Colon_Sigmoid	3.00197e-06	0.00331472	4.67069	Brain_Amygdala	5.95147e-06	0.00324758	4.52811	NA	NA	NA	0	1	1	0	2	NA	NA	4.58085	-0.987534	4.30529	-1.51471	NA	NA	NA	NA	4.63081e-06	0.323381	1.6677e-05	0.129847	NA	NA	NA	NA	0.00415218	0.961443	0.00674786	0.89002	NA	NA
MED24	NA	NA	NA	Colon_Sigmoid	3.00197e-06	0.00331472	4.67069	Brain_Anterior_cingulate_cortex_BA24	2.37805e-06	0.0021098	-4.71832	NA	NA	NA	0	1	1	0	2	NA	NA	4.58085	-0.987534	-4.53683	1.32353	NA	NA	NA	NA	4.63081e-06	0.323381	5.71056e-06	0.185659	NA	NA	NA	NA	0.00415218	0.961443	0.00420776	0.901854	NA	NA
MED24	NA	NA	NA	Colon_Sigmoid	3.00197e-06	0.00331472	4.67069	Brain_Caudate_basal_ganglia	5.95147e-06	0.00347711	-4.52811	NA	NA	NA	0	1	1	0	2	NA	NA	4.58085	-0.987534	-4.30529	1.51471	NA	NA	NA	NA	4.63081e-06	0.323381	1.6677e-05	0.129847	NA	NA	NA	NA	0.00415218	0.961443	0.00685138	0.885572	NA	NA
MED24	NA	NA	NA	Colon_Sigmoid	3.00197e-06	0.00331472	4.67069	Brain_Cerebellar_Hemisphere	2.37805e-06	0.00162585	-4.71832	NA	NA	NA	0	1	1	0	2	NA	NA	4.58085	-0.987534	-4.53683	1.32353	NA	NA	NA	NA	4.63081e-06	0.323381	5.71056e-06	0.185659	NA	NA	NA	NA	0.00415218	0.961443	0.00340802	0.904604	NA	NA
MED24	NA	NA	NA	Colon_Sigmoid	3.00197e-06	0.00331472	4.67069	Brain_Cerebellum	2.37805e-06	0.00204204	-4.71832	NA	NA	NA	0	1	1	0	2	NA	NA	4.58085	-0.987534	-4.53683	1.32353	NA	NA	NA	NA	4.63081e-06	0.323381	5.71056e-06	0.185659	NA	NA	NA	NA	0.00415218	0.961443	0.00368447	0.894818	NA	NA
MED24	NA	NA	NA	Colon_Sigmoid	3.00197e-06	0.00331472	4.67069	Brain_Cortex	5.95147e-06	0.00364121	-4.52811	NA	NA	NA	0	1	1	0	2	NA	NA	4.58085	-0.987534	-4.30529	1.51471	NA	NA	NA	NA	4.63081e-06	0.323381	1.6677e-05	0.129847	NA	NA	NA	NA	0.00415218	0.961443	0.00649009	0.87575	NA	NA
MED24	NA	NA	NA	Colon_Sigmoid	3.00197e-06	0.00331472	4.67069	Brain_Frontal_Cortex_BA9	2.68261e-06	0.00253466	4.69374	NA	NA	NA	0	1	1	0	2	NA	NA	4.58085	-0.987534	4.55767	-1.08824	NA	NA	NA	NA	4.63081e-06	0.323381	5.17237e-06	0.276491	NA	NA	NA	NA	0.00415218	0.961443	0.00384596	0.92814	NA	NA
MED24	NA	NA	NA	Colon_Sigmoid	3.00197e-06	0.00331472	4.67069	Brain_Hippocampus	5.95147e-06	0.00388485	-4.52811	NA	NA	NA	0	1	1	0	2	NA	NA	4.58085	-0.987534	-4.30529	1.51471	NA	NA	NA	NA	4.63081e-06	0.323381	1.6677e-05	0.129847	NA	NA	NA	NA	0.00415218	0.961443	0.00732752	0.896908	NA	NA
MED24	NA	NA	NA	Colon_Sigmoid	3.00197e-06	0.00331472	4.67069	Brain_Hypothalamus	5.95147e-06	0.00374347	-4.52811	NA	NA	NA	0	1	1	0	2	NA	NA	4.58085	-0.987534	-4.30529	1.51471	NA	NA	NA	NA	4.63081e-06	0.323381	1.6677e-05	0.129847	NA	NA	NA	NA	0.00415218	0.961443	0.00665858	0.892419	NA	NA
MED24	NA	NA	NA	Colon_Sigmoid	3.00197e-06	0.00331472	4.67069	Brain_Nucleus_accumbens_basal_ganglia	2.37805e-06	0.00150168	-4.71832	NA	NA	NA	0	1	1	0	2	NA	NA	4.58085	-0.987534	-4.53683	1.32353	NA	NA	NA	NA	4.63081e-06	0.323381	5.71056e-06	0.185659	NA	NA	NA	NA	0.00415218	0.961443	0.00283584	0.927875	NA	NA
MED24	NA	NA	NA	Colon_Sigmoid	3.00197e-06	0.00331472	4.67069	Brain_Putamen_basal_ganglia	5.95147e-06	0.0036262	-4.52811	NA	NA	NA	0	1	1	0	2	NA	NA	4.58085	-0.987534	-4.30529	1.51471	NA	NA	NA	NA	4.63081e-06	0.323381	1.6677e-05	0.129847	NA	NA	NA	NA	0.00415218	0.961443	0.00736483	0.862068	NA	NA
MED24	NA	NA	NA	Colon_Sigmoid	3.00197e-06	0.00331472	4.67069	Brain_Spinal_cord_cervical_c-1	5.95147e-06	0.00423303	-4.52811	NA	NA	NA	0	1	1	0	2	NA	NA	4.58085	-0.987534	-4.30529	1.51471	NA	NA	NA	NA	4.63081e-06	0.323381	1.6677e-05	0.129847	NA	NA	NA	NA	0.00415218	0.961443	0.00726361	0.896367	NA	NA
MED24	NA	NA	NA	Colon_Sigmoid	3.00197e-06	0.00331472	4.67069	Breast_Mammary_Tissue	2.37805e-06	0.00137602	-4.71832	NA	NA	NA	0	1	1	0	2	NA	NA	4.58085	-0.987534	-4.53683	1.32353	NA	NA	NA	NA	4.63081e-06	0.323381	5.71056e-06	0.185659	NA	NA	NA	NA	0.00415218	0.961443	0.00266501	0.921005	NA	NA
MED24	NA	NA	NA	Colon_Sigmoid	3.00197e-06	0.00331472	4.67069	Cells_Cultured_fibroblasts	5.95147e-06	0.00454896	4.52811	NA	NA	NA	0	1	1	0	2	NA	NA	4.58085	-0.987534	4.30529	-1.51471	NA	NA	NA	NA	4.63081e-06	0.323381	1.6677e-05	0.129847	NA	NA	NA	NA	0.00415218	0.961443	0.00807701	0.878405	NA	NA
MED24	NA	NA	NA	Colon_Sigmoid	3.00197e-06	0.00331472	4.67069	Cells_EBV-transformed_lymphocytes	5.95147e-06	0.00310407	4.52811	NA	NA	NA	0	1	1	0	2	NA	NA	4.58085	-0.987534	4.30529	-1.51471	NA	NA	NA	NA	4.63081e-06	0.323381	1.6677e-05	0.129847	NA	NA	NA	NA	0.00415218	0.961443	0.00673409	0.874949	NA	NA
MED24	NA	NA	NA	Colon_Sigmoid	3.00197e-06	0.00331472	4.67069	Colon_Sigmoid	4.76736e-06	0.0031414	-4.57477	NA	NA	NA	0	1	1	0	2	NA	NA	4.58085	-0.987534	-4.34799	1.53634	NA	NA	NA	NA	4.63081e-06	0.323381	1.37389e-05	0.124455	NA	NA	NA	NA	0.00415218	0.961443	0.00624027	0.889722	NA	NA
MED24	NA	NA	NA	Colon_Sigmoid	3.00197e-06	0.00331472	4.67069	Colon_Transverse	5.38291e-06	0.00257416	4.54928	NA	NA	NA	0	1	1	0	2	NA	NA	4.58085	-0.987534	4.32927	-1.5	NA	NA	NA	NA	4.63081e-06	0.323381	1.49606e-05	0.133614	NA	NA	NA	NA	0.00415218	0.961443	0.00547159	0.889361	NA	NA
MED24	NA	NA	NA	Colon_Sigmoid	3.00197e-06	0.00331472	4.67069	Esophagus_Gastroesophageal_Junction	2.37805e-06	0.00168514	-4.71832	NA	NA	NA	0	1	1	0	2	NA	NA	4.58085	-0.987534	-4.53683	1.32353	NA	NA	NA	NA	4.63081e-06	0.323381	5.71056e-06	0.185659	NA	NA	NA	NA	0.00415218	0.961443	0.00362577	0.902836	NA	NA
MED24	NA	NA	NA	Colon_Sigmoid	3.00197e-06	0.00331472	4.67069	Esophagus_Mucosa	5.95147e-06	0.00252578	4.52811	NA	NA	NA	0	1	1	0	2	NA	NA	4.58085	-0.987534	4.30529	-1.51471	NA	NA	NA	NA	4.63081e-06	0.323381	1.6677e-05	0.129847	NA	NA	NA	NA	0.00415218	0.961443	0.00532631	0.887516	NA	NA
MED24	NA	NA	NA	Colon_Sigmoid	3.00197e-06	0.00331472	4.67069	Esophagus_Muscularis	2.37805e-06	0.00153093	-4.71832	NA	NA	NA	0	1	1	0	2	NA	NA	4.58085	-0.987534	-4.53683	1.32353	NA	NA	NA	NA	4.63081e-06	0.323381	5.71056e-06	0.185659	NA	NA	NA	NA	0.00415218	0.961443	0.00352362	0.909845	NA	NA
MED24	NA	NA	NA	Colon_Sigmoid	3.00197e-06	0.00331472	4.67069	Heart_Atrial_Appendage	5.95147e-06	0.0037407	-4.52811	NA	NA	NA	0	1	1	0	2	NA	NA	4.58085	-0.987534	-4.30529	1.51471	NA	NA	NA	NA	4.63081e-06	0.323381	1.6677e-05	0.129847	NA	NA	NA	NA	0.00415218	0.961443	0.00723509	0.887062	NA	NA
MED24	NA	NA	NA	Colon_Sigmoid	3.00197e-06	0.00331472	4.67069	Heart_Left_Ventricle	2.86968e-06	0.00180917	-4.67993	NA	NA	NA	0	1	1	0	2	NA	NA	4.58085	-0.987534	-4.43616	1.63467	NA	NA	NA	NA	4.63081e-06	0.323381	9.15761e-06	0.102118	NA	NA	NA	NA	0.00415218	0.961443	0.0045451	0.872214	NA	NA
MED24	NA	NA	NA	Colon_Sigmoid	3.00197e-06	0.00331472	4.67069	Kidney_Cortex	5.95147e-06	0.0028567	-4.52811	NA	NA	NA	0	1	1	0	2	NA	NA	4.58085	-0.987534	-4.30529	1.51471	NA	NA	NA	NA	4.63081e-06	0.323381	1.6677e-05	0.129847	NA	NA	NA	NA	0.00415218	0.961443	0.00636268	0.900493	NA	NA
MED24	NA	NA	NA	Colon_Sigmoid	3.00197e-06	0.00331472	4.67069	Liver	5.95147e-06	0.00337597	-4.52811	NA	NA	NA	0	1	1	0	2	NA	NA	4.58085	-0.987534	-4.30529	1.51471	NA	NA	NA	NA	4.63081e-06	0.323381	1.6677e-05	0.129847	NA	NA	NA	NA	0.00415218	0.961443	0.00659012	0.897041	NA	NA
MED24	NA	NA	NA	Colon_Sigmoid	3.00197e-06	0.00331472	4.67069	Lung	2.37805e-06	0.00113487	-4.71832	NA	NA	NA	0	1	1	0	2	NA	NA	4.58085	-0.987534	-4.53683	1.32353	NA	NA	NA	NA	4.63081e-06	0.323381	5.71056e-06	0.185659	NA	NA	NA	NA	0.00415218	0.961443	0.00217785	0.916777	NA	NA
MED24	NA	NA	NA	Colon_Sigmoid	3.00197e-06	0.00331472	4.67069	Minor_Salivary_Gland	2.37805e-06	0.00124999	-4.71832	NA	NA	NA	0	1	1	0	2	NA	NA	4.58085	-0.987534	-4.53683	1.32353	NA	NA	NA	NA	4.63081e-06	0.323381	5.71056e-06	0.185659	NA	NA	NA	NA	0.00415218	0.961443	0.00264699	0.915108	NA	NA
MED24	NA	NA	NA	Colon_Sigmoid	3.00197e-06	0.00331472	4.67069	Muscle_Skeletal	5.95147e-06	0.00355657	-4.52811	NA	NA	NA	0	1	1	0	2	NA	NA	4.58085	-0.987534	-4.30529	1.51471	NA	NA	NA	NA	4.63081e-06	0.323381	1.6677e-05	0.129847	NA	NA	NA	NA	0.00415218	0.961443	0.00719578	0.897066	NA	NA
MED24	NA	NA	NA	Colon_Sigmoid	3.00197e-06	0.00331472	4.67069	Nerve_Tibial	5.38291e-06	0.00292569	-4.54928	NA	NA	NA	0	1	1	0	2	NA	NA	4.58085	-0.987534	-4.32927	1.5	NA	NA	NA	NA	4.63081e-06	0.323381	1.49606e-05	0.133614	NA	NA	NA	NA	0.00415218	0.961443	0.00626493	0.876237	NA	NA
MED24	NA	NA	NA	Colon_Sigmoid	3.00197e-06	0.00331472	4.67069	Ovary	2.37805e-06	0.0015897	-4.71832	NA	NA	NA	0	1	1	0	2	NA	NA	4.58085	-0.987534	-4.53683	1.32353	NA	NA	NA	NA	4.63081e-06	0.323381	5.71056e-06	0.185659	NA	NA	NA	NA	0.00415218	0.961443	0.00346156	0.902853	NA	NA
MED24	NA	NA	NA	Colon_Sigmoid	3.00197e-06	0.00331472	4.67069	Pancreas	5.95147e-06	0.00313444	-4.52811	NA	NA	NA	0	1	1	0	2	NA	NA	4.58085	-0.987534	-4.30529	1.51471	NA	NA	NA	NA	4.63081e-06	0.323381	1.6677e-05	0.129847	NA	NA	NA	NA	0.00415218	0.961443	0.00625491	0.889814	NA	NA
MED24	NA	NA	NA	Colon_Sigmoid	3.00197e-06	0.00331472	4.67069	Pituitary	5.95147e-06	0.00314044	-4.52811	NA	NA	NA	0	1	1	0	2	NA	NA	4.58085	-0.987534	-4.30529	1.51471	NA	NA	NA	NA	4.63081e-06	0.323381	1.6677e-05	0.129847	NA	NA	NA	NA	0.00415218	0.961443	0.00633877	0.887424	NA	NA
MED24	NA	NA	NA	Colon_Sigmoid	3.00197e-06	0.00331472	4.67069	Prostate	5.95147e-06	0.00266981	-4.52811	NA	NA	NA	0	1	1	0	2	NA	NA	4.58085	-0.987534	-4.30529	1.51471	NA	NA	NA	NA	4.63081e-06	0.323381	1.6677e-05	0.129847	NA	NA	NA	NA	0.00415218	0.961443	0.00589763	0.877667	NA	NA
MED24	NA	NA	NA	Colon_Sigmoid	3.00197e-06	0.00331472	4.67069	Skin_Not_Sun_Exposed_Suprapubic	5.95147e-06	0.00262238	-4.52811	NA	NA	NA	0	1	1	0	2	NA	NA	4.58085	-0.987534	-4.30529	1.51471	NA	NA	NA	NA	4.63081e-06	0.323381	1.6677e-05	0.129847	NA	NA	NA	NA	0.00415218	0.961443	0.00563086	0.873945	NA	NA
MED24	NA	NA	NA	Colon_Sigmoid	3.00197e-06	0.00331472	4.67069	Skin_Sun_Exposed_Lower_leg	2.37805e-06	0.00114801	-4.71832	NA	NA	NA	0	1	1	0	2	NA	NA	4.58085	-0.987534	-4.53683	1.32353	NA	NA	NA	NA	4.63081e-06	0.323381	5.71056e-06	0.185659	NA	NA	NA	NA	0.00415218	0.961443	0.00232505	0.906373	NA	NA
MED24	NA	NA	NA	Colon_Sigmoid	3.00197e-06	0.00331472	4.67069	Small_Intestine_Terminal_Ileum	4.67428e-06	0.00204469	-4.5789	NA	NA	NA	0	1	1	0	2	NA	NA	4.58085	-0.987534	-4.31502	1.7291	NA	NA	NA	NA	4.63081e-06	0.323381	1.59591e-05	0.083792	NA	NA	NA	NA	0.00415218	0.961443	0.00550625	0.86047	NA	NA
MED24	NA	NA	NA	Colon_Sigmoid	3.00197e-06	0.00331472	4.67069	Spleen	5.95147e-06	0.0029434	-4.52811	NA	NA	NA	0	1	1	0	2	NA	NA	4.58085	-0.987534	-4.30529	1.51471	NA	NA	NA	NA	4.63081e-06	0.323381	1.6677e-05	0.129847	NA	NA	NA	NA	0.00415218	0.961443	0.0063143	0.884331	NA	NA
MED24	NA	NA	NA	Colon_Sigmoid	3.00197e-06	0.00331472	4.67069	Stomach	2.37805e-06	0.00141727	-4.71832	NA	NA	NA	0	1	1	0	2	NA	NA	4.58085	-0.987534	-4.53683	1.32353	NA	NA	NA	NA	4.63081e-06	0.323381	5.71056e-06	0.185659	NA	NA	NA	NA	0.00415218	0.961443	0.00277888	0.922635	NA	NA
MED24	NA	NA	NA	Colon_Sigmoid	3.00197e-06	0.00331472	4.67069	Testis	2.37805e-06	0.00199737	-4.71832	NA	NA	NA	0	1	1	0	2	NA	NA	4.58085	-0.987534	-4.53683	1.32353	NA	NA	NA	NA	4.63081e-06	0.323381	5.71056e-06	0.185659	NA	NA	NA	NA	0.00415218	0.961443	0.00384436	0.883109	NA	NA
MED24	NA	NA	NA	Colon_Sigmoid	3.00197e-06	0.00331472	4.67069	Thyroid	2.37805e-06	0.00120652	-4.71832	NA	NA	NA	0	1	1	0	2	NA	NA	4.58085	-0.987534	-4.53683	1.32353	NA	NA	NA	NA	4.63081e-06	0.323381	5.71056e-06	0.185659	NA	NA	NA	NA	0.00415218	0.961443	0.00240209	0.902671	NA	NA
MED24	NA	NA	NA	Colon_Sigmoid	3.00197e-06	0.00331472	4.67069	Uterus	4.02846e-06	0.00246879	-4.60991	NA	NA	NA	0	1	1	0	2	NA	NA	4.58085	-0.987534	-4.34533	1.73523	NA	NA	NA	NA	4.63081e-06	0.323381	1.39068e-05	0.0827009	NA	NA	NA	NA	0.00415218	0.961443	0.00579856	0.852946	NA	NA
MED24	NA	NA	NA	Colon_Sigmoid	3.00197e-06	0.00331472	4.67069	Vagina	5.91633e-06	0.00327821	-4.52936	NA	NA	NA	0	1	1	0	2	NA	NA	4.58085	-0.987534	-4.27005	1.70157	NA	NA	NA	NA	4.63081e-06	0.323381	1.95428e-05	0.088836	NA	NA	NA	NA	0.00415218	0.961443	0.00673038	0.844561	NA	NA
MED24	NA	NA	NA	Colon_Sigmoid	3.00197e-06	0.00331472	4.67069	Whole_Blood	1.07915e-05	0.00436919	-4.40067	NA	NA	NA	0	1	1	0	2	NA	NA	4.58085	-0.987534	-4.14186	1.68844	NA	NA	NA	NA	4.63081e-06	0.323381	3.44506e-05	0.0913275	NA	NA	NA	NA	0.00415218	0.961443	0.010695	0.838318	NA	NA
MED24	NA	NA	NA	Colon_Sigmoid	3.00197e-06	0.00331472	4.67069	smultixcan	3.11285e-06	0.00169164	0.676607	NA	NA	NA	0	1	1	0	2	NA	NA	4.58085	-0.987534	0.622934	-0.329985	NA	NA	NA	NA	4.63081e-06	0.323381	9.09464e-06	0.0639806	NA	NA	NA	NA	0.00415218	0.961443	0.00379139	0.807596	NA	NA
MED24	NA	NA	NA	Esophagus_Mucosa	8.47182e-06	0.0070367	4.4529	Adipose_Subcutaneous	5.95147e-06	0.00250728	-4.52811	NA	NA	NA	0	1	1	0	2	NA	NA	4.23676	-1.47059	-4.30529	1.51471	NA	NA	NA	NA	2.26769e-05	0.141403	1.6677e-05	0.129847	NA	NA	NA	NA	0.0138394	0.889303	0.0055915	0.883221	NA	NA
MED24	NA	NA	NA	Esophagus_Mucosa	8.47182e-06	0.0070367	4.4529	Adipose_Visceral_Omentum	5.95147e-06	0.00266267	-4.52811	NA	NA	NA	0	1	1	0	2	NA	NA	4.23676	-1.47059	-4.30529	1.51471	NA	NA	NA	NA	2.26769e-05	0.141403	1.6677e-05	0.129847	NA	NA	NA	NA	0.0138394	0.889303	0.00608345	0.887723	NA	NA
MED24	NA	NA	NA	Esophagus_Mucosa	8.47182e-06	0.0070367	4.4529	Adrenal_Gland	2.37805e-06	0.00192989	-4.71832	NA	NA	NA	0	1	1	0	2	NA	NA	4.23676	-1.47059	-4.53683	1.32353	NA	NA	NA	NA	2.26769e-05	0.141403	5.71056e-06	0.185659	NA	NA	NA	NA	0.0138394	0.889303	0.00392733	0.913908	NA	NA
MED24	NA	NA	NA	Esophagus_Mucosa	8.47182e-06	0.0070367	4.4529	Artery_Aorta	2.37805e-06	0.00166363	-4.71832	NA	NA	NA	0	1	1	0	2	NA	NA	4.23676	-1.47059	-4.53683	1.32353	NA	NA	NA	NA	2.26769e-05	0.141403	5.71056e-06	0.185659	NA	NA	NA	NA	0.0138394	0.889303	0.00365456	0.902379	NA	NA
MED24	NA	NA	NA	Esophagus_Mucosa	8.47182e-06	0.0070367	4.4529	Artery_Coronary	2.37805e-06	0.0015171	-4.71832	NA	NA	NA	0	1	1	0	2	NA	NA	4.23676	-1.47059	-4.53683	1.32353	NA	NA	NA	NA	2.26769e-05	0.141403	5.71056e-06	0.185659	NA	NA	NA	NA	0.0138394	0.889303	0.00315899	0.903846	NA	NA
MED24	NA	NA	NA	Esophagus_Mucosa	8.47182e-06	0.0070367	4.4529	Artery_Tibial	5.95147e-06	0.00359379	4.52811	NA	NA	NA	0	1	1	0	2	NA	NA	4.23676	-1.47059	4.30529	-1.51471	NA	NA	NA	NA	2.26769e-05	0.141403	1.6677e-05	0.129847	NA	NA	NA	NA	0.0138394	0.889303	0.00750013	0.879489	NA	NA
MED24	NA	NA	NA	Esophagus_Mucosa	8.47182e-06	0.0070367	4.4529	Brain_Amygdala	5.95147e-06	0.00324758	4.52811	NA	NA	NA	0	1	1	0	2	NA	NA	4.23676	-1.47059	4.30529	-1.51471	NA	NA	NA	NA	2.26769e-05	0.141403	1.6677e-05	0.129847	NA	NA	NA	NA	0.0138394	0.889303	0.00674786	0.89002	NA	NA
MED24	NA	NA	NA	Esophagus_Mucosa	8.47182e-06	0.0070367	4.4529	Brain_Anterior_cingulate_cortex_BA24	2.37805e-06	0.0021098	-4.71832	NA	NA	NA	0	1	1	0	2	NA	NA	4.23676	-1.47059	-4.53683	1.32353	NA	NA	NA	NA	2.26769e-05	0.141403	5.71056e-06	0.185659	NA	NA	NA	NA	0.0138394	0.889303	0.00420776	0.901854	NA	NA
MED24	NA	NA	NA	Esophagus_Mucosa	8.47182e-06	0.0070367	4.4529	Brain_Caudate_basal_ganglia	5.95147e-06	0.00347711	-4.52811	NA	NA	NA	0	1	1	0	2	NA	NA	4.23676	-1.47059	-4.30529	1.51471	NA	NA	NA	NA	2.26769e-05	0.141403	1.6677e-05	0.129847	NA	NA	NA	NA	0.0138394	0.889303	0.00685138	0.885572	NA	NA
MED24	NA	NA	NA	Esophagus_Mucosa	8.47182e-06	0.0070367	4.4529	Brain_Cerebellar_Hemisphere	2.37805e-06	0.00162585	-4.71832	NA	NA	NA	0	1	1	0	2	NA	NA	4.23676	-1.47059	-4.53683	1.32353	NA	NA	NA	NA	2.26769e-05	0.141403	5.71056e-06	0.185659	NA	NA	NA	NA	0.0138394	0.889303	0.00340802	0.904604	NA	NA
MED24	NA	NA	NA	Esophagus_Mucosa	8.47182e-06	0.0070367	4.4529	Brain_Cerebellum	2.37805e-06	0.00204204	-4.71832	NA	NA	NA	0	1	1	0	2	NA	NA	4.23676	-1.47059	-4.53683	1.32353	NA	NA	NA	NA	2.26769e-05	0.141403	5.71056e-06	0.185659	NA	NA	NA	NA	0.0138394	0.889303	0.00368447	0.894818	NA	NA
MED24	NA	NA	NA	Esophagus_Mucosa	8.47182e-06	0.0070367	4.4529	Brain_Cortex	5.95147e-06	0.00364121	-4.52811	NA	NA	NA	0	1	1	0	2	NA	NA	4.23676	-1.47059	-4.30529	1.51471	NA	NA	NA	NA	2.26769e-05	0.141403	1.6677e-05	0.129847	NA	NA	NA	NA	0.0138394	0.889303	0.00649009	0.87575	NA	NA
MED24	NA	NA	NA	Esophagus_Mucosa	8.47182e-06	0.0070367	4.4529	Brain_Frontal_Cortex_BA9	2.68261e-06	0.00253466	4.69374	NA	NA	NA	0	1	1	0	2	NA	NA	4.23676	-1.47059	4.55767	-1.08824	NA	NA	NA	NA	2.26769e-05	0.141403	5.17237e-06	0.276491	NA	NA	NA	NA	0.0138394	0.889303	0.00384596	0.92814	NA	NA
MED24	NA	NA	NA	Esophagus_Mucosa	8.47182e-06	0.0070367	4.4529	Brain_Hippocampus	5.95147e-06	0.00388485	-4.52811	NA	NA	NA	0	1	1	0	2	NA	NA	4.23676	-1.47059	-4.30529	1.51471	NA	NA	NA	NA	2.26769e-05	0.141403	1.6677e-05	0.129847	NA	NA	NA	NA	0.0138394	0.889303	0.00732752	0.896908	NA	NA
MED24	NA	NA	NA	Esophagus_Mucosa	8.47182e-06	0.0070367	4.4529	Brain_Hypothalamus	5.95147e-06	0.00374347	-4.52811	NA	NA	NA	0	1	1	0	2	NA	NA	4.23676	-1.47059	-4.30529	1.51471	NA	NA	NA	NA	2.26769e-05	0.141403	1.6677e-05	0.129847	NA	NA	NA	NA	0.0138394	0.889303	0.00665858	0.892419	NA	NA
MED24	NA	NA	NA	Esophagus_Mucosa	8.47182e-06	0.0070367	4.4529	Brain_Nucleus_accumbens_basal_ganglia	2.37805e-06	0.00150168	-4.71832	NA	NA	NA	0	1	1	0	2	NA	NA	4.23676	-1.47059	-4.53683	1.32353	NA	NA	NA	NA	2.26769e-05	0.141403	5.71056e-06	0.185659	NA	NA	NA	NA	0.0138394	0.889303	0.00283584	0.927875	NA	NA
MED24	NA	NA	NA	Esophagus_Mucosa	8.47182e-06	0.0070367	4.4529	Brain_Putamen_basal_ganglia	5.95147e-06	0.0036262	-4.52811	NA	NA	NA	0	1	1	0	2	NA	NA	4.23676	-1.47059	-4.30529	1.51471	NA	NA	NA	NA	2.26769e-05	0.141403	1.6677e-05	0.129847	NA	NA	NA	NA	0.0138394	0.889303	0.00736483	0.862068	NA	NA
MED24	NA	NA	NA	Esophagus_Mucosa	8.47182e-06	0.0070367	4.4529	Brain_Spinal_cord_cervical_c-1	5.95147e-06	0.00423303	-4.52811	NA	NA	NA	0	1	1	0	2	NA	NA	4.23676	-1.47059	-4.30529	1.51471	NA	NA	NA	NA	2.26769e-05	0.141403	1.6677e-05	0.129847	NA	NA	NA	NA	0.0138394	0.889303	0.00726361	0.896367	NA	NA
MED24	NA	NA	NA	Esophagus_Mucosa	8.47182e-06	0.0070367	4.4529	Breast_Mammary_Tissue	2.37805e-06	0.00137602	-4.71832	NA	NA	NA	0	1	1	0	2	NA	NA	4.23676	-1.47059	-4.53683	1.32353	NA	NA	NA	NA	2.26769e-05	0.141403	5.71056e-06	0.185659	NA	NA	NA	NA	0.0138394	0.889303	0.00266501	0.921005	NA	NA
MED24	NA	NA	NA	Esophagus_Mucosa	8.47182e-06	0.0070367	4.4529	Cells_Cultured_fibroblasts	5.95147e-06	0.00454896	4.52811	NA	NA	NA	0	1	1	0	2	NA	NA	4.23676	-1.47059	4.30529	-1.51471	NA	NA	NA	NA	2.26769e-05	0.141403	1.6677e-05	0.129847	NA	NA	NA	NA	0.0138394	0.889303	0.00807701	0.878405	NA	NA
MED24	NA	NA	NA	Esophagus_Mucosa	8.47182e-06	0.0070367	4.4529	Cells_EBV-transformed_lymphocytes	5.95147e-06	0.00310407	4.52811	NA	NA	NA	0	1	1	0	2	NA	NA	4.23676	-1.47059	4.30529	-1.51471	NA	NA	NA	NA	2.26769e-05	0.141403	1.6677e-05	0.129847	NA	NA	NA	NA	0.0138394	0.889303	0.00673409	0.874949	NA	NA
MED24	NA	NA	NA	Esophagus_Mucosa	8.47182e-06	0.0070367	4.4529	Colon_Sigmoid	4.76736e-06	0.0031414	-4.57477	NA	NA	NA	0	1	1	0	2	NA	NA	4.23676	-1.47059	-4.34799	1.53634	NA	NA	NA	NA	2.26769e-05	0.141403	1.37389e-05	0.124455	NA	NA	NA	NA	0.0138394	0.889303	0.00624027	0.889722	NA	NA
MED24	NA	NA	NA	Esophagus_Mucosa	8.47182e-06	0.0070367	4.4529	Colon_Transverse	5.38291e-06	0.00257416	4.54928	NA	NA	NA	0	1	1	0	2	NA	NA	4.23676	-1.47059	4.32927	-1.5	NA	NA	NA	NA	2.26769e-05	0.141403	1.49606e-05	0.133614	NA	NA	NA	NA	0.0138394	0.889303	0.00547159	0.889361	NA	NA
MED24	NA	NA	NA	Esophagus_Mucosa	8.47182e-06	0.0070367	4.4529	Esophagus_Gastroesophageal_Junction	2.37805e-06	0.00168514	-4.71832	NA	NA	NA	0	1	1	0	2	NA	NA	4.23676	-1.47059	-4.53683	1.32353	NA	NA	NA	NA	2.26769e-05	0.141403	5.71056e-06	0.185659	NA	NA	NA	NA	0.0138394	0.889303	0.00362577	0.902836	NA	NA
MED24	NA	NA	NA	Esophagus_Mucosa	8.47182e-06	0.0070367	4.4529	Esophagus_Mucosa	5.95147e-06	0.00252578	4.52811	NA	NA	NA	0	1	1	0	2	NA	NA	4.23676	-1.47059	4.30529	-1.51471	NA	NA	NA	NA	2.26769e-05	0.141403	1.6677e-05	0.129847	NA	NA	NA	NA	0.0138394	0.889303	0.00532631	0.887516	NA	NA
MED24	NA	NA	NA	Esophagus_Mucosa	8.47182e-06	0.0070367	4.4529	Esophagus_Muscularis	2.37805e-06	0.00153093	-4.71832	NA	NA	NA	0	1	1	0	2	NA	NA	4.23676	-1.47059	-4.53683	1.32353	NA	NA	NA	NA	2.26769e-05	0.141403	5.71056e-06	0.185659	NA	NA	NA	NA	0.0138394	0.889303	0.00352362	0.909845	NA	NA
MED24	NA	NA	NA	Esophagus_Mucosa	8.47182e-06	0.0070367	4.4529	Heart_Atrial_Appendage	5.95147e-06	0.0037407	-4.52811	NA	NA	NA	0	1	1	0	2	NA	NA	4.23676	-1.47059	-4.30529	1.51471	NA	NA	NA	NA	2.26769e-05	0.141403	1.6677e-05	0.129847	NA	NA	NA	NA	0.0138394	0.889303	0.00723509	0.887062	NA	NA
MED24	NA	NA	NA	Esophagus_Mucosa	8.47182e-06	0.0070367	4.4529	Heart_Left_Ventricle	2.86968e-06	0.00180917	-4.67993	NA	NA	NA	0	1	1	0	2	NA	NA	4.23676	-1.47059	-4.43616	1.63467	NA	NA	NA	NA	2.26769e-05	0.141403	9.15761e-06	0.102118	NA	NA	NA	NA	0.0138394	0.889303	0.0045451	0.872214	NA	NA
MED24	NA	NA	NA	Esophagus_Mucosa	8.47182e-06	0.0070367	4.4529	Kidney_Cortex	5.95147e-06	0.0028567	-4.52811	NA	NA	NA	0	1	1	0	2	NA	NA	4.23676	-1.47059	-4.30529	1.51471	NA	NA	NA	NA	2.26769e-05	0.141403	1.6677e-05	0.129847	NA	NA	NA	NA	0.0138394	0.889303	0.00636268	0.900493	NA	NA
MED24	NA	NA	NA	Esophagus_Mucosa	8.47182e-06	0.0070367	4.4529	Liver	5.95147e-06	0.00337597	-4.52811	NA	NA	NA	0	1	1	0	2	NA	NA	4.23676	-1.47059	-4.30529	1.51471	NA	NA	NA	NA	2.26769e-05	0.141403	1.6677e-05	0.129847	NA	NA	NA	NA	0.0138394	0.889303	0.00659012	0.897041	NA	NA
MED24	NA	NA	NA	Esophagus_Mucosa	8.47182e-06	0.0070367	4.4529	Lung	2.37805e-06	0.00113487	-4.71832	NA	NA	NA	0	1	1	0	2	NA	NA	4.23676	-1.47059	-4.53683	1.32353	NA	NA	NA	NA	2.26769e-05	0.141403	5.71056e-06	0.185659	NA	NA	NA	NA	0.0138394	0.889303	0.00217785	0.916777	NA	NA
MED24	NA	NA	NA	Esophagus_Mucosa	8.47182e-06	0.0070367	4.4529	Minor_Salivary_Gland	2.37805e-06	0.00124999	-4.71832	NA	NA	NA	0	1	1	0	2	NA	NA	4.23676	-1.47059	-4.53683	1.32353	NA	NA	NA	NA	2.26769e-05	0.141403	5.71056e-06	0.185659	NA	NA	NA	NA	0.0138394	0.889303	0.00264699	0.915108	NA	NA
MED24	NA	NA	NA	Esophagus_Mucosa	8.47182e-06	0.0070367	4.4529	Muscle_Skeletal	5.95147e-06	0.00355657	-4.52811	NA	NA	NA	0	1	1	0	2	NA	NA	4.23676	-1.47059	-4.30529	1.51471	NA	NA	NA	NA	2.26769e-05	0.141403	1.6677e-05	0.129847	NA	NA	NA	NA	0.0138394	0.889303	0.00719578	0.897066	NA	NA
MED24	NA	NA	NA	Esophagus_Mucosa	8.47182e-06	0.0070367	4.4529	Nerve_Tibial	5.38291e-06	0.00292569	-4.54928	NA	NA	NA	0	1	1	0	2	NA	NA	4.23676	-1.47059	-4.32927	1.5	NA	NA	NA	NA	2.26769e-05	0.141403	1.49606e-05	0.133614	NA	NA	NA	NA	0.0138394	0.889303	0.00626493	0.876237	NA	NA
MED24	NA	NA	NA	Esophagus_Mucosa	8.47182e-06	0.0070367	4.4529	Ovary	2.37805e-06	0.0015897	-4.71832	NA	NA	NA	0	1	1	0	2	NA	NA	4.23676	-1.47059	-4.53683	1.32353	NA	NA	NA	NA	2.26769e-05	0.141403	5.71056e-06	0.185659	NA	NA	NA	NA	0.0138394	0.889303	0.00346156	0.902853	NA	NA
MED24	NA	NA	NA	Esophagus_Mucosa	8.47182e-06	0.0070367	4.4529	Pancreas	5.95147e-06	0.00313444	-4.52811	NA	NA	NA	0	1	1	0	2	NA	NA	4.23676	-1.47059	-4.30529	1.51471	NA	NA	NA	NA	2.26769e-05	0.141403	1.6677e-05	0.129847	NA	NA	NA	NA	0.0138394	0.889303	0.00625491	0.889814	NA	NA
MED24	NA	NA	NA	Esophagus_Mucosa	8.47182e-06	0.0070367	4.4529	Pituitary	5.95147e-06	0.00314044	-4.52811	NA	NA	NA	0	1	1	0	2	NA	NA	4.23676	-1.47059	-4.30529	1.51471	NA	NA	NA	NA	2.26769e-05	0.141403	1.6677e-05	0.129847	NA	NA	NA	NA	0.0138394	0.889303	0.00633877	0.887424	NA	NA
MED24	NA	NA	NA	Esophagus_Mucosa	8.47182e-06	0.0070367	4.4529	Prostate	5.95147e-06	0.00266981	-4.52811	NA	NA	NA	0	1	1	0	2	NA	NA	4.23676	-1.47059	-4.30529	1.51471	NA	NA	NA	NA	2.26769e-05	0.141403	1.6677e-05	0.129847	NA	NA	NA	NA	0.0138394	0.889303	0.00589763	0.877667	NA	NA
MED24	NA	NA	NA	Esophagus_Mucosa	8.47182e-06	0.0070367	4.4529	Skin_Not_Sun_Exposed_Suprapubic	5.95147e-06	0.00262238	-4.52811	NA	NA	NA	0	1	1	0	2	NA	NA	4.23676	-1.47059	-4.30529	1.51471	NA	NA	NA	NA	2.26769e-05	0.141403	1.6677e-05	0.129847	NA	NA	NA	NA	0.0138394	0.889303	0.00563086	0.873945	NA	NA
MED24	NA	NA	NA	Esophagus_Mucosa	8.47182e-06	0.0070367	4.4529	Skin_Sun_Exposed_Lower_leg	2.37805e-06	0.00114801	-4.71832	NA	NA	NA	0	1	1	0	2	NA	NA	4.23676	-1.47059	-4.53683	1.32353	NA	NA	NA	NA	2.26769e-05	0.141403	5.71056e-06	0.185659	NA	NA	NA	NA	0.0138394	0.889303	0.00232505	0.906373	NA	NA
MED24	NA	NA	NA	Esophagus_Mucosa	8.47182e-06	0.0070367	4.4529	Small_Intestine_Terminal_Ileum	4.67428e-06	0.00204469	-4.5789	NA	NA	NA	0	1	1	0	2	NA	NA	4.23676	-1.47059	-4.31502	1.7291	NA	NA	NA	NA	2.26769e-05	0.141403	1.59591e-05	0.083792	NA	NA	NA	NA	0.0138394	0.889303	0.00550625	0.86047	NA	NA
MED24	NA	NA	NA	Esophagus_Mucosa	8.47182e-06	0.0070367	4.4529	Spleen	5.95147e-06	0.0029434	-4.52811	NA	NA	NA	0	1	1	0	2	NA	NA	4.23676	-1.47059	-4.30529	1.51471	NA	NA	NA	NA	2.26769e-05	0.141403	1.6677e-05	0.129847	NA	NA	NA	NA	0.0138394	0.889303	0.0063143	0.884331	NA	NA
MED24	NA	NA	NA	Esophagus_Mucosa	8.47182e-06	0.0070367	4.4529	Stomach	2.37805e-06	0.00141727	-4.71832	NA	NA	NA	0	1	1	0	2	NA	NA	4.23676	-1.47059	-4.53683	1.32353	NA	NA	NA	NA	2.26769e-05	0.141403	5.71056e-06	0.185659	NA	NA	NA	NA	0.0138394	0.889303	0.00277888	0.922635	NA	NA
MED24	NA	NA	NA	Esophagus_Mucosa	8.47182e-06	0.0070367	4.4529	Testis	2.37805e-06	0.00199737	-4.71832	NA	NA	NA	0	1	1	0	2	NA	NA	4.23676	-1.47059	-4.53683	1.32353	NA	NA	NA	NA	2.26769e-05	0.141403	5.71056e-06	0.185659	NA	NA	NA	NA	0.0138394	0.889303	0.00384436	0.883109	NA	NA
MED24	NA	NA	NA	Esophagus_Mucosa	8.47182e-06	0.0070367	4.4529	Thyroid	2.37805e-06	0.00120652	-4.71832	NA	NA	NA	0	1	1	0	2	NA	NA	4.23676	-1.47059	-4.53683	1.32353	NA	NA	NA	NA	2.26769e-05	0.141403	5.71056e-06	0.185659	NA	NA	NA	NA	0.0138394	0.889303	0.00240209	0.902671	NA	NA
MED24	NA	NA	NA	Esophagus_Mucosa	8.47182e-06	0.0070367	4.4529	Uterus	4.02846e-06	0.00246879	-4.60991	NA	NA	NA	0	1	1	0	2	NA	NA	4.23676	-1.47059	-4.34533	1.73523	NA	NA	NA	NA	2.26769e-05	0.141403	1.39068e-05	0.0827009	NA	NA	NA	NA	0.0138394	0.889303	0.00579856	0.852946	NA	NA
MED24	NA	NA	NA	Esophagus_Mucosa	8.47182e-06	0.0070367	4.4529	Vagina	5.91633e-06	0.00327821	-4.52936	NA	NA	NA	0	1	1	0	2	NA	NA	4.23676	-1.47059	-4.27005	1.70157	NA	NA	NA	NA	2.26769e-05	0.141403	1.95428e-05	0.088836	NA	NA	NA	NA	0.0138394	0.889303	0.00673038	0.844561	NA	NA
MED24	NA	NA	NA	Esophagus_Mucosa	8.47182e-06	0.0070367	4.4529	Whole_Blood	1.07915e-05	0.00436919	-4.40067	NA	NA	NA	0	1	1	0	2	NA	NA	4.23676	-1.47059	-4.14186	1.68844	NA	NA	NA	NA	2.26769e-05	0.141403	3.44506e-05	0.0913275	NA	NA	NA	NA	0.0138394	0.889303	0.010695	0.838318	NA	NA
MED24	NA	NA	NA	Esophagus_Mucosa	8.47182e-06	0.0070367	4.4529	smultixcan	3.11285e-06	0.00169164	0.676607	NA	NA	NA	0	1	1	0	2	NA	NA	4.23676	-1.47059	0.622934	-0.329985	NA	NA	NA	NA	2.26769e-05	0.141403	9.09464e-06	0.0639806	NA	NA	NA	NA	0.0138394	0.889303	0.00379139	0.807596	NA	NA
MED24	NA	NA	NA	Esophagus_Muscularis	5.38291e-06	0.0039593	4.54928	Adipose_Subcutaneous	5.95147e-06	0.00250728	-4.52811	NA	NA	NA	0	1	1	0	2	NA	NA	4.32927	-1.5	-4.30529	1.51471	NA	NA	NA	NA	1.49606e-05	0.133614	1.6677e-05	0.129847	NA	NA	NA	NA	0.00915233	0.892462	0.0055915	0.883221	NA	NA
MED24	NA	NA	NA	Esophagus_Muscularis	5.38291e-06	0.0039593	4.54928	Adipose_Visceral_Omentum	5.95147e-06	0.00266267	-4.52811	NA	NA	NA	0	1	1	0	2	NA	NA	4.32927	-1.5	-4.30529	1.51471	NA	NA	NA	NA	1.49606e-05	0.133614	1.6677e-05	0.129847	NA	NA	NA	NA	0.00915233	0.892462	0.00608345	0.887723	NA	NA
MED24	NA	NA	NA	Esophagus_Muscularis	5.38291e-06	0.0039593	4.54928	Adrenal_Gland	2.37805e-06	0.00192989	-4.71832	NA	NA	NA	0	1	1	0	2	NA	NA	4.32927	-1.5	-4.53683	1.32353	NA	NA	NA	NA	1.49606e-05	0.133614	5.71056e-06	0.185659	NA	NA	NA	NA	0.00915233	0.892462	0.00392733	0.913908	NA	NA
MED24	NA	NA	NA	Esophagus_Muscularis	5.38291e-06	0.0039593	4.54928	Artery_Aorta	2.37805e-06	0.00166363	-4.71832	NA	NA	NA	0	1	1	0	2	NA	NA	4.32927	-1.5	-4.53683	1.32353	NA	NA	NA	NA	1.49606e-05	0.133614	5.71056e-06	0.185659	NA	NA	NA	NA	0.00915233	0.892462	0.00365456	0.902379	NA	NA
MED24	NA	NA	NA	Esophagus_Muscularis	5.38291e-06	0.0039593	4.54928	Artery_Coronary	2.37805e-06	0.0015171	-4.71832	NA	NA	NA	0	1	1	0	2	NA	NA	4.32927	-1.5	-4.53683	1.32353	NA	NA	NA	NA	1.49606e-05	0.133614	5.71056e-06	0.185659	NA	NA	NA	NA	0.00915233	0.892462	0.00315899	0.903846	NA	NA
MED24	NA	NA	NA	Esophagus_Muscularis	5.38291e-06	0.0039593	4.54928	Artery_Tibial	5.95147e-06	0.00359379	4.52811	NA	NA	NA	0	1	1	0	2	NA	NA	4.32927	-1.5	4.30529	-1.51471	NA	NA	NA	NA	1.49606e-05	0.133614	1.6677e-05	0.129847	NA	NA	NA	NA	0.00915233	0.892462	0.00750013	0.879489	NA	NA
MED24	NA	NA	NA	Esophagus_Muscularis	5.38291e-06	0.0039593	4.54928	Brain_Amygdala	5.95147e-06	0.00324758	4.52811	NA	NA	NA	0	1	1	0	2	NA	NA	4.32927	-1.5	4.30529	-1.51471	NA	NA	NA	NA	1.49606e-05	0.133614	1.6677e-05	0.129847	NA	NA	NA	NA	0.00915233	0.892462	0.00674786	0.89002	NA	NA
MED24	NA	NA	NA	Esophagus_Muscularis	5.38291e-06	0.0039593	4.54928	Brain_Anterior_cingulate_cortex_BA24	2.37805e-06	0.0021098	-4.71832	NA	NA	NA	0	1	1	0	2	NA	NA	4.32927	-1.5	-4.53683	1.32353	NA	NA	NA	NA	1.49606e-05	0.133614	5.71056e-06	0.185659	NA	NA	NA	NA	0.00915233	0.892462	0.00420776	0.901854	NA	NA
MED24	NA	NA	NA	Esophagus_Muscularis	5.38291e-06	0.0039593	4.54928	Brain_Caudate_basal_ganglia	5.95147e-06	0.00347711	-4.52811	NA	NA	NA	0	1	1	0	2	NA	NA	4.32927	-1.5	-4.30529	1.51471	NA	NA	NA	NA	1.49606e-05	0.133614	1.6677e-05	0.129847	NA	NA	NA	NA	0.00915233	0.892462	0.00685138	0.885572	NA	NA
MED24	NA	NA	NA	Esophagus_Muscularis	5.38291e-06	0.0039593	4.54928	Brain_Cerebellar_Hemisphere	2.37805e-06	0.00162585	-4.71832	NA	NA	NA	0	1	1	0	2	NA	NA	4.32927	-1.5	-4.53683	1.32353	NA	NA	NA	NA	1.49606e-05	0.133614	5.71056e-06	0.185659	NA	NA	NA	NA	0.00915233	0.892462	0.00340802	0.904604	NA	NA
MED24	NA	NA	NA	Esophagus_Muscularis	5.38291e-06	0.0039593	4.54928	Brain_Cerebellum	2.37805e-06	0.00204204	-4.71832	NA	NA	NA	0	1	1	0	2	NA	NA	4.32927	-1.5	-4.53683	1.32353	NA	NA	NA	NA	1.49606e-05	0.133614	5.71056e-06	0.185659	NA	NA	NA	NA	0.00915233	0.892462	0.00368447	0.894818	NA	NA
MED24	NA	NA	NA	Esophagus_Muscularis	5.38291e-06	0.0039593	4.54928	Brain_Cortex	5.95147e-06	0.00364121	-4.52811	NA	NA	NA	0	1	1	0	2	NA	NA	4.32927	-1.5	-4.30529	1.51471	NA	NA	NA	NA	1.49606e-05	0.133614	1.6677e-05	0.129847	NA	NA	NA	NA	0.00915233	0.892462	0.00649009	0.87575	NA	NA
MED24	NA	NA	NA	Esophagus_Muscularis	5.38291e-06	0.0039593	4.54928	Brain_Frontal_Cortex_BA9	2.68261e-06	0.00253466	4.69374	NA	NA	NA	0	1	1	0	2	NA	NA	4.32927	-1.5	4.55767	-1.08824	NA	NA	NA	NA	1.49606e-05	0.133614	5.17237e-06	0.276491	NA	NA	NA	NA	0.00915233	0.892462	0.00384596	0.92814	NA	NA
MED24	NA	NA	NA	Esophagus_Muscularis	5.38291e-06	0.0039593	4.54928	Brain_Hippocampus	5.95147e-06	0.00388485	-4.52811	NA	NA	NA	0	1	1	0	2	NA	NA	4.32927	-1.5	-4.30529	1.51471	NA	NA	NA	NA	1.49606e-05	0.133614	1.6677e-05	0.129847	NA	NA	NA	NA	0.00915233	0.892462	0.00732752	0.896908	NA	NA
MED24	NA	NA	NA	Esophagus_Muscularis	5.38291e-06	0.0039593	4.54928	Brain_Hypothalamus	5.95147e-06	0.00374347	-4.52811	NA	NA	NA	0	1	1	0	2	NA	NA	4.32927	-1.5	-4.30529	1.51471	NA	NA	NA	NA	1.49606e-05	0.133614	1.6677e-05	0.129847	NA	NA	NA	NA	0.00915233	0.892462	0.00665858	0.892419	NA	NA
MED24	NA	NA	NA	Esophagus_Muscularis	5.38291e-06	0.0039593	4.54928	Brain_Nucleus_accumbens_basal_ganglia	2.37805e-06	0.00150168	-4.71832	NA	NA	NA	0	1	1	0	2	NA	NA	4.32927	-1.5	-4.53683	1.32353	NA	NA	NA	NA	1.49606e-05	0.133614	5.71056e-06	0.185659	NA	NA	NA	NA	0.00915233	0.892462	0.00283584	0.927875	NA	NA
MED24	NA	NA	NA	Esophagus_Muscularis	5.38291e-06	0.0039593	4.54928	Brain_Putamen_basal_ganglia	5.95147e-06	0.0036262	-4.52811	NA	NA	NA	0	1	1	0	2	NA	NA	4.32927	-1.5	-4.30529	1.51471	NA	NA	NA	NA	1.49606e-05	0.133614	1.6677e-05	0.129847	NA	NA	NA	NA	0.00915233	0.892462	0.00736483	0.862068	NA	NA
MED24	NA	NA	NA	Esophagus_Muscularis	5.38291e-06	0.0039593	4.54928	Brain_Spinal_cord_cervical_c-1	5.95147e-06	0.00423303	-4.52811	NA	NA	NA	0	1	1	0	2	NA	NA	4.32927	-1.5	-4.30529	1.51471	NA	NA	NA	NA	1.49606e-05	0.133614	1.6677e-05	0.129847	NA	NA	NA	NA	0.00915233	0.892462	0.00726361	0.896367	NA	NA
MED24	NA	NA	NA	Esophagus_Muscularis	5.38291e-06	0.0039593	4.54928	Breast_Mammary_Tissue	2.37805e-06	0.00137602	-4.71832	NA	NA	NA	0	1	1	0	2	NA	NA	4.32927	-1.5	-4.53683	1.32353	NA	NA	NA	NA	1.49606e-05	0.133614	5.71056e-06	0.185659	NA	NA	NA	NA	0.00915233	0.892462	0.00266501	0.921005	NA	NA
MED24	NA	NA	NA	Esophagus_Muscularis	5.38291e-06	0.0039593	4.54928	Cells_Cultured_fibroblasts	5.95147e-06	0.00454896	4.52811	NA	NA	NA	0	1	1	0	2	NA	NA	4.32927	-1.5	4.30529	-1.51471	NA	NA	NA	NA	1.49606e-05	0.133614	1.6677e-05	0.129847	NA	NA	NA	NA	0.00915233	0.892462	0.00807701	0.878405	NA	NA
MED24	NA	NA	NA	Esophagus_Muscularis	5.38291e-06	0.0039593	4.54928	Cells_EBV-transformed_lymphocytes	5.95147e-06	0.00310407	4.52811	NA	NA	NA	0	1	1	0	2	NA	NA	4.32927	-1.5	4.30529	-1.51471	NA	NA	NA	NA	1.49606e-05	0.133614	1.6677e-05	0.129847	NA	NA	NA	NA	0.00915233	0.892462	0.00673409	0.874949	NA	NA
MED24	NA	NA	NA	Esophagus_Muscularis	5.38291e-06	0.0039593	4.54928	Colon_Sigmoid	4.76736e-06	0.0031414	-4.57477	NA	NA	NA	0	1	1	0	2	NA	NA	4.32927	-1.5	-4.34799	1.53634	NA	NA	NA	NA	1.49606e-05	0.133614	1.37389e-05	0.124455	NA	NA	NA	NA	0.00915233	0.892462	0.00624027	0.889722	NA	NA
MED24	NA	NA	NA	Esophagus_Muscularis	5.38291e-06	0.0039593	4.54928	Colon_Transverse	5.38291e-06	0.00257416	4.54928	NA	NA	NA	0	1	1	0	2	NA	NA	4.32927	-1.5	4.32927	-1.5	NA	NA	NA	NA	1.49606e-05	0.133614	1.49606e-05	0.133614	NA	NA	NA	NA	0.00915233	0.892462	0.00547159	0.889361	NA	NA
MED24	NA	NA	NA	Esophagus_Muscularis	5.38291e-06	0.0039593	4.54928	Esophagus_Gastroesophageal_Junction	2.37805e-06	0.00168514	-4.71832	NA	NA	NA	0	1	1	0	2	NA	NA	4.32927	-1.5	-4.53683	1.32353	NA	NA	NA	NA	1.49606e-05	0.133614	5.71056e-06	0.185659	NA	NA	NA	NA	0.00915233	0.892462	0.00362577	0.902836	NA	NA
MED24	NA	NA	NA	Esophagus_Muscularis	5.38291e-06	0.0039593	4.54928	Esophagus_Mucosa	5.95147e-06	0.00252578	4.52811	NA	NA	NA	0	1	1	0	2	NA	NA	4.32927	-1.5	4.30529	-1.51471	NA	NA	NA	NA	1.49606e-05	0.133614	1.6677e-05	0.129847	NA	NA	NA	NA	0.00915233	0.892462	0.00532631	0.887516	NA	NA
MED24	NA	NA	NA	Esophagus_Muscularis	5.38291e-06	0.0039593	4.54928	Esophagus_Muscularis	2.37805e-06	0.00153093	-4.71832	NA	NA	NA	0	1	1	0	2	NA	NA	4.32927	-1.5	-4.53683	1.32353	NA	NA	NA	NA	1.49606e-05	0.133614	5.71056e-06	0.185659	NA	NA	NA	NA	0.00915233	0.892462	0.00352362	0.909845	NA	NA
MED24	NA	NA	NA	Esophagus_Muscularis	5.38291e-06	0.0039593	4.54928	Heart_Atrial_Appendage	5.95147e-06	0.0037407	-4.52811	NA	NA	NA	0	1	1	0	2	NA	NA	4.32927	-1.5	-4.30529	1.51471	NA	NA	NA	NA	1.49606e-05	0.133614	1.6677e-05	0.129847	NA	NA	NA	NA	0.00915233	0.892462	0.00723509	0.887062	NA	NA
MED24	NA	NA	NA	Esophagus_Muscularis	5.38291e-06	0.0039593	4.54928	Heart_Left_Ventricle	2.86968e-06	0.00180917	-4.67993	NA	NA	NA	0	1	1	0	2	NA	NA	4.32927	-1.5	-4.43616	1.63467	NA	NA	NA	NA	1.49606e-05	0.133614	9.15761e-06	0.102118	NA	NA	NA	NA	0.00915233	0.892462	0.0045451	0.872214	NA	NA
MED24	NA	NA	NA	Esophagus_Muscularis	5.38291e-06	0.0039593	4.54928	Kidney_Cortex	5.95147e-06	0.0028567	-4.52811	NA	NA	NA	0	1	1	0	2	NA	NA	4.32927	-1.5	-4.30529	1.51471	NA	NA	NA	NA	1.49606e-05	0.133614	1.6677e-05	0.129847	NA	NA	NA	NA	0.00915233	0.892462	0.00636268	0.900493	NA	NA
MED24	NA	NA	NA	Esophagus_Muscularis	5.38291e-06	0.0039593	4.54928	Liver	5.95147e-06	0.00337597	-4.52811	NA	NA	NA	0	1	1	0	2	NA	NA	4.32927	-1.5	-4.30529	1.51471	NA	NA	NA	NA	1.49606e-05	0.133614	1.6677e-05	0.129847	NA	NA	NA	NA	0.00915233	0.892462	0.00659012	0.897041	NA	NA
MED24	NA	NA	NA	Esophagus_Muscularis	5.38291e-06	0.0039593	4.54928	Lung	2.37805e-06	0.00113487	-4.71832	NA	NA	NA	0	1	1	0	2	NA	NA	4.32927	-1.5	-4.53683	1.32353	NA	NA	NA	NA	1.49606e-05	0.133614	5.71056e-06	0.185659	NA	NA	NA	NA	0.00915233	0.892462	0.00217785	0.916777	NA	NA
MED24	NA	NA	NA	Esophagus_Muscularis	5.38291e-06	0.0039593	4.54928	Minor_Salivary_Gland	2.37805e-06	0.00124999	-4.71832	NA	NA	NA	0	1	1	0	2	NA	NA	4.32927	-1.5	-4.53683	1.32353	NA	NA	NA	NA	1.49606e-05	0.133614	5.71056e-06	0.185659	NA	NA	NA	NA	0.00915233	0.892462	0.00264699	0.915108	NA	NA
MED24	NA	NA	NA	Esophagus_Muscularis	5.38291e-06	0.0039593	4.54928	Muscle_Skeletal	5.95147e-06	0.00355657	-4.52811	NA	NA	NA	0	1	1	0	2	NA	NA	4.32927	-1.5	-4.30529	1.51471	NA	NA	NA	NA	1.49606e-05	0.133614	1.6677e-05	0.129847	NA	NA	NA	NA	0.00915233	0.892462	0.00719578	0.897066	NA	NA
MED24	NA	NA	NA	Esophagus_Muscularis	5.38291e-06	0.0039593	4.54928	Nerve_Tibial	5.38291e-06	0.00292569	-4.54928	NA	NA	NA	0	1	1	0	2	NA	NA	4.32927	-1.5	-4.32927	1.5	NA	NA	NA	NA	1.49606e-05	0.133614	1.49606e-05	0.133614	NA	NA	NA	NA	0.00915233	0.892462	0.00626493	0.876237	NA	NA
MED24	NA	NA	NA	Esophagus_Muscularis	5.38291e-06	0.0039593	4.54928	Ovary	2.37805e-06	0.0015897	-4.71832	NA	NA	NA	0	1	1	0	2	NA	NA	4.32927	-1.5	-4.53683	1.32353	NA	NA	NA	NA	1.49606e-05	0.133614	5.71056e-06	0.185659	NA	NA	NA	NA	0.00915233	0.892462	0.00346156	0.902853	NA	NA
MED24	NA	NA	NA	Esophagus_Muscularis	5.38291e-06	0.0039593	4.54928	Pancreas	5.95147e-06	0.00313444	-4.52811	NA	NA	NA	0	1	1	0	2	NA	NA	4.32927	-1.5	-4.30529	1.51471	NA	NA	NA	NA	1.49606e-05	0.133614	1.6677e-05	0.129847	NA	NA	NA	NA	0.00915233	0.892462	0.00625491	0.889814	NA	NA
MED24	NA	NA	NA	Esophagus_Muscularis	5.38291e-06	0.0039593	4.54928	Pituitary	5.95147e-06	0.00314044	-4.52811	NA	NA	NA	0	1	1	0	2	NA	NA	4.32927	-1.5	-4.30529	1.51471	NA	NA	NA	NA	1.49606e-05	0.133614	1.6677e-05	0.129847	NA	NA	NA	NA	0.00915233	0.892462	0.00633877	0.887424	NA	NA
MED24	NA	NA	NA	Esophagus_Muscularis	5.38291e-06	0.0039593	4.54928	Prostate	5.95147e-06	0.00266981	-4.52811	NA	NA	NA	0	1	1	0	2	NA	NA	4.32927	-1.5	-4.30529	1.51471	NA	NA	NA	NA	1.49606e-05	0.133614	1.6677e-05	0.129847	NA	NA	NA	NA	0.00915233	0.892462	0.00589763	0.877667	NA	NA
MED24	NA	NA	NA	Esophagus_Muscularis	5.38291e-06	0.0039593	4.54928	Skin_Not_Sun_Exposed_Suprapubic	5.95147e-06	0.00262238	-4.52811	NA	NA	NA	0	1	1	0	2	NA	NA	4.32927	-1.5	-4.30529	1.51471	NA	NA	NA	NA	1.49606e-05	0.133614	1.6677e-05	0.129847	NA	NA	NA	NA	0.00915233	0.892462	0.00563086	0.873945	NA	NA
MED24	NA	NA	NA	Esophagus_Muscularis	5.38291e-06	0.0039593	4.54928	Skin_Sun_Exposed_Lower_leg	2.37805e-06	0.00114801	-4.71832	NA	NA	NA	0	1	1	0	2	NA	NA	4.32927	-1.5	-4.53683	1.32353	NA	NA	NA	NA	1.49606e-05	0.133614	5.71056e-06	0.185659	NA	NA	NA	NA	0.00915233	0.892462	0.00232505	0.906373	NA	NA
MED24	NA	NA	NA	Esophagus_Muscularis	5.38291e-06	0.0039593	4.54928	Small_Intestine_Terminal_Ileum	4.67428e-06	0.00204469	-4.5789	NA	NA	NA	0	1	1	0	2	NA	NA	4.32927	-1.5	-4.31502	1.7291	NA	NA	NA	NA	1.49606e-05	0.133614	1.59591e-05	0.083792	NA	NA	NA	NA	0.00915233	0.892462	0.00550625	0.86047	NA	NA
MED24	NA	NA	NA	Esophagus_Muscularis	5.38291e-06	0.0039593	4.54928	Spleen	5.95147e-06	0.0029434	-4.52811	NA	NA	NA	0	1	1	0	2	NA	NA	4.32927	-1.5	-4.30529	1.51471	NA	NA	NA	NA	1.49606e-05	0.133614	1.6677e-05	0.129847	NA	NA	NA	NA	0.00915233	0.892462	0.0063143	0.884331	NA	NA
MED24	NA	NA	NA	Esophagus_Muscularis	5.38291e-06	0.0039593	4.54928	Stomach	2.37805e-06	0.00141727	-4.71832	NA	NA	NA	0	1	1	0	2	NA	NA	4.32927	-1.5	-4.53683	1.32353	NA	NA	NA	NA	1.49606e-05	0.133614	5.71056e-06	0.185659	NA	NA	NA	NA	0.00915233	0.892462	0.00277888	0.922635	NA	NA
MED24	NA	NA	NA	Esophagus_Muscularis	5.38291e-06	0.0039593	4.54928	Testis	2.37805e-06	0.00199737	-4.71832	NA	NA	NA	0	1	1	0	2	NA	NA	4.32927	-1.5	-4.53683	1.32353	NA	NA	NA	NA	1.49606e-05	0.133614	5.71056e-06	0.185659	NA	NA	NA	NA	0.00915233	0.892462	0.00384436	0.883109	NA	NA
MED24	NA	NA	NA	Esophagus_Muscularis	5.38291e-06	0.0039593	4.54928	Thyroid	2.37805e-06	0.00120652	-4.71832	NA	NA	NA	0	1	1	0	2	NA	NA	4.32927	-1.5	-4.53683	1.32353	NA	NA	NA	NA	1.49606e-05	0.133614	5.71056e-06	0.185659	NA	NA	NA	NA	0.00915233	0.892462	0.00240209	0.902671	NA	NA
MED24	NA	NA	NA	Esophagus_Muscularis	5.38291e-06	0.0039593	4.54928	Uterus	4.02846e-06	0.00246879	-4.60991	NA	NA	NA	0	1	1	0	2	NA	NA	4.32927	-1.5	-4.34533	1.73523	NA	NA	NA	NA	1.49606e-05	0.133614	1.39068e-05	0.0827009	NA	NA	NA	NA	0.00915233	0.892462	0.00579856	0.852946	NA	NA
MED24	NA	NA	NA	Esophagus_Muscularis	5.38291e-06	0.0039593	4.54928	Vagina	5.91633e-06	0.00327821	-4.52936	NA	NA	NA	0	1	1	0	2	NA	NA	4.32927	-1.5	-4.27005	1.70157	NA	NA	NA	NA	1.49606e-05	0.133614	1.95428e-05	0.088836	NA	NA	NA	NA	0.00915233	0.892462	0.00673038	0.844561	NA	NA
MED24	NA	NA	NA	Esophagus_Muscularis	5.38291e-06	0.0039593	4.54928	Whole_Blood	1.07915e-05	0.00436919	-4.40067	NA	NA	NA	0	1	1	0	2	NA	NA	4.32927	-1.5	-4.14186	1.68844	NA	NA	NA	NA	1.49606e-05	0.133614	3.44506e-05	0.0913275	NA	NA	NA	NA	0.00915233	0.892462	0.010695	0.838318	NA	NA
MED24	NA	NA	NA	Esophagus_Muscularis	5.38291e-06	0.0039593	4.54928	smultixcan	3.11285e-06	0.00169164	0.676607	NA	NA	NA	0	1	1	0	2	NA	NA	4.32927	-1.5	0.622934	-0.329985	NA	NA	NA	NA	1.49606e-05	0.133614	9.09464e-06	0.0639806	NA	NA	NA	NA	0.00915233	0.892462	0.00379139	0.807596	NA	NA
MED24	NA	NA	NA	Ovary	3.00197e-06	0.00154983	4.67069	Adipose_Subcutaneous	5.95147e-06	0.00250728	-4.52811	NA	NA	NA	0	1	1	0	2	NA	NA	4.58085	-0.852941	-4.30529	1.51471	NA	NA	NA	NA	4.63081e-06	0.393692	1.6677e-05	0.129847	NA	NA	NA	NA	0.00248001	0.970798	0.0055915	0.883221	NA	NA
MED24	NA	NA	NA	Ovary	3.00197e-06	0.00154983	4.67069	Adipose_Visceral_Omentum	5.95147e-06	0.00266267	-4.52811	NA	NA	NA	0	1	1	0	2	NA	NA	4.58085	-0.852941	-4.30529	1.51471	NA	NA	NA	NA	4.63081e-06	0.393692	1.6677e-05	0.129847	NA	NA	NA	NA	0.00248001	0.970798	0.00608345	0.887723	NA	NA
MED24	NA	NA	NA	Ovary	3.00197e-06	0.00154983	4.67069	Adrenal_Gland	2.37805e-06	0.00192989	-4.71832	NA	NA	NA	0	1	1	0	2	NA	NA	4.58085	-0.852941	-4.53683	1.32353	NA	NA	NA	NA	4.63081e-06	0.393692	5.71056e-06	0.185659	NA	NA	NA	NA	0.00248001	0.970798	0.00392733	0.913908	NA	NA
MED24	NA	NA	NA	Ovary	3.00197e-06	0.00154983	4.67069	Artery_Aorta	2.37805e-06	0.00166363	-4.71832	NA	NA	NA	0	1	1	0	2	NA	NA	4.58085	-0.852941	-4.53683	1.32353	NA	NA	NA	NA	4.63081e-06	0.393692	5.71056e-06	0.185659	NA	NA	NA	NA	0.00248001	0.970798	0.00365456	0.902379	NA	NA
MED24	NA	NA	NA	Ovary	3.00197e-06	0.00154983	4.67069	Artery_Coronary	2.37805e-06	0.0015171	-4.71832	NA	NA	NA	0	1	1	0	2	NA	NA	4.58085	-0.852941	-4.53683	1.32353	NA	NA	NA	NA	4.63081e-06	0.393692	5.71056e-06	0.185659	NA	NA	NA	NA	0.00248001	0.970798	0.00315899	0.903846	NA	NA
MED24	NA	NA	NA	Ovary	3.00197e-06	0.00154983	4.67069	Artery_Tibial	5.95147e-06	0.00359379	4.52811	NA	NA	NA	0	1	1	0	2	NA	NA	4.58085	-0.852941	4.30529	-1.51471	NA	NA	NA	NA	4.63081e-06	0.393692	1.6677e-05	0.129847	NA	NA	NA	NA	0.00248001	0.970798	0.00750013	0.879489	NA	NA
MED24	NA	NA	NA	Ovary	3.00197e-06	0.00154983	4.67069	Brain_Amygdala	5.95147e-06	0.00324758	4.52811	NA	NA	NA	0	1	1	0	2	NA	NA	4.58085	-0.852941	4.30529	-1.51471	NA	NA	NA	NA	4.63081e-06	0.393692	1.6677e-05	0.129847	NA	NA	NA	NA	0.00248001	0.970798	0.00674786	0.89002	NA	NA
MED24	NA	NA	NA	Ovary	3.00197e-06	0.00154983	4.67069	Brain_Anterior_cingulate_cortex_BA24	2.37805e-06	0.0021098	-4.71832	NA	NA	NA	0	1	1	0	2	NA	NA	4.58085	-0.852941	-4.53683	1.32353	NA	NA	NA	NA	4.63081e-06	0.393692	5.71056e-06	0.185659	NA	NA	NA	NA	0.00248001	0.970798	0.00420776	0.901854	NA	NA
MED24	NA	NA	NA	Ovary	3.00197e-06	0.00154983	4.67069	Brain_Caudate_basal_ganglia	5.95147e-06	0.00347711	-4.52811	NA	NA	NA	0	1	1	0	2	NA	NA	4.58085	-0.852941	-4.30529	1.51471	NA	NA	NA	NA	4.63081e-06	0.393692	1.6677e-05	0.129847	NA	NA	NA	NA	0.00248001	0.970798	0.00685138	0.885572	NA	NA
MED24	NA	NA	NA	Ovary	3.00197e-06	0.00154983	4.67069	Brain_Cerebellar_Hemisphere	2.37805e-06	0.00162585	-4.71832	NA	NA	NA	0	1	1	0	2	NA	NA	4.58085	-0.852941	-4.53683	1.32353	NA	NA	NA	NA	4.63081e-06	0.393692	5.71056e-06	0.185659	NA	NA	NA	NA	0.00248001	0.970798	0.00340802	0.904604	NA	NA
MED24	NA	NA	NA	Ovary	3.00197e-06	0.00154983	4.67069	Brain_Cerebellum	2.37805e-06	0.00204204	-4.71832	NA	NA	NA	0	1	1	0	2	NA	NA	4.58085	-0.852941	-4.53683	1.32353	NA	NA	NA	NA	4.63081e-06	0.393692	5.71056e-06	0.185659	NA	NA	NA	NA	0.00248001	0.970798	0.00368447	0.894818	NA	NA
MED24	NA	NA	NA	Ovary	3.00197e-06	0.00154983	4.67069	Brain_Cortex	5.95147e-06	0.00364121	-4.52811	NA	NA	NA	0	1	1	0	2	NA	NA	4.58085	-0.852941	-4.30529	1.51471	NA	NA	NA	NA	4.63081e-06	0.393692	1.6677e-05	0.129847	NA	NA	NA	NA	0.00248001	0.970798	0.00649009	0.87575	NA	NA
MED24	NA	NA	NA	Ovary	3.00197e-06	0.00154983	4.67069	Brain_Frontal_Cortex_BA9	2.68261e-06	0.00253466	4.69374	NA	NA	NA	0	1	1	0	2	NA	NA	4.58085	-0.852941	4.55767	-1.08824	NA	NA	NA	NA	4.63081e-06	0.393692	5.17237e-06	0.276491	NA	NA	NA	NA	0.00248001	0.970798	0.00384596	0.92814	NA	NA
MED24	NA	NA	NA	Ovary	3.00197e-06	0.00154983	4.67069	Brain_Hippocampus	5.95147e-06	0.00388485	-4.52811	NA	NA	NA	0	1	1	0	2	NA	NA	4.58085	-0.852941	-4.30529	1.51471	NA	NA	NA	NA	4.63081e-06	0.393692	1.6677e-05	0.129847	NA	NA	NA	NA	0.00248001	0.970798	0.00732752	0.896908	NA	NA
MED24	NA	NA	NA	Ovary	3.00197e-06	0.00154983	4.67069	Brain_Hypothalamus	5.95147e-06	0.00374347	-4.52811	NA	NA	NA	0	1	1	0	2	NA	NA	4.58085	-0.852941	-4.30529	1.51471	NA	NA	NA	NA	4.63081e-06	0.393692	1.6677e-05	0.129847	NA	NA	NA	NA	0.00248001	0.970798	0.00665858	0.892419	NA	NA
MED24	NA	NA	NA	Ovary	3.00197e-06	0.00154983	4.67069	Brain_Nucleus_accumbens_basal_ganglia	2.37805e-06	0.00150168	-4.71832	NA	NA	NA	0	1	1	0	2	NA	NA	4.58085	-0.852941	-4.53683	1.32353	NA	NA	NA	NA	4.63081e-06	0.393692	5.71056e-06	0.185659	NA	NA	NA	NA	0.00248001	0.970798	0.00283584	0.927875	NA	NA
MED24	NA	NA	NA	Ovary	3.00197e-06	0.00154983	4.67069	Brain_Putamen_basal_ganglia	5.95147e-06	0.0036262	-4.52811	NA	NA	NA	0	1	1	0	2	NA	NA	4.58085	-0.852941	-4.30529	1.51471	NA	NA	NA	NA	4.63081e-06	0.393692	1.6677e-05	0.129847	NA	NA	NA	NA	0.00248001	0.970798	0.00736483	0.862068	NA	NA
MED24	NA	NA	NA	Ovary	3.00197e-06	0.00154983	4.67069	Brain_Spinal_cord_cervical_c-1	5.95147e-06	0.00423303	-4.52811	NA	NA	NA	0	1	1	0	2	NA	NA	4.58085	-0.852941	-4.30529	1.51471	NA	NA	NA	NA	4.63081e-06	0.393692	1.6677e-05	0.129847	NA	NA	NA	NA	0.00248001	0.970798	0.00726361	0.896367	NA	NA
MED24	NA	NA	NA	Ovary	3.00197e-06	0.00154983	4.67069	Breast_Mammary_Tissue	2.37805e-06	0.00137602	-4.71832	NA	NA	NA	0	1	1	0	2	NA	NA	4.58085	-0.852941	-4.53683	1.32353	NA	NA	NA	NA	4.63081e-06	0.393692	5.71056e-06	0.185659	NA	NA	NA	NA	0.00248001	0.970798	0.00266501	0.921005	NA	NA
MED24	NA	NA	NA	Ovary	3.00197e-06	0.00154983	4.67069	Cells_Cultured_fibroblasts	5.95147e-06	0.00454896	4.52811	NA	NA	NA	0	1	1	0	2	NA	NA	4.58085	-0.852941	4.30529	-1.51471	NA	NA	NA	NA	4.63081e-06	0.393692	1.6677e-05	0.129847	NA	NA	NA	NA	0.00248001	0.970798	0.00807701	0.878405	NA	NA
MED24	NA	NA	NA	Ovary	3.00197e-06	0.00154983	4.67069	Cells_EBV-transformed_lymphocytes	5.95147e-06	0.00310407	4.52811	NA	NA	NA	0	1	1	0	2	NA	NA	4.58085	-0.852941	4.30529	-1.51471	NA	NA	NA	NA	4.63081e-06	0.393692	1.6677e-05	0.129847	NA	NA	NA	NA	0.00248001	0.970798	0.00673409	0.874949	NA	NA
MED24	NA	NA	NA	Ovary	3.00197e-06	0.00154983	4.67069	Colon_Sigmoid	4.76736e-06	0.0031414	-4.57477	NA	NA	NA	0	1	1	0	2	NA	NA	4.58085	-0.852941	-4.34799	1.53634	NA	NA	NA	NA	4.63081e-06	0.393692	1.37389e-05	0.124455	NA	NA	NA	NA	0.00248001	0.970798	0.00624027	0.889722	NA	NA
MED24	NA	NA	NA	Ovary	3.00197e-06	0.00154983	4.67069	Colon_Transverse	5.38291e-06	0.00257416	4.54928	NA	NA	NA	0	1	1	0	2	NA	NA	4.58085	-0.852941	4.32927	-1.5	NA	NA	NA	NA	4.63081e-06	0.393692	1.49606e-05	0.133614	NA	NA	NA	NA	0.00248001	0.970798	0.00547159	0.889361	NA	NA
MED24	NA	NA	NA	Ovary	3.00197e-06	0.00154983	4.67069	Esophagus_Gastroesophageal_Junction	2.37805e-06	0.00168514	-4.71832	NA	NA	NA	0	1	1	0	2	NA	NA	4.58085	-0.852941	-4.53683	1.32353	NA	NA	NA	NA	4.63081e-06	0.393692	5.71056e-06	0.185659	NA	NA	NA	NA	0.00248001	0.970798	0.00362577	0.902836	NA	NA
MED24	NA	NA	NA	Ovary	3.00197e-06	0.00154983	4.67069	Esophagus_Mucosa	5.95147e-06	0.00252578	4.52811	NA	NA	NA	0	1	1	0	2	NA	NA	4.58085	-0.852941	4.30529	-1.51471	NA	NA	NA	NA	4.63081e-06	0.393692	1.6677e-05	0.129847	NA	NA	NA	NA	0.00248001	0.970798	0.00532631	0.887516	NA	NA
MED24	NA	NA	NA	Ovary	3.00197e-06	0.00154983	4.67069	Esophagus_Muscularis	2.37805e-06	0.00153093	-4.71832	NA	NA	NA	0	1	1	0	2	NA	NA	4.58085	-0.852941	-4.53683	1.32353	NA	NA	NA	NA	4.63081e-06	0.393692	5.71056e-06	0.185659	NA	NA	NA	NA	0.00248001	0.970798	0.00352362	0.909845	NA	NA
MED24	NA	NA	NA	Ovary	3.00197e-06	0.00154983	4.67069	Heart_Atrial_Appendage	5.95147e-06	0.0037407	-4.52811	NA	NA	NA	0	1	1	0	2	NA	NA	4.58085	-0.852941	-4.30529	1.51471	NA	NA	NA	NA	4.63081e-06	0.393692	1.6677e-05	0.129847	NA	NA	NA	NA	0.00248001	0.970798	0.00723509	0.887062	NA	NA
MED24	NA	NA	NA	Ovary	3.00197e-06	0.00154983	4.67069	Heart_Left_Ventricle	2.86968e-06	0.00180917	-4.67993	NA	NA	NA	0	1	1	0	2	NA	NA	4.58085	-0.852941	-4.43616	1.63467	NA	NA	NA	NA	4.63081e-06	0.393692	9.15761e-06	0.102118	NA	NA	NA	NA	0.00248001	0.970798	0.0045451	0.872214	NA	NA
MED24	NA	NA	NA	Ovary	3.00197e-06	0.00154983	4.67069	Kidney_Cortex	5.95147e-06	0.0028567	-4.52811	NA	NA	NA	0	1	1	0	2	NA	NA	4.58085	-0.852941	-4.30529	1.51471	NA	NA	NA	NA	4.63081e-06	0.393692	1.6677e-05	0.129847	NA	NA	NA	NA	0.00248001	0.970798	0.00636268	0.900493	NA	NA
MED24	NA	NA	NA	Ovary	3.00197e-06	0.00154983	4.67069	Liver	5.95147e-06	0.00337597	-4.52811	NA	NA	NA	0	1	1	0	2	NA	NA	4.58085	-0.852941	-4.30529	1.51471	NA	NA	NA	NA	4.63081e-06	0.393692	1.6677e-05	0.129847	NA	NA	NA	NA	0.00248001	0.970798	0.00659012	0.897041	NA	NA
MED24	NA	NA	NA	Ovary	3.00197e-06	0.00154983	4.67069	Lung	2.37805e-06	0.00113487	-4.71832	NA	NA	NA	0	1	1	0	2	NA	NA	4.58085	-0.852941	-4.53683	1.32353	NA	NA	NA	NA	4.63081e-06	0.393692	5.71056e-06	0.185659	NA	NA	NA	NA	0.00248001	0.970798	0.00217785	0.916777	NA	NA
MED24	NA	NA	NA	Ovary	3.00197e-06	0.00154983	4.67069	Minor_Salivary_Gland	2.37805e-06	0.00124999	-4.71832	NA	NA	NA	0	1	1	0	2	NA	NA	4.58085	-0.852941	-4.53683	1.32353	NA	NA	NA	NA	4.63081e-06	0.393692	5.71056e-06	0.185659	NA	NA	NA	NA	0.00248001	0.970798	0.00264699	0.915108	NA	NA
MED24	NA	NA	NA	Ovary	3.00197e-06	0.00154983	4.67069	Muscle_Skeletal	5.95147e-06	0.00355657	-4.52811	NA	NA	NA	0	1	1	0	2	NA	NA	4.58085	-0.852941	-4.30529	1.51471	NA	NA	NA	NA	4.63081e-06	0.393692	1.6677e-05	0.129847	NA	NA	NA	NA	0.00248001	0.970798	0.00719578	0.897066	NA	NA
MED24	NA	NA	NA	Ovary	3.00197e-06	0.00154983	4.67069	Nerve_Tibial	5.38291e-06	0.00292569	-4.54928	NA	NA	NA	0	1	1	0	2	NA	NA	4.58085	-0.852941	-4.32927	1.5	NA	NA	NA	NA	4.63081e-06	0.393692	1.49606e-05	0.133614	NA	NA	NA	NA	0.00248001	0.970798	0.00626493	0.876237	NA	NA
MED24	NA	NA	NA	Ovary	3.00197e-06	0.00154983	4.67069	Ovary	2.37805e-06	0.0015897	-4.71832	NA	NA	NA	0	1	1	0	2	NA	NA	4.58085	-0.852941	-4.53683	1.32353	NA	NA	NA	NA	4.63081e-06	0.393692	5.71056e-06	0.185659	NA	NA	NA	NA	0.00248001	0.970798	0.00346156	0.902853	NA	NA
MED24	NA	NA	NA	Ovary	3.00197e-06	0.00154983	4.67069	Pancreas	5.95147e-06	0.00313444	-4.52811	NA	NA	NA	0	1	1	0	2	NA	NA	4.58085	-0.852941	-4.30529	1.51471	NA	NA	NA	NA	4.63081e-06	0.393692	1.6677e-05	0.129847	NA	NA	NA	NA	0.00248001	0.970798	0.00625491	0.889814	NA	NA
MED24	NA	NA	NA	Ovary	3.00197e-06	0.00154983	4.67069	Pituitary	5.95147e-06	0.00314044	-4.52811	NA	NA	NA	0	1	1	0	2	NA	NA	4.58085	-0.852941	-4.30529	1.51471	NA	NA	NA	NA	4.63081e-06	0.393692	1.6677e-05	0.129847	NA	NA	NA	NA	0.00248001	0.970798	0.00633877	0.887424	NA	NA
MED24	NA	NA	NA	Ovary	3.00197e-06	0.00154983	4.67069	Prostate	5.95147e-06	0.00266981	-4.52811	NA	NA	NA	0	1	1	0	2	NA	NA	4.58085	-0.852941	-4.30529	1.51471	NA	NA	NA	NA	4.63081e-06	0.393692	1.6677e-05	0.129847	NA	NA	NA	NA	0.00248001	0.970798	0.00589763	0.877667	NA	NA
MED24	NA	NA	NA	Ovary	3.00197e-06	0.00154983	4.67069	Skin_Not_Sun_Exposed_Suprapubic	5.95147e-06	0.00262238	-4.52811	NA	NA	NA	0	1	1	0	2	NA	NA	4.58085	-0.852941	-4.30529	1.51471	NA	NA	NA	NA	4.63081e-06	0.393692	1.6677e-05	0.129847	NA	NA	NA	NA	0.00248001	0.970798	0.00563086	0.873945	NA	NA
MED24	NA	NA	NA	Ovary	3.00197e-06	0.00154983	4.67069	Skin_Sun_Exposed_Lower_leg	2.37805e-06	0.00114801	-4.71832	NA	NA	NA	0	1	1	0	2	NA	NA	4.58085	-0.852941	-4.53683	1.32353	NA	NA	NA	NA	4.63081e-06	0.393692	5.71056e-06	0.185659	NA	NA	NA	NA	0.00248001	0.970798	0.00232505	0.906373	NA	NA
MED24	NA	NA	NA	Ovary	3.00197e-06	0.00154983	4.67069	Small_Intestine_Terminal_Ileum	4.67428e-06	0.00204469	-4.5789	NA	NA	NA	0	1	1	0	2	NA	NA	4.58085	-0.852941	-4.31502	1.7291	NA	NA	NA	NA	4.63081e-06	0.393692	1.59591e-05	0.083792	NA	NA	NA	NA	0.00248001	0.970798	0.00550625	0.86047	NA	NA
MED24	NA	NA	NA	Ovary	3.00197e-06	0.00154983	4.67069	Spleen	5.95147e-06	0.0029434	-4.52811	NA	NA	NA	0	1	1	0	2	NA	NA	4.58085	-0.852941	-4.30529	1.51471	NA	NA	NA	NA	4.63081e-06	0.393692	1.6677e-05	0.129847	NA	NA	NA	NA	0.00248001	0.970798	0.0063143	0.884331	NA	NA
MED24	NA	NA	NA	Ovary	3.00197e-06	0.00154983	4.67069	Stomach	2.37805e-06	0.00141727	-4.71832	NA	NA	NA	0	1	1	0	2	NA	NA	4.58085	-0.852941	-4.53683	1.32353	NA	NA	NA	NA	4.63081e-06	0.393692	5.71056e-06	0.185659	NA	NA	NA	NA	0.00248001	0.970798	0.00277888	0.922635	NA	NA
MED24	NA	NA	NA	Ovary	3.00197e-06	0.00154983	4.67069	Testis	2.37805e-06	0.00199737	-4.71832	NA	NA	NA	0	1	1	0	2	NA	NA	4.58085	-0.852941	-4.53683	1.32353	NA	NA	NA	NA	4.63081e-06	0.393692	5.71056e-06	0.185659	NA	NA	NA	NA	0.00248001	0.970798	0.00384436	0.883109	NA	NA
MED24	NA	NA	NA	Ovary	3.00197e-06	0.00154983	4.67069	Thyroid	2.37805e-06	0.00120652	-4.71832	NA	NA	NA	0	1	1	0	2	NA	NA	4.58085	-0.852941	-4.53683	1.32353	NA	NA	NA	NA	4.63081e-06	0.393692	5.71056e-06	0.185659	NA	NA	NA	NA	0.00248001	0.970798	0.00240209	0.902671	NA	NA
MED24	NA	NA	NA	Ovary	3.00197e-06	0.00154983	4.67069	Uterus	4.02846e-06	0.00246879	-4.60991	NA	NA	NA	0	1	1	0	2	NA	NA	4.58085	-0.852941	-4.34533	1.73523	NA	NA	NA	NA	4.63081e-06	0.393692	1.39068e-05	0.0827009	NA	NA	NA	NA	0.00248001	0.970798	0.00579856	0.852946	NA	NA
MED24	NA	NA	NA	Ovary	3.00197e-06	0.00154983	4.67069	Vagina	5.91633e-06	0.00327821	-4.52936	NA	NA	NA	0	1	1	0	2	NA	NA	4.58085	-0.852941	-4.27005	1.70157	NA	NA	NA	NA	4.63081e-06	0.393692	1.95428e-05	0.088836	NA	NA	NA	NA	0.00248001	0.970798	0.00673038	0.844561	NA	NA
MED24	NA	NA	NA	Ovary	3.00197e-06	0.00154983	4.67069	Whole_Blood	1.07915e-05	0.00436919	-4.40067	NA	NA	NA	0	1	1	0	2	NA	NA	4.58085	-0.852941	-4.14186	1.68844	NA	NA	NA	NA	4.63081e-06	0.393692	3.44506e-05	0.0913275	NA	NA	NA	NA	0.00248001	0.970798	0.010695	0.838318	NA	NA
MED24	NA	NA	NA	Ovary	3.00197e-06	0.00154983	4.67069	smultixcan	3.11285e-06	0.00169164	0.676607	NA	NA	NA	0	1	1	0	2	NA	NA	4.58085	-0.852941	0.622934	-0.329985	NA	NA	NA	NA	4.63081e-06	0.393692	9.09464e-06	0.0639806	NA	NA	NA	NA	0.00248001	0.970798	0.00379139	0.807596	NA	NA
MED24	NA	NA	NA	Pancreas	3.00197e-06	0.00181714	4.67069	Adipose_Subcutaneous	5.95147e-06	0.00250728	-4.52811	NA	NA	NA	0	1	1	0	2	NA	NA	4.58085	-0.852941	-4.30529	1.51471	NA	NA	NA	NA	4.63081e-06	0.393692	1.6677e-05	0.129847	NA	NA	NA	NA	0.00252312	0.960701	0.0055915	0.883221	NA	NA
MED24	NA	NA	NA	Pancreas	3.00197e-06	0.00181714	4.67069	Adipose_Visceral_Omentum	5.95147e-06	0.00266267	-4.52811	NA	NA	NA	0	1	1	0	2	NA	NA	4.58085	-0.852941	-4.30529	1.51471	NA	NA	NA	NA	4.63081e-06	0.393692	1.6677e-05	0.129847	NA	NA	NA	NA	0.00252312	0.960701	0.00608345	0.887723	NA	NA
MED24	NA	NA	NA	Pancreas	3.00197e-06	0.00181714	4.67069	Adrenal_Gland	2.37805e-06	0.00192989	-4.71832	NA	NA	NA	0	1	1	0	2	NA	NA	4.58085	-0.852941	-4.53683	1.32353	NA	NA	NA	NA	4.63081e-06	0.393692	5.71056e-06	0.185659	NA	NA	NA	NA	0.00252312	0.960701	0.00392733	0.913908	NA	NA
MED24	NA	NA	NA	Pancreas	3.00197e-06	0.00181714	4.67069	Artery_Aorta	2.37805e-06	0.00166363	-4.71832	NA	NA	NA	0	1	1	0	2	NA	NA	4.58085	-0.852941	-4.53683	1.32353	NA	NA	NA	NA	4.63081e-06	0.393692	5.71056e-06	0.185659	NA	NA	NA	NA	0.00252312	0.960701	0.00365456	0.902379	NA	NA
MED24	NA	NA	NA	Pancreas	3.00197e-06	0.00181714	4.67069	Artery_Coronary	2.37805e-06	0.0015171	-4.71832	NA	NA	NA	0	1	1	0	2	NA	NA	4.58085	-0.852941	-4.53683	1.32353	NA	NA	NA	NA	4.63081e-06	0.393692	5.71056e-06	0.185659	NA	NA	NA	NA	0.00252312	0.960701	0.00315899	0.903846	NA	NA
MED24	NA	NA	NA	Pancreas	3.00197e-06	0.00181714	4.67069	Artery_Tibial	5.95147e-06	0.00359379	4.52811	NA	NA	NA	0	1	1	0	2	NA	NA	4.58085	-0.852941	4.30529	-1.51471	NA	NA	NA	NA	4.63081e-06	0.393692	1.6677e-05	0.129847	NA	NA	NA	NA	0.00252312	0.960701	0.00750013	0.879489	NA	NA
MED24	NA	NA	NA	Pancreas	3.00197e-06	0.00181714	4.67069	Brain_Amygdala	5.95147e-06	0.00324758	4.52811	NA	NA	NA	0	1	1	0	2	NA	NA	4.58085	-0.852941	4.30529	-1.51471	NA	NA	NA	NA	4.63081e-06	0.393692	1.6677e-05	0.129847	NA	NA	NA	NA	0.00252312	0.960701	0.00674786	0.89002	NA	NA
MED24	NA	NA	NA	Pancreas	3.00197e-06	0.00181714	4.67069	Brain_Anterior_cingulate_cortex_BA24	2.37805e-06	0.0021098	-4.71832	NA	NA	NA	0	1	1	0	2	NA	NA	4.58085	-0.852941	-4.53683	1.32353	NA	NA	NA	NA	4.63081e-06	0.393692	5.71056e-06	0.185659	NA	NA	NA	NA	0.00252312	0.960701	0.00420776	0.901854	NA	NA
MED24	NA	NA	NA	Pancreas	3.00197e-06	0.00181714	4.67069	Brain_Caudate_basal_ganglia	5.95147e-06	0.00347711	-4.52811	NA	NA	NA	0	1	1	0	2	NA	NA	4.58085	-0.852941	-4.30529	1.51471	NA	NA	NA	NA	4.63081e-06	0.393692	1.6677e-05	0.129847	NA	NA	NA	NA	0.00252312	0.960701	0.00685138	0.885572	NA	NA
MED24	NA	NA	NA	Pancreas	3.00197e-06	0.00181714	4.67069	Brain_Cerebellar_Hemisphere	2.37805e-06	0.00162585	-4.71832	NA	NA	NA	0	1	1	0	2	NA	NA	4.58085	-0.852941	-4.53683	1.32353	NA	NA	NA	NA	4.63081e-06	0.393692	5.71056e-06	0.185659	NA	NA	NA	NA	0.00252312	0.960701	0.00340802	0.904604	NA	NA
MED24	NA	NA	NA	Pancreas	3.00197e-06	0.00181714	4.67069	Brain_Cerebellum	2.37805e-06	0.00204204	-4.71832	NA	NA	NA	0	1	1	0	2	NA	NA	4.58085	-0.852941	-4.53683	1.32353	NA	NA	NA	NA	4.63081e-06	0.393692	5.71056e-06	0.185659	NA	NA	NA	NA	0.00252312	0.960701	0.00368447	0.894818	NA	NA
MED24	NA	NA	NA	Pancreas	3.00197e-06	0.00181714	4.67069	Brain_Cortex	5.95147e-06	0.00364121	-4.52811	NA	NA	NA	0	1	1	0	2	NA	NA	4.58085	-0.852941	-4.30529	1.51471	NA	NA	NA	NA	4.63081e-06	0.393692	1.6677e-05	0.129847	NA	NA	NA	NA	0.00252312	0.960701	0.00649009	0.87575	NA	NA
MED24	NA	NA	NA	Pancreas	3.00197e-06	0.00181714	4.67069	Brain_Frontal_Cortex_BA9	2.68261e-06	0.00253466	4.69374	NA	NA	NA	0	1	1	0	2	NA	NA	4.58085	-0.852941	4.55767	-1.08824	NA	NA	NA	NA	4.63081e-06	0.393692	5.17237e-06	0.276491	NA	NA	NA	NA	0.00252312	0.960701	0.00384596	0.92814	NA	NA
MED24	NA	NA	NA	Pancreas	3.00197e-06	0.00181714	4.67069	Brain_Hippocampus	5.95147e-06	0.00388485	-4.52811	NA	NA	NA	0	1	1	0	2	NA	NA	4.58085	-0.852941	-4.30529	1.51471	NA	NA	NA	NA	4.63081e-06	0.393692	1.6677e-05	0.129847	NA	NA	NA	NA	0.00252312	0.960701	0.00732752	0.896908	NA	NA
MED24	NA	NA	NA	Pancreas	3.00197e-06	0.00181714	4.67069	Brain_Hypothalamus	5.95147e-06	0.00374347	-4.52811	NA	NA	NA	0	1	1	0	2	NA	NA	4.58085	-0.852941	-4.30529	1.51471	NA	NA	NA	NA	4.63081e-06	0.393692	1.6677e-05	0.129847	NA	NA	NA	NA	0.00252312	0.960701	0.00665858	0.892419	NA	NA
MED24	NA	NA	NA	Pancreas	3.00197e-06	0.00181714	4.67069	Brain_Nucleus_accumbens_basal_ganglia	2.37805e-06	0.00150168	-4.71832	NA	NA	NA	0	1	1	0	2	NA	NA	4.58085	-0.852941	-4.53683	1.32353	NA	NA	NA	NA	4.63081e-06	0.393692	5.71056e-06	0.185659	NA	NA	NA	NA	0.00252312	0.960701	0.00283584	0.927875	NA	NA
MED24	NA	NA	NA	Pancreas	3.00197e-06	0.00181714	4.67069	Brain_Putamen_basal_ganglia	5.95147e-06	0.0036262	-4.52811	NA	NA	NA	0	1	1	0	2	NA	NA	4.58085	-0.852941	-4.30529	1.51471	NA	NA	NA	NA	4.63081e-06	0.393692	1.6677e-05	0.129847	NA	NA	NA	NA	0.00252312	0.960701	0.00736483	0.862068	NA	NA
MED24	NA	NA	NA	Pancreas	3.00197e-06	0.00181714	4.67069	Brain_Spinal_cord_cervical_c-1	5.95147e-06	0.00423303	-4.52811	NA	NA	NA	0	1	1	0	2	NA	NA	4.58085	-0.852941	-4.30529	1.51471	NA	NA	NA	NA	4.63081e-06	0.393692	1.6677e-05	0.129847	NA	NA	NA	NA	0.00252312	0.960701	0.00726361	0.896367	NA	NA
MED24	NA	NA	NA	Pancreas	3.00197e-06	0.00181714	4.67069	Breast_Mammary_Tissue	2.37805e-06	0.00137602	-4.71832	NA	NA	NA	0	1	1	0	2	NA	NA	4.58085	-0.852941	-4.53683	1.32353	NA	NA	NA	NA	4.63081e-06	0.393692	5.71056e-06	0.185659	NA	NA	NA	NA	0.00252312	0.960701	0.00266501	0.921005	NA	NA
MED24	NA	NA	NA	Pancreas	3.00197e-06	0.00181714	4.67069	Cells_Cultured_fibroblasts	5.95147e-06	0.00454896	4.52811	NA	NA	NA	0	1	1	0	2	NA	NA	4.58085	-0.852941	4.30529	-1.51471	NA	NA	NA	NA	4.63081e-06	0.393692	1.6677e-05	0.129847	NA	NA	NA	NA	0.00252312	0.960701	0.00807701	0.878405	NA	NA
MED24	NA	NA	NA	Pancreas	3.00197e-06	0.00181714	4.67069	Cells_EBV-transformed_lymphocytes	5.95147e-06	0.00310407	4.52811	NA	NA	NA	0	1	1	0	2	NA	NA	4.58085	-0.852941	4.30529	-1.51471	NA	NA	NA	NA	4.63081e-06	0.393692	1.6677e-05	0.129847	NA	NA	NA	NA	0.00252312	0.960701	0.00673409	0.874949	NA	NA
MED24	NA	NA	NA	Pancreas	3.00197e-06	0.00181714	4.67069	Colon_Sigmoid	4.76736e-06	0.0031414	-4.57477	NA	NA	NA	0	1	1	0	2	NA	NA	4.58085	-0.852941	-4.34799	1.53634	NA	NA	NA	NA	4.63081e-06	0.393692	1.37389e-05	0.124455	NA	NA	NA	NA	0.00252312	0.960701	0.00624027	0.889722	NA	NA
MED24	NA	NA	NA	Pancreas	3.00197e-06	0.00181714	4.67069	Colon_Transverse	5.38291e-06	0.00257416	4.54928	NA	NA	NA	0	1	1	0	2	NA	NA	4.58085	-0.852941	4.32927	-1.5	NA	NA	NA	NA	4.63081e-06	0.393692	1.49606e-05	0.133614	NA	NA	NA	NA	0.00252312	0.960701	0.00547159	0.889361	NA	NA
MED24	NA	NA	NA	Pancreas	3.00197e-06	0.00181714	4.67069	Esophagus_Gastroesophageal_Junction	2.37805e-06	0.00168514	-4.71832	NA	NA	NA	0	1	1	0	2	NA	NA	4.58085	-0.852941	-4.53683	1.32353	NA	NA	NA	NA	4.63081e-06	0.393692	5.71056e-06	0.185659	NA	NA	NA	NA	0.00252312	0.960701	0.00362577	0.902836	NA	NA
MED24	NA	NA	NA	Pancreas	3.00197e-06	0.00181714	4.67069	Esophagus_Mucosa	5.95147e-06	0.00252578	4.52811	NA	NA	NA	0	1	1	0	2	NA	NA	4.58085	-0.852941	4.30529	-1.51471	NA	NA	NA	NA	4.63081e-06	0.393692	1.6677e-05	0.129847	NA	NA	NA	NA	0.00252312	0.960701	0.00532631	0.887516	NA	NA
MED24	NA	NA	NA	Pancreas	3.00197e-06	0.00181714	4.67069	Esophagus_Muscularis	2.37805e-06	0.00153093	-4.71832	NA	NA	NA	0	1	1	0	2	NA	NA	4.58085	-0.852941	-4.53683	1.32353	NA	NA	NA	NA	4.63081e-06	0.393692	5.71056e-06	0.185659	NA	NA	NA	NA	0.00252312	0.960701	0.00352362	0.909845	NA	NA
MED24	NA	NA	NA	Pancreas	3.00197e-06	0.00181714	4.67069	Heart_Atrial_Appendage	5.95147e-06	0.0037407	-4.52811	NA	NA	NA	0	1	1	0	2	NA	NA	4.58085	-0.852941	-4.30529	1.51471	NA	NA	NA	NA	4.63081e-06	0.393692	1.6677e-05	0.129847	NA	NA	NA	NA	0.00252312	0.960701	0.00723509	0.887062	NA	NA
MED24	NA	NA	NA	Pancreas	3.00197e-06	0.00181714	4.67069	Heart_Left_Ventricle	2.86968e-06	0.00180917	-4.67993	NA	NA	NA	0	1	1	0	2	NA	NA	4.58085	-0.852941	-4.43616	1.63467	NA	NA	NA	NA	4.63081e-06	0.393692	9.15761e-06	0.102118	NA	NA	NA	NA	0.00252312	0.960701	0.0045451	0.872214	NA	NA
MED24	NA	NA	NA	Pancreas	3.00197e-06	0.00181714	4.67069	Kidney_Cortex	5.95147e-06	0.0028567	-4.52811	NA	NA	NA	0	1	1	0	2	NA	NA	4.58085	-0.852941	-4.30529	1.51471	NA	NA	NA	NA	4.63081e-06	0.393692	1.6677e-05	0.129847	NA	NA	NA	NA	0.00252312	0.960701	0.00636268	0.900493	NA	NA
MED24	NA	NA	NA	Pancreas	3.00197e-06	0.00181714	4.67069	Liver	5.95147e-06	0.00337597	-4.52811	NA	NA	NA	0	1	1	0	2	NA	NA	4.58085	-0.852941	-4.30529	1.51471	NA	NA	NA	NA	4.63081e-06	0.393692	1.6677e-05	0.129847	NA	NA	NA	NA	0.00252312	0.960701	0.00659012	0.897041	NA	NA
MED24	NA	NA	NA	Pancreas	3.00197e-06	0.00181714	4.67069	Lung	2.37805e-06	0.00113487	-4.71832	NA	NA	NA	0	1	1	0	2	NA	NA	4.58085	-0.852941	-4.53683	1.32353	NA	NA	NA	NA	4.63081e-06	0.393692	5.71056e-06	0.185659	NA	NA	NA	NA	0.00252312	0.960701	0.00217785	0.916777	NA	NA
MED24	NA	NA	NA	Pancreas	3.00197e-06	0.00181714	4.67069	Minor_Salivary_Gland	2.37805e-06	0.00124999	-4.71832	NA	NA	NA	0	1	1	0	2	NA	NA	4.58085	-0.852941	-4.53683	1.32353	NA	NA	NA	NA	4.63081e-06	0.393692	5.71056e-06	0.185659	NA	NA	NA	NA	0.00252312	0.960701	0.00264699	0.915108	NA	NA
MED24	NA	NA	NA	Pancreas	3.00197e-06	0.00181714	4.67069	Muscle_Skeletal	5.95147e-06	0.00355657	-4.52811	NA	NA	NA	0	1	1	0	2	NA	NA	4.58085	-0.852941	-4.30529	1.51471	NA	NA	NA	NA	4.63081e-06	0.393692	1.6677e-05	0.129847	NA	NA	NA	NA	0.00252312	0.960701	0.00719578	0.897066	NA	NA
MED24	NA	NA	NA	Pancreas	3.00197e-06	0.00181714	4.67069	Nerve_Tibial	5.38291e-06	0.00292569	-4.54928	NA	NA	NA	0	1	1	0	2	NA	NA	4.58085	-0.852941	-4.32927	1.5	NA	NA	NA	NA	4.63081e-06	0.393692	1.49606e-05	0.133614	NA	NA	NA	NA	0.00252312	0.960701	0.00626493	0.876237	NA	NA
MED24	NA	NA	NA	Pancreas	3.00197e-06	0.00181714	4.67069	Ovary	2.37805e-06	0.0015897	-4.71832	NA	NA	NA	0	1	1	0	2	NA	NA	4.58085	-0.852941	-4.53683	1.32353	NA	NA	NA	NA	4.63081e-06	0.393692	5.71056e-06	0.185659	NA	NA	NA	NA	0.00252312	0.960701	0.00346156	0.902853	NA	NA
MED24	NA	NA	NA	Pancreas	3.00197e-06	0.00181714	4.67069	Pancreas	5.95147e-06	0.00313444	-4.52811	NA	NA	NA	0	1	1	0	2	NA	NA	4.58085	-0.852941	-4.30529	1.51471	NA	NA	NA	NA	4.63081e-06	0.393692	1.6677e-05	0.129847	NA	NA	NA	NA	0.00252312	0.960701	0.00625491	0.889814	NA	NA
MED24	NA	NA	NA	Pancreas	3.00197e-06	0.00181714	4.67069	Pituitary	5.95147e-06	0.00314044	-4.52811	NA	NA	NA	0	1	1	0	2	NA	NA	4.58085	-0.852941	-4.30529	1.51471	NA	NA	NA	NA	4.63081e-06	0.393692	1.6677e-05	0.129847	NA	NA	NA	NA	0.00252312	0.960701	0.00633877	0.887424	NA	NA
MED24	NA	NA	NA	Pancreas	3.00197e-06	0.00181714	4.67069	Prostate	5.95147e-06	0.00266981	-4.52811	NA	NA	NA	0	1	1	0	2	NA	NA	4.58085	-0.852941	-4.30529	1.51471	NA	NA	NA	NA	4.63081e-06	0.393692	1.6677e-05	0.129847	NA	NA	NA	NA	0.00252312	0.960701	0.00589763	0.877667	NA	NA
MED24	NA	NA	NA	Pancreas	3.00197e-06	0.00181714	4.67069	Skin_Not_Sun_Exposed_Suprapubic	5.95147e-06	0.00262238	-4.52811	NA	NA	NA	0	1	1	0	2	NA	NA	4.58085	-0.852941	-4.30529	1.51471	NA	NA	NA	NA	4.63081e-06	0.393692	1.6677e-05	0.129847	NA	NA	NA	NA	0.00252312	0.960701	0.00563086	0.873945	NA	NA
MED24	NA	NA	NA	Pancreas	3.00197e-06	0.00181714	4.67069	Skin_Sun_Exposed_Lower_leg	2.37805e-06	0.00114801	-4.71832	NA	NA	NA	0	1	1	0	2	NA	NA	4.58085	-0.852941	-4.53683	1.32353	NA	NA	NA	NA	4.63081e-06	0.393692	5.71056e-06	0.185659	NA	NA	NA	NA	0.00252312	0.960701	0.00232505	0.906373	NA	NA
MED24	NA	NA	NA	Pancreas	3.00197e-06	0.00181714	4.67069	Small_Intestine_Terminal_Ileum	4.67428e-06	0.00204469	-4.5789	NA	NA	NA	0	1	1	0	2	NA	NA	4.58085	-0.852941	-4.31502	1.7291	NA	NA	NA	NA	4.63081e-06	0.393692	1.59591e-05	0.083792	NA	NA	NA	NA	0.00252312	0.960701	0.00550625	0.86047	NA	NA
MED24	NA	NA	NA	Pancreas	3.00197e-06	0.00181714	4.67069	Spleen	5.95147e-06	0.0029434	-4.52811	NA	NA	NA	0	1	1	0	2	NA	NA	4.58085	-0.852941	-4.30529	1.51471	NA	NA	NA	NA	4.63081e-06	0.393692	1.6677e-05	0.129847	NA	NA	NA	NA	0.00252312	0.960701	0.0063143	0.884331	NA	NA
MED24	NA	NA	NA	Pancreas	3.00197e-06	0.00181714	4.67069	Stomach	2.37805e-06	0.00141727	-4.71832	NA	NA	NA	0	1	1	0	2	NA	NA	4.58085	-0.852941	-4.53683	1.32353	NA	NA	NA	NA	4.63081e-06	0.393692	5.71056e-06	0.185659	NA	NA	NA	NA	0.00252312	0.960701	0.00277888	0.922635	NA	NA
MED24	NA	NA	NA	Pancreas	3.00197e-06	0.00181714	4.67069	Testis	2.37805e-06	0.00199737	-4.71832	NA	NA	NA	0	1	1	0	2	NA	NA	4.58085	-0.852941	-4.53683	1.32353	NA	NA	NA	NA	4.63081e-06	0.393692	5.71056e-06	0.185659	NA	NA	NA	NA	0.00252312	0.960701	0.00384436	0.883109	NA	NA
MED24	NA	NA	NA	Pancreas	3.00197e-06	0.00181714	4.67069	Thyroid	2.37805e-06	0.00120652	-4.71832	NA	NA	NA	0	1	1	0	2	NA	NA	4.58085	-0.852941	-4.53683	1.32353	NA	NA	NA	NA	4.63081e-06	0.393692	5.71056e-06	0.185659	NA	NA	NA	NA	0.00252312	0.960701	0.00240209	0.902671	NA	NA
MED24	NA	NA	NA	Pancreas	3.00197e-06	0.00181714	4.67069	Uterus	4.02846e-06	0.00246879	-4.60991	NA	NA	NA	0	1	1	0	2	NA	NA	4.58085	-0.852941	-4.34533	1.73523	NA	NA	NA	NA	4.63081e-06	0.393692	1.39068e-05	0.0827009	NA	NA	NA	NA	0.00252312	0.960701	0.00579856	0.852946	NA	NA
MED24	NA	NA	NA	Pancreas	3.00197e-06	0.00181714	4.67069	Vagina	5.91633e-06	0.00327821	-4.52936	NA	NA	NA	0	1	1	0	2	NA	NA	4.58085	-0.852941	-4.27005	1.70157	NA	NA	NA	NA	4.63081e-06	0.393692	1.95428e-05	0.088836	NA	NA	NA	NA	0.00252312	0.960701	0.00673038	0.844561	NA	NA
MED24	NA	NA	NA	Pancreas	3.00197e-06	0.00181714	4.67069	Whole_Blood	1.07915e-05	0.00436919	-4.40067	NA	NA	NA	0	1	1	0	2	NA	NA	4.58085	-0.852941	-4.14186	1.68844	NA	NA	NA	NA	4.63081e-06	0.393692	3.44506e-05	0.0913275	NA	NA	NA	NA	0.00252312	0.960701	0.010695	0.838318	NA	NA
MED24	NA	NA	NA	Pancreas	3.00197e-06	0.00181714	4.67069	smultixcan	3.11285e-06	0.00169164	0.676607	NA	NA	NA	0	1	1	0	2	NA	NA	4.58085	-0.852941	0.622934	-0.329985	NA	NA	NA	NA	4.63081e-06	0.393692	9.09464e-06	0.0639806	NA	NA	NA	NA	0.00252312	0.960701	0.00379139	0.807596	NA	NA
MED24	NA	NA	NA	Spleen	2.68261e-06	0.00167014	4.69374	Adipose_Subcutaneous	5.95147e-06	0.00250728	-4.52811	NA	NA	NA	0	1	1	0	2	NA	NA	4.55767	-1.08824	-4.30529	1.51471	NA	NA	NA	NA	5.17237e-06	0.276491	1.6677e-05	0.129847	NA	NA	NA	NA	0.00284709	0.941853	0.0055915	0.883221	NA	NA
MED24	NA	NA	NA	Spleen	2.68261e-06	0.00167014	4.69374	Adipose_Visceral_Omentum	5.95147e-06	0.00266267	-4.52811	NA	NA	NA	0	1	1	0	2	NA	NA	4.55767	-1.08824	-4.30529	1.51471	NA	NA	NA	NA	5.17237e-06	0.276491	1.6677e-05	0.129847	NA	NA	NA	NA	0.00284709	0.941853	0.00608345	0.887723	NA	NA
MED24	NA	NA	NA	Spleen	2.68261e-06	0.00167014	4.69374	Adrenal_Gland	2.37805e-06	0.00192989	-4.71832	NA	NA	NA	0	1	1	0	2	NA	NA	4.55767	-1.08824	-4.53683	1.32353	NA	NA	NA	NA	5.17237e-06	0.276491	5.71056e-06	0.185659	NA	NA	NA	NA	0.00284709	0.941853	0.00392733	0.913908	NA	NA
MED24	NA	NA	NA	Spleen	2.68261e-06	0.00167014	4.69374	Artery_Aorta	2.37805e-06	0.00166363	-4.71832	NA	NA	NA	0	1	1	0	2	NA	NA	4.55767	-1.08824	-4.53683	1.32353	NA	NA	NA	NA	5.17237e-06	0.276491	5.71056e-06	0.185659	NA	NA	NA	NA	0.00284709	0.941853	0.00365456	0.902379	NA	NA
MED24	NA	NA	NA	Spleen	2.68261e-06	0.00167014	4.69374	Artery_Coronary	2.37805e-06	0.0015171	-4.71832	NA	NA	NA	0	1	1	0	2	NA	NA	4.55767	-1.08824	-4.53683	1.32353	NA	NA	NA	NA	5.17237e-06	0.276491	5.71056e-06	0.185659	NA	NA	NA	NA	0.00284709	0.941853	0.00315899	0.903846	NA	NA
MED24	NA	NA	NA	Spleen	2.68261e-06	0.00167014	4.69374	Artery_Tibial	5.95147e-06	0.00359379	4.52811	NA	NA	NA	0	1	1	0	2	NA	NA	4.55767	-1.08824	4.30529	-1.51471	NA	NA	NA	NA	5.17237e-06	0.276491	1.6677e-05	0.129847	NA	NA	NA	NA	0.00284709	0.941853	0.00750013	0.879489	NA	NA
MED24	NA	NA	NA	Spleen	2.68261e-06	0.00167014	4.69374	Brain_Amygdala	5.95147e-06	0.00324758	4.52811	NA	NA	NA	0	1	1	0	2	NA	NA	4.55767	-1.08824	4.30529	-1.51471	NA	NA	NA	NA	5.17237e-06	0.276491	1.6677e-05	0.129847	NA	NA	NA	NA	0.00284709	0.941853	0.00674786	0.89002	NA	NA
MED24	NA	NA	NA	Spleen	2.68261e-06	0.00167014	4.69374	Brain_Anterior_cingulate_cortex_BA24	2.37805e-06	0.0021098	-4.71832	NA	NA	NA	0	1	1	0	2	NA	NA	4.55767	-1.08824	-4.53683	1.32353	NA	NA	NA	NA	5.17237e-06	0.276491	5.71056e-06	0.185659	NA	NA	NA	NA	0.00284709	0.941853	0.00420776	0.901854	NA	NA
MED24	NA	NA	NA	Spleen	2.68261e-06	0.00167014	4.69374	Brain_Caudate_basal_ganglia	5.95147e-06	0.00347711	-4.52811	NA	NA	NA	0	1	1	0	2	NA	NA	4.55767	-1.08824	-4.30529	1.51471	NA	NA	NA	NA	5.17237e-06	0.276491	1.6677e-05	0.129847	NA	NA	NA	NA	0.00284709	0.941853	0.00685138	0.885572	NA	NA
MED24	NA	NA	NA	Spleen	2.68261e-06	0.00167014	4.69374	Brain_Cerebellar_Hemisphere	2.37805e-06	0.00162585	-4.71832	NA	NA	NA	0	1	1	0	2	NA	NA	4.55767	-1.08824	-4.53683	1.32353	NA	NA	NA	NA	5.17237e-06	0.276491	5.71056e-06	0.185659	NA	NA	NA	NA	0.00284709	0.941853	0.00340802	0.904604	NA	NA
MED24	NA	NA	NA	Spleen	2.68261e-06	0.00167014	4.69374	Brain_Cerebellum	2.37805e-06	0.00204204	-4.71832	NA	NA	NA	0	1	1	0	2	NA	NA	4.55767	-1.08824	-4.53683	1.32353	NA	NA	NA	NA	5.17237e-06	0.276491	5.71056e-06	0.185659	NA	NA	NA	NA	0.00284709	0.941853	0.00368447	0.894818	NA	NA
MED24	NA	NA	NA	Spleen	2.68261e-06	0.00167014	4.69374	Brain_Cortex	5.95147e-06	0.00364121	-4.52811	NA	NA	NA	0	1	1	0	2	NA	NA	4.55767	-1.08824	-4.30529	1.51471	NA	NA	NA	NA	5.17237e-06	0.276491	1.6677e-05	0.129847	NA	NA	NA	NA	0.00284709	0.941853	0.00649009	0.87575	NA	NA
MED24	NA	NA	NA	Spleen	2.68261e-06	0.00167014	4.69374	Brain_Frontal_Cortex_BA9	2.68261e-06	0.00253466	4.69374	NA	NA	NA	0	1	1	0	2	NA	NA	4.55767	-1.08824	4.55767	-1.08824	NA	NA	NA	NA	5.17237e-06	0.276491	5.17237e-06	0.276491	NA	NA	NA	NA	0.00284709	0.941853	0.00384596	0.92814	NA	NA
MED24	NA	NA	NA	Spleen	2.68261e-06	0.00167014	4.69374	Brain_Hippocampus	5.95147e-06	0.00388485	-4.52811	NA	NA	NA	0	1	1	0	2	NA	NA	4.55767	-1.08824	-4.30529	1.51471	NA	NA	NA	NA	5.17237e-06	0.276491	1.6677e-05	0.129847	NA	NA	NA	NA	0.00284709	0.941853	0.00732752	0.896908	NA	NA
MED24	NA	NA	NA	Spleen	2.68261e-06	0.00167014	4.69374	Brain_Hypothalamus	5.95147e-06	0.00374347	-4.52811	NA	NA	NA	0	1	1	0	2	NA	NA	4.55767	-1.08824	-4.30529	1.51471	NA	NA	NA	NA	5.17237e-06	0.276491	1.6677e-05	0.129847	NA	NA	NA	NA	0.00284709	0.941853	0.00665858	0.892419	NA	NA
MED24	NA	NA	NA	Spleen	2.68261e-06	0.00167014	4.69374	Brain_Nucleus_accumbens_basal_ganglia	2.37805e-06	0.00150168	-4.71832	NA	NA	NA	0	1	1	0	2	NA	NA	4.55767	-1.08824	-4.53683	1.32353	NA	NA	NA	NA	5.17237e-06	0.276491	5.71056e-06	0.185659	NA	NA	NA	NA	0.00284709	0.941853	0.00283584	0.927875	NA	NA
MED24	NA	NA	NA	Spleen	2.68261e-06	0.00167014	4.69374	Brain_Putamen_basal_ganglia	5.95147e-06	0.0036262	-4.52811	NA	NA	NA	0	1	1	0	2	NA	NA	4.55767	-1.08824	-4.30529	1.51471	NA	NA	NA	NA	5.17237e-06	0.276491	1.6677e-05	0.129847	NA	NA	NA	NA	0.00284709	0.941853	0.00736483	0.862068	NA	NA
MED24	NA	NA	NA	Spleen	2.68261e-06	0.00167014	4.69374	Brain_Spinal_cord_cervical_c-1	5.95147e-06	0.00423303	-4.52811	NA	NA	NA	0	1	1	0	2	NA	NA	4.55767	-1.08824	-4.30529	1.51471	NA	NA	NA	NA	5.17237e-06	0.276491	1.6677e-05	0.129847	NA	NA	NA	NA	0.00284709	0.941853	0.00726361	0.896367	NA	NA
MED24	NA	NA	NA	Spleen	2.68261e-06	0.00167014	4.69374	Breast_Mammary_Tissue	2.37805e-06	0.00137602	-4.71832	NA	NA	NA	0	1	1	0	2	NA	NA	4.55767	-1.08824	-4.53683	1.32353	NA	NA	NA	NA	5.17237e-06	0.276491	5.71056e-06	0.185659	NA	NA	NA	NA	0.00284709	0.941853	0.00266501	0.921005	NA	NA
MED24	NA	NA	NA	Spleen	2.68261e-06	0.00167014	4.69374	Cells_Cultured_fibroblasts	5.95147e-06	0.00454896	4.52811	NA	NA	NA	0	1	1	0	2	NA	NA	4.55767	-1.08824	4.30529	-1.51471	NA	NA	NA	NA	5.17237e-06	0.276491	1.6677e-05	0.129847	NA	NA	NA	NA	0.00284709	0.941853	0.00807701	0.878405	NA	NA
MED24	NA	NA	NA	Spleen	2.68261e-06	0.00167014	4.69374	Cells_EBV-transformed_lymphocytes	5.95147e-06	0.00310407	4.52811	NA	NA	NA	0	1	1	0	2	NA	NA	4.55767	-1.08824	4.30529	-1.51471	NA	NA	NA	NA	5.17237e-06	0.276491	1.6677e-05	0.129847	NA	NA	NA	NA	0.00284709	0.941853	0.00673409	0.874949	NA	NA
MED24	NA	NA	NA	Spleen	2.68261e-06	0.00167014	4.69374	Colon_Sigmoid	4.76736e-06	0.0031414	-4.57477	NA	NA	NA	0	1	1	0	2	NA	NA	4.55767	-1.08824	-4.34799	1.53634	NA	NA	NA	NA	5.17237e-06	0.276491	1.37389e-05	0.124455	NA	NA	NA	NA	0.00284709	0.941853	0.00624027	0.889722	NA	NA
MED24	NA	NA	NA	Spleen	2.68261e-06	0.00167014	4.69374	Colon_Transverse	5.38291e-06	0.00257416	4.54928	NA	NA	NA	0	1	1	0	2	NA	NA	4.55767	-1.08824	4.32927	-1.5	NA	NA	NA	NA	5.17237e-06	0.276491	1.49606e-05	0.133614	NA	NA	NA	NA	0.00284709	0.941853	0.00547159	0.889361	NA	NA
MED24	NA	NA	NA	Spleen	2.68261e-06	0.00167014	4.69374	Esophagus_Gastroesophageal_Junction	2.37805e-06	0.00168514	-4.71832	NA	NA	NA	0	1	1	0	2	NA	NA	4.55767	-1.08824	-4.53683	1.32353	NA	NA	NA	NA	5.17237e-06	0.276491	5.71056e-06	0.185659	NA	NA	NA	NA	0.00284709	0.941853	0.00362577	0.902836	NA	NA
MED24	NA	NA	NA	Spleen	2.68261e-06	0.00167014	4.69374	Esophagus_Mucosa	5.95147e-06	0.00252578	4.52811	NA	NA	NA	0	1	1	0	2	NA	NA	4.55767	-1.08824	4.30529	-1.51471	NA	NA	NA	NA	5.17237e-06	0.276491	1.6677e-05	0.129847	NA	NA	NA	NA	0.00284709	0.941853	0.00532631	0.887516	NA	NA
MED24	NA	NA	NA	Spleen	2.68261e-06	0.00167014	4.69374	Esophagus_Muscularis	2.37805e-06	0.00153093	-4.71832	NA	NA	NA	0	1	1	0	2	NA	NA	4.55767	-1.08824	-4.53683	1.32353	NA	NA	NA	NA	5.17237e-06	0.276491	5.71056e-06	0.185659	NA	NA	NA	NA	0.00284709	0.941853	0.00352362	0.909845	NA	NA
MED24	NA	NA	NA	Spleen	2.68261e-06	0.00167014	4.69374	Heart_Atrial_Appendage	5.95147e-06	0.0037407	-4.52811	NA	NA	NA	0	1	1	0	2	NA	NA	4.55767	-1.08824	-4.30529	1.51471	NA	NA	NA	NA	5.17237e-06	0.276491	1.6677e-05	0.129847	NA	NA	NA	NA	0.00284709	0.941853	0.00723509	0.887062	NA	NA
MED24	NA	NA	NA	Spleen	2.68261e-06	0.00167014	4.69374	Heart_Left_Ventricle	2.86968e-06	0.00180917	-4.67993	NA	NA	NA	0	1	1	0	2	NA	NA	4.55767	-1.08824	-4.43616	1.63467	NA	NA	NA	NA	5.17237e-06	0.276491	9.15761e-06	0.102118	NA	NA	NA	NA	0.00284709	0.941853	0.0045451	0.872214	NA	NA
MED24	NA	NA	NA	Spleen	2.68261e-06	0.00167014	4.69374	Kidney_Cortex	5.95147e-06	0.0028567	-4.52811	NA	NA	NA	0	1	1	0	2	NA	NA	4.55767	-1.08824	-4.30529	1.51471	NA	NA	NA	NA	5.17237e-06	0.276491	1.6677e-05	0.129847	NA	NA	NA	NA	0.00284709	0.941853	0.00636268	0.900493	NA	NA
MED24	NA	NA	NA	Spleen	2.68261e-06	0.00167014	4.69374	Liver	5.95147e-06	0.00337597	-4.52811	NA	NA	NA	0	1	1	0	2	NA	NA	4.55767	-1.08824	-4.30529	1.51471	NA	NA	NA	NA	5.17237e-06	0.276491	1.6677e-05	0.129847	NA	NA	NA	NA	0.00284709	0.941853	0.00659012	0.897041	NA	NA
MED24	NA	NA	NA	Spleen	2.68261e-06	0.00167014	4.69374	Lung	2.37805e-06	0.00113487	-4.71832	NA	NA	NA	0	1	1	0	2	NA	NA	4.55767	-1.08824	-4.53683	1.32353	NA	NA	NA	NA	5.17237e-06	0.276491	5.71056e-06	0.185659	NA	NA	NA	NA	0.00284709	0.941853	0.00217785	0.916777	NA	NA
MED24	NA	NA	NA	Spleen	2.68261e-06	0.00167014	4.69374	Minor_Salivary_Gland	2.37805e-06	0.00124999	-4.71832	NA	NA	NA	0	1	1	0	2	NA	NA	4.55767	-1.08824	-4.53683	1.32353	NA	NA	NA	NA	5.17237e-06	0.276491	5.71056e-06	0.185659	NA	NA	NA	NA	0.00284709	0.941853	0.00264699	0.915108	NA	NA
MED24	NA	NA	NA	Spleen	2.68261e-06	0.00167014	4.69374	Muscle_Skeletal	5.95147e-06	0.00355657	-4.52811	NA	NA	NA	0	1	1	0	2	NA	NA	4.55767	-1.08824	-4.30529	1.51471	NA	NA	NA	NA	5.17237e-06	0.276491	1.6677e-05	0.129847	NA	NA	NA	NA	0.00284709	0.941853	0.00719578	0.897066	NA	NA
MED24	NA	NA	NA	Spleen	2.68261e-06	0.00167014	4.69374	Nerve_Tibial	5.38291e-06	0.00292569	-4.54928	NA	NA	NA	0	1	1	0	2	NA	NA	4.55767	-1.08824	-4.32927	1.5	NA	NA	NA	NA	5.17237e-06	0.276491	1.49606e-05	0.133614	NA	NA	NA	NA	0.00284709	0.941853	0.00626493	0.876237	NA	NA
MED24	NA	NA	NA	Spleen	2.68261e-06	0.00167014	4.69374	Ovary	2.37805e-06	0.0015897	-4.71832	NA	NA	NA	0	1	1	0	2	NA	NA	4.55767	-1.08824	-4.53683	1.32353	NA	NA	NA	NA	5.17237e-06	0.276491	5.71056e-06	0.185659	NA	NA	NA	NA	0.00284709	0.941853	0.00346156	0.902853	NA	NA
MED24	NA	NA	NA	Spleen	2.68261e-06	0.00167014	4.69374	Pancreas	5.95147e-06	0.00313444	-4.52811	NA	NA	NA	0	1	1	0	2	NA	NA	4.55767	-1.08824	-4.30529	1.51471	NA	NA	NA	NA	5.17237e-06	0.276491	1.6677e-05	0.129847	NA	NA	NA	NA	0.00284709	0.941853	0.00625491	0.889814	NA	NA
MED24	NA	NA	NA	Spleen	2.68261e-06	0.00167014	4.69374	Pituitary	5.95147e-06	0.00314044	-4.52811	NA	NA	NA	0	1	1	0	2	NA	NA	4.55767	-1.08824	-4.30529	1.51471	NA	NA	NA	NA	5.17237e-06	0.276491	1.6677e-05	0.129847	NA	NA	NA	NA	0.00284709	0.941853	0.00633877	0.887424	NA	NA
MED24	NA	NA	NA	Spleen	2.68261e-06	0.00167014	4.69374	Prostate	5.95147e-06	0.00266981	-4.52811	NA	NA	NA	0	1	1	0	2	NA	NA	4.55767	-1.08824	-4.30529	1.51471	NA	NA	NA	NA	5.17237e-06	0.276491	1.6677e-05	0.129847	NA	NA	NA	NA	0.00284709	0.941853	0.00589763	0.877667	NA	NA
MED24	NA	NA	NA	Spleen	2.68261e-06	0.00167014	4.69374	Skin_Not_Sun_Exposed_Suprapubic	5.95147e-06	0.00262238	-4.52811	NA	NA	NA	0	1	1	0	2	NA	NA	4.55767	-1.08824	-4.30529	1.51471	NA	NA	NA	NA	5.17237e-06	0.276491	1.6677e-05	0.129847	NA	NA	NA	NA	0.00284709	0.941853	0.00563086	0.873945	NA	NA
MED24	NA	NA	NA	Spleen	2.68261e-06	0.00167014	4.69374	Skin_Sun_Exposed_Lower_leg	2.37805e-06	0.00114801	-4.71832	NA	NA	NA	0	1	1	0	2	NA	NA	4.55767	-1.08824	-4.53683	1.32353	NA	NA	NA	NA	5.17237e-06	0.276491	5.71056e-06	0.185659	NA	NA	NA	NA	0.00284709	0.941853	0.00232505	0.906373	NA	NA
MED24	NA	NA	NA	Spleen	2.68261e-06	0.00167014	4.69374	Small_Intestine_Terminal_Ileum	4.67428e-06	0.00204469	-4.5789	NA	NA	NA	0	1	1	0	2	NA	NA	4.55767	-1.08824	-4.31502	1.7291	NA	NA	NA	NA	5.17237e-06	0.276491	1.59591e-05	0.083792	NA	NA	NA	NA	0.00284709	0.941853	0.00550625	0.86047	NA	NA
MED24	NA	NA	NA	Spleen	2.68261e-06	0.00167014	4.69374	Spleen	5.95147e-06	0.0029434	-4.52811	NA	NA	NA	0	1	1	0	2	NA	NA	4.55767	-1.08824	-4.30529	1.51471	NA	NA	NA	NA	5.17237e-06	0.276491	1.6677e-05	0.129847	NA	NA	NA	NA	0.00284709	0.941853	0.0063143	0.884331	NA	NA
MED24	NA	NA	NA	Spleen	2.68261e-06	0.00167014	4.69374	Stomach	2.37805e-06	0.00141727	-4.71832	NA	NA	NA	0	1	1	0	2	NA	NA	4.55767	-1.08824	-4.53683	1.32353	NA	NA	NA	NA	5.17237e-06	0.276491	5.71056e-06	0.185659	NA	NA	NA	NA	0.00284709	0.941853	0.00277888	0.922635	NA	NA
MED24	NA	NA	NA	Spleen	2.68261e-06	0.00167014	4.69374	Testis	2.37805e-06	0.00199737	-4.71832	NA	NA	NA	0	1	1	0	2	NA	NA	4.55767	-1.08824	-4.53683	1.32353	NA	NA	NA	NA	5.17237e-06	0.276491	5.71056e-06	0.185659	NA	NA	NA	NA	0.00284709	0.941853	0.00384436	0.883109	NA	NA
MED24	NA	NA	NA	Spleen	2.68261e-06	0.00167014	4.69374	Thyroid	2.37805e-06	0.00120652	-4.71832	NA	NA	NA	0	1	1	0	2	NA	NA	4.55767	-1.08824	-4.53683	1.32353	NA	NA	NA	NA	5.17237e-06	0.276491	5.71056e-06	0.185659	NA	NA	NA	NA	0.00284709	0.941853	0.00240209	0.902671	NA	NA
MED24	NA	NA	NA	Spleen	2.68261e-06	0.00167014	4.69374	Uterus	4.02846e-06	0.00246879	-4.60991	NA	NA	NA	0	1	1	0	2	NA	NA	4.55767	-1.08824	-4.34533	1.73523	NA	NA	NA	NA	5.17237e-06	0.276491	1.39068e-05	0.0827009	NA	NA	NA	NA	0.00284709	0.941853	0.00579856	0.852946	NA	NA
MED24	NA	NA	NA	Spleen	2.68261e-06	0.00167014	4.69374	Vagina	5.91633e-06	0.00327821	-4.52936	NA	NA	NA	0	1	1	0	2	NA	NA	4.55767	-1.08824	-4.27005	1.70157	NA	NA	NA	NA	5.17237e-06	0.276491	1.95428e-05	0.088836	NA	NA	NA	NA	0.00284709	0.941853	0.00673038	0.844561	NA	NA
MED24	NA	NA	NA	Spleen	2.68261e-06	0.00167014	4.69374	Whole_Blood	1.07915e-05	0.00436919	-4.40067	NA	NA	NA	0	1	1	0	2	NA	NA	4.55767	-1.08824	-4.14186	1.68844	NA	NA	NA	NA	5.17237e-06	0.276491	3.44506e-05	0.0913275	NA	NA	NA	NA	0.00284709	0.941853	0.010695	0.838318	NA	NA
MED24	NA	NA	NA	Spleen	2.68261e-06	0.00167014	4.69374	smultixcan	3.11285e-06	0.00169164	0.676607	NA	NA	NA	0	1	1	0	2	NA	NA	4.55767	-1.08824	0.622934	-0.329985	NA	NA	NA	NA	5.17237e-06	0.276491	9.09464e-06	0.0639806	NA	NA	NA	NA	0.00284709	0.941853	0.00379139	0.807596	NA	NA
MED24	NA	NA	NA	smultixcan	9.77616e-06	0.00253063	2.09758	Adipose_Subcutaneous	5.95147e-06	0.00250728	-4.52811	NA	NA	NA	0	1	1	0	2	NA	NA	2.07625	-0.227595	-4.30529	1.51471	NA	NA	NA	NA	2.5544e-05	0.484629	1.6677e-05	0.129847	NA	NA	NA	NA	0.00569083	0.954491	0.0055915	0.883221	NA	NA
MED24	NA	NA	NA	smultixcan	9.77616e-06	0.00253063	2.09758	Adipose_Visceral_Omentum	5.95147e-06	0.00266267	-4.52811	NA	NA	NA	0	1	1	0	2	NA	NA	2.07625	-0.227595	-4.30529	1.51471	NA	NA	NA	NA	2.5544e-05	0.484629	1.6677e-05	0.129847	NA	NA	NA	NA	0.00569083	0.954491	0.00608345	0.887723	NA	NA
MED24	NA	NA	NA	smultixcan	9.77616e-06	0.00253063	2.09758	Adrenal_Gland	2.37805e-06	0.00192989	-4.71832	NA	NA	NA	0	1	1	0	2	NA	NA	2.07625	-0.227595	-4.53683	1.32353	NA	NA	NA	NA	2.5544e-05	0.484629	5.71056e-06	0.185659	NA	NA	NA	NA	0.00569083	0.954491	0.00392733	0.913908	NA	NA
MED24	NA	NA	NA	smultixcan	9.77616e-06	0.00253063	2.09758	Artery_Aorta	2.37805e-06	0.00166363	-4.71832	NA	NA	NA	0	1	1	0	2	NA	NA	2.07625	-0.227595	-4.53683	1.32353	NA	NA	NA	NA	2.5544e-05	0.484629	5.71056e-06	0.185659	NA	NA	NA	NA	0.00569083	0.954491	0.00365456	0.902379	NA	NA
MED24	NA	NA	NA	smultixcan	9.77616e-06	0.00253063	2.09758	Artery_Coronary	2.37805e-06	0.0015171	-4.71832	NA	NA	NA	0	1	1	0	2	NA	NA	2.07625	-0.227595	-4.53683	1.32353	NA	NA	NA	NA	2.5544e-05	0.484629	5.71056e-06	0.185659	NA	NA	NA	NA	0.00569083	0.954491	0.00315899	0.903846	NA	NA
MED24	NA	NA	NA	smultixcan	9.77616e-06	0.00253063	2.09758	Artery_Tibial	5.95147e-06	0.00359379	4.52811	NA	NA	NA	0	1	1	0	2	NA	NA	2.07625	-0.227595	4.30529	-1.51471	NA	NA	NA	NA	2.5544e-05	0.484629	1.6677e-05	0.129847	NA	NA	NA	NA	0.00569083	0.954491	0.00750013	0.879489	NA	NA
MED24	NA	NA	NA	smultixcan	9.77616e-06	0.00253063	2.09758	Brain_Amygdala	5.95147e-06	0.00324758	4.52811	NA	NA	NA	0	1	1	0	2	NA	NA	2.07625	-0.227595	4.30529	-1.51471	NA	NA	NA	NA	2.5544e-05	0.484629	1.6677e-05	0.129847	NA	NA	NA	NA	0.00569083	0.954491	0.00674786	0.89002	NA	NA
MED24	NA	NA	NA	smultixcan	9.77616e-06	0.00253063	2.09758	Brain_Anterior_cingulate_cortex_BA24	2.37805e-06	0.0021098	-4.71832	NA	NA	NA	0	1	1	0	2	NA	NA	2.07625	-0.227595	-4.53683	1.32353	NA	NA	NA	NA	2.5544e-05	0.484629	5.71056e-06	0.185659	NA	NA	NA	NA	0.00569083	0.954491	0.00420776	0.901854	NA	NA
MED24	NA	NA	NA	smultixcan	9.77616e-06	0.00253063	2.09758	Brain_Caudate_basal_ganglia	5.95147e-06	0.00347711	-4.52811	NA	NA	NA	0	1	1	0	2	NA	NA	2.07625	-0.227595	-4.30529	1.51471	NA	NA	NA	NA	2.5544e-05	0.484629	1.6677e-05	0.129847	NA	NA	NA	NA	0.00569083	0.954491	0.00685138	0.885572	NA	NA
MED24	NA	NA	NA	smultixcan	9.77616e-06	0.00253063	2.09758	Brain_Cerebellar_Hemisphere	2.37805e-06	0.00162585	-4.71832	NA	NA	NA	0	1	1	0	2	NA	NA	2.07625	-0.227595	-4.53683	1.32353	NA	NA	NA	NA	2.5544e-05	0.484629	5.71056e-06	0.185659	NA	NA	NA	NA	0.00569083	0.954491	0.00340802	0.904604	NA	NA
MED24	NA	NA	NA	smultixcan	9.77616e-06	0.00253063	2.09758	Brain_Cerebellum	2.37805e-06	0.00204204	-4.71832	NA	NA	NA	0	1	1	0	2	NA	NA	2.07625	-0.227595	-4.53683	1.32353	NA	NA	NA	NA	2.5544e-05	0.484629	5.71056e-06	0.185659	NA	NA	NA	NA	0.00569083	0.954491	0.00368447	0.894818	NA	NA
MED24	NA	NA	NA	smultixcan	9.77616e-06	0.00253063	2.09758	Brain_Cortex	5.95147e-06	0.00364121	-4.52811	NA	NA	NA	0	1	1	0	2	NA	NA	2.07625	-0.227595	-4.30529	1.51471	NA	NA	NA	NA	2.5544e-05	0.484629	1.6677e-05	0.129847	NA	NA	NA	NA	0.00569083	0.954491	0.00649009	0.87575	NA	NA
MED24	NA	NA	NA	smultixcan	9.77616e-06	0.00253063	2.09758	Brain_Frontal_Cortex_BA9	2.68261e-06	0.00253466	4.69374	NA	NA	NA	0	1	1	0	2	NA	NA	2.07625	-0.227595	4.55767	-1.08824	NA	NA	NA	NA	2.5544e-05	0.484629	5.17237e-06	0.276491	NA	NA	NA	NA	0.00569083	0.954491	0.00384596	0.92814	NA	NA
MED24	NA	NA	NA	smultixcan	9.77616e-06	0.00253063	2.09758	Brain_Hippocampus	5.95147e-06	0.00388485	-4.52811	NA	NA	NA	0	1	1	0	2	NA	NA	2.07625	-0.227595	-4.30529	1.51471	NA	NA	NA	NA	2.5544e-05	0.484629	1.6677e-05	0.129847	NA	NA	NA	NA	0.00569083	0.954491	0.00732752	0.896908	NA	NA
MED24	NA	NA	NA	smultixcan	9.77616e-06	0.00253063	2.09758	Brain_Hypothalamus	5.95147e-06	0.00374347	-4.52811	NA	NA	NA	0	1	1	0	2	NA	NA	2.07625	-0.227595	-4.30529	1.51471	NA	NA	NA	NA	2.5544e-05	0.484629	1.6677e-05	0.129847	NA	NA	NA	NA	0.00569083	0.954491	0.00665858	0.892419	NA	NA
MED24	NA	NA	NA	smultixcan	9.77616e-06	0.00253063	2.09758	Brain_Nucleus_accumbens_basal_ganglia	2.37805e-06	0.00150168	-4.71832	NA	NA	NA	0	1	1	0	2	NA	NA	2.07625	-0.227595	-4.53683	1.32353	NA	NA	NA	NA	2.5544e-05	0.484629	5.71056e-06	0.185659	NA	NA	NA	NA	0.00569083	0.954491	0.00283584	0.927875	NA	NA
MED24	NA	NA	NA	smultixcan	9.77616e-06	0.00253063	2.09758	Brain_Putamen_basal_ganglia	5.95147e-06	0.0036262	-4.52811	NA	NA	NA	0	1	1	0	2	NA	NA	2.07625	-0.227595	-4.30529	1.51471	NA	NA	NA	NA	2.5544e-05	0.484629	1.6677e-05	0.129847	NA	NA	NA	NA	0.00569083	0.954491	0.00736483	0.862068	NA	NA
MED24	NA	NA	NA	smultixcan	9.77616e-06	0.00253063	2.09758	Brain_Spinal_cord_cervical_c-1	5.95147e-06	0.00423303	-4.52811	NA	NA	NA	0	1	1	0	2	NA	NA	2.07625	-0.227595	-4.30529	1.51471	NA	NA	NA	NA	2.5544e-05	0.484629	1.6677e-05	0.129847	NA	NA	NA	NA	0.00569083	0.954491	0.00726361	0.896367	NA	NA
MED24	NA	NA	NA	smultixcan	9.77616e-06	0.00253063	2.09758	Breast_Mammary_Tissue	2.37805e-06	0.00137602	-4.71832	NA	NA	NA	0	1	1	0	2	NA	NA	2.07625	-0.227595	-4.53683	1.32353	NA	NA	NA	NA	2.5544e-05	0.484629	5.71056e-06	0.185659	NA	NA	NA	NA	0.00569083	0.954491	0.00266501	0.921005	NA	NA
MED24	NA	NA	NA	smultixcan	9.77616e-06	0.00253063	2.09758	Cells_Cultured_fibroblasts	5.95147e-06	0.00454896	4.52811	NA	NA	NA	0	1	1	0	2	NA	NA	2.07625	-0.227595	4.30529	-1.51471	NA	NA	NA	NA	2.5544e-05	0.484629	1.6677e-05	0.129847	NA	NA	NA	NA	0.00569083	0.954491	0.00807701	0.878405	NA	NA
MED24	NA	NA	NA	smultixcan	9.77616e-06	0.00253063	2.09758	Cells_EBV-transformed_lymphocytes	5.95147e-06	0.00310407	4.52811	NA	NA	NA	0	1	1	0	2	NA	NA	2.07625	-0.227595	4.30529	-1.51471	NA	NA	NA	NA	2.5544e-05	0.484629	1.6677e-05	0.129847	NA	NA	NA	NA	0.00569083	0.954491	0.00673409	0.874949	NA	NA
MED24	NA	NA	NA	smultixcan	9.77616e-06	0.00253063	2.09758	Colon_Sigmoid	4.76736e-06	0.0031414	-4.57477	NA	NA	NA	0	1	1	0	2	NA	NA	2.07625	-0.227595	-4.34799	1.53634	NA	NA	NA	NA	2.5544e-05	0.484629	1.37389e-05	0.124455	NA	NA	NA	NA	0.00569083	0.954491	0.00624027	0.889722	NA	NA
MED24	NA	NA	NA	smultixcan	9.77616e-06	0.00253063	2.09758	Colon_Transverse	5.38291e-06	0.00257416	4.54928	NA	NA	NA	0	1	1	0	2	NA	NA	2.07625	-0.227595	4.32927	-1.5	NA	NA	NA	NA	2.5544e-05	0.484629	1.49606e-05	0.133614	NA	NA	NA	NA	0.00569083	0.954491	0.00547159	0.889361	NA	NA
MED24	NA	NA	NA	smultixcan	9.77616e-06	0.00253063	2.09758	Esophagus_Gastroesophageal_Junction	2.37805e-06	0.00168514	-4.71832	NA	NA	NA	0	1	1	0	2	NA	NA	2.07625	-0.227595	-4.53683	1.32353	NA	NA	NA	NA	2.5544e-05	0.484629	5.71056e-06	0.185659	NA	NA	NA	NA	0.00569083	0.954491	0.00362577	0.902836	NA	NA
MED24	NA	NA	NA	smultixcan	9.77616e-06	0.00253063	2.09758	Esophagus_Mucosa	5.95147e-06	0.00252578	4.52811	NA	NA	NA	0	1	1	0	2	NA	NA	2.07625	-0.227595	4.30529	-1.51471	NA	NA	NA	NA	2.5544e-05	0.484629	1.6677e-05	0.129847	NA	NA	NA	NA	0.00569083	0.954491	0.00532631	0.887516	NA	NA
MED24	NA	NA	NA	smultixcan	9.77616e-06	0.00253063	2.09758	Esophagus_Muscularis	2.37805e-06	0.00153093	-4.71832	NA	NA	NA	0	1	1	0	2	NA	NA	2.07625	-0.227595	-4.53683	1.32353	NA	NA	NA	NA	2.5544e-05	0.484629	5.71056e-06	0.185659	NA	NA	NA	NA	0.00569083	0.954491	0.00352362	0.909845	NA	NA
MED24	NA	NA	NA	smultixcan	9.77616e-06	0.00253063	2.09758	Heart_Atrial_Appendage	5.95147e-06	0.0037407	-4.52811	NA	NA	NA	0	1	1	0	2	NA	NA	2.07625	-0.227595	-4.30529	1.51471	NA	NA	NA	NA	2.5544e-05	0.484629	1.6677e-05	0.129847	NA	NA	NA	NA	0.00569083	0.954491	0.00723509	0.887062	NA	NA
MED24	NA	NA	NA	smultixcan	9.77616e-06	0.00253063	2.09758	Heart_Left_Ventricle	2.86968e-06	0.00180917	-4.67993	NA	NA	NA	0	1	1	0	2	NA	NA	2.07625	-0.227595	-4.43616	1.63467	NA	NA	NA	NA	2.5544e-05	0.484629	9.15761e-06	0.102118	NA	NA	NA	NA	0.00569083	0.954491	0.0045451	0.872214	NA	NA
MED24	NA	NA	NA	smultixcan	9.77616e-06	0.00253063	2.09758	Kidney_Cortex	5.95147e-06	0.0028567	-4.52811	NA	NA	NA	0	1	1	0	2	NA	NA	2.07625	-0.227595	-4.30529	1.51471	NA	NA	NA	NA	2.5544e-05	0.484629	1.6677e-05	0.129847	NA	NA	NA	NA	0.00569083	0.954491	0.00636268	0.900493	NA	NA
MED24	NA	NA	NA	smultixcan	9.77616e-06	0.00253063	2.09758	Liver	5.95147e-06	0.00337597	-4.52811	NA	NA	NA	0	1	1	0	2	NA	NA	2.07625	-0.227595	-4.30529	1.51471	NA	NA	NA	NA	2.5544e-05	0.484629	1.6677e-05	0.129847	NA	NA	NA	NA	0.00569083	0.954491	0.00659012	0.897041	NA	NA
MED24	NA	NA	NA	smultixcan	9.77616e-06	0.00253063	2.09758	Lung	2.37805e-06	0.00113487	-4.71832	NA	NA	NA	0	1	1	0	2	NA	NA	2.07625	-0.227595	-4.53683	1.32353	NA	NA	NA	NA	2.5544e-05	0.484629	5.71056e-06	0.185659	NA	NA	NA	NA	0.00569083	0.954491	0.00217785	0.916777	NA	NA
MED24	NA	NA	NA	smultixcan	9.77616e-06	0.00253063	2.09758	Minor_Salivary_Gland	2.37805e-06	0.00124999	-4.71832	NA	NA	NA	0	1	1	0	2	NA	NA	2.07625	-0.227595	-4.53683	1.32353	NA	NA	NA	NA	2.5544e-05	0.484629	5.71056e-06	0.185659	NA	NA	NA	NA	0.00569083	0.954491	0.00264699	0.915108	NA	NA
MED24	NA	NA	NA	smultixcan	9.77616e-06	0.00253063	2.09758	Muscle_Skeletal	5.95147e-06	0.00355657	-4.52811	NA	NA	NA	0	1	1	0	2	NA	NA	2.07625	-0.227595	-4.30529	1.51471	NA	NA	NA	NA	2.5544e-05	0.484629	1.6677e-05	0.129847	NA	NA	NA	NA	0.00569083	0.954491	0.00719578	0.897066	NA	NA
MED24	NA	NA	NA	smultixcan	9.77616e-06	0.00253063	2.09758	Nerve_Tibial	5.38291e-06	0.00292569	-4.54928	NA	NA	NA	0	1	1	0	2	NA	NA	2.07625	-0.227595	-4.32927	1.5	NA	NA	NA	NA	2.5544e-05	0.484629	1.49606e-05	0.133614	NA	NA	NA	NA	0.00569083	0.954491	0.00626493	0.876237	NA	NA
MED24	NA	NA	NA	smultixcan	9.77616e-06	0.00253063	2.09758	Ovary	2.37805e-06	0.0015897	-4.71832	NA	NA	NA	0	1	1	0	2	NA	NA	2.07625	-0.227595	-4.53683	1.32353	NA	NA	NA	NA	2.5544e-05	0.484629	5.71056e-06	0.185659	NA	NA	NA	NA	0.00569083	0.954491	0.00346156	0.902853	NA	NA
MED24	NA	NA	NA	smultixcan	9.77616e-06	0.00253063	2.09758	Pancreas	5.95147e-06	0.00313444	-4.52811	NA	NA	NA	0	1	1	0	2	NA	NA	2.07625	-0.227595	-4.30529	1.51471	NA	NA	NA	NA	2.5544e-05	0.484629	1.6677e-05	0.129847	NA	NA	NA	NA	0.00569083	0.954491	0.00625491	0.889814	NA	NA
MED24	NA	NA	NA	smultixcan	9.77616e-06	0.00253063	2.09758	Pituitary	5.95147e-06	0.00314044	-4.52811	NA	NA	NA	0	1	1	0	2	NA	NA	2.07625	-0.227595	-4.30529	1.51471	NA	NA	NA	NA	2.5544e-05	0.484629	1.6677e-05	0.129847	NA	NA	NA	NA	0.00569083	0.954491	0.00633877	0.887424	NA	NA
MED24	NA	NA	NA	smultixcan	9.77616e-06	0.00253063	2.09758	Prostate	5.95147e-06	0.00266981	-4.52811	NA	NA	NA	0	1	1	0	2	NA	NA	2.07625	-0.227595	-4.30529	1.51471	NA	NA	NA	NA	2.5544e-05	0.484629	1.6677e-05	0.129847	NA	NA	NA	NA	0.00569083	0.954491	0.00589763	0.877667	NA	NA
MED24	NA	NA	NA	smultixcan	9.77616e-06	0.00253063	2.09758	Skin_Not_Sun_Exposed_Suprapubic	5.95147e-06	0.00262238	-4.52811	NA	NA	NA	0	1	1	0	2	NA	NA	2.07625	-0.227595	-4.30529	1.51471	NA	NA	NA	NA	2.5544e-05	0.484629	1.6677e-05	0.129847	NA	NA	NA	NA	0.00569083	0.954491	0.00563086	0.873945	NA	NA
MED24	NA	NA	NA	smultixcan	9.77616e-06	0.00253063	2.09758	Skin_Sun_Exposed_Lower_leg	2.37805e-06	0.00114801	-4.71832	NA	NA	NA	0	1	1	0	2	NA	NA	2.07625	-0.227595	-4.53683	1.32353	NA	NA	NA	NA	2.5544e-05	0.484629	5.71056e-06	0.185659	NA	NA	NA	NA	0.00569083	0.954491	0.00232505	0.906373	NA	NA
MED24	NA	NA	NA	smultixcan	9.77616e-06	0.00253063	2.09758	Small_Intestine_Terminal_Ileum	4.67428e-06	0.00204469	-4.5789	NA	NA	NA	0	1	1	0	2	NA	NA	2.07625	-0.227595	-4.31502	1.7291	NA	NA	NA	NA	2.5544e-05	0.484629	1.59591e-05	0.083792	NA	NA	NA	NA	0.00569083	0.954491	0.00550625	0.86047	NA	NA
MED24	NA	NA	NA	smultixcan	9.77616e-06	0.00253063	2.09758	Spleen	5.95147e-06	0.0029434	-4.52811	NA	NA	NA	0	1	1	0	2	NA	NA	2.07625	-0.227595	-4.30529	1.51471	NA	NA	NA	NA	2.5544e-05	0.484629	1.6677e-05	0.129847	NA	NA	NA	NA	0.00569083	0.954491	0.0063143	0.884331	NA	NA
MED24	NA	NA	NA	smultixcan	9.77616e-06	0.00253063	2.09758	Stomach	2.37805e-06	0.00141727	-4.71832	NA	NA	NA	0	1	1	0	2	NA	NA	2.07625	-0.227595	-4.53683	1.32353	NA	NA	NA	NA	2.5544e-05	0.484629	5.71056e-06	0.185659	NA	NA	NA	NA	0.00569083	0.954491	0.00277888	0.922635	NA	NA
MED24	NA	NA	NA	smultixcan	9.77616e-06	0.00253063	2.09758	Testis	2.37805e-06	0.00199737	-4.71832	NA	NA	NA	0	1	1	0	2	NA	NA	2.07625	-0.227595	-4.53683	1.32353	NA	NA	NA	NA	2.5544e-05	0.484629	5.71056e-06	0.185659	NA	NA	NA	NA	0.00569083	0.954491	0.00384436	0.883109	NA	NA
MED24	NA	NA	NA	smultixcan	9.77616e-06	0.00253063	2.09758	Thyroid	2.37805e-06	0.00120652	-4.71832	NA	NA	NA	0	1	1	0	2	NA	NA	2.07625	-0.227595	-4.53683	1.32353	NA	NA	NA	NA	2.5544e-05	0.484629	5.71056e-06	0.185659	NA	NA	NA	NA	0.00569083	0.954491	0.00240209	0.902671	NA	NA
MED24	NA	NA	NA	smultixcan	9.77616e-06	0.00253063	2.09758	Uterus	4.02846e-06	0.00246879	-4.60991	NA	NA	NA	0	1	1	0	2	NA	NA	2.07625	-0.227595	-4.34533	1.73523	NA	NA	NA	NA	2.5544e-05	0.484629	1.39068e-05	0.0827009	NA	NA	NA	NA	0.00569083	0.954491	0.00579856	0.852946	NA	NA
MED24	NA	NA	NA	smultixcan	9.77616e-06	0.00253063	2.09758	Vagina	5.91633e-06	0.00327821	-4.52936	NA	NA	NA	0	1	1	0	2	NA	NA	2.07625	-0.227595	-4.27005	1.70157	NA	NA	NA	NA	2.5544e-05	0.484629	1.95428e-05	0.088836	NA	NA	NA	NA	0.00569083	0.954491	0.00673038	0.844561	NA	NA
MED24	NA	NA	NA	smultixcan	9.77616e-06	0.00253063	2.09758	Whole_Blood	1.07915e-05	0.00436919	-4.40067	NA	NA	NA	0	1	1	0	2	NA	NA	2.07625	-0.227595	-4.14186	1.68844	NA	NA	NA	NA	2.5544e-05	0.484629	3.44506e-05	0.0913275	NA	NA	NA	NA	0.00569083	0.954491	0.010695	0.838318	NA	NA
MED24	NA	NA	NA	smultixcan	9.77616e-06	0.00253063	2.09758	smultixcan	3.11285e-06	0.00169164	0.676607	NA	NA	NA	0	1	1	0	2	NA	NA	2.07625	-0.227595	0.622934	-0.329985	NA	NA	NA	NA	2.5544e-05	0.484629	9.09464e-06	0.0639806	NA	NA	NA	NA	0.00569083	0.954491	0.00379139	0.807596	NA	NA
NPNT	NA	NA	NA	Adipose_Visceral_Omentum	4.3496e-07	0.000598843	5.05298	Adipose_Subcutaneous	4.3496e-07	0.000299172	5.05298	NA	NA	NA	0	1	1	0	2	NA	NA	5.50199	2.23377	5.50199	2.23377	NA	NA	NA	NA	3.7552e-08	0.0254985	3.7552e-08	0.0254985	NA	NA	NA	NA	5.99237e-05	0.763917	3.61199e-05	0.698941	NA	NA
NPNT	NA	NA	NA	Adipose_Visceral_Omentum	4.3496e-07	0.000598843	5.05298	Adipose_Visceral_Omentum	4.3496e-07	0.000322859	5.05298	NA	NA	NA	0	1	1	0	2	NA	NA	5.50199	2.23377	5.50199	2.23377	NA	NA	NA	NA	3.7552e-08	0.0254985	3.7552e-08	0.0254985	NA	NA	NA	NA	5.99237e-05	0.763917	3.81506e-05	0.713097	NA	NA
NPNT	NA	NA	NA	Adipose_Visceral_Omentum	4.3496e-07	0.000598843	5.05298	Adrenal_Gland	4.3496e-07	0.000588314	5.05298	NA	NA	NA	0	1	1	0	2	NA	NA	5.50199	2.23377	5.50199	2.23377	NA	NA	NA	NA	3.7552e-08	0.0254985	3.7552e-08	0.0254985	NA	NA	NA	NA	5.99237e-05	0.763917	6.8448e-05	0.715903	NA	NA
NPNT	NA	NA	NA	Adipose_Visceral_Omentum	4.3496e-07	0.000598843	5.05298	Artery_Aorta	2.35186e-07	0.000274219	5.16913	NA	NA	NA	0	1	1	0	2	NA	NA	5.50199	2.23377	5.6168	2.21539	NA	NA	NA	NA	3.7552e-08	0.0254985	1.94527e-08	0.0267333	NA	NA	NA	NA	5.99237e-05	0.763917	3.1489e-05	0.715266	NA	NA
NPNT	NA	NA	NA	Adipose_Visceral_Omentum	4.3496e-07	0.000598843	5.05298	Artery_Coronary	4.3496e-07	0.000367482	-5.05298	NA	NA	NA	0	1	1	0	2	NA	NA	5.50199	2.23377	-5.50199	-2.23377	NA	NA	NA	NA	3.7552e-08	0.0254985	3.7552e-08	0.0254985	NA	NA	NA	NA	5.99237e-05	0.763917	4.6488e-05	0.713145	NA	NA
NPNT	NA	NA	NA	Adipose_Visceral_Omentum	4.3496e-07	0.000598843	5.05298	Artery_Tibial	4.3496e-07	0.000497159	-5.05298	NA	NA	NA	0	1	1	0	2	NA	NA	5.50199	2.23377	-5.50199	-2.23377	NA	NA	NA	NA	3.7552e-08	0.0254985	3.7552e-08	0.0254985	NA	NA	NA	NA	5.99237e-05	0.763917	6.1606e-05	0.72753	NA	NA
NPNT	NA	NA	NA	Adipose_Visceral_Omentum	4.3496e-07	0.000598843	5.05298	Brain_Amygdala	4.3496e-07	0.000424727	5.05298	NA	NA	NA	0	1	1	0	2	NA	NA	5.50199	2.23377	5.50199	2.23377	NA	NA	NA	NA	3.7552e-08	0.0254985	3.7552e-08	0.0254985	NA	NA	NA	NA	5.99237e-05	0.763917	4.78363e-05	0.744756	NA	NA
NPNT	NA	NA	NA	Adipose_Visceral_Omentum	4.3496e-07	0.000598843	5.05298	Brain_Caudate_basal_ganglia	4.3496e-07	0.000448715	5.05298	NA	NA	NA	0	1	1	0	2	NA	NA	5.50199	2.23377	5.50199	2.23377	NA	NA	NA	NA	3.7552e-08	0.0254985	3.7552e-08	0.0254985	NA	NA	NA	NA	5.99237e-05	0.763917	5.03276e-05	0.761456	NA	NA
NPNT	NA	NA	NA	Adipose_Visceral_Omentum	4.3496e-07	0.000598843	5.05298	Brain_Frontal_Cortex_BA9	4.3496e-07	0.000593623	5.05298	NA	NA	NA	0	1	1	0	2	NA	NA	5.50199	2.23377	5.50199	2.23377	NA	NA	NA	NA	3.7552e-08	0.0254985	3.7552e-08	0.0254985	NA	NA	NA	NA	5.99237e-05	0.763917	8.63048e-05	0.739586	NA	NA
NPNT	NA	NA	NA	Adipose_Visceral_Omentum	4.3496e-07	0.000598843	5.05298	Brain_Hippocampus	4.3496e-07	0.000608422	5.05298	NA	NA	NA	0	1	1	0	2	NA	NA	5.50199	2.23377	5.50199	2.23377	NA	NA	NA	NA	3.7552e-08	0.0254985	3.7552e-08	0.0254985	NA	NA	NA	NA	5.99237e-05	0.763917	7.37864e-05	0.762782	NA	NA
NPNT	NA	NA	NA	Adipose_Visceral_Omentum	4.3496e-07	0.000598843	5.05298	Brain_Nucleus_accumbens_basal_ganglia	4.3496e-07	0.000422563	5.05298	NA	NA	NA	0	1	1	0	2	NA	NA	5.50199	2.23377	5.50199	2.23377	NA	NA	NA	NA	3.7552e-08	0.0254985	3.7552e-08	0.0254985	NA	NA	NA	NA	5.99237e-05	0.763917	6.09188e-05	0.746503	NA	NA
NPNT	NA	NA	NA	Adipose_Visceral_Omentum	4.3496e-07	0.000598843	5.05298	Brain_Substantia_nigra	4.3496e-07	0.000433002	5.05298	NA	NA	NA	0	1	1	0	2	NA	NA	5.50199	2.23377	5.50199	2.23377	NA	NA	NA	NA	3.7552e-08	0.0254985	3.7552e-08	0.0254985	NA	NA	NA	NA	5.99237e-05	0.763917	4.08478e-05	0.742946	NA	NA
NPNT	NA	NA	NA	Adipose_Visceral_Omentum	4.3496e-07	0.000598843	5.05298	Breast_Mammary_Tissue	4.3496e-07	0.000377523	5.05298	NA	NA	NA	0	1	1	0	2	NA	NA	5.50199	2.23377	5.50199	2.23377	NA	NA	NA	NA	3.7552e-08	0.0254985	3.7552e-08	0.0254985	NA	NA	NA	NA	5.99237e-05	0.763917	4.1901e-05	0.711996	NA	NA
NPNT	NA	NA	NA	Adipose_Visceral_Omentum	4.3496e-07	0.000598843	5.05298	Cells_EBV-transformed_lymphocytes	4.3496e-07	0.000378099	5.05298	NA	NA	NA	0	1	1	0	2	NA	NA	5.50199	2.23377	5.50199	2.23377	NA	NA	NA	NA	3.7552e-08	0.0254985	3.7552e-08	0.0254985	NA	NA	NA	NA	5.99237e-05	0.763917	4.25739e-05	0.672066	NA	NA
NPNT	NA	NA	NA	Adipose_Visceral_Omentum	4.3496e-07	0.000598843	5.05298	Colon_Sigmoid	4.3496e-07	0.000484275	5.05298	NA	NA	NA	0	1	1	0	2	NA	NA	5.50199	2.23377	5.50199	2.23377	NA	NA	NA	NA	3.7552e-08	0.0254985	3.7552e-08	0.0254985	NA	NA	NA	NA	5.99237e-05	0.763917	6.22557e-05	0.740433	NA	NA
NPNT	NA	NA	NA	Adipose_Visceral_Omentum	4.3496e-07	0.000598843	5.05298	Colon_Transverse	4.3496e-07	0.000331812	-5.05298	NA	NA	NA	0	1	1	0	2	NA	NA	5.50199	2.23377	-5.50199	-2.23377	NA	NA	NA	NA	3.7552e-08	0.0254985	3.7552e-08	0.0254985	NA	NA	NA	NA	5.99237e-05	0.763917	4.12021e-05	0.721124	NA	NA
NPNT	NA	NA	NA	Adipose_Visceral_Omentum	4.3496e-07	0.000598843	5.05298	Esophagus_Gastroesophageal_Junction	4.3496e-07	0.000433437	5.05298	NA	NA	NA	0	1	1	0	2	NA	NA	5.50199	2.23377	5.50199	2.23377	NA	NA	NA	NA	3.7552e-08	0.0254985	3.7552e-08	0.0254985	NA	NA	NA	NA	5.99237e-05	0.763917	5.85204e-05	0.72468	NA	NA
NPNT	NA	NA	NA	Adipose_Visceral_Omentum	4.3496e-07	0.000598843	5.05298	Esophagus_Mucosa	4.3496e-07	0.000298869	5.05298	NA	NA	NA	0	1	1	0	2	NA	NA	5.50199	2.23377	5.50199	2.23377	NA	NA	NA	NA	3.7552e-08	0.0254985	3.7552e-08	0.0254985	NA	NA	NA	NA	5.99237e-05	0.763917	3.27542e-05	0.711252	NA	NA
NPNT	NA	NA	NA	Adipose_Visceral_Omentum	4.3496e-07	0.000598843	5.05298	Esophagus_Muscularis	4.3496e-07	0.000442607	5.05298	NA	NA	NA	0	1	1	0	2	NA	NA	5.50199	2.23377	5.50199	2.23377	NA	NA	NA	NA	3.7552e-08	0.0254985	3.7552e-08	0.0254985	NA	NA	NA	NA	5.99237e-05	0.763917	5.79249e-05	0.741173	NA	NA
NPNT	NA	NA	NA	Adipose_Visceral_Omentum	4.3496e-07	0.000598843	5.05298	Heart_Atrial_Appendage	4.3496e-07	0.000492096	5.05298	NA	NA	NA	0	1	1	0	2	NA	NA	5.50199	2.23377	5.50199	2.23377	NA	NA	NA	NA	3.7552e-08	0.0254985	3.7552e-08	0.0254985	NA	NA	NA	NA	5.99237e-05	0.763917	5.45763e-05	0.735052	NA	NA
NPNT	NA	NA	NA	Adipose_Visceral_Omentum	4.3496e-07	0.000598843	5.05298	Heart_Left_Ventricle	4.3496e-07	0.000519571	5.05298	NA	NA	NA	0	1	1	0	2	NA	NA	5.50199	2.23377	5.50199	2.23377	NA	NA	NA	NA	3.7552e-08	0.0254985	3.7552e-08	0.0254985	NA	NA	NA	NA	5.99237e-05	0.763917	5.47485e-05	0.753188	NA	NA
NPNT	NA	NA	NA	Adipose_Visceral_Omentum	4.3496e-07	0.000598843	5.05298	Kidney_Cortex	4.3496e-07	0.000354589	5.05298	NA	NA	NA	0	1	1	0	2	NA	NA	5.50199	2.23377	5.50199	2.23377	NA	NA	NA	NA	3.7552e-08	0.0254985	3.7552e-08	0.0254985	NA	NA	NA	NA	5.99237e-05	0.763917	4.14575e-05	0.736928	NA	NA
NPNT	NA	NA	NA	Adipose_Visceral_Omentum	4.3496e-07	0.000598843	5.05298	Lung	4.3496e-07	0.000296481	-5.05298	NA	NA	NA	0	1	1	0	2	NA	NA	5.50199	2.23377	-5.50199	-2.23377	NA	NA	NA	NA	3.7552e-08	0.0254985	3.7552e-08	0.0254985	NA	NA	NA	NA	5.99237e-05	0.763917	3.27252e-05	0.72268	NA	NA
NPNT	NA	NA	NA	Adipose_Visceral_Omentum	4.3496e-07	0.000598843	5.05298	Minor_Salivary_Gland	4.3496e-07	0.000331445	-5.05298	NA	NA	NA	0	1	1	0	2	NA	NA	5.50199	2.23377	-5.50199	-2.23377	NA	NA	NA	NA	3.7552e-08	0.0254985	3.7552e-08	0.0254985	NA	NA	NA	NA	5.99237e-05	0.763917	3.71928e-05	0.715807	NA	NA
NPNT	NA	NA	NA	Adipose_Visceral_Omentum	4.3496e-07	0.000598843	5.05298	Muscle_Skeletal	4.3496e-07	0.000404335	5.05298	NA	NA	NA	0	1	1	0	2	NA	NA	5.50199	2.23377	5.50199	2.23377	NA	NA	NA	NA	3.7552e-08	0.0254985	3.7552e-08	0.0254985	NA	NA	NA	NA	5.99237e-05	0.763917	5.09048e-05	0.734928	NA	NA
NPNT	NA	NA	NA	Adipose_Visceral_Omentum	4.3496e-07	0.000598843	5.05298	Nerve_Tibial	4.3496e-07	0.000445797	5.05298	NA	NA	NA	0	1	1	0	2	NA	NA	5.50199	2.23377	5.50199	2.23377	NA	NA	NA	NA	3.7552e-08	0.0254985	3.7552e-08	0.0254985	NA	NA	NA	NA	5.99237e-05	0.763917	5.1253e-05	0.718596	NA	NA
NPNT	NA	NA	NA	Adipose_Visceral_Omentum	4.3496e-07	0.000598843	5.05298	Pancreas	4.3496e-07	0.000423873	5.05298	NA	NA	NA	0	1	1	0	2	NA	NA	5.50199	2.23377	5.50199	2.23377	NA	NA	NA	NA	3.7552e-08	0.0254985	3.7552e-08	0.0254985	NA	NA	NA	NA	5.99237e-05	0.763917	6.04549e-05	0.735892	NA	NA
NPNT	NA	NA	NA	Adipose_Visceral_Omentum	4.3496e-07	0.000598843	5.05298	Pituitary	4.3496e-07	0.000476933	5.05298	NA	NA	NA	0	1	1	0	2	NA	NA	5.50199	2.23377	5.50199	2.23377	NA	NA	NA	NA	3.7552e-08	0.0254985	3.7552e-08	0.0254985	NA	NA	NA	NA	5.99237e-05	0.763917	5.77414e-05	0.730067	NA	NA
NPNT	NA	NA	NA	Adipose_Visceral_Omentum	4.3496e-07	0.000598843	5.05298	Prostate	4.3496e-07	0.000351219	5.05298	NA	NA	NA	0	1	1	0	2	NA	NA	5.50199	2.23377	5.50199	2.23377	NA	NA	NA	NA	3.7552e-08	0.0254985	3.7552e-08	0.0254985	NA	NA	NA	NA	5.99237e-05	0.763917	4.45823e-05	0.7011	NA	NA
NPNT	NA	NA	NA	Adipose_Visceral_Omentum	4.3496e-07	0.000598843	5.05298	Skin_Not_Sun_Exposed_Suprapubic	4.3496e-07	0.000342251	5.05298	NA	NA	NA	0	1	1	0	2	NA	NA	5.50199	2.23377	5.50199	2.23377	NA	NA	NA	NA	3.7552e-08	0.0254985	3.7552e-08	0.0254985	NA	NA	NA	NA	5.99237e-05	0.763917	4.24476e-05	0.725484	NA	NA
NPNT	NA	NA	NA	Adipose_Visceral_Omentum	4.3496e-07	0.000598843	5.05298	Skin_Sun_Exposed_Lower_leg	4.3496e-07	0.000284088	5.05298	NA	NA	NA	0	1	1	0	2	NA	NA	5.50199	2.23377	5.50199	2.23377	NA	NA	NA	NA	3.7552e-08	0.0254985	3.7552e-08	0.0254985	NA	NA	NA	NA	5.99237e-05	0.763917	3.1323e-05	0.707914	NA	NA
NPNT	NA	NA	NA	Adipose_Visceral_Omentum	4.3496e-07	0.000598843	5.05298	Small_Intestine_Terminal_Ileum	1.36835e-07	0.000143987	5.26945	NA	NA	NA	0	1	1	0	2	NA	NA	5.50199	2.23377	5.70313	2.12281	NA	NA	NA	NA	3.7552e-08	0.0254985	1.17627e-08	0.0337699	NA	NA	NA	NA	5.99237e-05	0.763917	1.58806e-05	0.748671	NA	NA
NPNT	NA	NA	NA	Adipose_Visceral_Omentum	4.3496e-07	0.000598843	5.05298	Spleen	4.3496e-07	0.000447008	5.05298	NA	NA	NA	0	1	1	0	2	NA	NA	5.50199	2.23377	5.50199	2.23377	NA	NA	NA	NA	3.7552e-08	0.0254985	3.7552e-08	0.0254985	NA	NA	NA	NA	5.99237e-05	0.763917	6.25795e-05	0.737495	NA	NA
NPNT	NA	NA	NA	Adipose_Visceral_Omentum	4.3496e-07	0.000598843	5.05298	Stomach	4.3496e-07	0.000380739	5.05298	NA	NA	NA	0	1	1	0	2	NA	NA	5.50199	2.23377	5.50199	2.23377	NA	NA	NA	NA	3.7552e-08	0.0254985	3.7552e-08	0.0254985	NA	NA	NA	NA	5.99237e-05	0.763917	4.50531e-05	0.72744	NA	NA
NPNT	NA	NA	NA	Adipose_Visceral_Omentum	4.3496e-07	0.000598843	5.05298	Testis	4.3496e-07	0.00054375	5.05298	NA	NA	NA	0	1	1	0	2	NA	NA	5.50199	2.23377	5.50199	2.23377	NA	NA	NA	NA	3.7552e-08	0.0254985	3.7552e-08	0.0254985	NA	NA	NA	NA	5.99237e-05	0.763917	8.25357e-05	0.720166	NA	NA
NPNT	NA	NA	NA	Adipose_Visceral_Omentum	4.3496e-07	0.000598843	5.05298	Thyroid	4.3496e-07	0.000315257	-5.05298	NA	NA	NA	0	1	1	0	2	NA	NA	5.50199	2.23377	-5.50199	-2.23377	NA	NA	NA	NA	3.7552e-08	0.0254985	3.7552e-08	0.0254985	NA	NA	NA	NA	5.99237e-05	0.763917	3.60747e-05	0.701087	NA	NA
NPNT	NA	NA	NA	Adipose_Visceral_Omentum	4.3496e-07	0.000598843	5.05298	Uterus	4.3496e-07	0.000466479	5.05298	NA	NA	NA	0	1	1	0	2	NA	NA	5.50199	2.23377	5.50199	2.23377	NA	NA	NA	NA	3.7552e-08	0.0254985	3.7552e-08	0.0254985	NA	NA	NA	NA	5.99237e-05	0.763917	5.79334e-05	0.741185	NA	NA
NPNT	NA	NA	NA	Adipose_Visceral_Omentum	4.3496e-07	0.000598843	5.05298	Vagina	4.3496e-07	0.000436389	-5.05298	NA	NA	NA	0	1	1	0	2	NA	NA	5.50199	2.23377	-5.50199	-2.23377	NA	NA	NA	NA	3.7552e-08	0.0254985	3.7552e-08	0.0254985	NA	NA	NA	NA	5.99237e-05	0.763917	6.02314e-05	0.70479	NA	NA
NPNT	NA	NA	NA	Adipose_Visceral_Omentum	4.3496e-07	0.000598843	5.05298	smultixcan	4.06472e-07	0.000306399	3.87723	NA	NA	NA	0	1	1	0	2	NA	NA	5.50199	2.23377	4.21639	1.6791	NA	NA	NA	NA	3.7552e-08	0.0254985	3.53532e-08	0.0266324	NA	NA	NA	NA	5.99237e-05	0.763917	3.38149e-05	0.724115	NA	NA
NPNT	NA	NA	NA	Adrenal_Gland	5.50142e-06	0.00345275	4.5447	Adipose_Subcutaneous	4.3496e-07	0.000299172	5.05298	NA	NA	NA	0	1	1	0	2	NA	NA	4.90947	1.80981	5.50199	2.23377	NA	NA	NA	NA	9.13221e-07	0.0703245	3.7552e-08	0.0254985	NA	NA	NA	NA	0.000629478	0.844352	3.61199e-05	0.698941	NA	NA
NPNT	NA	NA	NA	Adrenal_Gland	5.50142e-06	0.00345275	4.5447	Adipose_Visceral_Omentum	4.3496e-07	0.000322859	5.05298	NA	NA	NA	0	1	1	0	2	NA	NA	4.90947	1.80981	5.50199	2.23377	NA	NA	NA	NA	9.13221e-07	0.0703245	3.7552e-08	0.0254985	NA	NA	NA	NA	0.000629478	0.844352	3.81506e-05	0.713097	NA	NA
NPNT	NA	NA	NA	Adrenal_Gland	5.50142e-06	0.00345275	4.5447	Adrenal_Gland	4.3496e-07	0.000588314	5.05298	NA	NA	NA	0	1	1	0	2	NA	NA	4.90947	1.80981	5.50199	2.23377	NA	NA	NA	NA	9.13221e-07	0.0703245	3.7552e-08	0.0254985	NA	NA	NA	NA	0.000629478	0.844352	6.8448e-05	0.715903	NA	NA
NPNT	NA	NA	NA	Adrenal_Gland	5.50142e-06	0.00345275	4.5447	Artery_Aorta	2.35186e-07	0.000274219	5.16913	NA	NA	NA	0	1	1	0	2	NA	NA	4.90947	1.80981	5.6168	2.21539	NA	NA	NA	NA	9.13221e-07	0.0703245	1.94527e-08	0.0267333	NA	NA	NA	NA	0.000629478	0.844352	3.1489e-05	0.715266	NA	NA
NPNT	NA	NA	NA	Adrenal_Gland	5.50142e-06	0.00345275	4.5447	Artery_Coronary	4.3496e-07	0.000367482	-5.05298	NA	NA	NA	0	1	1	0	2	NA	NA	4.90947	1.80981	-5.50199	-2.23377	NA	NA	NA	NA	9.13221e-07	0.0703245	3.7552e-08	0.0254985	NA	NA	NA	NA	0.000629478	0.844352	4.6488e-05	0.713145	NA	NA
NPNT	NA	NA	NA	Adrenal_Gland	5.50142e-06	0.00345275	4.5447	Artery_Tibial	4.3496e-07	0.000497159	-5.05298	NA	NA	NA	0	1	1	0	2	NA	NA	4.90947	1.80981	-5.50199	-2.23377	NA	NA	NA	NA	9.13221e-07	0.0703245	3.7552e-08	0.0254985	NA	NA	NA	NA	0.000629478	0.844352	6.1606e-05	0.72753	NA	NA
NPNT	NA	NA	NA	Adrenal_Gland	5.50142e-06	0.00345275	4.5447	Brain_Amygdala	4.3496e-07	0.000424727	5.05298	NA	NA	NA	0	1	1	0	2	NA	NA	4.90947	1.80981	5.50199	2.23377	NA	NA	NA	NA	9.13221e-07	0.0703245	3.7552e-08	0.0254985	NA	NA	NA	NA	0.000629478	0.844352	4.78363e-05	0.744756	NA	NA
NPNT	NA	NA	NA	Adrenal_Gland	5.50142e-06	0.00345275	4.5447	Brain_Caudate_basal_ganglia	4.3496e-07	0.000448715	5.05298	NA	NA	NA	0	1	1	0	2	NA	NA	4.90947	1.80981	5.50199	2.23377	NA	NA	NA	NA	9.13221e-07	0.0703245	3.7552e-08	0.0254985	NA	NA	NA	NA	0.000629478	0.844352	5.03276e-05	0.761456	NA	NA
NPNT	NA	NA	NA	Adrenal_Gland	5.50142e-06	0.00345275	4.5447	Brain_Frontal_Cortex_BA9	4.3496e-07	0.000593623	5.05298	NA	NA	NA	0	1	1	0	2	NA	NA	4.90947	1.80981	5.50199	2.23377	NA	NA	NA	NA	9.13221e-07	0.0703245	3.7552e-08	0.0254985	NA	NA	NA	NA	0.000629478	0.844352	8.63048e-05	0.739586	NA	NA
NPNT	NA	NA	NA	Adrenal_Gland	5.50142e-06	0.00345275	4.5447	Brain_Hippocampus	4.3496e-07	0.000608422	5.05298	NA	NA	NA	0	1	1	0	2	NA	NA	4.90947	1.80981	5.50199	2.23377	NA	NA	NA	NA	9.13221e-07	0.0703245	3.7552e-08	0.0254985	NA	NA	NA	NA	0.000629478	0.844352	7.37864e-05	0.762782	NA	NA
NPNT	NA	NA	NA	Adrenal_Gland	5.50142e-06	0.00345275	4.5447	Brain_Nucleus_accumbens_basal_ganglia	4.3496e-07	0.000422563	5.05298	NA	NA	NA	0	1	1	0	2	NA	NA	4.90947	1.80981	5.50199	2.23377	NA	NA	NA	NA	9.13221e-07	0.0703245	3.7552e-08	0.0254985	NA	NA	NA	NA	0.000629478	0.844352	6.09188e-05	0.746503	NA	NA
NPNT	NA	NA	NA	Adrenal_Gland	5.50142e-06	0.00345275	4.5447	Brain_Substantia_nigra	4.3496e-07	0.000433002	5.05298	NA	NA	NA	0	1	1	0	2	NA	NA	4.90947	1.80981	5.50199	2.23377	NA	NA	NA	NA	9.13221e-07	0.0703245	3.7552e-08	0.0254985	NA	NA	NA	NA	0.000629478	0.844352	4.08478e-05	0.742946	NA	NA
NPNT	NA	NA	NA	Adrenal_Gland	5.50142e-06	0.00345275	4.5447	Breast_Mammary_Tissue	4.3496e-07	0.000377523	5.05298	NA	NA	NA	0	1	1	0	2	NA	NA	4.90947	1.80981	5.50199	2.23377	NA	NA	NA	NA	9.13221e-07	0.0703245	3.7552e-08	0.0254985	NA	NA	NA	NA	0.000629478	0.844352	4.1901e-05	0.711996	NA	NA
NPNT	NA	NA	NA	Adrenal_Gland	5.50142e-06	0.00345275	4.5447	Cells_EBV-transformed_lymphocytes	4.3496e-07	0.000378099	5.05298	NA	NA	NA	0	1	1	0	2	NA	NA	4.90947	1.80981	5.50199	2.23377	NA	NA	NA	NA	9.13221e-07	0.0703245	3.7552e-08	0.0254985	NA	NA	NA	NA	0.000629478	0.844352	4.25739e-05	0.672066	NA	NA
NPNT	NA	NA	NA	Adrenal_Gland	5.50142e-06	0.00345275	4.5447	Colon_Sigmoid	4.3496e-07	0.000484275	5.05298	NA	NA	NA	0	1	1	0	2	NA	NA	4.90947	1.80981	5.50199	2.23377	NA	NA	NA	NA	9.13221e-07	0.0703245	3.7552e-08	0.0254985	NA	NA	NA	NA	0.000629478	0.844352	6.22557e-05	0.740433	NA	NA
NPNT	NA	NA	NA	Adrenal_Gland	5.50142e-06	0.00345275	4.5447	Colon_Transverse	4.3496e-07	0.000331812	-5.05298	NA	NA	NA	0	1	1	0	2	NA	NA	4.90947	1.80981	-5.50199	-2.23377	NA	NA	NA	NA	9.13221e-07	0.0703245	3.7552e-08	0.0254985	NA	NA	NA	NA	0.000629478	0.844352	4.12021e-05	0.721124	NA	NA
NPNT	NA	NA	NA	Adrenal_Gland	5.50142e-06	0.00345275	4.5447	Esophagus_Gastroesophageal_Junction	4.3496e-07	0.000433437	5.05298	NA	NA	NA	0	1	1	0	2	NA	NA	4.90947	1.80981	5.50199	2.23377	NA	NA	NA	NA	9.13221e-07	0.0703245	3.7552e-08	0.0254985	NA	NA	NA	NA	0.000629478	0.844352	5.85204e-05	0.72468	NA	NA
NPNT	NA	NA	NA	Adrenal_Gland	5.50142e-06	0.00345275	4.5447	Esophagus_Mucosa	4.3496e-07	0.000298869	5.05298	NA	NA	NA	0	1	1	0	2	NA	NA	4.90947	1.80981	5.50199	2.23377	NA	NA	NA	NA	9.13221e-07	0.0703245	3.7552e-08	0.0254985	NA	NA	NA	NA	0.000629478	0.844352	3.27542e-05	0.711252	NA	NA
NPNT	NA	NA	NA	Adrenal_Gland	5.50142e-06	0.00345275	4.5447	Esophagus_Muscularis	4.3496e-07	0.000442607	5.05298	NA	NA	NA	0	1	1	0	2	NA	NA	4.90947	1.80981	5.50199	2.23377	NA	NA	NA	NA	9.13221e-07	0.0703245	3.7552e-08	0.0254985	NA	NA	NA	NA	0.000629478	0.844352	5.79249e-05	0.741173	NA	NA
NPNT	NA	NA	NA	Adrenal_Gland	5.50142e-06	0.00345275	4.5447	Heart_Atrial_Appendage	4.3496e-07	0.000492096	5.05298	NA	NA	NA	0	1	1	0	2	NA	NA	4.90947	1.80981	5.50199	2.23377	NA	NA	NA	NA	9.13221e-07	0.0703245	3.7552e-08	0.0254985	NA	NA	NA	NA	0.000629478	0.844352	5.45763e-05	0.735052	NA	NA
NPNT	NA	NA	NA	Adrenal_Gland	5.50142e-06	0.00345275	4.5447	Heart_Left_Ventricle	4.3496e-07	0.000519571	5.05298	NA	NA	NA	0	1	1	0	2	NA	NA	4.90947	1.80981	5.50199	2.23377	NA	NA	NA	NA	9.13221e-07	0.0703245	3.7552e-08	0.0254985	NA	NA	NA	NA	0.000629478	0.844352	5.47485e-05	0.753188	NA	NA
NPNT	NA	NA	NA	Adrenal_Gland	5.50142e-06	0.00345275	4.5447	Kidney_Cortex	4.3496e-07	0.000354589	5.05298	NA	NA	NA	0	1	1	0	2	NA	NA	4.90947	1.80981	5.50199	2.23377	NA	NA	NA	NA	9.13221e-07	0.0703245	3.7552e-08	0.0254985	NA	NA	NA	NA	0.000629478	0.844352	4.14575e-05	0.736928	NA	NA
NPNT	NA	NA	NA	Adrenal_Gland	5.50142e-06	0.00345275	4.5447	Lung	4.3496e-07	0.000296481	-5.05298	NA	NA	NA	0	1	1	0	2	NA	NA	4.90947	1.80981	-5.50199	-2.23377	NA	NA	NA	NA	9.13221e-07	0.0703245	3.7552e-08	0.0254985	NA	NA	NA	NA	0.000629478	0.844352	3.27252e-05	0.72268	NA	NA
NPNT	NA	NA	NA	Adrenal_Gland	5.50142e-06	0.00345275	4.5447	Minor_Salivary_Gland	4.3496e-07	0.000331445	-5.05298	NA	NA	NA	0	1	1	0	2	NA	NA	4.90947	1.80981	-5.50199	-2.23377	NA	NA	NA	NA	9.13221e-07	0.0703245	3.7552e-08	0.0254985	NA	NA	NA	NA	0.000629478	0.844352	3.71928e-05	0.715807	NA	NA
NPNT	NA	NA	NA	Adrenal_Gland	5.50142e-06	0.00345275	4.5447	Muscle_Skeletal	4.3496e-07	0.000404335	5.05298	NA	NA	NA	0	1	1	0	2	NA	NA	4.90947	1.80981	5.50199	2.23377	NA	NA	NA	NA	9.13221e-07	0.0703245	3.7552e-08	0.0254985	NA	NA	NA	NA	0.000629478	0.844352	5.09048e-05	0.734928	NA	NA
NPNT	NA	NA	NA	Adrenal_Gland	5.50142e-06	0.00345275	4.5447	Nerve_Tibial	4.3496e-07	0.000445797	5.05298	NA	NA	NA	0	1	1	0	2	NA	NA	4.90947	1.80981	5.50199	2.23377	NA	NA	NA	NA	9.13221e-07	0.0703245	3.7552e-08	0.0254985	NA	NA	NA	NA	0.000629478	0.844352	5.1253e-05	0.718596	NA	NA
NPNT	NA	NA	NA	Adrenal_Gland	5.50142e-06	0.00345275	4.5447	Pancreas	4.3496e-07	0.000423873	5.05298	NA	NA	NA	0	1	1	0	2	NA	NA	4.90947	1.80981	5.50199	2.23377	NA	NA	NA	NA	9.13221e-07	0.0703245	3.7552e-08	0.0254985	NA	NA	NA	NA	0.000629478	0.844352	6.04549e-05	0.735892	NA	NA
NPNT	NA	NA	NA	Adrenal_Gland	5.50142e-06	0.00345275	4.5447	Pituitary	4.3496e-07	0.000476933	5.05298	NA	NA	NA	0	1	1	0	2	NA	NA	4.90947	1.80981	5.50199	2.23377	NA	NA	NA	NA	9.13221e-07	0.0703245	3.7552e-08	0.0254985	NA	NA	NA	NA	0.000629478	0.844352	5.77414e-05	0.730067	NA	NA
NPNT	NA	NA	NA	Adrenal_Gland	5.50142e-06	0.00345275	4.5447	Prostate	4.3496e-07	0.000351219	5.05298	NA	NA	NA	0	1	1	0	2	NA	NA	4.90947	1.80981	5.50199	2.23377	NA	NA	NA	NA	9.13221e-07	0.0703245	3.7552e-08	0.0254985	NA	NA	NA	NA	0.000629478	0.844352	4.45823e-05	0.7011	NA	NA
NPNT	NA	NA	NA	Adrenal_Gland	5.50142e-06	0.00345275	4.5447	Skin_Not_Sun_Exposed_Suprapubic	4.3496e-07	0.000342251	5.05298	NA	NA	NA	0	1	1	0	2	NA	NA	4.90947	1.80981	5.50199	2.23377	NA	NA	NA	NA	9.13221e-07	0.0703245	3.7552e-08	0.0254985	NA	NA	NA	NA	0.000629478	0.844352	4.24476e-05	0.725484	NA	NA
NPNT	NA	NA	NA	Adrenal_Gland	5.50142e-06	0.00345275	4.5447	Skin_Sun_Exposed_Lower_leg	4.3496e-07	0.000284088	5.05298	NA	NA	NA	0	1	1	0	2	NA	NA	4.90947	1.80981	5.50199	2.23377	NA	NA	NA	NA	9.13221e-07	0.0703245	3.7552e-08	0.0254985	NA	NA	NA	NA	0.000629478	0.844352	3.1323e-05	0.707914	NA	NA
NPNT	NA	NA	NA	Adrenal_Gland	5.50142e-06	0.00345275	4.5447	Small_Intestine_Terminal_Ileum	1.36835e-07	0.000143987	5.26945	NA	NA	NA	0	1	1	0	2	NA	NA	4.90947	1.80981	5.70313	2.12281	NA	NA	NA	NA	9.13221e-07	0.0703245	1.17627e-08	0.0337699	NA	NA	NA	NA	0.000629478	0.844352	1.58806e-05	0.748671	NA	NA
NPNT	NA	NA	NA	Adrenal_Gland	5.50142e-06	0.00345275	4.5447	Spleen	4.3496e-07	0.000447008	5.05298	NA	NA	NA	0	1	1	0	2	NA	NA	4.90947	1.80981	5.50199	2.23377	NA	NA	NA	NA	9.13221e-07	0.0703245	3.7552e-08	0.0254985	NA	NA	NA	NA	0.000629478	0.844352	6.25795e-05	0.737495	NA	NA
NPNT	NA	NA	NA	Adrenal_Gland	5.50142e-06	0.00345275	4.5447	Stomach	4.3496e-07	0.000380739	5.05298	NA	NA	NA	0	1	1	0	2	NA	NA	4.90947	1.80981	5.50199	2.23377	NA	NA	NA	NA	9.13221e-07	0.0703245	3.7552e-08	0.0254985	NA	NA	NA	NA	0.000629478	0.844352	4.50531e-05	0.72744	NA	NA
NPNT	NA	NA	NA	Adrenal_Gland	5.50142e-06	0.00345275	4.5447	Testis	4.3496e-07	0.00054375	5.05298	NA	NA	NA	0	1	1	0	2	NA	NA	4.90947	1.80981	5.50199	2.23377	NA	NA	NA	NA	9.13221e-07	0.0703245	3.7552e-08	0.0254985	NA	NA	NA	NA	0.000629478	0.844352	8.25357e-05	0.720166	NA	NA
NPNT	NA	NA	NA	Adrenal_Gland	5.50142e-06	0.00345275	4.5447	Thyroid	4.3496e-07	0.000315257	-5.05298	NA	NA	NA	0	1	1	0	2	NA	NA	4.90947	1.80981	-5.50199	-2.23377	NA	NA	NA	NA	9.13221e-07	0.0703245	3.7552e-08	0.0254985	NA	NA	NA	NA	0.000629478	0.844352	3.60747e-05	0.701087	NA	NA
NPNT	NA	NA	NA	Adrenal_Gland	5.50142e-06	0.00345275	4.5447	Uterus	4.3496e-07	0.000466479	5.05298	NA	NA	NA	0	1	1	0	2	NA	NA	4.90947	1.80981	5.50199	2.23377	NA	NA	NA	NA	9.13221e-07	0.0703245	3.7552e-08	0.0254985	NA	NA	NA	NA	0.000629478	0.844352	5.79334e-05	0.741185	NA	NA
NPNT	NA	NA	NA	Adrenal_Gland	5.50142e-06	0.00345275	4.5447	Vagina	4.3496e-07	0.000436389	-5.05298	NA	NA	NA	0	1	1	0	2	NA	NA	4.90947	1.80981	-5.50199	-2.23377	NA	NA	NA	NA	9.13221e-07	0.0703245	3.7552e-08	0.0254985	NA	NA	NA	NA	0.000629478	0.844352	6.02314e-05	0.70479	NA	NA
NPNT	NA	NA	NA	Adrenal_Gland	5.50142e-06	0.00345275	4.5447	smultixcan	4.06472e-07	0.000306399	3.87723	NA	NA	NA	0	1	1	0	2	NA	NA	4.90947	1.80981	4.21639	1.6791	NA	NA	NA	NA	9.13221e-07	0.0703245	3.53532e-08	0.0266324	NA	NA	NA	NA	0.000629478	0.844352	3.38149e-05	0.724115	NA	NA
NPNT	NA	NA	NA	Artery_Aorta	4.3496e-07	0.000446341	5.05298	Adipose_Subcutaneous	4.3496e-07	0.000299172	5.05298	NA	NA	NA	0	1	1	0	2	NA	NA	5.50199	2.23732	5.50199	2.23377	NA	NA	NA	NA	3.7552e-08	0.0252653	3.7552e-08	0.0254985	NA	NA	NA	NA	4.7462e-05	0.754208	3.61199e-05	0.698941	NA	NA
NPNT	NA	NA	NA	Artery_Aorta	4.3496e-07	0.000446341	5.05298	Adipose_Visceral_Omentum	4.3496e-07	0.000322859	5.05298	NA	NA	NA	0	1	1	0	2	NA	NA	5.50199	2.23732	5.50199	2.23377	NA	NA	NA	NA	3.7552e-08	0.0252653	3.7552e-08	0.0254985	NA	NA	NA	NA	4.7462e-05	0.754208	3.81506e-05	0.713097	NA	NA
NPNT	NA	NA	NA	Artery_Aorta	4.3496e-07	0.000446341	5.05298	Adrenal_Gland	4.3496e-07	0.000588314	5.05298	NA	NA	NA	0	1	1	0	2	NA	NA	5.50199	2.23732	5.50199	2.23377	NA	NA	NA	NA	3.7552e-08	0.0252653	3.7552e-08	0.0254985	NA	NA	NA	NA	4.7462e-05	0.754208	6.8448e-05	0.715903	NA	NA
NPNT	NA	NA	NA	Artery_Aorta	4.3496e-07	0.000446341	5.05298	Artery_Aorta	2.35186e-07	0.000274219	5.16913	NA	NA	NA	0	1	1	0	2	NA	NA	5.50199	2.23732	5.6168	2.21539	NA	NA	NA	NA	3.7552e-08	0.0252653	1.94527e-08	0.0267333	NA	NA	NA	NA	4.7462e-05	0.754208	3.1489e-05	0.715266	NA	NA
NPNT	NA	NA	NA	Artery_Aorta	4.3496e-07	0.000446341	5.05298	Artery_Coronary	4.3496e-07	0.000367482	-5.05298	NA	NA	NA	0	1	1	0	2	NA	NA	5.50199	2.23732	-5.50199	-2.23377	NA	NA	NA	NA	3.7552e-08	0.0252653	3.7552e-08	0.0254985	NA	NA	NA	NA	4.7462e-05	0.754208	4.6488e-05	0.713145	NA	NA
NPNT	NA	NA	NA	Artery_Aorta	4.3496e-07	0.000446341	5.05298	Artery_Tibial	4.3496e-07	0.000497159	-5.05298	NA	NA	NA	0	1	1	0	2	NA	NA	5.50199	2.23732	-5.50199	-2.23377	NA	NA	NA	NA	3.7552e-08	0.0252653	3.7552e-08	0.0254985	NA	NA	NA	NA	4.7462e-05	0.754208	6.1606e-05	0.72753	NA	NA
NPNT	NA	NA	NA	Artery_Aorta	4.3496e-07	0.000446341	5.05298	Brain_Amygdala	4.3496e-07	0.000424727	5.05298	NA	NA	NA	0	1	1	0	2	NA	NA	5.50199	2.23732	5.50199	2.23377	NA	NA	NA	NA	3.7552e-08	0.0252653	3.7552e-08	0.0254985	NA	NA	NA	NA	4.7462e-05	0.754208	4.78363e-05	0.744756	NA	NA
NPNT	NA	NA	NA	Artery_Aorta	4.3496e-07	0.000446341	5.05298	Brain_Caudate_basal_ganglia	4.3496e-07	0.000448715	5.05298	NA	NA	NA	0	1	1	0	2	NA	NA	5.50199	2.23732	5.50199	2.23377	NA	NA	NA	NA	3.7552e-08	0.0252653	3.7552e-08	0.0254985	NA	NA	NA	NA	4.7462e-05	0.754208	5.03276e-05	0.761456	NA	NA
NPNT	NA	NA	NA	Artery_Aorta	4.3496e-07	0.000446341	5.05298	Brain_Frontal_Cortex_BA9	4.3496e-07	0.000593623	5.05298	NA	NA	NA	0	1	1	0	2	NA	NA	5.50199	2.23732	5.50199	2.23377	NA	NA	NA	NA	3.7552e-08	0.0252653	3.7552e-08	0.0254985	NA	NA	NA	NA	4.7462e-05	0.754208	8.63048e-05	0.739586	NA	NA
NPNT	NA	NA	NA	Artery_Aorta	4.3496e-07	0.000446341	5.05298	Brain_Hippocampus	4.3496e-07	0.000608422	5.05298	NA	NA	NA	0	1	1	0	2	NA	NA	5.50199	2.23732	5.50199	2.23377	NA	NA	NA	NA	3.7552e-08	0.0252653	3.7552e-08	0.0254985	NA	NA	NA	NA	4.7462e-05	0.754208	7.37864e-05	0.762782	NA	NA
NPNT	NA	NA	NA	Artery_Aorta	4.3496e-07	0.000446341	5.05298	Brain_Nucleus_accumbens_basal_ganglia	4.3496e-07	0.000422563	5.05298	NA	NA	NA	0	1	1	0	2	NA	NA	5.50199	2.23732	5.50199	2.23377	NA	NA	NA	NA	3.7552e-08	0.0252653	3.7552e-08	0.0254985	NA	NA	NA	NA	4.7462e-05	0.754208	6.09188e-05	0.746503	NA	NA
NPNT	NA	NA	NA	Artery_Aorta	4.3496e-07	0.000446341	5.05298	Brain_Substantia_nigra	4.3496e-07	0.000433002	5.05298	NA	NA	NA	0	1	1	0	2	NA	NA	5.50199	2.23732	5.50199	2.23377	NA	NA	NA	NA	3.7552e-08	0.0252653	3.7552e-08	0.0254985	NA	NA	NA	NA	4.7462e-05	0.754208	4.08478e-05	0.742946	NA	NA
NPNT	NA	NA	NA	Artery_Aorta	4.3496e-07	0.000446341	5.05298	Breast_Mammary_Tissue	4.3496e-07	0.000377523	5.05298	NA	NA	NA	0	1	1	0	2	NA	NA	5.50199	2.23732	5.50199	2.23377	NA	NA	NA	NA	3.7552e-08	0.0252653	3.7552e-08	0.0254985	NA	NA	NA	NA	4.7462e-05	0.754208	4.1901e-05	0.711996	NA	NA
NPNT	NA	NA	NA	Artery_Aorta	4.3496e-07	0.000446341	5.05298	Cells_EBV-transformed_lymphocytes	4.3496e-07	0.000378099	5.05298	NA	NA	NA	0	1	1	0	2	NA	NA	5.50199	2.23732	5.50199	2.23377	NA	NA	NA	NA	3.7552e-08	0.0252653	3.7552e-08	0.0254985	NA	NA	NA	NA	4.7462e-05	0.754208	4.25739e-05	0.672066	NA	NA
NPNT	NA	NA	NA	Artery_Aorta	4.3496e-07	0.000446341	5.05298	Colon_Sigmoid	4.3496e-07	0.000484275	5.05298	NA	NA	NA	0	1	1	0	2	NA	NA	5.50199	2.23732	5.50199	2.23377	NA	NA	NA	NA	3.7552e-08	0.0252653	3.7552e-08	0.0254985	NA	NA	NA	NA	4.7462e-05	0.754208	6.22557e-05	0.740433	NA	NA
NPNT	NA	NA	NA	Artery_Aorta	4.3496e-07	0.000446341	5.05298	Colon_Transverse	4.3496e-07	0.000331812	-5.05298	NA	NA	NA	0	1	1	0	2	NA	NA	5.50199	2.23732	-5.50199	-2.23377	NA	NA	NA	NA	3.7552e-08	0.0252653	3.7552e-08	0.0254985	NA	NA	NA	NA	4.7462e-05	0.754208	4.12021e-05	0.721124	NA	NA
NPNT	NA	NA	NA	Artery_Aorta	4.3496e-07	0.000446341	5.05298	Esophagus_Gastroesophageal_Junction	4.3496e-07	0.000433437	5.05298	NA	NA	NA	0	1	1	0	2	NA	NA	5.50199	2.23732	5.50199	2.23377	NA	NA	NA	NA	3.7552e-08	0.0252653	3.7552e-08	0.0254985	NA	NA	NA	NA	4.7462e-05	0.754208	5.85204e-05	0.72468	NA	NA
NPNT	NA	NA	NA	Artery_Aorta	4.3496e-07	0.000446341	5.05298	Esophagus_Mucosa	4.3496e-07	0.000298869	5.05298	NA	NA	NA	0	1	1	0	2	NA	NA	5.50199	2.23732	5.50199	2.23377	NA	NA	NA	NA	3.7552e-08	0.0252653	3.7552e-08	0.0254985	NA	NA	NA	NA	4.7462e-05	0.754208	3.27542e-05	0.711252	NA	NA
NPNT	NA	NA	NA	Artery_Aorta	4.3496e-07	0.000446341	5.05298	Esophagus_Muscularis	4.3496e-07	0.000442607	5.05298	NA	NA	NA	0	1	1	0	2	NA	NA	5.50199	2.23732	5.50199	2.23377	NA	NA	NA	NA	3.7552e-08	0.0252653	3.7552e-08	0.0254985	NA	NA	NA	NA	4.7462e-05	0.754208	5.79249e-05	0.741173	NA	NA
NPNT	NA	NA	NA	Artery_Aorta	4.3496e-07	0.000446341	5.05298	Heart_Atrial_Appendage	4.3496e-07	0.000492096	5.05298	NA	NA	NA	0	1	1	0	2	NA	NA	5.50199	2.23732	5.50199	2.23377	NA	NA	NA	NA	3.7552e-08	0.0252653	3.7552e-08	0.0254985	NA	NA	NA	NA	4.7462e-05	0.754208	5.45763e-05	0.735052	NA	NA
NPNT	NA	NA	NA	Artery_Aorta	4.3496e-07	0.000446341	5.05298	Heart_Left_Ventricle	4.3496e-07	0.000519571	5.05298	NA	NA	NA	0	1	1	0	2	NA	NA	5.50199	2.23732	5.50199	2.23377	NA	NA	NA	NA	3.7552e-08	0.0252653	3.7552e-08	0.0254985	NA	NA	NA	NA	4.7462e-05	0.754208	5.47485e-05	0.753188	NA	NA
NPNT	NA	NA	NA	Artery_Aorta	4.3496e-07	0.000446341	5.05298	Kidney_Cortex	4.3496e-07	0.000354589	5.05298	NA	NA	NA	0	1	1	0	2	NA	NA	5.50199	2.23732	5.50199	2.23377	NA	NA	NA	NA	3.7552e-08	0.0252653	3.7552e-08	0.0254985	NA	NA	NA	NA	4.7462e-05	0.754208	4.14575e-05	0.736928	NA	NA
NPNT	NA	NA	NA	Artery_Aorta	4.3496e-07	0.000446341	5.05298	Lung	4.3496e-07	0.000296481	-5.05298	NA	NA	NA	0	1	1	0	2	NA	NA	5.50199	2.23732	-5.50199	-2.23377	NA	NA	NA	NA	3.7552e-08	0.0252653	3.7552e-08	0.0254985	NA	NA	NA	NA	4.7462e-05	0.754208	3.27252e-05	0.72268	NA	NA
NPNT	NA	NA	NA	Artery_Aorta	4.3496e-07	0.000446341	5.05298	Minor_Salivary_Gland	4.3496e-07	0.000331445	-5.05298	NA	NA	NA	0	1	1	0	2	NA	NA	5.50199	2.23732	-5.50199	-2.23377	NA	NA	NA	NA	3.7552e-08	0.0252653	3.7552e-08	0.0254985	NA	NA	NA	NA	4.7462e-05	0.754208	3.71928e-05	0.715807	NA	NA
NPNT	NA	NA	NA	Artery_Aorta	4.3496e-07	0.000446341	5.05298	Muscle_Skeletal	4.3496e-07	0.000404335	5.05298	NA	NA	NA	0	1	1	0	2	NA	NA	5.50199	2.23732	5.50199	2.23377	NA	NA	NA	NA	3.7552e-08	0.0252653	3.7552e-08	0.0254985	NA	NA	NA	NA	4.7462e-05	0.754208	5.09048e-05	0.734928	NA	NA
NPNT	NA	NA	NA	Artery_Aorta	4.3496e-07	0.000446341	5.05298	Nerve_Tibial	4.3496e-07	0.000445797	5.05298	NA	NA	NA	0	1	1	0	2	NA	NA	5.50199	2.23732	5.50199	2.23377	NA	NA	NA	NA	3.7552e-08	0.0252653	3.7552e-08	0.0254985	NA	NA	NA	NA	4.7462e-05	0.754208	5.1253e-05	0.718596	NA	NA
NPNT	NA	NA	NA	Artery_Aorta	4.3496e-07	0.000446341	5.05298	Pancreas	4.3496e-07	0.000423873	5.05298	NA	NA	NA	0	1	1	0	2	NA	NA	5.50199	2.23732	5.50199	2.23377	NA	NA	NA	NA	3.7552e-08	0.0252653	3.7552e-08	0.0254985	NA	NA	NA	NA	4.7462e-05	0.754208	6.04549e-05	0.735892	NA	NA
NPNT	NA	NA	NA	Artery_Aorta	4.3496e-07	0.000446341	5.05298	Pituitary	4.3496e-07	0.000476933	5.05298	NA	NA	NA	0	1	1	0	2	NA	NA	5.50199	2.23732	5.50199	2.23377	NA	NA	NA	NA	3.7552e-08	0.0252653	3.7552e-08	0.0254985	NA	NA	NA	NA	4.7462e-05	0.754208	5.77414e-05	0.730067	NA	NA
NPNT	NA	NA	NA	Artery_Aorta	4.3496e-07	0.000446341	5.05298	Prostate	4.3496e-07	0.000351219	5.05298	NA	NA	NA	0	1	1	0	2	NA	NA	5.50199	2.23732	5.50199	2.23377	NA	NA	NA	NA	3.7552e-08	0.0252653	3.7552e-08	0.0254985	NA	NA	NA	NA	4.7462e-05	0.754208	4.45823e-05	0.7011	NA	NA
NPNT	NA	NA	NA	Artery_Aorta	4.3496e-07	0.000446341	5.05298	Skin_Not_Sun_Exposed_Suprapubic	4.3496e-07	0.000342251	5.05298	NA	NA	NA	0	1	1	0	2	NA	NA	5.50199	2.23732	5.50199	2.23377	NA	NA	NA	NA	3.7552e-08	0.0252653	3.7552e-08	0.0254985	NA	NA	NA	NA	4.7462e-05	0.754208	4.24476e-05	0.725484	NA	NA
NPNT	NA	NA	NA	Artery_Aorta	4.3496e-07	0.000446341	5.05298	Skin_Sun_Exposed_Lower_leg	4.3496e-07	0.000284088	5.05298	NA	NA	NA	0	1	1	0	2	NA	NA	5.50199	2.23732	5.50199	2.23377	NA	NA	NA	NA	3.7552e-08	0.0252653	3.7552e-08	0.0254985	NA	NA	NA	NA	4.7462e-05	0.754208	3.1323e-05	0.707914	NA	NA
NPNT	NA	NA	NA	Artery_Aorta	4.3496e-07	0.000446341	5.05298	Small_Intestine_Terminal_Ileum	1.36835e-07	0.000143987	5.26945	NA	NA	NA	0	1	1	0	2	NA	NA	5.50199	2.23732	5.70313	2.12281	NA	NA	NA	NA	3.7552e-08	0.0252653	1.17627e-08	0.0337699	NA	NA	NA	NA	4.7462e-05	0.754208	1.58806e-05	0.748671	NA	NA
NPNT	NA	NA	NA	Artery_Aorta	4.3496e-07	0.000446341	5.05298	Spleen	4.3496e-07	0.000447008	5.05298	NA	NA	NA	0	1	1	0	2	NA	NA	5.50199	2.23732	5.50199	2.23377	NA	NA	NA	NA	3.7552e-08	0.0252653	3.7552e-08	0.0254985	NA	NA	NA	NA	4.7462e-05	0.754208	6.25795e-05	0.737495	NA	NA
NPNT	NA	NA	NA	Artery_Aorta	4.3496e-07	0.000446341	5.05298	Stomach	4.3496e-07	0.000380739	5.05298	NA	NA	NA	0	1	1	0	2	NA	NA	5.50199	2.23732	5.50199	2.23377	NA	NA	NA	NA	3.7552e-08	0.0252653	3.7552e-08	0.0254985	NA	NA	NA	NA	4.7462e-05	0.754208	4.50531e-05	0.72744	NA	NA
NPNT	NA	NA	NA	Artery_Aorta	4.3496e-07	0.000446341	5.05298	Testis	4.3496e-07	0.00054375	5.05298	NA	NA	NA	0	1	1	0	2	NA	NA	5.50199	2.23732	5.50199	2.23377	NA	NA	NA	NA	3.7552e-08	0.0252653	3.7552e-08	0.0254985	NA	NA	NA	NA	4.7462e-05	0.754208	8.25357e-05	0.720166	NA	NA
NPNT	NA	NA	NA	Artery_Aorta	4.3496e-07	0.000446341	5.05298	Thyroid	4.3496e-07	0.000315257	-5.05298	NA	NA	NA	0	1	1	0	2	NA	NA	5.50199	2.23732	-5.50199	-2.23377	NA	NA	NA	NA	3.7552e-08	0.0252653	3.7552e-08	0.0254985	NA	NA	NA	NA	4.7462e-05	0.754208	3.60747e-05	0.701087	NA	NA
NPNT	NA	NA	NA	Artery_Aorta	4.3496e-07	0.000446341	5.05298	Uterus	4.3496e-07	0.000466479	5.05298	NA	NA	NA	0	1	1	0	2	NA	NA	5.50199	2.23732	5.50199	2.23377	NA	NA	NA	NA	3.7552e-08	0.0252653	3.7552e-08	0.0254985	NA	NA	NA	NA	4.7462e-05	0.754208	5.79334e-05	0.741185	NA	NA
NPNT	NA	NA	NA	Artery_Aorta	4.3496e-07	0.000446341	5.05298	Vagina	4.3496e-07	0.000436389	-5.05298	NA	NA	NA	0	1	1	0	2	NA	NA	5.50199	2.23732	-5.50199	-2.23377	NA	NA	NA	NA	3.7552e-08	0.0252653	3.7552e-08	0.0254985	NA	NA	NA	NA	4.7462e-05	0.754208	6.02314e-05	0.70479	NA	NA
NPNT	NA	NA	NA	Artery_Aorta	4.3496e-07	0.000446341	5.05298	smultixcan	4.06472e-07	0.000306399	3.87723	NA	NA	NA	0	1	1	0	2	NA	NA	5.50199	2.23732	4.21639	1.6791	NA	NA	NA	NA	3.7552e-08	0.0252653	3.53532e-08	0.0266324	NA	NA	NA	NA	4.7462e-05	0.754208	3.38149e-05	0.724115	NA	NA
NPNT	NA	NA	NA	Artery_Tibial	6.7721e-06	0.00650955	4.50073	Adipose_Subcutaneous	4.3496e-07	0.000299172	5.05298	NA	NA	NA	0	1	1	0	2	NA	NA	4.8601	1.78276	5.50199	2.23377	NA	NA	NA	NA	1.17326e-06	0.0746259	3.7552e-08	0.0254985	NA	NA	NA	NA	0.00145263	0.820389	3.61199e-05	0.698941	NA	NA
NPNT	NA	NA	NA	Artery_Tibial	6.7721e-06	0.00650955	4.50073	Adipose_Visceral_Omentum	4.3496e-07	0.000322859	5.05298	NA	NA	NA	0	1	1	0	2	NA	NA	4.8601	1.78276	5.50199	2.23377	NA	NA	NA	NA	1.17326e-06	0.0746259	3.7552e-08	0.0254985	NA	NA	NA	NA	0.00145263	0.820389	3.81506e-05	0.713097	NA	NA
NPNT	NA	NA	NA	Artery_Tibial	6.7721e-06	0.00650955	4.50073	Adrenal_Gland	4.3496e-07	0.000588314	5.05298	NA	NA	NA	0	1	1	0	2	NA	NA	4.8601	1.78276	5.50199	2.23377	NA	NA	NA	NA	1.17326e-06	0.0746259	3.7552e-08	0.0254985	NA	NA	NA	NA	0.00145263	0.820389	6.8448e-05	0.715903	NA	NA
NPNT	NA	NA	NA	Artery_Tibial	6.7721e-06	0.00650955	4.50073	Artery_Aorta	2.35186e-07	0.000274219	5.16913	NA	NA	NA	0	1	1	0	2	NA	NA	4.8601	1.78276	5.6168	2.21539	NA	NA	NA	NA	1.17326e-06	0.0746259	1.94527e-08	0.0267333	NA	NA	NA	NA	0.00145263	0.820389	3.1489e-05	0.715266	NA	NA
NPNT	NA	NA	NA	Artery_Tibial	6.7721e-06	0.00650955	4.50073	Artery_Coronary	4.3496e-07	0.000367482	-5.05298	NA	NA	NA	0	1	1	0	2	NA	NA	4.8601	1.78276	-5.50199	-2.23377	NA	NA	NA	NA	1.17326e-06	0.0746259	3.7552e-08	0.0254985	NA	NA	NA	NA	0.00145263	0.820389	4.6488e-05	0.713145	NA	NA
NPNT	NA	NA	NA	Artery_Tibial	6.7721e-06	0.00650955	4.50073	Artery_Tibial	4.3496e-07	0.000497159	-5.05298	NA	NA	NA	0	1	1	0	2	NA	NA	4.8601	1.78276	-5.50199	-2.23377	NA	NA	NA	NA	1.17326e-06	0.0746259	3.7552e-08	0.0254985	NA	NA	NA	NA	0.00145263	0.820389	6.1606e-05	0.72753	NA	NA
NPNT	NA	NA	NA	Artery_Tibial	6.7721e-06	0.00650955	4.50073	Brain_Amygdala	4.3496e-07	0.000424727	5.05298	NA	NA	NA	0	1	1	0	2	NA	NA	4.8601	1.78276	5.50199	2.23377	NA	NA	NA	NA	1.17326e-06	0.0746259	3.7552e-08	0.0254985	NA	NA	NA	NA	0.00145263	0.820389	4.78363e-05	0.744756	NA	NA
NPNT	NA	NA	NA	Artery_Tibial	6.7721e-06	0.00650955	4.50073	Brain_Caudate_basal_ganglia	4.3496e-07	0.000448715	5.05298	NA	NA	NA	0	1	1	0	2	NA	NA	4.8601	1.78276	5.50199	2.23377	NA	NA	NA	NA	1.17326e-06	0.0746259	3.7552e-08	0.0254985	NA	NA	NA	NA	0.00145263	0.820389	5.03276e-05	0.761456	NA	NA
NPNT	NA	NA	NA	Artery_Tibial	6.7721e-06	0.00650955	4.50073	Brain_Frontal_Cortex_BA9	4.3496e-07	0.000593623	5.05298	NA	NA	NA	0	1	1	0	2	NA	NA	4.8601	1.78276	5.50199	2.23377	NA	NA	NA	NA	1.17326e-06	0.0746259	3.7552e-08	0.0254985	NA	NA	NA	NA	0.00145263	0.820389	8.63048e-05	0.739586	NA	NA
NPNT	NA	NA	NA	Artery_Tibial	6.7721e-06	0.00650955	4.50073	Brain_Hippocampus	4.3496e-07	0.000608422	5.05298	NA	NA	NA	0	1	1	0	2	NA	NA	4.8601	1.78276	5.50199	2.23377	NA	NA	NA	NA	1.17326e-06	0.0746259	3.7552e-08	0.0254985	NA	NA	NA	NA	0.00145263	0.820389	7.37864e-05	0.762782	NA	NA
NPNT	NA	NA	NA	Artery_Tibial	6.7721e-06	0.00650955	4.50073	Brain_Nucleus_accumbens_basal_ganglia	4.3496e-07	0.000422563	5.05298	NA	NA	NA	0	1	1	0	2	NA	NA	4.8601	1.78276	5.50199	2.23377	NA	NA	NA	NA	1.17326e-06	0.0746259	3.7552e-08	0.0254985	NA	NA	NA	NA	0.00145263	0.820389	6.09188e-05	0.746503	NA	NA
NPNT	NA	NA	NA	Artery_Tibial	6.7721e-06	0.00650955	4.50073	Brain_Substantia_nigra	4.3496e-07	0.000433002	5.05298	NA	NA	NA	0	1	1	0	2	NA	NA	4.8601	1.78276	5.50199	2.23377	NA	NA	NA	NA	1.17326e-06	0.0746259	3.7552e-08	0.0254985	NA	NA	NA	NA	0.00145263	0.820389	4.08478e-05	0.742946	NA	NA
NPNT	NA	NA	NA	Artery_Tibial	6.7721e-06	0.00650955	4.50073	Breast_Mammary_Tissue	4.3496e-07	0.000377523	5.05298	NA	NA	NA	0	1	1	0	2	NA	NA	4.8601	1.78276	5.50199	2.23377	NA	NA	NA	NA	1.17326e-06	0.0746259	3.7552e-08	0.0254985	NA	NA	NA	NA	0.00145263	0.820389	4.1901e-05	0.711996	NA	NA
NPNT	NA	NA	NA	Artery_Tibial	6.7721e-06	0.00650955	4.50073	Cells_EBV-transformed_lymphocytes	4.3496e-07	0.000378099	5.05298	NA	NA	NA	0	1	1	0	2	NA	NA	4.8601	1.78276	5.50199	2.23377	NA	NA	NA	NA	1.17326e-06	0.0746259	3.7552e-08	0.0254985	NA	NA	NA	NA	0.00145263	0.820389	4.25739e-05	0.672066	NA	NA
