## Supplementary material for "Disentangling the Shared and Differential Genetic Architecture Between COVID-19 and Other Respiratory Disorders: A Multi-Omics Genome-Wide Analysis": B2_Pneumonia.meta.xlsx (part 10 of 13)

### Sheet: T8.gene_ddx (continued)
Table 8. Results summary of MAGMA/TWAS/spTWAS/PWAS-DDx
NPNT	NA	NA	NA	Artery_Tibial	6.7721e-06	0.00650955	4.50073	Colon_Sigmoid	4.3496e-07	0.000484275	5.05298	NA	NA	NA	0	1	1	0	2	NA	NA	4.8601	1.78276	5.50199	2.23377	NA	NA	NA	NA	1.17326e-06	0.0746259	3.7552e-08	0.0254985	NA	NA	NA	NA	0.00145263	0.820389	6.22557e-05	0.740433	NA	NA
NPNT	NA	NA	NA	Artery_Tibial	6.7721e-06	0.00650955	4.50073	Colon_Transverse	4.3496e-07	0.000331812	-5.05298	NA	NA	NA	0	1	1	0	2	NA	NA	4.8601	1.78276	-5.50199	-2.23377	NA	NA	NA	NA	1.17326e-06	0.0746259	3.7552e-08	0.0254985	NA	NA	NA	NA	0.00145263	0.820389	4.12021e-05	0.721124	NA	NA
NPNT	NA	NA	NA	Artery_Tibial	6.7721e-06	0.00650955	4.50073	Esophagus_Gastroesophageal_Junction	4.3496e-07	0.000433437	5.05298	NA	NA	NA	0	1	1	0	2	NA	NA	4.8601	1.78276	5.50199	2.23377	NA	NA	NA	NA	1.17326e-06	0.0746259	3.7552e-08	0.0254985	NA	NA	NA	NA	0.00145263	0.820389	5.85204e-05	0.72468	NA	NA
NPNT	NA	NA	NA	Artery_Tibial	6.7721e-06	0.00650955	4.50073	Esophagus_Mucosa	4.3496e-07	0.000298869	5.05298	NA	NA	NA	0	1	1	0	2	NA	NA	4.8601	1.78276	5.50199	2.23377	NA	NA	NA	NA	1.17326e-06	0.0746259	3.7552e-08	0.0254985	NA	NA	NA	NA	0.00145263	0.820389	3.27542e-05	0.711252	NA	NA
NPNT	NA	NA	NA	Artery_Tibial	6.7721e-06	0.00650955	4.50073	Esophagus_Muscularis	4.3496e-07	0.000442607	5.05298	NA	NA	NA	0	1	1	0	2	NA	NA	4.8601	1.78276	5.50199	2.23377	NA	NA	NA	NA	1.17326e-06	0.0746259	3.7552e-08	0.0254985	NA	NA	NA	NA	0.00145263	0.820389	5.79249e-05	0.741173	NA	NA
NPNT	NA	NA	NA	Artery_Tibial	6.7721e-06	0.00650955	4.50073	Heart_Atrial_Appendage	4.3496e-07	0.000492096	5.05298	NA	NA	NA	0	1	1	0	2	NA	NA	4.8601	1.78276	5.50199	2.23377	NA	NA	NA	NA	1.17326e-06	0.0746259	3.7552e-08	0.0254985	NA	NA	NA	NA	0.00145263	0.820389	5.45763e-05	0.735052	NA	NA
NPNT	NA	NA	NA	Artery_Tibial	6.7721e-06	0.00650955	4.50073	Heart_Left_Ventricle	4.3496e-07	0.000519571	5.05298	NA	NA	NA	0	1	1	0	2	NA	NA	4.8601	1.78276	5.50199	2.23377	NA	NA	NA	NA	1.17326e-06	0.0746259	3.7552e-08	0.0254985	NA	NA	NA	NA	0.00145263	0.820389	5.47485e-05	0.753188	NA	NA
NPNT	NA	NA	NA	Artery_Tibial	6.7721e-06	0.00650955	4.50073	Kidney_Cortex	4.3496e-07	0.000354589	5.05298	NA	NA	NA	0	1	1	0	2	NA	NA	4.8601	1.78276	5.50199	2.23377	NA	NA	NA	NA	1.17326e-06	0.0746259	3.7552e-08	0.0254985	NA	NA	NA	NA	0.00145263	0.820389	4.14575e-05	0.736928	NA	NA
NPNT	NA	NA	NA	Artery_Tibial	6.7721e-06	0.00650955	4.50073	Lung	4.3496e-07	0.000296481	-5.05298	NA	NA	NA	0	1	1	0	2	NA	NA	4.8601	1.78276	-5.50199	-2.23377	NA	NA	NA	NA	1.17326e-06	0.0746259	3.7552e-08	0.0254985	NA	NA	NA	NA	0.00145263	0.820389	3.27252e-05	0.72268	NA	NA
NPNT	NA	NA	NA	Artery_Tibial	6.7721e-06	0.00650955	4.50073	Minor_Salivary_Gland	4.3496e-07	0.000331445	-5.05298	NA	NA	NA	0	1	1	0	2	NA	NA	4.8601	1.78276	-5.50199	-2.23377	NA	NA	NA	NA	1.17326e-06	0.0746259	3.7552e-08	0.0254985	NA	NA	NA	NA	0.00145263	0.820389	3.71928e-05	0.715807	NA	NA
NPNT	NA	NA	NA	Artery_Tibial	6.7721e-06	0.00650955	4.50073	Muscle_Skeletal	4.3496e-07	0.000404335	5.05298	NA	NA	NA	0	1	1	0	2	NA	NA	4.8601	1.78276	5.50199	2.23377	NA	NA	NA	NA	1.17326e-06	0.0746259	3.7552e-08	0.0254985	NA	NA	NA	NA	0.00145263	0.820389	5.09048e-05	0.734928	NA	NA
NPNT	NA	NA	NA	Artery_Tibial	6.7721e-06	0.00650955	4.50073	Nerve_Tibial	4.3496e-07	0.000445797	5.05298	NA	NA	NA	0	1	1	0	2	NA	NA	4.8601	1.78276	5.50199	2.23377	NA	NA	NA	NA	1.17326e-06	0.0746259	3.7552e-08	0.0254985	NA	NA	NA	NA	0.00145263	0.820389	5.1253e-05	0.718596	NA	NA
NPNT	NA	NA	NA	Artery_Tibial	6.7721e-06	0.00650955	4.50073	Pancreas	4.3496e-07	0.000423873	5.05298	NA	NA	NA	0	1	1	0	2	NA	NA	4.8601	1.78276	5.50199	2.23377	NA	NA	NA	NA	1.17326e-06	0.0746259	3.7552e-08	0.0254985	NA	NA	NA	NA	0.00145263	0.820389	6.04549e-05	0.735892	NA	NA
NPNT	NA	NA	NA	Artery_Tibial	6.7721e-06	0.00650955	4.50073	Pituitary	4.3496e-07	0.000476933	5.05298	NA	NA	NA	0	1	1	0	2	NA	NA	4.8601	1.78276	5.50199	2.23377	NA	NA	NA	NA	1.17326e-06	0.0746259	3.7552e-08	0.0254985	NA	NA	NA	NA	0.00145263	0.820389	5.77414e-05	0.730067	NA	NA
NPNT	NA	NA	NA	Artery_Tibial	6.7721e-06	0.00650955	4.50073	Prostate	4.3496e-07	0.000351219	5.05298	NA	NA	NA	0	1	1	0	2	NA	NA	4.8601	1.78276	5.50199	2.23377	NA	NA	NA	NA	1.17326e-06	0.0746259	3.7552e-08	0.0254985	NA	NA	NA	NA	0.00145263	0.820389	4.45823e-05	0.7011	NA	NA
NPNT	NA	NA	NA	Artery_Tibial	6.7721e-06	0.00650955	4.50073	Skin_Not_Sun_Exposed_Suprapubic	4.3496e-07	0.000342251	5.05298	NA	NA	NA	0	1	1	0	2	NA	NA	4.8601	1.78276	5.50199	2.23377	NA	NA	NA	NA	1.17326e-06	0.0746259	3.7552e-08	0.0254985	NA	NA	NA	NA	0.00145263	0.820389	4.24476e-05	0.725484	NA	NA
NPNT	NA	NA	NA	Artery_Tibial	6.7721e-06	0.00650955	4.50073	Skin_Sun_Exposed_Lower_leg	4.3496e-07	0.000284088	5.05298	NA	NA	NA	0	1	1	0	2	NA	NA	4.8601	1.78276	5.50199	2.23377	NA	NA	NA	NA	1.17326e-06	0.0746259	3.7552e-08	0.0254985	NA	NA	NA	NA	0.00145263	0.820389	3.1323e-05	0.707914	NA	NA
NPNT	NA	NA	NA	Artery_Tibial	6.7721e-06	0.00650955	4.50073	Small_Intestine_Terminal_Ileum	1.36835e-07	0.000143987	5.26945	NA	NA	NA	0	1	1	0	2	NA	NA	4.8601	1.78276	5.70313	2.12281	NA	NA	NA	NA	1.17326e-06	0.0746259	1.17627e-08	0.0337699	NA	NA	NA	NA	0.00145263	0.820389	1.58806e-05	0.748671	NA	NA
NPNT	NA	NA	NA	Artery_Tibial	6.7721e-06	0.00650955	4.50073	Spleen	4.3496e-07	0.000447008	5.05298	NA	NA	NA	0	1	1	0	2	NA	NA	4.8601	1.78276	5.50199	2.23377	NA	NA	NA	NA	1.17326e-06	0.0746259	3.7552e-08	0.0254985	NA	NA	NA	NA	0.00145263	0.820389	6.25795e-05	0.737495	NA	NA
NPNT	NA	NA	NA	Artery_Tibial	6.7721e-06	0.00650955	4.50073	Stomach	4.3496e-07	0.000380739	5.05298	NA	NA	NA	0	1	1	0	2	NA	NA	4.8601	1.78276	5.50199	2.23377	NA	NA	NA	NA	1.17326e-06	0.0746259	3.7552e-08	0.0254985	NA	NA	NA	NA	0.00145263	0.820389	4.50531e-05	0.72744	NA	NA
NPNT	NA	NA	NA	Artery_Tibial	6.7721e-06	0.00650955	4.50073	Testis	4.3496e-07	0.00054375	5.05298	NA	NA	NA	0	1	1	0	2	NA	NA	4.8601	1.78276	5.50199	2.23377	NA	NA	NA	NA	1.17326e-06	0.0746259	3.7552e-08	0.0254985	NA	NA	NA	NA	0.00145263	0.820389	8.25357e-05	0.720166	NA	NA
NPNT	NA	NA	NA	Artery_Tibial	6.7721e-06	0.00650955	4.50073	Thyroid	4.3496e-07	0.000315257	-5.05298	NA	NA	NA	0	1	1	0	2	NA	NA	4.8601	1.78276	-5.50199	-2.23377	NA	NA	NA	NA	1.17326e-06	0.0746259	3.7552e-08	0.0254985	NA	NA	NA	NA	0.00145263	0.820389	3.60747e-05	0.701087	NA	NA
NPNT	NA	NA	NA	Artery_Tibial	6.7721e-06	0.00650955	4.50073	Uterus	4.3496e-07	0.000466479	5.05298	NA	NA	NA	0	1	1	0	2	NA	NA	4.8601	1.78276	5.50199	2.23377	NA	NA	NA	NA	1.17326e-06	0.0746259	3.7552e-08	0.0254985	NA	NA	NA	NA	0.00145263	0.820389	5.79334e-05	0.741185	NA	NA
NPNT	NA	NA	NA	Artery_Tibial	6.7721e-06	0.00650955	4.50073	Vagina	4.3496e-07	0.000436389	-5.05298	NA	NA	NA	0	1	1	0	2	NA	NA	4.8601	1.78276	-5.50199	-2.23377	NA	NA	NA	NA	1.17326e-06	0.0746259	3.7552e-08	0.0254985	NA	NA	NA	NA	0.00145263	0.820389	6.02314e-05	0.70479	NA	NA
NPNT	NA	NA	NA	Artery_Tibial	6.7721e-06	0.00650955	4.50073	smultixcan	4.06472e-07	0.000306399	3.87723	NA	NA	NA	0	1	1	0	2	NA	NA	4.8601	1.78276	4.21639	1.6791	NA	NA	NA	NA	1.17326e-06	0.0746259	3.53532e-08	0.0266324	NA	NA	NA	NA	0.00145263	0.820389	3.38149e-05	0.724115	NA	NA
NPNT	NA	NA	NA	Brain_Putamen_basal_ganglia	4.3496e-07	0.0004505	5.05298	Adipose_Subcutaneous	4.3496e-07	0.000299172	5.05298	NA	NA	NA	0	1	1	0	2	NA	NA	5.50199	2.23377	5.50199	2.23377	NA	NA	NA	NA	3.7552e-08	0.0254985	3.7552e-08	0.0254985	NA	NA	NA	NA	4.42476e-05	0.759177	3.61199e-05	0.698941	NA	NA
NPNT	NA	NA	NA	Brain_Putamen_basal_ganglia	4.3496e-07	0.0004505	5.05298	Adipose_Visceral_Omentum	4.3496e-07	0.000322859	5.05298	NA	NA	NA	0	1	1	0	2	NA	NA	5.50199	2.23377	5.50199	2.23377	NA	NA	NA	NA	3.7552e-08	0.0254985	3.7552e-08	0.0254985	NA	NA	NA	NA	4.42476e-05	0.759177	3.81506e-05	0.713097	NA	NA
NPNT	NA	NA	NA	Brain_Putamen_basal_ganglia	4.3496e-07	0.0004505	5.05298	Adrenal_Gland	4.3496e-07	0.000588314	5.05298	NA	NA	NA	0	1	1	0	2	NA	NA	5.50199	2.23377	5.50199	2.23377	NA	NA	NA	NA	3.7552e-08	0.0254985	3.7552e-08	0.0254985	NA	NA	NA	NA	4.42476e-05	0.759177	6.8448e-05	0.715903	NA	NA
NPNT	NA	NA	NA	Brain_Putamen_basal_ganglia	4.3496e-07	0.0004505	5.05298	Artery_Aorta	2.35186e-07	0.000274219	5.16913	NA	NA	NA	0	1	1	0	2	NA	NA	5.50199	2.23377	5.6168	2.21539	NA	NA	NA	NA	3.7552e-08	0.0254985	1.94527e-08	0.0267333	NA	NA	NA	NA	4.42476e-05	0.759177	3.1489e-05	0.715266	NA	NA
NPNT	NA	NA	NA	Brain_Putamen_basal_ganglia	4.3496e-07	0.0004505	5.05298	Artery_Coronary	4.3496e-07	0.000367482	-5.05298	NA	NA	NA	0	1	1	0	2	NA	NA	5.50199	2.23377	-5.50199	-2.23377	NA	NA	NA	NA	3.7552e-08	0.0254985	3.7552e-08	0.0254985	NA	NA	NA	NA	4.42476e-05	0.759177	4.6488e-05	0.713145	NA	NA
NPNT	NA	NA	NA	Brain_Putamen_basal_ganglia	4.3496e-07	0.0004505	5.05298	Artery_Tibial	4.3496e-07	0.000497159	-5.05298	NA	NA	NA	0	1	1	0	2	NA	NA	5.50199	2.23377	-5.50199	-2.23377	NA	NA	NA	NA	3.7552e-08	0.0254985	3.7552e-08	0.0254985	NA	NA	NA	NA	4.42476e-05	0.759177	6.1606e-05	0.72753	NA	NA
NPNT	NA	NA	NA	Brain_Putamen_basal_ganglia	4.3496e-07	0.0004505	5.05298	Brain_Amygdala	4.3496e-07	0.000424727	5.05298	NA	NA	NA	0	1	1	0	2	NA	NA	5.50199	2.23377	5.50199	2.23377	NA	NA	NA	NA	3.7552e-08	0.0254985	3.7552e-08	0.0254985	NA	NA	NA	NA	4.42476e-05	0.759177	4.78363e-05	0.744756	NA	NA
NPNT	NA	NA	NA	Brain_Putamen_basal_ganglia	4.3496e-07	0.0004505	5.05298	Brain_Caudate_basal_ganglia	4.3496e-07	0.000448715	5.05298	NA	NA	NA	0	1	1	0	2	NA	NA	5.50199	2.23377	5.50199	2.23377	NA	NA	NA	NA	3.7552e-08	0.0254985	3.7552e-08	0.0254985	NA	NA	NA	NA	4.42476e-05	0.759177	5.03276e-05	0.761456	NA	NA
NPNT	NA	NA	NA	Brain_Putamen_basal_ganglia	4.3496e-07	0.0004505	5.05298	Brain_Frontal_Cortex_BA9	4.3496e-07	0.000593623	5.05298	NA	NA	NA	0	1	1	0	2	NA	NA	5.50199	2.23377	5.50199	2.23377	NA	NA	NA	NA	3.7552e-08	0.0254985	3.7552e-08	0.0254985	NA	NA	NA	NA	4.42476e-05	0.759177	8.63048e-05	0.739586	NA	NA
NPNT	NA	NA	NA	Brain_Putamen_basal_ganglia	4.3496e-07	0.0004505	5.05298	Brain_Hippocampus	4.3496e-07	0.000608422	5.05298	NA	NA	NA	0	1	1	0	2	NA	NA	5.50199	2.23377	5.50199	2.23377	NA	NA	NA	NA	3.7552e-08	0.0254985	3.7552e-08	0.0254985	NA	NA	NA	NA	4.42476e-05	0.759177	7.37864e-05	0.762782	NA	NA
NPNT	NA	NA	NA	Brain_Putamen_basal_ganglia	4.3496e-07	0.0004505	5.05298	Brain_Nucleus_accumbens_basal_ganglia	4.3496e-07	0.000422563	5.05298	NA	NA	NA	0	1	1	0	2	NA	NA	5.50199	2.23377	5.50199	2.23377	NA	NA	NA	NA	3.7552e-08	0.0254985	3.7552e-08	0.0254985	NA	NA	NA	NA	4.42476e-05	0.759177	6.09188e-05	0.746503	NA	NA
NPNT	NA	NA	NA	Brain_Putamen_basal_ganglia	4.3496e-07	0.0004505	5.05298	Brain_Substantia_nigra	4.3496e-07	0.000433002	5.05298	NA	NA	NA	0	1	1	0	2	NA	NA	5.50199	2.23377	5.50199	2.23377	NA	NA	NA	NA	3.7552e-08	0.0254985	3.7552e-08	0.0254985	NA	NA	NA	NA	4.42476e-05	0.759177	4.08478e-05	0.742946	NA	NA
NPNT	NA	NA	NA	Brain_Putamen_basal_ganglia	4.3496e-07	0.0004505	5.05298	Breast_Mammary_Tissue	4.3496e-07	0.000377523	5.05298	NA	NA	NA	0	1	1	0	2	NA	NA	5.50199	2.23377	5.50199	2.23377	NA	NA	NA	NA	3.7552e-08	0.0254985	3.7552e-08	0.0254985	NA	NA	NA	NA	4.42476e-05	0.759177	4.1901e-05	0.711996	NA	NA
NPNT	NA	NA	NA	Brain_Putamen_basal_ganglia	4.3496e-07	0.0004505	5.05298	Cells_EBV-transformed_lymphocytes	4.3496e-07	0.000378099	5.05298	NA	NA	NA	0	1	1	0	2	NA	NA	5.50199	2.23377	5.50199	2.23377	NA	NA	NA	NA	3.7552e-08	0.0254985	3.7552e-08	0.0254985	NA	NA	NA	NA	4.42476e-05	0.759177	4.25739e-05	0.672066	NA	NA
NPNT	NA	NA	NA	Brain_Putamen_basal_ganglia	4.3496e-07	0.0004505	5.05298	Colon_Sigmoid	4.3496e-07	0.000484275	5.05298	NA	NA	NA	0	1	1	0	2	NA	NA	5.50199	2.23377	5.50199	2.23377	NA	NA	NA	NA	3.7552e-08	0.0254985	3.7552e-08	0.0254985	NA	NA	NA	NA	4.42476e-05	0.759177	6.22557e-05	0.740433	NA	NA
NPNT	NA	NA	NA	Brain_Putamen_basal_ganglia	4.3496e-07	0.0004505	5.05298	Colon_Transverse	4.3496e-07	0.000331812	-5.05298	NA	NA	NA	0	1	1	0	2	NA	NA	5.50199	2.23377	-5.50199	-2.23377	NA	NA	NA	NA	3.7552e-08	0.0254985	3.7552e-08	0.0254985	NA	NA	NA	NA	4.42476e-05	0.759177	4.12021e-05	0.721124	NA	NA
NPNT	NA	NA	NA	Brain_Putamen_basal_ganglia	4.3496e-07	0.0004505	5.05298	Esophagus_Gastroesophageal_Junction	4.3496e-07	0.000433437	5.05298	NA	NA	NA	0	1	1	0	2	NA	NA	5.50199	2.23377	5.50199	2.23377	NA	NA	NA	NA	3.7552e-08	0.0254985	3.7552e-08	0.0254985	NA	NA	NA	NA	4.42476e-05	0.759177	5.85204e-05	0.72468	NA	NA
NPNT	NA	NA	NA	Brain_Putamen_basal_ganglia	4.3496e-07	0.0004505	5.05298	Esophagus_Mucosa	4.3496e-07	0.000298869	5.05298	NA	NA	NA	0	1	1	0	2	NA	NA	5.50199	2.23377	5.50199	2.23377	NA	NA	NA	NA	3.7552e-08	0.0254985	3.7552e-08	0.0254985	NA	NA	NA	NA	4.42476e-05	0.759177	3.27542e-05	0.711252	NA	NA
NPNT	NA	NA	NA	Brain_Putamen_basal_ganglia	4.3496e-07	0.0004505	5.05298	Esophagus_Muscularis	4.3496e-07	0.000442607	5.05298	NA	NA	NA	0	1	1	0	2	NA	NA	5.50199	2.23377	5.50199	2.23377	NA	NA	NA	NA	3.7552e-08	0.0254985	3.7552e-08	0.0254985	NA	NA	NA	NA	4.42476e-05	0.759177	5.79249e-05	0.741173	NA	NA
NPNT	NA	NA	NA	Brain_Putamen_basal_ganglia	4.3496e-07	0.0004505	5.05298	Heart_Atrial_Appendage	4.3496e-07	0.000492096	5.05298	NA	NA	NA	0	1	1	0	2	NA	NA	5.50199	2.23377	5.50199	2.23377	NA	NA	NA	NA	3.7552e-08	0.0254985	3.7552e-08	0.0254985	NA	NA	NA	NA	4.42476e-05	0.759177	5.45763e-05	0.735052	NA	NA
NPNT	NA	NA	NA	Brain_Putamen_basal_ganglia	4.3496e-07	0.0004505	5.05298	Heart_Left_Ventricle	4.3496e-07	0.000519571	5.05298	NA	NA	NA	0	1	1	0	2	NA	NA	5.50199	2.23377	5.50199	2.23377	NA	NA	NA	NA	3.7552e-08	0.0254985	3.7552e-08	0.0254985	NA	NA	NA	NA	4.42476e-05	0.759177	5.47485e-05	0.753188	NA	NA
NPNT	NA	NA	NA	Brain_Putamen_basal_ganglia	4.3496e-07	0.0004505	5.05298	Kidney_Cortex	4.3496e-07	0.000354589	5.05298	NA	NA	NA	0	1	1	0	2	NA	NA	5.50199	2.23377	5.50199	2.23377	NA	NA	NA	NA	3.7552e-08	0.0254985	3.7552e-08	0.0254985	NA	NA	NA	NA	4.42476e-05	0.759177	4.14575e-05	0.736928	NA	NA
NPNT	NA	NA	NA	Brain_Putamen_basal_ganglia	4.3496e-07	0.0004505	5.05298	Lung	4.3496e-07	0.000296481	-5.05298	NA	NA	NA	0	1	1	0	2	NA	NA	5.50199	2.23377	-5.50199	-2.23377	NA	NA	NA	NA	3.7552e-08	0.0254985	3.7552e-08	0.0254985	NA	NA	NA	NA	4.42476e-05	0.759177	3.27252e-05	0.72268	NA	NA
NPNT	NA	NA	NA	Brain_Putamen_basal_ganglia	4.3496e-07	0.0004505	5.05298	Minor_Salivary_Gland	4.3496e-07	0.000331445	-5.05298	NA	NA	NA	0	1	1	0	2	NA	NA	5.50199	2.23377	-5.50199	-2.23377	NA	NA	NA	NA	3.7552e-08	0.0254985	3.7552e-08	0.0254985	NA	NA	NA	NA	4.42476e-05	0.759177	3.71928e-05	0.715807	NA	NA
NPNT	NA	NA	NA	Brain_Putamen_basal_ganglia	4.3496e-07	0.0004505	5.05298	Muscle_Skeletal	4.3496e-07	0.000404335	5.05298	NA	NA	NA	0	1	1	0	2	NA	NA	5.50199	2.23377	5.50199	2.23377	NA	NA	NA	NA	3.7552e-08	0.0254985	3.7552e-08	0.0254985	NA	NA	NA	NA	4.42476e-05	0.759177	5.09048e-05	0.734928	NA	NA
NPNT	NA	NA	NA	Brain_Putamen_basal_ganglia	4.3496e-07	0.0004505	5.05298	Nerve_Tibial	4.3496e-07	0.000445797	5.05298	NA	NA	NA	0	1	1	0	2	NA	NA	5.50199	2.23377	5.50199	2.23377	NA	NA	NA	NA	3.7552e-08	0.0254985	3.7552e-08	0.0254985	NA	NA	NA	NA	4.42476e-05	0.759177	5.1253e-05	0.718596	NA	NA
NPNT	NA	NA	NA	Brain_Putamen_basal_ganglia	4.3496e-07	0.0004505	5.05298	Pancreas	4.3496e-07	0.000423873	5.05298	NA	NA	NA	0	1	1	0	2	NA	NA	5.50199	2.23377	5.50199	2.23377	NA	NA	NA	NA	3.7552e-08	0.0254985	3.7552e-08	0.0254985	NA	NA	NA	NA	4.42476e-05	0.759177	6.04549e-05	0.735892	NA	NA
NPNT	NA	NA	NA	Brain_Putamen_basal_ganglia	4.3496e-07	0.0004505	5.05298	Pituitary	4.3496e-07	0.000476933	5.05298	NA	NA	NA	0	1	1	0	2	NA	NA	5.50199	2.23377	5.50199	2.23377	NA	NA	NA	NA	3.7552e-08	0.0254985	3.7552e-08	0.0254985	NA	NA	NA	NA	4.42476e-05	0.759177	5.77414e-05	0.730067	NA	NA
NPNT	NA	NA	NA	Brain_Putamen_basal_ganglia	4.3496e-07	0.0004505	5.05298	Prostate	4.3496e-07	0.000351219	5.05298	NA	NA	NA	0	1	1	0	2	NA	NA	5.50199	2.23377	5.50199	2.23377	NA	NA	NA	NA	3.7552e-08	0.0254985	3.7552e-08	0.0254985	NA	NA	NA	NA	4.42476e-05	0.759177	4.45823e-05	0.7011	NA	NA
NPNT	NA	NA	NA	Brain_Putamen_basal_ganglia	4.3496e-07	0.0004505	5.05298	Skin_Not_Sun_Exposed_Suprapubic	4.3496e-07	0.000342251	5.05298	NA	NA	NA	0	1	1	0	2	NA	NA	5.50199	2.23377	5.50199	2.23377	NA	NA	NA	NA	3.7552e-08	0.0254985	3.7552e-08	0.0254985	NA	NA	NA	NA	4.42476e-05	0.759177	4.24476e-05	0.725484	NA	NA
NPNT	NA	NA	NA	Brain_Putamen_basal_ganglia	4.3496e-07	0.0004505	5.05298	Skin_Sun_Exposed_Lower_leg	4.3496e-07	0.000284088	5.05298	NA	NA	NA	0	1	1	0	2	NA	NA	5.50199	2.23377	5.50199	2.23377	NA	NA	NA	NA	3.7552e-08	0.0254985	3.7552e-08	0.0254985	NA	NA	NA	NA	4.42476e-05	0.759177	3.1323e-05	0.707914	NA	NA
NPNT	NA	NA	NA	Brain_Putamen_basal_ganglia	4.3496e-07	0.0004505	5.05298	Small_Intestine_Terminal_Ileum	1.36835e-07	0.000143987	5.26945	NA	NA	NA	0	1	1	0	2	NA	NA	5.50199	2.23377	5.70313	2.12281	NA	NA	NA	NA	3.7552e-08	0.0254985	1.17627e-08	0.0337699	NA	NA	NA	NA	4.42476e-05	0.759177	1.58806e-05	0.748671	NA	NA
NPNT	NA	NA	NA	Brain_Putamen_basal_ganglia	4.3496e-07	0.0004505	5.05298	Spleen	4.3496e-07	0.000447008	5.05298	NA	NA	NA	0	1	1	0	2	NA	NA	5.50199	2.23377	5.50199	2.23377	NA	NA	NA	NA	3.7552e-08	0.0254985	3.7552e-08	0.0254985	NA	NA	NA	NA	4.42476e-05	0.759177	6.25795e-05	0.737495	NA	NA
NPNT	NA	NA	NA	Brain_Putamen_basal_ganglia	4.3496e-07	0.0004505	5.05298	Stomach	4.3496e-07	0.000380739	5.05298	NA	NA	NA	0	1	1	0	2	NA	NA	5.50199	2.23377	5.50199	2.23377	NA	NA	NA	NA	3.7552e-08	0.0254985	3.7552e-08	0.0254985	NA	NA	NA	NA	4.42476e-05	0.759177	4.50531e-05	0.72744	NA	NA
NPNT	NA	NA	NA	Brain_Putamen_basal_ganglia	4.3496e-07	0.0004505	5.05298	Testis	4.3496e-07	0.00054375	5.05298	NA	NA	NA	0	1	1	0	2	NA	NA	5.50199	2.23377	5.50199	2.23377	NA	NA	NA	NA	3.7552e-08	0.0254985	3.7552e-08	0.0254985	NA	NA	NA	NA	4.42476e-05	0.759177	8.25357e-05	0.720166	NA	NA
NPNT	NA	NA	NA	Brain_Putamen_basal_ganglia	4.3496e-07	0.0004505	5.05298	Thyroid	4.3496e-07	0.000315257	-5.05298	NA	NA	NA	0	1	1	0	2	NA	NA	5.50199	2.23377	-5.50199	-2.23377	NA	NA	NA	NA	3.7552e-08	0.0254985	3.7552e-08	0.0254985	NA	NA	NA	NA	4.42476e-05	0.759177	3.60747e-05	0.701087	NA	NA
NPNT	NA	NA	NA	Brain_Putamen_basal_ganglia	4.3496e-07	0.0004505	5.05298	Uterus	4.3496e-07	0.000466479	5.05298	NA	NA	NA	0	1	1	0	2	NA	NA	5.50199	2.23377	5.50199	2.23377	NA	NA	NA	NA	3.7552e-08	0.0254985	3.7552e-08	0.0254985	NA	NA	NA	NA	4.42476e-05	0.759177	5.79334e-05	0.741185	NA	NA
NPNT	NA	NA	NA	Brain_Putamen_basal_ganglia	4.3496e-07	0.0004505	5.05298	Vagina	4.3496e-07	0.000436389	-5.05298	NA	NA	NA	0	1	1	0	2	NA	NA	5.50199	2.23377	-5.50199	-2.23377	NA	NA	NA	NA	3.7552e-08	0.0254985	3.7552e-08	0.0254985	NA	NA	NA	NA	4.42476e-05	0.759177	6.02314e-05	0.70479	NA	NA
NPNT	NA	NA	NA	Brain_Putamen_basal_ganglia	4.3496e-07	0.0004505	5.05298	smultixcan	4.06472e-07	0.000306399	3.87723	NA	NA	NA	0	1	1	0	2	NA	NA	5.50199	2.23377	4.21639	1.6791	NA	NA	NA	NA	3.7552e-08	0.0254985	3.53532e-08	0.0266324	NA	NA	NA	NA	4.42476e-05	0.759177	3.38149e-05	0.724115	NA	NA
NPNT	NA	NA	NA	Breast_Mammary_Tissue	4.3496e-07	0.00050977	5.05298	Adipose_Subcutaneous	4.3496e-07	0.000299172	5.05298	NA	NA	NA	0	1	1	0	2	NA	NA	5.50199	2.23377	5.50199	2.23377	NA	NA	NA	NA	3.7552e-08	0.0254985	3.7552e-08	0.0254985	NA	NA	NA	NA	4.77512e-05	0.790578	3.61199e-05	0.698941	NA	NA
NPNT	NA	NA	NA	Breast_Mammary_Tissue	4.3496e-07	0.00050977	5.05298	Adipose_Visceral_Omentum	4.3496e-07	0.000322859	5.05298	NA	NA	NA	0	1	1	0	2	NA	NA	5.50199	2.23377	5.50199	2.23377	NA	NA	NA	NA	3.7552e-08	0.0254985	3.7552e-08	0.0254985	NA	NA	NA	NA	4.77512e-05	0.790578	3.81506e-05	0.713097	NA	NA
NPNT	NA	NA	NA	Breast_Mammary_Tissue	4.3496e-07	0.00050977	5.05298	Adrenal_Gland	4.3496e-07	0.000588314	5.05298	NA	NA	NA	0	1	1	0	2	NA	NA	5.50199	2.23377	5.50199	2.23377	NA	NA	NA	NA	3.7552e-08	0.0254985	3.7552e-08	0.0254985	NA	NA	NA	NA	4.77512e-05	0.790578	6.8448e-05	0.715903	NA	NA
NPNT	NA	NA	NA	Breast_Mammary_Tissue	4.3496e-07	0.00050977	5.05298	Artery_Aorta	2.35186e-07	0.000274219	5.16913	NA	NA	NA	0	1	1	0	2	NA	NA	5.50199	2.23377	5.6168	2.21539	NA	NA	NA	NA	3.7552e-08	0.0254985	1.94527e-08	0.0267333	NA	NA	NA	NA	4.77512e-05	0.790578	3.1489e-05	0.715266	NA	NA
NPNT	NA	NA	NA	Breast_Mammary_Tissue	4.3496e-07	0.00050977	5.05298	Artery_Coronary	4.3496e-07	0.000367482	-5.05298	NA	NA	NA	0	1	1	0	2	NA	NA	5.50199	2.23377	-5.50199	-2.23377	NA	NA	NA	NA	3.7552e-08	0.0254985	3.7552e-08	0.0254985	NA	NA	NA	NA	4.77512e-05	0.790578	4.6488e-05	0.713145	NA	NA
NPNT	NA	NA	NA	Breast_Mammary_Tissue	4.3496e-07	0.00050977	5.05298	Artery_Tibial	4.3496e-07	0.000497159	-5.05298	NA	NA	NA	0	1	1	0	2	NA	NA	5.50199	2.23377	-5.50199	-2.23377	NA	NA	NA	NA	3.7552e-08	0.0254985	3.7552e-08	0.0254985	NA	NA	NA	NA	4.77512e-05	0.790578	6.1606e-05	0.72753	NA	NA
NPNT	NA	NA	NA	Breast_Mammary_Tissue	4.3496e-07	0.00050977	5.05298	Brain_Amygdala	4.3496e-07	0.000424727	5.05298	NA	NA	NA	0	1	1	0	2	NA	NA	5.50199	2.23377	5.50199	2.23377	NA	NA	NA	NA	3.7552e-08	0.0254985	3.7552e-08	0.0254985	NA	NA	NA	NA	4.77512e-05	0.790578	4.78363e-05	0.744756	NA	NA
NPNT	NA	NA	NA	Breast_Mammary_Tissue	4.3496e-07	0.00050977	5.05298	Brain_Caudate_basal_ganglia	4.3496e-07	0.000448715	5.05298	NA	NA	NA	0	1	1	0	2	NA	NA	5.50199	2.23377	5.50199	2.23377	NA	NA	NA	NA	3.7552e-08	0.0254985	3.7552e-08	0.0254985	NA	NA	NA	NA	4.77512e-05	0.790578	5.03276e-05	0.761456	NA	NA
NPNT	NA	NA	NA	Breast_Mammary_Tissue	4.3496e-07	0.00050977	5.05298	Brain_Frontal_Cortex_BA9	4.3496e-07	0.000593623	5.05298	NA	NA	NA	0	1	1	0	2	NA	NA	5.50199	2.23377	5.50199	2.23377	NA	NA	NA	NA	3.7552e-08	0.0254985	3.7552e-08	0.0254985	NA	NA	NA	NA	4.77512e-05	0.790578	8.63048e-05	0.739586	NA	NA
NPNT	NA	NA	NA	Breast_Mammary_Tissue	4.3496e-07	0.00050977	5.05298	Brain_Hippocampus	4.3496e-07	0.000608422	5.05298	NA	NA	NA	0	1	1	0	2	NA	NA	5.50199	2.23377	5.50199	2.23377	NA	NA	NA	NA	3.7552e-08	0.0254985	3.7552e-08	0.0254985	NA	NA	NA	NA	4.77512e-05	0.790578	7.37864e-05	0.762782	NA	NA
NPNT	NA	NA	NA	Breast_Mammary_Tissue	4.3496e-07	0.00050977	5.05298	Brain_Nucleus_accumbens_basal_ganglia	4.3496e-07	0.000422563	5.05298	NA	NA	NA	0	1	1	0	2	NA	NA	5.50199	2.23377	5.50199	2.23377	NA	NA	NA	NA	3.7552e-08	0.0254985	3.7552e-08	0.0254985	NA	NA	NA	NA	4.77512e-05	0.790578	6.09188e-05	0.746503	NA	NA
NPNT	NA	NA	NA	Breast_Mammary_Tissue	4.3496e-07	0.00050977	5.05298	Brain_Substantia_nigra	4.3496e-07	0.000433002	5.05298	NA	NA	NA	0	1	1	0	2	NA	NA	5.50199	2.23377	5.50199	2.23377	NA	NA	NA	NA	3.7552e-08	0.0254985	3.7552e-08	0.0254985	NA	NA	NA	NA	4.77512e-05	0.790578	4.08478e-05	0.742946	NA	NA
NPNT	NA	NA	NA	Breast_Mammary_Tissue	4.3496e-07	0.00050977	5.05298	Breast_Mammary_Tissue	4.3496e-07	0.000377523	5.05298	NA	NA	NA	0	1	1	0	2	NA	NA	5.50199	2.23377	5.50199	2.23377	NA	NA	NA	NA	3.7552e-08	0.0254985	3.7552e-08	0.0254985	NA	NA	NA	NA	4.77512e-05	0.790578	4.1901e-05	0.711996	NA	NA
NPNT	NA	NA	NA	Breast_Mammary_Tissue	4.3496e-07	0.00050977	5.05298	Cells_EBV-transformed_lymphocytes	4.3496e-07	0.000378099	5.05298	NA	NA	NA	0	1	1	0	2	NA	NA	5.50199	2.23377	5.50199	2.23377	NA	NA	NA	NA	3.7552e-08	0.0254985	3.7552e-08	0.0254985	NA	NA	NA	NA	4.77512e-05	0.790578	4.25739e-05	0.672066	NA	NA
NPNT	NA	NA	NA	Breast_Mammary_Tissue	4.3496e-07	0.00050977	5.05298	Colon_Sigmoid	4.3496e-07	0.000484275	5.05298	NA	NA	NA	0	1	1	0	2	NA	NA	5.50199	2.23377	5.50199	2.23377	NA	NA	NA	NA	3.7552e-08	0.0254985	3.7552e-08	0.0254985	NA	NA	NA	NA	4.77512e-05	0.790578	6.22557e-05	0.740433	NA	NA
NPNT	NA	NA	NA	Breast_Mammary_Tissue	4.3496e-07	0.00050977	5.05298	Colon_Transverse	4.3496e-07	0.000331812	-5.05298	NA	NA	NA	0	1	1	0	2	NA	NA	5.50199	2.23377	-5.50199	-2.23377	NA	NA	NA	NA	3.7552e-08	0.0254985	3.7552e-08	0.0254985	NA	NA	NA	NA	4.77512e-05	0.790578	4.12021e-05	0.721124	NA	NA
NPNT	NA	NA	NA	Breast_Mammary_Tissue	4.3496e-07	0.00050977	5.05298	Esophagus_Gastroesophageal_Junction	4.3496e-07	0.000433437	5.05298	NA	NA	NA	0	1	1	0	2	NA	NA	5.50199	2.23377	5.50199	2.23377	NA	NA	NA	NA	3.7552e-08	0.0254985	3.7552e-08	0.0254985	NA	NA	NA	NA	4.77512e-05	0.790578	5.85204e-05	0.72468	NA	NA
NPNT	NA	NA	NA	Breast_Mammary_Tissue	4.3496e-07	0.00050977	5.05298	Esophagus_Mucosa	4.3496e-07	0.000298869	5.05298	NA	NA	NA	0	1	1	0	2	NA	NA	5.50199	2.23377	5.50199	2.23377	NA	NA	NA	NA	3.7552e-08	0.0254985	3.7552e-08	0.0254985	NA	NA	NA	NA	4.77512e-05	0.790578	3.27542e-05	0.711252	NA	NA
NPNT	NA	NA	NA	Breast_Mammary_Tissue	4.3496e-07	0.00050977	5.05298	Esophagus_Muscularis	4.3496e-07	0.000442607	5.05298	NA	NA	NA	0	1	1	0	2	NA	NA	5.50199	2.23377	5.50199	2.23377	NA	NA	NA	NA	3.7552e-08	0.0254985	3.7552e-08	0.0254985	NA	NA	NA	NA	4.77512e-05	0.790578	5.79249e-05	0.741173	NA	NA
NPNT	NA	NA	NA	Breast_Mammary_Tissue	4.3496e-07	0.00050977	5.05298	Heart_Atrial_Appendage	4.3496e-07	0.000492096	5.05298	NA	NA	NA	0	1	1	0	2	NA	NA	5.50199	2.23377	5.50199	2.23377	NA	NA	NA	NA	3.7552e-08	0.0254985	3.7552e-08	0.0254985	NA	NA	NA	NA	4.77512e-05	0.790578	5.45763e-05	0.735052	NA	NA
NPNT	NA	NA	NA	Breast_Mammary_Tissue	4.3496e-07	0.00050977	5.05298	Heart_Left_Ventricle	4.3496e-07	0.000519571	5.05298	NA	NA	NA	0	1	1	0	2	NA	NA	5.50199	2.23377	5.50199	2.23377	NA	NA	NA	NA	3.7552e-08	0.0254985	3.7552e-08	0.0254985	NA	NA	NA	NA	4.77512e-05	0.790578	5.47485e-05	0.753188	NA	NA
NPNT	NA	NA	NA	Breast_Mammary_Tissue	4.3496e-07	0.00050977	5.05298	Kidney_Cortex	4.3496e-07	0.000354589	5.05298	NA	NA	NA	0	1	1	0	2	NA	NA	5.50199	2.23377	5.50199	2.23377	NA	NA	NA	NA	3.7552e-08	0.0254985	3.7552e-08	0.0254985	NA	NA	NA	NA	4.77512e-05	0.790578	4.14575e-05	0.736928	NA	NA
NPNT	NA	NA	NA	Breast_Mammary_Tissue	4.3496e-07	0.00050977	5.05298	Lung	4.3496e-07	0.000296481	-5.05298	NA	NA	NA	0	1	1	0	2	NA	NA	5.50199	2.23377	-5.50199	-2.23377	NA	NA	NA	NA	3.7552e-08	0.0254985	3.7552e-08	0.0254985	NA	NA	NA	NA	4.77512e-05	0.790578	3.27252e-05	0.72268	NA	NA
NPNT	NA	NA	NA	Breast_Mammary_Tissue	4.3496e-07	0.00050977	5.05298	Minor_Salivary_Gland	4.3496e-07	0.000331445	-5.05298	NA	NA	NA	0	1	1	0	2	NA	NA	5.50199	2.23377	-5.50199	-2.23377	NA	NA	NA	NA	3.7552e-08	0.0254985	3.7552e-08	0.0254985	NA	NA	NA	NA	4.77512e-05	0.790578	3.71928e-05	0.715807	NA	NA
NPNT	NA	NA	NA	Breast_Mammary_Tissue	4.3496e-07	0.00050977	5.05298	Muscle_Skeletal	4.3496e-07	0.000404335	5.05298	NA	NA	NA	0	1	1	0	2	NA	NA	5.50199	2.23377	5.50199	2.23377	NA	NA	NA	NA	3.7552e-08	0.0254985	3.7552e-08	0.0254985	NA	NA	NA	NA	4.77512e-05	0.790578	5.09048e-05	0.734928	NA	NA
NPNT	NA	NA	NA	Breast_Mammary_Tissue	4.3496e-07	0.00050977	5.05298	Nerve_Tibial	4.3496e-07	0.000445797	5.05298	NA	NA	NA	0	1	1	0	2	NA	NA	5.50199	2.23377	5.50199	2.23377	NA	NA	NA	NA	3.7552e-08	0.0254985	3.7552e-08	0.0254985	NA	NA	NA	NA	4.77512e-05	0.790578	5.1253e-05	0.718596	NA	NA
NPNT	NA	NA	NA	Breast_Mammary_Tissue	4.3496e-07	0.00050977	5.05298	Pancreas	4.3496e-07	0.000423873	5.05298	NA	NA	NA	0	1	1	0	2	NA	NA	5.50199	2.23377	5.50199	2.23377	NA	NA	NA	NA	3.7552e-08	0.0254985	3.7552e-08	0.0254985	NA	NA	NA	NA	4.77512e-05	0.790578	6.04549e-05	0.735892	NA	NA
NPNT	NA	NA	NA	Breast_Mammary_Tissue	4.3496e-07	0.00050977	5.05298	Pituitary	4.3496e-07	0.000476933	5.05298	NA	NA	NA	0	1	1	0	2	NA	NA	5.50199	2.23377	5.50199	2.23377	NA	NA	NA	NA	3.7552e-08	0.0254985	3.7552e-08	0.0254985	NA	NA	NA	NA	4.77512e-05	0.790578	5.77414e-05	0.730067	NA	NA
NPNT	NA	NA	NA	Breast_Mammary_Tissue	4.3496e-07	0.00050977	5.05298	Prostate	4.3496e-07	0.000351219	5.05298	NA	NA	NA	0	1	1	0	2	NA	NA	5.50199	2.23377	5.50199	2.23377	NA	NA	NA	NA	3.7552e-08	0.0254985	3.7552e-08	0.0254985	NA	NA	NA	NA	4.77512e-05	0.790578	4.45823e-05	0.7011	NA	NA
NPNT	NA	NA	NA	Breast_Mammary_Tissue	4.3496e-07	0.00050977	5.05298	Skin_Not_Sun_Exposed_Suprapubic	4.3496e-07	0.000342251	5.05298	NA	NA	NA	0	1	1	0	2	NA	NA	5.50199	2.23377	5.50199	2.23377	NA	NA	NA	NA	3.7552e-08	0.0254985	3.7552e-08	0.0254985	NA	NA	NA	NA	4.77512e-05	0.790578	4.24476e-05	0.725484	NA	NA
NPNT	NA	NA	NA	Breast_Mammary_Tissue	4.3496e-07	0.00050977	5.05298	Skin_Sun_Exposed_Lower_leg	4.3496e-07	0.000284088	5.05298	NA	NA	NA	0	1	1	0	2	NA	NA	5.50199	2.23377	5.50199	2.23377	NA	NA	NA	NA	3.7552e-08	0.0254985	3.7552e-08	0.0254985	NA	NA	NA	NA	4.77512e-05	0.790578	3.1323e-05	0.707914	NA	NA
NPNT	NA	NA	NA	Breast_Mammary_Tissue	4.3496e-07	0.00050977	5.05298	Small_Intestine_Terminal_Ileum	1.36835e-07	0.000143987	5.26945	NA	NA	NA	0	1	1	0	2	NA	NA	5.50199	2.23377	5.70313	2.12281	NA	NA	NA	NA	3.7552e-08	0.0254985	1.17627e-08	0.0337699	NA	NA	NA	NA	4.77512e-05	0.790578	1.58806e-05	0.748671	NA	NA
NPNT	NA	NA	NA	Breast_Mammary_Tissue	4.3496e-07	0.00050977	5.05298	Spleen	4.3496e-07	0.000447008	5.05298	NA	NA	NA	0	1	1	0	2	NA	NA	5.50199	2.23377	5.50199	2.23377	NA	NA	NA	NA	3.7552e-08	0.0254985	3.7552e-08	0.0254985	NA	NA	NA	NA	4.77512e-05	0.790578	6.25795e-05	0.737495	NA	NA
NPNT	NA	NA	NA	Breast_Mammary_Tissue	4.3496e-07	0.00050977	5.05298	Stomach	4.3496e-07	0.000380739	5.05298	NA	NA	NA	0	1	1	0	2	NA	NA	5.50199	2.23377	5.50199	2.23377	NA	NA	NA	NA	3.7552e-08	0.0254985	3.7552e-08	0.0254985	NA	NA	NA	NA	4.77512e-05	0.790578	4.50531e-05	0.72744	NA	NA
NPNT	NA	NA	NA	Breast_Mammary_Tissue	4.3496e-07	0.00050977	5.05298	Testis	4.3496e-07	0.00054375	5.05298	NA	NA	NA	0	1	1	0	2	NA	NA	5.50199	2.23377	5.50199	2.23377	NA	NA	NA	NA	3.7552e-08	0.0254985	3.7552e-08	0.0254985	NA	NA	NA	NA	4.77512e-05	0.790578	8.25357e-05	0.720166	NA	NA
NPNT	NA	NA	NA	Breast_Mammary_Tissue	4.3496e-07	0.00050977	5.05298	Thyroid	4.3496e-07	0.000315257	-5.05298	NA	NA	NA	0	1	1	0	2	NA	NA	5.50199	2.23377	-5.50199	-2.23377	NA	NA	NA	NA	3.7552e-08	0.0254985	3.7552e-08	0.0254985	NA	NA	NA	NA	4.77512e-05	0.790578	3.60747e-05	0.701087	NA	NA
NPNT	NA	NA	NA	Breast_Mammary_Tissue	4.3496e-07	0.00050977	5.05298	Uterus	4.3496e-07	0.000466479	5.05298	NA	NA	NA	0	1	1	0	2	NA	NA	5.50199	2.23377	5.50199	2.23377	NA	NA	NA	NA	3.7552e-08	0.0254985	3.7552e-08	0.0254985	NA	NA	NA	NA	4.77512e-05	0.790578	5.79334e-05	0.741185	NA	NA
NPNT	NA	NA	NA	Breast_Mammary_Tissue	4.3496e-07	0.00050977	5.05298	Vagina	4.3496e-07	0.000436389	-5.05298	NA	NA	NA	0	1	1	0	2	NA	NA	5.50199	2.23377	-5.50199	-2.23377	NA	NA	NA	NA	3.7552e-08	0.0254985	3.7552e-08	0.0254985	NA	NA	NA	NA	4.77512e-05	0.790578	6.02314e-05	0.70479	NA	NA
NPNT	NA	NA	NA	Breast_Mammary_Tissue	4.3496e-07	0.00050977	5.05298	smultixcan	4.06472e-07	0.000306399	3.87723	NA	NA	NA	0	1	1	0	2	NA	NA	5.50199	2.23377	4.21639	1.6791	NA	NA	NA	NA	3.7552e-08	0.0254985	3.53532e-08	0.0266324	NA	NA	NA	NA	4.77512e-05	0.790578	3.38149e-05	0.724115	NA	NA
NPNT	NA	NA	NA	Colon_Transverse	1.1072e-05	0.0071484	4.3951	Adipose_Subcutaneous	4.3496e-07	0.000299172	5.05298	NA	NA	NA	0	1	1	0	2	NA	NA	4.74205	1.72053	5.50199	2.23377	NA	NA	NA	NA	2.11572e-06	0.0853367	3.7552e-08	0.0254985	NA	NA	NA	NA	0.00178552	0.823558	3.61199e-05	0.698941	NA	NA
NPNT	NA	NA	NA	Colon_Transverse	1.1072e-05	0.0071484	4.3951	Adipose_Visceral_Omentum	4.3496e-07	0.000322859	5.05298	NA	NA	NA	0	1	1	0	2	NA	NA	4.74205	1.72053	5.50199	2.23377	NA	NA	NA	NA	2.11572e-06	0.0853367	3.7552e-08	0.0254985	NA	NA	NA	NA	0.00178552	0.823558	3.81506e-05	0.713097	NA	NA
NPNT	NA	NA	NA	Colon_Transverse	1.1072e-05	0.0071484	4.3951	Adrenal_Gland	4.3496e-07	0.000588314	5.05298	NA	NA	NA	0	1	1	0	2	NA	NA	4.74205	1.72053	5.50199	2.23377	NA	NA	NA	NA	2.11572e-06	0.0853367	3.7552e-08	0.0254985	NA	NA	NA	NA	0.00178552	0.823558	6.8448e-05	0.715903	NA	NA
NPNT	NA	NA	NA	Colon_Transverse	1.1072e-05	0.0071484	4.3951	Artery_Aorta	2.35186e-07	0.000274219	5.16913	NA	NA	NA	0	1	1	0	2	NA	NA	4.74205	1.72053	5.6168	2.21539	NA	NA	NA	NA	2.11572e-06	0.0853367	1.94527e-08	0.0267333	NA	NA	NA	NA	0.00178552	0.823558	3.1489e-05	0.715266	NA	NA
NPNT	NA	NA	NA	Colon_Transverse	1.1072e-05	0.0071484	4.3951	Artery_Coronary	4.3496e-07	0.000367482	-5.05298	NA	NA	NA	0	1	1	0	2	NA	NA	4.74205	1.72053	-5.50199	-2.23377	NA	NA	NA	NA	2.11572e-06	0.0853367	3.7552e-08	0.0254985	NA	NA	NA	NA	0.00178552	0.823558	4.6488e-05	0.713145	NA	NA
NPNT	NA	NA	NA	Colon_Transverse	1.1072e-05	0.0071484	4.3951	Artery_Tibial	4.3496e-07	0.000497159	-5.05298	NA	NA	NA	0	1	1	0	2	NA	NA	4.74205	1.72053	-5.50199	-2.23377	NA	NA	NA	NA	2.11572e-06	0.0853367	3.7552e-08	0.0254985	NA	NA	NA	NA	0.00178552	0.823558	6.1606e-05	0.72753	NA	NA
NPNT	NA	NA	NA	Colon_Transverse	1.1072e-05	0.0071484	4.3951	Brain_Amygdala	4.3496e-07	0.000424727	5.05298	NA	NA	NA	0	1	1	0	2	NA	NA	4.74205	1.72053	5.50199	2.23377	NA	NA	NA	NA	2.11572e-06	0.0853367	3.7552e-08	0.0254985	NA	NA	NA	NA	0.00178552	0.823558	4.78363e-05	0.744756	NA	NA
NPNT	NA	NA	NA	Colon_Transverse	1.1072e-05	0.0071484	4.3951	Brain_Caudate_basal_ganglia	4.3496e-07	0.000448715	5.05298	NA	NA	NA	0	1	1	0	2	NA	NA	4.74205	1.72053	5.50199	2.23377	NA	NA	NA	NA	2.11572e-06	0.0853367	3.7552e-08	0.0254985	NA	NA	NA	NA	0.00178552	0.823558	5.03276e-05	0.761456	NA	NA
NPNT	NA	NA	NA	Colon_Transverse	1.1072e-05	0.0071484	4.3951	Brain_Frontal_Cortex_BA9	4.3496e-07	0.000593623	5.05298	NA	NA	NA	0	1	1	0	2	NA	NA	4.74205	1.72053	5.50199	2.23377	NA	NA	NA	NA	2.11572e-06	0.0853367	3.7552e-08	0.0254985	NA	NA	NA	NA	0.00178552	0.823558	8.63048e-05	0.739586	NA	NA
NPNT	NA	NA	NA	Colon_Transverse	1.1072e-05	0.0071484	4.3951	Brain_Hippocampus	4.3496e-07	0.000608422	5.05298	NA	NA	NA	0	1	1	0	2	NA	NA	4.74205	1.72053	5.50199	2.23377	NA	NA	NA	NA	2.11572e-06	0.0853367	3.7552e-08	0.0254985	NA	NA	NA	NA	0.00178552	0.823558	7.37864e-05	0.762782	NA	NA
NPNT	NA	NA	NA	Colon_Transverse	1.1072e-05	0.0071484	4.3951	Brain_Nucleus_accumbens_basal_ganglia	4.3496e-07	0.000422563	5.05298	NA	NA	NA	0	1	1	0	2	NA	NA	4.74205	1.72053	5.50199	2.23377	NA	NA	NA	NA	2.11572e-06	0.0853367	3.7552e-08	0.0254985	NA	NA	NA	NA	0.00178552	0.823558	6.09188e-05	0.746503	NA	NA
NPNT	NA	NA	NA	Colon_Transverse	1.1072e-05	0.0071484	4.3951	Brain_Substantia_nigra	4.3496e-07	0.000433002	5.05298	NA	NA	NA	0	1	1	0	2	NA	NA	4.74205	1.72053	5.50199	2.23377	NA	NA	NA	NA	2.11572e-06	0.0853367	3.7552e-08	0.0254985	NA	NA	NA	NA	0.00178552	0.823558	4.08478e-05	0.742946	NA	NA
NPNT	NA	NA	NA	Colon_Transverse	1.1072e-05	0.0071484	4.3951	Breast_Mammary_Tissue	4.3496e-07	0.000377523	5.05298	NA	NA	NA	0	1	1	0	2	NA	NA	4.74205	1.72053	5.50199	2.23377	NA	NA	NA	NA	2.11572e-06	0.0853367	3.7552e-08	0.0254985	NA	NA	NA	NA	0.00178552	0.823558	4.1901e-05	0.711996	NA	NA
NPNT	NA	NA	NA	Colon_Transverse	1.1072e-05	0.0071484	4.3951	Cells_EBV-transformed_lymphocytes	4.3496e-07	0.000378099	5.05298	NA	NA	NA	0	1	1	0	2	NA	NA	4.74205	1.72053	5.50199	2.23377	NA	NA	NA	NA	2.11572e-06	0.0853367	3.7552e-08	0.0254985	NA	NA	NA	NA	0.00178552	0.823558	4.25739e-05	0.672066	NA	NA
NPNT	NA	NA	NA	Colon_Transverse	1.1072e-05	0.0071484	4.3951	Colon_Sigmoid	4.3496e-07	0.000484275	5.05298	NA	NA	NA	0	1	1	0	2	NA	NA	4.74205	1.72053	5.50199	2.23377	NA	NA	NA	NA	2.11572e-06	0.0853367	3.7552e-08	0.0254985	NA	NA	NA	NA	0.00178552	0.823558	6.22557e-05	0.740433	NA	NA
NPNT	NA	NA	NA	Colon_Transverse	1.1072e-05	0.0071484	4.3951	Colon_Transverse	4.3496e-07	0.000331812	-5.05298	NA	NA	NA	0	1	1	0	2	NA	NA	4.74205	1.72053	-5.50199	-2.23377	NA	NA	NA	NA	2.11572e-06	0.0853367	3.7552e-08	0.0254985	NA	NA	NA	NA	0.00178552	0.823558	4.12021e-05	0.721124	NA	NA
NPNT	NA	NA	NA	Colon_Transverse	1.1072e-05	0.0071484	4.3951	Esophagus_Gastroesophageal_Junction	4.3496e-07	0.000433437	5.05298	NA	NA	NA	0	1	1	0	2	NA	NA	4.74205	1.72053	5.50199	2.23377	NA	NA	NA	NA	2.11572e-06	0.0853367	3.7552e-08	0.0254985	NA	NA	NA	NA	0.00178552	0.823558	5.85204e-05	0.72468	NA	NA
NPNT	NA	NA	NA	Colon_Transverse	1.1072e-05	0.0071484	4.3951	Esophagus_Mucosa	4.3496e-07	0.000298869	5.05298	NA	NA	NA	0	1	1	0	2	NA	NA	4.74205	1.72053	5.50199	2.23377	NA	NA	NA	NA	2.11572e-06	0.0853367	3.7552e-08	0.0254985	NA	NA	NA	NA	0.00178552	0.823558	3.27542e-05	0.711252	NA	NA
NPNT	NA	NA	NA	Colon_Transverse	1.1072e-05	0.0071484	4.3951	Esophagus_Muscularis	4.3496e-07	0.000442607	5.05298	NA	NA	NA	0	1	1	0	2	NA	NA	4.74205	1.72053	5.50199	2.23377	NA	NA	NA	NA	2.11572e-06	0.0853367	3.7552e-08	0.0254985	NA	NA	NA	NA	0.00178552	0.823558	5.79249e-05	0.741173	NA	NA
NPNT	NA	NA	NA	Colon_Transverse	1.1072e-05	0.0071484	4.3951	Heart_Atrial_Appendage	4.3496e-07	0.000492096	5.05298	NA	NA	NA	0	1	1	0	2	NA	NA	4.74205	1.72053	5.50199	2.23377	NA	NA	NA	NA	2.11572e-06	0.0853367	3.7552e-08	0.0254985	NA	NA	NA	NA	0.00178552	0.823558	5.45763e-05	0.735052	NA	NA
NPNT	NA	NA	NA	Colon_Transverse	1.1072e-05	0.0071484	4.3951	Heart_Left_Ventricle	4.3496e-07	0.000519571	5.05298	NA	NA	NA	0	1	1	0	2	NA	NA	4.74205	1.72053	5.50199	2.23377	NA	NA	NA	NA	2.11572e-06	0.0853367	3.7552e-08	0.0254985	NA	NA	NA	NA	0.00178552	0.823558	5.47485e-05	0.753188	NA	NA
NPNT	NA	NA	NA	Colon_Transverse	1.1072e-05	0.0071484	4.3951	Kidney_Cortex	4.3496e-07	0.000354589	5.05298	NA	NA	NA	0	1	1	0	2	NA	NA	4.74205	1.72053	5.50199	2.23377	NA	NA	NA	NA	2.11572e-06	0.0853367	3.7552e-08	0.0254985	NA	NA	NA	NA	0.00178552	0.823558	4.14575e-05	0.736928	NA	NA
NPNT	NA	NA	NA	Colon_Transverse	1.1072e-05	0.0071484	4.3951	Lung	4.3496e-07	0.000296481	-5.05298	NA	NA	NA	0	1	1	0	2	NA	NA	4.74205	1.72053	-5.50199	-2.23377	NA	NA	NA	NA	2.11572e-06	0.0853367	3.7552e-08	0.0254985	NA	NA	NA	NA	0.00178552	0.823558	3.27252e-05	0.72268	NA	NA
NPNT	NA	NA	NA	Colon_Transverse	1.1072e-05	0.0071484	4.3951	Minor_Salivary_Gland	4.3496e-07	0.000331445	-5.05298	NA	NA	NA	0	1	1	0	2	NA	NA	4.74205	1.72053	-5.50199	-2.23377	NA	NA	NA	NA	2.11572e-06	0.0853367	3.7552e-08	0.0254985	NA	NA	NA	NA	0.00178552	0.823558	3.71928e-05	0.715807	NA	NA
NPNT	NA	NA	NA	Colon_Transverse	1.1072e-05	0.0071484	4.3951	Muscle_Skeletal	4.3496e-07	0.000404335	5.05298	NA	NA	NA	0	1	1	0	2	NA	NA	4.74205	1.72053	5.50199	2.23377	NA	NA	NA	NA	2.11572e-06	0.0853367	3.7552e-08	0.0254985	NA	NA	NA	NA	0.00178552	0.823558	5.09048e-05	0.734928	NA	NA
NPNT	NA	NA	NA	Colon_Transverse	1.1072e-05	0.0071484	4.3951	Nerve_Tibial	4.3496e-07	0.000445797	5.05298	NA	NA	NA	0	1	1	0	2	NA	NA	4.74205	1.72053	5.50199	2.23377	NA	NA	NA	NA	2.11572e-06	0.0853367	3.7552e-08	0.0254985	NA	NA	NA	NA	0.00178552	0.823558	5.1253e-05	0.718596	NA	NA
NPNT	NA	NA	NA	Colon_Transverse	1.1072e-05	0.0071484	4.3951	Pancreas	4.3496e-07	0.000423873	5.05298	NA	NA	NA	0	1	1	0	2	NA	NA	4.74205	1.72053	5.50199	2.23377	NA	NA	NA	NA	2.11572e-06	0.0853367	3.7552e-08	0.0254985	NA	NA	NA	NA	0.00178552	0.823558	6.04549e-05	0.735892	NA	NA
NPNT	NA	NA	NA	Colon_Transverse	1.1072e-05	0.0071484	4.3951	Pituitary	4.3496e-07	0.000476933	5.05298	NA	NA	NA	0	1	1	0	2	NA	NA	4.74205	1.72053	5.50199	2.23377	NA	NA	NA	NA	2.11572e-06	0.0853367	3.7552e-08	0.0254985	NA	NA	NA	NA	0.00178552	0.823558	5.77414e-05	0.730067	NA	NA
NPNT	NA	NA	NA	Colon_Transverse	1.1072e-05	0.0071484	4.3951	Prostate	4.3496e-07	0.000351219	5.05298	NA	NA	NA	0	1	1	0	2	NA	NA	4.74205	1.72053	5.50199	2.23377	NA	NA	NA	NA	2.11572e-06	0.0853367	3.7552e-08	0.0254985	NA	NA	NA	NA	0.00178552	0.823558	4.45823e-05	0.7011	NA	NA
NPNT	NA	NA	NA	Colon_Transverse	1.1072e-05	0.0071484	4.3951	Skin_Not_Sun_Exposed_Suprapubic	4.3496e-07	0.000342251	5.05298	NA	NA	NA	0	1	1	0	2	NA	NA	4.74205	1.72053	5.50199	2.23377	NA	NA	NA	NA	2.11572e-06	0.0853367	3.7552e-08	0.0254985	NA	NA	NA	NA	0.00178552	0.823558	4.24476e-05	0.725484	NA	NA
NPNT	NA	NA	NA	Colon_Transverse	1.1072e-05	0.0071484	4.3951	Skin_Sun_Exposed_Lower_leg	4.3496e-07	0.000284088	5.05298	NA	NA	NA	0	1	1	0	2	NA	NA	4.74205	1.72053	5.50199	2.23377	NA	NA	NA	NA	2.11572e-06	0.0853367	3.7552e-08	0.0254985	NA	NA	NA	NA	0.00178552	0.823558	3.1323e-05	0.707914	NA	NA
NPNT	NA	NA	NA	Colon_Transverse	1.1072e-05	0.0071484	4.3951	Small_Intestine_Terminal_Ileum	1.36835e-07	0.000143987	5.26945	NA	NA	NA	0	1	1	0	2	NA	NA	4.74205	1.72053	5.70313	2.12281	NA	NA	NA	NA	2.11572e-06	0.0853367	1.17627e-08	0.0337699	NA	NA	NA	NA	0.00178552	0.823558	1.58806e-05	0.748671	NA	NA
NPNT	NA	NA	NA	Colon_Transverse	1.1072e-05	0.0071484	4.3951	Spleen	4.3496e-07	0.000447008	5.05298	NA	NA	NA	0	1	1	0	2	NA	NA	4.74205	1.72053	5.50199	2.23377	NA	NA	NA	NA	2.11572e-06	0.0853367	3.7552e-08	0.0254985	NA	NA	NA	NA	0.00178552	0.823558	6.25795e-05	0.737495	NA	NA
NPNT	NA	NA	NA	Colon_Transverse	1.1072e-05	0.0071484	4.3951	Stomach	4.3496e-07	0.000380739	5.05298	NA	NA	NA	0	1	1	0	2	NA	NA	4.74205	1.72053	5.50199	2.23377	NA	NA	NA	NA	2.11572e-06	0.0853367	3.7552e-08	0.0254985	NA	NA	NA	NA	0.00178552	0.823558	4.50531e-05	0.72744	NA	NA
NPNT	NA	NA	NA	Colon_Transverse	1.1072e-05	0.0071484	4.3951	Testis	4.3496e-07	0.00054375	5.05298	NA	NA	NA	0	1	1	0	2	NA	NA	4.74205	1.72053	5.50199	2.23377	NA	NA	NA	NA	2.11572e-06	0.0853367	3.7552e-08	0.0254985	NA	NA	NA	NA	0.00178552	0.823558	8.25357e-05	0.720166	NA	NA
NPNT	NA	NA	NA	Colon_Transverse	1.1072e-05	0.0071484	4.3951	Thyroid	4.3496e-07	0.000315257	-5.05298	NA	NA	NA	0	1	1	0	2	NA	NA	4.74205	1.72053	-5.50199	-2.23377	NA	NA	NA	NA	2.11572e-06	0.0853367	3.7552e-08	0.0254985	NA	NA	NA	NA	0.00178552	0.823558	3.60747e-05	0.701087	NA	NA
NPNT	NA	NA	NA	Colon_Transverse	1.1072e-05	0.0071484	4.3951	Uterus	4.3496e-07	0.000466479	5.05298	NA	NA	NA	0	1	1	0	2	NA	NA	4.74205	1.72053	5.50199	2.23377	NA	NA	NA	NA	2.11572e-06	0.0853367	3.7552e-08	0.0254985	NA	NA	NA	NA	0.00178552	0.823558	5.79334e-05	0.741185	NA	NA
NPNT	NA	NA	NA	Colon_Transverse	1.1072e-05	0.0071484	4.3951	Vagina	4.3496e-07	0.000436389	-5.05298	NA	NA	NA	0	1	1	0	2	NA	NA	4.74205	1.72053	-5.50199	-2.23377	NA	NA	NA	NA	2.11572e-06	0.0853367	3.7552e-08	0.0254985	NA	NA	NA	NA	0.00178552	0.823558	6.02314e-05	0.70479	NA	NA
NPNT	NA	NA	NA	Colon_Transverse	1.1072e-05	0.0071484	4.3951	smultixcan	4.06472e-07	0.000306399	3.87723	NA	NA	NA	0	1	1	0	2	NA	NA	4.74205	1.72053	4.21639	1.6791	NA	NA	NA	NA	2.11572e-06	0.0853367	3.53532e-08	0.0266324	NA	NA	NA	NA	0.00178552	0.823558	3.38149e-05	0.724115	NA	NA
NPNT	NA	NA	NA	Esophagus_Muscularis	4.3496e-07	0.000542743	5.05298	Adipose_Subcutaneous	4.3496e-07	0.000299172	5.05298	NA	NA	NA	0	1	1	0	2	NA	NA	5.50199	2.23377	5.50199	2.23377	NA	NA	NA	NA	3.7552e-08	0.0254985	3.7552e-08	0.0254985	NA	NA	NA	NA	4.82431e-05	0.751765	3.61199e-05	0.698941	NA	NA
NPNT	NA	NA	NA	Esophagus_Muscularis	4.3496e-07	0.000542743	5.05298	Adipose_Visceral_Omentum	4.3496e-07	0.000322859	5.05298	NA	NA	NA	0	1	1	0	2	NA	NA	5.50199	2.23377	5.50199	2.23377	NA	NA	NA	NA	3.7552e-08	0.0254985	3.7552e-08	0.0254985	NA	NA	NA	NA	4.82431e-05	0.751765	3.81506e-05	0.713097	NA	NA
NPNT	NA	NA	NA	Esophagus_Muscularis	4.3496e-07	0.000542743	5.05298	Adrenal_Gland	4.3496e-07	0.000588314	5.05298	NA	NA	NA	0	1	1	0	2	NA	NA	5.50199	2.23377	5.50199	2.23377	NA	NA	NA	NA	3.7552e-08	0.0254985	3.7552e-08	0.0254985	NA	NA	NA	NA	4.82431e-05	0.751765	6.8448e-05	0.715903	NA	NA
NPNT	NA	NA	NA	Esophagus_Muscularis	4.3496e-07	0.000542743	5.05298	Artery_Aorta	2.35186e-07	0.000274219	5.16913	NA	NA	NA	0	1	1	0	2	NA	NA	5.50199	2.23377	5.6168	2.21539	NA	NA	NA	NA	3.7552e-08	0.0254985	1.94527e-08	0.0267333	NA	NA	NA	NA	4.82431e-05	0.751765	3.1489e-05	0.715266	NA	NA
NPNT	NA	NA	NA	Esophagus_Muscularis	4.3496e-07	0.000542743	5.05298	Artery_Coronary	4.3496e-07	0.000367482	-5.05298	NA	NA	NA	0	1	1	0	2	NA	NA	5.50199	2.23377	-5.50199	-2.23377	NA	NA	NA	NA	3.7552e-08	0.0254985	3.7552e-08	0.0254985	NA	NA	NA	NA	4.82431e-05	0.751765	4.6488e-05	0.713145	NA	NA
NPNT	NA	NA	NA	Esophagus_Muscularis	4.3496e-07	0.000542743	5.05298	Artery_Tibial	4.3496e-07	0.000497159	-5.05298	NA	NA	NA	0	1	1	0	2	NA	NA	5.50199	2.23377	-5.50199	-2.23377	NA	NA	NA	NA	3.7552e-08	0.0254985	3.7552e-08	0.0254985	NA	NA	NA	NA	4.82431e-05	0.751765	6.1606e-05	0.72753	NA	NA
NPNT	NA	NA	NA	Esophagus_Muscularis	4.3496e-07	0.000542743	5.05298	Brain_Amygdala	4.3496e-07	0.000424727	5.05298	NA	NA	NA	0	1	1	0	2	NA	NA	5.50199	2.23377	5.50199	2.23377	NA	NA	NA	NA	3.7552e-08	0.0254985	3.7552e-08	0.0254985	NA	NA	NA	NA	4.82431e-05	0.751765	4.78363e-05	0.744756	NA	NA
NPNT	NA	NA	NA	Esophagus_Muscularis	4.3496e-07	0.000542743	5.05298	Brain_Caudate_basal_ganglia	4.3496e-07	0.000448715	5.05298	NA	NA	NA	0	1	1	0	2	NA	NA	5.50199	2.23377	5.50199	2.23377	NA	NA	NA	NA	3.7552e-08	0.0254985	3.7552e-08	0.0254985	NA	NA	NA	NA	4.82431e-05	0.751765	5.03276e-05	0.761456	NA	NA
NPNT	NA	NA	NA	Esophagus_Muscularis	4.3496e-07	0.000542743	5.05298	Brain_Frontal_Cortex_BA9	4.3496e-07	0.000593623	5.05298	NA	NA	NA	0	1	1	0	2	NA	NA	5.50199	2.23377	5.50199	2.23377	NA	NA	NA	NA	3.7552e-08	0.0254985	3.7552e-08	0.0254985	NA	NA	NA	NA	4.82431e-05	0.751765	8.63048e-05	0.739586	NA	NA
NPNT	NA	NA	NA	Esophagus_Muscularis	4.3496e-07	0.000542743	5.05298	Brain_Hippocampus	4.3496e-07	0.000608422	5.05298	NA	NA	NA	0	1	1	0	2	NA	NA	5.50199	2.23377	5.50199	2.23377	NA	NA	NA	NA	3.7552e-08	0.0254985	3.7552e-08	0.0254985	NA	NA	NA	NA	4.82431e-05	0.751765	7.37864e-05	0.762782	NA	NA
NPNT	NA	NA	NA	Esophagus_Muscularis	4.3496e-07	0.000542743	5.05298	Brain_Nucleus_accumbens_basal_ganglia	4.3496e-07	0.000422563	5.05298	NA	NA	NA	0	1	1	0	2	NA	NA	5.50199	2.23377	5.50199	2.23377	NA	NA	NA	NA	3.7552e-08	0.0254985	3.7552e-08	0.0254985	NA	NA	NA	NA	4.82431e-05	0.751765	6.09188e-05	0.746503	NA	NA
NPNT	NA	NA	NA	Esophagus_Muscularis	4.3496e-07	0.000542743	5.05298	Brain_Substantia_nigra	4.3496e-07	0.000433002	5.05298	NA	NA	NA	0	1	1	0	2	NA	NA	5.50199	2.23377	5.50199	2.23377	NA	NA	NA	NA	3.7552e-08	0.0254985	3.7552e-08	0.0254985	NA	NA	NA	NA	4.82431e-05	0.751765	4.08478e-05	0.742946	NA	NA
NPNT	NA	NA	NA	Esophagus_Muscularis	4.3496e-07	0.000542743	5.05298	Breast_Mammary_Tissue	4.3496e-07	0.000377523	5.05298	NA	NA	NA	0	1	1	0	2	NA	NA	5.50199	2.23377	5.50199	2.23377	NA	NA	NA	NA	3.7552e-08	0.0254985	3.7552e-08	0.0254985	NA	NA	NA	NA	4.82431e-05	0.751765	4.1901e-05	0.711996	NA	NA
NPNT	NA	NA	NA	Esophagus_Muscularis	4.3496e-07	0.000542743	5.05298	Cells_EBV-transformed_lymphocytes	4.3496e-07	0.000378099	5.05298	NA	NA	NA	0	1	1	0	2	NA	NA	5.50199	2.23377	5.50199	2.23377	NA	NA	NA	NA	3.7552e-08	0.0254985	3.7552e-08	0.0254985	NA	NA	NA	NA	4.82431e-05	0.751765	4.25739e-05	0.672066	NA	NA
NPNT	NA	NA	NA	Esophagus_Muscularis	4.3496e-07	0.000542743	5.05298	Colon_Sigmoid	4.3496e-07	0.000484275	5.05298	NA	NA	NA	0	1	1	0	2	NA	NA	5.50199	2.23377	5.50199	2.23377	NA	NA	NA	NA	3.7552e-08	0.0254985	3.7552e-08	0.0254985	NA	NA	NA	NA	4.82431e-05	0.751765	6.22557e-05	0.740433	NA	NA
NPNT	NA	NA	NA	Esophagus_Muscularis	4.3496e-07	0.000542743	5.05298	Colon_Transverse	4.3496e-07	0.000331812	-5.05298	NA	NA	NA	0	1	1	0	2	NA	NA	5.50199	2.23377	-5.50199	-2.23377	NA	NA	NA	NA	3.7552e-08	0.0254985	3.7552e-08	0.0254985	NA	NA	NA	NA	4.82431e-05	0.751765	4.12021e-05	0.721124	NA	NA
NPNT	NA	NA	NA	Esophagus_Muscularis	4.3496e-07	0.000542743	5.05298	Esophagus_Gastroesophageal_Junction	4.3496e-07	0.000433437	5.05298	NA	NA	NA	0	1	1	0	2	NA	NA	5.50199	2.23377	5.50199	2.23377	NA	NA	NA	NA	3.7552e-08	0.0254985	3.7552e-08	0.0254985	NA	NA	NA	NA	4.82431e-05	0.751765	5.85204e-05	0.72468	NA	NA
NPNT	NA	NA	NA	Esophagus_Muscularis	4.3496e-07	0.000542743	5.05298	Esophagus_Mucosa	4.3496e-07	0.000298869	5.05298	NA	NA	NA	0	1	1	0	2	NA	NA	5.50199	2.23377	5.50199	2.23377	NA	NA	NA	NA	3.7552e-08	0.0254985	3.7552e-08	0.0254985	NA	NA	NA	NA	4.82431e-05	0.751765	3.27542e-05	0.711252	NA	NA
NPNT	NA	NA	NA	Esophagus_Muscularis	4.3496e-07	0.000542743	5.05298	Esophagus_Muscularis	4.3496e-07	0.000442607	5.05298	NA	NA	NA	0	1	1	0	2	NA	NA	5.50199	2.23377	5.50199	2.23377	NA	NA	NA	NA	3.7552e-08	0.0254985	3.7552e-08	0.0254985	NA	NA	NA	NA	4.82431e-05	0.751765	5.79249e-05	0.741173	NA	NA
NPNT	NA	NA	NA	Esophagus_Muscularis	4.3496e-07	0.000542743	5.05298	Heart_Atrial_Appendage	4.3496e-07	0.000492096	5.05298	NA	NA	NA	0	1	1	0	2	NA	NA	5.50199	2.23377	5.50199	2.23377	NA	NA	NA	NA	3.7552e-08	0.0254985	3.7552e-08	0.0254985	NA	NA	NA	NA	4.82431e-05	0.751765	5.45763e-05	0.735052	NA	NA
NPNT	NA	NA	NA	Esophagus_Muscularis	4.3496e-07	0.000542743	5.05298	Heart_Left_Ventricle	4.3496e-07	0.000519571	5.05298	NA	NA	NA	0	1	1	0	2	NA	NA	5.50199	2.23377	5.50199	2.23377	NA	NA	NA	NA	3.7552e-08	0.0254985	3.7552e-08	0.0254985	NA	NA	NA	NA	4.82431e-05	0.751765	5.47485e-05	0.753188	NA	NA
NPNT	NA	NA	NA	Esophagus_Muscularis	4.3496e-07	0.000542743	5.05298	Kidney_Cortex	4.3496e-07	0.000354589	5.05298	NA	NA	NA	0	1	1	0	2	NA	NA	5.50199	2.23377	5.50199	2.23377	NA	NA	NA	NA	3.7552e-08	0.0254985	3.7552e-08	0.0254985	NA	NA	NA	NA	4.82431e-05	0.751765	4.14575e-05	0.736928	NA	NA
NPNT	NA	NA	NA	Esophagus_Muscularis	4.3496e-07	0.000542743	5.05298	Lung	4.3496e-07	0.000296481	-5.05298	NA	NA	NA	0	1	1	0	2	NA	NA	5.50199	2.23377	-5.50199	-2.23377	NA	NA	NA	NA	3.7552e-08	0.0254985	3.7552e-08	0.0254985	NA	NA	NA	NA	4.82431e-05	0.751765	3.27252e-05	0.72268	NA	NA
NPNT	NA	NA	NA	Esophagus_Muscularis	4.3496e-07	0.000542743	5.05298	Minor_Salivary_Gland	4.3496e-07	0.000331445	-5.05298	NA	NA	NA	0	1	1	0	2	NA	NA	5.50199	2.23377	-5.50199	-2.23377	NA	NA	NA	NA	3.7552e-08	0.0254985	3.7552e-08	0.0254985	NA	NA	NA	NA	4.82431e-05	0.751765	3.71928e-05	0.715807	NA	NA
NPNT	NA	NA	NA	Esophagus_Muscularis	4.3496e-07	0.000542743	5.05298	Muscle_Skeletal	4.3496e-07	0.000404335	5.05298	NA	NA	NA	0	1	1	0	2	NA	NA	5.50199	2.23377	5.50199	2.23377	NA	NA	NA	NA	3.7552e-08	0.0254985	3.7552e-08	0.0254985	NA	NA	NA	NA	4.82431e-05	0.751765	5.09048e-05	0.734928	NA	NA
NPNT	NA	NA	NA	Esophagus_Muscularis	4.3496e-07	0.000542743	5.05298	Nerve_Tibial	4.3496e-07	0.000445797	5.05298	NA	NA	NA	0	1	1	0	2	NA	NA	5.50199	2.23377	5.50199	2.23377	NA	NA	NA	NA	3.7552e-08	0.0254985	3.7552e-08	0.0254985	NA	NA	NA	NA	4.82431e-05	0.751765	5.1253e-05	0.718596	NA	NA
NPNT	NA	NA	NA	Esophagus_Muscularis	4.3496e-07	0.000542743	5.05298	Pancreas	4.3496e-07	0.000423873	5.05298	NA	NA	NA	0	1	1	0	2	NA	NA	5.50199	2.23377	5.50199	2.23377	NA	NA	NA	NA	3.7552e-08	0.0254985	3.7552e-08	0.0254985	NA	NA	NA	NA	4.82431e-05	0.751765	6.04549e-05	0.735892	NA	NA
NPNT	NA	NA	NA	Esophagus_Muscularis	4.3496e-07	0.000542743	5.05298	Pituitary	4.3496e-07	0.000476933	5.05298	NA	NA	NA	0	1	1	0	2	NA	NA	5.50199	2.23377	5.50199	2.23377	NA	NA	NA	NA	3.7552e-08	0.0254985	3.7552e-08	0.0254985	NA	NA	NA	NA	4.82431e-05	0.751765	5.77414e-05	0.730067	NA	NA
NPNT	NA	NA	NA	Esophagus_Muscularis	4.3496e-07	0.000542743	5.05298	Prostate	4.3496e-07	0.000351219	5.05298	NA	NA	NA	0	1	1	0	2	NA	NA	5.50199	2.23377	5.50199	2.23377	NA	NA	NA	NA	3.7552e-08	0.0254985	3.7552e-08	0.0254985	NA	NA	NA	NA	4.82431e-05	0.751765	4.45823e-05	0.7011	NA	NA
NPNT	NA	NA	NA	Esophagus_Muscularis	4.3496e-07	0.000542743	5.05298	Skin_Not_Sun_Exposed_Suprapubic	4.3496e-07	0.000342251	5.05298	NA	NA	NA	0	1	1	0	2	NA	NA	5.50199	2.23377	5.50199	2.23377	NA	NA	NA	NA	3.7552e-08	0.0254985	3.7552e-08	0.0254985	NA	NA	NA	NA	4.82431e-05	0.751765	4.24476e-05	0.725484	NA	NA
NPNT	NA	NA	NA	Esophagus_Muscularis	4.3496e-07	0.000542743	5.05298	Skin_Sun_Exposed_Lower_leg	4.3496e-07	0.000284088	5.05298	NA	NA	NA	0	1	1	0	2	NA	NA	5.50199	2.23377	5.50199	2.23377	NA	NA	NA	NA	3.7552e-08	0.0254985	3.7552e-08	0.0254985	NA	NA	NA	NA	4.82431e-05	0.751765	3.1323e-05	0.707914	NA	NA
NPNT	NA	NA	NA	Esophagus_Muscularis	4.3496e-07	0.000542743	5.05298	Small_Intestine_Terminal_Ileum	1.36835e-07	0.000143987	5.26945	NA	NA	NA	0	1	1	0	2	NA	NA	5.50199	2.23377	5.70313	2.12281	NA	NA	NA	NA	3.7552e-08	0.0254985	1.17627e-08	0.0337699	NA	NA	NA	NA	4.82431e-05	0.751765	1.58806e-05	0.748671	NA	NA
NPNT	NA	NA	NA	Esophagus_Muscularis	4.3496e-07	0.000542743	5.05298	Spleen	4.3496e-07	0.000447008	5.05298	NA	NA	NA	0	1	1	0	2	NA	NA	5.50199	2.23377	5.50199	2.23377	NA	NA	NA	NA	3.7552e-08	0.0254985	3.7552e-08	0.0254985	NA	NA	NA	NA	4.82431e-05	0.751765	6.25795e-05	0.737495	NA	NA
NPNT	NA	NA	NA	Esophagus_Muscularis	4.3496e-07	0.000542743	5.05298	Stomach	4.3496e-07	0.000380739	5.05298	NA	NA	NA	0	1	1	0	2	NA	NA	5.50199	2.23377	5.50199	2.23377	NA	NA	NA	NA	3.7552e-08	0.0254985	3.7552e-08	0.0254985	NA	NA	NA	NA	4.82431e-05	0.751765	4.50531e-05	0.72744	NA	NA
NPNT	NA	NA	NA	Esophagus_Muscularis	4.3496e-07	0.000542743	5.05298	Testis	4.3496e-07	0.00054375	5.05298	NA	NA	NA	0	1	1	0	2	NA	NA	5.50199	2.23377	5.50199	2.23377	NA	NA	NA	NA	3.7552e-08	0.0254985	3.7552e-08	0.0254985	NA	NA	NA	NA	4.82431e-05	0.751765	8.25357e-05	0.720166	NA	NA
NPNT	NA	NA	NA	Esophagus_Muscularis	4.3496e-07	0.000542743	5.05298	Thyroid	4.3496e-07	0.000315257	-5.05298	NA	NA	NA	0	1	1	0	2	NA	NA	5.50199	2.23377	-5.50199	-2.23377	NA	NA	NA	NA	3.7552e-08	0.0254985	3.7552e-08	0.0254985	NA	NA	NA	NA	4.82431e-05	0.751765	3.60747e-05	0.701087	NA	NA
NPNT	NA	NA	NA	Esophagus_Muscularis	4.3496e-07	0.000542743	5.05298	Uterus	4.3496e-07	0.000466479	5.05298	NA	NA	NA	0	1	1	0	2	NA	NA	5.50199	2.23377	5.50199	2.23377	NA	NA	NA	NA	3.7552e-08	0.0254985	3.7552e-08	0.0254985	NA	NA	NA	NA	4.82431e-05	0.751765	5.79334e-05	0.741185	NA	NA
NPNT	NA	NA	NA	Esophagus_Muscularis	4.3496e-07	0.000542743	5.05298	Vagina	4.3496e-07	0.000436389	-5.05298	NA	NA	NA	0	1	1	0	2	NA	NA	5.50199	2.23377	-5.50199	-2.23377	NA	NA	NA	NA	3.7552e-08	0.0254985	3.7552e-08	0.0254985	NA	NA	NA	NA	4.82431e-05	0.751765	6.02314e-05	0.70479	NA	NA
NPNT	NA	NA	NA	Esophagus_Muscularis	4.3496e-07	0.000542743	5.05298	smultixcan	4.06472e-07	0.000306399	3.87723	NA	NA	NA	0	1	1	0	2	NA	NA	5.50199	2.23377	4.21639	1.6791	NA	NA	NA	NA	3.7552e-08	0.0254985	3.53532e-08	0.0266324	NA	NA	NA	NA	4.82431e-05	0.751765	3.38149e-05	0.724115	NA	NA
NPNT	NA	NA	NA	Heart_Atrial_Appendage	4.3496e-07	0.000676237	5.05298	Adipose_Subcutaneous	4.3496e-07	0.000299172	5.05298	NA	NA	NA	0	1	1	0	2	NA	NA	5.50199	2.23377	5.50199	2.23377	NA	NA	NA	NA	3.7552e-08	0.0254985	3.7552e-08	0.0254985	NA	NA	NA	NA	5.75626e-05	0.750866	3.61199e-05	0.698941	NA	NA
NPNT	NA	NA	NA	Heart_Atrial_Appendage	4.3496e-07	0.000676237	5.05298	Adipose_Visceral_Omentum	4.3496e-07	0.000322859	5.05298	NA	NA	NA	0	1	1	0	2	NA	NA	5.50199	2.23377	5.50199	2.23377	NA	NA	NA	NA	3.7552e-08	0.0254985	3.7552e-08	0.0254985	NA	NA	NA	NA	5.75626e-05	0.750866	3.81506e-05	0.713097	NA	NA
NPNT	NA	NA	NA	Heart_Atrial_Appendage	4.3496e-07	0.000676237	5.05298	Adrenal_Gland	4.3496e-07	0.000588314	5.05298	NA	NA	NA	0	1	1	0	2	NA	NA	5.50199	2.23377	5.50199	2.23377	NA	NA	NA	NA	3.7552e-08	0.0254985	3.7552e-08	0.0254985	NA	NA	NA	NA	5.75626e-05	0.750866	6.8448e-05	0.715903	NA	NA
NPNT	NA	NA	NA	Heart_Atrial_Appendage	4.3496e-07	0.000676237	5.05298	Artery_Aorta	2.35186e-07	0.000274219	5.16913	NA	NA	NA	0	1	1	0	2	NA	NA	5.50199	2.23377	5.6168	2.21539	NA	NA	NA	NA	3.7552e-08	0.0254985	1.94527e-08	0.0267333	NA	NA	NA	NA	5.75626e-05	0.750866	3.1489e-05	0.715266	NA	NA
NPNT	NA	NA	NA	Heart_Atrial_Appendage	4.3496e-07	0.000676237	5.05298	Artery_Coronary	4.3496e-07	0.000367482	-5.05298	NA	NA	NA	0	1	1	0	2	NA	NA	5.50199	2.23377	-5.50199	-2.23377	NA	NA	NA	NA	3.7552e-08	0.0254985	3.7552e-08	0.0254985	NA	NA	NA	NA	5.75626e-05	0.750866	4.6488e-05	0.713145	NA	NA
NPNT	NA	NA	NA	Heart_Atrial_Appendage	4.3496e-07	0.000676237	5.05298	Artery_Tibial	4.3496e-07	0.000497159	-5.05298	NA	NA	NA	0	1	1	0	2	NA	NA	5.50199	2.23377	-5.50199	-2.23377	NA	NA	NA	NA	3.7552e-08	0.0254985	3.7552e-08	0.0254985	NA	NA	NA	NA	5.75626e-05	0.750866	6.1606e-05	0.72753	NA	NA
NPNT	NA	NA	NA	Heart_Atrial_Appendage	4.3496e-07	0.000676237	5.05298	Brain_Amygdala	4.3496e-07	0.000424727	5.05298	NA	NA	NA	0	1	1	0	2	NA	NA	5.50199	2.23377	5.50199	2.23377	NA	NA	NA	NA	3.7552e-08	0.0254985	3.7552e-08	0.0254985	NA	NA	NA	NA	5.75626e-05	0.750866	4.78363e-05	0.744756	NA	NA
NPNT	NA	NA	NA	Heart_Atrial_Appendage	4.3496e-07	0.000676237	5.05298	Brain_Caudate_basal_ganglia	4.3496e-07	0.000448715	5.05298	NA	NA	NA	0	1	1	0	2	NA	NA	5.50199	2.23377	5.50199	2.23377	NA	NA	NA	NA	3.7552e-08	0.0254985	3.7552e-08	0.0254985	NA	NA	NA	NA	5.75626e-05	0.750866	5.03276e-05	0.761456	NA	NA
NPNT	NA	NA	NA	Heart_Atrial_Appendage	4.3496e-07	0.000676237	5.05298	Brain_Frontal_Cortex_BA9	4.3496e-07	0.000593623	5.05298	NA	NA	NA	0	1	1	0	2	NA	NA	5.50199	2.23377	5.50199	2.23377	NA	NA	NA	NA	3.7552e-08	0.0254985	3.7552e-08	0.0254985	NA	NA	NA	NA	5.75626e-05	0.750866	8.63048e-05	0.739586	NA	NA
NPNT	NA	NA	NA	Heart_Atrial_Appendage	4.3496e-07	0.000676237	5.05298	Brain_Hippocampus	4.3496e-07	0.000608422	5.05298	NA	NA	NA	0	1	1	0	2	NA	NA	5.50199	2.23377	5.50199	2.23377	NA	NA	NA	NA	3.7552e-08	0.0254985	3.7552e-08	0.0254985	NA	NA	NA	NA	5.75626e-05	0.750866	7.37864e-05	0.762782	NA	NA
NPNT	NA	NA	NA	Heart_Atrial_Appendage	4.3496e-07	0.000676237	5.05298	Brain_Nucleus_accumbens_basal_ganglia	4.3496e-07	0.000422563	5.05298	NA	NA	NA	0	1	1	0	2	NA	NA	5.50199	2.23377	5.50199	2.23377	NA	NA	NA	NA	3.7552e-08	0.0254985	3.7552e-08	0.0254985	NA	NA	NA	NA	5.75626e-05	0.750866	6.09188e-05	0.746503	NA	NA
NPNT	NA	NA	NA	Heart_Atrial_Appendage	4.3496e-07	0.000676237	5.05298	Brain_Substantia_nigra	4.3496e-07	0.000433002	5.05298	NA	NA	NA	0	1	1	0	2	NA	NA	5.50199	2.23377	5.50199	2.23377	NA	NA	NA	NA	3.7552e-08	0.0254985	3.7552e-08	0.0254985	NA	NA	NA	NA	5.75626e-05	0.750866	4.08478e-05	0.742946	NA	NA
NPNT	NA	NA	NA	Heart_Atrial_Appendage	4.3496e-07	0.000676237	5.05298	Breast_Mammary_Tissue	4.3496e-07	0.000377523	5.05298	NA	NA	NA	0	1	1	0	2	NA	NA	5.50199	2.23377	5.50199	2.23377	NA	NA	NA	NA	3.7552e-08	0.0254985	3.7552e-08	0.0254985	NA	NA	NA	NA	5.75626e-05	0.750866	4.1901e-05	0.711996	NA	NA
NPNT	NA	NA	NA	Heart_Atrial_Appendage	4.3496e-07	0.000676237	5.05298	Cells_EBV-transformed_lymphocytes	4.3496e-07	0.000378099	5.05298	NA	NA	NA	0	1	1	0	2	NA	NA	5.50199	2.23377	5.50199	2.23377	NA	NA	NA	NA	3.7552e-08	0.0254985	3.7552e-08	0.0254985	NA	NA	NA	NA	5.75626e-05	0.750866	4.25739e-05	0.672066	NA	NA
NPNT	NA	NA	NA	Heart_Atrial_Appendage	4.3496e-07	0.000676237	5.05298	Colon_Sigmoid	4.3496e-07	0.000484275	5.05298	NA	NA	NA	0	1	1	0	2	NA	NA	5.50199	2.23377	5.50199	2.23377	NA	NA	NA	NA	3.7552e-08	0.0254985	3.7552e-08	0.0254985	NA	NA	NA	NA	5.75626e-05	0.750866	6.22557e-05	0.740433	NA	NA
NPNT	NA	NA	NA	Heart_Atrial_Appendage	4.3496e-07	0.000676237	5.05298	Colon_Transverse	4.3496e-07	0.000331812	-5.05298	NA	NA	NA	0	1	1	0	2	NA	NA	5.50199	2.23377	-5.50199	-2.23377	NA	NA	NA	NA	3.7552e-08	0.0254985	3.7552e-08	0.0254985	NA	NA	NA	NA	5.75626e-05	0.750866	4.12021e-05	0.721124	NA	NA
NPNT	NA	NA	NA	Heart_Atrial_Appendage	4.3496e-07	0.000676237	5.05298	Esophagus_Gastroesophageal_Junction	4.3496e-07	0.000433437	5.05298	NA	NA	NA	0	1	1	0	2	NA	NA	5.50199	2.23377	5.50199	2.23377	NA	NA	NA	NA	3.7552e-08	0.0254985	3.7552e-08	0.0254985	NA	NA	NA	NA	5.75626e-05	0.750866	5.85204e-05	0.72468	NA	NA
NPNT	NA	NA	NA	Heart_Atrial_Appendage	4.3496e-07	0.000676237	5.05298	Esophagus_Mucosa	4.3496e-07	0.000298869	5.05298	NA	NA	NA	0	1	1	0	2	NA	NA	5.50199	2.23377	5.50199	2.23377	NA	NA	NA	NA	3.7552e-08	0.0254985	3.7552e-08	0.0254985	NA	NA	NA	NA	5.75626e-05	0.750866	3.27542e-05	0.711252	NA	NA
NPNT	NA	NA	NA	Heart_Atrial_Appendage	4.3496e-07	0.000676237	5.05298	Esophagus_Muscularis	4.3496e-07	0.000442607	5.05298	NA	NA	NA	0	1	1	0	2	NA	NA	5.50199	2.23377	5.50199	2.23377	NA	NA	NA	NA	3.7552e-08	0.0254985	3.7552e-08	0.0254985	NA	NA	NA	NA	5.75626e-05	0.750866	5.79249e-05	0.741173	NA	NA
NPNT	NA	NA	NA	Heart_Atrial_Appendage	4.3496e-07	0.000676237	5.05298	Heart_Atrial_Appendage	4.3496e-07	0.000492096	5.05298	NA	NA	NA	0	1	1	0	2	NA	NA	5.50199	2.23377	5.50199	2.23377	NA	NA	NA	NA	3.7552e-08	0.0254985	3.7552e-08	0.0254985	NA	NA	NA	NA	5.75626e-05	0.750866	5.45763e-05	0.735052	NA	NA
NPNT	NA	NA	NA	Heart_Atrial_Appendage	4.3496e-07	0.000676237	5.05298	Heart_Left_Ventricle	4.3496e-07	0.000519571	5.05298	NA	NA	NA	0	1	1	0	2	NA	NA	5.50199	2.23377	5.50199	2.23377	NA	NA	NA	NA	3.7552e-08	0.0254985	3.7552e-08	0.0254985	NA	NA	NA	NA	5.75626e-05	0.750866	5.47485e-05	0.753188	NA	NA
NPNT	NA	NA	NA	Heart_Atrial_Appendage	4.3496e-07	0.000676237	5.05298	Kidney_Cortex	4.3496e-07	0.000354589	5.05298	NA	NA	NA	0	1	1	0	2	NA	NA	5.50199	2.23377	5.50199	2.23377	NA	NA	NA	NA	3.7552e-08	0.0254985	3.7552e-08	0.0254985	NA	NA	NA	NA	5.75626e-05	0.750866	4.14575e-05	0.736928	NA	NA
NPNT	NA	NA	NA	Heart_Atrial_Appendage	4.3496e-07	0.000676237	5.05298	Lung	4.3496e-07	0.000296481	-5.05298	NA	NA	NA	0	1	1	0	2	NA	NA	5.50199	2.23377	-5.50199	-2.23377	NA	NA	NA	NA	3.7552e-08	0.0254985	3.7552e-08	0.0254985	NA	NA	NA	NA	5.75626e-05	0.750866	3.27252e-05	0.72268	NA	NA
NPNT	NA	NA	NA	Heart_Atrial_Appendage	4.3496e-07	0.000676237	5.05298	Minor_Salivary_Gland	4.3496e-07	0.000331445	-5.05298	NA	NA	NA	0	1	1	0	2	NA	NA	5.50199	2.23377	-5.50199	-2.23377	NA	NA	NA	NA	3.7552e-08	0.0254985	3.7552e-08	0.0254985	NA	NA	NA	NA	5.75626e-05	0.750866	3.71928e-05	0.715807	NA	NA
NPNT	NA	NA	NA	Heart_Atrial_Appendage	4.3496e-07	0.000676237	5.05298	Muscle_Skeletal	4.3496e-07	0.000404335	5.05298	NA	NA	NA	0	1	1	0	2	NA	NA	5.50199	2.23377	5.50199	2.23377	NA	NA	NA	NA	3.7552e-08	0.0254985	3.7552e-08	0.0254985	NA	NA	NA	NA	5.75626e-05	0.750866	5.09048e-05	0.734928	NA	NA
NPNT	NA	NA	NA	Heart_Atrial_Appendage	4.3496e-07	0.000676237	5.05298	Nerve_Tibial	4.3496e-07	0.000445797	5.05298	NA	NA	NA	0	1	1	0	2	NA	NA	5.50199	2.23377	5.50199	2.23377	NA	NA	NA	NA	3.7552e-08	0.0254985	3.7552e-08	0.0254985	NA	NA	NA	NA	5.75626e-05	0.750866	5.1253e-05	0.718596	NA	NA
NPNT	NA	NA	NA	Heart_Atrial_Appendage	4.3496e-07	0.000676237	5.05298	Pancreas	4.3496e-07	0.000423873	5.05298	NA	NA	NA	0	1	1	0	2	NA	NA	5.50199	2.23377	5.50199	2.23377	NA	NA	NA	NA	3.7552e-08	0.0254985	3.7552e-08	0.0254985	NA	NA	NA	NA	5.75626e-05	0.750866	6.04549e-05	0.735892	NA	NA
NPNT	NA	NA	NA	Heart_Atrial_Appendage	4.3496e-07	0.000676237	5.05298	Pituitary	4.3496e-07	0.000476933	5.05298	NA	NA	NA	0	1	1	0	2	NA	NA	5.50199	2.23377	5.50199	2.23377	NA	NA	NA	NA	3.7552e-08	0.0254985	3.7552e-08	0.0254985	NA	NA	NA	NA	5.75626e-05	0.750866	5.77414e-05	0.730067	NA	NA
NPNT	NA	NA	NA	Heart_Atrial_Appendage	4.3496e-07	0.000676237	5.05298	Prostate	4.3496e-07	0.000351219	5.05298	NA	NA	NA	0	1	1	0	2	NA	NA	5.50199	2.23377	5.50199	2.23377	NA	NA	NA	NA	3.7552e-08	0.0254985	3.7552e-08	0.0254985	NA	NA	NA	NA	5.75626e-05	0.750866	4.45823e-05	0.7011	NA	NA
NPNT	NA	NA	NA	Heart_Atrial_Appendage	4.3496e-07	0.000676237	5.05298	Skin_Not_Sun_Exposed_Suprapubic	4.3496e-07	0.000342251	5.05298	NA	NA	NA	0	1	1	0	2	NA	NA	5.50199	2.23377	5.50199	2.23377	NA	NA	NA	NA	3.7552e-08	0.0254985	3.7552e-08	0.0254985	NA	NA	NA	NA	5.75626e-05	0.750866	4.24476e-05	0.725484	NA	NA
NPNT	NA	NA	NA	Heart_Atrial_Appendage	4.3496e-07	0.000676237	5.05298	Skin_Sun_Exposed_Lower_leg	4.3496e-07	0.000284088	5.05298	NA	NA	NA	0	1	1	0	2	NA	NA	5.50199	2.23377	5.50199	2.23377	NA	NA	NA	NA	3.7552e-08	0.0254985	3.7552e-08	0.0254985	NA	NA	NA	NA	5.75626e-05	0.750866	3.1323e-05	0.707914	NA	NA
NPNT	NA	NA	NA	Heart_Atrial_Appendage	4.3496e-07	0.000676237	5.05298	Small_Intestine_Terminal_Ileum	1.36835e-07	0.000143987	5.26945	NA	NA	NA	0	1	1	0	2	NA	NA	5.50199	2.23377	5.70313	2.12281	NA	NA	NA	NA	3.7552e-08	0.0254985	1.17627e-08	0.0337699	NA	NA	NA	NA	5.75626e-05	0.750866	1.58806e-05	0.748671	NA	NA
NPNT	NA	NA	NA	Heart_Atrial_Appendage	4.3496e-07	0.000676237	5.05298	Spleen	4.3496e-07	0.000447008	5.05298	NA	NA	NA	0	1	1	0	2	NA	NA	5.50199	2.23377	5.50199	2.23377	NA	NA	NA	NA	3.7552e-08	0.0254985	3.7552e-08	0.0254985	NA	NA	NA	NA	5.75626e-05	0.750866	6.25795e-05	0.737495	NA	NA
NPNT	NA	NA	NA	Heart_Atrial_Appendage	4.3496e-07	0.000676237	5.05298	Stomach	4.3496e-07	0.000380739	5.05298	NA	NA	NA	0	1	1	0	2	NA	NA	5.50199	2.23377	5.50199	2.23377	NA	NA	NA	NA	3.7552e-08	0.0254985	3.7552e-08	0.0254985	NA	NA	NA	NA	5.75626e-05	0.750866	4.50531e-05	0.72744	NA	NA
NPNT	NA	NA	NA	Heart_Atrial_Appendage	4.3496e-07	0.000676237	5.05298	Testis	4.3496e-07	0.00054375	5.05298	NA	NA	NA	0	1	1	0	2	NA	NA	5.50199	2.23377	5.50199	2.23377	NA	NA	NA	NA	3.7552e-08	0.0254985	3.7552e-08	0.0254985	NA	NA	NA	NA	5.75626e-05	0.750866	8.25357e-05	0.720166	NA	NA
NPNT	NA	NA	NA	Heart_Atrial_Appendage	4.3496e-07	0.000676237	5.05298	Thyroid	4.3496e-07	0.000315257	-5.05298	NA	NA	NA	0	1	1	0	2	NA	NA	5.50199	2.23377	-5.50199	-2.23377	NA	NA	NA	NA	3.7552e-08	0.0254985	3.7552e-08	0.0254985	NA	NA	NA	NA	5.75626e-05	0.750866	3.60747e-05	0.701087	NA	NA
NPNT	NA	NA	NA	Heart_Atrial_Appendage	4.3496e-07	0.000676237	5.05298	Uterus	4.3496e-07	0.000466479	5.05298	NA	NA	NA	0	1	1	0	2	NA	NA	5.50199	2.23377	5.50199	2.23377	NA	NA	NA	NA	3.7552e-08	0.0254985	3.7552e-08	0.0254985	NA	NA	NA	NA	5.75626e-05	0.750866	5.79334e-05	0.741185	NA	NA
NPNT	NA	NA	NA	Heart_Atrial_Appendage	4.3496e-07	0.000676237	5.05298	Vagina	4.3496e-07	0.000436389	-5.05298	NA	NA	NA	0	1	1	0	2	NA	NA	5.50199	2.23377	-5.50199	-2.23377	NA	NA	NA	NA	3.7552e-08	0.0254985	3.7552e-08	0.0254985	NA	NA	NA	NA	5.75626e-05	0.750866	6.02314e-05	0.70479	NA	NA
NPNT	NA	NA	NA	Heart_Atrial_Appendage	4.3496e-07	0.000676237	5.05298	smultixcan	4.06472e-07	0.000306399	3.87723	NA	NA	NA	0	1	1	0	2	NA	NA	5.50199	2.23377	4.21639	1.6791	NA	NA	NA	NA	3.7552e-08	0.0254985	3.53532e-08	0.0266324	NA	NA	NA	NA	5.75626e-05	0.750866	3.38149e-05	0.724115	NA	NA
NPNT	NA	NA	NA	Heart_Left_Ventricle	4.3496e-07	0.000486329	5.05298	Adipose_Subcutaneous	4.3496e-07	0.000299172	5.05298	NA	NA	NA	0	1	1	0	2	NA	NA	5.50199	2.23377	5.50199	2.23377	NA	NA	NA	NA	3.7552e-08	0.0254985	3.7552e-08	0.0254985	NA	NA	NA	NA	5.41641e-05	0.73987	3.61199e-05	0.698941	NA	NA
NPNT	NA	NA	NA	Heart_Left_Ventricle	4.3496e-07	0.000486329	5.05298	Adipose_Visceral_Omentum	4.3496e-07	0.000322859	5.05298	NA	NA	NA	0	1	1	0	2	NA	NA	5.50199	2.23377	5.50199	2.23377	NA	NA	NA	NA	3.7552e-08	0.0254985	3.7552e-08	0.0254985	NA	NA	NA	NA	5.41641e-05	0.73987	3.81506e-05	0.713097	NA	NA
NPNT	NA	NA	NA	Heart_Left_Ventricle	4.3496e-07	0.000486329	5.05298	Adrenal_Gland	4.3496e-07	0.000588314	5.05298	NA	NA	NA	0	1	1	0	2	NA	NA	5.50199	2.23377	5.50199	2.23377	NA	NA	NA	NA	3.7552e-08	0.0254985	3.7552e-08	0.0254985	NA	NA	NA	NA	5.41641e-05	0.73987	6.8448e-05	0.715903	NA	NA
NPNT	NA	NA	NA	Heart_Left_Ventricle	4.3496e-07	0.000486329	5.05298	Artery_Aorta	2.35186e-07	0.000274219	5.16913	NA	NA	NA	0	1	1	0	2	NA	NA	5.50199	2.23377	5.6168	2.21539	NA	NA	NA	NA	3.7552e-08	0.0254985	1.94527e-08	0.0267333	NA	NA	NA	NA	5.41641e-05	0.73987	3.1489e-05	0.715266	NA	NA
NPNT	NA	NA	NA	Heart_Left_Ventricle	4.3496e-07	0.000486329	5.05298	Artery_Coronary	4.3496e-07	0.000367482	-5.05298	NA	NA	NA	0	1	1	0	2	NA	NA	5.50199	2.23377	-5.50199	-2.23377	NA	NA	NA	NA	3.7552e-08	0.0254985	3.7552e-08	0.0254985	NA	NA	NA	NA	5.41641e-05	0.73987	4.6488e-05	0.713145	NA	NA
NPNT	NA	NA	NA	Heart_Left_Ventricle	4.3496e-07	0.000486329	5.05298	Artery_Tibial	4.3496e-07	0.000497159	-5.05298	NA	NA	NA	0	1	1	0	2	NA	NA	5.50199	2.23377	-5.50199	-2.23377	NA	NA	NA	NA	3.7552e-08	0.0254985	3.7552e-08	0.0254985	NA	NA	NA	NA	5.41641e-05	0.73987	6.1606e-05	0.72753	NA	NA
NPNT	NA	NA	NA	Heart_Left_Ventricle	4.3496e-07	0.000486329	5.05298	Brain_Amygdala	4.3496e-07	0.000424727	5.05298	NA	NA	NA	0	1	1	0	2	NA	NA	5.50199	2.23377	5.50199	2.23377	NA	NA	NA	NA	3.7552e-08	0.0254985	3.7552e-08	0.0254985	NA	NA	NA	NA	5.41641e-05	0.73987	4.78363e-05	0.744756	NA	NA
NPNT	NA	NA	NA	Heart_Left_Ventricle	4.3496e-07	0.000486329	5.05298	Brain_Caudate_basal_ganglia	4.3496e-07	0.000448715	5.05298	NA	NA	NA	0	1	1	0	2	NA	NA	5.50199	2.23377	5.50199	2.23377	NA	NA	NA	NA	3.7552e-08	0.0254985	3.7552e-08	0.0254985	NA	NA	NA	NA	5.41641e-05	0.73987	5.03276e-05	0.761456	NA	NA
NPNT	NA	NA	NA	Heart_Left_Ventricle	4.3496e-07	0.000486329	5.05298	Brain_Frontal_Cortex_BA9	4.3496e-07	0.000593623	5.05298	NA	NA	NA	0	1	1	0	2	NA	NA	5.50199	2.23377	5.50199	2.23377	NA	NA	NA	NA	3.7552e-08	0.0254985	3.7552e-08	0.0254985	NA	NA	NA	NA	5.41641e-05	0.73987	8.63048e-05	0.739586	NA	NA
NPNT	NA	NA	NA	Heart_Left_Ventricle	4.3496e-07	0.000486329	5.05298	Brain_Hippocampus	4.3496e-07	0.000608422	5.05298	NA	NA	NA	0	1	1	0	2	NA	NA	5.50199	2.23377	5.50199	2.23377	NA	NA	NA	NA	3.7552e-08	0.0254985	3.7552e-08	0.0254985	NA	NA	NA	NA	5.41641e-05	0.73987	7.37864e-05	0.762782	NA	NA
NPNT	NA	NA	NA	Heart_Left_Ventricle	4.3496e-07	0.000486329	5.05298	Brain_Nucleus_accumbens_basal_ganglia	4.3496e-07	0.000422563	5.05298	NA	NA	NA	0	1	1	0	2	NA	NA	5.50199	2.23377	5.50199	2.23377	NA	NA	NA	NA	3.7552e-08	0.0254985	3.7552e-08	0.0254985	NA	NA	NA	NA	5.41641e-05	0.73987	6.09188e-05	0.746503	NA	NA
NPNT	NA	NA	NA	Heart_Left_Ventricle	4.3496e-07	0.000486329	5.05298	Brain_Substantia_nigra	4.3496e-07	0.000433002	5.05298	NA	NA	NA	0	1	1	0	2	NA	NA	5.50199	2.23377	5.50199	2.23377	NA	NA	NA	NA	3.7552e-08	0.0254985	3.7552e-08	0.0254985	NA	NA	NA	NA	5.41641e-05	0.73987	4.08478e-05	0.742946	NA	NA
NPNT	NA	NA	NA	Heart_Left_Ventricle	4.3496e-07	0.000486329	5.05298	Breast_Mammary_Tissue	4.3496e-07	0.000377523	5.05298	NA	NA	NA	0	1	1	0	2	NA	NA	5.50199	2.23377	5.50199	2.23377	NA	NA	NA	NA	3.7552e-08	0.0254985	3.7552e-08	0.0254985	NA	NA	NA	NA	5.41641e-05	0.73987	4.1901e-05	0.711996	NA	NA
NPNT	NA	NA	NA	Heart_Left_Ventricle	4.3496e-07	0.000486329	5.05298	Cells_EBV-transformed_lymphocytes	4.3496e-07	0.000378099	5.05298	NA	NA	NA	0	1	1	0	2	NA	NA	5.50199	2.23377	5.50199	2.23377	NA	NA	NA	NA	3.7552e-08	0.0254985	3.7552e-08	0.0254985	NA	NA	NA	NA	5.41641e-05	0.73987	4.25739e-05	0.672066	NA	NA
NPNT	NA	NA	NA	Heart_Left_Ventricle	4.3496e-07	0.000486329	5.05298	Colon_Sigmoid	4.3496e-07	0.000484275	5.05298	NA	NA	NA	0	1	1	0	2	NA	NA	5.50199	2.23377	5.50199	2.23377	NA	NA	NA	NA	3.7552e-08	0.0254985	3.7552e-08	0.0254985	NA	NA	NA	NA	5.41641e-05	0.73987	6.22557e-05	0.740433	NA	NA
NPNT	NA	NA	NA	Heart_Left_Ventricle	4.3496e-07	0.000486329	5.05298	Colon_Transverse	4.3496e-07	0.000331812	-5.05298	NA	NA	NA	0	1	1	0	2	NA	NA	5.50199	2.23377	-5.50199	-2.23377	NA	NA	NA	NA	3.7552e-08	0.0254985	3.7552e-08	0.0254985	NA	NA	NA	NA	5.41641e-05	0.73987	4.12021e-05	0.721124	NA	NA
NPNT	NA	NA	NA	Heart_Left_Ventricle	4.3496e-07	0.000486329	5.05298	Esophagus_Gastroesophageal_Junction	4.3496e-07	0.000433437	5.05298	NA	NA	NA	0	1	1	0	2	NA	NA	5.50199	2.23377	5.50199	2.23377	NA	NA	NA	NA	3.7552e-08	0.0254985	3.7552e-08	0.0254985	NA	NA	NA	NA	5.41641e-05	0.73987	5.85204e-05	0.72468	NA	NA
NPNT	NA	NA	NA	Heart_Left_Ventricle	4.3496e-07	0.000486329	5.05298	Esophagus_Mucosa	4.3496e-07	0.000298869	5.05298	NA	NA	NA	0	1	1	0	2	NA	NA	5.50199	2.23377	5.50199	2.23377	NA	NA	NA	NA	3.7552e-08	0.0254985	3.7552e-08	0.0254985	NA	NA	NA	NA	5.41641e-05	0.73987	3.27542e-05	0.711252	NA	NA
NPNT	NA	NA	NA	Heart_Left_Ventricle	4.3496e-07	0.000486329	5.05298	Esophagus_Muscularis	4.3496e-07	0.000442607	5.05298	NA	NA	NA	0	1	1	0	2	NA	NA	5.50199	2.23377	5.50199	2.23377	NA	NA	NA	NA	3.7552e-08	0.0254985	3.7552e-08	0.0254985	NA	NA	NA	NA	5.41641e-05	0.73987	5.79249e-05	0.741173	NA	NA
NPNT	NA	NA	NA	Heart_Left_Ventricle	4.3496e-07	0.000486329	5.05298	Heart_Atrial_Appendage	4.3496e-07	0.000492096	5.05298	NA	NA	NA	0	1	1	0	2	NA	NA	5.50199	2.23377	5.50199	2.23377	NA	NA	NA	NA	3.7552e-08	0.0254985	3.7552e-08	0.0254985	NA	NA	NA	NA	5.41641e-05	0.73987	5.45763e-05	0.735052	NA	NA
NPNT	NA	NA	NA	Heart_Left_Ventricle	4.3496e-07	0.000486329	5.05298	Heart_Left_Ventricle	4.3496e-07	0.000519571	5.05298	NA	NA	NA	0	1	1	0	2	NA	NA	5.50199	2.23377	5.50199	2.23377	NA	NA	NA	NA	3.7552e-08	0.0254985	3.7552e-08	0.0254985	NA	NA	NA	NA	5.41641e-05	0.73987	5.47485e-05	0.753188	NA	NA
NPNT	NA	NA	NA	Heart_Left_Ventricle	4.3496e-07	0.000486329	5.05298	Kidney_Cortex	4.3496e-07	0.000354589	5.05298	NA	NA	NA	0	1	1	0	2	NA	NA	5.50199	2.23377	5.50199	2.23377	NA	NA	NA	NA	3.7552e-08	0.0254985	3.7552e-08	0.0254985	NA	NA	NA	NA	5.41641e-05	0.73987	4.14575e-05	0.736928	NA	NA
NPNT	NA	NA	NA	Heart_Left_Ventricle	4.3496e-07	0.000486329	5.05298	Lung	4.3496e-07	0.000296481	-5.05298	NA	NA	NA	0	1	1	0	2	NA	NA	5.50199	2.23377	-5.50199	-2.23377	NA	NA	NA	NA	3.7552e-08	0.0254985	3.7552e-08	0.0254985	NA	NA	NA	NA	5.41641e-05	0.73987	3.27252e-05	0.72268	NA	NA
NPNT	NA	NA	NA	Heart_Left_Ventricle	4.3496e-07	0.000486329	5.05298	Minor_Salivary_Gland	4.3496e-07	0.000331445	-5.05298	NA	NA	NA	0	1	1	0	2	NA	NA	5.50199	2.23377	-5.50199	-2.23377	NA	NA	NA	NA	3.7552e-08	0.0254985	3.7552e-08	0.0254985	NA	NA	NA	NA	5.41641e-05	0.73987	3.71928e-05	0.715807	NA	NA
NPNT	NA	NA	NA	Heart_Left_Ventricle	4.3496e-07	0.000486329	5.05298	Muscle_Skeletal	4.3496e-07	0.000404335	5.05298	NA	NA	NA	0	1	1	0	2	NA	NA	5.50199	2.23377	5.50199	2.23377	NA	NA	NA	NA	3.7552e-08	0.0254985	3.7552e-08	0.0254985	NA	NA	NA	NA	5.41641e-05	0.73987	5.09048e-05	0.734928	NA	NA
NPNT	NA	NA	NA	Heart_Left_Ventricle	4.3496e-07	0.000486329	5.05298	Nerve_Tibial	4.3496e-07	0.000445797	5.05298	NA	NA	NA	0	1	1	0	2	NA	NA	5.50199	2.23377	5.50199	2.23377	NA	NA	NA	NA	3.7552e-08	0.0254985	3.7552e-08	0.0254985	NA	NA	NA	NA	5.41641e-05	0.73987	5.1253e-05	0.718596	NA	NA
NPNT	NA	NA	NA	Heart_Left_Ventricle	4.3496e-07	0.000486329	5.05298	Pancreas	4.3496e-07	0.000423873	5.05298	NA	NA	NA	0	1	1	0	2	NA	NA	5.50199	2.23377	5.50199	2.23377	NA	NA	NA	NA	3.7552e-08	0.0254985	3.7552e-08	0.0254985	NA	NA	NA	NA	5.41641e-05	0.73987	6.04549e-05	0.735892	NA	NA
NPNT	NA	NA	NA	Heart_Left_Ventricle	4.3496e-07	0.000486329	5.05298	Pituitary	4.3496e-07	0.000476933	5.05298	NA	NA	NA	0	1	1	0	2	NA	NA	5.50199	2.23377	5.50199	2.23377	NA	NA	NA	NA	3.7552e-08	0.0254985	3.7552e-08	0.0254985	NA	NA	NA	NA	5.41641e-05	0.73987	5.77414e-05	0.730067	NA	NA
NPNT	NA	NA	NA	Heart_Left_Ventricle	4.3496e-07	0.000486329	5.05298	Prostate	4.3496e-07	0.000351219	5.05298	NA	NA	NA	0	1	1	0	2	NA	NA	5.50199	2.23377	5.50199	2.23377	NA	NA	NA	NA	3.7552e-08	0.0254985	3.7552e-08	0.0254985	NA	NA	NA	NA	5.41641e-05	0.73987	4.45823e-05	0.7011	NA	NA
NPNT	NA	NA	NA	Heart_Left_Ventricle	4.3496e-07	0.000486329	5.05298	Skin_Not_Sun_Exposed_Suprapubic	4.3496e-07	0.000342251	5.05298	NA	NA	NA	0	1	1	0	2	NA	NA	5.50199	2.23377	5.50199	2.23377	NA	NA	NA	NA	3.7552e-08	0.0254985	3.7552e-08	0.0254985	NA	NA	NA	NA	5.41641e-05	0.73987	4.24476e-05	0.725484	NA	NA
NPNT	NA	NA	NA	Heart_Left_Ventricle	4.3496e-07	0.000486329	5.05298	Skin_Sun_Exposed_Lower_leg	4.3496e-07	0.000284088	5.05298	NA	NA	NA	0	1	1	0	2	NA	NA	5.50199	2.23377	5.50199	2.23377	NA	NA	NA	NA	3.7552e-08	0.0254985	3.7552e-08	0.0254985	NA	NA	NA	NA	5.41641e-05	0.73987	3.1323e-05	0.707914	NA	NA
NPNT	NA	NA	NA	Heart_Left_Ventricle	4.3496e-07	0.000486329	5.05298	Small_Intestine_Terminal_Ileum	1.36835e-07	0.000143987	5.26945	NA	NA	NA	0	1	1	0	2	NA	NA	5.50199	2.23377	5.70313	2.12281	NA	NA	NA	NA	3.7552e-08	0.0254985	1.17627e-08	0.0337699	NA	NA	NA	NA	5.41641e-05	0.73987	1.58806e-05	0.748671	NA	NA
NPNT	NA	NA	NA	Heart_Left_Ventricle	4.3496e-07	0.000486329	5.05298	Spleen	4.3496e-07	0.000447008	5.05298	NA	NA	NA	0	1	1	0	2	NA	NA	5.50199	2.23377	5.50199	2.23377	NA	NA	NA	NA	3.7552e-08	0.0254985	3.7552e-08	0.0254985	NA	NA	NA	NA	5.41641e-05	0.73987	6.25795e-05	0.737495	NA	NA
NPNT	NA	NA	NA	Heart_Left_Ventricle	4.3496e-07	0.000486329	5.05298	Stomach	4.3496e-07	0.000380739	5.05298	NA	NA	NA	0	1	1	0	2	NA	NA	5.50199	2.23377	5.50199	2.23377	NA	NA	NA	NA	3.7552e-08	0.0254985	3.7552e-08	0.0254985	NA	NA	NA	NA	5.41641e-05	0.73987	4.50531e-05	0.72744	NA	NA
NPNT	NA	NA	NA	Heart_Left_Ventricle	4.3496e-07	0.000486329	5.05298	Testis	4.3496e-07	0.00054375	5.05298	NA	NA	NA	0	1	1	0	2	NA	NA	5.50199	2.23377	5.50199	2.23377	NA	NA	NA	NA	3.7552e-08	0.0254985	3.7552e-08	0.0254985	NA	NA	NA	NA	5.41641e-05	0.73987	8.25357e-05	0.720166	NA	NA
NPNT	NA	NA	NA	Heart_Left_Ventricle	4.3496e-07	0.000486329	5.05298	Thyroid	4.3496e-07	0.000315257	-5.05298	NA	NA	NA	0	1	1	0	2	NA	NA	5.50199	2.23377	-5.50199	-2.23377	NA	NA	NA	NA	3.7552e-08	0.0254985	3.7552e-08	0.0254985	NA	NA	NA	NA	5.41641e-05	0.73987	3.60747e-05	0.701087	NA	NA
NPNT	NA	NA	NA	Heart_Left_Ventricle	4.3496e-07	0.000486329	5.05298	Uterus	4.3496e-07	0.000466479	5.05298	NA	NA	NA	0	1	1	0	2	NA	NA	5.50199	2.23377	5.50199	2.23377	NA	NA	NA	NA	3.7552e-08	0.0254985	3.7552e-08	0.0254985	NA	NA	NA	NA	5.41641e-05	0.73987	5.79334e-05	0.741185	NA	NA
NPNT	NA	NA	NA	Heart_Left_Ventricle	4.3496e-07	0.000486329	5.05298	Vagina	4.3496e-07	0.000436389	-5.05298	NA	NA	NA	0	1	1	0	2	NA	NA	5.50199	2.23377	-5.50199	-2.23377	NA	NA	NA	NA	3.7552e-08	0.0254985	3.7552e-08	0.0254985	NA	NA	NA	NA	5.41641e-05	0.73987	6.02314e-05	0.70479	NA	NA
NPNT	NA	NA	NA	Heart_Left_Ventricle	4.3496e-07	0.000486329	5.05298	smultixcan	4.06472e-07	0.000306399	3.87723	NA	NA	NA	0	1	1	0	2	NA	NA	5.50199	2.23377	4.21639	1.6791	NA	NA	NA	NA	3.7552e-08	0.0254985	3.53532e-08	0.0266324	NA	NA	NA	NA	5.41641e-05	0.73987	3.38149e-05	0.724115	NA	NA
NPNT	NA	NA	NA	Kidney_Cortex	4.3496e-07	0.000289653	5.05298	Adipose_Subcutaneous	4.3496e-07	0.000299172	5.05298	NA	NA	NA	0	1	1	0	2	NA	NA	5.50199	2.23377	5.50199	2.23377	NA	NA	NA	NA	3.7552e-08	0.0254985	3.7552e-08	0.0254985	NA	NA	NA	NA	2.91967e-05	0.763857	3.61199e-05	0.698941	NA	NA
NPNT	NA	NA	NA	Kidney_Cortex	4.3496e-07	0.000289653	5.05298	Adipose_Visceral_Omentum	4.3496e-07	0.000322859	5.05298	NA	NA	NA	0	1	1	0	2	NA	NA	5.50199	2.23377	5.50199	2.23377	NA	NA	NA	NA	3.7552e-08	0.0254985	3.7552e-08	0.0254985	NA	NA	NA	NA	2.91967e-05	0.763857	3.81506e-05	0.713097	NA	NA
NPNT	NA	NA	NA	Kidney_Cortex	4.3496e-07	0.000289653	5.05298	Adrenal_Gland	4.3496e-07	0.000588314	5.05298	NA	NA	NA	0	1	1	0	2	NA	NA	5.50199	2.23377	5.50199	2.23377	NA	NA	NA	NA	3.7552e-08	0.0254985	3.7552e-08	0.0254985	NA	NA	NA	NA	2.91967e-05	0.763857	6.8448e-05	0.715903	NA	NA
NPNT	NA	NA	NA	Kidney_Cortex	4.3496e-07	0.000289653	5.05298	Artery_Aorta	2.35186e-07	0.000274219	5.16913	NA	NA	NA	0	1	1	0	2	NA	NA	5.50199	2.23377	5.6168	2.21539	NA	NA	NA	NA	3.7552e-08	0.0254985	1.94527e-08	0.0267333	NA	NA	NA	NA	2.91967e-05	0.763857	3.1489e-05	0.715266	NA	NA
NPNT	NA	NA	NA	Kidney_Cortex	4.3496e-07	0.000289653	5.05298	Artery_Coronary	4.3496e-07	0.000367482	-5.05298	NA	NA	NA	0	1	1	0	2	NA	NA	5.50199	2.23377	-5.50199	-2.23377	NA	NA	NA	NA	3.7552e-08	0.0254985	3.7552e-08	0.0254985	NA	NA	NA	NA	2.91967e-05	0.763857	4.6488e-05	0.713145	NA	NA
NPNT	NA	NA	NA	Kidney_Cortex	4.3496e-07	0.000289653	5.05298	Artery_Tibial	4.3496e-07	0.000497159	-5.05298	NA	NA	NA	0	1	1	0	2	NA	NA	5.50199	2.23377	-5.50199	-2.23377	NA	NA	NA	NA	3.7552e-08	0.0254985	3.7552e-08	0.0254985	NA	NA	NA	NA	2.91967e-05	0.763857	6.1606e-05	0.72753	NA	NA
NPNT	NA	NA	NA	Kidney_Cortex	4.3496e-07	0.000289653	5.05298	Brain_Amygdala	4.3496e-07	0.000424727	5.05298	NA	NA	NA	0	1	1	0	2	NA	NA	5.50199	2.23377	5.50199	2.23377	NA	NA	NA	NA	3.7552e-08	0.0254985	3.7552e-08	0.0254985	NA	NA	NA	NA	2.91967e-05	0.763857	4.78363e-05	0.744756	NA	NA
NPNT	NA	NA	NA	Kidney_Cortex	4.3496e-07	0.000289653	5.05298	Brain_Caudate_basal_ganglia	4.3496e-07	0.000448715	5.05298	NA	NA	NA	0	1	1	0	2	NA	NA	5.50199	2.23377	5.50199	2.23377	NA	NA	NA	NA	3.7552e-08	0.0254985	3.7552e-08	0.0254985	NA	NA	NA	NA	2.91967e-05	0.763857	5.03276e-05	0.761456	NA	NA
NPNT	NA	NA	NA	Kidney_Cortex	4.3496e-07	0.000289653	5.05298	Brain_Frontal_Cortex_BA9	4.3496e-07	0.000593623	5.05298	NA	NA	NA	0	1	1	0	2	NA	NA	5.50199	2.23377	5.50199	2.23377	NA	NA	NA	NA	3.7552e-08	0.0254985	3.7552e-08	0.0254985	NA	NA	NA	NA	2.91967e-05	0.763857	8.63048e-05	0.739586	NA	NA
NPNT	NA	NA	NA	Kidney_Cortex	4.3496e-07	0.000289653	5.05298	Brain_Hippocampus	4.3496e-07	0.000608422	5.05298	NA	NA	NA	0	1	1	0	2	NA	NA	5.50199	2.23377	5.50199	2.23377	NA	NA	NA	NA	3.7552e-08	0.0254985	3.7552e-08	0.0254985	NA	NA	NA	NA	2.91967e-05	0.763857	7.37864e-05	0.762782	NA	NA
NPNT	NA	NA	NA	Kidney_Cortex	4.3496e-07	0.000289653	5.05298	Brain_Nucleus_accumbens_basal_ganglia	4.3496e-07	0.000422563	5.05298	NA	NA	NA	0	1	1	0	2	NA	NA	5.50199	2.23377	5.50199	2.23377	NA	NA	NA	NA	3.7552e-08	0.0254985	3.7552e-08	0.0254985	NA	NA	NA	NA	2.91967e-05	0.763857	6.09188e-05	0.746503	NA	NA
NPNT	NA	NA	NA	Kidney_Cortex	4.3496e-07	0.000289653	5.05298	Brain_Substantia_nigra	4.3496e-07	0.000433002	5.05298	NA	NA	NA	0	1	1	0	2	NA	NA	5.50199	2.23377	5.50199	2.23377	NA	NA	NA	NA	3.7552e-08	0.0254985	3.7552e-08	0.0254985	NA	NA	NA	NA	2.91967e-05	0.763857	4.08478e-05	0.742946	NA	NA
NPNT	NA	NA	NA	Kidney_Cortex	4.3496e-07	0.000289653	5.05298	Breast_Mammary_Tissue	4.3496e-07	0.000377523	5.05298	NA	NA	NA	0	1	1	0	2	NA	NA	5.50199	2.23377	5.50199	2.23377	NA	NA	NA	NA	3.7552e-08	0.0254985	3.7552e-08	0.0254985	NA	NA	NA	NA	2.91967e-05	0.763857	4.1901e-05	0.711996	NA	NA
NPNT	NA	NA	NA	Kidney_Cortex	4.3496e-07	0.000289653	5.05298	Cells_EBV-transformed_lymphocytes	4.3496e-07	0.000378099	5.05298	NA	NA	NA	0	1	1	0	2	NA	NA	5.50199	2.23377	5.50199	2.23377	NA	NA	NA	NA	3.7552e-08	0.0254985	3.7552e-08	0.0254985	NA	NA	NA	NA	2.91967e-05	0.763857	4.25739e-05	0.672066	NA	NA
NPNT	NA	NA	NA	Kidney_Cortex	4.3496e-07	0.000289653	5.05298	Colon_Sigmoid	4.3496e-07	0.000484275	5.05298	NA	NA	NA	0	1	1	0	2	NA	NA	5.50199	2.23377	5.50199	2.23377	NA	NA	NA	NA	3.7552e-08	0.0254985	3.7552e-08	0.0254985	NA	NA	NA	NA	2.91967e-05	0.763857	6.22557e-05	0.740433	NA	NA
NPNT	NA	NA	NA	Kidney_Cortex	4.3496e-07	0.000289653	5.05298	Colon_Transverse	4.3496e-07	0.000331812	-5.05298	NA	NA	NA	0	1	1	0	2	NA	NA	5.50199	2.23377	-5.50199	-2.23377	NA	NA	NA	NA	3.7552e-08	0.0254985	3.7552e-08	0.0254985	NA	NA	NA	NA	2.91967e-05	0.763857	4.12021e-05	0.721124	NA	NA
NPNT	NA	NA	NA	Kidney_Cortex	4.3496e-07	0.000289653	5.05298	Esophagus_Gastroesophageal_Junction	4.3496e-07	0.000433437	5.05298	NA	NA	NA	0	1	1	0	2	NA	NA	5.50199	2.23377	5.50199	2.23377	NA	NA	NA	NA	3.7552e-08	0.0254985	3.7552e-08	0.0254985	NA	NA	NA	NA	2.91967e-05	0.763857	5.85204e-05	0.72468	NA	NA
NPNT	NA	NA	NA	Kidney_Cortex	4.3496e-07	0.000289653	5.05298	Esophagus_Mucosa	4.3496e-07	0.000298869	5.05298	NA	NA	NA	0	1	1	0	2	NA	NA	5.50199	2.23377	5.50199	2.23377	NA	NA	NA	NA	3.7552e-08	0.0254985	3.7552e-08	0.0254985	NA	NA	NA	NA	2.91967e-05	0.763857	3.27542e-05	0.711252	NA	NA
NPNT	NA	NA	NA	Kidney_Cortex	4.3496e-07	0.000289653	5.05298	Esophagus_Muscularis	4.3496e-07	0.000442607	5.05298	NA	NA	NA	0	1	1	0	2	NA	NA	5.50199	2.23377	5.50199	2.23377	NA	NA	NA	NA	3.7552e-08	0.0254985	3.7552e-08	0.0254985	NA	NA	NA	NA	2.91967e-05	0.763857	5.79249e-05	0.741173	NA	NA
NPNT	NA	NA	NA	Kidney_Cortex	4.3496e-07	0.000289653	5.05298	Heart_Atrial_Appendage	4.3496e-07	0.000492096	5.05298	NA	NA	NA	0	1	1	0	2	NA	NA	5.50199	2.23377	5.50199	2.23377	NA	NA	NA	NA	3.7552e-08	0.0254985	3.7552e-08	0.0254985	NA	NA	NA	NA	2.91967e-05	0.763857	5.45763e-05	0.735052	NA	NA
NPNT	NA	NA	NA	Kidney_Cortex	4.3496e-07	0.000289653	5.05298	Heart_Left_Ventricle	4.3496e-07	0.000519571	5.05298	NA	NA	NA	0	1	1	0	2	NA	NA	5.50199	2.23377	5.50199	2.23377	NA	NA	NA	NA	3.7552e-08	0.0254985	3.7552e-08	0.0254985	NA	NA	NA	NA	2.91967e-05	0.763857	5.47485e-05	0.753188	NA	NA
NPNT	NA	NA	NA	Kidney_Cortex	4.3496e-07	0.000289653	5.05298	Kidney_Cortex	4.3496e-07	0.000354589	5.05298	NA	NA	NA	0	1	1	0	2	NA	NA	5.50199	2.23377	5.50199	2.23377	NA	NA	NA	NA	3.7552e-08	0.0254985	3.7552e-08	0.0254985	NA	NA	NA	NA	2.91967e-05	0.763857	4.14575e-05	0.736928	NA	NA
NPNT	NA	NA	NA	Kidney_Cortex	4.3496e-07	0.000289653	5.05298	Lung	4.3496e-07	0.000296481	-5.05298	NA	NA	NA	0	1	1	0	2	NA	NA	5.50199	2.23377	-5.50199	-2.23377	NA	NA	NA	NA	3.7552e-08	0.0254985	3.7552e-08	0.0254985	NA	NA	NA	NA	2.91967e-05	0.763857	3.27252e-05	0.72268	NA	NA
NPNT	NA	NA	NA	Kidney_Cortex	4.3496e-07	0.000289653	5.05298	Minor_Salivary_Gland	4.3496e-07	0.000331445	-5.05298	NA	NA	NA	0	1	1	0	2	NA	NA	5.50199	2.23377	-5.50199	-2.23377	NA	NA	NA	NA	3.7552e-08	0.0254985	3.7552e-08	0.0254985	NA	NA	NA	NA	2.91967e-05	0.763857	3.71928e-05	0.715807	NA	NA
NPNT	NA	NA	NA	Kidney_Cortex	4.3496e-07	0.000289653	5.05298	Muscle_Skeletal	4.3496e-07	0.000404335	5.05298	NA	NA	NA	0	1	1	0	2	NA	NA	5.50199	2.23377	5.50199	2.23377	NA	NA	NA	NA	3.7552e-08	0.0254985	3.7552e-08	0.0254985	NA	NA	NA	NA	2.91967e-05	0.763857	5.09048e-05	0.734928	NA	NA
NPNT	NA	NA	NA	Kidney_Cortex	4.3496e-07	0.000289653	5.05298	Nerve_Tibial	4.3496e-07	0.000445797	5.05298	NA	NA	NA	0	1	1	0	2	NA	NA	5.50199	2.23377	5.50199	2.23377	NA	NA	NA	NA	3.7552e-08	0.0254985	3.7552e-08	0.0254985	NA	NA	NA	NA	2.91967e-05	0.763857	5.1253e-05	0.718596	NA	NA
NPNT	NA	NA	NA	Kidney_Cortex	4.3496e-07	0.000289653	5.05298	Pancreas	4.3496e-07	0.000423873	5.05298	NA	NA	NA	0	1	1	0	2	NA	NA	5.50199	2.23377	5.50199	2.23377	NA	NA	NA	NA	3.7552e-08	0.0254985	3.7552e-08	0.0254985	NA	NA	NA	NA	2.91967e-05	0.763857	6.04549e-05	0.735892	NA	NA
NPNT	NA	NA	NA	Kidney_Cortex	4.3496e-07	0.000289653	5.05298	Pituitary	4.3496e-07	0.000476933	5.05298	NA	NA	NA	0	1	1	0	2	NA	NA	5.50199	2.23377	5.50199	2.23377	NA	NA	NA	NA	3.7552e-08	0.0254985	3.7552e-08	0.0254985	NA	NA	NA	NA	2.91967e-05	0.763857	5.77414e-05	0.730067	NA	NA
NPNT	NA	NA	NA	Kidney_Cortex	4.3496e-07	0.000289653	5.05298	Prostate	4.3496e-07	0.000351219	5.05298	NA	NA	NA	0	1	1	0	2	NA	NA	5.50199	2.23377	5.50199	2.23377	NA	NA	NA	NA	3.7552e-08	0.0254985	3.7552e-08	0.0254985	NA	NA	NA	NA	2.91967e-05	0.763857	4.45823e-05	0.7011	NA	NA
NPNT	NA	NA	NA	Kidney_Cortex	4.3496e-07	0.000289653	5.05298	Skin_Not_Sun_Exposed_Suprapubic	4.3496e-07	0.000342251	5.05298	NA	NA	NA	0	1	1	0	2	NA	NA	5.50199	2.23377	5.50199	2.23377	NA	NA	NA	NA	3.7552e-08	0.0254985	3.7552e-08	0.0254985	NA	NA	NA	NA	2.91967e-05	0.763857	4.24476e-05	0.725484	NA	NA
NPNT	NA	NA	NA	Kidney_Cortex	4.3496e-07	0.000289653	5.05298	Skin_Sun_Exposed_Lower_leg	4.3496e-07	0.000284088	5.05298	NA	NA	NA	0	1	1	0	2	NA	NA	5.50199	2.23377	5.50199	2.23377	NA	NA	NA	NA	3.7552e-08	0.0254985	3.7552e-08	0.0254985	NA	NA	NA	NA	2.91967e-05	0.763857	3.1323e-05	0.707914	NA	NA
NPNT	NA	NA	NA	Kidney_Cortex	4.3496e-07	0.000289653	5.05298	Small_Intestine_Terminal_Ileum	1.36835e-07	0.000143987	5.26945	NA	NA	NA	0	1	1	0	2	NA	NA	5.50199	2.23377	5.70313	2.12281	NA	NA	NA	NA	3.7552e-08	0.0254985	1.17627e-08	0.0337699	NA	NA	NA	NA	2.91967e-05	0.763857	1.58806e-05	0.748671	NA	NA
NPNT	NA	NA	NA	Kidney_Cortex	4.3496e-07	0.000289653	5.05298	Spleen	4.3496e-07	0.000447008	5.05298	NA	NA	NA	0	1	1	0	2	NA	NA	5.50199	2.23377	5.50199	2.23377	NA	NA	NA	NA	3.7552e-08	0.0254985	3.7552e-08	0.0254985	NA	NA	NA	NA	2.91967e-05	0.763857	6.25795e-05	0.737495	NA	NA
NPNT	NA	NA	NA	Kidney_Cortex	4.3496e-07	0.000289653	5.05298	Stomach	4.3496e-07	0.000380739	5.05298	NA	NA	NA	0	1	1	0	2	NA	NA	5.50199	2.23377	5.50199	2.23377	NA	NA	NA	NA	3.7552e-08	0.0254985	3.7552e-08	0.0254985	NA	NA	NA	NA	2.91967e-05	0.763857	4.50531e-05	0.72744	NA	NA
NPNT	NA	NA	NA	Kidney_Cortex	4.3496e-07	0.000289653	5.05298	Testis	4.3496e-07	0.00054375	5.05298	NA	NA	NA	0	1	1	0	2	NA	NA	5.50199	2.23377	5.50199	2.23377	NA	NA	NA	NA	3.7552e-08	0.0254985	3.7552e-08	0.0254985	NA	NA	NA	NA	2.91967e-05	0.763857	8.25357e-05	0.720166	NA	NA
NPNT	NA	NA	NA	Kidney_Cortex	4.3496e-07	0.000289653	5.05298	Thyroid	4.3496e-07	0.000315257	-5.05298	NA	NA	NA	0	1	1	0	2	NA	NA	5.50199	2.23377	-5.50199	-2.23377	NA	NA	NA	NA	3.7552e-08	0.0254985	3.7552e-08	0.0254985	NA	NA	NA	NA	2.91967e-05	0.763857	3.60747e-05	0.701087	NA	NA
NPNT	NA	NA	NA	Kidney_Cortex	4.3496e-07	0.000289653	5.05298	Uterus	4.3496e-07	0.000466479	5.05298	NA	NA	NA	0	1	1	0	2	NA	NA	5.50199	2.23377	5.50199	2.23377	NA	NA	NA	NA	3.7552e-08	0.0254985	3.7552e-08	0.0254985	NA	NA	NA	NA	2.91967e-05	0.763857	5.79334e-05	0.741185	NA	NA
NPNT	NA	NA	NA	Kidney_Cortex	4.3496e-07	0.000289653	5.05298	Vagina	4.3496e-07	0.000436389	-5.05298	NA	NA	NA	0	1	1	0	2	NA	NA	5.50199	2.23377	-5.50199	-2.23377	NA	NA	NA	NA	3.7552e-08	0.0254985	3.7552e-08	0.0254985	NA	NA	NA	NA	2.91967e-05	0.763857	6.02314e-05	0.70479	NA	NA
NPNT	NA	NA	NA	Kidney_Cortex	4.3496e-07	0.000289653	5.05298	smultixcan	4.06472e-07	0.000306399	3.87723	NA	NA	NA	0	1	1	0	2	NA	NA	5.50199	2.23377	4.21639	1.6791	NA	NA	NA	NA	3.7552e-08	0.0254985	3.53532e-08	0.0266324	NA	NA	NA	NA	2.91967e-05	0.763857	3.38149e-05	0.724115	NA	NA
NPNT	NA	NA	NA	Nerve_Tibial	8.75436e-07	0.000730168	4.91775	Adipose_Subcutaneous	4.3496e-07	0.000299172	5.05298	NA	NA	NA	0	1	1	0	2	NA	NA	5.3748	2.28611	5.50199	2.23377	NA	NA	NA	NA	7.66689e-08	0.0222476	3.7552e-08	0.0254985	NA	NA	NA	NA	7.48398e-05	0.744111	3.61199e-05	0.698941	NA	NA
NPNT	NA	NA	NA	Nerve_Tibial	8.75436e-07	0.000730168	4.91775	Adipose_Visceral_Omentum	4.3496e-07	0.000322859	5.05298	NA	NA	NA	0	1	1	0	2	NA	NA	5.3748	2.28611	5.50199	2.23377	NA	NA	NA	NA	7.66689e-08	0.0222476	3.7552e-08	0.0254985	NA	NA	NA	NA	7.48398e-05	0.744111	3.81506e-05	0.713097	NA	NA
NPNT	NA	NA	NA	Nerve_Tibial	8.75436e-07	0.000730168	4.91775	Adrenal_Gland	4.3496e-07	0.000588314	5.05298	NA	NA	NA	0	1	1	0	2	NA	NA	5.3748	2.28611	5.50199	2.23377	NA	NA	NA	NA	7.66689e-08	0.0222476	3.7552e-08	0.0254985	NA	NA	NA	NA	7.48398e-05	0.744111	6.8448e-05	0.715903	NA	NA
NPNT	NA	NA	NA	Nerve_Tibial	8.75436e-07	0.000730168	4.91775	Artery_Aorta	2.35186e-07	0.000274219	5.16913	NA	NA	NA	0	1	1	0	2	NA	NA	5.3748	2.28611	5.6168	2.21539	NA	NA	NA	NA	7.66689e-08	0.0222476	1.94527e-08	0.0267333	NA	NA	NA	NA	7.48398e-05	0.744111	3.1489e-05	0.715266	NA	NA
NPNT	NA	NA	NA	Nerve_Tibial	8.75436e-07	0.000730168	4.91775	Artery_Coronary	4.3496e-07	0.000367482	-5.05298	NA	NA	NA	0	1	1	0	2	NA	NA	5.3748	2.28611	-5.50199	-2.23377	NA	NA	NA	NA	7.66689e-08	0.0222476	3.7552e-08	0.0254985	NA	NA	NA	NA	7.48398e-05	0.744111	4.6488e-05	0.713145	NA	NA
NPNT	NA	NA	NA	Nerve_Tibial	8.75436e-07	0.000730168	4.91775	Artery_Tibial	4.3496e-07	0.000497159	-5.05298	NA	NA	NA	0	1	1	0	2	NA	NA	5.3748	2.28611	-5.50199	-2.23377	NA	NA	NA	NA	7.66689e-08	0.0222476	3.7552e-08	0.0254985	NA	NA	NA	NA	7.48398e-05	0.744111	6.1606e-05	0.72753	NA	NA
NPNT	NA	NA	NA	Nerve_Tibial	8.75436e-07	0.000730168	4.91775	Brain_Amygdala	4.3496e-07	0.000424727	5.05298	NA	NA	NA	0	1	1	0	2	NA	NA	5.3748	2.28611	5.50199	2.23377	NA	NA	NA	NA	7.66689e-08	0.0222476	3.7552e-08	0.0254985	NA	NA	NA	NA	7.48398e-05	0.744111	4.78363e-05	0.744756	NA	NA
NPNT	NA	NA	NA	Nerve_Tibial	8.75436e-07	0.000730168	4.91775	Brain_Caudate_basal_ganglia	4.3496e-07	0.000448715	5.05298	NA	NA	NA	0	1	1	0	2	NA	NA	5.3748	2.28611	5.50199	2.23377	NA	NA	NA	NA	7.66689e-08	0.0222476	3.7552e-08	0.0254985	NA	NA	NA	NA	7.48398e-05	0.744111	5.03276e-05	0.761456	NA	NA
NPNT	NA	NA	NA	Nerve_Tibial	8.75436e-07	0.000730168	4.91775	Brain_Frontal_Cortex_BA9	4.3496e-07	0.000593623	5.05298	NA	NA	NA	0	1	1	0	2	NA	NA	5.3748	2.28611	5.50199	2.23377	NA	NA	NA	NA	7.66689e-08	0.0222476	3.7552e-08	0.0254985	NA	NA	NA	NA	7.48398e-05	0.744111	8.63048e-05	0.739586	NA	NA
NPNT	NA	NA	NA	Nerve_Tibial	8.75436e-07	0.000730168	4.91775	Brain_Hippocampus	4.3496e-07	0.000608422	5.05298	NA	NA	NA	0	1	1	0	2	NA	NA	5.3748	2.28611	5.50199	2.23377	NA	NA	NA	NA	7.66689e-08	0.0222476	3.7552e-08	0.0254985	NA	NA	NA	NA	7.48398e-05	0.744111	7.37864e-05	0.762782	NA	NA
NPNT	NA	NA	NA	Nerve_Tibial	8.75436e-07	0.000730168	4.91775	Brain_Nucleus_accumbens_basal_ganglia	4.3496e-07	0.000422563	5.05298	NA	NA	NA	0	1	1	0	2	NA	NA	5.3748	2.28611	5.50199	2.23377	NA	NA	NA	NA	7.66689e-08	0.0222476	3.7552e-08	0.0254985	NA	NA	NA	NA	7.48398e-05	0.744111	6.09188e-05	0.746503	NA	NA
NPNT	NA	NA	NA	Nerve_Tibial	8.75436e-07	0.000730168	4.91775	Brain_Substantia_nigra	4.3496e-07	0.000433002	5.05298	NA	NA	NA	0	1	1	0	2	NA	NA	5.3748	2.28611	5.50199	2.23377	NA	NA	NA	NA	7.66689e-08	0.0222476	3.7552e-08	0.0254985	NA	NA	NA	NA	7.48398e-05	0.744111	4.08478e-05	0.742946	NA	NA
NPNT	NA	NA	NA	Nerve_Tibial	8.75436e-07	0.000730168	4.91775	Breast_Mammary_Tissue	4.3496e-07	0.000377523	5.05298	NA	NA	NA	0	1	1	0	2	NA	NA	5.3748	2.28611	5.50199	2.23377	NA	NA	NA	NA	7.66689e-08	0.0222476	3.7552e-08	0.0254985	NA	NA	NA	NA	7.48398e-05	0.744111	4.1901e-05	0.711996	NA	NA
NPNT	NA	NA	NA	Nerve_Tibial	8.75436e-07	0.000730168	4.91775	Cells_EBV-transformed_lymphocytes	4.3496e-07	0.000378099	5.05298	NA	NA	NA	0	1	1	0	2	NA	NA	5.3748	2.28611	5.50199	2.23377	NA	NA	NA	NA	7.66689e-08	0.0222476	3.7552e-08	0.0254985	NA	NA	NA	NA	7.48398e-05	0.744111	4.25739e-05	0.672066	NA	NA
NPNT	NA	NA	NA	Nerve_Tibial	8.75436e-07	0.000730168	4.91775	Colon_Sigmoid	4.3496e-07	0.000484275	5.05298	NA	NA	NA	0	1	1	0	2	NA	NA	5.3748	2.28611	5.50199	2.23377	NA	NA	NA	NA	7.66689e-08	0.0222476	3.7552e-08	0.0254985	NA	NA	NA	NA	7.48398e-05	0.744111	6.22557e-05	0.740433	NA	NA
NPNT	NA	NA	NA	Nerve_Tibial	8.75436e-07	0.000730168	4.91775	Colon_Transverse	4.3496e-07	0.000331812	-5.05298	NA	NA	NA	0	1	1	0	2	NA	NA	5.3748	2.28611	-5.50199	-2.23377	NA	NA	NA	NA	7.66689e-08	0.0222476	3.7552e-08	0.0254985	NA	NA	NA	NA	7.48398e-05	0.744111	4.12021e-05	0.721124	NA	NA
NPNT	NA	NA	NA	Nerve_Tibial	8.75436e-07	0.000730168	4.91775	Esophagus_Gastroesophageal_Junction	4.3496e-07	0.000433437	5.05298	NA	NA	NA	0	1	1	0	2	NA	NA	5.3748	2.28611	5.50199	2.23377	NA	NA	NA	NA	7.66689e-08	0.0222476	3.7552e-08	0.0254985	NA	NA	NA	NA	7.48398e-05	0.744111	5.85204e-05	0.72468	NA	NA
NPNT	NA	NA	NA	Nerve_Tibial	8.75436e-07	0.000730168	4.91775	Esophagus_Mucosa	4.3496e-07	0.000298869	5.05298	NA	NA	NA	0	1	1	0	2	NA	NA	5.3748	2.28611	5.50199	2.23377	NA	NA	NA	NA	7.66689e-08	0.0222476	3.7552e-08	0.0254985	NA	NA	NA	NA	7.48398e-05	0.744111	3.27542e-05	0.711252	NA	NA
NPNT	NA	NA	NA	Nerve_Tibial	8.75436e-07	0.000730168	4.91775	Esophagus_Muscularis	4.3496e-07	0.000442607	5.05298	NA	NA	NA	0	1	1	0	2	NA	NA	5.3748	2.28611	5.50199	2.23377	NA	NA	NA	NA	7.66689e-08	0.0222476	3.7552e-08	0.0254985	NA	NA	NA	NA	7.48398e-05	0.744111	5.79249e-05	0.741173	NA	NA
NPNT	NA	NA	NA	Nerve_Tibial	8.75436e-07	0.000730168	4.91775	Heart_Atrial_Appendage	4.3496e-07	0.000492096	5.05298	NA	NA	NA	0	1	1	0	2	NA	NA	5.3748	2.28611	5.50199	2.23377	NA	NA	NA	NA	7.66689e-08	0.0222476	3.7552e-08	0.0254985	NA	NA	NA	NA	7.48398e-05	0.744111	5.45763e-05	0.735052	NA	NA
NPNT	NA	NA	NA	Nerve_Tibial	8.75436e-07	0.000730168	4.91775	Heart_Left_Ventricle	4.3496e-07	0.000519571	5.05298	NA	NA	NA	0	1	1	0	2	NA	NA	5.3748	2.28611	5.50199	2.23377	NA	NA	NA	NA	7.66689e-08	0.0222476	3.7552e-08	0.0254985	NA	NA	NA	NA	7.48398e-05	0.744111	5.47485e-05	0.753188	NA	NA
NPNT	NA	NA	NA	Nerve_Tibial	8.75436e-07	0.000730168	4.91775	Kidney_Cortex	4.3496e-07	0.000354589	5.05298	NA	NA	NA	0	1	1	0	2	NA	NA	5.3748	2.28611	5.50199	2.23377	NA	NA	NA	NA	7.66689e-08	0.0222476	3.7552e-08	0.0254985	NA	NA	NA	NA	7.48398e-05	0.744111	4.14575e-05	0.736928	NA	NA
NPNT	NA	NA	NA	Nerve_Tibial	8.75436e-07	0.000730168	4.91775	Lung	4.3496e-07	0.000296481	-5.05298	NA	NA	NA	0	1	1	0	2	NA	NA	5.3748	2.28611	-5.50199	-2.23377	NA	NA	NA	NA	7.66689e-08	0.0222476	3.7552e-08	0.0254985	NA	NA	NA	NA	7.48398e-05	0.744111	3.27252e-05	0.72268	NA	NA
NPNT	NA	NA	NA	Nerve_Tibial	8.75436e-07	0.000730168	4.91775	Minor_Salivary_Gland	4.3496e-07	0.000331445	-5.05298	NA	NA	NA	0	1	1	0	2	NA	NA	5.3748	2.28611	-5.50199	-2.23377	NA	NA	NA	NA	7.66689e-08	0.0222476	3.7552e-08	0.0254985	NA	NA	NA	NA	7.48398e-05	0.744111	3.71928e-05	0.715807	NA	NA
NPNT	NA	NA	NA	Nerve_Tibial	8.75436e-07	0.000730168	4.91775	Muscle_Skeletal	4.3496e-07	0.000404335	5.05298	NA	NA	NA	0	1	1	0	2	NA	NA	5.3748	2.28611	5.50199	2.23377	NA	NA	NA	NA	7.66689e-08	0.0222476	3.7552e-08	0.0254985	NA	NA	NA	NA	7.48398e-05	0.744111	5.09048e-05	0.734928	NA	NA
NPNT	NA	NA	NA	Nerve_Tibial	8.75436e-07	0.000730168	4.91775	Nerve_Tibial	4.3496e-07	0.000445797	5.05298	NA	NA	NA	0	1	1	0	2	NA	NA	5.3748	2.28611	5.50199	2.23377	NA	NA	NA	NA	7.66689e-08	0.0222476	3.7552e-08	0.0254985	NA	NA	NA	NA	7.48398e-05	0.744111	5.1253e-05	0.718596	NA	NA
NPNT	NA	NA	NA	Nerve_Tibial	8.75436e-07	0.000730168	4.91775	Pancreas	4.3496e-07	0.000423873	5.05298	NA	NA	NA	0	1	1	0	2	NA	NA	5.3748	2.28611	5.50199	2.23377	NA	NA	NA	NA	7.66689e-08	0.0222476	3.7552e-08	0.0254985	NA	NA	NA	NA	7.48398e-05	0.744111	6.04549e-05	0.735892	NA	NA
NPNT	NA	NA	NA	Nerve_Tibial	8.75436e-07	0.000730168	4.91775	Pituitary	4.3496e-07	0.000476933	5.05298	NA	NA	NA	0	1	1	0	2	NA	NA	5.3748	2.28611	5.50199	2.23377	NA	NA	NA	NA	7.66689e-08	0.0222476	3.7552e-08	0.0254985	NA	NA	NA	NA	7.48398e-05	0.744111	5.77414e-05	0.730067	NA	NA
NPNT	NA	NA	NA	Nerve_Tibial	8.75436e-07	0.000730168	4.91775	Prostate	4.3496e-07	0.000351219	5.05298	NA	NA	NA	0	1	1	0	2	NA	NA	5.3748	2.28611	5.50199	2.23377	NA	NA	NA	NA	7.66689e-08	0.0222476	3.7552e-08	0.0254985	NA	NA	NA	NA	7.48398e-05	0.744111	4.45823e-05	0.7011	NA	NA
NPNT	NA	NA	NA	Nerve_Tibial	8.75436e-07	0.000730168	4.91775	Skin_Not_Sun_Exposed_Suprapubic	4.3496e-07	0.000342251	5.05298	NA	NA	NA	0	1	1	0	2	NA	NA	5.3748	2.28611	5.50199	2.23377	NA	NA	NA	NA	7.66689e-08	0.0222476	3.7552e-08	0.0254985	NA	NA	NA	NA	7.48398e-05	0.744111	4.24476e-05	0.725484	NA	NA
NPNT	NA	NA	NA	Nerve_Tibial	8.75436e-07	0.000730168	4.91775	Skin_Sun_Exposed_Lower_leg	4.3496e-07	0.000284088	5.05298	NA	NA	NA	0	1	1	0	2	NA	NA	5.3748	2.28611	5.50199	2.23377	NA	NA	NA	NA	7.66689e-08	0.0222476	3.7552e-08	0.0254985	NA	NA	NA	NA	7.48398e-05	0.744111	3.1323e-05	0.707914	NA	NA
NPNT	NA	NA	NA	Nerve_Tibial	8.75436e-07	0.000730168	4.91775	Small_Intestine_Terminal_Ileum	1.36835e-07	0.000143987	5.26945	NA	NA	NA	0	1	1	0	2	NA	NA	5.3748	2.28611	5.70313	2.12281	NA	NA	NA	NA	7.66689e-08	0.0222476	1.17627e-08	0.0337699	NA	NA	NA	NA	7.48398e-05	0.744111	1.58806e-05	0.748671	NA	NA
NPNT	NA	NA	NA	Nerve_Tibial	8.75436e-07	0.000730168	4.91775	Spleen	4.3496e-07	0.000447008	5.05298	NA	NA	NA	0	1	1	0	2	NA	NA	5.3748	2.28611	5.50199	2.23377	NA	NA	NA	NA	7.66689e-08	0.0222476	3.7552e-08	0.0254985	NA	NA	NA	NA	7.48398e-05	0.744111	6.25795e-05	0.737495	NA	NA
NPNT	NA	NA	NA	Nerve_Tibial	8.75436e-07	0.000730168	4.91775	Stomach	4.3496e-07	0.000380739	5.05298	NA	NA	NA	0	1	1	0	2	NA	NA	5.3748	2.28611	5.50199	2.23377	NA	NA	NA	NA	7.66689e-08	0.0222476	3.7552e-08	0.0254985	NA	NA	NA	NA	7.48398e-05	0.744111	4.50531e-05	0.72744	NA	NA
NPNT	NA	NA	NA	Nerve_Tibial	8.75436e-07	0.000730168	4.91775	Testis	4.3496e-07	0.00054375	5.05298	NA	NA	NA	0	1	1	0	2	NA	NA	5.3748	2.28611	5.50199	2.23377	NA	NA	NA	NA	7.66689e-08	0.0222476	3.7552e-08	0.0254985	NA	NA	NA	NA	7.48398e-05	0.744111	8.25357e-05	0.720166	NA	NA
NPNT	NA	NA	NA	Nerve_Tibial	8.75436e-07	0.000730168	4.91775	Thyroid	4.3496e-07	0.000315257	-5.05298	NA	NA	NA	0	1	1	0	2	NA	NA	5.3748	2.28611	-5.50199	-2.23377	NA	NA	NA	NA	7.66689e-08	0.0222476	3.7552e-08	0.0254985	NA	NA	NA	NA	7.48398e-05	0.744111	3.60747e-05	0.701087	NA	NA
NPNT	NA	NA	NA	Nerve_Tibial	8.75436e-07	0.000730168	4.91775	Uterus	4.3496e-07	0.000466479	5.05298	NA	NA	NA	0	1	1	0	2	NA	NA	5.3748	2.28611	5.50199	2.23377	NA	NA	NA	NA	7.66689e-08	0.0222476	3.7552e-08	0.0254985	NA	NA	NA	NA	7.48398e-05	0.744111	5.79334e-05	0.741185	NA	NA
NPNT	NA	NA	NA	Nerve_Tibial	8.75436e-07	0.000730168	4.91775	Vagina	4.3496e-07	0.000436389	-5.05298	NA	NA	NA	0	1	1	0	2	NA	NA	5.3748	2.28611	-5.50199	-2.23377	NA	NA	NA	NA	7.66689e-08	0.0222476	3.7552e-08	0.0254985	NA	NA	NA	NA	7.48398e-05	0.744111	6.02314e-05	0.70479	NA	NA
NPNT	NA	NA	NA	Nerve_Tibial	8.75436e-07	0.000730168	4.91775	smultixcan	4.06472e-07	0.000306399	3.87723	NA	NA	NA	0	1	1	0	2	NA	NA	5.3748	2.28611	4.21639	1.6791	NA	NA	NA	NA	7.66689e-08	0.0222476	3.53532e-08	0.0266324	NA	NA	NA	NA	7.48398e-05	0.744111	3.38149e-05	0.724115	NA	NA
NPNT	NA	NA	NA	Skin_Not_Sun_Exposed_Suprapubic	3.37277e-07	0.000432827	5.10133	Adipose_Subcutaneous	4.3496e-07	0.000299172	5.05298	NA	NA	NA	0	1	1	0	2	NA	NA	5.53926	2.16641	5.50199	2.23377	NA	NA	NA	NA	3.03756e-08	0.0302802	3.7552e-08	0.0254985	NA	NA	NA	NA	4.00746e-05	0.740964	3.61199e-05	0.698941	NA	NA
NPNT	NA	NA	NA	Skin_Not_Sun_Exposed_Suprapubic	3.37277e-07	0.000432827	5.10133	Adipose_Visceral_Omentum	4.3496e-07	0.000322859	5.05298	NA	NA	NA	0	1	1	0	2	NA	NA	5.53926	2.16641	5.50199	2.23377	NA	NA	NA	NA	3.03756e-08	0.0302802	3.7552e-08	0.0254985	NA	NA	NA	NA	4.00746e-05	0.740964	3.81506e-05	0.713097	NA	NA
NPNT	NA	NA	NA	Skin_Not_Sun_Exposed_Suprapubic	3.37277e-07	0.000432827	5.10133	Adrenal_Gland	4.3496e-07	0.000588314	5.05298	NA	NA	NA	0	1	1	0	2	NA	NA	5.53926	2.16641	5.50199	2.23377	NA	NA	NA	NA	3.03756e-08	0.0302802	3.7552e-08	0.0254985	NA	NA	NA	NA	4.00746e-05	0.740964	6.8448e-05	0.715903	NA	NA
NPNT	NA	NA	NA	Skin_Not_Sun_Exposed_Suprapubic	3.37277e-07	0.000432827	5.10133	Artery_Aorta	2.35186e-07	0.000274219	5.16913	NA	NA	NA	0	1	1	0	2	NA	NA	5.53926	2.16641	5.6168	2.21539	NA	NA	NA	NA	3.03756e-08	0.0302802	1.94527e-08	0.0267333	NA	NA	NA	NA	4.00746e-05	0.740964	3.1489e-05	0.715266	NA	NA
NPNT	NA	NA	NA	Skin_Not_Sun_Exposed_Suprapubic	3.37277e-07	0.000432827	5.10133	Artery_Coronary	4.3496e-07	0.000367482	-5.05298	NA	NA	NA	0	1	1	0	2	NA	NA	5.53926	2.16641	-5.50199	-2.23377	NA	NA	NA	NA	3.03756e-08	0.0302802	3.7552e-08	0.0254985	NA	NA	NA	NA	4.00746e-05	0.740964	4.6488e-05	0.713145	NA	NA
NPNT	NA	NA	NA	Skin_Not_Sun_Exposed_Suprapubic	3.37277e-07	0.000432827	5.10133	Artery_Tibial	4.3496e-07	0.000497159	-5.05298	NA	NA	NA	0	1	1	0	2	NA	NA	5.53926	2.16641	-5.50199	-2.23377	NA	NA	NA	NA	3.03756e-08	0.0302802	3.7552e-08	0.0254985	NA	NA	NA	NA	4.00746e-05	0.740964	6.1606e-05	0.72753	NA	NA
NPNT	NA	NA	NA	Skin_Not_Sun_Exposed_Suprapubic	3.37277e-07	0.000432827	5.10133	Brain_Amygdala	4.3496e-07	0.000424727	5.05298	NA	NA	NA	0	1	1	0	2	NA	NA	5.53926	2.16641	5.50199	2.23377	NA	NA	NA	NA	3.03756e-08	0.0302802	3.7552e-08	0.0254985	NA	NA	NA	NA	4.00746e-05	0.740964	4.78363e-05	0.744756	NA	NA
NPNT	NA	NA	NA	Skin_Not_Sun_Exposed_Suprapubic	3.37277e-07	0.000432827	5.10133	Brain_Caudate_basal_ganglia	4.3496e-07	0.000448715	5.05298	NA	NA	NA	0	1	1	0	2	NA	NA	5.53926	2.16641	5.50199	2.23377	NA	NA	NA	NA	3.03756e-08	0.0302802	3.7552e-08	0.0254985	NA	NA	NA	NA	4.00746e-05	0.740964	5.03276e-05	0.761456	NA	NA
NPNT	NA	NA	NA	Skin_Not_Sun_Exposed_Suprapubic	3.37277e-07	0.000432827	5.10133	Brain_Frontal_Cortex_BA9	4.3496e-07	0.000593623	5.05298	NA	NA	NA	0	1	1	0	2	NA	NA	5.53926	2.16641	5.50199	2.23377	NA	NA	NA	NA	3.03756e-08	0.0302802	3.7552e-08	0.0254985	NA	NA	NA	NA	4.00746e-05	0.740964	8.63048e-05	0.739586	NA	NA
NPNT	NA	NA	NA	Skin_Not_Sun_Exposed_Suprapubic	3.37277e-07	0.000432827	5.10133	Brain_Hippocampus	4.3496e-07	0.000608422	5.05298	NA	NA	NA	0	1	1	0	2	NA	NA	5.53926	2.16641	5.50199	2.23377	NA	NA	NA	NA	3.03756e-08	0.0302802	3.7552e-08	0.0254985	NA	NA	NA	NA	4.00746e-05	0.740964	7.37864e-05	0.762782	NA	NA
NPNT	NA	NA	NA	Skin_Not_Sun_Exposed_Suprapubic	3.37277e-07	0.000432827	5.10133	Brain_Nucleus_accumbens_basal_ganglia	4.3496e-07	0.000422563	5.05298	NA	NA	NA	0	1	1	0	2	NA	NA	5.53926	2.16641	5.50199	2.23377	NA	NA	NA	NA	3.03756e-08	0.0302802	3.7552e-08	0.0254985	NA	NA	NA	NA	4.00746e-05	0.740964	6.09188e-05	0.746503	NA	NA
NPNT	NA	NA	NA	Skin_Not_Sun_Exposed_Suprapubic	3.37277e-07	0.000432827	5.10133	Brain_Substantia_nigra	4.3496e-07	0.000433002	5.05298	NA	NA	NA	0	1	1	0	2	NA	NA	5.53926	2.16641	5.50199	2.23377	NA	NA	NA	NA	3.03756e-08	0.0302802	3.7552e-08	0.0254985	NA	NA	NA	NA	4.00746e-05	0.740964	4.08478e-05	0.742946	NA	NA
NPNT	NA	NA	NA	Skin_Not_Sun_Exposed_Suprapubic	3.37277e-07	0.000432827	5.10133	Breast_Mammary_Tissue	4.3496e-07	0.000377523	5.05298	NA	NA	NA	0	1	1	0	2	NA	NA	5.53926	2.16641	5.50199	2.23377	NA	NA	NA	NA	3.03756e-08	0.0302802	3.7552e-08	0.0254985	NA	NA	NA	NA	4.00746e-05	0.740964	4.1901e-05	0.711996	NA	NA
NPNT	NA	NA	NA	Skin_Not_Sun_Exposed_Suprapubic	3.37277e-07	0.000432827	5.10133	Cells_EBV-transformed_lymphocytes	4.3496e-07	0.000378099	5.05298	NA	NA	NA	0	1	1	0	2	NA	NA	5.53926	2.16641	5.50199	2.23377	NA	NA	NA	NA	3.03756e-08	0.0302802	3.7552e-08	0.0254985	NA	NA	NA	NA	4.00746e-05	0.740964	4.25739e-05	0.672066	NA	NA
NPNT	NA	NA	NA	Skin_Not_Sun_Exposed_Suprapubic	3.37277e-07	0.000432827	5.10133	Colon_Sigmoid	4.3496e-07	0.000484275	5.05298	NA	NA	NA	0	1	1	0	2	NA	NA	5.53926	2.16641	5.50199	2.23377	NA	NA	NA	NA	3.03756e-08	0.0302802	3.7552e-08	0.0254985	NA	NA	NA	NA	4.00746e-05	0.740964	6.22557e-05	0.740433	NA	NA
NPNT	NA	NA	NA	Skin_Not_Sun_Exposed_Suprapubic	3.37277e-07	0.000432827	5.10133	Colon_Transverse	4.3496e-07	0.000331812	-5.05298	NA	NA	NA	0	1	1	0	2	NA	NA	5.53926	2.16641	-5.50199	-2.23377	NA	NA	NA	NA	3.03756e-08	0.0302802	3.7552e-08	0.0254985	NA	NA	NA	NA	4.00746e-05	0.740964	4.12021e-05	0.721124	NA	NA
NPNT	NA	NA	NA	Skin_Not_Sun_Exposed_Suprapubic	3.37277e-07	0.000432827	5.10133	Esophagus_Gastroesophageal_Junction	4.3496e-07	0.000433437	5.05298	NA	NA	NA	0	1	1	0	2	NA	NA	5.53926	2.16641	5.50199	2.23377	NA	NA	NA	NA	3.03756e-08	0.0302802	3.7552e-08	0.0254985	NA	NA	NA	NA	4.00746e-05	0.740964	5.85204e-05	0.72468	NA	NA
NPNT	NA	NA	NA	Skin_Not_Sun_Exposed_Suprapubic	3.37277e-07	0.000432827	5.10133	Esophagus_Mucosa	4.3496e-07	0.000298869	5.05298	NA	NA	NA	0	1	1	0	2	NA	NA	5.53926	2.16641	5.50199	2.23377	NA	NA	NA	NA	3.03756e-08	0.0302802	3.7552e-08	0.0254985	NA	NA	NA	NA	4.00746e-05	0.740964	3.27542e-05	0.711252	NA	NA
NPNT	NA	NA	NA	Skin_Not_Sun_Exposed_Suprapubic	3.37277e-07	0.000432827	5.10133	Esophagus_Muscularis	4.3496e-07	0.000442607	5.05298	NA	NA	NA	0	1	1	0	2	NA	NA	5.53926	2.16641	5.50199	2.23377	NA	NA	NA	NA	3.03756e-08	0.0302802	3.7552e-08	0.0254985	NA	NA	NA	NA	4.00746e-05	0.740964	5.79249e-05	0.741173	NA	NA
NPNT	NA	NA	NA	Skin_Not_Sun_Exposed_Suprapubic	3.37277e-07	0.000432827	5.10133	Heart_Atrial_Appendage	4.3496e-07	0.000492096	5.05298	NA	NA	NA	0	1	1	0	2	NA	NA	5.53926	2.16641	5.50199	2.23377	NA	NA	NA	NA	3.03756e-08	0.0302802	3.7552e-08	0.0254985	NA	NA	NA	NA	4.00746e-05	0.740964	5.45763e-05	0.735052	NA	NA
NPNT	NA	NA	NA	Skin_Not_Sun_Exposed_Suprapubic	3.37277e-07	0.000432827	5.10133	Heart_Left_Ventricle	4.3496e-07	0.000519571	5.05298	NA	NA	NA	0	1	1	0	2	NA	NA	5.53926	2.16641	5.50199	2.23377	NA	NA	NA	NA	3.03756e-08	0.0302802	3.7552e-08	0.0254985	NA	NA	NA	NA	4.00746e-05	0.740964	5.47485e-05	0.753188	NA	NA
NPNT	NA	NA	NA	Skin_Not_Sun_Exposed_Suprapubic	3.37277e-07	0.000432827	5.10133	Kidney_Cortex	4.3496e-07	0.000354589	5.05298	NA	NA	NA	0	1	1	0	2	NA	NA	5.53926	2.16641	5.50199	2.23377	NA	NA	NA	NA	3.03756e-08	0.0302802	3.7552e-08	0.0254985	NA	NA	NA	NA	4.00746e-05	0.740964	4.14575e-05	0.736928	NA	NA
NPNT	NA	NA	NA	Skin_Not_Sun_Exposed_Suprapubic	3.37277e-07	0.000432827	5.10133	Lung	4.3496e-07	0.000296481	-5.05298	NA	NA	NA	0	1	1	0	2	NA	NA	5.53926	2.16641	-5.50199	-2.23377	NA	NA	NA	NA	3.03756e-08	0.0302802	3.7552e-08	0.0254985	NA	NA	NA	NA	4.00746e-05	0.740964	3.27252e-05	0.72268	NA	NA
NPNT	NA	NA	NA	Skin_Not_Sun_Exposed_Suprapubic	3.37277e-07	0.000432827	5.10133	Minor_Salivary_Gland	4.3496e-07	0.000331445	-5.05298	NA	NA	NA	0	1	1	0	2	NA	NA	5.53926	2.16641	-5.50199	-2.23377	NA	NA	NA	NA	3.03756e-08	0.0302802	3.7552e-08	0.0254985	NA	NA	NA	NA	4.00746e-05	0.740964	3.71928e-05	0.715807	NA	NA
NPNT	NA	NA	NA	Skin_Not_Sun_Exposed_Suprapubic	3.37277e-07	0.000432827	5.10133	Muscle_Skeletal	4.3496e-07	0.000404335	5.05298	NA	NA	NA	0	1	1	0	2	NA	NA	5.53926	2.16641	5.50199	2.23377	NA	NA	NA	NA	3.03756e-08	0.0302802	3.7552e-08	0.0254985	NA	NA	NA	NA	4.00746e-05	0.740964	5.09048e-05	0.734928	NA	NA
NPNT	NA	NA	NA	Skin_Not_Sun_Exposed_Suprapubic	3.37277e-07	0.000432827	5.10133	Nerve_Tibial	4.3496e-07	0.000445797	5.05298	NA	NA	NA	0	1	1	0	2	NA	NA	5.53926	2.16641	5.50199	2.23377	NA	NA	NA	NA	3.03756e-08	0.0302802	3.7552e-08	0.0254985	NA	NA	NA	NA	4.00746e-05	0.740964	5.1253e-05	0.718596	NA	NA
NPNT	NA	NA	NA	Skin_Not_Sun_Exposed_Suprapubic	3.37277e-07	0.000432827	5.10133	Pancreas	4.3496e-07	0.000423873	5.05298	NA	NA	NA	0	1	1	0	2	NA	NA	5.53926	2.16641	5.50199	2.23377	NA	NA	NA	NA	3.03756e-08	0.0302802	3.7552e-08	0.0254985	NA	NA	NA	NA	4.00746e-05	0.740964	6.04549e-05	0.735892	NA	NA
NPNT	NA	NA	NA	Skin_Not_Sun_Exposed_Suprapubic	3.37277e-07	0.000432827	5.10133	Pituitary	4.3496e-07	0.000476933	5.05298	NA	NA	NA	0	1	1	0	2	NA	NA	5.53926	2.16641	5.50199	2.23377	NA	NA	NA	NA	3.03756e-08	0.0302802	3.7552e-08	0.0254985	NA	NA	NA	NA	4.00746e-05	0.740964	5.77414e-05	0.730067	NA	NA
NPNT	NA	NA	NA	Skin_Not_Sun_Exposed_Suprapubic	3.37277e-07	0.000432827	5.10133	Prostate	4.3496e-07	0.000351219	5.05298	NA	NA	NA	0	1	1	0	2	NA	NA	5.53926	2.16641	5.50199	2.23377	NA	NA	NA	NA	3.03756e-08	0.0302802	3.7552e-08	0.0254985	NA	NA	NA	NA	4.00746e-05	0.740964	4.45823e-05	0.7011	NA	NA
NPNT	NA	NA	NA	Skin_Not_Sun_Exposed_Suprapubic	3.37277e-07	0.000432827	5.10133	Skin_Not_Sun_Exposed_Suprapubic	4.3496e-07	0.000342251	5.05298	NA	NA	NA	0	1	1	0	2	NA	NA	5.53926	2.16641	5.50199	2.23377	NA	NA	NA	NA	3.03756e-08	0.0302802	3.7552e-08	0.0254985	NA	NA	NA	NA	4.00746e-05	0.740964	4.24476e-05	0.725484	NA	NA
NPNT	NA	NA	NA	Skin_Not_Sun_Exposed_Suprapubic	3.37277e-07	0.000432827	5.10133	Skin_Sun_Exposed_Lower_leg	4.3496e-07	0.000284088	5.05298	NA	NA	NA	0	1	1	0	2	NA	NA	5.53926	2.16641	5.50199	2.23377	NA	NA	NA	NA	3.03756e-08	0.0302802	3.7552e-08	0.0254985	NA	NA	NA	NA	4.00746e-05	0.740964	3.1323e-05	0.707914	NA	NA
NPNT	NA	NA	NA	Skin_Not_Sun_Exposed_Suprapubic	3.37277e-07	0.000432827	5.10133	Small_Intestine_Terminal_Ileum	1.36835e-07	0.000143987	5.26945	NA	NA	NA	0	1	1	0	2	NA	NA	5.53926	2.16641	5.70313	2.12281	NA	NA	NA	NA	3.03756e-08	0.0302802	1.17627e-08	0.0337699	NA	NA	NA	NA	4.00746e-05	0.740964	1.58806e-05	0.748671	NA	NA
NPNT	NA	NA	NA	Skin_Not_Sun_Exposed_Suprapubic	3.37277e-07	0.000432827	5.10133	Spleen	4.3496e-07	0.000447008	5.05298	NA	NA	NA	0	1	1	0	2	NA	NA	5.53926	2.16641	5.50199	2.23377	NA	NA	NA	NA	3.03756e-08	0.0302802	3.7552e-08	0.0254985	NA	NA	NA	NA	4.00746e-05	0.740964	6.25795e-05	0.737495	NA	NA
NPNT	NA	NA	NA	Skin_Not_Sun_Exposed_Suprapubic	3.37277e-07	0.000432827	5.10133	Stomach	4.3496e-07	0.000380739	5.05298	NA	NA	NA	0	1	1	0	2	NA	NA	5.53926	2.16641	5.50199	2.23377	NA	NA	NA	NA	3.03756e-08	0.0302802	3.7552e-08	0.0254985	NA	NA	NA	NA	4.00746e-05	0.740964	4.50531e-05	0.72744	NA	NA
NPNT	NA	NA	NA	Skin_Not_Sun_Exposed_Suprapubic	3.37277e-07	0.000432827	5.10133	Testis	4.3496e-07	0.00054375	5.05298	NA	NA	NA	0	1	1	0	2	NA	NA	5.53926	2.16641	5.50199	2.23377	NA	NA	NA	NA	3.03756e-08	0.0302802	3.7552e-08	0.0254985	NA	NA	NA	NA	4.00746e-05	0.740964	8.25357e-05	0.720166	NA	NA
NPNT	NA	NA	NA	Skin_Not_Sun_Exposed_Suprapubic	3.37277e-07	0.000432827	5.10133	Thyroid	4.3496e-07	0.000315257	-5.05298	NA	NA	NA	0	1	1	0	2	NA	NA	5.53926	2.16641	-5.50199	-2.23377	NA	NA	NA	NA	3.03756e-08	0.0302802	3.7552e-08	0.0254985	NA	NA	NA	NA	4.00746e-05	0.740964	3.60747e-05	0.701087	NA	NA
NPNT	NA	NA	NA	Skin_Not_Sun_Exposed_Suprapubic	3.37277e-07	0.000432827	5.10133	Uterus	4.3496e-07	0.000466479	5.05298	NA	NA	NA	0	1	1	0	2	NA	NA	5.53926	2.16641	5.50199	2.23377	NA	NA	NA	NA	3.03756e-08	0.0302802	3.7552e-08	0.0254985	NA	NA	NA	NA	4.00746e-05	0.740964	5.79334e-05	0.741185	NA	NA
NPNT	NA	NA	NA	Skin_Not_Sun_Exposed_Suprapubic	3.37277e-07	0.000432827	5.10133	Vagina	4.3496e-07	0.000436389	-5.05298	NA	NA	NA	0	1	1	0	2	NA	NA	5.53926	2.16641	-5.50199	-2.23377	NA	NA	NA	NA	3.03756e-08	0.0302802	3.7552e-08	0.0254985	NA	NA	NA	NA	4.00746e-05	0.740964	6.02314e-05	0.70479	NA	NA
NPNT	NA	NA	NA	Skin_Not_Sun_Exposed_Suprapubic	3.37277e-07	0.000432827	5.10133	smultixcan	4.06472e-07	0.000306399	3.87723	NA	NA	NA	0	1	1	0	2	NA	NA	5.53926	2.16641	4.21639	1.6791	NA	NA	NA	NA	3.03756e-08	0.0302802	3.53532e-08	0.0266324	NA	NA	NA	NA	4.00746e-05	0.740964	3.38149e-05	0.724115	NA	NA
NPNT	NA	NA	NA	Testis	4.3496e-07	0.000470223	5.05298	Adipose_Subcutaneous	4.3496e-07	0.000299172	5.05298	NA	NA	NA	0	1	1	0	2	NA	NA	5.50199	1.9009	5.50199	2.23377	NA	NA	NA	NA	3.7552e-08	0.0573156	3.7552e-08	0.0254985	NA	NA	NA	NA	5.31532e-05	0.806327	3.61199e-05	0.698941	NA	NA
NPNT	NA	NA	NA	Testis	4.3496e-07	0.000470223	5.05298	Adipose_Visceral_Omentum	4.3496e-07	0.000322859	5.05298	NA	NA	NA	0	1	1	0	2	NA	NA	5.50199	1.9009	5.50199	2.23377	NA	NA	NA	NA	3.7552e-08	0.0573156	3.7552e-08	0.0254985	NA	NA	NA	NA	5.31532e-05	0.806327	3.81506e-05	0.713097	NA	NA
NPNT	NA	NA	NA	Testis	4.3496e-07	0.000470223	5.05298	Adrenal_Gland	4.3496e-07	0.000588314	5.05298	NA	NA	NA	0	1	1	0	2	NA	NA	5.50199	1.9009	5.50199	2.23377	NA	NA	NA	NA	3.7552e-08	0.0573156	3.7552e-08	0.0254985	NA	NA	NA	NA	5.31532e-05	0.806327	6.8448e-05	0.715903	NA	NA
NPNT	NA	NA	NA	Testis	4.3496e-07	0.000470223	5.05298	Artery_Aorta	2.35186e-07	0.000274219	5.16913	NA	NA	NA	0	1	1	0	2	NA	NA	5.50199	1.9009	5.6168	2.21539	NA	NA	NA	NA	3.7552e-08	0.0573156	1.94527e-08	0.0267333	NA	NA	NA	NA	5.31532e-05	0.806327	3.1489e-05	0.715266	NA	NA
NPNT	NA	NA	NA	Testis	4.3496e-07	0.000470223	5.05298	Artery_Coronary	4.3496e-07	0.000367482	-5.05298	NA	NA	NA	0	1	1	0	2	NA	NA	5.50199	1.9009	-5.50199	-2.23377	NA	NA	NA	NA	3.7552e-08	0.0573156	3.7552e-08	0.0254985	NA	NA	NA	NA	5.31532e-05	0.806327	4.6488e-05	0.713145	NA	NA
NPNT	NA	NA	NA	Testis	4.3496e-07	0.000470223	5.05298	Artery_Tibial	4.3496e-07	0.000497159	-5.05298	NA	NA	NA	0	1	1	0	2	NA	NA	5.50199	1.9009	-5.50199	-2.23377	NA	NA	NA	NA	3.7552e-08	0.0573156	3.7552e-08	0.0254985	NA	NA	NA	NA	5.31532e-05	0.806327	6.1606e-05	0.72753	NA	NA
NPNT	NA	NA	NA	Testis	4.3496e-07	0.000470223	5.05298	Brain_Amygdala	4.3496e-07	0.000424727	5.05298	NA	NA	NA	0	1	1	0	2	NA	NA	5.50199	1.9009	5.50199	2.23377	NA	NA	NA	NA	3.7552e-08	0.0573156	3.7552e-08	0.0254985	NA	NA	NA	NA	5.31532e-05	0.806327	4.78363e-05	0.744756	NA	NA
NPNT	NA	NA	NA	Testis	4.3496e-07	0.000470223	5.05298	Brain_Caudate_basal_ganglia	4.3496e-07	0.000448715	5.05298	NA	NA	NA	0	1	1	0	2	NA	NA	5.50199	1.9009	5.50199	2.23377	NA	NA	NA	NA	3.7552e-08	0.0573156	3.7552e-08	0.0254985	NA	NA	NA	NA	5.31532e-05	0.806327	5.03276e-05	0.761456	NA	NA
NPNT	NA	NA	NA	Testis	4.3496e-07	0.000470223	5.05298	Brain_Frontal_Cortex_BA9	4.3496e-07	0.000593623	5.05298	NA	NA	NA	0	1	1	0	2	NA	NA	5.50199	1.9009	5.50199	2.23377	NA	NA	NA	NA	3.7552e-08	0.0573156	3.7552e-08	0.0254985	NA	NA	NA	NA	5.31532e-05	0.806327	8.63048e-05	0.739586	NA	NA
NPNT	NA	NA	NA	Testis	4.3496e-07	0.000470223	5.05298	Brain_Hippocampus	4.3496e-07	0.000608422	5.05298	NA	NA	NA	0	1	1	0	2	NA	NA	5.50199	1.9009	5.50199	2.23377	NA	NA	NA	NA	3.7552e-08	0.0573156	3.7552e-08	0.0254985	NA	NA	NA	NA	5.31532e-05	0.806327	7.37864e-05	0.762782	NA	NA
NPNT	NA	NA	NA	Testis	4.3496e-07	0.000470223	5.05298	Brain_Nucleus_accumbens_basal_ganglia	4.3496e-07	0.000422563	5.05298	NA	NA	NA	0	1	1	0	2	NA	NA	5.50199	1.9009	5.50199	2.23377	NA	NA	NA	NA	3.7552e-08	0.0573156	3.7552e-08	0.0254985	NA	NA	NA	NA	5.31532e-05	0.806327	6.09188e-05	0.746503	NA	NA
NPNT	NA	NA	NA	Testis	4.3496e-07	0.000470223	5.05298	Brain_Substantia_nigra	4.3496e-07	0.000433002	5.05298	NA	NA	NA	0	1	1	0	2	NA	NA	5.50199	1.9009	5.50199	2.23377	NA	NA	NA	NA	3.7552e-08	0.0573156	3.7552e-08	0.0254985	NA	NA	NA	NA	5.31532e-05	0.806327	4.08478e-05	0.742946	NA	NA
NPNT	NA	NA	NA	Testis	4.3496e-07	0.000470223	5.05298	Breast_Mammary_Tissue	4.3496e-07	0.000377523	5.05298	NA	NA	NA	0	1	1	0	2	NA	NA	5.50199	1.9009	5.50199	2.23377	NA	NA	NA	NA	3.7552e-08	0.0573156	3.7552e-08	0.0254985	NA	NA	NA	NA	5.31532e-05	0.806327	4.1901e-05	0.711996	NA	NA
NPNT	NA	NA	NA	Testis	4.3496e-07	0.000470223	5.05298	Cells_EBV-transformed_lymphocytes	4.3496e-07	0.000378099	5.05298	NA	NA	NA	0	1	1	0	2	NA	NA	5.50199	1.9009	5.50199	2.23377	NA	NA	NA	NA	3.7552e-08	0.0573156	3.7552e-08	0.0254985	NA	NA	NA	NA	5.31532e-05	0.806327	4.25739e-05	0.672066	NA	NA
NPNT	NA	NA	NA	Testis	4.3496e-07	0.000470223	5.05298	Colon_Sigmoid	4.3496e-07	0.000484275	5.05298	NA	NA	NA	0	1	1	0	2	NA	NA	5.50199	1.9009	5.50199	2.23377	NA	NA	NA	NA	3.7552e-08	0.0573156	3.7552e-08	0.0254985	NA	NA	NA	NA	5.31532e-05	0.806327	6.22557e-05	0.740433	NA	NA
NPNT	NA	NA	NA	Testis	4.3496e-07	0.000470223	5.05298	Colon_Transverse	4.3496e-07	0.000331812	-5.05298	NA	NA	NA	0	1	1	0	2	NA	NA	5.50199	1.9009	-5.50199	-2.23377	NA	NA	NA	NA	3.7552e-08	0.0573156	3.7552e-08	0.0254985	NA	NA	NA	NA	5.31532e-05	0.806327	4.12021e-05	0.721124	NA	NA
NPNT	NA	NA	NA	Testis	4.3496e-07	0.000470223	5.05298	Esophagus_Gastroesophageal_Junction	4.3496e-07	0.000433437	5.05298	NA	NA	NA	0	1	1	0	2	NA	NA	5.50199	1.9009	5.50199	2.23377	NA	NA	NA	NA	3.7552e-08	0.0573156	3.7552e-08	0.0254985	NA	NA	NA	NA	5.31532e-05	0.806327	5.85204e-05	0.72468	NA	NA
NPNT	NA	NA	NA	Testis	4.3496e-07	0.000470223	5.05298	Esophagus_Mucosa	4.3496e-07	0.000298869	5.05298	NA	NA	NA	0	1	1	0	2	NA	NA	5.50199	1.9009	5.50199	2.23377	NA	NA	NA	NA	3.7552e-08	0.0573156	3.7552e-08	0.0254985	NA	NA	NA	NA	5.31532e-05	0.806327	3.27542e-05	0.711252	NA	NA
NPNT	NA	NA	NA	Testis	4.3496e-07	0.000470223	5.05298	Esophagus_Muscularis	4.3496e-07	0.000442607	5.05298	NA	NA	NA	0	1	1	0	2	NA	NA	5.50199	1.9009	5.50199	2.23377	NA	NA	NA	NA	3.7552e-08	0.0573156	3.7552e-08	0.0254985	NA	NA	NA	NA	5.31532e-05	0.806327	5.79249e-05	0.741173	NA	NA
NPNT	NA	NA	NA	Testis	4.3496e-07	0.000470223	5.05298	Heart_Atrial_Appendage	4.3496e-07	0.000492096	5.05298	NA	NA	NA	0	1	1	0	2	NA	NA	5.50199	1.9009	5.50199	2.23377	NA	NA	NA	NA	3.7552e-08	0.0573156	3.7552e-08	0.0254985	NA	NA	NA	NA	5.31532e-05	0.806327	5.45763e-05	0.735052	NA	NA
NPNT	NA	NA	NA	Testis	4.3496e-07	0.000470223	5.05298	Heart_Left_Ventricle	4.3496e-07	0.000519571	5.05298	NA	NA	NA	0	1	1	0	2	NA	NA	5.50199	1.9009	5.50199	2.23377	NA	NA	NA	NA	3.7552e-08	0.0573156	3.7552e-08	0.0254985	NA	NA	NA	NA	5.31532e-05	0.806327	5.47485e-05	0.753188	NA	NA
NPNT	NA	NA	NA	Testis	4.3496e-07	0.000470223	5.05298	Kidney_Cortex	4.3496e-07	0.000354589	5.05298	NA	NA	NA	0	1	1	0	2	NA	NA	5.50199	1.9009	5.50199	2.23377	NA	NA	NA	NA	3.7552e-08	0.0573156	3.7552e-08	0.0254985	NA	NA	NA	NA	5.31532e-05	0.806327	4.14575e-05	0.736928	NA	NA
NPNT	NA	NA	NA	Testis	4.3496e-07	0.000470223	5.05298	Lung	4.3496e-07	0.000296481	-5.05298	NA	NA	NA	0	1	1	0	2	NA	NA	5.50199	1.9009	-5.50199	-2.23377	NA	NA	NA	NA	3.7552e-08	0.0573156	3.7552e-08	0.0254985	NA	NA	NA	NA	5.31532e-05	0.806327	3.27252e-05	0.72268	NA	NA
NPNT	NA	NA	NA	Testis	4.3496e-07	0.000470223	5.05298	Minor_Salivary_Gland	4.3496e-07	0.000331445	-5.05298	NA	NA	NA	0	1	1	0	2	NA	NA	5.50199	1.9009	-5.50199	-2.23377	NA	NA	NA	NA	3.7552e-08	0.0573156	3.7552e-08	0.0254985	NA	NA	NA	NA	5.31532e-05	0.806327	3.71928e-05	0.715807	NA	NA
NPNT	NA	NA	NA	Testis	4.3496e-07	0.000470223	5.05298	Muscle_Skeletal	4.3496e-07	0.000404335	5.05298	NA	NA	NA	0	1	1	0	2	NA	NA	5.50199	1.9009	5.50199	2.23377	NA	NA	NA	NA	3.7552e-08	0.0573156	3.7552e-08	0.0254985	NA	NA	NA	NA	5.31532e-05	0.806327	5.09048e-05	0.734928	NA	NA
NPNT	NA	NA	NA	Testis	4.3496e-07	0.000470223	5.05298	Nerve_Tibial	4.3496e-07	0.000445797	5.05298	NA	NA	NA	0	1	1	0	2	NA	NA	5.50199	1.9009	5.50199	2.23377	NA	NA	NA	NA	3.7552e-08	0.0573156	3.7552e-08	0.0254985	NA	NA	NA	NA	5.31532e-05	0.806327	5.1253e-05	0.718596	NA	NA
NPNT	NA	NA	NA	Testis	4.3496e-07	0.000470223	5.05298	Pancreas	4.3496e-07	0.000423873	5.05298	NA	NA	NA	0	1	1	0	2	NA	NA	5.50199	1.9009	5.50199	2.23377	NA	NA	NA	NA	3.7552e-08	0.0573156	3.7552e-08	0.0254985	NA	NA	NA	NA	5.31532e-05	0.806327	6.04549e-05	0.735892	NA	NA
NPNT	NA	NA	NA	Testis	4.3496e-07	0.000470223	5.05298	Pituitary	4.3496e-07	0.000476933	5.05298	NA	NA	NA	0	1	1	0	2	NA	NA	5.50199	1.9009	5.50199	2.23377	NA	NA	NA	NA	3.7552e-08	0.0573156	3.7552e-08	0.0254985	NA	NA	NA	NA	5.31532e-05	0.806327	5.77414e-05	0.730067	NA	NA
NPNT	NA	NA	NA	Testis	4.3496e-07	0.000470223	5.05298	Prostate	4.3496e-07	0.000351219	5.05298	NA	NA	NA	0	1	1	0	2	NA	NA	5.50199	1.9009	5.50199	2.23377	NA	NA	NA	NA	3.7552e-08	0.0573156	3.7552e-08	0.0254985	NA	NA	NA	NA	5.31532e-05	0.806327	4.45823e-05	0.7011	NA	NA
NPNT	NA	NA	NA	Testis	4.3496e-07	0.000470223	5.05298	Skin_Not_Sun_Exposed_Suprapubic	4.3496e-07	0.000342251	5.05298	NA	NA	NA	0	1	1	0	2	NA	NA	5.50199	1.9009	5.50199	2.23377	NA	NA	NA	NA	3.7552e-08	0.0573156	3.7552e-08	0.0254985	NA	NA	NA	NA	5.31532e-05	0.806327	4.24476e-05	0.725484	NA	NA
NPNT	NA	NA	NA	Testis	4.3496e-07	0.000470223	5.05298	Skin_Sun_Exposed_Lower_leg	4.3496e-07	0.000284088	5.05298	NA	NA	NA	0	1	1	0	2	NA	NA	5.50199	1.9009	5.50199	2.23377	NA	NA	NA	NA	3.7552e-08	0.0573156	3.7552e-08	0.0254985	NA	NA	NA	NA	5.31532e-05	0.806327	3.1323e-05	0.707914	NA	NA
NPNT	NA	NA	NA	Testis	4.3496e-07	0.000470223	5.05298	Small_Intestine_Terminal_Ileum	1.36835e-07	0.000143987	5.26945	NA	NA	NA	0	1	1	0	2	NA	NA	5.50199	1.9009	5.70313	2.12281	NA	NA	NA	NA	3.7552e-08	0.0573156	1.17627e-08	0.0337699	NA	NA	NA	NA	5.31532e-05	0.806327	1.58806e-05	0.748671	NA	NA
NPNT	NA	NA	NA	Testis	4.3496e-07	0.000470223	5.05298	Spleen	4.3496e-07	0.000447008	5.05298	NA	NA	NA	0	1	1	0	2	NA	NA	5.50199	1.9009	5.50199	2.23377	NA	NA	NA	NA	3.7552e-08	0.0573156	3.7552e-08	0.0254985	NA	NA	NA	NA	5.31532e-05	0.806327	6.25795e-05	0.737495	NA	NA
NPNT	NA	NA	NA	Testis	4.3496e-07	0.000470223	5.05298	Stomach	4.3496e-07	0.000380739	5.05298	NA	NA	NA	0	1	1	0	2	NA	NA	5.50199	1.9009	5.50199	2.23377	NA	NA	NA	NA	3.7552e-08	0.0573156	3.7552e-08	0.0254985	NA	NA	NA	NA	5.31532e-05	0.806327	4.50531e-05	0.72744	NA	NA
NPNT	NA	NA	NA	Testis	4.3496e-07	0.000470223	5.05298	Testis	4.3496e-07	0.00054375	5.05298	NA	NA	NA	0	1	1	0	2	NA	NA	5.50199	1.9009	5.50199	2.23377	NA	NA	NA	NA	3.7552e-08	0.0573156	3.7552e-08	0.0254985	NA	NA	NA	NA	5.31532e-05	0.806327	8.25357e-05	0.720166	NA	NA
NPNT	NA	NA	NA	Testis	4.3496e-07	0.000470223	5.05298	Thyroid	4.3496e-07	0.000315257	-5.05298	NA	NA	NA	0	1	1	0	2	NA	NA	5.50199	1.9009	-5.50199	-2.23377	NA	NA	NA	NA	3.7552e-08	0.0573156	3.7552e-08	0.0254985	NA	NA	NA	NA	5.31532e-05	0.806327	3.60747e-05	0.701087	NA	NA
NPNT	NA	NA	NA	Testis	4.3496e-07	0.000470223	5.05298	Uterus	4.3496e-07	0.000466479	5.05298	NA	NA	NA	0	1	1	0	2	NA	NA	5.50199	1.9009	5.50199	2.23377	NA	NA	NA	NA	3.7552e-08	0.0573156	3.7552e-08	0.0254985	NA	NA	NA	NA	5.31532e-05	0.806327	5.79334e-05	0.741185	NA	NA
NPNT	NA	NA	NA	Testis	4.3496e-07	0.000470223	5.05298	Vagina	4.3496e-07	0.000436389	-5.05298	NA	NA	NA	0	1	1	0	2	NA	NA	5.50199	1.9009	-5.50199	-2.23377	NA	NA	NA	NA	3.7552e-08	0.0573156	3.7552e-08	0.0254985	NA	NA	NA	NA	5.31532e-05	0.806327	6.02314e-05	0.70479	NA	NA
NPNT	NA	NA	NA	Testis	4.3496e-07	0.000470223	5.05298	smultixcan	4.06472e-07	0.000306399	3.87723	NA	NA	NA	0	1	1	0	2	NA	NA	5.50199	1.9009	4.21639	1.6791	NA	NA	NA	NA	3.7552e-08	0.0573156	3.53532e-08	0.0266324	NA	NA	NA	NA	5.31532e-05	0.806327	3.38149e-05	0.724115	NA	NA
NPNT	NA	NA	NA	Vagina	4.3496e-07	0.000415822	5.05298	Adipose_Subcutaneous	4.3496e-07	0.000299172	5.05298	NA	NA	NA	0	1	1	0	2	NA	NA	5.50199	2.23377	5.50199	2.23377	NA	NA	NA	NA	3.7552e-08	0.0254985	3.7552e-08	0.0254985	NA	NA	NA	NA	5.15073e-05	0.759013	3.61199e-05	0.698941	NA	NA
NPNT	NA	NA	NA	Vagina	4.3496e-07	0.000415822	5.05298	Adipose_Visceral_Omentum	4.3496e-07	0.000322859	5.05298	NA	NA	NA	0	1	1	0	2	NA	NA	5.50199	2.23377	5.50199	2.23377	NA	NA	NA	NA	3.7552e-08	0.0254985	3.7552e-08	0.0254985	NA	NA	NA	NA	5.15073e-05	0.759013	3.81506e-05	0.713097	NA	NA
NPNT	NA	NA	NA	Vagina	4.3496e-07	0.000415822	5.05298	Adrenal_Gland	4.3496e-07	0.000588314	5.05298	NA	NA	NA	0	1	1	0	2	NA	NA	5.50199	2.23377	5.50199	2.23377	NA	NA	NA	NA	3.7552e-08	0.0254985	3.7552e-08	0.0254985	NA	NA	NA	NA	5.15073e-05	0.759013	6.8448e-05	0.715903	NA	NA
NPNT	NA	NA	NA	Vagina	4.3496e-07	0.000415822	5.05298	Artery_Aorta	2.35186e-07	0.000274219	5.16913	NA	NA	NA	0	1	1	0	2	NA	NA	5.50199	2.23377	5.6168	2.21539	NA	NA	NA	NA	3.7552e-08	0.0254985	1.94527e-08	0.0267333	NA	NA	NA	NA	5.15073e-05	0.759013	3.1489e-05	0.715266	NA	NA
NPNT	NA	NA	NA	Vagina	4.3496e-07	0.000415822	5.05298	Artery_Coronary	4.3496e-07	0.000367482	-5.05298	NA	NA	NA	0	1	1	0	2	NA	NA	5.50199	2.23377	-5.50199	-2.23377	NA	NA	NA	NA	3.7552e-08	0.0254985	3.7552e-08	0.0254985	NA	NA	NA	NA	5.15073e-05	0.759013	4.6488e-05	0.713145	NA	NA
NPNT	NA	NA	NA	Vagina	4.3496e-07	0.000415822	5.05298	Artery_Tibial	4.3496e-07	0.000497159	-5.05298	NA	NA	NA	0	1	1	0	2	NA	NA	5.50199	2.23377	-5.50199	-2.23377	NA	NA	NA	NA	3.7552e-08	0.0254985	3.7552e-08	0.0254985	NA	NA	NA	NA	5.15073e-05	0.759013	6.1606e-05	0.72753	NA	NA
NPNT	NA	NA	NA	Vagina	4.3496e-07	0.000415822	5.05298	Brain_Amygdala	4.3496e-07	0.000424727	5.05298	NA	NA	NA	0	1	1	0	2	NA	NA	5.50199	2.23377	5.50199	2.23377	NA	NA	NA	NA	3.7552e-08	0.0254985	3.7552e-08	0.0254985	NA	NA	NA	NA	5.15073e-05	0.759013	4.78363e-05	0.744756	NA	NA
NPNT	NA	NA	NA	Vagina	4.3496e-07	0.000415822	5.05298	Brain_Caudate_basal_ganglia	4.3496e-07	0.000448715	5.05298	NA	NA	NA	0	1	1	0	2	NA	NA	5.50199	2.23377	5.50199	2.23377	NA	NA	NA	NA	3.7552e-08	0.0254985	3.7552e-08	0.0254985	NA	NA	NA	NA	5.15073e-05	0.759013	5.03276e-05	0.761456	NA	NA
NPNT	NA	NA	NA	Vagina	4.3496e-07	0.000415822	5.05298	Brain_Frontal_Cortex_BA9	4.3496e-07	0.000593623	5.05298	NA	NA	NA	0	1	1	0	2	NA	NA	5.50199	2.23377	5.50199	2.23377	NA	NA	NA	NA	3.7552e-08	0.0254985	3.7552e-08	0.0254985	NA	NA	NA	NA	5.15073e-05	0.759013	8.63048e-05	0.739586	NA	NA
NPNT	NA	NA	NA	Vagina	4.3496e-07	0.000415822	5.05298	Brain_Hippocampus	4.3496e-07	0.000608422	5.05298	NA	NA	NA	0	1	1	0	2	NA	NA	5.50199	2.23377	5.50199	2.23377	NA	NA	NA	NA	3.7552e-08	0.0254985	3.7552e-08	0.0254985	NA	NA	NA	NA	5.15073e-05	0.759013	7.37864e-05	0.762782	NA	NA
NPNT	NA	NA	NA	Vagina	4.3496e-07	0.000415822	5.05298	Brain_Nucleus_accumbens_basal_ganglia	4.3496e-07	0.000422563	5.05298	NA	NA	NA	0	1	1	0	2	NA	NA	5.50199	2.23377	5.50199	2.23377	NA	NA	NA	NA	3.7552e-08	0.0254985	3.7552e-08	0.0254985	NA	NA	NA	NA	5.15073e-05	0.759013	6.09188e-05	0.746503	NA	NA
NPNT	NA	NA	NA	Vagina	4.3496e-07	0.000415822	5.05298	Brain_Substantia_nigra	4.3496e-07	0.000433002	5.05298	NA	NA	NA	0	1	1	0	2	NA	NA	5.50199	2.23377	5.50199	2.23377	NA	NA	NA	NA	3.7552e-08	0.0254985	3.7552e-08	0.0254985	NA	NA	NA	NA	5.15073e-05	0.759013	4.08478e-05	0.742946	NA	NA
NPNT	NA	NA	NA	Vagina	4.3496e-07	0.000415822	5.05298	Breast_Mammary_Tissue	4.3496e-07	0.000377523	5.05298	NA	NA	NA	0	1	1	0	2	NA	NA	5.50199	2.23377	5.50199	2.23377	NA	NA	NA	NA	3.7552e-08	0.0254985	3.7552e-08	0.0254985	NA	NA	NA	NA	5.15073e-05	0.759013	4.1901e-05	0.711996	NA	NA
NPNT	NA	NA	NA	Vagina	4.3496e-07	0.000415822	5.05298	Cells_EBV-transformed_lymphocytes	4.3496e-07	0.000378099	5.05298	NA	NA	NA	0	1	1	0	2	NA	NA	5.50199	2.23377	5.50199	2.23377	NA	NA	NA	NA	3.7552e-08	0.0254985	3.7552e-08	0.0254985	NA	NA	NA	NA	5.15073e-05	0.759013	4.25739e-05	0.672066	NA	NA
NPNT	NA	NA	NA	Vagina	4.3496e-07	0.000415822	5.05298	Colon_Sigmoid	4.3496e-07	0.000484275	5.05298	NA	NA	NA	0	1	1	0	2	NA	NA	5.50199	2.23377	5.50199	2.23377	NA	NA	NA	NA	3.7552e-08	0.0254985	3.7552e-08	0.0254985	NA	NA	NA	NA	5.15073e-05	0.759013	6.22557e-05	0.740433	NA	NA
NPNT	NA	NA	NA	Vagina	4.3496e-07	0.000415822	5.05298	Colon_Transverse	4.3496e-07	0.000331812	-5.05298	NA	NA	NA	0	1	1	0	2	NA	NA	5.50199	2.23377	-5.50199	-2.23377	NA	NA	NA	NA	3.7552e-08	0.0254985	3.7552e-08	0.0254985	NA	NA	NA	NA	5.15073e-05	0.759013	4.12021e-05	0.721124	NA	NA
NPNT	NA	NA	NA	Vagina	4.3496e-07	0.000415822	5.05298	Esophagus_Gastroesophageal_Junction	4.3496e-07	0.000433437	5.05298	NA	NA	NA	0	1	1	0	2	NA	NA	5.50199	2.23377	5.50199	2.23377	NA	NA	NA	NA	3.7552e-08	0.0254985	3.7552e-08	0.0254985	NA	NA	NA	NA	5.15073e-05	0.759013	5.85204e-05	0.72468	NA	NA
NPNT	NA	NA	NA	Vagina	4.3496e-07	0.000415822	5.05298	Esophagus_Mucosa	4.3496e-07	0.000298869	5.05298	NA	NA	NA	0	1	1	0	2	NA	NA	5.50199	2.23377	5.50199	2.23377	NA	NA	NA	NA	3.7552e-08	0.0254985	3.7552e-08	0.0254985	NA	NA	NA	NA	5.15073e-05	0.759013	3.27542e-05	0.711252	NA	NA
NPNT	NA	NA	NA	Vagina	4.3496e-07	0.000415822	5.05298	Esophagus_Muscularis	4.3496e-07	0.000442607	5.05298	NA	NA	NA	0	1	1	0	2	NA	NA	5.50199	2.23377	5.50199	2.23377	NA	NA	NA	NA	3.7552e-08	0.0254985	3.7552e-08	0.0254985	NA	NA	NA	NA	5.15073e-05	0.759013	5.79249e-05	0.741173	NA	NA
NPNT	NA	NA	NA	Vagina	4.3496e-07	0.000415822	5.05298	Heart_Atrial_Appendage	4.3496e-07	0.000492096	5.05298	NA	NA	NA	0	1	1	0	2	NA	NA	5.50199	2.23377	5.50199	2.23377	NA	NA	NA	NA	3.7552e-08	0.0254985	3.7552e-08	0.0254985	NA	NA	NA	NA	5.15073e-05	0.759013	5.45763e-05	0.735052	NA	NA
NPNT	NA	NA	NA	Vagina	4.3496e-07	0.000415822	5.05298	Heart_Left_Ventricle	4.3496e-07	0.000519571	5.05298	NA	NA	NA	0	1	1	0	2	NA	NA	5.50199	2.23377	5.50199	2.23377	NA	NA	NA	NA	3.7552e-08	0.0254985	3.7552e-08	0.0254985	NA	NA	NA	NA	5.15073e-05	0.759013	5.47485e-05	0.753188	NA	NA
NPNT	NA	NA	NA	Vagina	4.3496e-07	0.000415822	5.05298	Kidney_Cortex	4.3496e-07	0.000354589	5.05298	NA	NA	NA	0	1	1	0	2	NA	NA	5.50199	2.23377	5.50199	2.23377	NA	NA	NA	NA	3.7552e-08	0.0254985	3.7552e-08	0.0254985	NA	NA	NA	NA	5.15073e-05	0.759013	4.14575e-05	0.736928	NA	NA
NPNT	NA	NA	NA	Vagina	4.3496e-07	0.000415822	5.05298	Lung	4.3496e-07	0.000296481	-5.05298	NA	NA	NA	0	1	1	0	2	NA	NA	5.50199	2.23377	-5.50199	-2.23377	NA	NA	NA	NA	3.7552e-08	0.0254985	3.7552e-08	0.0254985	NA	NA	NA	NA	5.15073e-05	0.759013	3.27252e-05	0.72268	NA	NA
NPNT	NA	NA	NA	Vagina	4.3496e-07	0.000415822	5.05298	Minor_Salivary_Gland	4.3496e-07	0.000331445	-5.05298	NA	NA	NA	0	1	1	0	2	NA	NA	5.50199	2.23377	-5.50199	-2.23377	NA	NA	NA	NA	3.7552e-08	0.0254985	3.7552e-08	0.0254985	NA	NA	NA	NA	5.15073e-05	0.759013	3.71928e-05	0.715807	NA	NA
NPNT	NA	NA	NA	Vagina	4.3496e-07	0.000415822	5.05298	Muscle_Skeletal	4.3496e-07	0.000404335	5.05298	NA	NA	NA	0	1	1	0	2	NA	NA	5.50199	2.23377	5.50199	2.23377	NA	NA	NA	NA	3.7552e-08	0.0254985	3.7552e-08	0.0254985	NA	NA	NA	NA	5.15073e-05	0.759013	5.09048e-05	0.734928	NA	NA
NPNT	NA	NA	NA	Vagina	4.3496e-07	0.000415822	5.05298	Nerve_Tibial	4.3496e-07	0.000445797	5.05298	NA	NA	NA	0	1	1	0	2	NA	NA	5.50199	2.23377	5.50199	2.23377	NA	NA	NA	NA	3.7552e-08	0.0254985	3.7552e-08	0.0254985	NA	NA	NA	NA	5.15073e-05	0.759013	5.1253e-05	0.718596	NA	NA
NPNT	NA	NA	NA	Vagina	4.3496e-07	0.000415822	5.05298	Pancreas	4.3496e-07	0.000423873	5.05298	NA	NA	NA	0	1	1	0	2	NA	NA	5.50199	2.23377	5.50199	2.23377	NA	NA	NA	NA	3.7552e-08	0.0254985	3.7552e-08	0.0254985	NA	NA	NA	NA	5.15073e-05	0.759013	6.04549e-05	0.735892	NA	NA
NPNT	NA	NA	NA	Vagina	4.3496e-07	0.000415822	5.05298	Pituitary	4.3496e-07	0.000476933	5.05298	NA	NA	NA	0	1	1	0	2	NA	NA	5.50199	2.23377	5.50199	2.23377	NA	NA	NA	NA	3.7552e-08	0.0254985	3.7552e-08	0.0254985	NA	NA	NA	NA	5.15073e-05	0.759013	5.77414e-05	0.730067	NA	NA
NPNT	NA	NA	NA	Vagina	4.3496e-07	0.000415822	5.05298	Prostate	4.3496e-07	0.000351219	5.05298	NA	NA	NA	0	1	1	0	2	NA	NA	5.50199	2.23377	5.50199	2.23377	NA	NA	NA	NA	3.7552e-08	0.0254985	3.7552e-08	0.0254985	NA	NA	NA	NA	5.15073e-05	0.759013	4.45823e-05	0.7011	NA	NA
NPNT	NA	NA	NA	Vagina	4.3496e-07	0.000415822	5.05298	Skin_Not_Sun_Exposed_Suprapubic	4.3496e-07	0.000342251	5.05298	NA	NA	NA	0	1	1	0	2	NA	NA	5.50199	2.23377	5.50199	2.23377	NA	NA	NA	NA	3.7552e-08	0.0254985	3.7552e-08	0.0254985	NA	NA	NA	NA	5.15073e-05	0.759013	4.24476e-05	0.725484	NA	NA
NPNT	NA	NA	NA	Vagina	4.3496e-07	0.000415822	5.05298	Skin_Sun_Exposed_Lower_leg	4.3496e-07	0.000284088	5.05298	NA	NA	NA	0	1	1	0	2	NA	NA	5.50199	2.23377	5.50199	2.23377	NA	NA	NA	NA	3.7552e-08	0.0254985	3.7552e-08	0.0254985	NA	NA	NA	NA	5.15073e-05	0.759013	3.1323e-05	0.707914	NA	NA
NPNT	NA	NA	NA	Vagina	4.3496e-07	0.000415822	5.05298	Small_Intestine_Terminal_Ileum	1.36835e-07	0.000143987	5.26945	NA	NA	NA	0	1	1	0	2	NA	NA	5.50199	2.23377	5.70313	2.12281	NA	NA	NA	NA	3.7552e-08	0.0254985	1.17627e-08	0.0337699	NA	NA	NA	NA	5.15073e-05	0.759013	1.58806e-05	0.748671	NA	NA
NPNT	NA	NA	NA	Vagina	4.3496e-07	0.000415822	5.05298	Spleen	4.3496e-07	0.000447008	5.05298	NA	NA	NA	0	1	1	0	2	NA	NA	5.50199	2.23377	5.50199	2.23377	NA	NA	NA	NA	3.7552e-08	0.0254985	3.7552e-08	0.0254985	NA	NA	NA	NA	5.15073e-05	0.759013	6.25795e-05	0.737495	NA	NA
NPNT	NA	NA	NA	Vagina	4.3496e-07	0.000415822	5.05298	Stomach	4.3496e-07	0.000380739	5.05298	NA	NA	NA	0	1	1	0	2	NA	NA	5.50199	2.23377	5.50199	2.23377	NA	NA	NA	NA	3.7552e-08	0.0254985	3.7552e-08	0.0254985	NA	NA	NA	NA	5.15073e-05	0.759013	4.50531e-05	0.72744	NA	NA
NPNT	NA	NA	NA	Vagina	4.3496e-07	0.000415822	5.05298	Testis	4.3496e-07	0.00054375	5.05298	NA	NA	NA	0	1	1	0	2	NA	NA	5.50199	2.23377	5.50199	2.23377	NA	NA	NA	NA	3.7552e-08	0.0254985	3.7552e-08	0.0254985	NA	NA	NA	NA	5.15073e-05	0.759013	8.25357e-05	0.720166	NA	NA
NPNT	NA	NA	NA	Vagina	4.3496e-07	0.000415822	5.05298	Thyroid	4.3496e-07	0.000315257	-5.05298	NA	NA	NA	0	1	1	0	2	NA	NA	5.50199	2.23377	-5.50199	-2.23377	NA	NA	NA	NA	3.7552e-08	0.0254985	3.7552e-08	0.0254985	NA	NA	NA	NA	5.15073e-05	0.759013	3.60747e-05	0.701087	NA	NA
NPNT	NA	NA	NA	Vagina	4.3496e-07	0.000415822	5.05298	Uterus	4.3496e-07	0.000466479	5.05298	NA	NA	NA	0	1	1	0	2	NA	NA	5.50199	2.23377	5.50199	2.23377	NA	NA	NA	NA	3.7552e-08	0.0254985	3.7552e-08	0.0254985	NA	NA	NA	NA	5.15073e-05	0.759013	5.79334e-05	0.741185	NA	NA
NPNT	NA	NA	NA	Vagina	4.3496e-07	0.000415822	5.05298	Vagina	4.3496e-07	0.000436389	-5.05298	NA	NA	NA	0	1	1	0	2	NA	NA	5.50199	2.23377	-5.50199	-2.23377	NA	NA	NA	NA	3.7552e-08	0.0254985	3.7552e-08	0.0254985	NA	NA	NA	NA	5.15073e-05	0.759013	6.02314e-05	0.70479	NA	NA
NPNT	NA	NA	NA	Vagina	4.3496e-07	0.000415822	5.05298	smultixcan	4.06472e-07	0.000306399	3.87723	NA	NA	NA	0	1	1	0	2	NA	NA	5.50199	2.23377	4.21639	1.6791	NA	NA	NA	NA	3.7552e-08	0.0254985	3.53532e-08	0.0266324	NA	NA	NA	NA	5.15073e-05	0.759013	3.38149e-05	0.724115	NA	NA
NPNT	NA	NA	NA	smultixcan	1.73931e-06	0.000590932	1.88786	Adipose_Subcutaneous	4.3496e-07	0.000299172	5.05298	NA	NA	NA	0	1	1	0	2	NA	NA	2.01595	0.668261	5.50199	2.23377	NA	NA	NA	NA	1.88087e-07	0.166905	3.7552e-08	0.0254985	NA	NA	NA	NA	7.2044e-05	0.861204	3.61199e-05	0.698941	NA	NA
NPNT	NA	NA	NA	smultixcan	1.73931e-06	0.000590932	1.88786	Adipose_Visceral_Omentum	4.3496e-07	0.000322859	5.05298	NA	NA	NA	0	1	1	0	2	NA	NA	2.01595	0.668261	5.50199	2.23377	NA	NA	NA	NA	1.88087e-07	0.166905	3.7552e-08	0.0254985	NA	NA	NA	NA	7.2044e-05	0.861204	3.81506e-05	0.713097	NA	NA
NPNT	NA	NA	NA	smultixcan	1.73931e-06	0.000590932	1.88786	Adrenal_Gland	4.3496e-07	0.000588314	5.05298	NA	NA	NA	0	1	1	0	2	NA	NA	2.01595	0.668261	5.50199	2.23377	NA	NA	NA	NA	1.88087e-07	0.166905	3.7552e-08	0.0254985	NA	NA	NA	NA	7.2044e-05	0.861204	6.8448e-05	0.715903	NA	NA
NPNT	NA	NA	NA	smultixcan	1.73931e-06	0.000590932	1.88786	Artery_Aorta	2.35186e-07	0.000274219	5.16913	NA	NA	NA	0	1	1	0	2	NA	NA	2.01595	0.668261	5.6168	2.21539	NA	NA	NA	NA	1.88087e-07	0.166905	1.94527e-08	0.0267333	NA	NA	NA	NA	7.2044e-05	0.861204	3.1489e-05	0.715266	NA	NA
NPNT	NA	NA	NA	smultixcan	1.73931e-06	0.000590932	1.88786	Artery_Coronary	4.3496e-07	0.000367482	-5.05298	NA	NA	NA	0	1	1	0	2	NA	NA	2.01595	0.668261	-5.50199	-2.23377	NA	NA	NA	NA	1.88087e-07	0.166905	3.7552e-08	0.0254985	NA	NA	NA	NA	7.2044e-05	0.861204	4.6488e-05	0.713145	NA	NA
NPNT	NA	NA	NA	smultixcan	1.73931e-06	0.000590932	1.88786	Artery_Tibial	4.3496e-07	0.000497159	-5.05298	NA	NA	NA	0	1	1	0	2	NA	NA	2.01595	0.668261	-5.50199	-2.23377	NA	NA	NA	NA	1.88087e-07	0.166905	3.7552e-08	0.0254985	NA	NA	NA	NA	7.2044e-05	0.861204	6.1606e-05	0.72753	NA	NA
NPNT	NA	NA	NA	smultixcan	1.73931e-06	0.000590932	1.88786	Brain_Amygdala	4.3496e-07	0.000424727	5.05298	NA	NA	NA	0	1	1	0	2	NA	NA	2.01595	0.668261	5.50199	2.23377	NA	NA	NA	NA	1.88087e-07	0.166905	3.7552e-08	0.0254985	NA	NA	NA	NA	7.2044e-05	0.861204	4.78363e-05	0.744756	NA	NA
NPNT	NA	NA	NA	smultixcan	1.73931e-06	0.000590932	1.88786	Brain_Caudate_basal_ganglia	4.3496e-07	0.000448715	5.05298	NA	NA	NA	0	1	1	0	2	NA	NA	2.01595	0.668261	5.50199	2.23377	NA	NA	NA	NA	1.88087e-07	0.166905	3.7552e-08	0.0254985	NA	NA	NA	NA	7.2044e-05	0.861204	5.03276e-05	0.761456	NA	NA
NPNT	NA	NA	NA	smultixcan	1.73931e-06	0.000590932	1.88786	Brain_Frontal_Cortex_BA9	4.3496e-07	0.000593623	5.05298	NA	NA	NA	0	1	1	0	2	NA	NA	2.01595	0.668261	5.50199	2.23377	NA	NA	NA	NA	1.88087e-07	0.166905	3.7552e-08	0.0254985	NA	NA	NA	NA	7.2044e-05	0.861204	8.63048e-05	0.739586	NA	NA
NPNT	NA	NA	NA	smultixcan	1.73931e-06	0.000590932	1.88786	Brain_Hippocampus	4.3496e-07	0.000608422	5.05298	NA	NA	NA	0	1	1	0	2	NA	NA	2.01595	0.668261	5.50199	2.23377	NA	NA	NA	NA	1.88087e-07	0.166905	3.7552e-08	0.0254985	NA	NA	NA	NA	7.2044e-05	0.861204	7.37864e-05	0.762782	NA	NA
NPNT	NA	NA	NA	smultixcan	1.73931e-06	0.000590932	1.88786	Brain_Nucleus_accumbens_basal_ganglia	4.3496e-07	0.000422563	5.05298	NA	NA	NA	0	1	1	0	2	NA	NA	2.01595	0.668261	5.50199	2.23377	NA	NA	NA	NA	1.88087e-07	0.166905	3.7552e-08	0.0254985	NA	NA	NA	NA	7.2044e-05	0.861204	6.09188e-05	0.746503	NA	NA
NPNT	NA	NA	NA	smultixcan	1.73931e-06	0.000590932	1.88786	Brain_Substantia_nigra	4.3496e-07	0.000433002	5.05298	NA	NA	NA	0	1	1	0	2	NA	NA	2.01595	0.668261	5.50199	2.23377	NA	NA	NA	NA	1.88087e-07	0.166905	3.7552e-08	0.0254985	NA	NA	NA	NA	7.2044e-05	0.861204	4.08478e-05	0.742946	NA	NA
NPNT	NA	NA	NA	smultixcan	1.73931e-06	0.000590932	1.88786	Breast_Mammary_Tissue	4.3496e-07	0.000377523	5.05298	NA	NA	NA	0	1	1	0	2	NA	NA	2.01595	0.668261	5.50199	2.23377	NA	NA	NA	NA	1.88087e-07	0.166905	3.7552e-08	0.0254985	NA	NA	NA	NA	7.2044e-05	0.861204	4.1901e-05	0.711996	NA	NA
NPNT	NA	NA	NA	smultixcan	1.73931e-06	0.000590932	1.88786	Cells_EBV-transformed_lymphocytes	4.3496e-07	0.000378099	5.05298	NA	NA	NA	0	1	1	0	2	NA	NA	2.01595	0.668261	5.50199	2.23377	NA	NA	NA	NA	1.88087e-07	0.166905	3.7552e-08	0.0254985	NA	NA	NA	NA	7.2044e-05	0.861204	4.25739e-05	0.672066	NA	NA
NPNT	NA	NA	NA	smultixcan	1.73931e-06	0.000590932	1.88786	Colon_Sigmoid	4.3496e-07	0.000484275	5.05298	NA	NA	NA	0	1	1	0	2	NA	NA	2.01595	0.668261	5.50199	2.23377	NA	NA	NA	NA	1.88087e-07	0.166905	3.7552e-08	0.0254985	NA	NA	NA	NA	7.2044e-05	0.861204	6.22557e-05	0.740433	NA	NA
NPNT	NA	NA	NA	smultixcan	1.73931e-06	0.000590932	1.88786	Colon_Transverse	4.3496e-07	0.000331812	-5.05298	NA	NA	NA	0	1	1	0	2	NA	NA	2.01595	0.668261	-5.50199	-2.23377	NA	NA	NA	NA	1.88087e-07	0.166905	3.7552e-08	0.0254985	NA	NA	NA	NA	7.2044e-05	0.861204	4.12021e-05	0.721124	NA	NA
NPNT	NA	NA	NA	smultixcan	1.73931e-06	0.000590932	1.88786	Esophagus_Gastroesophageal_Junction	4.3496e-07	0.000433437	5.05298	NA	NA	NA	0	1	1	0	2	NA	NA	2.01595	0.668261	5.50199	2.23377	NA	NA	NA	NA	1.88087e-07	0.166905	3.7552e-08	0.0254985	NA	NA	NA	NA	7.2044e-05	0.861204	5.85204e-05	0.72468	NA	NA
NPNT	NA	NA	NA	smultixcan	1.73931e-06	0.000590932	1.88786	Esophagus_Mucosa	4.3496e-07	0.000298869	5.05298	NA	NA	NA	0	1	1	0	2	NA	NA	2.01595	0.668261	5.50199	2.23377	NA	NA	NA	NA	1.88087e-07	0.166905	3.7552e-08	0.0254985	NA	NA	NA	NA	7.2044e-05	0.861204	3.27542e-05	0.711252	NA	NA
NPNT	NA	NA	NA	smultixcan	1.73931e-06	0.000590932	1.88786	Esophagus_Muscularis	4.3496e-07	0.000442607	5.05298	NA	NA	NA	0	1	1	0	2	NA	NA	2.01595	0.668261	5.50199	2.23377	NA	NA	NA	NA	1.88087e-07	0.166905	3.7552e-08	0.0254985	NA	NA	NA	NA	7.2044e-05	0.861204	5.79249e-05	0.741173	NA	NA
NPNT	NA	NA	NA	smultixcan	1.73931e-06	0.000590932	1.88786	Heart_Atrial_Appendage	4.3496e-07	0.000492096	5.05298	NA	NA	NA	0	1	1	0	2	NA	NA	2.01595	0.668261	5.50199	2.23377	NA	NA	NA	NA	1.88087e-07	0.166905	3.7552e-08	0.0254985	NA	NA	NA	NA	7.2044e-05	0.861204	5.45763e-05	0.735052	NA	NA
NPNT	NA	NA	NA	smultixcan	1.73931e-06	0.000590932	1.88786	Heart_Left_Ventricle	4.3496e-07	0.000519571	5.05298	NA	NA	NA	0	1	1	0	2	NA	NA	2.01595	0.668261	5.50199	2.23377	NA	NA	NA	NA	1.88087e-07	0.166905	3.7552e-08	0.0254985	NA	NA	NA	NA	7.2044e-05	0.861204	5.47485e-05	0.753188	NA	NA
NPNT	NA	NA	NA	smultixcan	1.73931e-06	0.000590932	1.88786	Kidney_Cortex	4.3496e-07	0.000354589	5.05298	NA	NA	NA	0	1	1	0	2	NA	NA	2.01595	0.668261	5.50199	2.23377	NA	NA	NA	NA	1.88087e-07	0.166905	3.7552e-08	0.0254985	NA	NA	NA	NA	7.2044e-05	0.861204	4.14575e-05	0.736928	NA	NA
NPNT	NA	NA	NA	smultixcan	1.73931e-06	0.000590932	1.88786	Lung	4.3496e-07	0.000296481	-5.05298	NA	NA	NA	0	1	1	0	2	NA	NA	2.01595	0.668261	-5.50199	-2.23377	NA	NA	NA	NA	1.88087e-07	0.166905	3.7552e-08	0.0254985	NA	NA	NA	NA	7.2044e-05	0.861204	3.27252e-05	0.72268	NA	NA
NPNT	NA	NA	NA	smultixcan	1.73931e-06	0.000590932	1.88786	Minor_Salivary_Gland	4.3496e-07	0.000331445	-5.05298	NA	NA	NA	0	1	1	0	2	NA	NA	2.01595	0.668261	-5.50199	-2.23377	NA	NA	NA	NA	1.88087e-07	0.166905	3.7552e-08	0.0254985	NA	NA	NA	NA	7.2044e-05	0.861204	3.71928e-05	0.715807	NA	NA
NPNT	NA	NA	NA	smultixcan	1.73931e-06	0.000590932	1.88786	Muscle_Skeletal	4.3496e-07	0.000404335	5.05298	NA	NA	NA	0	1	1	0	2	NA	NA	2.01595	0.668261	5.50199	2.23377	NA	NA	NA	NA	1.88087e-07	0.166905	3.7552e-08	0.0254985	NA	NA	NA	NA	7.2044e-05	0.861204	5.09048e-05	0.734928	NA	NA
NPNT	NA	NA	NA	smultixcan	1.73931e-06	0.000590932	1.88786	Nerve_Tibial	4.3496e-07	0.000445797	5.05298	NA	NA	NA	0	1	1	0	2	NA	NA	2.01595	0.668261	5.50199	2.23377	NA	NA	NA	NA	1.88087e-07	0.166905	3.7552e-08	0.0254985	NA	NA	NA	NA	7.2044e-05	0.861204	5.1253e-05	0.718596	NA	NA
NPNT	NA	NA	NA	smultixcan	1.73931e-06	0.000590932	1.88786	Pancreas	4.3496e-07	0.000423873	5.05298	NA	NA	NA	0	1	1	0	2	NA	NA	2.01595	0.668261	5.50199	2.23377	NA	NA	NA	NA	1.88087e-07	0.166905	3.7552e-08	0.0254985	NA	NA	NA	NA	7.2044e-05	0.861204	6.04549e-05	0.735892	NA	NA
NPNT	NA	NA	NA	smultixcan	1.73931e-06	0.000590932	1.88786	Pituitary	4.3496e-07	0.000476933	5.05298	NA	NA	NA	0	1	1	0	2	NA	NA	2.01595	0.668261	5.50199	2.23377	NA	NA	NA	NA	1.88087e-07	0.166905	3.7552e-08	0.0254985	NA	NA	NA	NA	7.2044e-05	0.861204	5.77414e-05	0.730067	NA	NA
NPNT	NA	NA	NA	smultixcan	1.73931e-06	0.000590932	1.88786	Prostate	4.3496e-07	0.000351219	5.05298	NA	NA	NA	0	1	1	0	2	NA	NA	2.01595	0.668261	5.50199	2.23377	NA	NA	NA	NA	1.88087e-07	0.166905	3.7552e-08	0.0254985	NA	NA	NA	NA	7.2044e-05	0.861204	4.45823e-05	0.7011	NA	NA
NPNT	NA	NA	NA	smultixcan	1.73931e-06	0.000590932	1.88786	Skin_Not_Sun_Exposed_Suprapubic	4.3496e-07	0.000342251	5.05298	NA	NA	NA	0	1	1	0	2	NA	NA	2.01595	0.668261	5.50199	2.23377	NA	NA	NA	NA	1.88087e-07	0.166905	3.7552e-08	0.0254985	NA	NA	NA	NA	7.2044e-05	0.861204	4.24476e-05	0.725484	NA	NA
NPNT	NA	NA	NA	smultixcan	1.73931e-06	0.000590932	1.88786	Skin_Sun_Exposed_Lower_leg	4.3496e-07	0.000284088	5.05298	NA	NA	NA	0	1	1	0	2	NA	NA	2.01595	0.668261	5.50199	2.23377	NA	NA	NA	NA	1.88087e-07	0.166905	3.7552e-08	0.0254985	NA	NA	NA	NA	7.2044e-05	0.861204	3.1323e-05	0.707914	NA	NA
NPNT	NA	NA	NA	smultixcan	1.73931e-06	0.000590932	1.88786	Small_Intestine_Terminal_Ileum	1.36835e-07	0.000143987	5.26945	NA	NA	NA	0	1	1	0	2	NA	NA	2.01595	0.668261	5.70313	2.12281	NA	NA	NA	NA	1.88087e-07	0.166905	1.17627e-08	0.0337699	NA	NA	NA	NA	7.2044e-05	0.861204	1.58806e-05	0.748671	NA	NA
NPNT	NA	NA	NA	smultixcan	1.73931e-06	0.000590932	1.88786	Spleen	4.3496e-07	0.000447008	5.05298	NA	NA	NA	0	1	1	0	2	NA	NA	2.01595	0.668261	5.50199	2.23377	NA	NA	NA	NA	1.88087e-07	0.166905	3.7552e-08	0.0254985	NA	NA	NA	NA	7.2044e-05	0.861204	6.25795e-05	0.737495	NA	NA
NPNT	NA	NA	NA	smultixcan	1.73931e-06	0.000590932	1.88786	Stomach	4.3496e-07	0.000380739	5.05298	NA	NA	NA	0	1	1	0	2	NA	NA	2.01595	0.668261	5.50199	2.23377	NA	NA	NA	NA	1.88087e-07	0.166905	3.7552e-08	0.0254985	NA	NA	NA	NA	7.2044e-05	0.861204	4.50531e-05	0.72744	NA	NA
NPNT	NA	NA	NA	smultixcan	1.73931e-06	0.000590932	1.88786	Testis	4.3496e-07	0.00054375	5.05298	NA	NA	NA	0	1	1	0	2	NA	NA	2.01595	0.668261	5.50199	2.23377	NA	NA	NA	NA	1.88087e-07	0.166905	3.7552e-08	0.0254985	NA	NA	NA	NA	7.2044e-05	0.861204	8.25357e-05	0.720166	NA	NA
NPNT	NA	NA	NA	smultixcan	1.73931e-06	0.000590932	1.88786	Thyroid	4.3496e-07	0.000315257	-5.05298	NA	NA	NA	0	1	1	0	2	NA	NA	2.01595	0.668261	-5.50199	-2.23377	NA	NA	NA	NA	1.88087e-07	0.166905	3.7552e-08	0.0254985	NA	NA	NA	NA	7.2044e-05	0.861204	3.60747e-05	0.701087	NA	NA
NPNT	NA	NA	NA	smultixcan	1.73931e-06	0.000590932	1.88786	Uterus	4.3496e-07	0.000466479	5.05298	NA	NA	NA	0	1	1	0	2	NA	NA	2.01595	0.668261	5.50199	2.23377	NA	NA	NA	NA	1.88087e-07	0.166905	3.7552e-08	0.0254985	NA	NA	NA	NA	7.2044e-05	0.861204	5.79334e-05	0.741185	NA	NA
NPNT	NA	NA	NA	smultixcan	1.73931e-06	0.000590932	1.88786	Vagina	4.3496e-07	0.000436389	-5.05298	NA	NA	NA	0	1	1	0	2	NA	NA	2.01595	0.668261	-5.50199	-2.23377	NA	NA	NA	NA	1.88087e-07	0.166905	3.7552e-08	0.0254985	NA	NA	NA	NA	7.2044e-05	0.861204	6.02314e-05	0.70479	NA	NA
NPNT	NA	NA	NA	smultixcan	1.73931e-06	0.000590932	1.88786	smultixcan	4.06472e-07	0.000306399	3.87723	NA	NA	NA	0	1	1	0	2	NA	NA	2.01595	0.668261	4.21639	1.6791	NA	NA	NA	NA	1.88087e-07	0.166905	3.53532e-08	0.0266324	NA	NA	NA	NA	7.2044e-05	0.861204	3.38149e-05	0.724115	NA	NA
OBSCN	NA	NA	NA	Adipose_Visceral_Omentum	2.01332e-06	0.00191901	4.75208	Heart_Left_Ventricle	2.43923e-05	0.00965765	4.22035	NA	NA	NA	0	1	1	0	2	NA	NA	4.72599	-0.536232	4.19365	-0.494995	NA	NA	NA	NA	2.28993e-06	0.591798	2.74496e-05	0.620604	NA	NA	NA	NA	0.00194889	0.977549	0.0103389	0.988535	NA	NA
OBSCN	NA	NA	NA	Adipose_Visceral_Omentum	2.01332e-06	0.00191901	4.75208	Pituitary	2.46803e-05	0.0099007	-4.2177	NA	NA	NA	0	1	1	0	2	NA	NA	4.72599	-0.536232	-4.19137	0.492754	NA	NA	NA	NA	2.28993e-06	0.591798	2.77274e-05	0.622187	NA	NA	NA	NA	0.00194889	0.977549	0.00891103	0.987645	NA	NA
OBSCN	NA	NA	NA	Adipose_Visceral_Omentum	2.01332e-06	0.00191901	4.75208	Thyroid	2.46803e-05	0.00811592	-4.2177	NA	NA	NA	0	1	1	0	2	NA	NA	4.72599	-0.536232	-4.19137	0.492754	NA	NA	NA	NA	2.28993e-06	0.591798	2.77274e-05	0.622187	NA	NA	NA	NA	0.00194889	0.977549	0.00744351	0.986112	NA	NA
OBSCN	NA	NA	NA	Adipose_Visceral_Omentum	2.01332e-06	0.00191901	4.75208	smultixcan	2.24617e-05	0.00826027	4.20268	NA	NA	NA	0	1	1	0	2	NA	NA	4.72599	-0.536232	4.19006	-0.426684	NA	NA	NA	NA	2.28993e-06	0.591798	2.37702e-05	0.666933	NA	NA	NA	NA	0.00194889	0.977549	0.00728553	0.983246	NA	NA
OBSCN	NA	NA	NA	Artery_Aorta	2.01332e-06	0.0015495	4.75208	Heart_Left_Ventricle	2.43923e-05	0.00965765	4.22035	NA	NA	NA	0	1	1	0	2	NA	NA	4.72599	-0.536232	4.19365	-0.494995	NA	NA	NA	NA	2.28993e-06	0.591798	2.74496e-05	0.620604	NA	NA	NA	NA	0.0017025	0.989905	0.0103389	0.988535	NA	NA
OBSCN	NA	NA	NA	Artery_Aorta	2.01332e-06	0.0015495	4.75208	Pituitary	2.46803e-05	0.0099007	-4.2177	NA	NA	NA	0	1	1	0	2	NA	NA	4.72599	-0.536232	-4.19137	0.492754	NA	NA	NA	NA	2.28993e-06	0.591798	2.77274e-05	0.622187	NA	NA	NA	NA	0.0017025	0.989905	0.00891103	0.987645	NA	NA
OBSCN	NA	NA	NA	Artery_Aorta	2.01332e-06	0.0015495	4.75208	Thyroid	2.46803e-05	0.00811592	-4.2177	NA	NA	NA	0	1	1	0	2	NA	NA	4.72599	-0.536232	-4.19137	0.492754	NA	NA	NA	NA	2.28993e-06	0.591798	2.77274e-05	0.622187	NA	NA	NA	NA	0.0017025	0.989905	0.00744351	0.986112	NA	NA
OBSCN	NA	NA	NA	Artery_Aorta	2.01332e-06	0.0015495	4.75208	smultixcan	2.24617e-05	0.00826027	4.20268	NA	NA	NA	0	1	1	0	2	NA	NA	4.72599	-0.536232	4.19006	-0.426684	NA	NA	NA	NA	2.28993e-06	0.591798	2.37702e-05	0.666933	NA	NA	NA	NA	0.0017025	0.989905	0.00728553	0.983246	NA	NA
OBSCN	NA	NA	NA	Brain_Nucleus_accumbens_basal_ganglia	2.01332e-06	0.0016758	4.75208	Heart_Left_Ventricle	2.43923e-05	0.00965765	4.22035	NA	NA	NA	0	1	1	0	2	NA	NA	4.72599	-0.536232	4.19365	-0.494995	NA	NA	NA	NA	2.28993e-06	0.591798	2.74496e-05	0.620604	NA	NA	NA	NA	0.00180709	0.98226	0.0103389	0.988535	NA	NA
OBSCN	NA	NA	NA	Brain_Nucleus_accumbens_basal_ganglia	2.01332e-06	0.0016758	4.75208	Pituitary	2.46803e-05	0.0099007	-4.2177	NA	NA	NA	0	1	1	0	2	NA	NA	4.72599	-0.536232	-4.19137	0.492754	NA	NA	NA	NA	2.28993e-06	0.591798	2.77274e-05	0.622187	NA	NA	NA	NA	0.00180709	0.98226	0.00891103	0.987645	NA	NA
OBSCN	NA	NA	NA	Brain_Nucleus_accumbens_basal_ganglia	2.01332e-06	0.0016758	4.75208	Thyroid	2.46803e-05	0.00811592	-4.2177	NA	NA	NA	0	1	1	0	2	NA	NA	4.72599	-0.536232	-4.19137	0.492754	NA	NA	NA	NA	2.28993e-06	0.591798	2.77274e-05	0.622187	NA	NA	NA	NA	0.00180709	0.98226	0.00744351	0.986112	NA	NA
OBSCN	NA	NA	NA	Brain_Nucleus_accumbens_basal_ganglia	2.01332e-06	0.0016758	4.75208	smultixcan	2.24617e-05	0.00826027	4.20268	NA	NA	NA	0	1	1	0	2	NA	NA	4.72599	-0.536232	4.19006	-0.426684	NA	NA	NA	NA	2.28993e-06	0.591798	2.37702e-05	0.666933	NA	NA	NA	NA	0.00180709	0.98226	0.00728553	0.983246	NA	NA
OBSCN	NA	NA	NA	Stomach	1.28885e-07	0.000126146	5.28042	Heart_Left_Ventricle	2.43923e-05	0.00965765	4.22035	NA	NA	NA	0	1	1	0	2	NA	NA	5.16295	-1.04412	4.19365	-0.494995	NA	NA	NA	NA	2.4309e-07	0.296431	2.74496e-05	0.620604	NA	NA	NA	NA	0.000246635	0.926237	0.0103389	0.988535	NA	NA
OBSCN	NA	NA	NA	Stomach	1.28885e-07	0.000126146	5.28042	Pituitary	2.46803e-05	0.0099007	-4.2177	NA	NA	NA	0	1	1	0	2	NA	NA	5.16295	-1.04412	-4.19137	0.492754	NA	NA	NA	NA	2.4309e-07	0.296431	2.77274e-05	0.622187	NA	NA	NA	NA	0.000246635	0.926237	0.00891103	0.987645	NA	NA
OBSCN	NA	NA	NA	Stomach	1.28885e-07	0.000126146	5.28042	Thyroid	2.46803e-05	0.00811592	-4.2177	NA	NA	NA	0	1	1	0	2	NA	NA	5.16295	-1.04412	-4.19137	0.492754	NA	NA	NA	NA	2.4309e-07	0.296431	2.77274e-05	0.622187	NA	NA	NA	NA	0.000246635	0.926237	0.00744351	0.986112	NA	NA
OBSCN	NA	NA	NA	Stomach	1.28885e-07	0.000126146	5.28042	smultixcan	2.24617e-05	0.00826027	4.20268	NA	NA	NA	0	1	1	0	2	NA	NA	5.16295	-1.04412	4.19006	-0.426684	NA	NA	NA	NA	2.4309e-07	0.296431	2.37702e-05	0.666933	NA	NA	NA	NA	0.000246635	0.926237	0.00728553	0.983246	NA	NA
OBSCN	NA	NA	NA	Vagina	2.01332e-06	0.00151229	-4.75208	Heart_Left_Ventricle	2.43923e-05	0.00965765	4.22035	NA	NA	NA	0	1	1	0	2	NA	NA	-4.72599	0.536232	4.19365	-0.494995	NA	NA	NA	NA	2.28993e-06	0.591798	2.74496e-05	0.620604	NA	NA	NA	NA	0.00157047	0.987375	0.0103389	0.988535	NA	NA
OBSCN	NA	NA	NA	Vagina	2.01332e-06	0.00151229	-4.75208	Pituitary	2.46803e-05	0.0099007	-4.2177	NA	NA	NA	0	1	1	0	2	NA	NA	-4.72599	0.536232	-4.19137	0.492754	NA	NA	NA	NA	2.28993e-06	0.591798	2.77274e-05	0.622187	NA	NA	NA	NA	0.00157047	0.987375	0.00891103	0.987645	NA	NA
OBSCN	NA	NA	NA	Vagina	2.01332e-06	0.00151229	-4.75208	Thyroid	2.46803e-05	0.00811592	-4.2177	NA	NA	NA	0	1	1	0	2	NA	NA	-4.72599	0.536232	-4.19137	0.492754	NA	NA	NA	NA	2.28993e-06	0.591798	2.77274e-05	0.622187	NA	NA	NA	NA	0.00157047	0.987375	0.00744351	0.986112	NA	NA
OBSCN	NA	NA	NA	Vagina	2.01332e-06	0.00151229	-4.75208	smultixcan	2.24617e-05	0.00826027	4.20268	NA	NA	NA	0	1	1	0	2	NA	NA	-4.72599	0.536232	4.19006	-0.426684	NA	NA	NA	NA	2.28993e-06	0.591798	2.37702e-05	0.666933	NA	NA	NA	NA	0.00157047	0.987375	0.00728553	0.983246	NA	NA
OBSCN	NA	NA	NA	smultixcan	3.65886e-05	0.00772411	1.51134	Heart_Left_Ventricle	2.43923e-05	0.00965765	4.22035	NA	NA	NA	0	1	1	0	2	NA	NA	1.50333	-0.164316	4.19365	-0.494995	NA	NA	NA	NA	5.65358e-05	0.571753	2.74496e-05	0.620604	NA	NA	NA	NA	0.0108276	0.968036	0.0103389	0.988535	NA	NA
OBSCN	NA	NA	NA	smultixcan	3.65886e-05	0.00772411	1.51134	Pituitary	2.46803e-05	0.0099007	-4.2177	NA	NA	NA	0	1	1	0	2	NA	NA	1.50333	-0.164316	-4.19137	0.492754	NA	NA	NA	NA	5.65358e-05	0.571753	2.77274e-05	0.622187	NA	NA	NA	NA	0.0108276	0.968036	0.00891103	0.987645	NA	NA
OBSCN	NA	NA	NA	smultixcan	3.65886e-05	0.00772411	1.51134	Thyroid	2.46803e-05	0.00811592	-4.2177	NA	NA	NA	0	1	1	0	2	NA	NA	1.50333	-0.164316	-4.19137	0.492754	NA	NA	NA	NA	5.65358e-05	0.571753	2.77274e-05	0.622187	NA	NA	NA	NA	0.0108276	0.968036	0.00744351	0.986112	NA	NA
OBSCN	NA	NA	NA	smultixcan	3.65886e-05	0.00772411	1.51134	smultixcan	2.24617e-05	0.00826027	4.20268	NA	NA	NA	0	1	1	0	2	NA	NA	1.50333	-0.164316	4.19006	-0.426684	NA	NA	NA	NA	5.65358e-05	0.571753	2.37702e-05	0.666933	NA	NA	NA	NA	0.0108276	0.968036	0.00728553	0.983246	NA	NA
P4HA2	NA	NA	NA	Brain_Cortex	6.27727e-06	0.00569352	-4.51683	smultixcan	6.9607e-08	6.50625e-05	-2.83149	NA	NA	NA	0	1	1	0	2	NA	NA	-4.43851	1.91863	-2.67074	1.36753	NA	NA	NA	NA	9.05854e-06	0.0550316	2.20254e-07	0.15942	NA	NA	NA	NA	0.0063649	0.819183	0.000170383	0.876646	NA	NA
PDE4A	NA	NA	NA	Adipose_Subcutaneous	3.3526e-07	0.00038372	-5.10246	Adipose_Subcutaneous	1.03759e-09	1.345e-06	6.10352	NA	NA	NA	0	1	1	0	2	NA	NA	-3.2896	-1.24766	0.982554	1.91812	NA	NA	NA	NA	0.00100329	0.212155	0.325827	0.0550959	NA	NA	NA	NA	0.117935	0.916886	0.856646	0.811191	NA	NA
PDE4A	NA	NA	NA	Adipose_Subcutaneous	3.3526e-07	0.00038372	-5.10246	Adipose_Visceral_Omentum	1.03759e-09	1.35551e-06	-6.10352	NA	NA	NA	0	1	1	0	2	NA	NA	-3.2896	-1.24766	-6.47851	-1.91812	NA	NA	NA	NA	0.00100329	0.212155	9.26314e-11	0.0550959	NA	NA	NA	NA	0.117935	0.916886	2.38889e-07	0.812415	NA	NA
PDE4A	NA	NA	NA	Adipose_Subcutaneous	3.3526e-07	0.00038372	-5.10246	Adrenal_Gland	1.03759e-09	2.26706e-06	6.10352	NA	NA	NA	0	1	1	0	2	NA	NA	-3.2896	-1.24766	6.47851	1.91812	NA	NA	NA	NA	0.00100329	0.212155	9.26314e-11	0.0550959	NA	NA	NA	NA	0.117935	0.916886	2.77139e-07	0.810415	NA	NA
PDE4A	NA	NA	NA	Adipose_Subcutaneous	3.3526e-07	0.00038372	-5.10246	Artery_Aorta	1.03759e-09	1.71918e-06	-6.10352	NA	NA	NA	0	1	1	0	2	NA	NA	-3.2896	-1.24766	-0.169325	-1.91812	NA	NA	NA	NA	0.00100329	0.212155	0.865541	0.0550959	NA	NA	NA	NA	0.117935	0.916886	0.981669	0.809425	NA	NA
PDE4A	NA	NA	NA	Adipose_Subcutaneous	3.3526e-07	0.00038372	-5.10246	Artery_Coronary	1.03759e-09	1.70711e-06	-6.10352	NA	NA	NA	0	1	1	0	2	NA	NA	-3.2896	-1.24766	-6.47851	-1.91812	NA	NA	NA	NA	0.00100329	0.212155	9.26314e-11	0.0550959	NA	NA	NA	NA	0.117935	0.916886	2.82035e-07	0.803991	NA	NA
PDE4A	NA	NA	NA	Adipose_Subcutaneous	3.3526e-07	0.00038372	-5.10246	Brain_Amygdala	1.03759e-09	1.92504e-06	-6.10352	NA	NA	NA	0	1	1	0	2	NA	NA	-3.2896	-1.24766	-6.47851	-1.91812	NA	NA	NA	NA	0.00100329	0.212155	9.26314e-11	0.0550959	NA	NA	NA	NA	0.117935	0.916886	2.2125e-07	0.827533	NA	NA
PDE4A	NA	NA	NA	Adipose_Subcutaneous	3.3526e-07	0.00038372	-5.10246	Brain_Anterior_cingulate_cortex_BA24	1.03759e-09	3.28768e-06	-6.10352	NA	NA	NA	0	1	1	0	2	NA	NA	-3.2896	-1.24766	-6.47851	-1.91812	NA	NA	NA	NA	0.00100329	0.212155	9.26314e-11	0.0550959	NA	NA	NA	NA	0.117935	0.916886	3.52648e-07	0.810978	NA	NA
PDE4A	NA	NA	NA	Adipose_Subcutaneous	3.3526e-07	0.00038372	-5.10246	Brain_Caudate_basal_ganglia	1.03759e-09	1.71265e-06	-6.10352	NA	NA	NA	0	1	1	0	2	NA	NA	-3.2896	-1.24766	-6.47851	-1.91812	NA	NA	NA	NA	0.00100329	0.212155	9.26314e-11	0.0550959	NA	NA	NA	NA	0.117935	0.916886	3.03872e-07	0.829971	NA	NA
PDE4A	NA	NA	NA	Adipose_Subcutaneous	3.3526e-07	0.00038372	-5.10246	Brain_Cortex	7.53555e-10	1.57736e-06	6.15441	NA	NA	NA	0	1	1	0	2	NA	NA	-3.2896	-1.24766	6.52072	1.86421	NA	NA	NA	NA	0.00100329	0.212155	6.99717e-11	0.0622918	NA	NA	NA	NA	0.117935	0.916886	2.64876e-07	0.80804	NA	NA
PDE4A	NA	NA	NA	Adipose_Subcutaneous	3.3526e-07	0.00038372	-5.10246	Brain_Frontal_Cortex_BA9	1.17583e-09	4.1265e-06	-6.0835	NA	NA	NA	0	1	1	0	2	NA	NA	-3.2896	-1.24766	-6.46292	-1.94527	NA	NA	NA	NA	0.00100329	0.212155	1.02699e-10	0.0517423	NA	NA	NA	NA	0.117935	0.916886	4.43044e-07	0.792669	NA	NA
PDE4A	NA	NA	NA	Adipose_Subcutaneous	3.3526e-07	0.00038372	-5.10246	Brain_Hippocampus	1.03759e-09	2.41897e-06	6.10352	NA	NA	NA	0	1	1	0	2	NA	NA	-3.2896	-1.24766	6.47851	1.91812	NA	NA	NA	NA	0.00100329	0.212155	9.26314e-11	0.0550959	NA	NA	NA	NA	0.117935	0.916886	3.33689e-07	0.835966	NA	NA
PDE4A	NA	NA	NA	Adipose_Subcutaneous	3.3526e-07	0.00038372	-5.10246	Brain_Hypothalamus	1.03759e-09	2.19526e-06	-6.10352	NA	NA	NA	0	1	1	0	2	NA	NA	-3.2896	-1.24766	-6.47851	-1.91812	NA	NA	NA	NA	0.00100329	0.212155	9.26314e-11	0.0550959	NA	NA	NA	NA	0.117935	0.916886	2.77385e-07	0.81785	NA	NA
PDE4A	NA	NA	NA	Adipose_Subcutaneous	3.3526e-07	0.00038372	-5.10246	Brain_Nucleus_accumbens_basal_ganglia	5.84021e-09	1.13475e-05	-5.82127	NA	NA	NA	0	1	1	0	2	NA	NA	-3.2896	-1.24766	-6.21377	-2.03554	NA	NA	NA	NA	0.00100329	0.212155	5.1727e-10	0.0417961	NA	NA	NA	NA	0.117935	0.916886	1.20323e-06	0.772783	NA	NA
PDE4A	NA	NA	NA	Adipose_Subcutaneous	3.3526e-07	0.00038372	-5.10246	Brain_Putamen_basal_ganglia	1.03759e-09	1.75265e-06	6.10352	NA	NA	NA	0	1	1	0	2	NA	NA	-3.2896	-1.24766	6.47851	1.91812	NA	NA	NA	NA	0.00100329	0.212155	9.26314e-11	0.0550959	NA	NA	NA	NA	0.117935	0.916886	2.32536e-07	0.803669	NA	NA
PDE4A	NA	NA	NA	Adipose_Subcutaneous	3.3526e-07	0.00038372	-5.10246	Breast_Mammary_Tissue	1.03759e-09	1.3855e-06	6.10352	NA	NA	NA	0	1	1	0	2	NA	NA	-3.2896	-1.24766	6.47851	1.91812	NA	NA	NA	NA	0.00100329	0.212155	9.26314e-11	0.0550959	NA	NA	NA	NA	0.117935	0.916886	3.00681e-07	0.820261	NA	NA
PDE4A	NA	NA	NA	Adipose_Subcutaneous	3.3526e-07	0.00038372	-5.10246	Cells_Cultured_fibroblasts	1.03759e-09	2.73971e-06	6.10352	NA	NA	NA	0	1	1	0	2	NA	NA	-3.2896	-1.24766	6.47851	1.91812	NA	NA	NA	NA	0.00100329	0.212155	9.26314e-11	0.0550959	NA	NA	NA	NA	0.117935	0.916886	2.51183e-07	0.787624	NA	NA
PDE4A	NA	NA	NA	Adipose_Subcutaneous	3.3526e-07	0.00038372	-5.10246	Cells_EBV-transformed_lymphocytes	1.24125e-09	2.20854e-06	6.07482	NA	NA	NA	0	1	1	0	2	NA	NA	-3.2896	-1.24766	6.39762	1.61081	NA	NA	NA	NA	0.00100329	0.212155	1.57816e-10	0.107221	NA	NA	NA	NA	0.117935	0.916886	3.87662e-07	0.854767	NA	NA
PDE4A	NA	NA	NA	Adipose_Subcutaneous	3.3526e-07	0.00038372	-5.10246	Colon_Transverse	1.03759e-09	1.74971e-06	-6.10352	NA	NA	NA	0	1	1	0	2	NA	NA	-3.2896	-1.24766	-1.33349	-1.91812	NA	NA	NA	NA	0.00100329	0.212155	0.182372	0.0550959	NA	NA	NA	NA	0.117935	0.916886	0.781793	0.814813	NA	NA
PDE4A	NA	NA	NA	Adipose_Subcutaneous	3.3526e-07	0.00038372	-5.10246	Esophagus_Gastroesophageal_Junction	1.03759e-09	2.54513e-06	-6.10352	NA	NA	NA	0	1	1	0	2	NA	NA	-3.2896	-1.24766	-0.0502627	-1.91812	NA	NA	NA	NA	0.00100329	0.212155	0.959913	0.0550959	NA	NA	NA	NA	0.117935	0.916886	0.995913	0.798054	NA	NA
PDE4A	NA	NA	NA	Adipose_Subcutaneous	3.3526e-07	0.00038372	-5.10246	Heart_Left_Ventricle	1.03759e-09	1.68208e-06	6.10352	NA	NA	NA	0	1	1	0	2	NA	NA	-3.2896	-1.24766	6.47851	1.91812	NA	NA	NA	NA	0.00100329	0.212155	9.26314e-11	0.0550959	NA	NA	NA	NA	0.117935	0.916886	2.16081e-07	0.840761	NA	NA
PDE4A	NA	NA	NA	Adipose_Subcutaneous	3.3526e-07	0.00038372	-5.10246	Kidney_Cortex	1.03759e-09	1.89257e-06	-6.10352	NA	NA	NA	0	1	1	0	2	NA	NA	-3.2896	-1.24766	-6.47851	-1.91812	NA	NA	NA	NA	0.00100329	0.212155	9.26314e-11	0.0550959	NA	NA	NA	NA	0.117935	0.916886	2.48358e-07	0.816538	NA	NA
PDE4A	NA	NA	NA	Adipose_Subcutaneous	3.3526e-07	0.00038372	-5.10246	Lung	1.03759e-09	1.3873e-06	6.10352	NA	NA	NA	0	1	1	0	2	NA	NA	-3.2896	-1.24766	6.47851	1.91812	NA	NA	NA	NA	0.00100329	0.212155	9.26314e-11	0.0550959	NA	NA	NA	NA	0.117935	0.916886	2.20648e-07	0.831143	NA	NA
PDE4A	NA	NA	NA	Adipose_Subcutaneous	3.3526e-07	0.00038372	-5.10246	Minor_Salivary_Gland	1.03759e-09	1.49984e-06	6.10352	NA	NA	NA	0	1	1	0	2	NA	NA	-3.2896	-1.24766	1.86591	1.91812	NA	NA	NA	NA	0.00100329	0.212155	0.0620545	0.0550959	NA	NA	NA	NA	0.117935	0.916886	0.598898	0.807851	NA	NA
PDE4A	NA	NA	NA	Adipose_Subcutaneous	3.3526e-07	0.00038372	-5.10246	Muscle_Skeletal	7.54601e-10	1.4569e-06	6.15419	NA	NA	NA	0	1	1	0	2	NA	NA	-3.2896	-1.24766	6.50943	1.79876	NA	NA	NA	NA	0.00100329	0.212155	7.54366e-11	0.0720567	NA	NA	NA	NA	0.117935	0.916886	2.16267e-07	0.843403	NA	NA
PDE4A	NA	NA	NA	Adipose_Subcutaneous	3.3526e-07	0.00038372	-5.10246	Pancreas	1.03759e-09	2.73233e-06	6.10352	NA	NA	NA	0	1	1	0	2	NA	NA	-3.2896	-1.24766	6.47851	1.91812	NA	NA	NA	NA	0.00100329	0.212155	9.26314e-11	0.0550959	NA	NA	NA	NA	0.117935	0.916886	3.22609e-07	0.820461	NA	NA
PDE4A	NA	NA	NA	Adipose_Subcutaneous	3.3526e-07	0.00038372	-5.10246	Prostate	1.03759e-09	2.09457e-06	6.10352	NA	NA	NA	0	1	1	0	2	NA	NA	-3.2896	-1.24766	6.47851	1.91812	NA	NA	NA	NA	0.00100329	0.212155	9.26314e-11	0.0550959	NA	NA	NA	NA	0.117935	0.916886	2.97517e-07	0.796706	NA	NA
PDE4A	NA	NA	NA	Adipose_Subcutaneous	3.3526e-07	0.00038372	-5.10246	Small_Intestine_Terminal_Ileum	1.03759e-09	1.95735e-06	-6.10352	NA	NA	NA	0	1	1	0	2	NA	NA	-3.2896	-1.24766	0.274805	-1.91812	NA	NA	NA	NA	0.00100329	0.212155	0.783466	0.0550959	NA	NA	NA	NA	0.117935	0.916886	0.970432	0.811686	NA	NA
PDE4A	NA	NA	NA	Adipose_Subcutaneous	3.3526e-07	0.00038372	-5.10246	Stomach	1.22518e-09	2.2879e-06	-6.07691	NA	NA	NA	0	1	1	0	2	NA	NA	-3.2896	-1.24766	-6.45656	-1.94691	NA	NA	NA	NA	0.00100329	0.212155	1.07113e-10	0.0515452	NA	NA	NA	NA	0.117935	0.916886	3.88811e-07	0.804695	NA	NA
PDE4A	NA	NA	NA	Adipose_Subcutaneous	3.3526e-07	0.00038372	-5.10246	Thyroid	1.03759e-09	1.22834e-06	6.10352	NA	NA	NA	0	1	1	0	2	NA	NA	-3.2896	-1.24766	6.47851	1.91812	NA	NA	NA	NA	0.00100329	0.212155	9.26314e-11	0.0550959	NA	NA	NA	NA	0.117935	0.916886	1.98912e-07	0.807661	NA	NA
PDE4A	NA	NA	NA	Adipose_Subcutaneous	3.3526e-07	0.00038372	-5.10246	Uterus	2.92379e-09	6.75374e-06	5.93582	NA	NA	NA	0	1	1	0	2	NA	NA	-3.2896	-1.24766	6.32882	2.03285	NA	NA	NA	NA	0.00100329	0.212155	2.47043e-10	0.0420677	NA	NA	NA	NA	0.117935	0.916886	8.46945e-07	0.784658	NA	NA
PDE4A	NA	NA	NA	Adipose_Subcutaneous	3.3526e-07	0.00038372	-5.10246	Vagina	9.2574e-10	2.16716e-06	-6.12171	NA	NA	NA	0	1	1	0	2	NA	NA	-3.2896	-1.24766	-6.47882	-1.81142	NA	NA	NA	NA	0.00100329	0.212155	9.24422e-11	0.0700755	NA	NA	NA	NA	0.117935	0.916886	5.3378e-07	0.825905	NA	NA
PDE4A	NA	NA	NA	Adipose_Subcutaneous	3.3526e-07	0.00038372	-5.10246	Whole_Blood	2.69807e-09	3.20885e-06	-5.94899	NA	NA	NA	0	1	1	0	2	NA	NA	-3.2896	-1.24766	-6.33867	-2.01258	NA	NA	NA	NA	0.00100329	0.212155	2.3176e-10	0.0441592	NA	NA	NA	NA	0.117935	0.916886	6.47538e-07	0.751199	NA	NA
PDE4A	NA	NA	NA	Adipose_Subcutaneous	3.3526e-07	0.00038372	-5.10246	smultixcan	1.03851e-09	1.59657e-06	0.0115743	NA	NA	NA	0	1	1	0	2	NA	NA	-3.2896	-1.24766	0.465758	-0.016468	NA	NA	NA	NA	0.00100329	0.212155	7.62217e-10	0.0552033	NA	NA	NA	NA	0.117935	0.916886	1.22808e-06	0.793945	NA	NA
PDE4A	NA	NA	NA	Adipose_Visceral_Omentum	1.03759e-09	4.2856e-06	-6.10352	Adipose_Subcutaneous	1.03759e-09	1.345e-06	6.10352	NA	NA	NA	0	1	1	0	2	NA	NA	-3.721	-1.91812	0.982554	1.91812	NA	NA	NA	NA	0.000198439	0.0550959	0.325827	0.0550959	NA	NA	NA	NA	0.0500266	0.815956	0.856646	0.811191	NA	NA
PDE4A	NA	NA	NA	Adipose_Visceral_Omentum	1.03759e-09	4.2856e-06	-6.10352	Adipose_Visceral_Omentum	1.03759e-09	1.35551e-06	-6.10352	NA	NA	NA	0	1	1	0	2	NA	NA	-3.721	-1.91812	-6.47851	-1.91812	NA	NA	NA	NA	0.000198439	0.0550959	9.26314e-11	0.0550959	NA	NA	NA	NA	0.0500266	0.815956	2.38889e-07	0.812415	NA	NA
PDE4A	NA	NA	NA	Adipose_Visceral_Omentum	1.03759e-09	4.2856e-06	-6.10352	Adrenal_Gland	1.03759e-09	2.26706e-06	6.10352	NA	NA	NA	0	1	1	0	2	NA	NA	-3.721	-1.91812	6.47851	1.91812	NA	NA	NA	NA	0.000198439	0.0550959	9.26314e-11	0.0550959	NA	NA	NA	NA	0.0500266	0.815956	2.77139e-07	0.810415	NA	NA
PDE4A	NA	NA	NA	Adipose_Visceral_Omentum	1.03759e-09	4.2856e-06	-6.10352	Artery_Aorta	1.03759e-09	1.71918e-06	-6.10352	NA	NA	NA	0	1	1	0	2	NA	NA	-3.721	-1.91812	-0.169325	-1.91812	NA	NA	NA	NA	0.000198439	0.0550959	0.865541	0.0550959	NA	NA	NA	NA	0.0500266	0.815956	0.981669	0.809425	NA	NA
PDE4A	NA	NA	NA	Adipose_Visceral_Omentum	1.03759e-09	4.2856e-06	-6.10352	Artery_Coronary	1.03759e-09	1.70711e-06	-6.10352	NA	NA	NA	0	1	1	0	2	NA	NA	-3.721	-1.91812	-6.47851	-1.91812	NA	NA	NA	NA	0.000198439	0.0550959	9.26314e-11	0.0550959	NA	NA	NA	NA	0.0500266	0.815956	2.82035e-07	0.803991	NA	NA
PDE4A	NA	NA	NA	Adipose_Visceral_Omentum	1.03759e-09	4.2856e-06	-6.10352	Brain_Amygdala	1.03759e-09	1.92504e-06	-6.10352	NA	NA	NA	0	1	1	0	2	NA	NA	-3.721	-1.91812	-6.47851	-1.91812	NA	NA	NA	NA	0.000198439	0.0550959	9.26314e-11	0.0550959	NA	NA	NA	NA	0.0500266	0.815956	2.2125e-07	0.827533	NA	NA
PDE4A	NA	NA	NA	Adipose_Visceral_Omentum	1.03759e-09	4.2856e-06	-6.10352	Brain_Anterior_cingulate_cortex_BA24	1.03759e-09	3.28768e-06	-6.10352	NA	NA	NA	0	1	1	0	2	NA	NA	-3.721	-1.91812	-6.47851	-1.91812	NA	NA	NA	NA	0.000198439	0.0550959	9.26314e-11	0.0550959	NA	NA	NA	NA	0.0500266	0.815956	3.52648e-07	0.810978	NA	NA
PDE4A	NA	NA	NA	Adipose_Visceral_Omentum	1.03759e-09	4.2856e-06	-6.10352	Brain_Caudate_basal_ganglia	1.03759e-09	1.71265e-06	-6.10352	NA	NA	NA	0	1	1	0	2	NA	NA	-3.721	-1.91812	-6.47851	-1.91812	NA	NA	NA	NA	0.000198439	0.0550959	9.26314e-11	0.0550959	NA	NA	NA	NA	0.0500266	0.815956	3.03872e-07	0.829971	NA	NA
PDE4A	NA	NA	NA	Adipose_Visceral_Omentum	1.03759e-09	4.2856e-06	-6.10352	Brain_Cortex	7.53555e-10	1.57736e-06	6.15441	NA	NA	NA	0	1	1	0	2	NA	NA	-3.721	-1.91812	6.52072	1.86421	NA	NA	NA	NA	0.000198439	0.0550959	6.99717e-11	0.0622918	NA	NA	NA	NA	0.0500266	0.815956	2.64876e-07	0.80804	NA	NA
PDE4A	NA	NA	NA	Adipose_Visceral_Omentum	1.03759e-09	4.2856e-06	-6.10352	Brain_Frontal_Cortex_BA9	1.17583e-09	4.1265e-06	-6.0835	NA	NA	NA	0	1	1	0	2	NA	NA	-3.721	-1.91812	-6.46292	-1.94527	NA	NA	NA	NA	0.000198439	0.0550959	1.02699e-10	0.0517423	NA	NA	NA	NA	0.0500266	0.815956	4.43044e-07	0.792669	NA	NA
PDE4A	NA	NA	NA	Adipose_Visceral_Omentum	1.03759e-09	4.2856e-06	-6.10352	Brain_Hippocampus	1.03759e-09	2.41897e-06	6.10352	NA	NA	NA	0	1	1	0	2	NA	NA	-3.721	-1.91812	6.47851	1.91812	NA	NA	NA	NA	0.000198439	0.0550959	9.26314e-11	0.0550959	NA	NA	NA	NA	0.0500266	0.815956	3.33689e-07	0.835966	NA	NA
PDE4A	NA	NA	NA	Adipose_Visceral_Omentum	1.03759e-09	4.2856e-06	-6.10352	Brain_Hypothalamus	1.03759e-09	2.19526e-06	-6.10352	NA	NA	NA	0	1	1	0	2	NA	NA	-3.721	-1.91812	-6.47851	-1.91812	NA	NA	NA	NA	0.000198439	0.0550959	9.26314e-11	0.0550959	NA	NA	NA	NA	0.0500266	0.815956	2.77385e-07	0.81785	NA	NA
PDE4A	NA	NA	NA	Adipose_Visceral_Omentum	1.03759e-09	4.2856e-06	-6.10352	Brain_Nucleus_accumbens_basal_ganglia	5.84021e-09	1.13475e-05	-5.82127	NA	NA	NA	0	1	1	0	2	NA	NA	-3.721	-1.91812	-6.21377	-2.03554	NA	NA	NA	NA	0.000198439	0.0550959	5.1727e-10	0.0417961	NA	NA	NA	NA	0.0500266	0.815956	1.20323e-06	0.772783	NA	NA
PDE4A	NA	NA	NA	Adipose_Visceral_Omentum	1.03759e-09	4.2856e-06	-6.10352	Brain_Putamen_basal_ganglia	1.03759e-09	1.75265e-06	6.10352	NA	NA	NA	0	1	1	0	2	NA	NA	-3.721	-1.91812	6.47851	1.91812	NA	NA	NA	NA	0.000198439	0.0550959	9.26314e-11	0.0550959	NA	NA	NA	NA	0.0500266	0.815956	2.32536e-07	0.803669	NA	NA
PDE4A	NA	NA	NA	Adipose_Visceral_Omentum	1.03759e-09	4.2856e-06	-6.10352	Breast_Mammary_Tissue	1.03759e-09	1.3855e-06	6.10352	NA	NA	NA	0	1	1	0	2	NA	NA	-3.721	-1.91812	6.47851	1.91812	NA	NA	NA	NA	0.000198439	0.0550959	9.26314e-11	0.0550959	NA	NA	NA	NA	0.0500266	0.815956	3.00681e-07	0.820261	NA	NA
PDE4A	NA	NA	NA	Adipose_Visceral_Omentum	1.03759e-09	4.2856e-06	-6.10352	Cells_Cultured_fibroblasts	1.03759e-09	2.73971e-06	6.10352	NA	NA	NA	0	1	1	0	2	NA	NA	-3.721	-1.91812	6.47851	1.91812	NA	NA	NA	NA	0.000198439	0.0550959	9.26314e-11	0.0550959	NA	NA	NA	NA	0.0500266	0.815956	2.51183e-07	0.787624	NA	NA
PDE4A	NA	NA	NA	Adipose_Visceral_Omentum	1.03759e-09	4.2856e-06	-6.10352	Cells_EBV-transformed_lymphocytes	1.24125e-09	2.20854e-06	6.07482	NA	NA	NA	0	1	1	0	2	NA	NA	-3.721	-1.91812	6.39762	1.61081	NA	NA	NA	NA	0.000198439	0.0550959	1.57816e-10	0.107221	NA	NA	NA	NA	0.0500266	0.815956	3.87662e-07	0.854767	NA	NA
PDE4A	NA	NA	NA	Adipose_Visceral_Omentum	1.03759e-09	4.2856e-06	-6.10352	Colon_Transverse	1.03759e-09	1.74971e-06	-6.10352	NA	NA	NA	0	1	1	0	2	NA	NA	-3.721	-1.91812	-1.33349	-1.91812	NA	NA	NA	NA	0.000198439	0.0550959	0.182372	0.0550959	NA	NA	NA	NA	0.0500266	0.815956	0.781793	0.814813	NA	NA
PDE4A	NA	NA	NA	Adipose_Visceral_Omentum	1.03759e-09	4.2856e-06	-6.10352	Esophagus_Gastroesophageal_Junction	1.03759e-09	2.54513e-06	-6.10352	NA	NA	NA	0	1	1	0	2	NA	NA	-3.721	-1.91812	-0.0502627	-1.91812	NA	NA	NA	NA	0.000198439	0.0550959	0.959913	0.0550959	NA	NA	NA	NA	0.0500266	0.815956	0.995913	0.798054	NA	NA
PDE4A	NA	NA	NA	Adipose_Visceral_Omentum	1.03759e-09	4.2856e-06	-6.10352	Heart_Left_Ventricle	1.03759e-09	1.68208e-06	6.10352	NA	NA	NA	0	1	1	0	2	NA	NA	-3.721	-1.91812	6.47851	1.91812	NA	NA	NA	NA	0.000198439	0.0550959	9.26314e-11	0.0550959	NA	NA	NA	NA	0.0500266	0.815956	2.16081e-07	0.840761	NA	NA
PDE4A	NA	NA	NA	Adipose_Visceral_Omentum	1.03759e-09	4.2856e-06	-6.10352	Kidney_Cortex	1.03759e-09	1.89257e-06	-6.10352	NA	NA	NA	0	1	1	0	2	NA	NA	-3.721	-1.91812	-6.47851	-1.91812	NA	NA	NA	NA	0.000198439	0.0550959	9.26314e-11	0.0550959	NA	NA	NA	NA	0.0500266	0.815956	2.48358e-07	0.816538	NA	NA
PDE4A	NA	NA	NA	Adipose_Visceral_Omentum	1.03759e-09	4.2856e-06	-6.10352	Lung	1.03759e-09	1.3873e-06	6.10352	NA	NA	NA	0	1	1	0	2	NA	NA	-3.721	-1.91812	6.47851	1.91812	NA	NA	NA	NA	0.000198439	0.0550959	9.26314e-11	0.0550959	NA	NA	NA	NA	0.0500266	0.815956	2.20648e-07	0.831143	NA	NA
PDE4A	NA	NA	NA	Adipose_Visceral_Omentum	1.03759e-09	4.2856e-06	-6.10352	Minor_Salivary_Gland	1.03759e-09	1.49984e-06	6.10352	NA	NA	NA	0	1	1	0	2	NA	NA	-3.721	-1.91812	1.86591	1.91812	NA	NA	NA	NA	0.000198439	0.0550959	0.0620545	0.0550959	NA	NA	NA	NA	0.0500266	0.815956	0.598898	0.807851	NA	NA
PDE4A	NA	NA	NA	Adipose_Visceral_Omentum	1.03759e-09	4.2856e-06	-6.10352	Muscle_Skeletal	7.54601e-10	1.4569e-06	6.15419	NA	NA	NA	0	1	1	0	2	NA	NA	-3.721	-1.91812	6.50943	1.79876	NA	NA	NA	NA	0.000198439	0.0550959	7.54366e-11	0.0720567	NA	NA	NA	NA	0.0500266	0.815956	2.16267e-07	0.843403	NA	NA
PDE4A	NA	NA	NA	Adipose_Visceral_Omentum	1.03759e-09	4.2856e-06	-6.10352	Pancreas	1.03759e-09	2.73233e-06	6.10352	NA	NA	NA	0	1	1	0	2	NA	NA	-3.721	-1.91812	6.47851	1.91812	NA	NA	NA	NA	0.000198439	0.0550959	9.26314e-11	0.0550959	NA	NA	NA	NA	0.0500266	0.815956	3.22609e-07	0.820461	NA	NA
PDE4A	NA	NA	NA	Adipose_Visceral_Omentum	1.03759e-09	4.2856e-06	-6.10352	Prostate	1.03759e-09	2.09457e-06	6.10352	NA	NA	NA	0	1	1	0	2	NA	NA	-3.721	-1.91812	6.47851	1.91812	NA	NA	NA	NA	0.000198439	0.0550959	9.26314e-11	0.0550959	NA	NA	NA	NA	0.0500266	0.815956	2.97517e-07	0.796706	NA	NA
PDE4A	NA	NA	NA	Adipose_Visceral_Omentum	1.03759e-09	4.2856e-06	-6.10352	Small_Intestine_Terminal_Ileum	1.03759e-09	1.95735e-06	-6.10352	NA	NA	NA	0	1	1	0	2	NA	NA	-3.721	-1.91812	0.274805	-1.91812	NA	NA	NA	NA	0.000198439	0.0550959	0.783466	0.0550959	NA	NA	NA	NA	0.0500266	0.815956	0.970432	0.811686	NA	NA
PDE4A	NA	NA	NA	Adipose_Visceral_Omentum	1.03759e-09	4.2856e-06	-6.10352	Stomach	1.22518e-09	2.2879e-06	-6.07691	NA	NA	NA	0	1	1	0	2	NA	NA	-3.721	-1.91812	-6.45656	-1.94691	NA	NA	NA	NA	0.000198439	0.0550959	1.07113e-10	0.0515452	NA	NA	NA	NA	0.0500266	0.815956	3.88811e-07	0.804695	NA	NA
PDE4A	NA	NA	NA	Adipose_Visceral_Omentum	1.03759e-09	4.2856e-06	-6.10352	Thyroid	1.03759e-09	1.22834e-06	6.10352	NA	NA	NA	0	1	1	0	2	NA	NA	-3.721	-1.91812	6.47851	1.91812	NA	NA	NA	NA	0.000198439	0.0550959	9.26314e-11	0.0550959	NA	NA	NA	NA	0.0500266	0.815956	1.98912e-07	0.807661	NA	NA
PDE4A	NA	NA	NA	Adipose_Visceral_Omentum	1.03759e-09	4.2856e-06	-6.10352	Uterus	2.92379e-09	6.75374e-06	5.93582	NA	NA	NA	0	1	1	0	2	NA	NA	-3.721	-1.91812	6.32882	2.03285	NA	NA	NA	NA	0.000198439	0.0550959	2.47043e-10	0.0420677	NA	NA	NA	NA	0.0500266	0.815956	8.46945e-07	0.784658	NA	NA
PDE4A	NA	NA	NA	Adipose_Visceral_Omentum	1.03759e-09	4.2856e-06	-6.10352	Vagina	9.2574e-10	2.16716e-06	-6.12171	NA	NA	NA	0	1	1	0	2	NA	NA	-3.721	-1.91812	-6.47882	-1.81142	NA	NA	NA	NA	0.000198439	0.0550959	9.24422e-11	0.0700755	NA	NA	NA	NA	0.0500266	0.815956	5.3378e-07	0.825905	NA	NA
PDE4A	NA	NA	NA	Adipose_Visceral_Omentum	1.03759e-09	4.2856e-06	-6.10352	Whole_Blood	2.69807e-09	3.20885e-06	-5.94899	NA	NA	NA	0	1	1	0	2	NA	NA	-3.721	-1.91812	-6.33867	-2.01258	NA	NA	NA	NA	0.000198439	0.0550959	2.3176e-10	0.0441592	NA	NA	NA	NA	0.0500266	0.815956	6.47538e-07	0.751199	NA	NA
PDE4A	NA	NA	NA	Adipose_Visceral_Omentum	1.03759e-09	4.2856e-06	-6.10352	smultixcan	1.03851e-09	1.59657e-06	0.0115743	NA	NA	NA	0	1	1	0	2	NA	NA	-3.721	-1.91812	0.465758	-0.016468	NA	NA	NA	NA	0.000198439	0.0550959	7.62217e-10	0.0552033	NA	NA	NA	NA	0.0500266	0.815956	1.22808e-06	0.793945	NA	NA
PDE4A	NA	NA	NA	Artery_Aorta	1.09622e-09	1.68736e-06	-6.09473	Adipose_Subcutaneous	1.03759e-09	1.345e-06	6.10352	NA	NA	NA	0	1	1	0	2	NA	NA	-4.63637	-1.90731	0.982554	1.91812	NA	NA	NA	NA	3.54582e-06	0.0564806	0.325827	0.0550959	NA	NA	NA	NA	0.0021888	0.816186	0.856646	0.811191	NA	NA
PDE4A	NA	NA	NA	Artery_Aorta	1.09622e-09	1.68736e-06	-6.09473	Adipose_Visceral_Omentum	1.03759e-09	1.35551e-06	-6.10352	NA	NA	NA	0	1	1	0	2	NA	NA	-4.63637	-1.90731	-6.47851	-1.91812	NA	NA	NA	NA	3.54582e-06	0.0564806	9.26314e-11	0.0550959	NA	NA	NA	NA	0.0021888	0.816186	2.38889e-07	0.812415	NA	NA
PDE4A	NA	NA	NA	Artery_Aorta	1.09622e-09	1.68736e-06	-6.09473	Adrenal_Gland	1.03759e-09	2.26706e-06	6.10352	NA	NA	NA	0	1	1	0	2	NA	NA	-4.63637	-1.90731	6.47851	1.91812	NA	NA	NA	NA	3.54582e-06	0.0564806	9.26314e-11	0.0550959	NA	NA	NA	NA	0.0021888	0.816186	2.77139e-07	0.810415	NA	NA
PDE4A	NA	NA	NA	Artery_Aorta	1.09622e-09	1.68736e-06	-6.09473	Artery_Aorta	1.03759e-09	1.71918e-06	-6.10352	NA	NA	NA	0	1	1	0	2	NA	NA	-4.63637	-1.90731	-0.169325	-1.91812	NA	NA	NA	NA	3.54582e-06	0.0564806	0.865541	0.0550959	NA	NA	NA	NA	0.0021888	0.816186	0.981669	0.809425	NA	NA
PDE4A	NA	NA	NA	Artery_Aorta	1.09622e-09	1.68736e-06	-6.09473	Artery_Coronary	1.03759e-09	1.70711e-06	-6.10352	NA	NA	NA	0	1	1	0	2	NA	NA	-4.63637	-1.90731	-6.47851	-1.91812	NA	NA	NA	NA	3.54582e-06	0.0564806	9.26314e-11	0.0550959	NA	NA	NA	NA	0.0021888	0.816186	2.82035e-07	0.803991	NA	NA
PDE4A	NA	NA	NA	Artery_Aorta	1.09622e-09	1.68736e-06	-6.09473	Brain_Amygdala	1.03759e-09	1.92504e-06	-6.10352	NA	NA	NA	0	1	1	0	2	NA	NA	-4.63637	-1.90731	-6.47851	-1.91812	NA	NA	NA	NA	3.54582e-06	0.0564806	9.26314e-11	0.0550959	NA	NA	NA	NA	0.0021888	0.816186	2.2125e-07	0.827533	NA	NA
PDE4A	NA	NA	NA	Artery_Aorta	1.09622e-09	1.68736e-06	-6.09473	Brain_Anterior_cingulate_cortex_BA24	1.03759e-09	3.28768e-06	-6.10352	NA	NA	NA	0	1	1	0	2	NA	NA	-4.63637	-1.90731	-6.47851	-1.91812	NA	NA	NA	NA	3.54582e-06	0.0564806	9.26314e-11	0.0550959	NA	NA	NA	NA	0.0021888	0.816186	3.52648e-07	0.810978	NA	NA
PDE4A	NA	NA	NA	Artery_Aorta	1.09622e-09	1.68736e-06	-6.09473	Brain_Caudate_basal_ganglia	1.03759e-09	1.71265e-06	-6.10352	NA	NA	NA	0	1	1	0	2	NA	NA	-4.63637	-1.90731	-6.47851	-1.91812	NA	NA	NA	NA	3.54582e-06	0.0564806	9.26314e-11	0.0550959	NA	NA	NA	NA	0.0021888	0.816186	3.03872e-07	0.829971	NA	NA
PDE4A	NA	NA	NA	Artery_Aorta	1.09622e-09	1.68736e-06	-6.09473	Brain_Cortex	7.53555e-10	1.57736e-06	6.15441	NA	NA	NA	0	1	1	0	2	NA	NA	-4.63637	-1.90731	6.52072	1.86421	NA	NA	NA	NA	3.54582e-06	0.0564806	6.99717e-11	0.0622918	NA	NA	NA	NA	0.0021888	0.816186	2.64876e-07	0.80804	NA	NA
PDE4A	NA	NA	NA	Artery_Aorta	1.09622e-09	1.68736e-06	-6.09473	Brain_Frontal_Cortex_BA9	1.17583e-09	4.1265e-06	-6.0835	NA	NA	NA	0	1	1	0	2	NA	NA	-4.63637	-1.90731	-6.46292	-1.94527	NA	NA	NA	NA	3.54582e-06	0.0564806	1.02699e-10	0.0517423	NA	NA	NA	NA	0.0021888	0.816186	4.43044e-07	0.792669	NA	NA
PDE4A	NA	NA	NA	Artery_Aorta	1.09622e-09	1.68736e-06	-6.09473	Brain_Hippocampus	1.03759e-09	2.41897e-06	6.10352	NA	NA	NA	0	1	1	0	2	NA	NA	-4.63637	-1.90731	6.47851	1.91812	NA	NA	NA	NA	3.54582e-06	0.0564806	9.26314e-11	0.0550959	NA	NA	NA	NA	0.0021888	0.816186	3.33689e-07	0.835966	NA	NA
PDE4A	NA	NA	NA	Artery_Aorta	1.09622e-09	1.68736e-06	-6.09473	Brain_Hypothalamus	1.03759e-09	2.19526e-06	-6.10352	NA	NA	NA	0	1	1	0	2	NA	NA	-4.63637	-1.90731	-6.47851	-1.91812	NA	NA	NA	NA	3.54582e-06	0.0564806	9.26314e-11	0.0550959	NA	NA	NA	NA	0.0021888	0.816186	2.77385e-07	0.81785	NA	NA
PDE4A	NA	NA	NA	Artery_Aorta	1.09622e-09	1.68736e-06	-6.09473	Brain_Nucleus_accumbens_basal_ganglia	5.84021e-09	1.13475e-05	-5.82127	NA	NA	NA	0	1	1	0	2	NA	NA	-4.63637	-1.90731	-6.21377	-2.03554	NA	NA	NA	NA	3.54582e-06	0.0564806	5.1727e-10	0.0417961	NA	NA	NA	NA	0.0021888	0.816186	1.20323e-06	0.772783	NA	NA
PDE4A	NA	NA	NA	Artery_Aorta	1.09622e-09	1.68736e-06	-6.09473	Brain_Putamen_basal_ganglia	1.03759e-09	1.75265e-06	6.10352	NA	NA	NA	0	1	1	0	2	NA	NA	-4.63637	-1.90731	6.47851	1.91812	NA	NA	NA	NA	3.54582e-06	0.0564806	9.26314e-11	0.0550959	NA	NA	NA	NA	0.0021888	0.816186	2.32536e-07	0.803669	NA	NA
PDE4A	NA	NA	NA	Artery_Aorta	1.09622e-09	1.68736e-06	-6.09473	Breast_Mammary_Tissue	1.03759e-09	1.3855e-06	6.10352	NA	NA	NA	0	1	1	0	2	NA	NA	-4.63637	-1.90731	6.47851	1.91812	NA	NA	NA	NA	3.54582e-06	0.0564806	9.26314e-11	0.0550959	NA	NA	NA	NA	0.0021888	0.816186	3.00681e-07	0.820261	NA	NA
PDE4A	NA	NA	NA	Artery_Aorta	1.09622e-09	1.68736e-06	-6.09473	Cells_Cultured_fibroblasts	1.03759e-09	2.73971e-06	6.10352	NA	NA	NA	0	1	1	0	2	NA	NA	-4.63637	-1.90731	6.47851	1.91812	NA	NA	NA	NA	3.54582e-06	0.0564806	9.26314e-11	0.0550959	NA	NA	NA	NA	0.0021888	0.816186	2.51183e-07	0.787624	NA	NA
PDE4A	NA	NA	NA	Artery_Aorta	1.09622e-09	1.68736e-06	-6.09473	Cells_EBV-transformed_lymphocytes	1.24125e-09	2.20854e-06	6.07482	NA	NA	NA	0	1	1	0	2	NA	NA	-4.63637	-1.90731	6.39762	1.61081	NA	NA	NA	NA	3.54582e-06	0.0564806	1.57816e-10	0.107221	NA	NA	NA	NA	0.0021888	0.816186	3.87662e-07	0.854767	NA	NA
PDE4A	NA	NA	NA	Artery_Aorta	1.09622e-09	1.68736e-06	-6.09473	Colon_Transverse	1.03759e-09	1.74971e-06	-6.10352	NA	NA	NA	0	1	1	0	2	NA	NA	-4.63637	-1.90731	-1.33349	-1.91812	NA	NA	NA	NA	3.54582e-06	0.0564806	0.182372	0.0550959	NA	NA	NA	NA	0.0021888	0.816186	0.781793	0.814813	NA	NA
PDE4A	NA	NA	NA	Artery_Aorta	1.09622e-09	1.68736e-06	-6.09473	Esophagus_Gastroesophageal_Junction	1.03759e-09	2.54513e-06	-6.10352	NA	NA	NA	0	1	1	0	2	NA	NA	-4.63637	-1.90731	-0.0502627	-1.91812	NA	NA	NA	NA	3.54582e-06	0.0564806	0.959913	0.0550959	NA	NA	NA	NA	0.0021888	0.816186	0.995913	0.798054	NA	NA
PDE4A	NA	NA	NA	Artery_Aorta	1.09622e-09	1.68736e-06	-6.09473	Heart_Left_Ventricle	1.03759e-09	1.68208e-06	6.10352	NA	NA	NA	0	1	1	0	2	NA	NA	-4.63637	-1.90731	6.47851	1.91812	NA	NA	NA	NA	3.54582e-06	0.0564806	9.26314e-11	0.0550959	NA	NA	NA	NA	0.0021888	0.816186	2.16081e-07	0.840761	NA	NA
PDE4A	NA	NA	NA	Artery_Aorta	1.09622e-09	1.68736e-06	-6.09473	Kidney_Cortex	1.03759e-09	1.89257e-06	-6.10352	NA	NA	NA	0	1	1	0	2	NA	NA	-4.63637	-1.90731	-6.47851	-1.91812	NA	NA	NA	NA	3.54582e-06	0.0564806	9.26314e-11	0.0550959	NA	NA	NA	NA	0.0021888	0.816186	2.48358e-07	0.816538	NA	NA
PDE4A	NA	NA	NA	Artery_Aorta	1.09622e-09	1.68736e-06	-6.09473	Lung	1.03759e-09	1.3873e-06	6.10352	NA	NA	NA	0	1	1	0	2	NA	NA	-4.63637	-1.90731	6.47851	1.91812	NA	NA	NA	NA	3.54582e-06	0.0564806	9.26314e-11	0.0550959	NA	NA	NA	NA	0.0021888	0.816186	2.20648e-07	0.831143	NA	NA
PDE4A	NA	NA	NA	Artery_Aorta	1.09622e-09	1.68736e-06	-6.09473	Minor_Salivary_Gland	1.03759e-09	1.49984e-06	6.10352	NA	NA	NA	0	1	1	0	2	NA	NA	-4.63637	-1.90731	1.86591	1.91812	NA	NA	NA	NA	3.54582e-06	0.0564806	0.0620545	0.0550959	NA	NA	NA	NA	0.0021888	0.816186	0.598898	0.807851	NA	NA
PDE4A	NA	NA	NA	Artery_Aorta	1.09622e-09	1.68736e-06	-6.09473	Muscle_Skeletal	7.54601e-10	1.4569e-06	6.15419	NA	NA	NA	0	1	1	0	2	NA	NA	-4.63637	-1.90731	6.50943	1.79876	NA	NA	NA	NA	3.54582e-06	0.0564806	7.54366e-11	0.0720567	NA	NA	NA	NA	0.0021888	0.816186	2.16267e-07	0.843403	NA	NA
PDE4A	NA	NA	NA	Artery_Aorta	1.09622e-09	1.68736e-06	-6.09473	Pancreas	1.03759e-09	2.73233e-06	6.10352	NA	NA	NA	0	1	1	0	2	NA	NA	-4.63637	-1.90731	6.47851	1.91812	NA	NA	NA	NA	3.54582e-06	0.0564806	9.26314e-11	0.0550959	NA	NA	NA	NA	0.0021888	0.816186	3.22609e-07	0.820461	NA	NA
PDE4A	NA	NA	NA	Artery_Aorta	1.09622e-09	1.68736e-06	-6.09473	Prostate	1.03759e-09	2.09457e-06	6.10352	NA	NA	NA	0	1	1	0	2	NA	NA	-4.63637	-1.90731	6.47851	1.91812	NA	NA	NA	NA	3.54582e-06	0.0564806	9.26314e-11	0.0550959	NA	NA	NA	NA	0.0021888	0.816186	2.97517e-07	0.796706	NA	NA
PDE4A	NA	NA	NA	Artery_Aorta	1.09622e-09	1.68736e-06	-6.09473	Small_Intestine_Terminal_Ileum	1.03759e-09	1.95735e-06	-6.10352	NA	NA	NA	0	1	1	0	2	NA	NA	-4.63637	-1.90731	0.274805	-1.91812	NA	NA	NA	NA	3.54582e-06	0.0564806	0.783466	0.0550959	NA	NA	NA	NA	0.0021888	0.816186	0.970432	0.811686	NA	NA
PDE4A	NA	NA	NA	Artery_Aorta	1.09622e-09	1.68736e-06	-6.09473	Stomach	1.22518e-09	2.2879e-06	-6.07691	NA	NA	NA	0	1	1	0	2	NA	NA	-4.63637	-1.90731	-6.45656	-1.94691	NA	NA	NA	NA	3.54582e-06	0.0564806	1.07113e-10	0.0515452	NA	NA	NA	NA	0.0021888	0.816186	3.88811e-07	0.804695	NA	NA
PDE4A	NA	NA	NA	Artery_Aorta	1.09622e-09	1.68736e-06	-6.09473	Thyroid	1.03759e-09	1.22834e-06	6.10352	NA	NA	NA	0	1	1	0	2	NA	NA	-4.63637	-1.90731	6.47851	1.91812	NA	NA	NA	NA	3.54582e-06	0.0564806	9.26314e-11	0.0550959	NA	NA	NA	NA	0.0021888	0.816186	1.98912e-07	0.807661	NA	NA
PDE4A	NA	NA	NA	Artery_Aorta	1.09622e-09	1.68736e-06	-6.09473	Uterus	2.92379e-09	6.75374e-06	5.93582	NA	NA	NA	0	1	1	0	2	NA	NA	-4.63637	-1.90731	6.32882	2.03285	NA	NA	NA	NA	3.54582e-06	0.0564806	2.47043e-10	0.0420677	NA	NA	NA	NA	0.0021888	0.816186	8.46945e-07	0.784658	NA	NA
PDE4A	NA	NA	NA	Artery_Aorta	1.09622e-09	1.68736e-06	-6.09473	Vagina	9.2574e-10	2.16716e-06	-6.12171	NA	NA	NA	0	1	1	0	2	NA	NA	-4.63637	-1.90731	-6.47882	-1.81142	NA	NA	NA	NA	3.54582e-06	0.0564806	9.24422e-11	0.0700755	NA	NA	NA	NA	0.0021888	0.816186	5.3378e-07	0.825905	NA	NA
PDE4A	NA	NA	NA	Artery_Aorta	1.09622e-09	1.68736e-06	-6.09473	Whole_Blood	2.69807e-09	3.20885e-06	-5.94899	NA	NA	NA	0	1	1	0	2	NA	NA	-4.63637	-1.90731	-6.33867	-2.01258	NA	NA	NA	NA	3.54582e-06	0.0564806	2.3176e-10	0.0441592	NA	NA	NA	NA	0.0021888	0.816186	6.47538e-07	0.751199	NA	NA
PDE4A	NA	NA	NA	Artery_Aorta	1.09622e-09	1.68736e-06	-6.09473	smultixcan	1.03851e-09	1.59657e-06	0.0115743	NA	NA	NA	0	1	1	0	2	NA	NA	-4.63637	-1.90731	0.465758	-0.016468	NA	NA	NA	NA	3.54582e-06	0.0564806	7.62217e-10	0.0552033	NA	NA	NA	NA	0.0021888	0.816186	1.22808e-06	0.793945	NA	NA
PDE4A	NA	NA	NA	Artery_Coronary	1.03759e-09	2.20006e-06	-6.10352	Adipose_Subcutaneous	1.03759e-09	1.345e-06	6.10352	NA	NA	NA	0	1	1	0	2	NA	NA	-4.41232	-1.91812	0.982554	1.91812	NA	NA	NA	NA	1.02269e-05	0.0550959	0.325827	0.0550959	NA	NA	NA	NA	0.00642408	0.816398	0.856646	0.811191	NA	NA
PDE4A	NA	NA	NA	Artery_Coronary	1.03759e-09	2.20006e-06	-6.10352	Adipose_Visceral_Omentum	1.03759e-09	1.35551e-06	-6.10352	NA	NA	NA	0	1	1	0	2	NA	NA	-4.41232	-1.91812	-6.47851	-1.91812	NA	NA	NA	NA	1.02269e-05	0.0550959	9.26314e-11	0.0550959	NA	NA	NA	NA	0.00642408	0.816398	2.38889e-07	0.812415	NA	NA
PDE4A	NA	NA	NA	Artery_Coronary	1.03759e-09	2.20006e-06	-6.10352	Adrenal_Gland	1.03759e-09	2.26706e-06	6.10352	NA	NA	NA	0	1	1	0	2	NA	NA	-4.41232	-1.91812	6.47851	1.91812	NA	NA	NA	NA	1.02269e-05	0.0550959	9.26314e-11	0.0550959	NA	NA	NA	NA	0.00642408	0.816398	2.77139e-07	0.810415	NA	NA
PDE4A	NA	NA	NA	Artery_Coronary	1.03759e-09	2.20006e-06	-6.10352	Artery_Aorta	1.03759e-09	1.71918e-06	-6.10352	NA	NA	NA	0	1	1	0	2	NA	NA	-4.41232	-1.91812	-0.169325	-1.91812	NA	NA	NA	NA	1.02269e-05	0.0550959	0.865541	0.0550959	NA	NA	NA	NA	0.00642408	0.816398	0.981669	0.809425	NA	NA
PDE4A	NA	NA	NA	Artery_Coronary	1.03759e-09	2.20006e-06	-6.10352	Artery_Coronary	1.03759e-09	1.70711e-06	-6.10352	NA	NA	NA	0	1	1	0	2	NA	NA	-4.41232	-1.91812	-6.47851	-1.91812	NA	NA	NA	NA	1.02269e-05	0.0550959	9.26314e-11	0.0550959	NA	NA	NA	NA	0.00642408	0.816398	2.82035e-07	0.803991	NA	NA
PDE4A	NA	NA	NA	Artery_Coronary	1.03759e-09	2.20006e-06	-6.10352	Brain_Amygdala	1.03759e-09	1.92504e-06	-6.10352	NA	NA	NA	0	1	1	0	2	NA	NA	-4.41232	-1.91812	-6.47851	-1.91812	NA	NA	NA	NA	1.02269e-05	0.0550959	9.26314e-11	0.0550959	NA	NA	NA	NA	0.00642408	0.816398	2.2125e-07	0.827533	NA	NA
PDE4A	NA	NA	NA	Artery_Coronary	1.03759e-09	2.20006e-06	-6.10352	Brain_Anterior_cingulate_cortex_BA24	1.03759e-09	3.28768e-06	-6.10352	NA	NA	NA	0	1	1	0	2	NA	NA	-4.41232	-1.91812	-6.47851	-1.91812	NA	NA	NA	NA	1.02269e-05	0.0550959	9.26314e-11	0.0550959	NA	NA	NA	NA	0.00642408	0.816398	3.52648e-07	0.810978	NA	NA
PDE4A	NA	NA	NA	Artery_Coronary	1.03759e-09	2.20006e-06	-6.10352	Brain_Caudate_basal_ganglia	1.03759e-09	1.71265e-06	-6.10352	NA	NA	NA	0	1	1	0	2	NA	NA	-4.41232	-1.91812	-6.47851	-1.91812	NA	NA	NA	NA	1.02269e-05	0.0550959	9.26314e-11	0.0550959	NA	NA	NA	NA	0.00642408	0.816398	3.03872e-07	0.829971	NA	NA
PDE4A	NA	NA	NA	Artery_Coronary	1.03759e-09	2.20006e-06	-6.10352	Brain_Cortex	7.53555e-10	1.57736e-06	6.15441	NA	NA	NA	0	1	1	0	2	NA	NA	-4.41232	-1.91812	6.52072	1.86421	NA	NA	NA	NA	1.02269e-05	0.0550959	6.99717e-11	0.0622918	NA	NA	NA	NA	0.00642408	0.816398	2.64876e-07	0.80804	NA	NA
PDE4A	NA	NA	NA	Artery_Coronary	1.03759e-09	2.20006e-06	-6.10352	Brain_Frontal_Cortex_BA9	1.17583e-09	4.1265e-06	-6.0835	NA	NA	NA	0	1	1	0	2	NA	NA	-4.41232	-1.91812	-6.46292	-1.94527	NA	NA	NA	NA	1.02269e-05	0.0550959	1.02699e-10	0.0517423	NA	NA	NA	NA	0.00642408	0.816398	4.43044e-07	0.792669	NA	NA
PDE4A	NA	NA	NA	Artery_Coronary	1.03759e-09	2.20006e-06	-6.10352	Brain_Hippocampus	1.03759e-09	2.41897e-06	6.10352	NA	NA	NA	0	1	1	0	2	NA	NA	-4.41232	-1.91812	6.47851	1.91812	NA	NA	NA	NA	1.02269e-05	0.0550959	9.26314e-11	0.0550959	NA	NA	NA	NA	0.00642408	0.816398	3.33689e-07	0.835966	NA	NA
PDE4A	NA	NA	NA	Artery_Coronary	1.03759e-09	2.20006e-06	-6.10352	Brain_Hypothalamus	1.03759e-09	2.19526e-06	-6.10352	NA	NA	NA	0	1	1	0	2	NA	NA	-4.41232	-1.91812	-6.47851	-1.91812	NA	NA	NA	NA	1.02269e-05	0.0550959	9.26314e-11	0.0550959	NA	NA	NA	NA	0.00642408	0.816398	2.77385e-07	0.81785	NA	NA
PDE4A	NA	NA	NA	Artery_Coronary	1.03759e-09	2.20006e-06	-6.10352	Brain_Nucleus_accumbens_basal_ganglia	5.84021e-09	1.13475e-05	-5.82127	NA	NA	NA	0	1	1	0	2	NA	NA	-4.41232	-1.91812	-6.21377	-2.03554	NA	NA	NA	NA	1.02269e-05	0.0550959	5.1727e-10	0.0417961	NA	NA	NA	NA	0.00642408	0.816398	1.20323e-06	0.772783	NA	NA
PDE4A	NA	NA	NA	Artery_Coronary	1.03759e-09	2.20006e-06	-6.10352	Brain_Putamen_basal_ganglia	1.03759e-09	1.75265e-06	6.10352	NA	NA	NA	0	1	1	0	2	NA	NA	-4.41232	-1.91812	6.47851	1.91812	NA	NA	NA	NA	1.02269e-05	0.0550959	9.26314e-11	0.0550959	NA	NA	NA	NA	0.00642408	0.816398	2.32536e-07	0.803669	NA	NA
PDE4A	NA	NA	NA	Artery_Coronary	1.03759e-09	2.20006e-06	-6.10352	Breast_Mammary_Tissue	1.03759e-09	1.3855e-06	6.10352	NA	NA	NA	0	1	1	0	2	NA	NA	-4.41232	-1.91812	6.47851	1.91812	NA	NA	NA	NA	1.02269e-05	0.0550959	9.26314e-11	0.0550959	NA	NA	NA	NA	0.00642408	0.816398	3.00681e-07	0.820261	NA	NA
PDE4A	NA	NA	NA	Artery_Coronary	1.03759e-09	2.20006e-06	-6.10352	Cells_Cultured_fibroblasts	1.03759e-09	2.73971e-06	6.10352	NA	NA	NA	0	1	1	0	2	NA	NA	-4.41232	-1.91812	6.47851	1.91812	NA	NA	NA	NA	1.02269e-05	0.0550959	9.26314e-11	0.0550959	NA	NA	NA	NA	0.00642408	0.816398	2.51183e-07	0.787624	NA	NA
PDE4A	NA	NA	NA	Artery_Coronary	1.03759e-09	2.20006e-06	-6.10352	Cells_EBV-transformed_lymphocytes	1.24125e-09	2.20854e-06	6.07482	NA	NA	NA	0	1	1	0	2	NA	NA	-4.41232	-1.91812	6.39762	1.61081	NA	NA	NA	NA	1.02269e-05	0.0550959	1.57816e-10	0.107221	NA	NA	NA	NA	0.00642408	0.816398	3.87662e-07	0.854767	NA	NA
PDE4A	NA	NA	NA	Artery_Coronary	1.03759e-09	2.20006e-06	-6.10352	Colon_Transverse	1.03759e-09	1.74971e-06	-6.10352	NA	NA	NA	0	1	1	0	2	NA	NA	-4.41232	-1.91812	-1.33349	-1.91812	NA	NA	NA	NA	1.02269e-05	0.0550959	0.182372	0.0550959	NA	NA	NA	NA	0.00642408	0.816398	0.781793	0.814813	NA	NA
PDE4A	NA	NA	NA	Artery_Coronary	1.03759e-09	2.20006e-06	-6.10352	Esophagus_Gastroesophageal_Junction	1.03759e-09	2.54513e-06	-6.10352	NA	NA	NA	0	1	1	0	2	NA	NA	-4.41232	-1.91812	-0.0502627	-1.91812	NA	NA	NA	NA	1.02269e-05	0.0550959	0.959913	0.0550959	NA	NA	NA	NA	0.00642408	0.816398	0.995913	0.798054	NA	NA
PDE4A	NA	NA	NA	Artery_Coronary	1.03759e-09	2.20006e-06	-6.10352	Heart_Left_Ventricle	1.03759e-09	1.68208e-06	6.10352	NA	NA	NA	0	1	1	0	2	NA	NA	-4.41232	-1.91812	6.47851	1.91812	NA	NA	NA	NA	1.02269e-05	0.0550959	9.26314e-11	0.0550959	NA	NA	NA	NA	0.00642408	0.816398	2.16081e-07	0.840761	NA	NA
PDE4A	NA	NA	NA	Artery_Coronary	1.03759e-09	2.20006e-06	-6.10352	Kidney_Cortex	1.03759e-09	1.89257e-06	-6.10352	NA	NA	NA	0	1	1	0	2	NA	NA	-4.41232	-1.91812	-6.47851	-1.91812	NA	NA	NA	NA	1.02269e-05	0.0550959	9.26314e-11	0.0550959	NA	NA	NA	NA	0.00642408	0.816398	2.48358e-07	0.816538	NA	NA
PDE4A	NA	NA	NA	Artery_Coronary	1.03759e-09	2.20006e-06	-6.10352	Lung	1.03759e-09	1.3873e-06	6.10352	NA	NA	NA	0	1	1	0	2	NA	NA	-4.41232	-1.91812	6.47851	1.91812	NA	NA	NA	NA	1.02269e-05	0.0550959	9.26314e-11	0.0550959	NA	NA	NA	NA	0.00642408	0.816398	2.20648e-07	0.831143	NA	NA
PDE4A	NA	NA	NA	Artery_Coronary	1.03759e-09	2.20006e-06	-6.10352	Minor_Salivary_Gland	1.03759e-09	1.49984e-06	6.10352	NA	NA	NA	0	1	1	0	2	NA	NA	-4.41232	-1.91812	1.86591	1.91812	NA	NA	NA	NA	1.02269e-05	0.0550959	0.0620545	0.0550959	NA	NA	NA	NA	0.00642408	0.816398	0.598898	0.807851	NA	NA
PDE4A	NA	NA	NA	Artery_Coronary	1.03759e-09	2.20006e-06	-6.10352	Muscle_Skeletal	7.54601e-10	1.4569e-06	6.15419	NA	NA	NA	0	1	1	0	2	NA	NA	-4.41232	-1.91812	6.50943	1.79876	NA	NA	NA	NA	1.02269e-05	0.0550959	7.54366e-11	0.0720567	NA	NA	NA	NA	0.00642408	0.816398	2.16267e-07	0.843403	NA	NA
PDE4A	NA	NA	NA	Artery_Coronary	1.03759e-09	2.20006e-06	-6.10352	Pancreas	1.03759e-09	2.73233e-06	6.10352	NA	NA	NA	0	1	1	0	2	NA	NA	-4.41232	-1.91812	6.47851	1.91812	NA	NA	NA	NA	1.02269e-05	0.0550959	9.26314e-11	0.0550959	NA	NA	NA	NA	0.00642408	0.816398	3.22609e-07	0.820461	NA	NA
PDE4A	NA	NA	NA	Artery_Coronary	1.03759e-09	2.20006e-06	-6.10352	Prostate	1.03759e-09	2.09457e-06	6.10352	NA	NA	NA	0	1	1	0	2	NA	NA	-4.41232	-1.91812	6.47851	1.91812	NA	NA	NA	NA	1.02269e-05	0.0550959	9.26314e-11	0.0550959	NA	NA	NA	NA	0.00642408	0.816398	2.97517e-07	0.796706	NA	NA
PDE4A	NA	NA	NA	Artery_Coronary	1.03759e-09	2.20006e-06	-6.10352	Small_Intestine_Terminal_Ileum	1.03759e-09	1.95735e-06	-6.10352	NA	NA	NA	0	1	1	0	2	NA	NA	-4.41232	-1.91812	0.274805	-1.91812	NA	NA	NA	NA	1.02269e-05	0.0550959	0.783466	0.0550959	NA	NA	NA	NA	0.00642408	0.816398	0.970432	0.811686	NA	NA
PDE4A	NA	NA	NA	Artery_Coronary	1.03759e-09	2.20006e-06	-6.10352	Stomach	1.22518e-09	2.2879e-06	-6.07691	NA	NA	NA	0	1	1	0	2	NA	NA	-4.41232	-1.91812	-6.45656	-1.94691	NA	NA	NA	NA	1.02269e-05	0.0550959	1.07113e-10	0.0515452	NA	NA	NA	NA	0.00642408	0.816398	3.88811e-07	0.804695	NA	NA
PDE4A	NA	NA	NA	Artery_Coronary	1.03759e-09	2.20006e-06	-6.10352	Thyroid	1.03759e-09	1.22834e-06	6.10352	NA	NA	NA	0	1	1	0	2	NA	NA	-4.41232	-1.91812	6.47851	1.91812	NA	NA	NA	NA	1.02269e-05	0.0550959	9.26314e-11	0.0550959	NA	NA	NA	NA	0.00642408	0.816398	1.98912e-07	0.807661	NA	NA
PDE4A	NA	NA	NA	Artery_Coronary	1.03759e-09	2.20006e-06	-6.10352	Uterus	2.92379e-09	6.75374e-06	5.93582	NA	NA	NA	0	1	1	0	2	NA	NA	-4.41232	-1.91812	6.32882	2.03285	NA	NA	NA	NA	1.02269e-05	0.0550959	2.47043e-10	0.0420677	NA	NA	NA	NA	0.00642408	0.816398	8.46945e-07	0.784658	NA	NA
PDE4A	NA	NA	NA	Artery_Coronary	1.03759e-09	2.20006e-06	-6.10352	Vagina	9.2574e-10	2.16716e-06	-6.12171	NA	NA	NA	0	1	1	0	2	NA	NA	-4.41232	-1.91812	-6.47882	-1.81142	NA	NA	NA	NA	1.02269e-05	0.0550959	9.24422e-11	0.0700755	NA	NA	NA	NA	0.00642408	0.816398	5.3378e-07	0.825905	NA	NA
PDE4A	NA	NA	NA	Artery_Coronary	1.03759e-09	2.20006e-06	-6.10352	Whole_Blood	2.69807e-09	3.20885e-06	-5.94899	NA	NA	NA	0	1	1	0	2	NA	NA	-4.41232	-1.91812	-6.33867	-2.01258	NA	NA	NA	NA	1.02269e-05	0.0550959	2.3176e-10	0.0441592	NA	NA	NA	NA	0.00642408	0.816398	6.47538e-07	0.751199	NA	NA
PDE4A	NA	NA	NA	Artery_Coronary	1.03759e-09	2.20006e-06	-6.10352	smultixcan	1.03851e-09	1.59657e-06	0.0115743	NA	NA	NA	0	1	1	0	2	NA	NA	-4.41232	-1.91812	0.465758	-0.016468	NA	NA	NA	NA	1.02269e-05	0.0550959	7.62217e-10	0.0552033	NA	NA	NA	NA	0.00642408	0.816398	1.22808e-06	0.793945	NA	NA
PDE4A	NA	NA	NA	Artery_Tibial	1.00741e-09	3.14714e-06	-6.10823	Adipose_Subcutaneous	1.03759e-09	1.345e-06	6.10352	NA	NA	NA	0	1	1	0	2	NA	NA	-4.46965	-1.92288	0.982554	1.91812	NA	NA	NA	NA	7.83492e-06	0.0544947	0.325827	0.0550959	NA	NA	NA	NA	0.00592089	0.799459	0.856646	0.811191	NA	NA
PDE4A	NA	NA	NA	Artery_Tibial	1.00741e-09	3.14714e-06	-6.10823	Adipose_Visceral_Omentum	1.03759e-09	1.35551e-06	-6.10352	NA	NA	NA	0	1	1	0	2	NA	NA	-4.46965	-1.92288	-6.47851	-1.91812	NA	NA	NA	NA	7.83492e-06	0.0544947	9.26314e-11	0.0550959	NA	NA	NA	NA	0.00592089	0.799459	2.38889e-07	0.812415	NA	NA
PDE4A	NA	NA	NA	Artery_Tibial	1.00741e-09	3.14714e-06	-6.10823	Adrenal_Gland	1.03759e-09	2.26706e-06	6.10352	NA	NA	NA	0	1	1	0	2	NA	NA	-4.46965	-1.92288	6.47851	1.91812	NA	NA	NA	NA	7.83492e-06	0.0544947	9.26314e-11	0.0550959	NA	NA	NA	NA	0.00592089	0.799459	2.77139e-07	0.810415	NA	NA
PDE4A	NA	NA	NA	Artery_Tibial	1.00741e-09	3.14714e-06	-6.10823	Artery_Aorta	1.03759e-09	1.71918e-06	-6.10352	NA	NA	NA	0	1	1	0	2	NA	NA	-4.46965	-1.92288	-0.169325	-1.91812	NA	NA	NA	NA	7.83492e-06	0.0544947	0.865541	0.0550959	NA	NA	NA	NA	0.00592089	0.799459	0.981669	0.809425	NA	NA
PDE4A	NA	NA	NA	Artery_Tibial	1.00741e-09	3.14714e-06	-6.10823	Artery_Coronary	1.03759e-09	1.70711e-06	-6.10352	NA	NA	NA	0	1	1	0	2	NA	NA	-4.46965	-1.92288	-6.47851	-1.91812	NA	NA	NA	NA	7.83492e-06	0.0544947	9.26314e-11	0.0550959	NA	NA	NA	NA	0.00592089	0.799459	2.82035e-07	0.803991	NA	NA
PDE4A	NA	NA	NA	Artery_Tibial	1.00741e-09	3.14714e-06	-6.10823	Brain_Amygdala	1.03759e-09	1.92504e-06	-6.10352	NA	NA	NA	0	1	1	0	2	NA	NA	-4.46965	-1.92288	-6.47851	-1.91812	NA	NA	NA	NA	7.83492e-06	0.0544947	9.26314e-11	0.0550959	NA	NA	NA	NA	0.00592089	0.799459	2.2125e-07	0.827533	NA	NA
PDE4A	NA	NA	NA	Artery_Tibial	1.00741e-09	3.14714e-06	-6.10823	Brain_Anterior_cingulate_cortex_BA24	1.03759e-09	3.28768e-06	-6.10352	NA	NA	NA	0	1	1	0	2	NA	NA	-4.46965	-1.92288	-6.47851	-1.91812	NA	NA	NA	NA	7.83492e-06	0.0544947	9.26314e-11	0.0550959	NA	NA	NA	NA	0.00592089	0.799459	3.52648e-07	0.810978	NA	NA
PDE4A	NA	NA	NA	Artery_Tibial	1.00741e-09	3.14714e-06	-6.10823	Brain_Caudate_basal_ganglia	1.03759e-09	1.71265e-06	-6.10352	NA	NA	NA	0	1	1	0	2	NA	NA	-4.46965	-1.92288	-6.47851	-1.91812	NA	NA	NA	NA	7.83492e-06	0.0544947	9.26314e-11	0.0550959	NA	NA	NA	NA	0.00592089	0.799459	3.03872e-07	0.829971	NA	NA
PDE4A	NA	NA	NA	Artery_Tibial	1.00741e-09	3.14714e-06	-6.10823	Brain_Cortex	7.53555e-10	1.57736e-06	6.15441	NA	NA	NA	0	1	1	0	2	NA	NA	-4.46965	-1.92288	6.52072	1.86421	NA	NA	NA	NA	7.83492e-06	0.0544947	6.99717e-11	0.0622918	NA	NA	NA	NA	0.00592089	0.799459	2.64876e-07	0.80804	NA	NA
PDE4A	NA	NA	NA	Artery_Tibial	1.00741e-09	3.14714e-06	-6.10823	Brain_Frontal_Cortex_BA9	1.17583e-09	4.1265e-06	-6.0835	NA	NA	NA	0	1	1	0	2	NA	NA	-4.46965	-1.92288	-6.46292	-1.94527	NA	NA	NA	NA	7.83492e-06	0.0544947	1.02699e-10	0.0517423	NA	NA	NA	NA	0.00592089	0.799459	4.43044e-07	0.792669	NA	NA
PDE4A	NA	NA	NA	Artery_Tibial	1.00741e-09	3.14714e-06	-6.10823	Brain_Hippocampus	1.03759e-09	2.41897e-06	6.10352	NA	NA	NA	0	1	1	0	2	NA	NA	-4.46965	-1.92288	6.47851	1.91812	NA	NA	NA	NA	7.83492e-06	0.0544947	9.26314e-11	0.0550959	NA	NA	NA	NA	0.00592089	0.799459	3.33689e-07	0.835966	NA	NA
PDE4A	NA	NA	NA	Artery_Tibial	1.00741e-09	3.14714e-06	-6.10823	Brain_Hypothalamus	1.03759e-09	2.19526e-06	-6.10352	NA	NA	NA	0	1	1	0	2	NA	NA	-4.46965	-1.92288	-6.47851	-1.91812	NA	NA	NA	NA	7.83492e-06	0.0544947	9.26314e-11	0.0550959	NA	NA	NA	NA	0.00592089	0.799459	2.77385e-07	0.81785	NA	NA
PDE4A	NA	NA	NA	Artery_Tibial	1.00741e-09	3.14714e-06	-6.10823	Brain_Nucleus_accumbens_basal_ganglia	5.84021e-09	1.13475e-05	-5.82127	NA	NA	NA	0	1	1	0	2	NA	NA	-4.46965	-1.92288	-6.21377	-2.03554	NA	NA	NA	NA	7.83492e-06	0.0544947	5.1727e-10	0.0417961	NA	NA	NA	NA	0.00592089	0.799459	1.20323e-06	0.772783	NA	NA
PDE4A	NA	NA	NA	Artery_Tibial	1.00741e-09	3.14714e-06	-6.10823	Brain_Putamen_basal_ganglia	1.03759e-09	1.75265e-06	6.10352	NA	NA	NA	0	1	1	0	2	NA	NA	-4.46965	-1.92288	6.47851	1.91812	NA	NA	NA	NA	7.83492e-06	0.0544947	9.26314e-11	0.0550959	NA	NA	NA	NA	0.00592089	0.799459	2.32536e-07	0.803669	NA	NA
PDE4A	NA	NA	NA	Artery_Tibial	1.00741e-09	3.14714e-06	-6.10823	Breast_Mammary_Tissue	1.03759e-09	1.3855e-06	6.10352	NA	NA	NA	0	1	1	0	2	NA	NA	-4.46965	-1.92288	6.47851	1.91812	NA	NA	NA	NA	7.83492e-06	0.0544947	9.26314e-11	0.0550959	NA	NA	NA	NA	0.00592089	0.799459	3.00681e-07	0.820261	NA	NA
PDE4A	NA	NA	NA	Artery_Tibial	1.00741e-09	3.14714e-06	-6.10823	Cells_Cultured_fibroblasts	1.03759e-09	2.73971e-06	6.10352	NA	NA	NA	0	1	1	0	2	NA	NA	-4.46965	-1.92288	6.47851	1.91812	NA	NA	NA	NA	7.83492e-06	0.0544947	9.26314e-11	0.0550959	NA	NA	NA	NA	0.00592089	0.799459	2.51183e-07	0.787624	NA	NA
PDE4A	NA	NA	NA	Artery_Tibial	1.00741e-09	3.14714e-06	-6.10823	Cells_EBV-transformed_lymphocytes	1.24125e-09	2.20854e-06	6.07482	NA	NA	NA	0	1	1	0	2	NA	NA	-4.46965	-1.92288	6.39762	1.61081	NA	NA	NA	NA	7.83492e-06	0.0544947	1.57816e-10	0.107221	NA	NA	NA	NA	0.00592089	0.799459	3.87662e-07	0.854767	NA	NA
PDE4A	NA	NA	NA	Artery_Tibial	1.00741e-09	3.14714e-06	-6.10823	Colon_Transverse	1.03759e-09	1.74971e-06	-6.10352	NA	NA	NA	0	1	1	0	2	NA	NA	-4.46965	-1.92288	-1.33349	-1.91812	NA	NA	NA	NA	7.83492e-06	0.0544947	0.182372	0.0550959	NA	NA	NA	NA	0.00592089	0.799459	0.781793	0.814813	NA	NA
PDE4A	NA	NA	NA	Artery_Tibial	1.00741e-09	3.14714e-06	-6.10823	Esophagus_Gastroesophageal_Junction	1.03759e-09	2.54513e-06	-6.10352	NA	NA	NA	0	1	1	0	2	NA	NA	-4.46965	-1.92288	-0.0502627	-1.91812	NA	NA	NA	NA	7.83492e-06	0.0544947	0.959913	0.0550959	NA	NA	NA	NA	0.00592089	0.799459	0.995913	0.798054	NA	NA
PDE4A	NA	NA	NA	Artery_Tibial	1.00741e-09	3.14714e-06	-6.10823	Heart_Left_Ventricle	1.03759e-09	1.68208e-06	6.10352	NA	NA	NA	0	1	1	0	2	NA	NA	-4.46965	-1.92288	6.47851	1.91812	NA	NA	NA	NA	7.83492e-06	0.0544947	9.26314e-11	0.0550959	NA	NA	NA	NA	0.00592089	0.799459	2.16081e-07	0.840761	NA	NA
PDE4A	NA	NA	NA	Artery_Tibial	1.00741e-09	3.14714e-06	-6.10823	Kidney_Cortex	1.03759e-09	1.89257e-06	-6.10352	NA	NA	NA	0	1	1	0	2	NA	NA	-4.46965	-1.92288	-6.47851	-1.91812	NA	NA	NA	NA	7.83492e-06	0.0544947	9.26314e-11	0.0550959	NA	NA	NA	NA	0.00592089	0.799459	2.48358e-07	0.816538	NA	NA
PDE4A	NA	NA	NA	Artery_Tibial	1.00741e-09	3.14714e-06	-6.10823	Lung	1.03759e-09	1.3873e-06	6.10352	NA	NA	NA	0	1	1	0	2	NA	NA	-4.46965	-1.92288	6.47851	1.91812	NA	NA	NA	NA	7.83492e-06	0.0544947	9.26314e-11	0.0550959	NA	NA	NA	NA	0.00592089	0.799459	2.20648e-07	0.831143	NA	NA
PDE4A	NA	NA	NA	Artery_Tibial	1.00741e-09	3.14714e-06	-6.10823	Minor_Salivary_Gland	1.03759e-09	1.49984e-06	6.10352	NA	NA	NA	0	1	1	0	2	NA	NA	-4.46965	-1.92288	1.86591	1.91812	NA	NA	NA	NA	7.83492e-06	0.0544947	0.0620545	0.0550959	NA	NA	NA	NA	0.00592089	0.799459	0.598898	0.807851	NA	NA
PDE4A	NA	NA	NA	Artery_Tibial	1.00741e-09	3.14714e-06	-6.10823	Muscle_Skeletal	7.54601e-10	1.4569e-06	6.15419	NA	NA	NA	0	1	1	0	2	NA	NA	-4.46965	-1.92288	6.50943	1.79876	NA	NA	NA	NA	7.83492e-06	0.0544947	7.54366e-11	0.0720567	NA	NA	NA	NA	0.00592089	0.799459	2.16267e-07	0.843403	NA	NA
PDE4A	NA	NA	NA	Artery_Tibial	1.00741e-09	3.14714e-06	-6.10823	Pancreas	1.03759e-09	2.73233e-06	6.10352	NA	NA	NA	0	1	1	0	2	NA	NA	-4.46965	-1.92288	6.47851	1.91812	NA	NA	NA	NA	7.83492e-06	0.0544947	9.26314e-11	0.0550959	NA	NA	NA	NA	0.00592089	0.799459	3.22609e-07	0.820461	NA	NA
PDE4A	NA	NA	NA	Artery_Tibial	1.00741e-09	3.14714e-06	-6.10823	Prostate	1.03759e-09	2.09457e-06	6.10352	NA	NA	NA	0	1	1	0	2	NA	NA	-4.46965	-1.92288	6.47851	1.91812	NA	NA	NA	NA	7.83492e-06	0.0544947	9.26314e-11	0.0550959	NA	NA	NA	NA	0.00592089	0.799459	2.97517e-07	0.796706	NA	NA
PDE4A	NA	NA	NA	Artery_Tibial	1.00741e-09	3.14714e-06	-6.10823	Small_Intestine_Terminal_Ileum	1.03759e-09	1.95735e-06	-6.10352	NA	NA	NA	0	1	1	0	2	NA	NA	-4.46965	-1.92288	0.274805	-1.91812	NA	NA	NA	NA	7.83492e-06	0.0544947	0.783466	0.0550959	NA	NA	NA	NA	0.00592089	0.799459	0.970432	0.811686	NA	NA
PDE4A	NA	NA	NA	Artery_Tibial	1.00741e-09	3.14714e-06	-6.10823	Stomach	1.22518e-09	2.2879e-06	-6.07691	NA	NA	NA	0	1	1	0	2	NA	NA	-4.46965	-1.92288	-6.45656	-1.94691	NA	NA	NA	NA	7.83492e-06	0.0544947	1.07113e-10	0.0515452	NA	NA	NA	NA	0.00592089	0.799459	3.88811e-07	0.804695	NA	NA
PDE4A	NA	NA	NA	Artery_Tibial	1.00741e-09	3.14714e-06	-6.10823	Thyroid	1.03759e-09	1.22834e-06	6.10352	NA	NA	NA	0	1	1	0	2	NA	NA	-4.46965	-1.92288	6.47851	1.91812	NA	NA	NA	NA	7.83492e-06	0.0544947	9.26314e-11	0.0550959	NA	NA	NA	NA	0.00592089	0.799459	1.98912e-07	0.807661	NA	NA
PDE4A	NA	NA	NA	Artery_Tibial	1.00741e-09	3.14714e-06	-6.10823	Uterus	2.92379e-09	6.75374e-06	5.93582	NA	NA	NA	0	1	1	0	2	NA	NA	-4.46965	-1.92288	6.32882	2.03285	NA	NA	NA	NA	7.83492e-06	0.0544947	2.47043e-10	0.0420677	NA	NA	NA	NA	0.00592089	0.799459	8.46945e-07	0.784658	NA	NA
PDE4A	NA	NA	NA	Artery_Tibial	1.00741e-09	3.14714e-06	-6.10823	Vagina	9.2574e-10	2.16716e-06	-6.12171	NA	NA	NA	0	1	1	0	2	NA	NA	-4.46965	-1.92288	-6.47882	-1.81142	NA	NA	NA	NA	7.83492e-06	0.0544947	9.24422e-11	0.0700755	NA	NA	NA	NA	0.00592089	0.799459	5.3378e-07	0.825905	NA	NA
PDE4A	NA	NA	NA	Artery_Tibial	1.00741e-09	3.14714e-06	-6.10823	Whole_Blood	2.69807e-09	3.20885e-06	-5.94899	NA	NA	NA	0	1	1	0	2	NA	NA	-4.46965	-1.92288	-6.33867	-2.01258	NA	NA	NA	NA	7.83492e-06	0.0544947	2.3176e-10	0.0441592	NA	NA	NA	NA	0.00592089	0.799459	6.47538e-07	0.751199	NA	NA
PDE4A	NA	NA	NA	Artery_Tibial	1.00741e-09	3.14714e-06	-6.10823	smultixcan	1.03851e-09	1.59657e-06	0.0115743	NA	NA	NA	0	1	1	0	2	NA	NA	-4.46965	-1.92288	0.465758	-0.016468	NA	NA	NA	NA	7.83492e-06	0.0544947	7.62217e-10	0.0552033	NA	NA	NA	NA	0.00592089	0.799459	1.22808e-06	0.793945	NA	NA
PDE4A	NA	NA	NA	Cells_Cultured_fibroblasts	1.03759e-09	2.09645e-06	-6.10352	Adipose_Subcutaneous	1.03759e-09	1.345e-06	6.10352	NA	NA	NA	0	1	1	0	2	NA	NA	-3.15322	-1.91812	0.982554	1.91812	NA	NA	NA	NA	0.00161483	0.0550959	0.325827	0.0550959	NA	NA	NA	NA	0.181127	0.83459	0.856646	0.811191	NA	NA
PDE4A	NA	NA	NA	Cells_Cultured_fibroblasts	1.03759e-09	2.09645e-06	-6.10352	Adipose_Visceral_Omentum	1.03759e-09	1.35551e-06	-6.10352	NA	NA	NA	0	1	1	0	2	NA	NA	-3.15322	-1.91812	-6.47851	-1.91812	NA	NA	NA	NA	0.00161483	0.0550959	9.26314e-11	0.0550959	NA	NA	NA	NA	0.181127	0.83459	2.38889e-07	0.812415	NA	NA
PDE4A	NA	NA	NA	Cells_Cultured_fibroblasts	1.03759e-09	2.09645e-06	-6.10352	Adrenal_Gland	1.03759e-09	2.26706e-06	6.10352	NA	NA	NA	0	1	1	0	2	NA	NA	-3.15322	-1.91812	6.47851	1.91812	NA	NA	NA	NA	0.00161483	0.0550959	9.26314e-11	0.0550959	NA	NA	NA	NA	0.181127	0.83459	2.77139e-07	0.810415	NA	NA
PDE4A	NA	NA	NA	Cells_Cultured_fibroblasts	1.03759e-09	2.09645e-06	-6.10352	Artery_Aorta	1.03759e-09	1.71918e-06	-6.10352	NA	NA	NA	0	1	1	0	2	NA	NA	-3.15322	-1.91812	-0.169325	-1.91812	NA	NA	NA	NA	0.00161483	0.0550959	0.865541	0.0550959	NA	NA	NA	NA	0.181127	0.83459	0.981669	0.809425	NA	NA
PDE4A	NA	NA	NA	Cells_Cultured_fibroblasts	1.03759e-09	2.09645e-06	-6.10352	Artery_Coronary	1.03759e-09	1.70711e-06	-6.10352	NA	NA	NA	0	1	1	0	2	NA	NA	-3.15322	-1.91812	-6.47851	-1.91812	NA	NA	NA	NA	0.00161483	0.0550959	9.26314e-11	0.0550959	NA	NA	NA	NA	0.181127	0.83459	2.82035e-07	0.803991	NA	NA
PDE4A	NA	NA	NA	Cells_Cultured_fibroblasts	1.03759e-09	2.09645e-06	-6.10352	Brain_Amygdala	1.03759e-09	1.92504e-06	-6.10352	NA	NA	NA	0	1	1	0	2	NA	NA	-3.15322	-1.91812	-6.47851	-1.91812	NA	NA	NA	NA	0.00161483	0.0550959	9.26314e-11	0.0550959	NA	NA	NA	NA	0.181127	0.83459	2.2125e-07	0.827533	NA	NA
PDE4A	NA	NA	NA	Cells_Cultured_fibroblasts	1.03759e-09	2.09645e-06	-6.10352	Brain_Anterior_cingulate_cortex_BA24	1.03759e-09	3.28768e-06	-6.10352	NA	NA	NA	0	1	1	0	2	NA	NA	-3.15322	-1.91812	-6.47851	-1.91812	NA	NA	NA	NA	0.00161483	0.0550959	9.26314e-11	0.0550959	NA	NA	NA	NA	0.181127	0.83459	3.52648e-07	0.810978	NA	NA
PDE4A	NA	NA	NA	Cells_Cultured_fibroblasts	1.03759e-09	2.09645e-06	-6.10352	Brain_Caudate_basal_ganglia	1.03759e-09	1.71265e-06	-6.10352	NA	NA	NA	0	1	1	0	2	NA	NA	-3.15322	-1.91812	-6.47851	-1.91812	NA	NA	NA	NA	0.00161483	0.0550959	9.26314e-11	0.0550959	NA	NA	NA	NA	0.181127	0.83459	3.03872e-07	0.829971	NA	NA
PDE4A	NA	NA	NA	Cells_Cultured_fibroblasts	1.03759e-09	2.09645e-06	-6.10352	Brain_Cortex	7.53555e-10	1.57736e-06	6.15441	NA	NA	NA	0	1	1	0	2	NA	NA	-3.15322	-1.91812	6.52072	1.86421	NA	NA	NA	NA	0.00161483	0.0550959	6.99717e-11	0.0622918	NA	NA	NA	NA	0.181127	0.83459	2.64876e-07	0.80804	NA	NA
PDE4A	NA	NA	NA	Cells_Cultured_fibroblasts	1.03759e-09	2.09645e-06	-6.10352	Brain_Frontal_Cortex_BA9	1.17583e-09	4.1265e-06	-6.0835	NA	NA	NA	0	1	1	0	2	NA	NA	-3.15322	-1.91812	-6.46292	-1.94527	NA	NA	NA	NA	0.00161483	0.0550959	1.02699e-10	0.0517423	NA	NA	NA	NA	0.181127	0.83459	4.43044e-07	0.792669	NA	NA
PDE4A	NA	NA	NA	Cells_Cultured_fibroblasts	1.03759e-09	2.09645e-06	-6.10352	Brain_Hippocampus	1.03759e-09	2.41897e-06	6.10352	NA	NA	NA	0	1	1	0	2	NA	NA	-3.15322	-1.91812	6.47851	1.91812	NA	NA	NA	NA	0.00161483	0.0550959	9.26314e-11	0.0550959	NA	NA	NA	NA	0.181127	0.83459	3.33689e-07	0.835966	NA	NA
PDE4A	NA	NA	NA	Cells_Cultured_fibroblasts	1.03759e-09	2.09645e-06	-6.10352	Brain_Hypothalamus	1.03759e-09	2.19526e-06	-6.10352	NA	NA	NA	0	1	1	0	2	NA	NA	-3.15322	-1.91812	-6.47851	-1.91812	NA	NA	NA	NA	0.00161483	0.0550959	9.26314e-11	0.0550959	NA	NA	NA	NA	0.181127	0.83459	2.77385e-07	0.81785	NA	NA
PDE4A	NA	NA	NA	Cells_Cultured_fibroblasts	1.03759e-09	2.09645e-06	-6.10352	Brain_Nucleus_accumbens_basal_ganglia	5.84021e-09	1.13475e-05	-5.82127	NA	NA	NA	0	1	1	0	2	NA	NA	-3.15322	-1.91812	-6.21377	-2.03554	NA	NA	NA	NA	0.00161483	0.0550959	5.1727e-10	0.0417961	NA	NA	NA	NA	0.181127	0.83459	1.20323e-06	0.772783	NA	NA
PDE4A	NA	NA	NA	Cells_Cultured_fibroblasts	1.03759e-09	2.09645e-06	-6.10352	Brain_Putamen_basal_ganglia	1.03759e-09	1.75265e-06	6.10352	NA	NA	NA	0	1	1	0	2	NA	NA	-3.15322	-1.91812	6.47851	1.91812	NA	NA	NA	NA	0.00161483	0.0550959	9.26314e-11	0.0550959	NA	NA	NA	NA	0.181127	0.83459	2.32536e-07	0.803669	NA	NA
PDE4A	NA	NA	NA	Cells_Cultured_fibroblasts	1.03759e-09	2.09645e-06	-6.10352	Breast_Mammary_Tissue	1.03759e-09	1.3855e-06	6.10352	NA	NA	NA	0	1	1	0	2	NA	NA	-3.15322	-1.91812	6.47851	1.91812	NA	NA	NA	NA	0.00161483	0.0550959	9.26314e-11	0.0550959	NA	NA	NA	NA	0.181127	0.83459	3.00681e-07	0.820261	NA	NA
PDE4A	NA	NA	NA	Cells_Cultured_fibroblasts	1.03759e-09	2.09645e-06	-6.10352	Cells_Cultured_fibroblasts	1.03759e-09	2.73971e-06	6.10352	NA	NA	NA	0	1	1	0	2	NA	NA	-3.15322	-1.91812	6.47851	1.91812	NA	NA	NA	NA	0.00161483	0.0550959	9.26314e-11	0.0550959	NA	NA	NA	NA	0.181127	0.83459	2.51183e-07	0.787624	NA	NA
PDE4A	NA	NA	NA	Cells_Cultured_fibroblasts	1.03759e-09	2.09645e-06	-6.10352	Cells_EBV-transformed_lymphocytes	1.24125e-09	2.20854e-06	6.07482	NA	NA	NA	0	1	1	0	2	NA	NA	-3.15322	-1.91812	6.39762	1.61081	NA	NA	NA	NA	0.00161483	0.0550959	1.57816e-10	0.107221	NA	NA	NA	NA	0.181127	0.83459	3.87662e-07	0.854767	NA	NA
PDE4A	NA	NA	NA	Cells_Cultured_fibroblasts	1.03759e-09	2.09645e-06	-6.10352	Colon_Transverse	1.03759e-09	1.74971e-06	-6.10352	NA	NA	NA	0	1	1	0	2	NA	NA	-3.15322	-1.91812	-1.33349	-1.91812	NA	NA	NA	NA	0.00161483	0.0550959	0.182372	0.0550959	NA	NA	NA	NA	0.181127	0.83459	0.781793	0.814813	NA	NA
PDE4A	NA	NA	NA	Cells_Cultured_fibroblasts	1.03759e-09	2.09645e-06	-6.10352	Esophagus_Gastroesophageal_Junction	1.03759e-09	2.54513e-06	-6.10352	NA	NA	NA	0	1	1	0	2	NA	NA	-3.15322	-1.91812	-0.0502627	-1.91812	NA	NA	NA	NA	0.00161483	0.0550959	0.959913	0.0550959	NA	NA	NA	NA	0.181127	0.83459	0.995913	0.798054	NA	NA
PDE4A	NA	NA	NA	Cells_Cultured_fibroblasts	1.03759e-09	2.09645e-06	-6.10352	Heart_Left_Ventricle	1.03759e-09	1.68208e-06	6.10352	NA	NA	NA	0	1	1	0	2	NA	NA	-3.15322	-1.91812	6.47851	1.91812	NA	NA	NA	NA	0.00161483	0.0550959	9.26314e-11	0.0550959	NA	NA	NA	NA	0.181127	0.83459	2.16081e-07	0.840761	NA	NA
PDE4A	NA	NA	NA	Cells_Cultured_fibroblasts	1.03759e-09	2.09645e-06	-6.10352	Kidney_Cortex	1.03759e-09	1.89257e-06	-6.10352	NA	NA	NA	0	1	1	0	2	NA	NA	-3.15322	-1.91812	-6.47851	-1.91812	NA	NA	NA	NA	0.00161483	0.0550959	9.26314e-11	0.0550959	NA	NA	NA	NA	0.181127	0.83459	2.48358e-07	0.816538	NA	NA
PDE4A	NA	NA	NA	Cells_Cultured_fibroblasts	1.03759e-09	2.09645e-06	-6.10352	Lung	1.03759e-09	1.3873e-06	6.10352	NA	NA	NA	0	1	1	0	2	NA	NA	-3.15322	-1.91812	6.47851	1.91812	NA	NA	NA	NA	0.00161483	0.0550959	9.26314e-11	0.0550959	NA	NA	NA	NA	0.181127	0.83459	2.20648e-07	0.831143	NA	NA
PDE4A	NA	NA	NA	Cells_Cultured_fibroblasts	1.03759e-09	2.09645e-06	-6.10352	Minor_Salivary_Gland	1.03759e-09	1.49984e-06	6.10352	NA	NA	NA	0	1	1	0	2	NA	NA	-3.15322	-1.91812	1.86591	1.91812	NA	NA	NA	NA	0.00161483	0.0550959	0.0620545	0.0550959	NA	NA	NA	NA	0.181127	0.83459	0.598898	0.807851	NA	NA
PDE4A	NA	NA	NA	Cells_Cultured_fibroblasts	1.03759e-09	2.09645e-06	-6.10352	Muscle_Skeletal	7.54601e-10	1.4569e-06	6.15419	NA	NA	NA	0	1	1	0	2	NA	NA	-3.15322	-1.91812	6.50943	1.79876	NA	NA	NA	NA	0.00161483	0.0550959	7.54366e-11	0.0720567	NA	NA	NA	NA	0.181127	0.83459	2.16267e-07	0.843403	NA	NA
PDE4A	NA	NA	NA	Cells_Cultured_fibroblasts	1.03759e-09	2.09645e-06	-6.10352	Pancreas	1.03759e-09	2.73233e-06	6.10352	NA	NA	NA	0	1	1	0	2	NA	NA	-3.15322	-1.91812	6.47851	1.91812	NA	NA	NA	NA	0.00161483	0.0550959	9.26314e-11	0.0550959	NA	NA	NA	NA	0.181127	0.83459	3.22609e-07	0.820461	NA	NA
PDE4A	NA	NA	NA	Cells_Cultured_fibroblasts	1.03759e-09	2.09645e-06	-6.10352	Prostate	1.03759e-09	2.09457e-06	6.10352	NA	NA	NA	0	1	1	0	2	NA	NA	-3.15322	-1.91812	6.47851	1.91812	NA	NA	NA	NA	0.00161483	0.0550959	9.26314e-11	0.0550959	NA	NA	NA	NA	0.181127	0.83459	2.97517e-07	0.796706	NA	NA
PDE4A	NA	NA	NA	Cells_Cultured_fibroblasts	1.03759e-09	2.09645e-06	-6.10352	Small_Intestine_Terminal_Ileum	1.03759e-09	1.95735e-06	-6.10352	NA	NA	NA	0	1	1	0	2	NA	NA	-3.15322	-1.91812	0.274805	-1.91812	NA	NA	NA	NA	0.00161483	0.0550959	0.783466	0.0550959	NA	NA	NA	NA	0.181127	0.83459	0.970432	0.811686	NA	NA
PDE4A	NA	NA	NA	Cells_Cultured_fibroblasts	1.03759e-09	2.09645e-06	-6.10352	Stomach	1.22518e-09	2.2879e-06	-6.07691	NA	NA	NA	0	1	1	0	2	NA	NA	-3.15322	-1.91812	-6.45656	-1.94691	NA	NA	NA	NA	0.00161483	0.0550959	1.07113e-10	0.0515452	NA	NA	NA	NA	0.181127	0.83459	3.88811e-07	0.804695	NA	NA
PDE4A	NA	NA	NA	Cells_Cultured_fibroblasts	1.03759e-09	2.09645e-06	-6.10352	Thyroid	1.03759e-09	1.22834e-06	6.10352	NA	NA	NA	0	1	1	0	2	NA	NA	-3.15322	-1.91812	6.47851	1.91812	NA	NA	NA	NA	0.00161483	0.0550959	9.26314e-11	0.0550959	NA	NA	NA	NA	0.181127	0.83459	1.98912e-07	0.807661	NA	NA
PDE4A	NA	NA	NA	Cells_Cultured_fibroblasts	1.03759e-09	2.09645e-06	-6.10352	Uterus	2.92379e-09	6.75374e-06	5.93582	NA	NA	NA	0	1	1	0	2	NA	NA	-3.15322	-1.91812	6.32882	2.03285	NA	NA	NA	NA	0.00161483	0.0550959	2.47043e-10	0.0420677	NA	NA	NA	NA	0.181127	0.83459	8.46945e-07	0.784658	NA	NA
PDE4A	NA	NA	NA	Cells_Cultured_fibroblasts	1.03759e-09	2.09645e-06	-6.10352	Vagina	9.2574e-10	2.16716e-06	-6.12171	NA	NA	NA	0	1	1	0	2	NA	NA	-3.15322	-1.91812	-6.47882	-1.81142	NA	NA	NA	NA	0.00161483	0.0550959	9.24422e-11	0.0700755	NA	NA	NA	NA	0.181127	0.83459	5.3378e-07	0.825905	NA	NA
PDE4A	NA	NA	NA	Cells_Cultured_fibroblasts	1.03759e-09	2.09645e-06	-6.10352	Whole_Blood	2.69807e-09	3.20885e-06	-5.94899	NA	NA	NA	0	1	1	0	2	NA	NA	-3.15322	-1.91812	-6.33867	-2.01258	NA	NA	NA	NA	0.00161483	0.0550959	2.3176e-10	0.0441592	NA	NA	NA	NA	0.181127	0.83459	6.47538e-07	0.751199	NA	NA
PDE4A	NA	NA	NA	Cells_Cultured_fibroblasts	1.03759e-09	2.09645e-06	-6.10352	smultixcan	1.03851e-09	1.59657e-06	0.0115743	NA	NA	NA	0	1	1	0	2	NA	NA	-3.15322	-1.91812	0.465758	-0.016468	NA	NA	NA	NA	0.00161483	0.0550959	7.62217e-10	0.0552033	NA	NA	NA	NA	0.181127	0.83459	1.22808e-06	0.793945	NA	NA
PDE4A	NA	NA	NA	Colon_Sigmoid	3.18695e-10	9.67716e-07	-6.2894	Adipose_Subcutaneous	1.03759e-09	1.345e-06	6.10352	NA	NA	NA	0	1	1	0	2	NA	NA	-4.89271	-1.88783	0.982554	1.91812	NA	NA	NA	NA	9.94573e-07	0.0590493	0.325827	0.0550959	NA	NA	NA	NA	0.00124849	0.841086	0.856646	0.811191	NA	NA
PDE4A	NA	NA	NA	Colon_Sigmoid	3.18695e-10	9.67716e-07	-6.2894	Adipose_Visceral_Omentum	1.03759e-09	1.35551e-06	-6.10352	NA	NA	NA	0	1	1	0	2	NA	NA	-4.89271	-1.88783	-6.47851	-1.91812	NA	NA	NA	NA	9.94573e-07	0.0590493	9.26314e-11	0.0550959	NA	NA	NA	NA	0.00124849	0.841086	2.38889e-07	0.812415	NA	NA
PDE4A	NA	NA	NA	Colon_Sigmoid	3.18695e-10	9.67716e-07	-6.2894	Adrenal_Gland	1.03759e-09	2.26706e-06	6.10352	NA	NA	NA	0	1	1	0	2	NA	NA	-4.89271	-1.88783	6.47851	1.91812	NA	NA	NA	NA	9.94573e-07	0.0590493	9.26314e-11	0.0550959	NA	NA	NA	NA	0.00124849	0.841086	2.77139e-07	0.810415	NA	NA
PDE4A	NA	NA	NA	Colon_Sigmoid	3.18695e-10	9.67716e-07	-6.2894	Artery_Aorta	1.03759e-09	1.71918e-06	-6.10352	NA	NA	NA	0	1	1	0	2	NA	NA	-4.89271	-1.88783	-0.169325	-1.91812	NA	NA	NA	NA	9.94573e-07	0.0590493	0.865541	0.0550959	NA	NA	NA	NA	0.00124849	0.841086	0.981669	0.809425	NA	NA
PDE4A	NA	NA	NA	Colon_Sigmoid	3.18695e-10	9.67716e-07	-6.2894	Artery_Coronary	1.03759e-09	1.70711e-06	-6.10352	NA	NA	NA	0	1	1	0	2	NA	NA	-4.89271	-1.88783	-6.47851	-1.91812	NA	NA	NA	NA	9.94573e-07	0.0590493	9.26314e-11	0.0550959	NA	NA	NA	NA	0.00124849	0.841086	2.82035e-07	0.803991	NA	NA
PDE4A	NA	NA	NA	Colon_Sigmoid	3.18695e-10	9.67716e-07	-6.2894	Brain_Amygdala	1.03759e-09	1.92504e-06	-6.10352	NA	NA	NA	0	1	1	0	2	NA	NA	-4.89271	-1.88783	-6.47851	-1.91812	NA	NA	NA	NA	9.94573e-07	0.0590493	9.26314e-11	0.0550959	NA	NA	NA	NA	0.00124849	0.841086	2.2125e-07	0.827533	NA	NA
PDE4A	NA	NA	NA	Colon_Sigmoid	3.18695e-10	9.67716e-07	-6.2894	Brain_Anterior_cingulate_cortex_BA24	1.03759e-09	3.28768e-06	-6.10352	NA	NA	NA	0	1	1	0	2	NA	NA	-4.89271	-1.88783	-6.47851	-1.91812	NA	NA	NA	NA	9.94573e-07	0.0590493	9.26314e-11	0.0550959	NA	NA	NA	NA	0.00124849	0.841086	3.52648e-07	0.810978	NA	NA
PDE4A	NA	NA	NA	Colon_Sigmoid	3.18695e-10	9.67716e-07	-6.2894	Brain_Caudate_basal_ganglia	1.03759e-09	1.71265e-06	-6.10352	NA	NA	NA	0	1	1	0	2	NA	NA	-4.89271	-1.88783	-6.47851	-1.91812	NA	NA	NA	NA	9.94573e-07	0.0590493	9.26314e-11	0.0550959	NA	NA	NA	NA	0.00124849	0.841086	3.03872e-07	0.829971	NA	NA
PDE4A	NA	NA	NA	Colon_Sigmoid	3.18695e-10	9.67716e-07	-6.2894	Brain_Cortex	7.53555e-10	1.57736e-06	6.15441	NA	NA	NA	0	1	1	0	2	NA	NA	-4.89271	-1.88783	6.52072	1.86421	NA	NA	NA	NA	9.94573e-07	0.0590493	6.99717e-11	0.0622918	NA	NA	NA	NA	0.00124849	0.841086	2.64876e-07	0.80804	NA	NA
PDE4A	NA	NA	NA	Colon_Sigmoid	3.18695e-10	9.67716e-07	-6.2894	Brain_Frontal_Cortex_BA9	1.17583e-09	4.1265e-06	-6.0835	NA	NA	NA	0	1	1	0	2	NA	NA	-4.89271	-1.88783	-6.46292	-1.94527	NA	NA	NA	NA	9.94573e-07	0.0590493	1.02699e-10	0.0517423	NA	NA	NA	NA	0.00124849	0.841086	4.43044e-07	0.792669	NA	NA
PDE4A	NA	NA	NA	Colon_Sigmoid	3.18695e-10	9.67716e-07	-6.2894	Brain_Hippocampus	1.03759e-09	2.41897e-06	6.10352	NA	NA	NA	0	1	1	0	2	NA	NA	-4.89271	-1.88783	6.47851	1.91812	NA	NA	NA	NA	9.94573e-07	0.0590493	9.26314e-11	0.0550959	NA	NA	NA	NA	0.00124849	0.841086	3.33689e-07	0.835966	NA	NA
PDE4A	NA	NA	NA	Colon_Sigmoid	3.18695e-10	9.67716e-07	-6.2894	Brain_Hypothalamus	1.03759e-09	2.19526e-06	-6.10352	NA	NA	NA	0	1	1	0	2	NA	NA	-4.89271	-1.88783	-6.47851	-1.91812	NA	NA	NA	NA	9.94573e-07	0.0590493	9.26314e-11	0.0550959	NA	NA	NA	NA	0.00124849	0.841086	2.77385e-07	0.81785	NA	NA
PDE4A	NA	NA	NA	Colon_Sigmoid	3.18695e-10	9.67716e-07	-6.2894	Brain_Nucleus_accumbens_basal_ganglia	5.84021e-09	1.13475e-05	-5.82127	NA	NA	NA	0	1	1	0	2	NA	NA	-4.89271	-1.88783	-6.21377	-2.03554	NA	NA	NA	NA	9.94573e-07	0.0590493	5.1727e-10	0.0417961	NA	NA	NA	NA	0.00124849	0.841086	1.20323e-06	0.772783	NA	NA
PDE4A	NA	NA	NA	Colon_Sigmoid	3.18695e-10	9.67716e-07	-6.2894	Brain_Putamen_basal_ganglia	1.03759e-09	1.75265e-06	6.10352	NA	NA	NA	0	1	1	0	2	NA	NA	-4.89271	-1.88783	6.47851	1.91812	NA	NA	NA	NA	9.94573e-07	0.0590493	9.26314e-11	0.0550959	NA	NA	NA	NA	0.00124849	0.841086	2.32536e-07	0.803669	NA	NA
PDE4A	NA	NA	NA	Colon_Sigmoid	3.18695e-10	9.67716e-07	-6.2894	Breast_Mammary_Tissue	1.03759e-09	1.3855e-06	6.10352	NA	NA	NA	0	1	1	0	2	NA	NA	-4.89271	-1.88783	6.47851	1.91812	NA	NA	NA	NA	9.94573e-07	0.0590493	9.26314e-11	0.0550959	NA	NA	NA	NA	0.00124849	0.841086	3.00681e-07	0.820261	NA	NA
PDE4A	NA	NA	NA	Colon_Sigmoid	3.18695e-10	9.67716e-07	-6.2894	Cells_Cultured_fibroblasts	1.03759e-09	2.73971e-06	6.10352	NA	NA	NA	0	1	1	0	2	NA	NA	-4.89271	-1.88783	6.47851	1.91812	NA	NA	NA	NA	9.94573e-07	0.0590493	9.26314e-11	0.0550959	NA	NA	NA	NA	0.00124849	0.841086	2.51183e-07	0.787624	NA	NA
PDE4A	NA	NA	NA	Colon_Sigmoid	3.18695e-10	9.67716e-07	-6.2894	Cells_EBV-transformed_lymphocytes	1.24125e-09	2.20854e-06	6.07482	NA	NA	NA	0	1	1	0	2	NA	NA	-4.89271	-1.88783	6.39762	1.61081	NA	NA	NA	NA	9.94573e-07	0.0590493	1.57816e-10	0.107221	NA	NA	NA	NA	0.00124849	0.841086	3.87662e-07	0.854767	NA	NA
PDE4A	NA	NA	NA	Colon_Sigmoid	3.18695e-10	9.67716e-07	-6.2894	Colon_Transverse	1.03759e-09	1.74971e-06	-6.10352	NA	NA	NA	0	1	1	0	2	NA	NA	-4.89271	-1.88783	-1.33349	-1.91812	NA	NA	NA	NA	9.94573e-07	0.0590493	0.182372	0.0550959	NA	NA	NA	NA	0.00124849	0.841086	0.781793	0.814813	NA	NA
PDE4A	NA	NA	NA	Colon_Sigmoid	3.18695e-10	9.67716e-07	-6.2894	Esophagus_Gastroesophageal_Junction	1.03759e-09	2.54513e-06	-6.10352	NA	NA	NA	0	1	1	0	2	NA	NA	-4.89271	-1.88783	-0.0502627	-1.91812	NA	NA	NA	NA	9.94573e-07	0.0590493	0.959913	0.0550959	NA	NA	NA	NA	0.00124849	0.841086	0.995913	0.798054	NA	NA
PDE4A	NA	NA	NA	Colon_Sigmoid	3.18695e-10	9.67716e-07	-6.2894	Heart_Left_Ventricle	1.03759e-09	1.68208e-06	6.10352	NA	NA	NA	0	1	1	0	2	NA	NA	-4.89271	-1.88783	6.47851	1.91812	NA	NA	NA	NA	9.94573e-07	0.0590493	9.26314e-11	0.0550959	NA	NA	NA	NA	0.00124849	0.841086	2.16081e-07	0.840761	NA	NA
PDE4A	NA	NA	NA	Colon_Sigmoid	3.18695e-10	9.67716e-07	-6.2894	Kidney_Cortex	1.03759e-09	1.89257e-06	-6.10352	NA	NA	NA	0	1	1	0	2	NA	NA	-4.89271	-1.88783	-6.47851	-1.91812	NA	NA	NA	NA	9.94573e-07	0.0590493	9.26314e-11	0.0550959	NA	NA	NA	NA	0.00124849	0.841086	2.48358e-07	0.816538	NA	NA
PDE4A	NA	NA	NA	Colon_Sigmoid	3.18695e-10	9.67716e-07	-6.2894	Lung	1.03759e-09	1.3873e-06	6.10352	NA	NA	NA	0	1	1	0	2	NA	NA	-4.89271	-1.88783	6.47851	1.91812	NA	NA	NA	NA	9.94573e-07	0.0590493	9.26314e-11	0.0550959	NA	NA	NA	NA	0.00124849	0.841086	2.20648e-07	0.831143	NA	NA
PDE4A	NA	NA	NA	Colon_Sigmoid	3.18695e-10	9.67716e-07	-6.2894	Minor_Salivary_Gland	1.03759e-09	1.49984e-06	6.10352	NA	NA	NA	0	1	1	0	2	NA	NA	-4.89271	-1.88783	1.86591	1.91812	NA	NA	NA	NA	9.94573e-07	0.0590493	0.0620545	0.0550959	NA	NA	NA	NA	0.00124849	0.841086	0.598898	0.807851	NA	NA
PDE4A	NA	NA	NA	Colon_Sigmoid	3.18695e-10	9.67716e-07	-6.2894	Muscle_Skeletal	7.54601e-10	1.4569e-06	6.15419	NA	NA	NA	0	1	1	0	2	NA	NA	-4.89271	-1.88783	6.50943	1.79876	NA	NA	NA	NA	9.94573e-07	0.0590493	7.54366e-11	0.0720567	NA	NA	NA	NA	0.00124849	0.841086	2.16267e-07	0.843403	NA	NA
PDE4A	NA	NA	NA	Colon_Sigmoid	3.18695e-10	9.67716e-07	-6.2894	Pancreas	1.03759e-09	2.73233e-06	6.10352	NA	NA	NA	0	1	1	0	2	NA	NA	-4.89271	-1.88783	6.47851	1.91812	NA	NA	NA	NA	9.94573e-07	0.0590493	9.26314e-11	0.0550959	NA	NA	NA	NA	0.00124849	0.841086	3.22609e-07	0.820461	NA	NA
PDE4A	NA	NA	NA	Colon_Sigmoid	3.18695e-10	9.67716e-07	-6.2894	Prostate	1.03759e-09	2.09457e-06	6.10352	NA	NA	NA	0	1	1	0	2	NA	NA	-4.89271	-1.88783	6.47851	1.91812	NA	NA	NA	NA	9.94573e-07	0.0590493	9.26314e-11	0.0550959	NA	NA	NA	NA	0.00124849	0.841086	2.97517e-07	0.796706	NA	NA
PDE4A	NA	NA	NA	Colon_Sigmoid	3.18695e-10	9.67716e-07	-6.2894	Small_Intestine_Terminal_Ileum	1.03759e-09	1.95735e-06	-6.10352	NA	NA	NA	0	1	1	0	2	NA	NA	-4.89271	-1.88783	0.274805	-1.91812	NA	NA	NA	NA	9.94573e-07	0.0590493	0.783466	0.0550959	NA	NA	NA	NA	0.00124849	0.841086	0.970432	0.811686	NA	NA
PDE4A	NA	NA	NA	Colon_Sigmoid	3.18695e-10	9.67716e-07	-6.2894	Stomach	1.22518e-09	2.2879e-06	-6.07691	NA	NA	NA	0	1	1	0	2	NA	NA	-4.89271	-1.88783	-6.45656	-1.94691	NA	NA	NA	NA	9.94573e-07	0.0590493	1.07113e-10	0.0515452	NA	NA	NA	NA	0.00124849	0.841086	3.88811e-07	0.804695	NA	NA
PDE4A	NA	NA	NA	Colon_Sigmoid	3.18695e-10	9.67716e-07	-6.2894	Thyroid	1.03759e-09	1.22834e-06	6.10352	NA	NA	NA	0	1	1	0	2	NA	NA	-4.89271	-1.88783	6.47851	1.91812	NA	NA	NA	NA	9.94573e-07	0.0590493	9.26314e-11	0.0550959	NA	NA	NA	NA	0.00124849	0.841086	1.98912e-07	0.807661	NA	NA
PDE4A	NA	NA	NA	Colon_Sigmoid	3.18695e-10	9.67716e-07	-6.2894	Uterus	2.92379e-09	6.75374e-06	5.93582	NA	NA	NA	0	1	1	0	2	NA	NA	-4.89271	-1.88783	6.32882	2.03285	NA	NA	NA	NA	9.94573e-07	0.0590493	2.47043e-10	0.0420677	NA	NA	NA	NA	0.00124849	0.841086	8.46945e-07	0.784658	NA	NA
PDE4A	NA	NA	NA	Colon_Sigmoid	3.18695e-10	9.67716e-07	-6.2894	Vagina	9.2574e-10	2.16716e-06	-6.12171	NA	NA	NA	0	1	1	0	2	NA	NA	-4.89271	-1.88783	-6.47882	-1.81142	NA	NA	NA	NA	9.94573e-07	0.0590493	9.24422e-11	0.0700755	NA	NA	NA	NA	0.00124849	0.841086	5.3378e-07	0.825905	NA	NA
PDE4A	NA	NA	NA	Colon_Sigmoid	3.18695e-10	9.67716e-07	-6.2894	Whole_Blood	2.69807e-09	3.20885e-06	-5.94899	NA	NA	NA	0	1	1	0	2	NA	NA	-4.89271	-1.88783	-6.33867	-2.01258	NA	NA	NA	NA	9.94573e-07	0.0590493	2.3176e-10	0.0441592	NA	NA	NA	NA	0.00124849	0.841086	6.47538e-07	0.751199	NA	NA
PDE4A	NA	NA	NA	Colon_Sigmoid	3.18695e-10	9.67716e-07	-6.2894	smultixcan	1.03851e-09	1.59657e-06	0.0115743	NA	NA	NA	0	1	1	0	2	NA	NA	-4.89271	-1.88783	0.465758	-0.016468	NA	NA	NA	NA	9.94573e-07	0.0590493	7.62217e-10	0.0552033	NA	NA	NA	NA	0.00124849	0.841086	1.22808e-06	0.793945	NA	NA
PDE4A	NA	NA	NA	Colon_Transverse	7.19939e-10	1.7663e-06	-6.16164	Adipose_Subcutaneous	1.03759e-09	1.345e-06	6.10352	NA	NA	NA	0	1	1	0	2	NA	NA	-4.08234	-1.69905	0.982554	1.91812	NA	NA	NA	NA	4.45837e-05	0.0893092	0.325827	0.0550959	NA	NA	NA	NA	0.018206	0.825179	0.856646	0.811191	NA	NA
PDE4A	NA	NA	NA	Colon_Transverse	7.19939e-10	1.7663e-06	-6.16164	Adipose_Visceral_Omentum	1.03759e-09	1.35551e-06	-6.10352	NA	NA	NA	0	1	1	0	2	NA	NA	-4.08234	-1.69905	-6.47851	-1.91812	NA	NA	NA	NA	4.45837e-05	0.0893092	9.26314e-11	0.0550959	NA	NA	NA	NA	0.018206	0.825179	2.38889e-07	0.812415	NA	NA
PDE4A	NA	NA	NA	Colon_Transverse	7.19939e-10	1.7663e-06	-6.16164	Adrenal_Gland	1.03759e-09	2.26706e-06	6.10352	NA	NA	NA	0	1	1	0	2	NA	NA	-4.08234	-1.69905	6.47851	1.91812	NA	NA	NA	NA	4.45837e-05	0.0893092	9.26314e-11	0.0550959	NA	NA	NA	NA	0.018206	0.825179	2.77139e-07	0.810415	NA	NA
PDE4A	NA	NA	NA	Colon_Transverse	7.19939e-10	1.7663e-06	-6.16164	Artery_Aorta	1.03759e-09	1.71918e-06	-6.10352	NA	NA	NA	0	1	1	0	2	NA	NA	-4.08234	-1.69905	-0.169325	-1.91812	NA	NA	NA	NA	4.45837e-05	0.0893092	0.865541	0.0550959	NA	NA	NA	NA	0.018206	0.825179	0.981669	0.809425	NA	NA
PDE4A	NA	NA	NA	Colon_Transverse	7.19939e-10	1.7663e-06	-6.16164	Artery_Coronary	1.03759e-09	1.70711e-06	-6.10352	NA	NA	NA	0	1	1	0	2	NA	NA	-4.08234	-1.69905	-6.47851	-1.91812	NA	NA	NA	NA	4.45837e-05	0.0893092	9.26314e-11	0.0550959	NA	NA	NA	NA	0.018206	0.825179	2.82035e-07	0.803991	NA	NA
PDE4A	NA	NA	NA	Colon_Transverse	7.19939e-10	1.7663e-06	-6.16164	Brain_Amygdala	1.03759e-09	1.92504e-06	-6.10352	NA	NA	NA	0	1	1	0	2	NA	NA	-4.08234	-1.69905	-6.47851	-1.91812	NA	NA	NA	NA	4.45837e-05	0.0893092	9.26314e-11	0.0550959	NA	NA	NA	NA	0.018206	0.825179	2.2125e-07	0.827533	NA	NA
PDE4A	NA	NA	NA	Colon_Transverse	7.19939e-10	1.7663e-06	-6.16164	Brain_Anterior_cingulate_cortex_BA24	1.03759e-09	3.28768e-06	-6.10352	NA	NA	NA	0	1	1	0	2	NA	NA	-4.08234	-1.69905	-6.47851	-1.91812	NA	NA	NA	NA	4.45837e-05	0.0893092	9.26314e-11	0.0550959	NA	NA	NA	NA	0.018206	0.825179	3.52648e-07	0.810978	NA	NA
PDE4A	NA	NA	NA	Colon_Transverse	7.19939e-10	1.7663e-06	-6.16164	Brain_Caudate_basal_ganglia	1.03759e-09	1.71265e-06	-6.10352	NA	NA	NA	0	1	1	0	2	NA	NA	-4.08234	-1.69905	-6.47851	-1.91812	NA	NA	NA	NA	4.45837e-05	0.0893092	9.26314e-11	0.0550959	NA	NA	NA	NA	0.018206	0.825179	3.03872e-07	0.829971	NA	NA
PDE4A	NA	NA	NA	Colon_Transverse	7.19939e-10	1.7663e-06	-6.16164	Brain_Cortex	7.53555e-10	1.57736e-06	6.15441	NA	NA	NA	0	1	1	0	2	NA	NA	-4.08234	-1.69905	6.52072	1.86421	NA	NA	NA	NA	4.45837e-05	0.0893092	6.99717e-11	0.0622918	NA	NA	NA	NA	0.018206	0.825179	2.64876e-07	0.80804	NA	NA
PDE4A	NA	NA	NA	Colon_Transverse	7.19939e-10	1.7663e-06	-6.16164	Brain_Frontal_Cortex_BA9	1.17583e-09	4.1265e-06	-6.0835	NA	NA	NA	0	1	1	0	2	NA	NA	-4.08234	-1.69905	-6.46292	-1.94527	NA	NA	NA	NA	4.45837e-05	0.0893092	1.02699e-10	0.0517423	NA	NA	NA	NA	0.018206	0.825179	4.43044e-07	0.792669	NA	NA
PDE4A	NA	NA	NA	Colon_Transverse	7.19939e-10	1.7663e-06	-6.16164	Brain_Hippocampus	1.03759e-09	2.41897e-06	6.10352	NA	NA	NA	0	1	1	0	2	NA	NA	-4.08234	-1.69905	6.47851	1.91812	NA	NA	NA	NA	4.45837e-05	0.0893092	9.26314e-11	0.0550959	NA	NA	NA	NA	0.018206	0.825179	3.33689e-07	0.835966	NA	NA
PDE4A	NA	NA	NA	Colon_Transverse	7.19939e-10	1.7663e-06	-6.16164	Brain_Hypothalamus	1.03759e-09	2.19526e-06	-6.10352	NA	NA	NA	0	1	1	0	2	NA	NA	-4.08234	-1.69905	-6.47851	-1.91812	NA	NA	NA	NA	4.45837e-05	0.0893092	9.26314e-11	0.0550959	NA	NA	NA	NA	0.018206	0.825179	2.77385e-07	0.81785	NA	NA
PDE4A	NA	NA	NA	Colon_Transverse	7.19939e-10	1.7663e-06	-6.16164	Brain_Nucleus_accumbens_basal_ganglia	5.84021e-09	1.13475e-05	-5.82127	NA	NA	NA	0	1	1	0	2	NA	NA	-4.08234	-1.69905	-6.21377	-2.03554	NA	NA	NA	NA	4.45837e-05	0.0893092	5.1727e-10	0.0417961	NA	NA	NA	NA	0.018206	0.825179	1.20323e-06	0.772783	NA	NA
PDE4A	NA	NA	NA	Colon_Transverse	7.19939e-10	1.7663e-06	-6.16164	Brain_Putamen_basal_ganglia	1.03759e-09	1.75265e-06	6.10352	NA	NA	NA	0	1	1	0	2	NA	NA	-4.08234	-1.69905	6.47851	1.91812	NA	NA	NA	NA	4.45837e-05	0.0893092	9.26314e-11	0.0550959	NA	NA	NA	NA	0.018206	0.825179	2.32536e-07	0.803669	NA	NA
PDE4A	NA	NA	NA	Colon_Transverse	7.19939e-10	1.7663e-06	-6.16164	Breast_Mammary_Tissue	1.03759e-09	1.3855e-06	6.10352	NA	NA	NA	0	1	1	0	2	NA	NA	-4.08234	-1.69905	6.47851	1.91812	NA	NA	NA	NA	4.45837e-05	0.0893092	9.26314e-11	0.0550959	NA	NA	NA	NA	0.018206	0.825179	3.00681e-07	0.820261	NA	NA
PDE4A	NA	NA	NA	Colon_Transverse	7.19939e-10	1.7663e-06	-6.16164	Cells_Cultured_fibroblasts	1.03759e-09	2.73971e-06	6.10352	NA	NA	NA	0	1	1	0	2	NA	NA	-4.08234	-1.69905	6.47851	1.91812	NA	NA	NA	NA	4.45837e-05	0.0893092	9.26314e-11	0.0550959	NA	NA	NA	NA	0.018206	0.825179	2.51183e-07	0.787624	NA	NA
PDE4A	NA	NA	NA	Colon_Transverse	7.19939e-10	1.7663e-06	-6.16164	Cells_EBV-transformed_lymphocytes	1.24125e-09	2.20854e-06	6.07482	NA	NA	NA	0	1	1	0	2	NA	NA	-4.08234	-1.69905	6.39762	1.61081	NA	NA	NA	NA	4.45837e-05	0.0893092	1.57816e-10	0.107221	NA	NA	NA	NA	0.018206	0.825179	3.87662e-07	0.854767	NA	NA
PDE4A	NA	NA	NA	Colon_Transverse	7.19939e-10	1.7663e-06	-6.16164	Colon_Transverse	1.03759e-09	1.74971e-06	-6.10352	NA	NA	NA	0	1	1	0	2	NA	NA	-4.08234	-1.69905	-1.33349	-1.91812	NA	NA	NA	NA	4.45837e-05	0.0893092	0.182372	0.0550959	NA	NA	NA	NA	0.018206	0.825179	0.781793	0.814813	NA	NA
PDE4A	NA	NA	NA	Colon_Transverse	7.19939e-10	1.7663e-06	-6.16164	Esophagus_Gastroesophageal_Junction	1.03759e-09	2.54513e-06	-6.10352	NA	NA	NA	0	1	1	0	2	NA	NA	-4.08234	-1.69905	-0.0502627	-1.91812	NA	NA	NA	NA	4.45837e-05	0.0893092	0.959913	0.0550959	NA	NA	NA	NA	0.018206	0.825179	0.995913	0.798054	NA	NA
PDE4A	NA	NA	NA	Colon_Transverse	7.19939e-10	1.7663e-06	-6.16164	Heart_Left_Ventricle	1.03759e-09	1.68208e-06	6.10352	NA	NA	NA	0	1	1	0	2	NA	NA	-4.08234	-1.69905	6.47851	1.91812	NA	NA	NA	NA	4.45837e-05	0.0893092	9.26314e-11	0.0550959	NA	NA	NA	NA	0.018206	0.825179	2.16081e-07	0.840761	NA	NA
PDE4A	NA	NA	NA	Colon_Transverse	7.19939e-10	1.7663e-06	-6.16164	Kidney_Cortex	1.03759e-09	1.89257e-06	-6.10352	NA	NA	NA	0	1	1	0	2	NA	NA	-4.08234	-1.69905	-6.47851	-1.91812	NA	NA	NA	NA	4.45837e-05	0.0893092	9.26314e-11	0.0550959	NA	NA	NA	NA	0.018206	0.825179	2.48358e-07	0.816538	NA	NA
PDE4A	NA	NA	NA	Colon_Transverse	7.19939e-10	1.7663e-06	-6.16164	Lung	1.03759e-09	1.3873e-06	6.10352	NA	NA	NA	0	1	1	0	2	NA	NA	-4.08234	-1.69905	6.47851	1.91812	NA	NA	NA	NA	4.45837e-05	0.0893092	9.26314e-11	0.0550959	NA	NA	NA	NA	0.018206	0.825179	2.20648e-07	0.831143	NA	NA
PDE4A	NA	NA	NA	Colon_Transverse	7.19939e-10	1.7663e-06	-6.16164	Minor_Salivary_Gland	1.03759e-09	1.49984e-06	6.10352	NA	NA	NA	0	1	1	0	2	NA	NA	-4.08234	-1.69905	1.86591	1.91812	NA	NA	NA	NA	4.45837e-05	0.0893092	0.0620545	0.0550959	NA	NA	NA	NA	0.018206	0.825179	0.598898	0.807851	NA	NA
PDE4A	NA	NA	NA	Colon_Transverse	7.19939e-10	1.7663e-06	-6.16164	Muscle_Skeletal	7.54601e-10	1.4569e-06	6.15419	NA	NA	NA	0	1	1	0	2	NA	NA	-4.08234	-1.69905	6.50943	1.79876	NA	NA	NA	NA	4.45837e-05	0.0893092	7.54366e-11	0.0720567	NA	NA	NA	NA	0.018206	0.825179	2.16267e-07	0.843403	NA	NA
PDE4A	NA	NA	NA	Colon_Transverse	7.19939e-10	1.7663e-06	-6.16164	Pancreas	1.03759e-09	2.73233e-06	6.10352	NA	NA	NA	0	1	1	0	2	NA	NA	-4.08234	-1.69905	6.47851	1.91812	NA	NA	NA	NA	4.45837e-05	0.0893092	9.26314e-11	0.0550959	NA	NA	NA	NA	0.018206	0.825179	3.22609e-07	0.820461	NA	NA
PDE4A	NA	NA	NA	Colon_Transverse	7.19939e-10	1.7663e-06	-6.16164	Prostate	1.03759e-09	2.09457e-06	6.10352	NA	NA	NA	0	1	1	0	2	NA	NA	-4.08234	-1.69905	6.47851	1.91812	NA	NA	NA	NA	4.45837e-05	0.0893092	9.26314e-11	0.0550959	NA	NA	NA	NA	0.018206	0.825179	2.97517e-07	0.796706	NA	NA
PDE4A	NA	NA	NA	Colon_Transverse	7.19939e-10	1.7663e-06	-6.16164	Small_Intestine_Terminal_Ileum	1.03759e-09	1.95735e-06	-6.10352	NA	NA	NA	0	1	1	0	2	NA	NA	-4.08234	-1.69905	0.274805	-1.91812	NA	NA	NA	NA	4.45837e-05	0.0893092	0.783466	0.0550959	NA	NA	NA	NA	0.018206	0.825179	0.970432	0.811686	NA	NA
PDE4A	NA	NA	NA	Colon_Transverse	7.19939e-10	1.7663e-06	-6.16164	Stomach	1.22518e-09	2.2879e-06	-6.07691	NA	NA	NA	0	1	1	0	2	NA	NA	-4.08234	-1.69905	-6.45656	-1.94691	NA	NA	NA	NA	4.45837e-05	0.0893092	1.07113e-10	0.0515452	NA	NA	NA	NA	0.018206	0.825179	3.88811e-07	0.804695	NA	NA
PDE4A	NA	NA	NA	Colon_Transverse	7.19939e-10	1.7663e-06	-6.16164	Thyroid	1.03759e-09	1.22834e-06	6.10352	NA	NA	NA	0	1	1	0	2	NA	NA	-4.08234	-1.69905	6.47851	1.91812	NA	NA	NA	NA	4.45837e-05	0.0893092	9.26314e-11	0.0550959	NA	NA	NA	NA	0.018206	0.825179	1.98912e-07	0.807661	NA	NA
PDE4A	NA	NA	NA	Colon_Transverse	7.19939e-10	1.7663e-06	-6.16164	Uterus	2.92379e-09	6.75374e-06	5.93582	NA	NA	NA	0	1	1	0	2	NA	NA	-4.08234	-1.69905	6.32882	2.03285	NA	NA	NA	NA	4.45837e-05	0.0893092	2.47043e-10	0.0420677	NA	NA	NA	NA	0.018206	0.825179	8.46945e-07	0.784658	NA	NA
PDE4A	NA	NA	NA	Colon_Transverse	7.19939e-10	1.7663e-06	-6.16164	Vagina	9.2574e-10	2.16716e-06	-6.12171	NA	NA	NA	0	1	1	0	2	NA	NA	-4.08234	-1.69905	-6.47882	-1.81142	NA	NA	NA	NA	4.45837e-05	0.0893092	9.24422e-11	0.0700755	NA	NA	NA	NA	0.018206	0.825179	5.3378e-07	0.825905	NA	NA
PDE4A	NA	NA	NA	Colon_Transverse	7.19939e-10	1.7663e-06	-6.16164	Whole_Blood	2.69807e-09	3.20885e-06	-5.94899	NA	NA	NA	0	1	1	0	2	NA	NA	-4.08234	-1.69905	-6.33867	-2.01258	NA	NA	NA	NA	4.45837e-05	0.0893092	2.3176e-10	0.0441592	NA	NA	NA	NA	0.018206	0.825179	6.47538e-07	0.751199	NA	NA
PDE4A	NA	NA	NA	Colon_Transverse	7.19939e-10	1.7663e-06	-6.16164	smultixcan	1.03851e-09	1.59657e-06	0.0115743	NA	NA	NA	0	1	1	0	2	NA	NA	-4.08234	-1.69905	0.465758	-0.016468	NA	NA	NA	NA	4.45837e-05	0.0893092	7.62217e-10	0.0552033	NA	NA	NA	NA	0.018206	0.825179	1.22808e-06	0.793945	NA	NA
PDE4A	NA	NA	NA	Esophagus_Gastroesophageal_Junction	2.83698e-10	8.5081e-07	-6.30743	Adipose_Subcutaneous	1.03759e-09	1.345e-06	6.10352	NA	NA	NA	0	1	1	0	2	NA	NA	-4.77632	-1.88395	0.982554	1.91812	NA	NA	NA	NA	1.78534e-06	0.0595711	0.325827	0.0550959	NA	NA	NA	NA	0.00184768	0.802463	0.856646	0.811191	NA	NA
PDE4A	NA	NA	NA	Esophagus_Gastroesophageal_Junction	2.83698e-10	8.5081e-07	-6.30743	Adipose_Visceral_Omentum	1.03759e-09	1.35551e-06	-6.10352	NA	NA	NA	0	1	1	0	2	NA	NA	-4.77632	-1.88395	-6.47851	-1.91812	NA	NA	NA	NA	1.78534e-06	0.0595711	9.26314e-11	0.0550959	NA	NA	NA	NA	0.00184768	0.802463	2.38889e-07	0.812415	NA	NA
PDE4A	NA	NA	NA	Esophagus_Gastroesophageal_Junction	2.83698e-10	8.5081e-07	-6.30743	Adrenal_Gland	1.03759e-09	2.26706e-06	6.10352	NA	NA	NA	0	1	1	0	2	NA	NA	-4.77632	-1.88395	6.47851	1.91812	NA	NA	NA	NA	1.78534e-06	0.0595711	9.26314e-11	0.0550959	NA	NA	NA	NA	0.00184768	0.802463	2.77139e-07	0.810415	NA	NA
PDE4A	NA	NA	NA	Esophagus_Gastroesophageal_Junction	2.83698e-10	8.5081e-07	-6.30743	Artery_Aorta	1.03759e-09	1.71918e-06	-6.10352	NA	NA	NA	0	1	1	0	2	NA	NA	-4.77632	-1.88395	-0.169325	-1.91812	NA	NA	NA	NA	1.78534e-06	0.0595711	0.865541	0.0550959	NA	NA	NA	NA	0.00184768	0.802463	0.981669	0.809425	NA	NA
PDE4A	NA	NA	NA	Esophagus_Gastroesophageal_Junction	2.83698e-10	8.5081e-07	-6.30743	Artery_Coronary	1.03759e-09	1.70711e-06	-6.10352	NA	NA	NA	0	1	1	0	2	NA	NA	-4.77632	-1.88395	-6.47851	-1.91812	NA	NA	NA	NA	1.78534e-06	0.0595711	9.26314e-11	0.0550959	NA	NA	NA	NA	0.00184768	0.802463	2.82035e-07	0.803991	NA	NA
PDE4A	NA	NA	NA	Esophagus_Gastroesophageal_Junction	2.83698e-10	8.5081e-07	-6.30743	Brain_Amygdala	1.03759e-09	1.92504e-06	-6.10352	NA	NA	NA	0	1	1	0	2	NA	NA	-4.77632	-1.88395	-6.47851	-1.91812	NA	NA	NA	NA	1.78534e-06	0.0595711	9.26314e-11	0.0550959	NA	NA	NA	NA	0.00184768	0.802463	2.2125e-07	0.827533	NA	NA
PDE4A	NA	NA	NA	Esophagus_Gastroesophageal_Junction	2.83698e-10	8.5081e-07	-6.30743	Brain_Anterior_cingulate_cortex_BA24	1.03759e-09	3.28768e-06	-6.10352	NA	NA	NA	0	1	1	0	2	NA	NA	-4.77632	-1.88395	-6.47851	-1.91812	NA	NA	NA	NA	1.78534e-06	0.0595711	9.26314e-11	0.0550959	NA	NA	NA	NA	0.00184768	0.802463	3.52648e-07	0.810978	NA	NA
PDE4A	NA	NA	NA	Esophagus_Gastroesophageal_Junction	2.83698e-10	8.5081e-07	-6.30743	Brain_Caudate_basal_ganglia	1.03759e-09	1.71265e-06	-6.10352	NA	NA	NA	0	1	1	0	2	NA	NA	-4.77632	-1.88395	-6.47851	-1.91812	NA	NA	NA	NA	1.78534e-06	0.0595711	9.26314e-11	0.0550959	NA	NA	NA	NA	0.00184768	0.802463	3.03872e-07	0.829971	NA	NA
PDE4A	NA	NA	NA	Esophagus_Gastroesophageal_Junction	2.83698e-10	8.5081e-07	-6.30743	Brain_Cortex	7.53555e-10	1.57736e-06	6.15441	NA	NA	NA	0	1	1	0	2	NA	NA	-4.77632	-1.88395	6.52072	1.86421	NA	NA	NA	NA	1.78534e-06	0.0595711	6.99717e-11	0.0622918	NA	NA	NA	NA	0.00184768	0.802463	2.64876e-07	0.80804	NA	NA
PDE4A	NA	NA	NA	Esophagus_Gastroesophageal_Junction	2.83698e-10	8.5081e-07	-6.30743	Brain_Frontal_Cortex_BA9	1.17583e-09	4.1265e-06	-6.0835	NA	NA	NA	0	1	1	0	2	NA	NA	-4.77632	-1.88395	-6.46292	-1.94527	NA	NA	NA	NA	1.78534e-06	0.0595711	1.02699e-10	0.0517423	NA	NA	NA	NA	0.00184768	0.802463	4.43044e-07	0.792669	NA	NA
PDE4A	NA	NA	NA	Esophagus_Gastroesophageal_Junction	2.83698e-10	8.5081e-07	-6.30743	Brain_Hippocampus	1.03759e-09	2.41897e-06	6.10352	NA	NA	NA	0	1	1	0	2	NA	NA	-4.77632	-1.88395	6.47851	1.91812	NA	NA	NA	NA	1.78534e-06	0.0595711	9.26314e-11	0.0550959	NA	NA	NA	NA	0.00184768	0.802463	3.33689e-07	0.835966	NA	NA
PDE4A	NA	NA	NA	Esophagus_Gastroesophageal_Junction	2.83698e-10	8.5081e-07	-6.30743	Brain_Hypothalamus	1.03759e-09	2.19526e-06	-6.10352	NA	NA	NA	0	1	1	0	2	NA	NA	-4.77632	-1.88395	-6.47851	-1.91812	NA	NA	NA	NA	1.78534e-06	0.0595711	9.26314e-11	0.0550959	NA	NA	NA	NA	0.00184768	0.802463	2.77385e-07	0.81785	NA	NA
PDE4A	NA	NA	NA	Esophagus_Gastroesophageal_Junction	2.83698e-10	8.5081e-07	-6.30743	Brain_Nucleus_accumbens_basal_ganglia	5.84021e-09	1.13475e-05	-5.82127	NA	NA	NA	0	1	1	0	2	NA	NA	-4.77632	-1.88395	-6.21377	-2.03554	NA	NA	NA	NA	1.78534e-06	0.0595711	5.1727e-10	0.0417961	NA	NA	NA	NA	0.00184768	0.802463	1.20323e-06	0.772783	NA	NA
PDE4A	NA	NA	NA	Esophagus_Gastroesophageal_Junction	2.83698e-10	8.5081e-07	-6.30743	Brain_Putamen_basal_ganglia	1.03759e-09	1.75265e-06	6.10352	NA	NA	NA	0	1	1	0	2	NA	NA	-4.77632	-1.88395	6.47851	1.91812	NA	NA	NA	NA	1.78534e-06	0.0595711	9.26314e-11	0.0550959	NA	NA	NA	NA	0.00184768	0.802463	2.32536e-07	0.803669	NA	NA
PDE4A	NA	NA	NA	Esophagus_Gastroesophageal_Junction	2.83698e-10	8.5081e-07	-6.30743	Breast_Mammary_Tissue	1.03759e-09	1.3855e-06	6.10352	NA	NA	NA	0	1	1	0	2	NA	NA	-4.77632	-1.88395	6.47851	1.91812	NA	NA	NA	NA	1.78534e-06	0.0595711	9.26314e-11	0.0550959	NA	NA	NA	NA	0.00184768	0.802463	3.00681e-07	0.820261	NA	NA
PDE4A	NA	NA	NA	Esophagus_Gastroesophageal_Junction	2.83698e-10	8.5081e-07	-6.30743	Cells_Cultured_fibroblasts	1.03759e-09	2.73971e-06	6.10352	NA	NA	NA	0	1	1	0	2	NA	NA	-4.77632	-1.88395	6.47851	1.91812	NA	NA	NA	NA	1.78534e-06	0.0595711	9.26314e-11	0.0550959	NA	NA	NA	NA	0.00184768	0.802463	2.51183e-07	0.787624	NA	NA
PDE4A	NA	NA	NA	Esophagus_Gastroesophageal_Junction	2.83698e-10	8.5081e-07	-6.30743	Cells_EBV-transformed_lymphocytes	1.24125e-09	2.20854e-06	6.07482	NA	NA	NA	0	1	1	0	2	NA	NA	-4.77632	-1.88395	6.39762	1.61081	NA	NA	NA	NA	1.78534e-06	0.0595711	1.57816e-10	0.107221	NA	NA	NA	NA	0.00184768	0.802463	3.87662e-07	0.854767	NA	NA
PDE4A	NA	NA	NA	Esophagus_Gastroesophageal_Junction	2.83698e-10	8.5081e-07	-6.30743	Colon_Transverse	1.03759e-09	1.74971e-06	-6.10352	NA	NA	NA	0	1	1	0	2	NA	NA	-4.77632	-1.88395	-1.33349	-1.91812	NA	NA	NA	NA	1.78534e-06	0.0595711	0.182372	0.0550959	NA	NA	NA	NA	0.00184768	0.802463	0.781793	0.814813	NA	NA
PDE4A	NA	NA	NA	Esophagus_Gastroesophageal_Junction	2.83698e-10	8.5081e-07	-6.30743	Esophagus_Gastroesophageal_Junction	1.03759e-09	2.54513e-06	-6.10352	NA	NA	NA	0	1	1	0	2	NA	NA	-4.77632	-1.88395	-0.0502627	-1.91812	NA	NA	NA	NA	1.78534e-06	0.0595711	0.959913	0.0550959	NA	NA	NA	NA	0.00184768	0.802463	0.995913	0.798054	NA	NA
PDE4A	NA	NA	NA	Esophagus_Gastroesophageal_Junction	2.83698e-10	8.5081e-07	-6.30743	Heart_Left_Ventricle	1.03759e-09	1.68208e-06	6.10352	NA	NA	NA	0	1	1	0	2	NA	NA	-4.77632	-1.88395	6.47851	1.91812	NA	NA	NA	NA	1.78534e-06	0.0595711	9.26314e-11	0.0550959	NA	NA	NA	NA	0.00184768	0.802463	2.16081e-07	0.840761	NA	NA
PDE4A	NA	NA	NA	Esophagus_Gastroesophageal_Junction	2.83698e-10	8.5081e-07	-6.30743	Kidney_Cortex	1.03759e-09	1.89257e-06	-6.10352	NA	NA	NA	0	1	1	0	2	NA	NA	-4.77632	-1.88395	-6.47851	-1.91812	NA	NA	NA	NA	1.78534e-06	0.0595711	9.26314e-11	0.0550959	NA	NA	NA	NA	0.00184768	0.802463	2.48358e-07	0.816538	NA	NA
PDE4A	NA	NA	NA	Esophagus_Gastroesophageal_Junction	2.83698e-10	8.5081e-07	-6.30743	Lung	1.03759e-09	1.3873e-06	6.10352	NA	NA	NA	0	1	1	0	2	NA	NA	-4.77632	-1.88395	6.47851	1.91812	NA	NA	NA	NA	1.78534e-06	0.0595711	9.26314e-11	0.0550959	NA	NA	NA	NA	0.00184768	0.802463	2.20648e-07	0.831143	NA	NA
PDE4A	NA	NA	NA	Esophagus_Gastroesophageal_Junction	2.83698e-10	8.5081e-07	-6.30743	Minor_Salivary_Gland	1.03759e-09	1.49984e-06	6.10352	NA	NA	NA	0	1	1	0	2	NA	NA	-4.77632	-1.88395	1.86591	1.91812	NA	NA	NA	NA	1.78534e-06	0.0595711	0.0620545	0.0550959	NA	NA	NA	NA	0.00184768	0.802463	0.598898	0.807851	NA	NA
PDE4A	NA	NA	NA	Esophagus_Gastroesophageal_Junction	2.83698e-10	8.5081e-07	-6.30743	Muscle_Skeletal	7.54601e-10	1.4569e-06	6.15419	NA	NA	NA	0	1	1	0	2	NA	NA	-4.77632	-1.88395	6.50943	1.79876	NA	NA	NA	NA	1.78534e-06	0.0595711	7.54366e-11	0.0720567	NA	NA	NA	NA	0.00184768	0.802463	2.16267e-07	0.843403	NA	NA
PDE4A	NA	NA	NA	Esophagus_Gastroesophageal_Junction	2.83698e-10	8.5081e-07	-6.30743	Pancreas	1.03759e-09	2.73233e-06	6.10352	NA	NA	NA	0	1	1	0	2	NA	NA	-4.77632	-1.88395	6.47851	1.91812	NA	NA	NA	NA	1.78534e-06	0.0595711	9.26314e-11	0.0550959	NA	NA	NA	NA	0.00184768	0.802463	3.22609e-07	0.820461	NA	NA
PDE4A	NA	NA	NA	Esophagus_Gastroesophageal_Junction	2.83698e-10	8.5081e-07	-6.30743	Prostate	1.03759e-09	2.09457e-06	6.10352	NA	NA	NA	0	1	1	0	2	NA	NA	-4.77632	-1.88395	6.47851	1.91812	NA	NA	NA	NA	1.78534e-06	0.0595711	9.26314e-11	0.0550959	NA	NA	NA	NA	0.00184768	0.802463	2.97517e-07	0.796706	NA	NA
PDE4A	NA	NA	NA	Esophagus_Gastroesophageal_Junction	2.83698e-10	8.5081e-07	-6.30743	Small_Intestine_Terminal_Ileum	1.03759e-09	1.95735e-06	-6.10352	NA	NA	NA	0	1	1	0	2	NA	NA	-4.77632	-1.88395	0.274805	-1.91812	NA	NA	NA	NA	1.78534e-06	0.0595711	0.783466	0.0550959	NA	NA	NA	NA	0.00184768	0.802463	0.970432	0.811686	NA	NA
PDE4A	NA	NA	NA	Esophagus_Gastroesophageal_Junction	2.83698e-10	8.5081e-07	-6.30743	Stomach	1.22518e-09	2.2879e-06	-6.07691	NA	NA	NA	0	1	1	0	2	NA	NA	-4.77632	-1.88395	-6.45656	-1.94691	NA	NA	NA	NA	1.78534e-06	0.0595711	1.07113e-10	0.0515452	NA	NA	NA	NA	0.00184768	0.802463	3.88811e-07	0.804695	NA	NA
PDE4A	NA	NA	NA	Esophagus_Gastroesophageal_Junction	2.83698e-10	8.5081e-07	-6.30743	Thyroid	1.03759e-09	1.22834e-06	6.10352	NA	NA	NA	0	1	1	0	2	NA	NA	-4.77632	-1.88395	6.47851	1.91812	NA	NA	NA	NA	1.78534e-06	0.0595711	9.26314e-11	0.0550959	NA	NA	NA	NA	0.00184768	0.802463	1.98912e-07	0.807661	NA	NA
PDE4A	NA	NA	NA	Esophagus_Gastroesophageal_Junction	2.83698e-10	8.5081e-07	-6.30743	Uterus	2.92379e-09	6.75374e-06	5.93582	NA	NA	NA	0	1	1	0	2	NA	NA	-4.77632	-1.88395	6.32882	2.03285	NA	NA	NA	NA	1.78534e-06	0.0595711	2.47043e-10	0.0420677	NA	NA	NA	NA	0.00184768	0.802463	8.46945e-07	0.784658	NA	NA
PDE4A	NA	NA	NA	Esophagus_Gastroesophageal_Junction	2.83698e-10	8.5081e-07	-6.30743	Vagina	9.2574e-10	2.16716e-06	-6.12171	NA	NA	NA	0	1	1	0	2	NA	NA	-4.77632	-1.88395	-6.47882	-1.81142	NA	NA	NA	NA	1.78534e-06	0.0595711	9.24422e-11	0.0700755	NA	NA	NA	NA	0.00184768	0.802463	5.3378e-07	0.825905	NA	NA
PDE4A	NA	NA	NA	Esophagus_Gastroesophageal_Junction	2.83698e-10	8.5081e-07	-6.30743	Whole_Blood	2.69807e-09	3.20885e-06	-5.94899	NA	NA	NA	0	1	1	0	2	NA	NA	-4.77632	-1.88395	-6.33867	-2.01258	NA	NA	NA	NA	1.78534e-06	0.0595711	2.3176e-10	0.0441592	NA	NA	NA	NA	0.00184768	0.802463	6.47538e-07	0.751199	NA	NA
PDE4A	NA	NA	NA	Esophagus_Gastroesophageal_Junction	2.83698e-10	8.5081e-07	-6.30743	smultixcan	1.03851e-09	1.59657e-06	0.0115743	NA	NA	NA	0	1	1	0	2	NA	NA	-4.77632	-1.88395	0.465758	-0.016468	NA	NA	NA	NA	1.78534e-06	0.0595711	7.62217e-10	0.0552033	NA	NA	NA	NA	0.00184768	0.802463	1.22808e-06	0.793945	NA	NA
PDE4A	NA	NA	NA	Esophagus_Muscularis	1.78003e-09	4.44223e-06	-6.01671	Adipose_Subcutaneous	1.03759e-09	1.345e-06	6.10352	NA	NA	NA	0	1	1	0	2	NA	NA	-4.6557	-1.81654	0.982554	1.91812	NA	NA	NA	NA	3.22879e-06	0.0692877	0.325827	0.0550959	NA	NA	NA	NA	0.00244002	0.842735	0.856646	0.811191	NA	NA
PDE4A	NA	NA	NA	Esophagus_Muscularis	1.78003e-09	4.44223e-06	-6.01671	Adipose_Visceral_Omentum	1.03759e-09	1.35551e-06	-6.10352	NA	NA	NA	0	1	1	0	2	NA	NA	-4.6557	-1.81654	-6.47851	-1.91812	NA	NA	NA	NA	3.22879e-06	0.0692877	9.26314e-11	0.0550959	NA	NA	NA	NA	0.00244002	0.842735	2.38889e-07	0.812415	NA	NA
PDE4A	NA	NA	NA	Esophagus_Muscularis	1.78003e-09	4.44223e-06	-6.01671	Adrenal_Gland	1.03759e-09	2.26706e-06	6.10352	NA	NA	NA	0	1	1	0	2	NA	NA	-4.6557	-1.81654	6.47851	1.91812	NA	NA	NA	NA	3.22879e-06	0.0692877	9.26314e-11	0.0550959	NA	NA	NA	NA	0.00244002	0.842735	2.77139e-07	0.810415	NA	NA
PDE4A	NA	NA	NA	Esophagus_Muscularis	1.78003e-09	4.44223e-06	-6.01671	Artery_Aorta	1.03759e-09	1.71918e-06	-6.10352	NA	NA	NA	0	1	1	0	2	NA	NA	-4.6557	-1.81654	-0.169325	-1.91812	NA	NA	NA	NA	3.22879e-06	0.0692877	0.865541	0.0550959	NA	NA	NA	NA	0.00244002	0.842735	0.981669	0.809425	NA	NA
PDE4A	NA	NA	NA	Esophagus_Muscularis	1.78003e-09	4.44223e-06	-6.01671	Artery_Coronary	1.03759e-09	1.70711e-06	-6.10352	NA	NA	NA	0	1	1	0	2	NA	NA	-4.6557	-1.81654	-6.47851	-1.91812	NA	NA	NA	NA	3.22879e-06	0.0692877	9.26314e-11	0.0550959	NA	NA	NA	NA	0.00244002	0.842735	2.82035e-07	0.803991	NA	NA
PDE4A	NA	NA	NA	Esophagus_Muscularis	1.78003e-09	4.44223e-06	-6.01671	Brain_Amygdala	1.03759e-09	1.92504e-06	-6.10352	NA	NA	NA	0	1	1	0	2	NA	NA	-4.6557	-1.81654	-6.47851	-1.91812	NA	NA	NA	NA	3.22879e-06	0.0692877	9.26314e-11	0.0550959	NA	NA	NA	NA	0.00244002	0.842735	2.2125e-07	0.827533	NA	NA
PDE4A	NA	NA	NA	Esophagus_Muscularis	1.78003e-09	4.44223e-06	-6.01671	Brain_Anterior_cingulate_cortex_BA24	1.03759e-09	3.28768e-06	-6.10352	NA	NA	NA	0	1	1	0	2	NA	NA	-4.6557	-1.81654	-6.47851	-1.91812	NA	NA	NA	NA	3.22879e-06	0.0692877	9.26314e-11	0.0550959	NA	NA	NA	NA	0.00244002	0.842735	3.52648e-07	0.810978	NA	NA
PDE4A	NA	NA	NA	Esophagus_Muscularis	1.78003e-09	4.44223e-06	-6.01671	Brain_Caudate_basal_ganglia	1.03759e-09	1.71265e-06	-6.10352	NA	NA	NA	0	1	1	0	2	NA	NA	-4.6557	-1.81654	-6.47851	-1.91812	NA	NA	NA	NA	3.22879e-06	0.0692877	9.26314e-11	0.0550959	NA	NA	NA	NA	0.00244002	0.842735	3.03872e-07	0.829971	NA	NA
PDE4A	NA	NA	NA	Esophagus_Muscularis	1.78003e-09	4.44223e-06	-6.01671	Brain_Cortex	7.53555e-10	1.57736e-06	6.15441	NA	NA	NA	0	1	1	0	2	NA	NA	-4.6557	-1.81654	6.52072	1.86421	NA	NA	NA	NA	3.22879e-06	0.0692877	6.99717e-11	0.0622918	NA	NA	NA	NA	0.00244002	0.842735	2.64876e-07	0.80804	NA	NA
PDE4A	NA	NA	NA	Esophagus_Muscularis	1.78003e-09	4.44223e-06	-6.01671	Brain_Frontal_Cortex_BA9	1.17583e-09	4.1265e-06	-6.0835	NA	NA	NA	0	1	1	0	2	NA	NA	-4.6557	-1.81654	-6.46292	-1.94527	NA	NA	NA	NA	3.22879e-06	0.0692877	1.02699e-10	0.0517423	NA	NA	NA	NA	0.00244002	0.842735	4.43044e-07	0.792669	NA	NA
PDE4A	NA	NA	NA	Esophagus_Muscularis	1.78003e-09	4.44223e-06	-6.01671	Brain_Hippocampus	1.03759e-09	2.41897e-06	6.10352	NA	NA	NA	0	1	1	0	2	NA	NA	-4.6557	-1.81654	6.47851	1.91812	NA	NA	NA	NA	3.22879e-06	0.0692877	9.26314e-11	0.0550959	NA	NA	NA	NA	0.00244002	0.842735	3.33689e-07	0.835966	NA	NA
PDE4A	NA	NA	NA	Esophagus_Muscularis	1.78003e-09	4.44223e-06	-6.01671	Brain_Hypothalamus	1.03759e-09	2.19526e-06	-6.10352	NA	NA	NA	0	1	1	0	2	NA	NA	-4.6557	-1.81654	-6.47851	-1.91812	NA	NA	NA	NA	3.22879e-06	0.0692877	9.26314e-11	0.0550959	NA	NA	NA	NA	0.00244002	0.842735	2.77385e-07	0.81785	NA	NA
PDE4A	NA	NA	NA	Esophagus_Muscularis	1.78003e-09	4.44223e-06	-6.01671	Brain_Nucleus_accumbens_basal_ganglia	5.84021e-09	1.13475e-05	-5.82127	NA	NA	NA	0	1	1	0	2	NA	NA	-4.6557	-1.81654	-6.21377	-2.03554	NA	NA	NA	NA	3.22879e-06	0.0692877	5.1727e-10	0.0417961	NA	NA	NA	NA	0.00244002	0.842735	1.20323e-06	0.772783	NA	NA
PDE4A	NA	NA	NA	Esophagus_Muscularis	1.78003e-09	4.44223e-06	-6.01671	Brain_Putamen_basal_ganglia	1.03759e-09	1.75265e-06	6.10352	NA	NA	NA	0	1	1	0	2	NA	NA	-4.6557	-1.81654	6.47851	1.91812	NA	NA	NA	NA	3.22879e-06	0.0692877	9.26314e-11	0.0550959	NA	NA	NA	NA	0.00244002	0.842735	2.32536e-07	0.803669	NA	NA
PDE4A	NA	NA	NA	Esophagus_Muscularis	1.78003e-09	4.44223e-06	-6.01671	Breast_Mammary_Tissue	1.03759e-09	1.3855e-06	6.10352	NA	NA	NA	0	1	1	0	2	NA	NA	-4.6557	-1.81654	6.47851	1.91812	NA	NA	NA	NA	3.22879e-06	0.0692877	9.26314e-11	0.0550959	NA	NA	NA	NA	0.00244002	0.842735	3.00681e-07	0.820261	NA	NA
PDE4A	NA	NA	NA	Esophagus_Muscularis	1.78003e-09	4.44223e-06	-6.01671	Cells_Cultured_fibroblasts	1.03759e-09	2.73971e-06	6.10352	NA	NA	NA	0	1	1	0	2	NA	NA	-4.6557	-1.81654	6.47851	1.91812	NA	NA	NA	NA	3.22879e-06	0.0692877	9.26314e-11	0.0550959	NA	NA	NA	NA	0.00244002	0.842735	2.51183e-07	0.787624	NA	NA
PDE4A	NA	NA	NA	Esophagus_Muscularis	1.78003e-09	4.44223e-06	-6.01671	Cells_EBV-transformed_lymphocytes	1.24125e-09	2.20854e-06	6.07482	NA	NA	NA	0	1	1	0	2	NA	NA	-4.6557	-1.81654	6.39762	1.61081	NA	NA	NA	NA	3.22879e-06	0.0692877	1.57816e-10	0.107221	NA	NA	NA	NA	0.00244002	0.842735	3.87662e-07	0.854767	NA	NA
PDE4A	NA	NA	NA	Esophagus_Muscularis	1.78003e-09	4.44223e-06	-6.01671	Colon_Transverse	1.03759e-09	1.74971e-06	-6.10352	NA	NA	NA	0	1	1	0	2	NA	NA	-4.6557	-1.81654	-1.33349	-1.91812	NA	NA	NA	NA	3.22879e-06	0.0692877	0.182372	0.0550959	NA	NA	NA	NA	0.00244002	0.842735	0.781793	0.814813	NA	NA
PDE4A	NA	NA	NA	Esophagus_Muscularis	1.78003e-09	4.44223e-06	-6.01671	Esophagus_Gastroesophageal_Junction	1.03759e-09	2.54513e-06	-6.10352	NA	NA	NA	0	1	1	0	2	NA	NA	-4.6557	-1.81654	-0.0502627	-1.91812	NA	NA	NA	NA	3.22879e-06	0.0692877	0.959913	0.0550959	NA	NA	NA	NA	0.00244002	0.842735	0.995913	0.798054	NA	NA
PDE4A	NA	NA	NA	Esophagus_Muscularis	1.78003e-09	4.44223e-06	-6.01671	Heart_Left_Ventricle	1.03759e-09	1.68208e-06	6.10352	NA	NA	NA	0	1	1	0	2	NA	NA	-4.6557	-1.81654	6.47851	1.91812	NA	NA	NA	NA	3.22879e-06	0.0692877	9.26314e-11	0.0550959	NA	NA	NA	NA	0.00244002	0.842735	2.16081e-07	0.840761	NA	NA
PDE4A	NA	NA	NA	Esophagus_Muscularis	1.78003e-09	4.44223e-06	-6.01671	Kidney_Cortex	1.03759e-09	1.89257e-06	-6.10352	NA	NA	NA	0	1	1	0	2	NA	NA	-4.6557	-1.81654	-6.47851	-1.91812	NA	NA	NA	NA	3.22879e-06	0.0692877	9.26314e-11	0.0550959	NA	NA	NA	NA	0.00244002	0.842735	2.48358e-07	0.816538	NA	NA
PDE4A	NA	NA	NA	Esophagus_Muscularis	1.78003e-09	4.44223e-06	-6.01671	Lung	1.03759e-09	1.3873e-06	6.10352	NA	NA	NA	0	1	1	0	2	NA	NA	-4.6557	-1.81654	6.47851	1.91812	NA	NA	NA	NA	3.22879e-06	0.0692877	9.26314e-11	0.0550959	NA	NA	NA	NA	0.00244002	0.842735	2.20648e-07	0.831143	NA	NA
PDE4A	NA	NA	NA	Esophagus_Muscularis	1.78003e-09	4.44223e-06	-6.01671	Minor_Salivary_Gland	1.03759e-09	1.49984e-06	6.10352	NA	NA	NA	0	1	1	0	2	NA	NA	-4.6557	-1.81654	1.86591	1.91812	NA	NA	NA	NA	3.22879e-06	0.0692877	0.0620545	0.0550959	NA	NA	NA	NA	0.00244002	0.842735	0.598898	0.807851	NA	NA
PDE4A	NA	NA	NA	Esophagus_Muscularis	1.78003e-09	4.44223e-06	-6.01671	Muscle_Skeletal	7.54601e-10	1.4569e-06	6.15419	NA	NA	NA	0	1	1	0	2	NA	NA	-4.6557	-1.81654	6.50943	1.79876	NA	NA	NA	NA	3.22879e-06	0.0692877	7.54366e-11	0.0720567	NA	NA	NA	NA	0.00244002	0.842735	2.16267e-07	0.843403	NA	NA
PDE4A	NA	NA	NA	Esophagus_Muscularis	1.78003e-09	4.44223e-06	-6.01671	Pancreas	1.03759e-09	2.73233e-06	6.10352	NA	NA	NA	0	1	1	0	2	NA	NA	-4.6557	-1.81654	6.47851	1.91812	NA	NA	NA	NA	3.22879e-06	0.0692877	9.26314e-11	0.0550959	NA	NA	NA	NA	0.00244002	0.842735	3.22609e-07	0.820461	NA	NA
PDE4A	NA	NA	NA	Esophagus_Muscularis	1.78003e-09	4.44223e-06	-6.01671	Prostate	1.03759e-09	2.09457e-06	6.10352	NA	NA	NA	0	1	1	0	2	NA	NA	-4.6557	-1.81654	6.47851	1.91812	NA	NA	NA	NA	3.22879e-06	0.0692877	9.26314e-11	0.0550959	NA	NA	NA	NA	0.00244002	0.842735	2.97517e-07	0.796706	NA	NA
PDE4A	NA	NA	NA	Esophagus_Muscularis	1.78003e-09	4.44223e-06	-6.01671	Small_Intestine_Terminal_Ileum	1.03759e-09	1.95735e-06	-6.10352	NA	NA	NA	0	1	1	0	2	NA	NA	-4.6557	-1.81654	0.274805	-1.91812	NA	NA	NA	NA	3.22879e-06	0.0692877	0.783466	0.0550959	NA	NA	NA	NA	0.00244002	0.842735	0.970432	0.811686	NA	NA
PDE4A	NA	NA	NA	Esophagus_Muscularis	1.78003e-09	4.44223e-06	-6.01671	Stomach	1.22518e-09	2.2879e-06	-6.07691	NA	NA	NA	0	1	1	0	2	NA	NA	-4.6557	-1.81654	-6.45656	-1.94691	NA	NA	NA	NA	3.22879e-06	0.0692877	1.07113e-10	0.0515452	NA	NA	NA	NA	0.00244002	0.842735	3.88811e-07	0.804695	NA	NA
PDE4A	NA	NA	NA	Esophagus_Muscularis	1.78003e-09	4.44223e-06	-6.01671	Thyroid	1.03759e-09	1.22834e-06	6.10352	NA	NA	NA	0	1	1	0	2	NA	NA	-4.6557	-1.81654	6.47851	1.91812	NA	NA	NA	NA	3.22879e-06	0.0692877	9.26314e-11	0.0550959	NA	NA	NA	NA	0.00244002	0.842735	1.98912e-07	0.807661	NA	NA
PDE4A	NA	NA	NA	Esophagus_Muscularis	1.78003e-09	4.44223e-06	-6.01671	Uterus	2.92379e-09	6.75374e-06	5.93582	NA	NA	NA	0	1	1	0	2	NA	NA	-4.6557	-1.81654	6.32882	2.03285	NA	NA	NA	NA	3.22879e-06	0.0692877	2.47043e-10	0.0420677	NA	NA	NA	NA	0.00244002	0.842735	8.46945e-07	0.784658	NA	NA
PDE4A	NA	NA	NA	Esophagus_Muscularis	1.78003e-09	4.44223e-06	-6.01671	Vagina	9.2574e-10	2.16716e-06	-6.12171	NA	NA	NA	0	1	1	0	2	NA	NA	-4.6557	-1.81654	-6.47882	-1.81142	NA	NA	NA	NA	3.22879e-06	0.0692877	9.24422e-11	0.0700755	NA	NA	NA	NA	0.00244002	0.842735	5.3378e-07	0.825905	NA	NA
PDE4A	NA	NA	NA	Esophagus_Muscularis	1.78003e-09	4.44223e-06	-6.01671	Whole_Blood	2.69807e-09	3.20885e-06	-5.94899	NA	NA	NA	0	1	1	0	2	NA	NA	-4.6557	-1.81654	-6.33867	-2.01258	NA	NA	NA	NA	3.22879e-06	0.0692877	2.3176e-10	0.0441592	NA	NA	NA	NA	0.00244002	0.842735	6.47538e-07	0.751199	NA	NA
PDE4A	NA	NA	NA	Esophagus_Muscularis	1.78003e-09	4.44223e-06	-6.01671	smultixcan	1.03851e-09	1.59657e-06	0.0115743	NA	NA	NA	0	1	1	0	2	NA	NA	-4.6557	-1.81654	0.465758	-0.016468	NA	NA	NA	NA	3.22879e-06	0.0692877	7.62217e-10	0.0552033	NA	NA	NA	NA	0.00244002	0.842735	1.22808e-06	0.793945	NA	NA
PDE4A	NA	NA	NA	Muscle_Skeletal	1.03759e-09	2.98048e-06	-6.10352	Adipose_Subcutaneous	1.03759e-09	1.345e-06	6.10352	NA	NA	NA	0	1	1	0	2	NA	NA	-6.47851	-1.91812	0.982554	1.91812	NA	NA	NA	NA	9.26314e-11	0.0550959	0.325827	0.0550959	NA	NA	NA	NA	3.64968e-07	0.827619	0.856646	0.811191	NA	NA
PDE4A	NA	NA	NA	Muscle_Skeletal	1.03759e-09	2.98048e-06	-6.10352	Adipose_Visceral_Omentum	1.03759e-09	1.35551e-06	-6.10352	NA	NA	NA	0	1	1	0	2	NA	NA	-6.47851	-1.91812	-6.47851	-1.91812	NA	NA	NA	NA	9.26314e-11	0.0550959	9.26314e-11	0.0550959	NA	NA	NA	NA	3.64968e-07	0.827619	2.38889e-07	0.812415	NA	NA
PDE4A	NA	NA	NA	Muscle_Skeletal	1.03759e-09	2.98048e-06	-6.10352	Adrenal_Gland	1.03759e-09	2.26706e-06	6.10352	NA	NA	NA	0	1	1	0	2	NA	NA	-6.47851	-1.91812	6.47851	1.91812	NA	NA	NA	NA	9.26314e-11	0.0550959	9.26314e-11	0.0550959	NA	NA	NA	NA	3.64968e-07	0.827619	2.77139e-07	0.810415	NA	NA
PDE4A	NA	NA	NA	Muscle_Skeletal	1.03759e-09	2.98048e-06	-6.10352	Artery_Aorta	1.03759e-09	1.71918e-06	-6.10352	NA	NA	NA	0	1	1	0	2	NA	NA	-6.47851	-1.91812	-0.169325	-1.91812	NA	NA	NA	NA	9.26314e-11	0.0550959	0.865541	0.0550959	NA	NA	NA	NA	3.64968e-07	0.827619	0.981669	0.809425	NA	NA
PDE4A	NA	NA	NA	Muscle_Skeletal	1.03759e-09	2.98048e-06	-6.10352	Artery_Coronary	1.03759e-09	1.70711e-06	-6.10352	NA	NA	NA	0	1	1	0	2	NA	NA	-6.47851	-1.91812	-6.47851	-1.91812	NA	NA	NA	NA	9.26314e-11	0.0550959	9.26314e-11	0.0550959	NA	NA	NA	NA	3.64968e-07	0.827619	2.82035e-07	0.803991	NA	NA
PDE4A	NA	NA	NA	Muscle_Skeletal	1.03759e-09	2.98048e-06	-6.10352	Brain_Amygdala	1.03759e-09	1.92504e-06	-6.10352	NA	NA	NA	0	1	1	0	2	NA	NA	-6.47851	-1.91812	-6.47851	-1.91812	NA	NA	NA	NA	9.26314e-11	0.0550959	9.26314e-11	0.0550959	NA	NA	NA	NA	3.64968e-07	0.827619	2.2125e-07	0.827533	NA	NA
PDE4A	NA	NA	NA	Muscle_Skeletal	1.03759e-09	2.98048e-06	-6.10352	Brain_Anterior_cingulate_cortex_BA24	1.03759e-09	3.28768e-06	-6.10352	NA	NA	NA	0	1	1	0	2	NA	NA	-6.47851	-1.91812	-6.47851	-1.91812	NA	NA	NA	NA	9.26314e-11	0.0550959	9.26314e-11	0.0550959	NA	NA	NA	NA	3.64968e-07	0.827619	3.52648e-07	0.810978	NA	NA
PDE4A	NA	NA	NA	Muscle_Skeletal	1.03759e-09	2.98048e-06	-6.10352	Brain_Caudate_basal_ganglia	1.03759e-09	1.71265e-06	-6.10352	NA	NA	NA	0	1	1	0	2	NA	NA	-6.47851	-1.91812	-6.47851	-1.91812	NA	NA	NA	NA	9.26314e-11	0.0550959	9.26314e-11	0.0550959	NA	NA	NA	NA	3.64968e-07	0.827619	3.03872e-07	0.829971	NA	NA
PDE4A	NA	NA	NA	Muscle_Skeletal	1.03759e-09	2.98048e-06	-6.10352	Brain_Cortex	7.53555e-10	1.57736e-06	6.15441	NA	NA	NA	0	1	1	0	2	NA	NA	-6.47851	-1.91812	6.52072	1.86421	NA	NA	NA	NA	9.26314e-11	0.0550959	6.99717e-11	0.0622918	NA	NA	NA	NA	3.64968e-07	0.827619	2.64876e-07	0.80804	NA	NA
PDE4A	NA	NA	NA	Muscle_Skeletal	1.03759e-09	2.98048e-06	-6.10352	Brain_Frontal_Cortex_BA9	1.17583e-09	4.1265e-06	-6.0835	NA	NA	NA	0	1	1	0	2	NA	NA	-6.47851	-1.91812	-6.46292	-1.94527	NA	NA	NA	NA	9.26314e-11	0.0550959	1.02699e-10	0.0517423	NA	NA	NA	NA	3.64968e-07	0.827619	4.43044e-07	0.792669	NA	NA
PDE4A	NA	NA	NA	Muscle_Skeletal	1.03759e-09	2.98048e-06	-6.10352	Brain_Hippocampus	1.03759e-09	2.41897e-06	6.10352	NA	NA	NA	0	1	1	0	2	NA	NA	-6.47851	-1.91812	6.47851	1.91812	NA	NA	NA	NA	9.26314e-11	0.0550959	9.26314e-11	0.0550959	NA	NA	NA	NA	3.64968e-07	0.827619	3.33689e-07	0.835966	NA	NA
PDE4A	NA	NA	NA	Muscle_Skeletal	1.03759e-09	2.98048e-06	-6.10352	Brain_Hypothalamus	1.03759e-09	2.19526e-06	-6.10352	NA	NA	NA	0	1	1	0	2	NA	NA	-6.47851	-1.91812	-6.47851	-1.91812	NA	NA	NA	NA	9.26314e-11	0.0550959	9.26314e-11	0.0550959	NA	NA	NA	NA	3.64968e-07	0.827619	2.77385e-07	0.81785	NA	NA
PDE4A	NA	NA	NA	Muscle_Skeletal	1.03759e-09	2.98048e-06	-6.10352	Brain_Nucleus_accumbens_basal_ganglia	5.84021e-09	1.13475e-05	-5.82127	NA	NA	NA	0	1	1	0	2	NA	NA	-6.47851	-1.91812	-6.21377	-2.03554	NA	NA	NA	NA	9.26314e-11	0.0550959	5.1727e-10	0.0417961	NA	NA	NA	NA	3.64968e-07	0.827619	1.20323e-06	0.772783	NA	NA
PDE4A	NA	NA	NA	Muscle_Skeletal	1.03759e-09	2.98048e-06	-6.10352	Brain_Putamen_basal_ganglia	1.03759e-09	1.75265e-06	6.10352	NA	NA	NA	0	1	1	0	2	NA	NA	-6.47851	-1.91812	6.47851	1.91812	NA	NA	NA	NA	9.26314e-11	0.0550959	9.26314e-11	0.0550959	NA	NA	NA	NA	3.64968e-07	0.827619	2.32536e-07	0.803669	NA	NA
PDE4A	NA	NA	NA	Muscle_Skeletal	1.03759e-09	2.98048e-06	-6.10352	Breast_Mammary_Tissue	1.03759e-09	1.3855e-06	6.10352	NA	NA	NA	0	1	1	0	2	NA	NA	-6.47851	-1.91812	6.47851	1.91812	NA	NA	NA	NA	9.26314e-11	0.0550959	9.26314e-11	0.0550959	NA	NA	NA	NA	3.64968e-07	0.827619	3.00681e-07	0.820261	NA	NA
PDE4A	NA	NA	NA	Muscle_Skeletal	1.03759e-09	2.98048e-06	-6.10352	Cells_Cultured_fibroblasts	1.03759e-09	2.73971e-06	6.10352	NA	NA	NA	0	1	1	0	2	NA	NA	-6.47851	-1.91812	6.47851	1.91812	NA	NA	NA	NA	9.26314e-11	0.0550959	9.26314e-11	0.0550959	NA	NA	NA	NA	3.64968e-07	0.827619	2.51183e-07	0.787624	NA	NA
PDE4A	NA	NA	NA	Muscle_Skeletal	1.03759e-09	2.98048e-06	-6.10352	Cells_EBV-transformed_lymphocytes	1.24125e-09	2.20854e-06	6.07482	NA	NA	NA	0	1	1	0	2	NA	NA	-6.47851	-1.91812	6.39762	1.61081	NA	NA	NA	NA	9.26314e-11	0.0550959	1.57816e-10	0.107221	NA	NA	NA	NA	3.64968e-07	0.827619	3.87662e-07	0.854767	NA	NA
PDE4A	NA	NA	NA	Muscle_Skeletal	1.03759e-09	2.98048e-06	-6.10352	Colon_Transverse	1.03759e-09	1.74971e-06	-6.10352	NA	NA	NA	0	1	1	0	2	NA	NA	-6.47851	-1.91812	-1.33349	-1.91812	NA	NA	NA	NA	9.26314e-11	0.0550959	0.182372	0.0550959	NA	NA	NA	NA	3.64968e-07	0.827619	0.781793	0.814813	NA	NA
PDE4A	NA	NA	NA	Muscle_Skeletal	1.03759e-09	2.98048e-06	-6.10352	Esophagus_Gastroesophageal_Junction	1.03759e-09	2.54513e-06	-6.10352	NA	NA	NA	0	1	1	0	2	NA	NA	-6.47851	-1.91812	-0.0502627	-1.91812	NA	NA	NA	NA	9.26314e-11	0.0550959	0.959913	0.0550959	NA	NA	NA	NA	3.64968e-07	0.827619	0.995913	0.798054	NA	NA
PDE4A	NA	NA	NA	Muscle_Skeletal	1.03759e-09	2.98048e-06	-6.10352	Heart_Left_Ventricle	1.03759e-09	1.68208e-06	6.10352	NA	NA	NA	0	1	1	0	2	NA	NA	-6.47851	-1.91812	6.47851	1.91812	NA	NA	NA	NA	9.26314e-11	0.0550959	9.26314e-11	0.0550959	NA	NA	NA	NA	3.64968e-07	0.827619	2.16081e-07	0.840761	NA	NA
PDE4A	NA	NA	NA	Muscle_Skeletal	1.03759e-09	2.98048e-06	-6.10352	Kidney_Cortex	1.03759e-09	1.89257e-06	-6.10352	NA	NA	NA	0	1	1	0	2	NA	NA	-6.47851	-1.91812	-6.47851	-1.91812	NA	NA	NA	NA	9.26314e-11	0.0550959	9.26314e-11	0.0550959	NA	NA	NA	NA	3.64968e-07	0.827619	2.48358e-07	0.816538	NA	NA
PDE4A	NA	NA	NA	Muscle_Skeletal	1.03759e-09	2.98048e-06	-6.10352	Lung	1.03759e-09	1.3873e-06	6.10352	NA	NA	NA	0	1	1	0	2	NA	NA	-6.47851	-1.91812	6.47851	1.91812	NA	NA	NA	NA	9.26314e-11	0.0550959	9.26314e-11	0.0550959	NA	NA	NA	NA	3.64968e-07	0.827619	2.20648e-07	0.831143	NA	NA
PDE4A	NA	NA	NA	Muscle_Skeletal	1.03759e-09	2.98048e-06	-6.10352	Minor_Salivary_Gland	1.03759e-09	1.49984e-06	6.10352	NA	NA	NA	0	1	1	0	2	NA	NA	-6.47851	-1.91812	1.86591	1.91812	NA	NA	NA	NA	9.26314e-11	0.0550959	0.0620545	0.0550959	NA	NA	NA	NA	3.64968e-07	0.827619	0.598898	0.807851	NA	NA
PDE4A	NA	NA	NA	Muscle_Skeletal	1.03759e-09	2.98048e-06	-6.10352	Muscle_Skeletal	7.54601e-10	1.4569e-06	6.15419	NA	NA	NA	0	1	1	0	2	NA	NA	-6.47851	-1.91812	6.50943	1.79876	NA	NA	NA	NA	9.26314e-11	0.0550959	7.54366e-11	0.0720567	NA	NA	NA	NA	3.64968e-07	0.827619	2.16267e-07	0.843403	NA	NA
PDE4A	NA	NA	NA	Muscle_Skeletal	1.03759e-09	2.98048e-06	-6.10352	Pancreas	1.03759e-09	2.73233e-06	6.10352	NA	NA	NA	0	1	1	0	2	NA	NA	-6.47851	-1.91812	6.47851	1.91812	NA	NA	NA	NA	9.26314e-11	0.0550959	9.26314e-11	0.0550959	NA	NA	NA	NA	3.64968e-07	0.827619	3.22609e-07	0.820461	NA	NA
PDE4A	NA	NA	NA	Muscle_Skeletal	1.03759e-09	2.98048e-06	-6.10352	Prostate	1.03759e-09	2.09457e-06	6.10352	NA	NA	NA	0	1	1	0	2	NA	NA	-6.47851	-1.91812	6.47851	1.91812	NA	NA	NA	NA	9.26314e-11	0.0550959	9.26314e-11	0.0550959	NA	NA	NA	NA	3.64968e-07	0.827619	2.97517e-07	0.796706	NA	NA
PDE4A	NA	NA	NA	Muscle_Skeletal	1.03759e-09	2.98048e-06	-6.10352	Small_Intestine_Terminal_Ileum	1.03759e-09	1.95735e-06	-6.10352	NA	NA	NA	0	1	1	0	2	NA	NA	-6.47851	-1.91812	0.274805	-1.91812	NA	NA	NA	NA	9.26314e-11	0.0550959	0.783466	0.0550959	NA	NA	NA	NA	3.64968e-07	0.827619	0.970432	0.811686	NA	NA
PDE4A	NA	NA	NA	Muscle_Skeletal	1.03759e-09	2.98048e-06	-6.10352	Stomach	1.22518e-09	2.2879e-06	-6.07691	NA	NA	NA	0	1	1	0	2	NA	NA	-6.47851	-1.91812	-6.45656	-1.94691	NA	NA	NA	NA	9.26314e-11	0.0550959	1.07113e-10	0.0515452	NA	NA	NA	NA	3.64968e-07	0.827619	3.88811e-07	0.804695	NA	NA
PDE4A	NA	NA	NA	Muscle_Skeletal	1.03759e-09	2.98048e-06	-6.10352	Thyroid	1.03759e-09	1.22834e-06	6.10352	NA	NA	NA	0	1	1	0	2	NA	NA	-6.47851	-1.91812	6.47851	1.91812	NA	NA	NA	NA	9.26314e-11	0.0550959	9.26314e-11	0.0550959	NA	NA	NA	NA	3.64968e-07	0.827619	1.98912e-07	0.807661	NA	NA
PDE4A	NA	NA	NA	Muscle_Skeletal	1.03759e-09	2.98048e-06	-6.10352	Uterus	2.92379e-09	6.75374e-06	5.93582	NA	NA	NA	0	1	1	0	2	NA	NA	-6.47851	-1.91812	6.32882	2.03285	NA	NA	NA	NA	9.26314e-11	0.0550959	2.47043e-10	0.0420677	NA	NA	NA	NA	3.64968e-07	0.827619	8.46945e-07	0.784658	NA	NA
PDE4A	NA	NA	NA	Muscle_Skeletal	1.03759e-09	2.98048e-06	-6.10352	Vagina	9.2574e-10	2.16716e-06	-6.12171	NA	NA	NA	0	1	1	0	2	NA	NA	-6.47851	-1.91812	-6.47882	-1.81142	NA	NA	NA	NA	9.26314e-11	0.0550959	9.24422e-11	0.0700755	NA	NA	NA	NA	3.64968e-07	0.827619	5.3378e-07	0.825905	NA	NA
PDE4A	NA	NA	NA	Muscle_Skeletal	1.03759e-09	2.98048e-06	-6.10352	Whole_Blood	2.69807e-09	3.20885e-06	-5.94899	NA	NA	NA	0	1	1	0	2	NA	NA	-6.47851	-1.91812	-6.33867	-2.01258	NA	NA	NA	NA	9.26314e-11	0.0550959	2.3176e-10	0.0441592	NA	NA	NA	NA	3.64968e-07	0.827619	6.47538e-07	0.751199	NA	NA
PDE4A	NA	NA	NA	Muscle_Skeletal	1.03759e-09	2.98048e-06	-6.10352	smultixcan	1.03851e-09	1.59657e-06	0.0115743	NA	NA	NA	0	1	1	0	2	NA	NA	-6.47851	-1.91812	0.465758	-0.016468	NA	NA	NA	NA	9.26314e-11	0.0550959	7.62217e-10	0.0552033	NA	NA	NA	NA	3.64968e-07	0.827619	1.22808e-06	0.793945	NA	NA
PDE4A	NA	NA	NA	Nerve_Tibial	2.1587e-10	4.80132e-07	-6.3496	Adipose_Subcutaneous	1.03759e-09	1.345e-06	6.10352	NA	NA	NA	0	1	1	0	2	NA	NA	-4.17044	-1.87004	0.982554	1.91812	NA	NA	NA	NA	3.04013e-05	0.0614787	0.325827	0.0550959	NA	NA	NA	NA	0.0118704	0.859912	0.856646	0.811191	NA	NA
PDE4A	NA	NA	NA	Nerve_Tibial	2.1587e-10	4.80132e-07	-6.3496	Adipose_Visceral_Omentum	1.03759e-09	1.35551e-06	-6.10352	NA	NA	NA	0	1	1	0	2	NA	NA	-4.17044	-1.87004	-6.47851	-1.91812	NA	NA	NA	NA	3.04013e-05	0.0614787	9.26314e-11	0.0550959	NA	NA	NA	NA	0.0118704	0.859912	2.38889e-07	0.812415	NA	NA
PDE4A	NA	NA	NA	Nerve_Tibial	2.1587e-10	4.80132e-07	-6.3496	Adrenal_Gland	1.03759e-09	2.26706e-06	6.10352	NA	NA	NA	0	1	1	0	2	NA	NA	-4.17044	-1.87004	6.47851	1.91812	NA	NA	NA	NA	3.04013e-05	0.0614787	9.26314e-11	0.0550959	NA	NA	NA	NA	0.0118704	0.859912	2.77139e-07	0.810415	NA	NA
PDE4A	NA	NA	NA	Nerve_Tibial	2.1587e-10	4.80132e-07	-6.3496	Artery_Aorta	1.03759e-09	1.71918e-06	-6.10352	NA	NA	NA	0	1	1	0	2	NA	NA	-4.17044	-1.87004	-0.169325	-1.91812	NA	NA	NA	NA	3.04013e-05	0.0614787	0.865541	0.0550959	NA	NA	NA	NA	0.0118704	0.859912	0.981669	0.809425	NA	NA
PDE4A	NA	NA	NA	Nerve_Tibial	2.1587e-10	4.80132e-07	-6.3496	Artery_Coronary	1.03759e-09	1.70711e-06	-6.10352	NA	NA	NA	0	1	1	0	2	NA	NA	-4.17044	-1.87004	-6.47851	-1.91812	NA	NA	NA	NA	3.04013e-05	0.0614787	9.26314e-11	0.0550959	NA	NA	NA	NA	0.0118704	0.859912	2.82035e-07	0.803991	NA	NA
PDE4A	NA	NA	NA	Nerve_Tibial	2.1587e-10	4.80132e-07	-6.3496	Brain_Amygdala	1.03759e-09	1.92504e-06	-6.10352	NA	NA	NA	0	1	1	0	2	NA	NA	-4.17044	-1.87004	-6.47851	-1.91812	NA	NA	NA	NA	3.04013e-05	0.0614787	9.26314e-11	0.0550959	NA	NA	NA	NA	0.0118704	0.859912	2.2125e-07	0.827533	NA	NA
PDE4A	NA	NA	NA	Nerve_Tibial	2.1587e-10	4.80132e-07	-6.3496	Brain_Anterior_cingulate_cortex_BA24	1.03759e-09	3.28768e-06	-6.10352	NA	NA	NA	0	1	1	0	2	NA	NA	-4.17044	-1.87004	-6.47851	-1.91812	NA	NA	NA	NA	3.04013e-05	0.0614787	9.26314e-11	0.0550959	NA	NA	NA	NA	0.0118704	0.859912	3.52648e-07	0.810978	NA	NA
PDE4A	NA	NA	NA	Nerve_Tibial	2.1587e-10	4.80132e-07	-6.3496	Brain_Caudate_basal_ganglia	1.03759e-09	1.71265e-06	-6.10352	NA	NA	NA	0	1	1	0	2	NA	NA	-4.17044	-1.87004	-6.47851	-1.91812	NA	NA	NA	NA	3.04013e-05	0.0614787	9.26314e-11	0.0550959	NA	NA	NA	NA	0.0118704	0.859912	3.03872e-07	0.829971	NA	NA
PDE4A	NA	NA	NA	Nerve_Tibial	2.1587e-10	4.80132e-07	-6.3496	Brain_Cortex	7.53555e-10	1.57736e-06	6.15441	NA	NA	NA	0	1	1	0	2	NA	NA	-4.17044	-1.87004	6.52072	1.86421	NA	NA	NA	NA	3.04013e-05	0.0614787	6.99717e-11	0.0622918	NA	NA	NA	NA	0.0118704	0.859912	2.64876e-07	0.80804	NA	NA
PDE4A	NA	NA	NA	Nerve_Tibial	2.1587e-10	4.80132e-07	-6.3496	Brain_Frontal_Cortex_BA9	1.17583e-09	4.1265e-06	-6.0835	NA	NA	NA	0	1	1	0	2	NA	NA	-4.17044	-1.87004	-6.46292	-1.94527	NA	NA	NA	NA	3.04013e-05	0.0614787	1.02699e-10	0.0517423	NA	NA	NA	NA	0.0118704	0.859912	4.43044e-07	0.792669	NA	NA
PDE4A	NA	NA	NA	Nerve_Tibial	2.1587e-10	4.80132e-07	-6.3496	Brain_Hippocampus	1.03759e-09	2.41897e-06	6.10352	NA	NA	NA	0	1	1	0	2	NA	NA	-4.17044	-1.87004	6.47851	1.91812	NA	NA	NA	NA	3.04013e-05	0.0614787	9.26314e-11	0.0550959	NA	NA	NA	NA	0.0118704	0.859912	3.33689e-07	0.835966	NA	NA
PDE4A	NA	NA	NA	Nerve_Tibial	2.1587e-10	4.80132e-07	-6.3496	Brain_Hypothalamus	1.03759e-09	2.19526e-06	-6.10352	NA	NA	NA	0	1	1	0	2	NA	NA	-4.17044	-1.87004	-6.47851	-1.91812	NA	NA	NA	NA	3.04013e-05	0.0614787	9.26314e-11	0.0550959	NA	NA	NA	NA	0.0118704	0.859912	2.77385e-07	0.81785	NA	NA
PDE4A	NA	NA	NA	Nerve_Tibial	2.1587e-10	4.80132e-07	-6.3496	Brain_Nucleus_accumbens_basal_ganglia	5.84021e-09	1.13475e-05	-5.82127	NA	NA	NA	0	1	1	0	2	NA	NA	-4.17044	-1.87004	-6.21377	-2.03554	NA	NA	NA	NA	3.04013e-05	0.0614787	5.1727e-10	0.0417961	NA	NA	NA	NA	0.0118704	0.859912	1.20323e-06	0.772783	NA	NA
PDE4A	NA	NA	NA	Nerve_Tibial	2.1587e-10	4.80132e-07	-6.3496	Brain_Putamen_basal_ganglia	1.03759e-09	1.75265e-06	6.10352	NA	NA	NA	0	1	1	0	2	NA	NA	-4.17044	-1.87004	6.47851	1.91812	NA	NA	NA	NA	3.04013e-05	0.0614787	9.26314e-11	0.0550959	NA	NA	NA	NA	0.0118704	0.859912	2.32536e-07	0.803669	NA	NA
PDE4A	NA	NA	NA	Nerve_Tibial	2.1587e-10	4.80132e-07	-6.3496	Breast_Mammary_Tissue	1.03759e-09	1.3855e-06	6.10352	NA	NA	NA	0	1	1	0	2	NA	NA	-4.17044	-1.87004	6.47851	1.91812	NA	NA	NA	NA	3.04013e-05	0.0614787	9.26314e-11	0.0550959	NA	NA	NA	NA	0.0118704	0.859912	3.00681e-07	0.820261	NA	NA
PDE4A	NA	NA	NA	Nerve_Tibial	2.1587e-10	4.80132e-07	-6.3496	Cells_Cultured_fibroblasts	1.03759e-09	2.73971e-06	6.10352	NA	NA	NA	0	1	1	0	2	NA	NA	-4.17044	-1.87004	6.47851	1.91812	NA	NA	NA	NA	3.04013e-05	0.0614787	9.26314e-11	0.0550959	NA	NA	NA	NA	0.0118704	0.859912	2.51183e-07	0.787624	NA	NA
PDE4A	NA	NA	NA	Nerve_Tibial	2.1587e-10	4.80132e-07	-6.3496	Cells_EBV-transformed_lymphocytes	1.24125e-09	2.20854e-06	6.07482	NA	NA	NA	0	1	1	0	2	NA	NA	-4.17044	-1.87004	6.39762	1.61081	NA	NA	NA	NA	3.04013e-05	0.0614787	1.57816e-10	0.107221	NA	NA	NA	NA	0.0118704	0.859912	3.87662e-07	0.854767	NA	NA
PDE4A	NA	NA	NA	Nerve_Tibial	2.1587e-10	4.80132e-07	-6.3496	Colon_Transverse	1.03759e-09	1.74971e-06	-6.10352	NA	NA	NA	0	1	1	0	2	NA	NA	-4.17044	-1.87004	-1.33349	-1.91812	NA	NA	NA	NA	3.04013e-05	0.0614787	0.182372	0.0550959	NA	NA	NA	NA	0.0118704	0.859912	0.781793	0.814813	NA	NA
PDE4A	NA	NA	NA	Nerve_Tibial	2.1587e-10	4.80132e-07	-6.3496	Esophagus_Gastroesophageal_Junction	1.03759e-09	2.54513e-06	-6.10352	NA	NA	NA	0	1	1	0	2	NA	NA	-4.17044	-1.87004	-0.0502627	-1.91812	NA	NA	NA	NA	3.04013e-05	0.0614787	0.959913	0.0550959	NA	NA	NA	NA	0.0118704	0.859912	0.995913	0.798054	NA	NA
PDE4A	NA	NA	NA	Nerve_Tibial	2.1587e-10	4.80132e-07	-6.3496	Heart_Left_Ventricle	1.03759e-09	1.68208e-06	6.10352	NA	NA	NA	0	1	1	0	2	NA	NA	-4.17044	-1.87004	6.47851	1.91812	NA	NA	NA	NA	3.04013e-05	0.0614787	9.26314e-11	0.0550959	NA	NA	NA	NA	0.0118704	0.859912	2.16081e-07	0.840761	NA	NA
PDE4A	NA	NA	NA	Nerve_Tibial	2.1587e-10	4.80132e-07	-6.3496	Kidney_Cortex	1.03759e-09	1.89257e-06	-6.10352	NA	NA	NA	0	1	1	0	2	NA	NA	-4.17044	-1.87004	-6.47851	-1.91812	NA	NA	NA	NA	3.04013e-05	0.0614787	9.26314e-11	0.0550959	NA	NA	NA	NA	0.0118704	0.859912	2.48358e-07	0.816538	NA	NA
PDE4A	NA	NA	NA	Nerve_Tibial	2.1587e-10	4.80132e-07	-6.3496	Lung	1.03759e-09	1.3873e-06	6.10352	NA	NA	NA	0	1	1	0	2	NA	NA	-4.17044	-1.87004	6.47851	1.91812	NA	NA	NA	NA	3.04013e-05	0.0614787	9.26314e-11	0.0550959	NA	NA	NA	NA	0.0118704	0.859912	2.20648e-07	0.831143	NA	NA
PDE4A	NA	NA	NA	Nerve_Tibial	2.1587e-10	4.80132e-07	-6.3496	Minor_Salivary_Gland	1.03759e-09	1.49984e-06	6.10352	NA	NA	NA	0	1	1	0	2	NA	NA	-4.17044	-1.87004	1.86591	1.91812	NA	NA	NA	NA	3.04013e-05	0.0614787	0.0620545	0.0550959	NA	NA	NA	NA	0.0118704	0.859912	0.598898	0.807851	NA	NA
PDE4A	NA	NA	NA	Nerve_Tibial	2.1587e-10	4.80132e-07	-6.3496	Muscle_Skeletal	7.54601e-10	1.4569e-06	6.15419	NA	NA	NA	0	1	1	0	2	NA	NA	-4.17044	-1.87004	6.50943	1.79876	NA	NA	NA	NA	3.04013e-05	0.0614787	7.54366e-11	0.0720567	NA	NA	NA	NA	0.0118704	0.859912	2.16267e-07	0.843403	NA	NA
PDE4A	NA	NA	NA	Nerve_Tibial	2.1587e-10	4.80132e-07	-6.3496	Pancreas	1.03759e-09	2.73233e-06	6.10352	NA	NA	NA	0	1	1	0	2	NA	NA	-4.17044	-1.87004	6.47851	1.91812	NA	NA	NA	NA	3.04013e-05	0.0614787	9.26314e-11	0.0550959	NA	NA	NA	NA	0.0118704	0.859912	3.22609e-07	0.820461	NA	NA
PDE4A	NA	NA	NA	Nerve_Tibial	2.1587e-10	4.80132e-07	-6.3496	Prostate	1.03759e-09	2.09457e-06	6.10352	NA	NA	NA	0	1	1	0	2	NA	NA	-4.17044	-1.87004	6.47851	1.91812	NA	NA	NA	NA	3.04013e-05	0.0614787	9.26314e-11	0.0550959	NA	NA	NA	NA	0.0118704	0.859912	2.97517e-07	0.796706	NA	NA
PDE4A	NA	NA	NA	Nerve_Tibial	2.1587e-10	4.80132e-07	-6.3496	Small_Intestine_Terminal_Ileum	1.03759e-09	1.95735e-06	-6.10352	NA	NA	NA	0	1	1	0	2	NA	NA	-4.17044	-1.87004	0.274805	-1.91812	NA	NA	NA	NA	3.04013e-05	0.0614787	0.783466	0.0550959	NA	NA	NA	NA	0.0118704	0.859912	0.970432	0.811686	NA	NA
PDE4A	NA	NA	NA	Nerve_Tibial	2.1587e-10	4.80132e-07	-6.3496	Stomach	1.22518e-09	2.2879e-06	-6.07691	NA	NA	NA	0	1	1	0	2	NA	NA	-4.17044	-1.87004	-6.45656	-1.94691	NA	NA	NA	NA	3.04013e-05	0.0614787	1.07113e-10	0.0515452	NA	NA	NA	NA	0.0118704	0.859912	3.88811e-07	0.804695	NA	NA
PDE4A	NA	NA	NA	Nerve_Tibial	2.1587e-10	4.80132e-07	-6.3496	Thyroid	1.03759e-09	1.22834e-06	6.10352	NA	NA	NA	0	1	1	0	2	NA	NA	-4.17044	-1.87004	6.47851	1.91812	NA	NA	NA	NA	3.04013e-05	0.0614787	9.26314e-11	0.0550959	NA	NA	NA	NA	0.0118704	0.859912	1.98912e-07	0.807661	NA	NA
PDE4A	NA	NA	NA	Nerve_Tibial	2.1587e-10	4.80132e-07	-6.3496	Uterus	2.92379e-09	6.75374e-06	5.93582	NA	NA	NA	0	1	1	0	2	NA	NA	-4.17044	-1.87004	6.32882	2.03285	NA	NA	NA	NA	3.04013e-05	0.0614787	2.47043e-10	0.0420677	NA	NA	NA	NA	0.0118704	0.859912	8.46945e-07	0.784658	NA	NA
PDE4A	NA	NA	NA	Nerve_Tibial	2.1587e-10	4.80132e-07	-6.3496	Vagina	9.2574e-10	2.16716e-06	-6.12171	NA	NA	NA	0	1	1	0	2	NA	NA	-4.17044	-1.87004	-6.47882	-1.81142	NA	NA	NA	NA	3.04013e-05	0.0614787	9.24422e-11	0.0700755	NA	NA	NA	NA	0.0118704	0.859912	5.3378e-07	0.825905	NA	NA
PDE4A	NA	NA	NA	Nerve_Tibial	2.1587e-10	4.80132e-07	-6.3496	Whole_Blood	2.69807e-09	3.20885e-06	-5.94899	NA	NA	NA	0	1	1	0	2	NA	NA	-4.17044	-1.87004	-6.33867	-2.01258	NA	NA	NA	NA	3.04013e-05	0.0614787	2.3176e-10	0.0441592	NA	NA	NA	NA	0.0118704	0.859912	6.47538e-07	0.751199	NA	NA
PDE4A	NA	NA	NA	Nerve_Tibial	2.1587e-10	4.80132e-07	-6.3496	smultixcan	1.03851e-09	1.59657e-06	0.0115743	NA	NA	NA	0	1	1	0	2	NA	NA	-4.17044	-1.87004	0.465758	-0.016468	NA	NA	NA	NA	3.04013e-05	0.0614787	7.62217e-10	0.0552033	NA	NA	NA	NA	0.0118704	0.859912	1.22808e-06	0.793945	NA	NA
PDE4A	NA	NA	NA	Ovary	1.03759e-09	1.68357e-06	-6.10352	Adipose_Subcutaneous	1.03759e-09	1.345e-06	6.10352	NA	NA	NA	0	1	1	0	2	NA	NA	-3.78857	-1.91812	0.982554	1.91812	NA	NA	NA	NA	0.000151518	0.0550959	0.325827	0.0550959	NA	NA	NA	NA	0.0388083	0.819944	0.856646	0.811191	NA	NA
PDE4A	NA	NA	NA	Ovary	1.03759e-09	1.68357e-06	-6.10352	Adipose_Visceral_Omentum	1.03759e-09	1.35551e-06	-6.10352	NA	NA	NA	0	1	1	0	2	NA	NA	-3.78857	-1.91812	-6.47851	-1.91812	NA	NA	NA	NA	0.000151518	0.0550959	9.26314e-11	0.0550959	NA	NA	NA	NA	0.0388083	0.819944	2.38889e-07	0.812415	NA	NA
PDE4A	NA	NA	NA	Ovary	1.03759e-09	1.68357e-06	-6.10352	Adrenal_Gland	1.03759e-09	2.26706e-06	6.10352	NA	NA	NA	0	1	1	0	2	NA	NA	-3.78857	-1.91812	6.47851	1.91812	NA	NA	NA	NA	0.000151518	0.0550959	9.26314e-11	0.0550959	NA	NA	NA	NA	0.0388083	0.819944	2.77139e-07	0.810415	NA	NA
PDE4A	NA	NA	NA	Ovary	1.03759e-09	1.68357e-06	-6.10352	Artery_Aorta	1.03759e-09	1.71918e-06	-6.10352	NA	NA	NA	0	1	1	0	2	NA	NA	-3.78857	-1.91812	-0.169325	-1.91812	NA	NA	NA	NA	0.000151518	0.0550959	0.865541	0.0550959	NA	NA	NA	NA	0.0388083	0.819944	0.981669	0.809425	NA	NA
PDE4A	NA	NA	NA	Ovary	1.03759e-09	1.68357e-06	-6.10352	Artery_Coronary	1.03759e-09	1.70711e-06	-6.10352	NA	NA	NA	0	1	1	0	2	NA	NA	-3.78857	-1.91812	-6.47851	-1.91812	NA	NA	NA	NA	0.000151518	0.0550959	9.26314e-11	0.0550959	NA	NA	NA	NA	0.0388083	0.819944	2.82035e-07	0.803991	NA	NA
PDE4A	NA	NA	NA	Ovary	1.03759e-09	1.68357e-06	-6.10352	Brain_Amygdala	1.03759e-09	1.92504e-06	-6.10352	NA	NA	NA	0	1	1	0	2	NA	NA	-3.78857	-1.91812	-6.47851	-1.91812	NA	NA	NA	NA	0.000151518	0.0550959	9.26314e-11	0.0550959	NA	NA	NA	NA	0.0388083	0.819944	2.2125e-07	0.827533	NA	NA
PDE4A	NA	NA	NA	Ovary	1.03759e-09	1.68357e-06	-6.10352	Brain_Anterior_cingulate_cortex_BA24	1.03759e-09	3.28768e-06	-6.10352	NA	NA	NA	0	1	1	0	2	NA	NA	-3.78857	-1.91812	-6.47851	-1.91812	NA	NA	NA	NA	0.000151518	0.0550959	9.26314e-11	0.0550959	NA	NA	NA	NA	0.0388083	0.819944	3.52648e-07	0.810978	NA	NA
PDE4A	NA	NA	NA	Ovary	1.03759e-09	1.68357e-06	-6.10352	Brain_Caudate_basal_ganglia	1.03759e-09	1.71265e-06	-6.10352	NA	NA	NA	0	1	1	0	2	NA	NA	-3.78857	-1.91812	-6.47851	-1.91812	NA	NA	NA	NA	0.000151518	0.0550959	9.26314e-11	0.0550959	NA	NA	NA	NA	0.0388083	0.819944	3.03872e-07	0.829971	NA	NA
PDE4A	NA	NA	NA	Ovary	1.03759e-09	1.68357e-06	-6.10352	Brain_Cortex	7.53555e-10	1.57736e-06	6.15441	NA	NA	NA	0	1	1	0	2	NA	NA	-3.78857	-1.91812	6.52072	1.86421	NA	NA	NA	NA	0.000151518	0.0550959	6.99717e-11	0.0622918	NA	NA	NA	NA	0.0388083	0.819944	2.64876e-07	0.80804	NA	NA
PDE4A	NA	NA	NA	Ovary	1.03759e-09	1.68357e-06	-6.10352	Brain_Frontal_Cortex_BA9	1.17583e-09	4.1265e-06	-6.0835	NA	NA	NA	0	1	1	0	2	NA	NA	-3.78857	-1.91812	-6.46292	-1.94527	NA	NA	NA	NA	0.000151518	0.0550959	1.02699e-10	0.0517423	NA	NA	NA	NA	0.0388083	0.819944	4.43044e-07	0.792669	NA	NA
PDE4A	NA	NA	NA	Ovary	1.03759e-09	1.68357e-06	-6.10352	Brain_Hippocampus	1.03759e-09	2.41897e-06	6.10352	NA	NA	NA	0	1	1	0	2	NA	NA	-3.78857	-1.91812	6.47851	1.91812	NA	NA	NA	NA	0.000151518	0.0550959	9.26314e-11	0.0550959	NA	NA	NA	NA	0.0388083	0.819944	3.33689e-07	0.835966	NA	NA
PDE4A	NA	NA	NA	Ovary	1.03759e-09	1.68357e-06	-6.10352	Brain_Hypothalamus	1.03759e-09	2.19526e-06	-6.10352	NA	NA	NA	0	1	1	0	2	NA	NA	-3.78857	-1.91812	-6.47851	-1.91812	NA	NA	NA	NA	0.000151518	0.0550959	9.26314e-11	0.0550959	NA	NA	NA	NA	0.0388083	0.819944	2.77385e-07	0.81785	NA	NA
PDE4A	NA	NA	NA	Ovary	1.03759e-09	1.68357e-06	-6.10352	Brain_Nucleus_accumbens_basal_ganglia	5.84021e-09	1.13475e-05	-5.82127	NA	NA	NA	0	1	1	0	2	NA	NA	-3.78857	-1.91812	-6.21377	-2.03554	NA	NA	NA	NA	0.000151518	0.0550959	5.1727e-10	0.0417961	NA	NA	NA	NA	0.0388083	0.819944	1.20323e-06	0.772783	NA	NA
PDE4A	NA	NA	NA	Ovary	1.03759e-09	1.68357e-06	-6.10352	Brain_Putamen_basal_ganglia	1.03759e-09	1.75265e-06	6.10352	NA	NA	NA	0	1	1	0	2	NA	NA	-3.78857	-1.91812	6.47851	1.91812	NA	NA	NA	NA	0.000151518	0.0550959	9.26314e-11	0.0550959	NA	NA	NA	NA	0.0388083	0.819944	2.32536e-07	0.803669	NA	NA
PDE4A	NA	NA	NA	Ovary	1.03759e-09	1.68357e-06	-6.10352	Breast_Mammary_Tissue	1.03759e-09	1.3855e-06	6.10352	NA	NA	NA	0	1	1	0	2	NA	NA	-3.78857	-1.91812	6.47851	1.91812	NA	NA	NA	NA	0.000151518	0.0550959	9.26314e-11	0.0550959	NA	NA	NA	NA	0.0388083	0.819944	3.00681e-07	0.820261	NA	NA
PDE4A	NA	NA	NA	Ovary	1.03759e-09	1.68357e-06	-6.10352	Cells_Cultured_fibroblasts	1.03759e-09	2.73971e-06	6.10352	NA	NA	NA	0	1	1	0	2	NA	NA	-3.78857	-1.91812	6.47851	1.91812	NA	NA	NA	NA	0.000151518	0.0550959	9.26314e-11	0.0550959	NA	NA	NA	NA	0.0388083	0.819944	2.51183e-07	0.787624	NA	NA
PDE4A	NA	NA	NA	Ovary	1.03759e-09	1.68357e-06	-6.10352	Cells_EBV-transformed_lymphocytes	1.24125e-09	2.20854e-06	6.07482	NA	NA	NA	0	1	1	0	2	NA	NA	-3.78857	-1.91812	6.39762	1.61081	NA	NA	NA	NA	0.000151518	0.0550959	1.57816e-10	0.107221	NA	NA	NA	NA	0.0388083	0.819944	3.87662e-07	0.854767	NA	NA
PDE4A	NA	NA	NA	Ovary	1.03759e-09	1.68357e-06	-6.10352	Colon_Transverse	1.03759e-09	1.74971e-06	-6.10352	NA	NA	NA	0	1	1	0	2	NA	NA	-3.78857	-1.91812	-1.33349	-1.91812	NA	NA	NA	NA	0.000151518	0.0550959	0.182372	0.0550959	NA	NA	NA	NA	0.0388083	0.819944	0.781793	0.814813	NA	NA
PDE4A	NA	NA	NA	Ovary	1.03759e-09	1.68357e-06	-6.10352	Esophagus_Gastroesophageal_Junction	1.03759e-09	2.54513e-06	-6.10352	NA	NA	NA	0	1	1	0	2	NA	NA	-3.78857	-1.91812	-0.0502627	-1.91812	NA	NA	NA	NA	0.000151518	0.0550959	0.959913	0.0550959	NA	NA	NA	NA	0.0388083	0.819944	0.995913	0.798054	NA	NA
PDE4A	NA	NA	NA	Ovary	1.03759e-09	1.68357e-06	-6.10352	Heart_Left_Ventricle	1.03759e-09	1.68208e-06	6.10352	NA	NA	NA	0	1	1	0	2	NA	NA	-3.78857	-1.91812	6.47851	1.91812	NA	NA	NA	NA	0.000151518	0.0550959	9.26314e-11	0.0550959	NA	NA	NA	NA	0.0388083	0.819944	2.16081e-07	0.840761	NA	NA
PDE4A	NA	NA	NA	Ovary	1.03759e-09	1.68357e-06	-6.10352	Kidney_Cortex	1.03759e-09	1.89257e-06	-6.10352	NA	NA	NA	0	1	1	0	2	NA	NA	-3.78857	-1.91812	-6.47851	-1.91812	NA	NA	NA	NA	0.000151518	0.0550959	9.26314e-11	0.0550959	NA	NA	NA	NA	0.0388083	0.819944	2.48358e-07	0.816538	NA	NA
PDE4A	NA	NA	NA	Ovary	1.03759e-09	1.68357e-06	-6.10352	Lung	1.03759e-09	1.3873e-06	6.10352	NA	NA	NA	0	1	1	0	2	NA	NA	-3.78857	-1.91812	6.47851	1.91812	NA	NA	NA	NA	0.000151518	0.0550959	9.26314e-11	0.0550959	NA	NA	NA	NA	0.0388083	0.819944	2.20648e-07	0.831143	NA	NA
PDE4A	NA	NA	NA	Ovary	1.03759e-09	1.68357e-06	-6.10352	Minor_Salivary_Gland	1.03759e-09	1.49984e-06	6.10352	NA	NA	NA	0	1	1	0	2	NA	NA	-3.78857	-1.91812	1.86591	1.91812	NA	NA	NA	NA	0.000151518	0.0550959	0.0620545	0.0550959	NA	NA	NA	NA	0.0388083	0.819944	0.598898	0.807851	NA	NA
PDE4A	NA	NA	NA	Ovary	1.03759e-09	1.68357e-06	-6.10352	Muscle_Skeletal	7.54601e-10	1.4569e-06	6.15419	NA	NA	NA	0	1	1	0	2	NA	NA	-3.78857	-1.91812	6.50943	1.79876	NA	NA	NA	NA	0.000151518	0.0550959	7.54366e-11	0.0720567	NA	NA	NA	NA	0.0388083	0.819944	2.16267e-07	0.843403	NA	NA
PDE4A	NA	NA	NA	Ovary	1.03759e-09	1.68357e-06	-6.10352	Pancreas	1.03759e-09	2.73233e-06	6.10352	NA	NA	NA	0	1	1	0	2	NA	NA	-3.78857	-1.91812	6.47851	1.91812	NA	NA	NA	NA	0.000151518	0.0550959	9.26314e-11	0.0550959	NA	NA	NA	NA	0.0388083	0.819944	3.22609e-07	0.820461	NA	NA
PDE4A	NA	NA	NA	Ovary	1.03759e-09	1.68357e-06	-6.10352	Prostate	1.03759e-09	2.09457e-06	6.10352	NA	NA	NA	0	1	1	0	2	NA	NA	-3.78857	-1.91812	6.47851	1.91812	NA	NA	NA	NA	0.000151518	0.0550959	9.26314e-11	0.0550959	NA	NA	NA	NA	0.0388083	0.819944	2.97517e-07	0.796706	NA	NA
PDE4A	NA	NA	NA	Ovary	1.03759e-09	1.68357e-06	-6.10352	Small_Intestine_Terminal_Ileum	1.03759e-09	1.95735e-06	-6.10352	NA	NA	NA	0	1	1	0	2	NA	NA	-3.78857	-1.91812	0.274805	-1.91812	NA	NA	NA	NA	0.000151518	0.0550959	0.783466	0.0550959	NA	NA	NA	NA	0.0388083	0.819944	0.970432	0.811686	NA	NA
PDE4A	NA	NA	NA	Ovary	1.03759e-09	1.68357e-06	-6.10352	Stomach	1.22518e-09	2.2879e-06	-6.07691	NA	NA	NA	0	1	1	0	2	NA	NA	-3.78857	-1.91812	-6.45656	-1.94691	NA	NA	NA	NA	0.000151518	0.0550959	1.07113e-10	0.0515452	NA	NA	NA	NA	0.0388083	0.819944	3.88811e-07	0.804695	NA	NA
PDE4A	NA	NA	NA	Ovary	1.03759e-09	1.68357e-06	-6.10352	Thyroid	1.03759e-09	1.22834e-06	6.10352	NA	NA	NA	0	1	1	0	2	NA	NA	-3.78857	-1.91812	6.47851	1.91812	NA	NA	NA	NA	0.000151518	0.0550959	9.26314e-11	0.0550959	NA	NA	NA	NA	0.0388083	0.819944	1.98912e-07	0.807661	NA	NA
PDE4A	NA	NA	NA	Ovary	1.03759e-09	1.68357e-06	-6.10352	Uterus	2.92379e-09	6.75374e-06	5.93582	NA	NA	NA	0	1	1	0	2	NA	NA	-3.78857	-1.91812	6.32882	2.03285	NA	NA	NA	NA	0.000151518	0.0550959	2.47043e-10	0.0420677	NA	NA	NA	NA	0.0388083	0.819944	8.46945e-07	0.784658	NA	NA
PDE4A	NA	NA	NA	Ovary	1.03759e-09	1.68357e-06	-6.10352	Vagina	9.2574e-10	2.16716e-06	-6.12171	NA	NA	NA	0	1	1	0	2	NA	NA	-3.78857	-1.91812	-6.47882	-1.81142	NA	NA	NA	NA	0.000151518	0.0550959	9.24422e-11	0.0700755	NA	NA	NA	NA	0.0388083	0.819944	5.3378e-07	0.825905	NA	NA
PDE4A	NA	NA	NA	Ovary	1.03759e-09	1.68357e-06	-6.10352	Whole_Blood	2.69807e-09	3.20885e-06	-5.94899	NA	NA	NA	0	1	1	0	2	NA	NA	-3.78857	-1.91812	-6.33867	-2.01258	NA	NA	NA	NA	0.000151518	0.0550959	2.3176e-10	0.0441592	NA	NA	NA	NA	0.0388083	0.819944	6.47538e-07	0.751199	NA	NA
PDE4A	NA	NA	NA	Ovary	1.03759e-09	1.68357e-06	-6.10352	smultixcan	1.03851e-09	1.59657e-06	0.0115743	NA	NA	NA	0	1	1	0	2	NA	NA	-3.78857	-1.91812	0.465758	-0.016468	NA	NA	NA	NA	0.000151518	0.0550959	7.62217e-10	0.0552033	NA	NA	NA	NA	0.0388083	0.819944	1.22808e-06	0.793945	NA	NA
PDE4A	NA	NA	NA	Pancreas	2.10895e-10	2.42551e-07	-6.35319	Adipose_Subcutaneous	1.03759e-09	1.345e-06	6.10352	NA	NA	NA	0	1	1	0	2	NA	NA	-3.63527	-1.86793	0.982554	1.91812	NA	NA	NA	NA	0.000277686	0.0617714	0.325827	0.0550959	NA	NA	NA	NA	0.0609418	0.810114	0.856646	0.811191	NA	NA
PDE4A	NA	NA	NA	Pancreas	2.10895e-10	2.42551e-07	-6.35319	Adipose_Visceral_Omentum	1.03759e-09	1.35551e-06	-6.10352	NA	NA	NA	0	1	1	0	2	NA	NA	-3.63527	-1.86793	-6.47851	-1.91812	NA	NA	NA	NA	0.000277686	0.0617714	9.26314e-11	0.0550959	NA	NA	NA	NA	0.0609418	0.810114	2.38889e-07	0.812415	NA	NA
PDE4A	NA	NA	NA	Pancreas	2.10895e-10	2.42551e-07	-6.35319	Adrenal_Gland	1.03759e-09	2.26706e-06	6.10352	NA	NA	NA	0	1	1	0	2	NA	NA	-3.63527	-1.86793	6.47851	1.91812	NA	NA	NA	NA	0.000277686	0.0617714	9.26314e-11	0.0550959	NA	NA	NA	NA	0.0609418	0.810114	2.77139e-07	0.810415	NA	NA
PDE4A	NA	NA	NA	Pancreas	2.10895e-10	2.42551e-07	-6.35319	Artery_Aorta	1.03759e-09	1.71918e-06	-6.10352	NA	NA	NA	0	1	1	0	2	NA	NA	-3.63527	-1.86793	-0.169325	-1.91812	NA	NA	NA	NA	0.000277686	0.0617714	0.865541	0.0550959	NA	NA	NA	NA	0.0609418	0.810114	0.981669	0.809425	NA	NA
PDE4A	NA	NA	NA	Pancreas	2.10895e-10	2.42551e-07	-6.35319	Artery_Coronary	1.03759e-09	1.70711e-06	-6.10352	NA	NA	NA	0	1	1	0	2	NA	NA	-3.63527	-1.86793	-6.47851	-1.91812	NA	NA	NA	NA	0.000277686	0.0617714	9.26314e-11	0.0550959	NA	NA	NA	NA	0.0609418	0.810114	2.82035e-07	0.803991	NA	NA
PDE4A	NA	NA	NA	Pancreas	2.10895e-10	2.42551e-07	-6.35319	Brain_Amygdala	1.03759e-09	1.92504e-06	-6.10352	NA	NA	NA	0	1	1	0	2	NA	NA	-3.63527	-1.86793	-6.47851	-1.91812	NA	NA	NA	NA	0.000277686	0.0617714	9.26314e-11	0.0550959	NA	NA	NA	NA	0.0609418	0.810114	2.2125e-07	0.827533	NA	NA
PDE4A	NA	NA	NA	Pancreas	2.10895e-10	2.42551e-07	-6.35319	Brain_Anterior_cingulate_cortex_BA24	1.03759e-09	3.28768e-06	-6.10352	NA	NA	NA	0	1	1	0	2	NA	NA	-3.63527	-1.86793	-6.47851	-1.91812	NA	NA	NA	NA	0.000277686	0.0617714	9.26314e-11	0.0550959	NA	NA	NA	NA	0.0609418	0.810114	3.52648e-07	0.810978	NA	NA
PDE4A	NA	NA	NA	Pancreas	2.10895e-10	2.42551e-07	-6.35319	Brain_Caudate_basal_ganglia	1.03759e-09	1.71265e-06	-6.10352	NA	NA	NA	0	1	1	0	2	NA	NA	-3.63527	-1.86793	-6.47851	-1.91812	NA	NA	NA	NA	0.000277686	0.0617714	9.26314e-11	0.0550959	NA	NA	NA	NA	0.0609418	0.810114	3.03872e-07	0.829971	NA	NA
PDE4A	NA	NA	NA	Pancreas	2.10895e-10	2.42551e-07	-6.35319	Brain_Cortex	7.53555e-10	1.57736e-06	6.15441	NA	NA	NA	0	1	1	0	2	NA	NA	-3.63527	-1.86793	6.52072	1.86421	NA	NA	NA	NA	0.000277686	0.0617714	6.99717e-11	0.0622918	NA	NA	NA	NA	0.0609418	0.810114	2.64876e-07	0.80804	NA	NA
PDE4A	NA	NA	NA	Pancreas	2.10895e-10	2.42551e-07	-6.35319	Brain_Frontal_Cortex_BA9	1.17583e-09	4.1265e-06	-6.0835	NA	NA	NA	0	1	1	0	2	NA	NA	-3.63527	-1.86793	-6.46292	-1.94527	NA	NA	NA	NA	0.000277686	0.0617714	1.02699e-10	0.0517423	NA	NA	NA	NA	0.0609418	0.810114	4.43044e-07	0.792669	NA	NA
PDE4A	NA	NA	NA	Pancreas	2.10895e-10	2.42551e-07	-6.35319	Brain_Hippocampus	1.03759e-09	2.41897e-06	6.10352	NA	NA	NA	0	1	1	0	2	NA	NA	-3.63527	-1.86793	6.47851	1.91812	NA	NA	NA	NA	0.000277686	0.0617714	9.26314e-11	0.0550959	NA	NA	NA	NA	0.0609418	0.810114	3.33689e-07	0.835966	NA	NA
PDE4A	NA	NA	NA	Pancreas	2.10895e-10	2.42551e-07	-6.35319	Brain_Hypothalamus	1.03759e-09	2.19526e-06	-6.10352	NA	NA	NA	0	1	1	0	2	NA	NA	-3.63527	-1.86793	-6.47851	-1.91812	NA	NA	NA	NA	0.000277686	0.0617714	9.26314e-11	0.0550959	NA	NA	NA	NA	0.0609418	0.810114	2.77385e-07	0.81785	NA	NA
PDE4A	NA	NA	NA	Pancreas	2.10895e-10	2.42551e-07	-6.35319	Brain_Nucleus_accumbens_basal_ganglia	5.84021e-09	1.13475e-05	-5.82127	NA	NA	NA	0	1	1	0	2	NA	NA	-3.63527	-1.86793	-6.21377	-2.03554	NA	NA	NA	NA	0.000277686	0.0617714	5.1727e-10	0.0417961	NA	NA	NA	NA	0.0609418	0.810114	1.20323e-06	0.772783	NA	NA
PDE4A	NA	NA	NA	Pancreas	2.10895e-10	2.42551e-07	-6.35319	Brain_Putamen_basal_ganglia	1.03759e-09	1.75265e-06	6.10352	NA	NA	NA	0	1	1	0	2	NA	NA	-3.63527	-1.86793	6.47851	1.91812	NA	NA	NA	NA	0.000277686	0.0617714	9.26314e-11	0.0550959	NA	NA	NA	NA	0.0609418	0.810114	2.32536e-07	0.803669	NA	NA
PDE4A	NA	NA	NA	Pancreas	2.10895e-10	2.42551e-07	-6.35319	Breast_Mammary_Tissue	1.03759e-09	1.3855e-06	6.10352	NA	NA	NA	0	1	1	0	2	NA	NA	-3.63527	-1.86793	6.47851	1.91812	NA	NA	NA	NA	0.000277686	0.0617714	9.26314e-11	0.0550959	NA	NA	NA	NA	0.0609418	0.810114	3.00681e-07	0.820261	NA	NA
PDE4A	NA	NA	NA	Pancreas	2.10895e-10	2.42551e-07	-6.35319	Cells_Cultured_fibroblasts	1.03759e-09	2.73971e-06	6.10352	NA	NA	NA	0	1	1	0	2	NA	NA	-3.63527	-1.86793	6.47851	1.91812	NA	NA	NA	NA	0.000277686	0.0617714	9.26314e-11	0.0550959	NA	NA	NA	NA	0.0609418	0.810114	2.51183e-07	0.787624	NA	NA
PDE4A	NA	NA	NA	Pancreas	2.10895e-10	2.42551e-07	-6.35319	Cells_EBV-transformed_lymphocytes	1.24125e-09	2.20854e-06	6.07482	NA	NA	NA	0	1	1	0	2	NA	NA	-3.63527	-1.86793	6.39762	1.61081	NA	NA	NA	NA	0.000277686	0.0617714	1.57816e-10	0.107221	NA	NA	NA	NA	0.0609418	0.810114	3.87662e-07	0.854767	NA	NA
PDE4A	NA	NA	NA	Pancreas	2.10895e-10	2.42551e-07	-6.35319	Colon_Transverse	1.03759e-09	1.74971e-06	-6.10352	NA	NA	NA	0	1	1	0	2	NA	NA	-3.63527	-1.86793	-1.33349	-1.91812	NA	NA	NA	NA	0.000277686	0.0617714	0.182372	0.0550959	NA	NA	NA	NA	0.0609418	0.810114	0.781793	0.814813	NA	NA
PDE4A	NA	NA	NA	Pancreas	2.10895e-10	2.42551e-07	-6.35319	Esophagus_Gastroesophageal_Junction	1.03759e-09	2.54513e-06	-6.10352	NA	NA	NA	0	1	1	0	2	NA	NA	-3.63527	-1.86793	-0.0502627	-1.91812	NA	NA	NA	NA	0.000277686	0.0617714	0.959913	0.0550959	NA	NA	NA	NA	0.0609418	0.810114	0.995913	0.798054	NA	NA
PDE4A	NA	NA	NA	Pancreas	2.10895e-10	2.42551e-07	-6.35319	Heart_Left_Ventricle	1.03759e-09	1.68208e-06	6.10352	NA	NA	NA	0	1	1	0	2	NA	NA	-3.63527	-1.86793	6.47851	1.91812	NA	NA	NA	NA	0.000277686	0.0617714	9.26314e-11	0.0550959	NA	NA	NA	NA	0.0609418	0.810114	2.16081e-07	0.840761	NA	NA
PDE4A	NA	NA	NA	Pancreas	2.10895e-10	2.42551e-07	-6.35319	Kidney_Cortex	1.03759e-09	1.89257e-06	-6.10352	NA	NA	NA	0	1	1	0	2	NA	NA	-3.63527	-1.86793	-6.47851	-1.91812	NA	NA	NA	NA	0.000277686	0.0617714	9.26314e-11	0.0550959	NA	NA	NA	NA	0.0609418	0.810114	2.48358e-07	0.816538	NA	NA
PDE4A	NA	NA	NA	Pancreas	2.10895e-10	2.42551e-07	-6.35319	Lung	1.03759e-09	1.3873e-06	6.10352	NA	NA	NA	0	1	1	0	2	NA	NA	-3.63527	-1.86793	6.47851	1.91812	NA	NA	NA	NA	0.000277686	0.0617714	9.26314e-11	0.0550959	NA	NA	NA	NA	0.0609418	0.810114	2.20648e-07	0.831143	NA	NA
PDE4A	NA	NA	NA	Pancreas	2.10895e-10	2.42551e-07	-6.35319	Minor_Salivary_Gland	1.03759e-09	1.49984e-06	6.10352	NA	NA	NA	0	1	1	0	2	NA	NA	-3.63527	-1.86793	1.86591	1.91812	NA	NA	NA	NA	0.000277686	0.0617714	0.0620545	0.0550959	NA	NA	NA	NA	0.0609418	0.810114	0.598898	0.807851	NA	NA
PDE4A	NA	NA	NA	Pancreas	2.10895e-10	2.42551e-07	-6.35319	Muscle_Skeletal	7.54601e-10	1.4569e-06	6.15419	NA	NA	NA	0	1	1	0	2	NA	NA	-3.63527	-1.86793	6.50943	1.79876	NA	NA	NA	NA	0.000277686	0.0617714	7.54366e-11	0.0720567	NA	NA	NA	NA	0.0609418	0.810114	2.16267e-07	0.843403	NA	NA
PDE4A	NA	NA	NA	Pancreas	2.10895e-10	2.42551e-07	-6.35319	Pancreas	1.03759e-09	2.73233e-06	6.10352	NA	NA	NA	0	1	1	0	2	NA	NA	-3.63527	-1.86793	6.47851	1.91812	NA	NA	NA	NA	0.000277686	0.0617714	9.26314e-11	0.0550959	NA	NA	NA	NA	0.0609418	0.810114	3.22609e-07	0.820461	NA	NA
PDE4A	NA	NA	NA	Pancreas	2.10895e-10	2.42551e-07	-6.35319	Prostate	1.03759e-09	2.09457e-06	6.10352	NA	NA	NA	0	1	1	0	2	NA	NA	-3.63527	-1.86793	6.47851	1.91812	NA	NA	NA	NA	0.000277686	0.0617714	9.26314e-11	0.0550959	NA	NA	NA	NA	0.0609418	0.810114	2.97517e-07	0.796706	NA	NA
PDE4A	NA	NA	NA	Pancreas	2.10895e-10	2.42551e-07	-6.35319	Small_Intestine_Terminal_Ileum	1.03759e-09	1.95735e-06	-6.10352	NA	NA	NA	0	1	1	0	2	NA	NA	-3.63527	-1.86793	0.274805	-1.91812	NA	NA	NA	NA	0.000277686	0.0617714	0.783466	0.0550959	NA	NA	NA	NA	0.0609418	0.810114	0.970432	0.811686	NA	NA
PDE4A	NA	NA	NA	Pancreas	2.10895e-10	2.42551e-07	-6.35319	Stomach	1.22518e-09	2.2879e-06	-6.07691	NA	NA	NA	0	1	1	0	2	NA	NA	-3.63527	-1.86793	-6.45656	-1.94691	NA	NA	NA	NA	0.000277686	0.0617714	1.07113e-10	0.0515452	NA	NA	NA	NA	0.0609418	0.810114	3.88811e-07	0.804695	NA	NA
PDE4A	NA	NA	NA	Pancreas	2.10895e-10	2.42551e-07	-6.35319	Thyroid	1.03759e-09	1.22834e-06	6.10352	NA	NA	NA	0	1	1	0	2	NA	NA	-3.63527	-1.86793	6.47851	1.91812	NA	NA	NA	NA	0.000277686	0.0617714	9.26314e-11	0.0550959	NA	NA	NA	NA	0.0609418	0.810114	1.98912e-07	0.807661	NA	NA
PDE4A	NA	NA	NA	Pancreas	2.10895e-10	2.42551e-07	-6.35319	Uterus	2.92379e-09	6.75374e-06	5.93582	NA	NA	NA	0	1	1	0	2	NA	NA	-3.63527	-1.86793	6.32882	2.03285	NA	NA	NA	NA	0.000277686	0.0617714	2.47043e-10	0.0420677	NA	NA	NA	NA	0.0609418	0.810114	8.46945e-07	0.784658	NA	NA
PDE4A	NA	NA	NA	Pancreas	2.10895e-10	2.42551e-07	-6.35319	Vagina	9.2574e-10	2.16716e-06	-6.12171	NA	NA	NA	0	1	1	0	2	NA	NA	-3.63527	-1.86793	-6.47882	-1.81142	NA	NA	NA	NA	0.000277686	0.0617714	9.24422e-11	0.0700755	NA	NA	NA	NA	0.0609418	0.810114	5.3378e-07	0.825905	NA	NA
PDE4A	NA	NA	NA	Pancreas	2.10895e-10	2.42551e-07	-6.35319	Whole_Blood	2.69807e-09	3.20885e-06	-5.94899	NA	NA	NA	0	1	1	0	2	NA	NA	-3.63527	-1.86793	-6.33867	-2.01258	NA	NA	NA	NA	0.000277686	0.0617714	2.3176e-10	0.0441592	NA	NA	NA	NA	0.0609418	0.810114	6.47538e-07	0.751199	NA	NA
PDE4A	NA	NA	NA	Pancreas	2.10895e-10	2.42551e-07	-6.35319	smultixcan	1.03851e-09	1.59657e-06	0.0115743	NA	NA	NA	0	1	1	0	2	NA	NA	-3.63527	-1.86793	0.465758	-0.016468	NA	NA	NA	NA	0.000277686	0.0617714	7.62217e-10	0.0552033	NA	NA	NA	NA	0.0609418	0.810114	1.22808e-06	0.793945	NA	NA
PDE4A	NA	NA	NA	Skin_Sun_Exposed_Lower_leg	1.3953e-10	2.28899e-07	-6.4164	Adipose_Subcutaneous	1.03759e-09	1.345e-06	6.10352	NA	NA	NA	0	1	1	0	2	NA	NA	-4.31179	-1.94973	0.982554	1.91812	NA	NA	NA	NA	1.6194e-05	0.0512088	0.325827	0.0550959	NA	NA	NA	NA	0.0099284	0.790432	0.856646	0.811191	NA	NA
PDE4A	NA	NA	NA	Skin_Sun_Exposed_Lower_leg	1.3953e-10	2.28899e-07	-6.4164	Adipose_Visceral_Omentum	1.03759e-09	1.35551e-06	-6.10352	NA	NA	NA	0	1	1	0	2	NA	NA	-4.31179	-1.94973	-6.47851	-1.91812	NA	NA	NA	NA	1.6194e-05	0.0512088	9.26314e-11	0.0550959	NA	NA	NA	NA	0.0099284	0.790432	2.38889e-07	0.812415	NA	NA
PDE4A	NA	NA	NA	Skin_Sun_Exposed_Lower_leg	1.3953e-10	2.28899e-07	-6.4164	Adrenal_Gland	1.03759e-09	2.26706e-06	6.10352	NA	NA	NA	0	1	1	0	2	NA	NA	-4.31179	-1.94973	6.47851	1.91812	NA	NA	NA	NA	1.6194e-05	0.0512088	9.26314e-11	0.0550959	NA	NA	NA	NA	0.0099284	0.790432	2.77139e-07	0.810415	NA	NA
PDE4A	NA	NA	NA	Skin_Sun_Exposed_Lower_leg	1.3953e-10	2.28899e-07	-6.4164	Artery_Aorta	1.03759e-09	1.71918e-06	-6.10352	NA	NA	NA	0	1	1	0	2	NA	NA	-4.31179	-1.94973	-0.169325	-1.91812	NA	NA	NA	NA	1.6194e-05	0.0512088	0.865541	0.0550959	NA	NA	NA	NA	0.0099284	0.790432	0.981669	0.809425	NA	NA
PDE4A	NA	NA	NA	Skin_Sun_Exposed_Lower_leg	1.3953e-10	2.28899e-07	-6.4164	Artery_Coronary	1.03759e-09	1.70711e-06	-6.10352	NA	NA	NA	0	1	1	0	2	NA	NA	-4.31179	-1.94973	-6.47851	-1.91812	NA	NA	NA	NA	1.6194e-05	0.0512088	9.26314e-11	0.0550959	NA	NA	NA	NA	0.0099284	0.790432	2.82035e-07	0.803991	NA	NA
PDE4A	NA	NA	NA	Skin_Sun_Exposed_Lower_leg	1.3953e-10	2.28899e-07	-6.4164	Brain_Amygdala	1.03759e-09	1.92504e-06	-6.10352	NA	NA	NA	0	1	1	0	2	NA	NA	-4.31179	-1.94973	-6.47851	-1.91812	NA	NA	NA	NA	1.6194e-05	0.0512088	9.26314e-11	0.0550959	NA	NA	NA	NA	0.0099284	0.790432	2.2125e-07	0.827533	NA	NA
PDE4A	NA	NA	NA	Skin_Sun_Exposed_Lower_leg	1.3953e-10	2.28899e-07	-6.4164	Brain_Anterior_cingulate_cortex_BA24	1.03759e-09	3.28768e-06	-6.10352	NA	NA	NA	0	1	1	0	2	NA	NA	-4.31179	-1.94973	-6.47851	-1.91812	NA	NA	NA	NA	1.6194e-05	0.0512088	9.26314e-11	0.0550959	NA	NA	NA	NA	0.0099284	0.790432	3.52648e-07	0.810978	NA	NA
PDE4A	NA	NA	NA	Skin_Sun_Exposed_Lower_leg	1.3953e-10	2.28899e-07	-6.4164	Brain_Caudate_basal_ganglia	1.03759e-09	1.71265e-06	-6.10352	NA	NA	NA	0	1	1	0	2	NA	NA	-4.31179	-1.94973	-6.47851	-1.91812	NA	NA	NA	NA	1.6194e-05	0.0512088	9.26314e-11	0.0550959	NA	NA	NA	NA	0.0099284	0.790432	3.03872e-07	0.829971	NA	NA
PDE4A	NA	NA	NA	Skin_Sun_Exposed_Lower_leg	1.3953e-10	2.28899e-07	-6.4164	Brain_Cortex	7.53555e-10	1.57736e-06	6.15441	NA	NA	NA	0	1	1	0	2	NA	NA	-4.31179	-1.94973	6.52072	1.86421	NA	NA	NA	NA	1.6194e-05	0.0512088	6.99717e-11	0.0622918	NA	NA	NA	NA	0.0099284	0.790432	2.64876e-07	0.80804	NA	NA
PDE4A	NA	NA	NA	Skin_Sun_Exposed_Lower_leg	1.3953e-10	2.28899e-07	-6.4164	Brain_Frontal_Cortex_BA9	1.17583e-09	4.1265e-06	-6.0835	NA	NA	NA	0	1	1	0	2	NA	NA	-4.31179	-1.94973	-6.46292	-1.94527	NA	NA	NA	NA	1.6194e-05	0.0512088	1.02699e-10	0.0517423	NA	NA	NA	NA	0.0099284	0.790432	4.43044e-07	0.792669	NA	NA
PDE4A	NA	NA	NA	Skin_Sun_Exposed_Lower_leg	1.3953e-10	2.28899e-07	-6.4164	Brain_Hippocampus	1.03759e-09	2.41897e-06	6.10352	NA	NA	NA	0	1	1	0	2	NA	NA	-4.31179	-1.94973	6.47851	1.91812	NA	NA	NA	NA	1.6194e-05	0.0512088	9.26314e-11	0.0550959	NA	NA	NA	NA	0.0099284	0.790432	3.33689e-07	0.835966	NA	NA
PDE4A	NA	NA	NA	Skin_Sun_Exposed_Lower_leg	1.3953e-10	2.28899e-07	-6.4164	Brain_Hypothalamus	1.03759e-09	2.19526e-06	-6.10352	NA	NA	NA	0	1	1	0	2	NA	NA	-4.31179	-1.94973	-6.47851	-1.91812	NA	NA	NA	NA	1.6194e-05	0.0512088	9.26314e-11	0.0550959	NA	NA	NA	NA	0.0099284	0.790432	2.77385e-07	0.81785	NA	NA
PDE4A	NA	NA	NA	Skin_Sun_Exposed_Lower_leg	1.3953e-10	2.28899e-07	-6.4164	Brain_Nucleus_accumbens_basal_ganglia	5.84021e-09	1.13475e-05	-5.82127	NA	NA	NA	0	1	1	0	2	NA	NA	-4.31179	-1.94973	-6.21377	-2.03554	NA	NA	NA	NA	1.6194e-05	0.0512088	5.1727e-10	0.0417961	NA	NA	NA	NA	0.0099284	0.790432	1.20323e-06	0.772783	NA	NA
PDE4A	NA	NA	NA	Skin_Sun_Exposed_Lower_leg	1.3953e-10	2.28899e-07	-6.4164	Brain_Putamen_basal_ganglia	1.03759e-09	1.75265e-06	6.10352	NA	NA	NA	0	1	1	0	2	NA	NA	-4.31179	-1.94973	6.47851	1.91812	NA	NA	NA	NA	1.6194e-05	0.0512088	9.26314e-11	0.0550959	NA	NA	NA	NA	0.0099284	0.790432	2.32536e-07	0.803669	NA	NA
PDE4A	NA	NA	NA	Skin_Sun_Exposed_Lower_leg	1.3953e-10	2.28899e-07	-6.4164	Breast_Mammary_Tissue	1.03759e-09	1.3855e-06	6.10352	NA	NA	NA	0	1	1	0	2	NA	NA	-4.31179	-1.94973	6.47851	1.91812	NA	NA	NA	NA	1.6194e-05	0.0512088	9.26314e-11	0.0550959	NA	NA	NA	NA	0.0099284	0.790432	3.00681e-07	0.820261	NA	NA
PDE4A	NA	NA	NA	Skin_Sun_Exposed_Lower_leg	1.3953e-10	2.28899e-07	-6.4164	Cells_Cultured_fibroblasts	1.03759e-09	2.73971e-06	6.10352	NA	NA	NA	0	1	1	0	2	NA	NA	-4.31179	-1.94973	6.47851	1.91812	NA	NA	NA	NA	1.6194e-05	0.0512088	9.26314e-11	0.0550959	NA	NA	NA	NA	0.0099284	0.790432	2.51183e-07	0.787624	NA	NA
PDE4A	NA	NA	NA	Skin_Sun_Exposed_Lower_leg	1.3953e-10	2.28899e-07	-6.4164	Cells_EBV-transformed_lymphocytes	1.24125e-09	2.20854e-06	6.07482	NA	NA	NA	0	1	1	0	2	NA	NA	-4.31179	-1.94973	6.39762	1.61081	NA	NA	NA	NA	1.6194e-05	0.0512088	1.57816e-10	0.107221	NA	NA	NA	NA	0.0099284	0.790432	3.87662e-07	0.854767	NA	NA
PDE4A	NA	NA	NA	Skin_Sun_Exposed_Lower_leg	1.3953e-10	2.28899e-07	-6.4164	Colon_Transverse	1.03759e-09	1.74971e-06	-6.10352	NA	NA	NA	0	1	1	0	2	NA	NA	-4.31179	-1.94973	-1.33349	-1.91812	NA	NA	NA	NA	1.6194e-05	0.0512088	0.182372	0.0550959	NA	NA	NA	NA	0.0099284	0.790432	0.781793	0.814813	NA	NA
PDE4A	NA	NA	NA	Skin_Sun_Exposed_Lower_leg	1.3953e-10	2.28899e-07	-6.4164	Esophagus_Gastroesophageal_Junction	1.03759e-09	2.54513e-06	-6.10352	NA	NA	NA	0	1	1	0	2	NA	NA	-4.31179	-1.94973	-0.0502627	-1.91812	NA	NA	NA	NA	1.6194e-05	0.0512088	0.959913	0.0550959	NA	NA	NA	NA	0.0099284	0.790432	0.995913	0.798054	NA	NA
PDE4A	NA	NA	NA	Skin_Sun_Exposed_Lower_leg	1.3953e-10	2.28899e-07	-6.4164	Heart_Left_Ventricle	1.03759e-09	1.68208e-06	6.10352	NA	NA	NA	0	1	1	0	2	NA	NA	-4.31179	-1.94973	6.47851	1.91812	NA	NA	NA	NA	1.6194e-05	0.0512088	9.26314e-11	0.0550959	NA	NA	NA	NA	0.0099284	0.790432	2.16081e-07	0.840761	NA	NA
PDE4A	NA	NA	NA	Skin_Sun_Exposed_Lower_leg	1.3953e-10	2.28899e-07	-6.4164	Kidney_Cortex	1.03759e-09	1.89257e-06	-6.10352	NA	NA	NA	0	1	1	0	2	NA	NA	-4.31179	-1.94973	-6.47851	-1.91812	NA	NA	NA	NA	1.6194e-05	0.0512088	9.26314e-11	0.0550959	NA	NA	NA	NA	0.0099284	0.790432	2.48358e-07	0.816538	NA	NA
PDE4A	NA	NA	NA	Skin_Sun_Exposed_Lower_leg	1.3953e-10	2.28899e-07	-6.4164	Lung	1.03759e-09	1.3873e-06	6.10352	NA	NA	NA	0	1	1	0	2	NA	NA	-4.31179	-1.94973	6.47851	1.91812	NA	NA	NA	NA	1.6194e-05	0.0512088	9.26314e-11	0.0550959	NA	NA	NA	NA	0.0099284	0.790432	2.20648e-07	0.831143	NA	NA
PDE4A	NA	NA	NA	Skin_Sun_Exposed_Lower_leg	1.3953e-10	2.28899e-07	-6.4164	Minor_Salivary_Gland	1.03759e-09	1.49984e-06	6.10352	NA	NA	NA	0	1	1	0	2	NA	NA	-4.31179	-1.94973	1.86591	1.91812	NA	NA	NA	NA	1.6194e-05	0.0512088	0.0620545	0.0550959	NA	NA	NA	NA	0.0099284	0.790432	0.598898	0.807851	NA	NA
PDE4A	NA	NA	NA	Skin_Sun_Exposed_Lower_leg	1.3953e-10	2.28899e-07	-6.4164	Muscle_Skeletal	7.54601e-10	1.4569e-06	6.15419	NA	NA	NA	0	1	1	0	2	NA	NA	-4.31179	-1.94973	6.50943	1.79876	NA	NA	NA	NA	1.6194e-05	0.0512088	7.54366e-11	0.0720567	NA	NA	NA	NA	0.0099284	0.790432	2.16267e-07	0.843403	NA	NA
PDE4A	NA	NA	NA	Skin_Sun_Exposed_Lower_leg	1.3953e-10	2.28899e-07	-6.4164	Pancreas	1.03759e-09	2.73233e-06	6.10352	NA	NA	NA	0	1	1	0	2	NA	NA	-4.31179	-1.94973	6.47851	1.91812	NA	NA	NA	NA	1.6194e-05	0.0512088	9.26314e-11	0.0550959	NA	NA	NA	NA	0.0099284	0.790432	3.22609e-07	0.820461	NA	NA
PDE4A	NA	NA	NA	Skin_Sun_Exposed_Lower_leg	1.3953e-10	2.28899e-07	-6.4164	Prostate	1.03759e-09	2.09457e-06	6.10352	NA	NA	NA	0	1	1	0	2	NA	NA	-4.31179	-1.94973	6.47851	1.91812	NA	NA	NA	NA	1.6194e-05	0.0512088	9.26314e-11	0.0550959	NA	NA	NA	NA	0.0099284	0.790432	2.97517e-07	0.796706	NA	NA
PDE4A	NA	NA	NA	Skin_Sun_Exposed_Lower_leg	1.3953e-10	2.28899e-07	-6.4164	Small_Intestine_Terminal_Ileum	1.03759e-09	1.95735e-06	-6.10352	NA	NA	NA	0	1	1	0	2	NA	NA	-4.31179	-1.94973	0.274805	-1.91812	NA	NA	NA	NA	1.6194e-05	0.0512088	0.783466	0.0550959	NA	NA	NA	NA	0.0099284	0.790432	0.970432	0.811686	NA	NA
PDE4A	NA	NA	NA	Skin_Sun_Exposed_Lower_leg	1.3953e-10	2.28899e-07	-6.4164	Stomach	1.22518e-09	2.2879e-06	-6.07691	NA	NA	NA	0	1	1	0	2	NA	NA	-4.31179	-1.94973	-6.45656	-1.94691	NA	NA	NA	NA	1.6194e-05	0.0512088	1.07113e-10	0.0515452	NA	NA	NA	NA	0.0099284	0.790432	3.88811e-07	0.804695	NA	NA
PDE4A	NA	NA	NA	Skin_Sun_Exposed_Lower_leg	1.3953e-10	2.28899e-07	-6.4164	Thyroid	1.03759e-09	1.22834e-06	6.10352	NA	NA	NA	0	1	1	0	2	NA	NA	-4.31179	-1.94973	6.47851	1.91812	NA	NA	NA	NA	1.6194e-05	0.0512088	9.26314e-11	0.0550959	NA	NA	NA	NA	0.0099284	0.790432	1.98912e-07	0.807661	NA	NA
PDE4A	NA	NA	NA	Skin_Sun_Exposed_Lower_leg	1.3953e-10	2.28899e-07	-6.4164	Uterus	2.92379e-09	6.75374e-06	5.93582	NA	NA	NA	0	1	1	0	2	NA	NA	-4.31179	-1.94973	6.32882	2.03285	NA	NA	NA	NA	1.6194e-05	0.0512088	2.47043e-10	0.0420677	NA	NA	NA	NA	0.0099284	0.790432	8.46945e-07	0.784658	NA	NA
PDE4A	NA	NA	NA	Skin_Sun_Exposed_Lower_leg	1.3953e-10	2.28899e-07	-6.4164	Vagina	9.2574e-10	2.16716e-06	-6.12171	NA	NA	NA	0	1	1	0	2	NA	NA	-4.31179	-1.94973	-6.47882	-1.81142	NA	NA	NA	NA	1.6194e-05	0.0512088	9.24422e-11	0.0700755	NA	NA	NA	NA	0.0099284	0.790432	5.3378e-07	0.825905	NA	NA
PDE4A	NA	NA	NA	Skin_Sun_Exposed_Lower_leg	1.3953e-10	2.28899e-07	-6.4164	Whole_Blood	2.69807e-09	3.20885e-06	-5.94899	NA	NA	NA	0	1	1	0	2	NA	NA	-4.31179	-1.94973	-6.33867	-2.01258	NA	NA	NA	NA	1.6194e-05	0.0512088	2.3176e-10	0.0441592	NA	NA	NA	NA	0.0099284	0.790432	6.47538e-07	0.751199	NA	NA
PDE4A	NA	NA	NA	Skin_Sun_Exposed_Lower_leg	1.3953e-10	2.28899e-07	-6.4164	smultixcan	1.03851e-09	1.59657e-06	0.0115743	NA	NA	NA	0	1	1	0	2	NA	NA	-4.31179	-1.94973	0.465758	-0.016468	NA	NA	NA	NA	1.6194e-05	0.0512088	7.62217e-10	0.0552033	NA	NA	NA	NA	0.0099284	0.790432	1.22808e-06	0.793945	NA	NA
PDE4A	NA	NA	NA	Stomach	1.14917e-09	1.92814e-06	-6.08718	Adipose_Subcutaneous	1.03759e-09	1.345e-06	6.10352	NA	NA	NA	0	1	1	0	2	NA	NA	-3.8029	-1.89969	0.982554	1.91812	NA	NA	NA	NA	0.000143011	0.0574732	0.325827	0.0550959	NA	NA	NA	NA	0.035571	0.838605	0.856646	0.811191	NA	NA
PDE4A	NA	NA	NA	Stomach	1.14917e-09	1.92814e-06	-6.08718	Adipose_Visceral_Omentum	1.03759e-09	1.35551e-06	-6.10352	NA	NA	NA	0	1	1	0	2	NA	NA	-3.8029	-1.89969	-6.47851	-1.91812	NA	NA	NA	NA	0.000143011	0.0574732	9.26314e-11	0.0550959	NA	NA	NA	NA	0.035571	0.838605	2.38889e-07	0.812415	NA	NA
PDE4A	NA	NA	NA	Stomach	1.14917e-09	1.92814e-06	-6.08718	Adrenal_Gland	1.03759e-09	2.26706e-06	6.10352	NA	NA	NA	0	1	1	0	2	NA	NA	-3.8029	-1.89969	6.47851	1.91812	NA	NA	NA	NA	0.000143011	0.0574732	9.26314e-11	0.0550959	NA	NA	NA	NA	0.035571	0.838605	2.77139e-07	0.810415	NA	NA
PDE4A	NA	NA	NA	Stomach	1.14917e-09	1.92814e-06	-6.08718	Artery_Aorta	1.03759e-09	1.71918e-06	-6.10352	NA	NA	NA	0	1	1	0	2	NA	NA	-3.8029	-1.89969	-0.169325	-1.91812	NA	NA	NA	NA	0.000143011	0.0574732	0.865541	0.0550959	NA	NA	NA	NA	0.035571	0.838605	0.981669	0.809425	NA	NA
PDE4A	NA	NA	NA	Stomach	1.14917e-09	1.92814e-06	-6.08718	Artery_Coronary	1.03759e-09	1.70711e-06	-6.10352	NA	NA	NA	0	1	1	0	2	NA	NA	-3.8029	-1.89969	-6.47851	-1.91812	NA	NA	NA	NA	0.000143011	0.0574732	9.26314e-11	0.0550959	NA	NA	NA	NA	0.035571	0.838605	2.82035e-07	0.803991	NA	NA
PDE4A	NA	NA	NA	Stomach	1.14917e-09	1.92814e-06	-6.08718	Brain_Amygdala	1.03759e-09	1.92504e-06	-6.10352	NA	NA	NA	0	1	1	0	2	NA	NA	-3.8029	-1.89969	-6.47851	-1.91812	NA	NA	NA	NA	0.000143011	0.0574732	9.26314e-11	0.0550959	NA	NA	NA	NA	0.035571	0.838605	2.2125e-07	0.827533	NA	NA
PDE4A	NA	NA	NA	Stomach	1.14917e-09	1.92814e-06	-6.08718	Brain_Anterior_cingulate_cortex_BA24	1.03759e-09	3.28768e-06	-6.10352	NA	NA	NA	0	1	1	0	2	NA	NA	-3.8029	-1.89969	-6.47851	-1.91812	NA	NA	NA	NA	0.000143011	0.0574732	9.26314e-11	0.0550959	NA	NA	NA	NA	0.035571	0.838605	3.52648e-07	0.810978	NA	NA
PDE4A	NA	NA	NA	Stomach	1.14917e-09	1.92814e-06	-6.08718	Brain_Caudate_basal_ganglia	1.03759e-09	1.71265e-06	-6.10352	NA	NA	NA	0	1	1	0	2	NA	NA	-3.8029	-1.89969	-6.47851	-1.91812	NA	NA	NA	NA	0.000143011	0.0574732	9.26314e-11	0.0550959	NA	NA	NA	NA	0.035571	0.838605	3.03872e-07	0.829971	NA	NA
PDE4A	NA	NA	NA	Stomach	1.14917e-09	1.92814e-06	-6.08718	Brain_Cortex	7.53555e-10	1.57736e-06	6.15441	NA	NA	NA	0	1	1	0	2	NA	NA	-3.8029	-1.89969	6.52072	1.86421	NA	NA	NA	NA	0.000143011	0.0574732	6.99717e-11	0.0622918	NA	NA	NA	NA	0.035571	0.838605	2.64876e-07	0.80804	NA	NA
PDE4A	NA	NA	NA	Stomach	1.14917e-09	1.92814e-06	-6.08718	Brain_Frontal_Cortex_BA9	1.17583e-09	4.1265e-06	-6.0835	NA	NA	NA	0	1	1	0	2	NA	NA	-3.8029	-1.89969	-6.46292	-1.94527	NA	NA	NA	NA	0.000143011	0.0574732	1.02699e-10	0.0517423	NA	NA	NA	NA	0.035571	0.838605	4.43044e-07	0.792669	NA	NA
PDE4A	NA	NA	NA	Stomach	1.14917e-09	1.92814e-06	-6.08718	Brain_Hippocampus	1.03759e-09	2.41897e-06	6.10352	NA	NA	NA	0	1	1	0	2	NA	NA	-3.8029	-1.89969	6.47851	1.91812	NA	NA	NA	NA	0.000143011	0.0574732	9.26314e-11	0.0550959	NA	NA	NA	NA	0.035571	0.838605	3.33689e-07	0.835966	NA	NA
PDE4A	NA	NA	NA	Stomach	1.14917e-09	1.92814e-06	-6.08718	Brain_Hypothalamus	1.03759e-09	2.19526e-06	-6.10352	NA	NA	NA	0	1	1	0	2	NA	NA	-3.8029	-1.89969	-6.47851	-1.91812	NA	NA	NA	NA	0.000143011	0.0574732	9.26314e-11	0.0550959	NA	NA	NA	NA	0.035571	0.838605	2.77385e-07	0.81785	NA	NA
PDE4A	NA	NA	NA	Stomach	1.14917e-09	1.92814e-06	-6.08718	Brain_Nucleus_accumbens_basal_ganglia	5.84021e-09	1.13475e-05	-5.82127	NA	NA	NA	0	1	1	0	2	NA	NA	-3.8029	-1.89969	-6.21377	-2.03554	NA	NA	NA	NA	0.000143011	0.0574732	5.1727e-10	0.0417961	NA	NA	NA	NA	0.035571	0.838605	1.20323e-06	0.772783	NA	NA
PDE4A	NA	NA	NA	Stomach	1.14917e-09	1.92814e-06	-6.08718	Brain_Putamen_basal_ganglia	1.03759e-09	1.75265e-06	6.10352	NA	NA	NA	0	1	1	0	2	NA	NA	-3.8029	-1.89969	6.47851	1.91812	NA	NA	NA	NA	0.000143011	0.0574732	9.26314e-11	0.0550959	NA	NA	NA	NA	0.035571	0.838605	2.32536e-07	0.803669	NA	NA
PDE4A	NA	NA	NA	Stomach	1.14917e-09	1.92814e-06	-6.08718	Breast_Mammary_Tissue	1.03759e-09	1.3855e-06	6.10352	NA	NA	NA	0	1	1	0	2	NA	NA	-3.8029	-1.89969	6.47851	1.91812	NA	NA	NA	NA	0.000143011	0.0574732	9.26314e-11	0.0550959	NA	NA	NA	NA	0.035571	0.838605	3.00681e-07	0.820261	NA	NA
PDE4A	NA	NA	NA	Stomach	1.14917e-09	1.92814e-06	-6.08718	Cells_Cultured_fibroblasts	1.03759e-09	2.73971e-06	6.10352	NA	NA	NA	0	1	1	0	2	NA	NA	-3.8029	-1.89969	6.47851	1.91812	NA	NA	NA	NA	0.000143011	0.0574732	9.26314e-11	0.0550959	NA	NA	NA	NA	0.035571	0.838605	2.51183e-07	0.787624	NA	NA
PDE4A	NA	NA	NA	Stomach	1.14917e-09	1.92814e-06	-6.08718	Cells_EBV-transformed_lymphocytes	1.24125e-09	2.20854e-06	6.07482	NA	NA	NA	0	1	1	0	2	NA	NA	-3.8029	-1.89969	6.39762	1.61081	NA	NA	NA	NA	0.000143011	0.0574732	1.57816e-10	0.107221	NA	NA	NA	NA	0.035571	0.838605	3.87662e-07	0.854767	NA	NA
PDE4A	NA	NA	NA	Stomach	1.14917e-09	1.92814e-06	-6.08718	Colon_Transverse	1.03759e-09	1.74971e-06	-6.10352	NA	NA	NA	0	1	1	0	2	NA	NA	-3.8029	-1.89969	-1.33349	-1.91812	NA	NA	NA	NA	0.000143011	0.0574732	0.182372	0.0550959	NA	NA	NA	NA	0.035571	0.838605	0.781793	0.814813	NA	NA
PDE4A	NA	NA	NA	Stomach	1.14917e-09	1.92814e-06	-6.08718	Esophagus_Gastroesophageal_Junction	1.03759e-09	2.54513e-06	-6.10352	NA	NA	NA	0	1	1	0	2	NA	NA	-3.8029	-1.89969	-0.0502627	-1.91812	NA	NA	NA	NA	0.000143011	0.0574732	0.959913	0.0550959	NA	NA	NA	NA	0.035571	0.838605	0.995913	0.798054	NA	NA
PDE4A	NA	NA	NA	Stomach	1.14917e-09	1.92814e-06	-6.08718	Heart_Left_Ventricle	1.03759e-09	1.68208e-06	6.10352	NA	NA	NA	0	1	1	0	2	NA	NA	-3.8029	-1.89969	6.47851	1.91812	NA	NA	NA	NA	0.000143011	0.0574732	9.26314e-11	0.0550959	NA	NA	NA	NA	0.035571	0.838605	2.16081e-07	0.840761	NA	NA
PDE4A	NA	NA	NA	Stomach	1.14917e-09	1.92814e-06	-6.08718	Kidney_Cortex	1.03759e-09	1.89257e-06	-6.10352	NA	NA	NA	0	1	1	0	2	NA	NA	-3.8029	-1.89969	-6.47851	-1.91812	NA	NA	NA	NA	0.000143011	0.0574732	9.26314e-11	0.0550959	NA	NA	NA	NA	0.035571	0.838605	2.48358e-07	0.816538	NA	NA
PDE4A	NA	NA	NA	Stomach	1.14917e-09	1.92814e-06	-6.08718	Lung	1.03759e-09	1.3873e-06	6.10352	NA	NA	NA	0	1	1	0	2	NA	NA	-3.8029	-1.89969	6.47851	1.91812	NA	NA	NA	NA	0.000143011	0.0574732	9.26314e-11	0.0550959	NA	NA	NA	NA	0.035571	0.838605	2.20648e-07	0.831143	NA	NA
PDE4A	NA	NA	NA	Stomach	1.14917e-09	1.92814e-06	-6.08718	Minor_Salivary_Gland	1.03759e-09	1.49984e-06	6.10352	NA	NA	NA	0	1	1	0	2	NA	NA	-3.8029	-1.89969	1.86591	1.91812	NA	NA	NA	NA	0.000143011	0.0574732	0.0620545	0.0550959	NA	NA	NA	NA	0.035571	0.838605	0.598898	0.807851	NA	NA
PDE4A	NA	NA	NA	Stomach	1.14917e-09	1.92814e-06	-6.08718	Muscle_Skeletal	7.54601e-10	1.4569e-06	6.15419	NA	NA	NA	0	1	1	0	2	NA	NA	-3.8029	-1.89969	6.50943	1.79876	NA	NA	NA	NA	0.000143011	0.0574732	7.54366e-11	0.0720567	NA	NA	NA	NA	0.035571	0.838605	2.16267e-07	0.843403	NA	NA
PDE4A	NA	NA	NA	Stomach	1.14917e-09	1.92814e-06	-6.08718	Pancreas	1.03759e-09	2.73233e-06	6.10352	NA	NA	NA	0	1	1	0	2	NA	NA	-3.8029	-1.89969	6.47851	1.91812	NA	NA	NA	NA	0.000143011	0.0574732	9.26314e-11	0.0550959	NA	NA	NA	NA	0.035571	0.838605	3.22609e-07	0.820461	NA	NA
PDE4A	NA	NA	NA	Stomach	1.14917e-09	1.92814e-06	-6.08718	Prostate	1.03759e-09	2.09457e-06	6.10352	NA	NA	NA	0	1	1	0	2	NA	NA	-3.8029	-1.89969	6.47851	1.91812	NA	NA	NA	NA	0.000143011	0.0574732	9.26314e-11	0.0550959	NA	NA	NA	NA	0.035571	0.838605	2.97517e-07	0.796706	NA	NA
PDE4A	NA	NA	NA	Stomach	1.14917e-09	1.92814e-06	-6.08718	Small_Intestine_Terminal_Ileum	1.03759e-09	1.95735e-06	-6.10352	NA	NA	NA	0	1	1	0	2	NA	NA	-3.8029	-1.89969	0.274805	-1.91812	NA	NA	NA	NA	0.000143011	0.0574732	0.783466	0.0550959	NA	NA	NA	NA	0.035571	0.838605	0.970432	0.811686	NA	NA
PDE4A	NA	NA	NA	Stomach	1.14917e-09	1.92814e-06	-6.08718	Stomach	1.22518e-09	2.2879e-06	-6.07691	NA	NA	NA	0	1	1	0	2	NA	NA	-3.8029	-1.89969	-6.45656	-1.94691	NA	NA	NA	NA	0.000143011	0.0574732	1.07113e-10	0.0515452	NA	NA	NA	NA	0.035571	0.838605	3.88811e-07	0.804695	NA	NA
PDE4A	NA	NA	NA	Stomach	1.14917e-09	1.92814e-06	-6.08718	Thyroid	1.03759e-09	1.22834e-06	6.10352	NA	NA	NA	0	1	1	0	2	NA	NA	-3.8029	-1.89969	6.47851	1.91812	NA	NA	NA	NA	0.000143011	0.0574732	9.26314e-11	0.0550959	NA	NA	NA	NA	0.035571	0.838605	1.98912e-07	0.807661	NA	NA
PDE4A	NA	NA	NA	Stomach	1.14917e-09	1.92814e-06	-6.08718	Uterus	2.92379e-09	6.75374e-06	5.93582	NA	NA	NA	0	1	1	0	2	NA	NA	-3.8029	-1.89969	6.32882	2.03285	NA	NA	NA	NA	0.000143011	0.0574732	2.47043e-10	0.0420677	NA	NA	NA	NA	0.035571	0.838605	8.46945e-07	0.784658	NA	NA
PDE4A	NA	NA	NA	Stomach	1.14917e-09	1.92814e-06	-6.08718	Vagina	9.2574e-10	2.16716e-06	-6.12171	NA	NA	NA	0	1	1	0	2	NA	NA	-3.8029	-1.89969	-6.47882	-1.81142	NA	NA	NA	NA	0.000143011	0.0574732	9.24422e-11	0.0700755	NA	NA	NA	NA	0.035571	0.838605	5.3378e-07	0.825905	NA	NA
PDE4A	NA	NA	NA	Stomach	1.14917e-09	1.92814e-06	-6.08718	Whole_Blood	2.69807e-09	3.20885e-06	-5.94899	NA	NA	NA	0	1	1	0	2	NA	NA	-3.8029	-1.89969	-6.33867	-2.01258	NA	NA	NA	NA	0.000143011	0.0574732	2.3176e-10	0.0441592	NA	NA	NA	NA	0.035571	0.838605	6.47538e-07	0.751199	NA	NA
PDE4A	NA	NA	NA	Stomach	1.14917e-09	1.92814e-06	-6.08718	smultixcan	1.03851e-09	1.59657e-06	0.0115743	NA	NA	NA	0	1	1	0	2	NA	NA	-3.8029	-1.89969	0.465758	-0.016468	NA	NA	NA	NA	0.000143011	0.0574732	7.62217e-10	0.0552033	NA	NA	NA	NA	0.035571	0.838605	1.22808e-06	0.793945	NA	NA
PDE4A	NA	NA	NA	Testis	1.46131e-05	0.00884678	-4.33444	Adipose_Subcutaneous	1.03759e-09	1.345e-06	6.10352	NA	NA	NA	0	1	1	0	2	NA	NA	-4.48053	-0.348837	0.982554	1.91812	NA	NA	NA	NA	7.44567e-06	0.727212	0.325827	0.0550959	NA	NA	NA	NA	0.00463716	0.995815	0.856646	0.811191	NA	NA
PDE4A	NA	NA	NA	Testis	1.46131e-05	0.00884678	-4.33444	Adipose_Visceral_Omentum	1.03759e-09	1.35551e-06	-6.10352	NA	NA	NA	0	1	1	0	2	NA	NA	-4.48053	-0.348837	-6.47851	-1.91812	NA	NA	NA	NA	7.44567e-06	0.727212	9.26314e-11	0.0550959	NA	NA	NA	NA	0.00463716	0.995815	2.38889e-07	0.812415	NA	NA
PDE4A	NA	NA	NA	Testis	1.46131e-05	0.00884678	-4.33444	Adrenal_Gland	1.03759e-09	2.26706e-06	6.10352	NA	NA	NA	0	1	1	0	2	NA	NA	-4.48053	-0.348837	6.47851	1.91812	NA	NA	NA	NA	7.44567e-06	0.727212	9.26314e-11	0.0550959	NA	NA	NA	NA	0.00463716	0.995815	2.77139e-07	0.810415	NA	NA
PDE4A	NA	NA	NA	Testis	1.46131e-05	0.00884678	-4.33444	Artery_Aorta	1.03759e-09	1.71918e-06	-6.10352	NA	NA	NA	0	1	1	0	2	NA	NA	-4.48053	-0.348837	-0.169325	-1.91812	NA	NA	NA	NA	7.44567e-06	0.727212	0.865541	0.0550959	NA	NA	NA	NA	0.00463716	0.995815	0.981669	0.809425	NA	NA
PDE4A	NA	NA	NA	Testis	1.46131e-05	0.00884678	-4.33444	Artery_Coronary	1.03759e-09	1.70711e-06	-6.10352	NA	NA	NA	0	1	1	0	2	NA	NA	-4.48053	-0.348837	-6.47851	-1.91812	NA	NA	NA	NA	7.44567e-06	0.727212	9.26314e-11	0.0550959	NA	NA	NA	NA	0.00463716	0.995815	2.82035e-07	0.803991	NA	NA
PDE4A	NA	NA	NA	Testis	1.46131e-05	0.00884678	-4.33444	Brain_Amygdala	1.03759e-09	1.92504e-06	-6.10352	NA	NA	NA	0	1	1	0	2	NA	NA	-4.48053	-0.348837	-6.47851	-1.91812	NA	NA	NA	NA	7.44567e-06	0.727212	9.26314e-11	0.0550959	NA	NA	NA	NA	0.00463716	0.995815	2.2125e-07	0.827533	NA	NA
PDE4A	NA	NA	NA	Testis	1.46131e-05	0.00884678	-4.33444	Brain_Anterior_cingulate_cortex_BA24	1.03759e-09	3.28768e-06	-6.10352	NA	NA	NA	0	1	1	0	2	NA	NA	-4.48053	-0.348837	-6.47851	-1.91812	NA	NA	NA	NA	7.44567e-06	0.727212	9.26314e-11	0.0550959	NA	NA	NA	NA	0.00463716	0.995815	3.52648e-07	0.810978	NA	NA
PDE4A	NA	NA	NA	Testis	1.46131e-05	0.00884678	-4.33444	Brain_Caudate_basal_ganglia	1.03759e-09	1.71265e-06	-6.10352	NA	NA	NA	0	1	1	0	2	NA	NA	-4.48053	-0.348837	-6.47851	-1.91812	NA	NA	NA	NA	7.44567e-06	0.727212	9.26314e-11	0.0550959	NA	NA	NA	NA	0.00463716	0.995815	3.03872e-07	0.829971	NA	NA
PDE4A	NA	NA	NA	Testis	1.46131e-05	0.00884678	-4.33444	Brain_Cortex	7.53555e-10	1.57736e-06	6.15441	NA	NA	NA	0	1	1	0	2	NA	NA	-4.48053	-0.348837	6.52072	1.86421	NA	NA	NA	NA	7.44567e-06	0.727212	6.99717e-11	0.0622918	NA	NA	NA	NA	0.00463716	0.995815	2.64876e-07	0.80804	NA	NA
PDE4A	NA	NA	NA	Testis	1.46131e-05	0.00884678	-4.33444	Brain_Frontal_Cortex_BA9	1.17583e-09	4.1265e-06	-6.0835	NA	NA	NA	0	1	1	0	2	NA	NA	-4.48053	-0.348837	-6.46292	-1.94527	NA	NA	NA	NA	7.44567e-06	0.727212	1.02699e-10	0.0517423	NA	NA	NA	NA	0.00463716	0.995815	4.43044e-07	0.792669	NA	NA
PDE4A	NA	NA	NA	Testis	1.46131e-05	0.00884678	-4.33444	Brain_Hippocampus	1.03759e-09	2.41897e-06	6.10352	NA	NA	NA	0	1	1	0	2	NA	NA	-4.48053	-0.348837	6.47851	1.91812	NA	NA	NA	NA	7.44567e-06	0.727212	9.26314e-11	0.0550959	NA	NA	NA	NA	0.00463716	0.995815	3.33689e-07	0.835966	NA	NA
PDE4A	NA	NA	NA	Testis	1.46131e-05	0.00884678	-4.33444	Brain_Hypothalamus	1.03759e-09	2.19526e-06	-6.10352	NA	NA	NA	0	1	1	0	2	NA	NA	-4.48053	-0.348837	-6.47851	-1.91812	NA	NA	NA	NA	7.44567e-06	0.727212	9.26314e-11	0.0550959	NA	NA	NA	NA	0.00463716	0.995815	2.77385e-07	0.81785	NA	NA
PDE4A	NA	NA	NA	Testis	1.46131e-05	0.00884678	-4.33444	Brain_Nucleus_accumbens_basal_ganglia	5.84021e-09	1.13475e-05	-5.82127	NA	NA	NA	0	1	1	0	2	NA	NA	-4.48053	-0.348837	-6.21377	-2.03554	NA	NA	NA	NA	7.44567e-06	0.727212	5.1727e-10	0.0417961	NA	NA	NA	NA	0.00463716	0.995815	1.20323e-06	0.772783	NA	NA
PDE4A	NA	NA	NA	Testis	1.46131e-05	0.00884678	-4.33444	Brain_Putamen_basal_ganglia	1.03759e-09	1.75265e-06	6.10352	NA	NA	NA	0	1	1	0	2	NA	NA	-4.48053	-0.348837	6.47851	1.91812	NA	NA	NA	NA	7.44567e-06	0.727212	9.26314e-11	0.0550959	NA	NA	NA	NA	0.00463716	0.995815	2.32536e-07	0.803669	NA	NA
PDE4A	NA	NA	NA	Testis	1.46131e-05	0.00884678	-4.33444	Breast_Mammary_Tissue	1.03759e-09	1.3855e-06	6.10352	NA	NA	NA	0	1	1	0	2	NA	NA	-4.48053	-0.348837	6.47851	1.91812	NA	NA	NA	NA	7.44567e-06	0.727212	9.26314e-11	0.0550959	NA	NA	NA	NA	0.00463716	0.995815	3.00681e-07	0.820261	NA	NA
PDE4A	NA	NA	NA	Testis	1.46131e-05	0.00884678	-4.33444	Cells_Cultured_fibroblasts	1.03759e-09	2.73971e-06	6.10352	NA	NA	NA	0	1	1	0	2	NA	NA	-4.48053	-0.348837	6.47851	1.91812	NA	NA	NA	NA	7.44567e-06	0.727212	9.26314e-11	0.0550959	NA	NA	NA	NA	0.00463716	0.995815	2.51183e-07	0.787624	NA	NA
PDE4A	NA	NA	NA	Testis	1.46131e-05	0.00884678	-4.33444	Cells_EBV-transformed_lymphocytes	1.24125e-09	2.20854e-06	6.07482	NA	NA	NA	0	1	1	0	2	NA	NA	-4.48053	-0.348837	6.39762	1.61081	NA	NA	NA	NA	7.44567e-06	0.727212	1.57816e-10	0.107221	NA	NA	NA	NA	0.00463716	0.995815	3.87662e-07	0.854767	NA	NA
PDE4A	NA	NA	NA	Testis	1.46131e-05	0.00884678	-4.33444	Colon_Transverse	1.03759e-09	1.74971e-06	-6.10352	NA	NA	NA	0	1	1	0	2	NA	NA	-4.48053	-0.348837	-1.33349	-1.91812	NA	NA	NA	NA	7.44567e-06	0.727212	0.182372	0.0550959	NA	NA	NA	NA	0.00463716	0.995815	0.781793	0.814813	NA	NA
PDE4A	NA	NA	NA	Testis	1.46131e-05	0.00884678	-4.33444	Esophagus_Gastroesophageal_Junction	1.03759e-09	2.54513e-06	-6.10352	NA	NA	NA	0	1	1	0	2	NA	NA	-4.48053	-0.348837	-0.0502627	-1.91812	NA	NA	NA	NA	7.44567e-06	0.727212	0.959913	0.0550959	NA	NA	NA	NA	0.00463716	0.995815	0.995913	0.798054	NA	NA
PDE4A	NA	NA	NA	Testis	1.46131e-05	0.00884678	-4.33444	Heart_Left_Ventricle	1.03759e-09	1.68208e-06	6.10352	NA	NA	NA	0	1	1	0	2	NA	NA	-4.48053	-0.348837	6.47851	1.91812	NA	NA	NA	NA	7.44567e-06	0.727212	9.26314e-11	0.0550959	NA	NA	NA	NA	0.00463716	0.995815	2.16081e-07	0.840761	NA	NA
PDE4A	NA	NA	NA	Testis	1.46131e-05	0.00884678	-4.33444	Kidney_Cortex	1.03759e-09	1.89257e-06	-6.10352	NA	NA	NA	0	1	1	0	2	NA	NA	-4.48053	-0.348837	-6.47851	-1.91812	NA	NA	NA	NA	7.44567e-06	0.727212	9.26314e-11	0.0550959	NA	NA	NA	NA	0.00463716	0.995815	2.48358e-07	0.816538	NA	NA
PDE4A	NA	NA	NA	Testis	1.46131e-05	0.00884678	-4.33444	Lung	1.03759e-09	1.3873e-06	6.10352	NA	NA	NA	0	1	1	0	2	NA	NA	-4.48053	-0.348837	6.47851	1.91812	NA	NA	NA	NA	7.44567e-06	0.727212	9.26314e-11	0.0550959	NA	NA	NA	NA	0.00463716	0.995815	2.20648e-07	0.831143	NA	NA
PDE4A	NA	NA	NA	Testis	1.46131e-05	0.00884678	-4.33444	Minor_Salivary_Gland	1.03759e-09	1.49984e-06	6.10352	NA	NA	NA	0	1	1	0	2	NA	NA	-4.48053	-0.348837	1.86591	1.91812	NA	NA	NA	NA	7.44567e-06	0.727212	0.0620545	0.0550959	NA	NA	NA	NA	0.00463716	0.995815	0.598898	0.807851	NA	NA
PDE4A	NA	NA	NA	Testis	1.46131e-05	0.00884678	-4.33444	Muscle_Skeletal	7.54601e-10	1.4569e-06	6.15419	NA	NA	NA	0	1	1	0	2	NA	NA	-4.48053	-0.348837	6.50943	1.79876	NA	NA	NA	NA	7.44567e-06	0.727212	7.54366e-11	0.0720567	NA	NA	NA	NA	0.00463716	0.995815	2.16267e-07	0.843403	NA	NA
PDE4A	NA	NA	NA	Testis	1.46131e-05	0.00884678	-4.33444	Pancreas	1.03759e-09	2.73233e-06	6.10352	NA	NA	NA	0	1	1	0	2	NA	NA	-4.48053	-0.348837	6.47851	1.91812	NA	NA	NA	NA	7.44567e-06	0.727212	9.26314e-11	0.0550959	NA	NA	NA	NA	0.00463716	0.995815	3.22609e-07	0.820461	NA	NA
PDE4A	NA	NA	NA	Testis	1.46131e-05	0.00884678	-4.33444	Prostate	1.03759e-09	2.09457e-06	6.10352	NA	NA	NA	0	1	1	0	2	NA	NA	-4.48053	-0.348837	6.47851	1.91812	NA	NA	NA	NA	7.44567e-06	0.727212	9.26314e-11	0.0550959	NA	NA	NA	NA	0.00463716	0.995815	2.97517e-07	0.796706	NA	NA
PDE4A	NA	NA	NA	Testis	1.46131e-05	0.00884678	-4.33444	Small_Intestine_Terminal_Ileum	1.03759e-09	1.95735e-06	-6.10352	NA	NA	NA	0	1	1	0	2	NA	NA	-4.48053	-0.348837	0.274805	-1.91812	NA	NA	NA	NA	7.44567e-06	0.727212	0.783466	0.0550959	NA	NA	NA	NA	0.00463716	0.995815	0.970432	0.811686	NA	NA
PDE4A	NA	NA	NA	Testis	1.46131e-05	0.00884678	-4.33444	Stomach	1.22518e-09	2.2879e-06	-6.07691	NA	NA	NA	0	1	1	0	2	NA	NA	-4.48053	-0.348837	-6.45656	-1.94691	NA	NA	NA	NA	7.44567e-06	0.727212	1.07113e-10	0.0515452	NA	NA	NA	NA	0.00463716	0.995815	3.88811e-07	0.804695	NA	NA
PDE4A	NA	NA	NA	Testis	1.46131e-05	0.00884678	-4.33444	Thyroid	1.03759e-09	1.22834e-06	6.10352	NA	NA	NA	0	1	1	0	2	NA	NA	-4.48053	-0.348837	6.47851	1.91812	NA	NA	NA	NA	7.44567e-06	0.727212	9.26314e-11	0.0550959	NA	NA	NA	NA	0.00463716	0.995815	1.98912e-07	0.807661	NA	NA
PDE4A	NA	NA	NA	Testis	1.46131e-05	0.00884678	-4.33444	Uterus	2.92379e-09	6.75374e-06	5.93582	NA	NA	NA	0	1	1	0	2	NA	NA	-4.48053	-0.348837	6.32882	2.03285	NA	NA	NA	NA	7.44567e-06	0.727212	2.47043e-10	0.0420677	NA	NA	NA	NA	0.00463716	0.995815	8.46945e-07	0.784658	NA	NA
PDE4A	NA	NA	NA	Testis	1.46131e-05	0.00884678	-4.33444	Vagina	9.2574e-10	2.16716e-06	-6.12171	NA	NA	NA	0	1	1	0	2	NA	NA	-4.48053	-0.348837	-6.47882	-1.81142	NA	NA	NA	NA	7.44567e-06	0.727212	9.24422e-11	0.0700755	NA	NA	NA	NA	0.00463716	0.995815	5.3378e-07	0.825905	NA	NA
PDE4A	NA	NA	NA	Testis	1.46131e-05	0.00884678	-4.33444	Whole_Blood	2.69807e-09	3.20885e-06	-5.94899	NA	NA	NA	0	1	1	0	2	NA	NA	-4.48053	-0.348837	-6.33867	-2.01258	NA	NA	NA	NA	7.44567e-06	0.727212	2.3176e-10	0.0441592	NA	NA	NA	NA	0.00463716	0.995815	6.47538e-07	0.751199	NA	NA
PDE4A	NA	NA	NA	Testis	1.46131e-05	0.00884678	-4.33444	smultixcan	1.03851e-09	1.59657e-06	0.0115743	NA	NA	NA	0	1	1	0	2	NA	NA	-4.48053	-0.348837	0.465758	-0.016468	NA	NA	NA	NA	7.44567e-06	0.727212	7.62217e-10	0.0552033	NA	NA	NA	NA	0.00463716	0.995815	1.22808e-06	0.793945	NA	NA
PDE4A	NA	NA	NA	Thyroid	1.88102e-09	4.38896e-06	-6.00776	Adipose_Subcutaneous	1.03759e-09	1.345e-06	6.10352	NA	NA	NA	0	1	1	0	2	NA	NA	-4.33957	-1.91975	0.982554	1.91812	NA	NA	NA	NA	1.42759e-05	0.0548891	0.325827	0.0550959	NA	NA	NA	NA	0.00793912	0.804496	0.856646	0.811191	NA	NA
PDE4A	NA	NA	NA	Thyroid	1.88102e-09	4.38896e-06	-6.00776	Adipose_Visceral_Omentum	1.03759e-09	1.35551e-06	-6.10352	NA	NA	NA	0	1	1	0	2	NA	NA	-4.33957	-1.91975	-6.47851	-1.91812	NA	NA	NA	NA	1.42759e-05	0.0548891	9.26314e-11	0.0550959	NA	NA	NA	NA	0.00793912	0.804496	2.38889e-07	0.812415	NA	NA
PDE4A	NA	NA	NA	Thyroid	1.88102e-09	4.38896e-06	-6.00776	Adrenal_Gland	1.03759e-09	2.26706e-06	6.10352	NA	NA	NA	0	1	1	0	2	NA	NA	-4.33957	-1.91975	6.47851	1.91812	NA	NA	NA	NA	1.42759e-05	0.0548891	9.26314e-11	0.0550959	NA	NA	NA	NA	0.00793912	0.804496	2.77139e-07	0.810415	NA	NA
PDE4A	NA	NA	NA	Thyroid	1.88102e-09	4.38896e-06	-6.00776	Artery_Aorta	1.03759e-09	1.71918e-06	-6.10352	NA	NA	NA	0	1	1	0	2	NA	NA	-4.33957	-1.91975	-0.169325	-1.91812	NA	NA	NA	NA	1.42759e-05	0.0548891	0.865541	0.0550959	NA	NA	NA	NA	0.00793912	0.804496	0.981669	0.809425	NA	NA
PDE4A	NA	NA	NA	Thyroid	1.88102e-09	4.38896e-06	-6.00776	Artery_Coronary	1.03759e-09	1.70711e-06	-6.10352	NA	NA	NA	0	1	1	0	2	NA	NA	-4.33957	-1.91975	-6.47851	-1.91812	NA	NA	NA	NA	1.42759e-05	0.0548891	9.26314e-11	0.0550959	NA	NA	NA	NA	0.00793912	0.804496	2.82035e-07	0.803991	NA	NA
PDE4A	NA	NA	NA	Thyroid	1.88102e-09	4.38896e-06	-6.00776	Brain_Amygdala	1.03759e-09	1.92504e-06	-6.10352	NA	NA	NA	0	1	1	0	2	NA	NA	-4.33957	-1.91975	-6.47851	-1.91812	NA	NA	NA	NA	1.42759e-05	0.0548891	9.26314e-11	0.0550959	NA	NA	NA	NA	0.00793912	0.804496	2.2125e-07	0.827533	NA	NA
PDE4A	NA	NA	NA	Thyroid	1.88102e-09	4.38896e-06	-6.00776	Brain_Anterior_cingulate_cortex_BA24	1.03759e-09	3.28768e-06	-6.10352	NA	NA	NA	0	1	1	0	2	NA	NA	-4.33957	-1.91975	-6.47851	-1.91812	NA	NA	NA	NA	1.42759e-05	0.0548891	9.26314e-11	0.0550959	NA	NA	NA	NA	0.00793912	0.804496	3.52648e-07	0.810978	NA	NA
PDE4A	NA	NA	NA	Thyroid	1.88102e-09	4.38896e-06	-6.00776	Brain_Caudate_basal_ganglia	1.03759e-09	1.71265e-06	-6.10352	NA	NA	NA	0	1	1	0	2	NA	NA	-4.33957	-1.91975	-6.47851	-1.91812	NA	NA	NA	NA	1.42759e-05	0.0548891	9.26314e-11	0.0550959	NA	NA	NA	NA	0.00793912	0.804496	3.03872e-07	0.829971	NA	NA
PDE4A	NA	NA	NA	Thyroid	1.88102e-09	4.38896e-06	-6.00776	Brain_Cortex	7.53555e-10	1.57736e-06	6.15441	NA	NA	NA	0	1	1	0	2	NA	NA	-4.33957	-1.91975	6.52072	1.86421	NA	NA	NA	NA	1.42759e-05	0.0548891	6.99717e-11	0.0622918	NA	NA	NA	NA	0.00793912	0.804496	2.64876e-07	0.80804	NA	NA
PDE4A	NA	NA	NA	Thyroid	1.88102e-09	4.38896e-06	-6.00776	Brain_Frontal_Cortex_BA9	1.17583e-09	4.1265e-06	-6.0835	NA	NA	NA	0	1	1	0	2	NA	NA	-4.33957	-1.91975	-6.46292	-1.94527	NA	NA	NA	NA	1.42759e-05	0.0548891	1.02699e-10	0.0517423	NA	NA	NA	NA	0.00793912	0.804496	4.43044e-07	0.792669	NA	NA
PDE4A	NA	NA	NA	Thyroid	1.88102e-09	4.38896e-06	-6.00776	Brain_Hippocampus	1.03759e-09	2.41897e-06	6.10352	NA	NA	NA	0	1	1	0	2	NA	NA	-4.33957	-1.91975	6.47851	1.91812	NA	NA	NA	NA	1.42759e-05	0.0548891	9.26314e-11	0.0550959	NA	NA	NA	NA	0.00793912	0.804496	3.33689e-07	0.835966	NA	NA
PDE4A	NA	NA	NA	Thyroid	1.88102e-09	4.38896e-06	-6.00776	Brain_Hypothalamus	1.03759e-09	2.19526e-06	-6.10352	NA	NA	NA	0	1	1	0	2	NA	NA	-4.33957	-1.91975	-6.47851	-1.91812	NA	NA	NA	NA	1.42759e-05	0.0548891	9.26314e-11	0.0550959	NA	NA	NA	NA	0.00793912	0.804496	2.77385e-07	0.81785	NA	NA
PDE4A	NA	NA	NA	Thyroid	1.88102e-09	4.38896e-06	-6.00776	Brain_Nucleus_accumbens_basal_ganglia	5.84021e-09	1.13475e-05	-5.82127	NA	NA	NA	0	1	1	0	2	NA	NA	-4.33957	-1.91975	-6.21377	-2.03554	NA	NA	NA	NA	1.42759e-05	0.0548891	5.1727e-10	0.0417961	NA	NA	NA	NA	0.00793912	0.804496	1.20323e-06	0.772783	NA	NA
PDE4A	NA	NA	NA	Thyroid	1.88102e-09	4.38896e-06	-6.00776	Brain_Putamen_basal_ganglia	1.03759e-09	1.75265e-06	6.10352	NA	NA	NA	0	1	1	0	2	NA	NA	-4.33957	-1.91975	6.47851	1.91812	NA	NA	NA	NA	1.42759e-05	0.0548891	9.26314e-11	0.0550959	NA	NA	NA	NA	0.00793912	0.804496	2.32536e-07	0.803669	NA	NA
PDE4A	NA	NA	NA	Thyroid	1.88102e-09	4.38896e-06	-6.00776	Breast_Mammary_Tissue	1.03759e-09	1.3855e-06	6.10352	NA	NA	NA	0	1	1	0	2	NA	NA	-4.33957	-1.91975	6.47851	1.91812	NA	NA	NA	NA	1.42759e-05	0.0548891	9.26314e-11	0.0550959	NA	NA	NA	NA	0.00793912	0.804496	3.00681e-07	0.820261	NA	NA
PDE4A	NA	NA	NA	Thyroid	1.88102e-09	4.38896e-06	-6.00776	Cells_Cultured_fibroblasts	1.03759e-09	2.73971e-06	6.10352	NA	NA	NA	0	1	1	0	2	NA	NA	-4.33957	-1.91975	6.47851	1.91812	NA	NA	NA	NA	1.42759e-05	0.0548891	9.26314e-11	0.0550959	NA	NA	NA	NA	0.00793912	0.804496	2.51183e-07	0.787624	NA	NA
PDE4A	NA	NA	NA	Thyroid	1.88102e-09	4.38896e-06	-6.00776	Cells_EBV-transformed_lymphocytes	1.24125e-09	2.20854e-06	6.07482	NA	NA	NA	0	1	1	0	2	NA	NA	-4.33957	-1.91975	6.39762	1.61081	NA	NA	NA	NA	1.42759e-05	0.0548891	1.57816e-10	0.107221	NA	NA	NA	NA	0.00793912	0.804496	3.87662e-07	0.854767	NA	NA
PDE4A	NA	NA	NA	Thyroid	1.88102e-09	4.38896e-06	-6.00776	Colon_Transverse	1.03759e-09	1.74971e-06	-6.10352	NA	NA	NA	0	1	1	0	2	NA	NA	-4.33957	-1.91975	-1.33349	-1.91812	NA	NA	NA	NA	1.42759e-05	0.0548891	0.182372	0.0550959	NA	NA	NA	NA	0.00793912	0.804496	0.781793	0.814813	NA	NA
PDE4A	NA	NA	NA	Thyroid	1.88102e-09	4.38896e-06	-6.00776	Esophagus_Gastroesophageal_Junction	1.03759e-09	2.54513e-06	-6.10352	NA	NA	NA	0	1	1	0	2	NA	NA	-4.33957	-1.91975	-0.0502627	-1.91812	NA	NA	NA	NA	1.42759e-05	0.0548891	0.959913	0.0550959	NA	NA	NA	NA	0.00793912	0.804496	0.995913	0.798054	NA	NA
PDE4A	NA	NA	NA	Thyroid	1.88102e-09	4.38896e-06	-6.00776	Heart_Left_Ventricle	1.03759e-09	1.68208e-06	6.10352	NA	NA	NA	0	1	1	0	2	NA	NA	-4.33957	-1.91975	6.47851	1.91812	NA	NA	NA	NA	1.42759e-05	0.0548891	9.26314e-11	0.0550959	NA	NA	NA	NA	0.00793912	0.804496	2.16081e-07	0.840761	NA	NA
PDE4A	NA	NA	NA	Thyroid	1.88102e-09	4.38896e-06	-6.00776	Kidney_Cortex	1.03759e-09	1.89257e-06	-6.10352	NA	NA	NA	0	1	1	0	2	NA	NA	-4.33957	-1.91975	-6.47851	-1.91812	NA	NA	NA	NA	1.42759e-05	0.0548891	9.26314e-11	0.0550959	NA	NA	NA	NA	0.00793912	0.804496	2.48358e-07	0.816538	NA	NA
PDE4A	NA	NA	NA	Thyroid	1.88102e-09	4.38896e-06	-6.00776	Lung	1.03759e-09	1.3873e-06	6.10352	NA	NA	NA	0	1	1	0	2	NA	NA	-4.33957	-1.91975	6.47851	1.91812	NA	NA	NA	NA	1.42759e-05	0.0548891	9.26314e-11	0.0550959	NA	NA	NA	NA	0.00793912	0.804496	2.20648e-07	0.831143	NA	NA
PDE4A	NA	NA	NA	Thyroid	1.88102e-09	4.38896e-06	-6.00776	Minor_Salivary_Gland	1.03759e-09	1.49984e-06	6.10352	NA	NA	NA	0	1	1	0	2	NA	NA	-4.33957	-1.91975	1.86591	1.91812	NA	NA	NA	NA	1.42759e-05	0.0548891	0.0620545	0.0550959	NA	NA	NA	NA	0.00793912	0.804496	0.598898	0.807851	NA	NA
PDE4A	NA	NA	NA	Thyroid	1.88102e-09	4.38896e-06	-6.00776	Muscle_Skeletal	7.54601e-10	1.4569e-06	6.15419	NA	NA	NA	0	1	1	0	2	NA	NA	-4.33957	-1.91975	6.50943	1.79876	NA	NA	NA	NA	1.42759e-05	0.0548891	7.54366e-11	0.0720567	NA	NA	NA	NA	0.00793912	0.804496	2.16267e-07	0.843403	NA	NA
PDE4A	NA	NA	NA	Thyroid	1.88102e-09	4.38896e-06	-6.00776	Pancreas	1.03759e-09	2.73233e-06	6.10352	NA	NA	NA	0	1	1	0	2	NA	NA	-4.33957	-1.91975	6.47851	1.91812	NA	NA	NA	NA	1.42759e-05	0.0548891	9.26314e-11	0.0550959	NA	NA	NA	NA	0.00793912	0.804496	3.22609e-07	0.820461	NA	NA
PDE4A	NA	NA	NA	Thyroid	1.88102e-09	4.38896e-06	-6.00776	Prostate	1.03759e-09	2.09457e-06	6.10352	NA	NA	NA	0	1	1	0	2	NA	NA	-4.33957	-1.91975	6.47851	1.91812	NA	NA	NA	NA	1.42759e-05	0.0548891	9.26314e-11	0.0550959	NA	NA	NA	NA	0.00793912	0.804496	2.97517e-07	0.796706	NA	NA
PDE4A	NA	NA	NA	Thyroid	1.88102e-09	4.38896e-06	-6.00776	Small_Intestine_Terminal_Ileum	1.03759e-09	1.95735e-06	-6.10352	NA	NA	NA	0	1	1	0	2	NA	NA	-4.33957	-1.91975	0.274805	-1.91812	NA	NA	NA	NA	1.42759e-05	0.0548891	0.783466	0.0550959	NA	NA	NA	NA	0.00793912	0.804496	0.970432	0.811686	NA	NA
PDE4A	NA	NA	NA	Thyroid	1.88102e-09	4.38896e-06	-6.00776	Stomach	1.22518e-09	2.2879e-06	-6.07691	NA	NA	NA	0	1	1	0	2	NA	NA	-4.33957	-1.91975	-6.45656	-1.94691	NA	NA	NA	NA	1.42759e-05	0.0548891	1.07113e-10	0.0515452	NA	NA	NA	NA	0.00793912	0.804496	3.88811e-07	0.804695	NA	NA
PDE4A	NA	NA	NA	Thyroid	1.88102e-09	4.38896e-06	-6.00776	Thyroid	1.03759e-09	1.22834e-06	6.10352	NA	NA	NA	0	1	1	0	2	NA	NA	-4.33957	-1.91975	6.47851	1.91812	NA	NA	NA	NA	1.42759e-05	0.0548891	9.26314e-11	0.0550959	NA	NA	NA	NA	0.00793912	0.804496	1.98912e-07	0.807661	NA	NA
PDE4A	NA	NA	NA	Thyroid	1.88102e-09	4.38896e-06	-6.00776	Uterus	2.92379e-09	6.75374e-06	5.93582	NA	NA	NA	0	1	1	0	2	NA	NA	-4.33957	-1.91975	6.32882	2.03285	NA	NA	NA	NA	1.42759e-05	0.0548891	2.47043e-10	0.0420677	NA	NA	NA	NA	0.00793912	0.804496	8.46945e-07	0.784658	NA	NA
PDE4A	NA	NA	NA	Thyroid	1.88102e-09	4.38896e-06	-6.00776	Vagina	9.2574e-10	2.16716e-06	-6.12171	NA	NA	NA	0	1	1	0	2	NA	NA	-4.33957	-1.91975	-6.47882	-1.81142	NA	NA	NA	NA	1.42759e-05	0.0548891	9.24422e-11	0.0700755	NA	NA	NA	NA	0.00793912	0.804496	5.3378e-07	0.825905	NA	NA
PDE4A	NA	NA	NA	Thyroid	1.88102e-09	4.38896e-06	-6.00776	Whole_Blood	2.69807e-09	3.20885e-06	-5.94899	NA	NA	NA	0	1	1	0	2	NA	NA	-4.33957	-1.91975	-6.33867	-2.01258	NA	NA	NA	NA	1.42759e-05	0.0548891	2.3176e-10	0.0441592	NA	NA	NA	NA	0.00793912	0.804496	6.47538e-07	0.751199	NA	NA
PDE4A	NA	NA	NA	Thyroid	1.88102e-09	4.38896e-06	-6.00776	smultixcan	1.03851e-09	1.59657e-06	0.0115743	NA	NA	NA	0	1	1	0	2	NA	NA	-4.33957	-1.91975	0.465758	-0.016468	NA	NA	NA	NA	1.42759e-05	0.0548891	7.62217e-10	0.0552033	NA	NA	NA	NA	0.00793912	0.804496	1.22808e-06	0.793945	NA	NA
PDE4A	NA	NA	NA	Whole_Blood	1.86876e-05	0.0090102	-4.28002	Adipose_Subcutaneous	1.03759e-09	1.345e-06	6.10352	NA	NA	NA	0	1	1	0	2	NA	NA	-1.00857	-0.290166	0.982554	1.91812	NA	NA	NA	NA	0.313179	0.771689	0.325827	0.0550959	NA	NA	NA	NA	0.852377	0.985965	0.856646	0.811191	NA	NA
PDE4A	NA	NA	NA	Whole_Blood	1.86876e-05	0.0090102	-4.28002	Adipose_Visceral_Omentum	1.03759e-09	1.35551e-06	-6.10352	NA	NA	NA	0	1	1	0	2	NA	NA	-1.00857	-0.290166	-6.47851	-1.91812	NA	NA	NA	NA	0.313179	0.771689	9.26314e-11	0.0550959	NA	NA	NA	NA	0.852377	0.985965	2.38889e-07	0.812415	NA	NA
PDE4A	NA	NA	NA	Whole_Blood	1.86876e-05	0.0090102	-4.28002	Adrenal_Gland	1.03759e-09	2.26706e-06	6.10352	NA	NA	NA	0	1	1	0	2	NA	NA	-1.00857	-0.290166	6.47851	1.91812	NA	NA	NA	NA	0.313179	0.771689	9.26314e-11	0.0550959	NA	NA	NA	NA	0.852377	0.985965	2.77139e-07	0.810415	NA	NA
PDE4A	NA	NA	NA	Whole_Blood	1.86876e-05	0.0090102	-4.28002	Artery_Aorta	1.03759e-09	1.71918e-06	-6.10352	NA	NA	NA	0	1	1	0	2	NA	NA	-1.00857	-0.290166	-0.169325	-1.91812	NA	NA	NA	NA	0.313179	0.771689	0.865541	0.0550959	NA	NA	NA	NA	0.852377	0.985965	0.981669	0.809425	NA	NA
PDE4A	NA	NA	NA	Whole_Blood	1.86876e-05	0.0090102	-4.28002	Artery_Coronary	1.03759e-09	1.70711e-06	-6.10352	NA	NA	NA	0	1	1	0	2	NA	NA	-1.00857	-0.290166	-6.47851	-1.91812	NA	NA	NA	NA	0.313179	0.771689	9.26314e-11	0.0550959	NA	NA	NA	NA	0.852377	0.985965	2.82035e-07	0.803991	NA	NA
PDE4A	NA	NA	NA	Whole_Blood	1.86876e-05	0.0090102	-4.28002	Brain_Amygdala	1.03759e-09	1.92504e-06	-6.10352	NA	NA	NA	0	1	1	0	2	NA	NA	-1.00857	-0.290166	-6.47851	-1.91812	NA	NA	NA	NA	0.313179	0.771689	9.26314e-11	0.0550959	NA	NA	NA	NA	0.852377	0.985965	2.2125e-07	0.827533	NA	NA
PDE4A	NA	NA	NA	Whole_Blood	1.86876e-05	0.0090102	-4.28002	Brain_Anterior_cingulate_cortex_BA24	1.03759e-09	3.28768e-06	-6.10352	NA	NA	NA	0	1	1	0	2	NA	NA	-1.00857	-0.290166	-6.47851	-1.91812	NA	NA	NA	NA	0.313179	0.771689	9.26314e-11	0.0550959	NA	NA	NA	NA	0.852377	0.985965	3.52648e-07	0.810978	NA	NA
PDE4A	NA	NA	NA	Whole_Blood	1.86876e-05	0.0090102	-4.28002	Brain_Caudate_basal_ganglia	1.03759e-09	1.71265e-06	-6.10352	NA	NA	NA	0	1	1	0	2	NA	NA	-1.00857	-0.290166	-6.47851	-1.91812	NA	NA	NA	NA	0.313179	0.771689	9.26314e-11	0.0550959	NA	NA	NA	NA	0.852377	0.985965	3.03872e-07	0.829971	NA	NA
PDE4A	NA	NA	NA	Whole_Blood	1.86876e-05	0.0090102	-4.28002	Brain_Cortex	7.53555e-10	1.57736e-06	6.15441	NA	NA	NA	0	1	1	0	2	NA	NA	-1.00857	-0.290166	6.52072	1.86421	NA	NA	NA	NA	0.313179	0.771689	6.99717e-11	0.0622918	NA	NA	NA	NA	0.852377	0.985965	2.64876e-07	0.80804	NA	NA
PDE4A	NA	NA	NA	Whole_Blood	1.86876e-05	0.0090102	-4.28002	Brain_Frontal_Cortex_BA9	1.17583e-09	4.1265e-06	-6.0835	NA	NA	NA	0	1	1	0	2	NA	NA	-1.00857	-0.290166	-6.46292	-1.94527	NA	NA	NA	NA	0.313179	0.771689	1.02699e-10	0.0517423	NA	NA	NA	NA	0.852377	0.985965	4.43044e-07	0.792669	NA	NA
PDE4A	NA	NA	NA	Whole_Blood	1.86876e-05	0.0090102	-4.28002	Brain_Hippocampus	1.03759e-09	2.41897e-06	6.10352	NA	NA	NA	0	1	1	0	2	NA	NA	-1.00857	-0.290166	6.47851	1.91812	NA	NA	NA	NA	0.313179	0.771689	9.26314e-11	0.0550959	NA	NA	NA	NA	0.852377	0.985965	3.33689e-07	0.835966	NA	NA
PDE4A	NA	NA	NA	Whole_Blood	1.86876e-05	0.0090102	-4.28002	Brain_Hypothalamus	1.03759e-09	2.19526e-06	-6.10352	NA	NA	NA	0	1	1	0	2	NA	NA	-1.00857	-0.290166	-6.47851	-1.91812	NA	NA	NA	NA	0.313179	0.771689	9.26314e-11	0.0550959	NA	NA	NA	NA	0.852377	0.985965	2.77385e-07	0.81785	NA	NA
PDE4A	NA	NA	NA	Whole_Blood	1.86876e-05	0.0090102	-4.28002	Brain_Nucleus_accumbens_basal_ganglia	5.84021e-09	1.13475e-05	-5.82127	NA	NA	NA	0	1	1	0	2	NA	NA	-1.00857	-0.290166	-6.21377	-2.03554	NA	NA	NA	NA	0.313179	0.771689	5.1727e-10	0.0417961	NA	NA	NA	NA	0.852377	0.985965	1.20323e-06	0.772783	NA	NA
PDE4A	NA	NA	NA	Whole_Blood	1.86876e-05	0.0090102	-4.28002	Brain_Putamen_basal_ganglia	1.03759e-09	1.75265e-06	6.10352	NA	NA	NA	0	1	1	0	2	NA	NA	-1.00857	-0.290166	6.47851	1.91812	NA	NA	NA	NA	0.313179	0.771689	9.26314e-11	0.0550959	NA	NA	NA	NA	0.852377	0.985965	2.32536e-07	0.803669	NA	NA
PDE4A	NA	NA	NA	Whole_Blood	1.86876e-05	0.0090102	-4.28002	Breast_Mammary_Tissue	1.03759e-09	1.3855e-06	6.10352	NA	NA	NA	0	1	1	0	2	NA	NA	-1.00857	-0.290166	6.47851	1.91812	NA	NA	NA	NA	0.313179	0.771689	9.26314e-11	0.0550959	NA	NA	NA	NA	0.852377	0.985965	3.00681e-07	0.820261	NA	NA
PDE4A	NA	NA	NA	Whole_Blood	1.86876e-05	0.0090102	-4.28002	Cells_Cultured_fibroblasts	1.03759e-09	2.73971e-06	6.10352	NA	NA	NA	0	1	1	0	2	NA	NA	-1.00857	-0.290166	6.47851	1.91812	NA	NA	NA	NA	0.313179	0.771689	9.26314e-11	0.0550959	NA	NA	NA	NA	0.852377	0.985965	2.51183e-07	0.787624	NA	NA
PDE4A	NA	NA	NA	Whole_Blood	1.86876e-05	0.0090102	-4.28002	Cells_EBV-transformed_lymphocytes	1.24125e-09	2.20854e-06	6.07482	NA	NA	NA	0	1	1	0	2	NA	NA	-1.00857	-0.290166	6.39762	1.61081	NA	NA	NA	NA	0.313179	0.771689	1.57816e-10	0.107221	NA	NA	NA	NA	0.852377	0.985965	3.87662e-07	0.854767	NA	NA
PDE4A	NA	NA	NA	Whole_Blood	1.86876e-05	0.0090102	-4.28002	Colon_Transverse	1.03759e-09	1.74971e-06	-6.10352	NA	NA	NA	0	1	1	0	2	NA	NA	-1.00857	-0.290166	-1.33349	-1.91812	NA	NA	NA	NA	0.313179	0.771689	0.182372	0.0550959	NA	NA	NA	NA	0.852377	0.985965	0.781793	0.814813	NA	NA
PDE4A	NA	NA	NA	Whole_Blood	1.86876e-05	0.0090102	-4.28002	Esophagus_Gastroesophageal_Junction	1.03759e-09	2.54513e-06	-6.10352	NA	NA	NA	0	1	1	0	2	NA	NA	-1.00857	-0.290166	-0.0502627	-1.91812	NA	NA	NA	NA	0.313179	0.771689	0.959913	0.0550959	NA	NA	NA	NA	0.852377	0.985965	0.995913	0.798054	NA	NA
PDE4A	NA	NA	NA	Whole_Blood	1.86876e-05	0.0090102	-4.28002	Heart_Left_Ventricle	1.03759e-09	1.68208e-06	6.10352	NA	NA	NA	0	1	1	0	2	NA	NA	-1.00857	-0.290166	6.47851	1.91812	NA	NA	NA	NA	0.313179	0.771689	9.26314e-11	0.0550959	NA	NA	NA	NA	0.852377	0.985965	2.16081e-07	0.840761	NA	NA
PDE4A	NA	NA	NA	Whole_Blood	1.86876e-05	0.0090102	-4.28002	Kidney_Cortex	1.03759e-09	1.89257e-06	-6.10352	NA	NA	NA	0	1	1	0	2	NA	NA	-1.00857	-0.290166	-6.47851	-1.91812	NA	NA	NA	NA	0.313179	0.771689	9.26314e-11	0.0550959	NA	NA	NA	NA	0.852377	0.985965	2.48358e-07	0.816538	NA	NA
PDE4A	NA	NA	NA	Whole_Blood	1.86876e-05	0.0090102	-4.28002	Lung	1.03759e-09	1.3873e-06	6.10352	NA	NA	NA	0	1	1	0	2	NA	NA	-1.00857	-0.290166	6.47851	1.91812	NA	NA	NA	NA	0.313179	0.771689	9.26314e-11	0.0550959	NA	NA	NA	NA	0.852377	0.985965	2.20648e-07	0.831143	NA	NA
PDE4A	NA	NA	NA	Whole_Blood	1.86876e-05	0.0090102	-4.28002	Minor_Salivary_Gland	1.03759e-09	1.49984e-06	6.10352	NA	NA	NA	0	1	1	0	2	NA	NA	-1.00857	-0.290166	1.86591	1.91812	NA	NA	NA	NA	0.313179	0.771689	0.0620545	0.0550959	NA	NA	NA	NA	0.852377	0.985965	0.598898	0.807851	NA	NA
PDE4A	NA	NA	NA	Whole_Blood	1.86876e-05	0.0090102	-4.28002	Muscle_Skeletal	7.54601e-10	1.4569e-06	6.15419	NA	NA	NA	0	1	1	0	2	NA	NA	-1.00857	-0.290166	6.50943	1.79876	NA	NA	NA	NA	0.313179	0.771689	7.54366e-11	0.0720567	NA	NA	NA	NA	0.852377	0.985965	2.16267e-07	0.843403	NA	NA
PDE4A	NA	NA	NA	Whole_Blood	1.86876e-05	0.0090102	-4.28002	Pancreas	1.03759e-09	2.73233e-06	6.10352	NA	NA	NA	0	1	1	0	2	NA	NA	-1.00857	-0.290166	6.47851	1.91812	NA	NA	NA	NA	0.313179	0.771689	9.26314e-11	0.0550959	NA	NA	NA	NA	0.852377	0.985965	3.22609e-07	0.820461	NA	NA
PDE4A	NA	NA	NA	Whole_Blood	1.86876e-05	0.0090102	-4.28002	Prostate	1.03759e-09	2.09457e-06	6.10352	NA	NA	NA	0	1	1	0	2	NA	NA	-1.00857	-0.290166	6.47851	1.91812	NA	NA	NA	NA	0.313179	0.771689	9.26314e-11	0.0550959	NA	NA	NA	NA	0.852377	0.985965	2.97517e-07	0.796706	NA	NA
PDE4A	NA	NA	NA	Whole_Blood	1.86876e-05	0.0090102	-4.28002	Small_Intestine_Terminal_Ileum	1.03759e-09	1.95735e-06	-6.10352	NA	NA	NA	0	1	1	0	2	NA	NA	-1.00857	-0.290166	0.274805	-1.91812	NA	NA	NA	NA	0.313179	0.771689	0.783466	0.0550959	NA	NA	NA	NA	0.852377	0.985965	0.970432	0.811686	NA	NA
PDE4A	NA	NA	NA	Whole_Blood	1.86876e-05	0.0090102	-4.28002	Stomach	1.22518e-09	2.2879e-06	-6.07691	NA	NA	NA	0	1	1	0	2	NA	NA	-1.00857	-0.290166	-6.45656	-1.94691	NA	NA	NA	NA	0.313179	0.771689	1.07113e-10	0.0515452	NA	NA	NA	NA	0.852377	0.985965	3.88811e-07	0.804695	NA	NA
PDE4A	NA	NA	NA	Whole_Blood	1.86876e-05	0.0090102	-4.28002	Thyroid	1.03759e-09	1.22834e-06	6.10352	NA	NA	NA	0	1	1	0	2	NA	NA	-1.00857	-0.290166	6.47851	1.91812	NA	NA	NA	NA	0.313179	0.771689	9.26314e-11	0.0550959	NA	NA	NA	NA	0.852377	0.985965	1.98912e-07	0.807661	NA	NA
PDE4A	NA	NA	NA	Whole_Blood	1.86876e-05	0.0090102	-4.28002	Uterus	2.92379e-09	6.75374e-06	5.93582	NA	NA	NA	0	1	1	0	2	NA	NA	-1.00857	-0.290166	6.32882	2.03285	NA	NA	NA	NA	0.313179	0.771689	2.47043e-10	0.0420677	NA	NA	NA	NA	0.852377	0.985965	8.46945e-07	0.784658	NA	NA
PDE4A	NA	NA	NA	Whole_Blood	1.86876e-05	0.0090102	-4.28002	Vagina	9.2574e-10	2.16716e-06	-6.12171	NA	NA	NA	0	1	1	0	2	NA	NA	-1.00857	-0.290166	-6.47882	-1.81142	NA	NA	NA	NA	0.313179	0.771689	9.24422e-11	0.0700755	NA	NA	NA	NA	0.852377	0.985965	5.3378e-07	0.825905	NA	NA
PDE4A	NA	NA	NA	Whole_Blood	1.86876e-05	0.0090102	-4.28002	Whole_Blood	2.69807e-09	3.20885e-06	-5.94899	NA	NA	NA	0	1	1	0	2	NA	NA	-1.00857	-0.290166	-6.33867	-2.01258	NA	NA	NA	NA	0.313179	0.771689	2.3176e-10	0.0441592	NA	NA	NA	NA	0.852377	0.985965	6.47538e-07	0.751199	NA	NA
PDE4A	NA	NA	NA	Whole_Blood	1.86876e-05	0.0090102	-4.28002	smultixcan	1.03851e-09	1.59657e-06	0.0115743	NA	NA	NA	0	1	1	0	2	NA	NA	-1.00857	-0.290166	0.465758	-0.016468	NA	NA	NA	NA	0.313179	0.771689	7.62217e-10	0.0552033	NA	NA	NA	NA	0.852377	0.985965	1.22808e-06	0.793945	NA	NA
PDE4A	NA	NA	NA	smultixcan	1.46094e-11	1.5127e-08	-3.24421	Adipose_Subcutaneous	1.03759e-09	1.345e-06	6.10352	NA	NA	NA	0	1	1	0	2	NA	NA	-2.28877	-0.596218	0.982554	1.91812	NA	NA	NA	NA	2.96915e-09	0.619027	0.325827	0.0550959	NA	NA	NA	NA	1.54346e-06	0.974917	0.856646	0.811191	NA	NA
PDE4A	NA	NA	NA	smultixcan	1.46094e-11	1.5127e-08	-3.24421	Adipose_Visceral_Omentum	1.03759e-09	1.35551e-06	-6.10352	NA	NA	NA	0	1	1	0	2	NA	NA	-2.28877	-0.596218	-6.47851	-1.91812	NA	NA	NA	NA	2.96915e-09	0.619027	9.26314e-11	0.0550959	NA	NA	NA	NA	1.54346e-06	0.974917	2.38889e-07	0.812415	NA	NA
PDE4A	NA	NA	NA	smultixcan	1.46094e-11	1.5127e-08	-3.24421	Adrenal_Gland	1.03759e-09	2.26706e-06	6.10352	NA	NA	NA	0	1	1	0	2	NA	NA	-2.28877	-0.596218	6.47851	1.91812	NA	NA	NA	NA	2.96915e-09	0.619027	9.26314e-11	0.0550959	NA	NA	NA	NA	1.54346e-06	0.974917	2.77139e-07	0.810415	NA	NA
PDE4A	NA	NA	NA	smultixcan	1.46094e-11	1.5127e-08	-3.24421	Artery_Aorta	1.03759e-09	1.71918e-06	-6.10352	NA	NA	NA	0	1	1	0	2	NA	NA	-2.28877	-0.596218	-0.169325	-1.91812	NA	NA	NA	NA	2.96915e-09	0.619027	0.865541	0.0550959	NA	NA	NA	NA	1.54346e-06	0.974917	0.981669	0.809425	NA	NA
PDE4A	NA	NA	NA	smultixcan	1.46094e-11	1.5127e-08	-3.24421	Artery_Coronary	1.03759e-09	1.70711e-06	-6.10352	NA	NA	NA	0	1	1	0	2	NA	NA	-2.28877	-0.596218	-6.47851	-1.91812	NA	NA	NA	NA	2.96915e-09	0.619027	9.26314e-11	0.0550959	NA	NA	NA	NA	1.54346e-06	0.974917	2.82035e-07	0.803991	NA	NA
PDE4A	NA	NA	NA	smultixcan	1.46094e-11	1.5127e-08	-3.24421	Brain_Amygdala	1.03759e-09	1.92504e-06	-6.10352	NA	NA	NA	0	1	1	0	2	NA	NA	-2.28877	-0.596218	-6.47851	-1.91812	NA	NA	NA	NA	2.96915e-09	0.619027	9.26314e-11	0.0550959	NA	NA	NA	NA	1.54346e-06	0.974917	2.2125e-07	0.827533	NA	NA
PDE4A	NA	NA	NA	smultixcan	1.46094e-11	1.5127e-08	-3.24421	Brain_Anterior_cingulate_cortex_BA24	1.03759e-09	3.28768e-06	-6.10352	NA	NA	NA	0	1	1	0	2	NA	NA	-2.28877	-0.596218	-6.47851	-1.91812	NA	NA	NA	NA	2.96915e-09	0.619027	9.26314e-11	0.0550959	NA	NA	NA	NA	1.54346e-06	0.974917	3.52648e-07	0.810978	NA	NA
PDE4A	NA	NA	NA	smultixcan	1.46094e-11	1.5127e-08	-3.24421	Brain_Caudate_basal_ganglia	1.03759e-09	1.71265e-06	-6.10352	NA	NA	NA	0	1	1	0	2	NA	NA	-2.28877	-0.596218	-6.47851	-1.91812	NA	NA	NA	NA	2.96915e-09	0.619027	9.26314e-11	0.0550959	NA	NA	NA	NA	1.54346e-06	0.974917	3.03872e-07	0.829971	NA	NA
PDE4A	NA	NA	NA	smultixcan	1.46094e-11	1.5127e-08	-3.24421	Brain_Cortex	7.53555e-10	1.57736e-06	6.15441	NA	NA	NA	0	1	1	0	2	NA	NA	-2.28877	-0.596218	6.52072	1.86421	NA	NA	NA	NA	2.96915e-09	0.619027	6.99717e-11	0.0622918	NA	NA	NA	NA	1.54346e-06	0.974917	2.64876e-07	0.80804	NA	NA
PDE4A	NA	NA	NA	smultixcan	1.46094e-11	1.5127e-08	-3.24421	Brain_Frontal_Cortex_BA9	1.17583e-09	4.1265e-06	-6.0835	NA	NA	NA	0	1	1	0	2	NA	NA	-2.28877	-0.596218	-6.46292	-1.94527	NA	NA	NA	NA	2.96915e-09	0.619027	1.02699e-10	0.0517423	NA	NA	NA	NA	1.54346e-06	0.974917	4.43044e-07	0.792669	NA	NA
PDE4A	NA	NA	NA	smultixcan	1.46094e-11	1.5127e-08	-3.24421	Brain_Hippocampus	1.03759e-09	2.41897e-06	6.10352	NA	NA	NA	0	1	1	0	2	NA	NA	-2.28877	-0.596218	6.47851	1.91812	NA	NA	NA	NA	2.96915e-09	0.619027	9.26314e-11	0.0550959	NA	NA	NA	NA	1.54346e-06	0.974917	3.33689e-07	0.835966	NA	NA
PDE4A	NA	NA	NA	smultixcan	1.46094e-11	1.5127e-08	-3.24421	Brain_Hypothalamus	1.03759e-09	2.19526e-06	-6.10352	NA	NA	NA	0	1	1	0	2	NA	NA	-2.28877	-0.596218	-6.47851	-1.91812	NA	NA	NA	NA	2.96915e-09	0.619027	9.26314e-11	0.0550959	NA	NA	NA	NA	1.54346e-06	0.974917	2.77385e-07	0.81785	NA	NA
PDE4A	NA	NA	NA	smultixcan	1.46094e-11	1.5127e-08	-3.24421	Brain_Nucleus_accumbens_basal_ganglia	5.84021e-09	1.13475e-05	-5.82127	NA	NA	NA	0	1	1	0	2	NA	NA	-2.28877	-0.596218	-6.21377	-2.03554	NA	NA	NA	NA	2.96915e-09	0.619027	5.1727e-10	0.0417961	NA	NA	NA	NA	1.54346e-06	0.974917	1.20323e-06	0.772783	NA	NA
PDE4A	NA	NA	NA	smultixcan	1.46094e-11	1.5127e-08	-3.24421	Brain_Putamen_basal_ganglia	1.03759e-09	1.75265e-06	6.10352	NA	NA	NA	0	1	1	0	2	NA	NA	-2.28877	-0.596218	6.47851	1.91812	NA	NA	NA	NA	2.96915e-09	0.619027	9.26314e-11	0.0550959	NA	NA	NA	NA	1.54346e-06	0.974917	2.32536e-07	0.803669	NA	NA
PDE4A	NA	NA	NA	smultixcan	1.46094e-11	1.5127e-08	-3.24421	Breast_Mammary_Tissue	1.03759e-09	1.3855e-06	6.10352	NA	NA	NA	0	1	1	0	2	NA	NA	-2.28877	-0.596218	6.47851	1.91812	NA	NA	NA	NA	2.96915e-09	0.619027	9.26314e-11	0.0550959	NA	NA	NA	NA	1.54346e-06	0.974917	3.00681e-07	0.820261	NA	NA
PDE4A	NA	NA	NA	smultixcan	1.46094e-11	1.5127e-08	-3.24421	Cells_Cultured_fibroblasts	1.03759e-09	2.73971e-06	6.10352	NA	NA	NA	0	1	1	0	2	NA	NA	-2.28877	-0.596218	6.47851	1.91812	NA	NA	NA	NA	2.96915e-09	0.619027	9.26314e-11	0.0550959	NA	NA	NA	NA	1.54346e-06	0.974917	2.51183e-07	0.787624	NA	NA
PDE4A	NA	NA	NA	smultixcan	1.46094e-11	1.5127e-08	-3.24421	Cells_EBV-transformed_lymphocytes	1.24125e-09	2.20854e-06	6.07482	NA	NA	NA	0	1	1	0	2	NA	NA	-2.28877	-0.596218	6.39762	1.61081	NA	NA	NA	NA	2.96915e-09	0.619027	1.57816e-10	0.107221	NA	NA	NA	NA	1.54346e-06	0.974917	3.87662e-07	0.854767	NA	NA
PDE4A	NA	NA	NA	smultixcan	1.46094e-11	1.5127e-08	-3.24421	Colon_Transverse	1.03759e-09	1.74971e-06	-6.10352	NA	NA	NA	0	1	1	0	2	NA	NA	-2.28877	-0.596218	-1.33349	-1.91812	NA	NA	NA	NA	2.96915e-09	0.619027	0.182372	0.0550959	NA	NA	NA	NA	1.54346e-06	0.974917	0.781793	0.814813	NA	NA
PDE4A	NA	NA	NA	smultixcan	1.46094e-11	1.5127e-08	-3.24421	Esophagus_Gastroesophageal_Junction	1.03759e-09	2.54513e-06	-6.10352	NA	NA	NA	0	1	1	0	2	NA	NA	-2.28877	-0.596218	-0.0502627	-1.91812	NA	NA	NA	NA	2.96915e-09	0.619027	0.959913	0.0550959	NA	NA	NA	NA	1.54346e-06	0.974917	0.995913	0.798054	NA	NA
PDE4A	NA	NA	NA	smultixcan	1.46094e-11	1.5127e-08	-3.24421	Heart_Left_Ventricle	1.03759e-09	1.68208e-06	6.10352	NA	NA	NA	0	1	1	0	2	NA	NA	-2.28877	-0.596218	6.47851	1.91812	NA	NA	NA	NA	2.96915e-09	0.619027	9.26314e-11	0.0550959	NA	NA	NA	NA	1.54346e-06	0.974917	2.16081e-07	0.840761	NA	NA
PDE4A	NA	NA	NA	smultixcan	1.46094e-11	1.5127e-08	-3.24421	Kidney_Cortex	1.03759e-09	1.89257e-06	-6.10352	NA	NA	NA	0	1	1	0	2	NA	NA	-2.28877	-0.596218	-6.47851	-1.91812	NA	NA	NA	NA	2.96915e-09	0.619027	9.26314e-11	0.0550959	NA	NA	NA	NA	1.54346e-06	0.974917	2.48358e-07	0.816538	NA	NA
PDE4A	NA	NA	NA	smultixcan	1.46094e-11	1.5127e-08	-3.24421	Lung	1.03759e-09	1.3873e-06	6.10352	NA	NA	NA	0	1	1	0	2	NA	NA	-2.28877	-0.596218	6.47851	1.91812	NA	NA	NA	NA	2.96915e-09	0.619027	9.26314e-11	0.0550959	NA	NA	NA	NA	1.54346e-06	0.974917	2.20648e-07	0.831143	NA	NA
PDE4A	NA	NA	NA	smultixcan	1.46094e-11	1.5127e-08	-3.24421	Minor_Salivary_Gland	1.03759e-09	1.49984e-06	6.10352	NA	NA	NA	0	1	1	0	2	NA	NA	-2.28877	-0.596218	1.86591	1.91812	NA	NA	NA	NA	2.96915e-09	0.619027	0.0620545	0.0550959	NA	NA	NA	NA	1.54346e-06	0.974917	0.598898	0.807851	NA	NA
PDE4A	NA	NA	NA	smultixcan	1.46094e-11	1.5127e-08	-3.24421	Muscle_Skeletal	7.54601e-10	1.4569e-06	6.15419	NA	NA	NA	0	1	1	0	2	NA	NA	-2.28877	-0.596218	6.50943	1.79876	NA	NA	NA	NA	2.96915e-09	0.619027	7.54366e-11	0.0720567	NA	NA	NA	NA	1.54346e-06	0.974917	2.16267e-07	0.843403	NA	NA
PDE4A	NA	NA	NA	smultixcan	1.46094e-11	1.5127e-08	-3.24421	Pancreas	1.03759e-09	2.73233e-06	6.10352	NA	NA	NA	0	1	1	0	2	NA	NA	-2.28877	-0.596218	6.47851	1.91812	NA	NA	NA	NA	2.96915e-09	0.619027	9.26314e-11	0.0550959	NA	NA	NA	NA	1.54346e-06	0.974917	3.22609e-07	0.820461	NA	NA
PDE4A	NA	NA	NA	smultixcan	1.46094e-11	1.5127e-08	-3.24421	Prostate	1.03759e-09	2.09457e-06	6.10352	NA	NA	NA	0	1	1	0	2	NA	NA	-2.28877	-0.596218	6.47851	1.91812	NA	NA	NA	NA	2.96915e-09	0.619027	9.26314e-11	0.0550959	NA	NA	NA	NA	1.54346e-06	0.974917	2.97517e-07	0.796706	NA	NA
PDE4A	NA	NA	NA	smultixcan	1.46094e-11	1.5127e-08	-3.24421	Small_Intestine_Terminal_Ileum	1.03759e-09	1.95735e-06	-6.10352	NA	NA	NA	0	1	1	0	2	NA	NA	-2.28877	-0.596218	0.274805	-1.91812	NA	NA	NA	NA	2.96915e-09	0.619027	0.783466	0.0550959	NA	NA	NA	NA	1.54346e-06	0.974917	0.970432	0.811686	NA	NA
PDE4A	NA	NA	NA	smultixcan	1.46094e-11	1.5127e-08	-3.24421	Stomach	1.22518e-09	2.2879e-06	-6.07691	NA	NA	NA	0	1	1	0	2	NA	NA	-2.28877	-0.596218	-6.45656	-1.94691	NA	NA	NA	NA	2.96915e-09	0.619027	1.07113e-10	0.0515452	NA	NA	NA	NA	1.54346e-06	0.974917	3.88811e-07	0.804695	NA	NA
PDE4A	NA	NA	NA	smultixcan	1.46094e-11	1.5127e-08	-3.24421	Thyroid	1.03759e-09	1.22834e-06	6.10352	NA	NA	NA	0	1	1	0	2	NA	NA	-2.28877	-0.596218	6.47851	1.91812	NA	NA	NA	NA	2.96915e-09	0.619027	9.26314e-11	0.0550959	NA	NA	NA	NA	1.54346e-06	0.974917	1.98912e-07	0.807661	NA	NA
PDE4A	NA	NA	NA	smultixcan	1.46094e-11	1.5127e-08	-3.24421	Uterus	2.92379e-09	6.75374e-06	5.93582	NA	NA	NA	0	1	1	0	2	NA	NA	-2.28877	-0.596218	6.32882	2.03285	NA	NA	NA	NA	2.96915e-09	0.619027	2.47043e-10	0.0420677	NA	NA	NA	NA	1.54346e-06	0.974917	8.46945e-07	0.784658	NA	NA
PDE4A	NA	NA	NA	smultixcan	1.46094e-11	1.5127e-08	-3.24421	Vagina	9.2574e-10	2.16716e-06	-6.12171	NA	NA	NA	0	1	1	0	2	NA	NA	-2.28877	-0.596218	-6.47882	-1.81142	NA	NA	NA	NA	2.96915e-09	0.619027	9.24422e-11	0.0700755	NA	NA	NA	NA	1.54346e-06	0.974917	5.3378e-07	0.825905	NA	NA
PDE4A	NA	NA	NA	smultixcan	1.46094e-11	1.5127e-08	-3.24421	Whole_Blood	2.69807e-09	3.20885e-06	-5.94899	NA	NA	NA	0	1	1	0	2	NA	NA	-2.28877	-0.596218	-6.33867	-2.01258	NA	NA	NA	NA	2.96915e-09	0.619027	2.3176e-10	0.0441592	NA	NA	NA	NA	1.54346e-06	0.974917	6.47538e-07	0.751199	NA	NA
PDE4A	NA	NA	NA	smultixcan	1.46094e-11	1.5127e-08	-3.24421	smultixcan	1.03851e-09	1.59657e-06	0.0115743	NA	NA	NA	0	1	1	0	2	NA	NA	-2.28877	-0.596218	0.465758	-0.016468	NA	NA	NA	NA	2.96915e-09	0.619027	7.62217e-10	0.0552033	NA	NA	NA	NA	1.54346e-06	0.974917	1.22808e-06	0.793945	NA	NA
PRICKLE4	NA	NA	NA	Brain_Cerebellum	1.14916e-06	0.000965788	4.86421	Adipose_Subcutaneous	1.14916e-06	0.000634921	4.86421	NA	NA	NA	0	1	1	0	2	NA	NA	4.95375	0.0701754	4.95375	0.0701754	NA	NA	NA	NA	7.27965e-07	0.944054	7.27965e-07	0.944054	NA	NA	NA	NA	0.000490567	0.992614	0.000475608	0.999181	NA	NA
PRICKLE4	NA	NA	NA	Brain_Cerebellum	1.14916e-06	0.000965788	4.86421	Adrenal_Gland	1.14916e-06	0.00116574	-4.86421	NA	NA	NA	0	1	1	0	2	NA	NA	4.95375	0.0701754	-4.95375	-0.0701754	NA	NA	NA	NA	7.27965e-07	0.944054	7.27965e-07	0.944054	NA	NA	NA	NA	0.000490567	0.992614	0.000816553	0.996824	NA	NA
PRICKLE4	NA	NA	NA	Brain_Cerebellum	1.14916e-06	0.000965788	4.86421	Artery_Aorta	1.14916e-06	0.00097775	-4.86421	NA	NA	NA	0	1	1	0	2	NA	NA	4.95375	0.0701754	-4.95375	-0.0701754	NA	NA	NA	NA	7.27965e-07	0.944054	7.27965e-07	0.944054	NA	NA	NA	NA	0.000490567	0.992614	0.000693173	0.995539	NA	NA
PRICKLE4	NA	NA	NA	Brain_Cerebellum	1.14916e-06	0.000965788	4.86421	Artery_Tibial	1.14916e-06	0.000919444	-4.86421	NA	NA	NA	0	1	1	0	2	NA	NA	4.95375	0.0701754	-4.95375	-0.0701754	NA	NA	NA	NA	7.27965e-07	0.944054	7.27965e-07	0.944054	NA	NA	NA	NA	0.000490567	0.992614	0.000796175	0.996942	NA	NA
PRICKLE4	NA	NA	NA	Brain_Cerebellum	1.14916e-06	0.000965788	4.86421	Brain_Anterior_cingulate_cortex_BA24	1.14916e-06	0.0013415	-4.86421	NA	NA	NA	0	1	1	0	2	NA	NA	4.95375	0.0701754	-4.95375	-0.0701754	NA	NA	NA	NA	7.27965e-07	0.944054	7.27965e-07	0.944054	NA	NA	NA	NA	0.000490567	0.992614	0.000978128	0.997089	NA	NA
PRICKLE4	NA	NA	NA	Brain_Cerebellum	1.14916e-06	0.000965788	4.86421	Brain_Cerebellar_Hemisphere	1.14916e-06	0.000906541	-4.86421	NA	NA	NA	0	1	1	0	2	NA	NA	4.95375	0.0701754	-4.95375	-0.0701754	NA	NA	NA	NA	7.27965e-07	0.944054	7.27965e-07	0.944054	NA	NA	NA	NA	0.000490567	0.992614	0.000667594	0.995699	NA	NA
PRICKLE4	NA	NA	NA	Brain_Cerebellum	1.14916e-06	0.000965788	4.86421	Brain_Nucleus_accumbens_basal_ganglia	1.14916e-06	0.000829334	-4.86421	NA	NA	NA	0	1	1	0	2	NA	NA	4.95375	0.0701754	-4.95375	-0.0701754	NA	NA	NA	NA	7.27965e-07	0.944054	7.27965e-07	0.944054	NA	NA	NA	NA	0.000490567	0.992614	0.000726733	0.996922	NA	NA
PRICKLE4	NA	NA	NA	Brain_Cerebellum	1.14916e-06	0.000965788	4.86421	Brain_Putamen_basal_ganglia	1.14916e-06	0.000934609	-4.86421	NA	NA	NA	0	1	1	0	2	NA	NA	4.95375	0.0701754	-4.95375	-0.0701754	NA	NA	NA	NA	7.27965e-07	0.944054	7.27965e-07	0.944054	NA	NA	NA	NA	0.000490567	0.992614	0.000685288	0.99741	NA	NA
PRICKLE4	NA	NA	NA	Brain_Cerebellum	1.14916e-06	0.000965788	4.86421	Brain_Spinal_cord_cervical_c-1	1.14916e-06	0.00105574	-4.86421	NA	NA	NA	0	1	1	0	2	NA	NA	4.95375	0.0701754	-4.95375	-0.0701754	NA	NA	NA	NA	7.27965e-07	0.944054	7.27965e-07	0.944054	NA	NA	NA	NA	0.000490567	0.992614	0.000750282	0.997223	NA	NA
PRICKLE4	NA	NA	NA	Brain_Cerebellum	1.14916e-06	0.000965788	4.86421	Esophagus_Gastroesophageal_Junction	1.14916e-06	0.000916112	-4.86421	NA	NA	NA	0	1	1	0	2	NA	NA	4.95375	0.0701754	-4.95375	-0.0701754	NA	NA	NA	NA	7.27965e-07	0.944054	7.27965e-07	0.944054	NA	NA	NA	NA	0.000490567	0.992614	0.000744481	0.995723	NA	NA
PRICKLE4	NA	NA	NA	Brain_Cerebellum	1.14916e-06	0.000965788	4.86421	Liver	1.14916e-06	0.000809208	4.86421	NA	NA	NA	0	1	1	0	2	NA	NA	4.95375	0.0701754	4.95375	0.0701754	NA	NA	NA	NA	7.27965e-07	0.944054	7.27965e-07	0.944054	NA	NA	NA	NA	0.000490567	0.992614	0.000693559	0.997441	NA	NA
PRICKLE4	NA	NA	NA	Brain_Cerebellum	1.14916e-06	0.000965788	4.86421	Lung	1.14916e-06	0.000634344	-4.86421	NA	NA	NA	0	1	1	0	2	NA	NA	4.95375	0.0701754	-4.95375	-0.0701754	NA	NA	NA	NA	7.27965e-07	0.944054	7.27965e-07	0.944054	NA	NA	NA	NA	0.000490567	0.992614	0.000464468	0.998837	NA	NA
PRICKLE4	NA	NA	NA	Brain_Cerebellum	1.14916e-06	0.000965788	4.86421	Minor_Salivary_Gland	1.14916e-06	0.000738273	4.86421	NA	NA	NA	0	1	1	0	2	NA	NA	4.95375	0.0701754	4.95375	0.0701754	NA	NA	NA	NA	7.27965e-07	0.944054	7.27965e-07	0.944054	NA	NA	NA	NA	0.000490567	0.992614	0.000569211	0.998199	NA	NA
PRICKLE4	NA	NA	NA	Brain_Cerebellum	1.14916e-06	0.000965788	4.86421	Ovary	1.14916e-06	0.000902638	-4.86421	NA	NA	NA	0	1	1	0	2	NA	NA	4.95375	0.0701754	-4.95375	-0.0701754	NA	NA	NA	NA	7.27965e-07	0.944054	7.27965e-07	0.944054	NA	NA	NA	NA	0.000490567	0.992614	0.000712104	0.997914	NA	NA
PRICKLE4	NA	NA	NA	Brain_Cerebellum	1.14916e-06	0.000965788	4.86421	Pituitary	1.14916e-06	0.000859129	-4.86421	NA	NA	NA	0	1	1	0	2	NA	NA	4.95375	0.0701754	-4.95375	-0.0701754	NA	NA	NA	NA	7.27965e-07	0.944054	7.27965e-07	0.944054	NA	NA	NA	NA	0.000490567	0.992614	0.000694689	0.995438	NA	NA
PRICKLE4	NA	NA	NA	Brain_Cerebellum	1.14916e-06	0.000965788	4.86421	Skin_Not_Sun_Exposed_Suprapubic	1.14916e-06	0.00075955	4.86421	NA	NA	NA	0	1	1	0	2	NA	NA	4.95375	0.0701754	4.95375	0.0701754	NA	NA	NA	NA	7.27965e-07	0.944054	7.27965e-07	0.944054	NA	NA	NA	NA	0.000490567	0.992614	0.000574093	0.997243	NA	NA
PRICKLE4	NA	NA	NA	Brain_Cerebellum	1.14916e-06	0.000965788	4.86421	Spleen	1.14916e-06	0.000864142	-4.86421	NA	NA	NA	0	1	1	0	2	NA	NA	4.95375	0.0701754	-4.95375	-0.0701754	NA	NA	NA	NA	7.27965e-07	0.944054	7.27965e-07	0.944054	NA	NA	NA	NA	0.000490567	0.992614	0.000698471	0.998379	NA	NA
PRICKLE4	NA	NA	NA	Brain_Cerebellum	1.14916e-06	0.000965788	4.86421	Stomach	1.14916e-06	0.000785102	-4.86421	NA	NA	NA	0	1	1	0	2	NA	NA	4.95375	0.0701754	-4.95375	-0.0701754	NA	NA	NA	NA	7.27965e-07	0.944054	7.27965e-07	0.944054	NA	NA	NA	NA	0.000490567	0.992614	0.000537462	0.999037	NA	NA
PRICKLE4	NA	NA	NA	Brain_Cerebellum	1.14916e-06	0.000965788	4.86421	Thyroid	1.14916e-06	0.000669057	4.86421	NA	NA	NA	0	1	1	0	2	NA	NA	4.95375	0.0701754	4.95375	0.0701754	NA	NA	NA	NA	7.27965e-07	0.944054	7.27965e-07	0.944054	NA	NA	NA	NA	0.000490567	0.992614	0.000492118	0.999214	NA	NA
PRICKLE4	NA	NA	NA	Brain_Cerebellum	1.14916e-06	0.000965788	4.86421	Uterus	1.14916e-06	0.000932653	4.86421	NA	NA	NA	0	1	1	0	2	NA	NA	4.95375	0.0701754	4.95375	0.0701754	NA	NA	NA	NA	7.27965e-07	0.944054	7.27965e-07	0.944054	NA	NA	NA	NA	0.000490567	0.992614	0.000732642	0.995804	NA	NA
PRICKLE4	NA	NA	NA	Brain_Cerebellum	1.14916e-06	0.000965788	4.86421	smultixcan	1.14916e-06	0.000767239	-1.94568	NA	NA	NA	0	1	1	0	2	NA	NA	4.95375	0.0701754	-1.9815	-0.0280702	NA	NA	NA	NA	7.27965e-07	0.944054	7.27965e-07	0.944054	NA	NA	NA	NA	0.000490567	0.992614	0.00049036	0.996679	NA	NA
PRICKLE4	NA	NA	NA	Brain_Hippocampus	1.14916e-06	0.00106834	4.86421	Adipose_Subcutaneous	1.14916e-06	0.000634921	4.86421	NA	NA	NA	0	1	1	0	2	NA	NA	4.95375	0.0701754	4.95375	0.0701754	NA	NA	NA	NA	7.27965e-07	0.944054	7.27965e-07	0.944054	NA	NA	NA	NA	0.000602859	0.997718	0.000475608	0.999181	NA	NA
PRICKLE4	NA	NA	NA	Brain_Hippocampus	1.14916e-06	0.00106834	4.86421	Adrenal_Gland	1.14916e-06	0.00116574	-4.86421	NA	NA	NA	0	1	1	0	2	NA	NA	4.95375	0.0701754	-4.95375	-0.0701754	NA	NA	NA	NA	7.27965e-07	0.944054	7.27965e-07	0.944054	NA	NA	NA	NA	0.000602859	0.997718	0.000816553	0.996824	NA	NA
PRICKLE4	NA	NA	NA	Brain_Hippocampus	1.14916e-06	0.00106834	4.86421	Artery_Aorta	1.14916e-06	0.00097775	-4.86421	NA	NA	NA	0	1	1	0	2	NA	NA	4.95375	0.0701754	-4.95375	-0.0701754	NA	NA	NA	NA	7.27965e-07	0.944054	7.27965e-07	0.944054	NA	NA	NA	NA	0.000602859	0.997718	0.000693173	0.995539	NA	NA
PRICKLE4	NA	NA	NA	Brain_Hippocampus	1.14916e-06	0.00106834	4.86421	Artery_Tibial	1.14916e-06	0.000919444	-4.86421	NA	NA	NA	0	1	1	0	2	NA	NA	4.95375	0.0701754	-4.95375	-0.0701754	NA	NA	NA	NA	7.27965e-07	0.944054	7.27965e-07	0.944054	NA	NA	NA	NA	0.000602859	0.997718	0.000796175	0.996942	NA	NA
PRICKLE4	NA	NA	NA	Brain_Hippocampus	1.14916e-06	0.00106834	4.86421	Brain_Anterior_cingulate_cortex_BA24	1.14916e-06	0.0013415	-4.86421	NA	NA	NA	0	1	1	0	2	NA	NA	4.95375	0.0701754	-4.95375	-0.0701754	NA	NA	NA	NA	7.27965e-07	0.944054	7.27965e-07	0.944054	NA	NA	NA	NA	0.000602859	0.997718	0.000978128	0.997089	NA	NA
PRICKLE4	NA	NA	NA	Brain_Hippocampus	1.14916e-06	0.00106834	4.86421	Brain_Cerebellar_Hemisphere	1.14916e-06	0.000906541	-4.86421	NA	NA	NA	0	1	1	0	2	NA	NA	4.95375	0.0701754	-4.95375	-0.0701754	NA	NA	NA	NA	7.27965e-07	0.944054	7.27965e-07	0.944054	NA	NA	NA	NA	0.000602859	0.997718	0.000667594	0.995699	NA	NA
PRICKLE4	NA	NA	NA	Brain_Hippocampus	1.14916e-06	0.00106834	4.86421	Brain_Nucleus_accumbens_basal_ganglia	1.14916e-06	0.000829334	-4.86421	NA	NA	NA	0	1	1	0	2	NA	NA	4.95375	0.0701754	-4.95375	-0.0701754	NA	NA	NA	NA	7.27965e-07	0.944054	7.27965e-07	0.944054	NA	NA	NA	NA	0.000602859	0.997718	0.000726733	0.996922	NA	NA
PRICKLE4	NA	NA	NA	Brain_Hippocampus	1.14916e-06	0.00106834	4.86421	Brain_Putamen_basal_ganglia	1.14916e-06	0.000934609	-4.86421	NA	NA	NA	0	1	1	0	2	NA	NA	4.95375	0.0701754	-4.95375	-0.0701754	NA	NA	NA	NA	7.27965e-07	0.944054	7.27965e-07	0.944054	NA	NA	NA	NA	0.000602859	0.997718	0.000685288	0.99741	NA	NA
PRICKLE4	NA	NA	NA	Brain_Hippocampus	1.14916e-06	0.00106834	4.86421	Brain_Spinal_cord_cervical_c-1	1.14916e-06	0.00105574	-4.86421	NA	NA	NA	0	1	1	0	2	NA	NA	4.95375	0.0701754	-4.95375	-0.0701754	NA	NA	NA	NA	7.27965e-07	0.944054	7.27965e-07	0.944054	NA	NA	NA	NA	0.000602859	0.997718	0.000750282	0.997223	NA	NA
PRICKLE4	NA	NA	NA	Brain_Hippocampus	1.14916e-06	0.00106834	4.86421	Esophagus_Gastroesophageal_Junction	1.14916e-06	0.000916112	-4.86421	NA	NA	NA	0	1	1	0	2	NA	NA	4.95375	0.0701754	-4.95375	-0.0701754	NA	NA	NA	NA	7.27965e-07	0.944054	7.27965e-07	0.944054	NA	NA	NA	NA	0.000602859	0.997718	0.000744481	0.995723	NA	NA
PRICKLE4	NA	NA	NA	Brain_Hippocampus	1.14916e-06	0.00106834	4.86421	Liver	1.14916e-06	0.000809208	4.86421	NA	NA	NA	0	1	1	0	2	NA	NA	4.95375	0.0701754	4.95375	0.0701754	NA	NA	NA	NA	7.27965e-07	0.944054	7.27965e-07	0.944054	NA	NA	NA	NA	0.000602859	0.997718	0.000693559	0.997441	NA	NA
PRICKLE4	NA	NA	NA	Brain_Hippocampus	1.14916e-06	0.00106834	4.86421	Lung	1.14916e-06	0.000634344	-4.86421	NA	NA	NA	0	1	1	0	2	NA	NA	4.95375	0.0701754	-4.95375	-0.0701754	NA	NA	NA	NA	7.27965e-07	0.944054	7.27965e-07	0.944054	NA	NA	NA	NA	0.000602859	0.997718	0.000464468	0.998837	NA	NA
PRICKLE4	NA	NA	NA	Brain_Hippocampus	1.14916e-06	0.00106834	4.86421	Minor_Salivary_Gland	1.14916e-06	0.000738273	4.86421	NA	NA	NA	0	1	1	0	2	NA	NA	4.95375	0.0701754	4.95375	0.0701754	NA	NA	NA	NA	7.27965e-07	0.944054	7.27965e-07	0.944054	NA	NA	NA	NA	0.000602859	0.997718	0.000569211	0.998199	NA	NA
PRICKLE4	NA	NA	NA	Brain_Hippocampus	1.14916e-06	0.00106834	4.86421	Ovary	1.14916e-06	0.000902638	-4.86421	NA	NA	NA	0	1	1	0	2	NA	NA	4.95375	0.0701754	-4.95375	-0.0701754	NA	NA	NA	NA	7.27965e-07	0.944054	7.27965e-07	0.944054	NA	NA	NA	NA	0.000602859	0.997718	0.000712104	0.997914	NA	NA
PRICKLE4	NA	NA	NA	Brain_Hippocampus	1.14916e-06	0.00106834	4.86421	Pituitary	1.14916e-06	0.000859129	-4.86421	NA	NA	NA	0	1	1	0	2	NA	NA	4.95375	0.0701754	-4.95375	-0.0701754	NA	NA	NA	NA	7.27965e-07	0.944054	7.27965e-07	0.944054	NA	NA	NA	NA	0.000602859	0.997718	0.000694689	0.995438	NA	NA
PRICKLE4	NA	NA	NA	Brain_Hippocampus	1.14916e-06	0.00106834	4.86421	Skin_Not_Sun_Exposed_Suprapubic	1.14916e-06	0.00075955	4.86421	NA	NA	NA	0	1	1	0	2	NA	NA	4.95375	0.0701754	4.95375	0.0701754	NA	NA	NA	NA	7.27965e-07	0.944054	7.27965e-07	0.944054	NA	NA	NA	NA	0.000602859	0.997718	0.000574093	0.997243	NA	NA
PRICKLE4	NA	NA	NA	Brain_Hippocampus	1.14916e-06	0.00106834	4.86421	Spleen	1.14916e-06	0.000864142	-4.86421	NA	NA	NA	0	1	1	0	2	NA	NA	4.95375	0.0701754	-4.95375	-0.0701754	NA	NA	NA	NA	7.27965e-07	0.944054	7.27965e-07	0.944054	NA	NA	NA	NA	0.000602859	0.997718	0.000698471	0.998379	NA	NA
PRICKLE4	NA	NA	NA	Brain_Hippocampus	1.14916e-06	0.00106834	4.86421	Stomach	1.14916e-06	0.000785102	-4.86421	NA	NA	NA	0	1	1	0	2	NA	NA	4.95375	0.0701754	-4.95375	-0.0701754	NA	NA	NA	NA	7.27965e-07	0.944054	7.27965e-07	0.944054	NA	NA	NA	NA	0.000602859	0.997718	0.000537462	0.999037	NA	NA
PRICKLE4	NA	NA	NA	Brain_Hippocampus	1.14916e-06	0.00106834	4.86421	Thyroid	1.14916e-06	0.000669057	4.86421	NA	NA	NA	0	1	1	0	2	NA	NA	4.95375	0.0701754	4.95375	0.0701754	NA	NA	NA	NA	7.27965e-07	0.944054	7.27965e-07	0.944054	NA	NA	NA	NA	0.000602859	0.997718	0.000492118	0.999214	NA	NA
PRICKLE4	NA	NA	NA	Brain_Hippocampus	1.14916e-06	0.00106834	4.86421	Uterus	1.14916e-06	0.000932653	4.86421	NA	NA	NA	0	1	1	0	2	NA	NA	4.95375	0.0701754	4.95375	0.0701754	NA	NA	NA	NA	7.27965e-07	0.944054	7.27965e-07	0.944054	NA	NA	NA	NA	0.000602859	0.997718	0.000732642	0.995804	NA	NA
PRICKLE4	NA	NA	NA	Brain_Hippocampus	1.14916e-06	0.00106834	4.86421	smultixcan	1.14916e-06	0.000767239	-1.94568	NA	NA	NA	0	1	1	0	2	NA	NA	4.95375	0.0701754	-1.9815	-0.0280702	NA	NA	NA	NA	7.27965e-07	0.944054	7.27965e-07	0.944054	NA	NA	NA	NA	0.000602859	0.997718	0.00049036	0.996679	NA	NA
PRICKLE4	NA	NA	NA	Brain_Hypothalamus	1.14916e-06	0.00140857	4.86421	Adipose_Subcutaneous	1.14916e-06	0.000634921	4.86421	NA	NA	NA	0	1	1	0	2	NA	NA	4.95375	0.0701754	4.95375	0.0701754	NA	NA	NA	NA	7.27965e-07	0.944054	7.27965e-07	0.944054	NA	NA	NA	NA	0.00106738	0.998144	0.000475608	0.999181	NA	NA
PRICKLE4	NA	NA	NA	Brain_Hypothalamus	1.14916e-06	0.00140857	4.86421	Adrenal_Gland	1.14916e-06	0.00116574	-4.86421	NA	NA	NA	0	1	1	0	2	NA	NA	4.95375	0.0701754	-4.95375	-0.0701754	NA	NA	NA	NA	7.27965e-07	0.944054	7.27965e-07	0.944054	NA	NA	NA	NA	0.00106738	0.998144	0.000816553	0.996824	NA	NA
PRICKLE4	NA	NA	NA	Brain_Hypothalamus	1.14916e-06	0.00140857	4.86421	Artery_Aorta	1.14916e-06	0.00097775	-4.86421	NA	NA	NA	0	1	1	0	2	NA	NA	4.95375	0.0701754	-4.95375	-0.0701754	NA	NA	NA	NA	7.27965e-07	0.944054	7.27965e-07	0.944054	NA	NA	NA	NA	0.00106738	0.998144	0.000693173	0.995539	NA	NA
PRICKLE4	NA	NA	NA	Brain_Hypothalamus	1.14916e-06	0.00140857	4.86421	Artery_Tibial	1.14916e-06	0.000919444	-4.86421	NA	NA	NA	0	1	1	0	2	NA	NA	4.95375	0.0701754	-4.95375	-0.0701754	NA	NA	NA	NA	7.27965e-07	0.944054	7.27965e-07	0.944054	NA	NA	NA	NA	0.00106738	0.998144	0.000796175	0.996942	NA	NA
PRICKLE4	NA	NA	NA	Brain_Hypothalamus	1.14916e-06	0.00140857	4.86421	Brain_Anterior_cingulate_cortex_BA24	1.14916e-06	0.0013415	-4.86421	NA	NA	NA	0	1	1	0	2	NA	NA	4.95375	0.0701754	-4.95375	-0.0701754	NA	NA	NA	NA	7.27965e-07	0.944054	7.27965e-07	0.944054	NA	NA	NA	NA	0.00106738	0.998144	0.000978128	0.997089	NA	NA
PRICKLE4	NA	NA	NA	Brain_Hypothalamus	1.14916e-06	0.00140857	4.86421	Brain_Cerebellar_Hemisphere	1.14916e-06	0.000906541	-4.86421	NA	NA	NA	0	1	1	0	2	NA	NA	4.95375	0.0701754	-4.95375	-0.0701754	NA	NA	NA	NA	7.27965e-07	0.944054	7.27965e-07	0.944054	NA	NA	NA	NA	0.00106738	0.998144	0.000667594	0.995699	NA	NA
PRICKLE4	NA	NA	NA	Brain_Hypothalamus	1.14916e-06	0.00140857	4.86421	Brain_Nucleus_accumbens_basal_ganglia	1.14916e-06	0.000829334	-4.86421	NA	NA	NA	0	1	1	0	2	NA	NA	4.95375	0.0701754	-4.95375	-0.0701754	NA	NA	NA	NA	7.27965e-07	0.944054	7.27965e-07	0.944054	NA	NA	NA	NA	0.00106738	0.998144	0.000726733	0.996922	NA	NA
PRICKLE4	NA	NA	NA	Brain_Hypothalamus	1.14916e-06	0.00140857	4.86421	Brain_Putamen_basal_ganglia	1.14916e-06	0.000934609	-4.86421	NA	NA	NA	0	1	1	0	2	NA	NA	4.95375	0.0701754	-4.95375	-0.0701754	NA	NA	NA	NA	7.27965e-07	0.944054	7.27965e-07	0.944054	NA	NA	NA	NA	0.00106738	0.998144	0.000685288	0.99741	NA	NA
PRICKLE4	NA	NA	NA	Brain_Hypothalamus	1.14916e-06	0.00140857	4.86421	Brain_Spinal_cord_cervical_c-1	1.14916e-06	0.00105574	-4.86421	NA	NA	NA	0	1	1	0	2	NA	NA	4.95375	0.0701754	-4.95375	-0.0701754	NA	NA	NA	NA	7.27965e-07	0.944054	7.27965e-07	0.944054	NA	NA	NA	NA	0.00106738	0.998144	0.000750282	0.997223	NA	NA
PRICKLE4	NA	NA	NA	Brain_Hypothalamus	1.14916e-06	0.00140857	4.86421	Esophagus_Gastroesophageal_Junction	1.14916e-06	0.000916112	-4.86421	NA	NA	NA	0	1	1	0	2	NA	NA	4.95375	0.0701754	-4.95375	-0.0701754	NA	NA	NA	NA	7.27965e-07	0.944054	7.27965e-07	0.944054	NA	NA	NA	NA	0.00106738	0.998144	0.000744481	0.995723	NA	NA
PRICKLE4	NA	NA	NA	Brain_Hypothalamus	1.14916e-06	0.00140857	4.86421	Liver	1.14916e-06	0.000809208	4.86421	NA	NA	NA	0	1	1	0	2	NA	NA	4.95375	0.0701754	4.95375	0.0701754	NA	NA	NA	NA	7.27965e-07	0.944054	7.27965e-07	0.944054	NA	NA	NA	NA	0.00106738	0.998144	0.000693559	0.997441	NA	NA
PRICKLE4	NA	NA	NA	Brain_Hypothalamus	1.14916e-06	0.00140857	4.86421	Lung	1.14916e-06	0.000634344	-4.86421	NA	NA	NA	0	1	1	0	2	NA	NA	4.95375	0.0701754	-4.95375	-0.0701754	NA	NA	NA	NA	7.27965e-07	0.944054	7.27965e-07	0.944054	NA	NA	NA	NA	0.00106738	0.998144	0.000464468	0.998837	NA	NA
PRICKLE4	NA	NA	NA	Brain_Hypothalamus	1.14916e-06	0.00140857	4.86421	Minor_Salivary_Gland	1.14916e-06	0.000738273	4.86421	NA	NA	NA	0	1	1	0	2	NA	NA	4.95375	0.0701754	4.95375	0.0701754	NA	NA	NA	NA	7.27965e-07	0.944054	7.27965e-07	0.944054	NA	NA	NA	NA	0.00106738	0.998144	0.000569211	0.998199	NA	NA
PRICKLE4	NA	NA	NA	Brain_Hypothalamus	1.14916e-06	0.00140857	4.86421	Ovary	1.14916e-06	0.000902638	-4.86421	NA	NA	NA	0	1	1	0	2	NA	NA	4.95375	0.0701754	-4.95375	-0.0701754	NA	NA	NA	NA	7.27965e-07	0.944054	7.27965e-07	0.944054	NA	NA	NA	NA	0.00106738	0.998144	0.000712104	0.997914	NA	NA
PRICKLE4	NA	NA	NA	Brain_Hypothalamus	1.14916e-06	0.00140857	4.86421	Pituitary	1.14916e-06	0.000859129	-4.86421	NA	NA	NA	0	1	1	0	2	NA	NA	4.95375	0.0701754	-4.95375	-0.0701754	NA	NA	NA	NA	7.27965e-07	0.944054	7.27965e-07	0.944054	NA	NA	NA	NA	0.00106738	0.998144	0.000694689	0.995438	NA	NA
PRICKLE4	NA	NA	NA	Brain_Hypothalamus	1.14916e-06	0.00140857	4.86421	Skin_Not_Sun_Exposed_Suprapubic	1.14916e-06	0.00075955	4.86421	NA	NA	NA	0	1	1	0	2	NA	NA	4.95375	0.0701754	4.95375	0.0701754	NA	NA	NA	NA	7.27965e-07	0.944054	7.27965e-07	0.944054	NA	NA	NA	NA	0.00106738	0.998144	0.000574093	0.997243	NA	NA
PRICKLE4	NA	NA	NA	Brain_Hypothalamus	1.14916e-06	0.00140857	4.86421	Spleen	1.14916e-06	0.000864142	-4.86421	NA	NA	NA	0	1	1	0	2	NA	NA	4.95375	0.0701754	-4.95375	-0.0701754	NA	NA	NA	NA	7.27965e-07	0.944054	7.27965e-07	0.944054	NA	NA	NA	NA	0.00106738	0.998144	0.000698471	0.998379	NA	NA
PRICKLE4	NA	NA	NA	Brain_Hypothalamus	1.14916e-06	0.00140857	4.86421	Stomach	1.14916e-06	0.000785102	-4.86421	NA	NA	NA	0	1	1	0	2	NA	NA	4.95375	0.0701754	-4.95375	-0.0701754	NA	NA	NA	NA	7.27965e-07	0.944054	7.27965e-07	0.944054	NA	NA	NA	NA	0.00106738	0.998144	0.000537462	0.999037	NA	NA
PRICKLE4	NA	NA	NA	Brain_Hypothalamus	1.14916e-06	0.00140857	4.86421	Thyroid	1.14916e-06	0.000669057	4.86421	NA	NA	NA	0	1	1	0	2	NA	NA	4.95375	0.0701754	4.95375	0.0701754	NA	NA	NA	NA	7.27965e-07	0.944054	7.27965e-07	0.944054	NA	NA	NA	NA	0.00106738	0.998144	0.000492118	0.999214	NA	NA
PRICKLE4	NA	NA	NA	Brain_Hypothalamus	1.14916e-06	0.00140857	4.86421	Uterus	1.14916e-06	0.000932653	4.86421	NA	NA	NA	0	1	1	0	2	NA	NA	4.95375	0.0701754	4.95375	0.0701754	NA	NA	NA	NA	7.27965e-07	0.944054	7.27965e-07	0.944054	NA	NA	NA	NA	0.00106738	0.998144	0.000732642	0.995804	NA	NA
PRICKLE4	NA	NA	NA	Brain_Hypothalamus	1.14916e-06	0.00140857	4.86421	smultixcan	1.14916e-06	0.000767239	-1.94568	NA	NA	NA	0	1	1	0	2	NA	NA	4.95375	0.0701754	-1.9815	-0.0280702	NA	NA	NA	NA	7.27965e-07	0.944054	7.27965e-07	0.944054	NA	NA	NA	NA	0.00106738	0.998144	0.00049036	0.996679	NA	NA
PRICKLE4	NA	NA	NA	Pituitary	1.14916e-06	0.000780664	4.86421	Adipose_Subcutaneous	1.14916e-06	0.000634921	4.86421	NA	NA	NA	0	1	1	0	2	NA	NA	4.95375	0.0701754	4.95375	0.0701754	NA	NA	NA	NA	7.27965e-07	0.944054	7.27965e-07	0.944054	NA	NA	NA	NA	0.000542505	0.997552	0.000475608	0.999181	NA	NA
PRICKLE4	NA	NA	NA	Pituitary	1.14916e-06	0.000780664	4.86421	Adrenal_Gland	1.14916e-06	0.00116574	-4.86421	NA	NA	NA	0	1	1	0	2	NA	NA	4.95375	0.0701754	-4.95375	-0.0701754	NA	NA	NA	NA	7.27965e-07	0.944054	7.27965e-07	0.944054	NA	NA	NA	NA	0.000542505	0.997552	0.000816553	0.996824	NA	NA
PRICKLE4	NA	NA	NA	Pituitary	1.14916e-06	0.000780664	4.86421	Artery_Aorta	1.14916e-06	0.00097775	-4.86421	NA	NA	NA	0	1	1	0	2	NA	NA	4.95375	0.0701754	-4.95375	-0.0701754	NA	NA	NA	NA	7.27965e-07	0.944054	7.27965e-07	0.944054	NA	NA	NA	NA	0.000542505	0.997552	0.000693173	0.995539	NA	NA
PRICKLE4	NA	NA	NA	Pituitary	1.14916e-06	0.000780664	4.86421	Artery_Tibial	1.14916e-06	0.000919444	-4.86421	NA	NA	NA	0	1	1	0	2	NA	NA	4.95375	0.0701754	-4.95375	-0.0701754	NA	NA	NA	NA	7.27965e-07	0.944054	7.27965e-07	0.944054	NA	NA	NA	NA	0.000542505	0.997552	0.000796175	0.996942	NA	NA
PRICKLE4	NA	NA	NA	Pituitary	1.14916e-06	0.000780664	4.86421	Brain_Anterior_cingulate_cortex_BA24	1.14916e-06	0.0013415	-4.86421	NA	NA	NA	0	1	1	0	2	NA	NA	4.95375	0.0701754	-4.95375	-0.0701754	NA	NA	NA	NA	7.27965e-07	0.944054	7.27965e-07	0.944054	NA	NA	NA	NA	0.000542505	0.997552	0.000978128	0.997089	NA	NA
PRICKLE4	NA	NA	NA	Pituitary	1.14916e-06	0.000780664	4.86421	Brain_Cerebellar_Hemisphere	1.14916e-06	0.000906541	-4.86421	NA	NA	NA	0	1	1	0	2	NA	NA	4.95375	0.0701754	-4.95375	-0.0701754	NA	NA	NA	NA	7.27965e-07	0.944054	7.27965e-07	0.944054	NA	NA	NA	NA	0.000542505	0.997552	0.000667594	0.995699	NA	NA
PRICKLE4	NA	NA	NA	Pituitary	1.14916e-06	0.000780664	4.86421	Brain_Nucleus_accumbens_basal_ganglia	1.14916e-06	0.000829334	-4.86421	NA	NA	NA	0	1	1	0	2	NA	NA	4.95375	0.0701754	-4.95375	-0.0701754	NA	NA	NA	NA	7.27965e-07	0.944054	7.27965e-07	0.944054	NA	NA	NA	NA	0.000542505	0.997552	0.000726733	0.996922	NA	NA
PRICKLE4	NA	NA	NA	Pituitary	1.14916e-06	0.000780664	4.86421	Brain_Putamen_basal_ganglia	1.14916e-06	0.000934609	-4.86421	NA	NA	NA	0	1	1	0	2	NA	NA	4.95375	0.0701754	-4.95375	-0.0701754	NA	NA	NA	NA	7.27965e-07	0.944054	7.27965e-07	0.944054	NA	NA	NA	NA	0.000542505	0.997552	0.000685288	0.99741	NA	NA
PRICKLE4	NA	NA	NA	Pituitary	1.14916e-06	0.000780664	4.86421	Brain_Spinal_cord_cervical_c-1	1.14916e-06	0.00105574	-4.86421	NA	NA	NA	0	1	1	0	2	NA	NA	4.95375	0.0701754	-4.95375	-0.0701754	NA	NA	NA	NA	7.27965e-07	0.944054	7.27965e-07	0.944054	NA	NA	NA	NA	0.000542505	0.997552	0.000750282	0.997223	NA	NA
PRICKLE4	NA	NA	NA	Pituitary	1.14916e-06	0.000780664	4.86421	Esophagus_Gastroesophageal_Junction	1.14916e-06	0.000916112	-4.86421	NA	NA	NA	0	1	1	0	2	NA	NA	4.95375	0.0701754	-4.95375	-0.0701754	NA	NA	NA	NA	7.27965e-07	0.944054	7.27965e-07	0.944054	NA	NA	NA	NA	0.000542505	0.997552	0.000744481	0.995723	NA	NA
PRICKLE4	NA	NA	NA	Pituitary	1.14916e-06	0.000780664	4.86421	Liver	1.14916e-06	0.000809208	4.86421	NA	NA	NA	0	1	1	0	2	NA	NA	4.95375	0.0701754	4.95375	0.0701754	NA	NA	NA	NA	7.27965e-07	0.944054	7.27965e-07	0.944054	NA	NA	NA	NA	0.000542505	0.997552	0.000693559	0.997441	NA	NA
PRICKLE4	NA	NA	NA	Pituitary	1.14916e-06	0.000780664	4.86421	Lung	1.14916e-06	0.000634344	-4.86421	NA	NA	NA	0	1	1	0	2	NA	NA	4.95375	0.0701754	-4.95375	-0.0701754	NA	NA	NA	NA	7.27965e-07	0.944054	7.27965e-07	0.944054	NA	NA	NA	NA	0.000542505	0.997552	0.000464468	0.998837	NA	NA
PRICKLE4	NA	NA	NA	Pituitary	1.14916e-06	0.000780664	4.86421	Minor_Salivary_Gland	1.14916e-06	0.000738273	4.86421	NA	NA	NA	0	1	1	0	2	NA	NA	4.95375	0.0701754	4.95375	0.0701754	NA	NA	NA	NA	7.27965e-07	0.944054	7.27965e-07	0.944054	NA	NA	NA	NA	0.000542505	0.997552	0.000569211	0.998199	NA	NA
PRICKLE4	NA	NA	NA	Pituitary	1.14916e-06	0.000780664	4.86421	Ovary	1.14916e-06	0.000902638	-4.86421	NA	NA	NA	0	1	1	0	2	NA	NA	4.95375	0.0701754	-4.95375	-0.0701754	NA	NA	NA	NA	7.27965e-07	0.944054	7.27965e-07	0.944054	NA	NA	NA	NA	0.000542505	0.997552	0.000712104	0.997914	NA	NA
PRICKLE4	NA	NA	NA	Pituitary	1.14916e-06	0.000780664	4.86421	Pituitary	1.14916e-06	0.000859129	-4.86421	NA	NA	NA	0	1	1	0	2	NA	NA	4.95375	0.0701754	-4.95375	-0.0701754	NA	NA	NA	NA	7.27965e-07	0.944054	7.27965e-07	0.944054	NA	NA	NA	NA	0.000542505	0.997552	0.000694689	0.995438	NA	NA
PRICKLE4	NA	NA	NA	Pituitary	1.14916e-06	0.000780664	4.86421	Skin_Not_Sun_Exposed_Suprapubic	1.14916e-06	0.00075955	4.86421	NA	NA	NA	0	1	1	0	2	NA	NA	4.95375	0.0701754	4.95375	0.0701754	NA	NA	NA	NA	7.27965e-07	0.944054	7.27965e-07	0.944054	NA	NA	NA	NA	0.000542505	0.997552	0.000574093	0.997243	NA	NA
PRICKLE4	NA	NA	NA	Pituitary	1.14916e-06	0.000780664	4.86421	Spleen	1.14916e-06	0.000864142	-4.86421	NA	NA	NA	0	1	1	0	2	NA	NA	4.95375	0.0701754	-4.95375	-0.0701754	NA	NA	NA	NA	7.27965e-07	0.944054	7.27965e-07	0.944054	NA	NA	NA	NA	0.000542505	0.997552	0.000698471	0.998379	NA	NA
PRICKLE4	NA	NA	NA	Pituitary	1.14916e-06	0.000780664	4.86421	Stomach	1.14916e-06	0.000785102	-4.86421	NA	NA	NA	0	1	1	0	2	NA	NA	4.95375	0.0701754	-4.95375	-0.0701754	NA	NA	NA	NA	7.27965e-07	0.944054	7.27965e-07	0.944054	NA	NA	NA	NA	0.000542505	0.997552	0.000537462	0.999037	NA	NA
PRICKLE4	NA	NA	NA	Pituitary	1.14916e-06	0.000780664	4.86421	Thyroid	1.14916e-06	0.000669057	4.86421	NA	NA	NA	0	1	1	0	2	NA	NA	4.95375	0.0701754	4.95375	0.0701754	NA	NA	NA	NA	7.27965e-07	0.944054	7.27965e-07	0.944054	NA	NA	NA	NA	0.000542505	0.997552	0.000492118	0.999214	NA	NA
PRICKLE4	NA	NA	NA	Pituitary	1.14916e-06	0.000780664	4.86421	Uterus	1.14916e-06	0.000932653	4.86421	NA	NA	NA	0	1	1	0	2	NA	NA	4.95375	0.0701754	4.95375	0.0701754	NA	NA	NA	NA	7.27965e-07	0.944054	7.27965e-07	0.944054	NA	NA	NA	NA	0.000542505	0.997552	0.000732642	0.995804	NA	NA
PRICKLE4	NA	NA	NA	Pituitary	1.14916e-06	0.000780664	4.86421	smultixcan	1.14916e-06	0.000767239	-1.94568	NA	NA	NA	0	1	1	0	2	NA	NA	4.95375	0.0701754	-1.9815	-0.0280702	NA	NA	NA	NA	7.27965e-07	0.944054	7.27965e-07	0.944054	NA	NA	NA	NA	0.000542505	0.997552	0.00049036	0.996679	NA	NA
SLC35B1	NA	NA	NA	Adipose_Subcutaneous	6.58252e-10	1.38123e-06	6.17581	Artery_Aorta	4.42214e-11	1.26558e-07	6.5892	NA	NA	NA	0	1	1	0	2	NA	NA	6.43951	0.792504	6.79921	0.557377	NA	NA	NA	NA	1.19859e-10	0.428067	1.05196e-11	0.57727	NA	NA	NA	NA	2.58755e-07	0.962159	4.25715e-08	0.984277	NA	NA
SLC35B1	NA	NA	NA	Adipose_Subcutaneous	6.58252e-10	1.38123e-06	6.17581	Artery_Tibial	4.42214e-11	2.35877e-07	-6.5892	NA	NA	NA	0	1	1	0	2	NA	NA	6.43951	0.792504	-6.79921	-0.557377	NA	NA	NA	NA	1.19859e-10	0.428067	1.05196e-11	0.57727	NA	NA	NA	NA	2.58755e-07	0.962159	6.90318e-08	0.988074	NA	NA
SLC35B1	NA	NA	NA	Adipose_Subcutaneous	6.58252e-10	1.38123e-06	6.17581	smultixcan	4.42214e-11	1.09932e-07	4.44089e-16	NA	NA	NA	0	1	1	0	2	NA	NA	6.43951	0.792504	4.44089e-16	0	NA	NA	NA	NA	1.19859e-10	0.428067	1.05196e-11	0.57727	NA	NA	NA	NA	2.58755e-07	0.962159	3.21598e-08	0.975551	NA	NA
SLC35B1	NA	NA	NA	Brain_Cortex	1.31223e-07	0.000223698	5.27713	Artery_Aorta	4.42214e-11	1.26558e-07	6.5892	NA	NA	NA	0	1	1	0	2	NA	NA	5.50494	0.772702	6.79921	0.557377	NA	NA	NA	NA	3.69302e-08	0.439699	1.05196e-11	0.57727	NA	NA	NA	NA	9.11215e-05	0.977561	4.25715e-08	0.984277	NA	NA
SLC35B1	NA	NA	NA	Brain_Cortex	1.31223e-07	0.000223698	5.27713	Artery_Tibial	4.42214e-11	2.35877e-07	-6.5892	NA	NA	NA	0	1	1	0	2	NA	NA	5.50494	0.772702	-6.79921	-0.557377	NA	NA	NA	NA	3.69302e-08	0.439699	1.05196e-11	0.57727	NA	NA	NA	NA	9.11215e-05	0.977561	6.90318e-08	0.988074	NA	NA
SLC35B1	NA	NA	NA	Brain_Cortex	1.31223e-07	0.000223698	5.27713	smultixcan	4.42214e-11	1.09932e-07	4.44089e-16	NA	NA	NA	0	1	1	0	2	NA	NA	5.50494	0.772702	4.44089e-16	0	NA	NA	NA	NA	3.69302e-08	0.439699	1.05196e-11	0.57727	NA	NA	NA	NA	9.11215e-05	0.977561	3.21598e-08	0.975551	NA	NA
SLC35B1	NA	NA	NA	Brain_Hippocampus	3.0538e-09	6.81364e-06	5.92868	Artery_Aorta	4.42214e-11	1.26558e-07	6.5892	NA	NA	NA	0	1	1	0	2	NA	NA	6.16614	0.767003	6.79921	0.557377	NA	NA	NA	NA	6.99759e-10	0.44308	1.05196e-11	0.57727	NA	NA	NA	NA	1.4844e-06	0.978927	4.25715e-08	0.984277	NA	NA
SLC35B1	NA	NA	NA	Brain_Hippocampus	3.0538e-09	6.81364e-06	5.92868	Artery_Tibial	4.42214e-11	2.35877e-07	-6.5892	NA	NA	NA	0	1	1	0	2	NA	NA	6.16614	0.767003	-6.79921	-0.557377	NA	NA	NA	NA	6.99759e-10	0.44308	1.05196e-11	0.57727	NA	NA	NA	NA	1.4844e-06	0.978927	6.90318e-08	0.988074	NA	NA
SLC35B1	NA	NA	NA	Brain_Hippocampus	3.0538e-09	6.81364e-06	5.92868	smultixcan	4.42214e-11	1.09932e-07	4.44089e-16	NA	NA	NA	0	1	1	0	2	NA	NA	6.16614	0.767003	4.44089e-16	0	NA	NA	NA	NA	6.99759e-10	0.44308	1.05196e-11	0.57727	NA	NA	NA	NA	1.4844e-06	0.978927	3.21598e-08	0.975551	NA	NA
SLC35B1	NA	NA	NA	Breast_Mammary_Tissue	7.2801e-10	2.24191e-06	6.15988	Artery_Aorta	4.42214e-11	1.26558e-07	6.5892	NA	NA	NA	0	1	1	0	2	NA	NA	6.39683	0.743451	6.79921	0.557377	NA	NA	NA	NA	1.58631e-10	0.457208	1.05196e-11	0.57727	NA	NA	NA	NA	6.72384e-07	0.973825	4.25715e-08	0.984277	NA	NA
SLC35B1	NA	NA	NA	Breast_Mammary_Tissue	7.2801e-10	2.24191e-06	6.15988	Artery_Tibial	4.42214e-11	2.35877e-07	-6.5892	NA	NA	NA	0	1	1	0	2	NA	NA	6.39683	0.743451	-6.79921	-0.557377	NA	NA	NA	NA	1.58631e-10	0.457208	1.05196e-11	0.57727	NA	NA	NA	NA	6.72384e-07	0.973825	6.90318e-08	0.988074	NA	NA
SLC35B1	NA	NA	NA	Breast_Mammary_Tissue	7.2801e-10	2.24191e-06	6.15988	smultixcan	4.42214e-11	1.09932e-07	4.44089e-16	NA	NA	NA	0	1	1	0	2	NA	NA	6.39683	0.743451	4.44089e-16	0	NA	NA	NA	NA	1.58631e-10	0.457208	1.05196e-11	0.57727	NA	NA	NA	NA	6.72384e-07	0.973825	3.21598e-08	0.975551	NA	NA
SLC35B1	NA	NA	NA	Heart_Left_Ventricle	2.21418e-09	6.18918e-06	5.98126	Artery_Aorta	4.42214e-11	1.26558e-07	6.5892	NA	NA	NA	0	1	1	0	2	NA	NA	6.22368	0.789413	6.79921	0.557377	NA	NA	NA	NA	4.85624e-10	0.42987	1.05196e-11	0.57727	NA	NA	NA	NA	1.4009e-06	0.977361	4.25715e-08	0.984277	NA	NA
SLC35B1	NA	NA	NA	Heart_Left_Ventricle	2.21418e-09	6.18918e-06	5.98126	Artery_Tibial	4.42214e-11	2.35877e-07	-6.5892	NA	NA	NA	0	1	1	0	2	NA	NA	6.22368	0.789413	-6.79921	-0.557377	NA	NA	NA	NA	4.85624e-10	0.42987	1.05196e-11	0.57727	NA	NA	NA	NA	1.4009e-06	0.977361	6.90318e-08	0.988074	NA	NA
SLC35B1	NA	NA	NA	Heart_Left_Ventricle	2.21418e-09	6.18918e-06	5.98126	smultixcan	4.42214e-11	1.09932e-07	4.44089e-16	NA	NA	NA	0	1	1	0	2	NA	NA	6.22368	0.789413	4.44089e-16	0	NA	NA	NA	NA	4.85624e-10	0.42987	1.05196e-11	0.57727	NA	NA	NA	NA	1.4009e-06	0.977361	3.21598e-08	0.975551	NA	NA
SLC35B1	NA	NA	NA	Liver	1.06914e-10	1.871e-07	6.45684	Artery_Aorta	4.42214e-11	1.26558e-07	6.5892	NA	NA	NA	0	1	1	0	2	NA	NA	6.69598	0.728738	6.79921	0.557377	NA	NA	NA	NA	2.1423e-11	0.466162	1.05196e-11	0.57727	NA	NA	NA	NA	7.07428e-08	0.965423	4.25715e-08	0.984277	NA	NA
SLC35B1	NA	NA	NA	Liver	1.06914e-10	1.871e-07	6.45684	Artery_Tibial	4.42214e-11	2.35877e-07	-6.5892	NA	NA	NA	0	1	1	0	2	NA	NA	6.69598	0.728738	-6.79921	-0.557377	NA	NA	NA	NA	2.1423e-11	0.466162	1.05196e-11	0.57727	NA	NA	NA	NA	7.07428e-08	0.965423	6.90318e-08	0.988074	NA	NA
SLC35B1	NA	NA	NA	Liver	1.06914e-10	1.871e-07	6.45684	smultixcan	4.42214e-11	1.09932e-07	4.44089e-16	NA	NA	NA	0	1	1	0	2	NA	NA	6.69598	0.728738	4.44089e-16	0	NA	NA	NA	NA	2.1423e-11	0.466162	1.05196e-11	0.57727	NA	NA	NA	NA	7.07428e-08	0.965423	3.21598e-08	0.975551	NA	NA
SLC35B1	NA	NA	NA	Nerve_Tibial	1.96252e-10	4.80132e-07	6.36425	Artery_Aorta	4.42214e-11	1.26558e-07	6.5892	NA	NA	NA	0	1	1	0	2	NA	NA	6.59931	0.714723	6.79921	0.557377	NA	NA	NA	NA	4.13078e-11	0.47478	1.05196e-11	0.57727	NA	NA	NA	NA	1.12902e-07	0.981683	4.25715e-08	0.984277	NA	NA
SLC35B1	NA	NA	NA	Nerve_Tibial	1.96252e-10	4.80132e-07	6.36425	Artery_Tibial	4.42214e-11	2.35877e-07	-6.5892	NA	NA	NA	0	1	1	0	2	NA	NA	6.59931	0.714723	-6.79921	-0.557377	NA	NA	NA	NA	4.13078e-11	0.47478	1.05196e-11	0.57727	NA	NA	NA	NA	1.12902e-07	0.981683	6.90318e-08	0.988074	NA	NA
SLC35B1	NA	NA	NA	Nerve_Tibial	1.96252e-10	4.80132e-07	6.36425	smultixcan	4.42214e-11	1.09932e-07	4.44089e-16	NA	NA	NA	0	1	1	0	2	NA	NA	6.59931	0.714723	4.44089e-16	0	NA	NA	NA	NA	4.13078e-11	0.47478	1.05196e-11	0.57727	NA	NA	NA	NA	1.12902e-07	0.981683	3.21598e-08	0.975551	NA	NA
SLC35B1	NA	NA	NA	Pancreas	1.00217e-10	1.44075e-07	6.46662	Artery_Aorta	4.42214e-11	1.26558e-07	6.5892	NA	NA	NA	0	1	1	0	2	NA	NA	6.7024	0.709426	6.79921	0.557377	NA	NA	NA	NA	2.05025e-11	0.47806	1.05196e-11	0.57727	NA	NA	NA	NA	4.99154e-08	0.971097	4.25715e-08	0.984277	NA	NA
SLC35B1	NA	NA	NA	Pancreas	1.00217e-10	1.44075e-07	6.46662	Artery_Tibial	4.42214e-11	2.35877e-07	-6.5892	NA	NA	NA	0	1	1	0	2	NA	NA	6.7024	0.709426	-6.79921	-0.557377	NA	NA	NA	NA	2.05025e-11	0.47806	1.05196e-11	0.57727	NA	NA	NA	NA	4.99154e-08	0.971097	6.90318e-08	0.988074	NA	NA
SLC35B1	NA	NA	NA	Pancreas	1.00217e-10	1.44075e-07	6.46662	smultixcan	4.42214e-11	1.09932e-07	4.44089e-16	NA	NA	NA	0	1	1	0	2	NA	NA	6.7024	0.709426	4.44089e-16	0	NA	NA	NA	NA	2.05025e-11	0.47806	1.05196e-11	0.57727	NA	NA	NA	NA	4.99154e-08	0.971097	3.21598e-08	0.975551	NA	NA
SLC35B1	NA	NA	NA	Skin_Not_Sun_Exposed_Suprapubic	1.18418e-09	2.17095e-06	6.08237	Artery_Aorta	4.42214e-11	1.26558e-07	6.5892	NA	NA	NA	0	1	1	0	2	NA	NA	6.31836	0.745132	6.79921	0.557377	NA	NA	NA	NA	2.64351e-10	0.456192	1.05196e-11	0.57727	NA	NA	NA	NA	6.97516e-07	0.964426	4.25715e-08	0.984277	NA	NA
SLC35B1	NA	NA	NA	Skin_Not_Sun_Exposed_Suprapubic	1.18418e-09	2.17095e-06	6.08237	Artery_Tibial	4.42214e-11	2.35877e-07	-6.5892	NA	NA	NA	0	1	1	0	2	NA	NA	6.31836	0.745132	-6.79921	-0.557377	NA	NA	NA	NA	2.64351e-10	0.456192	1.05196e-11	0.57727	NA	NA	NA	NA	6.97516e-07	0.964426	6.90318e-08	0.988074	NA	NA
SLC35B1	NA	NA	NA	Skin_Not_Sun_Exposed_Suprapubic	1.18418e-09	2.17095e-06	6.08237	smultixcan	4.42214e-11	1.09932e-07	4.44089e-16	NA	NA	NA	0	1	1	0	2	NA	NA	6.31836	0.745132	4.44089e-16	0	NA	NA	NA	NA	2.64351e-10	0.456192	1.05196e-11	0.57727	NA	NA	NA	NA	6.97516e-07	0.964426	3.21598e-08	0.975551	NA	NA
SLC35B1	NA	NA	NA	Testis	5.41667e-11	1.63963e-07	6.55901	Artery_Aorta	4.42214e-11	1.26558e-07	6.5892	NA	NA	NA	0	1	1	0	2	NA	NA	6.76393	0.532224	6.79921	0.557377	NA	NA	NA	NA	1.34299e-11	0.594571	1.05196e-11	0.57727	NA	NA	NA	NA	4.18206e-08	0.992275	4.25715e-08	0.984277	NA	NA
SLC35B1	NA	NA	NA	Testis	5.41667e-11	1.63963e-07	6.55901	Artery_Tibial	4.42214e-11	2.35877e-07	-6.5892	NA	NA	NA	0	1	1	0	2	NA	NA	6.76393	0.532224	-6.79921	-0.557377	NA	NA	NA	NA	1.34299e-11	0.594571	1.05196e-11	0.57727	NA	NA	NA	NA	4.18206e-08	0.992275	6.90318e-08	0.988074	NA	NA
SLC35B1	NA	NA	NA	Testis	5.41667e-11	1.63963e-07	6.55901	smultixcan	4.42214e-11	1.09932e-07	4.44089e-16	NA	NA	NA	0	1	1	0	2	NA	NA	6.76393	0.532224	4.44089e-16	0	NA	NA	NA	NA	1.34299e-11	0.594571	1.05196e-11	0.57727	NA	NA	NA	NA	4.18206e-08	0.992275	3.21598e-08	0.975551	NA	NA
SLC35B1	NA	NA	NA	Vagina	8.3226e-10	1.45868e-06	6.13865	Artery_Aorta	4.42214e-11	1.26558e-07	6.5892	NA	NA	NA	0	1	1	0	2	NA	NA	6.36866	0.707352	6.79921	0.557377	NA	NA	NA	NA	1.90684e-10	0.479348	1.05196e-11	0.57727	NA	NA	NA	NA	3.48729e-07	0.976227	4.25715e-08	0.984277	NA	NA
SLC35B1	NA	NA	NA	Vagina	8.3226e-10	1.45868e-06	6.13865	Artery_Tibial	4.42214e-11	2.35877e-07	-6.5892	NA	NA	NA	0	1	1	0	2	NA	NA	6.36866	0.707352	-6.79921	-0.557377	NA	NA	NA	NA	1.90684e-10	0.479348	1.05196e-11	0.57727	NA	NA	NA	NA	3.48729e-07	0.976227	6.90318e-08	0.988074	NA	NA
SLC35B1	NA	NA	NA	Vagina	8.3226e-10	1.45868e-06	6.13865	smultixcan	4.42214e-11	1.09932e-07	4.44089e-16	NA	NA	NA	0	1	1	0	2	NA	NA	6.36866	0.707352	4.44089e-16	0	NA	NA	NA	NA	1.90684e-10	0.479348	1.05196e-11	0.57727	NA	NA	NA	NA	3.48729e-07	0.976227	3.21598e-08	0.975551	NA	NA
SLC35B1	NA	NA	NA	smultixcan	2.8172e-09	1.6556e-06	1.54232	Artery_Aorta	4.42214e-11	1.26558e-07	6.5892	NA	NA	NA	0	1	1	0	2	NA	NA	1.67977	0.611775	6.79921	0.557377	NA	NA	NA	NA	6.57494e-10	0.82781	1.05196e-11	0.57727	NA	NA	NA	NA	4.35002e-07	0.992241	4.25715e-08	0.984277	NA	NA
SLC35B1	NA	NA	NA	smultixcan	2.8172e-09	1.6556e-06	1.54232	Artery_Tibial	4.42214e-11	2.35877e-07	-6.5892	NA	NA	NA	0	1	1	0	2	NA	NA	1.67977	0.611775	-6.79921	-0.557377	NA	NA	NA	NA	6.57494e-10	0.82781	1.05196e-11	0.57727	NA	NA	NA	NA	4.35002e-07	0.992241	6.90318e-08	0.988074	NA	NA
SLC35B1	NA	NA	NA	smultixcan	2.8172e-09	1.6556e-06	1.54232	smultixcan	4.42214e-11	1.09932e-07	4.44089e-16	NA	NA	NA	0	1	1	0	2	NA	NA	1.67977	0.611775	4.44089e-16	0	NA	NA	NA	NA	6.57494e-10	0.82781	1.05196e-11	0.57727	NA	NA	NA	NA	4.35002e-07	0.992241	3.21598e-08	0.975551	NA	NA
SPEF2	NA	NA	NA	Artery_Aorta	5.66508e-06	0.00367157	-4.53852	Artery_Tibial	5.61935e-06	0.00357617	4.54023	NA	NA	NA	0	1	1	0	2	NA	NA	-4.68792	-0.48788	4.6906	0.492754	NA	NA	NA	NA	2.75999e-06	0.625635	2.7241e-06	0.622187	NA	NA	NA	NA	0.00193797	0.989905	0.00194305	0.988074	NA	NA
SPEF2	NA	NA	NA	Artery_Aorta	5.66508e-06	0.00367157	-4.53852	Brain_Cortex	5.61935e-06	0.00364121	-4.54023	NA	NA	NA	0	1	1	0	2	NA	NA	-4.68792	-0.48788	-4.6906	-0.492754	NA	NA	NA	NA	2.75999e-06	0.625635	2.7241e-06	0.622187	NA	NA	NA	NA	0.00193797	0.989905	0.00200364	0.983315	NA	NA
SPEF2	NA	NA	NA	Artery_Aorta	5.66508e-06	0.00367157	-4.53852	Brain_Hypothalamus	5.61935e-06	0.00374347	4.54023	NA	NA	NA	0	1	1	0	2	NA	NA	-4.68792	-0.48788	4.6906	0.492754	NA	NA	NA	NA	2.75999e-06	0.625635	2.7241e-06	0.622187	NA	NA	NA	NA	0.00193797	0.989905	0.00225029	0.986132	NA	NA
SPEF2	NA	NA	NA	Artery_Aorta	5.66508e-06	0.00367157	-4.53852	Cells_Cultured_fibroblasts	5.55175e-06	0.00435812	-4.54278	NA	NA	NA	0	1	1	0	2	NA	NA	-4.68792	-0.48788	-4.69258	-0.489727	NA	NA	NA	NA	2.75999e-06	0.625635	2.69787e-06	0.624327	NA	NA	NA	NA	0.00193797	0.989905	0.00259587	0.981918	NA	NA
SPEF2	NA	NA	NA	Artery_Aorta	5.66508e-06	0.00367157	-4.53852	Cells_EBV-transformed_lymphocytes	5.61935e-06	0.00309993	4.54023	NA	NA	NA	0	1	1	0	2	NA	NA	-4.68792	-0.48788	4.6906	0.492754	NA	NA	NA	NA	2.75999e-06	0.625635	2.7241e-06	0.622187	NA	NA	NA	NA	0.00193797	0.989905	0.00182496	0.982419	NA	NA
SPEF2	NA	NA	NA	Artery_Aorta	5.66508e-06	0.00367157	-4.53852	Colon_Transverse	5.61935e-06	0.00264623	4.54023	NA	NA	NA	0	1	1	0	2	NA	NA	-4.68792	-0.48788	4.6906	0.492754	NA	NA	NA	NA	2.75999e-06	0.625635	2.7241e-06	0.622187	NA	NA	NA	NA	0.00193797	0.989905	0.00157309	0.989263	NA	NA
SPEF2	NA	NA	NA	Artery_Aorta	5.66508e-06	0.00367157	-4.53852	Nerve_Tibial	5.68562e-06	0.00300629	-4.53776	NA	NA	NA	0	1	1	0	2	NA	NA	-4.68792	-0.48788	-4.68866	-0.495584	NA	NA	NA	NA	2.75999e-06	0.625635	2.75003e-06	0.620188	NA	NA	NA	NA	0.00193797	0.989905	0.00163454	0.989195	NA	NA
SPEF2	NA	NA	NA	Artery_Aorta	5.66508e-06	0.00367157	-4.53852	Pituitary	5.61935e-06	0.00313302	-4.54023	NA	NA	NA	0	1	1	0	2	NA	NA	-4.68792	-0.48788	-4.6906	-0.0767358	NA	NA	NA	NA	2.75999e-06	0.625635	2.7241e-06	0.938834	NA	NA	NA	NA	0.00193797	0.989905	0.00184301	0.995004	NA	NA
SPEF2	NA	NA	NA	Artery_Aorta	5.66508e-06	0.00367157	-4.53852	Spleen	5.61935e-06	0.00293644	4.54023	NA	NA	NA	0	1	1	0	2	NA	NA	-4.68792	-0.48788	4.6906	0.492754	NA	NA	NA	NA	2.75999e-06	0.625635	2.7241e-06	0.622187	NA	NA	NA	NA	0.00193797	0.989905	0.00172506	0.988244	NA	NA
SPEF2	NA	NA	NA	Artery_Aorta	5.66508e-06	0.00367157	-4.53852	Testis	5.61935e-06	0.00372923	4.54023	NA	NA	NA	0	1	1	0	2	NA	NA	-4.68792	-0.48788	4.6906	0.492754	NA	NA	NA	NA	2.75999e-06	0.625635	2.7241e-06	0.622187	NA	NA	NA	NA	0.00193797	0.989905	0.00238268	0.985318	NA	NA
SPEF2	NA	NA	NA	Artery_Aorta	5.66508e-06	0.00367157	-4.53852	Thyroid	5.63123e-06	0.00243894	-4.53978	NA	NA	NA	0	1	1	0	2	NA	NA	-4.68792	-0.48788	-4.69025	-0.493259	NA	NA	NA	NA	2.75999e-06	0.625635	2.72876e-06	0.621829	NA	NA	NA	NA	0.00193797	0.989905	0.00138352	0.986112	NA	NA
SPEF2	NA	NA	NA	Artery_Aorta	5.66508e-06	0.00367157	-4.53852	Uterus	5.56351e-06	0.00327582	-4.54233	NA	NA	NA	0	1	1	0	2	NA	NA	-4.68792	-0.48788	-4.6924	-0.49112	NA	NA	NA	NA	2.75999e-06	0.625635	2.70017e-06	0.623342	NA	NA	NA	NA	0.00193797	0.989905	0.00189349	0.987053	NA	NA
SPEF2	NA	NA	NA	Artery_Aorta	5.66508e-06	0.00367157	-4.53852	smultixcan	9.95695e-06	0.00412591	1.90247	NA	NA	NA	0	1	1	0	2	NA	NA	-4.68792	-0.48788	1.7799	-0.622332	NA	NA	NA	NA	2.75999e-06	0.625635	6.87829e-06	0.502884	NA	NA	NA	NA	0.00193797	0.989905	0.00314935	0.966577	NA	NA
SPEF2	NA	NA	NA	Artery_Coronary	5.61935e-06	0.00462793	-4.54023	Artery_Tibial	5.61935e-06	0.00357617	4.54023	NA	NA	NA	0	1	1	0	2	NA	NA	-4.6906	-0.492754	4.6906	0.492754	NA	NA	NA	NA	2.7241e-06	0.622187	2.7241e-06	0.622187	NA	NA	NA	NA	0.00216747	0.979379	0.00194305	0.988074	NA	NA
SPEF2	NA	NA	NA	Artery_Coronary	5.61935e-06	0.00462793	-4.54023	Brain_Cortex	5.61935e-06	0.00364121	-4.54023	NA	NA	NA	0	1	1	0	2	NA	NA	-4.6906	-0.492754	-4.6906	-0.492754	NA	NA	NA	NA	2.7241e-06	0.622187	2.7241e-06	0.622187	NA	NA	NA	NA	0.00216747	0.979379	0.00200364	0.983315	NA	NA
SPEF2	NA	NA	NA	Artery_Coronary	5.61935e-06	0.00462793	-4.54023	Brain_Hypothalamus	5.61935e-06	0.00374347	4.54023	NA	NA	NA	0	1	1	0	2	NA	NA	-4.6906	-0.492754	4.6906	0.492754	NA	NA	NA	NA	2.7241e-06	0.622187	2.7241e-06	0.622187	NA	NA	NA	NA	0.00216747	0.979379	0.00225029	0.986132	NA	NA
SPEF2	NA	NA	NA	Artery_Coronary	5.61935e-06	0.00462793	-4.54023	Cells_Cultured_fibroblasts	5.55175e-06	0.00435812	-4.54278	NA	NA	NA	0	1	1	0	2	NA	NA	-4.6906	-0.492754	-4.69258	-0.489727	NA	NA	NA	NA	2.7241e-06	0.622187	2.69787e-06	0.624327	NA	NA	NA	NA	0.00216747	0.979379	0.00259587	0.981918	NA	NA
SPEF2	NA	NA	NA	Artery_Coronary	5.61935e-06	0.00462793	-4.54023	Cells_EBV-transformed_lymphocytes	5.61935e-06	0.00309993	4.54023	NA	NA	NA	0	1	1	0	2	NA	NA	-4.6906	-0.492754	4.6906	0.492754	NA	NA	NA	NA	2.7241e-06	0.622187	2.7241e-06	0.622187	NA	NA	NA	NA	0.00216747	0.979379	0.00182496	0.982419	NA	NA
SPEF2	NA	NA	NA	Artery_Coronary	5.61935e-06	0.00462793	-4.54023	Colon_Transverse	5.61935e-06	0.00264623	4.54023	NA	NA	NA	0	1	1	0	2	NA	NA	-4.6906	-0.492754	4.6906	0.492754	NA	NA	NA	NA	2.7241e-06	0.622187	2.7241e-06	0.622187	NA	NA	NA	NA	0.00216747	0.979379	0.00157309	0.989263	NA	NA
SPEF2	NA	NA	NA	Artery_Coronary	5.61935e-06	0.00462793	-4.54023	Nerve_Tibial	5.68562e-06	0.00300629	-4.53776	NA	NA	NA	0	1	1	0	2	NA	NA	-4.6906	-0.492754	-4.68866	-0.495584	NA	NA	NA	NA	2.7241e-06	0.622187	2.75003e-06	0.620188	NA	NA	NA	NA	0.00216747	0.979379	0.00163454	0.989195	NA	NA
SPEF2	NA	NA	NA	Artery_Coronary	5.61935e-06	0.00462793	-4.54023	Pituitary	5.61935e-06	0.00313302	-4.54023	NA	NA	NA	0	1	1	0	2	NA	NA	-4.6906	-0.492754	-4.6906	-0.0767358	NA	NA	NA	NA	2.7241e-06	0.622187	2.7241e-06	0.938834	NA	NA	NA	NA	0.00216747	0.979379	0.00184301	0.995004	NA	NA
SPEF2	NA	NA	NA	Artery_Coronary	5.61935e-06	0.00462793	-4.54023	Spleen	5.61935e-06	0.00293644	4.54023	NA	NA	NA	0	1	1	0	2	NA	NA	-4.6906	-0.492754	4.6906	0.492754	NA	NA	NA	NA	2.7241e-06	0.622187	2.7241e-06	0.622187	NA	NA	NA	NA	0.00216747	0.979379	0.00172506	0.988244	NA	NA
SPEF2	NA	NA	NA	Artery_Coronary	5.61935e-06	0.00462793	-4.54023	Testis	5.61935e-06	0.00372923	4.54023	NA	NA	NA	0	1	1	0	2	NA	NA	-4.6906	-0.492754	4.6906	0.492754	NA	NA	NA	NA	2.7241e-06	0.622187	2.7241e-06	0.622187	NA	NA	NA	NA	0.00216747	0.979379	0.00238268	0.985318	NA	NA
SPEF2	NA	NA	NA	Artery_Coronary	5.61935e-06	0.00462793	-4.54023	Thyroid	5.63123e-06	0.00243894	-4.53978	NA	NA	NA	0	1	1	0	2	NA	NA	-4.6906	-0.492754	-4.69025	-0.493259	NA	NA	NA	NA	2.7241e-06	0.622187	2.72876e-06	0.621829	NA	NA	NA	NA	0.00216747	0.979379	0.00138352	0.986112	NA	NA
SPEF2	NA	NA	NA	Artery_Coronary	5.61935e-06	0.00462793	-4.54023	Uterus	5.56351e-06	0.00327582	-4.54233	NA	NA	NA	0	1	1	0	2	NA	NA	-4.6906	-0.492754	-4.6924	-0.49112	NA	NA	NA	NA	2.7241e-06	0.622187	2.70017e-06	0.623342	NA	NA	NA	NA	0.00216747	0.979379	0.00189349	0.987053	NA	NA
SPEF2	NA	NA	NA	Artery_Coronary	5.61935e-06	0.00462793	-4.54023	smultixcan	9.95695e-06	0.00412591	1.90247	NA	NA	NA	0	1	1	0	2	NA	NA	-4.6906	-0.492754	1.7799	-0.622332	NA	NA	NA	NA	2.7241e-06	0.622187	6.87829e-06	0.502884	NA	NA	NA	NA	0.00216747	0.979379	0.00314935	0.966577	NA	NA
SPEF2	NA	NA	NA	Artery_Tibial	5.61935e-06	0.00585161	-4.54023	Artery_Tibial	5.61935e-06	0.00357617	4.54023	NA	NA	NA	0	1	1	0	2	NA	NA	-4.6906	-0.492754	4.6906	0.492754	NA	NA	NA	NA	2.7241e-06	0.622187	2.7241e-06	0.622187	NA	NA	NA	NA	0.00249975	0.983418	0.00194305	0.988074	NA	NA
SPEF2	NA	NA	NA	Artery_Tibial	5.61935e-06	0.00585161	-4.54023	Brain_Cortex	5.61935e-06	0.00364121	-4.54023	NA	NA	NA	0	1	1	0	2	NA	NA	-4.6906	-0.492754	-4.6906	-0.492754	NA	NA	NA	NA	2.7241e-06	0.622187	2.7241e-06	0.622187	NA	NA	NA	NA	0.00249975	0.983418	0.00200364	0.983315	NA	NA
SPEF2	NA	NA	NA	Artery_Tibial	5.61935e-06	0.00585161	-4.54023	Brain_Hypothalamus	5.61935e-06	0.00374347	4.54023	NA	NA	NA	0	1	1	0	2	NA	NA	-4.6906	-0.492754	4.6906	0.492754	NA	NA	NA	NA	2.7241e-06	0.622187	2.7241e-06	0.622187	NA	NA	NA	NA	0.00249975	0.983418	0.00225029	0.986132	NA	NA
SPEF2	NA	NA	NA	Artery_Tibial	5.61935e-06	0.00585161	-4.54023	Cells_Cultured_fibroblasts	5.55175e-06	0.00435812	-4.54278	NA	NA	NA	0	1	1	0	2	NA	NA	-4.6906	-0.492754	-4.69258	-0.489727	NA	NA	NA	NA	2.7241e-06	0.622187	2.69787e-06	0.624327	NA	NA	NA	NA	0.00249975	0.983418	0.00259587	0.981918	NA	NA
SPEF2	NA	NA	NA	Artery_Tibial	5.61935e-06	0.00585161	-4.54023	Cells_EBV-transformed_lymphocytes	5.61935e-06	0.00309993	4.54023	NA	NA	NA	0	1	1	0	2	NA	NA	-4.6906	-0.492754	4.6906	0.492754	NA	NA	NA	NA	2.7241e-06	0.622187	2.7241e-06	0.622187	NA	NA	NA	NA	0.00249975	0.983418	0.00182496	0.982419	NA	NA
SPEF2	NA	NA	NA	Artery_Tibial	5.61935e-06	0.00585161	-4.54023	Colon_Transverse	5.61935e-06	0.00264623	4.54023	NA	NA	NA	0	1	1	0	2	NA	NA	-4.6906	-0.492754	4.6906	0.492754	NA	NA	NA	NA	2.7241e-06	0.622187	2.7241e-06	0.622187	NA	NA	NA	NA	0.00249975	0.983418	0.00157309	0.989263	NA	NA
SPEF2	NA	NA	NA	Artery_Tibial	5.61935e-06	0.00585161	-4.54023	Nerve_Tibial	5.68562e-06	0.00300629	-4.53776	NA	NA	NA	0	1	1	0	2	NA	NA	-4.6906	-0.492754	-4.68866	-0.495584	NA	NA	NA	NA	2.7241e-06	0.622187	2.75003e-06	0.620188	NA	NA	NA	NA	0.00249975	0.983418	0.00163454	0.989195	NA	NA
SPEF2	NA	NA	NA	Artery_Tibial	5.61935e-06	0.00585161	-4.54023	Pituitary	5.61935e-06	0.00313302	-4.54023	NA	NA	NA	0	1	1	0	2	NA	NA	-4.6906	-0.492754	-4.6906	-0.0767358	NA	NA	NA	NA	2.7241e-06	0.622187	2.7241e-06	0.938834	NA	NA	NA	NA	0.00249975	0.983418	0.00184301	0.995004	NA	NA
SPEF2	NA	NA	NA	Artery_Tibial	5.61935e-06	0.00585161	-4.54023	Spleen	5.61935e-06	0.00293644	4.54023	NA	NA	NA	0	1	1	0	2	NA	NA	-4.6906	-0.492754	4.6906	0.492754	NA	NA	NA	NA	2.7241e-06	0.622187	2.7241e-06	0.622187	NA	NA	NA	NA	0.00249975	0.983418	0.00172506	0.988244	NA	NA
SPEF2	NA	NA	NA	Artery_Tibial	5.61935e-06	0.00585161	-4.54023	Testis	5.61935e-06	0.00372923	4.54023	NA	NA	NA	0	1	1	0	2	NA	NA	-4.6906	-0.492754	4.6906	0.492754	NA	NA	NA	NA	2.7241e-06	0.622187	2.7241e-06	0.622187	NA	NA	NA	NA	0.00249975	0.983418	0.00238268	0.985318	NA	NA
SPEF2	NA	NA	NA	Artery_Tibial	5.61935e-06	0.00585161	-4.54023	Thyroid	5.63123e-06	0.00243894	-4.53978	NA	NA	NA	0	1	1	0	2	NA	NA	-4.6906	-0.492754	-4.69025	-0.493259	NA	NA	NA	NA	2.7241e-06	0.622187	2.72876e-06	0.621829	NA	NA	NA	NA	0.00249975	0.983418	0.00138352	0.986112	NA	NA
SPEF2	NA	NA	NA	Artery_Tibial	5.61935e-06	0.00585161	-4.54023	Uterus	5.56351e-06	0.00327582	-4.54233	NA	NA	NA	0	1	1	0	2	NA	NA	-4.6906	-0.492754	-4.6924	-0.49112	NA	NA	NA	NA	2.7241e-06	0.622187	2.70017e-06	0.623342	NA	NA	NA	NA	0.00249975	0.983418	0.00189349	0.987053	NA	NA
SPEF2	NA	NA	NA	Artery_Tibial	5.61935e-06	0.00585161	-4.54023	smultixcan	9.95695e-06	0.00412591	1.90247	NA	NA	NA	0	1	1	0	2	NA	NA	-4.6906	-0.492754	1.7799	-0.622332	NA	NA	NA	NA	2.7241e-06	0.622187	6.87829e-06	0.502884	NA	NA	NA	NA	0.00249975	0.983418	0.00314935	0.966577	NA	NA
SPEF2	NA	NA	NA	Esophagus_Mucosa	5.61935e-06	0.00595881	-4.54023	Artery_Tibial	5.61935e-06	0.00357617	4.54023	NA	NA	NA	0	1	1	0	2	NA	NA	-4.6906	-0.492754	4.6906	0.492754	NA	NA	NA	NA	2.7241e-06	0.622187	2.7241e-06	0.622187	NA	NA	NA	NA	0.00317382	0.985067	0.00194305	0.988074	NA	NA
SPEF2	NA	NA	NA	Esophagus_Mucosa	5.61935e-06	0.00595881	-4.54023	Brain_Cortex	5.61935e-06	0.00364121	-4.54023	NA	NA	NA	0	1	1	0	2	NA	NA	-4.6906	-0.492754	-4.6906	-0.492754	NA	NA	NA	NA	2.7241e-06	0.622187	2.7241e-06	0.622187	NA	NA	NA	NA	0.00317382	0.985067	0.00200364	0.983315	NA	NA
SPEF2	NA	NA	NA	Esophagus_Mucosa	5.61935e-06	0.00595881	-4.54023	Brain_Hypothalamus	5.61935e-06	0.00374347	4.54023	NA	NA	NA	0	1	1	0	2	NA	NA	-4.6906	-0.492754	4.6906	0.492754	NA	NA	NA	NA	2.7241e-06	0.622187	2.7241e-06	0.622187	NA	NA	NA	NA	0.00317382	0.985067	0.00225029	0.986132	NA	NA
SPEF2	NA	NA	NA	Esophagus_Mucosa	5.61935e-06	0.00595881	-4.54023	Cells_Cultured_fibroblasts	5.55175e-06	0.00435812	-4.54278	NA	NA	NA	0	1	1	0	2	NA	NA	-4.6906	-0.492754	-4.69258	-0.489727	NA	NA	NA	NA	2.7241e-06	0.622187	2.69787e-06	0.624327	NA	NA	NA	NA	0.00317382	0.985067	0.00259587	0.981918	NA	NA
SPEF2	NA	NA	NA	Esophagus_Mucosa	5.61935e-06	0.00595881	-4.54023	Cells_EBV-transformed_lymphocytes	5.61935e-06	0.00309993	4.54023	NA	NA	NA	0	1	1	0	2	NA	NA	-4.6906	-0.492754	4.6906	0.492754	NA	NA	NA	NA	2.7241e-06	0.622187	2.7241e-06	0.622187	NA	NA	NA	NA	0.00317382	0.985067	0.00182496	0.982419	NA	NA
SPEF2	NA	NA	NA	Esophagus_Mucosa	5.61935e-06	0.00595881	-4.54023	Colon_Transverse	5.61935e-06	0.00264623	4.54023	NA	NA	NA	0	1	1	0	2	NA	NA	-4.6906	-0.492754	4.6906	0.492754	NA	NA	NA	NA	2.7241e-06	0.622187	2.7241e-06	0.622187	NA	NA	NA	NA	0.00317382	0.985067	0.00157309	0.989263	NA	NA
SPEF2	NA	NA	NA	Esophagus_Mucosa	5.61935e-06	0.00595881	-4.54023	Nerve_Tibial	5.68562e-06	0.00300629	-4.53776	NA	NA	NA	0	1	1	0	2	NA	NA	-4.6906	-0.492754	-4.68866	-0.495584	NA	NA	NA	NA	2.7241e-06	0.622187	2.75003e-06	0.620188	NA	NA	NA	NA	0.00317382	0.985067	0.00163454	0.989195	NA	NA
SPEF2	NA	NA	NA	Esophagus_Mucosa	5.61935e-06	0.00595881	-4.54023	Pituitary	5.61935e-06	0.00313302	-4.54023	NA	NA	NA	0	1	1	0	2	NA	NA	-4.6906	-0.492754	-4.6906	-0.0767358	NA	NA	NA	NA	2.7241e-06	0.622187	2.7241e-06	0.938834	NA	NA	NA	NA	0.00317382	0.985067	0.00184301	0.995004	NA	NA
SPEF2	NA	NA	NA	Esophagus_Mucosa	5.61935e-06	0.00595881	-4.54023	Spleen	5.61935e-06	0.00293644	4.54023	NA	NA	NA	0	1	1	0	2	NA	NA	-4.6906	-0.492754	4.6906	0.492754	NA	NA	NA	NA	2.7241e-06	0.622187	2.7241e-06	0.622187	NA	NA	NA	NA	0.00317382	0.985067	0.00172506	0.988244	NA	NA
SPEF2	NA	NA	NA	Esophagus_Mucosa	5.61935e-06	0.00595881	-4.54023	Testis	5.61935e-06	0.00372923	4.54023	NA	NA	NA	0	1	1	0	2	NA	NA	-4.6906	-0.492754	4.6906	0.492754	NA	NA	NA	NA	2.7241e-06	0.622187	2.7241e-06	0.622187	NA	NA	NA	NA	0.00317382	0.985067	0.00238268	0.985318	NA	NA
SPEF2	NA	NA	NA	Esophagus_Mucosa	5.61935e-06	0.00595881	-4.54023	Thyroid	5.63123e-06	0.00243894	-4.53978	NA	NA	NA	0	1	1	0	2	NA	NA	-4.6906	-0.492754	-4.69025	-0.493259	NA	NA	NA	NA	2.7241e-06	0.622187	2.72876e-06	0.621829	NA	NA	NA	NA	0.00317382	0.985067	0.00138352	0.986112	NA	NA
SPEF2	NA	NA	NA	Esophagus_Mucosa	5.61935e-06	0.00595881	-4.54023	Uterus	5.56351e-06	0.00327582	-4.54233	NA	NA	NA	0	1	1	0	2	NA	NA	-4.6906	-0.492754	-4.6924	-0.49112	NA	NA	NA	NA	2.7241e-06	0.622187	2.70017e-06	0.623342	NA	NA	NA	NA	0.00317382	0.985067	0.00189349	0.987053	NA	NA
SPEF2	NA	NA	NA	Esophagus_Mucosa	5.61935e-06	0.00595881	-4.54023	smultixcan	9.95695e-06	0.00412591	1.90247	NA	NA	NA	0	1	1	0	2	NA	NA	-4.6906	-0.492754	1.7799	-0.622332	NA	NA	NA	NA	2.7241e-06	0.622187	6.87829e-06	0.502884	NA	NA	NA	NA	0.00317382	0.985067	0.00314935	0.966577	NA	NA
SPEF2	NA	NA	NA	Thyroid	5.61935e-06	0.00412023	-4.54023	Artery_Tibial	5.61935e-06	0.00357617	4.54023	NA	NA	NA	0	1	1	0	2	NA	NA	-4.6906	-0.492754	4.6906	0.492754	NA	NA	NA	NA	2.7241e-06	0.622187	2.7241e-06	0.622187	NA	NA	NA	NA	0.00217239	0.991913	0.00194305	0.988074	NA	NA
SPEF2	NA	NA	NA	Thyroid	5.61935e-06	0.00412023	-4.54023	Brain_Cortex	5.61935e-06	0.00364121	-4.54023	NA	NA	NA	0	1	1	0	2	NA	NA	-4.6906	-0.492754	-4.6906	-0.492754	NA	NA	NA	NA	2.7241e-06	0.622187	2.7241e-06	0.622187	NA	NA	NA	NA	0.00217239	0.991913	0.00200364	0.983315	NA	NA
SPEF2	NA	NA	NA	Thyroid	5.61935e-06	0.00412023	-4.54023	Brain_Hypothalamus	5.61935e-06	0.00374347	4.54023	NA	NA	NA	0	1	1	0	2	NA	NA	-4.6906	-0.492754	4.6906	0.492754	NA	NA	NA	NA	2.7241e-06	0.622187	2.7241e-06	0.622187	NA	NA	NA	NA	0.00217239	0.991913	0.00225029	0.986132	NA	NA
SPEF2	NA	NA	NA	Thyroid	5.61935e-06	0.00412023	-4.54023	Cells_Cultured_fibroblasts	5.55175e-06	0.00435812	-4.54278	NA	NA	NA	0	1	1	0	2	NA	NA	-4.6906	-0.492754	-4.69258	-0.489727	NA	NA	NA	NA	2.7241e-06	0.622187	2.69787e-06	0.624327	NA	NA	NA	NA	0.00217239	0.991913	0.00259587	0.981918	NA	NA
SPEF2	NA	NA	NA	Thyroid	5.61935e-06	0.00412023	-4.54023	Cells_EBV-transformed_lymphocytes	5.61935e-06	0.00309993	4.54023	NA	NA	NA	0	1	1	0	2	NA	NA	-4.6906	-0.492754	4.6906	0.492754	NA	NA	NA	NA	2.7241e-06	0.622187	2.7241e-06	0.622187	NA	NA	NA	NA	0.00217239	0.991913	0.00182496	0.982419	NA	NA
SPEF2	NA	NA	NA	Thyroid	5.61935e-06	0.00412023	-4.54023	Colon_Transverse	5.61935e-06	0.00264623	4.54023	NA	NA	NA	0	1	1	0	2	NA	NA	-4.6906	-0.492754	4.6906	0.492754	NA	NA	NA	NA	2.7241e-06	0.622187	2.7241e-06	0.622187	NA	NA	NA	NA	0.00217239	0.991913	0.00157309	0.989263	NA	NA
SPEF2	NA	NA	NA	Thyroid	5.61935e-06	0.00412023	-4.54023	Nerve_Tibial	5.68562e-06	0.00300629	-4.53776	NA	NA	NA	0	1	1	0	2	NA	NA	-4.6906	-0.492754	-4.68866	-0.495584	NA	NA	NA	NA	2.7241e-06	0.622187	2.75003e-06	0.620188	NA	NA	NA	NA	0.00217239	0.991913	0.00163454	0.989195	NA	NA
SPEF2	NA	NA	NA	Thyroid	5.61935e-06	0.00412023	-4.54023	Pituitary	5.61935e-06	0.00313302	-4.54023	NA	NA	NA	0	1	1	0	2	NA	NA	-4.6906	-0.492754	-4.6906	-0.0767358	NA	NA	NA	NA	2.7241e-06	0.622187	2.7241e-06	0.938834	NA	NA	NA	NA	0.00217239	0.991913	0.00184301	0.995004	NA	NA
SPEF2	NA	NA	NA	Thyroid	5.61935e-06	0.00412023	-4.54023	Spleen	5.61935e-06	0.00293644	4.54023	NA	NA	NA	0	1	1	0	2	NA	NA	-4.6906	-0.492754	4.6906	0.492754	NA	NA	NA	NA	2.7241e-06	0.622187	2.7241e-06	0.622187	NA	NA	NA	NA	0.00217239	0.991913	0.00172506	0.988244	NA	NA
SPEF2	NA	NA	NA	Thyroid	5.61935e-06	0.00412023	-4.54023	Testis	5.61935e-06	0.00372923	4.54023	NA	NA	NA	0	1	1	0	2	NA	NA	-4.6906	-0.492754	4.6906	0.492754	NA	NA	NA	NA	2.7241e-06	0.622187	2.7241e-06	0.622187	NA	NA	NA	NA	0.00217239	0.991913	0.00238268	0.985318	NA	NA
SPEF2	NA	NA	NA	Thyroid	5.61935e-06	0.00412023	-4.54023	Thyroid	5.63123e-06	0.00243894	-4.53978	NA	NA	NA	0	1	1	0	2	NA	NA	-4.6906	-0.492754	-4.69025	-0.493259	NA	NA	NA	NA	2.7241e-06	0.622187	2.72876e-06	0.621829	NA	NA	NA	NA	0.00217239	0.991913	0.00138352	0.986112	NA	NA
SPEF2	NA	NA	NA	Thyroid	5.61935e-06	0.00412023	-4.54023	Uterus	5.56351e-06	0.00327582	-4.54233	NA	NA	NA	0	1	1	0	2	NA	NA	-4.6906	-0.492754	-4.6924	-0.49112	NA	NA	NA	NA	2.7241e-06	0.622187	2.70017e-06	0.623342	NA	NA	NA	NA	0.00217239	0.991913	0.00189349	0.987053	NA	NA
SPEF2	NA	NA	NA	Thyroid	5.61935e-06	0.00412023	-4.54023	smultixcan	9.95695e-06	0.00412591	1.90247	NA	NA	NA	0	1	1	0	2	NA	NA	-4.6906	-0.492754	1.7799	-0.622332	NA	NA	NA	NA	2.7241e-06	0.622187	6.87829e-06	0.502884	NA	NA	NA	NA	0.00217239	0.991913	0.00314935	0.966577	NA	NA
TCF7L2	NA	NA	NA	Cells_Cultured_fibroblasts	3.06558e-06	0.00337854	-4.66638	Adipose_Subcutaneous	9.1897e-07	0.000553072	-4.90824	NA	NA	NA	0	1	1	0	2	NA	NA	-4.85146	-0.597403	-5.11078	-0.539216	NA	NA	NA	NA	1.22558e-06	0.550239	3.20831e-07	0.589738	NA	NA	NA	NA	0.00152205	0.980896	0.000231446	0.990291	NA	NA
TCF7L2	NA	NA	NA	Cells_Cultured_fibroblasts	3.06558e-06	0.00337854	-4.66638	Breast_Mammary_Tissue	1.79758e-06	0.00109489	4.77494	NA	NA	NA	0	1	1	0	2	NA	NA	-4.85146	-0.597403	4.99162	0.675	NA	NA	NA	NA	1.22558e-06	0.550239	5.98757e-07	0.499676	NA	NA	NA	NA	0.00152205	0.980896	0.000509029	0.986962	NA	NA
TCF7L2	NA	NA	NA	Cells_Cultured_fibroblasts	3.06558e-06	0.00337854	-4.66638	smultixcan	1.79758e-06	0.00110541	4.77494	NA	NA	NA	0	1	1	0	2	NA	NA	-4.85146	-0.597403	4.99162	0.675	NA	NA	NA	NA	1.22558e-06	0.550239	5.98757e-07	0.499676	NA	NA	NA	NA	0.00152205	0.980896	0.000419933	0.966004	NA	NA
ZNF778	NA	NA	NA	Brain_Cerebellar_Hemisphere	9.85093e-08	0.000161893	5.32945	Artery_Coronary	1.95802e-07	0.000204025	5.20328	NA	NA	NA	0	1	1	0	2	NA	NA	5.1137	1.34143	5.41827	0.803571	NA	NA	NA	NA	3.15917e-07	0.179782	6.01777e-08	0.421645	NA	NA	NA	NA	0.000288724	0.932033	6.24819e-05	0.967009	NA	NA
ZNF778	NA	NA	NA	Brain_Cerebellar_Hemisphere	9.85093e-08	0.000161893	5.32945	Brain_Cerebellar_Hemisphere	1.95802e-07	0.000239213	-5.20328	NA	NA	NA	0	1	1	0	2	NA	NA	5.1137	1.34143	-5.41827	-0.803571	NA	NA	NA	NA	3.15917e-07	0.179782	6.01777e-08	0.421645	NA	NA	NA	NA	0.000288724	0.932033	7.84086e-05	0.962552	NA	NA
ZNF778	NA	NA	NA	Brain_Cerebellar_Hemisphere	9.85093e-08	0.000161893	5.32945	Brain_Cerebellum	1.95802e-07	0.000296238	-5.20328	NA	NA	NA	0	1	1	0	2	NA	NA	5.1137	1.34143	-5.41827	-0.803571	NA	NA	NA	NA	3.15917e-07	0.179782	6.01777e-08	0.421645	NA	NA	NA	NA	0.000288724	0.932033	8.7655e-05	0.954323	NA	NA
ZNF778	NA	NA	NA	Brain_Cerebellar_Hemisphere	9.85093e-08	0.000161893	5.32945	Cells_EBV-transformed_lymphocytes	1.95802e-07	0.000200599	5.20328	NA	NA	NA	0	1	1	0	2	NA	NA	5.1137	1.34143	5.41827	0.803571	NA	NA	NA	NA	3.15917e-07	0.179782	6.01777e-08	0.421645	NA	NA	NA	NA	0.000288724	0.932033	6.56984e-05	0.965756	NA	NA
ZNF778	NA	NA	NA	Brain_Cerebellar_Hemisphere	9.85093e-08	0.000161893	5.32945	Lung	1.95802e-07	0.000170166	5.20328	NA	NA	NA	0	1	1	0	2	NA	NA	5.1137	1.34143	4.40266	0.803571	NA	NA	NA	NA	3.15917e-07	0.179782	1.06931e-05	0.421645	NA	NA	NA	NA	0.000288724	0.932033	0.00329366	0.975952	NA	NA
ZNF778	NA	NA	NA	Brain_Cerebellar_Hemisphere	9.85093e-08	0.000161893	5.32945	Pituitary	1.95802e-07	0.00026837	5.20328	NA	NA	NA	0	1	1	0	2	NA	NA	5.1137	1.34143	1.32073	0.803571	NA	NA	NA	NA	3.15917e-07	0.179782	0.186592	0.421645	NA	NA	NA	NA	0.000288724	0.932033	0.791187	0.972212	NA	NA
ZNF778	NA	NA	NA	Brain_Cerebellar_Hemisphere	9.85093e-08	0.000161893	5.32945	Small_Intestine_Terminal_Ileum	1.95802e-07	0.000190641	5.20328	NA	NA	NA	0	1	1	0	2	NA	NA	5.1137	1.34143	5.41827	0.803571	NA	NA	NA	NA	3.15917e-07	0.179782	6.01777e-08	0.421645	NA	NA	NA	NA	0.000288724	0.932033	6.90128e-05	0.974964	NA	NA
ZNF778	NA	NA	NA	Brain_Cerebellar_Hemisphere	9.85093e-08	0.000161893	5.32945	Spleen	1.95802e-07	0.000258896	-5.20328	NA	NA	NA	0	1	1	0	2	NA	NA	5.1137	1.34143	-5.41827	-0.803571	NA	NA	NA	NA	3.15917e-07	0.179782	6.01777e-08	0.421645	NA	NA	NA	NA	0.000288724	0.932033	9.06371e-05	0.969145	NA	NA
ZNF778	NA	NA	NA	Brain_Cerebellar_Hemisphere	9.85093e-08	0.000161893	5.32945	Stomach	1.95802e-07	0.000189124	-5.20328	NA	NA	NA	0	1	1	0	2	NA	NA	5.1137	1.34143	-5.1363	-0.803571	NA	NA	NA	NA	3.15917e-07	0.179782	2.80196e-07	0.421645	NA	NA	NA	NA	0.000288724	0.932033	0.000230513	0.972137	NA	NA
ZNF778	NA	NA	NA	Brain_Cerebellar_Hemisphere	9.85093e-08	0.000161893	5.32945	Testis	1.95802e-07	0.000350844	5.20328	NA	NA	NA	0	1	1	0	2	NA	NA	5.1137	1.34143	5.41827	0.803571	NA	NA	NA	NA	3.15917e-07	0.179782	6.01777e-08	0.421645	NA	NA	NA	NA	0.000288724	0.932033	0.00011843	0.960602	NA	NA
ZNF778	NA	NA	NA	Brain_Cerebellar_Hemisphere	9.85093e-08	0.000161893	5.32945	smultixcan	1.08377e-06	0.00072774	0.573032	NA	NA	NA	0	1	1	0	2	NA	NA	5.1137	1.34143	0.272335	0.0708018	NA	NA	NA	NA	3.15917e-07	0.179782	1.46027e-07	0.675997	NA	NA	NA	NA	0.000288724	0.932033	0.00011607	0.983246	NA	NA
ZNF778	NA	NA	NA	Brain_Spinal_cord_cervical_c-1	1.28881e-06	0.0012888	-4.84147	Artery_Coronary	1.95802e-07	0.000204025	5.20328	NA	NA	NA	0	1	1	0	2	NA	NA	-5.01728	-0.645865	5.41827	0.803571	NA	NA	NA	NA	5.24074e-07	0.518367	6.01777e-08	0.421645	NA	NA	NA	NA	0.000530648	0.982259	6.24819e-05	0.967009	NA	NA
ZNF778	NA	NA	NA	Brain_Spinal_cord_cervical_c-1	1.28881e-06	0.0012888	-4.84147	Brain_Cerebellar_Hemisphere	1.95802e-07	0.000239213	-5.20328	NA	NA	NA	0	1	1	0	2	NA	NA	-5.01728	-0.645865	-5.41827	-0.803571	NA	NA	NA	NA	5.24074e-07	0.518367	6.01777e-08	0.421645	NA	NA	NA	NA	0.000530648	0.982259	7.84086e-05	0.962552	NA	NA
ZNF778	NA	NA	NA	Brain_Spinal_cord_cervical_c-1	1.28881e-06	0.0012888	-4.84147	Brain_Cerebellum	1.95802e-07	0.000296238	-5.20328	NA	NA	NA	0	1	1	0	2	NA	NA	-5.01728	-0.645865	-5.41827	-0.803571	NA	NA	NA	NA	5.24074e-07	0.518367	6.01777e-08	0.421645	NA	NA	NA	NA	0.000530648	0.982259	8.7655e-05	0.954323	NA	NA
ZNF778	NA	NA	NA	Brain_Spinal_cord_cervical_c-1	1.28881e-06	0.0012888	-4.84147	Cells_EBV-transformed_lymphocytes	1.95802e-07	0.000200599	5.20328	NA	NA	NA	0	1	1	0	2	NA	NA	-5.01728	-0.645865	5.41827	0.803571	NA	NA	NA	NA	5.24074e-07	0.518367	6.01777e-08	0.421645	NA	NA	NA	NA	0.000530648	0.982259	6.56984e-05	0.965756	NA	NA
ZNF778	NA	NA	NA	Brain_Spinal_cord_cervical_c-1	1.28881e-06	0.0012888	-4.84147	Lung	1.95802e-07	0.000170166	5.20328	NA	NA	NA	0	1	1	0	2	NA	NA	-5.01728	-0.645865	4.40266	0.803571	NA	NA	NA	NA	5.24074e-07	0.518367	1.06931e-05	0.421645	NA	NA	NA	NA	0.000530648	0.982259	0.00329366	0.975952	NA	NA
ZNF778	NA	NA	NA	Brain_Spinal_cord_cervical_c-1	1.28881e-06	0.0012888	-4.84147	Pituitary	1.95802e-07	0.00026837	5.20328	NA	NA	NA	0	1	1	0	2	NA	NA	-5.01728	-0.645865	1.32073	0.803571	NA	NA	NA	NA	5.24074e-07	0.518367	0.186592	0.421645	NA	NA	NA	NA	0.000530648	0.982259	0.791187	0.972212	NA	NA
ZNF778	NA	NA	NA	Brain_Spinal_cord_cervical_c-1	1.28881e-06	0.0012888	-4.84147	Small_Intestine_Terminal_Ileum	1.95802e-07	0.000190641	5.20328	NA	NA	NA	0	1	1	0	2	NA	NA	-5.01728	-0.645865	5.41827	0.803571	NA	NA	NA	NA	5.24074e-07	0.518367	6.01777e-08	0.421645	NA	NA	NA	NA	0.000530648	0.982259	6.90128e-05	0.974964	NA	NA
ZNF778	NA	NA	NA	Brain_Spinal_cord_cervical_c-1	1.28881e-06	0.0012888	-4.84147	Spleen	1.95802e-07	0.000258896	-5.20328	NA	NA	NA	0	1	1	0	2	NA	NA	-5.01728	-0.645865	-5.41827	-0.803571	NA	NA	NA	NA	5.24074e-07	0.518367	6.01777e-08	0.421645	NA	NA	NA	NA	0.000530648	0.982259	9.06371e-05	0.969145	NA	NA
ZNF778	NA	NA	NA	Brain_Spinal_cord_cervical_c-1	1.28881e-06	0.0012888	-4.84147	Stomach	1.95802e-07	0.000189124	-5.20328	NA	NA	NA	0	1	1	0	2	NA	NA	-5.01728	-0.645865	-5.1363	-0.803571	NA	NA	NA	NA	5.24074e-07	0.518367	2.80196e-07	0.421645	NA	NA	NA	NA	0.000530648	0.982259	0.000230513	0.972137	NA	NA
ZNF778	NA	NA	NA	Brain_Spinal_cord_cervical_c-1	1.28881e-06	0.0012888	-4.84147	Testis	1.95802e-07	0.000350844	5.20328	NA	NA	NA	0	1	1	0	2	NA	NA	-5.01728	-0.645865	5.41827	0.803571	NA	NA	NA	NA	5.24074e-07	0.518367	6.01777e-08	0.421645	NA	NA	NA	NA	0.000530648	0.982259	0.00011843	0.960602	NA	NA
ZNF778	NA	NA	NA	Brain_Spinal_cord_cervical_c-1	1.28881e-06	0.0012888	-4.84147	smultixcan	1.08377e-06	0.00072774	0.573032	NA	NA	NA	0	1	1	0	2	NA	NA	-5.01728	-0.645865	0.272335	0.0708018	NA	NA	NA	NA	5.24074e-07	0.518367	1.46027e-07	0.675997	NA	NA	NA	NA	0.000530648	0.982259	0.00011607	0.983246	NA	NA
ZNF778	NA	NA	NA	Cells_EBV-transformed_lymphocytes	2.27336e-07	0.000256612	-5.17547	Artery_Coronary	1.95802e-07	0.000204025	5.20328	NA	NA	NA	0	1	1	0	2	NA	NA	-2.08812	-0.781595	5.41827	0.803571	NA	NA	NA	NA	0.0367867	0.434453	6.01777e-08	0.421645	NA	NA	NA	NA	0.527508	0.969204	6.24819e-05	0.967009	NA	NA
ZNF778	NA	NA	NA	Cells_EBV-transformed_lymphocytes	2.27336e-07	0.000256612	-5.17547	Brain_Cerebellar_Hemisphere	1.95802e-07	0.000239213	-5.20328	NA	NA	NA	0	1	1	0	2	NA	NA	-2.08812	-0.781595	-5.41827	-0.803571	NA	NA	NA	NA	0.0367867	0.434453	6.01777e-08	0.421645	NA	NA	NA	NA	0.527508	0.969204	7.84086e-05	0.962552	NA	NA
ZNF778	NA	NA	NA	Cells_EBV-transformed_lymphocytes	2.27336e-07	0.000256612	-5.17547	Brain_Cerebellum	1.95802e-07	0.000296238	-5.20328	NA	NA	NA	0	1	1	0	2	NA	NA	-2.08812	-0.781595	-5.41827	-0.803571	NA	NA	NA	NA	0.0367867	0.434453	6.01777e-08	0.421645	NA	NA	NA	NA	0.527508	0.969204	8.7655e-05	0.954323	NA	NA
ZNF778	NA	NA	NA	Cells_EBV-transformed_lymphocytes	2.27336e-07	0.000256612	-5.17547	Cells_EBV-transformed_lymphocytes	1.95802e-07	0.000200599	5.20328	NA	NA	NA	0	1	1	0	2	NA	NA	-2.08812	-0.781595	5.41827	0.803571	NA	NA	NA	NA	0.0367867	0.434453	6.01777e-08	0.421645	NA	NA	NA	NA	0.527508	0.969204	6.56984e-05	0.965756	NA	NA
ZNF778	NA	NA	NA	Cells_EBV-transformed_lymphocytes	2.27336e-07	0.000256612	-5.17547	Lung	1.95802e-07	0.000170166	5.20328	NA	NA	NA	0	1	1	0	2	NA	NA	-2.08812	-0.781595	4.40266	0.803571	NA	NA	NA	NA	0.0367867	0.434453	1.06931e-05	0.421645	NA	NA	NA	NA	0.527508	0.969204	0.00329366	0.975952	NA	NA
ZNF778	NA	NA	NA	Cells_EBV-transformed_lymphocytes	2.27336e-07	0.000256612	-5.17547	Pituitary	1.95802e-07	0.00026837	5.20328	NA	NA	NA	0	1	1	0	2	NA	NA	-2.08812	-0.781595	1.32073	0.803571	NA	NA	NA	NA	0.0367867	0.434453	0.186592	0.421645	NA	NA	NA	NA	0.527508	0.969204	0.791187	0.972212	NA	NA
ZNF778	NA	NA	NA	Cells_EBV-transformed_lymphocytes	2.27336e-07	0.000256612	-5.17547	Small_Intestine_Terminal_Ileum	1.95802e-07	0.000190641	5.20328	NA	NA	NA	0	1	1	0	2	NA	NA	-2.08812	-0.781595	5.41827	0.803571	NA	NA	NA	NA	0.0367867	0.434453	6.01777e-08	0.421645	NA	NA	NA	NA	0.527508	0.969204	6.90128e-05	0.974964	NA	NA
ZNF778	NA	NA	NA	Cells_EBV-transformed_lymphocytes	2.27336e-07	0.000256612	-5.17547	Spleen	1.95802e-07	0.000258896	-5.20328	NA	NA	NA	0	1	1	0	2	NA	NA	-2.08812	-0.781595	-5.41827	-0.803571	NA	NA	NA	NA	0.0367867	0.434453	6.01777e-08	0.421645	NA	NA	NA	NA	0.527508	0.969204	9.06371e-05	0.969145	NA	NA
ZNF778	NA	NA	NA	Cells_EBV-transformed_lymphocytes	2.27336e-07	0.000256612	-5.17547	Stomach	1.95802e-07	0.000189124	-5.20328	NA	NA	NA	0	1	1	0	2	NA	NA	-2.08812	-0.781595	-5.1363	-0.803571	NA	NA	NA	NA	0.0367867	0.434453	2.80196e-07	0.421645	NA	NA	NA	NA	0.527508	0.969204	0.000230513	0.972137	NA	NA
ZNF778	NA	NA	NA	Cells_EBV-transformed_lymphocytes	2.27336e-07	0.000256612	-5.17547	Testis	1.95802e-07	0.000350844	5.20328	NA	NA	NA	0	1	1	0	2	NA	NA	-2.08812	-0.781595	5.41827	0.803571	NA	NA	NA	NA	0.0367867	0.434453	6.01777e-08	0.421645	NA	NA	NA	NA	0.527508	0.969204	0.00011843	0.960602	NA	NA
ZNF778	NA	NA	NA	Cells_EBV-transformed_lymphocytes	2.27336e-07	0.000256612	-5.17547	smultixcan	1.08377e-06	0.00072774	0.573032	NA	NA	NA	0	1	1	0	2	NA	NA	-2.08812	-0.781595	0.272335	0.0708018	NA	NA	NA	NA	0.0367867	0.434453	1.46027e-07	0.675997	NA	NA	NA	NA	0.527508	0.969204	0.00011607	0.983246	NA	NA
ZNF778	NA	NA	NA	Lung	3.98701e-06	0.00424451	4.61206	Artery_Coronary	1.95802e-07	0.000204025	5.20328	NA	NA	NA	0	1	1	0	2	NA	NA	4.97645	1.8866	5.41827	0.803571	NA	NA	NA	NA	6.47617e-07	0.0592136	6.01777e-08	0.421645	NA	NA	NA	NA	0.000852394	0.81135	6.24819e-05	0.967009	NA	NA
ZNF778	NA	NA	NA	Lung	3.98701e-06	0.00424451	4.61206	Brain_Cerebellar_Hemisphere	1.95802e-07	0.000239213	-5.20328	NA	NA	NA	0	1	1	0	2	NA	NA	4.97645	1.8866	-5.41827	-0.803571	NA	NA	NA	NA	6.47617e-07	0.0592136	6.01777e-08	0.421645	NA	NA	NA	NA	0.000852394	0.81135	7.84086e-05	0.962552	NA	NA
ZNF778	NA	NA	NA	Lung	3.98701e-06	0.00424451	4.61206	Brain_Cerebellum	1.95802e-07	0.000296238	-5.20328	NA	NA	NA	0	1	1	0	2	NA	NA	4.97645	1.8866	-5.41827	-0.803571	NA	NA	NA	NA	6.47617e-07	0.0592136	6.01777e-08	0.421645	NA	NA	NA	NA	0.000852394	0.81135	8.7655e-05	0.954323	NA	NA
ZNF778	NA	NA	NA	Lung	3.98701e-06	0.00424451	4.61206	Cells_EBV-transformed_lymphocytes	1.95802e-07	0.000200599	5.20328	NA	NA	NA	0	1	1	0	2	NA	NA	4.97645	1.8866	5.41827	0.803571	NA	NA	NA	NA	6.47617e-07	0.0592136	6.01777e-08	0.421645	NA	NA	NA	NA	0.000852394	0.81135	6.56984e-05	0.965756	NA	NA
ZNF778	NA	NA	NA	Lung	3.98701e-06	0.00424451	4.61206	Lung	1.95802e-07	0.000170166	5.20328	NA	NA	NA	0	1	1	0	2	NA	NA	4.97645	1.8866	4.40266	0.803571	NA	NA	NA	NA	6.47617e-07	0.0592136	1.06931e-05	0.421645	NA	NA	NA	NA	0.000852394	0.81135	0.00329366	0.975952	NA	NA
ZNF778	NA	NA	NA	Lung	3.98701e-06	0.00424451	4.61206	Pituitary	1.95802e-07	0.00026837	5.20328	NA	NA	NA	0	1	1	0	2	NA	NA	4.97645	1.8866	1.32073	0.803571	NA	NA	NA	NA	6.47617e-07	0.0592136	0.186592	0.421645	NA	NA	NA	NA	0.000852394	0.81135	0.791187	0.972212	NA	NA
ZNF778	NA	NA	NA	Lung	3.98701e-06	0.00424451	4.61206	Small_Intestine_Terminal_Ileum	1.95802e-07	0.000190641	5.20328	NA	NA	NA	0	1	1	0	2	NA	NA	4.97645	1.8866	5.41827	0.803571	NA	NA	NA	NA	6.47617e-07	0.0592136	6.01777e-08	0.421645	NA	NA	NA	NA	0.000852394	0.81135	6.90128e-05	0.974964	NA	NA
ZNF778	NA	NA	NA	Lung	3.98701e-06	0.00424451	4.61206	Spleen	1.95802e-07	0.000258896	-5.20328	NA	NA	NA	0	1	1	0	2	NA	NA	4.97645	1.8866	-5.41827	-0.803571	NA	NA	NA	NA	6.47617e-07	0.0592136	6.01777e-08	0.421645	NA	NA	NA	NA	0.000852394	0.81135	9.06371e-05	0.969145	NA	NA
ZNF778	NA	NA	NA	Lung	3.98701e-06	0.00424451	4.61206	Stomach	1.95802e-07	0.000189124	-5.20328	NA	NA	NA	0	1	1	0	2	NA	NA	4.97645	1.8866	-5.1363	-0.803571	NA	NA	NA	NA	6.47617e-07	0.0592136	2.80196e-07	0.421645	NA	NA	NA	NA	0.000852394	0.81135	0.000230513	0.972137	NA	NA
ZNF778	NA	NA	NA	Lung	3.98701e-06	0.00424451	4.61206	Testis	1.95802e-07	0.000350844	5.20328	NA	NA	NA	0	1	1	0	2	NA	NA	4.97645	1.8866	5.41827	0.803571	NA	NA	NA	NA	6.47617e-07	0.0592136	6.01777e-08	0.421645	NA	NA	NA	NA	0.000852394	0.81135	0.00011843	0.960602	NA	NA
ZNF778	NA	NA	NA	Lung	3.98701e-06	0.00424451	4.61206	smultixcan	1.08377e-06	0.00072774	0.573032	NA	NA	NA	0	1	1	0	2	NA	NA	4.97645	1.8866	0.272335	0.0708018	NA	NA	NA	NA	6.47617e-07	0.0592136	1.46027e-07	0.675997	NA	NA	NA	NA	0.000852394	0.81135	0.00011607	0.983246	NA	NA
ZNF778	NA	NA	NA	Stomach	5.66525e-11	1.33077e-07	6.55231	Artery_Coronary	1.95802e-07	0.000204025	5.20328	NA	NA	NA	0	1	1	0	2	NA	NA	6.98038	2.0482	5.41827	0.803571	NA	NA	NA	NA	2.94383e-12	0.04054	6.01777e-08	0.421645	NA	NA	NA	NA	8.96029e-09	0.828039	6.24819e-05	0.967009	NA	NA
ZNF778	NA	NA	NA	Stomach	5.66525e-11	1.33077e-07	6.55231	Brain_Cerebellar_Hemisphere	1.95802e-07	0.000239213	-5.20328	NA	NA	NA	0	1	1	0	2	NA	NA	6.98038	2.0482	-5.41827	-0.803571	NA	NA	NA	NA	2.94383e-12	0.04054	6.01777e-08	0.421645	NA	NA	NA	NA	8.96029e-09	0.828039	7.84086e-05	0.962552	NA	NA
ZNF778	NA	NA	NA	Stomach	5.66525e-11	1.33077e-07	6.55231	Brain_Cerebellum	1.95802e-07	0.000296238	-5.20328	NA	NA	NA	0	1	1	0	2	NA	NA	6.98038	2.0482	-5.41827	-0.803571	NA	NA	NA	NA	2.94383e-12	0.04054	6.01777e-08	0.421645	NA	NA	NA	NA	8.96029e-09	0.828039	8.7655e-05	0.954323	NA	NA
ZNF778	NA	NA	NA	Stomach	5.66525e-11	1.33077e-07	6.55231	Cells_EBV-transformed_lymphocytes	1.95802e-07	0.000200599	5.20328	NA	NA	NA	0	1	1	0	2	NA	NA	6.98038	2.0482	5.41827	0.803571	NA	NA	NA	NA	2.94383e-12	0.04054	6.01777e-08	0.421645	NA	NA	NA	NA	8.96029e-09	0.828039	6.56984e-05	0.965756	NA	NA
ZNF778	NA	NA	NA	Stomach	5.66525e-11	1.33077e-07	6.55231	Lung	1.95802e-07	0.000170166	5.20328	NA	NA	NA	0	1	1	0	2	NA	NA	6.98038	2.0482	4.40266	0.803571	NA	NA	NA	NA	2.94383e-12	0.04054	1.06931e-05	0.421645	NA	NA	NA	NA	8.96029e-09	0.828039	0.00329366	0.975952	NA	NA
ZNF778	NA	NA	NA	Stomach	5.66525e-11	1.33077e-07	6.55231	Pituitary	1.95802e-07	0.00026837	5.20328	NA	NA	NA	0	1	1	0	2	NA	NA	6.98038	2.0482	1.32073	0.803571	NA	NA	NA	NA	2.94383e-12	0.04054	0.186592	0.421645	NA	NA	NA	NA	8.96029e-09	0.828039	0.791187	0.972212	NA	NA
ZNF778	NA	NA	NA	Stomach	5.66525e-11	1.33077e-07	6.55231	Small_Intestine_Terminal_Ileum	1.95802e-07	0.000190641	5.20328	NA	NA	NA	0	1	1	0	2	NA	NA	6.98038	2.0482	5.41827	0.803571	NA	NA	NA	NA	2.94383e-12	0.04054	6.01777e-08	0.421645	NA	NA	NA	NA	8.96029e-09	0.828039	6.90128e-05	0.974964	NA	NA
ZNF778	NA	NA	NA	Stomach	5.66525e-11	1.33077e-07	6.55231	Spleen	1.95802e-07	0.000258896	-5.20328	NA	NA	NA	0	1	1	0	2	NA	NA	6.98038	2.0482	-5.41827	-0.803571	NA	NA	NA	NA	2.94383e-12	0.04054	6.01777e-08	0.421645	NA	NA	NA	NA	8.96029e-09	0.828039	9.06371e-05	0.969145	NA	NA
ZNF778	NA	NA	NA	Stomach	5.66525e-11	1.33077e-07	6.55231	Stomach	1.95802e-07	0.000189124	-5.20328	NA	NA	NA	0	1	1	0	2	NA	NA	6.98038	2.0482	-5.1363	-0.803571	NA	NA	NA	NA	2.94383e-12	0.04054	2.80196e-07	0.421645	NA	NA	NA	NA	8.96029e-09	0.828039	0.000230513	0.972137	NA	NA
ZNF778	NA	NA	NA	Stomach	5.66525e-11	1.33077e-07	6.55231	Testis	1.95802e-07	0.000350844	5.20328	NA	NA	NA	0	1	1	0	2	NA	NA	6.98038	2.0482	5.41827	0.803571	NA	NA	NA	NA	2.94383e-12	0.04054	6.01777e-08	0.421645	NA	NA	NA	NA	8.96029e-09	0.828039	0.00011843	0.960602	NA	NA
ZNF778	NA	NA	NA	Stomach	5.66525e-11	1.33077e-07	6.55231	smultixcan	1.08377e-06	0.00072774	0.573032	NA	NA	NA	0	1	1	0	2	NA	NA	6.98038	2.0482	0.272335	0.0708018	NA	NA	NA	NA	2.94383e-12	0.04054	1.46027e-07	0.675997	NA	NA	NA	NA	8.96029e-09	0.828039	0.00011607	0.983246	NA	NA
ZNF778	NA	NA	NA	Testis	1.95802e-07	0.000227958	5.20328	Artery_Coronary	1.95802e-07	0.000204025	5.20328	NA	NA	NA	0	1	1	0	2	NA	NA	5.41827	0.803571	5.41827	0.803571	NA	NA	NA	NA	6.01777e-08	0.421645	6.01777e-08	0.421645	NA	NA	NA	NA	7.20743e-05	0.972964	6.24819e-05	0.967009	NA	NA
ZNF778	NA	NA	NA	Testis	1.95802e-07	0.000227958	5.20328	Brain_Cerebellar_Hemisphere	1.95802e-07	0.000239213	-5.20328	NA	NA	NA	0	1	1	0	2	NA	NA	5.41827	0.803571	-5.41827	-0.803571	NA	NA	NA	NA	6.01777e-08	0.421645	6.01777e-08	0.421645	NA	NA	NA	NA	7.20743e-05	0.972964	7.84086e-05	0.962552	NA	NA
ZNF778	NA	NA	NA	Testis	1.95802e-07	0.000227958	5.20328	Brain_Cerebellum	1.95802e-07	0.000296238	-5.20328	NA	NA	NA	0	1	1	0	2	NA	NA	5.41827	0.803571	-5.41827	-0.803571	NA	NA	NA	NA	6.01777e-08	0.421645	6.01777e-08	0.421645	NA	NA	NA	NA	7.20743e-05	0.972964	8.7655e-05	0.954323	NA	NA
ZNF778	NA	NA	NA	Testis	1.95802e-07	0.000227958	5.20328	Cells_EBV-transformed_lymphocytes	1.95802e-07	0.000200599	5.20328	NA	NA	NA	0	1	1	0	2	NA	NA	5.41827	0.803571	5.41827	0.803571	NA	NA	NA	NA	6.01777e-08	0.421645	6.01777e-08	0.421645	NA	NA	NA	NA	7.20743e-05	0.972964	6.56984e-05	0.965756	NA	NA
ZNF778	NA	NA	NA	Testis	1.95802e-07	0.000227958	5.20328	Lung	1.95802e-07	0.000170166	5.20328	NA	NA	NA	0	1	1	0	2	NA	NA	5.41827	0.803571	4.40266	0.803571	NA	NA	NA	NA	6.01777e-08	0.421645	1.06931e-05	0.421645	NA	NA	NA	NA	7.20743e-05	0.972964	0.00329366	0.975952	NA	NA
ZNF778	NA	NA	NA	Testis	1.95802e-07	0.000227958	5.20328	Pituitary	1.95802e-07	0.00026837	5.20328	NA	NA	NA	0	1	1	0	2	NA	NA	5.41827	0.803571	1.32073	0.803571	NA	NA	NA	NA	6.01777e-08	0.421645	0.186592	0.421645	NA	NA	NA	NA	7.20743e-05	0.972964	0.791187	0.972212	NA	NA
ZNF778	NA	NA	NA	Testis	1.95802e-07	0.000227958	5.20328	Small_Intestine_Terminal_Ileum	1.95802e-07	0.000190641	5.20328	NA	NA	NA	0	1	1	0	2	NA	NA	5.41827	0.803571	5.41827	0.803571	NA	NA	NA	NA	6.01777e-08	0.421645	6.01777e-08	0.421645	NA	NA	NA	NA	7.20743e-05	0.972964	6.90128e-05	0.974964	NA	NA
ZNF778	NA	NA	NA	Testis	1.95802e-07	0.000227958	5.20328	Spleen	1.95802e-07	0.000258896	-5.20328	NA	NA	NA	0	1	1	0	2	NA	NA	5.41827	0.803571	-5.41827	-0.803571	NA	NA	NA	NA	6.01777e-08	0.421645	6.01777e-08	0.421645	NA	NA	NA	NA	7.20743e-05	0.972964	9.06371e-05	0.969145	NA	NA
ZNF778	NA	NA	NA	Testis	1.95802e-07	0.000227958	5.20328	Stomach	1.95802e-07	0.000189124	-5.20328	NA	NA	NA	0	1	1	0	2	NA	NA	5.41827	0.803571	-5.1363	-0.803571	NA	NA	NA	NA	6.01777e-08	0.421645	2.80196e-07	0.421645	NA	NA	NA	NA	7.20743e-05	0.972964	0.000230513	0.972137	NA	NA
ZNF778	NA	NA	NA	Testis	1.95802e-07	0.000227958	5.20328	Testis	1.95802e-07	0.000350844	5.20328	NA	NA	NA	0	1	1	0	2	NA	NA	5.41827	0.803571	5.41827	0.803571	NA	NA	NA	NA	6.01777e-08	0.421645	6.01777e-08	0.421645	NA	NA	NA	NA	7.20743e-05	0.972964	0.00011843	0.960602	NA	NA
ZNF778	NA	NA	NA	Testis	1.95802e-07	0.000227958	5.20328	smultixcan	1.08377e-06	0.00072774	0.573032	NA	NA	NA	0	1	1	0	2	NA	NA	5.41827	0.803571	0.272335	0.0708018	NA	NA	NA	NA	6.01777e-08	0.421645	1.46027e-07	0.675997	NA	NA	NA	NA	7.20743e-05	0.972964	0.00011607	0.983246	NA	NA
ZNF778	NA	NA	NA	Vagina	1.31606e-06	0.00115331	-4.83731	Artery_Coronary	1.95802e-07	0.000204025	5.20328	NA	NA	NA	0	1	1	0	2	NA	NA	-5.01819	-0.667249	5.41827	0.803571	NA	NA	NA	NA	5.21598e-07	0.504613	6.01777e-08	0.421645	NA	NA	NA	NA	0.000476958	0.979234	6.24819e-05	0.967009	NA	NA
ZNF778	NA	NA	NA	Vagina	1.31606e-06	0.00115331	-4.83731	Brain_Cerebellar_Hemisphere	1.95802e-07	0.000239213	-5.20328	NA	NA	NA	0	1	1	0	2	NA	NA	-5.01819	-0.667249	-5.41827	-0.803571	NA	NA	NA	NA	5.21598e-07	0.504613	6.01777e-08	0.421645	NA	NA	NA	NA	0.000476958	0.979234	7.84086e-05	0.962552	NA	NA
ZNF778	NA	NA	NA	Vagina	1.31606e-06	0.00115331	-4.83731	Brain_Cerebellum	1.95802e-07	0.000296238	-5.20328	NA	NA	NA	0	1	1	0	2	NA	NA	-5.01819	-0.667249	-5.41827	-0.803571	NA	NA	NA	NA	5.21598e-07	0.504613	6.01777e-08	0.421645	NA	NA	NA	NA	0.000476958	0.979234	8.7655e-05	0.954323	NA	NA
ZNF778	NA	NA	NA	Vagina	1.31606e-06	0.00115331	-4.83731	Cells_EBV-transformed_lymphocytes	1.95802e-07	0.000200599	5.20328	NA	NA	NA	0	1	1	0	2	NA	NA	-5.01819	-0.667249	5.41827	0.803571	NA	NA	NA	NA	5.21598e-07	0.504613	6.01777e-08	0.421645	NA	NA	NA	NA	0.000476958	0.979234	6.56984e-05	0.965756	NA	NA
ZNF778	NA	NA	NA	Vagina	1.31606e-06	0.00115331	-4.83731	Lung	1.95802e-07	0.000170166	5.20328	NA	NA	NA	0	1	1	0	2	NA	NA	-5.01819	-0.667249	4.40266	0.803571	NA	NA	NA	NA	5.21598e-07	0.504613	1.06931e-05	0.421645	NA	NA	NA	NA	0.000476958	0.979234	0.00329366	0.975952	NA	NA
ZNF778	NA	NA	NA	Vagina	1.31606e-06	0.00115331	-4.83731	Pituitary	1.95802e-07	0.00026837	5.20328	NA	NA	NA	0	1	1	0	2	NA	NA	-5.01819	-0.667249	1.32073	0.803571	NA	NA	NA	NA	5.21598e-07	0.504613	0.186592	0.421645	NA	NA	NA	NA	0.000476958	0.979234	0.791187	0.972212	NA	NA
ZNF778	NA	NA	NA	Vagina	1.31606e-06	0.00115331	-4.83731	Small_Intestine_Terminal_Ileum	1.95802e-07	0.000190641	5.20328	NA	NA	NA	0	1	1	0	2	NA	NA	-5.01819	-0.667249	5.41827	0.803571	NA	NA	NA	NA	5.21598e-07	0.504613	6.01777e-08	0.421645	NA	NA	NA	NA	0.000476958	0.979234	6.90128e-05	0.974964	NA	NA
ZNF778	NA	NA	NA	Vagina	1.31606e-06	0.00115331	-4.83731	Spleen	1.95802e-07	0.000258896	-5.20328	NA	NA	NA	0	1	1	0	2	NA	NA	-5.01819	-0.667249	-5.41827	-0.803571	NA	NA	NA	NA	5.21598e-07	0.504613	6.01777e-08	0.421645	NA	NA	NA	NA	0.000476958	0.979234	9.06371e-05	0.969145	NA	NA
ZNF778	NA	NA	NA	Vagina	1.31606e-06	0.00115331	-4.83731	Stomach	1.95802e-07	0.000189124	-5.20328	NA	NA	NA	0	1	1	0	2	NA	NA	-5.01819	-0.667249	-5.1363	-0.803571	NA	NA	NA	NA	5.21598e-07	0.504613	2.80196e-07	0.421645	NA	NA	NA	NA	0.000476958	0.979234	0.000230513	0.972137	NA	NA
ZNF778	NA	NA	NA	Vagina	1.31606e-06	0.00115331	-4.83731	Testis	1.95802e-07	0.000350844	5.20328	NA	NA	NA	0	1	1	0	2	NA	NA	-5.01819	-0.667249	5.41827	0.803571	NA	NA	NA	NA	5.21598e-07	0.504613	6.01777e-08	0.421645	NA	NA	NA	NA	0.000476958	0.979234	0.00011843	0.960602	NA	NA
ZNF778	NA	NA	NA	Vagina	1.31606e-06	0.00115331	-4.83731	smultixcan	1.08377e-06	0.00072774	0.573032	NA	NA	NA	0	1	1	0	2	NA	NA	-5.01819	-0.667249	0.272335	0.0708018	NA	NA	NA	NA	5.21598e-07	0.504613	1.46027e-07	0.675997	NA	NA	NA	NA	0.000476958	0.979234	0.00011607	0.983246	NA	NA
ZNF778	NA	NA	NA	smultixcan	1.41089e-06	0.000486959	1.33677	Artery_Coronary	1.95802e-07	0.000204025	5.20328	NA	NA	NA	0	1	1	0	2	NA	NA	1.80489	2.11013	5.41827	0.803571	NA	NA	NA	NA	1.20402e-06	0.0898676	6.01777e-08	0.421645	NA	NA	NA	NA	0.000380978	0.81904	6.24819e-05	0.967009	NA	NA
ZNF778	NA	NA	NA	smultixcan	1.41089e-06	0.000486959	1.33677	Brain_Cerebellar_Hemisphere	1.95802e-07	0.000239213	-5.20328	NA	NA	NA	0	1	1	0	2	NA	NA	1.80489	2.11013	-5.41827	-0.803571	NA	NA	NA	NA	1.20402e-06	0.0898676	6.01777e-08	0.421645	NA	NA	NA	NA	0.000380978	0.81904	7.84086e-05	0.962552	NA	NA
ZNF778	NA	NA	NA	smultixcan	1.41089e-06	0.000486959	1.33677	Brain_Cerebellum	1.95802e-07	0.000296238	-5.20328	NA	NA	NA	0	1	1	0	2	NA	NA	1.80489	2.11013	-5.41827	-0.803571	NA	NA	NA	NA	1.20402e-06	0.0898676	6.01777e-08	0.421645	NA	NA	NA	NA	0.000380978	0.81904	8.7655e-05	0.954323	NA	NA
ZNF778	NA	NA	NA	smultixcan	1.41089e-06	0.000486959	1.33677	Cells_EBV-transformed_lymphocytes	1.95802e-07	0.000200599	5.20328	NA	NA	NA	0	1	1	0	2	NA	NA	1.80489	2.11013	5.41827	0.803571	NA	NA	NA	NA	1.20402e-06	0.0898676	6.01777e-08	0.421645	NA	NA	NA	NA	0.000380978	0.81904	6.56984e-05	0.965756	NA	NA
ZNF778	NA	NA	NA	smultixcan	1.41089e-06	0.000486959	1.33677	Lung	1.95802e-07	0.000170166	5.20328	NA	NA	NA	0	1	1	0	2	NA	NA	1.80489	2.11013	4.40266	0.803571	NA	NA	NA	NA	1.20402e-06	0.0898676	1.06931e-05	0.421645	NA	NA	NA	NA	0.000380978	0.81904	0.00329366	0.975952	NA	NA
ZNF778	NA	NA	NA	smultixcan	1.41089e-06	0.000486959	1.33677	Pituitary	1.95802e-07	0.00026837	5.20328	NA	NA	NA	0	1	1	0	2	NA	NA	1.80489	2.11013	1.32073	0.803571	NA	NA	NA	NA	1.20402e-06	0.0898676	0.186592	0.421645	NA	NA	NA	NA	0.000380978	0.81904	0.791187	0.972212	NA	NA
ZNF778	NA	NA	NA	smultixcan	1.41089e-06	0.000486959	1.33677	Small_Intestine_Terminal_Ileum	1.95802e-07	0.000190641	5.20328	NA	NA	NA	0	1	1	0	2	NA	NA	1.80489	2.11013	5.41827	0.803571	NA	NA	NA	NA	1.20402e-06	0.0898676	6.01777e-08	0.421645	NA	NA	NA	NA	0.000380978	0.81904	6.90128e-05	0.974964	NA	NA
ZNF778	NA	NA	NA	smultixcan	1.41089e-06	0.000486959	1.33677	Spleen	1.95802e-07	0.000258896	-5.20328	NA	NA	NA	0	1	1	0	2	NA	NA	1.80489	2.11013	-5.41827	-0.803571	NA	NA	NA	NA	1.20402e-06	0.0898676	6.01777e-08	0.421645	NA	NA	NA	NA	0.000380978	0.81904	9.06371e-05	0.969145	NA	NA
ZNF778	NA	NA	NA	smultixcan	1.41089e-06	0.000486959	1.33677	Stomach	1.95802e-07	0.000189124	-5.20328	NA	NA	NA	0	1	1	0	2	NA	NA	1.80489	2.11013	-5.1363	-0.803571	NA	NA	NA	NA	1.20402e-06	0.0898676	2.80196e-07	0.421645	NA	NA	NA	NA	0.000380978	0.81904	0.000230513	0.972137	NA	NA
ZNF778	NA	NA	NA	smultixcan	1.41089e-06	0.000486959	1.33677	Testis	1.95802e-07	0.000350844	5.20328	NA	NA	NA	0	1	1	0	2	NA	NA	1.80489	2.11013	5.41827	0.803571	NA	NA	NA	NA	1.20402e-06	0.0898676	6.01777e-08	0.421645	NA	NA	NA	NA	0.000380978	0.81904	0.00011843	0.960602	NA	NA
ZNF778	NA	NA	NA	smultixcan	1.41089e-06	0.000486959	1.33677	smultixcan	1.08377e-06	0.00072774	0.573032	NA	NA	NA	0	1	1	0	2	NA	NA	1.80489	2.11013	0.272335	0.0708018	NA	NA	NA	NA	1.20402e-06	0.0898676	1.46027e-07	0.675997	NA	NA	NA	NA	0.000380978	0.81904	0.00011607	0.983246	NA	NA
STH	1.022e-15	1.82611e-11	8.02419	NA	NA	NA	NA	NA	NA	NA	NA	NA	NA	NA	1	0	0	0	1	-7.96039	0.990295	NA	NA	NA	NA	NA	NA	1.715e-15	0.32203	NA	NA	NA	NA	NA	NA	1.69621e-11	0.923475	NA	NA	NA	NA	NA	NA
TRIM46	1.9706e-14	7.04214e-11	-7.65253	NA	NA	NA	NA	NA	NA	NA	NA	NA	NA	NA	1	0	0	0	1	7.94853	-2.61278	NA	NA	NA	NA	NA	NA	1.8874e-15	0.008981	NA	NA	NA	NA	NA	NA	1.69621e-11	0.494142	NA	NA	NA	NA	NA	NA
MAPT	2.5115e-13	6.70385e-10	-7.31829	NA	NA	NA	NA	NA	NA	NA	NA	NA	NA	NA	1	0	0	0	1	7.56956	-0.953612	NA	NA	NA	NA	NA	NA	3.745e-14	0.34028	NA	NA	NA	NA	NA	NA	1.1959e-10	0.926137	NA	NA	NA	NA	NA	NA
SPPL2C	3.0015e-13	6.70385e-10	-7.29433	NA	NA	NA	NA	NA	NA	NA	NA	NA	NA	NA	1	0	0	0	1	-5.8542	0.710265	NA	NA	NA	NA	NA	NA	4.7931e-09	0.47754	NA	NA	NA	NA	NA	NA	2.77907e-06	0.959521	NA	NA	NA	NA	NA	NA
SLC6A20	4.29e-09	2.4727e-06	-5.8726	NA	NA	NA	NA	NA	NA	NA	NA	NA	NA	NA	1	0	0	0	1	5.93547	1.12828	NA	NA	NA	NA	NA	NA	2.9301e-09	0.2592	NA	NA	NA	NA	NA	NA	1.88091e-06	0.899975	NA	NA	NA	NA	NA	NA
LRRC37A	9.4366e-09	5.10949e-06	5.74056	NA	NA	NA	NA	NA	NA	NA	NA	NA	NA	NA	1	0	0	0	1	5.54968	-0.95225	NA	NA	NA	NA	NA	NA	2.862e-08	0.34097	NA	NA	NA	NA	NA	NA	1.28604e-05	0.926137	NA	NA	NA	NA	NA	NA
FAM117A	1.6546e-08	8.21233e-06	-5.64471	NA	NA	NA	NA	NA	NA	NA	NA	NA	NA	NA	1	0	0	0	1	-5.38111	-0.188455	NA	NA	NA	NA	NA	NA	7.4027e-08	0.85052	NA	NA	NA	NA	NA	NA	2.89252e-05	0.99999	NA	NA	NA	NA	NA	NA
DCST1	1.9563e-08	9.44734e-06	5.61582	NA	NA	NA	NA	NA	NA	NA	NA	NA	NA	NA	1	0	0	0	1	5.79477	0.544031	NA	NA	NA	NA	NA	NA	6.8416e-09	0.58642	NA	NA	NA	NA	NA	NA	3.72639e-06	0.974681	NA	NA	NA	NA	NA	NA
ARL17B	2.7668e-08	1.23593e-05	5.55559	NA	NA	NA	NA	NA	NA	NA	NA	NA	NA	NA	1	0	0	0	1	5.36294	-0.915384	NA	NA	NA	NA	NA	NA	8.1879e-08	0.35999	NA	NA	NA	NA	NA	NA	3.13126e-05	0.929352	NA	NA	NA	NA	NA	NA
BCL11A	3.4035e-08	1.48326e-05	-5.5193	NA	NA	NA	NA	NA	NA	NA	NA	NA	NA	NA	1	0	0	0	1	5.62166	1.6821	NA	NA	NA	NA	NA	NA	1.8913e-08	0.092549	NA	NA	NA	NA	NA	NA	9.18763e-06	0.783978	NA	NA	NA	NA	NA	NA
IL3	5.7723e-08	2.4557e-05	5.42572	NA	NA	NA	NA	NA	NA	NA	NA	NA	NA	NA	1	0	0	0	1	-4.72412	-2.55713	NA	NA	NA	NA	NA	NA	2.3111e-06	0.010554	NA	NA	NA	NA	NA	NA	0.000619996	0.530074	NA	NA	NA	NA	NA	NA
EFNA4	7.7105e-08	3.06158e-05	-5.37378	NA	NA	NA	NA	NA	NA	NA	NA	NA	NA	NA	1	0	0	0	1	5.40292	0.174363	NA	NA	NA	NA	NA	NA	6.5565e-08	0.86158	NA	NA	NA	NA	NA	NA	2.67833e-05	0.99999	NA	NA	NA	NA	NA	NA
CSF2	4.5518e-07	0.000145235	5.0443	NA	NA	NA	NA	NA	NA	NA	NA	NA	NA	NA	1	0	0	0	1	4.76645	1.85231	NA	NA	NA	NA	NA	NA	1.875e-06	0.063981	NA	NA	NA	NA	NA	NA	0.000518481	0.742259	NA	NA	NA	NA	NA	NA
LRRC2	7.387e-07	0.000223713	4.9509	NA	NA	NA	NA	NA	NA	NA	NA	NA	NA	NA	1	0	0	0	1	-5.16868	0.685973	NA	NA	NA	NA	NA	NA	2.3575e-07	0.49273	NA	NA	NA	NA	NA	NA	7.99504e-05	0.963269	NA	NA	NA	NA	NA	NA
ITSN1	9.167e-07	0.000268518	4.90873	NA	NA	NA	NA	NA	NA	NA	NA	NA	NA	NA	1	0	0	0	1	-5.06585	-1.86694	NA	NA	NA	NA	NA	NA	4.0659e-07	0.06191	NA	NA	NA	NA	NA	NA	0.000128211	0.73574	NA	NA	NA	NA	NA	NA
DCST2	2.352e-06	0.000636751	-4.72056	NA	NA	NA	NA	NA	NA	NA	NA	NA	NA	NA	1	0	0	0	1	-5.09601	0.245409	NA	NA	NA	NA	NA	NA	3.4689e-07	0.80614	NA	NA	NA	NA	NA	NA	0.000111339	0.99999	NA	NA	NA	NA	NA	NA
CIB4	1.022e-05	0.00250152	-4.41247	NA	NA	NA	NA	NA	NA	NA	NA	NA	NA	NA	1	0	0	0	1	4.75879	0.561745	NA	NA	NA	NA	NA	NA	1.9476e-06	0.57429	NA	NA	NA	NA	NA	NA	0.000530396	0.972932	NA	NA	NA	NA	NA	NA
KAT7	1.6878e-05	0.00368231	-4.30263	NA	NA	NA	NA	NA	NA	NA	NA	NA	NA	NA	1	0	0	0	1	-4.80103	-0.217178	NA	NA	NA	NA	NA	NA	1.5785e-06	0.82807	NA	NA	NA	NA	NA	NA	0.000450349	0.99999	NA	NA	NA	NA	NA	NA
FDX1L	1.7056e-05	0.00368231	4.30031	NA	NA	NA	NA	NA	NA	NA	NA	NA	NA	NA	1	0	0	0	1	-4.70902	1.4999	NA	NA	NA	NA	NA	NA	2.4891e-06	0.13364	NA	NA	NA	NA	NA	NA	0.000657928	0.827976	NA	NA	NA	NA	NA	NA
ICAM5	2.9661e-05	0.00609176	-4.17605	NA	NA	NA	NA	NA	NA	NA	NA	NA	NA	NA	1	0	0	0	1	3.91765	0.545878	NA	NA	NA	NA	NA	NA	8.9418e-05	0.58515	NA	NA	NA	NA	NA	NA	0.0138552	0.974681	NA	NA	NA	NA	NA	NA
OR2D3	3.1513e-05	0.00639857	-4.16225	NA	NA	NA	NA	NA	NA	NA	NA	NA	NA	NA	1	0	0	0	1	4.3139	-0.448531	NA	NA	NA	NA	NA	NA	1.604e-05	0.65377	NA	NA	NA	NA	NA	NA	0.00343218	0.989306	NA	NA	NA	NA	NA	NA
SACM1L	3.7427e-05	0.00713047	-4.12282	NA	NA	NA	NA	NA	NA	NA	NA	NA	NA	NA	1	0	0	0	1	-4.16711	-0.452818	NA	NA	NA	NA	NA	NA	3.0848e-05	0.65068	NA	NA	NA	NA	NA	NA	0.00572351	0.989306	NA	NA	NA	NA	NA	NA
ARF1	5.3065e-05	0.00929574	4.0417	NA	NA	NA	NA	NA	NA	NA	NA	NA	NA	NA	1	0	0	0	1	3.8695	-1.14921	NA	NA	NA	NA	NA	NA	0.00010906	0.25047	NA	NA	NA	NA	NA	NA	0.0162004	0.89665	NA	NA	NA	NA	NA	NA
COPZ2	5.5406e-05	0.0096116	-4.03157	NA	NA	NA	NA	NA	NA	NA	NA	NA	NA	NA	1	0	0	0	1	-4.0338	-0.844285	NA	NA	NA	NA	NA	NA	5.4883e-05	0.39851	NA	NA	NA	NA	NA	NA	0.00896788	0.94382	NA	NA	NA	NA	NA	NA
ABTB2	NA	NA	NA	Whole_Blood	2.78688e-07	0.000374521	5.13732	NA	NA	NA	NA	NA	NA	NA	0	1	0	0	1	NA	NA	5.02758	-1.0005	NA	NA	NA	NA	NA	NA	4.967e-07	0.317068	NA	NA	NA	NA	NA	NA	0.000610941	0.914708	NA	NA	NA	NA
AP000569.9	NA	NA	NA	Cells_EBV-transformed_lymphocytes	4.51889e-11	1.14769e-07	-6.58598	NA	NA	NA	NA	NA	NA	NA	0	1	0	0	1	NA	NA	-6.27364	2.18182	NA	NA	NA	NA	NA	NA	3.52696e-10	0.0291229	NA	NA	NA	NA	NA	NA	7.43835e-07	0.726212	NA	NA	NA	NA
AP000569.9	NA	NA	NA	smultixcan	7.13356e-22	2.5852e-18	-3.36338	NA	NA	NA	NA	NA	NA	NA	0	1	0	0	1	NA	NA	-3.06569	1.8079	NA	NA	NA	NA	NA	NA	5.58709e-21	0.0822677	NA	NA	NA	NA	NA	NA	1.74261e-17	0.807143	NA	NA	NA	NA
ARL17A	NA	NA	NA	smultixcan	3.44898e-05	0.00749643	1.845	NA	NA	NA	NA	NA	NA	NA	0	1	0	0	1	NA	NA	1.66332	-0.3213	NA	NA	NA	NA	NA	NA	8.77474e-07	0.863045	NA	NA	NA	NA	NA	NA	0.000290271	0.994857	NA	NA	NA	NA
ASH1L	NA	NA	NA	smultixcan	2.59217e-16	5.12401e-13	-0.466703	NA	NA	NA	NA	NA	NA	NA	0	1	0	0	1	NA	NA	-0.0506047	2.31297	NA	NA	NA	NA	NA	NA	3.15101e-17	0.0575958	NA	NA	NA	NA	NA	NA	6.87959e-14	0.7873	NA	NA	NA	NA
C1orf35	NA	NA	NA	Adipose_Subcutaneous	3.3763e-06	0.00278284	4.64649	NA	NA	NA	NA	NA	NA	NA	0	1	0	0	1	NA	NA	4.55919	-0.838235	NA	NA	NA	NA	NA	NA	5.13523e-06	0.401899	NA	NA	NA	NA	NA	NA	0.00415729	0.959669	NA	NA	NA	NA
C1orf35	NA	NA	NA	Brain_Cerebellum	3.3763e-06	0.00248285	-4.64649	NA	NA	NA	NA	NA	NA	NA	0	1	0	0	1	NA	NA	-4.55919	0.838235	NA	NA	NA	NA	NA	NA	5.13523e-06	0.401899	NA	NA	NA	NA	NA	NA	0.00270827	0.954007	NA	NA	NA	NA
C1orf35	NA	NA	NA	Brain_Hypothalamus	3.3763e-06	0.00293635	-4.64649	NA	NA	NA	NA	NA	NA	NA	0	1	0	0	1	NA	NA	-4.55919	0.838235	NA	NA	NA	NA	NA	NA	5.13523e-06	0.401899	NA	NA	NA	NA	NA	NA	0.00410086	0.975738	NA	NA	NA	NA
C1orf35	NA	NA	NA	Colon_Transverse	3.3763e-06	0.00295837	-4.64649	NA	NA	NA	NA	NA	NA	NA	0	1	0	0	1	NA	NA	-4.55919	0.838235	NA	NA	NA	NA	NA	NA	5.13523e-06	0.401899	NA	NA	NA	NA	NA	NA	0.00361149	0.954176	NA	NA	NA	NA
C1orf35	NA	NA	NA	smultixcan	1.92126e-05	0.00469393	-2.15811	NA	NA	NA	NA	NA	NA	NA	0	1	0	0	1	NA	NA	-2.10078	0.480749	NA	NA	NA	NA	NA	NA	2.95688e-05	0.609333	NA	NA	NA	NA	NA	NA	0.00639184	0.974326	NA	NA	NA	NA
C5orf56	NA	NA	NA	Brain_Cerebellum	1.70379e-05	0.00837672	-4.30054	NA	NA	NA	NA	NA	NA	NA	0	1	0	0	1	NA	NA	-4.05664	1.60047	NA	NA	NA	NA	NA	NA	4.97845e-05	0.109495	NA	NA	NA	NA	NA	NA	0.0165103	0.844387	NA	NA	NA	NA
C5orf56	NA	NA	NA	Brain_Hippocampus	1.04164e-05	0.00774705	-4.40834	NA	NA	NA	NA	NA	NA	NA	0	1	0	0	1	NA	NA	-4.31489	0.850746	NA	NA	NA	NA	NA	NA	1.59681e-05	0.39491	NA	NA	NA	NA	NA	NA	0.00925671	0.971627	NA	NA	NA	NA
C5orf56	NA	NA	NA	Spleen	1.88687e-06	0.00131293	-4.76518	NA	NA	NA	NA	NA	NA	NA	0	1	0	0	1	NA	NA	-4.71743	0.656	NA	NA	NA	NA	NA	NA	2.38846e-06	0.511824	NA	NA	NA	NA	NA	NA	0.00182418	0.99004	NA	NA	NA	NA
C5orf56	NA	NA	NA	Thyroid	7.32327e-09	1.38075e-05	-5.78334	NA	NA	NA	NA	NA	NA	NA	0	1	0	0	1	NA	NA	-5.46292	2.09868	NA	NA	NA	NA	NA	NA	4.68357e-08	0.0358452	NA	NA	NA	NA	NA	NA	7.9369e-05	0.780446	NA	NA	NA	NA
C5orf56	NA	NA	NA	smultixcan	6.16639e-11	5.36328e-08	-2.04752	NA	NA	NA	NA	NA	NA	NA	0	1	0	0	1	NA	NA	-1.91314	0.572457	NA	NA	NA	NA	NA	NA	5.00268e-11	0.46235	NA	NA	NA	NA	NA	NA	4.55098e-08	0.950729	NA	NA	NA	NA
CCR1	NA	NA	NA	Adipose_Subcutaneous	4.04512e-09	6.36601e-06	-5.88234	NA	NA	NA	NA	NA	NA	NA	0	1	0	0	1	NA	NA	-6.15136	-0.670228	NA	NA	NA	NA	NA	NA	7.68192e-10	0.502713	NA	NA	NA	NA	NA	NA	1.2438e-06	0.973836	NA	NA	NA	NA
CCR1	NA	NA	NA	Adipose_Visceral_Omentum	4.04512e-09	1.00246e-05	-5.88234	NA	NA	NA	NA	NA	NA	NA	0	1	0	0	1	NA	NA	-6.15136	-0.986667	NA	NA	NA	NA	NA	NA	7.68192e-10	0.323806	NA	NA	NA	NA	NA	NA	2.45169e-06	0.934612	NA	NA	NA	NA
CCR1	NA	NA	NA	Adrenal_Gland	4.04512e-09	5.71222e-06	-5.88234	NA	NA	NA	NA	NA	NA	NA	0	1	0	0	1	NA	NA	-6.15136	-0.893151	NA	NA	NA	NA	NA	NA	7.68192e-10	0.371776	NA	NA	NA	NA	NA	NA	1.12521e-06	0.958681	NA	NA	NA	NA
CCR1	NA	NA	NA	Artery_Coronary	4.04512e-09	6.66289e-06	-5.88234	NA	NA	NA	NA	NA	NA	NA	0	1	0	0	1	NA	NA	-6.15136	-0.987476	NA	NA	NA	NA	NA	NA	7.68192e-10	0.32341	NA	NA	NA	NA	NA	NA	1.83367e-06	0.946151	NA	NA	NA	NA
CCR1	NA	NA	NA	Artery_Tibial	2.55757e-24	3.19594e-20	10.1752	NA	NA	NA	NA	NA	NA	NA	0	1	0	0	1	NA	NA	10.3414	0.277889	NA	NA	NA	NA	NA	NA	4.57836e-25	0.781098	NA	NA	NA	NA	NA	NA	5.88182e-21	0.992405	NA	NA	NA	NA
CCR1	NA	NA	NA	Brain_Amygdala	4.04512e-09	7.04795e-06	5.88234	NA	NA	NA	NA	NA	NA	NA	0	1	0	0	1	NA	NA	6.15136	0.998772	NA	NA	NA	NA	NA	NA	7.68192e-10	0.317905	NA	NA	NA	NA	NA	NA	1.39657e-06	0.947192	NA	NA	NA	NA
CCR1	NA	NA	NA	Brain_Anterior_cingulate_cortex_BA24	4.04512e-09	1.07237e-05	5.88234	NA	NA	NA	NA	NA	NA	NA	0	1	0	0	1	NA	NA	6.15136	0.987409	NA	NA	NA	NA	NA	NA	7.68192e-10	0.323442	NA	NA	NA	NA	NA	NA	2.22584e-06	0.957669	NA	NA	NA	NA
CCR1	NA	NA	NA	Brain_Cerebellar_Hemisphere	2.55757e-24	2.94223e-20	-10.1752	NA	NA	NA	NA	NA	NA	NA	0	1	0	0	1	NA	NA	-10.3414	-0.277889	NA	NA	NA	NA	NA	NA	4.57836e-25	0.781098	NA	NA	NA	NA	NA	NA	5.43955e-21	0.994165	NA	NA	NA	NA
CCR1	NA	NA	NA	Brain_Cerebellum	1.78191e-09	4.19319e-06	6.01653	NA	NA	NA	NA	NA	NA	NA	0	1	0	0	1	NA	NA	6.28711	0.987265	NA	NA	NA	NA	NA	NA	3.2343e-10	0.323513	NA	NA	NA	NA	NA	NA	9.80801e-07	0.925562	NA	NA	NA	NA
CCR1	NA	NA	NA	Brain_Frontal_Cortex_BA9	4.04512e-09	9.4761e-06	5.88234	NA	NA	NA	NA	NA	NA	NA	0	1	0	0	1	NA	NA	6.15136	0.986667	NA	NA	NA	NA	NA	NA	7.68192e-10	0.323806	NA	NA	NA	NA	NA	NA	2.3305e-06	0.949444	NA	NA	NA	NA
CCR1	NA	NA	NA	Brain_Hippocampus	4.04512e-09	7.52123e-06	5.88234	NA	NA	NA	NA	NA	NA	NA	0	1	0	0	1	NA	NA	6.15136	0.588575	NA	NA	NA	NA	NA	NA	7.68192e-10	0.556146	NA	NA	NA	NA	NA	NA	1.4844e-06	0.994222	NA	NA	NA	NA
CCR1	NA	NA	NA	Brain_Hypothalamus	4.04512e-09	1.14335e-05	5.88234	NA	NA	NA	NA	NA	NA	NA	0	1	0	0	1	NA	NA	6.15136	0.947173	NA	NA	NA	NA	NA	NA	7.68192e-10	0.343551	NA	NA	NA	NA	NA	NA	2.25272e-06	0.961513	NA	NA	NA	NA
CCR1	NA	NA	NA	Brain_Nucleus_accumbens_basal_ganglia	2.55757e-24	2.98034e-20	10.1752	NA	NA	NA	NA	NA	NA	NA	0	1	0	0	1	NA	NA	10.3414	0.277889	NA	NA	NA	NA	NA	NA	4.57836e-25	0.781098	NA	NA	NA	NA	NA	NA	5.53203e-21	0.987929	NA	NA	NA	NA
CCR1	NA	NA	NA	Brain_Putamen_basal_ganglia	4.04512e-09	6.58373e-06	5.88234	NA	NA	NA	NA	NA	NA	NA	0	1	0	0	1	NA	NA	6.15136	0.988583	NA	NA	NA	NA	NA	NA	7.68192e-10	0.322867	NA	NA	NA	NA	NA	NA	1.29309e-06	0.94366	NA	NA	NA	NA
CCR1	NA	NA	NA	Breast_Mammary_Tissue	4.04512e-09	8.30464e-06	-5.88234	NA	NA	NA	NA	NA	NA	NA	0	1	0	0	1	NA	NA	-6.15136	-0.728198	NA	NA	NA	NA	NA	NA	7.68192e-10	0.466492	NA	NA	NA	NA	NA	NA	1.95367e-06	0.978004	NA	NA	NA	NA
CCR1	NA	NA	NA	Colon_Transverse	4.04512e-09	6.20269e-06	-5.88234	NA	NA	NA	NA	NA	NA	NA	0	1	0	0	1	NA	NA	-6.15136	-0.986667	NA	NA	NA	NA	NA	NA	7.68192e-10	0.323806	NA	NA	NA	NA	NA	NA	1.62076e-06	0.940036	NA	NA	NA	NA
CCR1	NA	NA	NA	Esophagus_Muscularis	4.62899e-16	5.77605e-12	8.12086	NA	NA	NA	NA	NA	NA	NA	0	1	0	0	1	NA	NA	8.19043	-0.0792283	NA	NA	NA	NA	NA	NA	2.60302e-16	0.936851	NA	NA	NA	NA	NA	NA	3.3441e-12	0.997957	NA	NA	NA	NA
CCR1	NA	NA	NA	Heart_Atrial_Appendage	4.04512e-09	8.01204e-06	-5.88234	NA	NA	NA	NA	NA	NA	NA	0	1	0	0	1	NA	NA	-6.15136	-0.986667	NA	NA	NA	NA	NA	NA	7.68192e-10	0.323806	NA	NA	NA	NA	NA	NA	1.88407e-06	0.93633	NA	NA	NA	NA
CCR1	NA	NA	NA	Heart_Left_Ventricle	4.04512e-09	9.0457e-06	-5.88234	NA	NA	NA	NA	NA	NA	NA	0	1	0	0	1	NA	NA	-6.15136	-0.986667	NA	NA	NA	NA	NA	NA	7.68192e-10	0.323806	NA	NA	NA	NA	NA	NA	1.77283e-06	0.945453	NA	NA	NA	NA
CCR1	NA	NA	NA	Kidney_Cortex	4.04512e-09	5.14771e-06	-5.88234	NA	NA	NA	NA	NA	NA	NA	0	1	0	0	1	NA	NA	-6.15136	-0.752157	NA	NA	NA	NA	NA	NA	7.68192e-10	0.451957	NA	NA	NA	NA	NA	NA	1.02389e-06	0.984044	NA	NA	NA	NA
CCR1	NA	NA	NA	Pancreas	4.04512e-09	3.87691e-06	-5.88234	NA	NA	NA	NA	NA	NA	NA	0	1	0	0	1	NA	NA	-6.15136	-0.915427	NA	NA	NA	NA	NA	NA	7.68192e-10	0.359967	NA	NA	NA	NA	NA	NA	9.10385e-07	0.951693	NA	NA	NA	NA
CCR1	NA	NA	NA	Pituitary	4.04512e-09	5.49597e-06	-5.88234	NA	NA	NA	NA	NA	NA	NA	0	1	0	0	1	NA	NA	-6.15136	-0.608207	NA	NA	NA	NA	NA	NA	7.68192e-10	0.54305	NA	NA	NA	NA	NA	NA	1.08136e-06	0.979412	NA	NA	NA	NA
CCR1	NA	NA	NA	Small_Intestine_Terminal_Ileum	4.04512e-09	7.81653e-06	-5.88234	NA	NA	NA	NA	NA	NA	NA	0	1	0	0	1	NA	NA	-6.15136	-0.986667	NA	NA	NA	NA	NA	NA	7.68192e-10	0.323806	NA	NA	NA	NA	NA	NA	1.84858e-06	0.94073	NA	NA	NA	NA
CCR1	NA	NA	NA	Spleen	4.04512e-09	7.97496e-06	-5.88234	NA	NA	NA	NA	NA	NA	NA	0	1	0	0	1	NA	NA	-6.15136	-0.986667	NA	NA	NA	NA	NA	NA	7.68192e-10	0.323806	NA	NA	NA	NA	NA	NA	1.56455e-06	0.956157	NA	NA	NA	NA
CCR1	NA	NA	NA	Stomach	4.04512e-09	5.93875e-06	-5.88234	NA	NA	NA	NA	NA	NA	NA	0	1	0	0	1	NA	NA	-6.15136	-0.986667	NA	NA	NA	NA	NA	NA	7.68192e-10	0.323806	NA	NA	NA	NA	NA	NA	1.33611e-06	0.941517	NA	NA	NA	NA
CCR1	NA	NA	NA	Whole_Blood	4.04512e-09	8.69782e-06	-5.88234	NA	NA	NA	NA	NA	NA	NA	0	1	0	0	1	NA	NA	-6.15136	-0.996267	NA	NA	NA	NA	NA	NA	7.68192e-10	0.31912	NA	NA	NA	NA	NA	NA	1.70078e-06	0.918249	NA	NA	NA	NA
CCR1	NA	NA	NA	smultixcan	5.96562e-26	3.24291e-22	-1.10109	NA	NA	NA	NA	NA	NA	NA	0	1	0	0	1	NA	NA	-1.17474	-0.0872496	NA	NA	NA	NA	NA	NA	4.47903e-27	0.611287	NA	NA	NA	NA	NA	NA	2.44477e-23	0.974353	NA	NA	NA	NA
CDC37	NA	NA	NA	Heart_Left_Ventricle	1.46131e-05	0.00680789	4.33444	NA	NA	NA	NA	NA	NA	NA	0	1	0	0	1	NA	NA	4.48053	0.348837	NA	NA	NA	NA	NA	NA	7.44567e-06	0.727212	NA	NA	NA	NA	NA	NA	0.00357981	0.991924	NA	NA	NA	NA
CDC37	NA	NA	NA	Pituitary	1.46131e-05	0.00850901	4.33444	NA	NA	NA	NA	NA	NA	NA	0	1	0	0	1	NA	NA	4.48053	0.348837	NA	NA	NA	NA	NA	NA	7.44567e-06	0.727212	NA	NA	NA	NA	NA	NA	0.00410127	0.988497	NA	NA	NA	NA
CDC42SE2	NA	NA	NA	Brain_Putamen_basal_ganglia	1.45158e-05	0.00870414	-4.33591	NA	NA	NA	NA	NA	NA	NA	0	1	0	0	1	NA	NA	-4.12478	1.52055	NA	NA	NA	NA	NA	NA	3.71087e-05	0.128373	NA	NA	NA	NA	NA	NA	0.0168174	0.869455	NA	NA	NA	NA
COPS6	NA	NA	NA	smultixcan	4.01196e-05	0.00838808	-1.57591	NA	NA	NA	NA	NA	NA	NA	0	1	0	0	1	NA	NA	-1.44538	-0.723962	NA	NA	NA	NA	NA	NA	3.11302e-05	0.302283	NA	NA	NA	NA	NA	NA	0.00659869	0.916492	NA	NA	NA	NA
COQ10B	NA	NA	NA	Adrenal_Gland	1.59131e-06	0.00119847	4.79941	NA	NA	NA	NA	NA	NA	NA	0	1	0	0	1	NA	NA	5.2576	2.08955	NA	NA	NA	NA	NA	NA	1.4595e-07	0.036658	NA	NA	NA	NA	NA	NA	0.00012216	0.834243	NA	NA	NA	NA
COQ10B	NA	NA	NA	Artery_Aorta	1.59131e-06	0.00130636	4.79941	NA	NA	NA	NA	NA	NA	NA	0	1	0	0	1	NA	NA	5.2576	2.08955	NA	NA	NA	NA	NA	NA	1.4595e-07	0.036658	NA	NA	NA	NA	NA	NA	0.000167697	0.76766	NA	NA	NA	NA
COQ10B	NA	NA	NA	Artery_Coronary	1.59131e-06	0.00166798	4.79941	NA	NA	NA	NA	NA	NA	NA	0	1	0	0	1	NA	NA	5.2576	2.08955	NA	NA	NA	NA	NA	NA	1.4595e-07	0.036658	NA	NA	NA	NA	NA	NA	0.000193546	0.810571	NA	NA	NA	NA
COQ10B	NA	NA	NA	Artery_Tibial	1.59131e-06	0.00193846	4.79941	NA	NA	NA	NA	NA	NA	NA	0	1	0	0	1	NA	NA	5.2576	2.08955	NA	NA	NA	NA	NA	NA	1.4595e-07	0.036658	NA	NA	NA	NA	NA	NA	0.000363847	0.762654	NA	NA	NA	NA
COQ10B	NA	NA	NA	Brain_Amygdala	1.59131e-06	0.00207945	4.79941	NA	NA	NA	NA	NA	NA	NA	0	1	0	0	1	NA	NA	5.2576	2.08955	NA	NA	NA	NA	NA	NA	1.4595e-07	0.036658	NA	NA	NA	NA	NA	NA	0.000199003	0.783702	NA	NA	NA	NA
COQ10B	NA	NA	NA	Brain_Anterior_cingulate_cortex_BA24	1.59131e-06	0.0019704	4.79941	NA	NA	NA	NA	NA	NA	NA	0	1	0	0	1	NA	NA	5.2576	2.08955	NA	NA	NA	NA	NA	NA	1.4595e-07	0.036658	NA	NA	NA	NA	NA	NA	0.000178363	0.770848	NA	NA	NA	NA
COQ10B	NA	NA	NA	Brain_Caudate_basal_ganglia	1.59131e-06	0.00207984	4.79941	NA	NA	NA	NA	NA	NA	NA	0	1	0	0	1	NA	NA	5.2576	2.08955	NA	NA	NA	NA	NA	NA	1.4595e-07	0.036658	NA	NA	NA	NA	NA	NA	0.000254433	0.742877	NA	NA	NA	NA
COQ10B	NA	NA	NA	Brain_Cerebellar_Hemisphere	1.59131e-06	0.00152554	-4.79941	NA	NA	NA	NA	NA	NA	NA	0	1	0	0	1	NA	NA	-5.2576	-2.08955	NA	NA	NA	NA	NA	NA	1.4595e-07	0.036658	NA	NA	NA	NA	NA	NA	0.000173404	0.788137	NA	NA	NA	NA
COQ10B	NA	NA	NA	Brain_Cortex	1.59131e-06	0.00158243	4.79941	NA	NA	NA	NA	NA	NA	NA	0	1	0	0	1	NA	NA	5.2576	2.08955	NA	NA	NA	NA	NA	NA	1.4595e-07	0.036658	NA	NA	NA	NA	NA	NA	0.000257227	0.776171	NA	NA	NA	NA
COQ10B	NA	NA	NA	Brain_Hippocampus	1.59131e-06	0.00136559	4.79941	NA	NA	NA	NA	NA	NA	NA	0	1	0	0	1	NA	NA	5.2576	2.08955	NA	NA	NA	NA	NA	NA	1.4595e-07	0.036658	NA	NA	NA	NA	NA	NA	0.000169215	0.78451	NA	NA	NA	NA
COQ10B	NA	NA	NA	Brain_Hypothalamus	1.59131e-06	0.00163558	4.79941	NA	NA	NA	NA	NA	NA	NA	0	1	0	0	1	NA	NA	5.2576	2.08955	NA	NA	NA	NA	NA	NA	1.4595e-07	0.036658	NA	NA	NA	NA	NA	NA	0.000342399	0.781638	NA	NA	NA	NA
COQ10B	NA	NA	NA	Brain_Putamen_basal_ganglia	1.59131e-06	0.00151082	4.79941	NA	NA	NA	NA	NA	NA	NA	0	1	0	0	1	NA	NA	5.2576	2.08955	NA	NA	NA	NA	NA	NA	1.4595e-07	0.036658	NA	NA	NA	NA	NA	NA	0.000143311	0.761667	NA	NA	NA	NA
COQ10B	NA	NA	NA	Brain_Spinal_cord_cervical_c-1	1.59131e-06	0.00142091	4.79941	NA	NA	NA	NA	NA	NA	NA	0	1	0	0	1	NA	NA	5.2576	2.08955	NA	NA	NA	NA	NA	NA	1.4595e-07	0.036658	NA	NA	NA	NA	NA	NA	0.000180622	0.790369	NA	NA	NA	NA
COQ10B	NA	NA	NA	Cells_EBV-transformed_lymphocytes	1.59131e-06	0.00146965	4.79941	NA	NA	NA	NA	NA	NA	NA	0	1	0	0	1	NA	NA	5.2576	2.08955	NA	NA	NA	NA	NA	NA	1.4595e-07	0.036658	NA	NA	NA	NA	NA	NA	0.000192381	0.730044	NA	NA	NA	NA
COQ10B	NA	NA	NA	Esophagus_Gastroesophageal_Junction	1.59131e-06	0.00212104	4.79941	NA	NA	NA	NA	NA	NA	NA	0	1	0	0	1	NA	NA	5.2576	2.08955	NA	NA	NA	NA	NA	NA	1.4595e-07	0.036658	NA	NA	NA	NA	NA	NA	0.00022657	0.781928	NA	NA	NA	NA
COQ10B	NA	NA	NA	Esophagus_Mucosa	1.59131e-06	0.00247827	4.79941	NA	NA	NA	NA	NA	NA	NA	0	1	0	0	1	NA	NA	5.2576	2.08955	NA	NA	NA	NA	NA	NA	1.4595e-07	0.036658	NA	NA	NA	NA	NA	NA	0.000267214	0.762916	NA	NA	NA	NA
COQ10B	NA	NA	NA	Liver	1.59131e-06	0.00167088	4.79941	NA	NA	NA	NA	NA	NA	NA	0	1	0	0	1	NA	NA	5.2576	2.08955	NA	NA	NA	NA	NA	NA	1.4595e-07	0.036658	NA	NA	NA	NA	NA	NA	0.000176762	0.783264	NA	NA	NA	NA
COQ10B	NA	NA	NA	Minor_Salivary_Gland	1.59131e-06	0.001204	4.79941	NA	NA	NA	NA	NA	NA	NA	0	1	0	0	1	NA	NA	5.2576	2.08955	NA	NA	NA	NA	NA	NA	1.4595e-07	0.036658	NA	NA	NA	NA	NA	NA	0.000143725	0.76239	NA	NA	NA	NA
COQ10B	NA	NA	NA	Nerve_Tibial	1.59131e-06	0.00117978	4.79941	NA	NA	NA	NA	NA	NA	NA	0	1	0	0	1	NA	NA	5.2576	2.08955	NA	NA	NA	NA	NA	NA	1.4595e-07	0.036658	NA	NA	NA	NA	NA	NA	0.00013297	0.812446	NA	NA	NA	NA
COQ10B	NA	NA	NA	Ovary	1.59131e-06	0.000903706	4.79941	NA	NA	NA	NA	NA	NA	NA	0	1	0	0	1	NA	NA	5.2576	2.08955	NA	NA	NA	NA	NA	NA	1.4595e-07	0.036658	NA	NA	NA	NA	NA	NA	0.000143299	0.793782	NA	NA	NA	NA
COQ10B	NA	NA	NA	Prostate	1.59131e-06	0.00126806	4.79941	NA	NA	NA	NA	NA	NA	NA	0	1	0	0	1	NA	NA	5.2576	2.08955	NA	NA	NA	NA	NA	NA	1.4595e-07	0.036658	NA	NA	NA	NA	NA	NA	0.000129395	0.780922	NA	NA	NA	NA
COQ10B	NA	NA	NA	Skin_Not_Sun_Exposed_Suprapubic	1.59131e-06	0.00170178	4.79941	NA	NA	NA	NA	NA	NA	NA	0	1	0	0	1	NA	NA	5.2576	2.08955	NA	NA	NA	NA	NA	NA	1.4595e-07	0.036658	NA	NA	NA	NA	NA	NA	0.000175048	0.751098	NA	NA	NA	NA
COQ10B	NA	NA	NA	Spleen	1.59131e-06	0.00125491	4.79941	NA	NA	NA	NA	NA	NA	NA	0	1	0	0	1	NA	NA	5.2576	2.08955	NA	NA	NA	NA	NA	NA	1.4595e-07	0.036658	NA	NA	NA	NA	NA	NA	0.000162138	0.785069	NA	NA	NA	NA
COQ10B	NA	NA	NA	Testis	1.59131e-06	0.00115076	4.79941	NA	NA	NA	NA	NA	NA	NA	0	1	0	0	1	NA	NA	5.2576	2.08955	NA	NA	NA	NA	NA	NA	1.4595e-07	0.036658	NA	NA	NA	NA	NA	NA	0.000151496	0.781543	NA	NA	NA	NA
COQ10B	NA	NA	NA	Uterus	1.59131e-06	0.00171368	4.79941	NA	NA	NA	NA	NA	NA	NA	0	1	0	0	1	NA	NA	5.2576	2.08955	NA	NA	NA	NA	NA	NA	1.4595e-07	0.036658	NA	NA	NA	NA	NA	NA	0.000182487	0.796647	NA	NA	NA	NA
COQ10B	NA	NA	NA	Vagina	1.59131e-06	0.00128725	4.79941	NA	NA	NA	NA	NA	NA	NA	0	1	0	0	1	NA	NA	5.2576	2.08955	NA	NA	NA	NA	NA	NA	1.4595e-07	0.036658	NA	NA	NA	NA	NA	NA	0.000145592	0.803498	NA	NA	NA	NA
COQ10B	NA	NA	NA	smultixcan	8.57869e-06	0.00233169	4.0801	NA	NA	NA	NA	NA	NA	NA	0	1	0	0	1	NA	NA	4.48865	1.88627	NA	NA	NA	NA	NA	NA	7.76524e-07	0.079281	NA	NA	NA	NA	NA	NA	0.000260828	0.806185	NA	NA	NA	NA
CSF3	NA	NA	NA	Adrenal_Gland	4.92123e-06	0.0032703	-4.56812	NA	NA	NA	NA	NA	NA	NA	0	1	0	0	1	NA	NA	-4.42129	1.13235	NA	NA	NA	NA	NA	NA	9.81147e-06	0.257486	NA	NA	NA	NA	NA	NA	0.00499873	0.957158	NA	NA	NA	NA
CSF3	NA	NA	NA	Brain_Cerebellum	4.92123e-06	0.00340607	-4.56812	NA	NA	NA	NA	NA	NA	NA	0	1	0	0	1	NA	NA	-4.42129	1.13235	NA	NA	NA	NA	NA	NA	9.81147e-06	0.257486	NA	NA	NA	NA	NA	NA	0.00440789	0.910398	NA	NA	NA	NA
CSF3	NA	NA	NA	Kidney_Cortex	4.92123e-06	0.00257872	-4.56812	NA	NA	NA	NA	NA	NA	NA	0	1	0	0	1	NA	NA	-4.42129	1.13235	NA	NA	NA	NA	NA	NA	9.81147e-06	0.257486	NA	NA	NA	NA	NA	NA	0.00481795	0.935552	NA	NA	NA	NA
CSF3	NA	NA	NA	Liver	4.92123e-06	0.00430607	-4.56812	NA	NA	NA	NA	NA	NA	NA	0	1	0	0	1	NA	NA	-4.42129	1.13235	NA	NA	NA	NA	NA	NA	9.81147e-06	0.257486	NA	NA	NA	NA	NA	NA	0.00668407	0.917088	NA	NA	NA	NA
CSF3	NA	NA	NA	Lung	4.92123e-06	0.00483605	-4.56812	NA	NA	NA	NA	NA	NA	NA	0	1	0	0	1	NA	NA	-4.42129	1.13235	NA	NA	NA	NA	NA	NA	9.81147e-06	0.257486	NA	NA	NA	NA	NA	NA	0.00724278	0.913345	NA	NA	NA	NA
CSF3	NA	NA	NA	Ovary	4.92123e-06	0.00243023	-4.56812	NA	NA	NA	NA	NA	NA	NA	0	1	0	0	1	NA	NA	-4.42129	1.13235	NA	NA	NA	NA	NA	NA	9.81147e-06	0.257486	NA	NA	NA	NA	NA	NA	0.00444611	0.933951	NA	NA	NA	NA
CSF3	NA	NA	NA	Prostate	4.92123e-06	0.00309597	-4.56812	NA	NA	NA	NA	NA	NA	NA	0	1	0	0	1	NA	NA	-4.42129	1.13235	NA	NA	NA	NA	NA	NA	9.81147e-06	0.257486	NA	NA	NA	NA	NA	NA	0.0048712	0.946275	NA	NA	NA	NA
CSF3	NA	NA	NA	Vagina	4.92123e-06	0.00345011	-4.56812	NA	NA	NA	NA	NA	NA	NA	0	1	0	0	1	NA	NA	-4.42129	1.13235	NA	NA	NA	NA	NA	NA	9.81147e-06	0.257486	NA	NA	NA	NA	NA	NA	0.00489369	0.937294	NA	NA	NA	NA
CSK	NA	NA	NA	smultixcan	1.00323e-05	0.00256638	1.36939	NA	NA	NA	NA	NA	NA	NA	0	1	0	0	1	NA	NA	1.41246	0.174019	NA	NA	NA	NA	NA	NA	1.03384e-06	0.366012	NA	NA	NA	NA	NA	NA	0.000336892	0.930471	NA	NA	NA	NA
CTSB	NA	NA	NA	Colon_Transverse	1.4013e-05	0.00845297	4.34366	NA	NA	NA	NA	NA	NA	NA	0	1	0	0	1	NA	NA	4.10981	-1.56098	NA	NA	NA	NA	NA	NA	3.95987e-05	0.11853	NA	NA	NA	NA	NA	NA	0.0169988	0.848381	NA	NA	NA	NA
CTSB	NA	NA	NA	Thyroid	9.17372e-06	0.0055034	4.43579	NA	NA	NA	NA	NA	NA	NA	0	1	0	0	1	NA	NA	4.1046	-2.12798	NA	NA	NA	NA	NA	NA	4.05018e-05	0.0333384	NA	NA	NA	NA	NA	NA	0.0148401	0.780446	NA	NA	NA	NA
CXCR6	NA	NA	NA	Ovary	1.51388e-16	8.59731e-13	8.25541	NA	NA	NA	NA	NA	NA	NA	0	1	0	0	1	NA	NA	8.43318	0.307613	NA	NA	NA	NA	NA	NA	3.3639e-17	0.758377	NA	NA	NA	NA	NA	NA	1.98168e-13	0.985337	NA	NA	NA	NA
CXCR6	NA	NA	NA	Thyroid	7.60176e-17	1.00328e-12	8.33728	NA	NA	NA	NA	NA	NA	NA	0	1	0	0	1	NA	NA	8.51924	0.322831	NA	NA	NA	NA	NA	NA	1.60597e-17	0.746823	NA	NA	NA	NA	NA	NA	2.17721e-13	0.995896	NA	NA	NA	NA
CXCR6	NA	NA	NA	smultixcan	8.57353e-20	2.33029e-16	0.358652	NA	NA	NA	NA	NA	NA	NA	0	1	0	0	1	NA	NA	0.394562	-0.163009	NA	NA	NA	NA	NA	NA	3.46344e-20	0.441025	NA	NA	NA	NA	NA	NA	9.45217e-17	0.948269	NA	NA	NA	NA
CYP1A1	NA	NA	NA	smultixcan	1.18675e-05	0.00300054	1.87286	NA	NA	NA	NA	NA	NA	NA	0	1	0	0	1	NA	NA	1.91388	0.00144862	NA	NA	NA	NA	NA	NA	7.32679e-06	0.959558	NA	NA	NA	NA	NA	NA	0.00188195	0.996682	NA	NA	NA	NA
DDX39B	NA	NA	NA	smultixcan	2.11139e-05	0.00504506	-4.25277	NA	NA	NA	NA	NA	NA	NA	0	1	0	0	1	NA	NA	-4.35415	-0.149254	NA	NA	NA	NA	NA	NA	1.33586e-05	0.881353	NA	NA	NA	NA	NA	NA	0.00324064	0.994857	NA	NA	NA	NA
DPF2	NA	NA	NA	smultixcan	3.60067e-05	0.00767577	-2.7211	NA	NA	NA	NA	NA	NA	NA	0	1	0	0	1	NA	NA	-2.94898	-1.04135	NA	NA	NA	NA	NA	NA	2.98845e-05	0.295949	NA	NA	NA	NA	NA	NA	0.00639675	0.913229	NA	NA	NA	NA
DTX1	NA	NA	NA	Brain_Cerebellum	2.30952e-08	3.88198e-05	5.58706	NA	NA	NA	NA	NA	NA	NA	0	1	0	0	1	NA	NA	5.77837	0.558824	NA	NA	NA	NA	NA	NA	7.54259e-09	0.576282	NA	NA	NA	NA	NA	NA	1.14365e-05	0.980858	NA	NA	NA	NA
DTX1	NA	NA	NA	smultixcan	6.58156e-06	0.00190813	-1.22474	NA	NA	NA	NA	NA	NA	NA	0	1	0	0	1	NA	NA	-1.37075	-0.686497	NA	NA	NA	NA	NA	NA	1.94818e-06	0.246553	NA	NA	NA	NA	NA	NA	0.000582666	0.888357	NA	NA	NA	NA
E2F1	NA	NA	NA	Nerve_Tibial	1.88574e-05	0.00898757	4.27801	NA	NA	NA	NA	NA	NA	NA	0	1	0	0	1	NA	NA	4.57228	1.31933	NA	NA	NA	NA	NA	NA	4.82441e-06	0.18706	NA	NA	NA	NA	NA	NA	0.00253579	0.93351	NA	NA	NA	NA
FAM215B	NA	NA	NA	smultixcan	3.66141e-09	2.04138e-06	1.34897	NA	NA	NA	NA	NA	NA	NA	0	1	0	0	1	NA	NA	1.29605	-0.223277	NA	NA	NA	NA	NA	NA	1.14715e-09	0.946675	NA	NA	NA	NA	NA	NA	6.76909e-07	0.995649	NA	NA	NA	NA
FBXL18	NA	NA	NA	Brain_Putamen_basal_ganglia	1.36459e-05	0.00870414	4.34948	NA	NA	NA	NA	NA	NA	NA	0	1	0	0	1	NA	NA	4.52864	0.717607	NA	NA	NA	NA	NA	NA	5.93656e-06	0.472999	NA	NA	NA	NA	NA	NA	0.00411474	0.981554	NA	NA	NA	NA
FRS3	NA	NA	NA	smultixcan	1.33042e-05	0.00332514	-0.0420749	NA	NA	NA	NA	NA	NA	NA	0	1	0	0	1	NA	NA	-0.0330949	0.0502381	NA	NA	NA	NA	NA	NA	1.3764e-05	0.943174	NA	NA	NA	NA	NA	NA	0.0033023	0.995355	NA	NA	NA	NA
FUT1	NA	NA	NA	smultixcan	2.67616e-05	0.00619047	2.10083	NA	NA	NA	NA	NA	NA	NA	0	1	0	0	1	NA	NA	1.97811	-0.730507	NA	NA	NA	NA	NA	NA	0.000103002	0.141549	NA	NA	NA	NA	NA	NA	0.017569	0.850764	NA	NA	NA	NA
GATS	NA	NA	NA	smultixcan	3.18025e-05	0.007129	-0.0114602	NA	NA	NA	NA	NA	NA	NA	0	1	0	0	1	NA	NA	0.884476	-0.0393355	NA	NA	NA	NA	NA	NA	3.45628e-06	0.147482	NA	NA	NA	NA	NA	NA	0.000967449	0.850764	NA	NA	NA	NA
GOLGA8K	NA	NA	NA	smultixcan	4.5539e-05	0.00916852	-4.07742	NA	NA	NA	NA	NA	NA	NA	0	1	0	0	1	NA	NA	-4.25211	-0.495633	NA	NA	NA	NA	NA	NA	2.11764e-05	0.620153	NA	NA	NA	NA	NA	NA	0.00486677	0.974917	NA	NA	NA	NA
GON4L	NA	NA	NA	Artery_Tibial	4.98587e-07	0.000890048	-5.02686	NA	NA	NA	NA	NA	NA	NA	0	1	0	0	1	NA	NA	-4.84853	1.36652	NA	NA	NA	NA	NA	NA	1.24379e-06	0.171777	NA	NA	NA	NA	NA	NA	0.00145263	0.891015	NA	NA	NA	NA
GON4L	NA	NA	NA	Breast_Mammary_Tissue	4.98587e-07	0.000511799	-5.02686	NA	NA	NA	NA	NA	NA	NA	0	1	0	0	1	NA	NA	-4.84853	1.36652	NA	NA	NA	NA	NA	NA	1.24379e-06	0.171777	NA	NA	NA	NA	NA	NA	0.0010544	0.901107	NA	NA	NA	NA
GON4L	NA	NA	NA	Nerve_Tibial	4.98587e-07	0.000443576	-5.02686	NA	NA	NA	NA	NA	NA	NA	0	1	0	0	1	NA	NA	-4.84853	1.36652	NA	NA	NA	NA	NA	NA	1.24379e-06	0.171777	NA	NA	NA	NA	NA	NA	0.000852185	0.928883	NA	NA	NA	NA
GON4L	NA	NA	NA	smultixcan	1.27868e-06	0.000455797	-1.92413	NA	NA	NA	NA	NA	NA	NA	0	1	0	0	1	NA	NA	-1.84563	0.147387	NA	NA	NA	NA	NA	NA	3.32691e-06	0.0729526	NA	NA	NA	NA	NA	NA	0.000943329	0.797931	NA	NA	NA	NA
GPC2	NA	NA	NA	Whole_Blood	5.22916e-06	0.00374791	4.55538	NA	NA	NA	NA	NA	NA	NA	0	1	0	0	1	NA	NA	4.93562	1.70588	NA	NA	NA	NA	NA	NA	7.98958e-07	0.08803	NA	NA	NA	NA	NA	NA	0.000884447	0.83817	NA	NA	NA	NA
HIP1	NA	NA	NA	Nerve_Tibial	2.02163e-05	0.00930298	4.26249	NA	NA	NA	NA	NA	NA	NA	0	1	0	0	1	NA	NA	4.294	-0.170715	NA	NA	NA	NA	NA	NA	1.75479e-05	0.864448	NA	NA	NA	NA	NA	NA	0.00705324	0.994296	NA	NA	NA	NA
HIP1	NA	NA	NA	Whole_Blood	2.02163e-05	0.00905606	-4.26249	NA	NA	NA	NA	NA	NA	NA	0	1	0	0	1	NA	NA	-4.294	0.170715	NA	NA	NA	NA	NA	NA	1.75479e-05	0.864448	NA	NA	NA	NA	NA	NA	0.00752916	0.993586	NA	NA	NA	NA
HIST3H2A	NA	NA	NA	Skin_Not_Sun_Exposed_Suprapubic	4.2163e-06	0.00386484	-4.60042	NA	NA	NA	NA	NA	NA	NA	0	1	0	0	1	NA	NA	-4.48601	0.971014	NA	NA	NA	NA	NA	NA	7.25704e-06	0.331541	NA	NA	NA	NA	NA	NA	0.00638281	0.941539	NA	NA	NA	NA
IBA57-AS1	NA	NA	NA	Brain_Cerebellum	3.36913e-07	0.000360374	-5.10153	NA	NA	NA	NA	NA	NA	NA	0	1	0	0	1	NA	NA	-4.99565	0.970588	NA	NA	NA	NA	NA	NA	5.86391e-07	0.331753	NA	NA	NA	NA	NA	NA	0.000454094	0.92854	NA	NA	NA	NA
IBA57-AS1	NA	NA	NA	Brain_Cortex	3.36913e-07	0.000446709	-5.10153	NA	NA	NA	NA	NA	NA	NA	0	1	0	0	1	NA	NA	-4.99565	0.970588	NA	NA	NA	NA	NA	NA	5.86391e-07	0.331753	NA	NA	NA	NA	NA	NA	0.000723431	0.960989	NA	NA	NA	NA
IBA57-AS1	NA	NA	NA	Colon_Transverse	3.36913e-07	0.000375719	-5.10153	NA	NA	NA	NA	NA	NA	NA	0	1	0	0	1	NA	NA	-4.99565	0.970588	NA	NA	NA	NA	NA	NA	5.86391e-07	0.331753	NA	NA	NA	NA	NA	NA	0.000618594	0.943486	NA	NA	NA	NA
IBA57-AS1	NA	NA	NA	Nerve_Tibial	3.36913e-07	0.00032115	5.10153	NA	NA	NA	NA	NA	NA	NA	0	1	0	0	1	NA	NA	4.99565	-0.970588	NA	NA	NA	NA	NA	NA	5.86391e-07	0.331753	NA	NA	NA	NA	NA	NA	0.000445201	0.964838	NA	NA	NA	NA
IBA57-AS1	NA	NA	NA	Vagina	3.36913e-07	0.000354297	5.10153	NA	NA	NA	NA	NA	NA	NA	0	1	0	0	1	NA	NA	4.99565	-0.970588	NA	NA	NA	NA	NA	NA	5.86391e-07	0.331753	NA	NA	NA	NA	NA	NA	0.000494959	0.952609	NA	NA	NA	NA
IBA57-AS1	NA	NA	NA	smultixcan	2.80344e-08	1.35462e-05	0.515112	NA	NA	NA	NA	NA	NA	NA	0	1	0	0	1	NA	NA	0.493968	-0.161493	NA	NA	NA	NA	NA	NA	1.05348e-07	0.295683	NA	NA	NA	NA	NA	NA	4.10724e-05	0.913229	NA	NA	NA	NA
ICAM1	NA	NA	NA	Whole_Blood	1.58201e-05	0.00821635	4.31695	NA	NA	NA	NA	NA	NA	NA	0	1	0	0	1	NA	NA	4.33006	-0.293333	NA	NA	NA	NA	NA	NA	1.49069e-05	0.769267	NA	NA	NA	NA	NA	NA	0.00687579	0.985925	NA	NA	NA	NA
ICAM1	NA	NA	NA	smultixcan	8.44715e-06	0.002325	3.3364	NA	NA	NA	NA	NA	NA	NA	0	1	0	0	1	NA	NA	3.37333	-0.0587671	NA	NA	NA	NA	NA	NA	4.69845e-06	0.87637	NA	NA	NA	NA	NA	NA	0.00126644	0.994857	NA	NA	NA	NA
IFNAR1	NA	NA	NA	Colon_Transverse	1.53708e-05	0.00857062	-4.32331	NA	NA	NA	NA	NA	NA	NA	0	1	0	0	1	NA	NA	-4.67907	-1.47468	NA	NA	NA	NA	NA	NA	2.88174e-06	0.140299	NA	NA	NA	NA	NA	NA	0.00228	0.867925	NA	NA	NA	NA
IFNAR1	NA	NA	NA	Heart_Atrial_Appendage	9.47044e-06	0.00803905	-4.42892	NA	NA	NA	NA	NA	NA	NA	0	1	0	0	1	NA	NA	-4.78614	-1.48618	NA	NA	NA	NA	NA	NA	1.70022e-06	0.137232	NA	NA	NA	NA	NA	NA	0.00173749	0.880765	NA	NA	NA	NA
IFNAR1	NA	NA	NA	Heart_Left_Ventricle	1.12089e-05	0.005449	-4.39243	NA	NA	NA	NA	NA	NA	NA	0	1	0	0	1	NA	NA	-4.73775	-1.46519	NA	NA	NA	NA	NA	NA	2.16102e-06	0.14287	NA	NA	NA	NA	NA	NA	0.00156269	0.883646	NA	NA	NA	NA
IFNAR1	NA	NA	NA	Pancreas	4.80238e-06	0.00267765	-4.57324	NA	NA	NA	NA	NA	NA	NA	0	1	0	0	1	NA	NA	-4.86044	-1.18643	NA	NA	NA	NA	NA	NA	1.17122e-06	0.235453	NA	NA	NA	NA	NA	NA	0.000771122	0.912705	NA	NA	NA	NA
IFNAR1	NA	NA	NA	Pituitary	1.02221e-05	0.00657872	-4.41242	NA	NA	NA	NA	NA	NA	NA	0	1	0	0	1	NA	NA	-4.75595	-1.45263	NA	NA	NA	NA	NA	NA	1.97515e-06	0.146327	NA	NA	NA	NA	NA	NA	0.00125116	0.866967	NA	NA	NA	NA
IFNAR1	NA	NA	NA	Stomach	1.24409e-05	0.0073059	-4.36972	NA	NA	NA	NA	NA	NA	NA	0	1	0	0	1	NA	NA	-4.72928	-1.49053	NA	NA	NA	NA	NA	NA	2.25315e-06	0.136086	NA	NA	NA	NA	NA	NA	0.00171451	0.891882	NA	NA	NA	NA
IFNAR1	NA	NA	NA	Uterus	4.2193e-06	0.00283985	-4.60028	NA	NA	NA	NA	NA	NA	NA	0	1	0	0	1	NA	NA	-4.97015	-1.56344	NA	NA	NA	NA	NA	NA	6.6902e-07	0.117949	NA	NA	NA	NA	NA	NA	0.000684408	0.865058	NA	NA	NA	NA
IKZF3	NA	NA	NA	smultixcan	2.30495e-05	0.00544771	3.61687	NA	NA	NA	NA	NA	NA	NA	0	1	0	0	1	NA	NA	3.18911	-2.49547	NA	NA	NA	NA	NA	NA	0.000190013	0.0265578	NA	NA	NA	NA	NA	NA	0.0272932	0.705878	NA	NA	NA	NA
IMPG1	NA	NA	NA	Brain_Cerebellar_Hemisphere	1.16209e-05	0.00742707	4.38458	NA	NA	NA	NA	NA	NA	NA	0	1	0	0	1	NA	NA	4.34324	-0.554307	NA	NA	NA	NA	NA	NA	1.40397e-05	0.579369	NA	NA	NA	NA	NA	NA	0.00617799	0.991625	NA	NA	NA	NA
IMPG1	NA	NA	NA	Brain_Hippocampus	1.16209e-05	0.0081027	4.38458	NA	NA	NA	NA	NA	NA	NA	0	1	0	0	1	NA	NA	4.34324	-0.554307	NA	NA	NA	NA	NA	NA	1.40397e-05	0.579369	NA	NA	NA	NA	NA	NA	0.00856718	0.994222	NA	NA	NA	NA
KCNC3	NA	NA	NA	Adipose_Subcutaneous	1.66796e-06	0.00161536	4.78998	NA	NA	NA	NA	NA	NA	NA	0	1	0	0	1	NA	NA	4.88166	0.0746269	NA	NA	NA	NA	NA	NA	1.05198e-06	0.940512	NA	NA	NA	NA	NA	NA	0.00123876	0.995742	NA	NA	NA	NA
KCNC3	NA	NA	NA	Adipose_Visceral_Omentum	1.54719e-06	0.0015976	4.80504	NA	NA	NA	NA	NA	NA	NA	0	1	0	0	1	NA	NA	4.86739	-0.0746269	NA	NA	NA	NA	NA	NA	1.13081e-06	0.940512	NA	NA	NA	NA	NA	NA	0.00120299	0.998548	NA	NA	NA	NA
KCNC3	NA	NA	NA	Adrenal_Gland	1.54719e-06	0.00119847	4.80504	NA	NA	NA	NA	NA	NA	NA	0	1	0	0	1	NA	NA	4.86739	-0.0746269	NA	NA	NA	NA	NA	NA	1.13081e-06	0.940512	NA	NA	NA	NA	NA	NA	0.000736156	0.998549	NA	NA	NA	NA
KCNC3	NA	NA	NA	Brain_Spinal_cord_cervical_c-1	9.42276e-08	0.000168275	5.33752	NA	NA	NA	NA	NA	NA	NA	0	1	0	0	1	NA	NA	5.49278	0.457568	NA	NA	NA	NA	NA	NA	3.95654e-08	0.647263	NA	NA	NA	NA	NA	NA	6.29542e-05	0.982441	NA	NA	NA	NA
KCNC3	NA	NA	NA	Nerve_Tibial	1.26691e-06	0.000994526	4.84488	NA	NA	NA	NA	NA	NA	NA	0	1	0	0	1	NA	NA	5.01807	0.662534	NA	NA	NA	NA	NA	NA	5.21924e-07	0.507629	NA	NA	NA	NA	NA	NA	0.000419565	0.984364	NA	NA	NA	NA
KCNC3	NA	NA	NA	Skin_Not_Sun_Exposed_Suprapubic	1.31765e-06	0.00153722	4.83707	NA	NA	NA	NA	NA	NA	NA	0	1	0	0	1	NA	NA	4.89614	-0.0840553	NA	NA	NA	NA	NA	NA	9.77364e-07	0.933012	NA	NA	NA	NA	NA	NA	0.00107453	0.996895	NA	NA	NA	NA
KCNC3	NA	NA	NA	Skin_Sun_Exposed_Lower_leg	1.34397e-06	0.00135679	4.83314	NA	NA	NA	NA	NA	NA	NA	0	1	0	0	1	NA	NA	4.89111	-0.0895522	NA	NA	NA	NA	NA	NA	1.00269e-06	0.928643	NA	NA	NA	NA	NA	NA	0.00112702	0.997939	NA	NA	NA	NA
KCNC3	NA	NA	NA	Small_Intestine_Terminal_Ileum	2.8285e-11	8.1984e-08	6.65523	NA	NA	NA	NA	NA	NA	NA	0	1	0	0	1	NA	NA	7.01704	1.32464	NA	NA	NA	NA	NA	NA	2.2662e-12	0.18529	NA	NA	NA	NA	NA	NA	9.08896e-09	0.890482	NA	NA	NA	NA
KCNC3	NA	NA	NA	Spleen	2.88473e-08	4.26543e-05	5.54829	NA	NA	NA	NA	NA	NA	NA	0	1	0	0	1	NA	NA	5.85013	1.38363	NA	NA	NA	NA	NA	NA	4.9118e-09	0.166471	NA	NA	NA	NA	NA	NA	7.8101e-06	0.90537	NA	NA	NA	NA
KCNC3	NA	NA	NA	smultixcan	3.81119e-08	1.7632e-05	2.08929	NA	NA	NA	NA	NA	NA	NA	0	1	0	0	1	NA	NA	2.1361	0.0831567	NA	NA	NA	NA	NA	NA	4.73133e-09	0.388374	NA	NA	NA	NA	NA	NA	2.34771e-06	0.936523	NA	NA	NA	NA
LARS2	NA	NA	NA	Esophagus_Mucosa	2.43985e-07	0.000506636	5.16226	NA	NA	NA	NA	NA	NA	NA	0	1	0	0	1	NA	NA	5.45138	0.947517	NA	NA	NA	NA	NA	NA	4.9981e-08	0.343376	NA	NA	NA	NA	NA	NA	0.000127106	0.952298	NA	NA	NA	NA
LINC00304	NA	NA	NA	Whole_Blood	1.60491e-05	0.00821635	4.31377	NA	NA	NA	NA	NA	NA	NA	0	1	0	0	1	NA	NA	4.45438	0.679429	NA	NA	NA	NA	NA	NA	8.41352e-06	0.496866	NA	NA	NA	NA	NA	NA	0.00459508	0.962161	NA	NA	NA	NA
LINC02009	NA	NA	NA	Adipose_Visceral_Omentum	8.85825e-07	0.00109763	4.91544	NA	NA	NA	NA	NA	NA	NA	0	1	0	0	1	NA	NA	5.15268	1.03441	NA	NA	NA	NA	NA	NA	2.56793e-07	0.300944	NA	NA	NA	NA	NA	NA	0.00029802	0.931644	NA	NA	NA	NA
LINC02009	NA	NA	NA	Brain_Amygdala	2.98163e-14	1.5585e-10	7.59911	NA	NA	NA	NA	NA	NA	NA	0	1	0	0	1	NA	NA	7.85518	1.11111	NA	NA	NA	NA	NA	NA	3.99198e-15	0.266521	NA	NA	NA	NA	NA	NA	2.17722e-11	0.941986	NA	NA	NA	NA
LINC02009	NA	NA	NA	Brain_Cerebellar_Hemisphere	2.70603e-06	0.00207534	4.69196	NA	NA	NA	NA	NA	NA	NA	0	1	0	0	1	NA	NA	5.03083	1.77259	NA	NA	NA	NA	NA	NA	4.88355e-07	0.0762974	NA	NA	NA	NA	NA	NA	0.000414439	0.859728	NA	NA	NA	NA
LINC02009	NA	NA	NA	Brain_Cerebellum	8.95533e-06	0.00526842	4.44097	NA	NA	NA	NA	NA	NA	NA	0	1	0	0	1	NA	NA	4.44937	-0.338235	NA	NA	NA	NA	NA	NA	8.6121e-06	0.735186	NA	NA	NA	NA	NA	NA	0.00401788	0.986864	NA	NA	NA	NA
LINC02009	NA	NA	NA	Brain_Putamen_basal_ganglia	2.98163e-14	1.69849e-10	7.59911	NA	NA	NA	NA	NA	NA	NA	0	1	0	0	1	NA	NA	7.85518	1.11111	NA	NA	NA	NA	NA	NA	3.99198e-15	0.266521	NA	NA	NA	NA	NA	NA	2.35187e-11	0.935681	NA	NA	NA	NA
LINC02009	NA	NA	NA	Colon_Sigmoid	2.98163e-14	1.81074e-10	7.59911	NA	NA	NA	NA	NA	NA	NA	0	1	0	0	1	NA	NA	7.85518	1.11111	NA	NA	NA	NA	NA	NA	3.99198e-15	0.266521	NA	NA	NA	NA	NA	NA	2.50556e-11	0.943799	NA	NA	NA	NA
LINC02009	NA	NA	NA	Heart_Left_Ventricle	7.46786e-07	0.000596416	4.94878	NA	NA	NA	NA	NA	NA	NA	0	1	0	0	1	NA	NA	5.19352	1.14588	NA	NA	NA	NA	NA	NA	2.06352e-07	0.251844	NA	NA	NA	NA	NA	NA	0.00023811	0.943818	NA	NA	NA	NA
LINC02009	NA	NA	NA	Nerve_Tibial	2.98163e-14	1.98949e-10	7.59911	NA	NA	NA	NA	NA	NA	NA	0	1	0	0	1	NA	NA	7.85518	-1.03455	NA	NA	NA	NA	NA	NA	3.99198e-15	0.30088	NA	NA	NA	NA	NA	NA	2.72772e-11	0.957644	NA	NA	NA	NA
LINC02009	NA	NA	NA	Pancreas	2.38342e-08	2.10859e-05	-5.58158	NA	NA	NA	NA	NA	NA	NA	0	1	0	0	1	NA	NA	-5.58884	0.296186	NA	NA	NA	NA	NA	NA	2.28588e-08	0.767088	NA	NA	NA	NA	NA	NA	2.08384e-05	0.995686	NA	NA	NA	NA
LINC02009	NA	NA	NA	Prostate	2.98163e-14	1.78197e-10	7.59911	NA	NA	NA	NA	NA	NA	NA	0	1	0	0	1	NA	NA	7.85518	1.11111	NA	NA	NA	NA	NA	NA	3.99198e-15	0.266521	NA	NA	NA	NA	NA	NA	2.47742e-11	0.946275	NA	NA	NA	NA
LINC02009	NA	NA	NA	Stomach	2.98163e-14	1.16731e-10	7.59911	NA	NA	NA	NA	NA	NA	NA	0	1	0	0	1	NA	NA	7.85518	1.11111	NA	NA	NA	NA	NA	NA	3.99198e-15	0.266521	NA	NA	NA	NA	NA	NA	1.62008e-11	0.920972	NA	NA	NA	NA
LINC02009	NA	NA	NA	Testis	2.98163e-14	2.25635e-10	7.59911	NA	NA	NA	NA	NA	NA	NA	0	1	0	0	1	NA	NA	7.85518	1.11111	NA	NA	NA	NA	NA	NA	3.99198e-15	0.266521	NA	NA	NA	NA	NA	NA	3.10775e-11	0.934412	NA	NA	NA	NA
LINC02009	NA	NA	NA	Uterus	2.98163e-14	3.21092e-10	7.59911	NA	NA	NA	NA	NA	NA	NA	0	1	0	0	1	NA	NA	7.85518	1.11111	NA	NA	NA	NA	NA	NA	3.99198e-15	0.266521	NA	NA	NA	NA	NA	NA	4.49217e-11	0.936436	NA	NA	NA	NA
LINC02009	NA	NA	NA	Vagina	2.98163e-14	3.13548e-10	7.59911	NA	NA	NA	NA	NA	NA	NA	0	1	0	0	1	NA	NA	7.85518	1.11111	NA	NA	NA	NA	NA	NA	3.99198e-15	0.266521	NA	NA	NA	NA	NA	NA	4.3804e-11	0.937294	NA	NA	NA	NA
LINC02009	NA	NA	NA	smultixcan	8.19157e-15	1.37013e-11	2.41685	NA	NA	NA	NA	NA	NA	NA	0	1	0	0	1	NA	NA	2.61169	0.990212	NA	NA	NA	NA	NA	NA	3.47964e-15	0.242387	NA	NA	NA	NA	NA	NA	5.4265e-12	0.888357	NA	NA	NA	NA
LINC02138	NA	NA	NA	Brain_Cerebellar_Hemisphere	5.99351e-09	1.14916e-05	-5.81694	NA	NA	NA	NA	NA	NA	NA	0	1	0	0	1	NA	NA	-6.0034	-0.552718	NA	NA	NA	NA	NA	NA	1.93224e-09	0.580457	NA	NA	NA	NA	NA	NA	3.82615e-06	0.991625	NA	NA	NA	NA
LRRC37A2	NA	NA	NA	Esophagus_Gastroesophageal_Junction	4.91532e-08	7.37053e-05	-5.45435	NA	NA	NA	NA	NA	NA	NA	0	1	0	0	1	NA	NA	-5.64847	-0.44186	NA	NA	NA	NA	NA	NA	1.61886e-08	0.65859	NA	NA	NA	NA	NA	NA	2.98886e-05	0.997387	NA	NA	NA	NA
LRRC37A2	NA	NA	NA	smultixcan	7.31101e-08	3.17941e-05	0.0384121	NA	NA	NA	NA	NA	NA	NA	0	1	0	0	1	NA	NA	-0.705843	-0.127237	NA	NA	NA	NA	NA	NA	9.77302e-08	0.953355	NA	NA	NA	NA	NA	NA	3.87954e-05	0.995881	NA	NA	NA	NA
MAP4	NA	NA	NA	Thyroid	6.59254e-06	0.00457939	-4.50644	NA	NA	NA	NA	NA	NA	NA	0	1	0	0	1	NA	NA	-4.21668	1.89474	NA	NA	NA	NA	NA	NA	2.47925e-05	0.0581273	NA	NA	NA	NA	NA	NA	0.0115901	0.810675	NA	NA	NA	NA
MIR7-3HG	NA	NA	NA	Ovary	8.55288e-06	0.00373629	4.45086	NA	NA	NA	NA	NA	NA	NA	0	1	0	0	1	NA	NA	4.53869	0.127464	NA	NA	NA	NA	NA	NA	5.66043e-06	0.898573	NA	NA	NA	NA	NA	NA	0.00289962	0.996161	NA	NA	NA	NA
MRPS6	NA	NA	NA	Heart_Atrial_Appendage	4.51889e-11	1.34256e-07	-6.58598	NA	NA	NA	NA	NA	NA	NA	0	1	0	0	1	NA	NA	-6.27364	2.18182	NA	NA	NA	NA	NA	NA	3.52696e-10	0.0291229	NA	NA	NA	NA	NA	NA	1.08128e-06	0.750866	NA	NA	NA	NA
MRPS6	NA	NA	NA	Small_Intestine_Terminal_Ileum	6.67019e-06	0.00483338	4.50395	NA	NA	NA	NA	NA	NA	NA	0	1	0	0	1	NA	NA	3.88947	-3.63405	NA	NA	NA	NA	NA	NA	0.000100464	0.000279008	NA	NA	NA	NA	NA	NA	0.0345368	0.1454	NA	NA	NA	NA
MRPS6	NA	NA	NA	smultixcan	3.28937e-17	7.15241e-14	-0.906973	NA	NA	NA	NA	NA	NA	NA	0	1	0	0	1	NA	NA	-0.945623	-0.123767	NA	NA	NA	NA	NA	NA	1.61833e-16	0.00319217	NA	NA	NA	NA	NA	NA	2.71793e-13	0.426697	NA	NA	NA	NA
MUC1	NA	NA	NA	Artery_Aorta	3.52246e-11	7.36077e-08	6.62289	NA	NA	NA	NA	NA	NA	NA	0	1	0	0	1	NA	NA	6.81212	2.17547	NA	NA	NA	NA	NA	NA	9.61679e-12	0.0295953	NA	NA	NA	NA	NA	NA	5.22549e-08	0.763388	NA	NA	NA	NA
MUC1	NA	NA	NA	smultixcan	5.73058e-11	5.36328e-08	-1.36838	NA	NA	NA	NA	NA	NA	NA	0	1	0	0	1	NA	NA	4.03093	1.81697	NA	NA	NA	NA	NA	NA	3.97692e-17	0.103513	NA	NA	NA	NA	NA	NA	7.87331e-14	0.829586	NA	NA	NA	NA
MYDGF	NA	NA	NA	Brain_Anterior_cingulate_cortex_BA24	6.56965e-08	0.000104589	-5.40256	NA	NA	NA	NA	NA	NA	NA	0	1	0	0	1	NA	NA	-5.19471	1.52857	NA	NA	NA	NA	NA	NA	2.05038e-07	0.12637	NA	NA	NA	NA	NA	NA	0.000216035	0.882214	NA	NA	NA	NA
MYDGF	NA	NA	NA	Brain_Cortex	8.29253e-08	0.000194568	-5.36065	NA	NA	NA	NA	NA	NA	NA	0	1	0	0	1	NA	NA	-5.20623	1.2833	NA	NA	NA	NA	NA	NA	1.92712e-07	0.199387	NA	NA	NA	NA	NA	NA	0.000297186	0.935861	NA	NA	NA	NA
MYDGF	NA	NA	NA	Brain_Hippocampus	1.50613e-07	0.00021003	-5.25181	NA	NA	NA	NA	NA	NA	NA	0	1	0	0	1	NA	NA	-5.06134	1.40741	NA	NA	NA	NA	NA	NA	4.16329e-07	0.159307	NA	NA	NA	NA	NA	NA	0.000371301	0.868424	NA	NA	NA	NA
MYDGF	NA	NA	NA	Kidney_Cortex	1.50613e-07	0.000134166	-5.25181	NA	NA	NA	NA	NA	NA	NA	0	1	0	0	1	NA	NA	-5.06134	1.40741	NA	NA	NA	NA	NA	NA	4.16329e-07	0.159307	NA	NA	NA	NA	NA	NA	0.000258956	0.903945	NA	NA	NA	NA
MYDGF	NA	NA	NA	Nerve_Tibial	2.05893e-06	0.00144613	-4.74755	NA	NA	NA	NA	NA	NA	NA	0	1	0	0	1	NA	NA	-4.65312	0.925526	NA	NA	NA	NA	NA	NA	3.26953e-06	0.354693	NA	NA	NA	NA	NA	NA	0.00178726	0.973628	NA	NA	NA	NA
MYDGF	NA	NA	NA	Whole_Blood	2.29058e-06	0.00206779	-4.72594	NA	NA	NA	NA	NA	NA	NA	0	1	0	0	1	NA	NA	-4.69686	0.661136	NA	NA	NA	NA	NA	NA	2.64197e-06	0.508525	NA	NA	NA	NA	NA	NA	0.00207432	0.965143	NA	NA	NA	NA
MYDGF	NA	NA	NA	smultixcan	1.36546e-06	0.00047888	-1.97419	NA	NA	NA	NA	NA	NA	NA	0	1	0	0	1	NA	NA	-1.98411	0.305579	NA	NA	NA	NA	NA	NA	3.69368e-06	0.486119	NA	NA	NA	NA	NA	NA	0.00102081	0.954491	NA	NA	NA	NA
NECAB3	NA	NA	NA	Adrenal_Gland	9.49396e-06	0.0052238	-4.42839	NA	NA	NA	NA	NA	NA	NA	0	1	0	0	1	NA	NA	-4.46051	0.119231	NA	NA	NA	NA	NA	NA	8.17651e-06	0.905092	NA	NA	NA	NA	NA	NA	0.00454425	0.996538	NA	NA	NA	NA
NECAB3	NA	NA	NA	smultixcan	1.86487e-05	0.00460794	1.20994	NA	NA	NA	NA	NA	NA	NA	0	1	0	0	1	NA	NA	1.37119	0.815077	NA	NA	NA	NA	NA	NA	8.7018e-06	0.311919	NA	NA	NA	NA	NA	NA	0.00215894	0.91695	NA	NA	NA	NA
NFAM1	NA	NA	NA	Brain_Nucleus_accumbens_basal_ganglia	5.09207e-06	0.00395586	4.56096	NA	NA	NA	NA	NA	NA	NA	0	1	0	0	1	NA	NA	4.40199	-1.2	NA	NA	NA	NA	NA	NA	1.0726e-05	0.230139	NA	NA	NA	NA	NA	NA	0.00648012	0.935941	NA	NA	NA	NA
NFKBIZ	NA	NA	NA	Brain_Substantia_nigra	1.69149e-12	8.69595e-09	7.05781	NA	NA	NA	NA	NA	NA	NA	0	1	0	0	1	NA	NA	7.06277	-0.536232	NA	NA	NA	NA	NA	NA	1.6322e-12	0.591798	NA	NA	NA	NA	NA	NA	8.76004e-09	0.987369	NA	NA	NA	NA
NFKBIZ	NA	NA	NA	Heart_Left_Ventricle	1.69149e-12	6.30419e-09	7.05781	NA	NA	NA	NA	NA	NA	NA	0	1	0	0	1	NA	NA	7.06277	-0.536232	NA	NA	NA	NA	NA	NA	1.6322e-12	0.591798	NA	NA	NA	NA	NA	NA	6.278e-09	0.986389	NA	NA	NA	NA
NFKBIZ	NA	NA	NA	Kidney_Cortex	1.69149e-12	7.05863e-09	-7.05781	NA	NA	NA	NA	NA	NA	NA	0	1	0	0	1	NA	NA	-7.06277	0.536232	NA	NA	NA	NA	NA	NA	1.6322e-12	0.591798	NA	NA	NA	NA	NA	NA	5.07615e-09	0.984044	NA	NA	NA	NA
NFKBIZ	NA	NA	NA	Minor_Salivary_Gland	1.69149e-12	6.39214e-09	-7.05781	NA	NA	NA	NA	NA	NA	NA	0	1	0	0	1	NA	NA	-7.06277	0.536232	NA	NA	NA	NA	NA	NA	1.6322e-12	0.591798	NA	NA	NA	NA	NA	NA	6.42925e-09	0.982759	NA	NA	NA	NA
NFKBIZ	NA	NA	NA	Pituitary	1.69149e-12	1.03418e-08	-7.05781	NA	NA	NA	NA	NA	NA	NA	0	1	0	0	1	NA	NA	-7.06277	0.536232	NA	NA	NA	NA	NA	NA	1.6322e-12	0.591798	NA	NA	NA	NA	NA	NA	1.03392e-08	0.982622	NA	NA	NA	NA
NFKBIZ	NA	NA	NA	Prostate	1.69149e-12	5.0546e-09	7.05781	NA	NA	NA	NA	NA	NA	NA	0	1	0	0	1	NA	NA	7.06277	-0.536232	NA	NA	NA	NA	NA	NA	1.6322e-12	0.591798	NA	NA	NA	NA	NA	NA	4.05178e-09	0.987577	NA	NA	NA	NA
NFKBIZ	NA	NA	NA	Skin_Sun_Exposed_Lower_leg	1.69149e-12	7.39971e-09	7.05781	NA	NA	NA	NA	NA	NA	NA	0	1	0	0	1	NA	NA	7.06277	-0.536232	NA	NA	NA	NA	NA	NA	1.6322e-12	0.591798	NA	NA	NA	NA	NA	NA	5.54461e-09	0.983892	NA	NA	NA	NA
NFKBIZ	NA	NA	NA	smultixcan	8.53519e-12	9.27946e-09	0.941139	NA	NA	NA	NA	NA	NA	NA	0	1	0	0	1	NA	NA	0.879131	-0.391256	NA	NA	NA	NA	NA	NA	1.83588e-12	0.0242408	NA	NA	NA	NA	NA	NA	2.05726e-09	0.69058	NA	NA	NA	NA
NTN5	NA	NA	NA	Adipose_Subcutaneous	2.54881e-06	0.0022921	-4.70419	NA	NA	NA	NA	NA	NA	NA	0	1	0	0	1	NA	NA	-4.28573	2.64396	NA	NA	NA	NA	NA	NA	1.82143e-05	0.00819429	NA	NA	NA	NA	NA	NA	0.00907424	0.653183	NA	NA	NA	NA
NTN5	NA	NA	NA	Brain_Amygdala	7.2089e-11	1.78099e-07	-6.51625	NA	NA	NA	NA	NA	NA	NA	0	1	0	0	1	NA	NA	-6.17345	2.3913	NA	NA	NA	NA	NA	NA	6.68147e-10	0.0167886	NA	NA	NA	NA	NA	NA	1.39657e-06	0.766418	NA	NA	NA	NA
NTN5	NA	NA	NA	Brain_Anterior_cingulate_cortex_BA24	7.03223e-10	2.61224e-06	-6.16536	NA	NA	NA	NA	NA	NA	NA	0	1	0	0	1	NA	NA	-5.87153	2.09281	NA	NA	NA	NA	NA	NA	4.31784e-09	0.0363659	NA	NA	NA	NA	NA	NA	1.00087e-05	0.770848	NA	NA	NA	NA
NTN5	NA	NA	NA	Brain_Cerebellar_Hemisphere	7.2089e-11	4.14656e-07	-6.51625	NA	NA	NA	NA	NA	NA	NA	0	1	0	0	1	NA	NA	-6.17345	2.3913	NA	NA	NA	NA	NA	NA	6.68147e-10	0.0167886	NA	NA	NA	NA	NA	NA	1.98456e-06	0.71223	NA	NA	NA	NA
NTN5	NA	NA	NA	Brain_Cortex	2.4995e-07	0.000372832	-5.15774	NA	NA	NA	NA	NA	NA	NA	0	1	0	0	1	NA	NA	-4.84269	2.06101	NA	NA	NA	NA	NA	NA	1.2809e-06	0.0393025	NA	NA	NA	NA	NA	NA	0.00143659	0.779858	NA	NA	NA	NA
NTN5	NA	NA	NA	Brain_Frontal_Cortex_BA9	5.28915e-09	1.03253e-05	-5.83781	NA	NA	NA	NA	NA	NA	NA	0	1	0	0	1	NA	NA	-5.42434	2.66996	NA	NA	NA	NA	NA	NA	5.81707e-08	0.00758613	NA	NA	NA	NA	NA	NA	8.82376e-05	0.665588	NA	NA	NA	NA
NTN5	NA	NA	NA	Brain_Hippocampus	7.2089e-11	2.68075e-07	-6.51625	NA	NA	NA	NA	NA	NA	NA	0	1	0	0	1	NA	NA	-6.17345	2.3913	NA	NA	NA	NA	NA	NA	6.68147e-10	0.0167886	NA	NA	NA	NA	NA	NA	1.4844e-06	0.78451	NA	NA	NA	NA
NTN5	NA	NA	NA	Brain_Nucleus_accumbens_basal_ganglia	2.27663e-12	6.6324e-09	-7.0164	NA	NA	NA	NA	NA	NA	NA	0	1	0	0	1	NA	NA	-6.7046	2.20588	NA	NA	NA	NA	NA	NA	2.01963e-11	0.0273922	NA	NA	NA	NA	NA	NA	6.1008e-08	0.723124	NA	NA	NA	NA
NTN5	NA	NA	NA	Brain_Putamen_basal_ganglia	1.38798e-05	0.00870414	-4.34575	NA	NA	NA	NA	NA	NA	NA	0	1	0	0	1	NA	NA	-4.06567	1.95522	NA	NA	NA	NA	NA	NA	4.78943e-05	0.0505566	NA	NA	NA	NA	NA	NA	0.0209014	0.794033	NA	NA	NA	NA
NTN5	NA	NA	NA	Cells_Cultured_fibroblasts	2.27663e-12	1.37998e-08	-7.0164	NA	NA	NA	NA	NA	NA	NA	0	1	0	0	1	NA	NA	-6.7046	2.20588	NA	NA	NA	NA	NA	NA	2.01963e-11	0.0273922	NA	NA	NA	NA	NA	NA	6.3532e-08	0.773051	NA	NA	NA	NA
NTN5	NA	NA	NA	Colon_Transverse	1.15471e-09	2.36081e-06	-6.08641	NA	NA	NA	NA	NA	NA	NA	0	1	0	0	1	NA	NA	-5.76089	2.1679	NA	NA	NA	NA	NA	NA	8.36701e-09	0.0301664	NA	NA	NA	NA	NA	NA	1.17687e-05	0.73231	NA	NA	NA	NA
NTN5	NA	NA	NA	Nerve_Tibial	5.73945e-09	9.57411e-06	-5.82418	NA	NA	NA	NA	NA	NA	NA	0	1	0	0	1	NA	NA	-5.38413	2.89552	NA	NA	NA	NA	NA	NA	7.27976e-08	0.00378528	NA	NA	NA	NA	NA	NA	7.48398e-05	0.570488	NA	NA	NA	NA
NTN5	NA	NA	NA	Ovary	5.49367e-08	5.19976e-05	-5.43454	NA	NA	NA	NA	NA	NA	NA	0	1	0	0	1	NA	NA	-4.9757	2.81146	NA	NA	NA	NA	NA	NA	6.5011e-07	0.00493178	NA	NA	NA	NA	NA	NA	0.000436341	0.58758	NA	NA	NA	NA
NTN5	NA	NA	NA	Pituitary	1.70726e-08	1.7397e-05	-5.63932	NA	NA	NA	NA	NA	NA	NA	0	1	0	0	1	NA	NA	-5.19	2.85075	NA	NA	NA	NA	NA	NA	2.10298e-07	0.00436168	NA	NA	NA	NA	NA	NA	0.000204943	0.520432	NA	NA	NA	NA
NTN5	NA	NA	NA	Prostate	7.2089e-11	1.0771e-07	-6.51625	NA	NA	NA	NA	NA	NA	NA	0	1	0	0	1	NA	NA	-6.17345	2.3913	NA	NA	NA	NA	NA	NA	6.68147e-10	0.0167886	NA	NA	NA	NA	NA	NA	1.03663e-06	0.772924	NA	NA	NA	NA
NTN5	NA	NA	NA	Skin_Not_Sun_Exposed_Suprapubic	7.49526e-10	1.60311e-06	-6.15526	NA	NA	NA	NA	NA	NA	NA	0	1	0	0	1	NA	NA	-5.76412	2.61409	NA	NA	NA	NA	NA	NA	8.20867e-09	0.0089465	NA	NA	NA	NA	NA	NA	1.35371e-05	0.67798	NA	NA	NA	NA
NTN5	NA	NA	NA	Skin_Sun_Exposed_Lower_leg	1.70726e-08	2.48957e-05	-5.63932	NA	NA	NA	NA	NA	NA	NA	0	1	0	0	1	NA	NA	-5.19	2.85075	NA	NA	NA	NA	NA	NA	2.10298e-07	0.00436168	NA	NA	NA	NA	NA	NA	0.000257863	0.488095	NA	NA	NA	NA
NTN5	NA	NA	NA	Testis	5.49367e-08	7.55879e-05	-5.43454	NA	NA	NA	NA	NA	NA	NA	0	1	0	0	1	NA	NA	-4.9757	2.85075	NA	NA	NA	NA	NA	NA	6.5011e-07	0.00436168	NA	NA	NA	NA	NA	NA	0.000532748	0.551579	NA	NA	NA	NA
NTN5	NA	NA	NA	Thyroid	2.27663e-12	1.50235e-08	-7.0164	NA	NA	NA	NA	NA	NA	NA	0	1	0	0	1	NA	NA	-6.7046	2.35955	NA	NA	NA	NA	NA	NA	2.01963e-11	0.0182969	NA	NA	NA	NA	NA	NA	9.12671e-08	0.746996	NA	NA	NA	NA
NTN5	NA	NA	NA	smultixcan	8.2523e-07	0.000304132	-3.62879	NA	NA	NA	NA	NA	NA	NA	0	1	0	0	1	NA	NA	-3.44447	1.90419	NA	NA	NA	NA	NA	NA	5.2708e-06	0.107682	NA	NA	NA	NA	NA	NA	0.00140338	0.831643	NA	NA	NA	NA
PGC	NA	NA	NA	Pancreas	1.98838e-07	0.000142927	5.20042	NA	NA	NA	NA	NA	NA	NA	0	1	0	0	1	NA	NA	5.43538	0.944	NA	NA	NA	NA	NA	NA	5.46793e-08	0.34517	NA	NA	NA	NA	NA	NA	4.05003e-05	0.949175	NA	NA	NA	NA
PGC	NA	NA	NA	smultixcan	6.95062e-06	0.00198861	0.405552	NA	NA	NA	NA	NA	NA	NA	0	1	0	0	1	NA	NA	0.387899	-0.103418	NA	NA	NA	NA	NA	NA	1.46334e-06	0.852654	NA	NA	NA	NA	NA	NA	0.000456415	0.994857	NA	NA	NA	NA
POU5F1	NA	NA	NA	smultixcan	3.82423e-06	0.00122285	1.03838	NA	NA	NA	NA	NA	NA	NA	0	1	0	0	1	NA	NA	1.13476	0.436016	NA	NA	NA	NA	NA	NA	6.02371e-06	0.562111	NA	NA	NA	NA	NA	NA	0.00158453	0.965534	NA	NA	NA	NA
PRR15L	NA	NA	NA	smultixcan	3.45694e-05	0.00749643	-0.0208216	NA	NA	NA	NA	NA	NA	NA	0	1	0	0	1	NA	NA	-0.0668581	-0.23839	NA	NA	NA	NA	NA	NA	4.64772e-05	0.729638	NA	NA	NA	NA	NA	NA	0.00939572	0.985407	NA	NA	NA	NA
PSMD3	NA	NA	NA	Heart_Left_Ventricle	6.69996e-07	0.000576248	-4.96986	NA	NA	NA	NA	NA	NA	NA	0	1	0	0	1	NA	NA	-4.69408	1.7657	NA	NA	NA	NA	NA	NA	2.6781e-06	0.0774467	NA	NA	NA	NA	NA	NA	0.00171681	0.821799	NA	NA	NA	NA
PSMD3	NA	NA	NA	smultixcan	4.73947e-06	0.00145148	0.497235	NA	NA	NA	NA	NA	NA	NA	0	1	0	0	1	NA	NA	0.571374	0.989291	NA	NA	NA	NA	NA	NA	1.45319e-05	0.118827	NA	NA	NA	NA	NA	NA	0.00344864	0.835396	NA	NA	NA	NA
PTGFR	NA	NA	NA	Nerve_Tibial	1.46806e-05	0.00725603	-4.33343	NA	NA	NA	NA	NA	NA	NA	0	1	0	0	1	NA	NA	-4.46312	-0.246549	NA	NA	NA	NA	NA	NA	8.0774e-06	0.805258	NA	NA	NA	NA	NA	NA	0.00394235	0.994296	NA	NA	NA	NA
RAVER1	NA	NA	NA	Artery_Aorta	3.58556e-08	4.90585e-05	-5.51014	NA	NA	NA	NA	NA	NA	NA	0	1	0	0	1	NA	NA	-5.68151	-0.47561	NA	NA	NA	NA	NA	NA	1.33513e-08	0.634352	NA	NA	NA	NA	NA	NA	2.10933e-05	0.989905	NA	NA	NA	NA
RAVER1	NA	NA	NA	Brain_Putamen_basal_ganglia	3.58556e-08	4.53892e-05	5.51014	NA	NA	NA	NA	NA	NA	NA	0	1	0	0	1	NA	NA	5.68151	0.47561	NA	NA	NA	NA	NA	NA	1.33513e-08	0.634352	NA	NA	NA	NA	NA	NA	1.74798e-05	0.985857	NA	NA	NA	NA
RAVER1	NA	NA	NA	Testis	3.58556e-08	6.02972e-05	-5.51014	NA	NA	NA	NA	NA	NA	NA	0	1	0	0	1	NA	NA	-5.68151	-0.47561	NA	NA	NA	NA	NA	NA	1.33513e-08	0.634352	NA	NA	NA	NA	NA	NA	2.30977e-05	0.994916	NA	NA	NA	NA
RAVER1	NA	NA	NA	Whole_Blood	1.92759e-05	0.0090102	4.27312	NA	NA	NA	NA	NA	NA	NA	0	1	0	0	1	NA	NA	4.57213	1.65838	NA	NA	NA	NA	NA	NA	4.82781e-06	0.0972398	NA	NA	NA	NA	NA	NA	0.0029691	0.843197	NA	NA	NA	NA
RAVER1	NA	NA	NA	smultixcan	1.1777e-06	0.000426798	-0.222853	NA	NA	NA	NA	NA	NA	NA	0	1	0	0	1	NA	NA	-0.28689	-0.384835	NA	NA	NA	NA	NA	NA	2.64425e-09	0.875608	NA	NA	NA	NA	NA	NA	1.40809e-06	0.994857	NA	NA	NA	NA
REEP4	NA	NA	NA	Artery_Tibial	1.21057e-05	0.00955878	4.37568	NA	NA	NA	NA	NA	NA	NA	0	1	0	0	1	NA	NA	2.60156	0.951456	NA	NA	NA	NA	NA	NA	0.00928002	0.341373	NA	NA	NA	NA	NA	NA	0.318315	0.93972	NA	NA	NA	NA
RP11-298J23.10	NA	NA	NA	Brain_Hypothalamus	6.16409e-07	0.00087114	-4.986	NA	NA	NA	NA	NA	NA	NA	0	1	0	0	1	NA	NA	-5.04443	0.0585756	NA	NA	NA	NA	NA	NA	4.5487e-07	0.95329	NA	NA	NA	NA	NA	NA	0.000889271	0.998181	NA	NA	NA	NA
RP11-298J23.10	NA	NA	NA	Brain_Nucleus_accumbens_basal_ganglia	1.37826e-06	0.0013384	-4.82812	NA	NA	NA	NA	NA	NA	NA	0	1	0	0	1	NA	NA	-4.92643	-0.106538	NA	NA	NA	NA	NA	NA	8.37462e-07	0.915156	NA	NA	NA	NA	NA	NA	0.000843254	0.99309	NA	NA	NA	NA
RP11-298J23.10	NA	NA	NA	Testis	4.53023e-06	0.00298109	4.58544	NA	NA	NA	NA	NA	NA	NA	0	1	0	0	1	NA	NA	4.73012	0.301926	NA	NA	NA	NA	NA	NA	2.24391e-06	0.762708	NA	NA	NA	NA	NA	NA	0.00158808	0.995815	NA	NA	NA	NA
RP11-298J23.10	NA	NA	NA	smultixcan	2.01679e-05	0.00487257	0.0881373	NA	NA	NA	NA	NA	NA	NA	0	1	0	0	1	NA	NA	0.0852011	-0.0427882	NA	NA	NA	NA	NA	NA	1.80105e-05	0.824544	NA	NA	NA	NA	NA	NA	0.00418323	0.992241	NA	NA	NA	NA
RP11-298J23.8	NA	NA	NA	Brain_Cerebellum	4.90221e-07	0.000480661	-5.0301	NA	NA	NA	NA	NA	NA	NA	0	1	0	0	1	NA	NA	-5.03899	0.35	NA	NA	NA	NA	NA	NA	4.67987e-07	0.726339	NA	NA	NA	NA	NA	NA	0.000405477	0.985992	NA	NA	NA	NA
RP11-298J23.8	NA	NA	NA	Brain_Putamen_basal_ganglia	4.13004e-07	0.0004505	-5.06286	NA	NA	NA	NA	NA	NA	NA	0	1	0	0	1	NA	NA	-4.95871	0.874886	NA	NA	NA	NA	NA	NA	7.09628e-07	0.381636	NA	NA	NA	NA	NA	NA	0.000643196	0.961853	NA	NA	NA	NA
RP11-298J23.8	NA	NA	NA	smultixcan	9.74003e-06	0.00253063	-3.32584	NA	NA	NA	NA	NA	NA	NA	0	1	0	0	1	NA	NA	-3.34272	0.16373	NA	NA	NA	NA	NA	NA	1.23158e-05	0.810911	NA	NA	NA	NA	NA	NA	0.00302126	0.99112	NA	NA	NA	NA
RP11-387H17.6	NA	NA	NA	Spleen	4.92123e-06	0.00264605	4.56812	NA	NA	NA	NA	NA	NA	NA	0	1	0	0	1	NA	NA	4.42129	-1.13235	NA	NA	NA	NA	NA	NA	9.81147e-06	0.257486	NA	NA	NA	NA	NA	NA	0.00443311	0.941853	NA	NA	NA	NA
RP11-506M13.3	NA	NA	NA	Adipose_Visceral_Omentum	1.05572e-05	0.00622922	-4.40544	NA	NA	NA	NA	NA	NA	NA	0	1	0	0	1	NA	NA	-4.51312	-0.255292	NA	NA	NA	NA	NA	NA	6.38809e-06	0.798498	NA	NA	NA	NA	NA	NA	0.00388335	0.991486	NA	NA	NA	NA
RP11-506M13.3	NA	NA	NA	Brain_Nucleus_accumbens_basal_ganglia	1.04004e-05	0.00757477	-4.40868	NA	NA	NA	NA	NA	NA	NA	0	1	0	0	1	NA	NA	-4.88391	-2.27536	NA	NA	NA	NA	NA	NA	1.04002e-06	0.0228842	NA	NA	NA	NA	NA	NA	0.000966658	0.723124	NA	NA	NA	NA
RP11-506M13.3	NA	NA	NA	Heart_Atrial_Appendage	1.48548e-06	0.00176534	-4.81318	NA	NA	NA	NA	NA	NA	NA	0	1	0	0	1	NA	NA	-5.14404	-1.45086	NA	NA	NA	NA	NA	NA	2.68895e-07	0.146819	NA	NA	NA	NA	NA	NA	0.000362716	0.880765	NA	NA	NA	NA
RP11-506M13.3	NA	NA	NA	Pituitary	1.09431e-05	0.00669059	-4.39765	NA	NA	NA	NA	NA	NA	NA	0	1	0	0	1	NA	NA	-4.78123	-1.76471	NA	NA	NA	NA	NA	NA	1.74222e-06	0.0776132	NA	NA	NA	NA	NA	NA	0.00116169	0.810144	NA	NA	NA	NA
RP11-506M13.3	NA	NA	NA	smultixcan	5.07738e-06	0.00153337	-1.57373	NA	NA	NA	NA	NA	NA	NA	0	1	0	0	1	NA	NA	-2.62667	-1.42416	NA	NA	NA	NA	NA	NA	4.50302e-07	0.142886	NA	NA	NA	NA	NA	NA	0.000156055	0.850764	NA	NA	NA	NA
RP11-589B3.6	NA	NA	NA	Brain_Anterior_cingulate_cortex_BA24	1.18385e-06	0.0016491	-4.85832	NA	NA	NA	NA	NA	NA	NA	0	1	0	0	1	NA	NA	-5.36729	-2.38235	NA	NA	NA	NA	NA	NA	7.99295e-08	0.0172024	NA	NA	NA	NA	NA	NA	0.000119183	0.732262	NA	NA	NA	NA
RP11-589B3.6	NA	NA	NA	Brain_Frontal_Cortex_BA9	1.18385e-06	0.00126058	-4.85832	NA	NA	NA	NA	NA	NA	NA	0	1	0	0	1	NA	NA	-4.93467	-2.38235	NA	NA	NA	NA	NA	NA	8.02844e-07	0.0172024	NA	NA	NA	NA	NA	NA	0.000799059	0.723457	NA	NA	NA	NA
RP11-589B3.6	NA	NA	NA	Brain_Nucleus_accumbens_basal_ganglia	1.18385e-06	0.00125413	-4.85832	NA	NA	NA	NA	NA	NA	NA	0	1	0	0	1	NA	NA	-5.36729	-2.38235	NA	NA	NA	NA	NA	NA	7.99295e-08	0.0172024	NA	NA	NA	NA	NA	NA	9.65789e-05	0.709738	NA	NA	NA	NA
RP11-589B3.6	NA	NA	NA	smultixcan	2.09408e-06	0.000700519	-3.64455	NA	NA	NA	NA	NA	NA	NA	0	1	0	0	1	NA	NA	-3.67499	-2.10009	NA	NA	NA	NA	NA	NA	2.70256e-07	0.0525259	NA	NA	NA	NA	NA	NA	0.000100009	0.780472	NA	NA	NA	NA
RP11-798G7.6	NA	NA	NA	Artery_Aorta	1.97189e-11	7.36077e-08	-6.70809	NA	NA	NA	NA	NA	NA	NA	0	1	0	0	1	NA	NA	-6.53749	1.44222	NA	NA	NA	NA	NA	NA	6.25589e-11	0.149241	NA	NA	NA	NA	NA	NA	1.3178e-07	0.886953	NA	NA	NA	NA
RP11-798G7.6	NA	NA	NA	Ovary	1.97189e-11	5.59917e-08	-6.70809	NA	NA	NA	NA	NA	NA	NA	0	1	0	0	1	NA	NA	-6.53749	1.44222	NA	NA	NA	NA	NA	NA	6.25589e-11	0.149241	NA	NA	NA	NA	NA	NA	1.47414e-07	0.909009	NA	NA	NA	NA
RP11-798G7.6	NA	NA	NA	smultixcan	6.40564e-12	7.33075e-09	-3.1371	NA	NA	NA	NA	NA	NA	NA	0	1	0	0	1	NA	NA	-3.00907	0.945017	NA	NA	NA	NA	NA	NA	1.59568e-11	0.339594	NA	NA	NA	NA	NA	NA	1.65898e-08	0.922501	NA	NA	NA	NA
RP4-535B20.1	NA	NA	NA	Nerve_Tibial	3.25066e-06	0.00203675	-4.65431	NA	NA	NA	NA	NA	NA	NA	0	1	0	0	1	NA	NA	-5.11486	-2.08333	NA	NA	NA	NA	NA	NA	3.13976e-07	0.0372209	NA	NA	NA	NA	NA	NA	0.000268175	0.813338	NA	NA	NA	NA
RP4-535B20.1	NA	NA	NA	Thyroid	3.25066e-06	0.00286015	-4.65431	NA	NA	NA	NA	NA	NA	NA	0	1	0	0	1	NA	NA	-5.11486	-2.08333	NA	NA	NA	NA	NA	NA	3.13976e-07	0.0372209	NA	NA	NA	NA	NA	NA	0.000425657	0.780446	NA	NA	NA	NA
SEMA4A	NA	NA	NA	smultixcan	2.99403e-07	0.000118368	1.18693	NA	NA	NA	NA	NA	NA	NA	0	1	0	0	1	NA	NA	1.3294	0.403442	NA	NA	NA	NA	NA	NA	4.373e-07	0.899835	NA	NA	NA	NA	NA	NA	0.000153993	0.994857	NA	NA	NA	NA
SENP7	NA	NA	NA	Adipose_Subcutaneous	1.37771e-05	0.00912915	4.34738	NA	NA	NA	NA	NA	NA	NA	0	1	0	0	1	NA	NA	3.94952	0.199474	NA	NA	NA	NA	NA	NA	7.83079e-05	0.841892	NA	NA	NA	NA	NA	NA	0.0281756	0.99147	NA	NA	NA	NA
SENP7	NA	NA	NA	Artery_Aorta	5.3496e-07	0.000506731	5.01333	NA	NA	NA	NA	NA	NA	NA	0	1	0	0	1	NA	NA	5.15228	0.324675	NA	NA	NA	NA	NA	NA	2.57335e-07	0.745427	NA	NA	NA	NA	NA	NA	0.000271038	0.989905	NA	NA	NA	NA
SENP7	NA	NA	NA	Artery_Coronary	7.35246e-06	0.00565159	4.48322	NA	NA	NA	NA	NA	NA	NA	0	1	0	0	1	NA	NA	4.59513	0.214259	NA	NA	NA	NA	NA	NA	4.32481e-06	0.830345	NA	NA	NA	NA	NA	NA	0.00303627	0.988787	NA	NA	NA	NA
SENP7	NA	NA	NA	Artery_Tibial	1.22392e-05	0.00955878	4.37328	NA	NA	NA	NA	NA	NA	NA	0	1	0	0	1	NA	NA	4.49706	0.304289	NA	NA	NA	NA	NA	NA	6.88985e-06	0.760908	NA	NA	NA	NA	NA	NA	0.00553212	0.989359	NA	NA	NA	NA
SENP7	NA	NA	NA	Brain_Caudate_basal_ganglia	5.3496e-07	0.000786592	5.01333	NA	NA	NA	NA	NA	NA	NA	0	1	0	0	1	NA	NA	5.15228	0.324675	NA	NA	NA	NA	NA	NA	2.57335e-07	0.745427	NA	NA	NA	NA	NA	NA	0.000392533	0.980117	NA	NA	NA	NA
SENP7	NA	NA	NA	Brain_Cerebellar_Hemisphere	6.4042e-06	0.00433376	4.51259	NA	NA	NA	NA	NA	NA	NA	0	1	0	0	1	NA	NA	4.62601	0.22047	NA	NA	NA	NA	NA	NA	3.72782e-06	0.825505	NA	NA	NA	NA	NA	NA	0.00221451	0.994165	NA	NA	NA	NA
SENP7	NA	NA	NA	Brain_Cerebellum	6.50828e-06	0.00425425	4.50917	NA	NA	NA	NA	NA	NA	NA	0	1	0	0	1	NA	NA	4.62225	0.218731	NA	NA	NA	NA	NA	NA	3.79605e-06	0.826859	NA	NA	NA	NA	NA	NA	0.00209301	0.99012	NA	NA	NA	NA
SENP7	NA	NA	NA	Brain_Cortex	7.15686e-06	0.00569352	4.48897	NA	NA	NA	NA	NA	NA	NA	0	1	0	0	1	NA	NA	4.60119	0.441363	NA	NA	NA	NA	NA	NA	4.20077e-06	0.65895	NA	NA	NA	NA	NA	NA	0.00345499	0.991368	NA	NA	NA	NA
SENP7	NA	NA	NA	Brain_Frontal_Cortex_BA9	5.3496e-07	0.000626599	5.01333	NA	NA	NA	NA	NA	NA	NA	0	1	0	0	1	NA	NA	5.15228	0.324675	NA	NA	NA	NA	NA	NA	2.57335e-07	0.745427	NA	NA	NA	NA	NA	NA	0.000312276	0.983487	NA	NA	NA	NA
SENP7	NA	NA	NA	Brain_Hippocampus	5.3496e-07	0.000542547	5.01333	NA	NA	NA	NA	NA	NA	NA	0	1	0	0	1	NA	NA	5.15228	0.324675	NA	NA	NA	NA	NA	NA	2.57335e-07	0.745427	NA	NA	NA	NA	NA	NA	0.000271231	0.994222	NA	NA	NA	NA
SENP7	NA	NA	NA	Brain_Spinal_cord_cervical_c-1	5.3496e-07	0.000716513	5.01333	NA	NA	NA	NA	NA	NA	NA	0	1	0	0	1	NA	NA	5.15228	0.324675	NA	NA	NA	NA	NA	NA	2.57335e-07	0.745427	NA	NA	NA	NA	NA	NA	0.00028662	0.982441	NA	NA	NA	NA
SENP7	NA	NA	NA	Cells_EBV-transformed_lymphocytes	1.17452e-05	0.00795461	4.38227	NA	NA	NA	NA	NA	NA	NA	0	1	0	0	1	NA	NA	3.96475	0.204836	NA	NA	NA	NA	NA	NA	7.34717e-05	0.837701	NA	NA	NA	NA	NA	NA	0.0249922	0.993128	NA	NA	NA	NA
SENP7	NA	NA	NA	Colon_Sigmoid	4.70459e-06	0.00408156	4.57755	NA	NA	NA	NA	NA	NA	NA	0	1	0	0	1	NA	NA	4.6932	0.227299	NA	NA	NA	NA	NA	NA	2.6897e-06	0.820191	NA	NA	NA	NA	NA	NA	0.00281365	0.993657	NA	NA	NA	NA
SENP7	NA	NA	NA	Colon_Transverse	5.3496e-07	0.000546863	5.01333	NA	NA	NA	NA	NA	NA	NA	0	1	0	0	1	NA	NA	5.15228	0.324675	NA	NA	NA	NA	NA	NA	2.57335e-07	0.745427	NA	NA	NA	NA	NA	NA	0.000296146	0.986219	NA	NA	NA	NA
SENP7	NA	NA	NA	Esophagus_Gastroesophageal_Junction	5.97588e-06	0.00597389	4.52724	NA	NA	NA	NA	NA	NA	NA	0	1	0	0	1	NA	NA	4.64107	0.221441	NA	NA	NA	NA	NA	NA	3.46606e-06	0.824749	NA	NA	NA	NA	NA	NA	0.00286967	0.999344	NA	NA	NA	NA
SENP7	NA	NA	NA	Esophagus_Muscularis	5.39414e-06	0.0039593	4.54884	NA	NA	NA	NA	NA	NA	NA	0	1	0	0	1	NA	NA	4.66323	0.222581	NA	NA	NA	NA	NA	NA	3.11281e-06	0.823862	NA	NA	NA	NA	NA	NA	0.00244002	0.997957	NA	NA	NA	NA
SENP7	NA	NA	NA	Heart_Atrial_Appendage	7.44592e-06	0.00708112	4.48053	NA	NA	NA	NA	NA	NA	NA	0	1	0	0	1	NA	NA	4.59241	0.214398	NA	NA	NA	NA	NA	NA	4.38155e-06	0.830237	NA	NA	NA	NA	NA	NA	0.00358206	0.995757	NA	NA	NA	NA
SENP7	NA	NA	NA	Heart_Left_Ventricle	8.86796e-06	0.00450694	4.44308	NA	NA	NA	NA	NA	NA	NA	0	1	0	0	1	NA	NA	4.55358	0.209811	NA	NA	NA	NA	NA	NA	5.27414e-06	0.833815	NA	NA	NA	NA	NA	NA	0.00291335	0.995749	NA	NA	NA	NA
SENP7	NA	NA	NA	Kidney_Cortex	5.3496e-07	0.000317695	5.01333	NA	NA	NA	NA	NA	NA	NA	0	1	0	0	1	NA	NA	5.15228	0.324675	NA	NA	NA	NA	NA	NA	2.57335e-07	0.745427	NA	NA	NA	NA	NA	NA	0.000171496	0.984911	NA	NA	NA	NA
SENP7	NA	NA	NA	Liver	1.06807e-05	0.00801055	4.40291	NA	NA	NA	NA	NA	NA	NA	0	1	0	0	1	NA	NA	4.51194	0.205035	NA	NA	NA	NA	NA	NA	6.42369e-06	0.837545	NA	NA	NA	NA	NA	NA	0.00466788	0.995991	NA	NA	NA	NA
SENP7	NA	NA	NA	Minor_Salivary_Gland	9.24198e-06	0.00498935	4.43419	NA	NA	NA	NA	NA	NA	NA	0	1	0	0	1	NA	NA	4.54456	0.20997	NA	NA	NA	NA	NA	NA	5.5051e-06	0.833691	NA	NA	NA	NA	NA	NA	0.00325269	0.989913	NA	NA	NA	NA
SENP7	NA	NA	NA	Muscle_Skeletal	1.12503e-05	0.00994357	4.39163	NA	NA	NA	NA	NA	NA	NA	0	1	0	0	1	NA	NA	4.50046	0.20502	NA	NA	NA	NA	NA	NA	6.78053e-06	0.837557	NA	NA	NA	NA	NA	NA	0.00616507	0.995178	NA	NA	NA	NA
SENP7	NA	NA	NA	Ovary	5.3496e-07	0.00033756	5.01333	NA	NA	NA	NA	NA	NA	NA	0	1	0	0	1	NA	NA	5.15228	0.324675	NA	NA	NA	NA	NA	NA	2.57335e-07	0.745427	NA	NA	NA	NA	NA	NA	0.000233225	0.985085	NA	NA	NA	NA
SENP7	NA	NA	NA	Pancreas	6.94452e-06	0.00352138	4.49538	NA	NA	NA	NA	NA	NA	NA	0	1	0	0	1	NA	NA	4.6077	0.215526	NA	NA	NA	NA	NA	NA	4.07148e-06	0.829357	NA	NA	NA	NA	NA	NA	0.00241255	0.996259	NA	NA	NA	NA
SENP7	NA	NA	NA	Pituitary	5.3496e-07	0.000408843	5.01333	NA	NA	NA	NA	NA	NA	NA	0	1	0	0	1	NA	NA	5.15228	0.324675	NA	NA	NA	NA	NA	NA	2.57335e-07	0.745427	NA	NA	NA	NA	NA	NA	0.00023287	0.988497	NA	NA	NA	NA
SENP7	NA	NA	NA	Prostate	6.55723e-06	0.00373231	4.50758	NA	NA	NA	NA	NA	NA	NA	0	1	0	0	1	NA	NA	4.61987	0.214076	NA	NA	NA	NA	NA	NA	3.83974e-06	0.830488	NA	NA	NA	NA	NA	NA	0.00226947	0.989611	NA	NA	NA	NA
SENP7	NA	NA	NA	Skin_Not_Sun_Exposed_Suprapubic	8.41905e-06	0.00720278	4.45424	NA	NA	NA	NA	NA	NA	NA	0	1	0	0	1	NA	NA	4.56511	0.210922	NA	NA	NA	NA	NA	NA	4.99235e-06	0.832948	NA	NA	NA	NA	NA	NA	0.00470458	0.987846	NA	NA	NA	NA
SENP7	NA	NA	NA	Spleen	8.68846e-06	0.00428232	4.44748	NA	NA	NA	NA	NA	NA	NA	0	1	0	0	1	NA	NA	4.55879	0.214368	NA	NA	NA	NA	NA	NA	5.14496e-06	0.83026	NA	NA	NA	NA	NA	NA	0.00284709	0.998619	NA	NA	NA	NA
SENP7	NA	NA	NA	Stomach	3.89362e-06	0.00269003	4.61698	NA	NA	NA	NA	NA	NA	NA	0	1	0	0	1	NA	NA	4.73237	0.221536	NA	NA	NA	NA	NA	NA	2.21911e-06	0.824675	NA	NA	NA	NA	NA	NA	0.00171451	0.993591	NA	NA	NA	NA
SENP7	NA	NA	NA	Testis	3.60433e-06	0.00247962	4.63298	NA	NA	NA	NA	NA	NA	NA	0	1	0	0	1	NA	NA	4.79584	0.524668	NA	NA	NA	NA	NA	NA	1.61998e-06	0.599814	NA	NA	NA	NA	NA	NA	0.0012011	0.992275	NA	NA	NA	NA
SENP7	NA	NA	NA	Thyroid	1.02911e-05	0.00590528	4.41097	NA	NA	NA	NA	NA	NA	NA	0	1	0	0	1	NA	NA	4.52005	0.204609	NA	NA	NA	NA	NA	NA	6.18251e-06	0.837877	NA	NA	NA	NA	NA	NA	0.00419082	0.997317	NA	NA	NA	NA
SENP7	NA	NA	NA	smultixcan	3.04699e-06	0.000988864	4.17699	NA	NA	NA	NA	NA	NA	NA	0	1	0	0	1	NA	NA	4.0782	0.226995	NA	NA	NA	NA	NA	NA	6.24013e-06	0.928995	NA	NA	NA	NA	NA	NA	0.00162191	0.994857	NA	NA	NA	NA
SLC22A4	NA	NA	NA	Brain_Spinal_cord_cervical_c-1	1.1779e-06	0.0012888	4.85932	NA	NA	NA	NA	NA	NA	NA	0	1	0	0	1	NA	NA	4.76253	-0.904	NA	NA	NA	NA	NA	NA	1.91178e-06	0.365995	NA	NA	NA	NA	NA	NA	0.00152096	0.95554	NA	NA	NA	NA
SLC22A4	NA	NA	NA	Heart_Left_Ventricle	1.1779e-06	0.000878003	4.85932	NA	NA	NA	NA	NA	NA	NA	0	1	0	0	1	NA	NA	4.76253	-0.904	NA	NA	NA	NA	NA	NA	1.91178e-06	0.365995	NA	NA	NA	NA	NA	NA	0.00156269	0.96546	NA	NA	NA	NA
SLC22A4	NA	NA	NA	smultixcan	1.22204e-07	5.01359e-05	0.206948	NA	NA	NA	NA	NA	NA	NA	0	1	0	0	1	NA	NA	0.136761	-0.476648	NA	NA	NA	NA	NA	NA	2.27397e-07	0.324239	NA	NA	NA	NA	NA	NA	8.55992e-05	0.917859	NA	NA	NA	NA
SLC44A2	NA	NA	NA	Adrenal_Gland	9.71052e-06	0.0052238	4.42352	NA	NA	NA	NA	NA	NA	NA	0	1	0	0	1	NA	NA	4.01829	-2.55284	NA	NA	NA	NA	NA	NA	5.86211e-05	0.0106848	NA	NA	NA	NA	NA	NA	0.0208158	0.732526	NA	NA	NA	NA
SLC5A3	NA	NA	NA	Small_Intestine_Terminal_Ileum	6.67019e-06	0.00483338	4.50395	NA	NA	NA	NA	NA	NA	NA	0	1	0	0	1	NA	NA	3.88947	-3.63405	NA	NA	NA	NA	NA	NA	0.000100464	0.000279008	NA	NA	NA	NA	NA	NA	0.0345368	0.1454	NA	NA	NA	NA
SLC5A3	NA	NA	NA	smultixcan	3.72635e-08	1.76143e-05	0.17826	NA	NA	NA	NA	NA	NA	NA	0	1	0	0	1	NA	NA	0.135037	-0.27584	NA	NA	NA	NA	NA	NA	2.79127e-07	0.00412143	NA	NA	NA	NA	NA	NA	0.00010157	0.454304	NA	NA	NA	NA
SPOP	NA	NA	NA	Artery_Aorta	2.84939e-06	0.00206396	4.68139	NA	NA	NA	NA	NA	NA	NA	0	1	0	0	1	NA	NA	4.83342	0.452381	NA	NA	NA	NA	NA	NA	1.34205e-06	0.650995	NA	NA	NA	NA	NA	NA	0.00113081	0.989905	NA	NA	NA	NA
SPOP	NA	NA	NA	Brain_Amygdala	2.84939e-06	0.00270795	4.68139	NA	NA	NA	NA	NA	NA	NA	0	1	0	0	1	NA	NA	4.83342	0.452381	NA	NA	NA	NA	NA	NA	1.34205e-06	0.650995	NA	NA	NA	NA	NA	NA	0.00162657	0.987213	NA	NA	NA	NA
SPOP	NA	NA	NA	Ovary	2.84939e-06	0.00154111	4.68139	NA	NA	NA	NA	NA	NA	NA	0	1	0	0	1	NA	NA	4.83342	0.452381	NA	NA	NA	NA	NA	NA	1.34205e-06	0.650995	NA	NA	NA	NA	NA	NA	0.000752955	0.985085	NA	NA	NA	NA
ST3GAL3	NA	NA	NA	Brain_Hypothalamus	1.15607e-05	0.00933609	-4.38571	NA	NA	NA	NA	NA	NA	NA	0	1	0	0	1	NA	NA	-4.55478	-0.741407	NA	NA	NA	NA	NA	NA	5.24407e-06	0.458446	NA	NA	NA	NA	NA	NA	0.00410086	0.980439	NA	NA	NA	NA
ST3GAL3	NA	NA	NA	Testis	1.44757e-06	0.00115076	4.81834	NA	NA	NA	NA	NA	NA	NA	0	1	0	0	1	NA	NA	5.0719	1.0693	NA	NA	NA	NA	NA	NA	3.93862e-07	0.284933	NA	NA	NA	NA	NA	NA	0.00034069	0.940723	NA	NA	NA	NA
SYMPK	NA	NA	NA	Brain_Caudate_basal_ganglia	6.29217e-06	0.0061679	4.51633	NA	NA	NA	NA	NA	NA	NA	0	1	0	0	1	NA	NA	4.80092	1.08623	NA	NA	NA	NA	NA	NA	1.57936e-06	0.277375	NA	NA	NA	NA	NA	NA	0.00175209	0.935958	NA	NA	NA	NA
SYMPK	NA	NA	NA	Brain_Nucleus_accumbens_basal_ganglia	1.44707e-05	0.00991925	4.33659	NA	NA	NA	NA	NA	NA	NA	0	1	0	0	1	NA	NA	4.63843	1.19178	NA	NA	NA	NA	NA	NA	3.5106e-06	0.233347	NA	NA	NA	NA	NA	NA	0.00249521	0.935941	NA	NA	NA	NA
SYMPK	NA	NA	NA	Spleen	1.44707e-05	0.00684696	4.33659	NA	NA	NA	NA	NA	NA	NA	0	1	0	0	1	NA	NA	4.63843	1.19178	NA	NA	NA	NA	NA	NA	3.5106e-06	0.233347	NA	NA	NA	NA	NA	NA	0.00225787	0.94056	NA	NA	NA	NA
SYMPK	NA	NA	NA	Uterus	4.07607e-06	0.00283985	4.60747	NA	NA	NA	NA	NA	NA	NA	0	1	0	0	1	NA	NA	4.85258	0.927323	NA	NA	NA	NA	NA	NA	1.21865e-06	0.353759	NA	NA	NA	NA	NA	NA	0.00110914	0.969581	NA	NA	NA	NA
TAF6	NA	NA	NA	Brain_Cerebellum	7.19748e-06	0.00445713	4.48776	NA	NA	NA	NA	NA	NA	NA	0	1	0	0	1	NA	NA	4.78828	1.125	NA	NA	NA	NA	NA	NA	1.68218e-06	0.260589	NA	NA	NA	NA	NA	NA	0.000971657	0.911701	NA	NA	NA	NA
TMEM254	NA	NA	NA	Small_Intestine_Terminal_Ileum	5.98073e-06	0.00483338	4.52707	NA	NA	NA	NA	NA	NA	NA	0	1	0	0	1	NA	NA	4.64046	0.11917	NA	NA	NA	NA	NA	NA	3.47632e-06	0.90514	NA	NA	NA	NA	NA	NA	0.00321747	0.997378	NA	NA	NA	NA
UBE2L6	NA	NA	NA	smultixcan	3.16318e-05	0.007129	-0.332945	NA	NA	NA	NA	NA	NA	NA	0	1	0	0	1	NA	NA	-0.298337	0.260669	NA	NA	NA	NA	NA	NA	0.000105212	0.105054	NA	NA	NA	NA	NA	NA	0.0178069	0.831643	NA	NA	NA	NA
UBXN6	NA	NA	NA	Kidney_Cortex	1.07961e-16	9.61718e-13	-8.29569	NA	NA	NA	NA	NA	NA	NA	0	1	0	0	1	NA	NA	-8.44026	-0.277322	NA	NA	NA	NA	NA	NA	3.16643e-17	0.781533	NA	NA	NA	NA	NA	NA	2.95427e-13	0.984911	NA	NA	NA	NA
USP49	NA	NA	NA	Adipose_Visceral_Omentum	6.34641e-06	0.00393192	-4.51451	NA	NA	NA	NA	NA	NA	NA	0	1	0	0	1	NA	NA	-4.59781	-0.12387	NA	NA	NA	NA	NA	NA	4.26949e-06	0.901418	NA	NA	NA	NA	NA	NA	0.00326004	0.997502	NA	NA	NA	NA
USP49	NA	NA	NA	Artery_Coronary	1.81732e-06	0.00174614	-4.77274	NA	NA	NA	NA	NA	NA	NA	0	1	0	0	1	NA	NA	-4.87471	-0.135537	NA	NA	NA	NA	NA	NA	1.08969e-06	0.892188	NA	NA	NA	NA	NA	NA	0.00108379	0.993644	NA	NA	NA	NA
USP49	NA	NA	NA	Esophagus_Gastroesophageal_Junction	3.82818e-06	0.00417481	-4.6205	NA	NA	NA	NA	NA	NA	NA	0	1	0	0	1	NA	NA	-4.72313	-0.144712	NA	NA	NA	NA	NA	NA	2.32247e-06	0.884938	NA	NA	NA	NA	NA	NA	0.00221867	0.999344	NA	NA	NA	NA
USP49	NA	NA	NA	Liver	3.47609e-06	0.00331808	-4.64048	NA	NA	NA	NA	NA	NA	NA	0	1	0	0	1	NA	NA	-4.73302	-0.0718669	NA	NA	NA	NA	NA	NA	2.21202e-06	0.942708	NA	NA	NA	NA	NA	NA	0.00172222	0.998079	NA	NA	NA	NA
USP49	NA	NA	NA	Nerve_Tibial	5.09491e-06	0.00283298	-4.56084	NA	NA	NA	NA	NA	NA	NA	0	1	0	0	1	NA	NA	-4.66242	-0.144728	NA	NA	NA	NA	NA	NA	3.12512e-06	0.884926	NA	NA	NA	NA	NA	NA	0.00177949	0.994296	NA	NA	NA	NA
USP49	NA	NA	NA	Spleen	1.8258e-06	0.00131293	-4.77181	NA	NA	NA	NA	NA	NA	NA	0	1	0	0	1	NA	NA	-4.87415	-0.139094	NA	NA	NA	NA	NA	NA	1.0928e-06	0.889376	NA	NA	NA	NA	NA	NA	0.000890271	0.998619	NA	NA	NA	NA
XCR1	NA	NA	NA	Minor_Salivary_Gland	4.76584e-12	1.35076e-08	-6.91238	NA	NA	NA	NA	NA	NA	NA	0	1	0	0	1	NA	NA	-6.99376	0.0779221	NA	NA	NA	NA	NA	NA	2.67609e-12	0.93789	NA	NA	NA	NA	NA	NA	7.90583e-09	0.99488	NA	NA	NA	NA
XCR1	NA	NA	NA	Skin_Sun_Exposed_Lower_leg	4.76584e-12	1.56367e-08	-6.91238	NA	NA	NA	NA	NA	NA	NA	0	1	0	0	1	NA	NA	-6.99376	0.0779221	NA	NA	NA	NA	NA	NA	2.67609e-12	0.93789	NA	NA	NA	NA	NA	NA	7.21901e-09	0.997939	NA	NA	NA	NA
XCR1	NA	NA	NA	Testis	4.76584e-12	1.80327e-08	-6.91238	NA	NA	NA	NA	NA	NA	NA	0	1	0	0	1	NA	NA	-6.99376	0.0779221	NA	NA	NA	NA	NA	NA	2.67609e-12	0.93789	NA	NA	NA	NA	NA	NA	1.04167e-08	0.999593	NA	NA	NA	NA
XCR1	NA	NA	NA	Uterus	4.76584e-12	1.71078e-08	-6.91238	NA	NA	NA	NA	NA	NA	NA	0	1	0	0	1	NA	NA	-6.99376	0.0779221	NA	NA	NA	NA	NA	NA	2.67609e-12	0.93789	NA	NA	NA	NA	NA	NA	1.0038e-08	0.99184	NA	NA	NA	NA
XCR1	NA	NA	NA	Vagina	4.76584e-12	1.05161e-08	6.91238	NA	NA	NA	NA	NA	NA	NA	0	1	0	0	1	NA	NA	6.99376	-0.0779221	NA	NA	NA	NA	NA	NA	2.67609e-12	0.93789	NA	NA	NA	NA	NA	NA	7.34117e-09	0.997734	NA	NA	NA	NA
XCR1	NA	NA	NA	Whole_Blood	4.2195e-12	2.26819e-08	6.92963	NA	NA	NA	NA	NA	NA	NA	0	1	0	0	1	NA	NA	7.09132	0.315068	NA	NA	NA	NA	NA	NA	1.32837e-12	0.75271	NA	NA	NA	NA	NA	NA	7.35252e-09	0.984626	NA	NA	NA	NA
XCR1	NA	NA	NA	smultixcan	8.00641e-14	1.24351e-10	-1.53244	NA	NA	NA	NA	NA	NA	NA	0	1	0	0	1	NA	NA	-1.4325	0.545673	NA	NA	NA	NA	NA	NA	9.50554e-14	0.642063	NA	NA	NA	NA	NA	NA	1.38356e-10	0.975797	NA	NA	NA	NA
ZGLP1	NA	NA	NA	Adipose_Visceral_Omentum	3.61419e-06	0.00256391	-4.63242	NA	NA	NA	NA	NA	NA	NA	0	1	0	0	1	NA	NA	-4.80102	-0.617647	NA	NA	NA	NA	NA	NA	1.57858e-06	0.536808	NA	NA	NA	NA	NA	NA	0.00143944	0.975861	NA	NA	NA	NA
ZGLP1	NA	NA	NA	Artery_Aorta	5.29155e-06	0.00362001	-4.55288	NA	NA	NA	NA	NA	NA	NA	0	1	0	0	1	NA	NA	-4.77961	-1.08105	NA	NA	NA	NA	NA	NA	1.75633e-06	0.279674	NA	NA	NA	NA	NA	NA	0.00138739	0.930437	NA	NA	NA	NA
ZGLP1	NA	NA	NA	Brain_Cerebellum	1.70866e-05	0.00837672	-4.29991	NA	NA	NA	NA	NA	NA	NA	0	1	0	0	1	NA	NA	-4.53266	-1.21849	NA	NA	NA	NA	NA	NA	5.82466e-06	0.223039	NA	NA	NA	NA	NA	NA	0.00294388	0.908713	NA	NA	NA	NA
ZGLP1	NA	NA	NA	Brain_Cortex	1.21966e-05	0.00856133	-4.37404	NA	NA	NA	NA	NA	NA	NA	0	1	0	0	1	NA	NA	-4.62487	-1.36593	NA	NA	NA	NA	NA	NA	3.74831e-06	0.171962	NA	NA	NA	NA	NA	NA	0.00330307	0.924257	NA	NA	NA	NA
ZGLP1	NA	NA	NA	Brain_Nucleus_accumbens_basal_ganglia	2.53213e-08	3.68837e-05	-5.57105	NA	NA	NA	NA	NA	NA	NA	0	1	0	0	1	NA	NA	-5.78892	-0.999117	NA	NA	NA	NA	NA	NA	7.08409e-09	0.317738	NA	NA	NA	NA	NA	NA	9.51079e-06	0.949811	NA	NA	NA	NA
ZGLP1	NA	NA	NA	Brain_Putamen_basal_ganglia	2.62509e-08	3.73845e-05	-5.56476	NA	NA	NA	NA	NA	NA	NA	0	1	0	0	1	NA	NA	-5.7781	-0.968279	NA	NA	NA	NA	NA	NA	7.55489e-09	0.332905	NA	NA	NA	NA	NA	NA	1.11274e-05	0.948604	NA	NA	NA	NA
ZGLP1	NA	NA	NA	Esophagus_Mucosa	5.73928e-06	0.00595881	-4.53577	NA	NA	NA	NA	NA	NA	NA	0	1	0	0	1	NA	NA	-4.73174	-0.918355	NA	NA	NA	NA	NA	NA	2.22599e-06	0.358433	NA	NA	NA	NA	NA	NA	0.00285283	0.954134	NA	NA	NA	NA
ZGLP1	NA	NA	NA	Heart_Left_Ventricle	5.72143e-06	0.00336691	-4.53643	NA	NA	NA	NA	NA	NA	NA	0	1	0	0	1	NA	NA	-4.69976	-0.737451	NA	NA	NA	NA	NA	NA	2.60463e-06	0.460848	NA	NA	NA	NA	NA	NA	0.00171681	0.977721	NA	NA	NA	NA
ZGLP1	NA	NA	NA	Minor_Salivary_Gland	1.70866e-05	0.00842222	-4.29991	NA	NA	NA	NA	NA	NA	NA	0	1	0	0	1	NA	NA	-4.53266	-1.21849	NA	NA	NA	NA	NA	NA	5.82466e-06	0.223039	NA	NA	NA	NA	NA	NA	0.00327762	0.941047	NA	NA	NA	NA
ZGLP1	NA	NA	NA	Nerve_Tibial	4.19976e-06	0.00243677	-4.60124	NA	NA	NA	NA	NA	NA	NA	0	1	0	0	1	NA	NA	-4.80886	-0.996925	NA	NA	NA	NA	NA	NA	1.51793e-06	0.318801	NA	NA	NA	NA	NA	NA	0.000987811	0.962726	NA	NA	NA	NA
ZGLP1	NA	NA	NA	Ovary	1.65094e-08	1.87514e-05	-5.64509	NA	NA	NA	NA	NA	NA	NA	0	1	0	0	1	NA	NA	-5.86073	-0.976901	NA	NA	NA	NA	NA	NA	4.60826e-09	0.328618	NA	NA	NA	NA	NA	NA	6.03273e-06	0.954409	NA	NA	NA	NA
ZGLP1	NA	NA	NA	Pancreas	1.70866e-05	0.00755821	-4.29991	NA	NA	NA	NA	NA	NA	NA	0	1	0	0	1	NA	NA	-4.53266	-1.21849	NA	NA	NA	NA	NA	NA	5.82466e-06	0.223039	NA	NA	NA	NA	NA	NA	0.00300122	0.912067	NA	NA	NA	NA
ZGLP1	NA	NA	NA	Pituitary	1.70866e-05	0.00949706	-4.29991	NA	NA	NA	NA	NA	NA	NA	0	1	0	0	1	NA	NA	-4.53266	-1.21849	NA	NA	NA	NA	NA	NA	5.82466e-06	0.223039	NA	NA	NA	NA	NA	NA	0.00335421	0.911132	NA	NA	NA	NA
ZGLP1	NA	NA	NA	Prostate	7.61427e-06	0.00413697	-4.47575	NA	NA	NA	NA	NA	NA	NA	0	1	0	0	1	NA	NA	-4.58149	-0.431826	NA	NA	NA	NA	NA	NA	4.61667e-06	0.665868	NA	NA	NA	NA	NA	NA	0.00249139	0.987577	NA	NA	NA	NA
ZGLP1	NA	NA	NA	Spleen	1.70866e-05	0.00777376	-4.29991	NA	NA	NA	NA	NA	NA	NA	0	1	0	0	1	NA	NA	-4.53266	-1.21849	NA	NA	NA	NA	NA	NA	5.82466e-06	0.223039	NA	NA	NA	NA	NA	NA	0.00284709	0.933754	NA	NA	NA	NA
ZGLP1	NA	NA	NA	Stomach	1.70866e-05	0.00912193	-4.29991	NA	NA	NA	NA	NA	NA	NA	0	1	0	0	1	NA	NA	-4.53266	-1.21849	NA	NA	NA	NA	NA	NA	5.82466e-06	0.223039	NA	NA	NA	NA	NA	NA	0.00393973	0.909859	NA	NA	NA	NA
ZGLP1	NA	NA	NA	Testis	5.82863e-07	0.000551352	-4.99681	NA	NA	NA	NA	NA	NA	NA	0	1	0	0	1	NA	NA	-5.14989	-0.60873	NA	NA	NA	NA	NA	NA	2.60645e-07	0.542704	NA	NA	NA	NA	NA	NA	0.00023872	0.989818	NA	NA	NA	NA
ZGLP1	NA	NA	NA	Thyroid	1.70866e-05	0.00873099	-4.29991	NA	NA	NA	NA	NA	NA	NA	0	1	0	0	1	NA	NA	-4.53266	-0.804367	NA	NA	NA	NA	NA	NA	5.82466e-06	0.421185	NA	NA	NA	NA	NA	NA	0.00415605	0.960868	NA	NA	NA	NA
ZGLP1	NA	NA	NA	Uterus	3.61419e-06	0.00283985	-4.63242	NA	NA	NA	NA	NA	NA	NA	0	1	0	0	1	NA	NA	-4.80102	-0.617647	NA	NA	NA	NA	NA	NA	1.57858e-06	0.536808	NA	NA	NA	NA	NA	NA	0.00126884	0.990885	NA	NA	NA	NA
ZGLP1	NA	NA	NA	Vagina	1.70866e-05	0.00998239	-4.29991	NA	NA	NA	NA	NA	NA	NA	0	1	0	0	1	NA	NA	-4.53266	-1.21849	NA	NA	NA	NA	NA	NA	5.82466e-06	0.223039	NA	NA	NA	NA	NA	NA	0.00355078	0.932225	NA	NA	NA	NA
ZGLP1	NA	NA	NA	smultixcan	5.4179e-09	2.87334e-06	-3.45051	NA	NA	NA	NA	NA	NA	NA	0	1	0	0	1	NA	NA	-3.61921	-0.821613	NA	NA	NA	NA	NA	NA	1.13138e-09	0.607578	NA	NA	NA	NA	NA	NA	6.76909e-07	0.973669	NA	NA	NA	NA
ALKBH1	NA	NA	NA	NA	NA	NA	NA	Lung	3.73816e-05	0.00984467	4.12309	NA	NA	NA	0	0	1	0	1	NA	NA	NA	NA	3.93791	-1.30693	NA	NA	NA	NA	NA	NA	8.21958e-05	0.191236	NA	NA	NA	NA	NA	NA	0.0157895	0.916777	NA	NA
ALKBH1	NA	NA	NA	NA	NA	NA	NA	Nerve_Tibial	2.36659e-05	0.00912843	4.22716	NA	NA	NA	0	0	1	0	1	NA	NA	NA	NA	4.01504	-1.45966	NA	NA	NA	NA	NA	NA	5.9435e-05	0.144383	NA	NA	NA	NA	NA	NA	0.0151051	0.882296	NA	NA
ANKRD11	NA	NA	NA	NA	NA	NA	NA	Adrenal_Gland	1.48187e-05	0.00841819	4.33137	NA	NA	NA	0	0	1	0	1	NA	NA	NA	NA	4.49013	0.441176	NA	NA	NA	NA	NA	NA	7.11783e-06	0.659085	NA	NA	NA	NA	NA	NA	0.00441669	0.987642	NA	NA
ANKRD11	NA	NA	NA	NA	NA	NA	NA	Heart_Atrial_Appendage	1.48187e-05	0.00741624	4.33137	NA	NA	NA	0	0	1	0	1	NA	NA	NA	NA	4.49013	0.441176	NA	NA	NA	NA	NA	NA	7.11783e-06	0.659085	NA	NA	NA	NA	NA	NA	0.00417301	0.986604	NA	NA
AP1M2	NA	NA	NA	NA	NA	NA	NA	Adipose_Visceral_Omentum	2.8636e-05	0.00994948	4.18405	NA	NA	NA	0	0	1	0	1	NA	NA	NA	NA	4.53549	1.63889	NA	NA	NA	NA	NA	NA	5.74709e-06	0.101236	NA	NA	NA	NA	NA	NA	0.00271376	0.86572	NA	NA
AP1M2	NA	NA	NA	NA	NA	NA	NA	Skin_Not_Sun_Exposed_Suprapubic	2.8636e-05	0.00953248	4.18405	NA	NA	NA	0	0	1	0	1	NA	NA	NA	NA	4.53549	1.63889	NA	NA	NA	NA	NA	NA	5.74709e-06	0.101236	NA	NA	NA	NA	NA	NA	0.00266949	0.85375	NA	NA
AP1M2	NA	NA	NA	NA	NA	NA	NA	Skin_Sun_Exposed_Lower_leg	2.8636e-05	0.00842811	-4.18405	NA	NA	NA	0	0	1	0	1	NA	NA	NA	NA	-4.53549	-1.63889	NA	NA	NA	NA	NA	NA	5.74709e-06	0.101236	NA	NA	NA	NA	NA	NA	0.00232505	0.85683	NA	NA
AP1M2	NA	NA	NA	NA	NA	NA	NA	Thyroid	2.8636e-05	0.00860846	-4.18405	NA	NA	NA	0	0	1	0	1	NA	NA	NA	NA	-4.53549	-1.63889	NA	NA	NA	NA	NA	NA	5.74709e-06	0.101236	NA	NA	NA	NA	NA	NA	0.00240209	0.863119	NA	NA
AP1M2	NA	NA	NA	NA	NA	NA	NA	smultixcan	2.8636e-05	0.00986729	1.39468	NA	NA	NA	0	0	1	0	1	NA	NA	NA	NA	1.51183	0.546296	NA	NA	NA	NA	NA	NA	5.74709e-06	0.101236	NA	NA	NA	NA	NA	NA	0.00276296	0.837291	NA	NA
ATP5PO	NA	NA	NA	NA	NA	NA	NA	Brain_Amygdala	4.59903e-09	7.75689e-06	5.86107	NA	NA	NA	0	0	1	0	1	NA	NA	NA	NA	5.56447	-2	NA	NA	NA	NA	NA	NA	2.6295e-08	0.0455003	NA	NA	NA	NA	NA	NA	3.58889e-05	0.787342	NA	NA
ATP5PO	NA	NA	NA	NA	NA	NA	NA	Brain_Cerebellar_Hemisphere	4.59903e-09	7.44704e-06	5.86107	NA	NA	NA	0	0	1	0	1	NA	NA	NA	NA	5.56447	-2	NA	NA	NA	NA	NA	NA	2.6295e-08	0.0455003	NA	NA	NA	NA	NA	NA	3.61613e-05	0.764905	NA	NA
ATP5PO	NA	NA	NA	NA	NA	NA	NA	Brain_Putamen_basal_ganglia	4.59903e-09	7.21358e-06	5.86107	NA	NA	NA	0	0	1	0	1	NA	NA	NA	NA	5.56447	-2	NA	NA	NA	NA	NA	NA	2.6295e-08	0.0455003	NA	NA	NA	NA	NA	NA	3.71302e-05	0.770876	NA	NA
ATP5PO	NA	NA	NA	NA	NA	NA	NA	Kidney_Cortex	4.59903e-09	6.99052e-06	5.86107	NA	NA	NA	0	0	1	0	1	NA	NA	NA	NA	5.56447	-2	NA	NA	NA	NA	NA	NA	2.6295e-08	0.0455003	NA	NA	NA	NA	NA	NA	3.52503e-05	0.783579	NA	NA
ATP5PO	NA	NA	NA	NA	NA	NA	NA	Nerve_Tibial	4.59903e-09	7.85602e-06	5.86107	NA	NA	NA	0	0	1	0	1	NA	NA	NA	NA	5.56447	-2	NA	NA	NA	NA	NA	NA	2.6295e-08	0.0455003	NA	NA	NA	NA	NA	NA	4.03749e-05	0.780443	NA	NA
ATP5PO	NA	NA	NA	NA	NA	NA	NA	Thyroid	2.4388e-08	2.47468e-05	5.57759	NA	NA	NA	0	0	1	0	1	NA	NA	NA	NA	5.19376	-2.41176	NA	NA	NA	NA	NA	NA	2.06092e-07	0.0158755	NA	NA	NA	NA	NA	NA	0.000163552	0.670655	NA	NA
ATP5PO	NA	NA	NA	NA	NA	NA	NA	Uterus	1.01107e-09	2.53012e-06	6.10765	NA	NA	NA	0	0	1	0	1	NA	NA	NA	NA	5.81203	-2.01583	NA	NA	NA	NA	NA	NA	6.17198e-09	0.0438173	NA	NA	NA	NA	NA	NA	1.36026e-05	0.790803	NA	NA
ATP5PO	NA	NA	NA	NA	NA	NA	NA	smultixcan	1.77692e-08	1.94322e-05	2.99069	NA	NA	NA	0	0	1	0	1	NA	NA	NA	NA	2.94763	-0.467031	NA	NA	NA	NA	NA	NA	1.18556e-07	0.0454401	NA	NA	NA	NA	NA	NA	9.66011e-05	0.766801	NA	NA
BPTF	NA	NA	NA	NA	NA	NA	NA	Adipose_Subcutaneous	6.94754e-06	0.00282112	4.49529	NA	NA	NA	0	0	1	0	1	NA	NA	NA	NA	4.96522	1.91139	NA	NA	NA	NA	NA	NA	6.86217e-07	0.0559542	NA	NA	NA	NA	NA	NA	0.000475233	0.814475	NA	NA
BPTF	NA	NA	NA	NA	NA	NA	NA	Adipose_Visceral_Omentum	6.94754e-06	0.00306631	4.49529	NA	NA	NA	0	0	1	0	1	NA	NA	NA	NA	4.96522	1.91139	NA	NA	NA	NA	NA	NA	6.86217e-07	0.0559542	NA	NA	NA	NA	NA	NA	0.000522866	0.819281	NA	NA
BPTF	NA	NA	NA	NA	NA	NA	NA	Adrenal_Gland	6.62457e-06	0.00448011	4.50541	NA	NA	NA	0	0	1	0	1	NA	NA	NA	NA	4.97737	1.91139	NA	NA	NA	NA	NA	NA	6.44555e-07	0.0559542	NA	NA	NA	NA	NA	NA	0.000789992	0.813424	NA	NA
BPTF	NA	NA	NA	NA	NA	NA	NA	Artery_Aorta	6.62457e-06	0.00379179	4.50541	NA	NA	NA	0	0	1	0	1	NA	NA	NA	NA	4.97737	1.91139	NA	NA	NA	NA	NA	NA	6.44555e-07	0.0559542	NA	NA	NA	NA	NA	NA	0.000652109	0.814353	NA	NA
BPTF	NA	NA	NA	NA	NA	NA	NA	Artery_Coronary	6.62457e-06	0.00357042	4.50541	NA	NA	NA	0	0	1	0	1	NA	NA	NA	NA	4.97737	1.91139	NA	NA	NA	NA	NA	NA	6.44555e-07	0.0559542	NA	NA	NA	NA	NA	NA	0.00049396	0.80817	NA	NA
BPTF	NA	NA	NA	NA	NA	NA	NA	Brain_Cerebellum	6.94754e-06	0.00408773	4.49529	NA	NA	NA	0	0	1	0	1	NA	NA	NA	NA	4.96522	1.91139	NA	NA	NA	NA	NA	NA	6.86217e-07	0.0559542	NA	NA	NA	NA	NA	NA	0.000799933	0.8164	NA	NA
BPTF	NA	NA	NA	NA	NA	NA	NA	Brain_Cortex	6.62457e-06	0.00375558	4.50541	NA	NA	NA	0	0	1	0	1	NA	NA	NA	NA	4.97737	1.91139	NA	NA	NA	NA	NA	NA	6.44555e-07	0.0559542	NA	NA	NA	NA	NA	NA	0.000672984	0.80804	NA	NA
BPTF	NA	NA	NA	NA	NA	NA	NA	Brain_Frontal_Cortex_BA9	6.62457e-06	0.00428261	4.50541	NA	NA	NA	0	0	1	0	1	NA	NA	NA	NA	4.97737	1.91139	NA	NA	NA	NA	NA	NA	6.44555e-07	0.0559542	NA	NA	NA	NA	NA	NA	0.000865023	0.807729	NA	NA
BPTF	NA	NA	NA	NA	NA	NA	NA	Brain_Spinal_cord_cervical_c-1	6.62457e-06	0.00456454	4.50541	NA	NA	NA	0	0	1	0	1	NA	NA	NA	NA	4.97737	1.91139	NA	NA	NA	NA	NA	NA	6.44555e-07	0.0559542	NA	NA	NA	NA	NA	NA	0.000697071	0.829548	NA	NA
BPTF	NA	NA	NA	NA	NA	NA	NA	Brain_Substantia_nigra	6.62457e-06	0.00474823	-4.50541	NA	NA	NA	0	0	1	0	1	NA	NA	NA	NA	-4.97737	-1.91139	NA	NA	NA	NA	NA	NA	6.44555e-07	0.0559542	NA	NA	NA	NA	NA	NA	0.000567577	0.816051	NA	NA
BPTF	NA	NA	NA	NA	NA	NA	NA	Breast_Mammary_Tissue	6.62457e-06	0.003108	-4.50541	NA	NA	NA	0	0	1	0	1	NA	NA	NA	NA	-4.97737	-1.91139	NA	NA	NA	NA	NA	NA	6.44555e-07	0.0559542	NA	NA	NA	NA	NA	NA	0.000523057	0.822608	NA	NA
BPTF	NA	NA	NA	NA	NA	NA	NA	Cells_Cultured_fibroblasts	6.94754e-06	0.00480456	4.49529	NA	NA	NA	0	0	1	0	1	NA	NA	NA	NA	4.96522	1.91139	NA	NA	NA	NA	NA	NA	6.86217e-07	0.0559542	NA	NA	NA	NA	NA	NA	0.000852854	0.790741	NA	NA
BPTF	NA	NA	NA	NA	NA	NA	NA	Cells_EBV-transformed_lymphocytes	6.62457e-06	0.0033339	4.50541	NA	NA	NA	0	0	1	0	1	NA	NA	NA	NA	4.97737	1.91139	NA	NA	NA	NA	NA	NA	6.44555e-07	0.0559542	NA	NA	NA	NA	NA	NA	0.000575744	0.800787	NA	NA
BPTF	NA	NA	NA	NA	NA	NA	NA	Colon_Sigmoid	6.94754e-06	0.00414009	4.49529	NA	NA	NA	0	0	1	0	1	NA	NA	NA	NA	4.96522	1.91139	NA	NA	NA	NA	NA	NA	6.86217e-07	0.0559542	NA	NA	NA	NA	NA	NA	0.00075843	0.836005	NA	NA
BPTF	NA	NA	NA	NA	NA	NA	NA	Colon_Transverse	2.65813e-05	0.00956926	-4.20094	NA	NA	NA	0	0	1	0	1	NA	NA	NA	NA	-4.64571	-1.92405	NA	NA	NA	NA	NA	NA	3.38909e-06	0.0543482	NA	NA	NA	NA	NA	NA	0.00179928	0.81133	NA	NA
BPTF	NA	NA	NA	NA	NA	NA	NA	Esophagus_Gastroesophageal_Junction	6.62457e-06	0.00406239	4.50541	NA	NA	NA	0	0	1	0	1	NA	NA	NA	NA	4.97737	1.91139	NA	NA	NA	NA	NA	NA	6.44555e-07	0.0559542	NA	NA	NA	NA	NA	NA	0.000703124	0.802637	NA	NA
BPTF	NA	NA	NA	NA	NA	NA	NA	Esophagus_Mucosa	6.62457e-06	0.00269266	-4.50541	NA	NA	NA	0	0	1	0	1	NA	NA	NA	NA	-4.97737	-1.91139	NA	NA	NA	NA	NA	NA	6.44555e-07	0.0559542	NA	NA	NA	NA	NA	NA	0.00043443	0.818207	NA	NA
BPTF	NA	NA	NA	NA	NA	NA	NA	Esophagus_Muscularis	6.62457e-06	0.00348287	4.50541	NA	NA	NA	0	0	1	0	1	NA	NA	NA	NA	4.97737	1.91139	NA	NA	NA	NA	NA	NA	6.44555e-07	0.0559542	NA	NA	NA	NA	NA	NA	0.000673519	0.817164	NA	NA
BPTF	NA	NA	NA	NA	NA	NA	NA	Heart_Atrial_Appendage	6.62457e-06	0.00398658	4.50541	NA	NA	NA	0	0	1	0	1	NA	NA	NA	NA	4.97737	1.91139	NA	NA	NA	NA	NA	NA	6.44555e-07	0.0559542	NA	NA	NA	NA	NA	NA	0.000669118	0.812143	NA	NA
BPTF	NA	NA	NA	NA	NA	NA	NA	Heart_Left_Ventricle	6.62457e-06	0.00366711	4.50541	NA	NA	NA	0	0	1	0	1	NA	NA	NA	NA	4.97737	1.91139	NA	NA	NA	NA	NA	NA	6.44555e-07	0.0559542	NA	NA	NA	NA	NA	NA	0.000751777	0.844445	NA	NA
BPTF	NA	NA	NA	NA	NA	NA	NA	Kidney_Cortex	6.62457e-06	0.00309826	4.50541	NA	NA	NA	0	0	1	0	1	NA	NA	NA	NA	4.97737	1.91139	NA	NA	NA	NA	NA	NA	6.44555e-07	0.0559542	NA	NA	NA	NA	NA	NA	0.000576048	0.824785	NA	NA
BPTF	NA	NA	NA	NA	NA	NA	NA	Lung	2.65813e-05	0.00770038	-4.20094	NA	NA	NA	0	0	1	0	1	NA	NA	NA	NA	-4.64571	-1.92405	NA	NA	NA	NA	NA	NA	3.38909e-06	0.0543482	NA	NA	NA	NA	NA	NA	0.00147673	0.825112	NA	NA
BPTF	NA	NA	NA	NA	NA	NA	NA	Nerve_Tibial	6.62457e-06	0.003347	4.50541	NA	NA	NA	0	0	1	0	1	NA	NA	NA	NA	4.97737	1.91139	NA	NA	NA	NA	NA	NA	6.44555e-07	0.0559542	NA	NA	NA	NA	NA	NA	0.000565536	0.81394	NA	NA
BPTF	NA	NA	NA	NA	NA	NA	NA	Pituitary	6.62457e-06	0.00330175	4.50541	NA	NA	NA	0	0	1	0	1	NA	NA	NA	NA	4.97737	1.91139	NA	NA	NA	NA	NA	NA	6.44555e-07	0.0559542	NA	NA	NA	NA	NA	NA	0.000687248	0.808191	NA	NA
BPTF	NA	NA	NA	NA	NA	NA	NA	Prostate	2.65813e-05	0.0094346	4.20094	NA	NA	NA	0	0	1	0	1	NA	NA	NA	NA	4.64571	1.92405	NA	NA	NA	NA	NA	NA	3.38909e-06	0.0543482	NA	NA	NA	NA	NA	NA	0.00168149	0.791176	NA	NA
BPTF	NA	NA	NA	NA	NA	NA	NA	Skin_Sun_Exposed_Lower_leg	6.62457e-06	0.00250755	4.50541	NA	NA	NA	0	0	1	0	1	NA	NA	NA	NA	4.97737	1.91139	NA	NA	NA	NA	NA	NA	6.44555e-07	0.0559542	NA	NA	NA	NA	NA	NA	0.000408206	0.806368	NA	NA
BPTF	NA	NA	NA	NA	NA	NA	NA	Small_Intestine_Terminal_Ileum	2.65813e-05	0.00943886	4.20094	NA	NA	NA	0	0	1	0	1	NA	NA	NA	NA	4.64571	1.92405	NA	NA	NA	NA	NA	NA	3.38909e-06	0.0543482	NA	NA	NA	NA	NA	NA	0.00172521	0.806925	NA	NA
BPTF	NA	NA	NA	NA	NA	NA	NA	Spleen	6.62457e-06	0.00309458	-4.50541	NA	NA	NA	0	0	1	0	1	NA	NA	NA	NA	-4.97737	-1.91139	NA	NA	NA	NA	NA	NA	6.44555e-07	0.0559542	NA	NA	NA	NA	NA	NA	0.000658341	0.835601	NA	NA
BPTF	NA	NA	NA	NA	NA	NA	NA	Stomach	6.62457e-06	0.00304198	4.50541	NA	NA	NA	0	0	1	0	1	NA	NA	NA	NA	4.97737	1.91139	NA	NA	NA	NA	NA	NA	6.44555e-07	0.0559542	NA	NA	NA	NA	NA	NA	0.000501603	0.817099	NA	NA
BPTF	NA	NA	NA	NA	NA	NA	NA	Testis	6.62457e-06	0.00404664	4.50541	NA	NA	NA	0	0	1	0	1	NA	NA	NA	NA	4.97737	1.91139	NA	NA	NA	NA	NA	NA	6.44555e-07	0.0559542	NA	NA	NA	NA	NA	NA	0.00082599	0.787327	NA	NA
BPTF	NA	NA	NA	NA	NA	NA	NA	Thyroid	6.62457e-06	0.00270427	-4.50541	NA	NA	NA	0	0	1	0	1	NA	NA	NA	NA	-4.97737	-1.91139	NA	NA	NA	NA	NA	NA	6.44555e-07	0.0559542	NA	NA	NA	NA	NA	NA	0.000461363	0.808567	NA	NA
BPTF	NA	NA	NA	NA	NA	NA	NA	Vagina	6.62457e-06	0.00351127	-4.50541	NA	NA	NA	0	0	1	0	1	NA	NA	NA	NA	-4.97737	-1.91139	NA	NA	NA	NA	NA	NA	6.44555e-07	0.0559542	NA	NA	NA	NA	NA	NA	0.000647218	0.809406	NA	NA
BPTF	NA	NA	NA	NA	NA	NA	NA	smultixcan	6.62457e-06	0.00297696	4.00481	NA	NA	NA	0	0	1	0	1	NA	NA	NA	NA	4.42432	1.69902	NA	NA	NA	NA	NA	NA	6.44555e-07	0.0559542	NA	NA	NA	NA	NA	NA	0.000442922	0.796224	NA	NA
BTBD2	NA	NA	NA	NA	NA	NA	NA	smultixcan	1.02859e-05	0.0042168	0.239313	NA	NA	NA	0	0	1	0	1	NA	NA	NA	NA	0.127727	-0.578241	NA	NA	NA	NA	NA	NA	2.66968e-05	0.259837	NA	NA	NA	NA	NA	NA	0.00805824	0.911732	NA	NA
CCDC3	NA	NA	NA	NA	NA	NA	NA	smultixcan	2.45692e-05	0.0088184	2.34966	NA	NA	NA	0	0	1	0	1	NA	NA	NA	NA	2.02391	-1.86968	NA	NA	NA	NA	NA	NA	6.8942e-06	0.0159547	NA	NA	NA	NA	NA	NA	0.00314935	0.680811	NA	NA
CCR5AS	NA	NA	NA	NA	NA	NA	NA	Lung	8.95533e-06	0.00312601	-4.44097	NA	NA	NA	0	0	1	0	1	NA	NA	NA	NA	-4.44937	0.338235	NA	NA	NA	NA	NA	NA	8.6121e-06	0.735186	NA	NA	NA	NA	NA	NA	0.00272446	0.990079	NA	NA
CCR5AS	NA	NA	NA	NA	NA	NA	NA	Spleen	8.95533e-06	0.00400148	-4.44097	NA	NA	NA	0	0	1	0	1	NA	NA	NA	NA	-4.44937	0.338235	NA	NA	NA	NA	NA	NA	8.6121e-06	0.735186	NA	NA	NA	NA	NA	NA	0.00406993	0.989934	NA	NA
CCR5AS	NA	NA	NA	NA	NA	NA	NA	Whole_Blood	8.95533e-06	0.00378691	-4.44097	NA	NA	NA	0	0	1	0	1	NA	NA	NA	NA	-4.44937	0.338235	NA	NA	NA	NA	NA	NA	8.6121e-06	0.735186	NA	NA	NA	NA	NA	NA	0.00336871	0.987565	NA	NA
CCR5AS	NA	NA	NA	NA	NA	NA	NA	smultixcan	8.95533e-06	0.00380484	-4.44097	NA	NA	NA	0	0	1	0	1	NA	NA	NA	NA	-4.44937	0.338235	NA	NA	NA	NA	NA	NA	8.6121e-06	0.735186	NA	NA	NA	NA	NA	NA	0.00366231	0.985624	NA	NA
CEL	NA	NA	NA	NA	NA	NA	NA	Adrenal_Gland	1.90059e-06	0.00163589	-4.76372	NA	NA	NA	0	0	1	0	1	NA	NA	NA	NA	-4.8447	0.0363636	NA	NA	NA	NA	NA	NA	1.268e-06	0.970992	NA	NA	NA	NA	NA	NA	0.00132072	0.999667	NA	NA
CEL	NA	NA	NA	NA	NA	NA	NA	smultixcan	1.90059e-06	0.00115658	-4.76372	NA	NA	NA	0	0	1	0	1	NA	NA	NA	NA	-4.8447	0.0635175	NA	NA	NA	NA	NA	NA	1.268e-06	0.99541	NA	NA	NA	NA	NA	NA	0.000791527	0.999993	NA	NA
CIAO2A	NA	NA	NA	NA	NA	NA	NA	Lung	3.54941e-05	0.0094914	4.13501	NA	NA	NA	0	0	1	0	1	NA	NA	NA	NA	4.07395	-0.666667	NA	NA	NA	NA	NA	NA	4.6222e-05	0.504985	NA	NA	NA	NA	NA	NA	0.00983042	0.987172	NA	NA
CIAO2A	NA	NA	NA	NA	NA	NA	NA	Prostate	2.64561e-05	0.0094346	4.20201	NA	NA	NA	0	0	1	0	1	NA	NA	NA	NA	4.13945	-0.678571	NA	NA	NA	NA	NA	NA	3.48134e-05	0.497409	NA	NA	NA	NA	NA	NA	0.0101515	0.983751	NA	NA
CIAO2A	NA	NA	NA	NA	NA	NA	NA	Skin_Sun_Exposed_Lower_leg	2.64561e-05	0.00790556	4.20201	NA	NA	NA	0	0	1	0	1	NA	NA	NA	NA	4.13945	-0.678571	NA	NA	NA	NA	NA	NA	3.48134e-05	0.497409	NA	NA	NA	NA	NA	NA	0.0083844	0.984744	NA	NA
CIAO2A	NA	NA	NA	NA	NA	NA	NA	Spleen	2.78135e-05	0.00985652	4.19067	NA	NA	NA	0	0	1	0	1	NA	NA	NA	NA	4.12791	-0.678571	NA	NA	NA	NA	NA	NA	3.66074e-05	0.497409	NA	NA	NA	NA	NA	NA	0.00965916	0.979162	NA	NA
CIAO2A	NA	NA	NA	NA	NA	NA	NA	Thyroid	2.78135e-05	0.00858953	-4.19067	NA	NA	NA	0	0	1	0	1	NA	NA	NA	NA	-4.12791	0.678571	NA	NA	NA	NA	NA	NA	3.66074e-05	0.497409	NA	NA	NA	NA	NA	NA	0.00928022	0.979299	NA	NA
EFNA4-EFNA3	NA	NA	NA	NA	NA	NA	NA	Lung	3.51685e-05	0.00947724	4.13712	NA	NA	NA	0	0	1	0	1	NA	NA	NA	NA	4.08776	-0.560621	NA	NA	NA	NA	NA	NA	4.35565e-05	0.575056	NA	NA	NA	NA	NA	NA	0.00937514	0.990079	NA	NA
EFTUD2	NA	NA	NA	NA	NA	NA	NA	Adipose_Subcutaneous	2.58498e-05	0.00862591	4.20725	NA	NA	NA	0	0	1	0	1	NA	NA	NA	NA	4.44761	0.889142	NA	NA	NA	NA	NA	NA	8.68314e-06	0.373927	NA	NA	NA	NA	NA	NA	0.00326816	0.956627	NA	NA
EFTUD2	NA	NA	NA	NA	NA	NA	NA	Nerve_Tibial	2.31857e-05	0.00912843	4.23177	NA	NA	NA	0	0	1	0	1	NA	NA	NA	NA	4.44476	0.746269	NA	NA	NA	NA	NA	NA	8.79885e-06	0.455505	NA	NA	NA	NA	NA	NA	0.00390659	0.969961	NA	NA
EFTUD2	NA	NA	NA	NA	NA	NA	NA	smultixcan	2.4206e-05	0.00878325	4.21951	NA	NA	NA	0	0	1	0	1	NA	NA	NA	NA	4.44619	0.817705	NA	NA	NA	NA	NA	NA	8.63145e-06	0.413241	NA	NA	NA	NA	NA	NA	0.00366231	0.949136	NA	NA
ENSG00000124593	NA	NA	NA	NA	NA	NA	NA	Adipose_Subcutaneous	1.14916e-06	0.000634921	4.86421	NA	NA	NA	0	0	1	0	1	NA	NA	NA	NA	4.95375	0.0701754	NA	NA	NA	NA	NA	NA	7.27965e-07	0.944054	NA	NA	NA	NA	NA	NA	0.000475608	0.999181	NA	NA
ENSG00000124593	NA	NA	NA	NA	NA	NA	NA	Adrenal_Gland	1.14916e-06	0.00116574	-4.86421	NA	NA	NA	0	0	1	0	1	NA	NA	NA	NA	-4.95375	-0.0701754	NA	NA	NA	NA	NA	NA	7.27965e-07	0.944054	NA	NA	NA	NA	NA	NA	0.000816553	0.996824	NA	NA
ENSG00000124593	NA	NA	NA	NA	NA	NA	NA	Artery_Aorta	1.14916e-06	0.00097775	-4.86421	NA	NA	NA	0	0	1	0	1	NA	NA	NA	NA	-4.95375	-0.0701754	NA	NA	NA	NA	NA	NA	7.27965e-07	0.944054	NA	NA	NA	NA	NA	NA	0.000693173	0.995539	NA	NA
ENSG00000124593	NA	NA	NA	NA	NA	NA	NA	Artery_Tibial	1.14916e-06	0.000919444	-4.86421	NA	NA	NA	0	0	1	0	1	NA	NA	NA	NA	-4.95375	-0.0701754	NA	NA	NA	NA	NA	NA	7.27965e-07	0.944054	NA	NA	NA	NA	NA	NA	0.000796175	0.996942	NA	NA
ENSG00000124593	NA	NA	NA	NA	NA	NA	NA	Brain_Anterior_cingulate_cortex_BA24	1.14916e-06	0.0013415	-4.86421	NA	NA	NA	0	0	1	0	1	NA	NA	NA	NA	-4.95375	-0.0701754	NA	NA	NA	NA	NA	NA	7.27965e-07	0.944054	NA	NA	NA	NA	NA	NA	0.000978128	0.997089	NA	NA
ENSG00000124593	NA	NA	NA	NA	NA	NA	NA	Brain_Cerebellar_Hemisphere	1.14916e-06	0.000906541	-4.86421	NA	NA	NA	0	0	1	0	1	NA	NA	NA	NA	-4.95375	-0.0701754	NA	NA	NA	NA	NA	NA	7.27965e-07	0.944054	NA	NA	NA	NA	NA	NA	0.000667594	0.995699	NA	NA
ENSG00000124593	NA	NA	NA	NA	NA	NA	NA	Brain_Nucleus_accumbens_basal_ganglia	1.14916e-06	0.000829334	-4.86421	NA	NA	NA	0	0	1	0	1	NA	NA	NA	NA	-4.95375	-0.0701754	NA	NA	NA	NA	NA	NA	7.27965e-07	0.944054	NA	NA	NA	NA	NA	NA	0.000726733	0.996922	NA	NA
ENSG00000124593	NA	NA	NA	NA	NA	NA	NA	Brain_Putamen_basal_ganglia	1.14916e-06	0.000934609	-4.86421	NA	NA	NA	0	0	1	0	1	NA	NA	NA	NA	-4.95375	-0.0701754	NA	NA	NA	NA	NA	NA	7.27965e-07	0.944054	NA	NA	NA	NA	NA	NA	0.000685288	0.99741	NA	NA
ENSG00000124593	NA	NA	NA	NA	NA	NA	NA	Brain_Spinal_cord_cervical_c-1	1.14916e-06	0.00105574	-4.86421	NA	NA	NA	0	0	1	0	1	NA	NA	NA	NA	-4.95375	-0.0701754	NA	NA	NA	NA	NA	NA	7.27965e-07	0.944054	NA	NA	NA	NA	NA	NA	0.000750282	0.997223	NA	NA
ENSG00000124593	NA	NA	NA	NA	NA	NA	NA	Esophagus_Gastroesophageal_Junction	1.14916e-06	0.000916112	-4.86421	NA	NA	NA	0	0	1	0	1	NA	NA	NA	NA	-4.95375	-0.0701754	NA	NA	NA	NA	NA	NA	7.27965e-07	0.944054	NA	NA	NA	NA	NA	NA	0.000744481	0.995723	NA	NA
ENSG00000124593	NA	NA	NA	NA	NA	NA	NA	Liver	1.14916e-06	0.000809208	4.86421	NA	NA	NA	0	0	1	0	1	NA	NA	NA	NA	4.95375	0.0701754	NA	NA	NA	NA	NA	NA	7.27965e-07	0.944054	NA	NA	NA	NA	NA	NA	0.000693559	0.997441	NA	NA
ENSG00000124593	NA	NA	NA	NA	NA	NA	NA	Lung	1.14916e-06	0.000634344	-4.86421	NA	NA	NA	0	0	1	0	1	NA	NA	NA	NA	-4.95375	-0.0701754	NA	NA	NA	NA	NA	NA	7.27965e-07	0.944054	NA	NA	NA	NA	NA	NA	0.000464468	0.998837	NA	NA
ENSG00000124593	NA	NA	NA	NA	NA	NA	NA	Minor_Salivary_Gland	1.14916e-06	0.000738273	4.86421	NA	NA	NA	0	0	1	0	1	NA	NA	NA	NA	4.95375	0.0701754	NA	NA	NA	NA	NA	NA	7.27965e-07	0.944054	NA	NA	NA	NA	NA	NA	0.000569211	0.998199	NA	NA
ENSG00000124593	NA	NA	NA	NA	NA	NA	NA	Ovary	1.14916e-06	0.000902638	-4.86421	NA	NA	NA	0	0	1	0	1	NA	NA	NA	NA	-4.95375	-0.0701754	NA	NA	NA	NA	NA	NA	7.27965e-07	0.944054	NA	NA	NA	NA	NA	NA	0.000712104	0.997914	NA	NA
ENSG00000124593	NA	NA	NA	NA	NA	NA	NA	Pituitary	1.14916e-06	0.000859129	-4.86421	NA	NA	NA	0	0	1	0	1	NA	NA	NA	NA	-4.95375	-0.0701754	NA	NA	NA	NA	NA	NA	7.27965e-07	0.944054	NA	NA	NA	NA	NA	NA	0.000694689	0.995438	NA	NA
ENSG00000124593	NA	NA	NA	NA	NA	NA	NA	Skin_Not_Sun_Exposed_Suprapubic	1.14916e-06	0.00075955	4.86421	NA	NA	NA	0	0	1	0	1	NA	NA	NA	NA	4.95375	0.0701754	NA	NA	NA	NA	NA	NA	7.27965e-07	0.944054	NA	NA	NA	NA	NA	NA	0.000574093	0.997243	NA	NA
ENSG00000124593	NA	NA	NA	NA	NA	NA	NA	Spleen	1.14916e-06	0.000864142	-4.86421	NA	NA	NA	0	0	1	0	1	NA	NA	NA	NA	-4.95375	-0.0701754	NA	NA	NA	NA	NA	NA	7.27965e-07	0.944054	NA	NA	NA	NA	NA	NA	0.000698471	0.998379	NA	NA
ENSG00000124593	NA	NA	NA	NA	NA	NA	NA	Stomach	1.14916e-06	0.000785102	-4.86421	NA	NA	NA	0	0	1	0	1	NA	NA	NA	NA	-4.95375	-0.0701754	NA	NA	NA	NA	NA	NA	7.27965e-07	0.944054	NA	NA	NA	NA	NA	NA	0.000537462	0.999037	NA	NA
ENSG00000124593	NA	NA	NA	NA	NA	NA	NA	Thyroid	1.14916e-06	0.000669057	4.86421	NA	NA	NA	0	0	1	0	1	NA	NA	NA	NA	4.95375	0.0701754	NA	NA	NA	NA	NA	NA	7.27965e-07	0.944054	NA	NA	NA	NA	NA	NA	0.000492118	0.999214	NA	NA
ENSG00000124593	NA	NA	NA	NA	NA	NA	NA	Uterus	1.14916e-06	0.000932653	4.86421	NA	NA	NA	0	0	1	0	1	NA	NA	NA	NA	4.95375	0.0701754	NA	NA	NA	NA	NA	NA	7.27965e-07	0.944054	NA	NA	NA	NA	NA	NA	0.000732642	0.995804	NA	NA
ENSG00000124593	NA	NA	NA	NA	NA	NA	NA	smultixcan	1.14916e-06	0.000767239	-1.94568	NA	NA	NA	0	0	1	0	1	NA	NA	NA	NA	-1.9815	-0.0280702	NA	NA	NA	NA	NA	NA	7.27965e-07	0.944054	NA	NA	NA	NA	NA	NA	0.00049036	0.996679	NA	NA
ENSG00000167807	NA	NA	NA	NA	NA	NA	NA	Adipose_Subcutaneous	8.79931e-10	1.18625e-06	6.12979	NA	NA	NA	0	0	1	0	1	NA	NA	NA	NA	6.50916	1.57447	NA	NA	NA	NA	NA	NA	7.55707e-11	0.115379	NA	NA	NA	NA	NA	NA	2.01291e-07	0.877932	NA	NA
ENSG00000167807	NA	NA	NA	NA	NA	NA	NA	Adrenal_Gland	8.79931e-10	2.0828e-06	6.12979	NA	NA	NA	0	0	1	0	1	NA	NA	NA	NA	6.50916	1.57447	NA	NA	NA	NA	NA	NA	7.55707e-11	0.115379	NA	NA	NA	NA	NA	NA	2.75493e-07	0.878307	NA	NA
ENSG00000167807	NA	NA	NA	NA	NA	NA	NA	Artery_Coronary	8.79931e-10	1.52815e-06	6.12979	NA	NA	NA	0	0	1	0	1	NA	NA	NA	NA	6.50916	1.57447	NA	NA	NA	NA	NA	NA	7.55707e-11	0.115379	NA	NA	NA	NA	NA	NA	2.82035e-07	0.870667	NA	NA
ENSG00000167807	NA	NA	NA	NA	NA	NA	NA	Brain_Amygdala	8.79931e-10	1.81393e-06	6.12979	NA	NA	NA	0	0	1	0	1	NA	NA	NA	NA	6.50916	1.57447	NA	NA	NA	NA	NA	NA	7.55707e-11	0.115379	NA	NA	NA	NA	NA	NA	2.06287e-07	0.881301	NA	NA
ENSG00000167807	NA	NA	NA	NA	NA	NA	NA	Brain_Caudate_basal_ganglia	8.79931e-10	1.55616e-06	6.12979	NA	NA	NA	0	0	1	0	1	NA	NA	NA	NA	6.50916	1.57447	NA	NA	NA	NA	NA	NA	7.55707e-11	0.115379	NA	NA	NA	NA	NA	NA	3.03872e-07	0.874922	NA	NA
ENSG00000167807	NA	NA	NA	NA	NA	NA	NA	Brain_Cerebellar_Hemisphere	8.79931e-10	2.01785e-06	6.12979	NA	NA	NA	0	0	1	0	1	NA	NA	NA	NA	6.50916	1.57447	NA	NA	NA	NA	NA	NA	7.55707e-11	0.115379	NA	NA	NA	NA	NA	NA	4.79601e-07	0.858589	NA	NA
ENSG00000167807	NA	NA	NA	NA	NA	NA	NA	Brain_Hypothalamus	8.79931e-10	2.04786e-06	6.12979	NA	NA	NA	0	0	1	0	1	NA	NA	NA	NA	6.50916	1.57447	NA	NA	NA	NA	NA	NA	7.55707e-11	0.115379	NA	NA	NA	NA	NA	NA	2.58625e-07	0.878596	NA	NA
ENSG00000167807	NA	NA	NA	NA	NA	NA	NA	Brain_Nucleus_accumbens_basal_ganglia	8.79931e-10	2.02056e-06	6.12979	NA	NA	NA	0	0	1	0	1	NA	NA	NA	NA	6.50916	1.57447	NA	NA	NA	NA	NA	NA	7.55707e-11	0.115379	NA	NA	NA	NA	NA	NA	2.18649e-07	0.879083	NA	NA
ENSG00000167807	NA	NA	NA	NA	NA	NA	NA	Cells_Cultured_fibroblasts	8.79931e-10	2.55576e-06	-6.12979	NA	NA	NA	0	0	1	0	1	NA	NA	NA	NA	-6.50916	-1.57447	NA	NA	NA	NA	NA	NA	7.55707e-11	0.115379	NA	NA	NA	NA	NA	NA	2.50458e-07	0.875999	NA	NA
ENSG00000167807	NA	NA	NA	NA	NA	NA	NA	Cells_EBV-transformed_lymphocytes	8.79931e-10	1.80298e-06	6.12979	NA	NA	NA	0	0	1	0	1	NA	NA	NA	NA	6.50916	1.57447	NA	NA	NA	NA	NA	NA	7.55707e-11	0.115379	NA	NA	NA	NA	NA	NA	2.41126e-07	0.866719	NA	NA
ENSG00000167807	NA	NA	NA	NA	NA	NA	NA	Esophagus_Muscularis	8.79931e-10	1.8505e-06	6.12979	NA	NA	NA	0	0	1	0	1	NA	NA	NA	NA	6.50916	1.57447	NA	NA	NA	NA	NA	NA	7.55707e-11	0.115379	NA	NA	NA	NA	NA	NA	2.71996e-07	0.884505	NA	NA
ENSG00000167807	NA	NA	NA	NA	NA	NA	NA	Heart_Atrial_Appendage	8.79931e-10	1.77771e-06	6.12979	NA	NA	NA	0	0	1	0	1	NA	NA	NA	NA	6.50916	1.57447	NA	NA	NA	NA	NA	NA	7.55707e-11	0.115379	NA	NA	NA	NA	NA	NA	2.44855e-07	0.876618	NA	NA
ENSG00000167807	NA	NA	NA	NA	NA	NA	NA	Heart_Left_Ventricle	8.79931e-10	1.53622e-06	6.12979	NA	NA	NA	0	0	1	0	1	NA	NA	NA	NA	6.50916	1.57447	NA	NA	NA	NA	NA	NA	7.55707e-11	0.115379	NA	NA	NA	NA	NA	NA	1.95871e-07	0.885168	NA	NA
ENSG00000167807	NA	NA	NA	NA	NA	NA	NA	Kidney_Cortex	8.79931e-10	1.78333e-06	6.12979	NA	NA	NA	0	0	1	0	1	NA	NA	NA	NA	6.50916	1.57447	NA	NA	NA	NA	NA	NA	7.55707e-11	0.115379	NA	NA	NA	NA	NA	NA	2.37147e-07	0.893384	NA	NA
ENSG00000167807	NA	NA	NA	NA	NA	NA	NA	Lung	8.79931e-10	1.22356e-06	6.12979	NA	NA	NA	0	0	1	0	1	NA	NA	NA	NA	6.50916	1.57447	NA	NA	NA	NA	NA	NA	7.55707e-11	0.115379	NA	NA	NA	NA	NA	NA	1.92867e-07	0.882753	NA	NA
ENSG00000167807	NA	NA	NA	NA	NA	NA	NA	Muscle_Skeletal	8.79931e-10	1.57753e-06	6.12979	NA	NA	NA	0	0	1	0	1	NA	NA	NA	NA	6.50916	1.57447	NA	NA	NA	NA	NA	NA	7.55707e-11	0.115379	NA	NA	NA	NA	NA	NA	2.16267e-07	0.890158	NA	NA
ENSG00000167807	NA	NA	NA	NA	NA	NA	NA	Nerve_Tibial	8.79931e-10	1.57824e-06	6.12979	NA	NA	NA	0	0	1	0	1	NA	NA	NA	NA	6.50916	1.57447	NA	NA	NA	NA	NA	NA	7.55707e-11	0.115379	NA	NA	NA	NA	NA	NA	2.53985e-07	0.873733	NA	NA
ENSG00000167807	NA	NA	NA	NA	NA	NA	NA	Ovary	8.79931e-10	2.30388e-06	6.12979	NA	NA	NA	0	0	1	0	1	NA	NA	NA	NA	6.50916	1.57447	NA	NA	NA	NA	NA	NA	7.55707e-11	0.115379	NA	NA	NA	NA	NA	NA	2.4395e-07	0.867708	NA	NA
ENSG00000167807	NA	NA	NA	NA	NA	NA	NA	Pancreas	8.79931e-10	2.6068e-06	6.12979	NA	NA	NA	0	0	1	0	1	NA	NA	NA	NA	6.50916	1.57447	NA	NA	NA	NA	NA	NA	7.55707e-11	0.115379	NA	NA	NA	NA	NA	NA	3.07056e-07	0.880229	NA	NA
ENSG00000167807	NA	NA	NA	NA	NA	NA	NA	Prostate	8.79931e-10	1.89473e-06	6.12979	NA	NA	NA	0	0	1	0	1	NA	NA	NA	NA	6.50916	1.57447	NA	NA	NA	NA	NA	NA	7.55707e-11	0.115379	NA	NA	NA	NA	NA	NA	2.80024e-07	0.870143	NA	NA
ENSG00000167807	NA	NA	NA	NA	NA	NA	NA	Skin_Sun_Exposed_Lower_leg	8.79931e-10	1.0468e-06	6.12979	NA	NA	NA	0	0	1	0	1	NA	NA	NA	NA	6.50916	1.57447	NA	NA	NA	NA	NA	NA	7.55707e-11	0.115379	NA	NA	NA	NA	NA	NA	1.72296e-07	0.867435	NA	NA
ENSG00000167807	NA	NA	NA	NA	NA	NA	NA	Small_Intestine_Terminal_Ileum	8.79931e-10	1.89707e-06	6.12979	NA	NA	NA	0	0	1	0	1	NA	NA	NA	NA	6.50916	1.57447	NA	NA	NA	NA	NA	NA	7.55707e-11	0.115379	NA	NA	NA	NA	NA	NA	1.95552e-07	0.889893	NA	NA
ENSG00000167807	NA	NA	NA	NA	NA	NA	NA	Testis	8.79931e-10	2.78239e-06	6.12979	NA	NA	NA	0	0	1	0	1	NA	NA	NA	NA	6.50916	1.57447	NA	NA	NA	NA	NA	NA	7.55707e-11	0.115379	NA	NA	NA	NA	NA	NA	3.21359e-07	0.842697	NA	NA
ENSG00000167807	NA	NA	NA	NA	NA	NA	NA	Thyroid	8.79931e-10	1.07761e-06	6.12979	NA	NA	NA	0	0	1	0	1	NA	NA	NA	NA	6.50916	1.57447	NA	NA	NA	NA	NA	NA	7.55707e-11	0.115379	NA	NA	NA	NA	NA	NA	1.72419e-07	0.876142	NA	NA
ENSG00000167807	NA	NA	NA	NA	NA	NA	NA	smultixcan	8.79931e-10	1.40836e-06	6.12979	NA	NA	NA	0	0	1	0	1	NA	NA	NA	NA	6.50916	1.57447	NA	NA	NA	NA	NA	NA	7.55707e-11	0.115379	NA	NA	NA	NA	NA	NA	1.77239e-07	0.850814	NA	NA
ENSG00000249209	NA	NA	NA	NA	NA	NA	NA	Brain_Amygdala	4.59903e-09	7.75689e-06	5.86107	NA	NA	NA	0	0	1	0	1	NA	NA	NA	NA	5.56447	-2	NA	NA	NA	NA	NA	NA	2.6295e-08	0.0455003	NA	NA	NA	NA	NA	NA	3.58889e-05	0.787342	NA	NA
ENSG00000249209	NA	NA	NA	NA	NA	NA	NA	Brain_Cerebellar_Hemisphere	4.59903e-09	7.44704e-06	5.86107	NA	NA	NA	0	0	1	0	1	NA	NA	NA	NA	5.56447	-2	NA	NA	NA	NA	NA	NA	2.6295e-08	0.0455003	NA	NA	NA	NA	NA	NA	3.61613e-05	0.764905	NA	NA
ENSG00000249209	NA	NA	NA	NA	NA	NA	NA	Brain_Putamen_basal_ganglia	4.59903e-09	7.21358e-06	5.86107	NA	NA	NA	0	0	1	0	1	NA	NA	NA	NA	5.56447	-2	NA	NA	NA	NA	NA	NA	2.6295e-08	0.0455003	NA	NA	NA	NA	NA	NA	3.71302e-05	0.770876	NA	NA
ENSG00000249209	NA	NA	NA	NA	NA	NA	NA	Kidney_Cortex	4.59903e-09	6.99052e-06	5.86107	NA	NA	NA	0	0	1	0	1	NA	NA	NA	NA	5.56447	-2	NA	NA	NA	NA	NA	NA	2.6295e-08	0.0455003	NA	NA	NA	NA	NA	NA	3.52503e-05	0.783579	NA	NA
ENSG00000249209	NA	NA	NA	NA	NA	NA	NA	Nerve_Tibial	4.59903e-09	7.85602e-06	5.86107	NA	NA	NA	0	0	1	0	1	NA	NA	NA	NA	5.56447	-2	NA	NA	NA	NA	NA	NA	2.6295e-08	0.0455003	NA	NA	NA	NA	NA	NA	4.03749e-05	0.780443	NA	NA
ENSG00000249209	NA	NA	NA	NA	NA	NA	NA	Thyroid	2.4388e-08	2.47468e-05	5.57759	NA	NA	NA	0	0	1	0	1	NA	NA	NA	NA	5.19376	-2.41176	NA	NA	NA	NA	NA	NA	2.06092e-07	0.0158755	NA	NA	NA	NA	NA	NA	0.000163552	0.670655	NA	NA
ENSG00000249209	NA	NA	NA	NA	NA	NA	NA	Uterus	1.01107e-09	2.53012e-06	6.10765	NA	NA	NA	0	0	1	0	1	NA	NA	NA	NA	5.81203	-2.01583	NA	NA	NA	NA	NA	NA	6.17198e-09	0.0438173	NA	NA	NA	NA	NA	NA	1.36026e-05	0.790803	NA	NA
ENSG00000249209	NA	NA	NA	NA	NA	NA	NA	smultixcan	1.77692e-08	1.94322e-05	2.99069	NA	NA	NA	0	0	1	0	1	NA	NA	NA	NA	2.94763	-0.467031	NA	NA	NA	NA	NA	NA	1.18556e-07	0.0454401	NA	NA	NA	NA	NA	NA	9.66011e-05	0.766801	NA	NA
ENSG00000249624	NA	NA	NA	NA	NA	NA	NA	Adipose_Subcutaneous	1.04304e-06	0.00061673	-4.88334	NA	NA	NA	0	0	1	0	1	NA	NA	NA	NA	-4.90085	0.240642	NA	NA	NA	NA	NA	NA	9.54234e-07	0.809833	NA	NA	NA	NA	NA	NA	0.000600769	0.991719	NA	NA
ENSG00000249624	NA	NA	NA	NA	NA	NA	NA	Adipose_Visceral_Omentum	1.04304e-06	0.000709703	-4.88334	NA	NA	NA	0	0	1	0	1	NA	NA	NA	NA	-4.90085	0.240642	NA	NA	NA	NA	NA	NA	9.54234e-07	0.809833	NA	NA	NA	NA	NA	NA	0.000695471	0.989315	NA	NA
ENSG00000249624	NA	NA	NA	NA	NA	NA	NA	Adrenal_Gland	1.04304e-06	0.00113948	-4.88334	NA	NA	NA	0	0	1	0	1	NA	NA	NA	NA	-4.90085	0.240642	NA	NA	NA	NA	NA	NA	9.54234e-07	0.809833	NA	NA	NA	NA	NA	NA	0.00103071	0.987642	NA	NA
ENSG00000249624	NA	NA	NA	NA	NA	NA	NA	Artery_Aorta	1.04304e-06	0.000938171	-4.88334	NA	NA	NA	0	0	1	0	1	NA	NA	NA	NA	-4.90085	0.240642	NA	NA	NA	NA	NA	NA	9.54234e-07	0.809833	NA	NA	NA	NA	NA	NA	0.000858148	0.986988	NA	NA
ENSG00000249624	NA	NA	NA	NA	NA	NA	NA	Artery_Coronary	1.04304e-06	0.000776321	-4.88334	NA	NA	NA	0	0	1	0	1	NA	NA	NA	NA	-4.90085	0.240642	NA	NA	NA	NA	NA	NA	9.54234e-07	0.809833	NA	NA	NA	NA	NA	NA	0.000698044	0.987333	NA	NA
ENSG00000249624	NA	NA	NA	NA	NA	NA	NA	Artery_Tibial	1.04304e-06	0.000884476	-4.88334	NA	NA	NA	0	0	1	0	1	NA	NA	NA	NA	-4.90085	0.240642	NA	NA	NA	NA	NA	NA	9.54234e-07	0.809833	NA	NA	NA	NA	NA	NA	0.000978418	0.990017	NA	NA
ENSG00000249624	NA	NA	NA	NA	NA	NA	NA	Brain_Amygdala	1.04304e-06	0.000806314	-4.88334	NA	NA	NA	0	0	1	0	1	NA	NA	NA	NA	-4.90085	0.240642	NA	NA	NA	NA	NA	NA	9.54234e-07	0.809833	NA	NA	NA	NA	NA	NA	0.000868262	0.985881	NA	NA
ENSG00000249624	NA	NA	NA	NA	NA	NA	NA	Brain_Anterior_cingulate_cortex_BA24	1.04304e-06	0.00128526	-4.88334	NA	NA	NA	0	0	1	0	1	NA	NA	NA	NA	-4.90085	0.240642	NA	NA	NA	NA	NA	NA	9.54234e-07	0.809833	NA	NA	NA	NA	NA	NA	0.00121092	0.984795	NA	NA
ENSG00000249624	NA	NA	NA	NA	NA	NA	NA	Brain_Caudate_basal_ganglia	1.04304e-06	0.000922309	-4.88334	NA	NA	NA	0	0	1	0	1	NA	NA	NA	NA	-4.90085	0.240642	NA	NA	NA	NA	NA	NA	9.54234e-07	0.809833	NA	NA	NA	NA	NA	NA	0.000934563	0.98835	NA	NA
ENSG00000249624	NA	NA	NA	NA	NA	NA	NA	Brain_Cerebellar_Hemisphere	1.04304e-06	0.000844479	-4.88334	NA	NA	NA	0	0	1	0	1	NA	NA	NA	NA	-4.90085	0.240642	NA	NA	NA	NA	NA	NA	9.54234e-07	0.809833	NA	NA	NA	NA	NA	NA	0.000808644	0.988337	NA	NA
ENSG00000249624	NA	NA	NA	NA	NA	NA	NA	Brain_Cerebellum	1.04304e-06	0.00110465	-4.88334	NA	NA	NA	0	0	1	0	1	NA	NA	NA	NA	-4.90085	0.240642	NA	NA	NA	NA	NA	NA	9.54234e-07	0.809833	NA	NA	NA	NA	NA	NA	0.00100472	0.986037	NA	NA
ENSG00000249624	NA	NA	NA	NA	NA	NA	NA	Brain_Cortex	1.04304e-06	0.000915588	-4.88334	NA	NA	NA	0	0	1	0	1	NA	NA	NA	NA	-4.90085	0.240642	NA	NA	NA	NA	NA	NA	9.54234e-07	0.809833	NA	NA	NA	NA	NA	NA	0.000889028	0.984043	NA	NA
ENSG00000249624	NA	NA	NA	NA	NA	NA	NA	Brain_Frontal_Cortex_BA9	1.04304e-06	0.0011647	-4.88334	NA	NA	NA	0	0	1	0	1	NA	NA	NA	NA	-4.90085	0.240642	NA	NA	NA	NA	NA	NA	9.54234e-07	0.809833	NA	NA	NA	NA	NA	NA	0.00109655	0.985965	NA	NA
ENSG00000249624	NA	NA	NA	NA	NA	NA	NA	Brain_Hippocampus	1.04304e-06	0.00109425	-4.88334	NA	NA	NA	0	0	1	0	1	NA	NA	NA	NA	-4.90085	0.240642	NA	NA	NA	NA	NA	NA	9.54234e-07	0.809833	NA	NA	NA	NA	NA	NA	0.00114582	0.987864	NA	NA
ENSG00000249624	NA	NA	NA	NA	NA	NA	NA	Brain_Hypothalamus	1.04304e-06	0.0011034	-4.88334	NA	NA	NA	0	0	1	0	1	NA	NA	NA	NA	-4.90085	0.240642	NA	NA	NA	NA	NA	NA	9.54234e-07	0.809833	NA	NA	NA	NA	NA	NA	0.000986703	0.988961	NA	NA
ENSG00000249624	NA	NA	NA	NA	NA	NA	NA	Brain_Nucleus_accumbens_basal_ganglia	1.04304e-06	0.000774887	-4.88334	NA	NA	NA	0	0	1	0	1	NA	NA	NA	NA	-4.90085	0.240642	NA	NA	NA	NA	NA	NA	9.54234e-07	0.809833	NA	NA	NA	NA	NA	NA	0.000884575	0.988437	NA	NA
ENSG00000249624	NA	NA	NA	NA	NA	NA	NA	Brain_Spinal_cord_cervical_c-1	1.04304e-06	0.000999914	-4.88334	NA	NA	NA	0	0	1	0	1	NA	NA	NA	NA	-4.90085	0.240642	NA	NA	NA	NA	NA	NA	9.54234e-07	0.809833	NA	NA	NA	NA	NA	NA	0.000902984	0.990169	NA	NA
ENSG00000249624	NA	NA	NA	NA	NA	NA	NA	Brain_Substantia_nigra	1.04304e-06	0.000890012	-4.88334	NA	NA	NA	0	0	1	0	1	NA	NA	NA	NA	-4.90085	0.240642	NA	NA	NA	NA	NA	NA	9.54234e-07	0.809833	NA	NA	NA	NA	NA	NA	0.000767205	0.98245	NA	NA
ENSG00000249624	NA	NA	NA	NA	NA	NA	NA	Breast_Mammary_Tissue	1.04304e-06	0.000710045	-4.88334	NA	NA	NA	0	0	1	0	1	NA	NA	NA	NA	-4.90085	0.141989	NA	NA	NA	NA	NA	NA	9.54234e-07	0.887089	NA	NA	NA	NA	NA	NA	0.000740693	0.993916	NA	NA
ENSG00000249624	NA	NA	NA	NA	NA	NA	NA	Cells_Cultured_fibroblasts	1.04304e-06	0.00108197	-4.88334	NA	NA	NA	0	0	1	0	1	NA	NA	NA	NA	-4.90085	0.240642	NA	NA	NA	NA	NA	NA	9.54234e-07	0.809833	NA	NA	NA	NA	NA	NA	0.00113852	0.986602	NA	NA
ENSG00000249624	NA	NA	NA	NA	NA	NA	NA	Cells_EBV-transformed_lymphocytes	1.04304e-06	0.000787386	-4.88334	NA	NA	NA	0	0	1	0	1	NA	NA	NA	NA	-4.90085	0.240642	NA	NA	NA	NA	NA	NA	9.54234e-07	0.809833	NA	NA	NA	NA	NA	NA	0.000827293	0.986121	NA	NA
ENSG00000249624	NA	NA	NA	NA	NA	NA	NA	Colon_Sigmoid	1.04304e-06	0.000969017	-4.88334	NA	NA	NA	0	0	1	0	1	NA	NA	NA	NA	-4.90085	0.240642	NA	NA	NA	NA	NA	NA	9.54234e-07	0.809833	NA	NA	NA	NA	NA	NA	0.000988736	0.986813	NA	NA
ENSG00000249624	NA	NA	NA	NA	NA	NA	NA	Colon_Transverse	1.04304e-06	0.000682021	-4.88334	NA	NA	NA	0	0	1	0	1	NA	NA	NA	NA	-4.90085	0.240642	NA	NA	NA	NA	NA	NA	9.54234e-07	0.809833	NA	NA	NA	NA	NA	NA	0.000756765	0.990113	NA	NA
ENSG00000249624	NA	NA	NA	NA	NA	NA	NA	Esophagus_Gastroesophageal_Junction	1.04304e-06	0.000875276	-4.88334	NA	NA	NA	0	0	1	0	1	NA	NA	NA	NA	-4.90085	0.240642	NA	NA	NA	NA	NA	NA	9.54234e-07	0.809833	NA	NA	NA	NA	NA	NA	0.000946311	0.985302	NA	NA
ENSG00000249624	NA	NA	NA	NA	NA	NA	NA	Esophagus_Muscularis	1.04304e-06	0.000783398	-4.88334	NA	NA	NA	0	0	1	0	1	NA	NA	NA	NA	-4.90085	0.240642	NA	NA	NA	NA	NA	NA	9.54234e-07	0.809833	NA	NA	NA	NA	NA	NA	0.000909133	0.987526	NA	NA
ENSG00000249624	NA	NA	NA	NA	NA	NA	NA	Heart_Left_Ventricle	1.04304e-06	0.000910495	-4.88334	NA	NA	NA	0	0	1	0	1	NA	NA	NA	NA	-4.90085	0.240642	NA	NA	NA	NA	NA	NA	9.54234e-07	0.809833	NA	NA	NA	NA	NA	NA	0.00101179	0.990546	NA	NA
ENSG00000249624	NA	NA	NA	NA	NA	NA	NA	Kidney_Cortex	1.04304e-06	0.000704632	-4.88334	NA	NA	NA	0	0	1	0	1	NA	NA	NA	NA	-4.90085	0.240642	NA	NA	NA	NA	NA	NA	9.54234e-07	0.809833	NA	NA	NA	NA	NA	NA	0.000716363	0.987777	NA	NA
ENSG00000249624	NA	NA	NA	NA	NA	NA	NA	Liver	1.04304e-06	0.000788887	-4.88334	NA	NA	NA	0	0	1	0	1	NA	NA	NA	NA	-4.90085	0.240642	NA	NA	NA	NA	NA	NA	9.54234e-07	0.809833	NA	NA	NA	NA	NA	NA	0.000834717	0.986647	NA	NA
ENSG00000249624	NA	NA	NA	NA	NA	NA	NA	Lung	1.04304e-06	0.000594414	-4.88334	NA	NA	NA	0	0	1	0	1	NA	NA	NA	NA	-4.90085	0.240642	NA	NA	NA	NA	NA	NA	9.54234e-07	0.809833	NA	NA	NA	NA	NA	NA	0.000558931	0.990282	NA	NA
ENSG00000249624	NA	NA	NA	NA	NA	NA	NA	Minor_Salivary_Gland	1.04304e-06	0.000685325	-4.88334	NA	NA	NA	0	0	1	0	1	NA	NA	NA	NA	-4.90085	0.240642	NA	NA	NA	NA	NA	NA	9.54234e-07	0.809833	NA	NA	NA	NA	NA	NA	0.000708829	0.988761	NA	NA
ENSG00000249624	NA	NA	NA	NA	NA	NA	NA	Nerve_Tibial	1.04304e-06	0.000831466	-4.88334	NA	NA	NA	0	0	1	0	1	NA	NA	NA	NA	-4.90085	0.240642	NA	NA	NA	NA	NA	NA	9.54234e-07	0.809833	NA	NA	NA	NA	NA	NA	0.000728474	0.990597	NA	NA
ENSG00000249624	NA	NA	NA	NA	NA	NA	NA	Ovary	1.04304e-06	0.000862403	-4.88334	NA	NA	NA	0	0	1	0	1	NA	NA	NA	NA	-4.90085	0.240642	NA	NA	NA	NA	NA	NA	9.54234e-07	0.809833	NA	NA	NA	NA	NA	NA	0.000905989	0.986664	NA	NA
ENSG00000249624	NA	NA	NA	NA	NA	NA	NA	Pancreas	1.04304e-06	0.000772502	-4.88334	NA	NA	NA	0	0	1	0	1	NA	NA	NA	NA	-4.90085	0.240642	NA	NA	NA	NA	NA	NA	9.54234e-07	0.809833	NA	NA	NA	NA	NA	NA	0.000930531	0.99337	NA	NA
ENSG00000249624	NA	NA	NA	NA	NA	NA	NA	Pituitary	1.04304e-06	0.000816925	-4.88334	NA	NA	NA	0	0	1	0	1	NA	NA	NA	NA	-4.90085	0.240642	NA	NA	NA	NA	NA	NA	9.54234e-07	0.809833	NA	NA	NA	NA	NA	NA	0.00084947	0.987732	NA	NA
ENSG00000249624	NA	NA	NA	NA	NA	NA	NA	Prostate	1.04304e-06	0.000660572	-4.88334	NA	NA	NA	0	0	1	0	1	NA	NA	NA	NA	-4.90085	0.240642	NA	NA	NA	NA	NA	NA	9.54234e-07	0.809833	NA	NA	NA	NA	NA	NA	0.000674979	0.99114	NA	NA
ENSG00000249624	NA	NA	NA	NA	NA	NA	NA	Skin_Not_Sun_Exposed_Suprapubic	1.04304e-06	0.000718134	-4.88334	NA	NA	NA	0	0	1	0	1	NA	NA	NA	NA	-4.90085	0.240642	NA	NA	NA	NA	NA	NA	9.54234e-07	0.809833	NA	NA	NA	NA	NA	NA	0.000703457	0.989083	NA	NA
ENSG00000249624	NA	NA	NA	NA	NA	NA	NA	Skin_Sun_Exposed_Lower_leg	1.04304e-06	0.000588876	-4.88334	NA	NA	NA	0	0	1	0	1	NA	NA	NA	NA	-4.90085	0.240642	NA	NA	NA	NA	NA	NA	9.54234e-07	0.809833	NA	NA	NA	NA	NA	NA	0.000562653	0.990188	NA	NA
ENSG00000249624	NA	NA	NA	NA	NA	NA	NA	Small_Intestine_Terminal_Ileum	1.6306e-06	0.000863447	4.79453	NA	NA	NA	0	0	1	0	1	NA	NA	NA	NA	4.75443	-0.5875	NA	NA	NA	NA	NA	NA	1.99009e-06	0.556868	NA	NA	NA	NA	NA	NA	0.00123406	0.985387	NA	NA
ENSG00000249624	NA	NA	NA	NA	NA	NA	NA	Spleen	1.04304e-06	0.000824564	-4.88334	NA	NA	NA	0	0	1	0	1	NA	NA	NA	NA	-4.90085	0.240642	NA	NA	NA	NA	NA	NA	9.54234e-07	0.809833	NA	NA	NA	NA	NA	NA	0.000888645	0.992258	NA	NA
ENSG00000249624	NA	NA	NA	NA	NA	NA	NA	Stomach	1.04304e-06	0.000768858	-4.88334	NA	NA	NA	0	0	1	0	1	NA	NA	NA	NA	-4.90085	0.240642	NA	NA	NA	NA	NA	NA	9.54234e-07	0.809833	NA	NA	NA	NA	NA	NA	0.000662012	0.988684	NA	NA
ENSG00000249624	NA	NA	NA	NA	NA	NA	NA	Thyroid	1.04304e-06	0.000661493	-4.88334	NA	NA	NA	0	0	1	0	1	NA	NA	NA	NA	-4.90085	0.240642	NA	NA	NA	NA	NA	NA	9.54234e-07	0.809833	NA	NA	NA	NA	NA	NA	0.000611129	0.990804	NA	NA
ENSG00000249624	NA	NA	NA	NA	NA	NA	NA	Uterus	1.04304e-06	0.000870041	-4.88334	NA	NA	NA	0	0	1	0	1	NA	NA	NA	NA	-4.90085	0.240642	NA	NA	NA	NA	NA	NA	9.54234e-07	0.809833	NA	NA	NA	NA	NA	NA	0.000865968	0.987053	NA	NA
ENSG00000249624	NA	NA	NA	NA	NA	NA	NA	Whole_Blood	1.04304e-06	0.000661601	-4.88334	NA	NA	NA	0	0	1	0	1	NA	NA	NA	NA	-4.90085	0.240642	NA	NA	NA	NA	NA	NA	9.54234e-07	0.809833	NA	NA	NA	NA	NA	NA	0.000732518	0.988205	NA	NA
ENSG00000249624	NA	NA	NA	NA	NA	NA	NA	smultixcan	1.33161e-08	1.52534e-05	-3.67018	NA	NA	NA	0	0	1	0	1	NA	NA	NA	NA	-3.73009	0.0391333	NA	NA	NA	NA	NA	NA	8.75198e-09	0.965109	NA	NA	NA	NA	NA	NA	1.02354e-05	0.998178	NA	NA
ENSG00000256825	NA	NA	NA	NA	NA	NA	NA	Artery_Coronary	2.47436e-05	0.00991648	-4.21713	NA	NA	NA	0	0	1	0	1	NA	NA	NA	NA	-4.09414	1.00348	NA	NA	NA	NA	NA	NA	4.23746e-05	0.315629	NA	NA	NA	NA	NA	NA	0.0124318	0.934634	NA	NA
ENSG00000256825	NA	NA	NA	NA	NA	NA	NA	Brain_Amygdala	1.95664e-05	0.0090754	-4.26978	NA	NA	NA	0	0	1	0	1	NA	NA	NA	NA	-4.14385	1.02378	NA	NA	NA	NA	NA	NA	3.41524e-05	0.305941	NA	NA	NA	NA	NA	NA	0.0106142	0.944184	NA	NA
ENSG00000256825	NA	NA	NA	NA	NA	NA	NA	Minor_Salivary_Gland	2.37723e-05	0.0079557	-4.22615	NA	NA	NA	0	0	1	0	1	NA	NA	NA	NA	-4.10144	1.01366	NA	NA	NA	NA	NA	NA	4.10582e-05	0.310746	NA	NA	NA	NA	NA	NA	0.010427	0.944458	NA	NA
ENSG00000256825	NA	NA	NA	NA	NA	NA	NA	Pituitary	2.20745e-05	0.0094304	-4.2428	NA	NA	NA	0	0	1	0	1	NA	NA	NA	NA	-4.11809	1.01499	NA	NA	NA	NA	NA	NA	3.8203e-05	0.310113	NA	NA	NA	NA	NA	NA	0.0116426	0.945085	NA	NA
ENSG00000256825	NA	NA	NA	NA	NA	NA	NA	Skin_Sun_Exposed_Lower_leg	2.65012e-05	0.00790556	-4.20162	NA	NA	NA	0	0	1	0	1	NA	NA	NA	NA	-4.07805	1.00547	NA	NA	NA	NA	NA	NA	4.54144e-05	0.314669	NA	NA	NA	NA	NA	NA	0.0102856	0.944285	NA	NA
ENSG00000256825	NA	NA	NA	NA	NA	NA	NA	Stomach	2.42178e-05	0.00837486	-4.22197	NA	NA	NA	0	0	1	0	1	NA	NA	NA	NA	-4.09743	1.01242	NA	NA	NA	NA	NA	NA	4.17769e-05	0.311335	NA	NA	NA	NA	NA	NA	0.0104559	0.948166	NA	NA
ENSG00000256825	NA	NA	NA	NA	NA	NA	NA	Thyroid	2.52736e-05	0.00813643	-4.21234	NA	NA	NA	0	0	1	0	1	NA	NA	NA	NA	-4.08905	1.00477	NA	NA	NA	NA	NA	NA	4.33139e-05	0.315008	NA	NA	NA	NA	NA	NA	0.01053	0.939279	NA	NA
ENSG00000262633	NA	NA	NA	NA	NA	NA	NA	Artery_Aorta	2.05584e-06	0.00150512	-4.74786	NA	NA	NA	0	0	1	0	1	NA	NA	NA	NA	-4.88818	-0.30303	NA	NA	NA	NA	NA	NA	1.01774e-06	0.761867	NA	NA	NA	NA	NA	NA	0.000890521	0.985751	NA	NA
ENSG00000262633	NA	NA	NA	NA	NA	NA	NA	Artery_Tibial	2.05584e-06	0.00146211	-4.74786	NA	NA	NA	0	0	1	0	1	NA	NA	NA	NA	-4.88818	-0.30303	NA	NA	NA	NA	NA	NA	1.01774e-06	0.761867	NA	NA	NA	NA	NA	NA	0.00101191	0.988074	NA	NA
ENSG00000262633	NA	NA	NA	NA	NA	NA	NA	Brain_Caudate_basal_ganglia	7.76715e-06	0.00409164	-4.4715	NA	NA	NA	0	0	1	0	1	NA	NA	NA	NA	-4.6084	-0.30303	NA	NA	NA	NA	NA	NA	4.05778e-06	0.761867	NA	NA	NA	NA	NA	NA	0.00264942	0.98835	NA	NA
ENSG00000262633	NA	NA	NA	NA	NA	NA	NA	Nerve_Tibial	7.76715e-06	0.00381676	-4.4715	NA	NA	NA	0	0	1	0	1	NA	NA	NA	NA	-4.6084	-0.30303	NA	NA	NA	NA	NA	NA	4.05778e-06	0.761867	NA	NA	NA	NA	NA	NA	0.00223184	0.989834	NA	NA
ENSG00000262633	NA	NA	NA	NA	NA	NA	NA	Skin_Sun_Exposed_Lower_leg	2.06444e-05	0.0067418	-4.25781	NA	NA	NA	0	0	1	0	1	NA	NA	NA	NA	-4.44679	-0.584386	NA	NA	NA	NA	NA	NA	8.71614e-06	0.558961	NA	NA	NA	NA	NA	NA	0.00298083	0.990188	NA	NA
ENSG00000262633	NA	NA	NA	NA	NA	NA	NA	Small_Intestine_Terminal_Ileum	7.76715e-06	0.00316805	-4.4715	NA	NA	NA	0	0	1	0	1	NA	NA	NA	NA	-4.6084	-0.30303	NA	NA	NA	NA	NA	NA	4.05778e-06	0.761867	NA	NA	NA	NA	NA	NA	0.00203229	0.98633	NA	NA
ENSG00000262633	NA	NA	NA	NA	NA	NA	NA	smultixcan	7.76715e-06	0.00336113	-4.4715	NA	NA	NA	0	0	1	0	1	NA	NA	NA	NA	-4.6084	-0.30303	NA	NA	NA	NA	NA	NA	4.05778e-06	0.761867	NA	NA	NA	NA	NA	NA	0.00208535	0.987624	NA	NA
ENSG00000267198	NA	NA	NA	NA	NA	NA	NA	Esophagus_Mucosa	1.11284e-08	1.03598e-05	-5.71257	NA	NA	NA	0	0	1	0	1	NA	NA	NA	NA	-5.75321	0.233766	NA	NA	NA	NA	NA	NA	8.75638e-09	0.815166	NA	NA	NA	NA	NA	NA	8.95446e-06	0.991226	NA	NA
ENSG00000267198	NA	NA	NA	NA	NA	NA	NA	smultixcan	1.11284e-08	1.32715e-05	-5.71257	NA	NA	NA	0	0	1	0	1	NA	NA	NA	NA	-5.75321	0.233766	NA	NA	NA	NA	NA	NA	8.75638e-09	0.815166	NA	NA	NA	NA	NA	NA	1.02354e-05	0.989821	NA	NA
ENSG00000267303	NA	NA	NA	NA	NA	NA	NA	Adipose_Subcutaneous	8.79931e-10	1.18625e-06	6.12979	NA	NA	NA	0	0	1	0	1	NA	NA	NA	NA	6.50916	1.57447	NA	NA	NA	NA	NA	NA	7.55707e-11	0.115379	NA	NA	NA	NA	NA	NA	2.01291e-07	0.877932	NA	NA
ENSG00000267303	NA	NA	NA	NA	NA	NA	NA	Adrenal_Gland	8.79931e-10	2.0828e-06	6.12979	NA	NA	NA	0	0	1	0	1	NA	NA	NA	NA	6.50916	1.57447	NA	NA	NA	NA	NA	NA	7.55707e-11	0.115379	NA	NA	NA	NA	NA	NA	2.75493e-07	0.878307	NA	NA
ENSG00000267303	NA	NA	NA	NA	NA	NA	NA	Artery_Coronary	8.79931e-10	1.52815e-06	6.12979	NA	NA	NA	0	0	1	0	1	NA	NA	NA	NA	6.50916	1.57447	NA	NA	NA	NA	NA	NA	7.55707e-11	0.115379	NA	NA	NA	NA	NA	NA	2.82035e-07	0.870667	NA	NA
ENSG00000267303	NA	NA	NA	NA	NA	NA	NA	Brain_Amygdala	8.79931e-10	1.81393e-06	6.12979	NA	NA	NA	0	0	1	0	1	NA	NA	NA	NA	6.50916	1.57447	NA	NA	NA	NA	NA	NA	7.55707e-11	0.115379	NA	NA	NA	NA	NA	NA	2.06287e-07	0.881301	NA	NA
ENSG00000267303	NA	NA	NA	NA	NA	NA	NA	Brain_Caudate_basal_ganglia	8.79931e-10	1.55616e-06	6.12979	NA	NA	NA	0	0	1	0	1	NA	NA	NA	NA	6.50916	1.57447	NA	NA	NA	NA	NA	NA	7.55707e-11	0.115379	NA	NA	NA	NA	NA	NA	3.03872e-07	0.874922	NA	NA
ENSG00000267303	NA	NA	NA	NA	NA	NA	NA	Brain_Cerebellar_Hemisphere	8.79931e-10	2.01785e-06	6.12979	NA	NA	NA	0	0	1	0	1	NA	NA	NA	NA	6.50916	1.57447	NA	NA	NA	NA	NA	NA	7.55707e-11	0.115379	NA	NA	NA	NA	NA	NA	4.79601e-07	0.858589	NA	NA
ENSG00000267303	NA	NA	NA	NA	NA	NA	NA	Brain_Hypothalamus	8.79931e-10	2.04786e-06	6.12979	NA	NA	NA	0	0	1	0	1	NA	NA	NA	NA	6.50916	1.57447	NA	NA	NA	NA	NA	NA	7.55707e-11	0.115379	NA	NA	NA	NA	NA	NA	2.58625e-07	0.878596	NA	NA
ENSG00000267303	NA	NA	NA	NA	NA	NA	NA	Brain_Nucleus_accumbens_basal_ganglia	8.79931e-10	2.02056e-06	6.12979	NA	NA	NA	0	0	1	0	1	NA	NA	NA	NA	6.50916	1.57447	NA	NA	NA	NA	NA	NA	7.55707e-11	0.115379	NA	NA	NA	NA	NA	NA	2.18649e-07	0.879083	NA	NA
ENSG00000267303	NA	NA	NA	NA	NA	NA	NA	Cells_EBV-transformed_lymphocytes	8.79931e-10	1.80298e-06	6.12979	NA	NA	NA	0	0	1	0	1	NA	NA	NA	NA	6.50916	1.57447	NA	NA	NA	NA	NA	NA	7.55707e-11	0.115379	NA	NA	NA	NA	NA	NA	2.41126e-07	0.866719	NA	NA
ENSG00000267303	NA	NA	NA	NA	NA	NA	NA	Esophagus_Muscularis	8.79931e-10	1.8505e-06	6.12979	NA	NA	NA	0	0	1	0	1	NA	NA	NA	NA	6.50916	1.57447	NA	NA	NA	NA	NA	NA	7.55707e-11	0.115379	NA	NA	NA	NA	NA	NA	2.71996e-07	0.884505	NA	NA
ENSG00000267303	NA	NA	NA	NA	NA	NA	NA	Heart_Atrial_Appendage	8.79931e-10	1.77771e-06	6.12979	NA	NA	NA	0	0	1	0	1	NA	NA	NA	NA	6.50916	1.57447	NA	NA	NA	NA	NA	NA	7.55707e-11	0.115379	NA	NA	NA	NA	NA	NA	2.44855e-07	0.876618	NA	NA
ENSG00000267303	NA	NA	NA	NA	NA	NA	NA	Heart_Left_Ventricle	8.79931e-10	1.53622e-06	6.12979	NA	NA	NA	0	0	1	0	1	NA	NA	NA	NA	6.50916	1.57447	NA	NA	NA	NA	NA	NA	7.55707e-11	0.115379	NA	NA	NA	NA	NA	NA	1.95871e-07	0.885168	NA	NA
ENSG00000267303	NA	NA	NA	NA	NA	NA	NA	Kidney_Cortex	8.79931e-10	1.78333e-06	6.12979	NA	NA	NA	0	0	1	0	1	NA	NA	NA	NA	6.50916	1.57447	NA	NA	NA	NA	NA	NA	7.55707e-11	0.115379	NA	NA	NA	NA	NA	NA	2.37147e-07	0.893384	NA	NA
ENSG00000267303	NA	NA	NA	NA	NA	NA	NA	Lung	8.79931e-10	1.22356e-06	6.12979	NA	NA	NA	0	0	1	0	1	NA	NA	NA	NA	6.50916	1.57447	NA	NA	NA	NA	NA	NA	7.55707e-11	0.115379	NA	NA	NA	NA	NA	NA	1.92867e-07	0.882753	NA	NA
ENSG00000267303	NA	NA	NA	NA	NA	NA	NA	Muscle_Skeletal	8.79931e-10	1.57753e-06	6.12979	NA	NA	NA	0	0	1	0	1	NA	NA	NA	NA	6.50916	1.57447	NA	NA	NA	NA	NA	NA	7.55707e-11	0.115379	NA	NA	NA	NA	NA	NA	2.16267e-07	0.890158	NA	NA
ENSG00000267303	NA	NA	NA	NA	NA	NA	NA	Nerve_Tibial	8.79931e-10	1.57824e-06	6.12979	NA	NA	NA	0	0	1	0	1	NA	NA	NA	NA	6.50916	1.57447	NA	NA	NA	NA	NA	NA	7.55707e-11	0.115379	NA	NA	NA	NA	NA	NA	2.53985e-07	0.873733	NA	NA
ENSG00000267303	NA	NA	NA	NA	NA	NA	NA	Ovary	8.79931e-10	2.30388e-06	6.12979	NA	NA	NA	0	0	1	0	1	NA	NA	NA	NA	6.50916	1.57447	NA	NA	NA	NA	NA	NA	7.55707e-11	0.115379	NA	NA	NA	NA	NA	NA	2.4395e-07	0.867708	NA	NA
ENSG00000267303	NA	NA	NA	NA	NA	NA	NA	Pancreas	8.79931e-10	2.6068e-06	6.12979	NA	NA	NA	0	0	1	0	1	NA	NA	NA	NA	6.50916	1.57447	NA	NA	NA	NA	NA	NA	7.55707e-11	0.115379	NA	NA	NA	NA	NA	NA	3.07056e-07	0.880229	NA	NA
ENSG00000267303	NA	NA	NA	NA	NA	NA	NA	Prostate	8.79931e-10	1.89473e-06	6.12979	NA	NA	NA	0	0	1	0	1	NA	NA	NA	NA	6.50916	1.57447	NA	NA	NA	NA	NA	NA	7.55707e-11	0.115379	NA	NA	NA	NA	NA	NA	2.80024e-07	0.870143	NA	NA
ENSG00000267303	NA	NA	NA	NA	NA	NA	NA	Skin_Sun_Exposed_Lower_leg	8.79931e-10	1.0468e-06	6.12979	NA	NA	NA	0	0	1	0	1	NA	NA	NA	NA	6.50916	1.57447	NA	NA	NA	NA	NA	NA	7.55707e-11	0.115379	NA	NA	NA	NA	NA	NA	1.72296e-07	0.867435	NA	NA
ENSG00000267303	NA	NA	NA	NA	NA	NA	NA	Small_Intestine_Terminal_Ileum	8.79931e-10	1.89707e-06	6.12979	NA	NA	NA	0	0	1	0	1	NA	NA	NA	NA	6.50916	1.57447	NA	NA	NA	NA	NA	NA	7.55707e-11	0.115379	NA	NA	NA	NA	NA	NA	1.95552e-07	0.889893	NA	NA
ENSG00000267303	NA	NA	NA	NA	NA	NA	NA	Testis	8.79931e-10	2.78239e-06	6.12979	NA	NA	NA	0	0	1	0	1	NA	NA	NA	NA	6.50916	1.57447	NA	NA	NA	NA	NA	NA	7.55707e-11	0.115379	NA	NA	NA	NA	NA	NA	3.21359e-07	0.842697	NA	NA
ENSG00000267303	NA	NA	NA	NA	NA	NA	NA	Thyroid	8.79931e-10	1.07761e-06	6.12979	NA	NA	NA	0	0	1	0	1	NA	NA	NA	NA	6.50916	1.57447	NA	NA	NA	NA	NA	NA	7.55707e-11	0.115379	NA	NA	NA	NA	NA	NA	1.72419e-07	0.876142	NA	NA
ENSG00000267303	NA	NA	NA	NA	NA	NA	NA	smultixcan	8.79931e-10	1.40836e-06	6.12979	NA	NA	NA	0	0	1	0	1	NA	NA	NA	NA	6.50916	1.57447	NA	NA	NA	NA	NA	NA	7.55707e-11	0.115379	NA	NA	NA	NA	NA	NA	1.77239e-07	0.850814	NA	NA
ENSG00000281938	NA	NA	NA	NA	NA	NA	NA	Brain_Amygdala	6.21502e-07	0.000533274	4.98441	NA	NA	NA	0	0	1	0	1	NA	NA	NA	NA	4.67662	-1.9276	NA	NA	NA	NA	NA	NA	2.91639e-06	0.0539049	NA	NA	NA	NA	NA	NA	0.00194266	0.827533	NA	NA
ENSG00000281938	NA	NA	NA	NA	NA	NA	NA	Brain_Anterior_cingulate_cortex_BA24	6.21502e-07	0.000810877	4.98441	NA	NA	NA	0	0	1	0	1	NA	NA	NA	NA	4.67662	-1.94633	NA	NA	NA	NA	NA	NA	2.91639e-06	0.0516151	NA	NA	NA	NA	NA	NA	0.00267956	0.796849	NA	NA
ENSG00000281938	NA	NA	NA	NA	NA	NA	NA	Brain_Cerebellar_Hemisphere	6.21502e-07	0.000549709	4.98441	NA	NA	NA	0	0	1	0	1	NA	NA	NA	NA	4.67662	-1.93504	NA	NA	NA	NA	NA	NA	2.91639e-06	0.0529858	NA	NA	NA	NA	NA	NA	0.00200534	0.788646	NA	NA
ENSG00000281938	NA	NA	NA	NA	NA	NA	NA	Brain_Cerebellum	6.21502e-07	0.000705227	4.98441	NA	NA	NA	0	0	1	0	1	NA	NA	NA	NA	4.67662	-1.94924	NA	NA	NA	NA	NA	NA	2.91639e-06	0.0512664	NA	NA	NA	NA	NA	NA	0.00257273	0.797386	NA	NA
ENSG00000281938	NA	NA	NA	NA	NA	NA	NA	Brain_Cortex	6.21502e-07	0.000599657	4.98441	NA	NA	NA	0	0	1	0	1	NA	NA	NA	NA	4.67662	-1.94283	NA	NA	NA	NA	NA	NA	2.91639e-06	0.0520373	NA	NA	NA	NA	NA	NA	0.00209008	0.80333	NA	NA
ENSG00000281938	NA	NA	NA	NA	NA	NA	NA	Brain_Nucleus_accumbens_basal_ganglia	6.21502e-07	0.000490578	4.98441	NA	NA	NA	0	0	1	0	1	NA	NA	NA	NA	4.67662	-1.9878	NA	NA	NA	NA	NA	NA	2.91639e-06	0.0468333	NA	NA	NA	NA	NA	NA	0.00184629	0.794026	NA	NA
ENSG00000281938	NA	NA	NA	NA	NA	NA	NA	Pituitary	6.21502e-07	0.000530408	4.98441	NA	NA	NA	0	0	1	0	1	NA	NA	NA	NA	4.67662	-1.94169	NA	NA	NA	NA	NA	NA	2.91639e-06	0.0521751	NA	NA	NA	NA	NA	NA	0.00193442	0.797381	NA	NA
ENSG00000281938	NA	NA	NA	NA	NA	NA	NA	Testis	6.21502e-07	0.000670512	4.98441	NA	NA	NA	0	0	1	0	1	NA	NA	NA	NA	4.67662	-1.89791	NA	NA	NA	NA	NA	NA	2.91639e-06	0.0577075	NA	NA	NA	NA	NA	NA	0.00245597	0.787327	NA	NA
ENSG00000281938	NA	NA	NA	NA	NA	NA	NA	smultixcan	6.21502e-07	0.000437443	4.98441	NA	NA	NA	0	0	1	0	1	NA	NA	NA	NA	4.67662	-1.86636	NA	NA	NA	NA	NA	NA	2.91639e-06	0.058721	NA	NA	NA	NA	NA	NA	0.00160381	0.800227	NA	NA
ENSG00000291175	NA	NA	NA	NA	NA	NA	NA	Adipose_Visceral_Omentum	1.48906e-07	0.000138951	5.25391	NA	NA	NA	0	0	1	0	1	NA	NA	NA	NA	5.3377	0.0793145	NA	NA	NA	NA	NA	NA	9.41311e-08	0.936782	NA	NA	NA	NA	NA	NA	8.30484e-05	0.998279	NA	NA
ENSG00000291175	NA	NA	NA	NA	NA	NA	NA	Cells_EBV-transformed_lymphocytes	2.83234e-11	9.02763e-08	-6.65503	NA	NA	NA	0	0	1	0	1	NA	NA	NA	NA	-6.49347	1.3875	NA	NA	NA	NA	NA	NA	8.38835e-11	0.165289	NA	NA	NA	NA	NA	NA	2.41126e-07	0.897924	NA	NA
ENSG00000291175	NA	NA	NA	NA	NA	NA	NA	smultixcan	2.83234e-11	7.5211e-08	-6.65503	NA	NA	NA	0	0	1	0	1	NA	NA	NA	NA	-6.49347	1.3875	NA	NA	NA	NA	NA	NA	8.38835e-11	0.165289	NA	NA	NA	NA	NA	NA	1.85209e-07	0.879111	NA	NA
GLE1	NA	NA	NA	NA	NA	NA	NA	Adipose_Subcutaneous	2.91874e-07	0.000234215	5.12862	NA	NA	NA	0	0	1	0	1	NA	NA	NA	NA	5.18032	-0.221618	NA	NA	NA	NA	NA	NA	2.21503e-07	0.824611	NA	NA	NA	NA	NA	NA	0.000174318	0.991751	NA	NA
GLE1	NA	NA	NA	NA	NA	NA	NA	Adipose_Visceral_Omentum	2.91874e-07	0.000250858	-5.12862	NA	NA	NA	0	0	1	0	1	NA	NA	NA	NA	-5.18032	0.221618	NA	NA	NA	NA	NA	NA	2.21503e-07	0.824611	NA	NA	NA	NA	NA	NA	0.000181125	0.989752	NA	NA
GLE1	NA	NA	NA	NA	NA	NA	NA	Adrenal_Gland	2.91874e-07	0.00041452	5.12862	NA	NA	NA	0	0	1	0	1	NA	NA	NA	NA	5.18032	-0.221618	NA	NA	NA	NA	NA	NA	2.21503e-07	0.824611	NA	NA	NA	NA	NA	NA	0.000307615	0.988532	NA	NA
GLE1	NA	NA	NA	NA	NA	NA	NA	Artery_Aorta	2.91874e-07	0.000328161	5.12862	NA	NA	NA	0	0	1	0	1	NA	NA	NA	NA	5.18032	-0.221618	NA	NA	NA	NA	NA	NA	2.21503e-07	0.824611	NA	NA	NA	NA	NA	NA	0.000247281	0.987183	NA	NA
GLE1	NA	NA	NA	NA	NA	NA	NA	Artery_Coronary	2.91874e-07	0.000276485	-5.12862	NA	NA	NA	0	0	1	0	1	NA	NA	NA	NA	-5.18032	0.221618	NA	NA	NA	NA	NA	NA	2.21503e-07	0.824611	NA	NA	NA	NA	NA	NA	0.000182808	0.987398	NA	NA
GLE1	NA	NA	NA	NA	NA	NA	NA	Artery_Tibial	2.91874e-07	0.000467057	5.12862	NA	NA	NA	0	0	1	0	1	NA	NA	NA	NA	5.18032	-0.221618	NA	NA	NA	NA	NA	NA	2.21503e-07	0.824611	NA	NA	NA	NA	NA	NA	0.000269175	0.990163	NA	NA
GLE1	NA	NA	NA	NA	NA	NA	NA	Brain_Amygdala	2.91874e-07	0.000318538	-5.12862	NA	NA	NA	0	0	1	0	1	NA	NA	NA	NA	-5.18032	0.221618	NA	NA	NA	NA	NA	NA	2.21503e-07	0.824611	NA	NA	NA	NA	NA	NA	0.000235138	0.985881	NA	NA
GLE1	NA	NA	NA	NA	NA	NA	NA	Brain_Anterior_cingulate_cortex_BA24	2.91874e-07	0.000462412	-5.12862	NA	NA	NA	0	0	1	0	1	NA	NA	NA	NA	-5.18032	0.221618	NA	NA	NA	NA	NA	NA	2.21503e-07	0.824611	NA	NA	NA	NA	NA	NA	0.000337305	0.985278	NA	NA
GLE1	NA	NA	NA	NA	NA	NA	NA	Brain_Caudate_basal_ganglia	2.91874e-07	0.000314196	-5.12862	NA	NA	NA	0	0	1	0	1	NA	NA	NA	NA	-5.18032	0.221618	NA	NA	NA	NA	NA	NA	2.21503e-07	0.824611	NA	NA	NA	NA	NA	NA	0.000245233	0.988402	NA	NA
GLE1	NA	NA	NA	NA	NA	NA	NA	Brain_Cerebellar_Hemisphere	2.91874e-07	0.000320707	-5.12862	NA	NA	NA	0	0	1	0	1	NA	NA	NA	NA	-5.18032	0.221618	NA	NA	NA	NA	NA	NA	2.21503e-07	0.824611	NA	NA	NA	NA	NA	NA	0.000233538	0.989553	NA	NA
GLE1	NA	NA	NA	NA	NA	NA	NA	Brain_Cortex	2.91874e-07	0.000361022	-5.12862	NA	NA	NA	0	0	1	0	1	NA	NA	NA	NA	-5.18032	0.221618	NA	NA	NA	NA	NA	NA	2.21503e-07	0.824611	NA	NA	NA	NA	NA	NA	0.000257959	0.984957	NA	NA
GLE1	NA	NA	NA	NA	NA	NA	NA	Brain_Frontal_Cortex_BA9	2.91874e-07	0.000448137	-5.12862	NA	NA	NA	0	0	1	0	1	NA	NA	NA	NA	-5.18032	0.221618	NA	NA	NA	NA	NA	NA	2.21503e-07	0.824611	NA	NA	NA	NA	NA	NA	0.000329401	0.98616	NA	NA
GLE1	NA	NA	NA	NA	NA	NA	NA	Brain_Hippocampus	2.91874e-07	0.000471085	-5.12862	NA	NA	NA	0	0	1	0	1	NA	NA	NA	NA	-5.18032	0.221618	NA	NA	NA	NA	NA	NA	2.21503e-07	0.824611	NA	NA	NA	NA	NA	NA	0.000299223	0.987864	NA	NA
GLE1	NA	NA	NA	NA	NA	NA	NA	Brain_Nucleus_accumbens_basal_ganglia	2.91874e-07	0.000335112	-5.12862	NA	NA	NA	0	0	1	0	1	NA	NA	NA	NA	-5.18032	0.221618	NA	NA	NA	NA	NA	NA	2.21503e-07	0.824611	NA	NA	NA	NA	NA	NA	0.000249971	0.98897	NA	NA
GLE1	NA	NA	NA	NA	NA	NA	NA	Brain_Putamen_basal_ganglia	2.91874e-07	0.000320463	-5.12862	NA	NA	NA	0	0	1	0	1	NA	NA	NA	NA	-5.18032	0.221618	NA	NA	NA	NA	NA	NA	2.21503e-07	0.824611	NA	NA	NA	NA	NA	NA	0.000227474	0.986297	NA	NA
GLE1	NA	NA	NA	NA	NA	NA	NA	Brain_Spinal_cord_cervical_c-1	2.91874e-07	0.000378561	-5.12862	NA	NA	NA	0	0	1	0	1	NA	NA	NA	NA	-5.18032	0.221618	NA	NA	NA	NA	NA	NA	2.21503e-07	0.824611	NA	NA	NA	NA	NA	NA	0.000251528	0.990169	NA	NA
GLE1	NA	NA	NA	NA	NA	NA	NA	Breast_Mammary_Tissue	2.91874e-07	0.000289523	-5.12862	NA	NA	NA	0	0	1	0	1	NA	NA	NA	NA	-5.18032	0.221618	NA	NA	NA	NA	NA	NA	2.21503e-07	0.824611	NA	NA	NA	NA	NA	NA	0.000197904	0.990512	NA	NA
GLE1	NA	NA	NA	NA	NA	NA	NA	Cells_EBV-transformed_lymphocytes	2.91874e-07	0.000288714	-5.12862	NA	NA	NA	0	0	1	0	1	NA	NA	NA	NA	-5.18032	0.221618	NA	NA	NA	NA	NA	NA	2.21503e-07	0.824611	NA	NA	NA	NA	NA	NA	0.000204039	0.987033	NA	NA
GLE1	NA	NA	NA	NA	NA	NA	NA	Colon_Sigmoid	2.91874e-07	0.000376962	5.12862	NA	NA	NA	0	0	1	0	1	NA	NA	NA	NA	5.18032	-0.221618	NA	NA	NA	NA	NA	NA	2.21503e-07	0.824611	NA	NA	NA	NA	NA	NA	0.000272014	0.987898	NA	NA
GLE1	NA	NA	NA	NA	NA	NA	NA	Colon_Transverse	2.91874e-07	0.00026719	-5.12862	NA	NA	NA	0	0	1	0	1	NA	NA	NA	NA	-5.18032	0.221618	NA	NA	NA	NA	NA	NA	2.21503e-07	0.824611	NA	NA	NA	NA	NA	NA	0.000197054	0.990113	NA	NA
GLE1	NA	NA	NA	NA	NA	NA	NA	Esophagus_Gastroesophageal_Junction	2.91874e-07	0.000372292	-5.12862	NA	NA	NA	0	0	1	0	1	NA	NA	NA	NA	-5.18032	0.221618	NA	NA	NA	NA	NA	NA	2.21503e-07	0.824611	NA	NA	NA	NA	NA	NA	0.000249962	0.986752	NA	NA
GLE1	NA	NA	NA	NA	NA	NA	NA	Esophagus_Mucosa	2.91874e-07	0.000233978	-5.12862	NA	NA	NA	0	0	1	0	1	NA	NA	NA	NA	-5.18032	0.221618	NA	NA	NA	NA	NA	NA	2.21503e-07	0.824611	NA	NA	NA	NA	NA	NA	0.000160217	0.991226	NA	NA
GLE1	NA	NA	NA	NA	NA	NA	NA	Esophagus_Muscularis	2.91874e-07	0.000341007	-5.12862	NA	NA	NA	0	0	1	0	1	NA	NA	NA	NA	-5.18032	0.221618	NA	NA	NA	NA	NA	NA	2.21503e-07	0.824611	NA	NA	NA	NA	NA	NA	0.000239172	0.98869	NA	NA
GLE1	NA	NA	NA	NA	NA	NA	NA	Heart_Atrial_Appendage	2.91874e-07	0.000358929	5.12862	NA	NA	NA	0	0	1	0	1	NA	NA	NA	NA	5.18032	-0.221618	NA	NA	NA	NA	NA	NA	2.21503e-07	0.824611	NA	NA	NA	NA	NA	NA	0.00023846	0.991316	NA	NA
GLE1	NA	NA	NA	NA	NA	NA	NA	Heart_Left_Ventricle	2.91874e-07	0.000414024	-5.12862	NA	NA	NA	0	0	1	0	1	NA	NA	NA	NA	-5.18032	0.221618	NA	NA	NA	NA	NA	NA	2.21503e-07	0.824611	NA	NA	NA	NA	NA	NA	0.000271947	0.990546	NA	NA
GLE1	NA	NA	NA	NA	NA	NA	NA	Liver	2.91874e-07	0.000394509	5.12862	NA	NA	NA	0	0	1	0	1	NA	NA	NA	NA	5.18032	-0.221618	NA	NA	NA	NA	NA	NA	2.21503e-07	0.824611	NA	NA	NA	NA	NA	NA	0.000244749	0.986647	NA	NA
GLE1	NA	NA	NA	NA	NA	NA	NA	Lung	2.91874e-07	0.000241582	-5.12862	NA	NA	NA	0	0	1	0	1	NA	NA	NA	NA	-5.18032	0.221618	NA	NA	NA	NA	NA	NA	2.21503e-07	0.824611	NA	NA	NA	NA	NA	NA	0.000161516	0.990381	NA	NA
GLE1	NA	NA	NA	NA	NA	NA	NA	Muscle_Skeletal	2.91874e-07	0.00028176	-5.12862	NA	NA	NA	0	0	1	0	1	NA	NA	NA	NA	-5.18032	0.221618	NA	NA	NA	NA	NA	NA	2.21503e-07	0.824611	NA	NA	NA	NA	NA	NA	0.000211297	0.986785	NA	NA
GLE1	NA	NA	NA	NA	NA	NA	NA	Nerve_Tibial	2.91874e-07	0.000361038	-5.12862	NA	NA	NA	0	0	1	0	1	NA	NA	NA	NA	-5.18032	0.221618	NA	NA	NA	NA	NA	NA	2.21503e-07	0.824611	NA	NA	NA	NA	NA	NA	0.000220611	0.990597	NA	NA
GLE1	NA	NA	NA	NA	NA	NA	NA	Ovary	2.91874e-07	0.000366816	5.12862	NA	NA	NA	0	0	1	0	1	NA	NA	NA	NA	5.18032	-0.221618	NA	NA	NA	NA	NA	NA	2.21503e-07	0.824611	NA	NA	NA	NA	NA	NA	0.000255369	0.987176	NA	NA
GLE1	NA	NA	NA	NA	NA	NA	NA	Pancreas	2.91874e-07	0.000364075	5.12862	NA	NA	NA	0	0	1	0	1	NA	NA	NA	NA	5.18032	-0.221618	NA	NA	NA	NA	NA	NA	2.21503e-07	0.824611	NA	NA	NA	NA	NA	NA	0.000245456	0.99337	NA	NA
GLE1	NA	NA	NA	NA	NA	NA	NA	Pituitary	2.91874e-07	0.000369277	-5.12862	NA	NA	NA	0	0	1	0	1	NA	NA	NA	NA	-5.18032	0.221618	NA	NA	NA	NA	NA	NA	2.21503e-07	0.824611	NA	NA	NA	NA	NA	NA	0.000258379	0.987892	NA	NA
GLE1	NA	NA	NA	NA	NA	NA	NA	Prostate	2.91874e-07	0.00026935	-5.12862	NA	NA	NA	0	0	1	0	1	NA	NA	NA	NA	-5.18032	0.221618	NA	NA	NA	NA	NA	NA	2.21503e-07	0.824611	NA	NA	NA	NA	NA	NA	0.0001888	0.991339	NA	NA
GLE1	NA	NA	NA	NA	NA	NA	NA	Skin_Not_Sun_Exposed_Suprapubic	2.91874e-07	0.000267941	-5.12862	NA	NA	NA	0	0	1	0	1	NA	NA	NA	NA	-5.18032	0.221618	NA	NA	NA	NA	NA	NA	2.21503e-07	0.824611	NA	NA	NA	NA	NA	NA	0.000187785	0.989083	NA	NA
GLE1	NA	NA	NA	NA	NA	NA	NA	Skin_Sun_Exposed_Lower_leg	2.91874e-07	0.000211355	-5.12862	NA	NA	NA	0	0	1	0	1	NA	NA	NA	NA	-5.18032	0.221618	NA	NA	NA	NA	NA	NA	2.21503e-07	0.824611	NA	NA	NA	NA	NA	NA	0.000148533	0.990257	NA	NA
GLE1	NA	NA	NA	NA	NA	NA	NA	Small_Intestine_Terminal_Ileum	2.91874e-07	0.000231833	-5.12862	NA	NA	NA	0	0	1	0	1	NA	NA	NA	NA	-5.18032	0.221618	NA	NA	NA	NA	NA	NA	2.21503e-07	0.824611	NA	NA	NA	NA	NA	NA	0.000192206	0.987447	NA	NA
GLE1	NA	NA	NA	NA	NA	NA	NA	Spleen	2.91874e-07	0.000346107	5.12862	NA	NA	NA	0	0	1	0	1	NA	NA	NA	NA	5.18032	-0.221618	NA	NA	NA	NA	NA	NA	2.21503e-07	0.824611	NA	NA	NA	NA	NA	NA	0.00025048	0.992346	NA	NA
GLE1	NA	NA	NA	NA	NA	NA	NA	Stomach	2.91874e-07	0.000263732	-5.12862	NA	NA	NA	0	0	1	0	1	NA	NA	NA	NA	-5.18032	0.221618	NA	NA	NA	NA	NA	NA	2.21503e-07	0.824611	NA	NA	NA	NA	NA	NA	0.000187587	0.989264	NA	NA
GLE1	NA	NA	NA	NA	NA	NA	NA	Thyroid	2.91874e-07	0.000241068	5.12862	NA	NA	NA	0	0	1	0	1	NA	NA	NA	NA	5.18032	-0.221618	NA	NA	NA	NA	NA	NA	2.21503e-07	0.824611	NA	NA	NA	NA	NA	NA	0.000172042	0.990818	NA	NA
GLE1	NA	NA	NA	NA	NA	NA	NA	Uterus	2.91874e-07	0.000365196	-5.12862	NA	NA	NA	0	0	1	0	1	NA	NA	NA	NA	-5.18032	0.221618	NA	NA	NA	NA	NA	NA	2.21503e-07	0.824611	NA	NA	NA	NA	NA	NA	0.000273379	0.987053	NA	NA
GLE1	NA	NA	NA	NA	NA	NA	NA	Vagina	2.91874e-07	0.000341639	5.12862	NA	NA	NA	0	0	1	0	1	NA	NA	NA	NA	5.18032	-0.221618	NA	NA	NA	NA	NA	NA	2.21503e-07	0.824611	NA	NA	NA	NA	NA	NA	0.000236852	0.986498	NA	NA
GLE1	NA	NA	NA	NA	NA	NA	NA	Whole_Blood	2.91874e-07	0.00023142	5.12862	NA	NA	NA	0	0	1	0	1	NA	NA	NA	NA	5.18032	-0.221618	NA	NA	NA	NA	NA	NA	2.21503e-07	0.824611	NA	NA	NA	NA	NA	NA	0.000180506	0.988514	NA	NA
GLE1	NA	NA	NA	NA	NA	NA	NA	smultixcan	2.91874e-07	0.000228875	-1.95376	NA	NA	NA	0	0	1	0	1	NA	NA	NA	NA	-1.97346	0.0844258	NA	NA	NA	NA	NA	NA	2.21503e-07	0.824611	NA	NA	NA	NA	NA	NA	0.000170383	0.990757	NA	NA
GOSR2	NA	NA	NA	NA	NA	NA	NA	Artery_Aorta	2.05584e-06	0.00150512	-4.74786	NA	NA	NA	0	0	1	0	1	NA	NA	NA	NA	-4.88818	-0.30303	NA	NA	NA	NA	NA	NA	1.01774e-06	0.761867	NA	NA	NA	NA	NA	NA	0.000890521	0.985751	NA	NA
GOSR2	NA	NA	NA	NA	NA	NA	NA	Artery_Tibial	2.05584e-06	0.00146211	-4.74786	NA	NA	NA	0	0	1	0	1	NA	NA	NA	NA	-4.88818	-0.30303	NA	NA	NA	NA	NA	NA	1.01774e-06	0.761867	NA	NA	NA	NA	NA	NA	0.00101191	0.988074	NA	NA
GOSR2	NA	NA	NA	NA	NA	NA	NA	Brain_Caudate_basal_ganglia	7.76715e-06	0.00409164	-4.4715	NA	NA	NA	0	0	1	0	1	NA	NA	NA	NA	-4.6084	-0.30303	NA	NA	NA	NA	NA	NA	4.05778e-06	0.761867	NA	NA	NA	NA	NA	NA	0.00264942	0.98835	NA	NA
GOSR2	NA	NA	NA	NA	NA	NA	NA	Nerve_Tibial	7.76715e-06	0.00381676	-4.4715	NA	NA	NA	0	0	1	0	1	NA	NA	NA	NA	-4.6084	-0.30303	NA	NA	NA	NA	NA	NA	4.05778e-06	0.761867	NA	NA	NA	NA	NA	NA	0.00223184	0.989834	NA	NA
GOSR2	NA	NA	NA	NA	NA	NA	NA	Skin_Sun_Exposed_Lower_leg	2.06444e-05	0.0067418	-4.25781	NA	NA	NA	0	0	1	0	1	NA	NA	NA	NA	-4.44679	-0.584386	NA	NA	NA	NA	NA	NA	8.71614e-06	0.558961	NA	NA	NA	NA	NA	NA	0.00298083	0.990188	NA	NA
GOSR2	NA	NA	NA	NA	NA	NA	NA	Small_Intestine_Terminal_Ileum	7.76715e-06	0.00316805	-4.4715	NA	NA	NA	0	0	1	0	1	NA	NA	NA	NA	-4.6084	-0.30303	NA	NA	NA	NA	NA	NA	4.05778e-06	0.761867	NA	NA	NA	NA	NA	NA	0.00203229	0.98633	NA	NA
GOSR2	NA	NA	NA	NA	NA	NA	NA	smultixcan	7.76715e-06	0.00336113	-4.4715	NA	NA	NA	0	0	1	0	1	NA	NA	NA	NA	-4.6084	-0.30303	NA	NA	NA	NA	NA	NA	4.05778e-06	0.761867	NA	NA	NA	NA	NA	NA	0.00208535	0.987624	NA	NA
GSTCD-AS1	NA	NA	NA	NA	NA	NA	NA	Testis	1.17241e-05	0.00632152	-4.38266	NA	NA	NA	0	0	1	0	1	NA	NA	NA	NA	-4.29299	0.828025	NA	NA	NA	NA	NA	NA	1.76286e-05	0.407656	NA	NA	NA	NA	NA	NA	0.00758912	0.954941	NA	NA
GSTCD-AS1	NA	NA	NA	NA	NA	NA	NA	smultixcan	1.17241e-05	0.00473797	-4.38266	NA	NA	NA	0	0	1	0	1	NA	NA	NA	NA	-4.29299	0.828025	NA	NA	NA	NA	NA	NA	1.76286e-05	0.407656	NA	NA	NA	NA	NA	NA	0.00602242	0.948748	NA	NA
HLA-B	NA	NA	NA	NA	NA	NA	NA	Artery_Coronary	2.18941e-05	0.00988865	-4.24464	NA	NA	NA	0	0	1	0	1	NA	NA	NA	NA	-4.2214	0.437023	NA	NA	NA	NA	NA	NA	2.4279e-05	0.662095	NA	NA	NA	NA	NA	NA	0.00858756	0.986144	NA	NA
HLA-B	NA	NA	NA	NA	NA	NA	NA	Brain_Hypothalamus	7.88681e-06	0.00483026	-4.46823	NA	NA	NA	0	0	1	0	1	NA	NA	NA	NA	-4.57183	-0.556844	NA	NA	NA	NA	NA	NA	4.83478e-06	0.577634	NA	NA	NA	NA	NA	NA	0.00350976	0.986132	NA	NA
HLA-B	NA	NA	NA	NA	NA	NA	NA	Pituitary	2.1557e-05	0.0093305	-4.24812	NA	NA	NA	0	0	1	0	1	NA	NA	NA	NA	-3.88584	0.444444	NA	NA	NA	NA	NA	NA	0.000101976	0.656721	NA	NA	NA	NA	NA	NA	0.0237356	0.987645	NA	NA
HLA-B	NA	NA	NA	NA	NA	NA	NA	smultixcan	1.71234e-07	0.000138936	-0.112076	NA	NA	NA	0	0	1	0	1	NA	NA	NA	NA	-0.108374	0.385623	NA	NA	NA	NA	NA	NA	1.16999e-07	0.263078	NA	NA	NA	NA	NA	NA	9.62038e-05	0.912762	NA	NA
HLA-F	NA	NA	NA	NA	NA	NA	NA	smultixcan	7.46221e-07	0.000512869	0.78293	NA	NA	NA	0	0	1	0	1	NA	NA	NA	NA	0.848565	0.255665	NA	NA	NA	NA	NA	NA	7.67281e-07	0.85798	NA	NA	NA	NA	NA	NA	0.000511069	0.99202	NA	NA
IRAG1	NA	NA	NA	NA	NA	NA	NA	Adipose_Subcutaneous	3.04273e-06	0.00150808	4.66791	NA	NA	NA	0	0	1	0	1	NA	NA	NA	NA	4.9571	1.2	NA	NA	NA	NA	NA	NA	7.15527e-07	0.230139	NA	NA	NA	NA	NA	NA	0.000475608	0.919589	NA	NA
IRAG1	NA	NA	NA	NA	NA	NA	NA	Adipose_Visceral_Omentum	1.91091e-05	0.00734241	-4.27505	NA	NA	NA	0	0	1	0	1	NA	NA	NA	NA	-4.57967	-1.35211	NA	NA	NA	NA	NA	NA	4.65704e-06	0.176339	NA	NA	NA	NA	NA	NA	0.00235607	0.908512	NA	NA
IRAG1	NA	NA	NA	NA	NA	NA	NA	Artery_Coronary	1.18531e-05	0.00588142	-4.38027	NA	NA	NA	0	0	1	0	1	NA	NA	NA	NA	-4.71435	-1.48019	NA	NA	NA	NA	NA	NA	2.42481e-06	0.138823	NA	NA	NA	NA	NA	NA	0.00153034	0.889709	NA	NA
IRAG1	NA	NA	NA	NA	NA	NA	NA	Brain_Amygdala	1.13692e-05	0.00570089	-4.38935	NA	NA	NA	0	0	1	0	1	NA	NA	NA	NA	-4.63629	-1.00623	NA	NA	NA	NA	NA	NA	3.54711e-06	0.314303	NA	NA	NA	NA	NA	NA	0.0021864	0.944184	NA	NA
IRAG1	NA	NA	NA	NA	NA	NA	NA	Brain_Anterior_cingulate_cortex_BA24	1.31859e-05	0.00755744	-4.357	NA	NA	NA	0	0	1	0	1	NA	NA	NA	NA	-4.66742	-1.3662	NA	NA	NA	NA	NA	NA	3.05002e-06	0.171877	NA	NA	NA	NA	NA	NA	0.00267956	0.898776	NA	NA
IRAG1	NA	NA	NA	NA	NA	NA	NA	Brain_Caudate_basal_ganglia	1.73417e-05	0.00810119	-4.29663	NA	NA	NA	0	0	1	0	1	NA	NA	NA	NA	-4.53845	-0.985516	NA	NA	NA	NA	NA	NA	5.66683e-06	0.324371	NA	NA	NA	NA	NA	NA	0.00326817	0.944401	NA	NA
IRAG1	NA	NA	NA	NA	NA	NA	NA	Brain_Cortex	1.91091e-05	0.00928568	-4.27505	NA	NA	NA	0	0	1	0	1	NA	NA	NA	NA	-4.57967	-1.35211	NA	NA	NA	NA	NA	NA	4.65704e-06	0.176339	NA	NA	NA	NA	NA	NA	0.00309915	0.898362	NA	NA
IRAG1	NA	NA	NA	NA	NA	NA	NA	Brain_Frontal_Cortex_BA9	1.91091e-05	0.0097799	-4.27505	NA	NA	NA	0	0	1	0	1	NA	NA	NA	NA	-4.57967	-1.35211	NA	NA	NA	NA	NA	NA	4.65704e-06	0.176339	NA	NA	NA	NA	NA	NA	0.00379815	0.904501	NA	NA
IRAG1	NA	NA	NA	NA	NA	NA	NA	Brain_Hippocampus	1.91091e-05	0.00911245	-4.27505	NA	NA	NA	0	0	1	0	1	NA	NA	NA	NA	-4.57967	-1.35211	NA	NA	NA	NA	NA	NA	4.65704e-06	0.176339	NA	NA	NA	NA	NA	NA	0.0035949	0.921794	NA	NA
IRAG1	NA	NA	NA	NA	NA	NA	NA	Brain_Hypothalamus	1.89831e-05	0.00939988	-4.27653	NA	NA	NA	0	0	1	0	1	NA	NA	NA	NA	-4.51959	-0.994242	NA	NA	NA	NA	NA	NA	6.19584e-06	0.320105	NA	NA	NA	NA	NA	NA	0.00390599	0.947176	NA	NA
IRAG1	NA	NA	NA	NA	NA	NA	NA	Brain_Nucleus_accumbens_basal_ganglia	1.31859e-05	0.00616784	-4.357	NA	NA	NA	0	0	1	0	1	NA	NA	NA	NA	-4.66742	-1.3662	NA	NA	NA	NA	NA	NA	3.05002e-06	0.171877	NA	NA	NA	NA	NA	NA	0.00188491	0.924922	NA	NA
IRAG1	NA	NA	NA	NA	NA	NA	NA	Brain_Putamen_basal_ganglia	1.31859e-05	0.00706219	-4.357	NA	NA	NA	0	0	1	0	1	NA	NA	NA	NA	-4.66742	-1.3662	NA	NA	NA	NA	NA	NA	3.05002e-06	0.171877	NA	NA	NA	NA	NA	NA	0.00222287	0.8852	NA	NA
IRAG1	NA	NA	NA	NA	NA	NA	NA	Brain_Substantia_nigra	1.31859e-05	0.00802428	-4.357	NA	NA	NA	0	0	1	0	1	NA	NA	NA	NA	-4.66742	-1.3662	NA	NA	NA	NA	NA	NA	3.05002e-06	0.171877	NA	NA	NA	NA	NA	NA	0.00225604	0.901432	NA	NA
IRAG1	NA	NA	NA	NA	NA	NA	NA	Breast_Mammary_Tissue	1.63959e-05	0.00646854	-4.30905	NA	NA	NA	0	0	1	0	1	NA	NA	NA	NA	-4.57265	-1.10693	NA	NA	NA	NA	NA	NA	4.81599e-06	0.268325	NA	NA	NA	NA	NA	NA	0.00242197	0.940614	NA	NA
IRAG1	NA	NA	NA	NA	NA	NA	NA	Colon_Sigmoid	1.31859e-05	0.0066664	-4.357	NA	NA	NA	0	0	1	0	1	NA	NA	NA	NA	-4.66742	-1.3662	NA	NA	NA	NA	NA	NA	3.05002e-06	0.171877	NA	NA	NA	NA	NA	NA	0.00240785	0.916241	NA	NA
IRAG1	NA	NA	NA	NA	NA	NA	NA	Colon_Transverse	1.31859e-05	0.00543113	-4.357	NA	NA	NA	0	0	1	0	1	NA	NA	NA	NA	-4.66742	-1.3662	NA	NA	NA	NA	NA	NA	3.05002e-06	0.171877	NA	NA	NA	NA	NA	NA	0.00167324	0.907279	NA	NA
IRAG1	NA	NA	NA	NA	NA	NA	NA	Esophagus_Gastroesophageal_Junction	1.91091e-05	0.00937465	-4.27505	NA	NA	NA	0	0	1	0	1	NA	NA	NA	NA	-4.57967	-1.35211	NA	NA	NA	NA	NA	NA	4.65704e-06	0.176339	NA	NA	NA	NA	NA	NA	0.00334127	0.901729	NA	NA
IRAG1	NA	NA	NA	NA	NA	NA	NA	Esophagus_Mucosa	1.91091e-05	0.00656513	-4.27505	NA	NA	NA	0	0	1	0	1	NA	NA	NA	NA	-4.57967	-1.35211	NA	NA	NA	NA	NA	NA	4.65704e-06	0.176339	NA	NA	NA	NA	NA	NA	0.00197299	0.913845	NA	NA
IRAG1	NA	NA	NA	NA	NA	NA	NA	Heart_Atrial_Appendage	1.91091e-05	0.00916073	-4.27505	NA	NA	NA	0	0	1	0	1	NA	NA	NA	NA	-4.57967	-1.35211	NA	NA	NA	NA	NA	NA	4.65704e-06	0.176339	NA	NA	NA	NA	NA	NA	0.00338415	0.908329	NA	NA
IRAG1	NA	NA	NA	NA	NA	NA	NA	Heart_Left_Ventricle	1.31859e-05	0.00597851	-4.357	NA	NA	NA	0	0	1	0	1	NA	NA	NA	NA	-4.66742	-1.3662	NA	NA	NA	NA	NA	NA	3.05002e-06	0.171877	NA	NA	NA	NA	NA	NA	0.00206904	0.913516	NA	NA
IRAG1	NA	NA	NA	NA	NA	NA	NA	Lung	1.91091e-05	0.00582711	-4.27505	NA	NA	NA	0	0	1	0	1	NA	NA	NA	NA	-4.57967	-1.35211	NA	NA	NA	NA	NA	NA	4.65704e-06	0.176339	NA	NA	NA	NA	NA	NA	0.00193484	0.912643	NA	NA
IRAG1	NA	NA	NA	NA	NA	NA	NA	Nerve_Tibial	1.31859e-05	0.00585548	-4.357	NA	NA	NA	0	0	1	0	1	NA	NA	NA	NA	-4.66742	-1.3662	NA	NA	NA	NA	NA	NA	3.05002e-06	0.171877	NA	NA	NA	NA	NA	NA	0.00175619	0.899069	NA	NA
IRAG1	NA	NA	NA	NA	NA	NA	NA	Ovary	1.31859e-05	0.00620026	-4.357	NA	NA	NA	0	0	1	0	1	NA	NA	NA	NA	-4.66742	-1.3662	NA	NA	NA	NA	NA	NA	3.05002e-06	0.171877	NA	NA	NA	NA	NA	NA	0.00208777	0.899623	NA	NA
IRAG1	NA	NA	NA	NA	NA	NA	NA	Prostate	1.91091e-05	0.00734769	-4.27505	NA	NA	NA	0	0	1	0	1	NA	NA	NA	NA	-4.57967	-1.35211	NA	NA	NA	NA	NA	NA	4.65704e-06	0.176339	NA	NA	NA	NA	NA	NA	0.00215013	0.904497	NA	NA
IRAG1	NA	NA	NA	NA	NA	NA	NA	Skin_Sun_Exposed_Lower_leg	1.31859e-05	0.00454041	-4.357	NA	NA	NA	0	0	1	0	1	NA	NA	NA	NA	-4.66742	-1.3662	NA	NA	NA	NA	NA	NA	3.05002e-06	0.171877	NA	NA	NA	NA	NA	NA	0.00146912	0.900405	NA	NA
IRAG1	NA	NA	NA	NA	NA	NA	NA	Small_Intestine_Terminal_Ileum	1.91091e-05	0.00720964	-4.27505	NA	NA	NA	0	0	1	0	1	NA	NA	NA	NA	-4.57967	-1.35211	NA	NA	NA	NA	NA	NA	4.65704e-06	0.176339	NA	NA	NA	NA	NA	NA	0.00219107	0.920415	NA	NA
IRAG1	NA	NA	NA	NA	NA	NA	NA	Stomach	1.91091e-05	0.00733241	-4.27505	NA	NA	NA	0	0	1	0	1	NA	NA	NA	NA	-4.57967	-1.35211	NA	NA	NA	NA	NA	NA	4.65704e-06	0.176339	NA	NA	NA	NA	NA	NA	0.00239455	0.92125	NA	NA
IRAG1	NA	NA	NA	NA	NA	NA	NA	Testis	1.91091e-05	0.00951122	-4.27505	NA	NA	NA	0	0	1	0	1	NA	NA	NA	NA	-4.57967	-1.35211	NA	NA	NA	NA	NA	NA	4.65704e-06	0.176339	NA	NA	NA	NA	NA	NA	0.00346786	0.881572	NA	NA
IRAG1	NA	NA	NA	NA	NA	NA	NA	Thyroid	1.91091e-05	0.00685516	-4.27505	NA	NA	NA	0	0	1	0	1	NA	NA	NA	NA	-4.57967	-1.35211	NA	NA	NA	NA	NA	NA	4.65704e-06	0.176339	NA	NA	NA	NA	NA	NA	0.00204826	0.900756	NA	NA
IRAG1	NA	NA	NA	NA	NA	NA	NA	Uterus	1.91091e-05	0.00843865	-4.27505	NA	NA	NA	0	0	1	0	1	NA	NA	NA	NA	-4.57967	-1.35211	NA	NA	NA	NA	NA	NA	4.65704e-06	0.176339	NA	NA	NA	NA	NA	NA	0.00293251	0.910282	NA	NA
IRAG1	NA	NA	NA	NA	NA	NA	NA	Vagina	1.77008e-05	0.00789289	-4.29208	NA	NA	NA	0	0	1	0	1	NA	NA	NA	NA	-4.5358	-1.00436	NA	NA	NA	NA	NA	NA	5.73846e-06	0.315205	NA	NA	NA	NA	NA	NA	0.00331849	0.954011	NA	NA
IRAG1	NA	NA	NA	NA	NA	NA	NA	smultixcan	1.24122e-05	0.00494958	-4.26317	NA	NA	NA	0	0	1	0	1	NA	NA	NA	NA	-4.55959	-1.29854	NA	NA	NA	NA	NA	NA	2.95599e-06	0.18349	NA	NA	NA	NA	NA	NA	0.00161668	0.883883	NA	NA
IRF1-AS1	NA	NA	NA	NA	NA	NA	NA	Adipose_Subcutaneous	1.85193e-09	2.22912e-06	6.01029	NA	NA	NA	0	0	1	0	1	NA	NA	NA	NA	5.93143	-0.928951	NA	NA	NA	NA	NA	NA	3.00299e-09	0.352914	NA	NA	NA	NA	NA	NA	3.71374e-06	0.95137	NA	NA
IRF1-AS1	NA	NA	NA	NA	NA	NA	NA	Adipose_Visceral_Omentum	1.36461e-09	1.71415e-06	6.0596	NA	NA	NA	0	0	1	0	1	NA	NA	NA	NA	5.98202	-0.925234	NA	NA	NA	NA	NA	NA	2.20387e-09	0.354844	NA	NA	NA	NA	NA	NA	2.73656e-06	0.961002	NA	NA
IRF1-AS1	NA	NA	NA	NA	NA	NA	NA	Artery_Aorta	1.86539e-08	2.79639e-05	5.62404	NA	NA	NA	0	0	1	0	1	NA	NA	NA	NA	5.5622	-0.813084	NA	NA	NA	NA	NA	NA	2.66398e-08	0.41617	NA	NA	NA	NA	NA	NA	4.10697e-05	0.965435	NA	NA
IRF1-AS1	NA	NA	NA	NA	NA	NA	NA	Artery_Coronary	1.86539e-08	2.65725e-05	5.62404	NA	NA	NA	0	0	1	0	1	NA	NA	NA	NA	5.5622	-0.813084	NA	NA	NA	NA	NA	NA	2.66398e-08	0.41617	NA	NA	NA	NA	NA	NA	3.72807e-05	0.966658	NA	NA
IRF1-AS1	NA	NA	NA	NA	NA	NA	NA	Artery_Tibial	1.86539e-08	4.26427e-05	5.62404	NA	NA	NA	0	0	1	0	1	NA	NA	NA	NA	5.5622	-0.813084	NA	NA	NA	NA	NA	NA	2.66398e-08	0.41617	NA	NA	NA	NA	NA	NA	5.463e-05	0.97442	NA	NA
IRF1-AS1	NA	NA	NA	NA	NA	NA	NA	Cells_EBV-transformed_lymphocytes	1.36461e-09	2.20854e-06	6.0596	NA	NA	NA	0	0	1	0	1	NA	NA	NA	NA	5.98202	-1.41977	NA	NA	NA	NA	NA	NA	2.20387e-09	0.155675	NA	NA	NA	NA	NA	NA	3.60909e-06	0.8927	NA	NA
IRF1-AS1	NA	NA	NA	NA	NA	NA	NA	Colon_Sigmoid	2.55155e-06	0.00191592	4.70397	NA	NA	NA	0	0	1	0	1	NA	NA	NA	NA	4.63473	-0.761789	NA	NA	NA	NA	NA	NA	3.57395e-06	0.446186	NA	NA	NA	NA	NA	NA	0.00269322	0.976503	NA	NA
IRF1-AS1	NA	NA	NA	NA	NA	NA	NA	Colon_Transverse	1.86539e-08	2.39068e-05	5.62404	NA	NA	NA	0	0	1	0	1	NA	NA	NA	NA	5.5622	-0.813084	NA	NA	NA	NA	NA	NA	2.66398e-08	0.41617	NA	NA	NA	NA	NA	NA	3.24769e-05	0.969571	NA	NA
IRF1-AS1	NA	NA	NA	NA	NA	NA	NA	Esophagus_Gastroesophageal_Junction	1.86539e-08	3.76187e-05	5.62404	NA	NA	NA	0	0	1	0	1	NA	NA	NA	NA	5.5622	-0.813084	NA	NA	NA	NA	NA	NA	2.66398e-08	0.41617	NA	NA	NA	NA	NA	NA	5.44884e-05	0.966571	NA	NA
IRF1-AS1	NA	NA	NA	NA	NA	NA	NA	Esophagus_Muscularis	1.03985e-06	0.000783398	4.88394	NA	NA	NA	0	0	1	0	1	NA	NA	NA	NA	4.83117	-0.704629	NA	NA	NA	NA	NA	NA	1.35734e-06	0.481041	NA	NA	NA	NA	NA	NA	0.00122134	0.976327	NA	NA
IRF1-AS1	NA	NA	NA	NA	NA	NA	NA	Heart_Left_Ventricle	4.57254e-09	6.91856e-06	5.86203	NA	NA	NA	0	0	1	0	1	NA	NA	NA	NA	5.56117	-2.02817	NA	NA	NA	NA	NA	NA	2.67965e-08	0.042543	NA	NA	NA	NA	NA	NA	4.16722e-05	0.805742	NA	NA
IRF1-AS1	NA	NA	NA	NA	NA	NA	NA	Lung	4.57254e-09	5.67697e-06	5.86203	NA	NA	NA	0	0	1	0	1	NA	NA	NA	NA	5.56117	-2.02817	NA	NA	NA	NA	NA	NA	2.67965e-08	0.042543	NA	NA	NA	NA	NA	NA	2.73554e-05	0.788064	NA	NA
IRF1-AS1	NA	NA	NA	NA	NA	NA	NA	Muscle_Skeletal	4.57254e-09	7.65108e-06	5.86203	NA	NA	NA	0	0	1	0	1	NA	NA	NA	NA	5.56117	-1.74	NA	NA	NA	NA	NA	NA	2.67965e-08	0.0818598	NA	NA	NA	NA	NA	NA	3.83429e-05	0.843403	NA	NA
IRF1-AS1	NA	NA	NA	NA	NA	NA	NA	Nerve_Tibial	6.30772e-07	0.000538973	4.98155	NA	NA	NA	0	0	1	0	1	NA	NA	NA	NA	4.92758	-0.718936	NA	NA	NA	NA	NA	NA	8.32561e-07	0.47218	NA	NA	NA	NA	NA	NA	0.000666972	0.973407	NA	NA
IRF1-AS1	NA	NA	NA	NA	NA	NA	NA	Ovary	1.86539e-08	3.66304e-05	5.62404	NA	NA	NA	0	0	1	0	1	NA	NA	NA	NA	5.5622	-0.813084	NA	NA	NA	NA	NA	NA	2.66398e-08	0.41617	NA	NA	NA	NA	NA	NA	5.05859e-05	0.966638	NA	NA
IRF1-AS1	NA	NA	NA	NA	NA	NA	NA	Pituitary	4.57254e-09	8.35632e-06	5.86203	NA	NA	NA	0	0	1	0	1	NA	NA	NA	NA	5.56117	-2.02817	NA	NA	NA	NA	NA	NA	2.67965e-08	0.042543	NA	NA	NA	NA	NA	NA	4.53236e-05	0.763492	NA	NA
IRF1-AS1	NA	NA	NA	NA	NA	NA	NA	Prostate	1.86539e-08	2.61957e-05	5.62404	NA	NA	NA	0	0	1	0	1	NA	NA	NA	NA	5.5622	-0.813084	NA	NA	NA	NA	NA	NA	2.66398e-08	0.41617	NA	NA	NA	NA	NA	NA	3.54224e-05	0.967279	NA	NA
IRF1-AS1	NA	NA	NA	NA	NA	NA	NA	Skin_Not_Sun_Exposed_Suprapubic	4.57254e-09	6.04453e-06	5.86203	NA	NA	NA	0	0	1	0	1	NA	NA	NA	NA	5.56117	-2.02817	NA	NA	NA	NA	NA	NA	2.67965e-08	0.042543	NA	NA	NA	NA	NA	NA	3.13344e-05	0.764807	NA	NA
IRF1-AS1	NA	NA	NA	NA	NA	NA	NA	Skin_Sun_Exposed_Lower_leg	3.0031e-07	0.000212837	5.12325	NA	NA	NA	0	0	1	0	1	NA	NA	NA	NA	5.06764	-0.739544	NA	NA	NA	NA	NA	NA	4.02772e-07	0.459577	NA	NA	NA	NA	NA	NA	0.000264893	0.974683	NA	NA
IRF1-AS1	NA	NA	NA	NA	NA	NA	NA	Small_Intestine_Terminal_Ileum	4.75633e-06	0.00205086	4.57526	NA	NA	NA	0	0	1	0	1	NA	NA	NA	NA	4.56098	-0.473086	NA	NA	NA	NA	NA	NA	5.09151e-06	0.636152	NA	NA	NA	NA	NA	NA	0.00235973	0.986199	NA	NA
IRF1-AS1	NA	NA	NA	NA	NA	NA	NA	Spleen	5.06057e-06	0.00269004	4.56226	NA	NA	NA	0	0	1	0	1	NA	NA	NA	NA	4.34926	-1.69864	NA	NA	NA	NA	NA	NA	1.36598e-05	0.0893872	NA	NA	NA	NA	NA	NA	0.00584473	0.861124	NA	NA
IRF1-AS1	NA	NA	NA	NA	NA	NA	NA	Stomach	1.86539e-08	2.75007e-05	5.62404	NA	NA	NA	0	0	1	0	1	NA	NA	NA	NA	5.5622	-0.813084	NA	NA	NA	NA	NA	NA	2.66398e-08	0.41617	NA	NA	NA	NA	NA	NA	3.48667e-05	0.972137	NA	NA
IRF1-AS1	NA	NA	NA	NA	NA	NA	NA	Testis	1.86539e-08	4.77495e-05	5.62404	NA	NA	NA	0	0	1	0	1	NA	NA	NA	NA	5.5622	-0.813084	NA	NA	NA	NA	NA	NA	2.66398e-08	0.41617	NA	NA	NA	NA	NA	NA	6.38244e-05	0.958854	NA	NA
IRF1-AS1	NA	NA	NA	NA	NA	NA	NA	Uterus	1.86539e-08	3.30338e-05	5.62404	NA	NA	NA	0	0	1	0	1	NA	NA	NA	NA	5.5622	-0.813084	NA	NA	NA	NA	NA	NA	2.66398e-08	0.41617	NA	NA	NA	NA	NA	NA	4.32617e-05	0.971828	NA	NA
IRF1-AS1	NA	NA	NA	NA	NA	NA	NA	smultixcan	5.1539e-09	6.61732e-06	1.05048	NA	NA	NA	0	0	1	0	1	NA	NA	NA	NA	1.11443	-0.850335	NA	NA	NA	NA	NA	NA	1.27545e-08	0.422487	NA	NA	NA	NA	NA	NA	1.4032e-05	0.951764	NA	NA
KIAA0319L	NA	NA	NA	NA	NA	NA	NA	Adipose_Subcutaneous	1.32218e-05	0.00500692	4.3564	NA	NA	NA	0	0	1	0	1	NA	NA	NA	NA	4.29333	-0.748031	NA	NA	NA	NA	NA	NA	1.76011e-05	0.454441	NA	NA	NA	NA	NA	NA	0.0055915	0.970538	NA	NA
KIAA0319L	NA	NA	NA	NA	NA	NA	NA	Adipose_Visceral_Omentum	1.32218e-05	0.00539782	4.3564	NA	NA	NA	0	0	1	0	1	NA	NA	NA	NA	4.29333	-0.748031	NA	NA	NA	NA	NA	NA	1.76011e-05	0.454441	NA	NA	NA	NA	NA	NA	0.00608345	0.977283	NA	NA
KIAA0319L	NA	NA	NA	NA	NA	NA	NA	Adrenal_Gland	1.32218e-05	0.0079905	4.3564	NA	NA	NA	0	0	1	0	1	NA	NA	NA	NA	4.29333	-0.748031	NA	NA	NA	NA	NA	NA	1.76011e-05	0.454441	NA	NA	NA	NA	NA	NA	0.00827933	0.972029	NA	NA
KIAA0319L	NA	NA	NA	NA	NA	NA	NA	Artery_Aorta	1.32218e-05	0.00693318	4.3564	NA	NA	NA	0	0	1	0	1	NA	NA	NA	NA	4.29333	-0.748031	NA	NA	NA	NA	NA	NA	1.76011e-05	0.454441	NA	NA	NA	NA	NA	NA	0.00780597	0.968295	NA	NA
KIAA0319L	NA	NA	NA	NA	NA	NA	NA	Artery_Coronary	1.32218e-05	0.00645805	4.3564	NA	NA	NA	0	0	1	0	1	NA	NA	NA	NA	4.29333	-0.748031	NA	NA	NA	NA	NA	NA	1.76011e-05	0.454441	NA	NA	NA	NA	NA	NA	0.00690886	0.971136	NA	NA
KIAA0319L	NA	NA	NA	NA	NA	NA	NA	Artery_Tibial	1.32218e-05	0.00693468	4.3564	NA	NA	NA	0	0	1	0	1	NA	NA	NA	NA	4.29333	-0.748031	NA	NA	NA	NA	NA	NA	1.76011e-05	0.454441	NA	NA	NA	NA	NA	NA	0.00750013	0.978403	NA	NA
KIAA0319L	NA	NA	NA	NA	NA	NA	NA	Brain_Anterior_cingulate_cortex_BA24	1.46515e-05	0.00755744	4.33386	NA	NA	NA	0	0	1	0	1	NA	NA	NA	NA	4.26435	-0.771654	NA	NA	NA	NA	NA	NA	2.00482e-05	0.44032	NA	NA	NA	NA	NA	NA	0.0085839	0.964454	NA	NA
KIAA0319L	NA	NA	NA	NA	NA	NA	NA	Brain_Frontal_Cortex_BA9	1.46515e-05	0.00799841	4.33386	NA	NA	NA	0	0	1	0	1	NA	NA	NA	NA	4.26435	-0.771654	NA	NA	NA	NA	NA	NA	2.00482e-05	0.44032	NA	NA	NA	NA	NA	NA	0.00841025	0.96977	NA	NA
KIAA0319L	NA	NA	NA	NA	NA	NA	NA	Brain_Hippocampus	1.46515e-05	0.00768544	4.33386	NA	NA	NA	0	0	1	0	1	NA	NA	NA	NA	4.26435	-0.771654	NA	NA	NA	NA	NA	NA	2.00482e-05	0.44032	NA	NA	NA	NA	NA	NA	0.00797616	0.973988	NA	NA
KIAA0319L	NA	NA	NA	NA	NA	NA	NA	Brain_Hypothalamus	1.46515e-05	0.00757742	4.33386	NA	NA	NA	0	0	1	0	1	NA	NA	NA	NA	4.26435	-0.771654	NA	NA	NA	NA	NA	NA	2.00482e-05	0.44032	NA	NA	NA	NA	NA	NA	0.00738886	0.973923	NA	NA
KIAA0319L	NA	NA	NA	NA	NA	NA	NA	Brain_Spinal_cord_cervical_c-1	1.32218e-05	0.0076718	4.3564	NA	NA	NA	0	0	1	0	1	NA	NA	NA	NA	4.29333	-0.748031	NA	NA	NA	NA	NA	NA	1.76011e-05	0.454441	NA	NA	NA	NA	NA	NA	0.00740257	0.975042	NA	NA
KIAA0319L	NA	NA	NA	NA	NA	NA	NA	Breast_Mammary_Tissue	1.32218e-05	0.00553056	4.3564	NA	NA	NA	0	0	1	0	1	NA	NA	NA	NA	4.29333	-0.748031	NA	NA	NA	NA	NA	NA	1.76011e-05	0.454441	NA	NA	NA	NA	NA	NA	0.00566185	0.978258	NA	NA
KIAA0319L	NA	NA	NA	NA	NA	NA	NA	Cells_Cultured_fibroblasts	1.32218e-05	0.00830209	4.3564	NA	NA	NA	0	0	1	0	1	NA	NA	NA	NA	4.29333	-0.748031	NA	NA	NA	NA	NA	NA	1.76011e-05	0.454441	NA	NA	NA	NA	NA	NA	0.00807701	0.968521	NA	NA
KIAA0319L	NA	NA	NA	NA	NA	NA	NA	Cells_EBV-transformed_lymphocytes	1.32218e-05	0.00612932	4.3564	NA	NA	NA	0	0	1	0	1	NA	NA	NA	NA	4.29333	-0.748031	NA	NA	NA	NA	NA	NA	1.76011e-05	0.454441	NA	NA	NA	NA	NA	NA	0.00682668	0.967712	NA	NA
KIAA0319L	NA	NA	NA	NA	NA	NA	NA	Colon_Sigmoid	1.32218e-05	0.0066664	4.3564	NA	NA	NA	0	0	1	0	1	NA	NA	NA	NA	4.29333	-0.748031	NA	NA	NA	NA	NA	NA	1.76011e-05	0.454441	NA	NA	NA	NA	NA	NA	0.00720494	0.976555	NA	NA
KIAA0319L	NA	NA	NA	NA	NA	NA	NA	Colon_Transverse	1.32218e-05	0.00543113	4.3564	NA	NA	NA	0	0	1	0	1	NA	NA	NA	NA	4.29333	-0.748031	NA	NA	NA	NA	NA	NA	1.76011e-05	0.454441	NA	NA	NA	NA	NA	NA	0.00597276	0.971485	NA	NA
KIAA0319L	NA	NA	NA	NA	NA	NA	NA	Esophagus_Gastroesophageal_Junction	1.32218e-05	0.00702697	4.3564	NA	NA	NA	0	0	1	0	1	NA	NA	NA	NA	4.29333	-0.748031	NA	NA	NA	NA	NA	NA	1.76011e-05	0.454441	NA	NA	NA	NA	NA	NA	0.00768018	0.969628	NA	NA
KIAA0319L	NA	NA	NA	NA	NA	NA	NA	Esophagus_Mucosa	1.32218e-05	0.00491635	4.3564	NA	NA	NA	0	0	1	0	1	NA	NA	NA	NA	4.29333	-0.748031	NA	NA	NA	NA	NA	NA	1.76011e-05	0.454441	NA	NA	NA	NA	NA	NA	0.00532631	0.980895	NA	NA
KIAA0319L	NA	NA	NA	NA	NA	NA	NA	Esophagus_Muscularis	1.32218e-05	0.00604468	4.3564	NA	NA	NA	0	0	1	0	1	NA	NA	NA	NA	4.29333	-0.748031	NA	NA	NA	NA	NA	NA	1.76011e-05	0.454441	NA	NA	NA	NA	NA	NA	0.00695308	0.969518	NA	NA
KIAA0319L	NA	NA	NA	NA	NA	NA	NA	Heart_Atrial_Appendage	1.32218e-05	0.0067994	4.3564	NA	NA	NA	0	0	1	0	1	NA	NA	NA	NA	4.29333	-0.748031	NA	NA	NA	NA	NA	NA	1.76011e-05	0.454441	NA	NA	NA	NA	NA	NA	0.00730873	0.971279	NA	NA
KIAA0319L	NA	NA	NA	NA	NA	NA	NA	Heart_Left_Ventricle	1.32218e-05	0.00597851	4.3564	NA	NA	NA	0	0	1	0	1	NA	NA	NA	NA	4.29333	-0.748031	NA	NA	NA	NA	NA	NA	1.76011e-05	0.454441	NA	NA	NA	NA	NA	NA	0.00760335	0.972479	NA	NA
KIAA0319L	NA	NA	NA	NA	NA	NA	NA	Kidney_Cortex	1.32218e-05	0.00560852	4.3564	NA	NA	NA	0	0	1	0	1	NA	NA	NA	NA	4.29333	-0.748031	NA	NA	NA	NA	NA	NA	1.76011e-05	0.454441	NA	NA	NA	NA	NA	NA	0.00647721	0.975944	NA	NA
KIAA0319L	NA	NA	NA	NA	NA	NA	NA	Liver	1.32218e-05	0.00642865	4.3564	NA	NA	NA	0	0	1	0	1	NA	NA	NA	NA	4.29333	-0.748031	NA	NA	NA	NA	NA	NA	1.76011e-05	0.454441	NA	NA	NA	NA	NA	NA	0.00659853	0.983693	NA	NA
KIAA0319L	NA	NA	NA	NA	NA	NA	NA	Lung	1.32218e-05	0.00427926	4.3564	NA	NA	NA	0	0	1	0	1	NA	NA	NA	NA	4.29333	-0.748031	NA	NA	NA	NA	NA	NA	1.76011e-05	0.454441	NA	NA	NA	NA	NA	NA	0.00462417	0.979002	NA	NA
KIAA0319L	NA	NA	NA	NA	NA	NA	NA	Minor_Salivary_Gland	1.32218e-05	0.00523621	4.3564	NA	NA	NA	0	0	1	0	1	NA	NA	NA	NA	4.29333	-0.748031	NA	NA	NA	NA	NA	NA	1.76011e-05	0.454441	NA	NA	NA	NA	NA	NA	0.00568458	0.972757	NA	NA
KIAA0319L	NA	NA	NA	NA	NA	NA	NA	Muscle_Skeletal	1.32218e-05	0.0066371	4.3564	NA	NA	NA	0	0	1	0	1	NA	NA	NA	NA	4.29333	-0.748031	NA	NA	NA	NA	NA	NA	1.76011e-05	0.454441	NA	NA	NA	NA	NA	NA	0.00719578	0.973731	NA	NA
KIAA0319L	NA	NA	NA	NA	NA	NA	NA	Nerve_Tibial	1.32218e-05	0.00585548	4.3564	NA	NA	NA	0	0	1	0	1	NA	NA	NA	NA	4.29333	-0.748031	NA	NA	NA	NA	NA	NA	1.76011e-05	0.454441	NA	NA	NA	NA	NA	NA	0.00675644	0.969961	NA	NA
KIAA0319L	NA	NA	NA	NA	NA	NA	NA	Ovary	1.32218e-05	0.00620026	4.3564	NA	NA	NA	0	0	1	0	1	NA	NA	NA	NA	4.29333	-0.748031	NA	NA	NA	NA	NA	NA	1.76011e-05	0.454441	NA	NA	NA	NA	NA	NA	0.00719217	0.970592	NA	NA
KIAA0319L	NA	NA	NA	NA	NA	NA	NA	Pancreas	1.32218e-05	0.00626716	4.3564	NA	NA	NA	0	0	1	0	1	NA	NA	NA	NA	4.29333	-0.748031	NA	NA	NA	NA	NA	NA	1.76011e-05	0.454441	NA	NA	NA	NA	NA	NA	0.00631026	0.972913	NA	NA
KIAA0319L	NA	NA	NA	NA	NA	NA	NA	Pituitary	1.32218e-05	0.00604073	4.3564	NA	NA	NA	0	0	1	0	1	NA	NA	NA	NA	4.29333	-0.748031	NA	NA	NA	NA	NA	NA	1.76011e-05	0.454441	NA	NA	NA	NA	NA	NA	0.00647185	0.977262	NA	NA
KIAA0319L	NA	NA	NA	NA	NA	NA	NA	Prostate	1.32218e-05	0.00540573	4.3564	NA	NA	NA	0	0	1	0	1	NA	NA	NA	NA	4.29333	-0.748031	NA	NA	NA	NA	NA	NA	1.76011e-05	0.454441	NA	NA	NA	NA	NA	NA	0.00609475	0.973517	NA	NA
KIAA0319L	NA	NA	NA	NA	NA	NA	NA	Skin_Not_Sun_Exposed_Suprapubic	1.32218e-05	0.00521103	4.3564	NA	NA	NA	0	0	1	0	1	NA	NA	NA	NA	4.29333	-0.748031	NA	NA	NA	NA	NA	NA	1.76011e-05	0.454441	NA	NA	NA	NA	NA	NA	0.00563086	0.974555	NA	NA
KIAA0319L	NA	NA	NA	NA	NA	NA	NA	Skin_Sun_Exposed_Lower_leg	1.32218e-05	0.00454041	4.3564	NA	NA	NA	0	0	1	0	1	NA	NA	NA	NA	4.29333	-0.748031	NA	NA	NA	NA	NA	NA	1.76011e-05	0.454441	NA	NA	NA	NA	NA	NA	0.00505832	0.974149	NA	NA
KIAA0319L	NA	NA	NA	NA	NA	NA	NA	Small_Intestine_Terminal_Ileum	1.32218e-05	0.00511635	4.3564	NA	NA	NA	0	0	1	0	1	NA	NA	NA	NA	4.29333	-0.748031	NA	NA	NA	NA	NA	NA	1.76011e-05	0.454441	NA	NA	NA	NA	NA	NA	0.00575315	0.976816	NA	NA
KIAA0319L	NA	NA	NA	NA	NA	NA	NA	Spleen	1.32218e-05	0.00550869	4.3564	NA	NA	NA	0	0	1	0	1	NA	NA	NA	NA	4.29333	-0.748031	NA	NA	NA	NA	NA	NA	1.76011e-05	0.454441	NA	NA	NA	NA	NA	NA	0.00648028	0.970633	NA	NA
KIAA0319L	NA	NA	NA	NA	NA	NA	NA	Stomach	1.32218e-05	0.0056978	4.3564	NA	NA	NA	0	0	1	0	1	NA	NA	NA	NA	4.29333	-0.748031	NA	NA	NA	NA	NA	NA	1.76011e-05	0.454441	NA	NA	NA	NA	NA	NA	0.00569445	0.973445	NA	NA
KIAA0319L	NA	NA	NA	NA	NA	NA	NA	Testis	1.32218e-05	0.00696804	4.3564	NA	NA	NA	0	0	1	0	1	NA	NA	NA	NA	4.29333	-0.748031	NA	NA	NA	NA	NA	NA	1.76011e-05	0.454441	NA	NA	NA	NA	NA	NA	0.00758912	0.966748	NA	NA
KIAA0319L	NA	NA	NA	NA	NA	NA	NA	Thyroid	1.32218e-05	0.00503248	4.3564	NA	NA	NA	0	0	1	0	1	NA	NA	NA	NA	4.29333	-0.748031	NA	NA	NA	NA	NA	NA	1.76011e-05	0.454441	NA	NA	NA	NA	NA	NA	0.00544516	0.970954	NA	NA
KIAA0319L	NA	NA	NA	NA	NA	NA	NA	Uterus	1.32218e-05	0.00661731	4.3564	NA	NA	NA	0	0	1	0	1	NA	NA	NA	NA	4.29333	-0.748031	NA	NA	NA	NA	NA	NA	1.76011e-05	0.454441	NA	NA	NA	NA	NA	NA	0.00670472	0.973891	NA	NA
KIAA0319L	NA	NA	NA	NA	NA	NA	NA	Vagina	1.32218e-05	0.00662097	4.3564	NA	NA	NA	0	0	1	0	1	NA	NA	NA	NA	4.29333	-0.748031	NA	NA	NA	NA	NA	NA	1.76011e-05	0.454441	NA	NA	NA	NA	NA	NA	0.00635202	0.974837	NA	NA
KIAA0319L	NA	NA	NA	NA	NA	NA	NA	Whole_Blood	1.32218e-05	0.00524164	4.3564	NA	NA	NA	0	0	1	0	1	NA	NA	NA	NA	4.29333	-0.748031	NA	NA	NA	NA	NA	NA	1.76011e-05	0.454441	NA	NA	NA	NA	NA	NA	0.00674985	0.968711	NA	NA
KIAA0319L	NA	NA	NA	NA	NA	NA	NA	smultixcan	1.32218e-05	0.0052367	4.3564	NA	NA	NA	0	0	1	0	1	NA	NA	NA	NA	4.29333	-0.748031	NA	NA	NA	NA	NA	NA	1.76011e-05	0.454441	NA	NA	NA	NA	NA	NA	0.00602242	0.957795	NA	NA
LINC00649	NA	NA	NA	NA	NA	NA	NA	Colon_Transverse	3.99349e-09	5.5631e-06	5.88446	NA	NA	NA	0	0	1	0	1	NA	NA	NA	NA	5.68834	-1.52239	NA	NA	NA	NA	NA	NA	1.28283e-08	0.127912	NA	NA	NA	NA	NA	NA	1.62406e-05	0.889361	NA	NA
LINC00649	NA	NA	NA	NA	NA	NA	NA	Esophagus_Mucosa	1.82271e-05	0.00633755	4.28557	NA	NA	NA	0	0	1	0	1	NA	NA	NA	NA	4.27186	-0.410959	NA	NA	NA	NA	NA	NA	1.93852e-05	0.681103	NA	NA	NA	NA	NA	NA	0.0057814	0.991226	NA	NA
LINC00649	NA	NA	NA	NA	NA	NA	NA	Lung	3.99349e-09	5.14169e-06	5.88446	NA	NA	NA	0	0	1	0	1	NA	NA	NA	NA	5.68834	-1.52239	NA	NA	NA	NA	NA	NA	1.28283e-08	0.127912	NA	NA	NA	NA	NA	NA	1.38895e-05	0.888088	NA	NA
LINC00649	NA	NA	NA	NA	NA	NA	NA	Prostate	3.99349e-09	6.38048e-06	5.88446	NA	NA	NA	0	0	1	0	1	NA	NA	NA	NA	5.68834	-1.52239	NA	NA	NA	NA	NA	NA	1.28283e-08	0.127912	NA	NA	NA	NA	NA	NA	1.93835e-05	0.877667	NA	NA
LINC00649	NA	NA	NA	NA	NA	NA	NA	Skin_Not_Sun_Exposed_Suprapubic	3.99349e-09	5.49903e-06	5.88446	NA	NA	NA	0	0	1	0	1	NA	NA	NA	NA	5.68834	-1.52239	NA	NA	NA	NA	NA	NA	1.28283e-08	0.127912	NA	NA	NA	NA	NA	NA	1.67315e-05	0.873945	NA	NA
LINC00649	NA	NA	NA	NA	NA	NA	NA	Skin_Sun_Exposed_Lower_leg	3.99349e-09	4.15697e-06	5.88446	NA	NA	NA	0	0	1	0	1	NA	NA	NA	NA	5.68834	-1.52239	NA	NA	NA	NA	NA	NA	1.28283e-08	0.127912	NA	NA	NA	NA	NA	NA	1.17674e-05	0.875884	NA	NA
LINC00649	NA	NA	NA	NA	NA	NA	NA	Small_Intestine_Terminal_Ileum	3.99349e-09	6.69641e-06	-5.88446	NA	NA	NA	0	0	1	0	1	NA	NA	NA	NA	-5.68834	1.52239	NA	NA	NA	NA	NA	NA	1.28283e-08	0.127912	NA	NA	NA	NA	NA	NA	1.65976e-05	0.898587	NA	NA
LINC00649	NA	NA	NA	NA	NA	NA	NA	Stomach	3.99349e-09	6.58009e-06	-5.88446	NA	NA	NA	0	0	1	0	1	NA	NA	NA	NA	-5.68834	1.52239	NA	NA	NA	NA	NA	NA	1.28283e-08	0.127912	NA	NA	NA	NA	NA	NA	1.84688e-05	0.896415	NA	NA
LINC00649	NA	NA	NA	NA	NA	NA	NA	Uterus	3.99349e-09	8.56575e-06	5.88446	NA	NA	NA	0	0	1	0	1	NA	NA	NA	NA	5.68834	-1.52239	NA	NA	NA	NA	NA	NA	1.28283e-08	0.127912	NA	NA	NA	NA	NA	NA	2.32833e-05	0.890929	NA	NA
LINC00649	NA	NA	NA	NA	NA	NA	NA	Vagina	3.99349e-09	7.53355e-06	5.88446	NA	NA	NA	0	0	1	0	1	NA	NA	NA	NA	5.68834	-1.52239	NA	NA	NA	NA	NA	NA	1.28283e-08	0.127912	NA	NA	NA	NA	NA	NA	2.31478e-05	0.894099	NA	NA
LINC00649	NA	NA	NA	NA	NA	NA	NA	Whole_Blood	3.99349e-09	4.47012e-06	5.88446	NA	NA	NA	0	0	1	0	1	NA	NA	NA	NA	5.68834	-1.52239	NA	NA	NA	NA	NA	NA	1.28283e-08	0.127912	NA	NA	NA	NA	NA	NA	1.3205e-05	0.881206	NA	NA
LINC00649	NA	NA	NA	NA	NA	NA	NA	smultixcan	3.99349e-09	5.24264e-06	-5.88446	NA	NA	NA	0	0	1	0	1	NA	NA	NA	NA	-5.68834	1.52239	NA	NA	NA	NA	NA	NA	1.28283e-08	0.127912	NA	NA	NA	NA	NA	NA	1.4032e-05	0.858399	NA	NA
LINC01359	NA	NA	NA	NA	NA	NA	NA	Adipose_Subcutaneous	3.25066e-06	0.00158778	4.65431	NA	NA	NA	0	0	1	0	1	NA	NA	NA	NA	5.11486	2.08333	NA	NA	NA	NA	NA	NA	3.13976e-07	0.0372209	NA	NA	NA	NA	NA	NA	0.00023132	0.763949	NA	NA
LINC01359	NA	NA	NA	NA	NA	NA	NA	Adipose_Visceral_Omentum	3.25066e-06	0.00171237	4.65431	NA	NA	NA	0	0	1	0	1	NA	NA	NA	NA	5.11486	2.08333	NA	NA	NA	NA	NA	NA	3.13976e-07	0.0372209	NA	NA	NA	NA	NA	NA	0.000250628	0.765308	NA	NA
LINC01359	NA	NA	NA	NA	NA	NA	NA	Artery_Aorta	4.1244e-06	0.0026498	4.60501	NA	NA	NA	0	0	1	0	1	NA	NA	NA	NA	5.04322	1.98656	NA	NA	NA	NA	NA	NA	4.5777e-07	0.0469709	NA	NA	NA	NA	NA	NA	0.000478075	0.782671	NA	NA
LINC01359	NA	NA	NA	NA	NA	NA	NA	Artery_Coronary	3.25066e-06	0.00195415	4.65431	NA	NA	NA	0	0	1	0	1	NA	NA	NA	NA	5.11486	2.08333	NA	NA	NA	NA	NA	NA	3.13976e-07	0.0372209	NA	NA	NA	NA	NA	NA	0.000252649	0.762823	NA	NA
LINC01359	NA	NA	NA	NA	NA	NA	NA	Artery_Tibial	3.25066e-06	0.00221349	4.65431	NA	NA	NA	0	0	1	0	1	NA	NA	NA	NA	5.11486	2.08333	NA	NA	NA	NA	NA	NA	3.13976e-07	0.0372209	NA	NA	NA	NA	NA	NA	0.000367924	0.77338	NA	NA
LINC01359	NA	NA	NA	NA	NA	NA	NA	Breast_Mammary_Tissue	3.25066e-06	0.00182027	4.65431	NA	NA	NA	0	0	1	0	1	NA	NA	NA	NA	5.11486	2.08333	NA	NA	NA	NA	NA	NA	3.13976e-07	0.0372209	NA	NA	NA	NA	NA	NA	0.000273435	0.769773	NA	NA
LINC01359	NA	NA	NA	NA	NA	NA	NA	Colon_Sigmoid	3.25066e-06	0.0023854	4.65431	NA	NA	NA	0	0	1	0	1	NA	NA	NA	NA	5.11486	2.08333	NA	NA	NA	NA	NA	NA	3.13976e-07	0.0372209	NA	NA	NA	NA	NA	NA	0.000371804	0.79102	NA	NA
LINC01359	NA	NA	NA	NA	NA	NA	NA	Nerve_Tibial	3.25066e-06	0.0019764	4.65431	NA	NA	NA	0	0	1	0	1	NA	NA	NA	NA	5.11486	2.08333	NA	NA	NA	NA	NA	NA	3.13976e-07	0.0372209	NA	NA	NA	NA	NA	NA	0.000296675	0.766187	NA	NA
LINC01359	NA	NA	NA	NA	NA	NA	NA	Ovary	3.25066e-06	0.00200189	4.65431	NA	NA	NA	0	0	1	0	1	NA	NA	NA	NA	5.11486	2.08333	NA	NA	NA	NA	NA	NA	3.13976e-07	0.0372209	NA	NA	NA	NA	NA	NA	0.000337849	0.740222	NA	NA
LINC01359	NA	NA	NA	NA	NA	NA	NA	Prostate	3.25066e-06	0.00164052	4.65431	NA	NA	NA	0	0	1	0	1	NA	NA	NA	NA	5.11486	2.08333	NA	NA	NA	NA	NA	NA	3.13976e-07	0.0372209	NA	NA	NA	NA	NA	NA	0.00026093	0.742645	NA	NA
LINC01359	NA	NA	NA	NA	NA	NA	NA	Testis	3.25066e-06	0.0025697	4.65431	NA	NA	NA	0	0	1	0	1	NA	NA	NA	NA	5.11486	2.08333	NA	NA	NA	NA	NA	NA	3.13976e-07	0.0372209	NA	NA	NA	NA	NA	NA	0.000443624	0.742441	NA	NA
LINC01359	NA	NA	NA	NA	NA	NA	NA	Thyroid	3.25066e-06	0.0015561	4.65431	NA	NA	NA	0	0	1	0	1	NA	NA	NA	NA	5.11486	2.08333	NA	NA	NA	NA	NA	NA	3.13976e-07	0.0372209	NA	NA	NA	NA	NA	NA	0.000233912	0.740454	NA	NA
LINC01359	NA	NA	NA	NA	NA	NA	NA	Uterus	3.25066e-06	0.0021692	4.65431	NA	NA	NA	0	0	1	0	1	NA	NA	NA	NA	5.11486	2.08333	NA	NA	NA	NA	NA	NA	3.13976e-07	0.0372209	NA	NA	NA	NA	NA	NA	0.000372605	0.77734	NA	NA
LINC01359	NA	NA	NA	NA	NA	NA	NA	smultixcan	3.2609e-06	0.00174771	4.65052	NA	NA	NA	0	0	1	0	1	NA	NA	NA	NA	5.10935	2.07589	NA	NA	NA	NA	NA	NA	3.17399e-07	0.0377706	NA	NA	NA	NA	NA	NA	0.000232164	0.757275	NA	NA
LINC01954	NA	NA	NA	NA	NA	NA	NA	smultixcan	7.81264e-06	0.00336834	0.170625	NA	NA	NA	0	0	1	0	1	NA	NA	NA	NA	-0.0983398	-1.50567	NA	NA	NA	NA	NA	NA	1.97967e-05	0.00945888	NA	NA	NA	NA	NA	NA	0.00639332	0.60582	NA	NA
LINC02210-CRHR1	NA	NA	NA	NA	NA	NA	NA	Brain_Amygdala	1.4536e-06	0.000998839	4.81751	NA	NA	NA	0	0	1	0	1	NA	NA	NA	NA	4.82511	-0.357143	NA	NA	NA	NA	NA	NA	1.39924e-06	0.720985	NA	NA	NA	NA	NA	NA	0.00116246	0.985881	NA	NA
LINC02210-CRHR1	NA	NA	NA	NA	NA	NA	NA	Brain_Anterior_cingulate_cortex_BA24	1.4536e-06	0.00146549	4.81751	NA	NA	NA	0	0	1	0	1	NA	NA	NA	NA	4.82511	-0.357143	NA	NA	NA	NA	NA	NA	1.39924e-06	0.720985	NA	NA	NA	NA	NA	NA	0.00152197	0.984795	NA	NA
LINC02210-CRHR1	NA	NA	NA	NA	NA	NA	NA	Brain_Cortex	1.4536e-06	0.00109876	4.81751	NA	NA	NA	0	0	1	0	1	NA	NA	NA	NA	4.82511	-0.357143	NA	NA	NA	NA	NA	NA	1.39924e-06	0.720985	NA	NA	NA	NA	NA	NA	0.00118511	0.983315	NA	NA
LINC02210-CRHR1	NA	NA	NA	NA	NA	NA	NA	Brain_Hippocampus	1.4536e-06	0.00132606	4.81751	NA	NA	NA	0	0	1	0	1	NA	NA	NA	NA	4.82511	-0.357143	NA	NA	NA	NA	NA	NA	1.39924e-06	0.720985	NA	NA	NA	NA	NA	NA	0.00151216	0.987864	NA	NA
LINC02210-CRHR1	NA	NA	NA	NA	NA	NA	NA	Brain_Hypothalamus	1.4536e-06	0.00130114	4.81751	NA	NA	NA	0	0	1	0	1	NA	NA	NA	NA	4.82511	-0.357143	NA	NA	NA	NA	NA	NA	1.39924e-06	0.720985	NA	NA	NA	NA	NA	NA	0.00134081	0.986391	NA	NA
LINC02210-CRHR1	NA	NA	NA	NA	NA	NA	NA	Pituitary	1.4536e-06	0.000937572	4.81751	NA	NA	NA	0	0	1	0	1	NA	NA	NA	NA	4.82511	-0.357143	NA	NA	NA	NA	NA	NA	1.39924e-06	0.720985	NA	NA	NA	NA	NA	NA	0.00117528	0.987683	NA	NA
LINC02210-CRHR1	NA	NA	NA	NA	NA	NA	NA	Uterus	1.4536e-06	0.00101512	4.81751	NA	NA	NA	0	0	1	0	1	NA	NA	NA	NA	4.82511	-0.357143	NA	NA	NA	NA	NA	NA	1.39924e-06	0.720985	NA	NA	NA	NA	NA	NA	0.00121304	0.987053	NA	NA
LINC02210-CRHR1	NA	NA	NA	NA	NA	NA	NA	smultixcan	1.4536e-06	0.000918039	4.81751	NA	NA	NA	0	0	1	0	1	NA	NA	NA	NA	4.82511	-0.357143	NA	NA	NA	NA	NA	NA	1.39924e-06	0.720985	NA	NA	NA	NA	NA	NA	0.000859941	0.985406	NA	NA
LINC03034	NA	NA	NA	NA	NA	NA	NA	Colon_Transverse	2.58048e-05	0.00939528	-4.20764	NA	NA	NA	0	0	1	0	1	NA	NA	NA	NA	-4.37686	-0.486265	NA	NA	NA	NA	NA	NA	1.20399e-05	0.62678	NA	NA	NA	NA	NA	NA	0.0046082	0.989263	NA	NA
LINC03034	NA	NA	NA	NA	NA	NA	NA	Stomach	1.78626e-05	0.00714783	4.29006	NA	NA	NA	0	0	1	0	1	NA	NA	NA	NA	4.45746	0.512736	NA	NA	NA	NA	NA	NA	8.29357e-06	0.608136	NA	NA	NA	NA	NA	NA	0.00333532	0.987092	NA	NA
LINC03034	NA	NA	NA	NA	NA	NA	NA	smultixcan	2.81413e-05	0.00981493	4.1302	NA	NA	NA	0	0	1	0	1	NA	NA	NA	NA	4.29026	0.497267	NA	NA	NA	NA	NA	NA	1.35955e-05	0.614059	NA	NA	NA	NA	NA	NA	0.00504973	0.979463	NA	NA
LMO7	NA	NA	NA	NA	NA	NA	NA	Brain_Anterior_cingulate_cortex_BA24	1.61364e-05	0.00805334	-4.31257	NA	NA	NA	0	0	1	0	1	NA	NA	NA	NA	-4.21816	0.84507	NA	NA	NA	NA	NA	NA	2.463e-05	0.398072	NA	NA	NA	NA	NA	NA	0.00964898	0.960899	NA	NA
LMO7	NA	NA	NA	NA	NA	NA	NA	Brain_Cerebellum	1.61364e-05	0.00826914	-4.31257	NA	NA	NA	0	0	1	0	1	NA	NA	NA	NA	-4.21816	0.84507	NA	NA	NA	NA	NA	NA	2.463e-05	0.398072	NA	NA	NA	NA	NA	NA	0.0092405	0.951557	NA	NA
LMO7	NA	NA	NA	NA	NA	NA	NA	Brain_Nucleus_accumbens_basal_ganglia	2.14709e-05	0.00874732	-4.24902	NA	NA	NA	0	0	1	0	1	NA	NA	NA	NA	-4.15911	0.816901	NA	NA	NA	NA	NA	NA	3.19485e-05	0.413985	NA	NA	NA	NA	NA	NA	0.00953168	0.975681	NA	NA
LMO7	NA	NA	NA	NA	NA	NA	NA	smultixcan	2.18894e-05	0.00811915	-1.8493	NA	NA	NA	0	0	1	0	1	NA	NA	NA	NA	-1.82229	0.29364	NA	NA	NA	NA	NA	NA	3.74768e-05	0.59691	NA	NA	NA	NA	NA	NA	0.0104644	0.978365	NA	NA
LRRC37A4P	NA	NA	NA	NA	NA	NA	NA	Cells_EBV-transformed_lymphocytes	2.83234e-11	9.02763e-08	-6.65503	NA	NA	NA	0	0	1	0	1	NA	NA	NA	NA	-6.49347	1.3875	NA	NA	NA	NA	NA	NA	8.38835e-11	0.165289	NA	NA	NA	NA	NA	NA	2.41126e-07	0.897924	NA	NA
LRRC37A4P	NA	NA	NA	NA	NA	NA	NA	smultixcan	2.83234e-11	7.5211e-08	-6.65503	NA	NA	NA	0	0	1	0	1	NA	NA	NA	NA	-6.49347	1.3875	NA	NA	NA	NA	NA	NA	8.38835e-11	0.165289	NA	NA	NA	NA	NA	NA	1.85209e-07	0.879111	NA	NA
MIR3936HG	NA	NA	NA	NA	NA	NA	NA	Muscle_Skeletal	6.51937e-06	0.00380534	-4.50881	NA	NA	NA	0	0	1	0	1	NA	NA	NA	NA	-4.434	0.770582	NA	NA	NA	NA	NA	NA	9.25001e-06	0.440955	NA	NA	NA	NA	NA	NA	0.00467144	0.971314	NA	NA
MIR3936HG	NA	NA	NA	NA	NA	NA	NA	Testis	7.73927e-06	0.0045717	-4.47227	NA	NA	NA	0	0	1	0	1	NA	NA	NA	NA	-4.41912	0.647251	NA	NA	NA	NA	NA	NA	9.91049e-06	0.517469	NA	NA	NA	NA	NA	NA	0.00530673	0.977684	NA	NA
MRPL55	NA	NA	NA	NA	NA	NA	NA	Adipose_Visceral_Omentum	3.3763e-06	0.00171721	-4.64649	NA	NA	NA	0	0	1	0	1	NA	NA	NA	NA	-4.55919	0.838235	NA	NA	NA	NA	NA	NA	5.13523e-06	0.401899	NA	NA	NA	NA	NA	NA	0.00253182	0.971003	NA	NA
MRPL55	NA	NA	NA	NA	NA	NA	NA	Testis	3.3763e-06	0.00258751	-4.64649	NA	NA	NA	0	0	1	0	1	NA	NA	NA	NA	-4.55919	0.838235	NA	NA	NA	NA	NA	NA	5.13523e-06	0.401899	NA	NA	NA	NA	NA	NA	0.00372331	0.954327	NA	NA
NBN	NA	NA	NA	NA	NA	NA	NA	smultixcan	2.01297e-05	0.00761895	1.07165	NA	NA	NA	0	0	1	0	1	NA	NA	NA	NA	1.00776	-0.418189	NA	NA	NA	NA	NA	NA	9.39839e-05	0.104556	NA	NA	NA	NA	NA	NA	0.0207509	0.841163	NA	NA
NUTM2B-AS1	NA	NA	NA	NA	NA	NA	NA	Nerve_Tibial	1.77391e-05	0.00757544	4.2916	NA	NA	NA	0	0	1	0	1	NA	NA	NA	NA	4.43325	0.436449	NA	NA	NA	NA	NA	NA	9.28224e-06	0.662511	NA	NA	NA	NA	NA	NA	0.00407214	0.989195	NA	NA
OBSCN-AS1	NA	NA	NA	NA	NA	NA	NA	Brain_Caudate_basal_ganglia	2.90627e-06	0.00205589	-4.67734	NA	NA	NA	0	0	1	0	1	NA	NA	NA	NA	-4.64227	0.550725	NA	NA	NA	NA	NA	NA	3.44596e-06	0.581822	NA	NA	NA	NA	NA	NA	0.00237156	0.986962	NA	NA
OBSCN-AS1	NA	NA	NA	NA	NA	NA	NA	Brain_Cerebellar_Hemisphere	1.28885e-07	0.00016522	5.28042	NA	NA	NA	0	0	1	0	1	NA	NA	NA	NA	5.16295	-1.04412	NA	NA	NA	NA	NA	NA	2.4309e-07	0.296431	NA	NA	NA	NA	NA	NA	0.00024803	0.931123	NA	NA
OBSCN-AS1	NA	NA	NA	NA	NA	NA	NA	Brain_Cerebellum	1.28885e-07	0.000204746	5.28042	NA	NA	NA	0	0	1	0	1	NA	NA	NA	NA	5.16295	-1.04412	NA	NA	NA	NA	NA	NA	2.4309e-07	0.296431	NA	NA	NA	NA	NA	NA	0.000293869	0.926499	NA	NA
OBSCN-AS1	NA	NA	NA	NA	NA	NA	NA	Brain_Nucleus_accumbens_basal_ganglia	1.28885e-07	0.000180861	5.28042	NA	NA	NA	0	0	1	0	1	NA	NA	NA	NA	5.16295	-1.04412	NA	NA	NA	NA	NA	NA	2.4309e-07	0.296431	NA	NA	NA	NA	NA	NA	0.000252386	0.950417	NA	NA
OBSCN-AS1	NA	NA	NA	NA	NA	NA	NA	Brain_Putamen_basal_ganglia	2.90627e-06	0.00220065	-4.67734	NA	NA	NA	0	0	1	0	1	NA	NA	NA	NA	-4.64227	0.550725	NA	NA	NA	NA	NA	NA	3.44596e-06	0.581822	NA	NA	NA	NA	NA	NA	0.00243295	0.981664	NA	NA
OBSCN-AS1	NA	NA	NA	NA	NA	NA	NA	Lung	1.02712e-05	0.00350057	-4.41138	NA	NA	NA	0	0	1	0	1	NA	NA	NA	NA	-4.37061	0.565217	NA	NA	NA	NA	NA	NA	1.23901e-05	0.571926	NA	NA	NA	NA	NA	NA	0.00368916	0.990079	NA	NA
OBSCN-AS1	NA	NA	NA	NA	NA	NA	NA	Pituitary	1.28885e-07	0.000192712	5.28042	NA	NA	NA	0	0	1	0	1	NA	NA	NA	NA	5.16295	-1.04412	NA	NA	NA	NA	NA	NA	2.4309e-07	0.296431	NA	NA	NA	NA	NA	NA	0.000274108	0.945085	NA	NA
OBSCN-AS1	NA	NA	NA	NA	NA	NA	NA	Spleen	1.02712e-05	0.00452388	-4.41138	NA	NA	NA	0	0	1	0	1	NA	NA	NA	NA	-4.37061	0.565217	NA	NA	NA	NA	NA	NA	1.23901e-05	0.571926	NA	NA	NA	NA	NA	NA	0.00552548	0.986472	NA	NA
OBSCN-AS1	NA	NA	NA	NA	NA	NA	NA	Thyroid	1.28885e-07	0.000114434	5.28042	NA	NA	NA	0	0	1	0	1	NA	NA	NA	NA	5.16295	-1.04412	NA	NA	NA	NA	NA	NA	2.4309e-07	0.296431	NA	NA	NA	NA	NA	NA	0.000184875	0.939279	NA	NA
OBSCN-AS1	NA	NA	NA	NA	NA	NA	NA	smultixcan	1.28885e-07	0.00011009	5.28042	NA	NA	NA	0	0	1	0	1	NA	NA	NA	NA	5.16295	-1.04412	NA	NA	NA	NA	NA	NA	2.4309e-07	0.296431	NA	NA	NA	NA	NA	NA	0.000183437	0.925378	NA	NA
PCMTD1	NA	NA	NA	NA	NA	NA	NA	smultixcan	2.64178e-05	0.00938186	-3.06643	NA	NA	NA	0	0	1	0	1	NA	NA	NA	NA	-3.24664	-0.707548	NA	NA	NA	NA	NA	NA	1.18601e-05	0.759423	NA	NA	NA	NA	NA	NA	0.00462022	0.987624	NA	NA
PDLIM4	NA	NA	NA	NA	NA	NA	NA	Brain_Frontal_Cortex_BA9	8.18532e-06	0.00502702	4.46028	NA	NA	NA	0	0	1	0	1	NA	NA	NA	NA	4.27368	-1.28814	NA	NA	NA	NA	NA	NA	1.9227e-05	0.197699	NA	NA	NA	NA	NA	NA	0.00841025	0.906959	NA	NA
PDLIM4	NA	NA	NA	NA	NA	NA	NA	Spleen	8.18532e-06	0.0037112	-4.46028	NA	NA	NA	0	0	1	0	1	NA	NA	NA	NA	-4.27368	1.28814	NA	NA	NA	NA	NA	NA	1.9227e-05	0.197699	NA	NA	NA	NA	NA	NA	0.006918	0.918646	NA	NA
PDLIM4	NA	NA	NA	NA	NA	NA	NA	Testis	2.02059e-05	0.00987428	-4.2626	NA	NA	NA	0	0	1	0	1	NA	NA	NA	NA	-4.14962	0.934959	NA	NA	NA	NA	NA	NA	3.33032e-05	0.349809	NA	NA	NA	NA	NA	NA	0.0119944	0.939725	NA	NA
PDLIM4	NA	NA	NA	NA	NA	NA	NA	smultixcan	2.4337e-08	2.51638e-05	3.50001	NA	NA	NA	0	0	1	0	1	NA	NA	NA	NA	3.39967	-0.870955	NA	NA	NA	NA	NA	NA	8.51504e-08	0.32049	NA	NA	NA	NA	NA	NA	7.09952e-05	0.930736	NA	NA
PLSCR1	NA	NA	NA	NA	NA	NA	NA	Adipose_Subcutaneous	1.76303e-08	1.98065e-05	-5.63378	NA	NA	NA	0	0	1	0	1	NA	NA	NA	NA	-5.58327	0.739437	NA	NA	NA	NA	NA	NA	2.36033e-08	0.459642	NA	NA	NA	NA	NA	NA	2.4767e-05	0.971073	NA	NA
PLSCR1	NA	NA	NA	NA	NA	NA	NA	Breast_Mammary_Tissue	1.76303e-08	2.267e-05	-5.63378	NA	NA	NA	0	0	1	0	1	NA	NA	NA	NA	-5.58327	0.739437	NA	NA	NA	NA	NA	NA	2.36033e-08	0.459642	NA	NA	NA	NA	NA	NA	2.90614e-05	0.9788	NA	NA
PLSCR1	NA	NA	NA	NA	NA	NA	NA	smultixcan	1.76303e-08	1.94322e-05	-5.63378	NA	NA	NA	0	0	1	0	1	NA	NA	NA	NA	-5.58327	0.739437	NA	NA	NA	NA	NA	NA	2.36033e-08	0.459642	NA	NA	NA	NA	NA	NA	2.40528e-05	0.959161	NA	NA
PMF1	NA	NA	NA	NA	NA	NA	NA	smultixcan	2.02148e-05	0.00761895	2.10469	NA	NA	NA	0	0	1	0	1	NA	NA	NA	NA	2.17851	0.242886	NA	NA	NA	NA	NA	NA	1.4307e-05	0.965335	NA	NA	NA	NA	NA	NA	0.00526482	0.998178	NA	NA
POLD1	NA	NA	NA	NA	NA	NA	NA	Colon_Sigmoid	7.98319e-06	0.00445112	-4.46563	NA	NA	NA	0	0	1	0	1	NA	NA	NA	NA	-4.66924	-0.732225	NA	NA	NA	NA	NA	NA	3.02312e-06	0.464031	NA	NA	NA	NA	NA	NA	0.00240785	0.97686	NA	NA
POLD1	NA	NA	NA	NA	NA	NA	NA	smultixcan	2.062e-05	0.00774667	-2.20347	NA	NA	NA	0	0	1	0	1	NA	NA	NA	NA	-2.2885	-0.169161	NA	NA	NA	NA	NA	NA	7.93639e-06	0.75766	NA	NA	NA	NA	NA	NA	0.00349166	0.9875	NA	NA
QTRT1	NA	NA	NA	NA	NA	NA	NA	Adipose_Visceral_Omentum	2.30435e-05	0.0084562	-4.23316	NA	NA	NA	0	0	1	0	1	NA	NA	NA	NA	-4.30168	-0.0149254	NA	NA	NA	NA	NA	NA	1.69509e-05	0.988092	NA	NA	NA	NA	NA	NA	0.00608345	0.999322	NA	NA
QTRT1	NA	NA	NA	NA	NA	NA	NA	Artery_Coronary	2.30435e-05	0.00991648	-4.23316	NA	NA	NA	0	0	1	0	1	NA	NA	NA	NA	-4.30168	-0.0149254	NA	NA	NA	NA	NA	NA	1.69509e-05	0.988092	NA	NA	NA	NA	NA	NA	0.00673577	0.998923	NA	NA
QTRT1	NA	NA	NA	NA	NA	NA	NA	Brain_Amygdala	2.18341e-05	0.00988021	-4.24526	NA	NA	NA	0	0	1	0	1	NA	NA	NA	NA	-4.18561	0.653025	NA	NA	NA	NA	NA	NA	2.84396e-05	0.51374	NA	NA	NA	NA	NA	NA	0.00936938	0.985881	NA	NA
QTRT1	NA	NA	NA	NA	NA	NA	NA	Brain_Anterior_cingulate_cortex_BA24	1.43586e-05	0.00755744	4.33831	NA	NA	NA	0	0	1	0	1	NA	NA	NA	NA	4.34005	-0.343905	NA	NA	NA	NA	NA	NA	1.42449e-05	0.730918	NA	NA	NA	NA	NA	NA	0.00723071	0.984795	NA	NA
QTRT1	NA	NA	NA	NA	NA	NA	NA	Brain_Caudate_basal_ganglia	2.30435e-05	0.00967008	4.23316	NA	NA	NA	0	0	1	0	1	NA	NA	NA	NA	4.30168	0.0149254	NA	NA	NA	NA	NA	NA	1.69509e-05	0.988092	NA	NA	NA	NA	NA	NA	0.00685138	0.99835	NA	NA
QTRT1	NA	NA	NA	NA	NA	NA	NA	Brain_Frontal_Cortex_BA9	1.28303e-05	0.00750452	-4.36298	NA	NA	NA	0	0	1	0	1	NA	NA	NA	NA	-4.36933	0.321743	NA	NA	NA	NA	NA	NA	1.24626e-05	0.747648	NA	NA	NA	NA	NA	NA	0.00659523	0.985965	NA	NA
QTRT1	NA	NA	NA	NA	NA	NA	NA	Brain_Nucleus_accumbens_basal_ganglia	2.30435e-05	0.00923899	-4.23316	NA	NA	NA	0	0	1	0	1	NA	NA	NA	NA	-4.30168	-0.0149254	NA	NA	NA	NA	NA	NA	1.69509e-05	0.988092	NA	NA	NA	NA	NA	NA	0.00611079	0.998613	NA	NA
QTRT1	NA	NA	NA	NA	NA	NA	NA	Brain_Putamen_basal_ganglia	1.43791e-05	0.00734303	-4.33799	NA	NA	NA	0	0	1	0	1	NA	NA	NA	NA	-4.34345	0.324429	NA	NA	NA	NA	NA	NA	1.40265e-05	0.745613	NA	NA	NA	NA	NA	NA	0.00646735	0.984225	NA	NA
QTRT1	NA	NA	NA	NA	NA	NA	NA	Breast_Mammary_Tissue	2.30435e-05	0.00860242	4.23316	NA	NA	NA	0	0	1	0	1	NA	NA	NA	NA	4.30168	0.0149254	NA	NA	NA	NA	NA	NA	1.69509e-05	0.988092	NA	NA	NA	NA	NA	NA	0.00566185	0.999138	NA	NA
QTRT1	NA	NA	NA	NA	NA	NA	NA	Cells_EBV-transformed_lymphocytes	2.30435e-05	0.00986607	-4.23316	NA	NA	NA	0	0	1	0	1	NA	NA	NA	NA	-4.30168	-0.0149254	NA	NA	NA	NA	NA	NA	1.69509e-05	0.988092	NA	NA	NA	NA	NA	NA	0.00675217	0.998293	NA	NA
QTRT1	NA	NA	NA	NA	NA	NA	NA	Colon_Sigmoid	1.34203e-05	0.0066664	-4.35314	NA	NA	NA	0	0	1	0	1	NA	NA	NA	NA	-4.36263	0.304493	NA	NA	NA	NA	NA	NA	1.2851e-05	0.760753	NA	NA	NA	NA	NA	NA	0.00606148	0.986577	NA	NA
QTRT1	NA	NA	NA	NA	NA	NA	NA	Colon_Transverse	2.30435e-05	0.00858506	-4.23316	NA	NA	NA	0	0	1	0	1	NA	NA	NA	NA	-4.30168	-0.0149254	NA	NA	NA	NA	NA	NA	1.69509e-05	0.988092	NA	NA	NA	NA	NA	NA	0.00587321	0.998879	NA	NA
QTRT1	NA	NA	NA	NA	NA	NA	NA	Esophagus_Mucosa	1.30259e-05	0.00491635	-4.35967	NA	NA	NA	0	0	1	0	1	NA	NA	NA	NA	-4.38607	0.216329	NA	NA	NA	NA	NA	NA	1.15417e-05	0.828731	NA	NA	NA	NA	NA	NA	0.00393426	0.991892	NA	NA
QTRT1	NA	NA	NA	NA	NA	NA	NA	Esophagus_Muscularis	1.25544e-05	0.00582394	-4.36773	NA	NA	NA	0	0	1	0	1	NA	NA	NA	NA	-4.3778	0.302628	NA	NA	NA	NA	NA	NA	1.19881e-05	0.762173	NA	NA	NA	NA	NA	NA	0.00554674	0.985341	NA	NA
QTRT1	NA	NA	NA	NA	NA	NA	NA	Kidney_Cortex	2.30435e-05	0.00894285	-4.23316	NA	NA	NA	0	0	1	0	1	NA	NA	NA	NA	-4.30168	-0.0149254	NA	NA	NA	NA	NA	NA	1.69509e-05	0.988092	NA	NA	NA	NA	NA	NA	0.00636268	0.998644	NA	NA
QTRT1	NA	NA	NA	NA	NA	NA	NA	Liver	2.30435e-05	0.00941144	4.23316	NA	NA	NA	0	0	1	0	1	NA	NA	NA	NA	4.30168	0.0149254	NA	NA	NA	NA	NA	NA	1.69509e-05	0.988092	NA	NA	NA	NA	NA	NA	0.00659012	0.999131	NA	NA
QTRT1	NA	NA	NA	NA	NA	NA	NA	Lung	2.30435e-05	0.00684669	4.23316	NA	NA	NA	0	0	1	0	1	NA	NA	NA	NA	4.30168	0.0149254	NA	NA	NA	NA	NA	NA	1.69509e-05	0.988092	NA	NA	NA	NA	NA	NA	0.00462332	0.999189	NA	NA
QTRT1	NA	NA	NA	NA	NA	NA	NA	Minor_Salivary_Gland	2.30435e-05	0.00783751	-4.23316	NA	NA	NA	0	0	1	0	1	NA	NA	NA	NA	-4.30168	-0.0149254	NA	NA	NA	NA	NA	NA	1.69509e-05	0.988092	NA	NA	NA	NA	NA	NA	0.00559623	0.999126	NA	NA
QTRT1	NA	NA	NA	NA	NA	NA	NA	Muscle_Skeletal	2.30435e-05	0.00963949	-4.23316	NA	NA	NA	0	0	1	0	1	NA	NA	NA	NA	-4.30168	-0.0149254	NA	NA	NA	NA	NA	NA	1.69509e-05	0.988092	NA	NA	NA	NA	NA	NA	0.00719578	0.999063	NA	NA
QTRT1	NA	NA	NA	NA	NA	NA	NA	Nerve_Tibial	2.18341e-05	0.00902649	-4.24526	NA	NA	NA	0	0	1	0	1	NA	NA	NA	NA	-4.18561	0.657143	NA	NA	NA	NA	NA	NA	2.84396e-05	0.511089	NA	NA	NA	NA	NA	NA	0.0088816	0.979808	NA	NA
QTRT1	NA	NA	NA	NA	NA	NA	NA	Ovary	1.42127e-05	0.00647173	-4.34055	NA	NA	NA	0	0	1	0	1	NA	NA	NA	NA	-4.35462	0.279446	NA	NA	NA	NA	NA	NA	1.33298e-05	0.779902	NA	NA	NA	NA	NA	NA	0.0056717	0.986488	NA	NA
QTRT1	NA	NA	NA	NA	NA	NA	NA	Pituitary	2.30435e-05	0.00952676	-4.23316	NA	NA	NA	0	0	1	0	1	NA	NA	NA	NA	-4.30168	-0.0149254	NA	NA	NA	NA	NA	NA	1.69509e-05	0.988092	NA	NA	NA	NA	NA	NA	0.00637127	0.998839	NA	NA
QTRT1	NA	NA	NA	NA	NA	NA	NA	Skin_Not_Sun_Exposed_Suprapubic	2.30435e-05	0.00793274	-4.23316	NA	NA	NA	0	0	1	0	1	NA	NA	NA	NA	-4.30168	-0.0149254	NA	NA	NA	NA	NA	NA	1.69509e-05	0.988092	NA	NA	NA	NA	NA	NA	0.00563086	0.998881	NA	NA
QTRT1	NA	NA	NA	NA	NA	NA	NA	Spleen	2.18341e-05	0.00866409	4.24526	NA	NA	NA	0	0	1	0	1	NA	NA	NA	NA	4.18561	-0.639911	NA	NA	NA	NA	NA	NA	2.84396e-05	0.522231	NA	NA	NA	NA	NA	NA	0.00833781	0.983061	NA	NA
QTRT1	NA	NA	NA	NA	NA	NA	NA	Stomach	2.18341e-05	0.0079428	4.24526	NA	NA	NA	0	0	1	0	1	NA	NA	NA	NA	4.18561	-0.645524	NA	NA	NA	NA	NA	NA	2.84396e-05	0.518588	NA	NA	NA	NA	NA	NA	0.00787395	0.980405	NA	NA
QTRT1	NA	NA	NA	NA	NA	NA	NA	Thyroid	2.30435e-05	0.00794554	-4.23316	NA	NA	NA	0	0	1	0	1	NA	NA	NA	NA	-4.30168	-0.0149254	NA	NA	NA	NA	NA	NA	1.69509e-05	0.988092	NA	NA	NA	NA	NA	NA	0.00538079	0.999214	NA	NA
QTRT1	NA	NA	NA	NA	NA	NA	NA	Uterus	2.30435e-05	0.00974612	4.23316	NA	NA	NA	0	0	1	0	1	NA	NA	NA	NA	4.30168	0.0149254	NA	NA	NA	NA	NA	NA	1.69509e-05	0.988092	NA	NA	NA	NA	NA	NA	0.00670472	0.998971	NA	NA
QTRT1	NA	NA	NA	NA	NA	NA	NA	Vagina	2.30435e-05	0.00951969	-4.23316	NA	NA	NA	0	0	1	0	1	NA	NA	NA	NA	-4.30168	-0.0149254	NA	NA	NA	NA	NA	NA	1.69509e-05	0.988092	NA	NA	NA	NA	NA	NA	0.00635202	0.99954	NA	NA
QTRT1	NA	NA	NA	NA	NA	NA	NA	smultixcan	2.30435e-05	0.0084137	4.23316	NA	NA	NA	0	0	1	0	1	NA	NA	NA	NA	4.30168	0.0149254	NA	NA	NA	NA	NA	NA	1.69509e-05	0.988092	NA	NA	NA	NA	NA	NA	0.00589218	0.99894	NA	NA
SNHG26	NA	NA	NA	NA	NA	NA	NA	Artery_Aorta	1.31453e-05	0.00693318	4.35767	NA	NA	NA	0	0	1	0	1	NA	NA	NA	NA	4.61783	1.23188	NA	NA	NA	NA	NA	NA	3.87774e-06	0.217992	NA	NA	NA	NA	NA	NA	0.0026711	0.909853	NA	NA
SNHG26	NA	NA	NA	NA	NA	NA	NA	Cells_Cultured_fibroblasts	3.35029e-07	0.000512154	5.10259	NA	NA	NA	0	0	1	0	1	NA	NA	NA	NA	5.41841	1.24638	NA	NA	NA	NA	NA	NA	6.013e-08	0.212626	NA	NA	NA	NA	NA	NA	0.000101183	0.908541	NA	NA
SNHG26	NA	NA	NA	NA	NA	NA	NA	Colon_Transverse	3.35029e-07	0.000298176	-5.10259	NA	NA	NA	0	0	1	0	1	NA	NA	NA	NA	-5.41841	-1.24638	NA	NA	NA	NA	NA	NA	6.013e-08	0.212626	NA	NA	NA	NA	NA	NA	6.38464e-05	0.921622	NA	NA
SNHG26	NA	NA	NA	NA	NA	NA	NA	Esophagus_Mucosa	3.35029e-07	0.000254437	5.10259	NA	NA	NA	0	0	1	0	1	NA	NA	NA	NA	5.41841	1.24638	NA	NA	NA	NA	NA	NA	6.013e-08	0.212626	NA	NA	NA	NA	NA	NA	4.95338e-05	0.930815	NA	NA
SNHG26	NA	NA	NA	NA	NA	NA	NA	Esophagus_Muscularis	1.45826e-07	0.000200004	5.25775	NA	NA	NA	0	0	1	0	1	NA	NA	NA	NA	5.57708	1.24638	NA	NA	NA	NA	NA	NA	2.44596e-08	0.212626	NA	NA	NA	NA	NA	NA	4.17011e-05	0.914939	NA	NA
SNHG26	NA	NA	NA	NA	NA	NA	NA	Lung	1.31453e-05	0.00427926	4.35767	NA	NA	NA	0	0	1	0	1	NA	NA	NA	NA	4.61783	1.23188	NA	NA	NA	NA	NA	NA	3.87774e-06	0.217992	NA	NA	NA	NA	NA	NA	0.00163002	0.924902	NA	NA
SNHG26	NA	NA	NA	NA	NA	NA	NA	Minor_Salivary_Gland	1.31453e-05	0.00523621	4.35767	NA	NA	NA	0	0	1	0	1	NA	NA	NA	NA	4.61783	1.23188	NA	NA	NA	NA	NA	NA	3.87774e-06	0.217992	NA	NA	NA	NA	NA	NA	0.0020949	0.924856	NA	NA
SNHG26	NA	NA	NA	NA	NA	NA	NA	Ovary	3.35029e-07	0.000404857	5.10259	NA	NA	NA	0	0	1	0	1	NA	NA	NA	NA	5.41841	1.24638	NA	NA	NA	NA	NA	NA	6.013e-08	0.212626	NA	NA	NA	NA	NA	NA	9.45719e-05	0.912497	NA	NA
SNHG26	NA	NA	NA	NA	NA	NA	NA	Prostate	8.41092e-06	0.00362219	4.45445	NA	NA	NA	0	0	1	0	1	NA	NA	NA	NA	4.70283	0.955297	NA	NA	NA	NA	NA	NA	2.56578e-06	0.339427	NA	NA	NA	NA	NA	NA	0.00135384	0.947546	NA	NA
SNHG26	NA	NA	NA	NA	NA	NA	NA	Skin_Not_Sun_Exposed_Suprapubic	3.35029e-07	0.000283899	5.10259	NA	NA	NA	0	0	1	0	1	NA	NA	NA	NA	5.41841	1.24638	NA	NA	NA	NA	NA	NA	6.013e-08	0.212626	NA	NA	NA	NA	NA	NA	6.179e-05	0.914727	NA	NA
SNHG26	NA	NA	NA	NA	NA	NA	NA	Skin_Sun_Exposed_Lower_leg	1.31453e-05	0.00454041	4.35767	NA	NA	NA	0	0	1	0	1	NA	NA	NA	NA	4.61783	1.23188	NA	NA	NA	NA	NA	NA	3.87774e-06	0.217992	NA	NA	NA	NA	NA	NA	0.00170019	0.918663	NA	NA
SNHG26	NA	NA	NA	NA	NA	NA	NA	Spleen	3.35029e-07	0.000368903	5.10259	NA	NA	NA	0	0	1	0	1	NA	NA	NA	NA	5.41841	1.24638	NA	NA	NA	NA	NA	NA	6.013e-08	0.212626	NA	NA	NA	NA	NA	NA	9.06371e-05	0.922287	NA	NA
SNHG26	NA	NA	NA	NA	NA	NA	NA	Uterus	1.45826e-07	0.000190392	5.25775	NA	NA	NA	0	0	1	0	1	NA	NA	NA	NA	5.57708	1.24638	NA	NA	NA	NA	NA	NA	2.44596e-08	0.212626	NA	NA	NA	NA	NA	NA	4.19279e-05	0.923929	NA	NA
SNHG26	NA	NA	NA	NA	NA	NA	NA	smultixcan	1.45826e-07	0.000122577	5.25775	NA	NA	NA	0	0	1	0	1	NA	NA	NA	NA	5.57708	1.24638	NA	NA	NA	NA	NA	NA	2.44596e-08	0.212626	NA	NA	NA	NA	NA	NA	2.47142e-05	0.896626	NA	NA
SPTAN1	NA	NA	NA	NA	NA	NA	NA	Colon_Sigmoid	3.08914e-07	0.000383624	-5.11793	NA	NA	NA	0	0	1	0	1	NA	NA	NA	NA	-5.09695	0.518657	NA	NA	NA	NA	NA	NA	3.45163e-07	0.604	NA	NA	NA	NA	NA	NA	0.000394641	0.986577	NA	NA
SPTAN1	NA	NA	NA	NA	NA	NA	NA	smultixcan	3.08914e-07	0.000240622	-5.11793	NA	NA	NA	0	0	1	0	1	NA	NA	NA	NA	-5.09695	0.518657	NA	NA	NA	NA	NA	NA	3.45163e-07	0.604	NA	NA	NA	NA	NA	NA	0.00024791	0.979463	NA	NA
SURF1	NA	NA	NA	NA	NA	NA	NA	Liver	7.21828e-06	0.00398391	4.48715	NA	NA	NA	0	0	1	0	1	NA	NA	NA	NA	4.81669	1.43158	NA	NA	NA	NA	NA	NA	1.45961e-06	0.152264	NA	NA	NA	NA	NA	NA	0.00108151	0.911104	NA	NA
SURF4	NA	NA	NA	NA	NA	NA	NA	Whole_Blood	7.21828e-06	0.00335016	-4.48715	NA	NA	NA	0	0	1	0	1	NA	NA	NA	NA	-4.81669	-1.43158	NA	NA	NA	NA	NA	NA	1.45961e-06	0.152264	NA	NA	NA	NA	NA	NA	0.000960303	0.889091	NA	NA
TCP11L1	NA	NA	NA	NA	NA	NA	NA	Lung	3.11891e-05	0.0086738	-4.16461	NA	NA	NA	0	0	1	0	1	NA	NA	NA	NA	-4.15242	0.342657	NA	NA	NA	NA	NA	NA	3.28981e-05	0.731856	NA	NA	NA	NA	NA	NA	0.00768268	0.990079	NA	NA
THBS3-AS1	NA	NA	NA	NA	NA	NA	NA	Brain_Substantia_nigra	2.26695e-14	1.01554e-10	-7.6345	NA	NA	NA	0	0	1	0	1	NA	NA	NA	NA	-7.80684	-0.35686	NA	NA	NA	NA	NA	NA	5.86374e-15	0.721197	NA	NA	NA	NA	NA	NA	2.71081e-11	0.979922	NA	NA
THBS3-AS1	NA	NA	NA	NA	NA	NA	NA	smultixcan	2.26695e-14	2.20724e-10	-7.6345	NA	NA	NA	0	0	1	0	1	NA	NA	NA	NA	-7.80684	-0.35686	NA	NA	NA	NA	NA	NA	5.86374e-15	0.721197	NA	NA	NA	NA	NA	NA	5.82602e-11	0.985492	NA	NA
TMPRSS2	NA	NA	NA	NA	NA	NA	NA	Esophagus_Mucosa	4.47124e-07	0.000300083	5.04772	NA	NA	NA	0	0	1	0	1	NA	NA	NA	NA	5.59841	2.4507	NA	NA	NA	NA	NA	NA	2.16325e-08	0.0142577	NA	NA	NA	NA	NA	NA	2.00479e-05	0.707094	NA	NA
TMPRSS2	NA	NA	NA	NA	NA	NA	NA	Kidney_Cortex	4.47124e-07	0.000354589	5.04772	NA	NA	NA	0	0	1	0	1	NA	NA	NA	NA	5.59841	2.4507	NA	NA	NA	NA	NA	NA	2.16325e-08	0.0142577	NA	NA	NA	NA	NA	NA	3.12307e-05	0.734772	NA	NA
TMPRSS2	NA	NA	NA	NA	NA	NA	NA	Liver	4.47124e-07	0.000434796	5.04772	NA	NA	NA	0	0	1	0	1	NA	NA	NA	NA	5.59841	2.4507	NA	NA	NA	NA	NA	NA	2.16325e-08	0.0142577	NA	NA	NA	NA	NA	NA	3.24395e-05	0.713368	NA	NA
TMPRSS2	NA	NA	NA	NA	NA	NA	NA	Minor_Salivary_Gland	4.47124e-07	0.000331445	5.04772	NA	NA	NA	0	0	1	0	1	NA	NA	NA	NA	5.59841	2.4507	NA	NA	NA	NA	NA	NA	2.16325e-08	0.0142577	NA	NA	NA	NA	NA	NA	2.38062e-05	0.672438	NA	NA
TMPRSS2	NA	NA	NA	NA	NA	NA	NA	Pancreas	4.47124e-07	0.000423873	5.04772	NA	NA	NA	0	0	1	0	1	NA	NA	NA	NA	5.59841	2.4507	NA	NA	NA	NA	NA	NA	2.16325e-08	0.0142577	NA	NA	NA	NA	NA	NA	3.767e-05	0.702054	NA	NA
TMPRSS2	NA	NA	NA	NA	NA	NA	NA	Prostate	4.47124e-07	0.000352235	5.04772	NA	NA	NA	0	0	1	0	1	NA	NA	NA	NA	5.59841	2.4507	NA	NA	NA	NA	NA	NA	2.16325e-08	0.0142577	NA	NA	NA	NA	NA	NA	2.99629e-05	0.681636	NA	NA
TMPRSS2	NA	NA	NA	NA	NA	NA	NA	Skin_Not_Sun_Exposed_Suprapubic	2.17709e-05	0.00773033	4.24591	NA	NA	NA	0	0	1	0	1	NA	NA	NA	NA	4.63376	1.69565	NA	NA	NA	NA	NA	NA	3.59091e-06	0.0899518	NA	NA	NA	NA	NA	NA	0.00184502	0.83562	NA	NA
TMPRSS2	NA	NA	NA	NA	NA	NA	NA	Thyroid	4.47124e-07	0.000317592	5.04772	NA	NA	NA	0	0	1	0	1	NA	NA	NA	NA	5.59841	2.4507	NA	NA	NA	NA	NA	NA	2.16325e-08	0.0142577	NA	NA	NA	NA	NA	NA	2.25627e-05	0.655309	NA	NA
TMPRSS2	NA	NA	NA	NA	NA	NA	NA	smultixcan	4.47124e-07	0.000326509	5.04772	NA	NA	NA	0	0	1	0	1	NA	NA	NA	NA	5.59841	2.4507	NA	NA	NA	NA	NA	NA	2.16325e-08	0.0142577	NA	NA	NA	NA	NA	NA	2.22723e-05	0.67127	NA	NA
TOMM6	NA	NA	NA	NA	NA	NA	NA	smultixcan	2.13011e-05	0.00796173	-0.623279	NA	NA	NA	0	0	1	0	1	NA	NA	NA	NA	-0.440482	0.894473	NA	NA	NA	NA	NA	NA	1.83269e-05	0.571292	NA	NA	NA	NA	NA	NA	0.00620971	0.97484	NA	NA
TOMM7	NA	NA	NA	NA	NA	NA	NA	Adipose_Subcutaneous	2.26958e-05	0.00788573	-4.23657	NA	NA	NA	0	0	1	0	1	NA	NA	NA	NA	-4.55991	-1.33766	NA	NA	NA	NA	NA	NA	5.11765e-06	0.181007	NA	NA	NA	NA	NA	NA	0.00227191	0.909008	NA	NA
TOMM7	NA	NA	NA	NA	NA	NA	NA	Brain_Caudate_basal_ganglia	2.14745e-05	0.0094944	-4.24898	NA	NA	NA	0	0	1	0	1	NA	NA	NA	NA	-4.57301	-1.33766	NA	NA	NA	NA	NA	NA	4.8076e-06	0.181007	NA	NA	NA	NA	NA	NA	0.00291478	0.908693	NA	NA
TOMM7	NA	NA	NA	NA	NA	NA	NA	Breast_Mammary_Tissue	2.14745e-05	0.0082839	-4.24898	NA	NA	NA	0	0	1	0	1	NA	NA	NA	NA	-4.57301	-1.33766	NA	NA	NA	NA	NA	NA	4.8076e-06	0.181007	NA	NA	NA	NA	NA	NA	0.00242197	0.919588	NA	NA
TOMM7	NA	NA	NA	NA	NA	NA	NA	Colon_Sigmoid	2.14745e-05	0.00976574	-4.24898	NA	NA	NA	0	0	1	0	1	NA	NA	NA	NA	-4.57301	-1.33766	NA	NA	NA	NA	NA	NA	4.8076e-06	0.181007	NA	NA	NA	NA	NA	NA	0.00346534	0.917983	NA	NA
TOMM7	NA	NA	NA	NA	NA	NA	NA	Esophagus_Mucosa	2.14745e-05	0.00729096	-4.24898	NA	NA	NA	0	0	1	0	1	NA	NA	NA	NA	-4.57301	-1.33766	NA	NA	NA	NA	NA	NA	4.8076e-06	0.181007	NA	NA	NA	NA	NA	NA	0.00200809	0.915394	NA	NA
TOMM7	NA	NA	NA	NA	NA	NA	NA	Esophagus_Muscularis	2.34848e-05	0.00968245	4.22889	NA	NA	NA	0	0	1	0	1	NA	NA	NA	NA	4.55277	1.35065	NA	NA	NA	NA	NA	NA	5.29438e-06	0.176808	NA	NA	NA	NA	NA	NA	0.00339358	0.907358	NA	NA
TOMM7	NA	NA	NA	NA	NA	NA	NA	Lung	2.14745e-05	0.00649145	-4.24898	NA	NA	NA	0	0	1	0	1	NA	NA	NA	NA	-4.57301	-1.33766	NA	NA	NA	NA	NA	NA	4.8076e-06	0.181007	NA	NA	NA	NA	NA	NA	0.00195199	0.913316	NA	NA
TOMM7	NA	NA	NA	NA	NA	NA	NA	Minor_Salivary_Gland	2.14745e-05	0.00766453	-4.24898	NA	NA	NA	0	0	1	0	1	NA	NA	NA	NA	-4.57301	-1.33766	NA	NA	NA	NA	NA	NA	4.8076e-06	0.181007	NA	NA	NA	NA	NA	NA	0.00243305	0.911904	NA	NA
TOMM7	NA	NA	NA	NA	NA	NA	NA	Muscle_Skeletal	2.14745e-05	0.00963949	-4.24898	NA	NA	NA	0	0	1	0	1	NA	NA	NA	NA	-4.57301	-1.33766	NA	NA	NA	NA	NA	NA	4.8076e-06	0.181007	NA	NA	NA	NA	NA	NA	0.00317499	0.909954	NA	NA
TOMM7	NA	NA	NA	NA	NA	NA	NA	Nerve_Tibial	2.14745e-05	0.00902649	-4.24898	NA	NA	NA	0	0	1	0	1	NA	NA	NA	NA	-4.57301	-1.33766	NA	NA	NA	NA	NA	NA	4.8076e-06	0.181007	NA	NA	NA	NA	NA	NA	0.00259905	0.902486	NA	NA
TOMM7	NA	NA	NA	NA	NA	NA	NA	Ovary	2.26958e-05	0.0096362	-4.23657	NA	NA	NA	0	0	1	0	1	NA	NA	NA	NA	-4.55991	-1.33766	NA	NA	NA	NA	NA	NA	5.11765e-06	0.181007	NA	NA	NA	NA	NA	NA	0.00327391	0.901837	NA	NA
TOMM7	NA	NA	NA	NA	NA	NA	NA	Pituitary	2.26958e-05	0.00952676	-4.23657	NA	NA	NA	0	0	1	0	1	NA	NA	NA	NA	-4.55991	-1.33766	NA	NA	NA	NA	NA	NA	5.11765e-06	0.181007	NA	NA	NA	NA	NA	NA	0.00293424	0.911741	NA	NA
TOMM7	NA	NA	NA	NA	NA	NA	NA	Prostate	2.26958e-05	0.00852385	-4.23657	NA	NA	NA	0	0	1	0	1	NA	NA	NA	NA	-4.55991	-1.33766	NA	NA	NA	NA	NA	NA	5.11765e-06	0.181007	NA	NA	NA	NA	NA	NA	0.00229893	0.905173	NA	NA
TOMM7	NA	NA	NA	NA	NA	NA	NA	Stomach	2.14745e-05	0.00791475	-4.24898	NA	NA	NA	0	0	1	0	1	NA	NA	NA	NA	-4.57301	-1.33766	NA	NA	NA	NA	NA	NA	4.8076e-06	0.181007	NA	NA	NA	NA	NA	NA	0.0024286	0.922274	NA	NA
TOMM7	NA	NA	NA	NA	NA	NA	NA	Whole_Blood	2.14745e-05	0.00817275	-4.24898	NA	NA	NA	0	0	1	0	1	NA	NA	NA	NA	-4.57301	-1.33766	NA	NA	NA	NA	NA	NA	4.8076e-06	0.181007	NA	NA	NA	NA	NA	NA	0.00229334	0.912506	NA	NA
TOMM7	NA	NA	NA	NA	NA	NA	NA	smultixcan	2.34848e-05	0.00854811	4.22889	NA	NA	NA	0	0	1	0	1	NA	NA	NA	NA	4.55277	1.35065	NA	NA	NA	NA	NA	NA	5.29438e-06	0.176808	NA	NA	NA	NA	NA	NA	0.00261924	0.881785	NA	NA
TYK2	NA	NA	NA	NA	NA	NA	NA	Adipose_Subcutaneous	2.88443e-05	0.00934751	-4.1824	NA	NA	NA	0	0	1	0	1	NA	NA	NA	NA	-4.26877	-0.13308	NA	NA	NA	NA	NA	NA	1.96552e-05	0.89413	NA	NA	NA	NA	NA	NA	0.00603363	0.997128	NA	NA
TYK2	NA	NA	NA	NA	NA	NA	NA	Adrenal_Gland	5.66637e-07	0.00073158	-5.00225	NA	NA	NA	0	0	1	0	1	NA	NA	NA	NA	-5.40599	-2.21186	NA	NA	NA	NA	NA	NA	6.44522e-08	0.026976	NA	NA	NA	NA	NA	NA	0.00011057	0.717654	NA	NA
TYK2	NA	NA	NA	NA	NA	NA	NA	Artery_Aorta	8.3998e-13	4.43349e-09	-7.15447	NA	NA	NA	0	0	1	0	1	NA	NA	NA	NA	-7.63302	-2.24025	NA	NA	NA	NA	NA	NA	2.29315e-14	0.0250744	NA	NA	NA	NA	NA	NA	2.47469e-10	0.715266	NA	NA
TYK2	NA	NA	NA	NA	NA	NA	NA	Artery_Coronary	5.66637e-07	0.000442827	-5.00225	NA	NA	NA	0	0	1	0	1	NA	NA	NA	NA	-5.40599	-2.21186	NA	NA	NA	NA	NA	NA	6.44522e-08	0.026976	NA	NA	NA	NA	NA	NA	6.28643e-05	0.713145	NA	NA
TYK2	NA	NA	NA	NA	NA	NA	NA	Artery_Tibial	5.66637e-07	0.000584989	-5.00225	NA	NA	NA	0	0	1	0	1	NA	NA	NA	NA	-5.40599	-2.21186	NA	NA	NA	NA	NA	NA	6.44522e-08	0.026976	NA	NA	NA	NA	NA	NA	8.81142e-05	0.72842	NA	NA
TYK2	NA	NA	NA	NA	NA	NA	NA	Brain_Amygdala	5.66637e-07	0.000525641	-5.00225	NA	NA	NA	0	0	1	0	1	NA	NA	NA	NA	-5.40599	-2.21186	NA	NA	NA	NA	NA	NA	6.44522e-08	0.026976	NA	NA	NA	NA	NA	NA	7.6972e-05	0.744756	NA	NA
TYK2	NA	NA	NA	NA	NA	NA	NA	Brain_Anterior_cingulate_cortex_BA24	5.66637e-07	0.000785501	-5.00225	NA	NA	NA	0	0	1	0	1	NA	NA	NA	NA	-5.40599	-2.21186	NA	NA	NA	NA	NA	NA	6.44522e-08	0.026976	NA	NA	NA	NA	NA	NA	0.000133838	0.738431	NA	NA
TYK2	NA	NA	NA	NA	NA	NA	NA	Brain_Caudate_basal_ganglia	5.66637e-07	0.000561175	-5.00225	NA	NA	NA	0	0	1	0	1	NA	NA	NA	NA	-5.40599	-2.21186	NA	NA	NA	NA	NA	NA	6.44522e-08	0.026976	NA	NA	NA	NA	NA	NA	8.20605e-05	0.761481	NA	NA
TYK2	NA	NA	NA	NA	NA	NA	NA	Brain_Cerebellar_Hemisphere	5.66637e-07	0.000544786	-5.00225	NA	NA	NA	0	0	1	0	1	NA	NA	NA	NA	-5.40599	-2.21186	NA	NA	NA	NA	NA	NA	6.44522e-08	0.026976	NA	NA	NA	NA	NA	NA	7.84086e-05	0.701062	NA	NA
TYK2	NA	NA	NA	NA	NA	NA	NA	Brain_Cerebellum	5.66637e-07	0.000666785	-5.00225	NA	NA	NA	0	0	1	0	1	NA	NA	NA	NA	-5.40599	-2.21186	NA	NA	NA	NA	NA	NA	6.44522e-08	0.026976	NA	NA	NA	NA	NA	NA	8.7655e-05	0.736558	NA	NA
TYK2	NA	NA	NA	NA	NA	NA	NA	Brain_Cortex	5.66637e-07	0.000571086	-5.00225	NA	NA	NA	0	0	1	0	1	NA	NA	NA	NA	-5.40599	-2.21186	NA	NA	NA	NA	NA	NA	6.44522e-08	0.026976	NA	NA	NA	NA	NA	NA	9.48126e-05	0.734912	NA	NA
TYK2	NA	NA	NA	NA	NA	NA	NA	Brain_Frontal_Cortex_BA9	5.66637e-07	0.000732632	-5.00225	NA	NA	NA	0	0	1	0	1	NA	NA	NA	NA	-5.40599	-2.21186	NA	NA	NA	NA	NA	NA	6.44522e-08	0.026976	NA	NA	NA	NA	NA	NA	0.00012534	0.741128	NA	NA
TYK2	NA	NA	NA	NA	NA	NA	NA	Brain_Hippocampus	5.66637e-07	0.000699364	-5.00225	NA	NA	NA	0	0	1	0	1	NA	NA	NA	NA	-5.40599	-2.21186	NA	NA	NA	NA	NA	NA	6.44522e-08	0.026976	NA	NA	NA	NA	NA	NA	0.000107159	0.762782	NA	NA
TYK2	NA	NA	NA	NA	NA	NA	NA	Brain_Hypothalamus	5.66637e-07	0.000694071	-5.00225	NA	NA	NA	0	0	1	0	1	NA	NA	NA	NA	-5.40599	-2.21186	NA	NA	NA	NA	NA	NA	6.44522e-08	0.026976	NA	NA	NA	NA	NA	NA	0.000102934	0.746365	NA	NA
TYK2	NA	NA	NA	NA	NA	NA	NA	Brain_Nucleus_accumbens_basal_ganglia	5.66637e-07	0.000490328	-5.00225	NA	NA	NA	0	0	1	0	1	NA	NA	NA	NA	-5.40599	-2.21186	NA	NA	NA	NA	NA	NA	6.44522e-08	0.026976	NA	NA	NA	NA	NA	NA	9.29401e-05	0.746503	NA	NA
TYK2	NA	NA	NA	NA	NA	NA	NA	Brain_Putamen_basal_ganglia	5.66637e-07	0.000553513	-5.00225	NA	NA	NA	0	0	1	0	1	NA	NA	NA	NA	-5.40599	-2.21186	NA	NA	NA	NA	NA	NA	6.44522e-08	0.026976	NA	NA	NA	NA	NA	NA	7.66405e-05	0.723608	NA	NA
TYK2	NA	NA	NA	NA	NA	NA	NA	Brain_Spinal_cord_cervical_c-1	5.66637e-07	0.000624689	-5.00225	NA	NA	NA	0	0	1	0	1	NA	NA	NA	NA	-5.40599	-2.21186	NA	NA	NA	NA	NA	NA	6.44522e-08	0.026976	NA	NA	NA	NA	NA	NA	8.61044e-05	0.754018	NA	NA
TYK2	NA	NA	NA	NA	NA	NA	NA	Brain_Substantia_nigra	5.66637e-07	0.000507679	-5.00225	NA	NA	NA	0	0	1	0	1	NA	NA	NA	NA	-5.40599	-2.21186	NA	NA	NA	NA	NA	NA	6.44522e-08	0.026976	NA	NA	NA	NA	NA	NA	6.2729e-05	0.742946	NA	NA
TYK2	NA	NA	NA	NA	NA	NA	NA	Breast_Mammary_Tissue	5.89587e-07	0.000466734	-4.9946	NA	NA	NA	0	0	1	0	1	NA	NA	NA	NA	-5.40176	-2.23019	NA	NA	NA	NA	NA	NA	6.59894e-08	0.025735	NA	NA	NA	NA	NA	NA	6.93005e-05	0.711996	NA	NA
TYK2	NA	NA	NA	NA	NA	NA	NA	Cells_Cultured_fibroblasts	5.66637e-07	0.00067581	-5.00225	NA	NA	NA	0	0	1	0	1	NA	NA	NA	NA	-5.40599	-2.21186	NA	NA	NA	NA	NA	NA	6.44522e-08	0.026976	NA	NA	NA	NA	NA	NA	0.000101183	0.69855	NA	NA
TYK2	NA	NA	NA	NA	NA	NA	NA	Cells_EBV-transformed_lymphocytes	5.77546e-07	0.000473357	-4.99858	NA	NA	NA	0	0	1	0	1	NA	NA	NA	NA	-5.4048	-2.22561	NA	NA	NA	NA	NA	NA	6.48821e-08	0.0260404	NA	NA	NA	NA	NA	NA	6.59493e-05	0.673867	NA	NA
TYK2	NA	NA	NA	NA	NA	NA	NA	Colon_Sigmoid	5.66637e-07	0.000609853	-5.00225	NA	NA	NA	0	0	1	0	1	NA	NA	NA	NA	-5.40599	-2.21186	NA	NA	NA	NA	NA	NA	6.44522e-08	0.026976	NA	NA	NA	NA	NA	NA	0.000101764	0.744166	NA	NA
TYK2	NA	NA	NA	NA	NA	NA	NA	Colon_Transverse	5.90268e-07	0.000420271	-4.99437	NA	NA	NA	0	0	1	0	1	NA	NA	NA	NA	-5.40149	-2.23057	NA	NA	NA	NA	NA	NA	6.60905e-08	0.0257097	NA	NA	NA	NA	NA	NA	6.59223e-05	0.721124	NA	NA
TYK2	NA	NA	NA	NA	NA	NA	NA	Esophagus_Gastroesophageal_Junction	5.66637e-07	0.000531439	-5.00225	NA	NA	NA	0	0	1	0	1	NA	NA	NA	NA	-5.40599	-2.21186	NA	NA	NA	NA	NA	NA	6.44522e-08	0.026976	NA	NA	NA	NA	NA	NA	8.7886e-05	0.727784	NA	NA
TYK2	NA	NA	NA	NA	NA	NA	NA	Esophagus_Mucosa	5.66637e-07	0.000355491	5.00225	NA	NA	NA	0	0	1	0	1	NA	NA	NA	NA	5.40599	2.21186	NA	NA	NA	NA	NA	NA	6.44522e-08	0.026976	NA	NA	NA	NA	NA	NA	5.16593e-05	0.713085	NA	NA
TYK2	NA	NA	NA	NA	NA	NA	NA	Esophagus_Muscularis	5.66637e-07	0.000525723	-5.00225	NA	NA	NA	0	0	1	0	1	NA	NA	NA	NA	-5.40599	-2.21186	NA	NA	NA	NA	NA	NA	6.44522e-08	0.026976	NA	NA	NA	NA	NA	NA	8.98608e-05	0.742722	NA	NA
TYK2	NA	NA	NA	NA	NA	NA	NA	Heart_Atrial_Appendage	5.66637e-07	0.000611096	-5.00225	NA	NA	NA	0	0	1	0	1	NA	NA	NA	NA	-5.40599	-2.21186	NA	NA	NA	NA	NA	NA	6.44522e-08	0.026976	NA	NA	NA	NA	NA	NA	8.5156e-05	0.741451	NA	NA
TYK2	NA	NA	NA	NA	NA	NA	NA	Heart_Left_Ventricle	5.66637e-07	0.000584564	-5.00225	NA	NA	NA	0	0	1	0	1	NA	NA	NA	NA	-5.40599	-2.21186	NA	NA	NA	NA	NA	NA	6.44522e-08	0.026976	NA	NA	NA	NA	NA	NA	8.35265e-05	0.753188	NA	NA
TYK2	NA	NA	NA	NA	NA	NA	NA	Liver	5.66637e-07	0.000482137	-5.00225	NA	NA	NA	0	0	1	0	1	NA	NA	NA	NA	-5.40599	-2.21186	NA	NA	NA	NA	NA	NA	6.44522e-08	0.026976	NA	NA	NA	NA	NA	NA	7.51728e-05	0.735305	NA	NA
TYK2	NA	NA	NA	NA	NA	NA	NA	Lung	5.66637e-07	0.000358146	-5.00225	NA	NA	NA	0	0	1	0	1	NA	NA	NA	NA	-5.40599	-2.54584	NA	NA	NA	NA	NA	NA	6.44522e-08	0.0109014	NA	NA	NA	NA	NA	NA	5.11751e-05	0.683579	NA	NA
TYK2	NA	NA	NA	NA	NA	NA	NA	Minor_Salivary_Gland	5.77243e-07	0.000407027	-4.99868	NA	NA	NA	0	0	1	0	1	NA	NA	NA	NA	-5.40431	-2.22237	NA	NA	NA	NA	NA	NA	6.50576e-08	0.0262581	NA	NA	NA	NA	NA	NA	6.0408e-05	0.715807	NA	NA
TYK2	NA	NA	NA	NA	NA	NA	NA	Muscle_Skeletal	5.66637e-07	0.000490415	-5.00225	NA	NA	NA	0	0	1	0	1	NA	NA	NA	NA	-5.40599	-2.21186	NA	NA	NA	NA	NA	NA	6.44522e-08	0.026976	NA	NA	NA	NA	NA	NA	7.5456e-05	0.734928	NA	NA
TYK2	NA	NA	NA	NA	NA	NA	NA	Nerve_Tibial	5.66637e-07	0.00052119	-5.00225	NA	NA	NA	0	0	1	0	1	NA	NA	NA	NA	-5.40599	-2.21186	NA	NA	NA	NA	NA	NA	6.44522e-08	0.026976	NA	NA	NA	NA	NA	NA	7.6617e-05	0.719048	NA	NA
TYK2	NA	NA	NA	NA	NA	NA	NA	Ovary	5.66637e-07	0.000523623	-5.00225	NA	NA	NA	0	0	1	0	1	NA	NA	NA	NA	-5.40599	-2.21186	NA	NA	NA	NA	NA	NA	6.44522e-08	0.026976	NA	NA	NA	NA	NA	NA	9.45719e-05	0.692815	NA	NA
TYK2	NA	NA	NA	NA	NA	NA	NA	Pancreas	5.75341e-07	0.000486985	-4.99932	NA	NA	NA	0	0	1	0	1	NA	NA	NA	NA	-5.40382	-2.21613	NA	NA	NA	NA	NA	NA	6.5237e-08	0.0266829	NA	NA	NA	NA	NA	NA	8.83562e-05	0.735892	NA	NA
TYK2	NA	NA	NA	NA	NA	NA	NA	Pituitary	5.66637e-07	0.000530408	-5.00225	NA	NA	NA	0	0	1	0	1	NA	NA	NA	NA	-5.40599	-2.21186	NA	NA	NA	NA	NA	NA	6.44522e-08	0.026976	NA	NA	NA	NA	NA	NA	8.72116e-05	0.732667	NA	NA
TYK2	NA	NA	NA	NA	NA	NA	NA	Prostate	6.44973e-07	0.000427054	-4.97724	NA	NA	NA	0	0	1	0	1	NA	NA	NA	NA	-5.3918	-2.27177	NA	NA	NA	NA	NA	NA	6.97563e-08	0.0231006	NA	NA	NA	NA	NA	NA	7.02679e-05	0.698788	NA	NA
TYK2	NA	NA	NA	NA	NA	NA	NA	Skin_Not_Sun_Exposed_Suprapubic	5.82197e-07	0.000425377	-4.99703	NA	NA	NA	0	0	1	0	1	NA	NA	NA	NA	-5.40232	-2.22017	NA	NA	NA	NA	NA	NA	6.57833e-08	0.0264072	NA	NA	NA	NA	NA	NA	6.37365e-05	0.726868	NA	NA
TYK2	NA	NA	NA	NA	NA	NA	NA	Skin_Sun_Exposed_Lower_leg	5.66637e-07	0.000349531	-5.00225	NA	NA	NA	0	0	1	0	1	NA	NA	NA	NA	-5.40599	-2.21186	NA	NA	NA	NA	NA	NA	6.44522e-08	0.026976	NA	NA	NA	NA	NA	NA	5.00955e-05	0.710738	NA	NA
TYK2	NA	NA	NA	NA	NA	NA	NA	Small_Intestine_Terminal_Ileum	5.66637e-07	0.00036389	-5.00225	NA	NA	NA	0	0	1	0	1	NA	NA	NA	NA	-5.40599	-2.21186	NA	NA	NA	NA	NA	NA	6.44522e-08	0.026976	NA	NA	NA	NA	NA	NA	6.90128e-05	0.723264	NA	NA
TYK2	NA	NA	NA	NA	NA	NA	NA	Spleen	5.66637e-07	0.000545937	5.00225	NA	NA	NA	0	0	1	0	1	NA	NA	NA	NA	5.40599	2.21186	NA	NA	NA	NA	NA	NA	6.44522e-08	0.026976	NA	NA	NA	NA	NA	NA	9.06371e-05	0.745548	NA	NA
TYK2	NA	NA	NA	NA	NA	NA	NA	Stomach	5.66637e-07	0.000466826	5.00225	NA	NA	NA	0	0	1	0	1	NA	NA	NA	NA	5.40599	2.21186	NA	NA	NA	NA	NA	NA	6.44522e-08	0.026976	NA	NA	NA	NA	NA	NA	6.62799e-05	0.729788	NA	NA
TYK2	NA	NA	NA	NA	NA	NA	NA	Testis	5.66637e-07	0.000670512	5.00225	NA	NA	NA	0	0	1	0	1	NA	NA	NA	NA	5.40599	2.21186	NA	NA	NA	NA	NA	NA	6.44522e-08	0.026976	NA	NA	NA	NA	NA	NA	0.000122468	0.726535	NA	NA
TYK2	NA	NA	NA	NA	NA	NA	NA	Thyroid	5.66637e-07	0.0003797	-5.00225	NA	NA	NA	0	0	1	0	1	NA	NA	NA	NA	-5.40599	-2.21186	NA	NA	NA	NA	NA	NA	6.44522e-08	0.026976	NA	NA	NA	NA	NA	NA	5.60197e-05	0.701342	NA	NA
TYK2	NA	NA	NA	NA	NA	NA	NA	Uterus	5.66637e-07	0.000567185	-5.00225	NA	NA	NA	0	0	1	0	1	NA	NA	NA	NA	-5.40599	-2.21186	NA	NA	NA	NA	NA	NA	6.44522e-08	0.026976	NA	NA	NA	NA	NA	NA	9.36462e-05	0.741185	NA	NA
TYK2	NA	NA	NA	NA	NA	NA	NA	Vagina	5.80842e-07	0.000531079	-4.99748	NA	NA	NA	0	0	1	0	1	NA	NA	NA	NA	-5.40265	-2.21979	NA	NA	NA	NA	NA	NA	6.56653e-08	0.0264329	NA	NA	NA	NA	NA	NA	8.61737e-05	0.70479	NA	NA
TYK2	NA	NA	NA	NA	NA	NA	NA	smultixcan	4.79219e-07	0.000347773	-4.97233	NA	NA	NA	0	0	1	0	1	NA	NA	NA	NA	-5.38046	-2.23281	NA	NA	NA	NA	NA	NA	5.08913e-08	0.0233385	NA	NA	NA	NA	NA	NA	4.66744e-05	0.711849	NA	NA
ZBTB7A	NA	NA	NA	NA	NA	NA	NA	Brain_Hypothalamus	3.80877e-06	0.00305661	4.62155	NA	NA	NA	0	0	1	0	1	NA	NA	NA	NA	5.17218	2.47727	NA	NA	NA	NA	NA	NA	2.31375e-07	0.0132391	NA	NA	NA	NA	NA	NA	0.000291727	0.699224	NA	NA
ZDHHC11B	NA	NA	NA	NA	NA	NA	NA	Brain_Cerebellum	4.13217e-06	0.00305319	-4.60462	NA	NA	NA	0	0	1	0	1	NA	NA	NA	NA	-4.58752	0.380947	NA	NA	NA	NA	NA	NA	4.48538e-06	0.703243	NA	NA	NA	NA	NA	NA	0.00361936	0.983602	NA	NA
ZDHHC11B	NA	NA	NA	NA	NA	NA	NA	Brain_Nucleus_accumbens_basal_ganglia	4.13217e-06	0.00231943	-4.60462	NA	NA	NA	0	0	1	0	1	NA	NA	NA	NA	-4.58752	0.388889	NA	NA	NA	NA	NA	NA	4.48538e-06	0.697358	NA	NA	NA	NA	NA	NA	0.0025684	0.988156	NA	NA
ZDHHC11B	NA	NA	NA	NA	NA	NA	NA	Brain_Spinal_cord_cervical_c-1	4.13217e-06	0.00325394	-4.60462	NA	NA	NA	0	0	1	0	1	NA	NA	NA	NA	-4.58752	0.388889	NA	NA	NA	NA	NA	NA	4.48538e-06	0.697358	NA	NA	NA	NA	NA	NA	0.00330865	0.990169	NA	NA
ZDHHC11B	NA	NA	NA	NA	NA	NA	NA	Liver	4.13217e-06	0.00255706	-4.60462	NA	NA	NA	0	0	1	0	1	NA	NA	NA	NA	-4.58752	0.388889	NA	NA	NA	NA	NA	NA	4.48538e-06	0.697358	NA	NA	NA	NA	NA	NA	0.00272705	0.986506	NA	NA
ZDHHC11B	NA	NA	NA	NA	NA	NA	NA	Thyroid	4.13217e-06	0.00181178	-4.60462	NA	NA	NA	0	0	1	0	1	NA	NA	NA	NA	-4.58752	0.388889	NA	NA	NA	NA	NA	NA	4.48538e-06	0.697358	NA	NA	NA	NA	NA	NA	0.00199682	0.989664	NA	NA
ZDHHC11B	NA	NA	NA	NA	NA	NA	NA	smultixcan	1.90759e-05	0.00733161	-4.2716	NA	NA	NA	0	0	1	0	1	NA	NA	NA	NA	-4.24106	0.37098	NA	NA	NA	NA	NA	NA	2.1872e-05	0.708228	NA	NA	NA	NA	NA	NA	0.00686252	0.98489	NA	NA
ZNF268	NA	NA	NA	NA	NA	NA	NA	Artery_Coronary	2.47436e-05	0.00991648	-4.21713	NA	NA	NA	0	0	1	0	1	NA	NA	NA	NA	-4.09414	1.00348	NA	NA	NA	NA	NA	NA	4.23746e-05	0.315629	NA	NA	NA	NA	NA	NA	0.0124318	0.934634	NA	NA
ZNF268	NA	NA	NA	NA	NA	NA	NA	Brain_Amygdala	1.95664e-05	0.0090754	-4.26978	NA	NA	NA	0	0	1	0	1	NA	NA	NA	NA	-4.14385	1.02378	NA	NA	NA	NA	NA	NA	3.41524e-05	0.305941	NA	NA	NA	NA	NA	NA	0.0106142	0.944184	NA	NA
ZNF268	NA	NA	NA	NA	NA	NA	NA	Minor_Salivary_Gland	2.37723e-05	0.0079557	-4.22615	NA	NA	NA	0	0	1	0	1	NA	NA	NA	NA	-4.10144	1.01366	NA	NA	NA	NA	NA	NA	4.10582e-05	0.310746	NA	NA	NA	NA	NA	NA	0.010427	0.944458	NA	NA
ZNF268	NA	NA	NA	NA	NA	NA	NA	Pituitary	2.20745e-05	0.0094304	-4.2428	NA	NA	NA	0	0	1	0	1	NA	NA	NA	NA	-4.11809	1.01499	NA	NA	NA	NA	NA	NA	3.8203e-05	0.310113	NA	NA	NA	NA	NA	NA	0.0116426	0.945085	NA	NA
ZNF268	NA	NA	NA	NA	NA	NA	NA	Skin_Sun_Exposed_Lower_leg	2.65012e-05	0.00790556	-4.20162	NA	NA	NA	0	0	1	0	1	NA	NA	NA	NA	-4.07805	1.00547	NA	NA	NA	NA	NA	NA	4.54144e-05	0.314669	NA	NA	NA	NA	NA	NA	0.0102856	0.944285	NA	NA
ZNF268	NA	NA	NA	NA	NA	NA	NA	Stomach	2.42178e-05	0.00837486	-4.22197	NA	NA	NA	0	0	1	0	1	NA	NA	NA	NA	-4.09743	1.01242	NA	NA	NA	NA	NA	NA	4.17769e-05	0.311335	NA	NA	NA	NA	NA	NA	0.0104559	0.948166	NA	NA
ZNF268	NA	NA	NA	NA	NA	NA	NA	Thyroid	2.52736e-05	0.00813643	-4.21234	NA	NA	NA	0	0	1	0	1	NA	NA	NA	NA	-4.08905	1.00477	NA	NA	NA	NA	NA	NA	4.33139e-05	0.315008	NA	NA	NA	NA	NA	NA	0.01053	0.939279	NA	NA
ZNF37BP	NA	NA	NA	NA	NA	NA	NA	smultixcan	5.00543e-06	0.0024067	1.09854	NA	NA	NA	0	0	1	0	1	NA	NA	NA	NA	0.58522	-2.5905	NA	NA	NA	NA	NA	NA	1.97114e-05	0.0255763	NA	NA	NA	NA	NA	NA	0.00638629	0.719979	NA	NA

### Sheet: T9.gene_ccgwas
Table 9. Results summary of MAGMA/TWAS/spTWAS/PWAS-CC-GWAS
Significant differentially associated genes were identified by integrating gene genomic positions, mRNA expression, splicing and plasma protein data withCC-GWAS OLS componnet using MAGMA gene analysis, PrediXcan or FUSION. P_OLS_magma=the gene p-value estimated by MAGMA based on CC-GWAS OLS componnet; FDR_OLS_magma=adjusted P_OLS_magma; P_OLS_twas=the gene p-value estimated by TWAS based on CC-GWAS OLS componnet; tissue_twas=the eQTL model of every single tissue used to obtain gene-based z-scores in TWAS analysis based on CC-GWAS OLS componnet; FDR_OLS_twas=adjusted P_OLS_twas; Z_OLS_twas=gene-based z-scores in TWAS analysis; P_OLS_sptwas=the gene p-value estimated by spTWAS based on CC-GWAS OLS componnet; tissue_sptwas=the sQTL model of every single tissue used to obtain gene-based z-scores in spTWAS analysis based on CC-GWAS OLS componnet; FDR_OLS_sptwas=adjusted P_OLS_sptwas; Z_OLS_sptwas=gene-based z-scores in spTWAS analysis; P_OLS_pwas=the gene p-value estimated by PWAS based on CC-GWAS OLS componnet; FDR_OLS_pwas=adjusted P_OLS_pwas; Z_OLS_pwas=gene-based z-scores in PWAS analysis. Other columns refer to MAGMA/TWAS/spTWAS/PWAS estimates based on original GWAS of analyzed traits.
Gene	P_OLS_magma	FDR_OLS_magma	Z_OLS_magma	tissue_twas	P_OLS_twas	FDR_OLS_twas	Z_OLS_twas	tissue_sptwas	P_OLS_sptwas	FDR_OLS_sptwas	Z_OLS_sptwas	P_OLS_pwas	FDR_OLS_pwas	Z_OLS_pwas	magma_detect	twas_detect	sptwas_detect	pwas_detect	total_detect	Z_B2_magma	Z_Pneumonia.meta_magma	Z_B2_twas	Z_Pneumonia.meta_twas	Z_B2_sptwas	Z_Pneumonia.meta_sptwas	Z_B2_pwas	Z_Pneumonia.meta_pwas	P_B2_magma	P_Pneumonia.meta_magma	P_B2_twas	P_Pneumonia.meta_twas	P_B2_sptwas	P_Pneumonia.meta_sptwas	P_B2_pwas	P_Pneumonia.meta_pwas	FDR_B2_magma	FDR_Pneumonia.meta_magma	FDR_B2_twas	FDR_Pneumonia.meta_twas	FDR_B2_sptwas	FDR_Pneumonia.meta_sptwas	FDR_B2_pwas	FDR_Pneumonia.meta_pwas
DPP9	8.0608e-08	0.000237283	-5.36576	smultixcan	2.32031e-10	1.64332e-06	-1.33198	Adipose_Subcutaneous	2.25171e-06	0.00585835	4.72941	NA	NA	NA	1	1	1	0	3	7.61099	-0.362752	-2.36406	0.0103303	6.09105	-1.25316	NA	NA	2.72e-14	0.71679	2.21469e-09	0.947846	1.12172e-09	0.210146	NA	NA	1.1959e-10	0.995226	1.20883e-06	0.995649	1.49392e-06	0.91357	NA	NA
DPP9	8.0608e-08	0.000237283	-5.36576	smultixcan	2.32031e-10	1.64332e-06	-1.33198	Artery_Coronary	2.25171e-06	0.00658652	4.72941	NA	NA	NA	1	1	1	0	3	7.61099	-0.362752	-2.36406	0.0103303	6.09105	-1.25316	NA	NA	2.72e-14	0.71679	2.21469e-09	0.947846	1.12172e-09	0.210146	NA	NA	1.1959e-10	0.995226	1.20883e-06	0.995649	1.80525e-06	0.906226	NA	NA
DPP9	8.0608e-08	0.000237283	-5.36576	smultixcan	2.32031e-10	1.64332e-06	-1.33198	Brain_Cerebellar_Hemisphere	2.25171e-06	0.00583307	4.72941	NA	NA	NA	1	1	1	0	3	7.61099	-0.362752	-2.36406	0.0103303	6.09105	-1.25316	NA	NA	2.72e-14	0.71679	2.21469e-09	0.947846	1.12172e-09	0.210146	NA	NA	1.1959e-10	0.995226	1.20883e-06	0.995649	2.36534e-06	0.910076	NA	NA
DPP9	8.0608e-08	0.000237283	-5.36576	smultixcan	2.32031e-10	1.64332e-06	-1.33198	Breast_Mammary_Tissue	2.25171e-06	0.00508195	4.72941	NA	NA	NA	1	1	1	0	3	7.61099	-0.362752	-2.36406	0.0103303	6.09105	-1.25316	NA	NA	2.72e-14	0.71679	2.21469e-09	0.947846	1.12172e-09	0.210146	NA	NA	1.1959e-10	0.995226	1.20883e-06	0.995649	1.54047e-06	0.924442	NA	NA
DPP9	8.0608e-08	0.000237283	-5.36576	smultixcan	2.32031e-10	1.64332e-06	-1.33198	Colon_Sigmoid	2.25171e-06	0.00612962	4.72941	NA	NA	NA	1	1	1	0	3	7.61099	-0.362752	-2.36406	0.0103303	6.09105	-1.25316	NA	NA	2.72e-14	0.71679	2.21469e-09	0.947846	1.12172e-09	0.210146	NA	NA	1.1959e-10	0.995226	1.20883e-06	0.995649	2.65664e-06	0.923423	NA	NA
DPP9	8.0608e-08	0.000237283	-5.36576	smultixcan	2.32031e-10	1.64332e-06	-1.33198	Colon_Transverse	2.25171e-06	0.00553574	4.72941	NA	NA	NA	1	1	1	0	3	7.61099	-0.362752	-2.36406	0.0103303	6.09105	-1.25316	NA	NA	2.72e-14	0.71679	2.21469e-09	0.947846	1.12172e-09	0.210146	NA	NA	1.1959e-10	0.995226	1.20883e-06	0.995649	2.05126e-06	0.919569	NA	NA
DPP9	8.0608e-08	0.000237283	-5.36576	smultixcan	2.32031e-10	1.64332e-06	-1.33198	Heart_Atrial_Appendage	2.25171e-06	0.00668675	4.72941	NA	NA	NA	1	1	1	0	3	7.61099	-0.362752	-2.36406	0.0103303	6.09105	-1.25316	NA	NA	2.72e-14	0.71679	2.21469e-09	0.947846	1.12172e-09	0.210146	NA	NA	1.1959e-10	0.995226	1.20883e-06	0.995649	2.03782e-06	0.918817	NA	NA
DPP9	8.0608e-08	0.000237283	-5.36576	smultixcan	2.32031e-10	1.64332e-06	-1.33198	Lung	2.25171e-06	0.00736386	4.72941	NA	NA	NA	1	1	1	0	3	7.61099	-0.362752	-2.36406	0.0103303	6.09105	-1.25316	NA	NA	2.72e-14	0.71679	2.21469e-09	0.947846	1.12172e-09	0.210146	NA	NA	1.1959e-10	0.995226	1.20883e-06	0.995649	1.54151e-06	0.921223	NA	NA
DPP9	8.0608e-08	0.000237283	-5.36576	smultixcan	2.32031e-10	1.64332e-06	-1.33198	Nerve_Tibial	2.25171e-06	0.00571617	4.72941	NA	NA	NA	1	1	1	0	3	7.61099	-0.362752	-2.36406	0.0103303	6.09105	-1.25316	NA	NA	2.72e-14	0.71679	2.21469e-09	0.947846	1.12172e-09	0.210146	NA	NA	1.1959e-10	0.995226	1.20883e-06	0.995649	1.96841e-06	0.913032	NA	NA
DPP9	8.0608e-08	0.000237283	-5.36576	smultixcan	2.32031e-10	1.64332e-06	-1.33198	Skin_Not_Sun_Exposed_Suprapubic	2.25171e-06	0.0063093	4.72941	NA	NA	NA	1	1	1	0	3	7.61099	-0.362752	-2.36406	0.0103303	6.09105	-1.25316	NA	NA	2.72e-14	0.71679	2.21469e-09	0.947846	1.12172e-09	0.210146	NA	NA	1.1959e-10	0.995226	1.20883e-06	0.995649	1.72904e-06	0.914145	NA	NA
DPP9	8.0608e-08	0.000237283	-5.36576	smultixcan	2.32031e-10	1.64332e-06	-1.33198	Thyroid	2.25171e-06	0.00564786	4.72941	NA	NA	NA	1	1	1	0	3	7.61099	-0.362752	-2.36406	0.0103303	6.09105	-1.25316	NA	NA	2.72e-14	0.71679	2.21469e-09	0.947846	1.12172e-09	0.210146	NA	NA	1.1959e-10	0.995226	1.20883e-06	0.995649	1.36495e-06	0.910983	NA	NA
DPP9	8.0608e-08	0.000237283	-5.36576	smultixcan	2.32031e-10	1.64332e-06	-1.33198	Vagina	2.25171e-06	0.00588999	4.72941	NA	NA	NA	1	1	1	0	3	7.61099	-0.362752	-2.36406	0.0103303	6.09105	-1.25316	NA	NA	2.72e-14	0.71679	2.21469e-09	0.947846	1.12172e-09	0.210146	NA	NA	1.1959e-10	0.995226	1.20883e-06	0.995649	2.69877e-06	0.92308	NA	NA
DPP9	8.0608e-08	0.000237283	-5.36576	smultixcan	2.32031e-10	1.64332e-06	-1.33198	smultixcan	2.75589e-06	0.00672825	-4.68822	NA	NA	NA	1	1	1	0	3	7.61099	-0.362752	-2.36406	0.0103303	-7.51059	-0.0714286	NA	NA	2.72e-14	0.71679	2.21469e-09	0.947846	5.88597e-14	0.943057	NA	NA	1.1959e-10	0.995226	1.20883e-06	0.995649	5.01266e-10	0.996593	NA	NA
MAMSTR	4.85e-07	0.000856607	-5.03215	Brain_Cerebellum	1.19593e-07	0.00118636	5.29412	Adipose_Visceral_Omentum	1.19593e-07	0.00210314	5.29412	NA	NA	NA	1	1	1	0	3	4.23615	-2.48768	4.9757	-2.85075	4.9757	-2.85075	NA	NA	2.2738e-05	0.012858	6.5011e-07	0.00436168	6.5011e-07	0.00436168	NA	NA	0.00469762	0.544145	0.000463873	0.518655	0.000506874	0.562888	NA	NA
MAMSTR	4.85e-07	0.000856607	-5.03215	Brain_Cerebellum	1.19593e-07	0.00118636	5.29412	Adrenal_Gland	1.19593e-07	0.000996702	5.29412	NA	NA	NA	1	1	1	0	3	4.23615	-2.48768	4.9757	-2.85075	4.9757	-2.85075	NA	NA	2.2738e-05	0.012858	6.5011e-07	0.00436168	6.5011e-07	0.00436168	NA	NA	0.00469762	0.544145	0.000463873	0.518655	0.000789992	0.485327	NA	NA
MAMSTR	4.85e-07	0.000856607	-5.03215	Brain_Cerebellum	1.19593e-07	0.00118636	5.29412	Artery_Aorta	9.79356e-09	0.000260323	5.73427	NA	NA	NA	1	1	1	0	3	4.23615	-2.48768	4.9757	-2.85075	6.17345	-2.3913	NA	NA	2.2738e-05	0.012858	6.5011e-07	0.00436168	6.68147e-10	0.0167886	NA	NA	0.00469762	0.544145	0.000463873	0.518655	1.27243e-06	0.703095	NA	NA
MAMSTR	4.85e-07	0.000856607	-5.03215	Brain_Cerebellum	1.19593e-07	0.00118636	5.29412	Artery_Tibial	9.79356e-09	0.000266277	5.73427	NA	NA	NA	1	1	1	0	3	4.23615	-2.48768	4.9757	-2.85075	6.17345	-2.3913	NA	NA	2.2738e-05	0.012858	6.5011e-07	0.00436168	6.68147e-10	0.0167886	NA	NA	0.00469762	0.544145	0.000463873	0.518655	1.82688e-06	0.711063	NA	NA
MAMSTR	4.85e-07	0.000856607	-5.03215	Brain_Cerebellum	1.19593e-07	0.00118636	5.29412	Brain_Amygdala	1.19593e-07	0.00184567	5.29412	NA	NA	NA	1	1	1	0	3	4.23615	-2.48768	4.9757	-2.85075	4.9757	-2.85075	NA	NA	2.2738e-05	0.012858	6.5011e-07	0.00436168	6.5011e-07	0.00436168	NA	NA	0.00469762	0.544145	0.000463873	0.518655	0.000653806	0.63925	NA	NA
MAMSTR	4.85e-07	0.000856607	-5.03215	Brain_Cerebellum	1.19593e-07	0.00118636	5.29412	Brain_Cerebellar_Hemisphere	4.40241e-08	0.00114044	-5.4739	NA	NA	NA	1	1	1	0	3	4.23615	-2.48768	4.9757	-2.85075	-5.26555	2.78798	NA	NA	2.2738e-05	0.012858	6.5011e-07	0.00436168	1.39769e-07	0.00530379	NA	NA	0.00469762	0.544145	0.000463873	0.518655	0.000152444	0.519632	NA	NA
MAMSTR	4.85e-07	0.000856607	-5.03215	Brain_Cerebellum	1.19593e-07	0.00118636	5.29412	Brain_Cortex	6.2336e-09	0.000142569	5.81037	NA	NA	NA	1	1	1	0	3	4.23615	-2.48768	4.9757	-2.85075	6.23075	-2.44477	NA	NA	2.2738e-05	0.012858	6.5011e-07	0.00436168	4.64203e-10	0.0144943	NA	NA	0.00469762	0.544145	0.000463873	0.518655	1.02251e-06	0.715564	NA	NA
MAMSTR	4.85e-07	0.000856607	-5.03215	Brain_Cerebellum	1.19593e-07	0.00118636	5.29412	Brain_Frontal_Cortex_BA9	1.19593e-07	0.00246588	5.29412	NA	NA	NA	1	1	1	0	3	4.23615	-2.48768	4.9757	-2.85075	4.9757	-2.85075	NA	NA	2.2738e-05	0.012858	6.5011e-07	0.00436168	6.5011e-07	0.00436168	NA	NA	0.00469762	0.544145	0.000463873	0.518655	0.000865023	0.537996	NA	NA
MAMSTR	4.85e-07	0.000856607	-5.03215	Brain_Cerebellum	1.19593e-07	0.00118636	5.29412	Brain_Hypothalamus	1.19593e-07	0.00232225	5.29412	NA	NA	NA	1	1	1	0	3	4.23615	-2.48768	4.9757	-2.85075	4.9757	-2.85075	NA	NA	2.2738e-05	0.012858	6.5011e-07	0.00436168	6.5011e-07	0.00436168	NA	NA	0.00469762	0.544145	0.000463873	0.518655	0.000741621	0.563654	NA	NA
MAMSTR	4.85e-07	0.000856607	-5.03215	Brain_Cerebellum	1.19593e-07	0.00118636	5.29412	Breast_Mammary_Tissue	9.79356e-09	0.000143672	5.73427	NA	NA	NA	1	1	1	0	3	4.23615	-2.48768	4.9757	-2.85075	6.17345	-2.3913	NA	NA	2.2738e-05	0.012858	6.5011e-07	0.00436168	6.68147e-10	0.0167886	NA	NA	0.00469762	0.544145	0.000463873	0.518655	9.95638e-07	0.703006	NA	NA
MAMSTR	4.85e-07	0.000856607	-5.03215	Brain_Cerebellum	1.19593e-07	0.00118636	5.29412	Colon_Sigmoid	2.59804e-08	0.000707238	-5.56657	NA	NA	NA	1	1	1	0	3	4.23615	-2.48768	4.9757	-2.85075	-5.94711	2.36316	NA	NA	2.2738e-05	0.012858	6.5011e-07	0.00436168	2.72924e-09	0.0181201	NA	NA	0.00469762	0.544145	0.000463873	0.518655	5.65583e-06	0.726133	NA	NA
MAMSTR	4.85e-07	0.000856607	-5.03215	Brain_Cerebellum	1.19593e-07	0.00118636	5.29412	Esophagus_Gastroesophageal_Junction	9.79356e-09	0.000263486	5.73427	NA	NA	NA	1	1	1	0	3	4.23615	-2.48768	4.9757	-2.85075	6.17345	-2.3913	NA	NA	2.2738e-05	0.012858	6.5011e-07	0.00436168	6.68147e-10	0.0167886	NA	NA	0.00469762	0.544145	0.000463873	0.518655	1.82215e-06	0.687569	NA	NA
MAMSTR	4.85e-07	0.000856607	-5.03215	Brain_Cerebellum	1.19593e-07	0.00118636	5.29412	Pituitary	1.19593e-07	0.00187575	5.29412	NA	NA	NA	1	1	1	0	3	4.23615	-2.48768	4.9757	-2.85075	4.9757	-2.85075	NA	NA	2.2738e-05	0.012858	6.5011e-07	0.00436168	6.5011e-07	0.00436168	NA	NA	0.00469762	0.544145	0.000463873	0.518655	0.000687248	0.533506	NA	NA
MAMSTR	4.85e-07	0.000856607	-5.03215	Brain_Cerebellum	1.19593e-07	0.00118636	5.29412	Prostate	1.19593e-07	0.00213719	5.29412	NA	NA	NA	1	1	1	0	3	4.23615	-2.48768	4.9757	-2.85075	4.9757	-2.85075	NA	NA	2.2738e-05	0.012858	6.5011e-07	0.00436168	6.5011e-07	0.00436168	NA	NA	0.00469762	0.544145	0.000463873	0.518655	0.000527097	0.545729	NA	NA
MAMSTR	4.85e-07	0.000856607	-5.03215	Brain_Cerebellum	1.19593e-07	0.00118636	5.29412	Skin_Sun_Exposed_Lower_leg	9.79356e-09	0.000276443	5.73427	NA	NA	NA	1	1	1	0	3	4.23615	-2.48768	4.9757	-2.85075	6.17345	-2.3913	NA	NA	2.2738e-05	0.012858	6.5011e-07	0.00436168	6.68147e-10	0.0167886	NA	NA	0.00469762	0.544145	0.000463873	0.518655	8.29199e-07	0.694496	NA	NA
MAMSTR	4.85e-07	0.000856607	-5.03215	Brain_Cerebellum	1.19593e-07	0.00118636	5.29412	Thyroid	9.79356e-09	0.000294776	5.73427	NA	NA	NA	1	1	1	0	3	4.23615	-2.48768	4.9757	-2.85075	6.17345	-2.3913	NA	NA	2.2738e-05	0.012858	6.5011e-07	0.00436168	6.68147e-10	0.0167886	NA	NA	0.00469762	0.544145	0.000463873	0.518655	8.41059e-07	0.671473	NA	NA
MAMSTR	4.85e-07	0.000856607	-5.03215	Brain_Cerebellum	1.19593e-07	0.00118636	5.29412	Uterus	1.19593e-07	0.00150986	5.29412	NA	NA	NA	1	1	1	0	3	4.23615	-2.48768	4.9757	-2.85075	4.9757	-2.85075	NA	NA	2.2738e-05	0.012858	6.5011e-07	0.00436168	6.5011e-07	0.00436168	NA	NA	0.00469762	0.544145	0.000463873	0.518655	0.000691695	0.5476	NA	NA
MAMSTR	4.85e-07	0.000856607	-5.03215	Brain_Cerebellum	1.19593e-07	0.00118636	5.29412	Vagina	9.79356e-09	0.00023056	5.73427	NA	NA	NA	1	1	1	0	3	4.23615	-2.48768	4.9757	-2.85075	6.17345	-2.3913	NA	NA	2.2738e-05	0.012858	6.5011e-07	0.00436168	6.68147e-10	0.0167886	NA	NA	0.00469762	0.544145	0.000463873	0.518655	1.75364e-06	0.685652	NA	NA
MAMSTR	4.85e-07	0.000856607	-5.03215	Brain_Cerebellum	1.19593e-07	0.00118636	5.29412	smultixcan	9.79356e-09	0.00101115	5.73427	NA	NA	NA	1	1	1	0	3	4.23615	-2.48768	4.9757	-2.85075	6.17345	-2.3913	NA	NA	2.2738e-05	0.012858	6.5011e-07	0.00436168	6.68147e-10	0.0167886	NA	NA	0.00469762	0.544145	0.000463873	0.518655	1.09126e-06	0.684024	NA	NA
MAMSTR	4.85e-07	0.000856607	-5.03215	Brain_Hypothalamus	1.49936e-06	0.00992718	-4.81132	Adipose_Visceral_Omentum	1.19593e-07	0.00210314	5.29412	NA	NA	NA	1	1	1	0	3	4.23615	-2.48768	-4.88792	2.34333	4.9757	-2.85075	NA	NA	2.2738e-05	0.012858	1.01906e-06	0.0191122	6.5011e-07	0.00436168	NA	NA	0.00469762	0.544145	0.00132818	0.739501	0.000506874	0.562888	NA	NA
MAMSTR	4.85e-07	0.000856607	-5.03215	Brain_Hypothalamus	1.49936e-06	0.00992718	-4.81132	Adrenal_Gland	1.19593e-07	0.000996702	5.29412	NA	NA	NA	1	1	1	0	3	4.23615	-2.48768	-4.88792	2.34333	4.9757	-2.85075	NA	NA	2.2738e-05	0.012858	1.01906e-06	0.0191122	6.5011e-07	0.00436168	NA	NA	0.00469762	0.544145	0.00132818	0.739501	0.000789992	0.485327	NA	NA
MAMSTR	4.85e-07	0.000856607	-5.03215	Brain_Hypothalamus	1.49936e-06	0.00992718	-4.81132	Artery_Aorta	9.79356e-09	0.000260323	5.73427	NA	NA	NA	1	1	1	0	3	4.23615	-2.48768	-4.88792	2.34333	6.17345	-2.3913	NA	NA	2.2738e-05	0.012858	1.01906e-06	0.0191122	6.68147e-10	0.0167886	NA	NA	0.00469762	0.544145	0.00132818	0.739501	1.27243e-06	0.703095	NA	NA
MAMSTR	4.85e-07	0.000856607	-5.03215	Brain_Hypothalamus	1.49936e-06	0.00992718	-4.81132	Artery_Tibial	9.79356e-09	0.000266277	5.73427	NA	NA	NA	1	1	1	0	3	4.23615	-2.48768	-4.88792	2.34333	6.17345	-2.3913	NA	NA	2.2738e-05	0.012858	1.01906e-06	0.0191122	6.68147e-10	0.0167886	NA	NA	0.00469762	0.544145	0.00132818	0.739501	1.82688e-06	0.711063	NA	NA
MAMSTR	4.85e-07	0.000856607	-5.03215	Brain_Hypothalamus	1.49936e-06	0.00992718	-4.81132	Brain_Amygdala	1.19593e-07	0.00184567	5.29412	NA	NA	NA	1	1	1	0	3	4.23615	-2.48768	-4.88792	2.34333	4.9757	-2.85075	NA	NA	2.2738e-05	0.012858	1.01906e-06	0.0191122	6.5011e-07	0.00436168	NA	NA	0.00469762	0.544145	0.00132818	0.739501	0.000653806	0.63925	NA	NA
MAMSTR	4.85e-07	0.000856607	-5.03215	Brain_Hypothalamus	1.49936e-06	0.00992718	-4.81132	Brain_Cerebellar_Hemisphere	4.40241e-08	0.00114044	-5.4739	NA	NA	NA	1	1	1	0	3	4.23615	-2.48768	-4.88792	2.34333	-5.26555	2.78798	NA	NA	2.2738e-05	0.012858	1.01906e-06	0.0191122	1.39769e-07	0.00530379	NA	NA	0.00469762	0.544145	0.00132818	0.739501	0.000152444	0.519632	NA	NA
MAMSTR	4.85e-07	0.000856607	-5.03215	Brain_Hypothalamus	1.49936e-06	0.00992718	-4.81132	Brain_Cortex	6.2336e-09	0.000142569	5.81037	NA	NA	NA	1	1	1	0	3	4.23615	-2.48768	-4.88792	2.34333	6.23075	-2.44477	NA	NA	2.2738e-05	0.012858	1.01906e-06	0.0191122	4.64203e-10	0.0144943	NA	NA	0.00469762	0.544145	0.00132818	0.739501	1.02251e-06	0.715564	NA	NA
MAMSTR	4.85e-07	0.000856607	-5.03215	Brain_Hypothalamus	1.49936e-06	0.00992718	-4.81132	Brain_Frontal_Cortex_BA9	1.19593e-07	0.00246588	5.29412	NA	NA	NA	1	1	1	0	3	4.23615	-2.48768	-4.88792	2.34333	4.9757	-2.85075	NA	NA	2.2738e-05	0.012858	1.01906e-06	0.0191122	6.5011e-07	0.00436168	NA	NA	0.00469762	0.544145	0.00132818	0.739501	0.000865023	0.537996	NA	NA
MAMSTR	4.85e-07	0.000856607	-5.03215	Brain_Hypothalamus	1.49936e-06	0.00992718	-4.81132	Brain_Hypothalamus	1.19593e-07	0.00232225	5.29412	NA	NA	NA	1	1	1	0	3	4.23615	-2.48768	-4.88792	2.34333	4.9757	-2.85075	NA	NA	2.2738e-05	0.012858	1.01906e-06	0.0191122	6.5011e-07	0.00436168	NA	NA	0.00469762	0.544145	0.00132818	0.739501	0.000741621	0.563654	NA	NA
MAMSTR	4.85e-07	0.000856607	-5.03215	Brain_Hypothalamus	1.49936e-06	0.00992718	-4.81132	Breast_Mammary_Tissue	9.79356e-09	0.000143672	5.73427	NA	NA	NA	1	1	1	0	3	4.23615	-2.48768	-4.88792	2.34333	6.17345	-2.3913	NA	NA	2.2738e-05	0.012858	1.01906e-06	0.0191122	6.68147e-10	0.0167886	NA	NA	0.00469762	0.544145	0.00132818	0.739501	9.95638e-07	0.703006	NA	NA
MAMSTR	4.85e-07	0.000856607	-5.03215	Brain_Hypothalamus	1.49936e-06	0.00992718	-4.81132	Colon_Sigmoid	2.59804e-08	0.000707238	-5.56657	NA	NA	NA	1	1	1	0	3	4.23615	-2.48768	-4.88792	2.34333	-5.94711	2.36316	NA	NA	2.2738e-05	0.012858	1.01906e-06	0.0191122	2.72924e-09	0.0181201	NA	NA	0.00469762	0.544145	0.00132818	0.739501	5.65583e-06	0.726133	NA	NA
MAMSTR	4.85e-07	0.000856607	-5.03215	Brain_Hypothalamus	1.49936e-06	0.00992718	-4.81132	Esophagus_Gastroesophageal_Junction	9.79356e-09	0.000263486	5.73427	NA	NA	NA	1	1	1	0	3	4.23615	-2.48768	-4.88792	2.34333	6.17345	-2.3913	NA	NA	2.2738e-05	0.012858	1.01906e-06	0.0191122	6.68147e-10	0.0167886	NA	NA	0.00469762	0.544145	0.00132818	0.739501	1.82215e-06	0.687569	NA	NA
MAMSTR	4.85e-07	0.000856607	-5.03215	Brain_Hypothalamus	1.49936e-06	0.00992718	-4.81132	Pituitary	1.19593e-07	0.00187575	5.29412	NA	NA	NA	1	1	1	0	3	4.23615	-2.48768	-4.88792	2.34333	4.9757	-2.85075	NA	NA	2.2738e-05	0.012858	1.01906e-06	0.0191122	6.5011e-07	0.00436168	NA	NA	0.00469762	0.544145	0.00132818	0.739501	0.000687248	0.533506	NA	NA
MAMSTR	4.85e-07	0.000856607	-5.03215	Brain_Hypothalamus	1.49936e-06	0.00992718	-4.81132	Prostate	1.19593e-07	0.00213719	5.29412	NA	NA	NA	1	1	1	0	3	4.23615	-2.48768	-4.88792	2.34333	4.9757	-2.85075	NA	NA	2.2738e-05	0.012858	1.01906e-06	0.0191122	6.5011e-07	0.00436168	NA	NA	0.00469762	0.544145	0.00132818	0.739501	0.000527097	0.545729	NA	NA
MAMSTR	4.85e-07	0.000856607	-5.03215	Brain_Hypothalamus	1.49936e-06	0.00992718	-4.81132	Skin_Sun_Exposed_Lower_leg	9.79356e-09	0.000276443	5.73427	NA	NA	NA	1	1	1	0	3	4.23615	-2.48768	-4.88792	2.34333	6.17345	-2.3913	NA	NA	2.2738e-05	0.012858	1.01906e-06	0.0191122	6.68147e-10	0.0167886	NA	NA	0.00469762	0.544145	0.00132818	0.739501	8.29199e-07	0.694496	NA	NA
MAMSTR	4.85e-07	0.000856607	-5.03215	Brain_Hypothalamus	1.49936e-06	0.00992718	-4.81132	Thyroid	9.79356e-09	0.000294776	5.73427	NA	NA	NA	1	1	1	0	3	4.23615	-2.48768	-4.88792	2.34333	6.17345	-2.3913	NA	NA	2.2738e-05	0.012858	1.01906e-06	0.0191122	6.68147e-10	0.0167886	NA	NA	0.00469762	0.544145	0.00132818	0.739501	8.41059e-07	0.671473	NA	NA
MAMSTR	4.85e-07	0.000856607	-5.03215	Brain_Hypothalamus	1.49936e-06	0.00992718	-4.81132	Uterus	1.19593e-07	0.00150986	5.29412	NA	NA	NA	1	1	1	0	3	4.23615	-2.48768	-4.88792	2.34333	4.9757	-2.85075	NA	NA	2.2738e-05	0.012858	1.01906e-06	0.0191122	6.5011e-07	0.00436168	NA	NA	0.00469762	0.544145	0.00132818	0.739501	0.000691695	0.5476	NA	NA
MAMSTR	4.85e-07	0.000856607	-5.03215	Brain_Hypothalamus	1.49936e-06	0.00992718	-4.81132	Vagina	9.79356e-09	0.00023056	5.73427	NA	NA	NA	1	1	1	0	3	4.23615	-2.48768	-4.88792	2.34333	6.17345	-2.3913	NA	NA	2.2738e-05	0.012858	1.01906e-06	0.0191122	6.68147e-10	0.0167886	NA	NA	0.00469762	0.544145	0.00132818	0.739501	1.75364e-06	0.685652	NA	NA
MAMSTR	4.85e-07	0.000856607	-5.03215	Brain_Hypothalamus	1.49936e-06	0.00992718	-4.81132	smultixcan	9.79356e-09	0.00101115	5.73427	NA	NA	NA	1	1	1	0	3	4.23615	-2.48768	-4.88792	2.34333	6.17345	-2.3913	NA	NA	2.2738e-05	0.012858	1.01906e-06	0.0191122	6.68147e-10	0.0167886	NA	NA	0.00469762	0.544145	0.00132818	0.739501	1.09126e-06	0.684024	NA	NA
PLEKHM1	1.4776e-06	0.00173982	4.81424	Muscle_Skeletal	2.12801e-07	0.00211949	-5.18779	Adrenal_Gland	2.74465e-07	0.00164371	5.14019	NA	NA	NA	1	1	1	0	3	5.57771	1.19622	-6.62829	1.3983	6.43599	-1.44428	NA	NA	2.437e-08	0.23161	3.39597e-11	0.162022	1.22674e-10	0.148661	NA	NA	1.1527e-05	0.882068	2.00702e-07	0.89838	3.25241e-07	0.899071	NA	NA
PLEKHM1	1.4776e-06	0.00173982	4.81424	Muscle_Skeletal	2.12801e-07	0.00211949	-5.18779	Artery_Aorta	2.74465e-07	0.00183023	-5.14019	NA	NA	NA	1	1	1	0	3	5.57771	1.19622	-6.62829	1.3983	-6.43599	1.44428	NA	NA	2.437e-08	0.23161	3.39597e-11	0.162022	1.22674e-10	0.148661	NA	NA	1.1527e-05	0.882068	2.00702e-07	0.89838	3.30963e-07	0.887849	NA	NA
PLEKHM1	1.4776e-06	0.00173982	4.81424	Muscle_Skeletal	2.12801e-07	0.00211949	-5.18779	Artery_Coronary	2.74465e-07	0.0020391	-5.14019	NA	NA	NA	1	1	1	0	3	5.57771	1.19622	-6.62829	1.3983	-6.43599	1.44428	NA	NA	2.437e-08	0.23161	3.39597e-11	0.162022	1.22674e-10	0.148661	NA	NA	1.1527e-05	0.882068	2.00702e-07	0.89838	2.82035e-07	0.889891	NA	NA
PLEKHM1	1.4776e-06	0.00173982	4.81424	Muscle_Skeletal	2.12801e-07	0.00211949	-5.18779	Brain_Amygdala	2.74465e-07	0.00211791	5.14019	NA	NA	NA	1	1	1	0	3	5.57771	1.19622	-6.62829	1.3983	6.43599	-1.44428	NA	NA	2.437e-08	0.23161	3.39597e-11	0.162022	1.22674e-10	0.148661	NA	NA	1.1527e-05	0.882068	2.00702e-07	0.89838	2.6045e-07	0.909223	NA	NA
PLEKHM1	1.4776e-06	0.00173982	4.81424	Muscle_Skeletal	2.12801e-07	0.00211949	-5.18779	Brain_Anterior_cingulate_cortex_BA24	2.74465e-07	0.00254265	5.14019	NA	NA	NA	1	1	1	0	3	5.57771	1.19622	-6.62829	1.3983	6.43599	-1.44428	NA	NA	2.437e-08	0.23161	3.39597e-11	0.162022	1.22674e-10	0.148661	NA	NA	1.1527e-05	0.882068	2.00702e-07	0.89838	4.00301e-07	0.883409	NA	NA
PLEKHM1	1.4776e-06	0.00173982	4.81424	Muscle_Skeletal	2.12801e-07	0.00211949	-5.18779	Brain_Caudate_basal_ganglia	3.09824e-07	0.00252364	-5.11737	NA	NA	NA	1	1	1	0	3	5.57771	1.19622	-6.62829	1.3983	-6.50868	1.39654	NA	NA	2.437e-08	0.23161	3.39597e-11	0.162022	7.58143e-11	0.162551	NA	NA	1.1527e-05	0.882068	2.00702e-07	0.89838	3.03872e-07	0.902633	NA	NA
PLEKHM1	1.4776e-06	0.00173982	4.81424	Muscle_Skeletal	2.12801e-07	0.00211949	-5.18779	Brain_Cerebellar_Hemisphere	2.74465e-07	0.0016052	5.14019	NA	NA	NA	1	1	1	0	3	5.57771	1.19622	-6.62829	1.3983	6.43599	-1.44428	NA	NA	2.437e-08	0.23161	3.39597e-11	0.162022	1.22674e-10	0.148661	NA	NA	1.1527e-05	0.882068	2.00702e-07	0.89838	4.8502e-07	0.889434	NA	NA
PLEKHM1	1.4776e-06	0.00173982	4.81424	Muscle_Skeletal	2.12801e-07	0.00211949	-5.18779	Brain_Cerebellum	2.74465e-07	0.00245784	-5.14019	NA	NA	NA	1	1	1	0	3	5.57771	1.19622	-6.62829	1.3983	-6.43599	1.44428	NA	NA	2.437e-08	0.23161	3.39597e-11	0.162022	1.22674e-10	0.148661	NA	NA	1.1527e-05	0.882068	2.00702e-07	0.89838	5.00508e-07	0.884302	NA	NA
PLEKHM1	1.4776e-06	0.00173982	4.81424	Muscle_Skeletal	2.12801e-07	0.00211949	-5.18779	Brain_Cortex	2.74465e-07	0.001181	5.14019	NA	NA	NA	1	1	1	0	3	5.57771	1.19622	-6.62829	1.3983	6.43599	-1.44428	NA	NA	2.437e-08	0.23161	3.39597e-11	0.162022	1.22674e-10	0.148661	NA	NA	1.1527e-05	0.882068	2.00702e-07	0.89838	3.42873e-07	0.889749	NA	NA
PLEKHM1	1.4776e-06	0.00173982	4.81424	Muscle_Skeletal	2.12801e-07	0.00211949	-5.18779	Brain_Frontal_Cortex_BA9	2.74465e-07	0.0028296	5.14019	NA	NA	NA	1	1	1	0	3	5.57771	1.19622	-6.62829	1.3983	6.43599	-1.44428	NA	NA	2.437e-08	0.23161	3.39597e-11	0.162022	1.22674e-10	0.148661	NA	NA	1.1527e-05	0.882068	2.00702e-07	0.89838	4.43044e-07	0.889052	NA	NA
PLEKHM1	1.4776e-06	0.00173982	4.81424	Muscle_Skeletal	2.12801e-07	0.00211949	-5.18779	Brain_Hippocampus	2.74465e-07	0.00479656	5.14019	NA	NA	NA	1	1	1	0	3	5.57771	1.19622	-6.62829	1.3983	6.43599	-1.44428	NA	NA	2.437e-08	0.23161	3.39597e-11	0.162022	1.22674e-10	0.148661	NA	NA	1.1527e-05	0.882068	2.00702e-07	0.89838	3.78781e-07	0.907539	NA	NA
PLEKHM1	1.4776e-06	0.00173982	4.81424	Muscle_Skeletal	2.12801e-07	0.00211949	-5.18779	Brain_Nucleus_accumbens_basal_ganglia	3.09824e-07	0.00257139	-5.11737	NA	NA	NA	1	1	1	0	3	5.57771	1.19622	-6.62829	1.3983	-6.50868	1.39654	NA	NA	2.437e-08	0.23161	3.39597e-11	0.162022	7.58143e-11	0.162551	NA	NA	1.1527e-05	0.882068	2.00702e-07	0.89838	2.18649e-07	0.922252	NA	NA
PLEKHM1	1.4776e-06	0.00173982	4.81424	Muscle_Skeletal	2.12801e-07	0.00211949	-5.18779	Brain_Putamen_basal_ganglia	3.09824e-07	0.00186208	-5.11737	NA	NA	NA	1	1	1	0	3	5.57771	1.19622	-6.62829	1.3983	-6.50868	1.39654	NA	NA	2.437e-08	0.23161	3.39597e-11	0.162022	7.58143e-11	0.162551	NA	NA	1.1527e-05	0.882068	2.00702e-07	0.89838	2.14109e-07	0.88355	NA	NA
PLEKHM1	1.4776e-06	0.00173982	4.81424	Muscle_Skeletal	2.12801e-07	0.00211949	-5.18779	Brain_Spinal_cord_cervical_c-1	2.74465e-07	0.00373918	-5.14019	NA	NA	NA	1	1	1	0	3	5.57771	1.19622	-6.62829	1.3983	-6.43599	1.44428	NA	NA	2.437e-08	0.23161	3.39597e-11	0.162022	1.22674e-10	0.148661	NA	NA	1.1527e-05	0.882068	2.00702e-07	0.89838	3.98006e-07	0.909154	NA	NA
PLEKHM1	1.4776e-06	0.00173982	4.81424	Muscle_Skeletal	2.12801e-07	0.00211949	-5.18779	Brain_Substantia_nigra	2.74465e-07	0.00181259	5.14019	NA	NA	NA	1	1	1	0	3	5.57771	1.19622	-6.62829	1.3983	6.43599	-1.44428	NA	NA	2.437e-08	0.23161	3.39597e-11	0.162022	1.22674e-10	0.148661	NA	NA	1.1527e-05	0.882068	2.00702e-07	0.89838	2.52053e-07	0.89463	NA	NA
PLEKHM1	1.4776e-06	0.00173982	4.81424	Muscle_Skeletal	2.12801e-07	0.00211949	-5.18779	Breast_Mammary_Tissue	3.09824e-07	0.00178677	-5.11737	NA	NA	NA	1	1	1	0	3	5.57771	1.19622	-6.62829	1.3983	-6.50868	1.39654	NA	NA	2.437e-08	0.23161	3.39597e-11	0.162022	7.58143e-11	0.162551	NA	NA	1.1527e-05	0.882068	2.00702e-07	0.89838	2.70703e-07	0.912605	NA	NA
PLEKHM1	1.4776e-06	0.00173982	4.81424	Muscle_Skeletal	2.12801e-07	0.00211949	-5.18779	Colon_Sigmoid	2.74465e-07	0.00210851	5.14019	NA	NA	NA	1	1	1	0	3	5.57771	1.19622	-6.62829	1.3983	6.43599	-1.44428	NA	NA	2.437e-08	0.23161	3.39597e-11	0.162022	1.22674e-10	0.148661	NA	NA	1.1527e-05	0.882068	2.00702e-07	0.89838	3.69771e-07	0.902099	NA	NA
PLEKHM1	1.4776e-06	0.00173982	4.81424	Muscle_Skeletal	2.12801e-07	0.00211949	-5.18779	Colon_Transverse	2.74465e-07	0.00329377	5.14019	NA	NA	NA	1	1	1	0	3	5.57771	1.19622	-6.62829	1.3983	6.43599	-1.44428	NA	NA	2.437e-08	0.23161	3.39597e-11	0.162022	1.22674e-10	0.148661	NA	NA	1.1527e-05	0.882068	2.00702e-07	0.89838	4.03792e-07	0.899265	NA	NA
PLEKHM1	1.4776e-06	0.00173982	4.81424	Muscle_Skeletal	2.12801e-07	0.00211949	-5.18779	Esophagus_Gastroesophageal_Junction	2.74465e-07	0.00246996	5.14019	NA	NA	NA	1	1	1	0	3	5.57771	1.19622	-6.62829	1.3983	6.43599	-1.44428	NA	NA	2.437e-08	0.23161	3.39597e-11	0.162022	1.22674e-10	0.148661	NA	NA	1.1527e-05	0.882068	2.00702e-07	0.89838	5.01827e-07	0.8919	NA	NA
PLEKHM1	1.4776e-06	0.00173982	4.81424	Muscle_Skeletal	2.12801e-07	0.00211949	-5.18779	Esophagus_Mucosa	2.74465e-07	0.00246609	5.14019	NA	NA	NA	1	1	1	0	3	5.57771	1.19622	-6.62829	1.3983	6.43599	-1.44428	NA	NA	2.437e-08	0.23161	3.39597e-11	0.162022	1.22674e-10	0.148661	NA	NA	1.1527e-05	0.882068	2.00702e-07	0.89838	2.14e-07	0.898856	NA	NA
PLEKHM1	1.4776e-06	0.00173982	4.81424	Muscle_Skeletal	2.12801e-07	0.00211949	-5.18779	Heart_Atrial_Appendage	3.09824e-07	0.00245349	-5.11737	NA	NA	NA	1	1	1	0	3	5.57771	1.19622	-6.62829	1.3983	-6.50868	1.39654	NA	NA	2.437e-08	0.23161	3.39597e-11	0.162022	7.58143e-11	0.162551	NA	NA	1.1527e-05	0.882068	2.00702e-07	0.89838	2.44855e-07	0.908275	NA	NA
PLEKHM1	1.4776e-06	0.00173982	4.81424	Muscle_Skeletal	2.12801e-07	0.00211949	-5.18779	Kidney_Cortex	3.09824e-07	0.00307579	-5.11737	NA	NA	NA	1	1	1	0	3	5.57771	1.19622	-6.62829	1.3983	-6.50868	1.39654	NA	NA	2.437e-08	0.23161	3.39597e-11	0.162022	7.58143e-11	0.162551	NA	NA	1.1527e-05	0.882068	2.00702e-07	0.89838	2.37147e-07	0.915897	NA	NA
PLEKHM1	1.4776e-06	0.00173982	4.81424	Muscle_Skeletal	2.12801e-07	0.00211949	-5.18779	Lung	2.74465e-07	0.00298739	-5.14019	NA	NA	NA	1	1	1	0	3	5.57771	1.19622	-6.62829	1.3983	-6.43599	1.44428	NA	NA	2.437e-08	0.23161	3.39597e-11	0.162022	1.22674e-10	0.148661	NA	NA	1.1527e-05	0.882068	2.00702e-07	0.89838	2.43507e-07	0.900489	NA	NA
PLEKHM1	1.4776e-06	0.00173982	4.81424	Muscle_Skeletal	2.12801e-07	0.00211949	-5.18779	Muscle_Skeletal	2.74465e-07	0.00145817	5.14019	NA	NA	NA	1	1	1	0	3	5.57771	1.19622	-6.62829	1.3983	6.43599	-1.44428	NA	NA	2.437e-08	0.23161	3.39597e-11	0.162022	1.22674e-10	0.148661	NA	NA	1.1527e-05	0.882068	2.00702e-07	0.89838	2.87235e-07	0.901624	NA	NA
PLEKHM1	1.4776e-06	0.00173982	4.81424	Muscle_Skeletal	2.12801e-07	0.00211949	-5.18779	Nerve_Tibial	2.74465e-07	0.00231895	-5.14019	NA	NA	NA	1	1	1	0	3	5.57771	1.19622	-6.62829	1.3983	-6.43599	1.44428	NA	NA	2.437e-08	0.23161	3.39597e-11	0.162022	1.22674e-10	0.148661	NA	NA	1.1527e-05	0.882068	2.00702e-07	0.89838	3.7672e-07	0.882814	NA	NA
PLEKHM1	1.4776e-06	0.00173982	4.81424	Muscle_Skeletal	2.12801e-07	0.00211949	-5.18779	Ovary	2.74465e-07	0.00723601	-5.14019	NA	NA	NA	1	1	1	0	3	5.57771	1.19622	-6.62829	1.3983	-6.43599	1.44428	NA	NA	2.437e-08	0.23161	3.39597e-11	0.162022	1.22674e-10	0.148661	NA	NA	1.1527e-05	0.882068	2.00702e-07	0.89838	3.30002e-07	0.891609	NA	NA
PLEKHM1	1.4776e-06	0.00173982	4.81424	Muscle_Skeletal	2.12801e-07	0.00211949	-5.18779	Pancreas	2.74465e-07	0.00404997	5.14019	NA	NA	NA	1	1	1	0	3	5.57771	1.19622	-6.62829	1.3983	6.43599	-1.44428	NA	NA	2.437e-08	0.23161	3.39597e-11	0.162022	1.22674e-10	0.148661	NA	NA	1.1527e-05	0.882068	2.00702e-07	0.89838	3.73832e-07	0.895704	NA	NA
PLEKHM1	1.4776e-06	0.00173982	4.81424	Muscle_Skeletal	2.12801e-07	0.00211949	-5.18779	Pituitary	2.74465e-07	0.00187575	-5.14019	NA	NA	NA	1	1	1	0	3	5.57771	1.19622	-6.62829	1.3983	-6.43599	1.44428	NA	NA	2.437e-08	0.23161	3.39597e-11	0.162022	1.22674e-10	0.148661	NA	NA	1.1527e-05	0.882068	2.00702e-07	0.89838	3.77255e-07	0.896948	NA	NA
PLEKHM1	1.4776e-06	0.00173982	4.81424	Muscle_Skeletal	2.12801e-07	0.00211949	-5.18779	Prostate	3.09824e-07	0.00213719	-5.11737	NA	NA	NA	1	1	1	0	3	5.57771	1.19622	-6.62829	1.3983	-6.50868	1.39654	NA	NA	2.437e-08	0.23161	3.39597e-11	0.162022	7.58143e-11	0.162551	NA	NA	1.1527e-05	0.882068	2.00702e-07	0.89838	2.80024e-07	0.898289	NA	NA
PLEKHM1	1.4776e-06	0.00173982	4.81424	Muscle_Skeletal	2.12801e-07	0.00211949	-5.18779	Skin_Sun_Exposed_Lower_leg	2.74465e-07	0.00194356	-5.14019	NA	NA	NA	1	1	1	0	3	5.57771	1.19622	-6.62829	1.3983	-6.43599	1.44428	NA	NA	2.437e-08	0.23161	3.39597e-11	0.162022	1.22674e-10	0.148661	NA	NA	1.1527e-05	0.882068	2.00702e-07	0.89838	2.46783e-07	0.888478	NA	NA
PLEKHM1	1.4776e-06	0.00173982	4.81424	Muscle_Skeletal	2.12801e-07	0.00211949	-5.18779	Spleen	2.74465e-07	0.00317489	5.14019	NA	NA	NA	1	1	1	0	3	5.57771	1.19622	-6.62829	1.3983	6.43599	-1.44428	NA	NA	2.437e-08	0.23161	3.39597e-11	0.162022	1.22674e-10	0.148661	NA	NA	1.1527e-05	0.882068	2.00702e-07	0.89838	4.85527e-07	0.895497	NA	NA
PLEKHM1	1.4776e-06	0.00173982	4.81424	Muscle_Skeletal	2.12801e-07	0.00211949	-5.18779	Stomach	2.74465e-07	0.00215552	5.14019	NA	NA	NA	1	1	1	0	3	5.57771	1.19622	-6.62829	1.3983	6.43599	-1.44428	NA	NA	2.437e-08	0.23161	3.39597e-11	0.162022	1.22674e-10	0.148661	NA	NA	1.1527e-05	0.882068	2.00702e-07	0.89838	3.88811e-07	0.909275	NA	NA
PLEKHM1	1.4776e-06	0.00173982	4.81424	Muscle_Skeletal	2.12801e-07	0.00211949	-5.18779	Testis	3.09824e-07	0.00397758	-5.11737	NA	NA	NA	1	1	1	0	3	5.57771	1.19622	-6.62829	1.3983	-6.50868	1.39654	NA	NA	2.437e-08	0.23161	3.39597e-11	0.162022	7.58143e-11	0.162551	NA	NA	1.1527e-05	0.882068	2.00702e-07	0.89838	3.21359e-07	0.871504	NA	NA
PLEKHM1	1.4776e-06	0.00173982	4.81424	Muscle_Skeletal	2.12801e-07	0.00211949	-5.18779	Thyroid	2.74465e-07	0.00166635	5.14019	NA	NA	NA	1	1	1	0	3	5.57771	1.19622	-6.62829	1.3983	6.43599	-1.44428	NA	NA	2.437e-08	0.23161	3.39597e-11	0.162022	1.22674e-10	0.148661	NA	NA	1.1527e-05	0.882068	2.00702e-07	0.89838	2.48789e-07	0.88634	NA	NA
PLEKHM1	1.4776e-06	0.00173982	4.81424	Muscle_Skeletal	2.12801e-07	0.00211949	-5.18779	Uterus	3.09824e-07	0.00195576	-5.11737	NA	NA	NA	1	1	1	0	3	5.57771	1.19622	-6.62829	1.3983	-6.50868	1.39654	NA	NA	2.437e-08	0.23161	3.39597e-11	0.162022	7.58143e-11	0.162551	NA	NA	1.1527e-05	0.882068	2.00702e-07	0.89838	3.89875e-07	0.908269	NA	NA
PLEKHM1	1.4776e-06	0.00173982	4.81424	Muscle_Skeletal	2.12801e-07	0.00211949	-5.18779	Vagina	3.09824e-07	0.0021985	-5.11737	NA	NA	NA	1	1	1	0	3	5.57771	1.19622	-6.62829	1.3983	-6.50868	1.39654	NA	NA	2.437e-08	0.23161	3.39597e-11	0.162022	7.58143e-11	0.162551	NA	NA	1.1527e-05	0.882068	2.00702e-07	0.89838	5.3378e-07	0.912098	NA	NA
PLEKHM1	1.4776e-06	0.00173982	4.81424	Muscle_Skeletal	2.12801e-07	0.00211949	-5.18779	Whole_Blood	2.74465e-07	0.00233101	5.14019	NA	NA	NA	1	1	1	0	3	5.57771	1.19622	-6.62829	1.3983	6.43599	-1.44428	NA	NA	2.437e-08	0.23161	3.39597e-11	0.162022	1.22674e-10	0.148661	NA	NA	1.1527e-05	0.882068	2.00702e-07	0.89838	3.99875e-07	0.888064	NA	NA
PLEKHM1	1.4776e-06	0.00173982	4.81424	Muscle_Skeletal	2.12801e-07	0.00211949	-5.18779	smultixcan	3.09824e-07	0.00188165	-5.11737	NA	NA	NA	1	1	1	0	3	5.57771	1.19622	-6.62829	1.3983	-6.50868	1.39654	NA	NA	2.437e-08	0.23161	3.39597e-11	0.162022	7.58143e-11	0.162551	NA	NA	1.1527e-05	0.882068	2.00702e-07	0.89838	1.77239e-07	0.878618	NA	NA
PLEKHM1	1.4776e-06	0.00173982	4.81424	smultixcan	6.85961e-07	0.00112112	-1.26591	Adrenal_Gland	2.74465e-07	0.00164371	5.14019	NA	NA	NA	1	1	1	0	3	5.57771	1.19622	-1.03559	0.394785	6.43599	-1.44428	NA	NA	2.437e-08	0.23161	3.81872e-10	0.364284	1.22674e-10	0.148661	NA	NA	1.1527e-05	0.882068	2.60544e-07	0.930471	3.25241e-07	0.899071	NA	NA
PLEKHM1	1.4776e-06	0.00173982	4.81424	smultixcan	6.85961e-07	0.00112112	-1.26591	Artery_Aorta	2.74465e-07	0.00183023	-5.14019	NA	NA	NA	1	1	1	0	3	5.57771	1.19622	-1.03559	0.394785	-6.43599	1.44428	NA	NA	2.437e-08	0.23161	3.81872e-10	0.364284	1.22674e-10	0.148661	NA	NA	1.1527e-05	0.882068	2.60544e-07	0.930471	3.30963e-07	0.887849	NA	NA
PLEKHM1	1.4776e-06	0.00173982	4.81424	smultixcan	6.85961e-07	0.00112112	-1.26591	Artery_Coronary	2.74465e-07	0.0020391	-5.14019	NA	NA	NA	1	1	1	0	3	5.57771	1.19622	-1.03559	0.394785	-6.43599	1.44428	NA	NA	2.437e-08	0.23161	3.81872e-10	0.364284	1.22674e-10	0.148661	NA	NA	1.1527e-05	0.882068	2.60544e-07	0.930471	2.82035e-07	0.889891	NA	NA
PLEKHM1	1.4776e-06	0.00173982	4.81424	smultixcan	6.85961e-07	0.00112112	-1.26591	Brain_Amygdala	2.74465e-07	0.00211791	5.14019	NA	NA	NA	1	1	1	0	3	5.57771	1.19622	-1.03559	0.394785	6.43599	-1.44428	NA	NA	2.437e-08	0.23161	3.81872e-10	0.364284	1.22674e-10	0.148661	NA	NA	1.1527e-05	0.882068	2.60544e-07	0.930471	2.6045e-07	0.909223	NA	NA
PLEKHM1	1.4776e-06	0.00173982	4.81424	smultixcan	6.85961e-07	0.00112112	-1.26591	Brain_Anterior_cingulate_cortex_BA24	2.74465e-07	0.00254265	5.14019	NA	NA	NA	1	1	1	0	3	5.57771	1.19622	-1.03559	0.394785	6.43599	-1.44428	NA	NA	2.437e-08	0.23161	3.81872e-10	0.364284	1.22674e-10	0.148661	NA	NA	1.1527e-05	0.882068	2.60544e-07	0.930471	4.00301e-07	0.883409	NA	NA
PLEKHM1	1.4776e-06	0.00173982	4.81424	smultixcan	6.85961e-07	0.00112112	-1.26591	Brain_Caudate_basal_ganglia	3.09824e-07	0.00252364	-5.11737	NA	NA	NA	1	1	1	0	3	5.57771	1.19622	-1.03559	0.394785	-6.50868	1.39654	NA	NA	2.437e-08	0.23161	3.81872e-10	0.364284	7.58143e-11	0.162551	NA	NA	1.1527e-05	0.882068	2.60544e-07	0.930471	3.03872e-07	0.902633	NA	NA
PLEKHM1	1.4776e-06	0.00173982	4.81424	smultixcan	6.85961e-07	0.00112112	-1.26591	Brain_Cerebellar_Hemisphere	2.74465e-07	0.0016052	5.14019	NA	NA	NA	1	1	1	0	3	5.57771	1.19622	-1.03559	0.394785	6.43599	-1.44428	NA	NA	2.437e-08	0.23161	3.81872e-10	0.364284	1.22674e-10	0.148661	NA	NA	1.1527e-05	0.882068	2.60544e-07	0.930471	4.8502e-07	0.889434	NA	NA
PLEKHM1	1.4776e-06	0.00173982	4.81424	smultixcan	6.85961e-07	0.00112112	-1.26591	Brain_Cerebellum	2.74465e-07	0.00245784	-5.14019	NA	NA	NA	1	1	1	0	3	5.57771	1.19622	-1.03559	0.394785	-6.43599	1.44428	NA	NA	2.437e-08	0.23161	3.81872e-10	0.364284	1.22674e-10	0.148661	NA	NA	1.1527e-05	0.882068	2.60544e-07	0.930471	5.00508e-07	0.884302	NA	NA
PLEKHM1	1.4776e-06	0.00173982	4.81424	smultixcan	6.85961e-07	0.00112112	-1.26591	Brain_Cortex	2.74465e-07	0.001181	5.14019	NA	NA	NA	1	1	1	0	3	5.57771	1.19622	-1.03559	0.394785	6.43599	-1.44428	NA	NA	2.437e-08	0.23161	3.81872e-10	0.364284	1.22674e-10	0.148661	NA	NA	1.1527e-05	0.882068	2.60544e-07	0.930471	3.42873e-07	0.889749	NA	NA
PLEKHM1	1.4776e-06	0.00173982	4.81424	smultixcan	6.85961e-07	0.00112112	-1.26591	Brain_Frontal_Cortex_BA9	2.74465e-07	0.0028296	5.14019	NA	NA	NA	1	1	1	0	3	5.57771	1.19622	-1.03559	0.394785	6.43599	-1.44428	NA	NA	2.437e-08	0.23161	3.81872e-10	0.364284	1.22674e-10	0.148661	NA	NA	1.1527e-05	0.882068	2.60544e-07	0.930471	4.43044e-07	0.889052	NA	NA
PLEKHM1	1.4776e-06	0.00173982	4.81424	smultixcan	6.85961e-07	0.00112112	-1.26591	Brain_Hippocampus	2.74465e-07	0.00479656	5.14019	NA	NA	NA	1	1	1	0	3	5.57771	1.19622	-1.03559	0.394785	6.43599	-1.44428	NA	NA	2.437e-08	0.23161	3.81872e-10	0.364284	1.22674e-10	0.148661	NA	NA	1.1527e-05	0.882068	2.60544e-07	0.930471	3.78781e-07	0.907539	NA	NA
PLEKHM1	1.4776e-06	0.00173982	4.81424	smultixcan	6.85961e-07	0.00112112	-1.26591	Brain_Nucleus_accumbens_basal_ganglia	3.09824e-07	0.00257139	-5.11737	NA	NA	NA	1	1	1	0	3	5.57771	1.19622	-1.03559	0.394785	-6.50868	1.39654	NA	NA	2.437e-08	0.23161	3.81872e-10	0.364284	7.58143e-11	0.162551	NA	NA	1.1527e-05	0.882068	2.60544e-07	0.930471	2.18649e-07	0.922252	NA	NA
PLEKHM1	1.4776e-06	0.00173982	4.81424	smultixcan	6.85961e-07	0.00112112	-1.26591	Brain_Putamen_basal_ganglia	3.09824e-07	0.00186208	-5.11737	NA	NA	NA	1	1	1	0	3	5.57771	1.19622	-1.03559	0.394785	-6.50868	1.39654	NA	NA	2.437e-08	0.23161	3.81872e-10	0.364284	7.58143e-11	0.162551	NA	NA	1.1527e-05	0.882068	2.60544e-07	0.930471	2.14109e-07	0.88355	NA	NA
PLEKHM1	1.4776e-06	0.00173982	4.81424	smultixcan	6.85961e-07	0.00112112	-1.26591	Brain_Spinal_cord_cervical_c-1	2.74465e-07	0.00373918	-5.14019	NA	NA	NA	1	1	1	0	3	5.57771	1.19622	-1.03559	0.394785	-6.43599	1.44428	NA	NA	2.437e-08	0.23161	3.81872e-10	0.364284	1.22674e-10	0.148661	NA	NA	1.1527e-05	0.882068	2.60544e-07	0.930471	3.98006e-07	0.909154	NA	NA
PLEKHM1	1.4776e-06	0.00173982	4.81424	smultixcan	6.85961e-07	0.00112112	-1.26591	Brain_Substantia_nigra	2.74465e-07	0.00181259	5.14019	NA	NA	NA	1	1	1	0	3	5.57771	1.19622	-1.03559	0.394785	6.43599	-1.44428	NA	NA	2.437e-08	0.23161	3.81872e-10	0.364284	1.22674e-10	0.148661	NA	NA	1.1527e-05	0.882068	2.60544e-07	0.930471	2.52053e-07	0.89463	NA	NA
PLEKHM1	1.4776e-06	0.00173982	4.81424	smultixcan	6.85961e-07	0.00112112	-1.26591	Breast_Mammary_Tissue	3.09824e-07	0.00178677	-5.11737	NA	NA	NA	1	1	1	0	3	5.57771	1.19622	-1.03559	0.394785	-6.50868	1.39654	NA	NA	2.437e-08	0.23161	3.81872e-10	0.364284	7.58143e-11	0.162551	NA	NA	1.1527e-05	0.882068	2.60544e-07	0.930471	2.70703e-07	0.912605	NA	NA
PLEKHM1	1.4776e-06	0.00173982	4.81424	smultixcan	6.85961e-07	0.00112112	-1.26591	Colon_Sigmoid	2.74465e-07	0.00210851	5.14019	NA	NA	NA	1	1	1	0	3	5.57771	1.19622	-1.03559	0.394785	6.43599	-1.44428	NA	NA	2.437e-08	0.23161	3.81872e-10	0.364284	1.22674e-10	0.148661	NA	NA	1.1527e-05	0.882068	2.60544e-07	0.930471	3.69771e-07	0.902099	NA	NA
PLEKHM1	1.4776e-06	0.00173982	4.81424	smultixcan	6.85961e-07	0.00112112	-1.26591	Colon_Transverse	2.74465e-07	0.00329377	5.14019	NA	NA	NA	1	1	1	0	3	5.57771	1.19622	-1.03559	0.394785	6.43599	-1.44428	NA	NA	2.437e-08	0.23161	3.81872e-10	0.364284	1.22674e-10	0.148661	NA	NA	1.1527e-05	0.882068	2.60544e-07	0.930471	4.03792e-07	0.899265	NA	NA
PLEKHM1	1.4776e-06	0.00173982	4.81424	smultixcan	6.85961e-07	0.00112112	-1.26591	Esophagus_Gastroesophageal_Junction	2.74465e-07	0.00246996	5.14019	NA	NA	NA	1	1	1	0	3	5.57771	1.19622	-1.03559	0.394785	6.43599	-1.44428	NA	NA	2.437e-08	0.23161	3.81872e-10	0.364284	1.22674e-10	0.148661	NA	NA	1.1527e-05	0.882068	2.60544e-07	0.930471	5.01827e-07	0.8919	NA	NA
PLEKHM1	1.4776e-06	0.00173982	4.81424	smultixcan	6.85961e-07	0.00112112	-1.26591	Esophagus_Mucosa	2.74465e-07	0.00246609	5.14019	NA	NA	NA	1	1	1	0	3	5.57771	1.19622	-1.03559	0.394785	6.43599	-1.44428	NA	NA	2.437e-08	0.23161	3.81872e-10	0.364284	1.22674e-10	0.148661	NA	NA	1.1527e-05	0.882068	2.60544e-07	0.930471	2.14e-07	0.898856	NA	NA
PLEKHM1	1.4776e-06	0.00173982	4.81424	smultixcan	6.85961e-07	0.00112112	-1.26591	Heart_Atrial_Appendage	3.09824e-07	0.00245349	-5.11737	NA	NA	NA	1	1	1	0	3	5.57771	1.19622	-1.03559	0.394785	-6.50868	1.39654	NA	NA	2.437e-08	0.23161	3.81872e-10	0.364284	7.58143e-11	0.162551	NA	NA	1.1527e-05	0.882068	2.60544e-07	0.930471	2.44855e-07	0.908275	NA	NA
PLEKHM1	1.4776e-06	0.00173982	4.81424	smultixcan	6.85961e-07	0.00112112	-1.26591	Kidney_Cortex	3.09824e-07	0.00307579	-5.11737	NA	NA	NA	1	1	1	0	3	5.57771	1.19622	-1.03559	0.394785	-6.50868	1.39654	NA	NA	2.437e-08	0.23161	3.81872e-10	0.364284	7.58143e-11	0.162551	NA	NA	1.1527e-05	0.882068	2.60544e-07	0.930471	2.37147e-07	0.915897	NA	NA
PLEKHM1	1.4776e-06	0.00173982	4.81424	smultixcan	6.85961e-07	0.00112112	-1.26591	Lung	2.74465e-07	0.00298739	-5.14019	NA	NA	NA	1	1	1	0	3	5.57771	1.19622	-1.03559	0.394785	-6.43599	1.44428	NA	NA	2.437e-08	0.23161	3.81872e-10	0.364284	1.22674e-10	0.148661	NA	NA	1.1527e-05	0.882068	2.60544e-07	0.930471	2.43507e-07	0.900489	NA	NA
PLEKHM1	1.4776e-06	0.00173982	4.81424	smultixcan	6.85961e-07	0.00112112	-1.26591	Muscle_Skeletal	2.74465e-07	0.00145817	5.14019	NA	NA	NA	1	1	1	0	3	5.57771	1.19622	-1.03559	0.394785	6.43599	-1.44428	NA	NA	2.437e-08	0.23161	3.81872e-10	0.364284	1.22674e-10	0.148661	NA	NA	1.1527e-05	0.882068	2.60544e-07	0.930471	2.87235e-07	0.901624	NA	NA
PLEKHM1	1.4776e-06	0.00173982	4.81424	smultixcan	6.85961e-07	0.00112112	-1.26591	Nerve_Tibial	2.74465e-07	0.00231895	-5.14019	NA	NA	NA	1	1	1	0	3	5.57771	1.19622	-1.03559	0.394785	-6.43599	1.44428	NA	NA	2.437e-08	0.23161	3.81872e-10	0.364284	1.22674e-10	0.148661	NA	NA	1.1527e-05	0.882068	2.60544e-07	0.930471	3.7672e-07	0.882814	NA	NA
PLEKHM1	1.4776e-06	0.00173982	4.81424	smultixcan	6.85961e-07	0.00112112	-1.26591	Ovary	2.74465e-07	0.00723601	-5.14019	NA	NA	NA	1	1	1	0	3	5.57771	1.19622	-1.03559	0.394785	-6.43599	1.44428	NA	NA	2.437e-08	0.23161	3.81872e-10	0.364284	1.22674e-10	0.148661	NA	NA	1.1527e-05	0.882068	2.60544e-07	0.930471	3.30002e-07	0.891609	NA	NA
PLEKHM1	1.4776e-06	0.00173982	4.81424	smultixcan	6.85961e-07	0.00112112	-1.26591	Pancreas	2.74465e-07	0.00404997	5.14019	NA	NA	NA	1	1	1	0	3	5.57771	1.19622	-1.03559	0.394785	6.43599	-1.44428	NA	NA	2.437e-08	0.23161	3.81872e-10	0.364284	1.22674e-10	0.148661	NA	NA	1.1527e-05	0.882068	2.60544e-07	0.930471	3.73832e-07	0.895704	NA	NA
PLEKHM1	1.4776e-06	0.00173982	4.81424	smultixcan	6.85961e-07	0.00112112	-1.26591	Pituitary	2.74465e-07	0.00187575	-5.14019	NA	NA	NA	1	1	1	0	3	5.57771	1.19622	-1.03559	0.394785	-6.43599	1.44428	NA	NA	2.437e-08	0.23161	3.81872e-10	0.364284	1.22674e-10	0.148661	NA	NA	1.1527e-05	0.882068	2.60544e-07	0.930471	3.77255e-07	0.896948	NA	NA
PLEKHM1	1.4776e-06	0.00173982	4.81424	smultixcan	6.85961e-07	0.00112112	-1.26591	Prostate	3.09824e-07	0.00213719	-5.11737	NA	NA	NA	1	1	1	0	3	5.57771	1.19622	-1.03559	0.394785	-6.50868	1.39654	NA	NA	2.437e-08	0.23161	3.81872e-10	0.364284	7.58143e-11	0.162551	NA	NA	1.1527e-05	0.882068	2.60544e-07	0.930471	2.80024e-07	0.898289	NA	NA
PLEKHM1	1.4776e-06	0.00173982	4.81424	smultixcan	6.85961e-07	0.00112112	-1.26591	Skin_Sun_Exposed_Lower_leg	2.74465e-07	0.00194356	-5.14019	NA	NA	NA	1	1	1	0	3	5.57771	1.19622	-1.03559	0.394785	-6.43599	1.44428	NA	NA	2.437e-08	0.23161	3.81872e-10	0.364284	1.22674e-10	0.148661	NA	NA	1.1527e-05	0.882068	2.60544e-07	0.930471	2.46783e-07	0.888478	NA	NA
PLEKHM1	1.4776e-06	0.00173982	4.81424	smultixcan	6.85961e-07	0.00112112	-1.26591	Spleen	2.74465e-07	0.00317489	5.14019	NA	NA	NA	1	1	1	0	3	5.57771	1.19622	-1.03559	0.394785	6.43599	-1.44428	NA	NA	2.437e-08	0.23161	3.81872e-10	0.364284	1.22674e-10	0.148661	NA	NA	1.1527e-05	0.882068	2.60544e-07	0.930471	4.85527e-07	0.895497	NA	NA
PLEKHM1	1.4776e-06	0.00173982	4.81424	smultixcan	6.85961e-07	0.00112112	-1.26591	Stomach	2.74465e-07	0.00215552	5.14019	NA	NA	NA	1	1	1	0	3	5.57771	1.19622	-1.03559	0.394785	6.43599	-1.44428	NA	NA	2.437e-08	0.23161	3.81872e-10	0.364284	1.22674e-10	0.148661	NA	NA	1.1527e-05	0.882068	2.60544e-07	0.930471	3.88811e-07	0.909275	NA	NA
PLEKHM1	1.4776e-06	0.00173982	4.81424	smultixcan	6.85961e-07	0.00112112	-1.26591	Testis	3.09824e-07	0.00397758	-5.11737	NA	NA	NA	1	1	1	0	3	5.57771	1.19622	-1.03559	0.394785	-6.50868	1.39654	NA	NA	2.437e-08	0.23161	3.81872e-10	0.364284	7.58143e-11	0.162551	NA	NA	1.1527e-05	0.882068	2.60544e-07	0.930471	3.21359e-07	0.871504	NA	NA
PLEKHM1	1.4776e-06	0.00173982	4.81424	smultixcan	6.85961e-07	0.00112112	-1.26591	Thyroid	2.74465e-07	0.00166635	5.14019	NA	NA	NA	1	1	1	0	3	5.57771	1.19622	-1.03559	0.394785	6.43599	-1.44428	NA	NA	2.437e-08	0.23161	3.81872e-10	0.364284	1.22674e-10	0.148661	NA	NA	1.1527e-05	0.882068	2.60544e-07	0.930471	2.48789e-07	0.88634	NA	NA
PLEKHM1	1.4776e-06	0.00173982	4.81424	smultixcan	6.85961e-07	0.00112112	-1.26591	Uterus	3.09824e-07	0.00195576	-5.11737	NA	NA	NA	1	1	1	0	3	5.57771	1.19622	-1.03559	0.394785	-6.50868	1.39654	NA	NA	2.437e-08	0.23161	3.81872e-10	0.364284	7.58143e-11	0.162551	NA	NA	1.1527e-05	0.882068	2.60544e-07	0.930471	3.89875e-07	0.908269	NA	NA
PLEKHM1	1.4776e-06	0.00173982	4.81424	smultixcan	6.85961e-07	0.00112112	-1.26591	Vagina	3.09824e-07	0.0021985	-5.11737	NA	NA	NA	1	1	1	0	3	5.57771	1.19622	-1.03559	0.394785	-6.50868	1.39654	NA	NA	2.437e-08	0.23161	3.81872e-10	0.364284	7.58143e-11	0.162551	NA	NA	1.1527e-05	0.882068	2.60544e-07	0.930471	5.3378e-07	0.912098	NA	NA
PLEKHM1	1.4776e-06	0.00173982	4.81424	smultixcan	6.85961e-07	0.00112112	-1.26591	Whole_Blood	2.74465e-07	0.00233101	5.14019	NA	NA	NA	1	1	1	0	3	5.57771	1.19622	-1.03559	0.394785	6.43599	-1.44428	NA	NA	2.437e-08	0.23161	3.81872e-10	0.364284	1.22674e-10	0.148661	NA	NA	1.1527e-05	0.882068	2.60544e-07	0.930471	3.99875e-07	0.888064	NA	NA
PLEKHM1	1.4776e-06	0.00173982	4.81424	smultixcan	6.85961e-07	0.00112112	-1.26591	smultixcan	3.09824e-07	0.00188165	-5.11737	NA	NA	NA	1	1	1	0	3	5.57771	1.19622	-1.03559	0.394785	-6.50868	1.39654	NA	NA	2.437e-08	0.23161	3.81872e-10	0.364284	7.58143e-11	0.162551	NA	NA	1.1527e-05	0.882068	2.60544e-07	0.930471	1.77239e-07	0.878618	NA	NA
ARHGAP27	1.3349e-06	0.00173982	-4.83449	Adipose_Subcutaneous	3.2416e-07	0.00175678	5.10883	Adipose_Subcutaneous	2.75419e-07	0.0024898	5.13953	NA	NA	NA	1	1	1	0	3	6.07682	1.21935	6.89716	-1.06607	6.84338	-0.918252	NA	NA	1.2259e-09	0.22271	5.30511e-12	0.286393	7.73485e-12	0.358487	NA	NA	8.47474e-07	0.877385	1.71793e-08	0.934545	3.82621e-08	0.954091	NA	NA
ARHGAP27	1.3349e-06	0.00173982	-4.83449	Adipose_Subcutaneous	3.2416e-07	0.00175678	5.10883	Adipose_Visceral_Omentum	2.75419e-07	0.00210314	5.13953	NA	NA	NA	1	1	1	0	3	6.07682	1.21935	6.89716	-1.06607	6.33493	-1.51261	NA	NA	1.2259e-09	0.22271	5.30511e-12	0.286393	2.37442e-10	0.13038	NA	NA	8.47474e-07	0.877385	1.71793e-08	0.934545	4.18972e-07	0.887723	NA	NA
ARHGAP27	1.3349e-06	0.00173982	-4.83449	Adipose_Subcutaneous	3.2416e-07	0.00175678	5.10883	Adrenal_Gland	5.73303e-07	0.00208404	-5	NA	NA	NA	1	1	1	0	3	6.07682	1.21935	6.89716	-1.06607	-6.18974	1.46218	NA	NA	1.2259e-09	0.22271	5.30511e-12	0.286393	6.02635e-10	0.143691	NA	NA	8.47474e-07	0.877385	1.71793e-08	0.934545	1.25537e-06	0.89805	NA	NA
ARHGAP27	1.3349e-06	0.00173982	-4.83449	Adipose_Subcutaneous	3.2416e-07	0.00175678	5.10883	Artery_Aorta	2.75419e-07	0.00183023	5.13953	NA	NA	NA	1	1	1	0	3	6.07682	1.21935	6.89716	-1.06607	6.99496	-1.13874	NA	NA	1.2259e-09	0.22271	5.30511e-12	0.286393	2.65342e-12	0.25481	NA	NA	8.47474e-07	0.877385	1.71793e-08	0.934545	1.22721e-08	0.923816	NA	NA
ARHGAP27	1.3349e-06	0.00173982	-4.83449	Adipose_Subcutaneous	3.2416e-07	0.00175678	5.10883	Artery_Coronary	2.75419e-07	0.0020391	5.13953	NA	NA	NA	1	1	1	0	3	6.07682	1.21935	6.89716	-1.06607	6.33493	-1.51261	NA	NA	1.2259e-09	0.22271	5.30511e-12	0.286393	2.37442e-10	0.13038	NA	NA	8.47474e-07	0.877385	1.71793e-08	0.934545	4.77659e-07	0.880967	NA	NA
ARHGAP27	1.3349e-06	0.00173982	-4.83449	Adipose_Subcutaneous	3.2416e-07	0.00175678	5.10883	Artery_Tibial	5.73303e-07	0.00413944	-5	NA	NA	NA	1	1	1	0	3	6.07682	1.21935	6.89716	-1.06607	-6.18974	1.46218	NA	NA	1.2259e-09	0.22271	5.30511e-12	0.286393	6.02635e-10	0.143691	NA	NA	8.47474e-07	0.877385	1.71793e-08	0.934545	1.79755e-06	0.889766	NA	NA
ARHGAP27	1.3349e-06	0.00173982	-4.83449	Adipose_Subcutaneous	3.2416e-07	0.00175678	5.10883	Brain_Caudate_basal_ganglia	3.9762e-07	0.00252364	5.07009	NA	NA	NA	1	1	1	0	3	6.07682	1.21935	6.89716	-1.06607	6.21905	-1.56303	NA	NA	1.2259e-09	0.22271	5.30511e-12	0.286393	5.00168e-10	0.118047	NA	NA	8.47474e-07	0.877385	1.71793e-08	0.934545	9.09734e-07	0.875666	NA	NA
ARHGAP27	1.3349e-06	0.00173982	-4.83449	Adipose_Subcutaneous	3.2416e-07	0.00175678	5.10883	Brain_Cerebellar_Hemisphere	2.75419e-07	0.0016052	5.13953	NA	NA	NA	1	1	1	0	3	6.07682	1.21935	6.89716	-1.06607	6.33493	-1.51261	NA	NA	1.2259e-09	0.22271	5.30511e-12	0.286393	2.37442e-10	0.13038	NA	NA	8.47474e-07	0.877385	1.71793e-08	0.934545	8.34476e-07	0.873404	NA	NA
ARHGAP27	1.3349e-06	0.00173982	-4.83449	Adipose_Subcutaneous	3.2416e-07	0.00175678	5.10883	Brain_Cerebellum	2.75419e-07	0.00245784	5.13953	NA	NA	NA	1	1	1	0	3	6.07682	1.21935	6.89716	-1.06607	6.33493	-1.51261	NA	NA	1.2259e-09	0.22271	5.30511e-12	0.286393	2.37442e-10	0.13038	NA	NA	8.47474e-07	0.877385	1.71793e-08	0.934545	7.7501e-07	0.871132	NA	NA
ARHGAP27	1.3349e-06	0.00173982	-4.83449	Adipose_Subcutaneous	3.2416e-07	0.00175678	5.10883	Brain_Cortex	2.75419e-07	0.001181	5.13953	NA	NA	NA	1	1	1	0	3	6.07682	1.21935	6.89716	-1.06607	6.78912	-0.97073	NA	NA	1.2259e-09	0.22271	5.30511e-12	0.286393	1.12823e-11	0.331683	NA	NA	8.47474e-07	0.877385	1.71793e-08	0.934545	5.25569e-08	0.936689	NA	NA
ARHGAP27	1.3349e-06	0.00173982	-4.83449	Adipose_Subcutaneous	3.2416e-07	0.00175678	5.10883	Brain_Hypothalamus	2.75419e-07	0.00236506	5.13953	NA	NA	NA	1	1	1	0	3	6.07682	1.21935	6.89716	-1.06607	6.33493	-1.51261	NA	NA	1.2259e-09	0.22271	5.30511e-12	0.286393	2.37442e-10	0.13038	NA	NA	8.47474e-07	0.877385	1.71793e-08	0.934545	6.32017e-07	0.892419	NA	NA
ARHGAP27	1.3349e-06	0.00173982	-4.83449	Adipose_Subcutaneous	3.2416e-07	0.00175678	5.10883	Brain_Nucleus_accumbens_basal_ganglia	3.9762e-07	0.00257139	5.07009	NA	NA	NA	1	1	1	0	3	6.07682	1.21935	6.89716	-1.06607	6.21905	-1.56303	NA	NA	1.2259e-09	0.22271	5.30511e-12	0.286393	5.00168e-10	0.118047	NA	NA	8.47474e-07	0.877385	1.71793e-08	0.934545	1.20323e-06	0.879632	NA	NA
ARHGAP27	1.3349e-06	0.00173982	-4.83449	Adipose_Subcutaneous	3.2416e-07	0.00175678	5.10883	Brain_Putamen_basal_ganglia	2.75419e-07	0.00186208	5.13953	NA	NA	NA	1	1	1	0	3	6.07682	1.21935	6.89716	-1.06607	6.33493	-1.51261	NA	NA	1.2259e-09	0.22271	5.30511e-12	0.286393	2.37442e-10	0.13038	NA	NA	8.47474e-07	0.877385	1.71793e-08	0.934545	5.36452e-07	0.862713	NA	NA
ARHGAP27	1.3349e-06	0.00173982	-4.83449	Adipose_Subcutaneous	3.2416e-07	0.00175678	5.10883	Brain_Spinal_cord_cervical_c-1	5.73303e-07	0.00373918	-5	NA	NA	NA	1	1	1	0	3	6.07682	1.21935	6.89716	-1.06607	-6.18974	1.46218	NA	NA	1.2259e-09	0.22271	5.30511e-12	0.286393	6.02635e-10	0.143691	NA	NA	8.47474e-07	0.877385	1.71793e-08	0.934545	1.14054e-06	0.906237	NA	NA
ARHGAP27	1.3349e-06	0.00173982	-4.83449	Adipose_Subcutaneous	3.2416e-07	0.00175678	5.10883	Brain_Substantia_nigra	5.73303e-07	0.00181259	-5	NA	NA	NA	1	1	1	0	3	6.07682	1.21935	6.89716	-1.06607	-6.18974	1.46218	NA	NA	1.2259e-09	0.22271	5.30511e-12	0.286393	6.02635e-10	0.143691	NA	NA	8.47474e-07	0.877385	1.71793e-08	0.934545	9.2866e-07	0.888954	NA	NA
ARHGAP27	1.3349e-06	0.00173982	-4.83449	Adipose_Subcutaneous	3.2416e-07	0.00175678	5.10883	Breast_Mammary_Tissue	2.75419e-07	0.00178677	5.13953	NA	NA	NA	1	1	1	0	3	6.07682	1.21935	6.89716	-1.06607	6.78972	-0.874107	NA	NA	1.2259e-09	0.22271	5.30511e-12	0.286393	1.12353e-11	0.38206	NA	NA	8.47474e-07	0.877385	1.71793e-08	0.934545	4.92078e-08	0.971255	NA	NA
ARHGAP27	1.3349e-06	0.00173982	-4.83449	Adipose_Subcutaneous	3.2416e-07	0.00175678	5.10883	Cells_EBV-transformed_lymphocytes	2.75419e-07	0.00367828	5.13953	NA	NA	NA	1	1	1	0	3	6.07682	1.21935	6.89716	-1.06607	6.06832	-0.472004	NA	NA	1.2259e-09	0.22271	5.30511e-12	0.286393	1.29259e-09	0.636924	NA	NA	8.47474e-07	0.877385	1.71793e-08	0.934545	2.38136e-06	0.982419	NA	NA
ARHGAP27	1.3349e-06	0.00173982	-4.83449	Adipose_Subcutaneous	3.2416e-07	0.00175678	5.10883	Colon_Sigmoid	2.75419e-07	0.00210851	5.13953	NA	NA	NA	1	1	1	0	3	6.07682	1.21935	6.89716	-1.06607	6.81125	-0.880559	NA	NA	1.2259e-09	0.22271	5.30511e-12	0.286393	9.67569e-12	0.378557	NA	NA	8.47474e-07	0.877385	1.71793e-08	0.934545	4.5831e-08	0.969026	NA	NA
ARHGAP27	1.3349e-06	0.00173982	-4.83449	Adipose_Subcutaneous	3.2416e-07	0.00175678	5.10883	Colon_Transverse	2.75419e-07	0.00329377	5.13953	NA	NA	NA	1	1	1	0	3	6.07682	1.21935	6.89716	-1.06607	6.90701	-0.979108	NA	NA	1.2259e-09	0.22271	5.30511e-12	0.286393	4.94979e-12	0.327527	NA	NA	8.47474e-07	0.877385	1.71793e-08	0.934545	2.32753e-08	0.952957	NA	NA
ARHGAP27	1.3349e-06	0.00173982	-4.83449	Adipose_Subcutaneous	3.2416e-07	0.00175678	5.10883	Esophagus_Gastroesophageal_Junction	2.75419e-07	0.00246996	5.13953	NA	NA	NA	1	1	1	0	3	6.07682	1.21935	6.89716	-1.06607	6.33493	-1.51261	NA	NA	1.2259e-09	0.22271	5.30511e-12	0.286393	2.37442e-10	0.13038	NA	NA	8.47474e-07	0.877385	1.71793e-08	0.934545	7.77052e-07	0.876714	NA	NA
ARHGAP27	1.3349e-06	0.00173982	-4.83449	Adipose_Subcutaneous	3.2416e-07	0.00175678	5.10883	Esophagus_Mucosa	2.75419e-07	0.00246609	5.13953	NA	NA	NA	1	1	1	0	3	6.07682	1.21935	6.89716	-1.06607	6.75501	-0.888957	NA	NA	1.2259e-09	0.22271	5.30511e-12	0.286393	1.42823e-11	0.374026	NA	NA	8.47474e-07	0.877385	1.71793e-08	0.934545	2.8237e-08	0.971986	NA	NA
ARHGAP27	1.3349e-06	0.00173982	-4.83449	Adipose_Subcutaneous	3.2416e-07	0.00175678	5.10883	Esophagus_Muscularis	2.75419e-07	0.00541247	5.13953	NA	NA	NA	1	1	1	0	3	6.07682	1.21935	6.89716	-1.06607	6.33493	-1.51261	NA	NA	1.2259e-09	0.22271	5.30511e-12	0.286393	2.37442e-10	0.13038	NA	NA	8.47474e-07	0.877385	1.71793e-08	0.934545	5.9165e-07	0.889459	NA	NA
ARHGAP27	1.3349e-06	0.00173982	-4.83449	Adipose_Subcutaneous	3.2416e-07	0.00175678	5.10883	Heart_Atrial_Appendage	2.75419e-07	0.00245349	5.13953	NA	NA	NA	1	1	1	0	3	6.07682	1.21935	6.89716	-1.06607	6.67751	-0.782734	NA	NA	1.2259e-09	0.22271	5.30511e-12	0.286393	2.43032e-11	0.433784	NA	NA	8.47474e-07	0.877385	1.71793e-08	0.934545	1.17737e-07	0.969686	NA	NA
ARHGAP27	1.3349e-06	0.00173982	-4.83449	Adipose_Subcutaneous	3.2416e-07	0.00175678	5.10883	Heart_Left_Ventricle	2.75419e-07	0.00290654	5.13953	NA	NA	NA	1	1	1	0	3	6.07682	1.21935	6.89716	-1.06607	6.75226	-0.836259	NA	NA	1.2259e-09	0.22271	5.30511e-12	0.286393	1.45556e-11	0.403009	NA	NA	8.47474e-07	0.877385	1.71793e-08	0.934545	4.24423e-08	0.967404	NA	NA
ARHGAP27	1.3349e-06	0.00173982	-4.83449	Adipose_Subcutaneous	3.2416e-07	0.00175678	5.10883	Liver	5.73303e-07	0.00349944	-5	NA	NA	NA	1	1	1	0	3	6.07682	1.21935	6.89716	-1.06607	-6.18974	1.46218	NA	NA	1.2259e-09	0.22271	5.30511e-12	0.286393	6.02635e-10	0.143691	NA	NA	8.47474e-07	0.877385	1.71793e-08	0.934545	1.26517e-06	0.909091	NA	NA
ARHGAP27	1.3349e-06	0.00173982	-4.83449	Adipose_Subcutaneous	3.2416e-07	0.00175678	5.10883	Lung	2.75419e-07	0.00298739	5.13953	NA	NA	NA	1	1	1	0	3	6.07682	1.21935	6.89716	-1.06607	6.89405	-1.00385	NA	NA	1.2259e-09	0.22271	5.30511e-12	0.286393	5.42255e-12	0.315451	NA	NA	8.47474e-07	0.877385	1.71793e-08	0.934545	1.76134e-08	0.947383	NA	NA
ARHGAP27	1.3349e-06	0.00173982	-4.83449	Adipose_Subcutaneous	3.2416e-07	0.00175678	5.10883	Minor_Salivary_Gland	2.75419e-07	0.00295359	5.13953	NA	NA	NA	1	1	1	0	3	6.07682	1.21935	6.89716	-1.06607	6.72919	-0.896733	NA	NA	1.2259e-09	0.22271	5.30511e-12	0.286393	1.70612e-11	0.369861	NA	NA	8.47474e-07	0.877385	1.71793e-08	0.934545	5.63266e-08	0.963443	NA	NA
ARHGAP27	1.3349e-06	0.00173982	-4.83449	Adipose_Subcutaneous	3.2416e-07	0.00175678	5.10883	Nerve_Tibial	2.75419e-07	0.00231895	5.13953	NA	NA	NA	1	1	1	0	3	6.07682	1.21935	6.89716	-1.06607	6.33493	-1.51261	NA	NA	1.2259e-09	0.22271	5.30511e-12	0.286393	2.37442e-10	0.13038	NA	NA	8.47474e-07	0.877385	1.71793e-08	0.934545	5.83331e-07	0.876237	NA	NA
ARHGAP27	1.3349e-06	0.00173982	-4.83449	Adipose_Subcutaneous	3.2416e-07	0.00175678	5.10883	Pituitary	3.9762e-07	0.00187575	5.07009	NA	NA	NA	1	1	1	0	3	6.07682	1.21935	6.89716	-1.06607	6.83418	-1.01813	NA	NA	1.2259e-09	0.22271	5.30511e-12	0.286393	8.2476e-12	0.308616	NA	NA	8.47474e-07	0.877385	1.71793e-08	0.934545	3.98571e-08	0.945085	NA	NA
ARHGAP27	1.3349e-06	0.00173982	-4.83449	Adipose_Subcutaneous	3.2416e-07	0.00175678	5.10883	Prostate	2.75419e-07	0.00213719	5.13953	NA	NA	NA	1	1	1	0	3	6.07682	1.21935	6.89716	-1.06607	6.70834	-0.943632	NA	NA	1.2259e-09	0.22271	5.30511e-12	0.286393	1.96852e-11	0.345358	NA	NA	8.47474e-07	0.877385	1.71793e-08	0.934545	1.09063e-07	0.949876	NA	NA
ARHGAP27	1.3349e-06	0.00173982	-4.83449	Adipose_Subcutaneous	3.2416e-07	0.00175678	5.10883	Skin_Not_Sun_Exposed_Suprapubic	2.75419e-07	0.00434841	5.13953	NA	NA	NA	1	1	1	0	3	6.07682	1.21935	6.89716	-1.06607	6.88285	-0.962861	NA	NA	1.2259e-09	0.22271	5.30511e-12	0.286393	5.86687e-12	0.335617	NA	NA	8.47474e-07	0.877385	1.71793e-08	0.934545	2.84216e-08	0.949152	NA	NA
ARHGAP27	1.3349e-06	0.00173982	-4.83449	Adipose_Subcutaneous	3.2416e-07	0.00175678	5.10883	Skin_Sun_Exposed_Lower_leg	2.75419e-07	0.00194356	5.13953	NA	NA	NA	1	1	1	0	3	6.07682	1.21935	6.89716	-1.06607	6.86393	-0.934152	NA	NA	1.2259e-09	0.22271	5.30511e-12	0.286393	6.69917e-12	0.350225	NA	NA	8.47474e-07	0.877385	1.71793e-08	0.934545	1.90921e-08	0.953327	NA	NA
ARHGAP27	1.3349e-06	0.00173982	-4.83449	Adipose_Subcutaneous	3.2416e-07	0.00175678	5.10883	Small_Intestine_Terminal_Ileum	2.75419e-07	0.00630678	5.13953	NA	NA	NA	1	1	1	0	3	6.07682	1.21935	6.89716	-1.06607	7.02702	-1.02558	NA	NA	1.2259e-09	0.22271	5.30511e-12	0.286393	2.10986e-12	0.305091	NA	NA	8.47474e-07	0.877385	1.71793e-08	0.934545	6.73745e-09	0.952839	NA	NA
ARHGAP27	1.3349e-06	0.00173982	-4.83449	Adipose_Subcutaneous	3.2416e-07	0.00175678	5.10883	Spleen	2.75419e-07	0.00317489	5.13953	NA	NA	NA	1	1	1	0	3	6.07682	1.21935	6.89716	-1.06607	7.14751	-1.08491	NA	NA	1.2259e-09	0.22271	5.30511e-12	0.286393	8.83657e-13	0.277961	NA	NA	8.47474e-07	0.877385	1.71793e-08	0.934545	4.6632e-09	0.940848	NA	NA
ARHGAP27	1.3349e-06	0.00173982	-4.83449	Adipose_Subcutaneous	3.2416e-07	0.00175678	5.10883	Stomach	2.75419e-07	0.00215552	5.13953	NA	NA	NA	1	1	1	0	3	6.07682	1.21935	6.89716	-1.06607	6.33493	-1.51261	NA	NA	1.2259e-09	0.22271	5.30511e-12	0.286393	2.37442e-10	0.13038	NA	NA	8.47474e-07	0.877385	1.71793e-08	0.934545	6.21536e-07	0.897845	NA	NA
ARHGAP27	1.3349e-06	0.00173982	-4.83449	Adipose_Subcutaneous	3.2416e-07	0.00175678	5.10883	Testis	9.2491e-07	0.00599105	4.90698	NA	NA	NA	1	1	1	0	3	6.07682	1.21935	6.89716	-1.06607	6.00803	-1.46218	NA	NA	1.2259e-09	0.22271	5.30511e-12	0.286393	1.8779e-09	0.143691	NA	NA	8.47474e-07	0.877385	1.71793e-08	0.934545	5.44631e-06	0.864233	NA	NA
ARHGAP27	1.3349e-06	0.00173982	-4.83449	Adipose_Subcutaneous	3.2416e-07	0.00175678	5.10883	Thyroid	2.75419e-07	0.00166635	5.13953	NA	NA	NA	1	1	1	0	3	6.07682	1.21935	6.89716	-1.06607	6.67572	-0.788374	NA	NA	1.2259e-09	0.22271	5.30511e-12	0.286393	2.46027e-11	0.430478	NA	NA	8.47474e-07	0.877385	1.71793e-08	0.934545	6.90862e-08	0.967723	NA	NA
ARHGAP27	1.3349e-06	0.00173982	-4.83449	Adipose_Subcutaneous	3.2416e-07	0.00175678	5.10883	Uterus	5.73303e-07	0.0021967	-5	NA	NA	NA	1	1	1	0	3	6.07682	1.21935	6.89716	-1.06607	-6.18974	1.46218	NA	NA	1.2259e-09	0.22271	5.30511e-12	0.286393	6.02635e-10	0.143691	NA	NA	8.47474e-07	0.877385	1.71793e-08	0.934545	1.54952e-06	0.898065	NA	NA
ARHGAP27	1.3349e-06	0.00173982	-4.83449	Adipose_Subcutaneous	3.2416e-07	0.00175678	5.10883	Vagina	3.73546e-07	0.0021985	-5.08197	NA	NA	NA	1	1	1	0	3	6.07682	1.21935	6.89716	-1.06607	-6.38849	1.44538	NA	NA	1.2259e-09	0.22271	5.30511e-12	0.286393	1.67527e-10	0.148352	NA	NA	8.47474e-07	0.877385	1.71793e-08	0.934545	8.06111e-07	0.904369	NA	NA
ARHGAP27	1.3349e-06	0.00173982	-4.83449	Adipose_Subcutaneous	3.2416e-07	0.00175678	5.10883	Whole_Blood	5.73303e-07	0.00233101	-5	NA	NA	NA	1	1	1	0	3	6.07682	1.21935	6.89716	-1.06607	-6.18974	1.46218	NA	NA	1.2259e-09	0.22271	5.30511e-12	0.286393	6.02635e-10	0.143691	NA	NA	8.47474e-07	0.877385	1.71793e-08	0.934545	7.85755e-07	0.887716	NA	NA
ARHGAP27	1.3349e-06	0.00173982	-4.83449	Adipose_Subcutaneous	3.2416e-07	0.00175678	5.10883	smultixcan	2.82067e-07	0.00182015	5.13281	NA	NA	NA	1	1	1	0	3	6.07682	1.21935	6.89716	-1.06607	6.44506	-1.08517	NA	NA	1.2259e-09	0.22271	5.30511e-12	0.286393	2.88964e-11	0.286486	NA	NA	8.47474e-07	0.877385	1.71793e-08	0.934545	7.4897e-08	0.922658	NA	NA
ARHGAP27	1.3349e-06	0.00173982	-4.83449	Adipose_Visceral_Omentum	2.86002e-07	0.00302819	5.13245	Adipose_Subcutaneous	2.75419e-07	0.0024898	5.13953	NA	NA	NA	1	1	1	0	3	6.07682	1.21935	6.92857	-1.07135	6.84338	-0.918252	NA	NA	1.2259e-09	0.22271	4.2513e-12	0.284012	7.73485e-12	0.358487	NA	NA	8.47474e-07	0.877385	2.7136e-08	0.926768	3.82621e-08	0.954091	NA	NA
ARHGAP27	1.3349e-06	0.00173982	-4.83449	Adipose_Visceral_Omentum	2.86002e-07	0.00302819	5.13245	Adipose_Visceral_Omentum	2.75419e-07	0.00210314	5.13953	NA	NA	NA	1	1	1	0	3	6.07682	1.21935	6.92857	-1.07135	6.33493	-1.51261	NA	NA	1.2259e-09	0.22271	4.2513e-12	0.284012	2.37442e-10	0.13038	NA	NA	8.47474e-07	0.877385	2.7136e-08	0.926768	4.18972e-07	0.887723	NA	NA
ARHGAP27	1.3349e-06	0.00173982	-4.83449	Adipose_Visceral_Omentum	2.86002e-07	0.00302819	5.13245	Adrenal_Gland	5.73303e-07	0.00208404	-5	NA	NA	NA	1	1	1	0	3	6.07682	1.21935	6.92857	-1.07135	-6.18974	1.46218	NA	NA	1.2259e-09	0.22271	4.2513e-12	0.284012	6.02635e-10	0.143691	NA	NA	8.47474e-07	0.877385	2.7136e-08	0.926768	1.25537e-06	0.89805	NA	NA
ARHGAP27	1.3349e-06	0.00173982	-4.83449	Adipose_Visceral_Omentum	2.86002e-07	0.00302819	5.13245	Artery_Aorta	2.75419e-07	0.00183023	5.13953	NA	NA	NA	1	1	1	0	3	6.07682	1.21935	6.92857	-1.07135	6.99496	-1.13874	NA	NA	1.2259e-09	0.22271	4.2513e-12	0.284012	2.65342e-12	0.25481	NA	NA	8.47474e-07	0.877385	2.7136e-08	0.926768	1.22721e-08	0.923816	NA	NA
ARHGAP27	1.3349e-06	0.00173982	-4.83449	Adipose_Visceral_Omentum	2.86002e-07	0.00302819	5.13245	Artery_Coronary	2.75419e-07	0.0020391	5.13953	NA	NA	NA	1	1	1	0	3	6.07682	1.21935	6.92857	-1.07135	6.33493	-1.51261	NA	NA	1.2259e-09	0.22271	4.2513e-12	0.284012	2.37442e-10	0.13038	NA	NA	8.47474e-07	0.877385	2.7136e-08	0.926768	4.77659e-07	0.880967	NA	NA
ARHGAP27	1.3349e-06	0.00173982	-4.83449	Adipose_Visceral_Omentum	2.86002e-07	0.00302819	5.13245	Artery_Tibial	5.73303e-07	0.00413944	-5	NA	NA	NA	1	1	1	0	3	6.07682	1.21935	6.92857	-1.07135	-6.18974	1.46218	NA	NA	1.2259e-09	0.22271	4.2513e-12	0.284012	6.02635e-10	0.143691	NA	NA	8.47474e-07	0.877385	2.7136e-08	0.926768	1.79755e-06	0.889766	NA	NA
ARHGAP27	1.3349e-06	0.00173982	-4.83449	Adipose_Visceral_Omentum	2.86002e-07	0.00302819	5.13245	Brain_Caudate_basal_ganglia	3.9762e-07	0.00252364	5.07009	NA	NA	NA	1	1	1	0	3	6.07682	1.21935	6.92857	-1.07135	6.21905	-1.56303	NA	NA	1.2259e-09	0.22271	4.2513e-12	0.284012	5.00168e-10	0.118047	NA	NA	8.47474e-07	0.877385	2.7136e-08	0.926768	9.09734e-07	0.875666	NA	NA
ARHGAP27	1.3349e-06	0.00173982	-4.83449	Adipose_Visceral_Omentum	2.86002e-07	0.00302819	5.13245	Brain_Cerebellar_Hemisphere	2.75419e-07	0.0016052	5.13953	NA	NA	NA	1	1	1	0	3	6.07682	1.21935	6.92857	-1.07135	6.33493	-1.51261	NA	NA	1.2259e-09	0.22271	4.2513e-12	0.284012	2.37442e-10	0.13038	NA	NA	8.47474e-07	0.877385	2.7136e-08	0.926768	8.34476e-07	0.873404	NA	NA
ARHGAP27	1.3349e-06	0.00173982	-4.83449	Adipose_Visceral_Omentum	2.86002e-07	0.00302819	5.13245	Brain_Cerebellum	2.75419e-07	0.00245784	5.13953	NA	NA	NA	1	1	1	0	3	6.07682	1.21935	6.92857	-1.07135	6.33493	-1.51261	NA	NA	1.2259e-09	0.22271	4.2513e-12	0.284012	2.37442e-10	0.13038	NA	NA	8.47474e-07	0.877385	2.7136e-08	0.926768	7.7501e-07	0.871132	NA	NA
ARHGAP27	1.3349e-06	0.00173982	-4.83449	Adipose_Visceral_Omentum	2.86002e-07	0.00302819	5.13245	Brain_Cortex	2.75419e-07	0.001181	5.13953	NA	NA	NA	1	1	1	0	3	6.07682	1.21935	6.92857	-1.07135	6.78912	-0.97073	NA	NA	1.2259e-09	0.22271	4.2513e-12	0.284012	1.12823e-11	0.331683	NA	NA	8.47474e-07	0.877385	2.7136e-08	0.926768	5.25569e-08	0.936689	NA	NA
ARHGAP27	1.3349e-06	0.00173982	-4.83449	Adipose_Visceral_Omentum	2.86002e-07	0.00302819	5.13245	Brain_Hypothalamus	2.75419e-07	0.00236506	5.13953	NA	NA	NA	1	1	1	0	3	6.07682	1.21935	6.92857	-1.07135	6.33493	-1.51261	NA	NA	1.2259e-09	0.22271	4.2513e-12	0.284012	2.37442e-10	0.13038	NA	NA	8.47474e-07	0.877385	2.7136e-08	0.926768	6.32017e-07	0.892419	NA	NA
ARHGAP27	1.3349e-06	0.00173982	-4.83449	Adipose_Visceral_Omentum	2.86002e-07	0.00302819	5.13245	Brain_Nucleus_accumbens_basal_ganglia	3.9762e-07	0.00257139	5.07009	NA	NA	NA	1	1	1	0	3	6.07682	1.21935	6.92857	-1.07135	6.21905	-1.56303	NA	NA	1.2259e-09	0.22271	4.2513e-12	0.284012	5.00168e-10	0.118047	NA	NA	8.47474e-07	0.877385	2.7136e-08	0.926768	1.20323e-06	0.879632	NA	NA
ARHGAP27	1.3349e-06	0.00173982	-4.83449	Adipose_Visceral_Omentum	2.86002e-07	0.00302819	5.13245	Brain_Putamen_basal_ganglia	2.75419e-07	0.00186208	5.13953	NA	NA	NA	1	1	1	0	3	6.07682	1.21935	6.92857	-1.07135	6.33493	-1.51261	NA	NA	1.2259e-09	0.22271	4.2513e-12	0.284012	2.37442e-10	0.13038	NA	NA	8.47474e-07	0.877385	2.7136e-08	0.926768	5.36452e-07	0.862713	NA	NA
ARHGAP27	1.3349e-06	0.00173982	-4.83449	Adipose_Visceral_Omentum	2.86002e-07	0.00302819	5.13245	Brain_Spinal_cord_cervical_c-1	5.73303e-07	0.00373918	-5	NA	NA	NA	1	1	1	0	3	6.07682	1.21935	6.92857	-1.07135	-6.18974	1.46218	NA	NA	1.2259e-09	0.22271	4.2513e-12	0.284012	6.02635e-10	0.143691	NA	NA	8.47474e-07	0.877385	2.7136e-08	0.926768	1.14054e-06	0.906237	NA	NA
ARHGAP27	1.3349e-06	0.00173982	-4.83449	Adipose_Visceral_Omentum	2.86002e-07	0.00302819	5.13245	Brain_Substantia_nigra	5.73303e-07	0.00181259	-5	NA	NA	NA	1	1	1	0	3	6.07682	1.21935	6.92857	-1.07135	-6.18974	1.46218	NA	NA	1.2259e-09	0.22271	4.2513e-12	0.284012	6.02635e-10	0.143691	NA	NA	8.47474e-07	0.877385	2.7136e-08	0.926768	9.2866e-07	0.888954	NA	NA
ARHGAP27	1.3349e-06	0.00173982	-4.83449	Adipose_Visceral_Omentum	2.86002e-07	0.00302819	5.13245	Breast_Mammary_Tissue	2.75419e-07	0.00178677	5.13953	NA	NA	NA	1	1	1	0	3	6.07682	1.21935	6.92857	-1.07135	6.78972	-0.874107	NA	NA	1.2259e-09	0.22271	4.2513e-12	0.284012	1.12353e-11	0.38206	NA	NA	8.47474e-07	0.877385	2.7136e-08	0.926768	4.92078e-08	0.971255	NA	NA
ARHGAP27	1.3349e-06	0.00173982	-4.83449	Adipose_Visceral_Omentum	2.86002e-07	0.00302819	5.13245	Cells_EBV-transformed_lymphocytes	2.75419e-07	0.00367828	5.13953	NA	NA	NA	1	1	1	0	3	6.07682	1.21935	6.92857	-1.07135	6.06832	-0.472004	NA	NA	1.2259e-09	0.22271	4.2513e-12	0.284012	1.29259e-09	0.636924	NA	NA	8.47474e-07	0.877385	2.7136e-08	0.926768	2.38136e-06	0.982419	NA	NA
ARHGAP27	1.3349e-06	0.00173982	-4.83449	Adipose_Visceral_Omentum	2.86002e-07	0.00302819	5.13245	Colon_Sigmoid	2.75419e-07	0.00210851	5.13953	NA	NA	NA	1	1	1	0	3	6.07682	1.21935	6.92857	-1.07135	6.81125	-0.880559	NA	NA	1.2259e-09	0.22271	4.2513e-12	0.284012	9.67569e-12	0.378557	NA	NA	8.47474e-07	0.877385	2.7136e-08	0.926768	4.5831e-08	0.969026	NA	NA
ARHGAP27	1.3349e-06	0.00173982	-4.83449	Adipose_Visceral_Omentum	2.86002e-07	0.00302819	5.13245	Colon_Transverse	2.75419e-07	0.00329377	5.13953	NA	NA	NA	1	1	1	0	3	6.07682	1.21935	6.92857	-1.07135	6.90701	-0.979108	NA	NA	1.2259e-09	0.22271	4.2513e-12	0.284012	4.94979e-12	0.327527	NA	NA	8.47474e-07	0.877385	2.7136e-08	0.926768	2.32753e-08	0.952957	NA	NA
ARHGAP27	1.3349e-06	0.00173982	-4.83449	Adipose_Visceral_Omentum	2.86002e-07	0.00302819	5.13245	Esophagus_Gastroesophageal_Junction	2.75419e-07	0.00246996	5.13953	NA	NA	NA	1	1	1	0	3	6.07682	1.21935	6.92857	-1.07135	6.33493	-1.51261	NA	NA	1.2259e-09	0.22271	4.2513e-12	0.284012	2.37442e-10	0.13038	NA	NA	8.47474e-07	0.877385	2.7136e-08	0.926768	7.77052e-07	0.876714	NA	NA
ARHGAP27	1.3349e-06	0.00173982	-4.83449	Adipose_Visceral_Omentum	2.86002e-07	0.00302819	5.13245	Esophagus_Mucosa	2.75419e-07	0.00246609	5.13953	NA	NA	NA	1	1	1	0	3	6.07682	1.21935	6.92857	-1.07135	6.75501	-0.888957	NA	NA	1.2259e-09	0.22271	4.2513e-12	0.284012	1.42823e-11	0.374026	NA	NA	8.47474e-07	0.877385	2.7136e-08	0.926768	2.8237e-08	0.971986	NA	NA
ARHGAP27	1.3349e-06	0.00173982	-4.83449	Adipose_Visceral_Omentum	2.86002e-07	0.00302819	5.13245	Esophagus_Muscularis	2.75419e-07	0.00541247	5.13953	NA	NA	NA	1	1	1	0	3	6.07682	1.21935	6.92857	-1.07135	6.33493	-1.51261	NA	NA	1.2259e-09	0.22271	4.2513e-12	0.284012	2.37442e-10	0.13038	NA	NA	8.47474e-07	0.877385	2.7136e-08	0.926768	5.9165e-07	0.889459	NA	NA
ARHGAP27	1.3349e-06	0.00173982	-4.83449	Adipose_Visceral_Omentum	2.86002e-07	0.00302819	5.13245	Heart_Atrial_Appendage	2.75419e-07	0.00245349	5.13953	NA	NA	NA	1	1	1	0	3	6.07682	1.21935	6.92857	-1.07135	6.67751	-0.782734	NA	NA	1.2259e-09	0.22271	4.2513e-12	0.284012	2.43032e-11	0.433784	NA	NA	8.47474e-07	0.877385	2.7136e-08	0.926768	1.17737e-07	0.969686	NA	NA
ARHGAP27	1.3349e-06	0.00173982	-4.83449	Adipose_Visceral_Omentum	2.86002e-07	0.00302819	5.13245	Heart_Left_Ventricle	2.75419e-07	0.00290654	5.13953	NA	NA	NA	1	1	1	0	3	6.07682	1.21935	6.92857	-1.07135	6.75226	-0.836259	NA	NA	1.2259e-09	0.22271	4.2513e-12	0.284012	1.45556e-11	0.403009	NA	NA	8.47474e-07	0.877385	2.7136e-08	0.926768	4.24423e-08	0.967404	NA	NA
ARHGAP27	1.3349e-06	0.00173982	-4.83449	Adipose_Visceral_Omentum	2.86002e-07	0.00302819	5.13245	Liver	5.73303e-07	0.00349944	-5	NA	NA	NA	1	1	1	0	3	6.07682	1.21935	6.92857	-1.07135	-6.18974	1.46218	NA	NA	1.2259e-09	0.22271	4.2513e-12	0.284012	6.02635e-10	0.143691	NA	NA	8.47474e-07	0.877385	2.7136e-08	0.926768	1.26517e-06	0.909091	NA	NA
ARHGAP27	1.3349e-06	0.00173982	-4.83449	Adipose_Visceral_Omentum	2.86002e-07	0.00302819	5.13245	Lung	2.75419e-07	0.00298739	5.13953	NA	NA	NA	1	1	1	0	3	6.07682	1.21935	6.92857	-1.07135	6.89405	-1.00385	NA	NA	1.2259e-09	0.22271	4.2513e-12	0.284012	5.42255e-12	0.315451	NA	NA	8.47474e-07	0.877385	2.7136e-08	0.926768	1.76134e-08	0.947383	NA	NA
ARHGAP27	1.3349e-06	0.00173982	-4.83449	Adipose_Visceral_Omentum	2.86002e-07	0.00302819	5.13245	Minor_Salivary_Gland	2.75419e-07	0.00295359	5.13953	NA	NA	NA	1	1	1	0	3	6.07682	1.21935	6.92857	-1.07135	6.72919	-0.896733	NA	NA	1.2259e-09	0.22271	4.2513e-12	0.284012	1.70612e-11	0.369861	NA	NA	8.47474e-07	0.877385	2.7136e-08	0.926768	5.63266e-08	0.963443	NA	NA
ARHGAP27	1.3349e-06	0.00173982	-4.83449	Adipose_Visceral_Omentum	2.86002e-07	0.00302819	5.13245	Nerve_Tibial	2.75419e-07	0.00231895	5.13953	NA	NA	NA	1	1	1	0	3	6.07682	1.21935	6.92857	-1.07135	6.33493	-1.51261	NA	NA	1.2259e-09	0.22271	4.2513e-12	0.284012	2.37442e-10	0.13038	NA	NA	8.47474e-07	0.877385	2.7136e-08	0.926768	5.83331e-07	0.876237	NA	NA
ARHGAP27	1.3349e-06	0.00173982	-4.83449	Adipose_Visceral_Omentum	2.86002e-07	0.00302819	5.13245	Pituitary	3.9762e-07	0.00187575	5.07009	NA	NA	NA	1	1	1	0	3	6.07682	1.21935	6.92857	-1.07135	6.83418	-1.01813	NA	NA	1.2259e-09	0.22271	4.2513e-12	0.284012	8.2476e-12	0.308616	NA	NA	8.47474e-07	0.877385	2.7136e-08	0.926768	3.98571e-08	0.945085	NA	NA
ARHGAP27	1.3349e-06	0.00173982	-4.83449	Adipose_Visceral_Omentum	2.86002e-07	0.00302819	5.13245	Prostate	2.75419e-07	0.00213719	5.13953	NA	NA	NA	1	1	1	0	3	6.07682	1.21935	6.92857	-1.07135	6.70834	-0.943632	NA	NA	1.2259e-09	0.22271	4.2513e-12	0.284012	1.96852e-11	0.345358	NA	NA	8.47474e-07	0.877385	2.7136e-08	0.926768	1.09063e-07	0.949876	NA	NA
ARHGAP27	1.3349e-06	0.00173982	-4.83449	Adipose_Visceral_Omentum	2.86002e-07	0.00302819	5.13245	Skin_Not_Sun_Exposed_Suprapubic	2.75419e-07	0.00434841	5.13953	NA	NA	NA	1	1	1	0	3	6.07682	1.21935	6.92857	-1.07135	6.88285	-0.962861	NA	NA	1.2259e-09	0.22271	4.2513e-12	0.284012	5.86687e-12	0.335617	NA	NA	8.47474e-07	0.877385	2.7136e-08	0.926768	2.84216e-08	0.949152	NA	NA
ARHGAP27	1.3349e-06	0.00173982	-4.83449	Adipose_Visceral_Omentum	2.86002e-07	0.00302819	5.13245	Skin_Sun_Exposed_Lower_leg	2.75419e-07	0.00194356	5.13953	NA	NA	NA	1	1	1	0	3	6.07682	1.21935	6.92857	-1.07135	6.86393	-0.934152	NA	NA	1.2259e-09	0.22271	4.2513e-12	0.284012	6.69917e-12	0.350225	NA	NA	8.47474e-07	0.877385	2.7136e-08	0.926768	1.90921e-08	0.953327	NA	NA
ARHGAP27	1.3349e-06	0.00173982	-4.83449	Adipose_Visceral_Omentum	2.86002e-07	0.00302819	5.13245	Small_Intestine_Terminal_Ileum	2.75419e-07	0.00630678	5.13953	NA	NA	NA	1	1	1	0	3	6.07682	1.21935	6.92857	-1.07135	7.02702	-1.02558	NA	NA	1.2259e-09	0.22271	4.2513e-12	0.284012	2.10986e-12	0.305091	NA	NA	8.47474e-07	0.877385	2.7136e-08	0.926768	6.73745e-09	0.952839	NA	NA
ARHGAP27	1.3349e-06	0.00173982	-4.83449	Adipose_Visceral_Omentum	2.86002e-07	0.00302819	5.13245	Spleen	2.75419e-07	0.00317489	5.13953	NA	NA	NA	1	1	1	0	3	6.07682	1.21935	6.92857	-1.07135	7.14751	-1.08491	NA	NA	1.2259e-09	0.22271	4.2513e-12	0.284012	8.83657e-13	0.277961	NA	NA	8.47474e-07	0.877385	2.7136e-08	0.926768	4.6632e-09	0.940848	NA	NA
ARHGAP27	1.3349e-06	0.00173982	-4.83449	Adipose_Visceral_Omentum	2.86002e-07	0.00302819	5.13245	Stomach	2.75419e-07	0.00215552	5.13953	NA	NA	NA	1	1	1	0	3	6.07682	1.21935	6.92857	-1.07135	6.33493	-1.51261	NA	NA	1.2259e-09	0.22271	4.2513e-12	0.284012	2.37442e-10	0.13038	NA	NA	8.47474e-07	0.877385	2.7136e-08	0.926768	6.21536e-07	0.897845	NA	NA
ARHGAP27	1.3349e-06	0.00173982	-4.83449	Adipose_Visceral_Omentum	2.86002e-07	0.00302819	5.13245	Testis	9.2491e-07	0.00599105	4.90698	NA	NA	NA	1	1	1	0	3	6.07682	1.21935	6.92857	-1.07135	6.00803	-1.46218	NA	NA	1.2259e-09	0.22271	4.2513e-12	0.284012	1.8779e-09	0.143691	NA	NA	8.47474e-07	0.877385	2.7136e-08	0.926768	5.44631e-06	0.864233	NA	NA
ARHGAP27	1.3349e-06	0.00173982	-4.83449	Adipose_Visceral_Omentum	2.86002e-07	0.00302819	5.13245	Thyroid	2.75419e-07	0.00166635	5.13953	NA	NA	NA	1	1	1	0	3	6.07682	1.21935	6.92857	-1.07135	6.67572	-0.788374	NA	NA	1.2259e-09	0.22271	4.2513e-12	0.284012	2.46027e-11	0.430478	NA	NA	8.47474e-07	0.877385	2.7136e-08	0.926768	6.90862e-08	0.967723	NA	NA
ARHGAP27	1.3349e-06	0.00173982	-4.83449	Adipose_Visceral_Omentum	2.86002e-07	0.00302819	5.13245	Uterus	5.73303e-07	0.0021967	-5	NA	NA	NA	1	1	1	0	3	6.07682	1.21935	6.92857	-1.07135	-6.18974	1.46218	NA	NA	1.2259e-09	0.22271	4.2513e-12	0.284012	6.02635e-10	0.143691	NA	NA	8.47474e-07	0.877385	2.7136e-08	0.926768	1.54952e-06	0.898065	NA	NA
ARHGAP27	1.3349e-06	0.00173982	-4.83449	Adipose_Visceral_Omentum	2.86002e-07	0.00302819	5.13245	Vagina	3.73546e-07	0.0021985	-5.08197	NA	NA	NA	1	1	1	0	3	6.07682	1.21935	6.92857	-1.07135	-6.38849	1.44538	NA	NA	1.2259e-09	0.22271	4.2513e-12	0.284012	1.67527e-10	0.148352	NA	NA	8.47474e-07	0.877385	2.7136e-08	0.926768	8.06111e-07	0.904369	NA	NA
ARHGAP27	1.3349e-06	0.00173982	-4.83449	Adipose_Visceral_Omentum	2.86002e-07	0.00302819	5.13245	Whole_Blood	5.73303e-07	0.00233101	-5	NA	NA	NA	1	1	1	0	3	6.07682	1.21935	6.92857	-1.07135	-6.18974	1.46218	NA	NA	1.2259e-09	0.22271	4.2513e-12	0.284012	6.02635e-10	0.143691	NA	NA	8.47474e-07	0.877385	2.7136e-08	0.926768	7.85755e-07	0.887716	NA	NA
ARHGAP27	1.3349e-06	0.00173982	-4.83449	Adipose_Visceral_Omentum	2.86002e-07	0.00302819	5.13245	smultixcan	2.82067e-07	0.00182015	5.13281	NA	NA	NA	1	1	1	0	3	6.07682	1.21935	6.92857	-1.07135	6.44506	-1.08517	NA	NA	1.2259e-09	0.22271	4.2513e-12	0.284012	2.88964e-11	0.286486	NA	NA	8.47474e-07	0.877385	2.7136e-08	0.926768	7.4897e-08	0.922658	NA	NA
ARHGAP27	1.3349e-06	0.00173982	-4.83449	Adrenal_Gland	4.12378e-07	0.00195075	5.06315	Adipose_Subcutaneous	2.75419e-07	0.0024898	5.13953	NA	NA	NA	1	1	1	0	3	6.07682	1.21935	6.8478	-1.04743	6.84338	-0.918252	NA	NA	1.2259e-09	0.22271	7.49934e-12	0.294901	7.73485e-12	0.358487	NA	NA	8.47474e-07	0.877385	2.19693e-08	0.957158	3.82621e-08	0.954091	NA	NA
ARHGAP27	1.3349e-06	0.00173982	-4.83449	Adrenal_Gland	4.12378e-07	0.00195075	5.06315	Adipose_Visceral_Omentum	2.75419e-07	0.00210314	5.13953	NA	NA	NA	1	1	1	0	3	6.07682	1.21935	6.8478	-1.04743	6.33493	-1.51261	NA	NA	1.2259e-09	0.22271	7.49934e-12	0.294901	2.37442e-10	0.13038	NA	NA	8.47474e-07	0.877385	2.19693e-08	0.957158	4.18972e-07	0.887723	NA	NA
ARHGAP27	1.3349e-06	0.00173982	-4.83449	Adrenal_Gland	4.12378e-07	0.00195075	5.06315	Adrenal_Gland	5.73303e-07	0.00208404	-5	NA	NA	NA	1	1	1	0	3	6.07682	1.21935	6.8478	-1.04743	-6.18974	1.46218	NA	NA	1.2259e-09	0.22271	7.49934e-12	0.294901	6.02635e-10	0.143691	NA	NA	8.47474e-07	0.877385	2.19693e-08	0.957158	1.25537e-06	0.89805	NA	NA
ARHGAP27	1.3349e-06	0.00173982	-4.83449	Adrenal_Gland	4.12378e-07	0.00195075	5.06315	Artery_Aorta	2.75419e-07	0.00183023	5.13953	NA	NA	NA	1	1	1	0	3	6.07682	1.21935	6.8478	-1.04743	6.99496	-1.13874	NA	NA	1.2259e-09	0.22271	7.49934e-12	0.294901	2.65342e-12	0.25481	NA	NA	8.47474e-07	0.877385	2.19693e-08	0.957158	1.22721e-08	0.923816	NA	NA
ARHGAP27	1.3349e-06	0.00173982	-4.83449	Adrenal_Gland	4.12378e-07	0.00195075	5.06315	Artery_Coronary	2.75419e-07	0.0020391	5.13953	NA	NA	NA	1	1	1	0	3	6.07682	1.21935	6.8478	-1.04743	6.33493	-1.51261	NA	NA	1.2259e-09	0.22271	7.49934e-12	0.294901	2.37442e-10	0.13038	NA	NA	8.47474e-07	0.877385	2.19693e-08	0.957158	4.77659e-07	0.880967	NA	NA
ARHGAP27	1.3349e-06	0.00173982	-4.83449	Adrenal_Gland	4.12378e-07	0.00195075	5.06315	Artery_Tibial	5.73303e-07	0.00413944	-5	NA	NA	NA	1	1	1	0	3	6.07682	1.21935	6.8478	-1.04743	-6.18974	1.46218	NA	NA	1.2259e-09	0.22271	7.49934e-12	0.294901	6.02635e-10	0.143691	NA	NA	8.47474e-07	0.877385	2.19693e-08	0.957158	1.79755e-06	0.889766	NA	NA
ARHGAP27	1.3349e-06	0.00173982	-4.83449	Adrenal_Gland	4.12378e-07	0.00195075	5.06315	Brain_Caudate_basal_ganglia	3.9762e-07	0.00252364	5.07009	NA	NA	NA	1	1	1	0	3	6.07682	1.21935	6.8478	-1.04743	6.21905	-1.56303	NA	NA	1.2259e-09	0.22271	7.49934e-12	0.294901	5.00168e-10	0.118047	NA	NA	8.47474e-07	0.877385	2.19693e-08	0.957158	9.09734e-07	0.875666	NA	NA
ARHGAP27	1.3349e-06	0.00173982	-4.83449	Adrenal_Gland	4.12378e-07	0.00195075	5.06315	Brain_Cerebellar_Hemisphere	2.75419e-07	0.0016052	5.13953	NA	NA	NA	1	1	1	0	3	6.07682	1.21935	6.8478	-1.04743	6.33493	-1.51261	NA	NA	1.2259e-09	0.22271	7.49934e-12	0.294901	2.37442e-10	0.13038	NA	NA	8.47474e-07	0.877385	2.19693e-08	0.957158	8.34476e-07	0.873404	NA	NA
ARHGAP27	1.3349e-06	0.00173982	-4.83449	Adrenal_Gland	4.12378e-07	0.00195075	5.06315	Brain_Cerebellum	2.75419e-07	0.00245784	5.13953	NA	NA	NA	1	1	1	0	3	6.07682	1.21935	6.8478	-1.04743	6.33493	-1.51261	NA	NA	1.2259e-09	0.22271	7.49934e-12	0.294901	2.37442e-10	0.13038	NA	NA	8.47474e-07	0.877385	2.19693e-08	0.957158	7.7501e-07	0.871132	NA	NA
ARHGAP27	1.3349e-06	0.00173982	-4.83449	Adrenal_Gland	4.12378e-07	0.00195075	5.06315	Brain_Cortex	2.75419e-07	0.001181	5.13953	NA	NA	NA	1	1	1	0	3	6.07682	1.21935	6.8478	-1.04743	6.78912	-0.97073	NA	NA	1.2259e-09	0.22271	7.49934e-12	0.294901	1.12823e-11	0.331683	NA	NA	8.47474e-07	0.877385	2.19693e-08	0.957158	5.25569e-08	0.936689	NA	NA
ARHGAP27	1.3349e-06	0.00173982	-4.83449	Adrenal_Gland	4.12378e-07	0.00195075	5.06315	Brain_Hypothalamus	2.75419e-07	0.00236506	5.13953	NA	NA	NA	1	1	1	0	3	6.07682	1.21935	6.8478	-1.04743	6.33493	-1.51261	NA	NA	1.2259e-09	0.22271	7.49934e-12	0.294901	2.37442e-10	0.13038	NA	NA	8.47474e-07	0.877385	2.19693e-08	0.957158	6.32017e-07	0.892419	NA	NA
ARHGAP27	1.3349e-06	0.00173982	-4.83449	Adrenal_Gland	4.12378e-07	0.00195075	5.06315	Brain_Nucleus_accumbens_basal_ganglia	3.9762e-07	0.00257139	5.07009	NA	NA	NA	1	1	1	0	3	6.07682	1.21935	6.8478	-1.04743	6.21905	-1.56303	NA	NA	1.2259e-09	0.22271	7.49934e-12	0.294901	5.00168e-10	0.118047	NA	NA	8.47474e-07	0.877385	2.19693e-08	0.957158	1.20323e-06	0.879632	NA	NA
ARHGAP27	1.3349e-06	0.00173982	-4.83449	Adrenal_Gland	4.12378e-07	0.00195075	5.06315	Brain_Putamen_basal_ganglia	2.75419e-07	0.00186208	5.13953	NA	NA	NA	1	1	1	0	3	6.07682	1.21935	6.8478	-1.04743	6.33493	-1.51261	NA	NA	1.2259e-09	0.22271	7.49934e-12	0.294901	2.37442e-10	0.13038	NA	NA	8.47474e-07	0.877385	2.19693e-08	0.957158	5.36452e-07	0.862713	NA	NA
ARHGAP27	1.3349e-06	0.00173982	-4.83449	Adrenal_Gland	4.12378e-07	0.00195075	5.06315	Brain_Spinal_cord_cervical_c-1	5.73303e-07	0.00373918	-5	NA	NA	NA	1	1	1	0	3	6.07682	1.21935	6.8478	-1.04743	-6.18974	1.46218	NA	NA	1.2259e-09	0.22271	7.49934e-12	0.294901	6.02635e-10	0.143691	NA	NA	8.47474e-07	0.877385	2.19693e-08	0.957158	1.14054e-06	0.906237	NA	NA
ARHGAP27	1.3349e-06	0.00173982	-4.83449	Adrenal_Gland	4.12378e-07	0.00195075	5.06315	Brain_Substantia_nigra	5.73303e-07	0.00181259	-5	NA	NA	NA	1	1	1	0	3	6.07682	1.21935	6.8478	-1.04743	-6.18974	1.46218	NA	NA	1.2259e-09	0.22271	7.49934e-12	0.294901	6.02635e-10	0.143691	NA	NA	8.47474e-07	0.877385	2.19693e-08	0.957158	9.2866e-07	0.888954	NA	NA
ARHGAP27	1.3349e-06	0.00173982	-4.83449	Adrenal_Gland	4.12378e-07	0.00195075	5.06315	Breast_Mammary_Tissue	2.75419e-07	0.00178677	5.13953	NA	NA	NA	1	1	1	0	3	6.07682	1.21935	6.8478	-1.04743	6.78972	-0.874107	NA	NA	1.2259e-09	0.22271	7.49934e-12	0.294901	1.12353e-11	0.38206	NA	NA	8.47474e-07	0.877385	2.19693e-08	0.957158	4.92078e-08	0.971255	NA	NA
ARHGAP27	1.3349e-06	0.00173982	-4.83449	Adrenal_Gland	4.12378e-07	0.00195075	5.06315	Cells_EBV-transformed_lymphocytes	2.75419e-07	0.00367828	5.13953	NA	NA	NA	1	1	1	0	3	6.07682	1.21935	6.8478	-1.04743	6.06832	-0.472004	NA	NA	1.2259e-09	0.22271	7.49934e-12	0.294901	1.29259e-09	0.636924	NA	NA	8.47474e-07	0.877385	2.19693e-08	0.957158	2.38136e-06	0.982419	NA	NA
ARHGAP27	1.3349e-06	0.00173982	-4.83449	Adrenal_Gland	4.12378e-07	0.00195075	5.06315	Colon_Sigmoid	2.75419e-07	0.00210851	5.13953	NA	NA	NA	1	1	1	0	3	6.07682	1.21935	6.8478	-1.04743	6.81125	-0.880559	NA	NA	1.2259e-09	0.22271	7.49934e-12	0.294901	9.67569e-12	0.378557	NA	NA	8.47474e-07	0.877385	2.19693e-08	0.957158	4.5831e-08	0.969026	NA	NA
ARHGAP27	1.3349e-06	0.00173982	-4.83449	Adrenal_Gland	4.12378e-07	0.00195075	5.06315	Colon_Transverse	2.75419e-07	0.00329377	5.13953	NA	NA	NA	1	1	1	0	3	6.07682	1.21935	6.8478	-1.04743	6.90701	-0.979108	NA	NA	1.2259e-09	0.22271	7.49934e-12	0.294901	4.94979e-12	0.327527	NA	NA	8.47474e-07	0.877385	2.19693e-08	0.957158	2.32753e-08	0.952957	NA	NA
ARHGAP27	1.3349e-06	0.00173982	-4.83449	Adrenal_Gland	4.12378e-07	0.00195075	5.06315	Esophagus_Gastroesophageal_Junction	2.75419e-07	0.00246996	5.13953	NA	NA	NA	1	1	1	0	3	6.07682	1.21935	6.8478	-1.04743	6.33493	-1.51261	NA	NA	1.2259e-09	0.22271	7.49934e-12	0.294901	2.37442e-10	0.13038	NA	NA	8.47474e-07	0.877385	2.19693e-08	0.957158	7.77052e-07	0.876714	NA	NA
ARHGAP27	1.3349e-06	0.00173982	-4.83449	Adrenal_Gland	4.12378e-07	0.00195075	5.06315	Esophagus_Mucosa	2.75419e-07	0.00246609	5.13953	NA	NA	NA	1	1	1	0	3	6.07682	1.21935	6.8478	-1.04743	6.75501	-0.888957	NA	NA	1.2259e-09	0.22271	7.49934e-12	0.294901	1.42823e-11	0.374026	NA	NA	8.47474e-07	0.877385	2.19693e-08	0.957158	2.8237e-08	0.971986	NA	NA
ARHGAP27	1.3349e-06	0.00173982	-4.83449	Adrenal_Gland	4.12378e-07	0.00195075	5.06315	Esophagus_Muscularis	2.75419e-07	0.00541247	5.13953	NA	NA	NA	1	1	1	0	3	6.07682	1.21935	6.8478	-1.04743	6.33493	-1.51261	NA	NA	1.2259e-09	0.22271	7.49934e-12	0.294901	2.37442e-10	0.13038	NA	NA	8.47474e-07	0.877385	2.19693e-08	0.957158	5.9165e-07	0.889459	NA	NA
ARHGAP27	1.3349e-06	0.00173982	-4.83449	Adrenal_Gland	4.12378e-07	0.00195075	5.06315	Heart_Atrial_Appendage	2.75419e-07	0.00245349	5.13953	NA	NA	NA	1	1	1	0	3	6.07682	1.21935	6.8478	-1.04743	6.67751	-0.782734	NA	NA	1.2259e-09	0.22271	7.49934e-12	0.294901	2.43032e-11	0.433784	NA	NA	8.47474e-07	0.877385	2.19693e-08	0.957158	1.17737e-07	0.969686	NA	NA
ARHGAP27	1.3349e-06	0.00173982	-4.83449	Adrenal_Gland	4.12378e-07	0.00195075	5.06315	Heart_Left_Ventricle	2.75419e-07	0.00290654	5.13953	NA	NA	NA	1	1	1	0	3	6.07682	1.21935	6.8478	-1.04743	6.75226	-0.836259	NA	NA	1.2259e-09	0.22271	7.49934e-12	0.294901	1.45556e-11	0.403009	NA	NA	8.47474e-07	0.877385	2.19693e-08	0.957158	4.24423e-08	0.967404	NA	NA
ARHGAP27	1.3349e-06	0.00173982	-4.83449	Adrenal_Gland	4.12378e-07	0.00195075	5.06315	Liver	5.73303e-07	0.00349944	-5	NA	NA	NA	1	1	1	0	3	6.07682	1.21935	6.8478	-1.04743	-6.18974	1.46218	NA	NA	1.2259e-09	0.22271	7.49934e-12	0.294901	6.02635e-10	0.143691	NA	NA	8.47474e-07	0.877385	2.19693e-08	0.957158	1.26517e-06	0.909091	NA	NA
ARHGAP27	1.3349e-06	0.00173982	-4.83449	Adrenal_Gland	4.12378e-07	0.00195075	5.06315	Lung	2.75419e-07	0.00298739	5.13953	NA	NA	NA	1	1	1	0	3	6.07682	1.21935	6.8478	-1.04743	6.89405	-1.00385	NA	NA	1.2259e-09	0.22271	7.49934e-12	0.294901	5.42255e-12	0.315451	NA	NA	8.47474e-07	0.877385	2.19693e-08	0.957158	1.76134e-08	0.947383	NA	NA
ARHGAP27	1.3349e-06	0.00173982	-4.83449	Adrenal_Gland	4.12378e-07	0.00195075	5.06315	Minor_Salivary_Gland	2.75419e-07	0.00295359	5.13953	NA	NA	NA	1	1	1	0	3	6.07682	1.21935	6.8478	-1.04743	6.72919	-0.896733	NA	NA	1.2259e-09	0.22271	7.49934e-12	0.294901	1.70612e-11	0.369861	NA	NA	8.47474e-07	0.877385	2.19693e-08	0.957158	5.63266e-08	0.963443	NA	NA
ARHGAP27	1.3349e-06	0.00173982	-4.83449	Adrenal_Gland	4.12378e-07	0.00195075	5.06315	Nerve_Tibial	2.75419e-07	0.00231895	5.13953	NA	NA	NA	1	1	1	0	3	6.07682	1.21935	6.8478	-1.04743	6.33493	-1.51261	NA	NA	1.2259e-09	0.22271	7.49934e-12	0.294901	2.37442e-10	0.13038	NA	NA	8.47474e-07	0.877385	2.19693e-08	0.957158	5.83331e-07	0.876237	NA	NA
ARHGAP27	1.3349e-06	0.00173982	-4.83449	Adrenal_Gland	4.12378e-07	0.00195075	5.06315	Pituitary	3.9762e-07	0.00187575	5.07009	NA	NA	NA	1	1	1	0	3	6.07682	1.21935	6.8478	-1.04743	6.83418	-1.01813	NA	NA	1.2259e-09	0.22271	7.49934e-12	0.294901	8.2476e-12	0.308616	NA	NA	8.47474e-07	0.877385	2.19693e-08	0.957158	3.98571e-08	0.945085	NA	NA
ARHGAP27	1.3349e-06	0.00173982	-4.83449	Adrenal_Gland	4.12378e-07	0.00195075	5.06315	Prostate	2.75419e-07	0.00213719	5.13953	NA	NA	NA	1	1	1	0	3	6.07682	1.21935	6.8478	-1.04743	6.70834	-0.943632	NA	NA	1.2259e-09	0.22271	7.49934e-12	0.294901	1.96852e-11	0.345358	NA	NA	8.47474e-07	0.877385	2.19693e-08	0.957158	1.09063e-07	0.949876	NA	NA
ARHGAP27	1.3349e-06	0.00173982	-4.83449	Adrenal_Gland	4.12378e-07	0.00195075	5.06315	Skin_Not_Sun_Exposed_Suprapubic	2.75419e-07	0.00434841	5.13953	NA	NA	NA	1	1	1	0	3	6.07682	1.21935	6.8478	-1.04743	6.88285	-0.962861	NA	NA	1.2259e-09	0.22271	7.49934e-12	0.294901	5.86687e-12	0.335617	NA	NA	8.47474e-07	0.877385	2.19693e-08	0.957158	2.84216e-08	0.949152	NA	NA
ARHGAP27	1.3349e-06	0.00173982	-4.83449	Adrenal_Gland	4.12378e-07	0.00195075	5.06315	Skin_Sun_Exposed_Lower_leg	2.75419e-07	0.00194356	5.13953	NA	NA	NA	1	1	1	0	3	6.07682	1.21935	6.8478	-1.04743	6.86393	-0.934152	NA	NA	1.2259e-09	0.22271	7.49934e-12	0.294901	6.69917e-12	0.350225	NA	NA	8.47474e-07	0.877385	2.19693e-08	0.957158	1.90921e-08	0.953327	NA	NA
ARHGAP27	1.3349e-06	0.00173982	-4.83449	Adrenal_Gland	4.12378e-07	0.00195075	5.06315	Small_Intestine_Terminal_Ileum	2.75419e-07	0.00630678	5.13953	NA	NA	NA	1	1	1	0	3	6.07682	1.21935	6.8478	-1.04743	7.02702	-1.02558	NA	NA	1.2259e-09	0.22271	7.49934e-12	0.294901	2.10986e-12	0.305091	NA	NA	8.47474e-07	0.877385	2.19693e-08	0.957158	6.73745e-09	0.952839	NA	NA
ARHGAP27	1.3349e-06	0.00173982	-4.83449	Adrenal_Gland	4.12378e-07	0.00195075	5.06315	Spleen	2.75419e-07	0.00317489	5.13953	NA	NA	NA	1	1	1	0	3	6.07682	1.21935	6.8478	-1.04743	7.14751	-1.08491	NA	NA	1.2259e-09	0.22271	7.49934e-12	0.294901	8.83657e-13	0.277961	NA	NA	8.47474e-07	0.877385	2.19693e-08	0.957158	4.6632e-09	0.940848	NA	NA
ARHGAP27	1.3349e-06	0.00173982	-4.83449	Adrenal_Gland	4.12378e-07	0.00195075	5.06315	Stomach	2.75419e-07	0.00215552	5.13953	NA	NA	NA	1	1	1	0	3	6.07682	1.21935	6.8478	-1.04743	6.33493	-1.51261	NA	NA	1.2259e-09	0.22271	7.49934e-12	0.294901	2.37442e-10	0.13038	NA	NA	8.47474e-07	0.877385	2.19693e-08	0.957158	6.21536e-07	0.897845	NA	NA
ARHGAP27	1.3349e-06	0.00173982	-4.83449	Adrenal_Gland	4.12378e-07	0.00195075	5.06315	Testis	9.2491e-07	0.00599105	4.90698	NA	NA	NA	1	1	1	0	3	6.07682	1.21935	6.8478	-1.04743	6.00803	-1.46218	NA	NA	1.2259e-09	0.22271	7.49934e-12	0.294901	1.8779e-09	0.143691	NA	NA	8.47474e-07	0.877385	2.19693e-08	0.957158	5.44631e-06	0.864233	NA	NA
ARHGAP27	1.3349e-06	0.00173982	-4.83449	Adrenal_Gland	4.12378e-07	0.00195075	5.06315	Thyroid	2.75419e-07	0.00166635	5.13953	NA	NA	NA	1	1	1	0	3	6.07682	1.21935	6.8478	-1.04743	6.67572	-0.788374	NA	NA	1.2259e-09	0.22271	7.49934e-12	0.294901	2.46027e-11	0.430478	NA	NA	8.47474e-07	0.877385	2.19693e-08	0.957158	6.90862e-08	0.967723	NA	NA
ARHGAP27	1.3349e-06	0.00173982	-4.83449	Adrenal_Gland	4.12378e-07	0.00195075	5.06315	Uterus	5.73303e-07	0.0021967	-5	NA	NA	NA	1	1	1	0	3	6.07682	1.21935	6.8478	-1.04743	-6.18974	1.46218	NA	NA	1.2259e-09	0.22271	7.49934e-12	0.294901	6.02635e-10	0.143691	NA	NA	8.47474e-07	0.877385	2.19693e-08	0.957158	1.54952e-06	0.898065	NA	NA
ARHGAP27	1.3349e-06	0.00173982	-4.83449	Adrenal_Gland	4.12378e-07	0.00195075	5.06315	Vagina	3.73546e-07	0.0021985	-5.08197	NA	NA	NA	1	1	1	0	3	6.07682	1.21935	6.8478	-1.04743	-6.38849	1.44538	NA	NA	1.2259e-09	0.22271	7.49934e-12	0.294901	1.67527e-10	0.148352	NA	NA	8.47474e-07	0.877385	2.19693e-08	0.957158	8.06111e-07	0.904369	NA	NA
ARHGAP27	1.3349e-06	0.00173982	-4.83449	Adrenal_Gland	4.12378e-07	0.00195075	5.06315	Whole_Blood	5.73303e-07	0.00233101	-5	NA	NA	NA	1	1	1	0	3	6.07682	1.21935	6.8478	-1.04743	-6.18974	1.46218	NA	NA	1.2259e-09	0.22271	7.49934e-12	0.294901	6.02635e-10	0.143691	NA	NA	8.47474e-07	0.877385	2.19693e-08	0.957158	7.85755e-07	0.887716	NA	NA
ARHGAP27	1.3349e-06	0.00173982	-4.83449	Adrenal_Gland	4.12378e-07	0.00195075	5.06315	smultixcan	2.82067e-07	0.00182015	5.13281	NA	NA	NA	1	1	1	0	3	6.07682	1.21935	6.8478	-1.04743	6.44506	-1.08517	NA	NA	1.2259e-09	0.22271	7.49934e-12	0.294901	2.88964e-11	0.286486	NA	NA	8.47474e-07	0.877385	2.19693e-08	0.957158	7.4897e-08	0.922658	NA	NA
ARHGAP27	1.3349e-06	0.00173982	-4.83449	Artery_Coronary	5.00314e-07	0.00479001	-5.02619	Adipose_Subcutaneous	2.75419e-07	0.0024898	5.13953	NA	NA	NA	1	1	1	0	3	6.07682	1.21935	-6.90468	0.971236	6.84338	-0.918252	NA	NA	1.2259e-09	0.22271	5.03167e-12	0.331431	7.73485e-12	0.358487	NA	NA	8.47474e-07	0.877385	2.00177e-08	0.950032	3.82621e-08	0.954091	NA	NA
ARHGAP27	1.3349e-06	0.00173982	-4.83449	Artery_Coronary	5.00314e-07	0.00479001	-5.02619	Adipose_Visceral_Omentum	2.75419e-07	0.00210314	5.13953	NA	NA	NA	1	1	1	0	3	6.07682	1.21935	-6.90468	0.971236	6.33493	-1.51261	NA	NA	1.2259e-09	0.22271	5.03167e-12	0.331431	2.37442e-10	0.13038	NA	NA	8.47474e-07	0.877385	2.00177e-08	0.950032	4.18972e-07	0.887723	NA	NA
ARHGAP27	1.3349e-06	0.00173982	-4.83449	Artery_Coronary	5.00314e-07	0.00479001	-5.02619	Adrenal_Gland	5.73303e-07	0.00208404	-5	NA	NA	NA	1	1	1	0	3	6.07682	1.21935	-6.90468	0.971236	-6.18974	1.46218	NA	NA	1.2259e-09	0.22271	5.03167e-12	0.331431	6.02635e-10	0.143691	NA	NA	8.47474e-07	0.877385	2.00177e-08	0.950032	1.25537e-06	0.89805	NA	NA
ARHGAP27	1.3349e-06	0.00173982	-4.83449	Artery_Coronary	5.00314e-07	0.00479001	-5.02619	Artery_Aorta	2.75419e-07	0.00183023	5.13953	NA	NA	NA	1	1	1	0	3	6.07682	1.21935	-6.90468	0.971236	6.99496	-1.13874	NA	NA	1.2259e-09	0.22271	5.03167e-12	0.331431	2.65342e-12	0.25481	NA	NA	8.47474e-07	0.877385	2.00177e-08	0.950032	1.22721e-08	0.923816	NA	NA
ARHGAP27	1.3349e-06	0.00173982	-4.83449	Artery_Coronary	5.00314e-07	0.00479001	-5.02619	Artery_Coronary	2.75419e-07	0.0020391	5.13953	NA	NA	NA	1	1	1	0	3	6.07682	1.21935	-6.90468	0.971236	6.33493	-1.51261	NA	NA	1.2259e-09	0.22271	5.03167e-12	0.331431	2.37442e-10	0.13038	NA	NA	8.47474e-07	0.877385	2.00177e-08	0.950032	4.77659e-07	0.880967	NA	NA
ARHGAP27	1.3349e-06	0.00173982	-4.83449	Artery_Coronary	5.00314e-07	0.00479001	-5.02619	Artery_Tibial	5.73303e-07	0.00413944	-5	NA	NA	NA	1	1	1	0	3	6.07682	1.21935	-6.90468	0.971236	-6.18974	1.46218	NA	NA	1.2259e-09	0.22271	5.03167e-12	0.331431	6.02635e-10	0.143691	NA	NA	8.47474e-07	0.877385	2.00177e-08	0.950032	1.79755e-06	0.889766	NA	NA
ARHGAP27	1.3349e-06	0.00173982	-4.83449	Artery_Coronary	5.00314e-07	0.00479001	-5.02619	Brain_Caudate_basal_ganglia	3.9762e-07	0.00252364	5.07009	NA	NA	NA	1	1	1	0	3	6.07682	1.21935	-6.90468	0.971236	6.21905	-1.56303	NA	NA	1.2259e-09	0.22271	5.03167e-12	0.331431	5.00168e-10	0.118047	NA	NA	8.47474e-07	0.877385	2.00177e-08	0.950032	9.09734e-07	0.875666	NA	NA
ARHGAP27	1.3349e-06	0.00173982	-4.83449	Artery_Coronary	5.00314e-07	0.00479001	-5.02619	Brain_Cerebellar_Hemisphere	2.75419e-07	0.0016052	5.13953	NA	NA	NA	1	1	1	0	3	6.07682	1.21935	-6.90468	0.971236	6.33493	-1.51261	NA	NA	1.2259e-09	0.22271	5.03167e-12	0.331431	2.37442e-10	0.13038	NA	NA	8.47474e-07	0.877385	2.00177e-08	0.950032	8.34476e-07	0.873404	NA	NA
ARHGAP27	1.3349e-06	0.00173982	-4.83449	Artery_Coronary	5.00314e-07	0.00479001	-5.02619	Brain_Cerebellum	2.75419e-07	0.00245784	5.13953	NA	NA	NA	1	1	1	0	3	6.07682	1.21935	-6.90468	0.971236	6.33493	-1.51261	NA	NA	1.2259e-09	0.22271	5.03167e-12	0.331431	2.37442e-10	0.13038	NA	NA	8.47474e-07	0.877385	2.00177e-08	0.950032	7.7501e-07	0.871132	NA	NA
ARHGAP27	1.3349e-06	0.00173982	-4.83449	Artery_Coronary	5.00314e-07	0.00479001	-5.02619	Brain_Cortex	2.75419e-07	0.001181	5.13953	NA	NA	NA	1	1	1	0	3	6.07682	1.21935	-6.90468	0.971236	6.78912	-0.97073	NA	NA	1.2259e-09	0.22271	5.03167e-12	0.331431	1.12823e-11	0.331683	NA	NA	8.47474e-07	0.877385	2.00177e-08	0.950032	5.25569e-08	0.936689	NA	NA
ARHGAP27	1.3349e-06	0.00173982	-4.83449	Artery_Coronary	5.00314e-07	0.00479001	-5.02619	Brain_Hypothalamus	2.75419e-07	0.00236506	5.13953	NA	NA	NA	1	1	1	0	3	6.07682	1.21935	-6.90468	0.971236	6.33493	-1.51261	NA	NA	1.2259e-09	0.22271	5.03167e-12	0.331431	2.37442e-10	0.13038	NA	NA	8.47474e-07	0.877385	2.00177e-08	0.950032	6.32017e-07	0.892419	NA	NA
ARHGAP27	1.3349e-06	0.00173982	-4.83449	Artery_Coronary	5.00314e-07	0.00479001	-5.02619	Brain_Nucleus_accumbens_basal_ganglia	3.9762e-07	0.00257139	5.07009	NA	NA	NA	1	1	1	0	3	6.07682	1.21935	-6.90468	0.971236	6.21905	-1.56303	NA	NA	1.2259e-09	0.22271	5.03167e-12	0.331431	5.00168e-10	0.118047	NA	NA	8.47474e-07	0.877385	2.00177e-08	0.950032	1.20323e-06	0.879632	NA	NA
ARHGAP27	1.3349e-06	0.00173982	-4.83449	Artery_Coronary	5.00314e-07	0.00479001	-5.02619	Brain_Putamen_basal_ganglia	2.75419e-07	0.00186208	5.13953	NA	NA	NA	1	1	1	0	3	6.07682	1.21935	-6.90468	0.971236	6.33493	-1.51261	NA	NA	1.2259e-09	0.22271	5.03167e-12	0.331431	2.37442e-10	0.13038	NA	NA	8.47474e-07	0.877385	2.00177e-08	0.950032	5.36452e-07	0.862713	NA	NA
ARHGAP27	1.3349e-06	0.00173982	-4.83449	Artery_Coronary	5.00314e-07	0.00479001	-5.02619	Brain_Spinal_cord_cervical_c-1	5.73303e-07	0.00373918	-5	NA	NA	NA	1	1	1	0	3	6.07682	1.21935	-6.90468	0.971236	-6.18974	1.46218	NA	NA	1.2259e-09	0.22271	5.03167e-12	0.331431	6.02635e-10	0.143691	NA	NA	8.47474e-07	0.877385	2.00177e-08	0.950032	1.14054e-06	0.906237	NA	NA
ARHGAP27	1.3349e-06	0.00173982	-4.83449	Artery_Coronary	5.00314e-07	0.00479001	-5.02619	Brain_Substantia_nigra	5.73303e-07	0.00181259	-5	NA	NA	NA	1	1	1	0	3	6.07682	1.21935	-6.90468	0.971236	-6.18974	1.46218	NA	NA	1.2259e-09	0.22271	5.03167e-12	0.331431	6.02635e-10	0.143691	NA	NA	8.47474e-07	0.877385	2.00177e-08	0.950032	9.2866e-07	0.888954	NA	NA
ARHGAP27	1.3349e-06	0.00173982	-4.83449	Artery_Coronary	5.00314e-07	0.00479001	-5.02619	Breast_Mammary_Tissue	2.75419e-07	0.00178677	5.13953	NA	NA	NA	1	1	1	0	3	6.07682	1.21935	-6.90468	0.971236	6.78972	-0.874107	NA	NA	1.2259e-09	0.22271	5.03167e-12	0.331431	1.12353e-11	0.38206	NA	NA	8.47474e-07	0.877385	2.00177e-08	0.950032	4.92078e-08	0.971255	NA	NA
ARHGAP27	1.3349e-06	0.00173982	-4.83449	Artery_Coronary	5.00314e-07	0.00479001	-5.02619	Cells_EBV-transformed_lymphocytes	2.75419e-07	0.00367828	5.13953	NA	NA	NA	1	1	1	0	3	6.07682	1.21935	-6.90468	0.971236	6.06832	-0.472004	NA	NA	1.2259e-09	0.22271	5.03167e-12	0.331431	1.29259e-09	0.636924	NA	NA	8.47474e-07	0.877385	2.00177e-08	0.950032	2.38136e-06	0.982419	NA	NA
ARHGAP27	1.3349e-06	0.00173982	-4.83449	Artery_Coronary	5.00314e-07	0.00479001	-5.02619	Colon_Sigmoid	2.75419e-07	0.00210851	5.13953	NA	NA	NA	1	1	1	0	3	6.07682	1.21935	-6.90468	0.971236	6.81125	-0.880559	NA	NA	1.2259e-09	0.22271	5.03167e-12	0.331431	9.67569e-12	0.378557	NA	NA	8.47474e-07	0.877385	2.00177e-08	0.950032	4.5831e-08	0.969026	NA	NA
ARHGAP27	1.3349e-06	0.00173982	-4.83449	Artery_Coronary	5.00314e-07	0.00479001	-5.02619	Colon_Transverse	2.75419e-07	0.00329377	5.13953	NA	NA	NA	1	1	1	0	3	6.07682	1.21935	-6.90468	0.971236	6.90701	-0.979108	NA	NA	1.2259e-09	0.22271	5.03167e-12	0.331431	4.94979e-12	0.327527	NA	NA	8.47474e-07	0.877385	2.00177e-08	0.950032	2.32753e-08	0.952957	NA	NA
ARHGAP27	1.3349e-06	0.00173982	-4.83449	Artery_Coronary	5.00314e-07	0.00479001	-5.02619	Esophagus_Gastroesophageal_Junction	2.75419e-07	0.00246996	5.13953	NA	NA	NA	1	1	1	0	3	6.07682	1.21935	-6.90468	0.971236	6.33493	-1.51261	NA	NA	1.2259e-09	0.22271	5.03167e-12	0.331431	2.37442e-10	0.13038	NA	NA	8.47474e-07	0.877385	2.00177e-08	0.950032	7.77052e-07	0.876714	NA	NA
ARHGAP27	1.3349e-06	0.00173982	-4.83449	Artery_Coronary	5.00314e-07	0.00479001	-5.02619	Esophagus_Mucosa	2.75419e-07	0.00246609	5.13953	NA	NA	NA	1	1	1	0	3	6.07682	1.21935	-6.90468	0.971236	6.75501	-0.888957	NA	NA	1.2259e-09	0.22271	5.03167e-12	0.331431	1.42823e-11	0.374026	NA	NA	8.47474e-07	0.877385	2.00177e-08	0.950032	2.8237e-08	0.971986	NA	NA
ARHGAP27	1.3349e-06	0.00173982	-4.83449	Artery_Coronary	5.00314e-07	0.00479001	-5.02619	Esophagus_Muscularis	2.75419e-07	0.00541247	5.13953	NA	NA	NA	1	1	1	0	3	6.07682	1.21935	-6.90468	0.971236	6.33493	-1.51261	NA	NA	1.2259e-09	0.22271	5.03167e-12	0.331431	2.37442e-10	0.13038	NA	NA	8.47474e-07	0.877385	2.00177e-08	0.950032	5.9165e-07	0.889459	NA	NA
ARHGAP27	1.3349e-06	0.00173982	-4.83449	Artery_Coronary	5.00314e-07	0.00479001	-5.02619	Heart_Atrial_Appendage	2.75419e-07	0.00245349	5.13953	NA	NA	NA	1	1	1	0	3	6.07682	1.21935	-6.90468	0.971236	6.67751	-0.782734	NA	NA	1.2259e-09	0.22271	5.03167e-12	0.331431	2.43032e-11	0.433784	NA	NA	8.47474e-07	0.877385	2.00177e-08	0.950032	1.17737e-07	0.969686	NA	NA
ARHGAP27	1.3349e-06	0.00173982	-4.83449	Artery_Coronary	5.00314e-07	0.00479001	-5.02619	Heart_Left_Ventricle	2.75419e-07	0.00290654	5.13953	NA	NA	NA	1	1	1	0	3	6.07682	1.21935	-6.90468	0.971236	6.75226	-0.836259	NA	NA	1.2259e-09	0.22271	5.03167e-12	0.331431	1.45556e-11	0.403009	NA	NA	8.47474e-07	0.877385	2.00177e-08	0.950032	4.24423e-08	0.967404	NA	NA
ARHGAP27	1.3349e-06	0.00173982	-4.83449	Artery_Coronary	5.00314e-07	0.00479001	-5.02619	Liver	5.73303e-07	0.00349944	-5	NA	NA	NA	1	1	1	0	3	6.07682	1.21935	-6.90468	0.971236	-6.18974	1.46218	NA	NA	1.2259e-09	0.22271	5.03167e-12	0.331431	6.02635e-10	0.143691	NA	NA	8.47474e-07	0.877385	2.00177e-08	0.950032	1.26517e-06	0.909091	NA	NA
ARHGAP27	1.3349e-06	0.00173982	-4.83449	Artery_Coronary	5.00314e-07	0.00479001	-5.02619	Lung	2.75419e-07	0.00298739	5.13953	NA	NA	NA	1	1	1	0	3	6.07682	1.21935	-6.90468	0.971236	6.89405	-1.00385	NA	NA	1.2259e-09	0.22271	5.03167e-12	0.331431	5.42255e-12	0.315451	NA	NA	8.47474e-07	0.877385	2.00177e-08	0.950032	1.76134e-08	0.947383	NA	NA
ARHGAP27	1.3349e-06	0.00173982	-4.83449	Artery_Coronary	5.00314e-07	0.00479001	-5.02619	Minor_Salivary_Gland	2.75419e-07	0.00295359	5.13953	NA	NA	NA	1	1	1	0	3	6.07682	1.21935	-6.90468	0.971236	6.72919	-0.896733	NA	NA	1.2259e-09	0.22271	5.03167e-12	0.331431	1.70612e-11	0.369861	NA	NA	8.47474e-07	0.877385	2.00177e-08	0.950032	5.63266e-08	0.963443	NA	NA
ARHGAP27	1.3349e-06	0.00173982	-4.83449	Artery_Coronary	5.00314e-07	0.00479001	-5.02619	Nerve_Tibial	2.75419e-07	0.00231895	5.13953	NA	NA	NA	1	1	1	0	3	6.07682	1.21935	-6.90468	0.971236	6.33493	-1.51261	NA	NA	1.2259e-09	0.22271	5.03167e-12	0.331431	2.37442e-10	0.13038	NA	NA	8.47474e-07	0.877385	2.00177e-08	0.950032	5.83331e-07	0.876237	NA	NA
ARHGAP27	1.3349e-06	0.00173982	-4.83449	Artery_Coronary	5.00314e-07	0.00479001	-5.02619	Pituitary	3.9762e-07	0.00187575	5.07009	NA	NA	NA	1	1	1	0	3	6.07682	1.21935	-6.90468	0.971236	6.83418	-1.01813	NA	NA	1.2259e-09	0.22271	5.03167e-12	0.331431	8.2476e-12	0.308616	NA	NA	8.47474e-07	0.877385	2.00177e-08	0.950032	3.98571e-08	0.945085	NA	NA
ARHGAP27	1.3349e-06	0.00173982	-4.83449	Artery_Coronary	5.00314e-07	0.00479001	-5.02619	Prostate	2.75419e-07	0.00213719	5.13953	NA	NA	NA	1	1	1	0	3	6.07682	1.21935	-6.90468	0.971236	6.70834	-0.943632	NA	NA	1.2259e-09	0.22271	5.03167e-12	0.331431	1.96852e-11	0.345358	NA	NA	8.47474e-07	0.877385	2.00177e-08	0.950032	1.09063e-07	0.949876	NA	NA
ARHGAP27	1.3349e-06	0.00173982	-4.83449	Artery_Coronary	5.00314e-07	0.00479001	-5.02619	Skin_Not_Sun_Exposed_Suprapubic	2.75419e-07	0.00434841	5.13953	NA	NA	NA	1	1	1	0	3	6.07682	1.21935	-6.90468	0.971236	6.88285	-0.962861	NA	NA	1.2259e-09	0.22271	5.03167e-12	0.331431	5.86687e-12	0.335617	NA	NA	8.47474e-07	0.877385	2.00177e-08	0.950032	2.84216e-08	0.949152	NA	NA
ARHGAP27	1.3349e-06	0.00173982	-4.83449	Artery_Coronary	5.00314e-07	0.00479001	-5.02619	Skin_Sun_Exposed_Lower_leg	2.75419e-07	0.00194356	5.13953	NA	NA	NA	1	1	1	0	3	6.07682	1.21935	-6.90468	0.971236	6.86393	-0.934152	NA	NA	1.2259e-09	0.22271	5.03167e-12	0.331431	6.69917e-12	0.350225	NA	NA	8.47474e-07	0.877385	2.00177e-08	0.950032	1.90921e-08	0.953327	NA	NA
ARHGAP27	1.3349e-06	0.00173982	-4.83449	Artery_Coronary	5.00314e-07	0.00479001	-5.02619	Small_Intestine_Terminal_Ileum	2.75419e-07	0.00630678	5.13953	NA	NA	NA	1	1	1	0	3	6.07682	1.21935	-6.90468	0.971236	7.02702	-1.02558	NA	NA	1.2259e-09	0.22271	5.03167e-12	0.331431	2.10986e-12	0.305091	NA	NA	8.47474e-07	0.877385	2.00177e-08	0.950032	6.73745e-09	0.952839	NA	NA
ARHGAP27	1.3349e-06	0.00173982	-4.83449	Artery_Coronary	5.00314e-07	0.00479001	-5.02619	Spleen	2.75419e-07	0.00317489	5.13953	NA	NA	NA	1	1	1	0	3	6.07682	1.21935	-6.90468	0.971236	7.14751	-1.08491	NA	NA	1.2259e-09	0.22271	5.03167e-12	0.331431	8.83657e-13	0.277961	NA	NA	8.47474e-07	0.877385	2.00177e-08	0.950032	4.6632e-09	0.940848	NA	NA
ARHGAP27	1.3349e-06	0.00173982	-4.83449	Artery_Coronary	5.00314e-07	0.00479001	-5.02619	Stomach	2.75419e-07	0.00215552	5.13953	NA	NA	NA	1	1	1	0	3	6.07682	1.21935	-6.90468	0.971236	6.33493	-1.51261	NA	NA	1.2259e-09	0.22271	5.03167e-12	0.331431	2.37442e-10	0.13038	NA	NA	8.47474e-07	0.877385	2.00177e-08	0.950032	6.21536e-07	0.897845	NA	NA
ARHGAP27	1.3349e-06	0.00173982	-4.83449	Artery_Coronary	5.00314e-07	0.00479001	-5.02619	Testis	9.2491e-07	0.00599105	4.90698	NA	NA	NA	1	1	1	0	3	6.07682	1.21935	-6.90468	0.971236	6.00803	-1.46218	NA	NA	1.2259e-09	0.22271	5.03167e-12	0.331431	1.8779e-09	0.143691	NA	NA	8.47474e-07	0.877385	2.00177e-08	0.950032	5.44631e-06	0.864233	NA	NA
ARHGAP27	1.3349e-06	0.00173982	-4.83449	Artery_Coronary	5.00314e-07	0.00479001	-5.02619	Thyroid	2.75419e-07	0.00166635	5.13953	NA	NA	NA	1	1	1	0	3	6.07682	1.21935	-6.90468	0.971236	6.67572	-0.788374	NA	NA	1.2259e-09	0.22271	5.03167e-12	0.331431	2.46027e-11	0.430478	NA	NA	8.47474e-07	0.877385	2.00177e-08	0.950032	6.90862e-08	0.967723	NA	NA
ARHGAP27	1.3349e-06	0.00173982	-4.83449	Artery_Coronary	5.00314e-07	0.00479001	-5.02619	Uterus	5.73303e-07	0.0021967	-5	NA	NA	NA	1	1	1	0	3	6.07682	1.21935	-6.90468	0.971236	-6.18974	1.46218	NA	NA	1.2259e-09	0.22271	5.03167e-12	0.331431	6.02635e-10	0.143691	NA	NA	8.47474e-07	0.877385	2.00177e-08	0.950032	1.54952e-06	0.898065	NA	NA
ARHGAP27	1.3349e-06	0.00173982	-4.83449	Artery_Coronary	5.00314e-07	0.00479001	-5.02619	Vagina	3.73546e-07	0.0021985	-5.08197	NA	NA	NA	1	1	1	0	3	6.07682	1.21935	-6.90468	0.971236	-6.38849	1.44538	NA	NA	1.2259e-09	0.22271	5.03167e-12	0.331431	1.67527e-10	0.148352	NA	NA	8.47474e-07	0.877385	2.00177e-08	0.950032	8.06111e-07	0.904369	NA	NA
ARHGAP27	1.3349e-06	0.00173982	-4.83449	Artery_Coronary	5.00314e-07	0.00479001	-5.02619	Whole_Blood	5.73303e-07	0.00233101	-5	NA	NA	NA	1	1	1	0	3	6.07682	1.21935	-6.90468	0.971236	-6.18974	1.46218	NA	NA	1.2259e-09	0.22271	5.03167e-12	0.331431	6.02635e-10	0.143691	NA	NA	8.47474e-07	0.877385	2.00177e-08	0.950032	7.85755e-07	0.887716	NA	NA
ARHGAP27	1.3349e-06	0.00173982	-4.83449	Artery_Coronary	5.00314e-07	0.00479001	-5.02619	smultixcan	2.82067e-07	0.00182015	5.13281	NA	NA	NA	1	1	1	0	3	6.07682	1.21935	-6.90468	0.971236	6.44506	-1.08517	NA	NA	1.2259e-09	0.22271	5.03167e-12	0.331431	2.88964e-11	0.286486	NA	NA	8.47474e-07	0.877385	2.00177e-08	0.950032	7.4897e-08	0.922658	NA	NA
ARHGAP27	1.3349e-06	0.00173982	-4.83449	Artery_Tibial	3.96933e-07	0.0042968	-5.07042	Adipose_Subcutaneous	2.75419e-07	0.0024898	5.13953	NA	NA	NA	1	1	1	0	3	6.07682	1.21935	-0.588636	-0.72566	6.84338	-0.918252	NA	NA	1.2259e-09	0.22271	0.556105	0.468047	7.73485e-12	0.358487	NA	NA	8.47474e-07	0.877385	0.937171	0.970446	3.82621e-08	0.954091	NA	NA
ARHGAP27	1.3349e-06	0.00173982	-4.83449	Artery_Tibial	3.96933e-07	0.0042968	-5.07042	Adipose_Visceral_Omentum	2.75419e-07	0.00210314	5.13953	NA	NA	NA	1	1	1	0	3	6.07682	1.21935	-0.588636	-0.72566	6.33493	-1.51261	NA	NA	1.2259e-09	0.22271	0.556105	0.468047	2.37442e-10	0.13038	NA	NA	8.47474e-07	0.877385	0.937171	0.970446	4.18972e-07	0.887723	NA	NA
ARHGAP27	1.3349e-06	0.00173982	-4.83449	Artery_Tibial	3.96933e-07	0.0042968	-5.07042	Adrenal_Gland	5.73303e-07	0.00208404	-5	NA	NA	NA	1	1	1	0	3	6.07682	1.21935	-0.588636	-0.72566	-6.18974	1.46218	NA	NA	1.2259e-09	0.22271	0.556105	0.468047	6.02635e-10	0.143691	NA	NA	8.47474e-07	0.877385	0.937171	0.970446	1.25537e-06	0.89805	NA	NA
ARHGAP27	1.3349e-06	0.00173982	-4.83449	Artery_Tibial	3.96933e-07	0.0042968	-5.07042	Artery_Aorta	2.75419e-07	0.00183023	5.13953	NA	NA	NA	1	1	1	0	3	6.07682	1.21935	-0.588636	-0.72566	6.99496	-1.13874	NA	NA	1.2259e-09	0.22271	0.556105	0.468047	2.65342e-12	0.25481	NA	NA	8.47474e-07	0.877385	0.937171	0.970446	1.22721e-08	0.923816	NA	NA
ARHGAP27	1.3349e-06	0.00173982	-4.83449	Artery_Tibial	3.96933e-07	0.0042968	-5.07042	Artery_Coronary	2.75419e-07	0.0020391	5.13953	NA	NA	NA	1	1	1	0	3	6.07682	1.21935	-0.588636	-0.72566	6.33493	-1.51261	NA	NA	1.2259e-09	0.22271	0.556105	0.468047	2.37442e-10	0.13038	NA	NA	8.47474e-07	0.877385	0.937171	0.970446	4.77659e-07	0.880967	NA	NA
ARHGAP27	1.3349e-06	0.00173982	-4.83449	Artery_Tibial	3.96933e-07	0.0042968	-5.07042	Artery_Tibial	5.73303e-07	0.00413944	-5	NA	NA	NA	1	1	1	0	3	6.07682	1.21935	-0.588636	-0.72566	-6.18974	1.46218	NA	NA	1.2259e-09	0.22271	0.556105	0.468047	6.02635e-10	0.143691	NA	NA	8.47474e-07	0.877385	0.937171	0.970446	1.79755e-06	0.889766	NA	NA
ARHGAP27	1.3349e-06	0.00173982	-4.83449	Artery_Tibial	3.96933e-07	0.0042968	-5.07042	Brain_Caudate_basal_ganglia	3.9762e-07	0.00252364	5.07009	NA	NA	NA	1	1	1	0	3	6.07682	1.21935	-0.588636	-0.72566	6.21905	-1.56303	NA	NA	1.2259e-09	0.22271	0.556105	0.468047	5.00168e-10	0.118047	NA	NA	8.47474e-07	0.877385	0.937171	0.970446	9.09734e-07	0.875666	NA	NA
ARHGAP27	1.3349e-06	0.00173982	-4.83449	Artery_Tibial	3.96933e-07	0.0042968	-5.07042	Brain_Cerebellar_Hemisphere	2.75419e-07	0.0016052	5.13953	NA	NA	NA	1	1	1	0	3	6.07682	1.21935	-0.588636	-0.72566	6.33493	-1.51261	NA	NA	1.2259e-09	0.22271	0.556105	0.468047	2.37442e-10	0.13038	NA	NA	8.47474e-07	0.877385	0.937171	0.970446	8.34476e-07	0.873404	NA	NA
ARHGAP27	1.3349e-06	0.00173982	-4.83449	Artery_Tibial	3.96933e-07	0.0042968	-5.07042	Brain_Cerebellum	2.75419e-07	0.00245784	5.13953	NA	NA	NA	1	1	1	0	3	6.07682	1.21935	-0.588636	-0.72566	6.33493	-1.51261	NA	NA	1.2259e-09	0.22271	0.556105	0.468047	2.37442e-10	0.13038	NA	NA	8.47474e-07	0.877385	0.937171	0.970446	7.7501e-07	0.871132	NA	NA
ARHGAP27	1.3349e-06	0.00173982	-4.83449	Artery_Tibial	3.96933e-07	0.0042968	-5.07042	Brain_Cortex	2.75419e-07	0.001181	5.13953	NA	NA	NA	1	1	1	0	3	6.07682	1.21935	-0.588636	-0.72566	6.78912	-0.97073	NA	NA	1.2259e-09	0.22271	0.556105	0.468047	1.12823e-11	0.331683	NA	NA	8.47474e-07	0.877385	0.937171	0.970446	5.25569e-08	0.936689	NA	NA
ARHGAP27	1.3349e-06	0.00173982	-4.83449	Artery_Tibial	3.96933e-07	0.0042968	-5.07042	Brain_Hypothalamus	2.75419e-07	0.00236506	5.13953	NA	NA	NA	1	1	1	0	3	6.07682	1.21935	-0.588636	-0.72566	6.33493	-1.51261	NA	NA	1.2259e-09	0.22271	0.556105	0.468047	2.37442e-10	0.13038	NA	NA	8.47474e-07	0.877385	0.937171	0.970446	6.32017e-07	0.892419	NA	NA
ARHGAP27	1.3349e-06	0.00173982	-4.83449	Artery_Tibial	3.96933e-07	0.0042968	-5.07042	Brain_Nucleus_accumbens_basal_ganglia	3.9762e-07	0.00257139	5.07009	NA	NA	NA	1	1	1	0	3	6.07682	1.21935	-0.588636	-0.72566	6.21905	-1.56303	NA	NA	1.2259e-09	0.22271	0.556105	0.468047	5.00168e-10	0.118047	NA	NA	8.47474e-07	0.877385	0.937171	0.970446	1.20323e-06	0.879632	NA	NA
ARHGAP27	1.3349e-06	0.00173982	-4.83449	Artery_Tibial	3.96933e-07	0.0042968	-5.07042	Brain_Putamen_basal_ganglia	2.75419e-07	0.00186208	5.13953	NA	NA	NA	1	1	1	0	3	6.07682	1.21935	-0.588636	-0.72566	6.33493	-1.51261	NA	NA	1.2259e-09	0.22271	0.556105	0.468047	2.37442e-10	0.13038	NA	NA	8.47474e-07	0.877385	0.937171	0.970446	5.36452e-07	0.862713	NA	NA
ARHGAP27	1.3349e-06	0.00173982	-4.83449	Artery_Tibial	3.96933e-07	0.0042968	-5.07042	Brain_Spinal_cord_cervical_c-1	5.73303e-07	0.00373918	-5	NA	NA	NA	1	1	1	0	3	6.07682	1.21935	-0.588636	-0.72566	-6.18974	1.46218	NA	NA	1.2259e-09	0.22271	0.556105	0.468047	6.02635e-10	0.143691	NA	NA	8.47474e-07	0.877385	0.937171	0.970446	1.14054e-06	0.906237	NA	NA
ARHGAP27	1.3349e-06	0.00173982	-4.83449	Artery_Tibial	3.96933e-07	0.0042968	-5.07042	Brain_Substantia_nigra	5.73303e-07	0.00181259	-5	NA	NA	NA	1	1	1	0	3	6.07682	1.21935	-0.588636	-0.72566	-6.18974	1.46218	NA	NA	1.2259e-09	0.22271	0.556105	0.468047	6.02635e-10	0.143691	NA	NA	8.47474e-07	0.877385	0.937171	0.970446	9.2866e-07	0.888954	NA	NA
ARHGAP27	1.3349e-06	0.00173982	-4.83449	Artery_Tibial	3.96933e-07	0.0042968	-5.07042	Breast_Mammary_Tissue	2.75419e-07	0.00178677	5.13953	NA	NA	NA	1	1	1	0	3	6.07682	1.21935	-0.588636	-0.72566	6.78972	-0.874107	NA	NA	1.2259e-09	0.22271	0.556105	0.468047	1.12353e-11	0.38206	NA	NA	8.47474e-07	0.877385	0.937171	0.970446	4.92078e-08	0.971255	NA	NA
ARHGAP27	1.3349e-06	0.00173982	-4.83449	Artery_Tibial	3.96933e-07	0.0042968	-5.07042	Cells_EBV-transformed_lymphocytes	2.75419e-07	0.00367828	5.13953	NA	NA	NA	1	1	1	0	3	6.07682	1.21935	-0.588636	-0.72566	6.06832	-0.472004	NA	NA	1.2259e-09	0.22271	0.556105	0.468047	1.29259e-09	0.636924	NA	NA	8.47474e-07	0.877385	0.937171	0.970446	2.38136e-06	0.982419	NA	NA
ARHGAP27	1.3349e-06	0.00173982	-4.83449	Artery_Tibial	3.96933e-07	0.0042968	-5.07042	Colon_Sigmoid	2.75419e-07	0.00210851	5.13953	NA	NA	NA	1	1	1	0	3	6.07682	1.21935	-0.588636	-0.72566	6.81125	-0.880559	NA	NA	1.2259e-09	0.22271	0.556105	0.468047	9.67569e-12	0.378557	NA	NA	8.47474e-07	0.877385	0.937171	0.970446	4.5831e-08	0.969026	NA	NA
ARHGAP27	1.3349e-06	0.00173982	-4.83449	Artery_Tibial	3.96933e-07	0.0042968	-5.07042	Colon_Transverse	2.75419e-07	0.00329377	5.13953	NA	NA	NA	1	1	1	0	3	6.07682	1.21935	-0.588636	-0.72566	6.90701	-0.979108	NA	NA	1.2259e-09	0.22271	0.556105	0.468047	4.94979e-12	0.327527	NA	NA	8.47474e-07	0.877385	0.937171	0.970446	2.32753e-08	0.952957	NA	NA
ARHGAP27	1.3349e-06	0.00173982	-4.83449	Artery_Tibial	3.96933e-07	0.0042968	-5.07042	Esophagus_Gastroesophageal_Junction	2.75419e-07	0.00246996	5.13953	NA	NA	NA	1	1	1	0	3	6.07682	1.21935	-0.588636	-0.72566	6.33493	-1.51261	NA	NA	1.2259e-09	0.22271	0.556105	0.468047	2.37442e-10	0.13038	NA	NA	8.47474e-07	0.877385	0.937171	0.970446	7.77052e-07	0.876714	NA	NA
ARHGAP27	1.3349e-06	0.00173982	-4.83449	Artery_Tibial	3.96933e-07	0.0042968	-5.07042	Esophagus_Mucosa	2.75419e-07	0.00246609	5.13953	NA	NA	NA	1	1	1	0	3	6.07682	1.21935	-0.588636	-0.72566	6.75501	-0.888957	NA	NA	1.2259e-09	0.22271	0.556105	0.468047	1.42823e-11	0.374026	NA	NA	8.47474e-07	0.877385	0.937171	0.970446	2.8237e-08	0.971986	NA	NA
ARHGAP27	1.3349e-06	0.00173982	-4.83449	Artery_Tibial	3.96933e-07	0.0042968	-5.07042	Esophagus_Muscularis	2.75419e-07	0.00541247	5.13953	NA	NA	NA	1	1	1	0	3	6.07682	1.21935	-0.588636	-0.72566	6.33493	-1.51261	NA	NA	1.2259e-09	0.22271	0.556105	0.468047	2.37442e-10	0.13038	NA	NA	8.47474e-07	0.877385	0.937171	0.970446	5.9165e-07	0.889459	NA	NA
ARHGAP27	1.3349e-06	0.00173982	-4.83449	Artery_Tibial	3.96933e-07	0.0042968	-5.07042	Heart_Atrial_Appendage	2.75419e-07	0.00245349	5.13953	NA	NA	NA	1	1	1	0	3	6.07682	1.21935	-0.588636	-0.72566	6.67751	-0.782734	NA	NA	1.2259e-09	0.22271	0.556105	0.468047	2.43032e-11	0.433784	NA	NA	8.47474e-07	0.877385	0.937171	0.970446	1.17737e-07	0.969686	NA	NA
ARHGAP27	1.3349e-06	0.00173982	-4.83449	Artery_Tibial	3.96933e-07	0.0042968	-5.07042	Heart_Left_Ventricle	2.75419e-07	0.00290654	5.13953	NA	NA	NA	1	1	1	0	3	6.07682	1.21935	-0.588636	-0.72566	6.75226	-0.836259	NA	NA	1.2259e-09	0.22271	0.556105	0.468047	1.45556e-11	0.403009	NA	NA	8.47474e-07	0.877385	0.937171	0.970446	4.24423e-08	0.967404	NA	NA
ARHGAP27	1.3349e-06	0.00173982	-4.83449	Artery_Tibial	3.96933e-07	0.0042968	-5.07042	Liver	5.73303e-07	0.00349944	-5	NA	NA	NA	1	1	1	0	3	6.07682	1.21935	-0.588636	-0.72566	-6.18974	1.46218	NA	NA	1.2259e-09	0.22271	0.556105	0.468047	6.02635e-10	0.143691	NA	NA	8.47474e-07	0.877385	0.937171	0.970446	1.26517e-06	0.909091	NA	NA
ARHGAP27	1.3349e-06	0.00173982	-4.83449	Artery_Tibial	3.96933e-07	0.0042968	-5.07042	Lung	2.75419e-07	0.00298739	5.13953	NA	NA	NA	1	1	1	0	3	6.07682	1.21935	-0.588636	-0.72566	6.89405	-1.00385	NA	NA	1.2259e-09	0.22271	0.556105	0.468047	5.42255e-12	0.315451	NA	NA	8.47474e-07	0.877385	0.937171	0.970446	1.76134e-08	0.947383	NA	NA
ARHGAP27	1.3349e-06	0.00173982	-4.83449	Artery_Tibial	3.96933e-07	0.0042968	-5.07042	Minor_Salivary_Gland	2.75419e-07	0.00295359	5.13953	NA	NA	NA	1	1	1	0	3	6.07682	1.21935	-0.588636	-0.72566	6.72919	-0.896733	NA	NA	1.2259e-09	0.22271	0.556105	0.468047	1.70612e-11	0.369861	NA	NA	8.47474e-07	0.877385	0.937171	0.970446	5.63266e-08	0.963443	NA	NA
ARHGAP27	1.3349e-06	0.00173982	-4.83449	Artery_Tibial	3.96933e-07	0.0042968	-5.07042	Nerve_Tibial	2.75419e-07	0.00231895	5.13953	NA	NA	NA	1	1	1	0	3	6.07682	1.21935	-0.588636	-0.72566	6.33493	-1.51261	NA	NA	1.2259e-09	0.22271	0.556105	0.468047	2.37442e-10	0.13038	NA	NA	8.47474e-07	0.877385	0.937171	0.970446	5.83331e-07	0.876237	NA	NA
ARHGAP27	1.3349e-06	0.00173982	-4.83449	Artery_Tibial	3.96933e-07	0.0042968	-5.07042	Pituitary	3.9762e-07	0.00187575	5.07009	NA	NA	NA	1	1	1	0	3	6.07682	1.21935	-0.588636	-0.72566	6.83418	-1.01813	NA	NA	1.2259e-09	0.22271	0.556105	0.468047	8.2476e-12	0.308616	NA	NA	8.47474e-07	0.877385	0.937171	0.970446	3.98571e-08	0.945085	NA	NA
ARHGAP27	1.3349e-06	0.00173982	-4.83449	Artery_Tibial	3.96933e-07	0.0042968	-5.07042	Prostate	2.75419e-07	0.00213719	5.13953	NA	NA	NA	1	1	1	0	3	6.07682	1.21935	-0.588636	-0.72566	6.70834	-0.943632	NA	NA	1.2259e-09	0.22271	0.556105	0.468047	1.96852e-11	0.345358	NA	NA	8.47474e-07	0.877385	0.937171	0.970446	1.09063e-07	0.949876	NA	NA
ARHGAP27	1.3349e-06	0.00173982	-4.83449	Artery_Tibial	3.96933e-07	0.0042968	-5.07042	Skin_Not_Sun_Exposed_Suprapubic	2.75419e-07	0.00434841	5.13953	NA	NA	NA	1	1	1	0	3	6.07682	1.21935	-0.588636	-0.72566	6.88285	-0.962861	NA	NA	1.2259e-09	0.22271	0.556105	0.468047	5.86687e-12	0.335617	NA	NA	8.47474e-07	0.877385	0.937171	0.970446	2.84216e-08	0.949152	NA	NA
ARHGAP27	1.3349e-06	0.00173982	-4.83449	Artery_Tibial	3.96933e-07	0.0042968	-5.07042	Skin_Sun_Exposed_Lower_leg	2.75419e-07	0.00194356	5.13953	NA	NA	NA	1	1	1	0	3	6.07682	1.21935	-0.588636	-0.72566	6.86393	-0.934152	NA	NA	1.2259e-09	0.22271	0.556105	0.468047	6.69917e-12	0.350225	NA	NA	8.47474e-07	0.877385	0.937171	0.970446	1.90921e-08	0.953327	NA	NA
ARHGAP27	1.3349e-06	0.00173982	-4.83449	Artery_Tibial	3.96933e-07	0.0042968	-5.07042	Small_Intestine_Terminal_Ileum	2.75419e-07	0.00630678	5.13953	NA	NA	NA	1	1	1	0	3	6.07682	1.21935	-0.588636	-0.72566	7.02702	-1.02558	NA	NA	1.2259e-09	0.22271	0.556105	0.468047	2.10986e-12	0.305091	NA	NA	8.47474e-07	0.877385	0.937171	0.970446	6.73745e-09	0.952839	NA	NA
ARHGAP27	1.3349e-06	0.00173982	-4.83449	Artery_Tibial	3.96933e-07	0.0042968	-5.07042	Spleen	2.75419e-07	0.00317489	5.13953	NA	NA	NA	1	1	1	0	3	6.07682	1.21935	-0.588636	-0.72566	7.14751	-1.08491	NA	NA	1.2259e-09	0.22271	0.556105	0.468047	8.83657e-13	0.277961	NA	NA	8.47474e-07	0.877385	0.937171	0.970446	4.6632e-09	0.940848	NA	NA
ARHGAP27	1.3349e-06	0.00173982	-4.83449	Artery_Tibial	3.96933e-07	0.0042968	-5.07042	Stomach	2.75419e-07	0.00215552	5.13953	NA	NA	NA	1	1	1	0	3	6.07682	1.21935	-0.588636	-0.72566	6.33493	-1.51261	NA	NA	1.2259e-09	0.22271	0.556105	0.468047	2.37442e-10	0.13038	NA	NA	8.47474e-07	0.877385	0.937171	0.970446	6.21536e-07	0.897845	NA	NA
ARHGAP27	1.3349e-06	0.00173982	-4.83449	Artery_Tibial	3.96933e-07	0.0042968	-5.07042	Testis	9.2491e-07	0.00599105	4.90698	NA	NA	NA	1	1	1	0	3	6.07682	1.21935	-0.588636	-0.72566	6.00803	-1.46218	NA	NA	1.2259e-09	0.22271	0.556105	0.468047	1.8779e-09	0.143691	NA	NA	8.47474e-07	0.877385	0.937171	0.970446	5.44631e-06	0.864233	NA	NA
ARHGAP27	1.3349e-06	0.00173982	-4.83449	Artery_Tibial	3.96933e-07	0.0042968	-5.07042	Thyroid	2.75419e-07	0.00166635	5.13953	NA	NA	NA	1	1	1	0	3	6.07682	1.21935	-0.588636	-0.72566	6.67572	-0.788374	NA	NA	1.2259e-09	0.22271	0.556105	0.468047	2.46027e-11	0.430478	NA	NA	8.47474e-07	0.877385	0.937171	0.970446	6.90862e-08	0.967723	NA	NA
ARHGAP27	1.3349e-06	0.00173982	-4.83449	Artery_Tibial	3.96933e-07	0.0042968	-5.07042	Uterus	5.73303e-07	0.0021967	-5	NA	NA	NA	1	1	1	0	3	6.07682	1.21935	-0.588636	-0.72566	-6.18974	1.46218	NA	NA	1.2259e-09	0.22271	0.556105	0.468047	6.02635e-10	0.143691	NA	NA	8.47474e-07	0.877385	0.937171	0.970446	1.54952e-06	0.898065	NA	NA
ARHGAP27	1.3349e-06	0.00173982	-4.83449	Artery_Tibial	3.96933e-07	0.0042968	-5.07042	Vagina	3.73546e-07	0.0021985	-5.08197	NA	NA	NA	1	1	1	0	3	6.07682	1.21935	-0.588636	-0.72566	-6.38849	1.44538	NA	NA	1.2259e-09	0.22271	0.556105	0.468047	1.67527e-10	0.148352	NA	NA	8.47474e-07	0.877385	0.937171	0.970446	8.06111e-07	0.904369	NA	NA
ARHGAP27	1.3349e-06	0.00173982	-4.83449	Artery_Tibial	3.96933e-07	0.0042968	-5.07042	Whole_Blood	5.73303e-07	0.00233101	-5	NA	NA	NA	1	1	1	0	3	6.07682	1.21935	-0.588636	-0.72566	-6.18974	1.46218	NA	NA	1.2259e-09	0.22271	0.556105	0.468047	6.02635e-10	0.143691	NA	NA	8.47474e-07	0.877385	0.937171	0.970446	7.85755e-07	0.887716	NA	NA
ARHGAP27	1.3349e-06	0.00173982	-4.83449	Artery_Tibial	3.96933e-07	0.0042968	-5.07042	smultixcan	2.82067e-07	0.00182015	5.13281	NA	NA	NA	1	1	1	0	3	6.07682	1.21935	-0.588636	-0.72566	6.44506	-1.08517	NA	NA	1.2259e-09	0.22271	0.556105	0.468047	2.88964e-11	0.286486	NA	NA	8.47474e-07	0.877385	0.937171	0.970446	7.4897e-08	0.922658	NA	NA
ARHGAP27	1.3349e-06	0.00173982	-4.83449	Brain_Cortex	3.13828e-07	0.00177934	-5.11495	Adipose_Subcutaneous	2.75419e-07	0.0024898	5.13953	NA	NA	NA	1	1	1	0	3	6.07682	1.21935	-6.78881	1.15364	6.84338	-0.918252	NA	NA	1.2259e-09	0.22271	1.13064e-11	0.248648	7.73485e-12	0.358487	NA	NA	8.47474e-07	0.877385	1.39487e-07	0.953704	3.82621e-08	0.954091	NA	NA
ARHGAP27	1.3349e-06	0.00173982	-4.83449	Brain_Cortex	3.13828e-07	0.00177934	-5.11495	Adipose_Visceral_Omentum	2.75419e-07	0.00210314	5.13953	NA	NA	NA	1	1	1	0	3	6.07682	1.21935	-6.78881	1.15364	6.33493	-1.51261	NA	NA	1.2259e-09	0.22271	1.13064e-11	0.248648	2.37442e-10	0.13038	NA	NA	8.47474e-07	0.877385	1.39487e-07	0.953704	4.18972e-07	0.887723	NA	NA
ARHGAP27	1.3349e-06	0.00173982	-4.83449	Brain_Cortex	3.13828e-07	0.00177934	-5.11495	Adrenal_Gland	5.73303e-07	0.00208404	-5	NA	NA	NA	1	1	1	0	3	6.07682	1.21935	-6.78881	1.15364	-6.18974	1.46218	NA	NA	1.2259e-09	0.22271	1.13064e-11	0.248648	6.02635e-10	0.143691	NA	NA	8.47474e-07	0.877385	1.39487e-07	0.953704	1.25537e-06	0.89805	NA	NA
ARHGAP27	1.3349e-06	0.00173982	-4.83449	Brain_Cortex	3.13828e-07	0.00177934	-5.11495	Artery_Aorta	2.75419e-07	0.00183023	5.13953	NA	NA	NA	1	1	1	0	3	6.07682	1.21935	-6.78881	1.15364	6.99496	-1.13874	NA	NA	1.2259e-09	0.22271	1.13064e-11	0.248648	2.65342e-12	0.25481	NA	NA	8.47474e-07	0.877385	1.39487e-07	0.953704	1.22721e-08	0.923816	NA	NA
ARHGAP27	1.3349e-06	0.00173982	-4.83449	Brain_Cortex	3.13828e-07	0.00177934	-5.11495	Artery_Coronary	2.75419e-07	0.0020391	5.13953	NA	NA	NA	1	1	1	0	3	6.07682	1.21935	-6.78881	1.15364	6.33493	-1.51261	NA	NA	1.2259e-09	0.22271	1.13064e-11	0.248648	2.37442e-10	0.13038	NA	NA	8.47474e-07	0.877385	1.39487e-07	0.953704	4.77659e-07	0.880967	NA	NA
ARHGAP27	1.3349e-06	0.00173982	-4.83449	Brain_Cortex	3.13828e-07	0.00177934	-5.11495	Artery_Tibial	5.73303e-07	0.00413944	-5	NA	NA	NA	1	1	1	0	3	6.07682	1.21935	-6.78881	1.15364	-6.18974	1.46218	NA	NA	1.2259e-09	0.22271	1.13064e-11	0.248648	6.02635e-10	0.143691	NA	NA	8.47474e-07	0.877385	1.39487e-07	0.953704	1.79755e-06	0.889766	NA	NA
ARHGAP27	1.3349e-06	0.00173982	-4.83449	Brain_Cortex	3.13828e-07	0.00177934	-5.11495	Brain_Caudate_basal_ganglia	3.9762e-07	0.00252364	5.07009	NA	NA	NA	1	1	1	0	3	6.07682	1.21935	-6.78881	1.15364	6.21905	-1.56303	NA	NA	1.2259e-09	0.22271	1.13064e-11	0.248648	5.00168e-10	0.118047	NA	NA	8.47474e-07	0.877385	1.39487e-07	0.953704	9.09734e-07	0.875666	NA	NA
ARHGAP27	1.3349e-06	0.00173982	-4.83449	Brain_Cortex	3.13828e-07	0.00177934	-5.11495	Brain_Cerebellar_Hemisphere	2.75419e-07	0.0016052	5.13953	NA	NA	NA	1	1	1	0	3	6.07682	1.21935	-6.78881	1.15364	6.33493	-1.51261	NA	NA	1.2259e-09	0.22271	1.13064e-11	0.248648	2.37442e-10	0.13038	NA	NA	8.47474e-07	0.877385	1.39487e-07	0.953704	8.34476e-07	0.873404	NA	NA
ARHGAP27	1.3349e-06	0.00173982	-4.83449	Brain_Cortex	3.13828e-07	0.00177934	-5.11495	Brain_Cerebellum	2.75419e-07	0.00245784	5.13953	NA	NA	NA	1	1	1	0	3	6.07682	1.21935	-6.78881	1.15364	6.33493	-1.51261	NA	NA	1.2259e-09	0.22271	1.13064e-11	0.248648	2.37442e-10	0.13038	NA	NA	8.47474e-07	0.877385	1.39487e-07	0.953704	7.7501e-07	0.871132	NA	NA
ARHGAP27	1.3349e-06	0.00173982	-4.83449	Brain_Cortex	3.13828e-07	0.00177934	-5.11495	Brain_Cortex	2.75419e-07	0.001181	5.13953	NA	NA	NA	1	1	1	0	3	6.07682	1.21935	-6.78881	1.15364	6.78912	-0.97073	NA	NA	1.2259e-09	0.22271	1.13064e-11	0.248648	1.12823e-11	0.331683	NA	NA	8.47474e-07	0.877385	1.39487e-07	0.953704	5.25569e-08	0.936689	NA	NA
ARHGAP27	1.3349e-06	0.00173982	-4.83449	Brain_Cortex	3.13828e-07	0.00177934	-5.11495	Brain_Hypothalamus	2.75419e-07	0.00236506	5.13953	NA	NA	NA	1	1	1	0	3	6.07682	1.21935	-6.78881	1.15364	6.33493	-1.51261	NA	NA	1.2259e-09	0.22271	1.13064e-11	0.248648	2.37442e-10	0.13038	NA	NA	8.47474e-07	0.877385	1.39487e-07	0.953704	6.32017e-07	0.892419	NA	NA
ARHGAP27	1.3349e-06	0.00173982	-4.83449	Brain_Cortex	3.13828e-07	0.00177934	-5.11495	Brain_Nucleus_accumbens_basal_ganglia	3.9762e-07	0.00257139	5.07009	NA	NA	NA	1	1	1	0	3	6.07682	1.21935	-6.78881	1.15364	6.21905	-1.56303	NA	NA	1.2259e-09	0.22271	1.13064e-11	0.248648	5.00168e-10	0.118047	NA	NA	8.47474e-07	0.877385	1.39487e-07	0.953704	1.20323e-06	0.879632	NA	NA
ARHGAP27	1.3349e-06	0.00173982	-4.83449	Brain_Cortex	3.13828e-07	0.00177934	-5.11495	Brain_Putamen_basal_ganglia	2.75419e-07	0.00186208	5.13953	NA	NA	NA	1	1	1	0	3	6.07682	1.21935	-6.78881	1.15364	6.33493	-1.51261	NA	NA	1.2259e-09	0.22271	1.13064e-11	0.248648	2.37442e-10	0.13038	NA	NA	8.47474e-07	0.877385	1.39487e-07	0.953704	5.36452e-07	0.862713	NA	NA
ARHGAP27	1.3349e-06	0.00173982	-4.83449	Brain_Cortex	3.13828e-07	0.00177934	-5.11495	Brain_Spinal_cord_cervical_c-1	5.73303e-07	0.00373918	-5	NA	NA	NA	1	1	1	0	3	6.07682	1.21935	-6.78881	1.15364	-6.18974	1.46218	NA	NA	1.2259e-09	0.22271	1.13064e-11	0.248648	6.02635e-10	0.143691	NA	NA	8.47474e-07	0.877385	1.39487e-07	0.953704	1.14054e-06	0.906237	NA	NA
ARHGAP27	1.3349e-06	0.00173982	-4.83449	Brain_Cortex	3.13828e-07	0.00177934	-5.11495	Brain_Substantia_nigra	5.73303e-07	0.00181259	-5	NA	NA	NA	1	1	1	0	3	6.07682	1.21935	-6.78881	1.15364	-6.18974	1.46218	NA	NA	1.2259e-09	0.22271	1.13064e-11	0.248648	6.02635e-10	0.143691	NA	NA	8.47474e-07	0.877385	1.39487e-07	0.953704	9.2866e-07	0.888954	NA	NA
ARHGAP27	1.3349e-06	0.00173982	-4.83449	Brain_Cortex	3.13828e-07	0.00177934	-5.11495	Breast_Mammary_Tissue	2.75419e-07	0.00178677	5.13953	NA	NA	NA	1	1	1	0	3	6.07682	1.21935	-6.78881	1.15364	6.78972	-0.874107	NA	NA	1.2259e-09	0.22271	1.13064e-11	0.248648	1.12353e-11	0.38206	NA	NA	8.47474e-07	0.877385	1.39487e-07	0.953704	4.92078e-08	0.971255	NA	NA
ARHGAP27	1.3349e-06	0.00173982	-4.83449	Brain_Cortex	3.13828e-07	0.00177934	-5.11495	Cells_EBV-transformed_lymphocytes	2.75419e-07	0.00367828	5.13953	NA	NA	NA	1	1	1	0	3	6.07682	1.21935	-6.78881	1.15364	6.06832	-0.472004	NA	NA	1.2259e-09	0.22271	1.13064e-11	0.248648	1.29259e-09	0.636924	NA	NA	8.47474e-07	0.877385	1.39487e-07	0.953704	2.38136e-06	0.982419	NA	NA
ARHGAP27	1.3349e-06	0.00173982	-4.83449	Brain_Cortex	3.13828e-07	0.00177934	-5.11495	Colon_Sigmoid	2.75419e-07	0.00210851	5.13953	NA	NA	NA	1	1	1	0	3	6.07682	1.21935	-6.78881	1.15364	6.81125	-0.880559	NA	NA	1.2259e-09	0.22271	1.13064e-11	0.248648	9.67569e-12	0.378557	NA	NA	8.47474e-07	0.877385	1.39487e-07	0.953704	4.5831e-08	0.969026	NA	NA
ARHGAP27	1.3349e-06	0.00173982	-4.83449	Brain_Cortex	3.13828e-07	0.00177934	-5.11495	Colon_Transverse	2.75419e-07	0.00329377	5.13953	NA	NA	NA	1	1	1	0	3	6.07682	1.21935	-6.78881	1.15364	6.90701	-0.979108	NA	NA	1.2259e-09	0.22271	1.13064e-11	0.248648	4.94979e-12	0.327527	NA	NA	8.47474e-07	0.877385	1.39487e-07	0.953704	2.32753e-08	0.952957	NA	NA
ARHGAP27	1.3349e-06	0.00173982	-4.83449	Brain_Cortex	3.13828e-07	0.00177934	-5.11495	Esophagus_Gastroesophageal_Junction	2.75419e-07	0.00246996	5.13953	NA	NA	NA	1	1	1	0	3	6.07682	1.21935	-6.78881	1.15364	6.33493	-1.51261	NA	NA	1.2259e-09	0.22271	1.13064e-11	0.248648	2.37442e-10	0.13038	NA	NA	8.47474e-07	0.877385	1.39487e-07	0.953704	7.77052e-07	0.876714	NA	NA
ARHGAP27	1.3349e-06	0.00173982	-4.83449	Brain_Cortex	3.13828e-07	0.00177934	-5.11495	Esophagus_Mucosa	2.75419e-07	0.00246609	5.13953	NA	NA	NA	1	1	1	0	3	6.07682	1.21935	-6.78881	1.15364	6.75501	-0.888957	NA	NA	1.2259e-09	0.22271	1.13064e-11	0.248648	1.42823e-11	0.374026	NA	NA	8.47474e-07	0.877385	1.39487e-07	0.953704	2.8237e-08	0.971986	NA	NA
ARHGAP27	1.3349e-06	0.00173982	-4.83449	Brain_Cortex	3.13828e-07	0.00177934	-5.11495	Esophagus_Muscularis	2.75419e-07	0.00541247	5.13953	NA	NA	NA	1	1	1	0	3	6.07682	1.21935	-6.78881	1.15364	6.33493	-1.51261	NA	NA	1.2259e-09	0.22271	1.13064e-11	0.248648	2.37442e-10	0.13038	NA	NA	8.47474e-07	0.877385	1.39487e-07	0.953704	5.9165e-07	0.889459	NA	NA
ARHGAP27	1.3349e-06	0.00173982	-4.83449	Brain_Cortex	3.13828e-07	0.00177934	-5.11495	Heart_Atrial_Appendage	2.75419e-07	0.00245349	5.13953	NA	NA	NA	1	1	1	0	3	6.07682	1.21935	-6.78881	1.15364	6.67751	-0.782734	NA	NA	1.2259e-09	0.22271	1.13064e-11	0.248648	2.43032e-11	0.433784	NA	NA	8.47474e-07	0.877385	1.39487e-07	0.953704	1.17737e-07	0.969686	NA	NA
ARHGAP27	1.3349e-06	0.00173982	-4.83449	Brain_Cortex	3.13828e-07	0.00177934	-5.11495	Heart_Left_Ventricle	2.75419e-07	0.00290654	5.13953	NA	NA	NA	1	1	1	0	3	6.07682	1.21935	-6.78881	1.15364	6.75226	-0.836259	NA	NA	1.2259e-09	0.22271	1.13064e-11	0.248648	1.45556e-11	0.403009	NA	NA	8.47474e-07	0.877385	1.39487e-07	0.953704	4.24423e-08	0.967404	NA	NA
ARHGAP27	1.3349e-06	0.00173982	-4.83449	Brain_Cortex	3.13828e-07	0.00177934	-5.11495	Liver	5.73303e-07	0.00349944	-5	NA	NA	NA	1	1	1	0	3	6.07682	1.21935	-6.78881	1.15364	-6.18974	1.46218	NA	NA	1.2259e-09	0.22271	1.13064e-11	0.248648	6.02635e-10	0.143691	NA	NA	8.47474e-07	0.877385	1.39487e-07	0.953704	1.26517e-06	0.909091	NA	NA
ARHGAP27	1.3349e-06	0.00173982	-4.83449	Brain_Cortex	3.13828e-07	0.00177934	-5.11495	Lung	2.75419e-07	0.00298739	5.13953	NA	NA	NA	1	1	1	0	3	6.07682	1.21935	-6.78881	1.15364	6.89405	-1.00385	NA	NA	1.2259e-09	0.22271	1.13064e-11	0.248648	5.42255e-12	0.315451	NA	NA	8.47474e-07	0.877385	1.39487e-07	0.953704	1.76134e-08	0.947383	NA	NA
ARHGAP27	1.3349e-06	0.00173982	-4.83449	Brain_Cortex	3.13828e-07	0.00177934	-5.11495	Minor_Salivary_Gland	2.75419e-07	0.00295359	5.13953	NA	NA	NA	1	1	1	0	3	6.07682	1.21935	-6.78881	1.15364	6.72919	-0.896733	NA	NA	1.2259e-09	0.22271	1.13064e-11	0.248648	1.70612e-11	0.369861	NA	NA	8.47474e-07	0.877385	1.39487e-07	0.953704	5.63266e-08	0.963443	NA	NA
ARHGAP27	1.3349e-06	0.00173982	-4.83449	Brain_Cortex	3.13828e-07	0.00177934	-5.11495	Nerve_Tibial	2.75419e-07	0.00231895	5.13953	NA	NA	NA	1	1	1	0	3	6.07682	1.21935	-6.78881	1.15364	6.33493	-1.51261	NA	NA	1.2259e-09	0.22271	1.13064e-11	0.248648	2.37442e-10	0.13038	NA	NA	8.47474e-07	0.877385	1.39487e-07	0.953704	5.83331e-07	0.876237	NA	NA
ARHGAP27	1.3349e-06	0.00173982	-4.83449	Brain_Cortex	3.13828e-07	0.00177934	-5.11495	Pituitary	3.9762e-07	0.00187575	5.07009	NA	NA	NA	1	1	1	0	3	6.07682	1.21935	-6.78881	1.15364	6.83418	-1.01813	NA	NA	1.2259e-09	0.22271	1.13064e-11	0.248648	8.2476e-12	0.308616	NA	NA	8.47474e-07	0.877385	1.39487e-07	0.953704	3.98571e-08	0.945085	NA	NA
ARHGAP27	1.3349e-06	0.00173982	-4.83449	Brain_Cortex	3.13828e-07	0.00177934	-5.11495	Prostate	2.75419e-07	0.00213719	5.13953	NA	NA	NA	1	1	1	0	3	6.07682	1.21935	-6.78881	1.15364	6.70834	-0.943632	NA	NA	1.2259e-09	0.22271	1.13064e-11	0.248648	1.96852e-11	0.345358	NA	NA	8.47474e-07	0.877385	1.39487e-07	0.953704	1.09063e-07	0.949876	NA	NA
ARHGAP27	1.3349e-06	0.00173982	-4.83449	Brain_Cortex	3.13828e-07	0.00177934	-5.11495	Skin_Not_Sun_Exposed_Suprapubic	2.75419e-07	0.00434841	5.13953	NA	NA	NA	1	1	1	0	3	6.07682	1.21935	-6.78881	1.15364	6.88285	-0.962861	NA	NA	1.2259e-09	0.22271	1.13064e-11	0.248648	5.86687e-12	0.335617	NA	NA	8.47474e-07	0.877385	1.39487e-07	0.953704	2.84216e-08	0.949152	NA	NA
ARHGAP27	1.3349e-06	0.00173982	-4.83449	Brain_Cortex	3.13828e-07	0.00177934	-5.11495	Skin_Sun_Exposed_Lower_leg	2.75419e-07	0.00194356	5.13953	NA	NA	NA	1	1	1	0	3	6.07682	1.21935	-6.78881	1.15364	6.86393	-0.934152	NA	NA	1.2259e-09	0.22271	1.13064e-11	0.248648	6.69917e-12	0.350225	NA	NA	8.47474e-07	0.877385	1.39487e-07	0.953704	1.90921e-08	0.953327	NA	NA
ARHGAP27	1.3349e-06	0.00173982	-4.83449	Brain_Cortex	3.13828e-07	0.00177934	-5.11495	Small_Intestine_Terminal_Ileum	2.75419e-07	0.00630678	5.13953	NA	NA	NA	1	1	1	0	3	6.07682	1.21935	-6.78881	1.15364	7.02702	-1.02558	NA	NA	1.2259e-09	0.22271	1.13064e-11	0.248648	2.10986e-12	0.305091	NA	NA	8.47474e-07	0.877385	1.39487e-07	0.953704	6.73745e-09	0.952839	NA	NA
ARHGAP27	1.3349e-06	0.00173982	-4.83449	Brain_Cortex	3.13828e-07	0.00177934	-5.11495	Spleen	2.75419e-07	0.00317489	5.13953	NA	NA	NA	1	1	1	0	3	6.07682	1.21935	-6.78881	1.15364	7.14751	-1.08491	NA	NA	1.2259e-09	0.22271	1.13064e-11	0.248648	8.83657e-13	0.277961	NA	NA	8.47474e-07	0.877385	1.39487e-07	0.953704	4.6632e-09	0.940848	NA	NA
ARHGAP27	1.3349e-06	0.00173982	-4.83449	Brain_Cortex	3.13828e-07	0.00177934	-5.11495	Stomach	2.75419e-07	0.00215552	5.13953	NA	NA	NA	1	1	1	0	3	6.07682	1.21935	-6.78881	1.15364	6.33493	-1.51261	NA	NA	1.2259e-09	0.22271	1.13064e-11	0.248648	2.37442e-10	0.13038	NA	NA	8.47474e-07	0.877385	1.39487e-07	0.953704	6.21536e-07	0.897845	NA	NA
ARHGAP27	1.3349e-06	0.00173982	-4.83449	Brain_Cortex	3.13828e-07	0.00177934	-5.11495	Testis	9.2491e-07	0.00599105	4.90698	NA	NA	NA	1	1	1	0	3	6.07682	1.21935	-6.78881	1.15364	6.00803	-1.46218	NA	NA	1.2259e-09	0.22271	1.13064e-11	0.248648	1.8779e-09	0.143691	NA	NA	8.47474e-07	0.877385	1.39487e-07	0.953704	5.44631e-06	0.864233	NA	NA
ARHGAP27	1.3349e-06	0.00173982	-4.83449	Brain_Cortex	3.13828e-07	0.00177934	-5.11495	Thyroid	2.75419e-07	0.00166635	5.13953	NA	NA	NA	1	1	1	0	3	6.07682	1.21935	-6.78881	1.15364	6.67572	-0.788374	NA	NA	1.2259e-09	0.22271	1.13064e-11	0.248648	2.46027e-11	0.430478	NA	NA	8.47474e-07	0.877385	1.39487e-07	0.953704	6.90862e-08	0.967723	NA	NA
ARHGAP27	1.3349e-06	0.00173982	-4.83449	Brain_Cortex	3.13828e-07	0.00177934	-5.11495	Uterus	5.73303e-07	0.0021967	-5	NA	NA	NA	1	1	1	0	3	6.07682	1.21935	-6.78881	1.15364	-6.18974	1.46218	NA	NA	1.2259e-09	0.22271	1.13064e-11	0.248648	6.02635e-10	0.143691	NA	NA	8.47474e-07	0.877385	1.39487e-07	0.953704	1.54952e-06	0.898065	NA	NA
ARHGAP27	1.3349e-06	0.00173982	-4.83449	Brain_Cortex	3.13828e-07	0.00177934	-5.11495	Vagina	3.73546e-07	0.0021985	-5.08197	NA	NA	NA	1	1	1	0	3	6.07682	1.21935	-6.78881	1.15364	-6.38849	1.44538	NA	NA	1.2259e-09	0.22271	1.13064e-11	0.248648	1.67527e-10	0.148352	NA	NA	8.47474e-07	0.877385	1.39487e-07	0.953704	8.06111e-07	0.904369	NA	NA
ARHGAP27	1.3349e-06	0.00173982	-4.83449	Brain_Cortex	3.13828e-07	0.00177934	-5.11495	Whole_Blood	5.73303e-07	0.00233101	-5	NA	NA	NA	1	1	1	0	3	6.07682	1.21935	-6.78881	1.15364	-6.18974	1.46218	NA	NA	1.2259e-09	0.22271	1.13064e-11	0.248648	6.02635e-10	0.143691	NA	NA	8.47474e-07	0.877385	1.39487e-07	0.953704	7.85755e-07	0.887716	NA	NA
ARHGAP27	1.3349e-06	0.00173982	-4.83449	Brain_Cortex	3.13828e-07	0.00177934	-5.11495	smultixcan	2.82067e-07	0.00182015	5.13281	NA	NA	NA	1	1	1	0	3	6.07682	1.21935	-6.78881	1.15364	6.44506	-1.08517	NA	NA	1.2259e-09	0.22271	1.13064e-11	0.248648	2.88964e-11	0.286486	NA	NA	8.47474e-07	0.877385	1.39487e-07	0.953704	7.4897e-08	0.922658	NA	NA
ARHGAP27	1.3349e-06	0.00173982	-4.83449	Brain_Frontal_Cortex_BA9	3.51591e-07	0.00172156	-5.09346	Adipose_Subcutaneous	2.75419e-07	0.0024898	5.13953	NA	NA	NA	1	1	1	0	3	6.07682	1.21935	-6.35847	1.44613	6.84338	-0.918252	NA	NA	1.2259e-09	0.22271	2.03768e-10	0.148141	7.73485e-12	0.358487	NA	NA	8.47474e-07	0.877385	8.2424e-07	0.878994	3.82621e-08	0.954091	NA	NA
ARHGAP27	1.3349e-06	0.00173982	-4.83449	Brain_Frontal_Cortex_BA9	3.51591e-07	0.00172156	-5.09346	Adipose_Visceral_Omentum	2.75419e-07	0.00210314	5.13953	NA	NA	NA	1	1	1	0	3	6.07682	1.21935	-6.35847	1.44613	6.33493	-1.51261	NA	NA	1.2259e-09	0.22271	2.03768e-10	0.148141	2.37442e-10	0.13038	NA	NA	8.47474e-07	0.877385	8.2424e-07	0.878994	4.18972e-07	0.887723	NA	NA
ARHGAP27	1.3349e-06	0.00173982	-4.83449	Brain_Frontal_Cortex_BA9	3.51591e-07	0.00172156	-5.09346	Adrenal_Gland	5.73303e-07	0.00208404	-5	NA	NA	NA	1	1	1	0	3	6.07682	1.21935	-6.35847	1.44613	-6.18974	1.46218	NA	NA	1.2259e-09	0.22271	2.03768e-10	0.148141	6.02635e-10	0.143691	NA	NA	8.47474e-07	0.877385	8.2424e-07	0.878994	1.25537e-06	0.89805	NA	NA
ARHGAP27	1.3349e-06	0.00173982	-4.83449	Brain_Frontal_Cortex_BA9	3.51591e-07	0.00172156	-5.09346	Artery_Aorta	2.75419e-07	0.00183023	5.13953	NA	NA	NA	1	1	1	0	3	6.07682	1.21935	-6.35847	1.44613	6.99496	-1.13874	NA	NA	1.2259e-09	0.22271	2.03768e-10	0.148141	2.65342e-12	0.25481	NA	NA	8.47474e-07	0.877385	8.2424e-07	0.878994	1.22721e-08	0.923816	NA	NA
ARHGAP27	1.3349e-06	0.00173982	-4.83449	Brain_Frontal_Cortex_BA9	3.51591e-07	0.00172156	-5.09346	Artery_Coronary	2.75419e-07	0.0020391	5.13953	NA	NA	NA	1	1	1	0	3	6.07682	1.21935	-6.35847	1.44613	6.33493	-1.51261	NA	NA	1.2259e-09	0.22271	2.03768e-10	0.148141	2.37442e-10	0.13038	NA	NA	8.47474e-07	0.877385	8.2424e-07	0.878994	4.77659e-07	0.880967	NA	NA
ARHGAP27	1.3349e-06	0.00173982	-4.83449	Brain_Frontal_Cortex_BA9	3.51591e-07	0.00172156	-5.09346	Artery_Tibial	5.73303e-07	0.00413944	-5	NA	NA	NA	1	1	1	0	3	6.07682	1.21935	-6.35847	1.44613	-6.18974	1.46218	NA	NA	1.2259e-09	0.22271	2.03768e-10	0.148141	6.02635e-10	0.143691	NA	NA	8.47474e-07	0.877385	8.2424e-07	0.878994	1.79755e-06	0.889766	NA	NA
ARHGAP27	1.3349e-06	0.00173982	-4.83449	Brain_Frontal_Cortex_BA9	3.51591e-07	0.00172156	-5.09346	Brain_Caudate_basal_ganglia	3.9762e-07	0.00252364	5.07009	NA	NA	NA	1	1	1	0	3	6.07682	1.21935	-6.35847	1.44613	6.21905	-1.56303	NA	NA	1.2259e-09	0.22271	2.03768e-10	0.148141	5.00168e-10	0.118047	NA	NA	8.47474e-07	0.877385	8.2424e-07	0.878994	9.09734e-07	0.875666	NA	NA
ARHGAP27	1.3349e-06	0.00173982	-4.83449	Brain_Frontal_Cortex_BA9	3.51591e-07	0.00172156	-5.09346	Brain_Cerebellar_Hemisphere	2.75419e-07	0.0016052	5.13953	NA	NA	NA	1	1	1	0	3	6.07682	1.21935	-6.35847	1.44613	6.33493	-1.51261	NA	NA	1.2259e-09	0.22271	2.03768e-10	0.148141	2.37442e-10	0.13038	NA	NA	8.47474e-07	0.877385	8.2424e-07	0.878994	8.34476e-07	0.873404	NA	NA
ARHGAP27	1.3349e-06	0.00173982	-4.83449	Brain_Frontal_Cortex_BA9	3.51591e-07	0.00172156	-5.09346	Brain_Cerebellum	2.75419e-07	0.00245784	5.13953	NA	NA	NA	1	1	1	0	3	6.07682	1.21935	-6.35847	1.44613	6.33493	-1.51261	NA	NA	1.2259e-09	0.22271	2.03768e-10	0.148141	2.37442e-10	0.13038	NA	NA	8.47474e-07	0.877385	8.2424e-07	0.878994	7.7501e-07	0.871132	NA	NA
ARHGAP27	1.3349e-06	0.00173982	-4.83449	Brain_Frontal_Cortex_BA9	3.51591e-07	0.00172156	-5.09346	Brain_Cortex	2.75419e-07	0.001181	5.13953	NA	NA	NA	1	1	1	0	3	6.07682	1.21935	-6.35847	1.44613	6.78912	-0.97073	NA	NA	1.2259e-09	0.22271	2.03768e-10	0.148141	1.12823e-11	0.331683	NA	NA	8.47474e-07	0.877385	8.2424e-07	0.878994	5.25569e-08	0.936689	NA	NA
ARHGAP27	1.3349e-06	0.00173982	-4.83449	Brain_Frontal_Cortex_BA9	3.51591e-07	0.00172156	-5.09346	Brain_Hypothalamus	2.75419e-07	0.00236506	5.13953	NA	NA	NA	1	1	1	0	3	6.07682	1.21935	-6.35847	1.44613	6.33493	-1.51261	NA	NA	1.2259e-09	0.22271	2.03768e-10	0.148141	2.37442e-10	0.13038	NA	NA	8.47474e-07	0.877385	8.2424e-07	0.878994	6.32017e-07	0.892419	NA	NA
ARHGAP27	1.3349e-06	0.00173982	-4.83449	Brain_Frontal_Cortex_BA9	3.51591e-07	0.00172156	-5.09346	Brain_Nucleus_accumbens_basal_ganglia	3.9762e-07	0.00257139	5.07009	NA	NA	NA	1	1	1	0	3	6.07682	1.21935	-6.35847	1.44613	6.21905	-1.56303	NA	NA	1.2259e-09	0.22271	2.03768e-10	0.148141	5.00168e-10	0.118047	NA	NA	8.47474e-07	0.877385	8.2424e-07	0.878994	1.20323e-06	0.879632	NA	NA
ARHGAP27	1.3349e-06	0.00173982	-4.83449	Brain_Frontal_Cortex_BA9	3.51591e-07	0.00172156	-5.09346	Brain_Putamen_basal_ganglia	2.75419e-07	0.00186208	5.13953	NA	NA	NA	1	1	1	0	3	6.07682	1.21935	-6.35847	1.44613	6.33493	-1.51261	NA	NA	1.2259e-09	0.22271	2.03768e-10	0.148141	2.37442e-10	0.13038	NA	NA	8.47474e-07	0.877385	8.2424e-07	0.878994	5.36452e-07	0.862713	NA	NA
ARHGAP27	1.3349e-06	0.00173982	-4.83449	Brain_Frontal_Cortex_BA9	3.51591e-07	0.00172156	-5.09346	Brain_Spinal_cord_cervical_c-1	5.73303e-07	0.00373918	-5	NA	NA	NA	1	1	1	0	3	6.07682	1.21935	-6.35847	1.44613	-6.18974	1.46218	NA	NA	1.2259e-09	0.22271	2.03768e-10	0.148141	6.02635e-10	0.143691	NA	NA	8.47474e-07	0.877385	8.2424e-07	0.878994	1.14054e-06	0.906237	NA	NA
ARHGAP27	1.3349e-06	0.00173982	-4.83449	Brain_Frontal_Cortex_BA9	3.51591e-07	0.00172156	-5.09346	Brain_Substantia_nigra	5.73303e-07	0.00181259	-5	NA	NA	NA	1	1	1	0	3	6.07682	1.21935	-6.35847	1.44613	-6.18974	1.46218	NA	NA	1.2259e-09	0.22271	2.03768e-10	0.148141	6.02635e-10	0.143691	NA	NA	8.47474e-07	0.877385	8.2424e-07	0.878994	9.2866e-07	0.888954	NA	NA
ARHGAP27	1.3349e-06	0.00173982	-4.83449	Brain_Frontal_Cortex_BA9	3.51591e-07	0.00172156	-5.09346	Breast_Mammary_Tissue	2.75419e-07	0.00178677	5.13953	NA	NA	NA	1	1	1	0	3	6.07682	1.21935	-6.35847	1.44613	6.78972	-0.874107	NA	NA	1.2259e-09	0.22271	2.03768e-10	0.148141	1.12353e-11	0.38206	NA	NA	8.47474e-07	0.877385	8.2424e-07	0.878994	4.92078e-08	0.971255	NA	NA
ARHGAP27	1.3349e-06	0.00173982	-4.83449	Brain_Frontal_Cortex_BA9	3.51591e-07	0.00172156	-5.09346	Cells_EBV-transformed_lymphocytes	2.75419e-07	0.00367828	5.13953	NA	NA	NA	1	1	1	0	3	6.07682	1.21935	-6.35847	1.44613	6.06832	-0.472004	NA	NA	1.2259e-09	0.22271	2.03768e-10	0.148141	1.29259e-09	0.636924	NA	NA	8.47474e-07	0.877385	8.2424e-07	0.878994	2.38136e-06	0.982419	NA	NA
ARHGAP27	1.3349e-06	0.00173982	-4.83449	Brain_Frontal_Cortex_BA9	3.51591e-07	0.00172156	-5.09346	Colon_Sigmoid	2.75419e-07	0.00210851	5.13953	NA	NA	NA	1	1	1	0	3	6.07682	1.21935	-6.35847	1.44613	6.81125	-0.880559	NA	NA	1.2259e-09	0.22271	2.03768e-10	0.148141	9.67569e-12	0.378557	NA	NA	8.47474e-07	0.877385	8.2424e-07	0.878994	4.5831e-08	0.969026	NA	NA
ARHGAP27	1.3349e-06	0.00173982	-4.83449	Brain_Frontal_Cortex_BA9	3.51591e-07	0.00172156	-5.09346	Colon_Transverse	2.75419e-07	0.00329377	5.13953	NA	NA	NA	1	1	1	0	3	6.07682	1.21935	-6.35847	1.44613	6.90701	-0.979108	NA	NA	1.2259e-09	0.22271	2.03768e-10	0.148141	4.94979e-12	0.327527	NA	NA	8.47474e-07	0.877385	8.2424e-07	0.878994	2.32753e-08	0.952957	NA	NA
ARHGAP27	1.3349e-06	0.00173982	-4.83449	Brain_Frontal_Cortex_BA9	3.51591e-07	0.00172156	-5.09346	Esophagus_Gastroesophageal_Junction	2.75419e-07	0.00246996	5.13953	NA	NA	NA	1	1	1	0	3	6.07682	1.21935	-6.35847	1.44613	6.33493	-1.51261	NA	NA	1.2259e-09	0.22271	2.03768e-10	0.148141	2.37442e-10	0.13038	NA	NA	8.47474e-07	0.877385	8.2424e-07	0.878994	7.77052e-07	0.876714	NA	NA
ARHGAP27	1.3349e-06	0.00173982	-4.83449	Brain_Frontal_Cortex_BA9	3.51591e-07	0.00172156	-5.09346	Esophagus_Mucosa	2.75419e-07	0.00246609	5.13953	NA	NA	NA	1	1	1	0	3	6.07682	1.21935	-6.35847	1.44613	6.75501	-0.888957	NA	NA	1.2259e-09	0.22271	2.03768e-10	0.148141	1.42823e-11	0.374026	NA	NA	8.47474e-07	0.877385	8.2424e-07	0.878994	2.8237e-08	0.971986	NA	NA
ARHGAP27	1.3349e-06	0.00173982	-4.83449	Brain_Frontal_Cortex_BA9	3.51591e-07	0.00172156	-5.09346	Esophagus_Muscularis	2.75419e-07	0.00541247	5.13953	NA	NA	NA	1	1	1	0	3	6.07682	1.21935	-6.35847	1.44613	6.33493	-1.51261	NA	NA	1.2259e-09	0.22271	2.03768e-10	0.148141	2.37442e-10	0.13038	NA	NA	8.47474e-07	0.877385	8.2424e-07	0.878994	5.9165e-07	0.889459	NA	NA
ARHGAP27	1.3349e-06	0.00173982	-4.83449	Brain_Frontal_Cortex_BA9	3.51591e-07	0.00172156	-5.09346	Heart_Atrial_Appendage	2.75419e-07	0.00245349	5.13953	NA	NA	NA	1	1	1	0	3	6.07682	1.21935	-6.35847	1.44613	6.67751	-0.782734	NA	NA	1.2259e-09	0.22271	2.03768e-10	0.148141	2.43032e-11	0.433784	NA	NA	8.47474e-07	0.877385	8.2424e-07	0.878994	1.17737e-07	0.969686	NA	NA
ARHGAP27	1.3349e-06	0.00173982	-4.83449	Brain_Frontal_Cortex_BA9	3.51591e-07	0.00172156	-5.09346	Heart_Left_Ventricle	2.75419e-07	0.00290654	5.13953	NA	NA	NA	1	1	1	0	3	6.07682	1.21935	-6.35847	1.44613	6.75226	-0.836259	NA	NA	1.2259e-09	0.22271	2.03768e-10	0.148141	1.45556e-11	0.403009	NA	NA	8.47474e-07	0.877385	8.2424e-07	0.878994	4.24423e-08	0.967404	NA	NA
ARHGAP27	1.3349e-06	0.00173982	-4.83449	Brain_Frontal_Cortex_BA9	3.51591e-07	0.00172156	-5.09346	Liver	5.73303e-07	0.00349944	-5	NA	NA	NA	1	1	1	0	3	6.07682	1.21935	-6.35847	1.44613	-6.18974	1.46218	NA	NA	1.2259e-09	0.22271	2.03768e-10	0.148141	6.02635e-10	0.143691	NA	NA	8.47474e-07	0.877385	8.2424e-07	0.878994	1.26517e-06	0.909091	NA	NA
ARHGAP27	1.3349e-06	0.00173982	-4.83449	Brain_Frontal_Cortex_BA9	3.51591e-07	0.00172156	-5.09346	Lung	2.75419e-07	0.00298739	5.13953	NA	NA	NA	1	1	1	0	3	6.07682	1.21935	-6.35847	1.44613	6.89405	-1.00385	NA	NA	1.2259e-09	0.22271	2.03768e-10	0.148141	5.42255e-12	0.315451	NA	NA	8.47474e-07	0.877385	8.2424e-07	0.878994	1.76134e-08	0.947383	NA	NA
ARHGAP27	1.3349e-06	0.00173982	-4.83449	Brain_Frontal_Cortex_BA9	3.51591e-07	0.00172156	-5.09346	Minor_Salivary_Gland	2.75419e-07	0.00295359	5.13953	NA	NA	NA	1	1	1	0	3	6.07682	1.21935	-6.35847	1.44613	6.72919	-0.896733	NA	NA	1.2259e-09	0.22271	2.03768e-10	0.148141	1.70612e-11	0.369861	NA	NA	8.47474e-07	0.877385	8.2424e-07	0.878994	5.63266e-08	0.963443	NA	NA
ARHGAP27	1.3349e-06	0.00173982	-4.83449	Brain_Frontal_Cortex_BA9	3.51591e-07	0.00172156	-5.09346	Nerve_Tibial	2.75419e-07	0.00231895	5.13953	NA	NA	NA	1	1	1	0	3	6.07682	1.21935	-6.35847	1.44613	6.33493	-1.51261	NA	NA	1.2259e-09	0.22271	2.03768e-10	0.148141	2.37442e-10	0.13038	NA	NA	8.47474e-07	0.877385	8.2424e-07	0.878994	5.83331e-07	0.876237	NA	NA
ARHGAP27	1.3349e-06	0.00173982	-4.83449	Brain_Frontal_Cortex_BA9	3.51591e-07	0.00172156	-5.09346	Pituitary	3.9762e-07	0.00187575	5.07009	NA	NA	NA	1	1	1	0	3	6.07682	1.21935	-6.35847	1.44613	6.83418	-1.01813	NA	NA	1.2259e-09	0.22271	2.03768e-10	0.148141	8.2476e-12	0.308616	NA	NA	8.47474e-07	0.877385	8.2424e-07	0.878994	3.98571e-08	0.945085	NA	NA
ARHGAP27	1.3349e-06	0.00173982	-4.83449	Brain_Frontal_Cortex_BA9	3.51591e-07	0.00172156	-5.09346	Prostate	2.75419e-07	0.00213719	5.13953	NA	NA	NA	1	1	1	0	3	6.07682	1.21935	-6.35847	1.44613	6.70834	-0.943632	NA	NA	1.2259e-09	0.22271	2.03768e-10	0.148141	1.96852e-11	0.345358	NA	NA	8.47474e-07	0.877385	8.2424e-07	0.878994	1.09063e-07	0.949876	NA	NA
ARHGAP27	1.3349e-06	0.00173982	-4.83449	Brain_Frontal_Cortex_BA9	3.51591e-07	0.00172156	-5.09346	Skin_Not_Sun_Exposed_Suprapubic	2.75419e-07	0.00434841	5.13953	NA	NA	NA	1	1	1	0	3	6.07682	1.21935	-6.35847	1.44613	6.88285	-0.962861	NA	NA	1.2259e-09	0.22271	2.03768e-10	0.148141	5.86687e-12	0.335617	NA	NA	8.47474e-07	0.877385	8.2424e-07	0.878994	2.84216e-08	0.949152	NA	NA
ARHGAP27	1.3349e-06	0.00173982	-4.83449	Brain_Frontal_Cortex_BA9	3.51591e-07	0.00172156	-5.09346	Skin_Sun_Exposed_Lower_leg	2.75419e-07	0.00194356	5.13953	NA	NA	NA	1	1	1	0	3	6.07682	1.21935	-6.35847	1.44613	6.86393	-0.934152	NA	NA	1.2259e-09	0.22271	2.03768e-10	0.148141	6.69917e-12	0.350225	NA	NA	8.47474e-07	0.877385	8.2424e-07	0.878994	1.90921e-08	0.953327	NA	NA
ARHGAP27	1.3349e-06	0.00173982	-4.83449	Brain_Frontal_Cortex_BA9	3.51591e-07	0.00172156	-5.09346	Small_Intestine_Terminal_Ileum	2.75419e-07	0.00630678	5.13953	NA	NA	NA	1	1	1	0	3	6.07682	1.21935	-6.35847	1.44613	7.02702	-1.02558	NA	NA	1.2259e-09	0.22271	2.03768e-10	0.148141	2.10986e-12	0.305091	NA	NA	8.47474e-07	0.877385	8.2424e-07	0.878994	6.73745e-09	0.952839	NA	NA
ARHGAP27	1.3349e-06	0.00173982	-4.83449	Brain_Frontal_Cortex_BA9	3.51591e-07	0.00172156	-5.09346	Spleen	2.75419e-07	0.00317489	5.13953	NA	NA	NA	1	1	1	0	3	6.07682	1.21935	-6.35847	1.44613	7.14751	-1.08491	NA	NA	1.2259e-09	0.22271	2.03768e-10	0.148141	8.83657e-13	0.277961	NA	NA	8.47474e-07	0.877385	8.2424e-07	0.878994	4.6632e-09	0.940848	NA	NA
ARHGAP27	1.3349e-06	0.00173982	-4.83449	Brain_Frontal_Cortex_BA9	3.51591e-07	0.00172156	-5.09346	Stomach	2.75419e-07	0.00215552	5.13953	NA	NA	NA	1	1	1	0	3	6.07682	1.21935	-6.35847	1.44613	6.33493	-1.51261	NA	NA	1.2259e-09	0.22271	2.03768e-10	0.148141	2.37442e-10	0.13038	NA	NA	8.47474e-07	0.877385	8.2424e-07	0.878994	6.21536e-07	0.897845	NA	NA
ARHGAP27	1.3349e-06	0.00173982	-4.83449	Brain_Frontal_Cortex_BA9	3.51591e-07	0.00172156	-5.09346	Testis	9.2491e-07	0.00599105	4.90698	NA	NA	NA	1	1	1	0	3	6.07682	1.21935	-6.35847	1.44613	6.00803	-1.46218	NA	NA	1.2259e-09	0.22271	2.03768e-10	0.148141	1.8779e-09	0.143691	NA	NA	8.47474e-07	0.877385	8.2424e-07	0.878994	5.44631e-06	0.864233	NA	NA
ARHGAP27	1.3349e-06	0.00173982	-4.83449	Brain_Frontal_Cortex_BA9	3.51591e-07	0.00172156	-5.09346	Thyroid	2.75419e-07	0.00166635	5.13953	NA	NA	NA	1	1	1	0	3	6.07682	1.21935	-6.35847	1.44613	6.67572	-0.788374	NA	NA	1.2259e-09	0.22271	2.03768e-10	0.148141	2.46027e-11	0.430478	NA	NA	8.47474e-07	0.877385	8.2424e-07	0.878994	6.90862e-08	0.967723	NA	NA
ARHGAP27	1.3349e-06	0.00173982	-4.83449	Brain_Frontal_Cortex_BA9	3.51591e-07	0.00172156	-5.09346	Uterus	5.73303e-07	0.0021967	-5	NA	NA	NA	1	1	1	0	3	6.07682	1.21935	-6.35847	1.44613	-6.18974	1.46218	NA	NA	1.2259e-09	0.22271	2.03768e-10	0.148141	6.02635e-10	0.143691	NA	NA	8.47474e-07	0.877385	8.2424e-07	0.878994	1.54952e-06	0.898065	NA	NA
ARHGAP27	1.3349e-06	0.00173982	-4.83449	Brain_Frontal_Cortex_BA9	3.51591e-07	0.00172156	-5.09346	Vagina	3.73546e-07	0.0021985	-5.08197	NA	NA	NA	1	1	1	0	3	6.07682	1.21935	-6.35847	1.44613	-6.38849	1.44538	NA	NA	1.2259e-09	0.22271	2.03768e-10	0.148141	1.67527e-10	0.148352	NA	NA	8.47474e-07	0.877385	8.2424e-07	0.878994	8.06111e-07	0.904369	NA	NA
ARHGAP27	1.3349e-06	0.00173982	-4.83449	Brain_Frontal_Cortex_BA9	3.51591e-07	0.00172156	-5.09346	Whole_Blood	5.73303e-07	0.00233101	-5	NA	NA	NA	1	1	1	0	3	6.07682	1.21935	-6.35847	1.44613	-6.18974	1.46218	NA	NA	1.2259e-09	0.22271	2.03768e-10	0.148141	6.02635e-10	0.143691	NA	NA	8.47474e-07	0.877385	8.2424e-07	0.878994	7.85755e-07	0.887716	NA	NA
ARHGAP27	1.3349e-06	0.00173982	-4.83449	Brain_Frontal_Cortex_BA9	3.51591e-07	0.00172156	-5.09346	smultixcan	2.82067e-07	0.00182015	5.13281	NA	NA	NA	1	1	1	0	3	6.07682	1.21935	-6.35847	1.44613	6.44506	-1.08517	NA	NA	1.2259e-09	0.22271	2.03768e-10	0.148141	2.88964e-11	0.286486	NA	NA	8.47474e-07	0.877385	8.2424e-07	0.878994	7.4897e-08	0.922658	NA	NA
ARHGAP27	1.3349e-06	0.00173982	-4.83449	Brain_Spinal_cord_cervical_c-1	3.96933e-07	0.00174353	-5.07042	Adipose_Subcutaneous	2.75419e-07	0.0024898	5.13953	NA	NA	NA	1	1	1	0	3	6.07682	1.21935	-6.34246	1.44613	6.84338	-0.918252	NA	NA	1.2259e-09	0.22271	2.26123e-10	0.148141	7.73485e-12	0.358487	NA	NA	8.47474e-07	0.877385	6.2964e-07	0.889349	3.82621e-08	0.954091	NA	NA
ARHGAP27	1.3349e-06	0.00173982	-4.83449	Brain_Spinal_cord_cervical_c-1	3.96933e-07	0.00174353	-5.07042	Adipose_Visceral_Omentum	2.75419e-07	0.00210314	5.13953	NA	NA	NA	1	1	1	0	3	6.07682	1.21935	-6.34246	1.44613	6.33493	-1.51261	NA	NA	1.2259e-09	0.22271	2.26123e-10	0.148141	2.37442e-10	0.13038	NA	NA	8.47474e-07	0.877385	6.2964e-07	0.889349	4.18972e-07	0.887723	NA	NA
ARHGAP27	1.3349e-06	0.00173982	-4.83449	Brain_Spinal_cord_cervical_c-1	3.96933e-07	0.00174353	-5.07042	Adrenal_Gland	5.73303e-07	0.00208404	-5	NA	NA	NA	1	1	1	0	3	6.07682	1.21935	-6.34246	1.44613	-6.18974	1.46218	NA	NA	1.2259e-09	0.22271	2.26123e-10	0.148141	6.02635e-10	0.143691	NA	NA	8.47474e-07	0.877385	6.2964e-07	0.889349	1.25537e-06	0.89805	NA	NA
ARHGAP27	1.3349e-06	0.00173982	-4.83449	Brain_Spinal_cord_cervical_c-1	3.96933e-07	0.00174353	-5.07042	Artery_Aorta	2.75419e-07	0.00183023	5.13953	NA	NA	NA	1	1	1	0	3	6.07682	1.21935	-6.34246	1.44613	6.99496	-1.13874	NA	NA	1.2259e-09	0.22271	2.26123e-10	0.148141	2.65342e-12	0.25481	NA	NA	8.47474e-07	0.877385	6.2964e-07	0.889349	1.22721e-08	0.923816	NA	NA
ARHGAP27	1.3349e-06	0.00173982	-4.83449	Brain_Spinal_cord_cervical_c-1	3.96933e-07	0.00174353	-5.07042	Artery_Coronary	2.75419e-07	0.0020391	5.13953	NA	NA	NA	1	1	1	0	3	6.07682	1.21935	-6.34246	1.44613	6.33493	-1.51261	NA	NA	1.2259e-09	0.22271	2.26123e-10	0.148141	2.37442e-10	0.13038	NA	NA	8.47474e-07	0.877385	6.2964e-07	0.889349	4.77659e-07	0.880967	NA	NA
ARHGAP27	1.3349e-06	0.00173982	-4.83449	Brain_Spinal_cord_cervical_c-1	3.96933e-07	0.00174353	-5.07042	Artery_Tibial	5.73303e-07	0.00413944	-5	NA	NA	NA	1	1	1	0	3	6.07682	1.21935	-6.34246	1.44613	-6.18974	1.46218	NA	NA	1.2259e-09	0.22271	2.26123e-10	0.148141	6.02635e-10	0.143691	NA	NA	8.47474e-07	0.877385	6.2964e-07	0.889349	1.79755e-06	0.889766	NA	NA
ARHGAP27	1.3349e-06	0.00173982	-4.83449	Brain_Spinal_cord_cervical_c-1	3.96933e-07	0.00174353	-5.07042	Brain_Caudate_basal_ganglia	3.9762e-07	0.00252364	5.07009	NA	NA	NA	1	1	1	0	3	6.07682	1.21935	-6.34246	1.44613	6.21905	-1.56303	NA	NA	1.2259e-09	0.22271	2.26123e-10	0.148141	5.00168e-10	0.118047	NA	NA	8.47474e-07	0.877385	6.2964e-07	0.889349	9.09734e-07	0.875666	NA	NA
ARHGAP27	1.3349e-06	0.00173982	-4.83449	Brain_Spinal_cord_cervical_c-1	3.96933e-07	0.00174353	-5.07042	Brain_Cerebellar_Hemisphere	2.75419e-07	0.0016052	5.13953	NA	NA	NA	1	1	1	0	3	6.07682	1.21935	-6.34246	1.44613	6.33493	-1.51261	NA	NA	1.2259e-09	0.22271	2.26123e-10	0.148141	2.37442e-10	0.13038	NA	NA	8.47474e-07	0.877385	6.2964e-07	0.889349	8.34476e-07	0.873404	NA	NA
ARHGAP27	1.3349e-06	0.00173982	-4.83449	Brain_Spinal_cord_cervical_c-1	3.96933e-07	0.00174353	-5.07042	Brain_Cerebellum	2.75419e-07	0.00245784	5.13953	NA	NA	NA	1	1	1	0	3	6.07682	1.21935	-6.34246	1.44613	6.33493	-1.51261	NA	NA	1.2259e-09	0.22271	2.26123e-10	0.148141	2.37442e-10	0.13038	NA	NA	8.47474e-07	0.877385	6.2964e-07	0.889349	7.7501e-07	0.871132	NA	NA
ARHGAP27	1.3349e-06	0.00173982	-4.83449	Brain_Spinal_cord_cervical_c-1	3.96933e-07	0.00174353	-5.07042	Brain_Cortex	2.75419e-07	0.001181	5.13953	NA	NA	NA	1	1	1	0	3	6.07682	1.21935	-6.34246	1.44613	6.78912	-0.97073	NA	NA	1.2259e-09	0.22271	2.26123e-10	0.148141	1.12823e-11	0.331683	NA	NA	8.47474e-07	0.877385	6.2964e-07	0.889349	5.25569e-08	0.936689	NA	NA
ARHGAP27	1.3349e-06	0.00173982	-4.83449	Brain_Spinal_cord_cervical_c-1	3.96933e-07	0.00174353	-5.07042	Brain_Hypothalamus	2.75419e-07	0.00236506	5.13953	NA	NA	NA	1	1	1	0	3	6.07682	1.21935	-6.34246	1.44613	6.33493	-1.51261	NA	NA	1.2259e-09	0.22271	2.26123e-10	0.148141	2.37442e-10	0.13038	NA	NA	8.47474e-07	0.877385	6.2964e-07	0.889349	6.32017e-07	0.892419	NA	NA
ARHGAP27	1.3349e-06	0.00173982	-4.83449	Brain_Spinal_cord_cervical_c-1	3.96933e-07	0.00174353	-5.07042	Brain_Nucleus_accumbens_basal_ganglia	3.9762e-07	0.00257139	5.07009	NA	NA	NA	1	1	1	0	3	6.07682	1.21935	-6.34246	1.44613	6.21905	-1.56303	NA	NA	1.2259e-09	0.22271	2.26123e-10	0.148141	5.00168e-10	0.118047	NA	NA	8.47474e-07	0.877385	6.2964e-07	0.889349	1.20323e-06	0.879632	NA	NA
ARHGAP27	1.3349e-06	0.00173982	-4.83449	Brain_Spinal_cord_cervical_c-1	3.96933e-07	0.00174353	-5.07042	Brain_Putamen_basal_ganglia	2.75419e-07	0.00186208	5.13953	NA	NA	NA	1	1	1	0	3	6.07682	1.21935	-6.34246	1.44613	6.33493	-1.51261	NA	NA	1.2259e-09	0.22271	2.26123e-10	0.148141	2.37442e-10	0.13038	NA	NA	8.47474e-07	0.877385	6.2964e-07	0.889349	5.36452e-07	0.862713	NA	NA
ARHGAP27	1.3349e-06	0.00173982	-4.83449	Brain_Spinal_cord_cervical_c-1	3.96933e-07	0.00174353	-5.07042	Brain_Spinal_cord_cervical_c-1	5.73303e-07	0.00373918	-5	NA	NA	NA	1	1	1	0	3	6.07682	1.21935	-6.34246	1.44613	-6.18974	1.46218	NA	NA	1.2259e-09	0.22271	2.26123e-10	0.148141	6.02635e-10	0.143691	NA	NA	8.47474e-07	0.877385	6.2964e-07	0.889349	1.14054e-06	0.906237	NA	NA
ARHGAP27	1.3349e-06	0.00173982	-4.83449	Brain_Spinal_cord_cervical_c-1	3.96933e-07	0.00174353	-5.07042	Brain_Substantia_nigra	5.73303e-07	0.00181259	-5	NA	NA	NA	1	1	1	0	3	6.07682	1.21935	-6.34246	1.44613	-6.18974	1.46218	NA	NA	1.2259e-09	0.22271	2.26123e-10	0.148141	6.02635e-10	0.143691	NA	NA	8.47474e-07	0.877385	6.2964e-07	0.889349	9.2866e-07	0.888954	NA	NA
ARHGAP27	1.3349e-06	0.00173982	-4.83449	Brain_Spinal_cord_cervical_c-1	3.96933e-07	0.00174353	-5.07042	Breast_Mammary_Tissue	2.75419e-07	0.00178677	5.13953	NA	NA	NA	1	1	1	0	3	6.07682	1.21935	-6.34246	1.44613	6.78972	-0.874107	NA	NA	1.2259e-09	0.22271	2.26123e-10	0.148141	1.12353e-11	0.38206	NA	NA	8.47474e-07	0.877385	6.2964e-07	0.889349	4.92078e-08	0.971255	NA	NA
ARHGAP27	1.3349e-06	0.00173982	-4.83449	Brain_Spinal_cord_cervical_c-1	3.96933e-07	0.00174353	-5.07042	Cells_EBV-transformed_lymphocytes	2.75419e-07	0.00367828	5.13953	NA	NA	NA	1	1	1	0	3	6.07682	1.21935	-6.34246	1.44613	6.06832	-0.472004	NA	NA	1.2259e-09	0.22271	2.26123e-10	0.148141	1.29259e-09	0.636924	NA	NA	8.47474e-07	0.877385	6.2964e-07	0.889349	2.38136e-06	0.982419	NA	NA
ARHGAP27	1.3349e-06	0.00173982	-4.83449	Brain_Spinal_cord_cervical_c-1	3.96933e-07	0.00174353	-5.07042	Colon_Sigmoid	2.75419e-07	0.00210851	5.13953	NA	NA	NA	1	1	1	0	3	6.07682	1.21935	-6.34246	1.44613	6.81125	-0.880559	NA	NA	1.2259e-09	0.22271	2.26123e-10	0.148141	9.67569e-12	0.378557	NA	NA	8.47474e-07	0.877385	6.2964e-07	0.889349	4.5831e-08	0.969026	NA	NA
ARHGAP27	1.3349e-06	0.00173982	-4.83449	Brain_Spinal_cord_cervical_c-1	3.96933e-07	0.00174353	-5.07042	Colon_Transverse	2.75419e-07	0.00329377	5.13953	NA	NA	NA	1	1	1	0	3	6.07682	1.21935	-6.34246	1.44613	6.90701	-0.979108	NA	NA	1.2259e-09	0.22271	2.26123e-10	0.148141	4.94979e-12	0.327527	NA	NA	8.47474e-07	0.877385	6.2964e-07	0.889349	2.32753e-08	0.952957	NA	NA
ARHGAP27	1.3349e-06	0.00173982	-4.83449	Brain_Spinal_cord_cervical_c-1	3.96933e-07	0.00174353	-5.07042	Esophagus_Gastroesophageal_Junction	2.75419e-07	0.00246996	5.13953	NA	NA	NA	1	1	1	0	3	6.07682	1.21935	-6.34246	1.44613	6.33493	-1.51261	NA	NA	1.2259e-09	0.22271	2.26123e-10	0.148141	2.37442e-10	0.13038	NA	NA	8.47474e-07	0.877385	6.2964e-07	0.889349	7.77052e-07	0.876714	NA	NA
ARHGAP27	1.3349e-06	0.00173982	-4.83449	Brain_Spinal_cord_cervical_c-1	3.96933e-07	0.00174353	-5.07042	Esophagus_Mucosa	2.75419e-07	0.00246609	5.13953	NA	NA	NA	1	1	1	0	3	6.07682	1.21935	-6.34246	1.44613	6.75501	-0.888957	NA	NA	1.2259e-09	0.22271	2.26123e-10	0.148141	1.42823e-11	0.374026	NA	NA	8.47474e-07	0.877385	6.2964e-07	0.889349	2.8237e-08	0.971986	NA	NA
ARHGAP27	1.3349e-06	0.00173982	-4.83449	Brain_Spinal_cord_cervical_c-1	3.96933e-07	0.00174353	-5.07042	Esophagus_Muscularis	2.75419e-07	0.00541247	5.13953	NA	NA	NA	1	1	1	0	3	6.07682	1.21935	-6.34246	1.44613	6.33493	-1.51261	NA	NA	1.2259e-09	0.22271	2.26123e-10	0.148141	2.37442e-10	0.13038	NA	NA	8.47474e-07	0.877385	6.2964e-07	0.889349	5.9165e-07	0.889459	NA	NA
ARHGAP27	1.3349e-06	0.00173982	-4.83449	Brain_Spinal_cord_cervical_c-1	3.96933e-07	0.00174353	-5.07042	Heart_Atrial_Appendage	2.75419e-07	0.00245349	5.13953	NA	NA	NA	1	1	1	0	3	6.07682	1.21935	-6.34246	1.44613	6.67751	-0.782734	NA	NA	1.2259e-09	0.22271	2.26123e-10	0.148141	2.43032e-11	0.433784	NA	NA	8.47474e-07	0.877385	6.2964e-07	0.889349	1.17737e-07	0.969686	NA	NA
ARHGAP27	1.3349e-06	0.00173982	-4.83449	Brain_Spinal_cord_cervical_c-1	3.96933e-07	0.00174353	-5.07042	Heart_Left_Ventricle	2.75419e-07	0.00290654	5.13953	NA	NA	NA	1	1	1	0	3	6.07682	1.21935	-6.34246	1.44613	6.75226	-0.836259	NA	NA	1.2259e-09	0.22271	2.26123e-10	0.148141	1.45556e-11	0.403009	NA	NA	8.47474e-07	0.877385	6.2964e-07	0.889349	4.24423e-08	0.967404	NA	NA
ARHGAP27	1.3349e-06	0.00173982	-4.83449	Brain_Spinal_cord_cervical_c-1	3.96933e-07	0.00174353	-5.07042	Liver	5.73303e-07	0.00349944	-5	NA	NA	NA	1	1	1	0	3	6.07682	1.21935	-6.34246	1.44613	-6.18974	1.46218	NA	NA	1.2259e-09	0.22271	2.26123e-10	0.148141	6.02635e-10	0.143691	NA	NA	8.47474e-07	0.877385	6.2964e-07	0.889349	1.26517e-06	0.909091	NA	NA
ARHGAP27	1.3349e-06	0.00173982	-4.83449	Brain_Spinal_cord_cervical_c-1	3.96933e-07	0.00174353	-5.07042	Lung	2.75419e-07	0.00298739	5.13953	NA	NA	NA	1	1	1	0	3	6.07682	1.21935	-6.34246	1.44613	6.89405	-1.00385	NA	NA	1.2259e-09	0.22271	2.26123e-10	0.148141	5.42255e-12	0.315451	NA	NA	8.47474e-07	0.877385	6.2964e-07	0.889349	1.76134e-08	0.947383	NA	NA
ARHGAP27	1.3349e-06	0.00173982	-4.83449	Brain_Spinal_cord_cervical_c-1	3.96933e-07	0.00174353	-5.07042	Minor_Salivary_Gland	2.75419e-07	0.00295359	5.13953	NA	NA	NA	1	1	1	0	3	6.07682	1.21935	-6.34246	1.44613	6.72919	-0.896733	NA	NA	1.2259e-09	0.22271	2.26123e-10	0.148141	1.70612e-11	0.369861	NA	NA	8.47474e-07	0.877385	6.2964e-07	0.889349	5.63266e-08	0.963443	NA	NA
ARHGAP27	1.3349e-06	0.00173982	-4.83449	Brain_Spinal_cord_cervical_c-1	3.96933e-07	0.00174353	-5.07042	Nerve_Tibial	2.75419e-07	0.00231895	5.13953	NA	NA	NA	1	1	1	0	3	6.07682	1.21935	-6.34246	1.44613	6.33493	-1.51261	NA	NA	1.2259e-09	0.22271	2.26123e-10	0.148141	2.37442e-10	0.13038	NA	NA	8.47474e-07	0.877385	6.2964e-07	0.889349	5.83331e-07	0.876237	NA	NA
ARHGAP27	1.3349e-06	0.00173982	-4.83449	Brain_Spinal_cord_cervical_c-1	3.96933e-07	0.00174353	-5.07042	Pituitary	3.9762e-07	0.00187575	5.07009	NA	NA	NA	1	1	1	0	3	6.07682	1.21935	-6.34246	1.44613	6.83418	-1.01813	NA	NA	1.2259e-09	0.22271	2.26123e-10	0.148141	8.2476e-12	0.308616	NA	NA	8.47474e-07	0.877385	6.2964e-07	0.889349	3.98571e-08	0.945085	NA	NA
ARHGAP27	1.3349e-06	0.00173982	-4.83449	Brain_Spinal_cord_cervical_c-1	3.96933e-07	0.00174353	-5.07042	Prostate	2.75419e-07	0.00213719	5.13953	NA	NA	NA	1	1	1	0	3	6.07682	1.21935	-6.34246	1.44613	6.70834	-0.943632	NA	NA	1.2259e-09	0.22271	2.26123e-10	0.148141	1.96852e-11	0.345358	NA	NA	8.47474e-07	0.877385	6.2964e-07	0.889349	1.09063e-07	0.949876	NA	NA
ARHGAP27	1.3349e-06	0.00173982	-4.83449	Brain_Spinal_cord_cervical_c-1	3.96933e-07	0.00174353	-5.07042	Skin_Not_Sun_Exposed_Suprapubic	2.75419e-07	0.00434841	5.13953	NA	NA	NA	1	1	1	0	3	6.07682	1.21935	-6.34246	1.44613	6.88285	-0.962861	NA	NA	1.2259e-09	0.22271	2.26123e-10	0.148141	5.86687e-12	0.335617	NA	NA	8.47474e-07	0.877385	6.2964e-07	0.889349	2.84216e-08	0.949152	NA	NA
ARHGAP27	1.3349e-06	0.00173982	-4.83449	Brain_Spinal_cord_cervical_c-1	3.96933e-07	0.00174353	-5.07042	Skin_Sun_Exposed_Lower_leg	2.75419e-07	0.00194356	5.13953	NA	NA	NA	1	1	1	0	3	6.07682	1.21935	-6.34246	1.44613	6.86393	-0.934152	NA	NA	1.2259e-09	0.22271	2.26123e-10	0.148141	6.69917e-12	0.350225	NA	NA	8.47474e-07	0.877385	6.2964e-07	0.889349	1.90921e-08	0.953327	NA	NA
ARHGAP27	1.3349e-06	0.00173982	-4.83449	Brain_Spinal_cord_cervical_c-1	3.96933e-07	0.00174353	-5.07042	Small_Intestine_Terminal_Ileum	2.75419e-07	0.00630678	5.13953	NA	NA	NA	1	1	1	0	3	6.07682	1.21935	-6.34246	1.44613	7.02702	-1.02558	NA	NA	1.2259e-09	0.22271	2.26123e-10	0.148141	2.10986e-12	0.305091	NA	NA	8.47474e-07	0.877385	6.2964e-07	0.889349	6.73745e-09	0.952839	NA	NA
ARHGAP27	1.3349e-06	0.00173982	-4.83449	Brain_Spinal_cord_cervical_c-1	3.96933e-07	0.00174353	-5.07042	Spleen	2.75419e-07	0.00317489	5.13953	NA	NA	NA	1	1	1	0	3	6.07682	1.21935	-6.34246	1.44613	7.14751	-1.08491	NA	NA	1.2259e-09	0.22271	2.26123e-10	0.148141	8.83657e-13	0.277961	NA	NA	8.47474e-07	0.877385	6.2964e-07	0.889349	4.6632e-09	0.940848	NA	NA
ARHGAP27	1.3349e-06	0.00173982	-4.83449	Brain_Spinal_cord_cervical_c-1	3.96933e-07	0.00174353	-5.07042	Stomach	2.75419e-07	0.00215552	5.13953	NA	NA	NA	1	1	1	0	3	6.07682	1.21935	-6.34246	1.44613	6.33493	-1.51261	NA	NA	1.2259e-09	0.22271	2.26123e-10	0.148141	2.37442e-10	0.13038	NA	NA	8.47474e-07	0.877385	6.2964e-07	0.889349	6.21536e-07	0.897845	NA	NA
ARHGAP27	1.3349e-06	0.00173982	-4.83449	Brain_Spinal_cord_cervical_c-1	3.96933e-07	0.00174353	-5.07042	Testis	9.2491e-07	0.00599105	4.90698	NA	NA	NA	1	1	1	0	3	6.07682	1.21935	-6.34246	1.44613	6.00803	-1.46218	NA	NA	1.2259e-09	0.22271	2.26123e-10	0.148141	1.8779e-09	0.143691	NA	NA	8.47474e-07	0.877385	6.2964e-07	0.889349	5.44631e-06	0.864233	NA	NA
ARHGAP27	1.3349e-06	0.00173982	-4.83449	Brain_Spinal_cord_cervical_c-1	3.96933e-07	0.00174353	-5.07042	Thyroid	2.75419e-07	0.00166635	5.13953	NA	NA	NA	1	1	1	0	3	6.07682	1.21935	-6.34246	1.44613	6.67572	-0.788374	NA	NA	1.2259e-09	0.22271	2.26123e-10	0.148141	2.46027e-11	0.430478	NA	NA	8.47474e-07	0.877385	6.2964e-07	0.889349	6.90862e-08	0.967723	NA	NA
ARHGAP27	1.3349e-06	0.00173982	-4.83449	Brain_Spinal_cord_cervical_c-1	3.96933e-07	0.00174353	-5.07042	Uterus	5.73303e-07	0.0021967	-5	NA	NA	NA	1	1	1	0	3	6.07682	1.21935	-6.34246	1.44613	-6.18974	1.46218	NA	NA	1.2259e-09	0.22271	2.26123e-10	0.148141	6.02635e-10	0.143691	NA	NA	8.47474e-07	0.877385	6.2964e-07	0.889349	1.54952e-06	0.898065	NA	NA
ARHGAP27	1.3349e-06	0.00173982	-4.83449	Brain_Spinal_cord_cervical_c-1	3.96933e-07	0.00174353	-5.07042	Vagina	3.73546e-07	0.0021985	-5.08197	NA	NA	NA	1	1	1	0	3	6.07682	1.21935	-6.34246	1.44613	-6.38849	1.44538	NA	NA	1.2259e-09	0.22271	2.26123e-10	0.148141	1.67527e-10	0.148352	NA	NA	8.47474e-07	0.877385	6.2964e-07	0.889349	8.06111e-07	0.904369	NA	NA
ARHGAP27	1.3349e-06	0.00173982	-4.83449	Brain_Spinal_cord_cervical_c-1	3.96933e-07	0.00174353	-5.07042	Whole_Blood	5.73303e-07	0.00233101	-5	NA	NA	NA	1	1	1	0	3	6.07682	1.21935	-6.34246	1.44613	-6.18974	1.46218	NA	NA	1.2259e-09	0.22271	2.26123e-10	0.148141	6.02635e-10	0.143691	NA	NA	8.47474e-07	0.877385	6.2964e-07	0.889349	7.85755e-07	0.887716	NA	NA
ARHGAP27	1.3349e-06	0.00173982	-4.83449	Brain_Spinal_cord_cervical_c-1	3.96933e-07	0.00174353	-5.07042	smultixcan	2.82067e-07	0.00182015	5.13281	NA	NA	NA	1	1	1	0	3	6.07682	1.21935	-6.34246	1.44613	6.44506	-1.08517	NA	NA	1.2259e-09	0.22271	2.26123e-10	0.148141	2.88964e-11	0.286486	NA	NA	8.47474e-07	0.877385	6.2964e-07	0.889349	7.4897e-08	0.922658	NA	NA
ARHGAP27	1.3349e-06	0.00173982	-4.83449	Brain_Substantia_nigra	3.96933e-07	0.00165878	-5.07042	Adipose_Subcutaneous	2.75419e-07	0.0024898	5.13953	NA	NA	NA	1	1	1	0	3	6.07682	1.21935	-6.34246	1.44613	6.84338	-0.918252	NA	NA	1.2259e-09	0.22271	2.26123e-10	0.148141	7.73485e-12	0.358487	NA	NA	8.47474e-07	0.877385	6.06802e-07	0.903975	3.82621e-08	0.954091	NA	NA
ARHGAP27	1.3349e-06	0.00173982	-4.83449	Brain_Substantia_nigra	3.96933e-07	0.00165878	-5.07042	Adipose_Visceral_Omentum	2.75419e-07	0.00210314	5.13953	NA	NA	NA	1	1	1	0	3	6.07682	1.21935	-6.34246	1.44613	6.33493	-1.51261	NA	NA	1.2259e-09	0.22271	2.26123e-10	0.148141	2.37442e-10	0.13038	NA	NA	8.47474e-07	0.877385	6.06802e-07	0.903975	4.18972e-07	0.887723	NA	NA
ARHGAP27	1.3349e-06	0.00173982	-4.83449	Brain_Substantia_nigra	3.96933e-07	0.00165878	-5.07042	Adrenal_Gland	5.73303e-07	0.00208404	-5	NA	NA	NA	1	1	1	0	3	6.07682	1.21935	-6.34246	1.44613	-6.18974	1.46218	NA	NA	1.2259e-09	0.22271	2.26123e-10	0.148141	6.02635e-10	0.143691	NA	NA	8.47474e-07	0.877385	6.06802e-07	0.903975	1.25537e-06	0.89805	NA	NA
ARHGAP27	1.3349e-06	0.00173982	-4.83449	Brain_Substantia_nigra	3.96933e-07	0.00165878	-5.07042	Artery_Aorta	2.75419e-07	0.00183023	5.13953	NA	NA	NA	1	1	1	0	3	6.07682	1.21935	-6.34246	1.44613	6.99496	-1.13874	NA	NA	1.2259e-09	0.22271	2.26123e-10	0.148141	2.65342e-12	0.25481	NA	NA	8.47474e-07	0.877385	6.06802e-07	0.903975	1.22721e-08	0.923816	NA	NA
ARHGAP27	1.3349e-06	0.00173982	-4.83449	Brain_Substantia_nigra	3.96933e-07	0.00165878	-5.07042	Artery_Coronary	2.75419e-07	0.0020391	5.13953	NA	NA	NA	1	1	1	0	3	6.07682	1.21935	-6.34246	1.44613	6.33493	-1.51261	NA	NA	1.2259e-09	0.22271	2.26123e-10	0.148141	2.37442e-10	0.13038	NA	NA	8.47474e-07	0.877385	6.06802e-07	0.903975	4.77659e-07	0.880967	NA	NA
ARHGAP27	1.3349e-06	0.00173982	-4.83449	Brain_Substantia_nigra	3.96933e-07	0.00165878	-5.07042	Artery_Tibial	5.73303e-07	0.00413944	-5	NA	NA	NA	1	1	1	0	3	6.07682	1.21935	-6.34246	1.44613	-6.18974	1.46218	NA	NA	1.2259e-09	0.22271	2.26123e-10	0.148141	6.02635e-10	0.143691	NA	NA	8.47474e-07	0.877385	6.06802e-07	0.903975	1.79755e-06	0.889766	NA	NA
ARHGAP27	1.3349e-06	0.00173982	-4.83449	Brain_Substantia_nigra	3.96933e-07	0.00165878	-5.07042	Brain_Caudate_basal_ganglia	3.9762e-07	0.00252364	5.07009	NA	NA	NA	1	1	1	0	3	6.07682	1.21935	-6.34246	1.44613	6.21905	-1.56303	NA	NA	1.2259e-09	0.22271	2.26123e-10	0.148141	5.00168e-10	0.118047	NA	NA	8.47474e-07	0.877385	6.06802e-07	0.903975	9.09734e-07	0.875666	NA	NA
ARHGAP27	1.3349e-06	0.00173982	-4.83449	Brain_Substantia_nigra	3.96933e-07	0.00165878	-5.07042	Brain_Cerebellar_Hemisphere	2.75419e-07	0.0016052	5.13953	NA	NA	NA	1	1	1	0	3	6.07682	1.21935	-6.34246	1.44613	6.33493	-1.51261	NA	NA	1.2259e-09	0.22271	2.26123e-10	0.148141	2.37442e-10	0.13038	NA	NA	8.47474e-07	0.877385	6.06802e-07	0.903975	8.34476e-07	0.873404	NA	NA
ARHGAP27	1.3349e-06	0.00173982	-4.83449	Brain_Substantia_nigra	3.96933e-07	0.00165878	-5.07042	Brain_Cerebellum	2.75419e-07	0.00245784	5.13953	NA	NA	NA	1	1	1	0	3	6.07682	1.21935	-6.34246	1.44613	6.33493	-1.51261	NA	NA	1.2259e-09	0.22271	2.26123e-10	0.148141	2.37442e-10	0.13038	NA	NA	8.47474e-07	0.877385	6.06802e-07	0.903975	7.7501e-07	0.871132	NA	NA
ARHGAP27	1.3349e-06	0.00173982	-4.83449	Brain_Substantia_nigra	3.96933e-07	0.00165878	-5.07042	Brain_Cortex	2.75419e-07	0.001181	5.13953	NA	NA	NA	1	1	1	0	3	6.07682	1.21935	-6.34246	1.44613	6.78912	-0.97073	NA	NA	1.2259e-09	0.22271	2.26123e-10	0.148141	1.12823e-11	0.331683	NA	NA	8.47474e-07	0.877385	6.06802e-07	0.903975	5.25569e-08	0.936689	NA	NA
ARHGAP27	1.3349e-06	0.00173982	-4.83449	Brain_Substantia_nigra	3.96933e-07	0.00165878	-5.07042	Brain_Hypothalamus	2.75419e-07	0.00236506	5.13953	NA	NA	NA	1	1	1	0	3	6.07682	1.21935	-6.34246	1.44613	6.33493	-1.51261	NA	NA	1.2259e-09	0.22271	2.26123e-10	0.148141	2.37442e-10	0.13038	NA	NA	8.47474e-07	0.877385	6.06802e-07	0.903975	6.32017e-07	0.892419	NA	NA
ARHGAP27	1.3349e-06	0.00173982	-4.83449	Brain_Substantia_nigra	3.96933e-07	0.00165878	-5.07042	Brain_Nucleus_accumbens_basal_ganglia	3.9762e-07	0.00257139	5.07009	NA	NA	NA	1	1	1	0	3	6.07682	1.21935	-6.34246	1.44613	6.21905	-1.56303	NA	NA	1.2259e-09	0.22271	2.26123e-10	0.148141	5.00168e-10	0.118047	NA	NA	8.47474e-07	0.877385	6.06802e-07	0.903975	1.20323e-06	0.879632	NA	NA
ARHGAP27	1.3349e-06	0.00173982	-4.83449	Brain_Substantia_nigra	3.96933e-07	0.00165878	-5.07042	Brain_Putamen_basal_ganglia	2.75419e-07	0.00186208	5.13953	NA	NA	NA	1	1	1	0	3	6.07682	1.21935	-6.34246	1.44613	6.33493	-1.51261	NA	NA	1.2259e-09	0.22271	2.26123e-10	0.148141	2.37442e-10	0.13038	NA	NA	8.47474e-07	0.877385	6.06802e-07	0.903975	5.36452e-07	0.862713	NA	NA
ARHGAP27	1.3349e-06	0.00173982	-4.83449	Brain_Substantia_nigra	3.96933e-07	0.00165878	-5.07042	Brain_Spinal_cord_cervical_c-1	5.73303e-07	0.00373918	-5	NA	NA	NA	1	1	1	0	3	6.07682	1.21935	-6.34246	1.44613	-6.18974	1.46218	NA	NA	1.2259e-09	0.22271	2.26123e-10	0.148141	6.02635e-10	0.143691	NA	NA	8.47474e-07	0.877385	6.06802e-07	0.903975	1.14054e-06	0.906237	NA	NA
ARHGAP27	1.3349e-06	0.00173982	-4.83449	Brain_Substantia_nigra	3.96933e-07	0.00165878	-5.07042	Brain_Substantia_nigra	5.73303e-07	0.00181259	-5	NA	NA	NA	1	1	1	0	3	6.07682	1.21935	-6.34246	1.44613	-6.18974	1.46218	NA	NA	1.2259e-09	0.22271	2.26123e-10	0.148141	6.02635e-10	0.143691	NA	NA	8.47474e-07	0.877385	6.06802e-07	0.903975	9.2866e-07	0.888954	NA	NA
ARHGAP27	1.3349e-06	0.00173982	-4.83449	Brain_Substantia_nigra	3.96933e-07	0.00165878	-5.07042	Breast_Mammary_Tissue	2.75419e-07	0.00178677	5.13953	NA	NA	NA	1	1	1	0	3	6.07682	1.21935	-6.34246	1.44613	6.78972	-0.874107	NA	NA	1.2259e-09	0.22271	2.26123e-10	0.148141	1.12353e-11	0.38206	NA	NA	8.47474e-07	0.877385	6.06802e-07	0.903975	4.92078e-08	0.971255	NA	NA
ARHGAP27	1.3349e-06	0.00173982	-4.83449	Brain_Substantia_nigra	3.96933e-07	0.00165878	-5.07042	Cells_EBV-transformed_lymphocytes	2.75419e-07	0.00367828	5.13953	NA	NA	NA	1	1	1	0	3	6.07682	1.21935	-6.34246	1.44613	6.06832	-0.472004	NA	NA	1.2259e-09	0.22271	2.26123e-10	0.148141	1.29259e-09	0.636924	NA	NA	8.47474e-07	0.877385	6.06802e-07	0.903975	2.38136e-06	0.982419	NA	NA
ARHGAP27	1.3349e-06	0.00173982	-4.83449	Brain_Substantia_nigra	3.96933e-07	0.00165878	-5.07042	Colon_Sigmoid	2.75419e-07	0.00210851	5.13953	NA	NA	NA	1	1	1	0	3	6.07682	1.21935	-6.34246	1.44613	6.81125	-0.880559	NA	NA	1.2259e-09	0.22271	2.26123e-10	0.148141	9.67569e-12	0.378557	NA	NA	8.47474e-07	0.877385	6.06802e-07	0.903975	4.5831e-08	0.969026	NA	NA
ARHGAP27	1.3349e-06	0.00173982	-4.83449	Brain_Substantia_nigra	3.96933e-07	0.00165878	-5.07042	Colon_Transverse	2.75419e-07	0.00329377	5.13953	NA	NA	NA	1	1	1	0	3	6.07682	1.21935	-6.34246	1.44613	6.90701	-0.979108	NA	NA	1.2259e-09	0.22271	2.26123e-10	0.148141	4.94979e-12	0.327527	NA	NA	8.47474e-07	0.877385	6.06802e-07	0.903975	2.32753e-08	0.952957	NA	NA
ARHGAP27	1.3349e-06	0.00173982	-4.83449	Brain_Substantia_nigra	3.96933e-07	0.00165878	-5.07042	Esophagus_Gastroesophageal_Junction	2.75419e-07	0.00246996	5.13953	NA	NA	NA	1	1	1	0	3	6.07682	1.21935	-6.34246	1.44613	6.33493	-1.51261	NA	NA	1.2259e-09	0.22271	2.26123e-10	0.148141	2.37442e-10	0.13038	NA	NA	8.47474e-07	0.877385	6.06802e-07	0.903975	7.77052e-07	0.876714	NA	NA
ARHGAP27	1.3349e-06	0.00173982	-4.83449	Brain_Substantia_nigra	3.96933e-07	0.00165878	-5.07042	Esophagus_Mucosa	2.75419e-07	0.00246609	5.13953	NA	NA	NA	1	1	1	0	3	6.07682	1.21935	-6.34246	1.44613	6.75501	-0.888957	NA	NA	1.2259e-09	0.22271	2.26123e-10	0.148141	1.42823e-11	0.374026	NA	NA	8.47474e-07	0.877385	6.06802e-07	0.903975	2.8237e-08	0.971986	NA	NA
ARHGAP27	1.3349e-06	0.00173982	-4.83449	Brain_Substantia_nigra	3.96933e-07	0.00165878	-5.07042	Esophagus_Muscularis	2.75419e-07	0.00541247	5.13953	NA	NA	NA	1	1	1	0	3	6.07682	1.21935	-6.34246	1.44613	6.33493	-1.51261	NA	NA	1.2259e-09	0.22271	2.26123e-10	0.148141	2.37442e-10	0.13038	NA	NA	8.47474e-07	0.877385	6.06802e-07	0.903975	5.9165e-07	0.889459	NA	NA
ARHGAP27	1.3349e-06	0.00173982	-4.83449	Brain_Substantia_nigra	3.96933e-07	0.00165878	-5.07042	Heart_Atrial_Appendage	2.75419e-07	0.00245349	5.13953	NA	NA	NA	1	1	1	0	3	6.07682	1.21935	-6.34246	1.44613	6.67751	-0.782734	NA	NA	1.2259e-09	0.22271	2.26123e-10	0.148141	2.43032e-11	0.433784	NA	NA	8.47474e-07	0.877385	6.06802e-07	0.903975	1.17737e-07	0.969686	NA	NA
ARHGAP27	1.3349e-06	0.00173982	-4.83449	Brain_Substantia_nigra	3.96933e-07	0.00165878	-5.07042	Heart_Left_Ventricle	2.75419e-07	0.00290654	5.13953	NA	NA	NA	1	1	1	0	3	6.07682	1.21935	-6.34246	1.44613	6.75226	-0.836259	NA	NA	1.2259e-09	0.22271	2.26123e-10	0.148141	1.45556e-11	0.403009	NA	NA	8.47474e-07	0.877385	6.06802e-07	0.903975	4.24423e-08	0.967404	NA	NA
ARHGAP27	1.3349e-06	0.00173982	-4.83449	Brain_Substantia_nigra	3.96933e-07	0.00165878	-5.07042	Liver	5.73303e-07	0.00349944	-5	NA	NA	NA	1	1	1	0	3	6.07682	1.21935	-6.34246	1.44613	-6.18974	1.46218	NA	NA	1.2259e-09	0.22271	2.26123e-10	0.148141	6.02635e-10	0.143691	NA	NA	8.47474e-07	0.877385	6.06802e-07	0.903975	1.26517e-06	0.909091	NA	NA
ARHGAP27	1.3349e-06	0.00173982	-4.83449	Brain_Substantia_nigra	3.96933e-07	0.00165878	-5.07042	Lung	2.75419e-07	0.00298739	5.13953	NA	NA	NA	1	1	1	0	3	6.07682	1.21935	-6.34246	1.44613	6.89405	-1.00385	NA	NA	1.2259e-09	0.22271	2.26123e-10	0.148141	5.42255e-12	0.315451	NA	NA	8.47474e-07	0.877385	6.06802e-07	0.903975	1.76134e-08	0.947383	NA	NA
ARHGAP27	1.3349e-06	0.00173982	-4.83449	Brain_Substantia_nigra	3.96933e-07	0.00165878	-5.07042	Minor_Salivary_Gland	2.75419e-07	0.00295359	5.13953	NA	NA	NA	1	1	1	0	3	6.07682	1.21935	-6.34246	1.44613	6.72919	-0.896733	NA	NA	1.2259e-09	0.22271	2.26123e-10	0.148141	1.70612e-11	0.369861	NA	NA	8.47474e-07	0.877385	6.06802e-07	0.903975	5.63266e-08	0.963443	NA	NA
ARHGAP27	1.3349e-06	0.00173982	-4.83449	Brain_Substantia_nigra	3.96933e-07	0.00165878	-5.07042	Nerve_Tibial	2.75419e-07	0.00231895	5.13953	NA	NA	NA	1	1	1	0	3	6.07682	1.21935	-6.34246	1.44613	6.33493	-1.51261	NA	NA	1.2259e-09	0.22271	2.26123e-10	0.148141	2.37442e-10	0.13038	NA	NA	8.47474e-07	0.877385	6.06802e-07	0.903975	5.83331e-07	0.876237	NA	NA
ARHGAP27	1.3349e-06	0.00173982	-4.83449	Brain_Substantia_nigra	3.96933e-07	0.00165878	-5.07042	Pituitary	3.9762e-07	0.00187575	5.07009	NA	NA	NA	1	1	1	0	3	6.07682	1.21935	-6.34246	1.44613	6.83418	-1.01813	NA	NA	1.2259e-09	0.22271	2.26123e-10	0.148141	8.2476e-12	0.308616	NA	NA	8.47474e-07	0.877385	6.06802e-07	0.903975	3.98571e-08	0.945085	NA	NA
ARHGAP27	1.3349e-06	0.00173982	-4.83449	Brain_Substantia_nigra	3.96933e-07	0.00165878	-5.07042	Prostate	2.75419e-07	0.00213719	5.13953	NA	NA	NA	1	1	1	0	3	6.07682	1.21935	-6.34246	1.44613	6.70834	-0.943632	NA	NA	1.2259e-09	0.22271	2.26123e-10	0.148141	1.96852e-11	0.345358	NA	NA	8.47474e-07	0.877385	6.06802e-07	0.903975	1.09063e-07	0.949876	NA	NA
ARHGAP27	1.3349e-06	0.00173982	-4.83449	Brain_Substantia_nigra	3.96933e-07	0.00165878	-5.07042	Skin_Not_Sun_Exposed_Suprapubic	2.75419e-07	0.00434841	5.13953	NA	NA	NA	1	1	1	0	3	6.07682	1.21935	-6.34246	1.44613	6.88285	-0.962861	NA	NA	1.2259e-09	0.22271	2.26123e-10	0.148141	5.86687e-12	0.335617	NA	NA	8.47474e-07	0.877385	6.06802e-07	0.903975	2.84216e-08	0.949152	NA	NA
ARHGAP27	1.3349e-06	0.00173982	-4.83449	Brain_Substantia_nigra	3.96933e-07	0.00165878	-5.07042	Skin_Sun_Exposed_Lower_leg	2.75419e-07	0.00194356	5.13953	NA	NA	NA	1	1	1	0	3	6.07682	1.21935	-6.34246	1.44613	6.86393	-0.934152	NA	NA	1.2259e-09	0.22271	2.26123e-10	0.148141	6.69917e-12	0.350225	NA	NA	8.47474e-07	0.877385	6.06802e-07	0.903975	1.90921e-08	0.953327	NA	NA
ARHGAP27	1.3349e-06	0.00173982	-4.83449	Brain_Substantia_nigra	3.96933e-07	0.00165878	-5.07042	Small_Intestine_Terminal_Ileum	2.75419e-07	0.00630678	5.13953	NA	NA	NA	1	1	1	0	3	6.07682	1.21935	-6.34246	1.44613	7.02702	-1.02558	NA	NA	1.2259e-09	0.22271	2.26123e-10	0.148141	2.10986e-12	0.305091	NA	NA	8.47474e-07	0.877385	6.06802e-07	0.903975	6.73745e-09	0.952839	NA	NA
ARHGAP27	1.3349e-06	0.00173982	-4.83449	Brain_Substantia_nigra	3.96933e-07	0.00165878	-5.07042	Spleen	2.75419e-07	0.00317489	5.13953	NA	NA	NA	1	1	1	0	3	6.07682	1.21935	-6.34246	1.44613	7.14751	-1.08491	NA	NA	1.2259e-09	0.22271	2.26123e-10	0.148141	8.83657e-13	0.277961	NA	NA	8.47474e-07	0.877385	6.06802e-07	0.903975	4.6632e-09	0.940848	NA	NA
ARHGAP27	1.3349e-06	0.00173982	-4.83449	Brain_Substantia_nigra	3.96933e-07	0.00165878	-5.07042	Stomach	2.75419e-07	0.00215552	5.13953	NA	NA	NA	1	1	1	0	3	6.07682	1.21935	-6.34246	1.44613	6.33493	-1.51261	NA	NA	1.2259e-09	0.22271	2.26123e-10	0.148141	2.37442e-10	0.13038	NA	NA	8.47474e-07	0.877385	6.06802e-07	0.903975	6.21536e-07	0.897845	NA	NA
ARHGAP27	1.3349e-06	0.00173982	-4.83449	Brain_Substantia_nigra	3.96933e-07	0.00165878	-5.07042	Testis	9.2491e-07	0.00599105	4.90698	NA	NA	NA	1	1	1	0	3	6.07682	1.21935	-6.34246	1.44613	6.00803	-1.46218	NA	NA	1.2259e-09	0.22271	2.26123e-10	0.148141	1.8779e-09	0.143691	NA	NA	8.47474e-07	0.877385	6.06802e-07	0.903975	5.44631e-06	0.864233	NA	NA
ARHGAP27	1.3349e-06	0.00173982	-4.83449	Brain_Substantia_nigra	3.96933e-07	0.00165878	-5.07042	Thyroid	2.75419e-07	0.00166635	5.13953	NA	NA	NA	1	1	1	0	3	6.07682	1.21935	-6.34246	1.44613	6.67572	-0.788374	NA	NA	1.2259e-09	0.22271	2.26123e-10	0.148141	2.46027e-11	0.430478	NA	NA	8.47474e-07	0.877385	6.06802e-07	0.903975	6.90862e-08	0.967723	NA	NA
ARHGAP27	1.3349e-06	0.00173982	-4.83449	Brain_Substantia_nigra	3.96933e-07	0.00165878	-5.07042	Uterus	5.73303e-07	0.0021967	-5	NA	NA	NA	1	1	1	0	3	6.07682	1.21935	-6.34246	1.44613	-6.18974	1.46218	NA	NA	1.2259e-09	0.22271	2.26123e-10	0.148141	6.02635e-10	0.143691	NA	NA	8.47474e-07	0.877385	6.06802e-07	0.903975	1.54952e-06	0.898065	NA	NA
ARHGAP27	1.3349e-06	0.00173982	-4.83449	Brain_Substantia_nigra	3.96933e-07	0.00165878	-5.07042	Vagina	3.73546e-07	0.0021985	-5.08197	NA	NA	NA	1	1	1	0	3	6.07682	1.21935	-6.34246	1.44613	-6.38849	1.44538	NA	NA	1.2259e-09	0.22271	2.26123e-10	0.148141	1.67527e-10	0.148352	NA	NA	8.47474e-07	0.877385	6.06802e-07	0.903975	8.06111e-07	0.904369	NA	NA
ARHGAP27	1.3349e-06	0.00173982	-4.83449	Brain_Substantia_nigra	3.96933e-07	0.00165878	-5.07042	Whole_Blood	5.73303e-07	0.00233101	-5	NA	NA	NA	1	1	1	0	3	6.07682	1.21935	-6.34246	1.44613	-6.18974	1.46218	NA	NA	1.2259e-09	0.22271	2.26123e-10	0.148141	6.02635e-10	0.143691	NA	NA	8.47474e-07	0.877385	6.06802e-07	0.903975	7.85755e-07	0.887716	NA	NA
ARHGAP27	1.3349e-06	0.00173982	-4.83449	Brain_Substantia_nigra	3.96933e-07	0.00165878	-5.07042	smultixcan	2.82067e-07	0.00182015	5.13281	NA	NA	NA	1	1	1	0	3	6.07682	1.21935	-6.34246	1.44613	6.44506	-1.08517	NA	NA	1.2259e-09	0.22271	2.26123e-10	0.148141	2.88964e-11	0.286486	NA	NA	8.47474e-07	0.877385	6.06802e-07	0.903975	7.4897e-08	0.922658	NA	NA
ARHGAP27	1.3349e-06	0.00173982	-4.83449	Cells_EBV-transformed_lymphocytes	3.96933e-07	0.00166732	5.07042	Adipose_Subcutaneous	2.75419e-07	0.0024898	5.13953	NA	NA	NA	1	1	1	0	3	6.07682	1.21935	6.34246	-1.44613	6.84338	-0.918252	NA	NA	1.2259e-09	0.22271	2.26123e-10	0.148141	7.73485e-12	0.358487	NA	NA	8.47474e-07	0.877385	5.96118e-07	0.890314	3.82621e-08	0.954091	NA	NA
ARHGAP27	1.3349e-06	0.00173982	-4.83449	Cells_EBV-transformed_lymphocytes	3.96933e-07	0.00166732	5.07042	Adipose_Visceral_Omentum	2.75419e-07	0.00210314	5.13953	NA	NA	NA	1	1	1	0	3	6.07682	1.21935	6.34246	-1.44613	6.33493	-1.51261	NA	NA	1.2259e-09	0.22271	2.26123e-10	0.148141	2.37442e-10	0.13038	NA	NA	8.47474e-07	0.877385	5.96118e-07	0.890314	4.18972e-07	0.887723	NA	NA
ARHGAP27	1.3349e-06	0.00173982	-4.83449	Cells_EBV-transformed_lymphocytes	3.96933e-07	0.00166732	5.07042	Adrenal_Gland	5.73303e-07	0.00208404	-5	NA	NA	NA	1	1	1	0	3	6.07682	1.21935	6.34246	-1.44613	-6.18974	1.46218	NA	NA	1.2259e-09	0.22271	2.26123e-10	0.148141	6.02635e-10	0.143691	NA	NA	8.47474e-07	0.877385	5.96118e-07	0.890314	1.25537e-06	0.89805	NA	NA
ARHGAP27	1.3349e-06	0.00173982	-4.83449	Cells_EBV-transformed_lymphocytes	3.96933e-07	0.00166732	5.07042	Artery_Aorta	2.75419e-07	0.00183023	5.13953	NA	NA	NA	1	1	1	0	3	6.07682	1.21935	6.34246	-1.44613	6.99496	-1.13874	NA	NA	1.2259e-09	0.22271	2.26123e-10	0.148141	2.65342e-12	0.25481	NA	NA	8.47474e-07	0.877385	5.96118e-07	0.890314	1.22721e-08	0.923816	NA	NA
ARHGAP27	1.3349e-06	0.00173982	-4.83449	Cells_EBV-transformed_lymphocytes	3.96933e-07	0.00166732	5.07042	Artery_Coronary	2.75419e-07	0.0020391	5.13953	NA	NA	NA	1	1	1	0	3	6.07682	1.21935	6.34246	-1.44613	6.33493	-1.51261	NA	NA	1.2259e-09	0.22271	2.26123e-10	0.148141	2.37442e-10	0.13038	NA	NA	8.47474e-07	0.877385	5.96118e-07	0.890314	4.77659e-07	0.880967	NA	NA
ARHGAP27	1.3349e-06	0.00173982	-4.83449	Cells_EBV-transformed_lymphocytes	3.96933e-07	0.00166732	5.07042	Artery_Tibial	5.73303e-07	0.00413944	-5	NA	NA	NA	1	1	1	0	3	6.07682	1.21935	6.34246	-1.44613	-6.18974	1.46218	NA	NA	1.2259e-09	0.22271	2.26123e-10	0.148141	6.02635e-10	0.143691	NA	NA	8.47474e-07	0.877385	5.96118e-07	0.890314	1.79755e-06	0.889766	NA	NA
ARHGAP27	1.3349e-06	0.00173982	-4.83449	Cells_EBV-transformed_lymphocytes	3.96933e-07	0.00166732	5.07042	Brain_Caudate_basal_ganglia	3.9762e-07	0.00252364	5.07009	NA	NA	NA	1	1	1	0	3	6.07682	1.21935	6.34246	-1.44613	6.21905	-1.56303	NA	NA	1.2259e-09	0.22271	2.26123e-10	0.148141	5.00168e-10	0.118047	NA	NA	8.47474e-07	0.877385	5.96118e-07	0.890314	9.09734e-07	0.875666	NA	NA
ARHGAP27	1.3349e-06	0.00173982	-4.83449	Cells_EBV-transformed_lymphocytes	3.96933e-07	0.00166732	5.07042	Brain_Cerebellar_Hemisphere	2.75419e-07	0.0016052	5.13953	NA	NA	NA	1	1	1	0	3	6.07682	1.21935	6.34246	-1.44613	6.33493	-1.51261	NA	NA	1.2259e-09	0.22271	2.26123e-10	0.148141	2.37442e-10	0.13038	NA	NA	8.47474e-07	0.877385	5.96118e-07	0.890314	8.34476e-07	0.873404	NA	NA
ARHGAP27	1.3349e-06	0.00173982	-4.83449	Cells_EBV-transformed_lymphocytes	3.96933e-07	0.00166732	5.07042	Brain_Cerebellum	2.75419e-07	0.00245784	5.13953	NA	NA	NA	1	1	1	0	3	6.07682	1.21935	6.34246	-1.44613	6.33493	-1.51261	NA	NA	1.2259e-09	0.22271	2.26123e-10	0.148141	2.37442e-10	0.13038	NA	NA	8.47474e-07	0.877385	5.96118e-07	0.890314	7.7501e-07	0.871132	NA	NA
ARHGAP27	1.3349e-06	0.00173982	-4.83449	Cells_EBV-transformed_lymphocytes	3.96933e-07	0.00166732	5.07042	Brain_Cortex	2.75419e-07	0.001181	5.13953	NA	NA	NA	1	1	1	0	3	6.07682	1.21935	6.34246	-1.44613	6.78912	-0.97073	NA	NA	1.2259e-09	0.22271	2.26123e-10	0.148141	1.12823e-11	0.331683	NA	NA	8.47474e-07	0.877385	5.96118e-07	0.890314	5.25569e-08	0.936689	NA	NA
ARHGAP27	1.3349e-06	0.00173982	-4.83449	Cells_EBV-transformed_lymphocytes	3.96933e-07	0.00166732	5.07042	Brain_Hypothalamus	2.75419e-07	0.00236506	5.13953	NA	NA	NA	1	1	1	0	3	6.07682	1.21935	6.34246	-1.44613	6.33493	-1.51261	NA	NA	1.2259e-09	0.22271	2.26123e-10	0.148141	2.37442e-10	0.13038	NA	NA	8.47474e-07	0.877385	5.96118e-07	0.890314	6.32017e-07	0.892419	NA	NA
ARHGAP27	1.3349e-06	0.00173982	-4.83449	Cells_EBV-transformed_lymphocytes	3.96933e-07	0.00166732	5.07042	Brain_Nucleus_accumbens_basal_ganglia	3.9762e-07	0.00257139	5.07009	NA	NA	NA	1	1	1	0	3	6.07682	1.21935	6.34246	-1.44613	6.21905	-1.56303	NA	NA	1.2259e-09	0.22271	2.26123e-10	0.148141	5.00168e-10	0.118047	NA	NA	8.47474e-07	0.877385	5.96118e-07	0.890314	1.20323e-06	0.879632	NA	NA
ARHGAP27	1.3349e-06	0.00173982	-4.83449	Cells_EBV-transformed_lymphocytes	3.96933e-07	0.00166732	5.07042	Brain_Putamen_basal_ganglia	2.75419e-07	0.00186208	5.13953	NA	NA	NA	1	1	1	0	3	6.07682	1.21935	6.34246	-1.44613	6.33493	-1.51261	NA	NA	1.2259e-09	0.22271	2.26123e-10	0.148141	2.37442e-10	0.13038	NA	NA	8.47474e-07	0.877385	5.96118e-07	0.890314	5.36452e-07	0.862713	NA	NA
ARHGAP27	1.3349e-06	0.00173982	-4.83449	Cells_EBV-transformed_lymphocytes	3.96933e-07	0.00166732	5.07042	Brain_Spinal_cord_cervical_c-1	5.73303e-07	0.00373918	-5	NA	NA	NA	1	1	1	0	3	6.07682	1.21935	6.34246	-1.44613	-6.18974	1.46218	NA	NA	1.2259e-09	0.22271	2.26123e-10	0.148141	6.02635e-10	0.143691	NA	NA	8.47474e-07	0.877385	5.96118e-07	0.890314	1.14054e-06	0.906237	NA	NA
ARHGAP27	1.3349e-06	0.00173982	-4.83449	Cells_EBV-transformed_lymphocytes	3.96933e-07	0.00166732	5.07042	Brain_Substantia_nigra	5.73303e-07	0.00181259	-5	NA	NA	NA	1	1	1	0	3	6.07682	1.21935	6.34246	-1.44613	-6.18974	1.46218	NA	NA	1.2259e-09	0.22271	2.26123e-10	0.148141	6.02635e-10	0.143691	NA	NA	8.47474e-07	0.877385	5.96118e-07	0.890314	9.2866e-07	0.888954	NA	NA
ARHGAP27	1.3349e-06	0.00173982	-4.83449	Cells_EBV-transformed_lymphocytes	3.96933e-07	0.00166732	5.07042	Breast_Mammary_Tissue	2.75419e-07	0.00178677	5.13953	NA	NA	NA	1	1	1	0	3	6.07682	1.21935	6.34246	-1.44613	6.78972	-0.874107	NA	NA	1.2259e-09	0.22271	2.26123e-10	0.148141	1.12353e-11	0.38206	NA	NA	8.47474e-07	0.877385	5.96118e-07	0.890314	4.92078e-08	0.971255	NA	NA
ARHGAP27	1.3349e-06	0.00173982	-4.83449	Cells_EBV-transformed_lymphocytes	3.96933e-07	0.00166732	5.07042	Cells_EBV-transformed_lymphocytes	2.75419e-07	0.00367828	5.13953	NA	NA	NA	1	1	1	0	3	6.07682	1.21935	6.34246	-1.44613	6.06832	-0.472004	NA	NA	1.2259e-09	0.22271	2.26123e-10	0.148141	1.29259e-09	0.636924	NA	NA	8.47474e-07	0.877385	5.96118e-07	0.890314	2.38136e-06	0.982419	NA	NA
ARHGAP27	1.3349e-06	0.00173982	-4.83449	Cells_EBV-transformed_lymphocytes	3.96933e-07	0.00166732	5.07042	Colon_Sigmoid	2.75419e-07	0.00210851	5.13953	NA	NA	NA	1	1	1	0	3	6.07682	1.21935	6.34246	-1.44613	6.81125	-0.880559	NA	NA	1.2259e-09	0.22271	2.26123e-10	0.148141	9.67569e-12	0.378557	NA	NA	8.47474e-07	0.877385	5.96118e-07	0.890314	4.5831e-08	0.969026	NA	NA
ARHGAP27	1.3349e-06	0.00173982	-4.83449	Cells_EBV-transformed_lymphocytes	3.96933e-07	0.00166732	5.07042	Colon_Transverse	2.75419e-07	0.00329377	5.13953	NA	NA	NA	1	1	1	0	3	6.07682	1.21935	6.34246	-1.44613	6.90701	-0.979108	NA	NA	1.2259e-09	0.22271	2.26123e-10	0.148141	4.94979e-12	0.327527	NA	NA	8.47474e-07	0.877385	5.96118e-07	0.890314	2.32753e-08	0.952957	NA	NA
ARHGAP27	1.3349e-06	0.00173982	-4.83449	Cells_EBV-transformed_lymphocytes	3.96933e-07	0.00166732	5.07042	Esophagus_Gastroesophageal_Junction	2.75419e-07	0.00246996	5.13953	NA	NA	NA	1	1	1	0	3	6.07682	1.21935	6.34246	-1.44613	6.33493	-1.51261	NA	NA	1.2259e-09	0.22271	2.26123e-10	0.148141	2.37442e-10	0.13038	NA	NA	8.47474e-07	0.877385	5.96118e-07	0.890314	7.77052e-07	0.876714	NA	NA
ARHGAP27	1.3349e-06	0.00173982	-4.83449	Cells_EBV-transformed_lymphocytes	3.96933e-07	0.00166732	5.07042	Esophagus_Mucosa	2.75419e-07	0.00246609	5.13953	NA	NA	NA	1	1	1	0	3	6.07682	1.21935	6.34246	-1.44613	6.75501	-0.888957	NA	NA	1.2259e-09	0.22271	2.26123e-10	0.148141	1.42823e-11	0.374026	NA	NA	8.47474e-07	0.877385	5.96118e-07	0.890314	2.8237e-08	0.971986	NA	NA
ARHGAP27	1.3349e-06	0.00173982	-4.83449	Cells_EBV-transformed_lymphocytes	3.96933e-07	0.00166732	5.07042	Esophagus_Muscularis	2.75419e-07	0.00541247	5.13953	NA	NA	NA	1	1	1	0	3	6.07682	1.21935	6.34246	-1.44613	6.33493	-1.51261	NA	NA	1.2259e-09	0.22271	2.26123e-10	0.148141	2.37442e-10	0.13038	NA	NA	8.47474e-07	0.877385	5.96118e-07	0.890314	5.9165e-07	0.889459	NA	NA
ARHGAP27	1.3349e-06	0.00173982	-4.83449	Cells_EBV-transformed_lymphocytes	3.96933e-07	0.00166732	5.07042	Heart_Atrial_Appendage	2.75419e-07	0.00245349	5.13953	NA	NA	NA	1	1	1	0	3	6.07682	1.21935	6.34246	-1.44613	6.67751	-0.782734	NA	NA	1.2259e-09	0.22271	2.26123e-10	0.148141	2.43032e-11	0.433784	NA	NA	8.47474e-07	0.877385	5.96118e-07	0.890314	1.17737e-07	0.969686	NA	NA
ARHGAP27	1.3349e-06	0.00173982	-4.83449	Cells_EBV-transformed_lymphocytes	3.96933e-07	0.00166732	5.07042	Heart_Left_Ventricle	2.75419e-07	0.00290654	5.13953	NA	NA	NA	1	1	1	0	3	6.07682	1.21935	6.34246	-1.44613	6.75226	-0.836259	NA	NA	1.2259e-09	0.22271	2.26123e-10	0.148141	1.45556e-11	0.403009	NA	NA	8.47474e-07	0.877385	5.96118e-07	0.890314	4.24423e-08	0.967404	NA	NA
ARHGAP27	1.3349e-06	0.00173982	-4.83449	Cells_EBV-transformed_lymphocytes	3.96933e-07	0.00166732	5.07042	Liver	5.73303e-07	0.00349944	-5	NA	NA	NA	1	1	1	0	3	6.07682	1.21935	6.34246	-1.44613	-6.18974	1.46218	NA	NA	1.2259e-09	0.22271	2.26123e-10	0.148141	6.02635e-10	0.143691	NA	NA	8.47474e-07	0.877385	5.96118e-07	0.890314	1.26517e-06	0.909091	NA	NA
ARHGAP27	1.3349e-06	0.00173982	-4.83449	Cells_EBV-transformed_lymphocytes	3.96933e-07	0.00166732	5.07042	Lung	2.75419e-07	0.00298739	5.13953	NA	NA	NA	1	1	1	0	3	6.07682	1.21935	6.34246	-1.44613	6.89405	-1.00385	NA	NA	1.2259e-09	0.22271	2.26123e-10	0.148141	5.42255e-12	0.315451	NA	NA	8.47474e-07	0.877385	5.96118e-07	0.890314	1.76134e-08	0.947383	NA	NA
ARHGAP27	1.3349e-06	0.00173982	-4.83449	Cells_EBV-transformed_lymphocytes	3.96933e-07	0.00166732	5.07042	Minor_Salivary_Gland	2.75419e-07	0.00295359	5.13953	NA	NA	NA	1	1	1	0	3	6.07682	1.21935	6.34246	-1.44613	6.72919	-0.896733	NA	NA	1.2259e-09	0.22271	2.26123e-10	0.148141	1.70612e-11	0.369861	NA	NA	8.47474e-07	0.877385	5.96118e-07	0.890314	5.63266e-08	0.963443	NA	NA
ARHGAP27	1.3349e-06	0.00173982	-4.83449	Cells_EBV-transformed_lymphocytes	3.96933e-07	0.00166732	5.07042	Nerve_Tibial	2.75419e-07	0.00231895	5.13953	NA	NA	NA	1	1	1	0	3	6.07682	1.21935	6.34246	-1.44613	6.33493	-1.51261	NA	NA	1.2259e-09	0.22271	2.26123e-10	0.148141	2.37442e-10	0.13038	NA	NA	8.47474e-07	0.877385	5.96118e-07	0.890314	5.83331e-07	0.876237	NA	NA
ARHGAP27	1.3349e-06	0.00173982	-4.83449	Cells_EBV-transformed_lymphocytes	3.96933e-07	0.00166732	5.07042	Pituitary	3.9762e-07	0.00187575	5.07009	NA	NA	NA	1	1	1	0	3	6.07682	1.21935	6.34246	-1.44613	6.83418	-1.01813	NA	NA	1.2259e-09	0.22271	2.26123e-10	0.148141	8.2476e-12	0.308616	NA	NA	8.47474e-07	0.877385	5.96118e-07	0.890314	3.98571e-08	0.945085	NA	NA
ARHGAP27	1.3349e-06	0.00173982	-4.83449	Cells_EBV-transformed_lymphocytes	3.96933e-07	0.00166732	5.07042	Prostate	2.75419e-07	0.00213719	5.13953	NA	NA	NA	1	1	1	0	3	6.07682	1.21935	6.34246	-1.44613	6.70834	-0.943632	NA	NA	1.2259e-09	0.22271	2.26123e-10	0.148141	1.96852e-11	0.345358	NA	NA	8.47474e-07	0.877385	5.96118e-07	0.890314	1.09063e-07	0.949876	NA	NA
ARHGAP27	1.3349e-06	0.00173982	-4.83449	Cells_EBV-transformed_lymphocytes	3.96933e-07	0.00166732	5.07042	Skin_Not_Sun_Exposed_Suprapubic	2.75419e-07	0.00434841	5.13953	NA	NA	NA	1	1	1	0	3	6.07682	1.21935	6.34246	-1.44613	6.88285	-0.962861	NA	NA	1.2259e-09	0.22271	2.26123e-10	0.148141	5.86687e-12	0.335617	NA	NA	8.47474e-07	0.877385	5.96118e-07	0.890314	2.84216e-08	0.949152	NA	NA
ARHGAP27	1.3349e-06	0.00173982	-4.83449	Cells_EBV-transformed_lymphocytes	3.96933e-07	0.00166732	5.07042	Skin_Sun_Exposed_Lower_leg	2.75419e-07	0.00194356	5.13953	NA	NA	NA	1	1	1	0	3	6.07682	1.21935	6.34246	-1.44613	6.86393	-0.934152	NA	NA	1.2259e-09	0.22271	2.26123e-10	0.148141	6.69917e-12	0.350225	NA	NA	8.47474e-07	0.877385	5.96118e-07	0.890314	1.90921e-08	0.953327	NA	NA
ARHGAP27	1.3349e-06	0.00173982	-4.83449	Cells_EBV-transformed_lymphocytes	3.96933e-07	0.00166732	5.07042	Small_Intestine_Terminal_Ileum	2.75419e-07	0.00630678	5.13953	NA	NA	NA	1	1	1	0	3	6.07682	1.21935	6.34246	-1.44613	7.02702	-1.02558	NA	NA	1.2259e-09	0.22271	2.26123e-10	0.148141	2.10986e-12	0.305091	NA	NA	8.47474e-07	0.877385	5.96118e-07	0.890314	6.73745e-09	0.952839	NA	NA
ARHGAP27	1.3349e-06	0.00173982	-4.83449	Cells_EBV-transformed_lymphocytes	3.96933e-07	0.00166732	5.07042	Spleen	2.75419e-07	0.00317489	5.13953	NA	NA	NA	1	1	1	0	3	6.07682	1.21935	6.34246	-1.44613	7.14751	-1.08491	NA	NA	1.2259e-09	0.22271	2.26123e-10	0.148141	8.83657e-13	0.277961	NA	NA	8.47474e-07	0.877385	5.96118e-07	0.890314	4.6632e-09	0.940848	NA	NA
ARHGAP27	1.3349e-06	0.00173982	-4.83449	Cells_EBV-transformed_lymphocytes	3.96933e-07	0.00166732	5.07042	Stomach	2.75419e-07	0.00215552	5.13953	NA	NA	NA	1	1	1	0	3	6.07682	1.21935	6.34246	-1.44613	6.33493	-1.51261	NA	NA	1.2259e-09	0.22271	2.26123e-10	0.148141	2.37442e-10	0.13038	NA	NA	8.47474e-07	0.877385	5.96118e-07	0.890314	6.21536e-07	0.897845	NA	NA
ARHGAP27	1.3349e-06	0.00173982	-4.83449	Cells_EBV-transformed_lymphocytes	3.96933e-07	0.00166732	5.07042	Testis	9.2491e-07	0.00599105	4.90698	NA	NA	NA	1	1	1	0	3	6.07682	1.21935	6.34246	-1.44613	6.00803	-1.46218	NA	NA	1.2259e-09	0.22271	2.26123e-10	0.148141	1.8779e-09	0.143691	NA	NA	8.47474e-07	0.877385	5.96118e-07	0.890314	5.44631e-06	0.864233	NA	NA
ARHGAP27	1.3349e-06	0.00173982	-4.83449	Cells_EBV-transformed_lymphocytes	3.96933e-07	0.00166732	5.07042	Thyroid	2.75419e-07	0.00166635	5.13953	NA	NA	NA	1	1	1	0	3	6.07682	1.21935	6.34246	-1.44613	6.67572	-0.788374	NA	NA	1.2259e-09	0.22271	2.26123e-10	0.148141	2.46027e-11	0.430478	NA	NA	8.47474e-07	0.877385	5.96118e-07	0.890314	6.90862e-08	0.967723	NA	NA
ARHGAP27	1.3349e-06	0.00173982	-4.83449	Cells_EBV-transformed_lymphocytes	3.96933e-07	0.00166732	5.07042	Uterus	5.73303e-07	0.0021967	-5	NA	NA	NA	1	1	1	0	3	6.07682	1.21935	6.34246	-1.44613	-6.18974	1.46218	NA	NA	1.2259e-09	0.22271	2.26123e-10	0.148141	6.02635e-10	0.143691	NA	NA	8.47474e-07	0.877385	5.96118e-07	0.890314	1.54952e-06	0.898065	NA	NA
ARHGAP27	1.3349e-06	0.00173982	-4.83449	Cells_EBV-transformed_lymphocytes	3.96933e-07	0.00166732	5.07042	Vagina	3.73546e-07	0.0021985	-5.08197	NA	NA	NA	1	1	1	0	3	6.07682	1.21935	6.34246	-1.44613	-6.38849	1.44538	NA	NA	1.2259e-09	0.22271	2.26123e-10	0.148141	1.67527e-10	0.148352	NA	NA	8.47474e-07	0.877385	5.96118e-07	0.890314	8.06111e-07	0.904369	NA	NA
ARHGAP27	1.3349e-06	0.00173982	-4.83449	Cells_EBV-transformed_lymphocytes	3.96933e-07	0.00166732	5.07042	Whole_Blood	5.73303e-07	0.00233101	-5	NA	NA	NA	1	1	1	0	3	6.07682	1.21935	6.34246	-1.44613	-6.18974	1.46218	NA	NA	1.2259e-09	0.22271	2.26123e-10	0.148141	6.02635e-10	0.143691	NA	NA	8.47474e-07	0.877385	5.96118e-07	0.890314	7.85755e-07	0.887716	NA	NA
ARHGAP27	1.3349e-06	0.00173982	-4.83449	Cells_EBV-transformed_lymphocytes	3.96933e-07	0.00166732	5.07042	smultixcan	2.82067e-07	0.00182015	5.13281	NA	NA	NA	1	1	1	0	3	6.07682	1.21935	6.34246	-1.44613	6.44506	-1.08517	NA	NA	1.2259e-09	0.22271	2.26123e-10	0.148141	2.88964e-11	0.286486	NA	NA	8.47474e-07	0.877385	5.96118e-07	0.890314	7.4897e-08	0.922658	NA	NA
ARHGAP27	1.3349e-06	0.00173982	-4.83449	Colon_Sigmoid	3.96933e-07	0.00202595	5.07042	Adipose_Subcutaneous	2.75419e-07	0.0024898	5.13953	NA	NA	NA	1	1	1	0	3	6.07682	1.21935	4.38049	-1.53939	6.84338	-0.918252	NA	NA	1.2259e-09	0.22271	1.18413e-05	0.123709	7.73485e-12	0.358487	NA	NA	8.47474e-07	0.877385	0.00743222	0.881668	3.82621e-08	0.954091	NA	NA
ARHGAP27	1.3349e-06	0.00173982	-4.83449	Colon_Sigmoid	3.96933e-07	0.00202595	5.07042	Adipose_Visceral_Omentum	2.75419e-07	0.00210314	5.13953	NA	NA	NA	1	1	1	0	3	6.07682	1.21935	4.38049	-1.53939	6.33493	-1.51261	NA	NA	1.2259e-09	0.22271	1.18413e-05	0.123709	2.37442e-10	0.13038	NA	NA	8.47474e-07	0.877385	0.00743222	0.881668	4.18972e-07	0.887723	NA	NA
ARHGAP27	1.3349e-06	0.00173982	-4.83449	Colon_Sigmoid	3.96933e-07	0.00202595	5.07042	Adrenal_Gland	5.73303e-07	0.00208404	-5	NA	NA	NA	1	1	1	0	3	6.07682	1.21935	4.38049	-1.53939	-6.18974	1.46218	NA	NA	1.2259e-09	0.22271	1.18413e-05	0.123709	6.02635e-10	0.143691	NA	NA	8.47474e-07	0.877385	0.00743222	0.881668	1.25537e-06	0.89805	NA	NA
ARHGAP27	1.3349e-06	0.00173982	-4.83449	Colon_Sigmoid	3.96933e-07	0.00202595	5.07042	Artery_Aorta	2.75419e-07	0.00183023	5.13953	NA	NA	NA	1	1	1	0	3	6.07682	1.21935	4.38049	-1.53939	6.99496	-1.13874	NA	NA	1.2259e-09	0.22271	1.18413e-05	0.123709	2.65342e-12	0.25481	NA	NA	8.47474e-07	0.877385	0.00743222	0.881668	1.22721e-08	0.923816	NA	NA
ARHGAP27	1.3349e-06	0.00173982	-4.83449	Colon_Sigmoid	3.96933e-07	0.00202595	5.07042	Artery_Coronary	2.75419e-07	0.0020391	5.13953	NA	NA	NA	1	1	1	0	3	6.07682	1.21935	4.38049	-1.53939	6.33493	-1.51261	NA	NA	1.2259e-09	0.22271	1.18413e-05	0.123709	2.37442e-10	0.13038	NA	NA	8.47474e-07	0.877385	0.00743222	0.881668	4.77659e-07	0.880967	NA	NA
ARHGAP27	1.3349e-06	0.00173982	-4.83449	Colon_Sigmoid	3.96933e-07	0.00202595	5.07042	Artery_Tibial	5.73303e-07	0.00413944	-5	NA	NA	NA	1	1	1	0	3	6.07682	1.21935	4.38049	-1.53939	-6.18974	1.46218	NA	NA	1.2259e-09	0.22271	1.18413e-05	0.123709	6.02635e-10	0.143691	NA	NA	8.47474e-07	0.877385	0.00743222	0.881668	1.79755e-06	0.889766	NA	NA
ARHGAP27	1.3349e-06	0.00173982	-4.83449	Colon_Sigmoid	3.96933e-07	0.00202595	5.07042	Brain_Caudate_basal_ganglia	3.9762e-07	0.00252364	5.07009	NA	NA	NA	1	1	1	0	3	6.07682	1.21935	4.38049	-1.53939	6.21905	-1.56303	NA	NA	1.2259e-09	0.22271	1.18413e-05	0.123709	5.00168e-10	0.118047	NA	NA	8.47474e-07	0.877385	0.00743222	0.881668	9.09734e-07	0.875666	NA	NA
ARHGAP27	1.3349e-06	0.00173982	-4.83449	Colon_Sigmoid	3.96933e-07	0.00202595	5.07042	Brain_Cerebellar_Hemisphere	2.75419e-07	0.0016052	5.13953	NA	NA	NA	1	1	1	0	3	6.07682	1.21935	4.38049	-1.53939	6.33493	-1.51261	NA	NA	1.2259e-09	0.22271	1.18413e-05	0.123709	2.37442e-10	0.13038	NA	NA	8.47474e-07	0.877385	0.00743222	0.881668	8.34476e-07	0.873404	NA	NA
ARHGAP27	1.3349e-06	0.00173982	-4.83449	Colon_Sigmoid	3.96933e-07	0.00202595	5.07042	Brain_Cerebellum	2.75419e-07	0.00245784	5.13953	NA	NA	NA	1	1	1	0	3	6.07682	1.21935	4.38049	-1.53939	6.33493	-1.51261	NA	NA	1.2259e-09	0.22271	1.18413e-05	0.123709	2.37442e-10	0.13038	NA	NA	8.47474e-07	0.877385	0.00743222	0.881668	7.7501e-07	0.871132	NA	NA
ARHGAP27	1.3349e-06	0.00173982	-4.83449	Colon_Sigmoid	3.96933e-07	0.00202595	5.07042	Brain_Cortex	2.75419e-07	0.001181	5.13953	NA	NA	NA	1	1	1	0	3	6.07682	1.21935	4.38049	-1.53939	6.78912	-0.97073	NA	NA	1.2259e-09	0.22271	1.18413e-05	0.123709	1.12823e-11	0.331683	NA	NA	8.47474e-07	0.877385	0.00743222	0.881668	5.25569e-08	0.936689	NA	NA
ARHGAP27	1.3349e-06	0.00173982	-4.83449	Colon_Sigmoid	3.96933e-07	0.00202595	5.07042	Brain_Hypothalamus	2.75419e-07	0.00236506	5.13953	NA	NA	NA	1	1	1	0	3	6.07682	1.21935	4.38049	-1.53939	6.33493	-1.51261	NA	NA	1.2259e-09	0.22271	1.18413e-05	0.123709	2.37442e-10	0.13038	NA	NA	8.47474e-07	0.877385	0.00743222	0.881668	6.32017e-07	0.892419	NA	NA
ARHGAP27	1.3349e-06	0.00173982	-4.83449	Colon_Sigmoid	3.96933e-07	0.00202595	5.07042	Brain_Nucleus_accumbens_basal_ganglia	3.9762e-07	0.00257139	5.07009	NA	NA	NA	1	1	1	0	3	6.07682	1.21935	4.38049	-1.53939	6.21905	-1.56303	NA	NA	1.2259e-09	0.22271	1.18413e-05	0.123709	5.00168e-10	0.118047	NA	NA	8.47474e-07	0.877385	0.00743222	0.881668	1.20323e-06	0.879632	NA	NA
ARHGAP27	1.3349e-06	0.00173982	-4.83449	Colon_Sigmoid	3.96933e-07	0.00202595	5.07042	Brain_Putamen_basal_ganglia	2.75419e-07	0.00186208	5.13953	NA	NA	NA	1	1	1	0	3	6.07682	1.21935	4.38049	-1.53939	6.33493	-1.51261	NA	NA	1.2259e-09	0.22271	1.18413e-05	0.123709	2.37442e-10	0.13038	NA	NA	8.47474e-07	0.877385	0.00743222	0.881668	5.36452e-07	0.862713	NA	NA
ARHGAP27	1.3349e-06	0.00173982	-4.83449	Colon_Sigmoid	3.96933e-07	0.00202595	5.07042	Brain_Spinal_cord_cervical_c-1	5.73303e-07	0.00373918	-5	NA	NA	NA	1	1	1	0	3	6.07682	1.21935	4.38049	-1.53939	-6.18974	1.46218	NA	NA	1.2259e-09	0.22271	1.18413e-05	0.123709	6.02635e-10	0.143691	NA	NA	8.47474e-07	0.877385	0.00743222	0.881668	1.14054e-06	0.906237	NA	NA
ARHGAP27	1.3349e-06	0.00173982	-4.83449	Colon_Sigmoid	3.96933e-07	0.00202595	5.07042	Brain_Substantia_nigra	5.73303e-07	0.00181259	-5	NA	NA	NA	1	1	1	0	3	6.07682	1.21935	4.38049	-1.53939	-6.18974	1.46218	NA	NA	1.2259e-09	0.22271	1.18413e-05	0.123709	6.02635e-10	0.143691	NA	NA	8.47474e-07	0.877385	0.00743222	0.881668	9.2866e-07	0.888954	NA	NA
ARHGAP27	1.3349e-06	0.00173982	-4.83449	Colon_Sigmoid	3.96933e-07	0.00202595	5.07042	Breast_Mammary_Tissue	2.75419e-07	0.00178677	5.13953	NA	NA	NA	1	1	1	0	3	6.07682	1.21935	4.38049	-1.53939	6.78972	-0.874107	NA	NA	1.2259e-09	0.22271	1.18413e-05	0.123709	1.12353e-11	0.38206	NA	NA	8.47474e-07	0.877385	0.00743222	0.881668	4.92078e-08	0.971255	NA	NA
ARHGAP27	1.3349e-06	0.00173982	-4.83449	Colon_Sigmoid	3.96933e-07	0.00202595	5.07042	Cells_EBV-transformed_lymphocytes	2.75419e-07	0.00367828	5.13953	NA	NA	NA	1	1	1	0	3	6.07682	1.21935	4.38049	-1.53939	6.06832	-0.472004	NA	NA	1.2259e-09	0.22271	1.18413e-05	0.123709	1.29259e-09	0.636924	NA	NA	8.47474e-07	0.877385	0.00743222	0.881668	2.38136e-06	0.982419	NA	NA
ARHGAP27	1.3349e-06	0.00173982	-4.83449	Colon_Sigmoid	3.96933e-07	0.00202595	5.07042	Colon_Sigmoid	2.75419e-07	0.00210851	5.13953	NA	NA	NA	1	1	1	0	3	6.07682	1.21935	4.38049	-1.53939	6.81125	-0.880559	NA	NA	1.2259e-09	0.22271	1.18413e-05	0.123709	9.67569e-12	0.378557	NA	NA	8.47474e-07	0.877385	0.00743222	0.881668	4.5831e-08	0.969026	NA	NA
ARHGAP27	1.3349e-06	0.00173982	-4.83449	Colon_Sigmoid	3.96933e-07	0.00202595	5.07042	Colon_Transverse	2.75419e-07	0.00329377	5.13953	NA	NA	NA	1	1	1	0	3	6.07682	1.21935	4.38049	-1.53939	6.90701	-0.979108	NA	NA	1.2259e-09	0.22271	1.18413e-05	0.123709	4.94979e-12	0.327527	NA	NA	8.47474e-07	0.877385	0.00743222	0.881668	2.32753e-08	0.952957	NA	NA
ARHGAP27	1.3349e-06	0.00173982	-4.83449	Colon_Sigmoid	3.96933e-07	0.00202595	5.07042	Esophagus_Gastroesophageal_Junction	2.75419e-07	0.00246996	5.13953	NA	NA	NA	1	1	1	0	3	6.07682	1.21935	4.38049	-1.53939	6.33493	-1.51261	NA	NA	1.2259e-09	0.22271	1.18413e-05	0.123709	2.37442e-10	0.13038	NA	NA	8.47474e-07	0.877385	0.00743222	0.881668	7.77052e-07	0.876714	NA	NA
ARHGAP27	1.3349e-06	0.00173982	-4.83449	Colon_Sigmoid	3.96933e-07	0.00202595	5.07042	Esophagus_Mucosa	2.75419e-07	0.00246609	5.13953	NA	NA	NA	1	1	1	0	3	6.07682	1.21935	4.38049	-1.53939	6.75501	-0.888957	NA	NA	1.2259e-09	0.22271	1.18413e-05	0.123709	1.42823e-11	0.374026	NA	NA	8.47474e-07	0.877385	0.00743222	0.881668	2.8237e-08	0.971986	NA	NA
ARHGAP27	1.3349e-06	0.00173982	-4.83449	Colon_Sigmoid	3.96933e-07	0.00202595	5.07042	Esophagus_Muscularis	2.75419e-07	0.00541247	5.13953	NA	NA	NA	1	1	1	0	3	6.07682	1.21935	4.38049	-1.53939	6.33493	-1.51261	NA	NA	1.2259e-09	0.22271	1.18413e-05	0.123709	2.37442e-10	0.13038	NA	NA	8.47474e-07	0.877385	0.00743222	0.881668	5.9165e-07	0.889459	NA	NA
ARHGAP27	1.3349e-06	0.00173982	-4.83449	Colon_Sigmoid	3.96933e-07	0.00202595	5.07042	Heart_Atrial_Appendage	2.75419e-07	0.00245349	5.13953	NA	NA	NA	1	1	1	0	3	6.07682	1.21935	4.38049	-1.53939	6.67751	-0.782734	NA	NA	1.2259e-09	0.22271	1.18413e-05	0.123709	2.43032e-11	0.433784	NA	NA	8.47474e-07	0.877385	0.00743222	0.881668	1.17737e-07	0.969686	NA	NA
ARHGAP27	1.3349e-06	0.00173982	-4.83449	Colon_Sigmoid	3.96933e-07	0.00202595	5.07042	Heart_Left_Ventricle	2.75419e-07	0.00290654	5.13953	NA	NA	NA	1	1	1	0	3	6.07682	1.21935	4.38049	-1.53939	6.75226	-0.836259	NA	NA	1.2259e-09	0.22271	1.18413e-05	0.123709	1.45556e-11	0.403009	NA	NA	8.47474e-07	0.877385	0.00743222	0.881668	4.24423e-08	0.967404	NA	NA
ARHGAP27	1.3349e-06	0.00173982	-4.83449	Colon_Sigmoid	3.96933e-07	0.00202595	5.07042	Liver	5.73303e-07	0.00349944	-5	NA	NA	NA	1	1	1	0	3	6.07682	1.21935	4.38049	-1.53939	-6.18974	1.46218	NA	NA	1.2259e-09	0.22271	1.18413e-05	0.123709	6.02635e-10	0.143691	NA	NA	8.47474e-07	0.877385	0.00743222	0.881668	1.26517e-06	0.909091	NA	NA
ARHGAP27	1.3349e-06	0.00173982	-4.83449	Colon_Sigmoid	3.96933e-07	0.00202595	5.07042	Lung	2.75419e-07	0.00298739	5.13953	NA	NA	NA	1	1	1	0	3	6.07682	1.21935	4.38049	-1.53939	6.89405	-1.00385	NA	NA	1.2259e-09	0.22271	1.18413e-05	0.123709	5.42255e-12	0.315451	NA	NA	8.47474e-07	0.877385	0.00743222	0.881668	1.76134e-08	0.947383	NA	NA
ARHGAP27	1.3349e-06	0.00173982	-4.83449	Colon_Sigmoid	3.96933e-07	0.00202595	5.07042	Minor_Salivary_Gland	2.75419e-07	0.00295359	5.13953	NA	NA	NA	1	1	1	0	3	6.07682	1.21935	4.38049	-1.53939	6.72919	-0.896733	NA	NA	1.2259e-09	0.22271	1.18413e-05	0.123709	1.70612e-11	0.369861	NA	NA	8.47474e-07	0.877385	0.00743222	0.881668	5.63266e-08	0.963443	NA	NA
ARHGAP27	1.3349e-06	0.00173982	-4.83449	Colon_Sigmoid	3.96933e-07	0.00202595	5.07042	Nerve_Tibial	2.75419e-07	0.00231895	5.13953	NA	NA	NA	1	1	1	0	3	6.07682	1.21935	4.38049	-1.53939	6.33493	-1.51261	NA	NA	1.2259e-09	0.22271	1.18413e-05	0.123709	2.37442e-10	0.13038	NA	NA	8.47474e-07	0.877385	0.00743222	0.881668	5.83331e-07	0.876237	NA	NA
ARHGAP27	1.3349e-06	0.00173982	-4.83449	Colon_Sigmoid	3.96933e-07	0.00202595	5.07042	Pituitary	3.9762e-07	0.00187575	5.07009	NA	NA	NA	1	1	1	0	3	6.07682	1.21935	4.38049	-1.53939	6.83418	-1.01813	NA	NA	1.2259e-09	0.22271	1.18413e-05	0.123709	8.2476e-12	0.308616	NA	NA	8.47474e-07	0.877385	0.00743222	0.881668	3.98571e-08	0.945085	NA	NA
ARHGAP27	1.3349e-06	0.00173982	-4.83449	Colon_Sigmoid	3.96933e-07	0.00202595	5.07042	Prostate	2.75419e-07	0.00213719	5.13953	NA	NA	NA	1	1	1	0	3	6.07682	1.21935	4.38049	-1.53939	6.70834	-0.943632	NA	NA	1.2259e-09	0.22271	1.18413e-05	0.123709	1.96852e-11	0.345358	NA	NA	8.47474e-07	0.877385	0.00743222	0.881668	1.09063e-07	0.949876	NA	NA
ARHGAP27	1.3349e-06	0.00173982	-4.83449	Colon_Sigmoid	3.96933e-07	0.00202595	5.07042	Skin_Not_Sun_Exposed_Suprapubic	2.75419e-07	0.00434841	5.13953	NA	NA	NA	1	1	1	0	3	6.07682	1.21935	4.38049	-1.53939	6.88285	-0.962861	NA	NA	1.2259e-09	0.22271	1.18413e-05	0.123709	5.86687e-12	0.335617	NA	NA	8.47474e-07	0.877385	0.00743222	0.881668	2.84216e-08	0.949152	NA	NA
ARHGAP27	1.3349e-06	0.00173982	-4.83449	Colon_Sigmoid	3.96933e-07	0.00202595	5.07042	Skin_Sun_Exposed_Lower_leg	2.75419e-07	0.00194356	5.13953	NA	NA	NA	1	1	1	0	3	6.07682	1.21935	4.38049	-1.53939	6.86393	-0.934152	NA	NA	1.2259e-09	0.22271	1.18413e-05	0.123709	6.69917e-12	0.350225	NA	NA	8.47474e-07	0.877385	0.00743222	0.881668	1.90921e-08	0.953327	NA	NA
ARHGAP27	1.3349e-06	0.00173982	-4.83449	Colon_Sigmoid	3.96933e-07	0.00202595	5.07042	Small_Intestine_Terminal_Ileum	2.75419e-07	0.00630678	5.13953	NA	NA	NA	1	1	1	0	3	6.07682	1.21935	4.38049	-1.53939	7.02702	-1.02558	NA	NA	1.2259e-09	0.22271	1.18413e-05	0.123709	2.10986e-12	0.305091	NA	NA	8.47474e-07	0.877385	0.00743222	0.881668	6.73745e-09	0.952839	NA	NA
ARHGAP27	1.3349e-06	0.00173982	-4.83449	Colon_Sigmoid	3.96933e-07	0.00202595	5.07042	Spleen	2.75419e-07	0.00317489	5.13953	NA	NA	NA	1	1	1	0	3	6.07682	1.21935	4.38049	-1.53939	7.14751	-1.08491	NA	NA	1.2259e-09	0.22271	1.18413e-05	0.123709	8.83657e-13	0.277961	NA	NA	8.47474e-07	0.877385	0.00743222	0.881668	4.6632e-09	0.940848	NA	NA
ARHGAP27	1.3349e-06	0.00173982	-4.83449	Colon_Sigmoid	3.96933e-07	0.00202595	5.07042	Stomach	2.75419e-07	0.00215552	5.13953	NA	NA	NA	1	1	1	0	3	6.07682	1.21935	4.38049	-1.53939	6.33493	-1.51261	NA	NA	1.2259e-09	0.22271	1.18413e-05	0.123709	2.37442e-10	0.13038	NA	NA	8.47474e-07	0.877385	0.00743222	0.881668	6.21536e-07	0.897845	NA	NA
ARHGAP27	1.3349e-06	0.00173982	-4.83449	Colon_Sigmoid	3.96933e-07	0.00202595	5.07042	Testis	9.2491e-07	0.00599105	4.90698	NA	NA	NA	1	1	1	0	3	6.07682	1.21935	4.38049	-1.53939	6.00803	-1.46218	NA	NA	1.2259e-09	0.22271	1.18413e-05	0.123709	1.8779e-09	0.143691	NA	NA	8.47474e-07	0.877385	0.00743222	0.881668	5.44631e-06	0.864233	NA	NA
ARHGAP27	1.3349e-06	0.00173982	-4.83449	Colon_Sigmoid	3.96933e-07	0.00202595	5.07042	Thyroid	2.75419e-07	0.00166635	5.13953	NA	NA	NA	1	1	1	0	3	6.07682	1.21935	4.38049	-1.53939	6.67572	-0.788374	NA	NA	1.2259e-09	0.22271	1.18413e-05	0.123709	2.46027e-11	0.430478	NA	NA	8.47474e-07	0.877385	0.00743222	0.881668	6.90862e-08	0.967723	NA	NA
ARHGAP27	1.3349e-06	0.00173982	-4.83449	Colon_Sigmoid	3.96933e-07	0.00202595	5.07042	Uterus	5.73303e-07	0.0021967	-5	NA	NA	NA	1	1	1	0	3	6.07682	1.21935	4.38049	-1.53939	-6.18974	1.46218	NA	NA	1.2259e-09	0.22271	1.18413e-05	0.123709	6.02635e-10	0.143691	NA	NA	8.47474e-07	0.877385	0.00743222	0.881668	1.54952e-06	0.898065	NA	NA
ARHGAP27	1.3349e-06	0.00173982	-4.83449	Colon_Sigmoid	3.96933e-07	0.00202595	5.07042	Vagina	3.73546e-07	0.0021985	-5.08197	NA	NA	NA	1	1	1	0	3	6.07682	1.21935	4.38049	-1.53939	-6.38849	1.44538	NA	NA	1.2259e-09	0.22271	1.18413e-05	0.123709	1.67527e-10	0.148352	NA	NA	8.47474e-07	0.877385	0.00743222	0.881668	8.06111e-07	0.904369	NA	NA
ARHGAP27	1.3349e-06	0.00173982	-4.83449	Colon_Sigmoid	3.96933e-07	0.00202595	5.07042	Whole_Blood	5.73303e-07	0.00233101	-5	NA	NA	NA	1	1	1	0	3	6.07682	1.21935	4.38049	-1.53939	-6.18974	1.46218	NA	NA	1.2259e-09	0.22271	1.18413e-05	0.123709	6.02635e-10	0.143691	NA	NA	8.47474e-07	0.877385	0.00743222	0.881668	7.85755e-07	0.887716	NA	NA
ARHGAP27	1.3349e-06	0.00173982	-4.83449	Colon_Sigmoid	3.96933e-07	0.00202595	5.07042	smultixcan	2.82067e-07	0.00182015	5.13281	NA	NA	NA	1	1	1	0	3	6.07682	1.21935	4.38049	-1.53939	6.44506	-1.08517	NA	NA	1.2259e-09	0.22271	1.18413e-05	0.123709	2.88964e-11	0.286486	NA	NA	8.47474e-07	0.877385	0.00743222	0.881668	7.4897e-08	0.922658	NA	NA
ARHGAP27	1.3349e-06	0.00173982	-4.83449	Esophagus_Gastroesophageal_Junction	1.98087e-07	0.00100945	5.20112	Adipose_Subcutaneous	2.75419e-07	0.0024898	5.13953	NA	NA	NA	1	1	1	0	3	6.07682	1.21935	6.99321	-1.10645	6.84338	-0.918252	NA	NA	1.2259e-09	0.22271	2.68659e-12	0.26853	7.73485e-12	0.358487	NA	NA	8.47474e-07	0.877385	1.66824e-08	0.933841	3.82621e-08	0.954091	NA	NA
ARHGAP27	1.3349e-06	0.00173982	-4.83449	Esophagus_Gastroesophageal_Junction	1.98087e-07	0.00100945	5.20112	Adipose_Visceral_Omentum	2.75419e-07	0.00210314	5.13953	NA	NA	NA	1	1	1	0	3	6.07682	1.21935	6.99321	-1.10645	6.33493	-1.51261	NA	NA	1.2259e-09	0.22271	2.68659e-12	0.26853	2.37442e-10	0.13038	NA	NA	8.47474e-07	0.877385	1.66824e-08	0.933841	4.18972e-07	0.887723	NA	NA
ARHGAP27	1.3349e-06	0.00173982	-4.83449	Esophagus_Gastroesophageal_Junction	1.98087e-07	0.00100945	5.20112	Adrenal_Gland	5.73303e-07	0.00208404	-5	NA	NA	NA	1	1	1	0	3	6.07682	1.21935	6.99321	-1.10645	-6.18974	1.46218	NA	NA	1.2259e-09	0.22271	2.68659e-12	0.26853	6.02635e-10	0.143691	NA	NA	8.47474e-07	0.877385	1.66824e-08	0.933841	1.25537e-06	0.89805	NA	NA
ARHGAP27	1.3349e-06	0.00173982	-4.83449	Esophagus_Gastroesophageal_Junction	1.98087e-07	0.00100945	5.20112	Artery_Aorta	2.75419e-07	0.00183023	5.13953	NA	NA	NA	1	1	1	0	3	6.07682	1.21935	6.99321	-1.10645	6.99496	-1.13874	NA	NA	1.2259e-09	0.22271	2.68659e-12	0.26853	2.65342e-12	0.25481	NA	NA	8.47474e-07	0.877385	1.66824e-08	0.933841	1.22721e-08	0.923816	NA	NA
ARHGAP27	1.3349e-06	0.00173982	-4.83449	Esophagus_Gastroesophageal_Junction	1.98087e-07	0.00100945	5.20112	Artery_Coronary	2.75419e-07	0.0020391	5.13953	NA	NA	NA	1	1	1	0	3	6.07682	1.21935	6.99321	-1.10645	6.33493	-1.51261	NA	NA	1.2259e-09	0.22271	2.68659e-12	0.26853	2.37442e-10	0.13038	NA	NA	8.47474e-07	0.877385	1.66824e-08	0.933841	4.77659e-07	0.880967	NA	NA
ARHGAP27	1.3349e-06	0.00173982	-4.83449	Esophagus_Gastroesophageal_Junction	1.98087e-07	0.00100945	5.20112	Artery_Tibial	5.73303e-07	0.00413944	-5	NA	NA	NA	1	1	1	0	3	6.07682	1.21935	6.99321	-1.10645	-6.18974	1.46218	NA	NA	1.2259e-09	0.22271	2.68659e-12	0.26853	6.02635e-10	0.143691	NA	NA	8.47474e-07	0.877385	1.66824e-08	0.933841	1.79755e-06	0.889766	NA	NA
ARHGAP27	1.3349e-06	0.00173982	-4.83449	Esophagus_Gastroesophageal_Junction	1.98087e-07	0.00100945	5.20112	Brain_Caudate_basal_ganglia	3.9762e-07	0.00252364	5.07009	NA	NA	NA	1	1	1	0	3	6.07682	1.21935	6.99321	-1.10645	6.21905	-1.56303	NA	NA	1.2259e-09	0.22271	2.68659e-12	0.26853	5.00168e-10	0.118047	NA	NA	8.47474e-07	0.877385	1.66824e-08	0.933841	9.09734e-07	0.875666	NA	NA
ARHGAP27	1.3349e-06	0.00173982	-4.83449	Esophagus_Gastroesophageal_Junction	1.98087e-07	0.00100945	5.20112	Brain_Cerebellar_Hemisphere	2.75419e-07	0.0016052	5.13953	NA	NA	NA	1	1	1	0	3	6.07682	1.21935	6.99321	-1.10645	6.33493	-1.51261	NA	NA	1.2259e-09	0.22271	2.68659e-12	0.26853	2.37442e-10	0.13038	NA	NA	8.47474e-07	0.877385	1.66824e-08	0.933841	8.34476e-07	0.873404	NA	NA
ARHGAP27	1.3349e-06	0.00173982	-4.83449	Esophagus_Gastroesophageal_Junction	1.98087e-07	0.00100945	5.20112	Brain_Cerebellum	2.75419e-07	0.00245784	5.13953	NA	NA	NA	1	1	1	0	3	6.07682	1.21935	6.99321	-1.10645	6.33493	-1.51261	NA	NA	1.2259e-09	0.22271	2.68659e-12	0.26853	2.37442e-10	0.13038	NA	NA	8.47474e-07	0.877385	1.66824e-08	0.933841	7.7501e-07	0.871132	NA	NA
ARHGAP27	1.3349e-06	0.00173982	-4.83449	Esophagus_Gastroesophageal_Junction	1.98087e-07	0.00100945	5.20112	Brain_Cortex	2.75419e-07	0.001181	5.13953	NA	NA	NA	1	1	1	0	3	6.07682	1.21935	6.99321	-1.10645	6.78912	-0.97073	NA	NA	1.2259e-09	0.22271	2.68659e-12	0.26853	1.12823e-11	0.331683	NA	NA	8.47474e-07	0.877385	1.66824e-08	0.933841	5.25569e-08	0.936689	NA	NA
ARHGAP27	1.3349e-06	0.00173982	-4.83449	Esophagus_Gastroesophageal_Junction	1.98087e-07	0.00100945	5.20112	Brain_Hypothalamus	2.75419e-07	0.00236506	5.13953	NA	NA	NA	1	1	1	0	3	6.07682	1.21935	6.99321	-1.10645	6.33493	-1.51261	NA	NA	1.2259e-09	0.22271	2.68659e-12	0.26853	2.37442e-10	0.13038	NA	NA	8.47474e-07	0.877385	1.66824e-08	0.933841	6.32017e-07	0.892419	NA	NA
ARHGAP27	1.3349e-06	0.00173982	-4.83449	Esophagus_Gastroesophageal_Junction	1.98087e-07	0.00100945	5.20112	Brain_Nucleus_accumbens_basal_ganglia	3.9762e-07	0.00257139	5.07009	NA	NA	NA	1	1	1	0	3	6.07682	1.21935	6.99321	-1.10645	6.21905	-1.56303	NA	NA	1.2259e-09	0.22271	2.68659e-12	0.26853	5.00168e-10	0.118047	NA	NA	8.47474e-07	0.877385	1.66824e-08	0.933841	1.20323e-06	0.879632	NA	NA
ARHGAP27	1.3349e-06	0.00173982	-4.83449	Esophagus_Gastroesophageal_Junction	1.98087e-07	0.00100945	5.20112	Brain_Putamen_basal_ganglia	2.75419e-07	0.00186208	5.13953	NA	NA	NA	1	1	1	0	3	6.07682	1.21935	6.99321	-1.10645	6.33493	-1.51261	NA	NA	1.2259e-09	0.22271	2.68659e-12	0.26853	2.37442e-10	0.13038	NA	NA	8.47474e-07	0.877385	1.66824e-08	0.933841	5.36452e-07	0.862713	NA	NA
ARHGAP27	1.3349e-06	0.00173982	-4.83449	Esophagus_Gastroesophageal_Junction	1.98087e-07	0.00100945	5.20112	Brain_Spinal_cord_cervical_c-1	5.73303e-07	0.00373918	-5	NA	NA	NA	1	1	1	0	3	6.07682	1.21935	6.99321	-1.10645	-6.18974	1.46218	NA	NA	1.2259e-09	0.22271	2.68659e-12	0.26853	6.02635e-10	0.143691	NA	NA	8.47474e-07	0.877385	1.66824e-08	0.933841	1.14054e-06	0.906237	NA	NA
ARHGAP27	1.3349e-06	0.00173982	-4.83449	Esophagus_Gastroesophageal_Junction	1.98087e-07	0.00100945	5.20112	Brain_Substantia_nigra	5.73303e-07	0.00181259	-5	NA	NA	NA	1	1	1	0	3	6.07682	1.21935	6.99321	-1.10645	-6.18974	1.46218	NA	NA	1.2259e-09	0.22271	2.68659e-12	0.26853	6.02635e-10	0.143691	NA	NA	8.47474e-07	0.877385	1.66824e-08	0.933841	9.2866e-07	0.888954	NA	NA
ARHGAP27	1.3349e-06	0.00173982	-4.83449	Esophagus_Gastroesophageal_Junction	1.98087e-07	0.00100945	5.20112	Breast_Mammary_Tissue	2.75419e-07	0.00178677	5.13953	NA	NA	NA	1	1	1	0	3	6.07682	1.21935	6.99321	-1.10645	6.78972	-0.874107	NA	NA	1.2259e-09	0.22271	2.68659e-12	0.26853	1.12353e-11	0.38206	NA	NA	8.47474e-07	0.877385	1.66824e-08	0.933841	4.92078e-08	0.971255	NA	NA
ARHGAP27	1.3349e-06	0.00173982	-4.83449	Esophagus_Gastroesophageal_Junction	1.98087e-07	0.00100945	5.20112	Cells_EBV-transformed_lymphocytes	2.75419e-07	0.00367828	5.13953	NA	NA	NA	1	1	1	0	3	6.07682	1.21935	6.99321	-1.10645	6.06832	-0.472004	NA	NA	1.2259e-09	0.22271	2.68659e-12	0.26853	1.29259e-09	0.636924	NA	NA	8.47474e-07	0.877385	1.66824e-08	0.933841	2.38136e-06	0.982419	NA	NA
ARHGAP27	1.3349e-06	0.00173982	-4.83449	Esophagus_Gastroesophageal_Junction	1.98087e-07	0.00100945	5.20112	Colon_Sigmoid	2.75419e-07	0.00210851	5.13953	NA	NA	NA	1	1	1	0	3	6.07682	1.21935	6.99321	-1.10645	6.81125	-0.880559	NA	NA	1.2259e-09	0.22271	2.68659e-12	0.26853	9.67569e-12	0.378557	NA	NA	8.47474e-07	0.877385	1.66824e-08	0.933841	4.5831e-08	0.969026	NA	NA
ARHGAP27	1.3349e-06	0.00173982	-4.83449	Esophagus_Gastroesophageal_Junction	1.98087e-07	0.00100945	5.20112	Colon_Transverse	2.75419e-07	0.00329377	5.13953	NA	NA	NA	1	1	1	0	3	6.07682	1.21935	6.99321	-1.10645	6.90701	-0.979108	NA	NA	1.2259e-09	0.22271	2.68659e-12	0.26853	4.94979e-12	0.327527	NA	NA	8.47474e-07	0.877385	1.66824e-08	0.933841	2.32753e-08	0.952957	NA	NA
ARHGAP27	1.3349e-06	0.00173982	-4.83449	Esophagus_Gastroesophageal_Junction	1.98087e-07	0.00100945	5.20112	Esophagus_Gastroesophageal_Junction	2.75419e-07	0.00246996	5.13953	NA	NA	NA	1	1	1	0	3	6.07682	1.21935	6.99321	-1.10645	6.33493	-1.51261	NA	NA	1.2259e-09	0.22271	2.68659e-12	0.26853	2.37442e-10	0.13038	NA	NA	8.47474e-07	0.877385	1.66824e-08	0.933841	7.77052e-07	0.876714	NA	NA
ARHGAP27	1.3349e-06	0.00173982	-4.83449	Esophagus_Gastroesophageal_Junction	1.98087e-07	0.00100945	5.20112	Esophagus_Mucosa	2.75419e-07	0.00246609	5.13953	NA	NA	NA	1	1	1	0	3	6.07682	1.21935	6.99321	-1.10645	6.75501	-0.888957	NA	NA	1.2259e-09	0.22271	2.68659e-12	0.26853	1.42823e-11	0.374026	NA	NA	8.47474e-07	0.877385	1.66824e-08	0.933841	2.8237e-08	0.971986	NA	NA
ARHGAP27	1.3349e-06	0.00173982	-4.83449	Esophagus_Gastroesophageal_Junction	1.98087e-07	0.00100945	5.20112	Esophagus_Muscularis	2.75419e-07	0.00541247	5.13953	NA	NA	NA	1	1	1	0	3	6.07682	1.21935	6.99321	-1.10645	6.33493	-1.51261	NA	NA	1.2259e-09	0.22271	2.68659e-12	0.26853	2.37442e-10	0.13038	NA	NA	8.47474e-07	0.877385	1.66824e-08	0.933841	5.9165e-07	0.889459	NA	NA
ARHGAP27	1.3349e-06	0.00173982	-4.83449	Esophagus_Gastroesophageal_Junction	1.98087e-07	0.00100945	5.20112	Heart_Atrial_Appendage	2.75419e-07	0.00245349	5.13953	NA	NA	NA	1	1	1	0	3	6.07682	1.21935	6.99321	-1.10645	6.67751	-0.782734	NA	NA	1.2259e-09	0.22271	2.68659e-12	0.26853	2.43032e-11	0.433784	NA	NA	8.47474e-07	0.877385	1.66824e-08	0.933841	1.17737e-07	0.969686	NA	NA
ARHGAP27	1.3349e-06	0.00173982	-4.83449	Esophagus_Gastroesophageal_Junction	1.98087e-07	0.00100945	5.20112	Heart_Left_Ventricle	2.75419e-07	0.00290654	5.13953	NA	NA	NA	1	1	1	0	3	6.07682	1.21935	6.99321	-1.10645	6.75226	-0.836259	NA	NA	1.2259e-09	0.22271	2.68659e-12	0.26853	1.45556e-11	0.403009	NA	NA	8.47474e-07	0.877385	1.66824e-08	0.933841	4.24423e-08	0.967404	NA	NA
ARHGAP27	1.3349e-06	0.00173982	-4.83449	Esophagus_Gastroesophageal_Junction	1.98087e-07	0.00100945	5.20112	Liver	5.73303e-07	0.00349944	-5	NA	NA	NA	1	1	1	0	3	6.07682	1.21935	6.99321	-1.10645	-6.18974	1.46218	NA	NA	1.2259e-09	0.22271	2.68659e-12	0.26853	6.02635e-10	0.143691	NA	NA	8.47474e-07	0.877385	1.66824e-08	0.933841	1.26517e-06	0.909091	NA	NA
ARHGAP27	1.3349e-06	0.00173982	-4.83449	Esophagus_Gastroesophageal_Junction	1.98087e-07	0.00100945	5.20112	Lung	2.75419e-07	0.00298739	5.13953	NA	NA	NA	1	1	1	0	3	6.07682	1.21935	6.99321	-1.10645	6.89405	-1.00385	NA	NA	1.2259e-09	0.22271	2.68659e-12	0.26853	5.42255e-12	0.315451	NA	NA	8.47474e-07	0.877385	1.66824e-08	0.933841	1.76134e-08	0.947383	NA	NA
ARHGAP27	1.3349e-06	0.00173982	-4.83449	Esophagus_Gastroesophageal_Junction	1.98087e-07	0.00100945	5.20112	Minor_Salivary_Gland	2.75419e-07	0.00295359	5.13953	NA	NA	NA	1	1	1	0	3	6.07682	1.21935	6.99321	-1.10645	6.72919	-0.896733	NA	NA	1.2259e-09	0.22271	2.68659e-12	0.26853	1.70612e-11	0.369861	NA	NA	8.47474e-07	0.877385	1.66824e-08	0.933841	5.63266e-08	0.963443	NA	NA
ARHGAP27	1.3349e-06	0.00173982	-4.83449	Esophagus_Gastroesophageal_Junction	1.98087e-07	0.00100945	5.20112	Nerve_Tibial	2.75419e-07	0.00231895	5.13953	NA	NA	NA	1	1	1	0	3	6.07682	1.21935	6.99321	-1.10645	6.33493	-1.51261	NA	NA	1.2259e-09	0.22271	2.68659e-12	0.26853	2.37442e-10	0.13038	NA	NA	8.47474e-07	0.877385	1.66824e-08	0.933841	5.83331e-07	0.876237	NA	NA
ARHGAP27	1.3349e-06	0.00173982	-4.83449	Esophagus_Gastroesophageal_Junction	1.98087e-07	0.00100945	5.20112	Pituitary	3.9762e-07	0.00187575	5.07009	NA	NA	NA	1	1	1	0	3	6.07682	1.21935	6.99321	-1.10645	6.83418	-1.01813	NA	NA	1.2259e-09	0.22271	2.68659e-12	0.26853	8.2476e-12	0.308616	NA	NA	8.47474e-07	0.877385	1.66824e-08	0.933841	3.98571e-08	0.945085	NA	NA
ARHGAP27	1.3349e-06	0.00173982	-4.83449	Esophagus_Gastroesophageal_Junction	1.98087e-07	0.00100945	5.20112	Prostate	2.75419e-07	0.00213719	5.13953	NA	NA	NA	1	1	1	0	3	6.07682	1.21935	6.99321	-1.10645	6.70834	-0.943632	NA	NA	1.2259e-09	0.22271	2.68659e-12	0.26853	1.96852e-11	0.345358	NA	NA	8.47474e-07	0.877385	1.66824e-08	0.933841	1.09063e-07	0.949876	NA	NA
ARHGAP27	1.3349e-06	0.00173982	-4.83449	Esophagus_Gastroesophageal_Junction	1.98087e-07	0.00100945	5.20112	Skin_Not_Sun_Exposed_Suprapubic	2.75419e-07	0.00434841	5.13953	NA	NA	NA	1	1	1	0	3	6.07682	1.21935	6.99321	-1.10645	6.88285	-0.962861	NA	NA	1.2259e-09	0.22271	2.68659e-12	0.26853	5.86687e-12	0.335617	NA	NA	8.47474e-07	0.877385	1.66824e-08	0.933841	2.84216e-08	0.949152	NA	NA
ARHGAP27	1.3349e-06	0.00173982	-4.83449	Esophagus_Gastroesophageal_Junction	1.98087e-07	0.00100945	5.20112	Skin_Sun_Exposed_Lower_leg	2.75419e-07	0.00194356	5.13953	NA	NA	NA	1	1	1	0	3	6.07682	1.21935	6.99321	-1.10645	6.86393	-0.934152	NA	NA	1.2259e-09	0.22271	2.68659e-12	0.26853	6.69917e-12	0.350225	NA	NA	8.47474e-07	0.877385	1.66824e-08	0.933841	1.90921e-08	0.953327	NA	NA
ARHGAP27	1.3349e-06	0.00173982	-4.83449	Esophagus_Gastroesophageal_Junction	1.98087e-07	0.00100945	5.20112	Small_Intestine_Terminal_Ileum	2.75419e-07	0.00630678	5.13953	NA	NA	NA	1	1	1	0	3	6.07682	1.21935	6.99321	-1.10645	7.02702	-1.02558	NA	NA	1.2259e-09	0.22271	2.68659e-12	0.26853	2.10986e-12	0.305091	NA	NA	8.47474e-07	0.877385	1.66824e-08	0.933841	6.73745e-09	0.952839	NA	NA
ARHGAP27	1.3349e-06	0.00173982	-4.83449	Esophagus_Gastroesophageal_Junction	1.98087e-07	0.00100945	5.20112	Spleen	2.75419e-07	0.00317489	5.13953	NA	NA	NA	1	1	1	0	3	6.07682	1.21935	6.99321	-1.10645	7.14751	-1.08491	NA	NA	1.2259e-09	0.22271	2.68659e-12	0.26853	8.83657e-13	0.277961	NA	NA	8.47474e-07	0.877385	1.66824e-08	0.933841	4.6632e-09	0.940848	NA	NA
ARHGAP27	1.3349e-06	0.00173982	-4.83449	Esophagus_Gastroesophageal_Junction	1.98087e-07	0.00100945	5.20112	Stomach	2.75419e-07	0.00215552	5.13953	NA	NA	NA	1	1	1	0	3	6.07682	1.21935	6.99321	-1.10645	6.33493	-1.51261	NA	NA	1.2259e-09	0.22271	2.68659e-12	0.26853	2.37442e-10	0.13038	NA	NA	8.47474e-07	0.877385	1.66824e-08	0.933841	6.21536e-07	0.897845	NA	NA
ARHGAP27	1.3349e-06	0.00173982	-4.83449	Esophagus_Gastroesophageal_Junction	1.98087e-07	0.00100945	5.20112	Testis	9.2491e-07	0.00599105	4.90698	NA	NA	NA	1	1	1	0	3	6.07682	1.21935	6.99321	-1.10645	6.00803	-1.46218	NA	NA	1.2259e-09	0.22271	2.68659e-12	0.26853	1.8779e-09	0.143691	NA	NA	8.47474e-07	0.877385	1.66824e-08	0.933841	5.44631e-06	0.864233	NA	NA
ARHGAP27	1.3349e-06	0.00173982	-4.83449	Esophagus_Gastroesophageal_Junction	1.98087e-07	0.00100945	5.20112	Thyroid	2.75419e-07	0.00166635	5.13953	NA	NA	NA	1	1	1	0	3	6.07682	1.21935	6.99321	-1.10645	6.67572	-0.788374	NA	NA	1.2259e-09	0.22271	2.68659e-12	0.26853	2.46027e-11	0.430478	NA	NA	8.47474e-07	0.877385	1.66824e-08	0.933841	6.90862e-08	0.967723	NA	NA
ARHGAP27	1.3349e-06	0.00173982	-4.83449	Esophagus_Gastroesophageal_Junction	1.98087e-07	0.00100945	5.20112	Uterus	5.73303e-07	0.0021967	-5	NA	NA	NA	1	1	1	0	3	6.07682	1.21935	6.99321	-1.10645	-6.18974	1.46218	NA	NA	1.2259e-09	0.22271	2.68659e-12	0.26853	6.02635e-10	0.143691	NA	NA	8.47474e-07	0.877385	1.66824e-08	0.933841	1.54952e-06	0.898065	NA	NA
ARHGAP27	1.3349e-06	0.00173982	-4.83449	Esophagus_Gastroesophageal_Junction	1.98087e-07	0.00100945	5.20112	Vagina	3.73546e-07	0.0021985	-5.08197	NA	NA	NA	1	1	1	0	3	6.07682	1.21935	6.99321	-1.10645	-6.38849	1.44538	NA	NA	1.2259e-09	0.22271	2.68659e-12	0.26853	1.67527e-10	0.148352	NA	NA	8.47474e-07	0.877385	1.66824e-08	0.933841	8.06111e-07	0.904369	NA	NA
ARHGAP27	1.3349e-06	0.00173982	-4.83449	Esophagus_Gastroesophageal_Junction	1.98087e-07	0.00100945	5.20112	Whole_Blood	5.73303e-07	0.00233101	-5	NA	NA	NA	1	1	1	0	3	6.07682	1.21935	6.99321	-1.10645	-6.18974	1.46218	NA	NA	1.2259e-09	0.22271	2.68659e-12	0.26853	6.02635e-10	0.143691	NA	NA	8.47474e-07	0.877385	1.66824e-08	0.933841	7.85755e-07	0.887716	NA	NA
ARHGAP27	1.3349e-06	0.00173982	-4.83449	Esophagus_Gastroesophageal_Junction	1.98087e-07	0.00100945	5.20112	smultixcan	2.82067e-07	0.00182015	5.13281	NA	NA	NA	1	1	1	0	3	6.07682	1.21935	6.99321	-1.10645	6.44506	-1.08517	NA	NA	1.2259e-09	0.22271	2.68659e-12	0.26853	2.88964e-11	0.286486	NA	NA	8.47474e-07	0.877385	1.66824e-08	0.933841	7.4897e-08	0.922658	NA	NA
ARHGAP27	1.3349e-06	0.00173982	-4.83449	Esophagus_Muscularis	3.51591e-07	0.00377046	5.09346	Adipose_Subcutaneous	2.75419e-07	0.0024898	5.13953	NA	NA	NA	1	1	1	0	3	6.07682	1.21935	4.71122	-1.53698	6.84338	-0.918252	NA	NA	1.2259e-09	0.22271	2.46244e-06	0.124297	7.73485e-12	0.358487	NA	NA	8.47474e-07	0.877385	0.00234345	0.880086	3.82621e-08	0.954091	NA	NA
ARHGAP27	1.3349e-06	0.00173982	-4.83449	Esophagus_Muscularis	3.51591e-07	0.00377046	5.09346	Adipose_Visceral_Omentum	2.75419e-07	0.00210314	5.13953	NA	NA	NA	1	1	1	0	3	6.07682	1.21935	4.71122	-1.53698	6.33493	-1.51261	NA	NA	1.2259e-09	0.22271	2.46244e-06	0.124297	2.37442e-10	0.13038	NA	NA	8.47474e-07	0.877385	0.00234345	0.880086	4.18972e-07	0.887723	NA	NA
ARHGAP27	1.3349e-06	0.00173982	-4.83449	Esophagus_Muscularis	3.51591e-07	0.00377046	5.09346	Adrenal_Gland	5.73303e-07	0.00208404	-5	NA	NA	NA	1	1	1	0	3	6.07682	1.21935	4.71122	-1.53698	-6.18974	1.46218	NA	NA	1.2259e-09	0.22271	2.46244e-06	0.124297	6.02635e-10	0.143691	NA	NA	8.47474e-07	0.877385	0.00234345	0.880086	1.25537e-06	0.89805	NA	NA
ARHGAP27	1.3349e-06	0.00173982	-4.83449	Esophagus_Muscularis	3.51591e-07	0.00377046	5.09346	Artery_Aorta	2.75419e-07	0.00183023	5.13953	NA	NA	NA	1	1	1	0	3	6.07682	1.21935	4.71122	-1.53698	6.99496	-1.13874	NA	NA	1.2259e-09	0.22271	2.46244e-06	0.124297	2.65342e-12	0.25481	NA	NA	8.47474e-07	0.877385	0.00234345	0.880086	1.22721e-08	0.923816	NA	NA
ARHGAP27	1.3349e-06	0.00173982	-4.83449	Esophagus_Muscularis	3.51591e-07	0.00377046	5.09346	Artery_Coronary	2.75419e-07	0.0020391	5.13953	NA	NA	NA	1	1	1	0	3	6.07682	1.21935	4.71122	-1.53698	6.33493	-1.51261	NA	NA	1.2259e-09	0.22271	2.46244e-06	0.124297	2.37442e-10	0.13038	NA	NA	8.47474e-07	0.877385	0.00234345	0.880086	4.77659e-07	0.880967	NA	NA
ARHGAP27	1.3349e-06	0.00173982	-4.83449	Esophagus_Muscularis	3.51591e-07	0.00377046	5.09346	Artery_Tibial	5.73303e-07	0.00413944	-5	NA	NA	NA	1	1	1	0	3	6.07682	1.21935	4.71122	-1.53698	-6.18974	1.46218	NA	NA	1.2259e-09	0.22271	2.46244e-06	0.124297	6.02635e-10	0.143691	NA	NA	8.47474e-07	0.877385	0.00234345	0.880086	1.79755e-06	0.889766	NA	NA
ARHGAP27	1.3349e-06	0.00173982	-4.83449	Esophagus_Muscularis	3.51591e-07	0.00377046	5.09346	Brain_Caudate_basal_ganglia	3.9762e-07	0.00252364	5.07009	NA	NA	NA	1	1	1	0	3	6.07682	1.21935	4.71122	-1.53698	6.21905	-1.56303	NA	NA	1.2259e-09	0.22271	2.46244e-06	0.124297	5.00168e-10	0.118047	NA	NA	8.47474e-07	0.877385	0.00234345	0.880086	9.09734e-07	0.875666	NA	NA
ARHGAP27	1.3349e-06	0.00173982	-4.83449	Esophagus_Muscularis	3.51591e-07	0.00377046	5.09346	Brain_Cerebellar_Hemisphere	2.75419e-07	0.0016052	5.13953	NA	NA	NA	1	1	1	0	3	6.07682	1.21935	4.71122	-1.53698	6.33493	-1.51261	NA	NA	1.2259e-09	0.22271	2.46244e-06	0.124297	2.37442e-10	0.13038	NA	NA	8.47474e-07	0.877385	0.00234345	0.880086	8.34476e-07	0.873404	NA	NA
ARHGAP27	1.3349e-06	0.00173982	-4.83449	Esophagus_Muscularis	3.51591e-07	0.00377046	5.09346	Brain_Cerebellum	2.75419e-07	0.00245784	5.13953	NA	NA	NA	1	1	1	0	3	6.07682	1.21935	4.71122	-1.53698	6.33493	-1.51261	NA	NA	1.2259e-09	0.22271	2.46244e-06	0.124297	2.37442e-10	0.13038	NA	NA	8.47474e-07	0.877385	0.00234345	0.880086	7.7501e-07	0.871132	NA	NA
ARHGAP27	1.3349e-06	0.00173982	-4.83449	Esophagus_Muscularis	3.51591e-07	0.00377046	5.09346	Brain_Cortex	2.75419e-07	0.001181	5.13953	NA	NA	NA	1	1	1	0	3	6.07682	1.21935	4.71122	-1.53698	6.78912	-0.97073	NA	NA	1.2259e-09	0.22271	2.46244e-06	0.124297	1.12823e-11	0.331683	NA	NA	8.47474e-07	0.877385	0.00234345	0.880086	5.25569e-08	0.936689	NA	NA
ARHGAP27	1.3349e-06	0.00173982	-4.83449	Esophagus_Muscularis	3.51591e-07	0.00377046	5.09346	Brain_Hypothalamus	2.75419e-07	0.00236506	5.13953	NA	NA	NA	1	1	1	0	3	6.07682	1.21935	4.71122	-1.53698	6.33493	-1.51261	NA	NA	1.2259e-09	0.22271	2.46244e-06	0.124297	2.37442e-10	0.13038	NA	NA	8.47474e-07	0.877385	0.00234345	0.880086	6.32017e-07	0.892419	NA	NA
ARHGAP27	1.3349e-06	0.00173982	-4.83449	Esophagus_Muscularis	3.51591e-07	0.00377046	5.09346	Brain_Nucleus_accumbens_basal_ganglia	3.9762e-07	0.00257139	5.07009	NA	NA	NA	1	1	1	0	3	6.07682	1.21935	4.71122	-1.53698	6.21905	-1.56303	NA	NA	1.2259e-09	0.22271	2.46244e-06	0.124297	5.00168e-10	0.118047	NA	NA	8.47474e-07	0.877385	0.00234345	0.880086	1.20323e-06	0.879632	NA	NA
ARHGAP27	1.3349e-06	0.00173982	-4.83449	Esophagus_Muscularis	3.51591e-07	0.00377046	5.09346	Brain_Putamen_basal_ganglia	2.75419e-07	0.00186208	5.13953	NA	NA	NA	1	1	1	0	3	6.07682	1.21935	4.71122	-1.53698	6.33493	-1.51261	NA	NA	1.2259e-09	0.22271	2.46244e-06	0.124297	2.37442e-10	0.13038	NA	NA	8.47474e-07	0.877385	0.00234345	0.880086	5.36452e-07	0.862713	NA	NA
ARHGAP27	1.3349e-06	0.00173982	-4.83449	Esophagus_Muscularis	3.51591e-07	0.00377046	5.09346	Brain_Spinal_cord_cervical_c-1	5.73303e-07	0.00373918	-5	NA	NA	NA	1	1	1	0	3	6.07682	1.21935	4.71122	-1.53698	-6.18974	1.46218	NA	NA	1.2259e-09	0.22271	2.46244e-06	0.124297	6.02635e-10	0.143691	NA	NA	8.47474e-07	0.877385	0.00234345	0.880086	1.14054e-06	0.906237	NA	NA
ARHGAP27	1.3349e-06	0.00173982	-4.83449	Esophagus_Muscularis	3.51591e-07	0.00377046	5.09346	Brain_Substantia_nigra	5.73303e-07	0.00181259	-5	NA	NA	NA	1	1	1	0	3	6.07682	1.21935	4.71122	-1.53698	-6.18974	1.46218	NA	NA	1.2259e-09	0.22271	2.46244e-06	0.124297	6.02635e-10	0.143691	NA	NA	8.47474e-07	0.877385	0.00234345	0.880086	9.2866e-07	0.888954	NA	NA
ARHGAP27	1.3349e-06	0.00173982	-4.83449	Esophagus_Muscularis	3.51591e-07	0.00377046	5.09346	Breast_Mammary_Tissue	2.75419e-07	0.00178677	5.13953	NA	NA	NA	1	1	1	0	3	6.07682	1.21935	4.71122	-1.53698	6.78972	-0.874107	NA	NA	1.2259e-09	0.22271	2.46244e-06	0.124297	1.12353e-11	0.38206	NA	NA	8.47474e-07	0.877385	0.00234345	0.880086	4.92078e-08	0.971255	NA	NA
ARHGAP27	1.3349e-06	0.00173982	-4.83449	Esophagus_Muscularis	3.51591e-07	0.00377046	5.09346	Cells_EBV-transformed_lymphocytes	2.75419e-07	0.00367828	5.13953	NA	NA	NA	1	1	1	0	3	6.07682	1.21935	4.71122	-1.53698	6.06832	-0.472004	NA	NA	1.2259e-09	0.22271	2.46244e-06	0.124297	1.29259e-09	0.636924	NA	NA	8.47474e-07	0.877385	0.00234345	0.880086	2.38136e-06	0.982419	NA	NA
ARHGAP27	1.3349e-06	0.00173982	-4.83449	Esophagus_Muscularis	3.51591e-07	0.00377046	5.09346	Colon_Sigmoid	2.75419e-07	0.00210851	5.13953	NA	NA	NA	1	1	1	0	3	6.07682	1.21935	4.71122	-1.53698	6.81125	-0.880559	NA	NA	1.2259e-09	0.22271	2.46244e-06	0.124297	9.67569e-12	0.378557	NA	NA	8.47474e-07	0.877385	0.00234345	0.880086	4.5831e-08	0.969026	NA	NA
ARHGAP27	1.3349e-06	0.00173982	-4.83449	Esophagus_Muscularis	3.51591e-07	0.00377046	5.09346	Colon_Transverse	2.75419e-07	0.00329377	5.13953	NA	NA	NA	1	1	1	0	3	6.07682	1.21935	4.71122	-1.53698	6.90701	-0.979108	NA	NA	1.2259e-09	0.22271	2.46244e-06	0.124297	4.94979e-12	0.327527	NA	NA	8.47474e-07	0.877385	0.00234345	0.880086	2.32753e-08	0.952957	NA	NA
ARHGAP27	1.3349e-06	0.00173982	-4.83449	Esophagus_Muscularis	3.51591e-07	0.00377046	5.09346	Esophagus_Gastroesophageal_Junction	2.75419e-07	0.00246996	5.13953	NA	NA	NA	1	1	1	0	3	6.07682	1.21935	4.71122	-1.53698	6.33493	-1.51261	NA	NA	1.2259e-09	0.22271	2.46244e-06	0.124297	2.37442e-10	0.13038	NA	NA	8.47474e-07	0.877385	0.00234345	0.880086	7.77052e-07	0.876714	NA	NA
ARHGAP27	1.3349e-06	0.00173982	-4.83449	Esophagus_Muscularis	3.51591e-07	0.00377046	5.09346	Esophagus_Mucosa	2.75419e-07	0.00246609	5.13953	NA	NA	NA	1	1	1	0	3	6.07682	1.21935	4.71122	-1.53698	6.75501	-0.888957	NA	NA	1.2259e-09	0.22271	2.46244e-06	0.124297	1.42823e-11	0.374026	NA	NA	8.47474e-07	0.877385	0.00234345	0.880086	2.8237e-08	0.971986	NA	NA
ARHGAP27	1.3349e-06	0.00173982	-4.83449	Esophagus_Muscularis	3.51591e-07	0.00377046	5.09346	Esophagus_Muscularis	2.75419e-07	0.00541247	5.13953	NA	NA	NA	1	1	1	0	3	6.07682	1.21935	4.71122	-1.53698	6.33493	-1.51261	NA	NA	1.2259e-09	0.22271	2.46244e-06	0.124297	2.37442e-10	0.13038	NA	NA	8.47474e-07	0.877385	0.00234345	0.880086	5.9165e-07	0.889459	NA	NA
ARHGAP27	1.3349e-06	0.00173982	-4.83449	Esophagus_Muscularis	3.51591e-07	0.00377046	5.09346	Heart_Atrial_Appendage	2.75419e-07	0.00245349	5.13953	NA	NA	NA	1	1	1	0	3	6.07682	1.21935	4.71122	-1.53698	6.67751	-0.782734	NA	NA	1.2259e-09	0.22271	2.46244e-06	0.124297	2.43032e-11	0.433784	NA	NA	8.47474e-07	0.877385	0.00234345	0.880086	1.17737e-07	0.969686	NA	NA
ARHGAP27	1.3349e-06	0.00173982	-4.83449	Esophagus_Muscularis	3.51591e-07	0.00377046	5.09346	Heart_Left_Ventricle	2.75419e-07	0.00290654	5.13953	NA	NA	NA	1	1	1	0	3	6.07682	1.21935	4.71122	-1.53698	6.75226	-0.836259	NA	NA	1.2259e-09	0.22271	2.46244e-06	0.124297	1.45556e-11	0.403009	NA	NA	8.47474e-07	0.877385	0.00234345	0.880086	4.24423e-08	0.967404	NA	NA
ARHGAP27	1.3349e-06	0.00173982	-4.83449	Esophagus_Muscularis	3.51591e-07	0.00377046	5.09346	Liver	5.73303e-07	0.00349944	-5	NA	NA	NA	1	1	1	0	3	6.07682	1.21935	4.71122	-1.53698	-6.18974	1.46218	NA	NA	1.2259e-09	0.22271	2.46244e-06	0.124297	6.02635e-10	0.143691	NA	NA	8.47474e-07	0.877385	0.00234345	0.880086	1.26517e-06	0.909091	NA	NA
ARHGAP27	1.3349e-06	0.00173982	-4.83449	Esophagus_Muscularis	3.51591e-07	0.00377046	5.09346	Lung	2.75419e-07	0.00298739	5.13953	NA	NA	NA	1	1	1	0	3	6.07682	1.21935	4.71122	-1.53698	6.89405	-1.00385	NA	NA	1.2259e-09	0.22271	2.46244e-06	0.124297	5.42255e-12	0.315451	NA	NA	8.47474e-07	0.877385	0.00234345	0.880086	1.76134e-08	0.947383	NA	NA
ARHGAP27	1.3349e-06	0.00173982	-4.83449	Esophagus_Muscularis	3.51591e-07	0.00377046	5.09346	Minor_Salivary_Gland	2.75419e-07	0.00295359	5.13953	NA	NA	NA	1	1	1	0	3	6.07682	1.21935	4.71122	-1.53698	6.72919	-0.896733	NA	NA	1.2259e-09	0.22271	2.46244e-06	0.124297	1.70612e-11	0.369861	NA	NA	8.47474e-07	0.877385	0.00234345	0.880086	5.63266e-08	0.963443	NA	NA
ARHGAP27	1.3349e-06	0.00173982	-4.83449	Esophagus_Muscularis	3.51591e-07	0.00377046	5.09346	Nerve_Tibial	2.75419e-07	0.00231895	5.13953	NA	NA	NA	1	1	1	0	3	6.07682	1.21935	4.71122	-1.53698	6.33493	-1.51261	NA	NA	1.2259e-09	0.22271	2.46244e-06	0.124297	2.37442e-10	0.13038	NA	NA	8.47474e-07	0.877385	0.00234345	0.880086	5.83331e-07	0.876237	NA	NA
ARHGAP27	1.3349e-06	0.00173982	-4.83449	Esophagus_Muscularis	3.51591e-07	0.00377046	5.09346	Pituitary	3.9762e-07	0.00187575	5.07009	NA	NA	NA	1	1	1	0	3	6.07682	1.21935	4.71122	-1.53698	6.83418	-1.01813	NA	NA	1.2259e-09	0.22271	2.46244e-06	0.124297	8.2476e-12	0.308616	NA	NA	8.47474e-07	0.877385	0.00234345	0.880086	3.98571e-08	0.945085	NA	NA
ARHGAP27	1.3349e-06	0.00173982	-4.83449	Esophagus_Muscularis	3.51591e-07	0.00377046	5.09346	Prostate	2.75419e-07	0.00213719	5.13953	NA	NA	NA	1	1	1	0	3	6.07682	1.21935	4.71122	-1.53698	6.70834	-0.943632	NA	NA	1.2259e-09	0.22271	2.46244e-06	0.124297	1.96852e-11	0.345358	NA	NA	8.47474e-07	0.877385	0.00234345	0.880086	1.09063e-07	0.949876	NA	NA
ARHGAP27	1.3349e-06	0.00173982	-4.83449	Esophagus_Muscularis	3.51591e-07	0.00377046	5.09346	Skin_Not_Sun_Exposed_Suprapubic	2.75419e-07	0.00434841	5.13953	NA	NA	NA	1	1	1	0	3	6.07682	1.21935	4.71122	-1.53698	6.88285	-0.962861	NA	NA	1.2259e-09	0.22271	2.46244e-06	0.124297	5.86687e-12	0.335617	NA	NA	8.47474e-07	0.877385	0.00234345	0.880086	2.84216e-08	0.949152	NA	NA
ARHGAP27	1.3349e-06	0.00173982	-4.83449	Esophagus_Muscularis	3.51591e-07	0.00377046	5.09346	Skin_Sun_Exposed_Lower_leg	2.75419e-07	0.00194356	5.13953	NA	NA	NA	1	1	1	0	3	6.07682	1.21935	4.71122	-1.53698	6.86393	-0.934152	NA	NA	1.2259e-09	0.22271	2.46244e-06	0.124297	6.69917e-12	0.350225	NA	NA	8.47474e-07	0.877385	0.00234345	0.880086	1.90921e-08	0.953327	NA	NA
ARHGAP27	1.3349e-06	0.00173982	-4.83449	Esophagus_Muscularis	3.51591e-07	0.00377046	5.09346	Small_Intestine_Terminal_Ileum	2.75419e-07	0.00630678	5.13953	NA	NA	NA	1	1	1	0	3	6.07682	1.21935	4.71122	-1.53698	7.02702	-1.02558	NA	NA	1.2259e-09	0.22271	2.46244e-06	0.124297	2.10986e-12	0.305091	NA	NA	8.47474e-07	0.877385	0.00234345	0.880086	6.73745e-09	0.952839	NA	NA
ARHGAP27	1.3349e-06	0.00173982	-4.83449	Esophagus_Muscularis	3.51591e-07	0.00377046	5.09346	Spleen	2.75419e-07	0.00317489	5.13953	NA	NA	NA	1	1	1	0	3	6.07682	1.21935	4.71122	-1.53698	7.14751	-1.08491	NA	NA	1.2259e-09	0.22271	2.46244e-06	0.124297	8.83657e-13	0.277961	NA	NA	8.47474e-07	0.877385	0.00234345	0.880086	4.6632e-09	0.940848	NA	NA
ARHGAP27	1.3349e-06	0.00173982	-4.83449	Esophagus_Muscularis	3.51591e-07	0.00377046	5.09346	Stomach	2.75419e-07	0.00215552	5.13953	NA	NA	NA	1	1	1	0	3	6.07682	1.21935	4.71122	-1.53698	6.33493	-1.51261	NA	NA	1.2259e-09	0.22271	2.46244e-06	0.124297	2.37442e-10	0.13038	NA	NA	8.47474e-07	0.877385	0.00234345	0.880086	6.21536e-07	0.897845	NA	NA
ARHGAP27	1.3349e-06	0.00173982	-4.83449	Esophagus_Muscularis	3.51591e-07	0.00377046	5.09346	Testis	9.2491e-07	0.00599105	4.90698	NA	NA	NA	1	1	1	0	3	6.07682	1.21935	4.71122	-1.53698	6.00803	-1.46218	NA	NA	1.2259e-09	0.22271	2.46244e-06	0.124297	1.8779e-09	0.143691	NA	NA	8.47474e-07	0.877385	0.00234345	0.880086	5.44631e-06	0.864233	NA	NA
ARHGAP27	1.3349e-06	0.00173982	-4.83449	Esophagus_Muscularis	3.51591e-07	0.00377046	5.09346	Thyroid	2.75419e-07	0.00166635	5.13953	NA	NA	NA	1	1	1	0	3	6.07682	1.21935	4.71122	-1.53698	6.67572	-0.788374	NA	NA	1.2259e-09	0.22271	2.46244e-06	0.124297	2.46027e-11	0.430478	NA	NA	8.47474e-07	0.877385	0.00234345	0.880086	6.90862e-08	0.967723	NA	NA
ARHGAP27	1.3349e-06	0.00173982	-4.83449	Esophagus_Muscularis	3.51591e-07	0.00377046	5.09346	Uterus	5.73303e-07	0.0021967	-5	NA	NA	NA	1	1	1	0	3	6.07682	1.21935	4.71122	-1.53698	-6.18974	1.46218	NA	NA	1.2259e-09	0.22271	2.46244e-06	0.124297	6.02635e-10	0.143691	NA	NA	8.47474e-07	0.877385	0.00234345	0.880086	1.54952e-06	0.898065	NA	NA
ARHGAP27	1.3349e-06	0.00173982	-4.83449	Esophagus_Muscularis	3.51591e-07	0.00377046	5.09346	Vagina	3.73546e-07	0.0021985	-5.08197	NA	NA	NA	1	1	1	0	3	6.07682	1.21935	4.71122	-1.53698	-6.38849	1.44538	NA	NA	1.2259e-09	0.22271	2.46244e-06	0.124297	1.67527e-10	0.148352	NA	NA	8.47474e-07	0.877385	0.00234345	0.880086	8.06111e-07	0.904369	NA	NA
ARHGAP27	1.3349e-06	0.00173982	-4.83449	Esophagus_Muscularis	3.51591e-07	0.00377046	5.09346	Whole_Blood	5.73303e-07	0.00233101	-5	NA	NA	NA	1	1	1	0	3	6.07682	1.21935	4.71122	-1.53698	-6.18974	1.46218	NA	NA	1.2259e-09	0.22271	2.46244e-06	0.124297	6.02635e-10	0.143691	NA	NA	8.47474e-07	0.877385	0.00234345	0.880086	7.85755e-07	0.887716	NA	NA
ARHGAP27	1.3349e-06	0.00173982	-4.83449	Esophagus_Muscularis	3.51591e-07	0.00377046	5.09346	smultixcan	2.82067e-07	0.00182015	5.13281	NA	NA	NA	1	1	1	0	3	6.07682	1.21935	4.71122	-1.53698	6.44506	-1.08517	NA	NA	1.2259e-09	0.22271	2.46244e-06	0.124297	2.88964e-11	0.286486	NA	NA	8.47474e-07	0.877385	0.00234345	0.880086	7.4897e-08	0.922658	NA	NA
ARHGAP27	1.3349e-06	0.00173982	-4.83449	Kidney_Cortex	3.51591e-07	0.00126661	-5.09346	Adipose_Subcutaneous	2.75419e-07	0.0024898	5.13953	NA	NA	NA	1	1	1	0	3	6.07682	1.21935	-6.35847	1.44613	6.84338	-0.918252	NA	NA	1.2259e-09	0.22271	2.03768e-10	0.148141	7.73485e-12	0.358487	NA	NA	8.47474e-07	0.877385	3.8023e-07	0.903945	3.82621e-08	0.954091	NA	NA
ARHGAP27	1.3349e-06	0.00173982	-4.83449	Kidney_Cortex	3.51591e-07	0.00126661	-5.09346	Adipose_Visceral_Omentum	2.75419e-07	0.00210314	5.13953	NA	NA	NA	1	1	1	0	3	6.07682	1.21935	-6.35847	1.44613	6.33493	-1.51261	NA	NA	1.2259e-09	0.22271	2.03768e-10	0.148141	2.37442e-10	0.13038	NA	NA	8.47474e-07	0.877385	3.8023e-07	0.903945	4.18972e-07	0.887723	NA	NA
ARHGAP27	1.3349e-06	0.00173982	-4.83449	Kidney_Cortex	3.51591e-07	0.00126661	-5.09346	Adrenal_Gland	5.73303e-07	0.00208404	-5	NA	NA	NA	1	1	1	0	3	6.07682	1.21935	-6.35847	1.44613	-6.18974	1.46218	NA	NA	1.2259e-09	0.22271	2.03768e-10	0.148141	6.02635e-10	0.143691	NA	NA	8.47474e-07	0.877385	3.8023e-07	0.903945	1.25537e-06	0.89805	NA	NA
ARHGAP27	1.3349e-06	0.00173982	-4.83449	Kidney_Cortex	3.51591e-07	0.00126661	-5.09346	Artery_Aorta	2.75419e-07	0.00183023	5.13953	NA	NA	NA	1	1	1	0	3	6.07682	1.21935	-6.35847	1.44613	6.99496	-1.13874	NA	NA	1.2259e-09	0.22271	2.03768e-10	0.148141	2.65342e-12	0.25481	NA	NA	8.47474e-07	0.877385	3.8023e-07	0.903945	1.22721e-08	0.923816	NA	NA
ARHGAP27	1.3349e-06	0.00173982	-4.83449	Kidney_Cortex	3.51591e-07	0.00126661	-5.09346	Artery_Coronary	2.75419e-07	0.0020391	5.13953	NA	NA	NA	1	1	1	0	3	6.07682	1.21935	-6.35847	1.44613	6.33493	-1.51261	NA	NA	1.2259e-09	0.22271	2.03768e-10	0.148141	2.37442e-10	0.13038	NA	NA	8.47474e-07	0.877385	3.8023e-07	0.903945	4.77659e-07	0.880967	NA	NA
ARHGAP27	1.3349e-06	0.00173982	-4.83449	Kidney_Cortex	3.51591e-07	0.00126661	-5.09346	Artery_Tibial	5.73303e-07	0.00413944	-5	NA	NA	NA	1	1	1	0	3	6.07682	1.21935	-6.35847	1.44613	-6.18974	1.46218	NA	NA	1.2259e-09	0.22271	2.03768e-10	0.148141	6.02635e-10	0.143691	NA	NA	8.47474e-07	0.877385	3.8023e-07	0.903945	1.79755e-06	0.889766	NA	NA
ARHGAP27	1.3349e-06	0.00173982	-4.83449	Kidney_Cortex	3.51591e-07	0.00126661	-5.09346	Brain_Caudate_basal_ganglia	3.9762e-07	0.00252364	5.07009	NA	NA	NA	1	1	1	0	3	6.07682	1.21935	-6.35847	1.44613	6.21905	-1.56303	NA	NA	1.2259e-09	0.22271	2.03768e-10	0.148141	5.00168e-10	0.118047	NA	NA	8.47474e-07	0.877385	3.8023e-07	0.903945	9.09734e-07	0.875666	NA	NA
ARHGAP27	1.3349e-06	0.00173982	-4.83449	Kidney_Cortex	3.51591e-07	0.00126661	-5.09346	Brain_Cerebellar_Hemisphere	2.75419e-07	0.0016052	5.13953	NA	NA	NA	1	1	1	0	3	6.07682	1.21935	-6.35847	1.44613	6.33493	-1.51261	NA	NA	1.2259e-09	0.22271	2.03768e-10	0.148141	2.37442e-10	0.13038	NA	NA	8.47474e-07	0.877385	3.8023e-07	0.903945	8.34476e-07	0.873404	NA	NA
ARHGAP27	1.3349e-06	0.00173982	-4.83449	Kidney_Cortex	3.51591e-07	0.00126661	-5.09346	Brain_Cerebellum	2.75419e-07	0.00245784	5.13953	NA	NA	NA	1	1	1	0	3	6.07682	1.21935	-6.35847	1.44613	6.33493	-1.51261	NA	NA	1.2259e-09	0.22271	2.03768e-10	0.148141	2.37442e-10	0.13038	NA	NA	8.47474e-07	0.877385	3.8023e-07	0.903945	7.7501e-07	0.871132	NA	NA
ARHGAP27	1.3349e-06	0.00173982	-4.83449	Kidney_Cortex	3.51591e-07	0.00126661	-5.09346	Brain_Cortex	2.75419e-07	0.001181	5.13953	NA	NA	NA	1	1	1	0	3	6.07682	1.21935	-6.35847	1.44613	6.78912	-0.97073	NA	NA	1.2259e-09	0.22271	2.03768e-10	0.148141	1.12823e-11	0.331683	NA	NA	8.47474e-07	0.877385	3.8023e-07	0.903945	5.25569e-08	0.936689	NA	NA
ARHGAP27	1.3349e-06	0.00173982	-4.83449	Kidney_Cortex	3.51591e-07	0.00126661	-5.09346	Brain_Hypothalamus	2.75419e-07	0.00236506	5.13953	NA	NA	NA	1	1	1	0	3	6.07682	1.21935	-6.35847	1.44613	6.33493	-1.51261	NA	NA	1.2259e-09	0.22271	2.03768e-10	0.148141	2.37442e-10	0.13038	NA	NA	8.47474e-07	0.877385	3.8023e-07	0.903945	6.32017e-07	0.892419	NA	NA
ARHGAP27	1.3349e-06	0.00173982	-4.83449	Kidney_Cortex	3.51591e-07	0.00126661	-5.09346	Brain_Nucleus_accumbens_basal_ganglia	3.9762e-07	0.00257139	5.07009	NA	NA	NA	1	1	1	0	3	6.07682	1.21935	-6.35847	1.44613	6.21905	-1.56303	NA	NA	1.2259e-09	0.22271	2.03768e-10	0.148141	5.00168e-10	0.118047	NA	NA	8.47474e-07	0.877385	3.8023e-07	0.903945	1.20323e-06	0.879632	NA	NA
ARHGAP27	1.3349e-06	0.00173982	-4.83449	Kidney_Cortex	3.51591e-07	0.00126661	-5.09346	Brain_Putamen_basal_ganglia	2.75419e-07	0.00186208	5.13953	NA	NA	NA	1	1	1	0	3	6.07682	1.21935	-6.35847	1.44613	6.33493	-1.51261	NA	NA	1.2259e-09	0.22271	2.03768e-10	0.148141	2.37442e-10	0.13038	NA	NA	8.47474e-07	0.877385	3.8023e-07	0.903945	5.36452e-07	0.862713	NA	NA
ARHGAP27	1.3349e-06	0.00173982	-4.83449	Kidney_Cortex	3.51591e-07	0.00126661	-5.09346	Brain_Spinal_cord_cervical_c-1	5.73303e-07	0.00373918	-5	NA	NA	NA	1	1	1	0	3	6.07682	1.21935	-6.35847	1.44613	-6.18974	1.46218	NA	NA	1.2259e-09	0.22271	2.03768e-10	0.148141	6.02635e-10	0.143691	NA	NA	8.47474e-07	0.877385	3.8023e-07	0.903945	1.14054e-06	0.906237	NA	NA
ARHGAP27	1.3349e-06	0.00173982	-4.83449	Kidney_Cortex	3.51591e-07	0.00126661	-5.09346	Brain_Substantia_nigra	5.73303e-07	0.00181259	-5	NA	NA	NA	1	1	1	0	3	6.07682	1.21935	-6.35847	1.44613	-6.18974	1.46218	NA	NA	1.2259e-09	0.22271	2.03768e-10	0.148141	6.02635e-10	0.143691	NA	NA	8.47474e-07	0.877385	3.8023e-07	0.903945	9.2866e-07	0.888954	NA	NA
ARHGAP27	1.3349e-06	0.00173982	-4.83449	Kidney_Cortex	3.51591e-07	0.00126661	-5.09346	Breast_Mammary_Tissue	2.75419e-07	0.00178677	5.13953	NA	NA	NA	1	1	1	0	3	6.07682	1.21935	-6.35847	1.44613	6.78972	-0.874107	NA	NA	1.2259e-09	0.22271	2.03768e-10	0.148141	1.12353e-11	0.38206	NA	NA	8.47474e-07	0.877385	3.8023e-07	0.903945	4.92078e-08	0.971255	NA	NA
ARHGAP27	1.3349e-06	0.00173982	-4.83449	Kidney_Cortex	3.51591e-07	0.00126661	-5.09346	Cells_EBV-transformed_lymphocytes	2.75419e-07	0.00367828	5.13953	NA	NA	NA	1	1	1	0	3	6.07682	1.21935	-6.35847	1.44613	6.06832	-0.472004	NA	NA	1.2259e-09	0.22271	2.03768e-10	0.148141	1.29259e-09	0.636924	NA	NA	8.47474e-07	0.877385	3.8023e-07	0.903945	2.38136e-06	0.982419	NA	NA
ARHGAP27	1.3349e-06	0.00173982	-4.83449	Kidney_Cortex	3.51591e-07	0.00126661	-5.09346	Colon_Sigmoid	2.75419e-07	0.00210851	5.13953	NA	NA	NA	1	1	1	0	3	6.07682	1.21935	-6.35847	1.44613	6.81125	-0.880559	NA	NA	1.2259e-09	0.22271	2.03768e-10	0.148141	9.67569e-12	0.378557	NA	NA	8.47474e-07	0.877385	3.8023e-07	0.903945	4.5831e-08	0.969026	NA	NA
ARHGAP27	1.3349e-06	0.00173982	-4.83449	Kidney_Cortex	3.51591e-07	0.00126661	-5.09346	Colon_Transverse	2.75419e-07	0.00329377	5.13953	NA	NA	NA	1	1	1	0	3	6.07682	1.21935	-6.35847	1.44613	6.90701	-0.979108	NA	NA	1.2259e-09	0.22271	2.03768e-10	0.148141	4.94979e-12	0.327527	NA	NA	8.47474e-07	0.877385	3.8023e-07	0.903945	2.32753e-08	0.952957	NA	NA
ARHGAP27	1.3349e-06	0.00173982	-4.83449	Kidney_Cortex	3.51591e-07	0.00126661	-5.09346	Esophagus_Gastroesophageal_Junction	2.75419e-07	0.00246996	5.13953	NA	NA	NA	1	1	1	0	3	6.07682	1.21935	-6.35847	1.44613	6.33493	-1.51261	NA	NA	1.2259e-09	0.22271	2.03768e-10	0.148141	2.37442e-10	0.13038	NA	NA	8.47474e-07	0.877385	3.8023e-07	0.903945	7.77052e-07	0.876714	NA	NA
ARHGAP27	1.3349e-06	0.00173982	-4.83449	Kidney_Cortex	3.51591e-07	0.00126661	-5.09346	Esophagus_Mucosa	2.75419e-07	0.00246609	5.13953	NA	NA	NA	1	1	1	0	3	6.07682	1.21935	-6.35847	1.44613	6.75501	-0.888957	NA	NA	1.2259e-09	0.22271	2.03768e-10	0.148141	1.42823e-11	0.374026	NA	NA	8.47474e-07	0.877385	3.8023e-07	0.903945	2.8237e-08	0.971986	NA	NA
ARHGAP27	1.3349e-06	0.00173982	-4.83449	Kidney_Cortex	3.51591e-07	0.00126661	-5.09346	Esophagus_Muscularis	2.75419e-07	0.00541247	5.13953	NA	NA	NA	1	1	1	0	3	6.07682	1.21935	-6.35847	1.44613	6.33493	-1.51261	NA	NA	1.2259e-09	0.22271	2.03768e-10	0.148141	2.37442e-10	0.13038	NA	NA	8.47474e-07	0.877385	3.8023e-07	0.903945	5.9165e-07	0.889459	NA	NA
ARHGAP27	1.3349e-06	0.00173982	-4.83449	Kidney_Cortex	3.51591e-07	0.00126661	-5.09346	Heart_Atrial_Appendage	2.75419e-07	0.00245349	5.13953	NA	NA	NA	1	1	1	0	3	6.07682	1.21935	-6.35847	1.44613	6.67751	-0.782734	NA	NA	1.2259e-09	0.22271	2.03768e-10	0.148141	2.43032e-11	0.433784	NA	NA	8.47474e-07	0.877385	3.8023e-07	0.903945	1.17737e-07	0.969686	NA	NA
ARHGAP27	1.3349e-06	0.00173982	-4.83449	Kidney_Cortex	3.51591e-07	0.00126661	-5.09346	Heart_Left_Ventricle	2.75419e-07	0.00290654	5.13953	NA	NA	NA	1	1	1	0	3	6.07682	1.21935	-6.35847	1.44613	6.75226	-0.836259	NA	NA	1.2259e-09	0.22271	2.03768e-10	0.148141	1.45556e-11	0.403009	NA	NA	8.47474e-07	0.877385	3.8023e-07	0.903945	4.24423e-08	0.967404	NA	NA
ARHGAP27	1.3349e-06	0.00173982	-4.83449	Kidney_Cortex	3.51591e-07	0.00126661	-5.09346	Liver	5.73303e-07	0.00349944	-5	NA	NA	NA	1	1	1	0	3	6.07682	1.21935	-6.35847	1.44613	-6.18974	1.46218	NA	NA	1.2259e-09	0.22271	2.03768e-10	0.148141	6.02635e-10	0.143691	NA	NA	8.47474e-07	0.877385	3.8023e-07	0.903945	1.26517e-06	0.909091	NA	NA
ARHGAP27	1.3349e-06	0.00173982	-4.83449	Kidney_Cortex	3.51591e-07	0.00126661	-5.09346	Lung	2.75419e-07	0.00298739	5.13953	NA	NA	NA	1	1	1	0	3	6.07682	1.21935	-6.35847	1.44613	6.89405	-1.00385	NA	NA	1.2259e-09	0.22271	2.03768e-10	0.148141	5.42255e-12	0.315451	NA	NA	8.47474e-07	0.877385	3.8023e-07	0.903945	1.76134e-08	0.947383	NA	NA
ARHGAP27	1.3349e-06	0.00173982	-4.83449	Kidney_Cortex	3.51591e-07	0.00126661	-5.09346	Minor_Salivary_Gland	2.75419e-07	0.00295359	5.13953	NA	NA	NA	1	1	1	0	3	6.07682	1.21935	-6.35847	1.44613	6.72919	-0.896733	NA	NA	1.2259e-09	0.22271	2.03768e-10	0.148141	1.70612e-11	0.369861	NA	NA	8.47474e-07	0.877385	3.8023e-07	0.903945	5.63266e-08	0.963443	NA	NA
ARHGAP27	1.3349e-06	0.00173982	-4.83449	Kidney_Cortex	3.51591e-07	0.00126661	-5.09346	Nerve_Tibial	2.75419e-07	0.00231895	5.13953	NA	NA	NA	1	1	1	0	3	6.07682	1.21935	-6.35847	1.44613	6.33493	-1.51261	NA	NA	1.2259e-09	0.22271	2.03768e-10	0.148141	2.37442e-10	0.13038	NA	NA	8.47474e-07	0.877385	3.8023e-07	0.903945	5.83331e-07	0.876237	NA	NA
ARHGAP27	1.3349e-06	0.00173982	-4.83449	Kidney_Cortex	3.51591e-07	0.00126661	-5.09346	Pituitary	3.9762e-07	0.00187575	5.07009	NA	NA	NA	1	1	1	0	3	6.07682	1.21935	-6.35847	1.44613	6.83418	-1.01813	NA	NA	1.2259e-09	0.22271	2.03768e-10	0.148141	8.2476e-12	0.308616	NA	NA	8.47474e-07	0.877385	3.8023e-07	0.903945	3.98571e-08	0.945085	NA	NA
ARHGAP27	1.3349e-06	0.00173982	-4.83449	Kidney_Cortex	3.51591e-07	0.00126661	-5.09346	Prostate	2.75419e-07	0.00213719	5.13953	NA	NA	NA	1	1	1	0	3	6.07682	1.21935	-6.35847	1.44613	6.70834	-0.943632	NA	NA	1.2259e-09	0.22271	2.03768e-10	0.148141	1.96852e-11	0.345358	NA	NA	8.47474e-07	0.877385	3.8023e-07	0.903945	1.09063e-07	0.949876	NA	NA
ARHGAP27	1.3349e-06	0.00173982	-4.83449	Kidney_Cortex	3.51591e-07	0.00126661	-5.09346	Skin_Not_Sun_Exposed_Suprapubic	2.75419e-07	0.00434841	5.13953	NA	NA	NA	1	1	1	0	3	6.07682	1.21935	-6.35847	1.44613	6.88285	-0.962861	NA	NA	1.2259e-09	0.22271	2.03768e-10	0.148141	5.86687e-12	0.335617	NA	NA	8.47474e-07	0.877385	3.8023e-07	0.903945	2.84216e-08	0.949152	NA	NA
ARHGAP27	1.3349e-06	0.00173982	-4.83449	Kidney_Cortex	3.51591e-07	0.00126661	-5.09346	Skin_Sun_Exposed_Lower_leg	2.75419e-07	0.00194356	5.13953	NA	NA	NA	1	1	1	0	3	6.07682	1.21935	-6.35847	1.44613	6.86393	-0.934152	NA	NA	1.2259e-09	0.22271	2.03768e-10	0.148141	6.69917e-12	0.350225	NA	NA	8.47474e-07	0.877385	3.8023e-07	0.903945	1.90921e-08	0.953327	NA	NA
ARHGAP27	1.3349e-06	0.00173982	-4.83449	Kidney_Cortex	3.51591e-07	0.00126661	-5.09346	Small_Intestine_Terminal_Ileum	2.75419e-07	0.00630678	5.13953	NA	NA	NA	1	1	1	0	3	6.07682	1.21935	-6.35847	1.44613	7.02702	-1.02558	NA	NA	1.2259e-09	0.22271	2.03768e-10	0.148141	2.10986e-12	0.305091	NA	NA	8.47474e-07	0.877385	3.8023e-07	0.903945	6.73745e-09	0.952839	NA	NA
ARHGAP27	1.3349e-06	0.00173982	-4.83449	Kidney_Cortex	3.51591e-07	0.00126661	-5.09346	Spleen	2.75419e-07	0.00317489	5.13953	NA	NA	NA	1	1	1	0	3	6.07682	1.21935	-6.35847	1.44613	7.14751	-1.08491	NA	NA	1.2259e-09	0.22271	2.03768e-10	0.148141	8.83657e-13	0.277961	NA	NA	8.47474e-07	0.877385	3.8023e-07	0.903945	4.6632e-09	0.940848	NA	NA
ARHGAP27	1.3349e-06	0.00173982	-4.83449	Kidney_Cortex	3.51591e-07	0.00126661	-5.09346	Stomach	2.75419e-07	0.00215552	5.13953	NA	NA	NA	1	1	1	0	3	6.07682	1.21935	-6.35847	1.44613	6.33493	-1.51261	NA	NA	1.2259e-09	0.22271	2.03768e-10	0.148141	2.37442e-10	0.13038	NA	NA	8.47474e-07	0.877385	3.8023e-07	0.903945	6.21536e-07	0.897845	NA	NA
ARHGAP27	1.3349e-06	0.00173982	-4.83449	Kidney_Cortex	3.51591e-07	0.00126661	-5.09346	Testis	9.2491e-07	0.00599105	4.90698	NA	NA	NA	1	1	1	0	3	6.07682	1.21935	-6.35847	1.44613	6.00803	-1.46218	NA	NA	1.2259e-09	0.22271	2.03768e-10	0.148141	1.8779e-09	0.143691	NA	NA	8.47474e-07	0.877385	3.8023e-07	0.903945	5.44631e-06	0.864233	NA	NA
ARHGAP27	1.3349e-06	0.00173982	-4.83449	Kidney_Cortex	3.51591e-07	0.00126661	-5.09346	Thyroid	2.75419e-07	0.00166635	5.13953	NA	NA	NA	1	1	1	0	3	6.07682	1.21935	-6.35847	1.44613	6.67572	-0.788374	NA	NA	1.2259e-09	0.22271	2.03768e-10	0.148141	2.46027e-11	0.430478	NA	NA	8.47474e-07	0.877385	3.8023e-07	0.903945	6.90862e-08	0.967723	NA	NA
ARHGAP27	1.3349e-06	0.00173982	-4.83449	Kidney_Cortex	3.51591e-07	0.00126661	-5.09346	Uterus	5.73303e-07	0.0021967	-5	NA	NA	NA	1	1	1	0	3	6.07682	1.21935	-6.35847	1.44613	-6.18974	1.46218	NA	NA	1.2259e-09	0.22271	2.03768e-10	0.148141	6.02635e-10	0.143691	NA	NA	8.47474e-07	0.877385	3.8023e-07	0.903945	1.54952e-06	0.898065	NA	NA
ARHGAP27	1.3349e-06	0.00173982	-4.83449	Kidney_Cortex	3.51591e-07	0.00126661	-5.09346	Vagina	3.73546e-07	0.0021985	-5.08197	NA	NA	NA	1	1	1	0	3	6.07682	1.21935	-6.35847	1.44613	-6.38849	1.44538	NA	NA	1.2259e-09	0.22271	2.03768e-10	0.148141	1.67527e-10	0.148352	NA	NA	8.47474e-07	0.877385	3.8023e-07	0.903945	8.06111e-07	0.904369	NA	NA
ARHGAP27	1.3349e-06	0.00173982	-4.83449	Kidney_Cortex	3.51591e-07	0.00126661	-5.09346	Whole_Blood	5.73303e-07	0.00233101	-5	NA	NA	NA	1	1	1	0	3	6.07682	1.21935	-6.35847	1.44613	-6.18974	1.46218	NA	NA	1.2259e-09	0.22271	2.03768e-10	0.148141	6.02635e-10	0.143691	NA	NA	8.47474e-07	0.877385	3.8023e-07	0.903945	7.85755e-07	0.887716	NA	NA
ARHGAP27	1.3349e-06	0.00173982	-4.83449	Kidney_Cortex	3.51591e-07	0.00126661	-5.09346	smultixcan	2.82067e-07	0.00182015	5.13281	NA	NA	NA	1	1	1	0	3	6.07682	1.21935	-6.35847	1.44613	6.44506	-1.08517	NA	NA	1.2259e-09	0.22271	2.03768e-10	0.148141	2.88964e-11	0.286486	NA	NA	8.47474e-07	0.877385	3.8023e-07	0.903945	7.4897e-08	0.922658	NA	NA
ARHGAP27	1.3349e-06	0.00173982	-4.83449	Lung	3.96933e-07	0.00436111	-5.07042	Adipose_Subcutaneous	2.75419e-07	0.0024898	5.13953	NA	NA	NA	1	1	1	0	3	6.07682	1.21935	-6.34246	1.44613	6.84338	-0.918252	NA	NA	1.2259e-09	0.22271	2.26123e-10	0.148141	7.73485e-12	0.358487	NA	NA	8.47474e-07	0.877385	7.44059e-07	0.874474	3.82621e-08	0.954091	NA	NA
ARHGAP27	1.3349e-06	0.00173982	-4.83449	Lung	3.96933e-07	0.00436111	-5.07042	Adipose_Visceral_Omentum	2.75419e-07	0.00210314	5.13953	NA	NA	NA	1	1	1	0	3	6.07682	1.21935	-6.34246	1.44613	6.33493	-1.51261	NA	NA	1.2259e-09	0.22271	2.26123e-10	0.148141	2.37442e-10	0.13038	NA	NA	8.47474e-07	0.877385	7.44059e-07	0.874474	4.18972e-07	0.887723	NA	NA
ARHGAP27	1.3349e-06	0.00173982	-4.83449	Lung	3.96933e-07	0.00436111	-5.07042	Adrenal_Gland	5.73303e-07	0.00208404	-5	NA	NA	NA	1	1	1	0	3	6.07682	1.21935	-6.34246	1.44613	-6.18974	1.46218	NA	NA	1.2259e-09	0.22271	2.26123e-10	0.148141	6.02635e-10	0.143691	NA	NA	8.47474e-07	0.877385	7.44059e-07	0.874474	1.25537e-06	0.89805	NA	NA
ARHGAP27	1.3349e-06	0.00173982	-4.83449	Lung	3.96933e-07	0.00436111	-5.07042	Artery_Aorta	2.75419e-07	0.00183023	5.13953	NA	NA	NA	1	1	1	0	3	6.07682	1.21935	-6.34246	1.44613	6.99496	-1.13874	NA	NA	1.2259e-09	0.22271	2.26123e-10	0.148141	2.65342e-12	0.25481	NA	NA	8.47474e-07	0.877385	7.44059e-07	0.874474	1.22721e-08	0.923816	NA	NA
ARHGAP27	1.3349e-06	0.00173982	-4.83449	Lung	3.96933e-07	0.00436111	-5.07042	Artery_Coronary	2.75419e-07	0.0020391	5.13953	NA	NA	NA	1	1	1	0	3	6.07682	1.21935	-6.34246	1.44613	6.33493	-1.51261	NA	NA	1.2259e-09	0.22271	2.26123e-10	0.148141	2.37442e-10	0.13038	NA	NA	8.47474e-07	0.877385	7.44059e-07	0.874474	4.77659e-07	0.880967	NA	NA
ARHGAP27	1.3349e-06	0.00173982	-4.83449	Lung	3.96933e-07	0.00436111	-5.07042	Artery_Tibial	5.73303e-07	0.00413944	-5	NA	NA	NA	1	1	1	0	3	6.07682	1.21935	-6.34246	1.44613	-6.18974	1.46218	NA	NA	1.2259e-09	0.22271	2.26123e-10	0.148141	6.02635e-10	0.143691	NA	NA	8.47474e-07	0.877385	7.44059e-07	0.874474	1.79755e-06	0.889766	NA	NA
ARHGAP27	1.3349e-06	0.00173982	-4.83449	Lung	3.96933e-07	0.00436111	-5.07042	Brain_Caudate_basal_ganglia	3.9762e-07	0.00252364	5.07009	NA	NA	NA	1	1	1	0	3	6.07682	1.21935	-6.34246	1.44613	6.21905	-1.56303	NA	NA	1.2259e-09	0.22271	2.26123e-10	0.148141	5.00168e-10	0.118047	NA	NA	8.47474e-07	0.877385	7.44059e-07	0.874474	9.09734e-07	0.875666	NA	NA
ARHGAP27	1.3349e-06	0.00173982	-4.83449	Lung	3.96933e-07	0.00436111	-5.07042	Brain_Cerebellar_Hemisphere	2.75419e-07	0.0016052	5.13953	NA	NA	NA	1	1	1	0	3	6.07682	1.21935	-6.34246	1.44613	6.33493	-1.51261	NA	NA	1.2259e-09	0.22271	2.26123e-10	0.148141	2.37442e-10	0.13038	NA	NA	8.47474e-07	0.877385	7.44059e-07	0.874474	8.34476e-07	0.873404	NA	NA
ARHGAP27	1.3349e-06	0.00173982	-4.83449	Lung	3.96933e-07	0.00436111	-5.07042	Brain_Cerebellum	2.75419e-07	0.00245784	5.13953	NA	NA	NA	1	1	1	0	3	6.07682	1.21935	-6.34246	1.44613	6.33493	-1.51261	NA	NA	1.2259e-09	0.22271	2.26123e-10	0.148141	2.37442e-10	0.13038	NA	NA	8.47474e-07	0.877385	7.44059e-07	0.874474	7.7501e-07	0.871132	NA	NA
ARHGAP27	1.3349e-06	0.00173982	-4.83449	Lung	3.96933e-07	0.00436111	-5.07042	Brain_Cortex	2.75419e-07	0.001181	5.13953	NA	NA	NA	1	1	1	0	3	6.07682	1.21935	-6.34246	1.44613	6.78912	-0.97073	NA	NA	1.2259e-09	0.22271	2.26123e-10	0.148141	1.12823e-11	0.331683	NA	NA	8.47474e-07	0.877385	7.44059e-07	0.874474	5.25569e-08	0.936689	NA	NA
ARHGAP27	1.3349e-06	0.00173982	-4.83449	Lung	3.96933e-07	0.00436111	-5.07042	Brain_Hypothalamus	2.75419e-07	0.00236506	5.13953	NA	NA	NA	1	1	1	0	3	6.07682	1.21935	-6.34246	1.44613	6.33493	-1.51261	NA	NA	1.2259e-09	0.22271	2.26123e-10	0.148141	2.37442e-10	0.13038	NA	NA	8.47474e-07	0.877385	7.44059e-07	0.874474	6.32017e-07	0.892419	NA	NA
ARHGAP27	1.3349e-06	0.00173982	-4.83449	Lung	3.96933e-07	0.00436111	-5.07042	Brain_Nucleus_accumbens_basal_ganglia	3.9762e-07	0.00257139	5.07009	NA	NA	NA	1	1	1	0	3	6.07682	1.21935	-6.34246	1.44613	6.21905	-1.56303	NA	NA	1.2259e-09	0.22271	2.26123e-10	0.148141	5.00168e-10	0.118047	NA	NA	8.47474e-07	0.877385	7.44059e-07	0.874474	1.20323e-06	0.879632	NA	NA
ARHGAP27	1.3349e-06	0.00173982	-4.83449	Lung	3.96933e-07	0.00436111	-5.07042	Brain_Putamen_basal_ganglia	2.75419e-07	0.00186208	5.13953	NA	NA	NA	1	1	1	0	3	6.07682	1.21935	-6.34246	1.44613	6.33493	-1.51261	NA	NA	1.2259e-09	0.22271	2.26123e-10	0.148141	2.37442e-10	0.13038	NA	NA	8.47474e-07	0.877385	7.44059e-07	0.874474	5.36452e-07	0.862713	NA	NA
ARHGAP27	1.3349e-06	0.00173982	-4.83449	Lung	3.96933e-07	0.00436111	-5.07042	Brain_Spinal_cord_cervical_c-1	5.73303e-07	0.00373918	-5	NA	NA	NA	1	1	1	0	3	6.07682	1.21935	-6.34246	1.44613	-6.18974	1.46218	NA	NA	1.2259e-09	0.22271	2.26123e-10	0.148141	6.02635e-10	0.143691	NA	NA	8.47474e-07	0.877385	7.44059e-07	0.874474	1.14054e-06	0.906237	NA	NA
ARHGAP27	1.3349e-06	0.00173982	-4.83449	Lung	3.96933e-07	0.00436111	-5.07042	Brain_Substantia_nigra	5.73303e-07	0.00181259	-5	NA	NA	NA	1	1	1	0	3	6.07682	1.21935	-6.34246	1.44613	-6.18974	1.46218	NA	NA	1.2259e-09	0.22271	2.26123e-10	0.148141	6.02635e-10	0.143691	NA	NA	8.47474e-07	0.877385	7.44059e-07	0.874474	9.2866e-07	0.888954	NA	NA
ARHGAP27	1.3349e-06	0.00173982	-4.83449	Lung	3.96933e-07	0.00436111	-5.07042	Breast_Mammary_Tissue	2.75419e-07	0.00178677	5.13953	NA	NA	NA	1	1	1	0	3	6.07682	1.21935	-6.34246	1.44613	6.78972	-0.874107	NA	NA	1.2259e-09	0.22271	2.26123e-10	0.148141	1.12353e-11	0.38206	NA	NA	8.47474e-07	0.877385	7.44059e-07	0.874474	4.92078e-08	0.971255	NA	NA
ARHGAP27	1.3349e-06	0.00173982	-4.83449	Lung	3.96933e-07	0.00436111	-5.07042	Cells_EBV-transformed_lymphocytes	2.75419e-07	0.00367828	5.13953	NA	NA	NA	1	1	1	0	3	6.07682	1.21935	-6.34246	1.44613	6.06832	-0.472004	NA	NA	1.2259e-09	0.22271	2.26123e-10	0.148141	1.29259e-09	0.636924	NA	NA	8.47474e-07	0.877385	7.44059e-07	0.874474	2.38136e-06	0.982419	NA	NA
ARHGAP27	1.3349e-06	0.00173982	-4.83449	Lung	3.96933e-07	0.00436111	-5.07042	Colon_Sigmoid	2.75419e-07	0.00210851	5.13953	NA	NA	NA	1	1	1	0	3	6.07682	1.21935	-6.34246	1.44613	6.81125	-0.880559	NA	NA	1.2259e-09	0.22271	2.26123e-10	0.148141	9.67569e-12	0.378557	NA	NA	8.47474e-07	0.877385	7.44059e-07	0.874474	4.5831e-08	0.969026	NA	NA
ARHGAP27	1.3349e-06	0.00173982	-4.83449	Lung	3.96933e-07	0.00436111	-5.07042	Colon_Transverse	2.75419e-07	0.00329377	5.13953	NA	NA	NA	1	1	1	0	3	6.07682	1.21935	-6.34246	1.44613	6.90701	-0.979108	NA	NA	1.2259e-09	0.22271	2.26123e-10	0.148141	4.94979e-12	0.327527	NA	NA	8.47474e-07	0.877385	7.44059e-07	0.874474	2.32753e-08	0.952957	NA	NA
ARHGAP27	1.3349e-06	0.00173982	-4.83449	Lung	3.96933e-07	0.00436111	-5.07042	Esophagus_Gastroesophageal_Junction	2.75419e-07	0.00246996	5.13953	NA	NA	NA	1	1	1	0	3	6.07682	1.21935	-6.34246	1.44613	6.33493	-1.51261	NA	NA	1.2259e-09	0.22271	2.26123e-10	0.148141	2.37442e-10	0.13038	NA	NA	8.47474e-07	0.877385	7.44059e-07	0.874474	7.77052e-07	0.876714	NA	NA
ARHGAP27	1.3349e-06	0.00173982	-4.83449	Lung	3.96933e-07	0.00436111	-5.07042	Esophagus_Mucosa	2.75419e-07	0.00246609	5.13953	NA	NA	NA	1	1	1	0	3	6.07682	1.21935	-6.34246	1.44613	6.75501	-0.888957	NA	NA	1.2259e-09	0.22271	2.26123e-10	0.148141	1.42823e-11	0.374026	NA	NA	8.47474e-07	0.877385	7.44059e-07	0.874474	2.8237e-08	0.971986	NA	NA
ARHGAP27	1.3349e-06	0.00173982	-4.83449	Lung	3.96933e-07	0.00436111	-5.07042	Esophagus_Muscularis	2.75419e-07	0.00541247	5.13953	NA	NA	NA	1	1	1	0	3	6.07682	1.21935	-6.34246	1.44613	6.33493	-1.51261	NA	NA	1.2259e-09	0.22271	2.26123e-10	0.148141	2.37442e-10	0.13038	NA	NA	8.47474e-07	0.877385	7.44059e-07	0.874474	5.9165e-07	0.889459	NA	NA
ARHGAP27	1.3349e-06	0.00173982	-4.83449	Lung	3.96933e-07	0.00436111	-5.07042	Heart_Atrial_Appendage	2.75419e-07	0.00245349	5.13953	NA	NA	NA	1	1	1	0	3	6.07682	1.21935	-6.34246	1.44613	6.67751	-0.782734	NA	NA	1.2259e-09	0.22271	2.26123e-10	0.148141	2.43032e-11	0.433784	NA	NA	8.47474e-07	0.877385	7.44059e-07	0.874474	1.17737e-07	0.969686	NA	NA
ARHGAP27	1.3349e-06	0.00173982	-4.83449	Lung	3.96933e-07	0.00436111	-5.07042	Heart_Left_Ventricle	2.75419e-07	0.00290654	5.13953	NA	NA	NA	1	1	1	0	3	6.07682	1.21935	-6.34246	1.44613	6.75226	-0.836259	NA	NA	1.2259e-09	0.22271	2.26123e-10	0.148141	1.45556e-11	0.403009	NA	NA	8.47474e-07	0.877385	7.44059e-07	0.874474	4.24423e-08	0.967404	NA	NA
ARHGAP27	1.3349e-06	0.00173982	-4.83449	Lung	3.96933e-07	0.00436111	-5.07042	Liver	5.73303e-07	0.00349944	-5	NA	NA	NA	1	1	1	0	3	6.07682	1.21935	-6.34246	1.44613	-6.18974	1.46218	NA	NA	1.2259e-09	0.22271	2.26123e-10	0.148141	6.02635e-10	0.143691	NA	NA	8.47474e-07	0.877385	7.44059e-07	0.874474	1.26517e-06	0.909091	NA	NA
ARHGAP27	1.3349e-06	0.00173982	-4.83449	Lung	3.96933e-07	0.00436111	-5.07042	Lung	2.75419e-07	0.00298739	5.13953	NA	NA	NA	1	1	1	0	3	6.07682	1.21935	-6.34246	1.44613	6.89405	-1.00385	NA	NA	1.2259e-09	0.22271	2.26123e-10	0.148141	5.42255e-12	0.315451	NA	NA	8.47474e-07	0.877385	7.44059e-07	0.874474	1.76134e-08	0.947383	NA	NA
ARHGAP27	1.3349e-06	0.00173982	-4.83449	Lung	3.96933e-07	0.00436111	-5.07042	Minor_Salivary_Gland	2.75419e-07	0.00295359	5.13953	NA	NA	NA	1	1	1	0	3	6.07682	1.21935	-6.34246	1.44613	6.72919	-0.896733	NA	NA	1.2259e-09	0.22271	2.26123e-10	0.148141	1.70612e-11	0.369861	NA	NA	8.47474e-07	0.877385	7.44059e-07	0.874474	5.63266e-08	0.963443	NA	NA
ARHGAP27	1.3349e-06	0.00173982	-4.83449	Lung	3.96933e-07	0.00436111	-5.07042	Nerve_Tibial	2.75419e-07	0.00231895	5.13953	NA	NA	NA	1	1	1	0	3	6.07682	1.21935	-6.34246	1.44613	6.33493	-1.51261	NA	NA	1.2259e-09	0.22271	2.26123e-10	0.148141	2.37442e-10	0.13038	NA	NA	8.47474e-07	0.877385	7.44059e-07	0.874474	5.83331e-07	0.876237	NA	NA
ARHGAP27	1.3349e-06	0.00173982	-4.83449	Lung	3.96933e-07	0.00436111	-5.07042	Pituitary	3.9762e-07	0.00187575	5.07009	NA	NA	NA	1	1	1	0	3	6.07682	1.21935	-6.34246	1.44613	6.83418	-1.01813	NA	NA	1.2259e-09	0.22271	2.26123e-10	0.148141	8.2476e-12	0.308616	NA	NA	8.47474e-07	0.877385	7.44059e-07	0.874474	3.98571e-08	0.945085	NA	NA
ARHGAP27	1.3349e-06	0.00173982	-4.83449	Lung	3.96933e-07	0.00436111	-5.07042	Prostate	2.75419e-07	0.00213719	5.13953	NA	NA	NA	1	1	1	0	3	6.07682	1.21935	-6.34246	1.44613	6.70834	-0.943632	NA	NA	1.2259e-09	0.22271	2.26123e-10	0.148141	1.96852e-11	0.345358	NA	NA	8.47474e-07	0.877385	7.44059e-07	0.874474	1.09063e-07	0.949876	NA	NA
ARHGAP27	1.3349e-06	0.00173982	-4.83449	Lung	3.96933e-07	0.00436111	-5.07042	Skin_Not_Sun_Exposed_Suprapubic	2.75419e-07	0.00434841	5.13953	NA	NA	NA	1	1	1	0	3	6.07682	1.21935	-6.34246	1.44613	6.88285	-0.962861	NA	NA	1.2259e-09	0.22271	2.26123e-10	0.148141	5.86687e-12	0.335617	NA	NA	8.47474e-07	0.877385	7.44059e-07	0.874474	2.84216e-08	0.949152	NA	NA
ARHGAP27	1.3349e-06	0.00173982	-4.83449	Lung	3.96933e-07	0.00436111	-5.07042	Skin_Sun_Exposed_Lower_leg	2.75419e-07	0.00194356	5.13953	NA	NA	NA	1	1	1	0	3	6.07682	1.21935	-6.34246	1.44613	6.86393	-0.934152	NA	NA	1.2259e-09	0.22271	2.26123e-10	0.148141	6.69917e-12	0.350225	NA	NA	8.47474e-07	0.877385	7.44059e-07	0.874474	1.90921e-08	0.953327	NA	NA
ARHGAP27	1.3349e-06	0.00173982	-4.83449	Lung	3.96933e-07	0.00436111	-5.07042	Small_Intestine_Terminal_Ileum	2.75419e-07	0.00630678	5.13953	NA	NA	NA	1	1	1	0	3	6.07682	1.21935	-6.34246	1.44613	7.02702	-1.02558	NA	NA	1.2259e-09	0.22271	2.26123e-10	0.148141	2.10986e-12	0.305091	NA	NA	8.47474e-07	0.877385	7.44059e-07	0.874474	6.73745e-09	0.952839	NA	NA
ARHGAP27	1.3349e-06	0.00173982	-4.83449	Lung	3.96933e-07	0.00436111	-5.07042	Spleen	2.75419e-07	0.00317489	5.13953	NA	NA	NA	1	1	1	0	3	6.07682	1.21935	-6.34246	1.44613	7.14751	-1.08491	NA	NA	1.2259e-09	0.22271	2.26123e-10	0.148141	8.83657e-13	0.277961	NA	NA	8.47474e-07	0.877385	7.44059e-07	0.874474	4.6632e-09	0.940848	NA	NA
ARHGAP27	1.3349e-06	0.00173982	-4.83449	Lung	3.96933e-07	0.00436111	-5.07042	Stomach	2.75419e-07	0.00215552	5.13953	NA	NA	NA	1	1	1	0	3	6.07682	1.21935	-6.34246	1.44613	6.33493	-1.51261	NA	NA	1.2259e-09	0.22271	2.26123e-10	0.148141	2.37442e-10	0.13038	NA	NA	8.47474e-07	0.877385	7.44059e-07	0.874474	6.21536e-07	0.897845	NA	NA
ARHGAP27	1.3349e-06	0.00173982	-4.83449	Lung	3.96933e-07	0.00436111	-5.07042	Testis	9.2491e-07	0.00599105	4.90698	NA	NA	NA	1	1	1	0	3	6.07682	1.21935	-6.34246	1.44613	6.00803	-1.46218	NA	NA	1.2259e-09	0.22271	2.26123e-10	0.148141	1.8779e-09	0.143691	NA	NA	8.47474e-07	0.877385	7.44059e-07	0.874474	5.44631e-06	0.864233	NA	NA
ARHGAP27	1.3349e-06	0.00173982	-4.83449	Lung	3.96933e-07	0.00436111	-5.07042	Thyroid	2.75419e-07	0.00166635	5.13953	NA	NA	NA	1	1	1	0	3	6.07682	1.21935	-6.34246	1.44613	6.67572	-0.788374	NA	NA	1.2259e-09	0.22271	2.26123e-10	0.148141	2.46027e-11	0.430478	NA	NA	8.47474e-07	0.877385	7.44059e-07	0.874474	6.90862e-08	0.967723	NA	NA
ARHGAP27	1.3349e-06	0.00173982	-4.83449	Lung	3.96933e-07	0.00436111	-5.07042	Uterus	5.73303e-07	0.0021967	-5	NA	NA	NA	1	1	1	0	3	6.07682	1.21935	-6.34246	1.44613	-6.18974	1.46218	NA	NA	1.2259e-09	0.22271	2.26123e-10	0.148141	6.02635e-10	0.143691	NA	NA	8.47474e-07	0.877385	7.44059e-07	0.874474	1.54952e-06	0.898065	NA	NA
ARHGAP27	1.3349e-06	0.00173982	-4.83449	Lung	3.96933e-07	0.00436111	-5.07042	Vagina	3.73546e-07	0.0021985	-5.08197	NA	NA	NA	1	1	1	0	3	6.07682	1.21935	-6.34246	1.44613	-6.38849	1.44538	NA	NA	1.2259e-09	0.22271	2.26123e-10	0.148141	1.67527e-10	0.148352	NA	NA	8.47474e-07	0.877385	7.44059e-07	0.874474	8.06111e-07	0.904369	NA	NA
ARHGAP27	1.3349e-06	0.00173982	-4.83449	Lung	3.96933e-07	0.00436111	-5.07042	Whole_Blood	5.73303e-07	0.00233101	-5	NA	NA	NA	1	1	1	0	3	6.07682	1.21935	-6.34246	1.44613	-6.18974	1.46218	NA	NA	1.2259e-09	0.22271	2.26123e-10	0.148141	6.02635e-10	0.143691	NA	NA	8.47474e-07	0.877385	7.44059e-07	0.874474	7.85755e-07	0.887716	NA	NA
ARHGAP27	1.3349e-06	0.00173982	-4.83449	Lung	3.96933e-07	0.00436111	-5.07042	smultixcan	2.82067e-07	0.00182015	5.13281	NA	NA	NA	1	1	1	0	3	6.07682	1.21935	-6.34246	1.44613	6.44506	-1.08517	NA	NA	1.2259e-09	0.22271	2.26123e-10	0.148141	2.88964e-11	0.286486	NA	NA	8.47474e-07	0.877385	7.44059e-07	0.874474	7.4897e-08	0.922658	NA	NA
ARHGAP27	1.3349e-06	0.00173982	-4.83449	Minor_Salivary_Gland	3.51591e-07	0.00164984	5.09346	Adipose_Subcutaneous	2.75419e-07	0.0024898	5.13953	NA	NA	NA	1	1	1	0	3	6.07682	1.21935	6.35847	-1.44613	6.84338	-0.918252	NA	NA	1.2259e-09	0.22271	2.03768e-10	0.148141	7.73485e-12	0.358487	NA	NA	8.47474e-07	0.877385	4.0132e-07	0.904584	3.82621e-08	0.954091	NA	NA
ARHGAP27	1.3349e-06	0.00173982	-4.83449	Minor_Salivary_Gland	3.51591e-07	0.00164984	5.09346	Adipose_Visceral_Omentum	2.75419e-07	0.00210314	5.13953	NA	NA	NA	1	1	1	0	3	6.07682	1.21935	6.35847	-1.44613	6.33493	-1.51261	NA	NA	1.2259e-09	0.22271	2.03768e-10	0.148141	2.37442e-10	0.13038	NA	NA	8.47474e-07	0.877385	4.0132e-07	0.904584	4.18972e-07	0.887723	NA	NA
ARHGAP27	1.3349e-06	0.00173982	-4.83449	Minor_Salivary_Gland	3.51591e-07	0.00164984	5.09346	Adrenal_Gland	5.73303e-07	0.00208404	-5	NA	NA	NA	1	1	1	0	3	6.07682	1.21935	6.35847	-1.44613	-6.18974	1.46218	NA	NA	1.2259e-09	0.22271	2.03768e-10	0.148141	6.02635e-10	0.143691	NA	NA	8.47474e-07	0.877385	4.0132e-07	0.904584	1.25537e-06	0.89805	NA	NA
ARHGAP27	1.3349e-06	0.00173982	-4.83449	Minor_Salivary_Gland	3.51591e-07	0.00164984	5.09346	Artery_Aorta	2.75419e-07	0.00183023	5.13953	NA	NA	NA	1	1	1	0	3	6.07682	1.21935	6.35847	-1.44613	6.99496	-1.13874	NA	NA	1.2259e-09	0.22271	2.03768e-10	0.148141	2.65342e-12	0.25481	NA	NA	8.47474e-07	0.877385	4.0132e-07	0.904584	1.22721e-08	0.923816	NA	NA
ARHGAP27	1.3349e-06	0.00173982	-4.83449	Minor_Salivary_Gland	3.51591e-07	0.00164984	5.09346	Artery_Coronary	2.75419e-07	0.0020391	5.13953	NA	NA	NA	1	1	1	0	3	6.07682	1.21935	6.35847	-1.44613	6.33493	-1.51261	NA	NA	1.2259e-09	0.22271	2.03768e-10	0.148141	2.37442e-10	0.13038	NA	NA	8.47474e-07	0.877385	4.0132e-07	0.904584	4.77659e-07	0.880967	NA	NA
ARHGAP27	1.3349e-06	0.00173982	-4.83449	Minor_Salivary_Gland	3.51591e-07	0.00164984	5.09346	Artery_Tibial	5.73303e-07	0.00413944	-5	NA	NA	NA	1	1	1	0	3	6.07682	1.21935	6.35847	-1.44613	-6.18974	1.46218	NA	NA	1.2259e-09	0.22271	2.03768e-10	0.148141	6.02635e-10	0.143691	NA	NA	8.47474e-07	0.877385	4.0132e-07	0.904584	1.79755e-06	0.889766	NA	NA
ARHGAP27	1.3349e-06	0.00173982	-4.83449	Minor_Salivary_Gland	3.51591e-07	0.00164984	5.09346	Brain_Caudate_basal_ganglia	3.9762e-07	0.00252364	5.07009	NA	NA	NA	1	1	1	0	3	6.07682	1.21935	6.35847	-1.44613	6.21905	-1.56303	NA	NA	1.2259e-09	0.22271	2.03768e-10	0.148141	5.00168e-10	0.118047	NA	NA	8.47474e-07	0.877385	4.0132e-07	0.904584	9.09734e-07	0.875666	NA	NA
ARHGAP27	1.3349e-06	0.00173982	-4.83449	Minor_Salivary_Gland	3.51591e-07	0.00164984	5.09346	Brain_Cerebellar_Hemisphere	2.75419e-07	0.0016052	5.13953	NA	NA	NA	1	1	1	0	3	6.07682	1.21935	6.35847	-1.44613	6.33493	-1.51261	NA	NA	1.2259e-09	0.22271	2.03768e-10	0.148141	2.37442e-10	0.13038	NA	NA	8.47474e-07	0.877385	4.0132e-07	0.904584	8.34476e-07	0.873404	NA	NA
ARHGAP27	1.3349e-06	0.00173982	-4.83449	Minor_Salivary_Gland	3.51591e-07	0.00164984	5.09346	Brain_Cerebellum	2.75419e-07	0.00245784	5.13953	NA	NA	NA	1	1	1	0	3	6.07682	1.21935	6.35847	-1.44613	6.33493	-1.51261	NA	NA	1.2259e-09	0.22271	2.03768e-10	0.148141	2.37442e-10	0.13038	NA	NA	8.47474e-07	0.877385	4.0132e-07	0.904584	7.7501e-07	0.871132	NA	NA
ARHGAP27	1.3349e-06	0.00173982	-4.83449	Minor_Salivary_Gland	3.51591e-07	0.00164984	5.09346	Brain_Cortex	2.75419e-07	0.001181	5.13953	NA	NA	NA	1	1	1	0	3	6.07682	1.21935	6.35847	-1.44613	6.78912	-0.97073	NA	NA	1.2259e-09	0.22271	2.03768e-10	0.148141	1.12823e-11	0.331683	NA	NA	8.47474e-07	0.877385	4.0132e-07	0.904584	5.25569e-08	0.936689	NA	NA
ARHGAP27	1.3349e-06	0.00173982	-4.83449	Minor_Salivary_Gland	3.51591e-07	0.00164984	5.09346	Brain_Hypothalamus	2.75419e-07	0.00236506	5.13953	NA	NA	NA	1	1	1	0	3	6.07682	1.21935	6.35847	-1.44613	6.33493	-1.51261	NA	NA	1.2259e-09	0.22271	2.03768e-10	0.148141	2.37442e-10	0.13038	NA	NA	8.47474e-07	0.877385	4.0132e-07	0.904584	6.32017e-07	0.892419	NA	NA
ARHGAP27	1.3349e-06	0.00173982	-4.83449	Minor_Salivary_Gland	3.51591e-07	0.00164984	5.09346	Brain_Nucleus_accumbens_basal_ganglia	3.9762e-07	0.00257139	5.07009	NA	NA	NA	1	1	1	0	3	6.07682	1.21935	6.35847	-1.44613	6.21905	-1.56303	NA	NA	1.2259e-09	0.22271	2.03768e-10	0.148141	5.00168e-10	0.118047	NA	NA	8.47474e-07	0.877385	4.0132e-07	0.904584	1.20323e-06	0.879632	NA	NA
ARHGAP27	1.3349e-06	0.00173982	-4.83449	Minor_Salivary_Gland	3.51591e-07	0.00164984	5.09346	Brain_Putamen_basal_ganglia	2.75419e-07	0.00186208	5.13953	NA	NA	NA	1	1	1	0	3	6.07682	1.21935	6.35847	-1.44613	6.33493	-1.51261	NA	NA	1.2259e-09	0.22271	2.03768e-10	0.148141	2.37442e-10	0.13038	NA	NA	8.47474e-07	0.877385	4.0132e-07	0.904584	5.36452e-07	0.862713	NA	NA
ARHGAP27	1.3349e-06	0.00173982	-4.83449	Minor_Salivary_Gland	3.51591e-07	0.00164984	5.09346	Brain_Spinal_cord_cervical_c-1	5.73303e-07	0.00373918	-5	NA	NA	NA	1	1	1	0	3	6.07682	1.21935	6.35847	-1.44613	-6.18974	1.46218	NA	NA	1.2259e-09	0.22271	2.03768e-10	0.148141	6.02635e-10	0.143691	NA	NA	8.47474e-07	0.877385	4.0132e-07	0.904584	1.14054e-06	0.906237	NA	NA
ARHGAP27	1.3349e-06	0.00173982	-4.83449	Minor_Salivary_Gland	3.51591e-07	0.00164984	5.09346	Brain_Substantia_nigra	5.73303e-07	0.00181259	-5	NA	NA	NA	1	1	1	0	3	6.07682	1.21935	6.35847	-1.44613	-6.18974	1.46218	NA	NA	1.2259e-09	0.22271	2.03768e-10	0.148141	6.02635e-10	0.143691	NA	NA	8.47474e-07	0.877385	4.0132e-07	0.904584	9.2866e-07	0.888954	NA	NA
ARHGAP27	1.3349e-06	0.00173982	-4.83449	Minor_Salivary_Gland	3.51591e-07	0.00164984	5.09346	Breast_Mammary_Tissue	2.75419e-07	0.00178677	5.13953	NA	NA	NA	1	1	1	0	3	6.07682	1.21935	6.35847	-1.44613	6.78972	-0.874107	NA	NA	1.2259e-09	0.22271	2.03768e-10	0.148141	1.12353e-11	0.38206	NA	NA	8.47474e-07	0.877385	4.0132e-07	0.904584	4.92078e-08	0.971255	NA	NA
ARHGAP27	1.3349e-06	0.00173982	-4.83449	Minor_Salivary_Gland	3.51591e-07	0.00164984	5.09346	Cells_EBV-transformed_lymphocytes	2.75419e-07	0.00367828	5.13953	NA	NA	NA	1	1	1	0	3	6.07682	1.21935	6.35847	-1.44613	6.06832	-0.472004	NA	NA	1.2259e-09	0.22271	2.03768e-10	0.148141	1.29259e-09	0.636924	NA	NA	8.47474e-07	0.877385	4.0132e-07	0.904584	2.38136e-06	0.982419	NA	NA
ARHGAP27	1.3349e-06	0.00173982	-4.83449	Minor_Salivary_Gland	3.51591e-07	0.00164984	5.09346	Colon_Sigmoid	2.75419e-07	0.00210851	5.13953	NA	NA	NA	1	1	1	0	3	6.07682	1.21935	6.35847	-1.44613	6.81125	-0.880559	NA	NA	1.2259e-09	0.22271	2.03768e-10	0.148141	9.67569e-12	0.378557	NA	NA	8.47474e-07	0.877385	4.0132e-07	0.904584	4.5831e-08	0.969026	NA	NA
ARHGAP27	1.3349e-06	0.00173982	-4.83449	Minor_Salivary_Gland	3.51591e-07	0.00164984	5.09346	Colon_Transverse	2.75419e-07	0.00329377	5.13953	NA	NA	NA	1	1	1	0	3	6.07682	1.21935	6.35847	-1.44613	6.90701	-0.979108	NA	NA	1.2259e-09	0.22271	2.03768e-10	0.148141	4.94979e-12	0.327527	NA	NA	8.47474e-07	0.877385	4.0132e-07	0.904584	2.32753e-08	0.952957	NA	NA
ARHGAP27	1.3349e-06	0.00173982	-4.83449	Minor_Salivary_Gland	3.51591e-07	0.00164984	5.09346	Esophagus_Gastroesophageal_Junction	2.75419e-07	0.00246996	5.13953	NA	NA	NA	1	1	1	0	3	6.07682	1.21935	6.35847	-1.44613	6.33493	-1.51261	NA	NA	1.2259e-09	0.22271	2.03768e-10	0.148141	2.37442e-10	0.13038	NA	NA	8.47474e-07	0.877385	4.0132e-07	0.904584	7.77052e-07	0.876714	NA	NA
ARHGAP27	1.3349e-06	0.00173982	-4.83449	Minor_Salivary_Gland	3.51591e-07	0.00164984	5.09346	Esophagus_Mucosa	2.75419e-07	0.00246609	5.13953	NA	NA	NA	1	1	1	0	3	6.07682	1.21935	6.35847	-1.44613	6.75501	-0.888957	NA	NA	1.2259e-09	0.22271	2.03768e-10	0.148141	1.42823e-11	0.374026	NA	NA	8.47474e-07	0.877385	4.0132e-07	0.904584	2.8237e-08	0.971986	NA	NA
ARHGAP27	1.3349e-06	0.00173982	-4.83449	Minor_Salivary_Gland	3.51591e-07	0.00164984	5.09346	Esophagus_Muscularis	2.75419e-07	0.00541247	5.13953	NA	NA	NA	1	1	1	0	3	6.07682	1.21935	6.35847	-1.44613	6.33493	-1.51261	NA	NA	1.2259e-09	0.22271	2.03768e-10	0.148141	2.37442e-10	0.13038	NA	NA	8.47474e-07	0.877385	4.0132e-07	0.904584	5.9165e-07	0.889459	NA	NA
ARHGAP27	1.3349e-06	0.00173982	-4.83449	Minor_Salivary_Gland	3.51591e-07	0.00164984	5.09346	Heart_Atrial_Appendage	2.75419e-07	0.00245349	5.13953	NA	NA	NA	1	1	1	0	3	6.07682	1.21935	6.35847	-1.44613	6.67751	-0.782734	NA	NA	1.2259e-09	0.22271	2.03768e-10	0.148141	2.43032e-11	0.433784	NA	NA	8.47474e-07	0.877385	4.0132e-07	0.904584	1.17737e-07	0.969686	NA	NA
ARHGAP27	1.3349e-06	0.00173982	-4.83449	Minor_Salivary_Gland	3.51591e-07	0.00164984	5.09346	Heart_Left_Ventricle	2.75419e-07	0.00290654	5.13953	NA	NA	NA	1	1	1	0	3	6.07682	1.21935	6.35847	-1.44613	6.75226	-0.836259	NA	NA	1.2259e-09	0.22271	2.03768e-10	0.148141	1.45556e-11	0.403009	NA	NA	8.47474e-07	0.877385	4.0132e-07	0.904584	4.24423e-08	0.967404	NA	NA
ARHGAP27	1.3349e-06	0.00173982	-4.83449	Minor_Salivary_Gland	3.51591e-07	0.00164984	5.09346	Liver	5.73303e-07	0.00349944	-5	NA	NA	NA	1	1	1	0	3	6.07682	1.21935	6.35847	-1.44613	-6.18974	1.46218	NA	NA	1.2259e-09	0.22271	2.03768e-10	0.148141	6.02635e-10	0.143691	NA	NA	8.47474e-07	0.877385	4.0132e-07	0.904584	1.26517e-06	0.909091	NA	NA
ARHGAP27	1.3349e-06	0.00173982	-4.83449	Minor_Salivary_Gland	3.51591e-07	0.00164984	5.09346	Lung	2.75419e-07	0.00298739	5.13953	NA	NA	NA	1	1	1	0	3	6.07682	1.21935	6.35847	-1.44613	6.89405	-1.00385	NA	NA	1.2259e-09	0.22271	2.03768e-10	0.148141	5.42255e-12	0.315451	NA	NA	8.47474e-07	0.877385	4.0132e-07	0.904584	1.76134e-08	0.947383	NA	NA
ARHGAP27	1.3349e-06	0.00173982	-4.83449	Minor_Salivary_Gland	3.51591e-07	0.00164984	5.09346	Minor_Salivary_Gland	2.75419e-07	0.00295359	5.13953	NA	NA	NA	1	1	1	0	3	6.07682	1.21935	6.35847	-1.44613	6.72919	-0.896733	NA	NA	1.2259e-09	0.22271	2.03768e-10	0.148141	1.70612e-11	0.369861	NA	NA	8.47474e-07	0.877385	4.0132e-07	0.904584	5.63266e-08	0.963443	NA	NA
ARHGAP27	1.3349e-06	0.00173982	-4.83449	Minor_Salivary_Gland	3.51591e-07	0.00164984	5.09346	Nerve_Tibial	2.75419e-07	0.00231895	5.13953	NA	NA	NA	1	1	1	0	3	6.07682	1.21935	6.35847	-1.44613	6.33493	-1.51261	NA	NA	1.2259e-09	0.22271	2.03768e-10	0.148141	2.37442e-10	0.13038	NA	NA	8.47474e-07	0.877385	4.0132e-07	0.904584	5.83331e-07	0.876237	NA	NA
ARHGAP27	1.3349e-06	0.00173982	-4.83449	Minor_Salivary_Gland	3.51591e-07	0.00164984	5.09346	Pituitary	3.9762e-07	0.00187575	5.07009	NA	NA	NA	1	1	1	0	3	6.07682	1.21935	6.35847	-1.44613	6.83418	-1.01813	NA	NA	1.2259e-09	0.22271	2.03768e-10	0.148141	8.2476e-12	0.308616	NA	NA	8.47474e-07	0.877385	4.0132e-07	0.904584	3.98571e-08	0.945085	NA	NA
ARHGAP27	1.3349e-06	0.00173982	-4.83449	Minor_Salivary_Gland	3.51591e-07	0.00164984	5.09346	Prostate	2.75419e-07	0.00213719	5.13953	NA	NA	NA	1	1	1	0	3	6.07682	1.21935	6.35847	-1.44613	6.70834	-0.943632	NA	NA	1.2259e-09	0.22271	2.03768e-10	0.148141	1.96852e-11	0.345358	NA	NA	8.47474e-07	0.877385	4.0132e-07	0.904584	1.09063e-07	0.949876	NA	NA
ARHGAP27	1.3349e-06	0.00173982	-4.83449	Minor_Salivary_Gland	3.51591e-07	0.00164984	5.09346	Skin_Not_Sun_Exposed_Suprapubic	2.75419e-07	0.00434841	5.13953	NA	NA	NA	1	1	1	0	3	6.07682	1.21935	6.35847	-1.44613	6.88285	-0.962861	NA	NA	1.2259e-09	0.22271	2.03768e-10	0.148141	5.86687e-12	0.335617	NA	NA	8.47474e-07	0.877385	4.0132e-07	0.904584	2.84216e-08	0.949152	NA	NA
ARHGAP27	1.3349e-06	0.00173982	-4.83449	Minor_Salivary_Gland	3.51591e-07	0.00164984	5.09346	Skin_Sun_Exposed_Lower_leg	2.75419e-07	0.00194356	5.13953	NA	NA	NA	1	1	1	0	3	6.07682	1.21935	6.35847	-1.44613	6.86393	-0.934152	NA	NA	1.2259e-09	0.22271	2.03768e-10	0.148141	6.69917e-12	0.350225	NA	NA	8.47474e-07	0.877385	4.0132e-07	0.904584	1.90921e-08	0.953327	NA	NA
ARHGAP27	1.3349e-06	0.00173982	-4.83449	Minor_Salivary_Gland	3.51591e-07	0.00164984	5.09346	Small_Intestine_Terminal_Ileum	2.75419e-07	0.00630678	5.13953	NA	NA	NA	1	1	1	0	3	6.07682	1.21935	6.35847	-1.44613	7.02702	-1.02558	NA	NA	1.2259e-09	0.22271	2.03768e-10	0.148141	2.10986e-12	0.305091	NA	NA	8.47474e-07	0.877385	4.0132e-07	0.904584	6.73745e-09	0.952839	NA	NA
ARHGAP27	1.3349e-06	0.00173982	-4.83449	Minor_Salivary_Gland	3.51591e-07	0.00164984	5.09346	Spleen	2.75419e-07	0.00317489	5.13953	NA	NA	NA	1	1	1	0	3	6.07682	1.21935	6.35847	-1.44613	7.14751	-1.08491	NA	NA	1.2259e-09	0.22271	2.03768e-10	0.148141	8.83657e-13	0.277961	NA	NA	8.47474e-07	0.877385	4.0132e-07	0.904584	4.6632e-09	0.940848	NA	NA
ARHGAP27	1.3349e-06	0.00173982	-4.83449	Minor_Salivary_Gland	3.51591e-07	0.00164984	5.09346	Stomach	2.75419e-07	0.00215552	5.13953	NA	NA	NA	1	1	1	0	3	6.07682	1.21935	6.35847	-1.44613	6.33493	-1.51261	NA	NA	1.2259e-09	0.22271	2.03768e-10	0.148141	2.37442e-10	0.13038	NA	NA	8.47474e-07	0.877385	4.0132e-07	0.904584	6.21536e-07	0.897845	NA	NA
ARHGAP27	1.3349e-06	0.00173982	-4.83449	Minor_Salivary_Gland	3.51591e-07	0.00164984	5.09346	Testis	9.2491e-07	0.00599105	4.90698	NA	NA	NA	1	1	1	0	3	6.07682	1.21935	6.35847	-1.44613	6.00803	-1.46218	NA	NA	1.2259e-09	0.22271	2.03768e-10	0.148141	1.8779e-09	0.143691	NA	NA	8.47474e-07	0.877385	4.0132e-07	0.904584	5.44631e-06	0.864233	NA	NA
ARHGAP27	1.3349e-06	0.00173982	-4.83449	Minor_Salivary_Gland	3.51591e-07	0.00164984	5.09346	Thyroid	2.75419e-07	0.00166635	5.13953	NA	NA	NA	1	1	1	0	3	6.07682	1.21935	6.35847	-1.44613	6.67572	-0.788374	NA	NA	1.2259e-09	0.22271	2.03768e-10	0.148141	2.46027e-11	0.430478	NA	NA	8.47474e-07	0.877385	4.0132e-07	0.904584	6.90862e-08	0.967723	NA	NA
ARHGAP27	1.3349e-06	0.00173982	-4.83449	Minor_Salivary_Gland	3.51591e-07	0.00164984	5.09346	Uterus	5.73303e-07	0.0021967	-5	NA	NA	NA	1	1	1	0	3	6.07682	1.21935	6.35847	-1.44613	-6.18974	1.46218	NA	NA	1.2259e-09	0.22271	2.03768e-10	0.148141	6.02635e-10	0.143691	NA	NA	8.47474e-07	0.877385	4.0132e-07	0.904584	1.54952e-06	0.898065	NA	NA
ARHGAP27	1.3349e-06	0.00173982	-4.83449	Minor_Salivary_Gland	3.51591e-07	0.00164984	5.09346	Vagina	3.73546e-07	0.0021985	-5.08197	NA	NA	NA	1	1	1	0	3	6.07682	1.21935	6.35847	-1.44613	-6.38849	1.44538	NA	NA	1.2259e-09	0.22271	2.03768e-10	0.148141	1.67527e-10	0.148352	NA	NA	8.47474e-07	0.877385	4.0132e-07	0.904584	8.06111e-07	0.904369	NA	NA
ARHGAP27	1.3349e-06	0.00173982	-4.83449	Minor_Salivary_Gland	3.51591e-07	0.00164984	5.09346	Whole_Blood	5.73303e-07	0.00233101	-5	NA	NA	NA	1	1	1	0	3	6.07682	1.21935	6.35847	-1.44613	-6.18974	1.46218	NA	NA	1.2259e-09	0.22271	2.03768e-10	0.148141	6.02635e-10	0.143691	NA	NA	8.47474e-07	0.877385	4.0132e-07	0.904584	7.85755e-07	0.887716	NA	NA
ARHGAP27	1.3349e-06	0.00173982	-4.83449	Minor_Salivary_Gland	3.51591e-07	0.00164984	5.09346	smultixcan	2.82067e-07	0.00182015	5.13281	NA	NA	NA	1	1	1	0	3	6.07682	1.21935	6.35847	-1.44613	6.44506	-1.08517	NA	NA	1.2259e-09	0.22271	2.03768e-10	0.148141	2.88964e-11	0.286486	NA	NA	8.47474e-07	0.877385	4.0132e-07	0.904584	7.4897e-08	0.922658	NA	NA
ARHGAP27	1.3349e-06	0.00173982	-4.83449	Ovary	3.51591e-07	0.00110399	-5.09346	Adipose_Subcutaneous	2.75419e-07	0.0024898	5.13953	NA	NA	NA	1	1	1	0	3	6.07682	1.21935	-6.35847	1.44613	6.84338	-0.918252	NA	NA	1.2259e-09	0.22271	2.03768e-10	0.148141	7.73485e-12	0.358487	NA	NA	8.47474e-07	0.877385	4.00132e-07	0.909009	3.82621e-08	0.954091	NA	NA
ARHGAP27	1.3349e-06	0.00173982	-4.83449	Ovary	3.51591e-07	0.00110399	-5.09346	Adipose_Visceral_Omentum	2.75419e-07	0.00210314	5.13953	NA	NA	NA	1	1	1	0	3	6.07682	1.21935	-6.35847	1.44613	6.33493	-1.51261	NA	NA	1.2259e-09	0.22271	2.03768e-10	0.148141	2.37442e-10	0.13038	NA	NA	8.47474e-07	0.877385	4.00132e-07	0.909009	4.18972e-07	0.887723	NA	NA
ARHGAP27	1.3349e-06	0.00173982	-4.83449	Ovary	3.51591e-07	0.00110399	-5.09346	Adrenal_Gland	5.73303e-07	0.00208404	-5	NA	NA	NA	1	1	1	0	3	6.07682	1.21935	-6.35847	1.44613	-6.18974	1.46218	NA	NA	1.2259e-09	0.22271	2.03768e-10	0.148141	6.02635e-10	0.143691	NA	NA	8.47474e-07	0.877385	4.00132e-07	0.909009	1.25537e-06	0.89805	NA	NA
ARHGAP27	1.3349e-06	0.00173982	-4.83449	Ovary	3.51591e-07	0.00110399	-5.09346	Artery_Aorta	2.75419e-07	0.00183023	5.13953	NA	NA	NA	1	1	1	0	3	6.07682	1.21935	-6.35847	1.44613	6.99496	-1.13874	NA	NA	1.2259e-09	0.22271	2.03768e-10	0.148141	2.65342e-12	0.25481	NA	NA	8.47474e-07	0.877385	4.00132e-07	0.909009	1.22721e-08	0.923816	NA	NA
ARHGAP27	1.3349e-06	0.00173982	-4.83449	Ovary	3.51591e-07	0.00110399	-5.09346	Artery_Coronary	2.75419e-07	0.0020391	5.13953	NA	NA	NA	1	1	1	0	3	6.07682	1.21935	-6.35847	1.44613	6.33493	-1.51261	NA	NA	1.2259e-09	0.22271	2.03768e-10	0.148141	2.37442e-10	0.13038	NA	NA	8.47474e-07	0.877385	4.00132e-07	0.909009	4.77659e-07	0.880967	NA	NA
ARHGAP27	1.3349e-06	0.00173982	-4.83449	Ovary	3.51591e-07	0.00110399	-5.09346	Artery_Tibial	5.73303e-07	0.00413944	-5	NA	NA	NA	1	1	1	0	3	6.07682	1.21935	-6.35847	1.44613	-6.18974	1.46218	NA	NA	1.2259e-09	0.22271	2.03768e-10	0.148141	6.02635e-10	0.143691	NA	NA	8.47474e-07	0.877385	4.00132e-07	0.909009	1.79755e-06	0.889766	NA	NA
ARHGAP27	1.3349e-06	0.00173982	-4.83449	Ovary	3.51591e-07	0.00110399	-5.09346	Brain_Caudate_basal_ganglia	3.9762e-07	0.00252364	5.07009	NA	NA	NA	1	1	1	0	3	6.07682	1.21935	-6.35847	1.44613	6.21905	-1.56303	NA	NA	1.2259e-09	0.22271	2.03768e-10	0.148141	5.00168e-10	0.118047	NA	NA	8.47474e-07	0.877385	4.00132e-07	0.909009	9.09734e-07	0.875666	NA	NA
ARHGAP27	1.3349e-06	0.00173982	-4.83449	Ovary	3.51591e-07	0.00110399	-5.09346	Brain_Cerebellar_Hemisphere	2.75419e-07	0.0016052	5.13953	NA	NA	NA	1	1	1	0	3	6.07682	1.21935	-6.35847	1.44613	6.33493	-1.51261	NA	NA	1.2259e-09	0.22271	2.03768e-10	0.148141	2.37442e-10	0.13038	NA	NA	8.47474e-07	0.877385	4.00132e-07	0.909009	8.34476e-07	0.873404	NA	NA
ARHGAP27	1.3349e-06	0.00173982	-4.83449	Ovary	3.51591e-07	0.00110399	-5.09346	Brain_Cerebellum	2.75419e-07	0.00245784	5.13953	NA	NA	NA	1	1	1	0	3	6.07682	1.21935	-6.35847	1.44613	6.33493	-1.51261	NA	NA	1.2259e-09	0.22271	2.03768e-10	0.148141	2.37442e-10	0.13038	NA	NA	8.47474e-07	0.877385	4.00132e-07	0.909009	7.7501e-07	0.871132	NA	NA
ARHGAP27	1.3349e-06	0.00173982	-4.83449	Ovary	3.51591e-07	0.00110399	-5.09346	Brain_Cortex	2.75419e-07	0.001181	5.13953	NA	NA	NA	1	1	1	0	3	6.07682	1.21935	-6.35847	1.44613	6.78912	-0.97073	NA	NA	1.2259e-09	0.22271	2.03768e-10	0.148141	1.12823e-11	0.331683	NA	NA	8.47474e-07	0.877385	4.00132e-07	0.909009	5.25569e-08	0.936689	NA	NA
ARHGAP27	1.3349e-06	0.00173982	-4.83449	Ovary	3.51591e-07	0.00110399	-5.09346	Brain_Hypothalamus	2.75419e-07	0.00236506	5.13953	NA	NA	NA	1	1	1	0	3	6.07682	1.21935	-6.35847	1.44613	6.33493	-1.51261	NA	NA	1.2259e-09	0.22271	2.03768e-10	0.148141	2.37442e-10	0.13038	NA	NA	8.47474e-07	0.877385	4.00132e-07	0.909009	6.32017e-07	0.892419	NA	NA
ARHGAP27	1.3349e-06	0.00173982	-4.83449	Ovary	3.51591e-07	0.00110399	-5.09346	Brain_Nucleus_accumbens_basal_ganglia	3.9762e-07	0.00257139	5.07009	NA	NA	NA	1	1	1	0	3	6.07682	1.21935	-6.35847	1.44613	6.21905	-1.56303	NA	NA	1.2259e-09	0.22271	2.03768e-10	0.148141	5.00168e-10	0.118047	NA	NA	8.47474e-07	0.877385	4.00132e-07	0.909009	1.20323e-06	0.879632	NA	NA
ARHGAP27	1.3349e-06	0.00173982	-4.83449	Ovary	3.51591e-07	0.00110399	-5.09346	Brain_Putamen_basal_ganglia	2.75419e-07	0.00186208	5.13953	NA	NA	NA	1	1	1	0	3	6.07682	1.21935	-6.35847	1.44613	6.33493	-1.51261	NA	NA	1.2259e-09	0.22271	2.03768e-10	0.148141	2.37442e-10	0.13038	NA	NA	8.47474e-07	0.877385	4.00132e-07	0.909009	5.36452e-07	0.862713	NA	NA
ARHGAP27	1.3349e-06	0.00173982	-4.83449	Ovary	3.51591e-07	0.00110399	-5.09346	Brain_Spinal_cord_cervical_c-1	5.73303e-07	0.00373918	-5	NA	NA	NA	1	1	1	0	3	6.07682	1.21935	-6.35847	1.44613	-6.18974	1.46218	NA	NA	1.2259e-09	0.22271	2.03768e-10	0.148141	6.02635e-10	0.143691	NA	NA	8.47474e-07	0.877385	4.00132e-07	0.909009	1.14054e-06	0.906237	NA	NA
ARHGAP27	1.3349e-06	0.00173982	-4.83449	Ovary	3.51591e-07	0.00110399	-5.09346	Brain_Substantia_nigra	5.73303e-07	0.00181259	-5	NA	NA	NA	1	1	1	0	3	6.07682	1.21935	-6.35847	1.44613	-6.18974	1.46218	NA	NA	1.2259e-09	0.22271	2.03768e-10	0.148141	6.02635e-10	0.143691	NA	NA	8.47474e-07	0.877385	4.00132e-07	0.909009	9.2866e-07	0.888954	NA	NA
ARHGAP27	1.3349e-06	0.00173982	-4.83449	Ovary	3.51591e-07	0.00110399	-5.09346	Breast_Mammary_Tissue	2.75419e-07	0.00178677	5.13953	NA	NA	NA	1	1	1	0	3	6.07682	1.21935	-6.35847	1.44613	6.78972	-0.874107	NA	NA	1.2259e-09	0.22271	2.03768e-10	0.148141	1.12353e-11	0.38206	NA	NA	8.47474e-07	0.877385	4.00132e-07	0.909009	4.92078e-08	0.971255	NA	NA
ARHGAP27	1.3349e-06	0.00173982	-4.83449	Ovary	3.51591e-07	0.00110399	-5.09346	Cells_EBV-transformed_lymphocytes	2.75419e-07	0.00367828	5.13953	NA	NA	NA	1	1	1	0	3	6.07682	1.21935	-6.35847	1.44613	6.06832	-0.472004	NA	NA	1.2259e-09	0.22271	2.03768e-10	0.148141	1.29259e-09	0.636924	NA	NA	8.47474e-07	0.877385	4.00132e-07	0.909009	2.38136e-06	0.982419	NA	NA
ARHGAP27	1.3349e-06	0.00173982	-4.83449	Ovary	3.51591e-07	0.00110399	-5.09346	Colon_Sigmoid	2.75419e-07	0.00210851	5.13953	NA	NA	NA	1	1	1	0	3	6.07682	1.21935	-6.35847	1.44613	6.81125	-0.880559	NA	NA	1.2259e-09	0.22271	2.03768e-10	0.148141	9.67569e-12	0.378557	NA	NA	8.47474e-07	0.877385	4.00132e-07	0.909009	4.5831e-08	0.969026	NA	NA
ARHGAP27	1.3349e-06	0.00173982	-4.83449	Ovary	3.51591e-07	0.00110399	-5.09346	Colon_Transverse	2.75419e-07	0.00329377	5.13953	NA	NA	NA	1	1	1	0	3	6.07682	1.21935	-6.35847	1.44613	6.90701	-0.979108	NA	NA	1.2259e-09	0.22271	2.03768e-10	0.148141	4.94979e-12	0.327527	NA	NA	8.47474e-07	0.877385	4.00132e-07	0.909009	2.32753e-08	0.952957	NA	NA
ARHGAP27	1.3349e-06	0.00173982	-4.83449	Ovary	3.51591e-07	0.00110399	-5.09346	Esophagus_Gastroesophageal_Junction	2.75419e-07	0.00246996	5.13953	NA	NA	NA	1	1	1	0	3	6.07682	1.21935	-6.35847	1.44613	6.33493	-1.51261	NA	NA	1.2259e-09	0.22271	2.03768e-10	0.148141	2.37442e-10	0.13038	NA	NA	8.47474e-07	0.877385	4.00132e-07	0.909009	7.77052e-07	0.876714	NA	NA
ARHGAP27	1.3349e-06	0.00173982	-4.83449	Ovary	3.51591e-07	0.00110399	-5.09346	Esophagus_Mucosa	2.75419e-07	0.00246609	5.13953	NA	NA	NA	1	1	1	0	3	6.07682	1.21935	-6.35847	1.44613	6.75501	-0.888957	NA	NA	1.2259e-09	0.22271	2.03768e-10	0.148141	1.42823e-11	0.374026	NA	NA	8.47474e-07	0.877385	4.00132e-07	0.909009	2.8237e-08	0.971986	NA	NA
ARHGAP27	1.3349e-06	0.00173982	-4.83449	Ovary	3.51591e-07	0.00110399	-5.09346	Esophagus_Muscularis	2.75419e-07	0.00541247	5.13953	NA	NA	NA	1	1	1	0	3	6.07682	1.21935	-6.35847	1.44613	6.33493	-1.51261	NA	NA	1.2259e-09	0.22271	2.03768e-10	0.148141	2.37442e-10	0.13038	NA	NA	8.47474e-07	0.877385	4.00132e-07	0.909009	5.9165e-07	0.889459	NA	NA
ARHGAP27	1.3349e-06	0.00173982	-4.83449	Ovary	3.51591e-07	0.00110399	-5.09346	Heart_Atrial_Appendage	2.75419e-07	0.00245349	5.13953	NA	NA	NA	1	1	1	0	3	6.07682	1.21935	-6.35847	1.44613	6.67751	-0.782734	NA	NA	1.2259e-09	0.22271	2.03768e-10	0.148141	2.43032e-11	0.433784	NA	NA	8.47474e-07	0.877385	4.00132e-07	0.909009	1.17737e-07	0.969686	NA	NA
ARHGAP27	1.3349e-06	0.00173982	-4.83449	Ovary	3.51591e-07	0.00110399	-5.09346	Heart_Left_Ventricle	2.75419e-07	0.00290654	5.13953	NA	NA	NA	1	1	1	0	3	6.07682	1.21935	-6.35847	1.44613	6.75226	-0.836259	NA	NA	1.2259e-09	0.22271	2.03768e-10	0.148141	1.45556e-11	0.403009	NA	NA	8.47474e-07	0.877385	4.00132e-07	0.909009	4.24423e-08	0.967404	NA	NA
ARHGAP27	1.3349e-06	0.00173982	-4.83449	Ovary	3.51591e-07	0.00110399	-5.09346	Liver	5.73303e-07	0.00349944	-5	NA	NA	NA	1	1	1	0	3	6.07682	1.21935	-6.35847	1.44613	-6.18974	1.46218	NA	NA	1.2259e-09	0.22271	2.03768e-10	0.148141	6.02635e-10	0.143691	NA	NA	8.47474e-07	0.877385	4.00132e-07	0.909009	1.26517e-06	0.909091	NA	NA
ARHGAP27	1.3349e-06	0.00173982	-4.83449	Ovary	3.51591e-07	0.00110399	-5.09346	Lung	2.75419e-07	0.00298739	5.13953	NA	NA	NA	1	1	1	0	3	6.07682	1.21935	-6.35847	1.44613	6.89405	-1.00385	NA	NA	1.2259e-09	0.22271	2.03768e-10	0.148141	5.42255e-12	0.315451	NA	NA	8.47474e-07	0.877385	4.00132e-07	0.909009	1.76134e-08	0.947383	NA	NA
ARHGAP27	1.3349e-06	0.00173982	-4.83449	Ovary	3.51591e-07	0.00110399	-5.09346	Minor_Salivary_Gland	2.75419e-07	0.00295359	5.13953	NA	NA	NA	1	1	1	0	3	6.07682	1.21935	-6.35847	1.44613	6.72919	-0.896733	NA	NA	1.2259e-09	0.22271	2.03768e-10	0.148141	1.70612e-11	0.369861	NA	NA	8.47474e-07	0.877385	4.00132e-07	0.909009	5.63266e-08	0.963443	NA	NA
ARHGAP27	1.3349e-06	0.00173982	-4.83449	Ovary	3.51591e-07	0.00110399	-5.09346	Nerve_Tibial	2.75419e-07	0.00231895	5.13953	NA	NA	NA	1	1	1	0	3	6.07682	1.21935	-6.35847	1.44613	6.33493	-1.51261	NA	NA	1.2259e-09	0.22271	2.03768e-10	0.148141	2.37442e-10	0.13038	NA	NA	8.47474e-07	0.877385	4.00132e-07	0.909009	5.83331e-07	0.876237	NA	NA
ARHGAP27	1.3349e-06	0.00173982	-4.83449	Ovary	3.51591e-07	0.00110399	-5.09346	Pituitary	3.9762e-07	0.00187575	5.07009	NA	NA	NA	1	1	1	0	3	6.07682	1.21935	-6.35847	1.44613	6.83418	-1.01813	NA	NA	1.2259e-09	0.22271	2.03768e-10	0.148141	8.2476e-12	0.308616	NA	NA	8.47474e-07	0.877385	4.00132e-07	0.909009	3.98571e-08	0.945085	NA	NA
ARHGAP27	1.3349e-06	0.00173982	-4.83449	Ovary	3.51591e-07	0.00110399	-5.09346	Prostate	2.75419e-07	0.00213719	5.13953	NA	NA	NA	1	1	1	0	3	6.07682	1.21935	-6.35847	1.44613	6.70834	-0.943632	NA	NA	1.2259e-09	0.22271	2.03768e-10	0.148141	1.96852e-11	0.345358	NA	NA	8.47474e-07	0.877385	4.00132e-07	0.909009	1.09063e-07	0.949876	NA	NA
ARHGAP27	1.3349e-06	0.00173982	-4.83449	Ovary	3.51591e-07	0.00110399	-5.09346	Skin_Not_Sun_Exposed_Suprapubic	2.75419e-07	0.00434841	5.13953	NA	NA	NA	1	1	1	0	3	6.07682	1.21935	-6.35847	1.44613	6.88285	-0.962861	NA	NA	1.2259e-09	0.22271	2.03768e-10	0.148141	5.86687e-12	0.335617	NA	NA	8.47474e-07	0.877385	4.00132e-07	0.909009	2.84216e-08	0.949152	NA	NA
ARHGAP27	1.3349e-06	0.00173982	-4.83449	Ovary	3.51591e-07	0.00110399	-5.09346	Skin_Sun_Exposed_Lower_leg	2.75419e-07	0.00194356	5.13953	NA	NA	NA	1	1	1	0	3	6.07682	1.21935	-6.35847	1.44613	6.86393	-0.934152	NA	NA	1.2259e-09	0.22271	2.03768e-10	0.148141	6.69917e-12	0.350225	NA	NA	8.47474e-07	0.877385	4.00132e-07	0.909009	1.90921e-08	0.953327	NA	NA
ARHGAP27	1.3349e-06	0.00173982	-4.83449	Ovary	3.51591e-07	0.00110399	-5.09346	Small_Intestine_Terminal_Ileum	2.75419e-07	0.00630678	5.13953	NA	NA	NA	1	1	1	0	3	6.07682	1.21935	-6.35847	1.44613	7.02702	-1.02558	NA	NA	1.2259e-09	0.22271	2.03768e-10	0.148141	2.10986e-12	0.305091	NA	NA	8.47474e-07	0.877385	4.00132e-07	0.909009	6.73745e-09	0.952839	NA	NA
ARHGAP27	1.3349e-06	0.00173982	-4.83449	Ovary	3.51591e-07	0.00110399	-5.09346	Spleen	2.75419e-07	0.00317489	5.13953	NA	NA	NA	1	1	1	0	3	6.07682	1.21935	-6.35847	1.44613	7.14751	-1.08491	NA	NA	1.2259e-09	0.22271	2.03768e-10	0.148141	8.83657e-13	0.277961	NA	NA	8.47474e-07	0.877385	4.00132e-07	0.909009	4.6632e-09	0.940848	NA	NA
ARHGAP27	1.3349e-06	0.00173982	-4.83449	Ovary	3.51591e-07	0.00110399	-5.09346	Stomach	2.75419e-07	0.00215552	5.13953	NA	NA	NA	1	1	1	0	3	6.07682	1.21935	-6.35847	1.44613	6.33493	-1.51261	NA	NA	1.2259e-09	0.22271	2.03768e-10	0.148141	2.37442e-10	0.13038	NA	NA	8.47474e-07	0.877385	4.00132e-07	0.909009	6.21536e-07	0.897845	NA	NA
ARHGAP27	1.3349e-06	0.00173982	-4.83449	Ovary	3.51591e-07	0.00110399	-5.09346	Testis	9.2491e-07	0.00599105	4.90698	NA	NA	NA	1	1	1	0	3	6.07682	1.21935	-6.35847	1.44613	6.00803	-1.46218	NA	NA	1.2259e-09	0.22271	2.03768e-10	0.148141	1.8779e-09	0.143691	NA	NA	8.47474e-07	0.877385	4.00132e-07	0.909009	5.44631e-06	0.864233	NA	NA
ARHGAP27	1.3349e-06	0.00173982	-4.83449	Ovary	3.51591e-07	0.00110399	-5.09346	Thyroid	2.75419e-07	0.00166635	5.13953	NA	NA	NA	1	1	1	0	3	6.07682	1.21935	-6.35847	1.44613	6.67572	-0.788374	NA	NA	1.2259e-09	0.22271	2.03768e-10	0.148141	2.46027e-11	0.430478	NA	NA	8.47474e-07	0.877385	4.00132e-07	0.909009	6.90862e-08	0.967723	NA	NA
ARHGAP27	1.3349e-06	0.00173982	-4.83449	Ovary	3.51591e-07	0.00110399	-5.09346	Uterus	5.73303e-07	0.0021967	-5	NA	NA	NA	1	1	1	0	3	6.07682	1.21935	-6.35847	1.44613	-6.18974	1.46218	NA	NA	1.2259e-09	0.22271	2.03768e-10	0.148141	6.02635e-10	0.143691	NA	NA	8.47474e-07	0.877385	4.00132e-07	0.909009	1.54952e-06	0.898065	NA	NA
ARHGAP27	1.3349e-06	0.00173982	-4.83449	Ovary	3.51591e-07	0.00110399	-5.09346	Vagina	3.73546e-07	0.0021985	-5.08197	NA	NA	NA	1	1	1	0	3	6.07682	1.21935	-6.35847	1.44613	-6.38849	1.44538	NA	NA	1.2259e-09	0.22271	2.03768e-10	0.148141	1.67527e-10	0.148352	NA	NA	8.47474e-07	0.877385	4.00132e-07	0.909009	8.06111e-07	0.904369	NA	NA
ARHGAP27	1.3349e-06	0.00173982	-4.83449	Ovary	3.51591e-07	0.00110399	-5.09346	Whole_Blood	5.73303e-07	0.00233101	-5	NA	NA	NA	1	1	1	0	3	6.07682	1.21935	-6.35847	1.44613	-6.18974	1.46218	NA	NA	1.2259e-09	0.22271	2.03768e-10	0.148141	6.02635e-10	0.143691	NA	NA	8.47474e-07	0.877385	4.00132e-07	0.909009	7.85755e-07	0.887716	NA	NA
ARHGAP27	1.3349e-06	0.00173982	-4.83449	Ovary	3.51591e-07	0.00110399	-5.09346	smultixcan	2.82067e-07	0.00182015	5.13281	NA	NA	NA	1	1	1	0	3	6.07682	1.21935	-6.35847	1.44613	6.44506	-1.08517	NA	NA	1.2259e-09	0.22271	2.03768e-10	0.148141	2.88964e-11	0.286486	NA	NA	8.47474e-07	0.877385	4.00132e-07	0.909009	7.4897e-08	0.922658	NA	NA
ARHGAP27	1.3349e-06	0.00173982	-4.83449	Pancreas	3.96933e-07	0.0019289	-5.07042	Adipose_Subcutaneous	2.75419e-07	0.0024898	5.13953	NA	NA	NA	1	1	1	0	3	6.07682	1.21935	-6.34246	1.44613	6.84338	-0.918252	NA	NA	1.2259e-09	0.22271	2.26123e-10	0.148141	7.73485e-12	0.358487	NA	NA	8.47474e-07	0.877385	2.97754e-07	0.89405	3.82621e-08	0.954091	NA	NA
ARHGAP27	1.3349e-06	0.00173982	-4.83449	Pancreas	3.96933e-07	0.0019289	-5.07042	Adipose_Visceral_Omentum	2.75419e-07	0.00210314	5.13953	NA	NA	NA	1	1	1	0	3	6.07682	1.21935	-6.34246	1.44613	6.33493	-1.51261	NA	NA	1.2259e-09	0.22271	2.26123e-10	0.148141	2.37442e-10	0.13038	NA	NA	8.47474e-07	0.877385	2.97754e-07	0.89405	4.18972e-07	0.887723	NA	NA
ARHGAP27	1.3349e-06	0.00173982	-4.83449	Pancreas	3.96933e-07	0.0019289	-5.07042	Adrenal_Gland	5.73303e-07	0.00208404	-5	NA	NA	NA	1	1	1	0	3	6.07682	1.21935	-6.34246	1.44613	-6.18974	1.46218	NA	NA	1.2259e-09	0.22271	2.26123e-10	0.148141	6.02635e-10	0.143691	NA	NA	8.47474e-07	0.877385	2.97754e-07	0.89405	1.25537e-06	0.89805	NA	NA
ARHGAP27	1.3349e-06	0.00173982	-4.83449	Pancreas	3.96933e-07	0.0019289	-5.07042	Artery_Aorta	2.75419e-07	0.00183023	5.13953	NA	NA	NA	1	1	1	0	3	6.07682	1.21935	-6.34246	1.44613	6.99496	-1.13874	NA	NA	1.2259e-09	0.22271	2.26123e-10	0.148141	2.65342e-12	0.25481	NA	NA	8.47474e-07	0.877385	2.97754e-07	0.89405	1.22721e-08	0.923816	NA	NA
ARHGAP27	1.3349e-06	0.00173982	-4.83449	Pancreas	3.96933e-07	0.0019289	-5.07042	Artery_Coronary	2.75419e-07	0.0020391	5.13953	NA	NA	NA	1	1	1	0	3	6.07682	1.21935	-6.34246	1.44613	6.33493	-1.51261	NA	NA	1.2259e-09	0.22271	2.26123e-10	0.148141	2.37442e-10	0.13038	NA	NA	8.47474e-07	0.877385	2.97754e-07	0.89405	4.77659e-07	0.880967	NA	NA
ARHGAP27	1.3349e-06	0.00173982	-4.83449	Pancreas	3.96933e-07	0.0019289	-5.07042	Artery_Tibial	5.73303e-07	0.00413944	-5	NA	NA	NA	1	1	1	0	3	6.07682	1.21935	-6.34246	1.44613	-6.18974	1.46218	NA	NA	1.2259e-09	0.22271	2.26123e-10	0.148141	6.02635e-10	0.143691	NA	NA	8.47474e-07	0.877385	2.97754e-07	0.89405	1.79755e-06	0.889766	NA	NA
ARHGAP27	1.3349e-06	0.00173982	-4.83449	Pancreas	3.96933e-07	0.0019289	-5.07042	Brain_Caudate_basal_ganglia	3.9762e-07	0.00252364	5.07009	NA	NA	NA	1	1	1	0	3	6.07682	1.21935	-6.34246	1.44613	6.21905	-1.56303	NA	NA	1.2259e-09	0.22271	2.26123e-10	0.148141	5.00168e-10	0.118047	NA	NA	8.47474e-07	0.877385	2.97754e-07	0.89405	9.09734e-07	0.875666	NA	NA
ARHGAP27	1.3349e-06	0.00173982	-4.83449	Pancreas	3.96933e-07	0.0019289	-5.07042	Brain_Cerebellar_Hemisphere	2.75419e-07	0.0016052	5.13953	NA	NA	NA	1	1	1	0	3	6.07682	1.21935	-6.34246	1.44613	6.33493	-1.51261	NA	NA	1.2259e-09	0.22271	2.26123e-10	0.148141	2.37442e-10	0.13038	NA	NA	8.47474e-07	0.877385	2.97754e-07	0.89405	8.34476e-07	0.873404	NA	NA
ARHGAP27	1.3349e-06	0.00173982	-4.83449	Pancreas	3.96933e-07	0.0019289	-5.07042	Brain_Cerebellum	2.75419e-07	0.00245784	5.13953	NA	NA	NA	1	1	1	0	3	6.07682	1.21935	-6.34246	1.44613	6.33493	-1.51261	NA	NA	1.2259e-09	0.22271	2.26123e-10	0.148141	2.37442e-10	0.13038	NA	NA	8.47474e-07	0.877385	2.97754e-07	0.89405	7.7501e-07	0.871132	NA	NA
ARHGAP27	1.3349e-06	0.00173982	-4.83449	Pancreas	3.96933e-07	0.0019289	-5.07042	Brain_Cortex	2.75419e-07	0.001181	5.13953	NA	NA	NA	1	1	1	0	3	6.07682	1.21935	-6.34246	1.44613	6.78912	-0.97073	NA	NA	1.2259e-09	0.22271	2.26123e-10	0.148141	1.12823e-11	0.331683	NA	NA	8.47474e-07	0.877385	2.97754e-07	0.89405	5.25569e-08	0.936689	NA	NA
ARHGAP27	1.3349e-06	0.00173982	-4.83449	Pancreas	3.96933e-07	0.0019289	-5.07042	Brain_Hypothalamus	2.75419e-07	0.00236506	5.13953	NA	NA	NA	1	1	1	0	3	6.07682	1.21935	-6.34246	1.44613	6.33493	-1.51261	NA	NA	1.2259e-09	0.22271	2.26123e-10	0.148141	2.37442e-10	0.13038	NA	NA	8.47474e-07	0.877385	2.97754e-07	0.89405	6.32017e-07	0.892419	NA	NA
ARHGAP27	1.3349e-06	0.00173982	-4.83449	Pancreas	3.96933e-07	0.0019289	-5.07042	Brain_Nucleus_accumbens_basal_ganglia	3.9762e-07	0.00257139	5.07009	NA	NA	NA	1	1	1	0	3	6.07682	1.21935	-6.34246	1.44613	6.21905	-1.56303	NA	NA	1.2259e-09	0.22271	2.26123e-10	0.148141	5.00168e-10	0.118047	NA	NA	8.47474e-07	0.877385	2.97754e-07	0.89405	1.20323e-06	0.879632	NA	NA
ARHGAP27	1.3349e-06	0.00173982	-4.83449	Pancreas	3.96933e-07	0.0019289	-5.07042	Brain_Putamen_basal_ganglia	2.75419e-07	0.00186208	5.13953	NA	NA	NA	1	1	1	0	3	6.07682	1.21935	-6.34246	1.44613	6.33493	-1.51261	NA	NA	1.2259e-09	0.22271	2.26123e-10	0.148141	2.37442e-10	0.13038	NA	NA	8.47474e-07	0.877385	2.97754e-07	0.89405	5.36452e-07	0.862713	NA	NA
ARHGAP27	1.3349e-06	0.00173982	-4.83449	Pancreas	3.96933e-07	0.0019289	-5.07042	Brain_Spinal_cord_cervical_c-1	5.73303e-07	0.00373918	-5	NA	NA	NA	1	1	1	0	3	6.07682	1.21935	-6.34246	1.44613	-6.18974	1.46218	NA	NA	1.2259e-09	0.22271	2.26123e-10	0.148141	6.02635e-10	0.143691	NA	NA	8.47474e-07	0.877385	2.97754e-07	0.89405	1.14054e-06	0.906237	NA	NA
ARHGAP27	1.3349e-06	0.00173982	-4.83449	Pancreas	3.96933e-07	0.0019289	-5.07042	Brain_Substantia_nigra	5.73303e-07	0.00181259	-5	NA	NA	NA	1	1	1	0	3	6.07682	1.21935	-6.34246	1.44613	-6.18974	1.46218	NA	NA	1.2259e-09	0.22271	2.26123e-10	0.148141	6.02635e-10	0.143691	NA	NA	8.47474e-07	0.877385	2.97754e-07	0.89405	9.2866e-07	0.888954	NA	NA
ARHGAP27	1.3349e-06	0.00173982	-4.83449	Pancreas	3.96933e-07	0.0019289	-5.07042	Breast_Mammary_Tissue	2.75419e-07	0.00178677	5.13953	NA	NA	NA	1	1	1	0	3	6.07682	1.21935	-6.34246	1.44613	6.78972	-0.874107	NA	NA	1.2259e-09	0.22271	2.26123e-10	0.148141	1.12353e-11	0.38206	NA	NA	8.47474e-07	0.877385	2.97754e-07	0.89405	4.92078e-08	0.971255	NA	NA
ARHGAP27	1.3349e-06	0.00173982	-4.83449	Pancreas	3.96933e-07	0.0019289	-5.07042	Cells_EBV-transformed_lymphocytes	2.75419e-07	0.00367828	5.13953	NA	NA	NA	1	1	1	0	3	6.07682	1.21935	-6.34246	1.44613	6.06832	-0.472004	NA	NA	1.2259e-09	0.22271	2.26123e-10	0.148141	1.29259e-09	0.636924	NA	NA	8.47474e-07	0.877385	2.97754e-07	0.89405	2.38136e-06	0.982419	NA	NA
ARHGAP27	1.3349e-06	0.00173982	-4.83449	Pancreas	3.96933e-07	0.0019289	-5.07042	Colon_Sigmoid	2.75419e-07	0.00210851	5.13953	NA	NA	NA	1	1	1	0	3	6.07682	1.21935	-6.34246	1.44613	6.81125	-0.880559	NA	NA	1.2259e-09	0.22271	2.26123e-10	0.148141	9.67569e-12	0.378557	NA	NA	8.47474e-07	0.877385	2.97754e-07	0.89405	4.5831e-08	0.969026	NA	NA
ARHGAP27	1.3349e-06	0.00173982	-4.83449	Pancreas	3.96933e-07	0.0019289	-5.07042	Colon_Transverse	2.75419e-07	0.00329377	5.13953	NA	NA	NA	1	1	1	0	3	6.07682	1.21935	-6.34246	1.44613	6.90701	-0.979108	NA	NA	1.2259e-09	0.22271	2.26123e-10	0.148141	4.94979e-12	0.327527	NA	NA	8.47474e-07	0.877385	2.97754e-07	0.89405	2.32753e-08	0.952957	NA	NA
ARHGAP27	1.3349e-06	0.00173982	-4.83449	Pancreas	3.96933e-07	0.0019289	-5.07042	Esophagus_Gastroesophageal_Junction	2.75419e-07	0.00246996	5.13953	NA	NA	NA	1	1	1	0	3	6.07682	1.21935	-6.34246	1.44613	6.33493	-1.51261	NA	NA	1.2259e-09	0.22271	2.26123e-10	0.148141	2.37442e-10	0.13038	NA	NA	8.47474e-07	0.877385	2.97754e-07	0.89405	7.77052e-07	0.876714	NA	NA
ARHGAP27	1.3349e-06	0.00173982	-4.83449	Pancreas	3.96933e-07	0.0019289	-5.07042	Esophagus_Mucosa	2.75419e-07	0.00246609	5.13953	NA	NA	NA	1	1	1	0	3	6.07682	1.21935	-6.34246	1.44613	6.75501	-0.888957	NA	NA	1.2259e-09	0.22271	2.26123e-10	0.148141	1.42823e-11	0.374026	NA	NA	8.47474e-07	0.877385	2.97754e-07	0.89405	2.8237e-08	0.971986	NA	NA
ARHGAP27	1.3349e-06	0.00173982	-4.83449	Pancreas	3.96933e-07	0.0019289	-5.07042	Esophagus_Muscularis	2.75419e-07	0.00541247	5.13953	NA	NA	NA	1	1	1	0	3	6.07682	1.21935	-6.34246	1.44613	6.33493	-1.51261	NA	NA	1.2259e-09	0.22271	2.26123e-10	0.148141	2.37442e-10	0.13038	NA	NA	8.47474e-07	0.877385	2.97754e-07	0.89405	5.9165e-07	0.889459	NA	NA
ARHGAP27	1.3349e-06	0.00173982	-4.83449	Pancreas	3.96933e-07	0.0019289	-5.07042	Heart_Atrial_Appendage	2.75419e-07	0.00245349	5.13953	NA	NA	NA	1	1	1	0	3	6.07682	1.21935	-6.34246	1.44613	6.67751	-0.782734	NA	NA	1.2259e-09	0.22271	2.26123e-10	0.148141	2.43032e-11	0.433784	NA	NA	8.47474e-07	0.877385	2.97754e-07	0.89405	1.17737e-07	0.969686	NA	NA
ARHGAP27	1.3349e-06	0.00173982	-4.83449	Pancreas	3.96933e-07	0.0019289	-5.07042	Heart_Left_Ventricle	2.75419e-07	0.00290654	5.13953	NA	NA	NA	1	1	1	0	3	6.07682	1.21935	-6.34246	1.44613	6.75226	-0.836259	NA	NA	1.2259e-09	0.22271	2.26123e-10	0.148141	1.45556e-11	0.403009	NA	NA	8.47474e-07	0.877385	2.97754e-07	0.89405	4.24423e-08	0.967404	NA	NA
ARHGAP27	1.3349e-06	0.00173982	-4.83449	Pancreas	3.96933e-07	0.0019289	-5.07042	Liver	5.73303e-07	0.00349944	-5	NA	NA	NA	1	1	1	0	3	6.07682	1.21935	-6.34246	1.44613	-6.18974	1.46218	NA	NA	1.2259e-09	0.22271	2.26123e-10	0.148141	6.02635e-10	0.143691	NA	NA	8.47474e-07	0.877385	2.97754e-07	0.89405	1.26517e-06	0.909091	NA	NA
ARHGAP27	1.3349e-06	0.00173982	-4.83449	Pancreas	3.96933e-07	0.0019289	-5.07042	Lung	2.75419e-07	0.00298739	5.13953	NA	NA	NA	1	1	1	0	3	6.07682	1.21935	-6.34246	1.44613	6.89405	-1.00385	NA	NA	1.2259e-09	0.22271	2.26123e-10	0.148141	5.42255e-12	0.315451	NA	NA	8.47474e-07	0.877385	2.97754e-07	0.89405	1.76134e-08	0.947383	NA	NA
ARHGAP27	1.3349e-06	0.00173982	-4.83449	Pancreas	3.96933e-07	0.0019289	-5.07042	Minor_Salivary_Gland	2.75419e-07	0.00295359	5.13953	NA	NA	NA	1	1	1	0	3	6.07682	1.21935	-6.34246	1.44613	6.72919	-0.896733	NA	NA	1.2259e-09	0.22271	2.26123e-10	0.148141	1.70612e-11	0.369861	NA	NA	8.47474e-07	0.877385	2.97754e-07	0.89405	5.63266e-08	0.963443	NA	NA
ARHGAP27	1.3349e-06	0.00173982	-4.83449	Pancreas	3.96933e-07	0.0019289	-5.07042	Nerve_Tibial	2.75419e-07	0.00231895	5.13953	NA	NA	NA	1	1	1	0	3	6.07682	1.21935	-6.34246	1.44613	6.33493	-1.51261	NA	NA	1.2259e-09	0.22271	2.26123e-10	0.148141	2.37442e-10	0.13038	NA	NA	8.47474e-07	0.877385	2.97754e-07	0.89405	5.83331e-07	0.876237	NA	NA
ARHGAP27	1.3349e-06	0.00173982	-4.83449	Pancreas	3.96933e-07	0.0019289	-5.07042	Pituitary	3.9762e-07	0.00187575	5.07009	NA	NA	NA	1	1	1	0	3	6.07682	1.21935	-6.34246	1.44613	6.83418	-1.01813	NA	NA	1.2259e-09	0.22271	2.26123e-10	0.148141	8.2476e-12	0.308616	NA	NA	8.47474e-07	0.877385	2.97754e-07	0.89405	3.98571e-08	0.945085	NA	NA
ARHGAP27	1.3349e-06	0.00173982	-4.83449	Pancreas	3.96933e-07	0.0019289	-5.07042	Prostate	2.75419e-07	0.00213719	5.13953	NA	NA	NA	1	1	1	0	3	6.07682	1.21935	-6.34246	1.44613	6.70834	-0.943632	NA	NA	1.2259e-09	0.22271	2.26123e-10	0.148141	1.96852e-11	0.345358	NA	NA	8.47474e-07	0.877385	2.97754e-07	0.89405	1.09063e-07	0.949876	NA	NA
ARHGAP27	1.3349e-06	0.00173982	-4.83449	Pancreas	3.96933e-07	0.0019289	-5.07042	Skin_Not_Sun_Exposed_Suprapubic	2.75419e-07	0.00434841	5.13953	NA	NA	NA	1	1	1	0	3	6.07682	1.21935	-6.34246	1.44613	6.88285	-0.962861	NA	NA	1.2259e-09	0.22271	2.26123e-10	0.148141	5.86687e-12	0.335617	NA	NA	8.47474e-07	0.877385	2.97754e-07	0.89405	2.84216e-08	0.949152	NA	NA
ARHGAP27	1.3349e-06	0.00173982	-4.83449	Pancreas	3.96933e-07	0.0019289	-5.07042	Skin_Sun_Exposed_Lower_leg	2.75419e-07	0.00194356	5.13953	NA	NA	NA	1	1	1	0	3	6.07682	1.21935	-6.34246	1.44613	6.86393	-0.934152	NA	NA	1.2259e-09	0.22271	2.26123e-10	0.148141	6.69917e-12	0.350225	NA	NA	8.47474e-07	0.877385	2.97754e-07	0.89405	1.90921e-08	0.953327	NA	NA
ARHGAP27	1.3349e-06	0.00173982	-4.83449	Pancreas	3.96933e-07	0.0019289	-5.07042	Small_Intestine_Terminal_Ileum	2.75419e-07	0.00630678	5.13953	NA	NA	NA	1	1	1	0	3	6.07682	1.21935	-6.34246	1.44613	7.02702	-1.02558	NA	NA	1.2259e-09	0.22271	2.26123e-10	0.148141	2.10986e-12	0.305091	NA	NA	8.47474e-07	0.877385	2.97754e-07	0.89405	6.73745e-09	0.952839	NA	NA
ARHGAP27	1.3349e-06	0.00173982	-4.83449	Pancreas	3.96933e-07	0.0019289	-5.07042	Spleen	2.75419e-07	0.00317489	5.13953	NA	NA	NA	1	1	1	0	3	6.07682	1.21935	-6.34246	1.44613	7.14751	-1.08491	NA	NA	1.2259e-09	0.22271	2.26123e-10	0.148141	8.83657e-13	0.277961	NA	NA	8.47474e-07	0.877385	2.97754e-07	0.89405	4.6632e-09	0.940848	NA	NA
ARHGAP27	1.3349e-06	0.00173982	-4.83449	Pancreas	3.96933e-07	0.0019289	-5.07042	Stomach	2.75419e-07	0.00215552	5.13953	NA	NA	NA	1	1	1	0	3	6.07682	1.21935	-6.34246	1.44613	6.33493	-1.51261	NA	NA	1.2259e-09	0.22271	2.26123e-10	0.148141	2.37442e-10	0.13038	NA	NA	8.47474e-07	0.877385	2.97754e-07	0.89405	6.21536e-07	0.897845	NA	NA
ARHGAP27	1.3349e-06	0.00173982	-4.83449	Pancreas	3.96933e-07	0.0019289	-5.07042	Testis	9.2491e-07	0.00599105	4.90698	NA	NA	NA	1	1	1	0	3	6.07682	1.21935	-6.34246	1.44613	6.00803	-1.46218	NA	NA	1.2259e-09	0.22271	2.26123e-10	0.148141	1.8779e-09	0.143691	NA	NA	8.47474e-07	0.877385	2.97754e-07	0.89405	5.44631e-06	0.864233	NA	NA
ARHGAP27	1.3349e-06	0.00173982	-4.83449	Pancreas	3.96933e-07	0.0019289	-5.07042	Thyroid	2.75419e-07	0.00166635	5.13953	NA	NA	NA	1	1	1	0	3	6.07682	1.21935	-6.34246	1.44613	6.67572	-0.788374	NA	NA	1.2259e-09	0.22271	2.26123e-10	0.148141	2.46027e-11	0.430478	NA	NA	8.47474e-07	0.877385	2.97754e-07	0.89405	6.90862e-08	0.967723	NA	NA
ARHGAP27	1.3349e-06	0.00173982	-4.83449	Pancreas	3.96933e-07	0.0019289	-5.07042	Uterus	5.73303e-07	0.0021967	-5	NA	NA	NA	1	1	1	0	3	6.07682	1.21935	-6.34246	1.44613	-6.18974	1.46218	NA	NA	1.2259e-09	0.22271	2.26123e-10	0.148141	6.02635e-10	0.143691	NA	NA	8.47474e-07	0.877385	2.97754e-07	0.89405	1.54952e-06	0.898065	NA	NA
ARHGAP27	1.3349e-06	0.00173982	-4.83449	Pancreas	3.96933e-07	0.0019289	-5.07042	Vagina	3.73546e-07	0.0021985	-5.08197	NA	NA	NA	1	1	1	0	3	6.07682	1.21935	-6.34246	1.44613	-6.38849	1.44538	NA	NA	1.2259e-09	0.22271	2.26123e-10	0.148141	1.67527e-10	0.148352	NA	NA	8.47474e-07	0.877385	2.97754e-07	0.89405	8.06111e-07	0.904369	NA	NA
ARHGAP27	1.3349e-06	0.00173982	-4.83449	Pancreas	3.96933e-07	0.0019289	-5.07042	Whole_Blood	5.73303e-07	0.00233101	-5	NA	NA	NA	1	1	1	0	3	6.07682	1.21935	-6.34246	1.44613	-6.18974	1.46218	NA	NA	1.2259e-09	0.22271	2.26123e-10	0.148141	6.02635e-10	0.143691	NA	NA	8.47474e-07	0.877385	2.97754e-07	0.89405	7.85755e-07	0.887716	NA	NA
ARHGAP27	1.3349e-06	0.00173982	-4.83449	Pancreas	3.96933e-07	0.0019289	-5.07042	smultixcan	2.82067e-07	0.00182015	5.13281	NA	NA	NA	1	1	1	0	3	6.07682	1.21935	-6.34246	1.44613	6.44506	-1.08517	NA	NA	1.2259e-09	0.22271	2.26123e-10	0.148141	2.88964e-11	0.286486	NA	NA	8.47474e-07	0.877385	2.97754e-07	0.89405	7.4897e-08	0.922658	NA	NA
ARHGAP27	1.3349e-06	0.00173982	-4.83449	Pituitary	1.23715e-06	0.00425456	-4.84959	Adipose_Subcutaneous	2.75419e-07	0.0024898	5.13953	NA	NA	NA	1	1	1	0	3	6.07682	1.21935	-6.69689	0.901192	6.84338	-0.918252	NA	NA	1.2259e-09	0.22271	2.12907e-11	0.367486	7.73485e-12	0.358487	NA	NA	8.47474e-07	0.877385	6.57791e-08	0.95737	3.82621e-08	0.954091	NA	NA
ARHGAP27	1.3349e-06	0.00173982	-4.83449	Pituitary	1.23715e-06	0.00425456	-4.84959	Adipose_Visceral_Omentum	2.75419e-07	0.00210314	5.13953	NA	NA	NA	1	1	1	0	3	6.07682	1.21935	-6.69689	0.901192	6.33493	-1.51261	NA	NA	1.2259e-09	0.22271	2.12907e-11	0.367486	2.37442e-10	0.13038	NA	NA	8.47474e-07	0.877385	6.57791e-08	0.95737	4.18972e-07	0.887723	NA	NA
ARHGAP27	1.3349e-06	0.00173982	-4.83449	Pituitary	1.23715e-06	0.00425456	-4.84959	Adrenal_Gland	5.73303e-07	0.00208404	-5	NA	NA	NA	1	1	1	0	3	6.07682	1.21935	-6.69689	0.901192	-6.18974	1.46218	NA	NA	1.2259e-09	0.22271	2.12907e-11	0.367486	6.02635e-10	0.143691	NA	NA	8.47474e-07	0.877385	6.57791e-08	0.95737	1.25537e-06	0.89805	NA	NA
ARHGAP27	1.3349e-06	0.00173982	-4.83449	Pituitary	1.23715e-06	0.00425456	-4.84959	Artery_Aorta	2.75419e-07	0.00183023	5.13953	NA	NA	NA	1	1	1	0	3	6.07682	1.21935	-6.69689	0.901192	6.99496	-1.13874	NA	NA	1.2259e-09	0.22271	2.12907e-11	0.367486	2.65342e-12	0.25481	NA	NA	8.47474e-07	0.877385	6.57791e-08	0.95737	1.22721e-08	0.923816	NA	NA
ARHGAP27	1.3349e-06	0.00173982	-4.83449	Pituitary	1.23715e-06	0.00425456	-4.84959	Artery_Coronary	2.75419e-07	0.0020391	5.13953	NA	NA	NA	1	1	1	0	3	6.07682	1.21935	-6.69689	0.901192	6.33493	-1.51261	NA	NA	1.2259e-09	0.22271	2.12907e-11	0.367486	2.37442e-10	0.13038	NA	NA	8.47474e-07	0.877385	6.57791e-08	0.95737	4.77659e-07	0.880967	NA	NA
ARHGAP27	1.3349e-06	0.00173982	-4.83449	Pituitary	1.23715e-06	0.00425456	-4.84959	Artery_Tibial	5.73303e-07	0.00413944	-5	NA	NA	NA	1	1	1	0	3	6.07682	1.21935	-6.69689	0.901192	-6.18974	1.46218	NA	NA	1.2259e-09	0.22271	2.12907e-11	0.367486	6.02635e-10	0.143691	NA	NA	8.47474e-07	0.877385	6.57791e-08	0.95737	1.79755e-06	0.889766	NA	NA
ARHGAP27	1.3349e-06	0.00173982	-4.83449	Pituitary	1.23715e-06	0.00425456	-4.84959	Brain_Caudate_basal_ganglia	3.9762e-07	0.00252364	5.07009	NA	NA	NA	1	1	1	0	3	6.07682	1.21935	-6.69689	0.901192	6.21905	-1.56303	NA	NA	1.2259e-09	0.22271	2.12907e-11	0.367486	5.00168e-10	0.118047	NA	NA	8.47474e-07	0.877385	6.57791e-08	0.95737	9.09734e-07	0.875666	NA	NA
ARHGAP27	1.3349e-06	0.00173982	-4.83449	Pituitary	1.23715e-06	0.00425456	-4.84959	Brain_Cerebellar_Hemisphere	2.75419e-07	0.0016052	5.13953	NA	NA	NA	1	1	1	0	3	6.07682	1.21935	-6.69689	0.901192	6.33493	-1.51261	NA	NA	1.2259e-09	0.22271	2.12907e-11	0.367486	2.37442e-10	0.13038	NA	NA	8.47474e-07	0.877385	6.57791e-08	0.95737	8.34476e-07	0.873404	NA	NA
ARHGAP27	1.3349e-06	0.00173982	-4.83449	Pituitary	1.23715e-06	0.00425456	-4.84959	Brain_Cerebellum	2.75419e-07	0.00245784	5.13953	NA	NA	NA	1	1	1	0	3	6.07682	1.21935	-6.69689	0.901192	6.33493	-1.51261	NA	NA	1.2259e-09	0.22271	2.12907e-11	0.367486	2.37442e-10	0.13038	NA	NA	8.47474e-07	0.877385	6.57791e-08	0.95737	7.7501e-07	0.871132	NA	NA
ARHGAP27	1.3349e-06	0.00173982	-4.83449	Pituitary	1.23715e-06	0.00425456	-4.84959	Brain_Cortex	2.75419e-07	0.001181	5.13953	NA	NA	NA	1	1	1	0	3	6.07682	1.21935	-6.69689	0.901192	6.78912	-0.97073	NA	NA	1.2259e-09	0.22271	2.12907e-11	0.367486	1.12823e-11	0.331683	NA	NA	8.47474e-07	0.877385	6.57791e-08	0.95737	5.25569e-08	0.936689	NA	NA
ARHGAP27	1.3349e-06	0.00173982	-4.83449	Pituitary	1.23715e-06	0.00425456	-4.84959	Brain_Hypothalamus	2.75419e-07	0.00236506	5.13953	NA	NA	NA	1	1	1	0	3	6.07682	1.21935	-6.69689	0.901192	6.33493	-1.51261	NA	NA	1.2259e-09	0.22271	2.12907e-11	0.367486	2.37442e-10	0.13038	NA	NA	8.47474e-07	0.877385	6.57791e-08	0.95737	6.32017e-07	0.892419	NA	NA
ARHGAP27	1.3349e-06	0.00173982	-4.83449	Pituitary	1.23715e-06	0.00425456	-4.84959	Brain_Nucleus_accumbens_basal_ganglia	3.9762e-07	0.00257139	5.07009	NA	NA	NA	1	1	1	0	3	6.07682	1.21935	-6.69689	0.901192	6.21905	-1.56303	NA	NA	1.2259e-09	0.22271	2.12907e-11	0.367486	5.00168e-10	0.118047	NA	NA	8.47474e-07	0.877385	6.57791e-08	0.95737	1.20323e-06	0.879632	NA	NA
ARHGAP27	1.3349e-06	0.00173982	-4.83449	Pituitary	1.23715e-06	0.00425456	-4.84959	Brain_Putamen_basal_ganglia	2.75419e-07	0.00186208	5.13953	NA	NA	NA	1	1	1	0	3	6.07682	1.21935	-6.69689	0.901192	6.33493	-1.51261	NA	NA	1.2259e-09	0.22271	2.12907e-11	0.367486	2.37442e-10	0.13038	NA	NA	8.47474e-07	0.877385	6.57791e-08	0.95737	5.36452e-07	0.862713	NA	NA
ARHGAP27	1.3349e-06	0.00173982	-4.83449	Pituitary	1.23715e-06	0.00425456	-4.84959	Brain_Spinal_cord_cervical_c-1	5.73303e-07	0.00373918	-5	NA	NA	NA	1	1	1	0	3	6.07682	1.21935	-6.69689	0.901192	-6.18974	1.46218	NA	NA	1.2259e-09	0.22271	2.12907e-11	0.367486	6.02635e-10	0.143691	NA	NA	8.47474e-07	0.877385	6.57791e-08	0.95737	1.14054e-06	0.906237	NA	NA
ARHGAP27	1.3349e-06	0.00173982	-4.83449	Pituitary	1.23715e-06	0.00425456	-4.84959	Brain_Substantia_nigra	5.73303e-07	0.00181259	-5	NA	NA	NA	1	1	1	0	3	6.07682	1.21935	-6.69689	0.901192	-6.18974	1.46218	NA	NA	1.2259e-09	0.22271	2.12907e-11	0.367486	6.02635e-10	0.143691	NA	NA	8.47474e-07	0.877385	6.57791e-08	0.95737	9.2866e-07	0.888954	NA	NA
ARHGAP27	1.3349e-06	0.00173982	-4.83449	Pituitary	1.23715e-06	0.00425456	-4.84959	Breast_Mammary_Tissue	2.75419e-07	0.00178677	5.13953	NA	NA	NA	1	1	1	0	3	6.07682	1.21935	-6.69689	0.901192	6.78972	-0.874107	NA	NA	1.2259e-09	0.22271	2.12907e-11	0.367486	1.12353e-11	0.38206	NA	NA	8.47474e-07	0.877385	6.57791e-08	0.95737	4.92078e-08	0.971255	NA	NA
ARHGAP27	1.3349e-06	0.00173982	-4.83449	Pituitary	1.23715e-06	0.00425456	-4.84959	Cells_EBV-transformed_lymphocytes	2.75419e-07	0.00367828	5.13953	NA	NA	NA	1	1	1	0	3	6.07682	1.21935	-6.69689	0.901192	6.06832	-0.472004	NA	NA	1.2259e-09	0.22271	2.12907e-11	0.367486	1.29259e-09	0.636924	NA	NA	8.47474e-07	0.877385	6.57791e-08	0.95737	2.38136e-06	0.982419	NA	NA
ARHGAP27	1.3349e-06	0.00173982	-4.83449	Pituitary	1.23715e-06	0.00425456	-4.84959	Colon_Sigmoid	2.75419e-07	0.00210851	5.13953	NA	NA	NA	1	1	1	0	3	6.07682	1.21935	-6.69689	0.901192	6.81125	-0.880559	NA	NA	1.2259e-09	0.22271	2.12907e-11	0.367486	9.67569e-12	0.378557	NA	NA	8.47474e-07	0.877385	6.57791e-08	0.95737	4.5831e-08	0.969026	NA	NA
ARHGAP27	1.3349e-06	0.00173982	-4.83449	Pituitary	1.23715e-06	0.00425456	-4.84959	Colon_Transverse	2.75419e-07	0.00329377	5.13953	NA	NA	NA	1	1	1	0	3	6.07682	1.21935	-6.69689	0.901192	6.90701	-0.979108	NA	NA	1.2259e-09	0.22271	2.12907e-11	0.367486	4.94979e-12	0.327527	NA	NA	8.47474e-07	0.877385	6.57791e-08	0.95737	2.32753e-08	0.952957	NA	NA
ARHGAP27	1.3349e-06	0.00173982	-4.83449	Pituitary	1.23715e-06	0.00425456	-4.84959	Esophagus_Gastroesophageal_Junction	2.75419e-07	0.00246996	5.13953	NA	NA	NA	1	1	1	0	3	6.07682	1.21935	-6.69689	0.901192	6.33493	-1.51261	NA	NA	1.2259e-09	0.22271	2.12907e-11	0.367486	2.37442e-10	0.13038	NA	NA	8.47474e-07	0.877385	6.57791e-08	0.95737	7.77052e-07	0.876714	NA	NA
ARHGAP27	1.3349e-06	0.00173982	-4.83449	Pituitary	1.23715e-06	0.00425456	-4.84959	Esophagus_Mucosa	2.75419e-07	0.00246609	5.13953	NA	NA	NA	1	1	1	0	3	6.07682	1.21935	-6.69689	0.901192	6.75501	-0.888957	NA	NA	1.2259e-09	0.22271	2.12907e-11	0.367486	1.42823e-11	0.374026	NA	NA	8.47474e-07	0.877385	6.57791e-08	0.95737	2.8237e-08	0.971986	NA	NA
ARHGAP27	1.3349e-06	0.00173982	-4.83449	Pituitary	1.23715e-06	0.00425456	-4.84959	Esophagus_Muscularis	2.75419e-07	0.00541247	5.13953	NA	NA	NA	1	1	1	0	3	6.07682	1.21935	-6.69689	0.901192	6.33493	-1.51261	NA	NA	1.2259e-09	0.22271	2.12907e-11	0.367486	2.37442e-10	0.13038	NA	NA	8.47474e-07	0.877385	6.57791e-08	0.95737	5.9165e-07	0.889459	NA	NA
ARHGAP27	1.3349e-06	0.00173982	-4.83449	Pituitary	1.23715e-06	0.00425456	-4.84959	Heart_Atrial_Appendage	2.75419e-07	0.00245349	5.13953	NA	NA	NA	1	1	1	0	3	6.07682	1.21935	-6.69689	0.901192	6.67751	-0.782734	NA	NA	1.2259e-09	0.22271	2.12907e-11	0.367486	2.43032e-11	0.433784	NA	NA	8.47474e-07	0.877385	6.57791e-08	0.95737	1.17737e-07	0.969686	NA	NA
ARHGAP27	1.3349e-06	0.00173982	-4.83449	Pituitary	1.23715e-06	0.00425456	-4.84959	Heart_Left_Ventricle	2.75419e-07	0.00290654	5.13953	NA	NA	NA	1	1	1	0	3	6.07682	1.21935	-6.69689	0.901192	6.75226	-0.836259	NA	NA	1.2259e-09	0.22271	2.12907e-11	0.367486	1.45556e-11	0.403009	NA	NA	8.47474e-07	0.877385	6.57791e-08	0.95737	4.24423e-08	0.967404	NA	NA
ARHGAP27	1.3349e-06	0.00173982	-4.83449	Pituitary	1.23715e-06	0.00425456	-4.84959	Liver	5.73303e-07	0.00349944	-5	NA	NA	NA	1	1	1	0	3	6.07682	1.21935	-6.69689	0.901192	-6.18974	1.46218	NA	NA	1.2259e-09	0.22271	2.12907e-11	0.367486	6.02635e-10	0.143691	NA	NA	8.47474e-07	0.877385	6.57791e-08	0.95737	1.26517e-06	0.909091	NA	NA
ARHGAP27	1.3349e-06	0.00173982	-4.83449	Pituitary	1.23715e-06	0.00425456	-4.84959	Lung	2.75419e-07	0.00298739	5.13953	NA	NA	NA	1	1	1	0	3	6.07682	1.21935	-6.69689	0.901192	6.89405	-1.00385	NA	NA	1.2259e-09	0.22271	2.12907e-11	0.367486	5.42255e-12	0.315451	NA	NA	8.47474e-07	0.877385	6.57791e-08	0.95737	1.76134e-08	0.947383	NA	NA
ARHGAP27	1.3349e-06	0.00173982	-4.83449	Pituitary	1.23715e-06	0.00425456	-4.84959	Minor_Salivary_Gland	2.75419e-07	0.00295359	5.13953	NA	NA	NA	1	1	1	0	3	6.07682	1.21935	-6.69689	0.901192	6.72919	-0.896733	NA	NA	1.2259e-09	0.22271	2.12907e-11	0.367486	1.70612e-11	0.369861	NA	NA	8.47474e-07	0.877385	6.57791e-08	0.95737	5.63266e-08	0.963443	NA	NA
ARHGAP27	1.3349e-06	0.00173982	-4.83449	Pituitary	1.23715e-06	0.00425456	-4.84959	Nerve_Tibial	2.75419e-07	0.00231895	5.13953	NA	NA	NA	1	1	1	0	3	6.07682	1.21935	-6.69689	0.901192	6.33493	-1.51261	NA	NA	1.2259e-09	0.22271	2.12907e-11	0.367486	2.37442e-10	0.13038	NA	NA	8.47474e-07	0.877385	6.57791e-08	0.95737	5.83331e-07	0.876237	NA	NA
ARHGAP27	1.3349e-06	0.00173982	-4.83449	Pituitary	1.23715e-06	0.00425456	-4.84959	Pituitary	3.9762e-07	0.00187575	5.07009	NA	NA	NA	1	1	1	0	3	6.07682	1.21935	-6.69689	0.901192	6.83418	-1.01813	NA	NA	1.2259e-09	0.22271	2.12907e-11	0.367486	8.2476e-12	0.308616	NA	NA	8.47474e-07	0.877385	6.57791e-08	0.95737	3.98571e-08	0.945085	NA	NA
ARHGAP27	1.3349e-06	0.00173982	-4.83449	Pituitary	1.23715e-06	0.00425456	-4.84959	Prostate	2.75419e-07	0.00213719	5.13953	NA	NA	NA	1	1	1	0	3	6.07682	1.21935	-6.69689	0.901192	6.70834	-0.943632	NA	NA	1.2259e-09	0.22271	2.12907e-11	0.367486	1.96852e-11	0.345358	NA	NA	8.47474e-07	0.877385	6.57791e-08	0.95737	1.09063e-07	0.949876	NA	NA
ARHGAP27	1.3349e-06	0.00173982	-4.83449	Pituitary	1.23715e-06	0.00425456	-4.84959	Skin_Not_Sun_Exposed_Suprapubic	2.75419e-07	0.00434841	5.13953	NA	NA	NA	1	1	1	0	3	6.07682	1.21935	-6.69689	0.901192	6.88285	-0.962861	NA	NA	1.2259e-09	0.22271	2.12907e-11	0.367486	5.86687e-12	0.335617	NA	NA	8.47474e-07	0.877385	6.57791e-08	0.95737	2.84216e-08	0.949152	NA	NA
ARHGAP27	1.3349e-06	0.00173982	-4.83449	Pituitary	1.23715e-06	0.00425456	-4.84959	Skin_Sun_Exposed_Lower_leg	2.75419e-07	0.00194356	5.13953	NA	NA	NA	1	1	1	0	3	6.07682	1.21935	-6.69689	0.901192	6.86393	-0.934152	NA	NA	1.2259e-09	0.22271	2.12907e-11	0.367486	6.69917e-12	0.350225	NA	NA	8.47474e-07	0.877385	6.57791e-08	0.95737	1.90921e-08	0.953327	NA	NA
ARHGAP27	1.3349e-06	0.00173982	-4.83449	Pituitary	1.23715e-06	0.00425456	-4.84959	Small_Intestine_Terminal_Ileum	2.75419e-07	0.00630678	5.13953	NA	NA	NA	1	1	1	0	3	6.07682	1.21935	-6.69689	0.901192	7.02702	-1.02558	NA	NA	1.2259e-09	0.22271	2.12907e-11	0.367486	2.10986e-12	0.305091	NA	NA	8.47474e-07	0.877385	6.57791e-08	0.95737	6.73745e-09	0.952839	NA	NA
ARHGAP27	1.3349e-06	0.00173982	-4.83449	Pituitary	1.23715e-06	0.00425456	-4.84959	Spleen	2.75419e-07	0.00317489	5.13953	NA	NA	NA	1	1	1	0	3	6.07682	1.21935	-6.69689	0.901192	7.14751	-1.08491	NA	NA	1.2259e-09	0.22271	2.12907e-11	0.367486	8.83657e-13	0.277961	NA	NA	8.47474e-07	0.877385	6.57791e-08	0.95737	4.6632e-09	0.940848	NA	NA
ARHGAP27	1.3349e-06	0.00173982	-4.83449	Pituitary	1.23715e-06	0.00425456	-4.84959	Stomach	2.75419e-07	0.00215552	5.13953	NA	NA	NA	1	1	1	0	3	6.07682	1.21935	-6.69689	0.901192	6.33493	-1.51261	NA	NA	1.2259e-09	0.22271	2.12907e-11	0.367486	2.37442e-10	0.13038	NA	NA	8.47474e-07	0.877385	6.57791e-08	0.95737	6.21536e-07	0.897845	NA	NA
ARHGAP27	1.3349e-06	0.00173982	-4.83449	Pituitary	1.23715e-06	0.00425456	-4.84959	Testis	9.2491e-07	0.00599105	4.90698	NA	NA	NA	1	1	1	0	3	6.07682	1.21935	-6.69689	0.901192	6.00803	-1.46218	NA	NA	1.2259e-09	0.22271	2.12907e-11	0.367486	1.8779e-09	0.143691	NA	NA	8.47474e-07	0.877385	6.57791e-08	0.95737	5.44631e-06	0.864233	NA	NA
ARHGAP27	1.3349e-06	0.00173982	-4.83449	Pituitary	1.23715e-06	0.00425456	-4.84959	Thyroid	2.75419e-07	0.00166635	5.13953	NA	NA	NA	1	1	1	0	3	6.07682	1.21935	-6.69689	0.901192	6.67572	-0.788374	NA	NA	1.2259e-09	0.22271	2.12907e-11	0.367486	2.46027e-11	0.430478	NA	NA	8.47474e-07	0.877385	6.57791e-08	0.95737	6.90862e-08	0.967723	NA	NA
ARHGAP27	1.3349e-06	0.00173982	-4.83449	Pituitary	1.23715e-06	0.00425456	-4.84959	Uterus	5.73303e-07	0.0021967	-5	NA	NA	NA	1	1	1	0	3	6.07682	1.21935	-6.69689	0.901192	-6.18974	1.46218	NA	NA	1.2259e-09	0.22271	2.12907e-11	0.367486	6.02635e-10	0.143691	NA	NA	8.47474e-07	0.877385	6.57791e-08	0.95737	1.54952e-06	0.898065	NA	NA
ARHGAP27	1.3349e-06	0.00173982	-4.83449	Pituitary	1.23715e-06	0.00425456	-4.84959	Vagina	3.73546e-07	0.0021985	-5.08197	NA	NA	NA	1	1	1	0	3	6.07682	1.21935	-6.69689	0.901192	-6.38849	1.44538	NA	NA	1.2259e-09	0.22271	2.12907e-11	0.367486	1.67527e-10	0.148352	NA	NA	8.47474e-07	0.877385	6.57791e-08	0.95737	8.06111e-07	0.904369	NA	NA
ARHGAP27	1.3349e-06	0.00173982	-4.83449	Pituitary	1.23715e-06	0.00425456	-4.84959	Whole_Blood	5.73303e-07	0.00233101	-5	NA	NA	NA	1	1	1	0	3	6.07682	1.21935	-6.69689	0.901192	-6.18974	1.46218	NA	NA	1.2259e-09	0.22271	2.12907e-11	0.367486	6.02635e-10	0.143691	NA	NA	8.47474e-07	0.877385	6.57791e-08	0.95737	7.85755e-07	0.887716	NA	NA
ARHGAP27	1.3349e-06	0.00173982	-4.83449	Pituitary	1.23715e-06	0.00425456	-4.84959	smultixcan	2.82067e-07	0.00182015	5.13281	NA	NA	NA	1	1	1	0	3	6.07682	1.21935	-6.69689	0.901192	6.44506	-1.08517	NA	NA	1.2259e-09	0.22271	2.12907e-11	0.367486	2.88964e-11	0.286486	NA	NA	8.47474e-07	0.877385	6.57791e-08	0.95737	7.4897e-08	0.922658	NA	NA
ARHGAP27	1.3349e-06	0.00173982	-4.83449	Prostate	3.51591e-07	0.0017583	5.09346	Adipose_Subcutaneous	2.75419e-07	0.0024898	5.13953	NA	NA	NA	1	1	1	0	3	6.07682	1.21935	6.35847	-1.44613	6.84338	-0.918252	NA	NA	1.2259e-09	0.22271	2.03768e-10	0.148141	7.73485e-12	0.358487	NA	NA	8.47474e-07	0.877385	3.61309e-07	0.90645	3.82621e-08	0.954091	NA	NA
ARHGAP27	1.3349e-06	0.00173982	-4.83449	Prostate	3.51591e-07	0.0017583	5.09346	Adipose_Visceral_Omentum	2.75419e-07	0.00210314	5.13953	NA	NA	NA	1	1	1	0	3	6.07682	1.21935	6.35847	-1.44613	6.33493	-1.51261	NA	NA	1.2259e-09	0.22271	2.03768e-10	0.148141	2.37442e-10	0.13038	NA	NA	8.47474e-07	0.877385	3.61309e-07	0.90645	4.18972e-07	0.887723	NA	NA
ARHGAP27	1.3349e-06	0.00173982	-4.83449	Prostate	3.51591e-07	0.0017583	5.09346	Adrenal_Gland	5.73303e-07	0.00208404	-5	NA	NA	NA	1	1	1	0	3	6.07682	1.21935	6.35847	-1.44613	-6.18974	1.46218	NA	NA	1.2259e-09	0.22271	2.03768e-10	0.148141	6.02635e-10	0.143691	NA	NA	8.47474e-07	0.877385	3.61309e-07	0.90645	1.25537e-06	0.89805	NA	NA
ARHGAP27	1.3349e-06	0.00173982	-4.83449	Prostate	3.51591e-07	0.0017583	5.09346	Artery_Aorta	2.75419e-07	0.00183023	5.13953	NA	NA	NA	1	1	1	0	3	6.07682	1.21935	6.35847	-1.44613	6.99496	-1.13874	NA	NA	1.2259e-09	0.22271	2.03768e-10	0.148141	2.65342e-12	0.25481	NA	NA	8.47474e-07	0.877385	3.61309e-07	0.90645	1.22721e-08	0.923816	NA	NA
ARHGAP27	1.3349e-06	0.00173982	-4.83449	Prostate	3.51591e-07	0.0017583	5.09346	Artery_Coronary	2.75419e-07	0.0020391	5.13953	NA	NA	NA	1	1	1	0	3	6.07682	1.21935	6.35847	-1.44613	6.33493	-1.51261	NA	NA	1.2259e-09	0.22271	2.03768e-10	0.148141	2.37442e-10	0.13038	NA	NA	8.47474e-07	0.877385	3.61309e-07	0.90645	4.77659e-07	0.880967	NA	NA
ARHGAP27	1.3349e-06	0.00173982	-4.83449	Prostate	3.51591e-07	0.0017583	5.09346	Artery_Tibial	5.73303e-07	0.00413944	-5	NA	NA	NA	1	1	1	0	3	6.07682	1.21935	6.35847	-1.44613	-6.18974	1.46218	NA	NA	1.2259e-09	0.22271	2.03768e-10	0.148141	6.02635e-10	0.143691	NA	NA	8.47474e-07	0.877385	3.61309e-07	0.90645	1.79755e-06	0.889766	NA	NA
ARHGAP27	1.3349e-06	0.00173982	-4.83449	Prostate	3.51591e-07	0.0017583	5.09346	Brain_Caudate_basal_ganglia	3.9762e-07	0.00252364	5.07009	NA	NA	NA	1	1	1	0	3	6.07682	1.21935	6.35847	-1.44613	6.21905	-1.56303	NA	NA	1.2259e-09	0.22271	2.03768e-10	0.148141	5.00168e-10	0.118047	NA	NA	8.47474e-07	0.877385	3.61309e-07	0.90645	9.09734e-07	0.875666	NA	NA
ARHGAP27	1.3349e-06	0.00173982	-4.83449	Prostate	3.51591e-07	0.0017583	5.09346	Brain_Cerebellar_Hemisphere	2.75419e-07	0.0016052	5.13953	NA	NA	NA	1	1	1	0	3	6.07682	1.21935	6.35847	-1.44613	6.33493	-1.51261	NA	NA	1.2259e-09	0.22271	2.03768e-10	0.148141	2.37442e-10	0.13038	NA	NA	8.47474e-07	0.877385	3.61309e-07	0.90645	8.34476e-07	0.873404	NA	NA
ARHGAP27	1.3349e-06	0.00173982	-4.83449	Prostate	3.51591e-07	0.0017583	5.09346	Brain_Cerebellum	2.75419e-07	0.00245784	5.13953	NA	NA	NA	1	1	1	0	3	6.07682	1.21935	6.35847	-1.44613	6.33493	-1.51261	NA	NA	1.2259e-09	0.22271	2.03768e-10	0.148141	2.37442e-10	0.13038	NA	NA	8.47474e-07	0.877385	3.61309e-07	0.90645	7.7501e-07	0.871132	NA	NA
ARHGAP27	1.3349e-06	0.00173982	-4.83449	Prostate	3.51591e-07	0.0017583	5.09346	Brain_Cortex	2.75419e-07	0.001181	5.13953	NA	NA	NA	1	1	1	0	3	6.07682	1.21935	6.35847	-1.44613	6.78912	-0.97073	NA	NA	1.2259e-09	0.22271	2.03768e-10	0.148141	1.12823e-11	0.331683	NA	NA	8.47474e-07	0.877385	3.61309e-07	0.90645	5.25569e-08	0.936689	NA	NA
ARHGAP27	1.3349e-06	0.00173982	-4.83449	Prostate	3.51591e-07	0.0017583	5.09346	Brain_Hypothalamus	2.75419e-07	0.00236506	5.13953	NA	NA	NA	1	1	1	0	3	6.07682	1.21935	6.35847	-1.44613	6.33493	-1.51261	NA	NA	1.2259e-09	0.22271	2.03768e-10	0.148141	2.37442e-10	0.13038	NA	NA	8.47474e-07	0.877385	3.61309e-07	0.90645	6.32017e-07	0.892419	NA	NA
ARHGAP27	1.3349e-06	0.00173982	-4.83449	Prostate	3.51591e-07	0.0017583	5.09346	Brain_Nucleus_accumbens_basal_ganglia	3.9762e-07	0.00257139	5.07009	NA	NA	NA	1	1	1	0	3	6.07682	1.21935	6.35847	-1.44613	6.21905	-1.56303	NA	NA	1.2259e-09	0.22271	2.03768e-10	0.148141	5.00168e-10	0.118047	NA	NA	8.47474e-07	0.877385	3.61309e-07	0.90645	1.20323e-06	0.879632	NA	NA
ARHGAP27	1.3349e-06	0.00173982	-4.83449	Prostate	3.51591e-07	0.0017583	5.09346	Brain_Putamen_basal_ganglia	2.75419e-07	0.00186208	5.13953	NA	NA	NA	1	1	1	0	3	6.07682	1.21935	6.35847	-1.44613	6.33493	-1.51261	NA	NA	1.2259e-09	0.22271	2.03768e-10	0.148141	2.37442e-10	0.13038	NA	NA	8.47474e-07	0.877385	3.61309e-07	0.90645	5.36452e-07	0.862713	NA	NA
ARHGAP27	1.3349e-06	0.00173982	-4.83449	Prostate	3.51591e-07	0.0017583	5.09346	Brain_Spinal_cord_cervical_c-1	5.73303e-07	0.00373918	-5	NA	NA	NA	1	1	1	0	3	6.07682	1.21935	6.35847	-1.44613	-6.18974	1.46218	NA	NA	1.2259e-09	0.22271	2.03768e-10	0.148141	6.02635e-10	0.143691	NA	NA	8.47474e-07	0.877385	3.61309e-07	0.90645	1.14054e-06	0.906237	NA	NA
ARHGAP27	1.3349e-06	0.00173982	-4.83449	Prostate	3.51591e-07	0.0017583	5.09346	Brain_Substantia_nigra	5.73303e-07	0.00181259	-5	NA	NA	NA	1	1	1	0	3	6.07682	1.21935	6.35847	-1.44613	-6.18974	1.46218	NA	NA	1.2259e-09	0.22271	2.03768e-10	0.148141	6.02635e-10	0.143691	NA	NA	8.47474e-07	0.877385	3.61309e-07	0.90645	9.2866e-07	0.888954	NA	NA
ARHGAP27	1.3349e-06	0.00173982	-4.83449	Prostate	3.51591e-07	0.0017583	5.09346	Breast_Mammary_Tissue	2.75419e-07	0.00178677	5.13953	NA	NA	NA	1	1	1	0	3	6.07682	1.21935	6.35847	-1.44613	6.78972	-0.874107	NA	NA	1.2259e-09	0.22271	2.03768e-10	0.148141	1.12353e-11	0.38206	NA	NA	8.47474e-07	0.877385	3.61309e-07	0.90645	4.92078e-08	0.971255	NA	NA
ARHGAP27	1.3349e-06	0.00173982	-4.83449	Prostate	3.51591e-07	0.0017583	5.09346	Cells_EBV-transformed_lymphocytes	2.75419e-07	0.00367828	5.13953	NA	NA	NA	1	1	1	0	3	6.07682	1.21935	6.35847	-1.44613	6.06832	-0.472004	NA	NA	1.2259e-09	0.22271	2.03768e-10	0.148141	1.29259e-09	0.636924	NA	NA	8.47474e-07	0.877385	3.61309e-07	0.90645	2.38136e-06	0.982419	NA	NA
ARHGAP27	1.3349e-06	0.00173982	-4.83449	Prostate	3.51591e-07	0.0017583	5.09346	Colon_Sigmoid	2.75419e-07	0.00210851	5.13953	NA	NA	NA	1	1	1	0	3	6.07682	1.21935	6.35847	-1.44613	6.81125	-0.880559	NA	NA	1.2259e-09	0.22271	2.03768e-10	0.148141	9.67569e-12	0.378557	NA	NA	8.47474e-07	0.877385	3.61309e-07	0.90645	4.5831e-08	0.969026	NA	NA
ARHGAP27	1.3349e-06	0.00173982	-4.83449	Prostate	3.51591e-07	0.0017583	5.09346	Colon_Transverse	2.75419e-07	0.00329377	5.13953	NA	NA	NA	1	1	1	0	3	6.07682	1.21935	6.35847	-1.44613	6.90701	-0.979108	NA	NA	1.2259e-09	0.22271	2.03768e-10	0.148141	4.94979e-12	0.327527	NA	NA	8.47474e-07	0.877385	3.61309e-07	0.90645	2.32753e-08	0.952957	NA	NA
ARHGAP27	1.3349e-06	0.00173982	-4.83449	Prostate	3.51591e-07	0.0017583	5.09346	Esophagus_Gastroesophageal_Junction	2.75419e-07	0.00246996	5.13953	NA	NA	NA	1	1	1	0	3	6.07682	1.21935	6.35847	-1.44613	6.33493	-1.51261	NA	NA	1.2259e-09	0.22271	2.03768e-10	0.148141	2.37442e-10	0.13038	NA	NA	8.47474e-07	0.877385	3.61309e-07	0.90645	7.77052e-07	0.876714	NA	NA
ARHGAP27	1.3349e-06	0.00173982	-4.83449	Prostate	3.51591e-07	0.0017583	5.09346	Esophagus_Mucosa	2.75419e-07	0.00246609	5.13953	NA	NA	NA	1	1	1	0	3	6.07682	1.21935	6.35847	-1.44613	6.75501	-0.888957	NA	NA	1.2259e-09	0.22271	2.03768e-10	0.148141	1.42823e-11	0.374026	NA	NA	8.47474e-07	0.877385	3.61309e-07	0.90645	2.8237e-08	0.971986	NA	NA
ARHGAP27	1.3349e-06	0.00173982	-4.83449	Prostate	3.51591e-07	0.0017583	5.09346	Esophagus_Muscularis	2.75419e-07	0.00541247	5.13953	NA	NA	NA	1	1	1	0	3	6.07682	1.21935	6.35847	-1.44613	6.33493	-1.51261	NA	NA	1.2259e-09	0.22271	2.03768e-10	0.148141	2.37442e-10	0.13038	NA	NA	8.47474e-07	0.877385	3.61309e-07	0.90645	5.9165e-07	0.889459	NA	NA
ARHGAP27	1.3349e-06	0.00173982	-4.83449	Prostate	3.51591e-07	0.0017583	5.09346	Heart_Atrial_Appendage	2.75419e-07	0.00245349	5.13953	NA	NA	NA	1	1	1	0	3	6.07682	1.21935	6.35847	-1.44613	6.67751	-0.782734	NA	NA	1.2259e-09	0.22271	2.03768e-10	0.148141	2.43032e-11	0.433784	NA	NA	8.47474e-07	0.877385	3.61309e-07	0.90645	1.17737e-07	0.969686	NA	NA
ARHGAP27	1.3349e-06	0.00173982	-4.83449	Prostate	3.51591e-07	0.0017583	5.09346	Heart_Left_Ventricle	2.75419e-07	0.00290654	5.13953	NA	NA	NA	1	1	1	0	3	6.07682	1.21935	6.35847	-1.44613	6.75226	-0.836259	NA	NA	1.2259e-09	0.22271	2.03768e-10	0.148141	1.45556e-11	0.403009	NA	NA	8.47474e-07	0.877385	3.61309e-07	0.90645	4.24423e-08	0.967404	NA	NA
ARHGAP27	1.3349e-06	0.00173982	-4.83449	Prostate	3.51591e-07	0.0017583	5.09346	Liver	5.73303e-07	0.00349944	-5	NA	NA	NA	1	1	1	0	3	6.07682	1.21935	6.35847	-1.44613	-6.18974	1.46218	NA	NA	1.2259e-09	0.22271	2.03768e-10	0.148141	6.02635e-10	0.143691	NA	NA	8.47474e-07	0.877385	3.61309e-07	0.90645	1.26517e-06	0.909091	NA	NA
ARHGAP27	1.3349e-06	0.00173982	-4.83449	Prostate	3.51591e-07	0.0017583	5.09346	Lung	2.75419e-07	0.00298739	5.13953	NA	NA	NA	1	1	1	0	3	6.07682	1.21935	6.35847	-1.44613	6.89405	-1.00385	NA	NA	1.2259e-09	0.22271	2.03768e-10	0.148141	5.42255e-12	0.315451	NA	NA	8.47474e-07	0.877385	3.61309e-07	0.90645	1.76134e-08	0.947383	NA	NA
ARHGAP27	1.3349e-06	0.00173982	-4.83449	Prostate	3.51591e-07	0.0017583	5.09346	Minor_Salivary_Gland	2.75419e-07	0.00295359	5.13953	NA	NA	NA	1	1	1	0	3	6.07682	1.21935	6.35847	-1.44613	6.72919	-0.896733	NA	NA	1.2259e-09	0.22271	2.03768e-10	0.148141	1.70612e-11	0.369861	NA	NA	8.47474e-07	0.877385	3.61309e-07	0.90645	5.63266e-08	0.963443	NA	NA
ARHGAP27	1.3349e-06	0.00173982	-4.83449	Prostate	3.51591e-07	0.0017583	5.09346	Nerve_Tibial	2.75419e-07	0.00231895	5.13953	NA	NA	NA	1	1	1	0	3	6.07682	1.21935	6.35847	-1.44613	6.33493	-1.51261	NA	NA	1.2259e-09	0.22271	2.03768e-10	0.148141	2.37442e-10	0.13038	NA	NA	8.47474e-07	0.877385	3.61309e-07	0.90645	5.83331e-07	0.876237	NA	NA
ARHGAP27	1.3349e-06	0.00173982	-4.83449	Prostate	3.51591e-07	0.0017583	5.09346	Pituitary	3.9762e-07	0.00187575	5.07009	NA	NA	NA	1	1	1	0	3	6.07682	1.21935	6.35847	-1.44613	6.83418	-1.01813	NA	NA	1.2259e-09	0.22271	2.03768e-10	0.148141	8.2476e-12	0.308616	NA	NA	8.47474e-07	0.877385	3.61309e-07	0.90645	3.98571e-08	0.945085	NA	NA
ARHGAP27	1.3349e-06	0.00173982	-4.83449	Prostate	3.51591e-07	0.0017583	5.09346	Prostate	2.75419e-07	0.00213719	5.13953	NA	NA	NA	1	1	1	0	3	6.07682	1.21935	6.35847	-1.44613	6.70834	-0.943632	NA	NA	1.2259e-09	0.22271	2.03768e-10	0.148141	1.96852e-11	0.345358	NA	NA	8.47474e-07	0.877385	3.61309e-07	0.90645	1.09063e-07	0.949876	NA	NA
ARHGAP27	1.3349e-06	0.00173982	-4.83449	Prostate	3.51591e-07	0.0017583	5.09346	Skin_Not_Sun_Exposed_Suprapubic	2.75419e-07	0.00434841	5.13953	NA	NA	NA	1	1	1	0	3	6.07682	1.21935	6.35847	-1.44613	6.88285	-0.962861	NA	NA	1.2259e-09	0.22271	2.03768e-10	0.148141	5.86687e-12	0.335617	NA	NA	8.47474e-07	0.877385	3.61309e-07	0.90645	2.84216e-08	0.949152	NA	NA
ARHGAP27	1.3349e-06	0.00173982	-4.83449	Prostate	3.51591e-07	0.0017583	5.09346	Skin_Sun_Exposed_Lower_leg	2.75419e-07	0.00194356	5.13953	NA	NA	NA	1	1	1	0	3	6.07682	1.21935	6.35847	-1.44613	6.86393	-0.934152	NA	NA	1.2259e-09	0.22271	2.03768e-10	0.148141	6.69917e-12	0.350225	NA	NA	8.47474e-07	0.877385	3.61309e-07	0.90645	1.90921e-08	0.953327	NA	NA
ARHGAP27	1.3349e-06	0.00173982	-4.83449	Prostate	3.51591e-07	0.0017583	5.09346	Small_Intestine_Terminal_Ileum	2.75419e-07	0.00630678	5.13953	NA	NA	NA	1	1	1	0	3	6.07682	1.21935	6.35847	-1.44613	7.02702	-1.02558	NA	NA	1.2259e-09	0.22271	2.03768e-10	0.148141	2.10986e-12	0.305091	NA	NA	8.47474e-07	0.877385	3.61309e-07	0.90645	6.73745e-09	0.952839	NA	NA
ARHGAP27	1.3349e-06	0.00173982	-4.83449	Prostate	3.51591e-07	0.0017583	5.09346	Spleen	2.75419e-07	0.00317489	5.13953	NA	NA	NA	1	1	1	0	3	6.07682	1.21935	6.35847	-1.44613	7.14751	-1.08491	NA	NA	1.2259e-09	0.22271	2.03768e-10	0.148141	8.83657e-13	0.277961	NA	NA	8.47474e-07	0.877385	3.61309e-07	0.90645	4.6632e-09	0.940848	NA	NA
ARHGAP27	1.3349e-06	0.00173982	-4.83449	Prostate	3.51591e-07	0.0017583	5.09346	Stomach	2.75419e-07	0.00215552	5.13953	NA	NA	NA	1	1	1	0	3	6.07682	1.21935	6.35847	-1.44613	6.33493	-1.51261	NA	NA	1.2259e-09	0.22271	2.03768e-10	0.148141	2.37442e-10	0.13038	NA	NA	8.47474e-07	0.877385	3.61309e-07	0.90645	6.21536e-07	0.897845	NA	NA
ARHGAP27	1.3349e-06	0.00173982	-4.83449	Prostate	3.51591e-07	0.0017583	5.09346	Testis	9.2491e-07	0.00599105	4.90698	NA	NA	NA	1	1	1	0	3	6.07682	1.21935	6.35847	-1.44613	6.00803	-1.46218	NA	NA	1.2259e-09	0.22271	2.03768e-10	0.148141	1.8779e-09	0.143691	NA	NA	8.47474e-07	0.877385	3.61309e-07	0.90645	5.44631e-06	0.864233	NA	NA
ARHGAP27	1.3349e-06	0.00173982	-4.83449	Prostate	3.51591e-07	0.0017583	5.09346	Thyroid	2.75419e-07	0.00166635	5.13953	NA	NA	NA	1	1	1	0	3	6.07682	1.21935	6.35847	-1.44613	6.67572	-0.788374	NA	NA	1.2259e-09	0.22271	2.03768e-10	0.148141	2.46027e-11	0.430478	NA	NA	8.47474e-07	0.877385	3.61309e-07	0.90645	6.90862e-08	0.967723	NA	NA
ARHGAP27	1.3349e-06	0.00173982	-4.83449	Prostate	3.51591e-07	0.0017583	5.09346	Uterus	5.73303e-07	0.0021967	-5	NA	NA	NA	1	1	1	0	3	6.07682	1.21935	6.35847	-1.44613	-6.18974	1.46218	NA	NA	1.2259e-09	0.22271	2.03768e-10	0.148141	6.02635e-10	0.143691	NA	NA	8.47474e-07	0.877385	3.61309e-07	0.90645	1.54952e-06	0.898065	NA	NA
ARHGAP27	1.3349e-06	0.00173982	-4.83449	Prostate	3.51591e-07	0.0017583	5.09346	Vagina	3.73546e-07	0.0021985	-5.08197	NA	NA	NA	1	1	1	0	3	6.07682	1.21935	6.35847	-1.44613	-6.38849	1.44538	NA	NA	1.2259e-09	0.22271	2.03768e-10	0.148141	1.67527e-10	0.148352	NA	NA	8.47474e-07	0.877385	3.61309e-07	0.90645	8.06111e-07	0.904369	NA	NA
ARHGAP27	1.3349e-06	0.00173982	-4.83449	Prostate	3.51591e-07	0.0017583	5.09346	Whole_Blood	5.73303e-07	0.00233101	-5	NA	NA	NA	1	1	1	0	3	6.07682	1.21935	6.35847	-1.44613	-6.18974	1.46218	NA	NA	1.2259e-09	0.22271	2.03768e-10	0.148141	6.02635e-10	0.143691	NA	NA	8.47474e-07	0.877385	3.61309e-07	0.90645	7.85755e-07	0.887716	NA	NA
ARHGAP27	1.3349e-06	0.00173982	-4.83449	Prostate	3.51591e-07	0.0017583	5.09346	smultixcan	2.82067e-07	0.00182015	5.13281	NA	NA	NA	1	1	1	0	3	6.07682	1.21935	6.35847	-1.44613	6.44506	-1.08517	NA	NA	1.2259e-09	0.22271	2.03768e-10	0.148141	2.88964e-11	0.286486	NA	NA	8.47474e-07	0.877385	3.61309e-07	0.90645	7.4897e-08	0.922658	NA	NA
ARHGAP27	1.3349e-06	0.00173982	-4.83449	Skin_Not_Sun_Exposed_Suprapubic	3.96933e-07	0.00219008	-5.07042	Adipose_Subcutaneous	2.75419e-07	0.0024898	5.13953	NA	NA	NA	1	1	1	0	3	6.07682	1.21935	-4.12179	1.44613	6.84338	-0.918252	NA	NA	1.2259e-09	0.22271	3.75947e-05	0.148141	7.73485e-12	0.358487	NA	NA	8.47474e-07	0.877385	0.0177138	0.855758	3.82621e-08	0.954091	NA	NA
ARHGAP27	1.3349e-06	0.00173982	-4.83449	Skin_Not_Sun_Exposed_Suprapubic	3.96933e-07	0.00219008	-5.07042	Adipose_Visceral_Omentum	2.75419e-07	0.00210314	5.13953	NA	NA	NA	1	1	1	0	3	6.07682	1.21935	-4.12179	1.44613	6.33493	-1.51261	NA	NA	1.2259e-09	0.22271	3.75947e-05	0.148141	2.37442e-10	0.13038	NA	NA	8.47474e-07	0.877385	0.0177138	0.855758	4.18972e-07	0.887723	NA	NA
ARHGAP27	1.3349e-06	0.00173982	-4.83449	Skin_Not_Sun_Exposed_Suprapubic	3.96933e-07	0.00219008	-5.07042	Adrenal_Gland	5.73303e-07	0.00208404	-5	NA	NA	NA	1	1	1	0	3	6.07682	1.21935	-4.12179	1.44613	-6.18974	1.46218	NA	NA	1.2259e-09	0.22271	3.75947e-05	0.148141	6.02635e-10	0.143691	NA	NA	8.47474e-07	0.877385	0.0177138	0.855758	1.25537e-06	0.89805	NA	NA
ARHGAP27	1.3349e-06	0.00173982	-4.83449	Skin_Not_Sun_Exposed_Suprapubic	3.96933e-07	0.00219008	-5.07042	Artery_Aorta	2.75419e-07	0.00183023	5.13953	NA	NA	NA	1	1	1	0	3	6.07682	1.21935	-4.12179	1.44613	6.99496	-1.13874	NA	NA	1.2259e-09	0.22271	3.75947e-05	0.148141	2.65342e-12	0.25481	NA	NA	8.47474e-07	0.877385	0.0177138	0.855758	1.22721e-08	0.923816	NA	NA
ARHGAP27	1.3349e-06	0.00173982	-4.83449	Skin_Not_Sun_Exposed_Suprapubic	3.96933e-07	0.00219008	-5.07042	Artery_Coronary	2.75419e-07	0.0020391	5.13953	NA	NA	NA	1	1	1	0	3	6.07682	1.21935	-4.12179	1.44613	6.33493	-1.51261	NA	NA	1.2259e-09	0.22271	3.75947e-05	0.148141	2.37442e-10	0.13038	NA	NA	8.47474e-07	0.877385	0.0177138	0.855758	4.77659e-07	0.880967	NA	NA
ARHGAP27	1.3349e-06	0.00173982	-4.83449	Skin_Not_Sun_Exposed_Suprapubic	3.96933e-07	0.00219008	-5.07042	Artery_Tibial	5.73303e-07	0.00413944	-5	NA	NA	NA	1	1	1	0	3	6.07682	1.21935	-4.12179	1.44613	-6.18974	1.46218	NA	NA	1.2259e-09	0.22271	3.75947e-05	0.148141	6.02635e-10	0.143691	NA	NA	8.47474e-07	0.877385	0.0177138	0.855758	1.79755e-06	0.889766	NA	NA
ARHGAP27	1.3349e-06	0.00173982	-4.83449	Skin_Not_Sun_Exposed_Suprapubic	3.96933e-07	0.00219008	-5.07042	Brain_Caudate_basal_ganglia	3.9762e-07	0.00252364	5.07009	NA	NA	NA	1	1	1	0	3	6.07682	1.21935	-4.12179	1.44613	6.21905	-1.56303	NA	NA	1.2259e-09	0.22271	3.75947e-05	0.148141	5.00168e-10	0.118047	NA	NA	8.47474e-07	0.877385	0.0177138	0.855758	9.09734e-07	0.875666	NA	NA
ARHGAP27	1.3349e-06	0.00173982	-4.83449	Skin_Not_Sun_Exposed_Suprapubic	3.96933e-07	0.00219008	-5.07042	Brain_Cerebellar_Hemisphere	2.75419e-07	0.0016052	5.13953	NA	NA	NA	1	1	1	0	3	6.07682	1.21935	-4.12179	1.44613	6.33493	-1.51261	NA	NA	1.2259e-09	0.22271	3.75947e-05	0.148141	2.37442e-10	0.13038	NA	NA	8.47474e-07	0.877385	0.0177138	0.855758	8.34476e-07	0.873404	NA	NA
ARHGAP27	1.3349e-06	0.00173982	-4.83449	Skin_Not_Sun_Exposed_Suprapubic	3.96933e-07	0.00219008	-5.07042	Brain_Cerebellum	2.75419e-07	0.00245784	5.13953	NA	NA	NA	1	1	1	0	3	6.07682	1.21935	-4.12179	1.44613	6.33493	-1.51261	NA	NA	1.2259e-09	0.22271	3.75947e-05	0.148141	2.37442e-10	0.13038	NA	NA	8.47474e-07	0.877385	0.0177138	0.855758	7.7501e-07	0.871132	NA	NA
ARHGAP27	1.3349e-06	0.00173982	-4.83449	Skin_Not_Sun_Exposed_Suprapubic	3.96933e-07	0.00219008	-5.07042	Brain_Cortex	2.75419e-07	0.001181	5.13953	NA	NA	NA	1	1	1	0	3	6.07682	1.21935	-4.12179	1.44613	6.78912	-0.97073	NA	NA	1.2259e-09	0.22271	3.75947e-05	0.148141	1.12823e-11	0.331683	NA	NA	8.47474e-07	0.877385	0.0177138	0.855758	5.25569e-08	0.936689	NA	NA
ARHGAP27	1.3349e-06	0.00173982	-4.83449	Skin_Not_Sun_Exposed_Suprapubic	3.96933e-07	0.00219008	-5.07042	Brain_Hypothalamus	2.75419e-07	0.00236506	5.13953	NA	NA	NA	1	1	1	0	3	6.07682	1.21935	-4.12179	1.44613	6.33493	-1.51261	NA	NA	1.2259e-09	0.22271	3.75947e-05	0.148141	2.37442e-10	0.13038	NA	NA	8.47474e-07	0.877385	0.0177138	0.855758	6.32017e-07	0.892419	NA	NA
ARHGAP27	1.3349e-06	0.00173982	-4.83449	Skin_Not_Sun_Exposed_Suprapubic	3.96933e-07	0.00219008	-5.07042	Brain_Nucleus_accumbens_basal_ganglia	3.9762e-07	0.00257139	5.07009	NA	NA	NA	1	1	1	0	3	6.07682	1.21935	-4.12179	1.44613	6.21905	-1.56303	NA	NA	1.2259e-09	0.22271	3.75947e-05	0.148141	5.00168e-10	0.118047	NA	NA	8.47474e-07	0.877385	0.0177138	0.855758	1.20323e-06	0.879632	NA	NA
ARHGAP27	1.3349e-06	0.00173982	-4.83449	Skin_Not_Sun_Exposed_Suprapubic	3.96933e-07	0.00219008	-5.07042	Brain_Putamen_basal_ganglia	2.75419e-07	0.00186208	5.13953	NA	NA	NA	1	1	1	0	3	6.07682	1.21935	-4.12179	1.44613	6.33493	-1.51261	NA	NA	1.2259e-09	0.22271	3.75947e-05	0.148141	2.37442e-10	0.13038	NA	NA	8.47474e-07	0.877385	0.0177138	0.855758	5.36452e-07	0.862713	NA	NA
ARHGAP27	1.3349e-06	0.00173982	-4.83449	Skin_Not_Sun_Exposed_Suprapubic	3.96933e-07	0.00219008	-5.07042	Brain_Spinal_cord_cervical_c-1	5.73303e-07	0.00373918	-5	NA	NA	NA	1	1	1	0	3	6.07682	1.21935	-4.12179	1.44613	-6.18974	1.46218	NA	NA	1.2259e-09	0.22271	3.75947e-05	0.148141	6.02635e-10	0.143691	NA	NA	8.47474e-07	0.877385	0.0177138	0.855758	1.14054e-06	0.906237	NA	NA
ARHGAP27	1.3349e-06	0.00173982	-4.83449	Skin_Not_Sun_Exposed_Suprapubic	3.96933e-07	0.00219008	-5.07042	Brain_Substantia_nigra	5.73303e-07	0.00181259	-5	NA	NA	NA	1	1	1	0	3	6.07682	1.21935	-4.12179	1.44613	-6.18974	1.46218	NA	NA	1.2259e-09	0.22271	3.75947e-05	0.148141	6.02635e-10	0.143691	NA	NA	8.47474e-07	0.877385	0.0177138	0.855758	9.2866e-07	0.888954	NA	NA
ARHGAP27	1.3349e-06	0.00173982	-4.83449	Skin_Not_Sun_Exposed_Suprapubic	3.96933e-07	0.00219008	-5.07042	Breast_Mammary_Tissue	2.75419e-07	0.00178677	5.13953	NA	NA	NA	1	1	1	0	3	6.07682	1.21935	-4.12179	1.44613	6.78972	-0.874107	NA	NA	1.2259e-09	0.22271	3.75947e-05	0.148141	1.12353e-11	0.38206	NA	NA	8.47474e-07	0.877385	0.0177138	0.855758	4.92078e-08	0.971255	NA	NA
ARHGAP27	1.3349e-06	0.00173982	-4.83449	Skin_Not_Sun_Exposed_Suprapubic	3.96933e-07	0.00219008	-5.07042	Cells_EBV-transformed_lymphocytes	2.75419e-07	0.00367828	5.13953	NA	NA	NA	1	1	1	0	3	6.07682	1.21935	-4.12179	1.44613	6.06832	-0.472004	NA	NA	1.2259e-09	0.22271	3.75947e-05	0.148141	1.29259e-09	0.636924	NA	NA	8.47474e-07	0.877385	0.0177138	0.855758	2.38136e-06	0.982419	NA	NA
ARHGAP27	1.3349e-06	0.00173982	-4.83449	Skin_Not_Sun_Exposed_Suprapubic	3.96933e-07	0.00219008	-5.07042	Colon_Sigmoid	2.75419e-07	0.00210851	5.13953	NA	NA	NA	1	1	1	0	3	6.07682	1.21935	-4.12179	1.44613	6.81125	-0.880559	NA	NA	1.2259e-09	0.22271	3.75947e-05	0.148141	9.67569e-12	0.378557	NA	NA	8.47474e-07	0.877385	0.0177138	0.855758	4.5831e-08	0.969026	NA	NA
ARHGAP27	1.3349e-06	0.00173982	-4.83449	Skin_Not_Sun_Exposed_Suprapubic	3.96933e-07	0.00219008	-5.07042	Colon_Transverse	2.75419e-07	0.00329377	5.13953	NA	NA	NA	1	1	1	0	3	6.07682	1.21935	-4.12179	1.44613	6.90701	-0.979108	NA	NA	1.2259e-09	0.22271	3.75947e-05	0.148141	4.94979e-12	0.327527	NA	NA	8.47474e-07	0.877385	0.0177138	0.855758	2.32753e-08	0.952957	NA	NA
ARHGAP27	1.3349e-06	0.00173982	-4.83449	Skin_Not_Sun_Exposed_Suprapubic	3.96933e-07	0.00219008	-5.07042	Esophagus_Gastroesophageal_Junction	2.75419e-07	0.00246996	5.13953	NA	NA	NA	1	1	1	0	3	6.07682	1.21935	-4.12179	1.44613	6.33493	-1.51261	NA	NA	1.2259e-09	0.22271	3.75947e-05	0.148141	2.37442e-10	0.13038	NA	NA	8.47474e-07	0.877385	0.0177138	0.855758	7.77052e-07	0.876714	NA	NA
ARHGAP27	1.3349e-06	0.00173982	-4.83449	Skin_Not_Sun_Exposed_Suprapubic	3.96933e-07	0.00219008	-5.07042	Esophagus_Mucosa	2.75419e-07	0.00246609	5.13953	NA	NA	NA	1	1	1	0	3	6.07682	1.21935	-4.12179	1.44613	6.75501	-0.888957	NA	NA	1.2259e-09	0.22271	3.75947e-05	0.148141	1.42823e-11	0.374026	NA	NA	8.47474e-07	0.877385	0.0177138	0.855758	2.8237e-08	0.971986	NA	NA
ARHGAP27	1.3349e-06	0.00173982	-4.83449	Skin_Not_Sun_Exposed_Suprapubic	3.96933e-07	0.00219008	-5.07042	Esophagus_Muscularis	2.75419e-07	0.00541247	5.13953	NA	NA	NA	1	1	1	0	3	6.07682	1.21935	-4.12179	1.44613	6.33493	-1.51261	NA	NA	1.2259e-09	0.22271	3.75947e-05	0.148141	2.37442e-10	0.13038	NA	NA	8.47474e-07	0.877385	0.0177138	0.855758	5.9165e-07	0.889459	NA	NA
ARHGAP27	1.3349e-06	0.00173982	-4.83449	Skin_Not_Sun_Exposed_Suprapubic	3.96933e-07	0.00219008	-5.07042	Heart_Atrial_Appendage	2.75419e-07	0.00245349	5.13953	NA	NA	NA	1	1	1	0	3	6.07682	1.21935	-4.12179	1.44613	6.67751	-0.782734	NA	NA	1.2259e-09	0.22271	3.75947e-05	0.148141	2.43032e-11	0.433784	NA	NA	8.47474e-07	0.877385	0.0177138	0.855758	1.17737e-07	0.969686	NA	NA
ARHGAP27	1.3349e-06	0.00173982	-4.83449	Skin_Not_Sun_Exposed_Suprapubic	3.96933e-07	0.00219008	-5.07042	Heart_Left_Ventricle	2.75419e-07	0.00290654	5.13953	NA	NA	NA	1	1	1	0	3	6.07682	1.21935	-4.12179	1.44613	6.75226	-0.836259	NA	NA	1.2259e-09	0.22271	3.75947e-05	0.148141	1.45556e-11	0.403009	NA	NA	8.47474e-07	0.877385	0.0177138	0.855758	4.24423e-08	0.967404	NA	NA
ARHGAP27	1.3349e-06	0.00173982	-4.83449	Skin_Not_Sun_Exposed_Suprapubic	3.96933e-07	0.00219008	-5.07042	Liver	5.73303e-07	0.00349944	-5	NA	NA	NA	1	1	1	0	3	6.07682	1.21935	-4.12179	1.44613	-6.18974	1.46218	NA	NA	1.2259e-09	0.22271	3.75947e-05	0.148141	6.02635e-10	0.143691	NA	NA	8.47474e-07	0.877385	0.0177138	0.855758	1.26517e-06	0.909091	NA	NA
ARHGAP27	1.3349e-06	0.00173982	-4.83449	Skin_Not_Sun_Exposed_Suprapubic	3.96933e-07	0.00219008	-5.07042	Lung	2.75419e-07	0.00298739	5.13953	NA	NA	NA	1	1	1	0	3	6.07682	1.21935	-4.12179	1.44613	6.89405	-1.00385	NA	NA	1.2259e-09	0.22271	3.75947e-05	0.148141	5.42255e-12	0.315451	NA	NA	8.47474e-07	0.877385	0.0177138	0.855758	1.76134e-08	0.947383	NA	NA
ARHGAP27	1.3349e-06	0.00173982	-4.83449	Skin_Not_Sun_Exposed_Suprapubic	3.96933e-07	0.00219008	-5.07042	Minor_Salivary_Gland	2.75419e-07	0.00295359	5.13953	NA	NA	NA	1	1	1	0	3	6.07682	1.21935	-4.12179	1.44613	6.72919	-0.896733	NA	NA	1.2259e-09	0.22271	3.75947e-05	0.148141	1.70612e-11	0.369861	NA	NA	8.47474e-07	0.877385	0.0177138	0.855758	5.63266e-08	0.963443	NA	NA
ARHGAP27	1.3349e-06	0.00173982	-4.83449	Skin_Not_Sun_Exposed_Suprapubic	3.96933e-07	0.00219008	-5.07042	Nerve_Tibial	2.75419e-07	0.00231895	5.13953	NA	NA	NA	1	1	1	0	3	6.07682	1.21935	-4.12179	1.44613	6.33493	-1.51261	NA	NA	1.2259e-09	0.22271	3.75947e-05	0.148141	2.37442e-10	0.13038	NA	NA	8.47474e-07	0.877385	0.0177138	0.855758	5.83331e-07	0.876237	NA	NA
ARHGAP27	1.3349e-06	0.00173982	-4.83449	Skin_Not_Sun_Exposed_Suprapubic	3.96933e-07	0.00219008	-5.07042	Pituitary	3.9762e-07	0.00187575	5.07009	NA	NA	NA	1	1	1	0	3	6.07682	1.21935	-4.12179	1.44613	6.83418	-1.01813	NA	NA	1.2259e-09	0.22271	3.75947e-05	0.148141	8.2476e-12	0.308616	NA	NA	8.47474e-07	0.877385	0.0177138	0.855758	3.98571e-08	0.945085	NA	NA
ARHGAP27	1.3349e-06	0.00173982	-4.83449	Skin_Not_Sun_Exposed_Suprapubic	3.96933e-07	0.00219008	-5.07042	Prostate	2.75419e-07	0.00213719	5.13953	NA	NA	NA	1	1	1	0	3	6.07682	1.21935	-4.12179	1.44613	6.70834	-0.943632	NA	NA	1.2259e-09	0.22271	3.75947e-05	0.148141	1.96852e-11	0.345358	NA	NA	8.47474e-07	0.877385	0.0177138	0.855758	1.09063e-07	0.949876	NA	NA
ARHGAP27	1.3349e-06	0.00173982	-4.83449	Skin_Not_Sun_Exposed_Suprapubic	3.96933e-07	0.00219008	-5.07042	Skin_Not_Sun_Exposed_Suprapubic	2.75419e-07	0.00434841	5.13953	NA	NA	NA	1	1	1	0	3	6.07682	1.21935	-4.12179	1.44613	6.88285	-0.962861	NA	NA	1.2259e-09	0.22271	3.75947e-05	0.148141	5.86687e-12	0.335617	NA	NA	8.47474e-07	0.877385	0.0177138	0.855758	2.84216e-08	0.949152	NA	NA
ARHGAP27	1.3349e-06	0.00173982	-4.83449	Skin_Not_Sun_Exposed_Suprapubic	3.96933e-07	0.00219008	-5.07042	Skin_Sun_Exposed_Lower_leg	2.75419e-07	0.00194356	5.13953	NA	NA	NA	1	1	1	0	3	6.07682	1.21935	-4.12179	1.44613	6.86393	-0.934152	NA	NA	1.2259e-09	0.22271	3.75947e-05	0.148141	6.69917e-12	0.350225	NA	NA	8.47474e-07	0.877385	0.0177138	0.855758	1.90921e-08	0.953327	NA	NA
ARHGAP27	1.3349e-06	0.00173982	-4.83449	Skin_Not_Sun_Exposed_Suprapubic	3.96933e-07	0.00219008	-5.07042	Small_Intestine_Terminal_Ileum	2.75419e-07	0.00630678	5.13953	NA	NA	NA	1	1	1	0	3	6.07682	1.21935	-4.12179	1.44613	7.02702	-1.02558	NA	NA	1.2259e-09	0.22271	3.75947e-05	0.148141	2.10986e-12	0.305091	NA	NA	8.47474e-07	0.877385	0.0177138	0.855758	6.73745e-09	0.952839	NA	NA
ARHGAP27	1.3349e-06	0.00173982	-4.83449	Skin_Not_Sun_Exposed_Suprapubic	3.96933e-07	0.00219008	-5.07042	Spleen	2.75419e-07	0.00317489	5.13953	NA	NA	NA	1	1	1	0	3	6.07682	1.21935	-4.12179	1.44613	7.14751	-1.08491	NA	NA	1.2259e-09	0.22271	3.75947e-05	0.148141	8.83657e-13	0.277961	NA	NA	8.47474e-07	0.877385	0.0177138	0.855758	4.6632e-09	0.940848	NA	NA
ARHGAP27	1.3349e-06	0.00173982	-4.83449	Skin_Not_Sun_Exposed_Suprapubic	3.96933e-07	0.00219008	-5.07042	Stomach	2.75419e-07	0.00215552	5.13953	NA	NA	NA	1	1	1	0	3	6.07682	1.21935	-4.12179	1.44613	6.33493	-1.51261	NA	NA	1.2259e-09	0.22271	3.75947e-05	0.148141	2.37442e-10	0.13038	NA	NA	8.47474e-07	0.877385	0.0177138	0.855758	6.21536e-07	0.897845	NA	NA
ARHGAP27	1.3349e-06	0.00173982	-4.83449	Skin_Not_Sun_Exposed_Suprapubic	3.96933e-07	0.00219008	-5.07042	Testis	9.2491e-07	0.00599105	4.90698	NA	NA	NA	1	1	1	0	3	6.07682	1.21935	-4.12179	1.44613	6.00803	-1.46218	NA	NA	1.2259e-09	0.22271	3.75947e-05	0.148141	1.8779e-09	0.143691	NA	NA	8.47474e-07	0.877385	0.0177138	0.855758	5.44631e-06	0.864233	NA	NA
ARHGAP27	1.3349e-06	0.00173982	-4.83449	Skin_Not_Sun_Exposed_Suprapubic	3.96933e-07	0.00219008	-5.07042	Thyroid	2.75419e-07	0.00166635	5.13953	NA	NA	NA	1	1	1	0	3	6.07682	1.21935	-4.12179	1.44613	6.67572	-0.788374	NA	NA	1.2259e-09	0.22271	3.75947e-05	0.148141	2.46027e-11	0.430478	NA	NA	8.47474e-07	0.877385	0.0177138	0.855758	6.90862e-08	0.967723	NA	NA
ARHGAP27	1.3349e-06	0.00173982	-4.83449	Skin_Not_Sun_Exposed_Suprapubic	3.96933e-07	0.00219008	-5.07042	Uterus	5.73303e-07	0.0021967	-5	NA	NA	NA	1	1	1	0	3	6.07682	1.21935	-4.12179	1.44613	-6.18974	1.46218	NA	NA	1.2259e-09	0.22271	3.75947e-05	0.148141	6.02635e-10	0.143691	NA	NA	8.47474e-07	0.877385	0.0177138	0.855758	1.54952e-06	0.898065	NA	NA
ARHGAP27	1.3349e-06	0.00173982	-4.83449	Skin_Not_Sun_Exposed_Suprapubic	3.96933e-07	0.00219008	-5.07042	Vagina	3.73546e-07	0.0021985	-5.08197	NA	NA	NA	1	1	1	0	3	6.07682	1.21935	-4.12179	1.44613	-6.38849	1.44538	NA	NA	1.2259e-09	0.22271	3.75947e-05	0.148141	1.67527e-10	0.148352	NA	NA	8.47474e-07	0.877385	0.0177138	0.855758	8.06111e-07	0.904369	NA	NA
ARHGAP27	1.3349e-06	0.00173982	-4.83449	Skin_Not_Sun_Exposed_Suprapubic	3.96933e-07	0.00219008	-5.07042	Whole_Blood	5.73303e-07	0.00233101	-5	NA	NA	NA	1	1	1	0	3	6.07682	1.21935	-4.12179	1.44613	-6.18974	1.46218	NA	NA	1.2259e-09	0.22271	3.75947e-05	0.148141	6.02635e-10	0.143691	NA	NA	8.47474e-07	0.877385	0.0177138	0.855758	7.85755e-07	0.887716	NA	NA
ARHGAP27	1.3349e-06	0.00173982	-4.83449	Skin_Not_Sun_Exposed_Suprapubic	3.96933e-07	0.00219008	-5.07042	smultixcan	2.82067e-07	0.00182015	5.13281	NA	NA	NA	1	1	1	0	3	6.07682	1.21935	-4.12179	1.44613	6.44506	-1.08517	NA	NA	1.2259e-09	0.22271	3.75947e-05	0.148141	2.88964e-11	0.286486	NA	NA	8.47474e-07	0.877385	0.0177138	0.855758	7.4897e-08	0.922658	NA	NA
ARHGAP27	1.3349e-06	0.00173982	-4.83449	Skin_Sun_Exposed_Lower_leg	2.43944e-07	0.00138133	-5.16229	Adipose_Subcutaneous	2.75419e-07	0.0024898	5.13953	NA	NA	NA	1	1	1	0	3	6.07682	1.21935	-6.6751	1.28775	6.84338	-0.918252	NA	NA	1.2259e-09	0.22271	2.47061e-11	0.197831	7.73485e-12	0.358487	NA	NA	8.47474e-07	0.877385	4.7605e-08	0.900437	3.82621e-08	0.954091	NA	NA
ARHGAP27	1.3349e-06	0.00173982	-4.83449	Skin_Sun_Exposed_Lower_leg	2.43944e-07	0.00138133	-5.16229	Adipose_Visceral_Omentum	2.75419e-07	0.00210314	5.13953	NA	NA	NA	1	1	1	0	3	6.07682	1.21935	-6.6751	1.28775	6.33493	-1.51261	NA	NA	1.2259e-09	0.22271	2.47061e-11	0.197831	2.37442e-10	0.13038	NA	NA	8.47474e-07	0.877385	4.7605e-08	0.900437	4.18972e-07	0.887723	NA	NA
ARHGAP27	1.3349e-06	0.00173982	-4.83449	Skin_Sun_Exposed_Lower_leg	2.43944e-07	0.00138133	-5.16229	Adrenal_Gland	5.73303e-07	0.00208404	-5	NA	NA	NA	1	1	1	0	3	6.07682	1.21935	-6.6751	1.28775	-6.18974	1.46218	NA	NA	1.2259e-09	0.22271	2.47061e-11	0.197831	6.02635e-10	0.143691	NA	NA	8.47474e-07	0.877385	4.7605e-08	0.900437	1.25537e-06	0.89805	NA	NA
ARHGAP27	1.3349e-06	0.00173982	-4.83449	Skin_Sun_Exposed_Lower_leg	2.43944e-07	0.00138133	-5.16229	Artery_Aorta	2.75419e-07	0.00183023	5.13953	NA	NA	NA	1	1	1	0	3	6.07682	1.21935	-6.6751	1.28775	6.99496	-1.13874	NA	NA	1.2259e-09	0.22271	2.47061e-11	0.197831	2.65342e-12	0.25481	NA	NA	8.47474e-07	0.877385	4.7605e-08	0.900437	1.22721e-08	0.923816	NA	NA
ARHGAP27	1.3349e-06	0.00173982	-4.83449	Skin_Sun_Exposed_Lower_leg	2.43944e-07	0.00138133	-5.16229	Artery_Coronary	2.75419e-07	0.0020391	5.13953	NA	NA	NA	1	1	1	0	3	6.07682	1.21935	-6.6751	1.28775	6.33493	-1.51261	NA	NA	1.2259e-09	0.22271	2.47061e-11	0.197831	2.37442e-10	0.13038	NA	NA	8.47474e-07	0.877385	4.7605e-08	0.900437	4.77659e-07	0.880967	NA	NA
ARHGAP27	1.3349e-06	0.00173982	-4.83449	Skin_Sun_Exposed_Lower_leg	2.43944e-07	0.00138133	-5.16229	Artery_Tibial	5.73303e-07	0.00413944	-5	NA	NA	NA	1	1	1	0	3	6.07682	1.21935	-6.6751	1.28775	-6.18974	1.46218	NA	NA	1.2259e-09	0.22271	2.47061e-11	0.197831	6.02635e-10	0.143691	NA	NA	8.47474e-07	0.877385	4.7605e-08	0.900437	1.79755e-06	0.889766	NA	NA
ARHGAP27	1.3349e-06	0.00173982	-4.83449	Skin_Sun_Exposed_Lower_leg	2.43944e-07	0.00138133	-5.16229	Brain_Caudate_basal_ganglia	3.9762e-07	0.00252364	5.07009	NA	NA	NA	1	1	1	0	3	6.07682	1.21935	-6.6751	1.28775	6.21905	-1.56303	NA	NA	1.2259e-09	0.22271	2.47061e-11	0.197831	5.00168e-10	0.118047	NA	NA	8.47474e-07	0.877385	4.7605e-08	0.900437	9.09734e-07	0.875666	NA	NA
ARHGAP27	1.3349e-06	0.00173982	-4.83449	Skin_Sun_Exposed_Lower_leg	2.43944e-07	0.00138133	-5.16229	Brain_Cerebellar_Hemisphere	2.75419e-07	0.0016052	5.13953	NA	NA	NA	1	1	1	0	3	6.07682	1.21935	-6.6751	1.28775	6.33493	-1.51261	NA	NA	1.2259e-09	0.22271	2.47061e-11	0.197831	2.37442e-10	0.13038	NA	NA	8.47474e-07	0.877385	4.7605e-08	0.900437	8.34476e-07	0.873404	NA	NA
ARHGAP27	1.3349e-06	0.00173982	-4.83449	Skin_Sun_Exposed_Lower_leg	2.43944e-07	0.00138133	-5.16229	Brain_Cerebellum	2.75419e-07	0.00245784	5.13953	NA	NA	NA	1	1	1	0	3	6.07682	1.21935	-6.6751	1.28775	6.33493	-1.51261	NA	NA	1.2259e-09	0.22271	2.47061e-11	0.197831	2.37442e-10	0.13038	NA	NA	8.47474e-07	0.877385	4.7605e-08	0.900437	7.7501e-07	0.871132	NA	NA
ARHGAP27	1.3349e-06	0.00173982	-4.83449	Skin_Sun_Exposed_Lower_leg	2.43944e-07	0.00138133	-5.16229	Brain_Cortex	2.75419e-07	0.001181	5.13953	NA	NA	NA	1	1	1	0	3	6.07682	1.21935	-6.6751	1.28775	6.78912	-0.97073	NA	NA	1.2259e-09	0.22271	2.47061e-11	0.197831	1.12823e-11	0.331683	NA	NA	8.47474e-07	0.877385	4.7605e-08	0.900437	5.25569e-08	0.936689	NA	NA
ARHGAP27	1.3349e-06	0.00173982	-4.83449	Skin_Sun_Exposed_Lower_leg	2.43944e-07	0.00138133	-5.16229	Brain_Hypothalamus	2.75419e-07	0.00236506	5.13953	NA	NA	NA	1	1	1	0	3	6.07682	1.21935	-6.6751	1.28775	6.33493	-1.51261	NA	NA	1.2259e-09	0.22271	2.47061e-11	0.197831	2.37442e-10	0.13038	NA	NA	8.47474e-07	0.877385	4.7605e-08	0.900437	6.32017e-07	0.892419	NA	NA
ARHGAP27	1.3349e-06	0.00173982	-4.83449	Skin_Sun_Exposed_Lower_leg	2.43944e-07	0.00138133	-5.16229	Brain_Nucleus_accumbens_basal_ganglia	3.9762e-07	0.00257139	5.07009	NA	NA	NA	1	1	1	0	3	6.07682	1.21935	-6.6751	1.28775	6.21905	-1.56303	NA	NA	1.2259e-09	0.22271	2.47061e-11	0.197831	5.00168e-10	0.118047	NA	NA	8.47474e-07	0.877385	4.7605e-08	0.900437	1.20323e-06	0.879632	NA	NA
ARHGAP27	1.3349e-06	0.00173982	-4.83449	Skin_Sun_Exposed_Lower_leg	2.43944e-07	0.00138133	-5.16229	Brain_Putamen_basal_ganglia	2.75419e-07	0.00186208	5.13953	NA	NA	NA	1	1	1	0	3	6.07682	1.21935	-6.6751	1.28775	6.33493	-1.51261	NA	NA	1.2259e-09	0.22271	2.47061e-11	0.197831	2.37442e-10	0.13038	NA	NA	8.47474e-07	0.877385	4.7605e-08	0.900437	5.36452e-07	0.862713	NA	NA
ARHGAP27	1.3349e-06	0.00173982	-4.83449	Skin_Sun_Exposed_Lower_leg	2.43944e-07	0.00138133	-5.16229	Brain_Spinal_cord_cervical_c-1	5.73303e-07	0.00373918	-5	NA	NA	NA	1	1	1	0	3	6.07682	1.21935	-6.6751	1.28775	-6.18974	1.46218	NA	NA	1.2259e-09	0.22271	2.47061e-11	0.197831	6.02635e-10	0.143691	NA	NA	8.47474e-07	0.877385	4.7605e-08	0.900437	1.14054e-06	0.906237	NA	NA
ARHGAP27	1.3349e-06	0.00173982	-4.83449	Skin_Sun_Exposed_Lower_leg	2.43944e-07	0.00138133	-5.16229	Brain_Substantia_nigra	5.73303e-07	0.00181259	-5	NA	NA	NA	1	1	1	0	3	6.07682	1.21935	-6.6751	1.28775	-6.18974	1.46218	NA	NA	1.2259e-09	0.22271	2.47061e-11	0.197831	6.02635e-10	0.143691	NA	NA	8.47474e-07	0.877385	4.7605e-08	0.900437	9.2866e-07	0.888954	NA	NA
ARHGAP27	1.3349e-06	0.00173982	-4.83449	Skin_Sun_Exposed_Lower_leg	2.43944e-07	0.00138133	-5.16229	Breast_Mammary_Tissue	2.75419e-07	0.00178677	5.13953	NA	NA	NA	1	1	1	0	3	6.07682	1.21935	-6.6751	1.28775	6.78972	-0.874107	NA	NA	1.2259e-09	0.22271	2.47061e-11	0.197831	1.12353e-11	0.38206	NA	NA	8.47474e-07	0.877385	4.7605e-08	0.900437	4.92078e-08	0.971255	NA	NA
ARHGAP27	1.3349e-06	0.00173982	-4.83449	Skin_Sun_Exposed_Lower_leg	2.43944e-07	0.00138133	-5.16229	Cells_EBV-transformed_lymphocytes	2.75419e-07	0.00367828	5.13953	NA	NA	NA	1	1	1	0	3	6.07682	1.21935	-6.6751	1.28775	6.06832	-0.472004	NA	NA	1.2259e-09	0.22271	2.47061e-11	0.197831	1.29259e-09	0.636924	NA	NA	8.47474e-07	0.877385	4.7605e-08	0.900437	2.38136e-06	0.982419	NA	NA
ARHGAP27	1.3349e-06	0.00173982	-4.83449	Skin_Sun_Exposed_Lower_leg	2.43944e-07	0.00138133	-5.16229	Colon_Sigmoid	2.75419e-07	0.00210851	5.13953	NA	NA	NA	1	1	1	0	3	6.07682	1.21935	-6.6751	1.28775	6.81125	-0.880559	NA	NA	1.2259e-09	0.22271	2.47061e-11	0.197831	9.67569e-12	0.378557	NA	NA	8.47474e-07	0.877385	4.7605e-08	0.900437	4.5831e-08	0.969026	NA	NA
ARHGAP27	1.3349e-06	0.00173982	-4.83449	Skin_Sun_Exposed_Lower_leg	2.43944e-07	0.00138133	-5.16229	Colon_Transverse	2.75419e-07	0.00329377	5.13953	NA	NA	NA	1	1	1	0	3	6.07682	1.21935	-6.6751	1.28775	6.90701	-0.979108	NA	NA	1.2259e-09	0.22271	2.47061e-11	0.197831	4.94979e-12	0.327527	NA	NA	8.47474e-07	0.877385	4.7605e-08	0.900437	2.32753e-08	0.952957	NA	NA
ARHGAP27	1.3349e-06	0.00173982	-4.83449	Skin_Sun_Exposed_Lower_leg	2.43944e-07	0.00138133	-5.16229	Esophagus_Gastroesophageal_Junction	2.75419e-07	0.00246996	5.13953	NA	NA	NA	1	1	1	0	3	6.07682	1.21935	-6.6751	1.28775	6.33493	-1.51261	NA	NA	1.2259e-09	0.22271	2.47061e-11	0.197831	2.37442e-10	0.13038	NA	NA	8.47474e-07	0.877385	4.7605e-08	0.900437	7.77052e-07	0.876714	NA	NA
ARHGAP27	1.3349e-06	0.00173982	-4.83449	Skin_Sun_Exposed_Lower_leg	2.43944e-07	0.00138133	-5.16229	Esophagus_Mucosa	2.75419e-07	0.00246609	5.13953	NA	NA	NA	1	1	1	0	3	6.07682	1.21935	-6.6751	1.28775	6.75501	-0.888957	NA	NA	1.2259e-09	0.22271	2.47061e-11	0.197831	1.42823e-11	0.374026	NA	NA	8.47474e-07	0.877385	4.7605e-08	0.900437	2.8237e-08	0.971986	NA	NA
ARHGAP27	1.3349e-06	0.00173982	-4.83449	Skin_Sun_Exposed_Lower_leg	2.43944e-07	0.00138133	-5.16229	Esophagus_Muscularis	2.75419e-07	0.00541247	5.13953	NA	NA	NA	1	1	1	0	3	6.07682	1.21935	-6.6751	1.28775	6.33493	-1.51261	NA	NA	1.2259e-09	0.22271	2.47061e-11	0.197831	2.37442e-10	0.13038	NA	NA	8.47474e-07	0.877385	4.7605e-08	0.900437	5.9165e-07	0.889459	NA	NA
ARHGAP27	1.3349e-06	0.00173982	-4.83449	Skin_Sun_Exposed_Lower_leg	2.43944e-07	0.00138133	-5.16229	Heart_Atrial_Appendage	2.75419e-07	0.00245349	5.13953	NA	NA	NA	1	1	1	0	3	6.07682	1.21935	-6.6751	1.28775	6.67751	-0.782734	NA	NA	1.2259e-09	0.22271	2.47061e-11	0.197831	2.43032e-11	0.433784	NA	NA	8.47474e-07	0.877385	4.7605e-08	0.900437	1.17737e-07	0.969686	NA	NA
ARHGAP27	1.3349e-06	0.00173982	-4.83449	Skin_Sun_Exposed_Lower_leg	2.43944e-07	0.00138133	-5.16229	Heart_Left_Ventricle	2.75419e-07	0.00290654	5.13953	NA	NA	NA	1	1	1	0	3	6.07682	1.21935	-6.6751	1.28775	6.75226	-0.836259	NA	NA	1.2259e-09	0.22271	2.47061e-11	0.197831	1.45556e-11	0.403009	NA	NA	8.47474e-07	0.877385	4.7605e-08	0.900437	4.24423e-08	0.967404	NA	NA
ARHGAP27	1.3349e-06	0.00173982	-4.83449	Skin_Sun_Exposed_Lower_leg	2.43944e-07	0.00138133	-5.16229	Liver	5.73303e-07	0.00349944	-5	NA	NA	NA	1	1	1	0	3	6.07682	1.21935	-6.6751	1.28775	-6.18974	1.46218	NA	NA	1.2259e-09	0.22271	2.47061e-11	0.197831	6.02635e-10	0.143691	NA	NA	8.47474e-07	0.877385	4.7605e-08	0.900437	1.26517e-06	0.909091	NA	NA
ARHGAP27	1.3349e-06	0.00173982	-4.83449	Skin_Sun_Exposed_Lower_leg	2.43944e-07	0.00138133	-5.16229	Lung	2.75419e-07	0.00298739	5.13953	NA	NA	NA	1	1	1	0	3	6.07682	1.21935	-6.6751	1.28775	6.89405	-1.00385	NA	NA	1.2259e-09	0.22271	2.47061e-11	0.197831	5.42255e-12	0.315451	NA	NA	8.47474e-07	0.877385	4.7605e-08	0.900437	1.76134e-08	0.947383	NA	NA
ARHGAP27	1.3349e-06	0.00173982	-4.83449	Skin_Sun_Exposed_Lower_leg	2.43944e-07	0.00138133	-5.16229	Minor_Salivary_Gland	2.75419e-07	0.00295359	5.13953	NA	NA	NA	1	1	1	0	3	6.07682	1.21935	-6.6751	1.28775	6.72919	-0.896733	NA	NA	1.2259e-09	0.22271	2.47061e-11	0.197831	1.70612e-11	0.369861	NA	NA	8.47474e-07	0.877385	4.7605e-08	0.900437	5.63266e-08	0.963443	NA	NA
ARHGAP27	1.3349e-06	0.00173982	-4.83449	Skin_Sun_Exposed_Lower_leg	2.43944e-07	0.00138133	-5.16229	Nerve_Tibial	2.75419e-07	0.00231895	5.13953	NA	NA	NA	1	1	1	0	3	6.07682	1.21935	-6.6751	1.28775	6.33493	-1.51261	NA	NA	1.2259e-09	0.22271	2.47061e-11	0.197831	2.37442e-10	0.13038	NA	NA	8.47474e-07	0.877385	4.7605e-08	0.900437	5.83331e-07	0.876237	NA	NA
ARHGAP27	1.3349e-06	0.00173982	-4.83449	Skin_Sun_Exposed_Lower_leg	2.43944e-07	0.00138133	-5.16229	Pituitary	3.9762e-07	0.00187575	5.07009	NA	NA	NA	1	1	1	0	3	6.07682	1.21935	-6.6751	1.28775	6.83418	-1.01813	NA	NA	1.2259e-09	0.22271	2.47061e-11	0.197831	8.2476e-12	0.308616	NA	NA	8.47474e-07	0.877385	4.7605e-08	0.900437	3.98571e-08	0.945085	NA	NA
ARHGAP27	1.3349e-06	0.00173982	-4.83449	Skin_Sun_Exposed_Lower_leg	2.43944e-07	0.00138133	-5.16229	Prostate	2.75419e-07	0.00213719	5.13953	NA	NA	NA	1	1	1	0	3	6.07682	1.21935	-6.6751	1.28775	6.70834	-0.943632	NA	NA	1.2259e-09	0.22271	2.47061e-11	0.197831	1.96852e-11	0.345358	NA	NA	8.47474e-07	0.877385	4.7605e-08	0.900437	1.09063e-07	0.949876	NA	NA
ARHGAP27	1.3349e-06	0.00173982	-4.83449	Skin_Sun_Exposed_Lower_leg	2.43944e-07	0.00138133	-5.16229	Skin_Not_Sun_Exposed_Suprapubic	2.75419e-07	0.00434841	5.13953	NA	NA	NA	1	1	1	0	3	6.07682	1.21935	-6.6751	1.28775	6.88285	-0.962861	NA	NA	1.2259e-09	0.22271	2.47061e-11	0.197831	5.86687e-12	0.335617	NA	NA	8.47474e-07	0.877385	4.7605e-08	0.900437	2.84216e-08	0.949152	NA	NA
ARHGAP27	1.3349e-06	0.00173982	-4.83449	Skin_Sun_Exposed_Lower_leg	2.43944e-07	0.00138133	-5.16229	Skin_Sun_Exposed_Lower_leg	2.75419e-07	0.00194356	5.13953	NA	NA	NA	1	1	1	0	3	6.07682	1.21935	-6.6751	1.28775	6.86393	-0.934152	NA	NA	1.2259e-09	0.22271	2.47061e-11	0.197831	6.69917e-12	0.350225	NA	NA	8.47474e-07	0.877385	4.7605e-08	0.900437	1.90921e-08	0.953327	NA	NA
ARHGAP27	1.3349e-06	0.00173982	-4.83449	Skin_Sun_Exposed_Lower_leg	2.43944e-07	0.00138133	-5.16229	Small_Intestine_Terminal_Ileum	2.75419e-07	0.00630678	5.13953	NA	NA	NA	1	1	1	0	3	6.07682	1.21935	-6.6751	1.28775	7.02702	-1.02558	NA	NA	1.2259e-09	0.22271	2.47061e-11	0.197831	2.10986e-12	0.305091	NA	NA	8.47474e-07	0.877385	4.7605e-08	0.900437	6.73745e-09	0.952839	NA	NA
ARHGAP27	1.3349e-06	0.00173982	-4.83449	Skin_Sun_Exposed_Lower_leg	2.43944e-07	0.00138133	-5.16229	Spleen	2.75419e-07	0.00317489	5.13953	NA	NA	NA	1	1	1	0	3	6.07682	1.21935	-6.6751	1.28775	7.14751	-1.08491	NA	NA	1.2259e-09	0.22271	2.47061e-11	0.197831	8.83657e-13	0.277961	NA	NA	8.47474e-07	0.877385	4.7605e-08	0.900437	4.6632e-09	0.940848	NA	NA
ARHGAP27	1.3349e-06	0.00173982	-4.83449	Skin_Sun_Exposed_Lower_leg	2.43944e-07	0.00138133	-5.16229	Stomach	2.75419e-07	0.00215552	5.13953	NA	NA	NA	1	1	1	0	3	6.07682	1.21935	-6.6751	1.28775	6.33493	-1.51261	NA	NA	1.2259e-09	0.22271	2.47061e-11	0.197831	2.37442e-10	0.13038	NA	NA	8.47474e-07	0.877385	4.7605e-08	0.900437	6.21536e-07	0.897845	NA	NA
ARHGAP27	1.3349e-06	0.00173982	-4.83449	Skin_Sun_Exposed_Lower_leg	2.43944e-07	0.00138133	-5.16229	Testis	9.2491e-07	0.00599105	4.90698	NA	NA	NA	1	1	1	0	3	6.07682	1.21935	-6.6751	1.28775	6.00803	-1.46218	NA	NA	1.2259e-09	0.22271	2.47061e-11	0.197831	1.8779e-09	0.143691	NA	NA	8.47474e-07	0.877385	4.7605e-08	0.900437	5.44631e-06	0.864233	NA	NA
ARHGAP27	1.3349e-06	0.00173982	-4.83449	Skin_Sun_Exposed_Lower_leg	2.43944e-07	0.00138133	-5.16229	Thyroid	2.75419e-07	0.00166635	5.13953	NA	NA	NA	1	1	1	0	3	6.07682	1.21935	-6.6751	1.28775	6.67572	-0.788374	NA	NA	1.2259e-09	0.22271	2.47061e-11	0.197831	2.46027e-11	0.430478	NA	NA	8.47474e-07	0.877385	4.7605e-08	0.900437	6.90862e-08	0.967723	NA	NA
ARHGAP27	1.3349e-06	0.00173982	-4.83449	Skin_Sun_Exposed_Lower_leg	2.43944e-07	0.00138133	-5.16229	Uterus	5.73303e-07	0.0021967	-5	NA	NA	NA	1	1	1	0	3	6.07682	1.21935	-6.6751	1.28775	-6.18974	1.46218	NA	NA	1.2259e-09	0.22271	2.47061e-11	0.197831	6.02635e-10	0.143691	NA	NA	8.47474e-07	0.877385	4.7605e-08	0.900437	1.54952e-06	0.898065	NA	NA
ARHGAP27	1.3349e-06	0.00173982	-4.83449	Skin_Sun_Exposed_Lower_leg	2.43944e-07	0.00138133	-5.16229	Vagina	3.73546e-07	0.0021985	-5.08197	NA	NA	NA	1	1	1	0	3	6.07682	1.21935	-6.6751	1.28775	-6.38849	1.44538	NA	NA	1.2259e-09	0.22271	2.47061e-11	0.197831	1.67527e-10	0.148352	NA	NA	8.47474e-07	0.877385	4.7605e-08	0.900437	8.06111e-07	0.904369	NA	NA
ARHGAP27	1.3349e-06	0.00173982	-4.83449	Skin_Sun_Exposed_Lower_leg	2.43944e-07	0.00138133	-5.16229	Whole_Blood	5.73303e-07	0.00233101	-5	NA	NA	NA	1	1	1	0	3	6.07682	1.21935	-6.6751	1.28775	-6.18974	1.46218	NA	NA	1.2259e-09	0.22271	2.47061e-11	0.197831	6.02635e-10	0.143691	NA	NA	8.47474e-07	0.877385	4.7605e-08	0.900437	7.85755e-07	0.887716	NA	NA
ARHGAP27	1.3349e-06	0.00173982	-4.83449	Skin_Sun_Exposed_Lower_leg	2.43944e-07	0.00138133	-5.16229	smultixcan	2.82067e-07	0.00182015	5.13281	NA	NA	NA	1	1	1	0	3	6.07682	1.21935	-6.6751	1.28775	6.44506	-1.08517	NA	NA	1.2259e-09	0.22271	2.47061e-11	0.197831	2.88964e-11	0.286486	NA	NA	8.47474e-07	0.877385	4.7605e-08	0.900437	7.4897e-08	0.922658	NA	NA
ARHGAP27	1.3349e-06	0.00173982	-4.83449	Stomach	9.14409e-07	0.00621015	4.90922	Adipose_Subcutaneous	2.75419e-07	0.0024898	5.13953	NA	NA	NA	1	1	1	0	3	6.07682	1.21935	6.7517	-0.93264	6.84338	-0.918252	NA	NA	1.2259e-09	0.22271	1.46127e-11	0.351006	7.73485e-12	0.358487	NA	NA	8.47474e-07	0.877385	2.96516e-08	0.949007	3.82621e-08	0.954091	NA	NA
ARHGAP27	1.3349e-06	0.00173982	-4.83449	Stomach	9.14409e-07	0.00621015	4.90922	Adipose_Visceral_Omentum	2.75419e-07	0.00210314	5.13953	NA	NA	NA	1	1	1	0	3	6.07682	1.21935	6.7517	-0.93264	6.33493	-1.51261	NA	NA	1.2259e-09	0.22271	1.46127e-11	0.351006	2.37442e-10	0.13038	NA	NA	8.47474e-07	0.877385	2.96516e-08	0.949007	4.18972e-07	0.887723	NA	NA
ARHGAP27	1.3349e-06	0.00173982	-4.83449	Stomach	9.14409e-07	0.00621015	4.90922	Adrenal_Gland	5.73303e-07	0.00208404	-5	NA	NA	NA	1	1	1	0	3	6.07682	1.21935	6.7517	-0.93264	-6.18974	1.46218	NA	NA	1.2259e-09	0.22271	1.46127e-11	0.351006	6.02635e-10	0.143691	NA	NA	8.47474e-07	0.877385	2.96516e-08	0.949007	1.25537e-06	0.89805	NA	NA
ARHGAP27	1.3349e-06	0.00173982	-4.83449	Stomach	9.14409e-07	0.00621015	4.90922	Artery_Aorta	2.75419e-07	0.00183023	5.13953	NA	NA	NA	1	1	1	0	3	6.07682	1.21935	6.7517	-0.93264	6.99496	-1.13874	NA	NA	1.2259e-09	0.22271	1.46127e-11	0.351006	2.65342e-12	0.25481	NA	NA	8.47474e-07	0.877385	2.96516e-08	0.949007	1.22721e-08	0.923816	NA	NA
ARHGAP27	1.3349e-06	0.00173982	-4.83449	Stomach	9.14409e-07	0.00621015	4.90922	Artery_Coronary	2.75419e-07	0.0020391	5.13953	NA	NA	NA	1	1	1	0	3	6.07682	1.21935	6.7517	-0.93264	6.33493	-1.51261	NA	NA	1.2259e-09	0.22271	1.46127e-11	0.351006	2.37442e-10	0.13038	NA	NA	8.47474e-07	0.877385	2.96516e-08	0.949007	4.77659e-07	0.880967	NA	NA
ARHGAP27	1.3349e-06	0.00173982	-4.83449	Stomach	9.14409e-07	0.00621015	4.90922	Artery_Tibial	5.73303e-07	0.00413944	-5	NA	NA	NA	1	1	1	0	3	6.07682	1.21935	6.7517	-0.93264	-6.18974	1.46218	NA	NA	1.2259e-09	0.22271	1.46127e-11	0.351006	6.02635e-10	0.143691	NA	NA	8.47474e-07	0.877385	2.96516e-08	0.949007	1.79755e-06	0.889766	NA	NA
ARHGAP27	1.3349e-06	0.00173982	-4.83449	Stomach	9.14409e-07	0.00621015	4.90922	Brain_Caudate_basal_ganglia	3.9762e-07	0.00252364	5.07009	NA	NA	NA	1	1	1	0	3	6.07682	1.21935	6.7517	-0.93264	6.21905	-1.56303	NA	NA	1.2259e-09	0.22271	1.46127e-11	0.351006	5.00168e-10	0.118047	NA	NA	8.47474e-07	0.877385	2.96516e-08	0.949007	9.09734e-07	0.875666	NA	NA
ARHGAP27	1.3349e-06	0.00173982	-4.83449	Stomach	9.14409e-07	0.00621015	4.90922	Brain_Cerebellar_Hemisphere	2.75419e-07	0.0016052	5.13953	NA	NA	NA	1	1	1	0	3	6.07682	1.21935	6.7517	-0.93264	6.33493	-1.51261	NA	NA	1.2259e-09	0.22271	1.46127e-11	0.351006	2.37442e-10	0.13038	NA	NA	8.47474e-07	0.877385	2.96516e-08	0.949007	8.34476e-07	0.873404	NA	NA
ARHGAP27	1.3349e-06	0.00173982	-4.83449	Stomach	9.14409e-07	0.00621015	4.90922	Brain_Cerebellum	2.75419e-07	0.00245784	5.13953	NA	NA	NA	1	1	1	0	3	6.07682	1.21935	6.7517	-0.93264	6.33493	-1.51261	NA	NA	1.2259e-09	0.22271	1.46127e-11	0.351006	2.37442e-10	0.13038	NA	NA	8.47474e-07	0.877385	2.96516e-08	0.949007	7.7501e-07	0.871132	NA	NA
ARHGAP27	1.3349e-06	0.00173982	-4.83449	Stomach	9.14409e-07	0.00621015	4.90922	Brain_Cortex	2.75419e-07	0.001181	5.13953	NA	NA	NA	1	1	1	0	3	6.07682	1.21935	6.7517	-0.93264	6.78912	-0.97073	NA	NA	1.2259e-09	0.22271	1.46127e-11	0.351006	1.12823e-11	0.331683	NA	NA	8.47474e-07	0.877385	2.96516e-08	0.949007	5.25569e-08	0.936689	NA	NA
ARHGAP27	1.3349e-06	0.00173982	-4.83449	Stomach	9.14409e-07	0.00621015	4.90922	Brain_Hypothalamus	2.75419e-07	0.00236506	5.13953	NA	NA	NA	1	1	1	0	3	6.07682	1.21935	6.7517	-0.93264	6.33493	-1.51261	NA	NA	1.2259e-09	0.22271	1.46127e-11	0.351006	2.37442e-10	0.13038	NA	NA	8.47474e-07	0.877385	2.96516e-08	0.949007	6.32017e-07	0.892419	NA	NA
ARHGAP27	1.3349e-06	0.00173982	-4.83449	Stomach	9.14409e-07	0.00621015	4.90922	Brain_Nucleus_accumbens_basal_ganglia	3.9762e-07	0.00257139	5.07009	NA	NA	NA	1	1	1	0	3	6.07682	1.21935	6.7517	-0.93264	6.21905	-1.56303	NA	NA	1.2259e-09	0.22271	1.46127e-11	0.351006	5.00168e-10	0.118047	NA	NA	8.47474e-07	0.877385	2.96516e-08	0.949007	1.20323e-06	0.879632	NA	NA
ARHGAP27	1.3349e-06	0.00173982	-4.83449	Stomach	9.14409e-07	0.00621015	4.90922	Brain_Putamen_basal_ganglia	2.75419e-07	0.00186208	5.13953	NA	NA	NA	1	1	1	0	3	6.07682	1.21935	6.7517	-0.93264	6.33493	-1.51261	NA	NA	1.2259e-09	0.22271	1.46127e-11	0.351006	2.37442e-10	0.13038	NA	NA	8.47474e-07	0.877385	2.96516e-08	0.949007	5.36452e-07	0.862713	NA	NA
ARHGAP27	1.3349e-06	0.00173982	-4.83449	Stomach	9.14409e-07	0.00621015	4.90922	Brain_Spinal_cord_cervical_c-1	5.73303e-07	0.00373918	-5	NA	NA	NA	1	1	1	0	3	6.07682	1.21935	6.7517	-0.93264	-6.18974	1.46218	NA	NA	1.2259e-09	0.22271	1.46127e-11	0.351006	6.02635e-10	0.143691	NA	NA	8.47474e-07	0.877385	2.96516e-08	0.949007	1.14054e-06	0.906237	NA	NA
ARHGAP27	1.3349e-06	0.00173982	-4.83449	Stomach	9.14409e-07	0.00621015	4.90922	Brain_Substantia_nigra	5.73303e-07	0.00181259	-5	NA	NA	NA	1	1	1	0	3	6.07682	1.21935	6.7517	-0.93264	-6.18974	1.46218	NA	NA	1.2259e-09	0.22271	1.46127e-11	0.351006	6.02635e-10	0.143691	NA	NA	8.47474e-07	0.877385	2.96516e-08	0.949007	9.2866e-07	0.888954	NA	NA
ARHGAP27	1.3349e-06	0.00173982	-4.83449	Stomach	9.14409e-07	0.00621015	4.90922	Breast_Mammary_Tissue	2.75419e-07	0.00178677	5.13953	NA	NA	NA	1	1	1	0	3	6.07682	1.21935	6.7517	-0.93264	6.78972	-0.874107	NA	NA	1.2259e-09	0.22271	1.46127e-11	0.351006	1.12353e-11	0.38206	NA	NA	8.47474e-07	0.877385	2.96516e-08	0.949007	4.92078e-08	0.971255	NA	NA
ARHGAP27	1.3349e-06	0.00173982	-4.83449	Stomach	9.14409e-07	0.00621015	4.90922	Cells_EBV-transformed_lymphocytes	2.75419e-07	0.00367828	5.13953	NA	NA	NA	1	1	1	0	3	6.07682	1.21935	6.7517	-0.93264	6.06832	-0.472004	NA	NA	1.2259e-09	0.22271	1.46127e-11	0.351006	1.29259e-09	0.636924	NA	NA	8.47474e-07	0.877385	2.96516e-08	0.949007	2.38136e-06	0.982419	NA	NA
ARHGAP27	1.3349e-06	0.00173982	-4.83449	Stomach	9.14409e-07	0.00621015	4.90922	Colon_Sigmoid	2.75419e-07	0.00210851	5.13953	NA	NA	NA	1	1	1	0	3	6.07682	1.21935	6.7517	-0.93264	6.81125	-0.880559	NA	NA	1.2259e-09	0.22271	1.46127e-11	0.351006	9.67569e-12	0.378557	NA	NA	8.47474e-07	0.877385	2.96516e-08	0.949007	4.5831e-08	0.969026	NA	NA
ARHGAP27	1.3349e-06	0.00173982	-4.83449	Stomach	9.14409e-07	0.00621015	4.90922	Colon_Transverse	2.75419e-07	0.00329377	5.13953	NA	NA	NA	1	1	1	0	3	6.07682	1.21935	6.7517	-0.93264	6.90701	-0.979108	NA	NA	1.2259e-09	0.22271	1.46127e-11	0.351006	4.94979e-12	0.327527	NA	NA	8.47474e-07	0.877385	2.96516e-08	0.949007	2.32753e-08	0.952957	NA	NA
ARHGAP27	1.3349e-06	0.00173982	-4.83449	Stomach	9.14409e-07	0.00621015	4.90922	Esophagus_Gastroesophageal_Junction	2.75419e-07	0.00246996	5.13953	NA	NA	NA	1	1	1	0	3	6.07682	1.21935	6.7517	-0.93264	6.33493	-1.51261	NA	NA	1.2259e-09	0.22271	1.46127e-11	0.351006	2.37442e-10	0.13038	NA	NA	8.47474e-07	0.877385	2.96516e-08	0.949007	7.77052e-07	0.876714	NA	NA
ARHGAP27	1.3349e-06	0.00173982	-4.83449	Stomach	9.14409e-07	0.00621015	4.90922	Esophagus_Mucosa	2.75419e-07	0.00246609	5.13953	NA	NA	NA	1	1	1	0	3	6.07682	1.21935	6.7517	-0.93264	6.75501	-0.888957	NA	NA	1.2259e-09	0.22271	1.46127e-11	0.351006	1.42823e-11	0.374026	NA	NA	8.47474e-07	0.877385	2.96516e-08	0.949007	2.8237e-08	0.971986	NA	NA
ARHGAP27	1.3349e-06	0.00173982	-4.83449	Stomach	9.14409e-07	0.00621015	4.90922	Esophagus_Muscularis	2.75419e-07	0.00541247	5.13953	NA	NA	NA	1	1	1	0	3	6.07682	1.21935	6.7517	-0.93264	6.33493	-1.51261	NA	NA	1.2259e-09	0.22271	1.46127e-11	0.351006	2.37442e-10	0.13038	NA	NA	8.47474e-07	0.877385	2.96516e-08	0.949007	5.9165e-07	0.889459	NA	NA
ARHGAP27	1.3349e-06	0.00173982	-4.83449	Stomach	9.14409e-07	0.00621015	4.90922	Heart_Atrial_Appendage	2.75419e-07	0.00245349	5.13953	NA	NA	NA	1	1	1	0	3	6.07682	1.21935	6.7517	-0.93264	6.67751	-0.782734	NA	NA	1.2259e-09	0.22271	1.46127e-11	0.351006	2.43032e-11	0.433784	NA	NA	8.47474e-07	0.877385	2.96516e-08	0.949007	1.17737e-07	0.969686	NA	NA
ARHGAP27	1.3349e-06	0.00173982	-4.83449	Stomach	9.14409e-07	0.00621015	4.90922	Heart_Left_Ventricle	2.75419e-07	0.00290654	5.13953	NA	NA	NA	1	1	1	0	3	6.07682	1.21935	6.7517	-0.93264	6.75226	-0.836259	NA	NA	1.2259e-09	0.22271	1.46127e-11	0.351006	1.45556e-11	0.403009	NA	NA	8.47474e-07	0.877385	2.96516e-08	0.949007	4.24423e-08	0.967404	NA	NA
ARHGAP27	1.3349e-06	0.00173982	-4.83449	Stomach	9.14409e-07	0.00621015	4.90922	Liver	5.73303e-07	0.00349944	-5	NA	NA	NA	1	1	1	0	3	6.07682	1.21935	6.7517	-0.93264	-6.18974	1.46218	NA	NA	1.2259e-09	0.22271	1.46127e-11	0.351006	6.02635e-10	0.143691	NA	NA	8.47474e-07	0.877385	2.96516e-08	0.949007	1.26517e-06	0.909091	NA	NA
ARHGAP27	1.3349e-06	0.00173982	-4.83449	Stomach	9.14409e-07	0.00621015	4.90922	Lung	2.75419e-07	0.00298739	5.13953	NA	NA	NA	1	1	1	0	3	6.07682	1.21935	6.7517	-0.93264	6.89405	-1.00385	NA	NA	1.2259e-09	0.22271	1.46127e-11	0.351006	5.42255e-12	0.315451	NA	NA	8.47474e-07	0.877385	2.96516e-08	0.949007	1.76134e-08	0.947383	NA	NA
ARHGAP27	1.3349e-06	0.00173982	-4.83449	Stomach	9.14409e-07	0.00621015	4.90922	Minor_Salivary_Gland	2.75419e-07	0.00295359	5.13953	NA	NA	NA	1	1	1	0	3	6.07682	1.21935	6.7517	-0.93264	6.72919	-0.896733	NA	NA	1.2259e-09	0.22271	1.46127e-11	0.351006	1.70612e-11	0.369861	NA	NA	8.47474e-07	0.877385	2.96516e-08	0.949007	5.63266e-08	0.963443	NA	NA
ARHGAP27	1.3349e-06	0.00173982	-4.83449	Stomach	9.14409e-07	0.00621015	4.90922	Nerve_Tibial	2.75419e-07	0.00231895	5.13953	NA	NA	NA	1	1	1	0	3	6.07682	1.21935	6.7517	-0.93264	6.33493	-1.51261	NA	NA	1.2259e-09	0.22271	1.46127e-11	0.351006	2.37442e-10	0.13038	NA	NA	8.47474e-07	0.877385	2.96516e-08	0.949007	5.83331e-07	0.876237	NA	NA
ARHGAP27	1.3349e-06	0.00173982	-4.83449	Stomach	9.14409e-07	0.00621015	4.90922	Pituitary	3.9762e-07	0.00187575	5.07009	NA	NA	NA	1	1	1	0	3	6.07682	1.21935	6.7517	-0.93264	6.83418	-1.01813	NA	NA	1.2259e-09	0.22271	1.46127e-11	0.351006	8.2476e-12	0.308616	NA	NA	8.47474e-07	0.877385	2.96516e-08	0.949007	3.98571e-08	0.945085	NA	NA
ARHGAP27	1.3349e-06	0.00173982	-4.83449	Stomach	9.14409e-07	0.00621015	4.90922	Prostate	2.75419e-07	0.00213719	5.13953	NA	NA	NA	1	1	1	0	3	6.07682	1.21935	6.7517	-0.93264	6.70834	-0.943632	NA	NA	1.2259e-09	0.22271	1.46127e-11	0.351006	1.96852e-11	0.345358	NA	NA	8.47474e-07	0.877385	2.96516e-08	0.949007	1.09063e-07	0.949876	NA	NA
ARHGAP27	1.3349e-06	0.00173982	-4.83449	Stomach	9.14409e-07	0.00621015	4.90922	Skin_Not_Sun_Exposed_Suprapubic	2.75419e-07	0.00434841	5.13953	NA	NA	NA	1	1	1	0	3	6.07682	1.21935	6.7517	-0.93264	6.88285	-0.962861	NA	NA	1.2259e-09	0.22271	1.46127e-11	0.351006	5.86687e-12	0.335617	NA	NA	8.47474e-07	0.877385	2.96516e-08	0.949007	2.84216e-08	0.949152	NA	NA
ARHGAP27	1.3349e-06	0.00173982	-4.83449	Stomach	9.14409e-07	0.00621015	4.90922	Skin_Sun_Exposed_Lower_leg	2.75419e-07	0.00194356	5.13953	NA	NA	NA	1	1	1	0	3	6.07682	1.21935	6.7517	-0.93264	6.86393	-0.934152	NA	NA	1.2259e-09	0.22271	1.46127e-11	0.351006	6.69917e-12	0.350225	NA	NA	8.47474e-07	0.877385	2.96516e-08	0.949007	1.90921e-08	0.953327	NA	NA
ARHGAP27	1.3349e-06	0.00173982	-4.83449	Stomach	9.14409e-07	0.00621015	4.90922	Small_Intestine_Terminal_Ileum	2.75419e-07	0.00630678	5.13953	NA	NA	NA	1	1	1	0	3	6.07682	1.21935	6.7517	-0.93264	7.02702	-1.02558	NA	NA	1.2259e-09	0.22271	1.46127e-11	0.351006	2.10986e-12	0.305091	NA	NA	8.47474e-07	0.877385	2.96516e-08	0.949007	6.73745e-09	0.952839	NA	NA
ARHGAP27	1.3349e-06	0.00173982	-4.83449	Stomach	9.14409e-07	0.00621015	4.90922	Spleen	2.75419e-07	0.00317489	5.13953	NA	NA	NA	1	1	1	0	3	6.07682	1.21935	6.7517	-0.93264	7.14751	-1.08491	NA	NA	1.2259e-09	0.22271	1.46127e-11	0.351006	8.83657e-13	0.277961	NA	NA	8.47474e-07	0.877385	2.96516e-08	0.949007	4.6632e-09	0.940848	NA	NA
ARHGAP27	1.3349e-06	0.00173982	-4.83449	Stomach	9.14409e-07	0.00621015	4.90922	Stomach	2.75419e-07	0.00215552	5.13953	NA	NA	NA	1	1	1	0	3	6.07682	1.21935	6.7517	-0.93264	6.33493	-1.51261	NA	NA	1.2259e-09	0.22271	1.46127e-11	0.351006	2.37442e-10	0.13038	NA	NA	8.47474e-07	0.877385	2.96516e-08	0.949007	6.21536e-07	0.897845	NA	NA
ARHGAP27	1.3349e-06	0.00173982	-4.83449	Stomach	9.14409e-07	0.00621015	4.90922	Testis	9.2491e-07	0.00599105	4.90698	NA	NA	NA	1	1	1	0	3	6.07682	1.21935	6.7517	-0.93264	6.00803	-1.46218	NA	NA	1.2259e-09	0.22271	1.46127e-11	0.351006	1.8779e-09	0.143691	NA	NA	8.47474e-07	0.877385	2.96516e-08	0.949007	5.44631e-06	0.864233	NA	NA
ARHGAP27	1.3349e-06	0.00173982	-4.83449	Stomach	9.14409e-07	0.00621015	4.90922	Thyroid	2.75419e-07	0.00166635	5.13953	NA	NA	NA	1	1	1	0	3	6.07682	1.21935	6.7517	-0.93264	6.67572	-0.788374	NA	NA	1.2259e-09	0.22271	1.46127e-11	0.351006	2.46027e-11	0.430478	NA	NA	8.47474e-07	0.877385	2.96516e-08	0.949007	6.90862e-08	0.967723	NA	NA
ARHGAP27	1.3349e-06	0.00173982	-4.83449	Stomach	9.14409e-07	0.00621015	4.90922	Uterus	5.73303e-07	0.0021967	-5	NA	NA	NA	1	1	1	0	3	6.07682	1.21935	6.7517	-0.93264	-6.18974	1.46218	NA	NA	1.2259e-09	0.22271	1.46127e-11	0.351006	6.02635e-10	0.143691	NA	NA	8.47474e-07	0.877385	2.96516e-08	0.949007	1.54952e-06	0.898065	NA	NA
ARHGAP27	1.3349e-06	0.00173982	-4.83449	Stomach	9.14409e-07	0.00621015	4.90922	Vagina	3.73546e-07	0.0021985	-5.08197	NA	NA	NA	1	1	1	0	3	6.07682	1.21935	6.7517	-0.93264	-6.38849	1.44538	NA	NA	1.2259e-09	0.22271	1.46127e-11	0.351006	1.67527e-10	0.148352	NA	NA	8.47474e-07	0.877385	2.96516e-08	0.949007	8.06111e-07	0.904369	NA	NA
ARHGAP27	1.3349e-06	0.00173982	-4.83449	Stomach	9.14409e-07	0.00621015	4.90922	Whole_Blood	5.73303e-07	0.00233101	-5	NA	NA	NA	1	1	1	0	3	6.07682	1.21935	6.7517	-0.93264	-6.18974	1.46218	NA	NA	1.2259e-09	0.22271	1.46127e-11	0.351006	6.02635e-10	0.143691	NA	NA	8.47474e-07	0.877385	2.96516e-08	0.949007	7.85755e-07	0.887716	NA	NA
ARHGAP27	1.3349e-06	0.00173982	-4.83449	Stomach	9.14409e-07	0.00621015	4.90922	smultixcan	2.82067e-07	0.00182015	5.13281	NA	NA	NA	1	1	1	0	3	6.07682	1.21935	6.7517	-0.93264	6.44506	-1.08517	NA	NA	1.2259e-09	0.22271	1.46127e-11	0.351006	2.88964e-11	0.286486	NA	NA	8.47474e-07	0.877385	2.96516e-08	0.949007	7.4897e-08	0.922658	NA	NA
ARHGAP27	1.3349e-06	0.00173982	-4.83449	smultixcan	1.99635e-06	0.00249509	0.0199464	Adipose_Subcutaneous	2.75419e-07	0.0024898	5.13953	NA	NA	NA	1	1	1	0	3	6.07682	1.21935	0.411866	0.117803	6.84338	-0.918252	NA	NA	1.2259e-09	0.22271	9.58694e-10	0.481286	7.73485e-12	0.358487	NA	NA	8.47474e-07	0.877385	5.98033e-07	0.95434	3.82621e-08	0.954091	NA	NA
ARHGAP27	1.3349e-06	0.00173982	-4.83449	smultixcan	1.99635e-06	0.00249509	0.0199464	Adipose_Visceral_Omentum	2.75419e-07	0.00210314	5.13953	NA	NA	NA	1	1	1	0	3	6.07682	1.21935	0.411866	0.117803	6.33493	-1.51261	NA	NA	1.2259e-09	0.22271	9.58694e-10	0.481286	2.37442e-10	0.13038	NA	NA	8.47474e-07	0.877385	5.98033e-07	0.95434	4.18972e-07	0.887723	NA	NA
ARHGAP27	1.3349e-06	0.00173982	-4.83449	smultixcan	1.99635e-06	0.00249509	0.0199464	Adrenal_Gland	5.73303e-07	0.00208404	-5	NA	NA	NA	1	1	1	0	3	6.07682	1.21935	0.411866	0.117803	-6.18974	1.46218	NA	NA	1.2259e-09	0.22271	9.58694e-10	0.481286	6.02635e-10	0.143691	NA	NA	8.47474e-07	0.877385	5.98033e-07	0.95434	1.25537e-06	0.89805	NA	NA
ARHGAP27	1.3349e-06	0.00173982	-4.83449	smultixcan	1.99635e-06	0.00249509	0.0199464	Artery_Aorta	2.75419e-07	0.00183023	5.13953	NA	NA	NA	1	1	1	0	3	6.07682	1.21935	0.411866	0.117803	6.99496	-1.13874	NA	NA	1.2259e-09	0.22271	9.58694e-10	0.481286	2.65342e-12	0.25481	NA	NA	8.47474e-07	0.877385	5.98033e-07	0.95434	1.22721e-08	0.923816	NA	NA
ARHGAP27	1.3349e-06	0.00173982	-4.83449	smultixcan	1.99635e-06	0.00249509	0.0199464	Artery_Coronary	2.75419e-07	0.0020391	5.13953	NA	NA	NA	1	1	1	0	3	6.07682	1.21935	0.411866	0.117803	6.33493	-1.51261	NA	NA	1.2259e-09	0.22271	9.58694e-10	0.481286	2.37442e-10	0.13038	NA	NA	8.47474e-07	0.877385	5.98033e-07	0.95434	4.77659e-07	0.880967	NA	NA
ARHGAP27	1.3349e-06	0.00173982	-4.83449	smultixcan	1.99635e-06	0.00249509	0.0199464	Artery_Tibial	5.73303e-07	0.00413944	-5	NA	NA	NA	1	1	1	0	3	6.07682	1.21935	0.411866	0.117803	-6.18974	1.46218	NA	NA	1.2259e-09	0.22271	9.58694e-10	0.481286	6.02635e-10	0.143691	NA	NA	8.47474e-07	0.877385	5.98033e-07	0.95434	1.79755e-06	0.889766	NA	NA
ARHGAP27	1.3349e-06	0.00173982	-4.83449	smultixcan	1.99635e-06	0.00249509	0.0199464	Brain_Caudate_basal_ganglia	3.9762e-07	0.00252364	5.07009	NA	NA	NA	1	1	1	0	3	6.07682	1.21935	0.411866	0.117803	6.21905	-1.56303	NA	NA	1.2259e-09	0.22271	9.58694e-10	0.481286	5.00168e-10	0.118047	NA	NA	8.47474e-07	0.877385	5.98033e-07	0.95434	9.09734e-07	0.875666	NA	NA
ARHGAP27	1.3349e-06	0.00173982	-4.83449	smultixcan	1.99635e-06	0.00249509	0.0199464	Brain_Cerebellar_Hemisphere	2.75419e-07	0.0016052	5.13953	NA	NA	NA	1	1	1	0	3	6.07682	1.21935	0.411866	0.117803	6.33493	-1.51261	NA	NA	1.2259e-09	0.22271	9.58694e-10	0.481286	2.37442e-10	0.13038	NA	NA	8.47474e-07	0.877385	5.98033e-07	0.95434	8.34476e-07	0.873404	NA	NA
ARHGAP27	1.3349e-06	0.00173982	-4.83449	smultixcan	1.99635e-06	0.00249509	0.0199464	Brain_Cerebellum	2.75419e-07	0.00245784	5.13953	NA	NA	NA	1	1	1	0	3	6.07682	1.21935	0.411866	0.117803	6.33493	-1.51261	NA	NA	1.2259e-09	0.22271	9.58694e-10	0.481286	2.37442e-10	0.13038	NA	NA	8.47474e-07	0.877385	5.98033e-07	0.95434	7.7501e-07	0.871132	NA	NA
ARHGAP27	1.3349e-06	0.00173982	-4.83449	smultixcan	1.99635e-06	0.00249509	0.0199464	Brain_Cortex	2.75419e-07	0.001181	5.13953	NA	NA	NA	1	1	1	0	3	6.07682	1.21935	0.411866	0.117803	6.78912	-0.97073	NA	NA	1.2259e-09	0.22271	9.58694e-10	0.481286	1.12823e-11	0.331683	NA	NA	8.47474e-07	0.877385	5.98033e-07	0.95434	5.25569e-08	0.936689	NA	NA
ARHGAP27	1.3349e-06	0.00173982	-4.83449	smultixcan	1.99635e-06	0.00249509	0.0199464	Brain_Hypothalamus	2.75419e-07	0.00236506	5.13953	NA	NA	NA	1	1	1	0	3	6.07682	1.21935	0.411866	0.117803	6.33493	-1.51261	NA	NA	1.2259e-09	0.22271	9.58694e-10	0.481286	2.37442e-10	0.13038	NA	NA	8.47474e-07	0.877385	5.98033e-07	0.95434	6.32017e-07	0.892419	NA	NA
ARHGAP27	1.3349e-06	0.00173982	-4.83449	smultixcan	1.99635e-06	0.00249509	0.0199464	Brain_Nucleus_accumbens_basal_ganglia	3.9762e-07	0.00257139	5.07009	NA	NA	NA	1	1	1	0	3	6.07682	1.21935	0.411866	0.117803	6.21905	-1.56303	NA	NA	1.2259e-09	0.22271	9.58694e-10	0.481286	5.00168e-10	0.118047	NA	NA	8.47474e-07	0.877385	5.98033e-07	0.95434	1.20323e-06	0.879632	NA	NA
ARHGAP27	1.3349e-06	0.00173982	-4.83449	smultixcan	1.99635e-06	0.00249509	0.0199464	Brain_Putamen_basal_ganglia	2.75419e-07	0.00186208	5.13953	NA	NA	NA	1	1	1	0	3	6.07682	1.21935	0.411866	0.117803	6.33493	-1.51261	NA	NA	1.2259e-09	0.22271	9.58694e-10	0.481286	2.37442e-10	0.13038	NA	NA	8.47474e-07	0.877385	5.98033e-07	0.95434	5.36452e-07	0.862713	NA	NA
ARHGAP27	1.3349e-06	0.00173982	-4.83449	smultixcan	1.99635e-06	0.00249509	0.0199464	Brain_Spinal_cord_cervical_c-1	5.73303e-07	0.00373918	-5	NA	NA	NA	1	1	1	0	3	6.07682	1.21935	0.411866	0.117803	-6.18974	1.46218	NA	NA	1.2259e-09	0.22271	9.58694e-10	0.481286	6.02635e-10	0.143691	NA	NA	8.47474e-07	0.877385	5.98033e-07	0.95434	1.14054e-06	0.906237	NA	NA
ARHGAP27	1.3349e-06	0.00173982	-4.83449	smultixcan	1.99635e-06	0.00249509	0.0199464	Brain_Substantia_nigra	5.73303e-07	0.00181259	-5	NA	NA	NA	1	1	1	0	3	6.07682	1.21935	0.411866	0.117803	-6.18974	1.46218	NA	NA	1.2259e-09	0.22271	9.58694e-10	0.481286	6.02635e-10	0.143691	NA	NA	8.47474e-07	0.877385	5.98033e-07	0.95434	9.2866e-07	0.888954	NA	NA
ARHGAP27	1.3349e-06	0.00173982	-4.83449	smultixcan	1.99635e-06	0.00249509	0.0199464	Breast_Mammary_Tissue	2.75419e-07	0.00178677	5.13953	NA	NA	NA	1	1	1	0	3	6.07682	1.21935	0.411866	0.117803	6.78972	-0.874107	NA	NA	1.2259e-09	0.22271	9.58694e-10	0.481286	1.12353e-11	0.38206	NA	NA	8.47474e-07	0.877385	5.98033e-07	0.95434	4.92078e-08	0.971255	NA	NA
ARHGAP27	1.3349e-06	0.00173982	-4.83449	smultixcan	1.99635e-06	0.00249509	0.0199464	Cells_EBV-transformed_lymphocytes	2.75419e-07	0.00367828	5.13953	NA	NA	NA	1	1	1	0	3	6.07682	1.21935	0.411866	0.117803	6.06832	-0.472004	NA	NA	1.2259e-09	0.22271	9.58694e-10	0.481286	1.29259e-09	0.636924	NA	NA	8.47474e-07	0.877385	5.98033e-07	0.95434	2.38136e-06	0.982419	NA	NA
ARHGAP27	1.3349e-06	0.00173982	-4.83449	smultixcan	1.99635e-06	0.00249509	0.0199464	Colon_Sigmoid	2.75419e-07	0.00210851	5.13953	NA	NA	NA	1	1	1	0	3	6.07682	1.21935	0.411866	0.117803	6.81125	-0.880559	NA	NA	1.2259e-09	0.22271	9.58694e-10	0.481286	9.67569e-12	0.378557	NA	NA	8.47474e-07	0.877385	5.98033e-07	0.95434	4.5831e-08	0.969026	NA	NA
ARHGAP27	1.3349e-06	0.00173982	-4.83449	smultixcan	1.99635e-06	0.00249509	0.0199464	Colon_Transverse	2.75419e-07	0.00329377	5.13953	NA	NA	NA	1	1	1	0	3	6.07682	1.21935	0.411866	0.117803	6.90701	-0.979108	NA	NA	1.2259e-09	0.22271	9.58694e-10	0.481286	4.94979e-12	0.327527	NA	NA	8.47474e-07	0.877385	5.98033e-07	0.95434	2.32753e-08	0.952957	NA	NA
ARHGAP27	1.3349e-06	0.00173982	-4.83449	smultixcan	1.99635e-06	0.00249509	0.0199464	Esophagus_Gastroesophageal_Junction	2.75419e-07	0.00246996	5.13953	NA	NA	NA	1	1	1	0	3	6.07682	1.21935	0.411866	0.117803	6.33493	-1.51261	NA	NA	1.2259e-09	0.22271	9.58694e-10	0.481286	2.37442e-10	0.13038	NA	NA	8.47474e-07	0.877385	5.98033e-07	0.95434	7.77052e-07	0.876714	NA	NA
ARHGAP27	1.3349e-06	0.00173982	-4.83449	smultixcan	1.99635e-06	0.00249509	0.0199464	Esophagus_Mucosa	2.75419e-07	0.00246609	5.13953	NA	NA	NA	1	1	1	0	3	6.07682	1.21935	0.411866	0.117803	6.75501	-0.888957	NA	NA	1.2259e-09	0.22271	9.58694e-10	0.481286	1.42823e-11	0.374026	NA	NA	8.47474e-07	0.877385	5.98033e-07	0.95434	2.8237e-08	0.971986	NA	NA
ARHGAP27	1.3349e-06	0.00173982	-4.83449	smultixcan	1.99635e-06	0.00249509	0.0199464	Esophagus_Muscularis	2.75419e-07	0.00541247	5.13953	NA	NA	NA	1	1	1	0	3	6.07682	1.21935	0.411866	0.117803	6.33493	-1.51261	NA	NA	1.2259e-09	0.22271	9.58694e-10	0.481286	2.37442e-10	0.13038	NA	NA	8.47474e-07	0.877385	5.98033e-07	0.95434	5.9165e-07	0.889459	NA	NA
ARHGAP27	1.3349e-06	0.00173982	-4.83449	smultixcan	1.99635e-06	0.00249509	0.0199464	Heart_Atrial_Appendage	2.75419e-07	0.00245349	5.13953	NA	NA	NA	1	1	1	0	3	6.07682	1.21935	0.411866	0.117803	6.67751	-0.782734	NA	NA	1.2259e-09	0.22271	9.58694e-10	0.481286	2.43032e-11	0.433784	NA	NA	8.47474e-07	0.877385	5.98033e-07	0.95434	1.17737e-07	0.969686	NA	NA
ARHGAP27	1.3349e-06	0.00173982	-4.83449	smultixcan	1.99635e-06	0.00249509	0.0199464	Heart_Left_Ventricle	2.75419e-07	0.00290654	5.13953	NA	NA	NA	1	1	1	0	3	6.07682	1.21935	0.411866	0.117803	6.75226	-0.836259	NA	NA	1.2259e-09	0.22271	9.58694e-10	0.481286	1.45556e-11	0.403009	NA	NA	8.47474e-07	0.877385	5.98033e-07	0.95434	4.24423e-08	0.967404	NA	NA
ARHGAP27	1.3349e-06	0.00173982	-4.83449	smultixcan	1.99635e-06	0.00249509	0.0199464	Liver	5.73303e-07	0.00349944	-5	NA	NA	NA	1	1	1	0	3	6.07682	1.21935	0.411866	0.117803	-6.18974	1.46218	NA	NA	1.2259e-09	0.22271	9.58694e-10	0.481286	6.02635e-10	0.143691	NA	NA	8.47474e-07	0.877385	5.98033e-07	0.95434	1.26517e-06	0.909091	NA	NA
ARHGAP27	1.3349e-06	0.00173982	-4.83449	smultixcan	1.99635e-06	0.00249509	0.0199464	Lung	2.75419e-07	0.00298739	5.13953	NA	NA	NA	1	1	1	0	3	6.07682	1.21935	0.411866	0.117803	6.89405	-1.00385	NA	NA	1.2259e-09	0.22271	9.58694e-10	0.481286	5.42255e-12	0.315451	NA	NA	8.47474e-07	0.877385	5.98033e-07	0.95434	1.76134e-08	0.947383	NA	NA
ARHGAP27	1.3349e-06	0.00173982	-4.83449	smultixcan	1.99635e-06	0.00249509	0.0199464	Minor_Salivary_Gland	2.75419e-07	0.00295359	5.13953	NA	NA	NA	1	1	1	0	3	6.07682	1.21935	0.411866	0.117803	6.72919	-0.896733	NA	NA	1.2259e-09	0.22271	9.58694e-10	0.481286	1.70612e-11	0.369861	NA	NA	8.47474e-07	0.877385	5.98033e-07	0.95434	5.63266e-08	0.963443	NA	NA
ARHGAP27	1.3349e-06	0.00173982	-4.83449	smultixcan	1.99635e-06	0.00249509	0.0199464	Nerve_Tibial	2.75419e-07	0.00231895	5.13953	NA	NA	NA	1	1	1	0	3	6.07682	1.21935	0.411866	0.117803	6.33493	-1.51261	NA	NA	1.2259e-09	0.22271	9.58694e-10	0.481286	2.37442e-10	0.13038	NA	NA	8.47474e-07	0.877385	5.98033e-07	0.95434	5.83331e-07	0.876237	NA	NA
ARHGAP27	1.3349e-06	0.00173982	-4.83449	smultixcan	1.99635e-06	0.00249509	0.0199464	Pituitary	3.9762e-07	0.00187575	5.07009	NA	NA	NA	1	1	1	0	3	6.07682	1.21935	0.411866	0.117803	6.83418	-1.01813	NA	NA	1.2259e-09	0.22271	9.58694e-10	0.481286	8.2476e-12	0.308616	NA	NA	8.47474e-07	0.877385	5.98033e-07	0.95434	3.98571e-08	0.945085	NA	NA
ARHGAP27	1.3349e-06	0.00173982	-4.83449	smultixcan	1.99635e-06	0.00249509	0.0199464	Prostate	2.75419e-07	0.00213719	5.13953	NA	NA	NA	1	1	1	0	3	6.07682	1.21935	0.411866	0.117803	6.70834	-0.943632	NA	NA	1.2259e-09	0.22271	9.58694e-10	0.481286	1.96852e-11	0.345358	NA	NA	8.47474e-07	0.877385	5.98033e-07	0.95434	1.09063e-07	0.949876	NA	NA
ARHGAP27	1.3349e-06	0.00173982	-4.83449	smultixcan	1.99635e-06	0.00249509	0.0199464	Skin_Not_Sun_Exposed_Suprapubic	2.75419e-07	0.00434841	5.13953	NA	NA	NA	1	1	1	0	3	6.07682	1.21935	0.411866	0.117803	6.88285	-0.962861	NA	NA	1.2259e-09	0.22271	9.58694e-10	0.481286	5.86687e-12	0.335617	NA	NA	8.47474e-07	0.877385	5.98033e-07	0.95434	2.84216e-08	0.949152	NA	NA
ARHGAP27	1.3349e-06	0.00173982	-4.83449	smultixcan	1.99635e-06	0.00249509	0.0199464	Skin_Sun_Exposed_Lower_leg	2.75419e-07	0.00194356	5.13953	NA	NA	NA	1	1	1	0	3	6.07682	1.21935	0.411866	0.117803	6.86393	-0.934152	NA	NA	1.2259e-09	0.22271	9.58694e-10	0.481286	6.69917e-12	0.350225	NA	NA	8.47474e-07	0.877385	5.98033e-07	0.95434	1.90921e-08	0.953327	NA	NA
ARHGAP27	1.3349e-06	0.00173982	-4.83449	smultixcan	1.99635e-06	0.00249509	0.0199464	Small_Intestine_Terminal_Ileum	2.75419e-07	0.00630678	5.13953	NA	NA	NA	1	1	1	0	3	6.07682	1.21935	0.411866	0.117803	7.02702	-1.02558	NA	NA	1.2259e-09	0.22271	9.58694e-10	0.481286	2.10986e-12	0.305091	NA	NA	8.47474e-07	0.877385	5.98033e-07	0.95434	6.73745e-09	0.952839	NA	NA
ARHGAP27	1.3349e-06	0.00173982	-4.83449	smultixcan	1.99635e-06	0.00249509	0.0199464	Spleen	2.75419e-07	0.00317489	5.13953	NA	NA	NA	1	1	1	0	3	6.07682	1.21935	0.411866	0.117803	7.14751	-1.08491	NA	NA	1.2259e-09	0.22271	9.58694e-10	0.481286	8.83657e-13	0.277961	NA	NA	8.47474e-07	0.877385	5.98033e-07	0.95434	4.6632e-09	0.940848	NA	NA
ARHGAP27	1.3349e-06	0.00173982	-4.83449	smultixcan	1.99635e-06	0.00249509	0.0199464	Stomach	2.75419e-07	0.00215552	5.13953	NA	NA	NA	1	1	1	0	3	6.07682	1.21935	0.411866	0.117803	6.33493	-1.51261	NA	NA	1.2259e-09	0.22271	9.58694e-10	0.481286	2.37442e-10	0.13038	NA	NA	8.47474e-07	0.877385	5.98033e-07	0.95434	6.21536e-07	0.897845	NA	NA
ARHGAP27	1.3349e-06	0.00173982	-4.83449	smultixcan	1.99635e-06	0.00249509	0.0199464	Testis	9.2491e-07	0.00599105	4.90698	NA	NA	NA	1	1	1	0	3	6.07682	1.21935	0.411866	0.117803	6.00803	-1.46218	NA	NA	1.2259e-09	0.22271	9.58694e-10	0.481286	1.8779e-09	0.143691	NA	NA	8.47474e-07	0.877385	5.98033e-07	0.95434	5.44631e-06	0.864233	NA	NA
ARHGAP27	1.3349e-06	0.00173982	-4.83449	smultixcan	1.99635e-06	0.00249509	0.0199464	Thyroid	2.75419e-07	0.00166635	5.13953	NA	NA	NA	1	1	1	0	3	6.07682	1.21935	0.411866	0.117803	6.67572	-0.788374	NA	NA	1.2259e-09	0.22271	9.58694e-10	0.481286	2.46027e-11	0.430478	NA	NA	8.47474e-07	0.877385	5.98033e-07	0.95434	6.90862e-08	0.967723	NA	NA
ARHGAP27	1.3349e-06	0.00173982	-4.83449	smultixcan	1.99635e-06	0.00249509	0.0199464	Uterus	5.73303e-07	0.0021967	-5	NA	NA	NA	1	1	1	0	3	6.07682	1.21935	0.411866	0.117803	-6.18974	1.46218	NA	NA	1.2259e-09	0.22271	9.58694e-10	0.481286	6.02635e-10	0.143691	NA	NA	8.47474e-07	0.877385	5.98033e-07	0.95434	1.54952e-06	0.898065	NA	NA
ARHGAP27	1.3349e-06	0.00173982	-4.83449	smultixcan	1.99635e-06	0.00249509	0.0199464	Vagina	3.73546e-07	0.0021985	-5.08197	NA	NA	NA	1	1	1	0	3	6.07682	1.21935	0.411866	0.117803	-6.38849	1.44538	NA	NA	1.2259e-09	0.22271	9.58694e-10	0.481286	1.67527e-10	0.148352	NA	NA	8.47474e-07	0.877385	5.98033e-07	0.95434	8.06111e-07	0.904369	NA	NA
ARHGAP27	1.3349e-06	0.00173982	-4.83449	smultixcan	1.99635e-06	0.00249509	0.0199464	Whole_Blood	5.73303e-07	0.00233101	-5	NA	NA	NA	1	1	1	0	3	6.07682	1.21935	0.411866	0.117803	-6.18974	1.46218	NA	NA	1.2259e-09	0.22271	9.58694e-10	0.481286	6.02635e-10	0.143691	NA	NA	8.47474e-07	0.877385	5.98033e-07	0.95434	7.85755e-07	0.887716	NA	NA
ARHGAP27	1.3349e-06	0.00173982	-4.83449	smultixcan	1.99635e-06	0.00249509	0.0199464	smultixcan	2.82067e-07	0.00182015	5.13281	NA	NA	NA	1	1	1	0	3	6.07682	1.21935	0.411866	0.117803	6.44506	-1.08517	NA	NA	1.2259e-09	0.22271	9.58694e-10	0.481286	2.88964e-11	0.286486	NA	NA	8.47474e-07	0.877385	5.98033e-07	0.95434	7.4897e-08	0.922658	NA	NA
GSDMB	2.4369e-06	0.00204976	-4.71334	Cells_EBV-transformed_lymphocytes	1.14568e-06	0.0032083	-4.86481	Adipose_Subcutaneous	3.10184e-07	0.0024898	5.11715	NA	NA	NA	1	1	1	0	3	4.60286	2.30355	-4.69527	2.53819	4.8925	-2.70164	NA	NA	4.1672e-06	0.021248	2.6626e-06	0.0111428	9.95607e-07	0.00689988	NA	NA	0.00101218	0.598082	0.00255247	0.700069	0.000615623	0.565069	NA	NA
GSDMB	2.4369e-06	0.00204976	-4.71334	Cells_EBV-transformed_lymphocytes	1.14568e-06	0.0032083	-4.86481	Adipose_Visceral_Omentum	4.0138e-07	0.00210314	5.0683	NA	NA	NA	1	1	1	0	3	4.60286	2.30355	-4.69527	2.53819	4.86569	-2.66159	NA	NA	4.1672e-06	0.021248	2.6626e-06	0.0111428	1.14057e-06	0.00777725	NA	NA	0.00101218	0.598082	0.00255247	0.700069	0.000813592	0.649081	NA	NA
GSDMB	2.4369e-06	0.00204976	-4.71334	Cells_EBV-transformed_lymphocytes	1.14568e-06	0.0032083	-4.86481	Artery_Tibial	4.02806e-06	0.00912658	4.60993	NA	NA	NA	1	1	1	0	3	4.60286	2.30355	-4.69527	2.53819	4.74757	-2.18182	NA	NA	4.1672e-06	0.021248	2.6626e-06	0.0111428	2.05872e-06	0.0291229	NA	NA	0.00101218	0.598082	0.00255247	0.700069	0.0015709	0.744753	NA	NA
GSDMB	2.4369e-06	0.00204976	-4.71334	Cells_EBV-transformed_lymphocytes	1.14568e-06	0.0032083	-4.86481	Brain_Caudate_basal_ganglia	3.79451e-07	0.00252364	5.07899	NA	NA	NA	1	1	1	0	3	4.60286	2.30355	-4.69527	2.53819	4.70498	-2.77426	NA	NA	4.1672e-06	0.021248	2.6626e-06	0.0111428	2.53893e-06	0.00553276	NA	NA	0.00101218	0.598082	0.00255247	0.700069	0.00184718	0.636267	NA	NA
GSDMB	2.4369e-06	0.00204976	-4.71334	Cells_EBV-transformed_lymphocytes	1.14568e-06	0.0032083	-4.86481	Brain_Cerebellar_Hemisphere	3.20523e-06	0.00744767	4.65721	NA	NA	NA	1	1	1	0	3	4.60286	2.30355	-4.69527	2.53819	4.4819	-2.25758	NA	NA	4.1672e-06	0.021248	2.6626e-06	0.0111428	7.39806e-06	0.0239721	NA	NA	0.00101218	0.598082	0.00255247	0.700069	0.00358601	0.691737	NA	NA
GSDMB	2.4369e-06	0.00204976	-4.71334	Cells_EBV-transformed_lymphocytes	1.14568e-06	0.0032083	-4.86481	Brain_Cortex	2.61316e-07	0.001181	5.1494	NA	NA	NA	1	1	1	0	3	4.60286	2.30355	-4.69527	2.53819	4.84449	-2.77518	NA	NA	4.1672e-06	0.021248	2.6626e-06	0.0111428	1.26935e-06	0.0055171	NA	NA	0.00101218	0.598082	0.00255247	0.700069	0.00114446	0.593567	NA	NA
GSDMB	2.4369e-06	0.00204976	-4.71334	Cells_EBV-transformed_lymphocytes	1.14568e-06	0.0032083	-4.86481	Brain_Hypothalamus	3.20523e-06	0.00837399	4.65721	NA	NA	NA	1	1	1	0	3	4.60286	2.30355	-4.69527	2.53819	4.10289	-2.26924	NA	NA	4.1672e-06	0.021248	2.6626e-06	0.0111428	4.0802e-05	0.023254	NA	NA	0.00101218	0.598082	0.00255247	0.700069	0.0120673	0.74195	NA	NA
GSDMB	2.4369e-06	0.00204976	-4.71334	Cells_EBV-transformed_lymphocytes	1.14568e-06	0.0032083	-4.86481	Brain_Nucleus_accumbens_basal_ganglia	3.95822e-07	0.00257139	5.07096	NA	NA	NA	1	1	1	0	3	4.60286	2.30355	-4.69527	2.53819	4.70546	-2.77966	NA	NA	4.1672e-06	0.021248	2.6626e-06	0.0111428	2.53295e-06	0.00544159	NA	NA	0.00101218	0.598082	0.00255247	0.700069	0.00164363	0.581815	NA	NA
GSDMB	2.4369e-06	0.00204976	-4.71334	Cells_EBV-transformed_lymphocytes	1.14568e-06	0.0032083	-4.86481	Brain_Spinal_cord_cervical_c-1	3.20523e-06	0.00907841	4.65721	NA	NA	NA	1	1	1	0	3	4.60286	2.30355	-4.69527	2.53819	3.47576	-2.25758	NA	NA	4.1672e-06	0.021248	2.6626e-06	0.0111428	0.000509405	0.0239721	NA	NA	0.00101218	0.598082	0.00255247	0.700069	0.0797868	0.754018	NA	NA
GSDMB	2.4369e-06	0.00204976	-4.71334	Cells_EBV-transformed_lymphocytes	1.14568e-06	0.0032083	-4.86481	Breast_Mammary_Tissue	4.67917e-07	0.00178677	5.03902	NA	NA	NA	1	1	1	0	3	4.60286	2.30355	-4.69527	2.53819	4.83733	-2.64639	NA	NA	4.1672e-06	0.021248	2.6626e-06	0.0111428	1.31593e-06	0.00813556	NA	NA	0.00101218	0.598082	0.00255247	0.700069	0.000999712	0.633241	NA	NA
