## Supplementary material for "Disentangling the Shared and Differential Genetic Architecture Between COVID-19 and Other Respiratory Disorders: A Multi-Omics Genome-Wide Analysis": B2_Pneumonia.meta.xlsx (part 11 of 13)

### Sheet: T9.gene_ccgwas (continued)
Table 9. Results summary of MAGMA/TWAS/spTWAS/PWAS-CC-GWAS
GSDMB	2.4369e-06	0.00204976	-4.71334	Cells_EBV-transformed_lymphocytes	1.14568e-06	0.0032083	-4.86481	Cells_Cultured_fibroblasts	5.51231e-07	0.00679974	5.00756	NA	NA	NA	1	1	1	0	3	4.60286	2.30355	-4.69527	2.53819	4.71643	-2.69488	NA	NA	4.1672e-06	0.021248	2.6626e-06	0.0111428	2.40014e-06	0.00704135	NA	NA	0.00101218	0.598082	0.00255247	0.700069	0.00238638	0.604407	NA	NA
GSDMB	2.4369e-06	0.00204976	-4.71334	Cells_EBV-transformed_lymphocytes	1.14568e-06	0.0032083	-4.86481	Cells_EBV-transformed_lymphocytes	1.74307e-06	0.00601607	4.78114	NA	NA	NA	1	1	1	0	3	4.60286	2.30355	-4.69527	2.53819	4.47372	-2.58072	NA	NA	4.1672e-06	0.021248	2.6626e-06	0.0111428	7.68687e-06	0.00985959	NA	NA	0.00101218	0.598082	0.00255247	0.700069	0.00377643	0.606811	NA	NA
GSDMB	2.4369e-06	0.00204976	-4.71334	Cells_EBV-transformed_lymphocytes	1.14568e-06	0.0032083	-4.86481	Colon_Sigmoid	1.25763e-06	0.0038039	4.84634	NA	NA	NA	1	1	1	0	3	4.60286	2.30355	-4.69527	2.53819	4.89201	-2.34848	NA	NA	4.1672e-06	0.021248	2.6626e-06	0.0111428	9.9812e-07	0.01885	NA	NA	0.00101218	0.598082	0.00255247	0.700069	0.00100287	0.729593	NA	NA
GSDMB	2.4369e-06	0.00204976	-4.71334	Cells_EBV-transformed_lymphocytes	1.14568e-06	0.0032083	-4.86481	Colon_Transverse	1.11612e-06	0.00335368	4.86998	NA	NA	NA	1	1	1	0	3	4.60286	2.30355	-4.69527	2.53819	4.89484	-2.37879	NA	NA	4.1672e-06	0.021248	2.6626e-06	0.0111428	9.83863e-07	0.0173697	NA	NA	0.00101218	0.598082	0.00255247	0.700069	0.000756765	0.718777	NA	NA
GSDMB	2.4369e-06	0.00204976	-4.71334	Cells_EBV-transformed_lymphocytes	1.14568e-06	0.0032083	-4.86481	Esophagus_Gastroesophageal_Junction	1.59417e-06	0.0047655	4.79905	NA	NA	NA	1	1	1	0	3	4.60286	2.30355	-4.69527	2.53819	4.84677	-2.34848	NA	NA	4.1672e-06	0.021248	2.6626e-06	0.0111428	1.25488e-06	0.01885	NA	NA	0.00101218	0.598082	0.00255247	0.700069	0.00120786	0.70342	NA	NA
GSDMB	2.4369e-06	0.00204976	-4.71334	Cells_EBV-transformed_lymphocytes	1.14568e-06	0.0032083	-4.86481	Esophagus_Mucosa	5.96357e-07	0.00246609	4.99239	NA	NA	NA	1	1	1	0	3	4.60286	2.30355	-4.69527	2.53819	4.73387	-2.64862	NA	NA	4.1672e-06	0.021248	2.6626e-06	0.0111428	2.20275e-06	0.00808218	NA	NA	0.00101218	0.598082	0.00255247	0.700069	0.00108874	0.645736	NA	NA
GSDMB	2.4369e-06	0.00204976	-4.71334	Cells_EBV-transformed_lymphocytes	1.14568e-06	0.0032083	-4.86481	Heart_Left_Ventricle	3.20523e-06	0.00803697	-4.65721	NA	NA	NA	1	1	1	0	3	4.60286	2.30355	-4.69527	2.53819	-4.4939	2.25758	NA	NA	4.1672e-06	0.021248	2.6626e-06	0.0111428	6.99296e-06	0.0239721	NA	NA	0.00101218	0.598082	0.00255247	0.700069	0.00383048	0.753188	NA	NA
GSDMB	2.4369e-06	0.00204976	-4.71334	Cells_EBV-transformed_lymphocytes	1.14568e-06	0.0032083	-4.86481	Kidney_Cortex	3.20523e-06	0.00653428	-4.65721	NA	NA	NA	1	1	1	0	3	4.60286	2.30355	-4.69527	2.53819	-4.72184	2.25758	NA	NA	4.1672e-06	0.021248	2.6626e-06	0.0111428	2.33724e-06	0.0239721	NA	NA	0.00101218	0.598082	0.00255247	0.700069	0.00125329	0.736928	NA	NA
GSDMB	2.4369e-06	0.00204976	-4.71334	Cells_EBV-transformed_lymphocytes	1.14568e-06	0.0032083	-4.86481	Liver	2.85687e-06	0.00849634	-4.68085	NA	NA	NA	1	1	1	0	3	4.60286	2.30355	-4.69527	2.53819	-4.65896	2.28202	NA	NA	4.1672e-06	0.021248	2.6626e-06	0.0111428	3.17816e-06	0.0224883	NA	NA	0.00101218	0.598082	0.00255247	0.700069	0.00208507	0.715446	NA	NA
GSDMB	2.4369e-06	0.00204976	-4.71334	Cells_EBV-transformed_lymphocytes	1.14568e-06	0.0032083	-4.86481	Lung	3.20523e-06	0.00846197	-4.65721	NA	NA	NA	1	1	1	0	3	4.60286	2.30355	-4.69527	2.53819	-4.70611	2.25758	NA	NA	4.1672e-06	0.021248	2.6626e-06	0.0111428	2.52483e-06	0.0239721	NA	NA	0.00101218	0.598082	0.00255247	0.700069	0.00117159	0.72268	NA	NA
GSDMB	2.4369e-06	0.00204976	-4.71334	Cells_EBV-transformed_lymphocytes	1.14568e-06	0.0032083	-4.86481	Minor_Salivary_Gland	2.85687e-06	0.00532915	-4.68085	NA	NA	NA	1	1	1	0	3	4.60286	2.30355	-4.69527	2.53819	-4.83433	2.25758	NA	NA	4.1672e-06	0.021248	2.6626e-06	0.0111428	1.33593e-06	0.0239721	NA	NA	0.00101218	0.598082	0.00255247	0.700069	0.00094511	0.713967	NA	NA
GSDMB	2.4369e-06	0.00204976	-4.71334	Cells_EBV-transformed_lymphocytes	1.14568e-06	0.0032083	-4.86481	Nerve_Tibial	4.12738e-07	0.00231895	5.06299	NA	NA	NA	1	1	1	0	3	4.60286	2.30355	-4.69527	2.53819	4.80162	-2.70106	NA	NA	4.1672e-06	0.021248	2.6626e-06	0.0111428	1.57385e-06	0.0069118	NA	NA	0.00101218	0.598082	0.00255247	0.700069	0.00105451	0.651831	NA	NA
GSDMB	2.4369e-06	0.00204976	-4.71334	Cells_EBV-transformed_lymphocytes	1.14568e-06	0.0032083	-4.86481	Ovary	3.20523e-06	0.00909556	-4.65721	NA	NA	NA	1	1	1	0	3	4.60286	2.30355	-4.69527	2.53819	-4.26879	2.25758	NA	NA	4.1672e-06	0.021248	2.6626e-06	0.0111428	1.96532e-05	0.0239721	NA	NA	0.00101218	0.598082	0.00255247	0.700069	0.00756676	0.68833	NA	NA
GSDMB	2.4369e-06	0.00204976	-4.71334	Cells_EBV-transformed_lymphocytes	1.14568e-06	0.0032083	-4.86481	Pancreas	5.28509e-07	0.00404997	5.01566	NA	NA	NA	1	1	1	0	3	4.60286	2.30355	-4.69527	2.53819	4.78341	-2.64068	NA	NA	4.1672e-06	0.021248	2.6626e-06	0.0111428	1.72345e-06	0.00827402	NA	NA	0.00101218	0.598082	0.00255247	0.700069	0.00127321	0.607458	NA	NA
GSDMB	2.4369e-06	0.00204976	-4.71334	Cells_EBV-transformed_lymphocytes	1.14568e-06	0.0032083	-4.86481	Pituitary	3.0381e-07	0.00187575	5.12107	NA	NA	NA	1	1	1	0	3	4.60286	2.30355	-4.69527	2.53819	4.5843	-2.76808	NA	NA	4.1672e-06	0.021248	2.6626e-06	0.0111428	4.5552e-06	0.0056388	NA	NA	0.00101218	0.598082	0.00255247	0.700069	0.00270339	0.568638	NA	NA
GSDMB	2.4369e-06	0.00204976	-4.71334	Cells_EBV-transformed_lymphocytes	1.14568e-06	0.0032083	-4.86481	Prostate	3.94155e-07	0.00213719	5.07176	NA	NA	NA	1	1	1	0	3	4.60286	2.30355	-4.69527	2.53819	4.87073	-2.66217	NA	NA	4.1672e-06	0.021248	2.6626e-06	0.0111428	1.11186e-06	0.00776383	NA	NA	0.00101218	0.598082	0.00255247	0.700069	0.000764218	0.63412	NA	NA
GSDMB	2.4369e-06	0.00204976	-4.71334	Cells_EBV-transformed_lymphocytes	1.14568e-06	0.0032083	-4.86481	Skin_Not_Sun_Exposed_Suprapubic	7.90443e-07	0.00434841	4.93771	NA	NA	NA	1	1	1	0	3	4.60286	2.30355	-4.69527	2.53819	4.68019	-2.62096	NA	NA	4.1672e-06	0.021248	2.6626e-06	0.0111428	2.86615e-06	0.00876813	NA	NA	0.00101218	0.598082	0.00255247	0.700069	0.00154276	0.622323	NA	NA
GSDMB	2.4369e-06	0.00204976	-4.71334	Cells_EBV-transformed_lymphocytes	1.14568e-06	0.0032083	-4.86481	Skin_Sun_Exposed_Lower_leg	2.85687e-06	0.00531861	4.68085	NA	NA	NA	1	1	1	0	3	4.60286	2.30355	-4.69527	2.53819	4.96283	-2.25758	NA	NA	4.1672e-06	0.021248	2.6626e-06	0.0111428	6.9475e-07	0.0239721	NA	NA	0.00101218	0.598082	0.00255247	0.700069	0.000424281	0.705189	NA	NA
GSDMB	2.4369e-06	0.00204976	-4.71334	Cells_EBV-transformed_lymphocytes	1.14568e-06	0.0032083	-4.86481	Small_Intestine_Terminal_Ileum	1.59417e-06	0.00630678	-4.79905	NA	NA	NA	1	1	1	0	3	4.60286	2.30355	-4.69527	2.53819	-4.79873	2.37879	NA	NA	4.1672e-06	0.021248	2.6626e-06	0.0111428	1.59676e-06	0.0173697	NA	NA	0.00101218	0.598082	0.00255247	0.700069	0.00105495	0.690099	NA	NA
GSDMB	2.4369e-06	0.00204976	-4.71334	Cells_EBV-transformed_lymphocytes	1.14568e-06	0.0032083	-4.86481	Spleen	4.77556e-07	0.00317489	5.03512	NA	NA	NA	1	1	1	0	3	4.60286	2.30355	-4.69527	2.53819	4.87241	-2.61652	NA	NA	4.1672e-06	0.021248	2.6626e-06	0.0111428	1.10247e-06	0.00888323	NA	NA	0.00101218	0.598082	0.00255247	0.700069	0.000997362	0.640042	NA	NA
GSDMB	2.4369e-06	0.00204976	-4.71334	Cells_EBV-transformed_lymphocytes	1.14568e-06	0.0032083	-4.86481	Stomach	2.70448e-07	0.00215552	5.14296	NA	NA	NA	1	1	1	0	3	4.60286	2.30355	-4.69527	2.53819	4.89852	-2.70956	NA	NA	4.1672e-06	0.021248	2.6626e-06	0.0111428	9.65635e-07	0.00673716	NA	NA	0.00101218	0.598082	0.00255247	0.700069	0.000662012	0.608468	NA	NA
GSDMB	2.4369e-06	0.00204976	-4.71334	Cells_EBV-transformed_lymphocytes	1.14568e-06	0.0032083	-4.86481	Testis	3.49539e-07	0.00397758	5.09457	NA	NA	NA	1	1	1	0	3	4.60286	2.30355	-4.69527	2.53819	4.93666	-2.64259	NA	NA	4.1672e-06	0.021248	2.6626e-06	0.0111428	7.94712e-07	0.00822753	NA	NA	0.00101218	0.598082	0.00255247	0.700069	0.000931741	0.631763	NA	NA
GSDMB	2.4369e-06	0.00204976	-4.71334	Cells_EBV-transformed_lymphocytes	1.14568e-06	0.0032083	-4.86481	Thyroid	3.31803e-07	0.00166635	5.10442	NA	NA	NA	1	1	1	0	3	4.60286	2.30355	-4.69527	2.53819	4.94206	-2.62972	NA	NA	4.1672e-06	0.021248	2.6626e-06	0.0111428	7.72997e-07	0.00854558	NA	NA	0.00101218	0.598082	0.00255247	0.700069	0.000503897	0.585724	NA	NA
GSDMB	2.4369e-06	0.00204976	-4.71334	Cells_EBV-transformed_lymphocytes	1.14568e-06	0.0032083	-4.86481	Uterus	1.19152e-06	0.00334289	4.85704	NA	NA	NA	1	1	1	0	3	4.60286	2.30355	-4.69527	2.53819	4.60653	-2.57608	NA	NA	4.1672e-06	0.021248	2.6626e-06	0.0111428	4.09452e-06	0.0099929	NA	NA	0.00101218	0.598082	0.00255247	0.700069	0.00268801	0.638879	NA	NA
GSDMB	2.4369e-06	0.00204976	-4.71334	Cells_EBV-transformed_lymphocytes	1.14568e-06	0.0032083	-4.86481	Vagina	1.09682e-06	0.00430356	4.87342	NA	NA	NA	1	1	1	0	3	4.60286	2.30355	-4.69527	2.53819	4.56858	-2.62424	NA	NA	4.1672e-06	0.021248	2.6626e-06	0.0111428	4.91028e-06	0.00868414	NA	NA	0.00101218	0.598082	0.00255247	0.700069	0.00308184	0.620507	NA	NA
GSDMB	2.4369e-06	0.00204976	-4.71334	Cells_EBV-transformed_lymphocytes	1.14568e-06	0.0032083	-4.86481	Whole_Blood	3.34275e-07	0.00233101	5.10302	NA	NA	NA	1	1	1	0	3	4.60286	2.30355	-4.69527	2.53819	4.87837	-2.67525	NA	NA	4.1672e-06	0.021248	2.6626e-06	0.0111428	1.06965e-06	0.00746743	NA	NA	0.00101218	0.598082	0.00255247	0.700069	0.000774824	0.626312	NA	NA
GSDMB	2.4369e-06	0.00204976	-4.71334	Cells_EBV-transformed_lymphocytes	1.14568e-06	0.0032083	-4.86481	smultixcan	1.11612e-06	0.0039736	4.86998	NA	NA	NA	1	1	1	0	3	4.60286	2.30355	-4.69527	2.53819	4.89484	-2.37879	NA	NA	4.1672e-06	0.021248	2.6626e-06	0.0111428	9.83863e-07	0.0173697	NA	NA	0.00101218	0.598082	0.00255247	0.700069	0.000623958	0.684024	NA	NA
GSDMB	2.4369e-06	0.00204976	-4.71334	Lung	1.95925e-06	0.00789776	-4.75758	Adipose_Subcutaneous	3.10184e-07	0.0024898	5.11715	NA	NA	NA	1	1	1	0	3	4.60286	2.30355	-4.76648	2.49505	4.8925	-2.70164	NA	NA	4.1672e-06	0.021248	1.87472e-06	0.0125941	9.95607e-07	0.00689988	NA	NA	0.00101218	0.598082	0.00224319	0.726593	0.000615623	0.565069	NA	NA
GSDMB	2.4369e-06	0.00204976	-4.71334	Lung	1.95925e-06	0.00789776	-4.75758	Adipose_Visceral_Omentum	4.0138e-07	0.00210314	5.0683	NA	NA	NA	1	1	1	0	3	4.60286	2.30355	-4.76648	2.49505	4.86569	-2.66159	NA	NA	4.1672e-06	0.021248	1.87472e-06	0.0125941	1.14057e-06	0.00777725	NA	NA	0.00101218	0.598082	0.00224319	0.726593	0.000813592	0.649081	NA	NA
GSDMB	2.4369e-06	0.00204976	-4.71334	Lung	1.95925e-06	0.00789776	-4.75758	Artery_Tibial	4.02806e-06	0.00912658	4.60993	NA	NA	NA	1	1	1	0	3	4.60286	2.30355	-4.76648	2.49505	4.74757	-2.18182	NA	NA	4.1672e-06	0.021248	1.87472e-06	0.0125941	2.05872e-06	0.0291229	NA	NA	0.00101218	0.598082	0.00224319	0.726593	0.0015709	0.744753	NA	NA
GSDMB	2.4369e-06	0.00204976	-4.71334	Lung	1.95925e-06	0.00789776	-4.75758	Brain_Caudate_basal_ganglia	3.79451e-07	0.00252364	5.07899	NA	NA	NA	1	1	1	0	3	4.60286	2.30355	-4.76648	2.49505	4.70498	-2.77426	NA	NA	4.1672e-06	0.021248	1.87472e-06	0.0125941	2.53893e-06	0.00553276	NA	NA	0.00101218	0.598082	0.00224319	0.726593	0.00184718	0.636267	NA	NA
GSDMB	2.4369e-06	0.00204976	-4.71334	Lung	1.95925e-06	0.00789776	-4.75758	Brain_Cerebellar_Hemisphere	3.20523e-06	0.00744767	4.65721	NA	NA	NA	1	1	1	0	3	4.60286	2.30355	-4.76648	2.49505	4.4819	-2.25758	NA	NA	4.1672e-06	0.021248	1.87472e-06	0.0125941	7.39806e-06	0.0239721	NA	NA	0.00101218	0.598082	0.00224319	0.726593	0.00358601	0.691737	NA	NA
GSDMB	2.4369e-06	0.00204976	-4.71334	Lung	1.95925e-06	0.00789776	-4.75758	Brain_Cortex	2.61316e-07	0.001181	5.1494	NA	NA	NA	1	1	1	0	3	4.60286	2.30355	-4.76648	2.49505	4.84449	-2.77518	NA	NA	4.1672e-06	0.021248	1.87472e-06	0.0125941	1.26935e-06	0.0055171	NA	NA	0.00101218	0.598082	0.00224319	0.726593	0.00114446	0.593567	NA	NA
GSDMB	2.4369e-06	0.00204976	-4.71334	Lung	1.95925e-06	0.00789776	-4.75758	Brain_Hypothalamus	3.20523e-06	0.00837399	4.65721	NA	NA	NA	1	1	1	0	3	4.60286	2.30355	-4.76648	2.49505	4.10289	-2.26924	NA	NA	4.1672e-06	0.021248	1.87472e-06	0.0125941	4.0802e-05	0.023254	NA	NA	0.00101218	0.598082	0.00224319	0.726593	0.0120673	0.74195	NA	NA
GSDMB	2.4369e-06	0.00204976	-4.71334	Lung	1.95925e-06	0.00789776	-4.75758	Brain_Nucleus_accumbens_basal_ganglia	3.95822e-07	0.00257139	5.07096	NA	NA	NA	1	1	1	0	3	4.60286	2.30355	-4.76648	2.49505	4.70546	-2.77966	NA	NA	4.1672e-06	0.021248	1.87472e-06	0.0125941	2.53295e-06	0.00544159	NA	NA	0.00101218	0.598082	0.00224319	0.726593	0.00164363	0.581815	NA	NA
GSDMB	2.4369e-06	0.00204976	-4.71334	Lung	1.95925e-06	0.00789776	-4.75758	Brain_Spinal_cord_cervical_c-1	3.20523e-06	0.00907841	4.65721	NA	NA	NA	1	1	1	0	3	4.60286	2.30355	-4.76648	2.49505	3.47576	-2.25758	NA	NA	4.1672e-06	0.021248	1.87472e-06	0.0125941	0.000509405	0.0239721	NA	NA	0.00101218	0.598082	0.00224319	0.726593	0.0797868	0.754018	NA	NA
GSDMB	2.4369e-06	0.00204976	-4.71334	Lung	1.95925e-06	0.00789776	-4.75758	Breast_Mammary_Tissue	4.67917e-07	0.00178677	5.03902	NA	NA	NA	1	1	1	0	3	4.60286	2.30355	-4.76648	2.49505	4.83733	-2.64639	NA	NA	4.1672e-06	0.021248	1.87472e-06	0.0125941	1.31593e-06	0.00813556	NA	NA	0.00101218	0.598082	0.00224319	0.726593	0.000999712	0.633241	NA	NA
GSDMB	2.4369e-06	0.00204976	-4.71334	Lung	1.95925e-06	0.00789776	-4.75758	Cells_Cultured_fibroblasts	5.51231e-07	0.00679974	5.00756	NA	NA	NA	1	1	1	0	3	4.60286	2.30355	-4.76648	2.49505	4.71643	-2.69488	NA	NA	4.1672e-06	0.021248	1.87472e-06	0.0125941	2.40014e-06	0.00704135	NA	NA	0.00101218	0.598082	0.00224319	0.726593	0.00238638	0.604407	NA	NA
GSDMB	2.4369e-06	0.00204976	-4.71334	Lung	1.95925e-06	0.00789776	-4.75758	Cells_EBV-transformed_lymphocytes	1.74307e-06	0.00601607	4.78114	NA	NA	NA	1	1	1	0	3	4.60286	2.30355	-4.76648	2.49505	4.47372	-2.58072	NA	NA	4.1672e-06	0.021248	1.87472e-06	0.0125941	7.68687e-06	0.00985959	NA	NA	0.00101218	0.598082	0.00224319	0.726593	0.00377643	0.606811	NA	NA
GSDMB	2.4369e-06	0.00204976	-4.71334	Lung	1.95925e-06	0.00789776	-4.75758	Colon_Sigmoid	1.25763e-06	0.0038039	4.84634	NA	NA	NA	1	1	1	0	3	4.60286	2.30355	-4.76648	2.49505	4.89201	-2.34848	NA	NA	4.1672e-06	0.021248	1.87472e-06	0.0125941	9.9812e-07	0.01885	NA	NA	0.00101218	0.598082	0.00224319	0.726593	0.00100287	0.729593	NA	NA
GSDMB	2.4369e-06	0.00204976	-4.71334	Lung	1.95925e-06	0.00789776	-4.75758	Colon_Transverse	1.11612e-06	0.00335368	4.86998	NA	NA	NA	1	1	1	0	3	4.60286	2.30355	-4.76648	2.49505	4.89484	-2.37879	NA	NA	4.1672e-06	0.021248	1.87472e-06	0.0125941	9.83863e-07	0.0173697	NA	NA	0.00101218	0.598082	0.00224319	0.726593	0.000756765	0.718777	NA	NA
GSDMB	2.4369e-06	0.00204976	-4.71334	Lung	1.95925e-06	0.00789776	-4.75758	Esophagus_Gastroesophageal_Junction	1.59417e-06	0.0047655	4.79905	NA	NA	NA	1	1	1	0	3	4.60286	2.30355	-4.76648	2.49505	4.84677	-2.34848	NA	NA	4.1672e-06	0.021248	1.87472e-06	0.0125941	1.25488e-06	0.01885	NA	NA	0.00101218	0.598082	0.00224319	0.726593	0.00120786	0.70342	NA	NA
GSDMB	2.4369e-06	0.00204976	-4.71334	Lung	1.95925e-06	0.00789776	-4.75758	Esophagus_Mucosa	5.96357e-07	0.00246609	4.99239	NA	NA	NA	1	1	1	0	3	4.60286	2.30355	-4.76648	2.49505	4.73387	-2.64862	NA	NA	4.1672e-06	0.021248	1.87472e-06	0.0125941	2.20275e-06	0.00808218	NA	NA	0.00101218	0.598082	0.00224319	0.726593	0.00108874	0.645736	NA	NA
GSDMB	2.4369e-06	0.00204976	-4.71334	Lung	1.95925e-06	0.00789776	-4.75758	Heart_Left_Ventricle	3.20523e-06	0.00803697	-4.65721	NA	NA	NA	1	1	1	0	3	4.60286	2.30355	-4.76648	2.49505	-4.4939	2.25758	NA	NA	4.1672e-06	0.021248	1.87472e-06	0.0125941	6.99296e-06	0.0239721	NA	NA	0.00101218	0.598082	0.00224319	0.726593	0.00383048	0.753188	NA	NA
GSDMB	2.4369e-06	0.00204976	-4.71334	Lung	1.95925e-06	0.00789776	-4.75758	Kidney_Cortex	3.20523e-06	0.00653428	-4.65721	NA	NA	NA	1	1	1	0	3	4.60286	2.30355	-4.76648	2.49505	-4.72184	2.25758	NA	NA	4.1672e-06	0.021248	1.87472e-06	0.0125941	2.33724e-06	0.0239721	NA	NA	0.00101218	0.598082	0.00224319	0.726593	0.00125329	0.736928	NA	NA
GSDMB	2.4369e-06	0.00204976	-4.71334	Lung	1.95925e-06	0.00789776	-4.75758	Liver	2.85687e-06	0.00849634	-4.68085	NA	NA	NA	1	1	1	0	3	4.60286	2.30355	-4.76648	2.49505	-4.65896	2.28202	NA	NA	4.1672e-06	0.021248	1.87472e-06	0.0125941	3.17816e-06	0.0224883	NA	NA	0.00101218	0.598082	0.00224319	0.726593	0.00208507	0.715446	NA	NA
GSDMB	2.4369e-06	0.00204976	-4.71334	Lung	1.95925e-06	0.00789776	-4.75758	Lung	3.20523e-06	0.00846197	-4.65721	NA	NA	NA	1	1	1	0	3	4.60286	2.30355	-4.76648	2.49505	-4.70611	2.25758	NA	NA	4.1672e-06	0.021248	1.87472e-06	0.0125941	2.52483e-06	0.0239721	NA	NA	0.00101218	0.598082	0.00224319	0.726593	0.00117159	0.72268	NA	NA
GSDMB	2.4369e-06	0.00204976	-4.71334	Lung	1.95925e-06	0.00789776	-4.75758	Minor_Salivary_Gland	2.85687e-06	0.00532915	-4.68085	NA	NA	NA	1	1	1	0	3	4.60286	2.30355	-4.76648	2.49505	-4.83433	2.25758	NA	NA	4.1672e-06	0.021248	1.87472e-06	0.0125941	1.33593e-06	0.0239721	NA	NA	0.00101218	0.598082	0.00224319	0.726593	0.00094511	0.713967	NA	NA
GSDMB	2.4369e-06	0.00204976	-4.71334	Lung	1.95925e-06	0.00789776	-4.75758	Nerve_Tibial	4.12738e-07	0.00231895	5.06299	NA	NA	NA	1	1	1	0	3	4.60286	2.30355	-4.76648	2.49505	4.80162	-2.70106	NA	NA	4.1672e-06	0.021248	1.87472e-06	0.0125941	1.57385e-06	0.0069118	NA	NA	0.00101218	0.598082	0.00224319	0.726593	0.00105451	0.651831	NA	NA
GSDMB	2.4369e-06	0.00204976	-4.71334	Lung	1.95925e-06	0.00789776	-4.75758	Ovary	3.20523e-06	0.00909556	-4.65721	NA	NA	NA	1	1	1	0	3	4.60286	2.30355	-4.76648	2.49505	-4.26879	2.25758	NA	NA	4.1672e-06	0.021248	1.87472e-06	0.0125941	1.96532e-05	0.0239721	NA	NA	0.00101218	0.598082	0.00224319	0.726593	0.00756676	0.68833	NA	NA
GSDMB	2.4369e-06	0.00204976	-4.71334	Lung	1.95925e-06	0.00789776	-4.75758	Pancreas	5.28509e-07	0.00404997	5.01566	NA	NA	NA	1	1	1	0	3	4.60286	2.30355	-4.76648	2.49505	4.78341	-2.64068	NA	NA	4.1672e-06	0.021248	1.87472e-06	0.0125941	1.72345e-06	0.00827402	NA	NA	0.00101218	0.598082	0.00224319	0.726593	0.00127321	0.607458	NA	NA
GSDMB	2.4369e-06	0.00204976	-4.71334	Lung	1.95925e-06	0.00789776	-4.75758	Pituitary	3.0381e-07	0.00187575	5.12107	NA	NA	NA	1	1	1	0	3	4.60286	2.30355	-4.76648	2.49505	4.5843	-2.76808	NA	NA	4.1672e-06	0.021248	1.87472e-06	0.0125941	4.5552e-06	0.0056388	NA	NA	0.00101218	0.598082	0.00224319	0.726593	0.00270339	0.568638	NA	NA
GSDMB	2.4369e-06	0.00204976	-4.71334	Lung	1.95925e-06	0.00789776	-4.75758	Prostate	3.94155e-07	0.00213719	5.07176	NA	NA	NA	1	1	1	0	3	4.60286	2.30355	-4.76648	2.49505	4.87073	-2.66217	NA	NA	4.1672e-06	0.021248	1.87472e-06	0.0125941	1.11186e-06	0.00776383	NA	NA	0.00101218	0.598082	0.00224319	0.726593	0.000764218	0.63412	NA	NA
GSDMB	2.4369e-06	0.00204976	-4.71334	Lung	1.95925e-06	0.00789776	-4.75758	Skin_Not_Sun_Exposed_Suprapubic	7.90443e-07	0.00434841	4.93771	NA	NA	NA	1	1	1	0	3	4.60286	2.30355	-4.76648	2.49505	4.68019	-2.62096	NA	NA	4.1672e-06	0.021248	1.87472e-06	0.0125941	2.86615e-06	0.00876813	NA	NA	0.00101218	0.598082	0.00224319	0.726593	0.00154276	0.622323	NA	NA
GSDMB	2.4369e-06	0.00204976	-4.71334	Lung	1.95925e-06	0.00789776	-4.75758	Skin_Sun_Exposed_Lower_leg	2.85687e-06	0.00531861	4.68085	NA	NA	NA	1	1	1	0	3	4.60286	2.30355	-4.76648	2.49505	4.96283	-2.25758	NA	NA	4.1672e-06	0.021248	1.87472e-06	0.0125941	6.9475e-07	0.0239721	NA	NA	0.00101218	0.598082	0.00224319	0.726593	0.000424281	0.705189	NA	NA
GSDMB	2.4369e-06	0.00204976	-4.71334	Lung	1.95925e-06	0.00789776	-4.75758	Small_Intestine_Terminal_Ileum	1.59417e-06	0.00630678	-4.79905	NA	NA	NA	1	1	1	0	3	4.60286	2.30355	-4.76648	2.49505	-4.79873	2.37879	NA	NA	4.1672e-06	0.021248	1.87472e-06	0.0125941	1.59676e-06	0.0173697	NA	NA	0.00101218	0.598082	0.00224319	0.726593	0.00105495	0.690099	NA	NA
GSDMB	2.4369e-06	0.00204976	-4.71334	Lung	1.95925e-06	0.00789776	-4.75758	Spleen	4.77556e-07	0.00317489	5.03512	NA	NA	NA	1	1	1	0	3	4.60286	2.30355	-4.76648	2.49505	4.87241	-2.61652	NA	NA	4.1672e-06	0.021248	1.87472e-06	0.0125941	1.10247e-06	0.00888323	NA	NA	0.00101218	0.598082	0.00224319	0.726593	0.000997362	0.640042	NA	NA
GSDMB	2.4369e-06	0.00204976	-4.71334	Lung	1.95925e-06	0.00789776	-4.75758	Stomach	2.70448e-07	0.00215552	5.14296	NA	NA	NA	1	1	1	0	3	4.60286	2.30355	-4.76648	2.49505	4.89852	-2.70956	NA	NA	4.1672e-06	0.021248	1.87472e-06	0.0125941	9.65635e-07	0.00673716	NA	NA	0.00101218	0.598082	0.00224319	0.726593	0.000662012	0.608468	NA	NA
GSDMB	2.4369e-06	0.00204976	-4.71334	Lung	1.95925e-06	0.00789776	-4.75758	Testis	3.49539e-07	0.00397758	5.09457	NA	NA	NA	1	1	1	0	3	4.60286	2.30355	-4.76648	2.49505	4.93666	-2.64259	NA	NA	4.1672e-06	0.021248	1.87472e-06	0.0125941	7.94712e-07	0.00822753	NA	NA	0.00101218	0.598082	0.00224319	0.726593	0.000931741	0.631763	NA	NA
GSDMB	2.4369e-06	0.00204976	-4.71334	Lung	1.95925e-06	0.00789776	-4.75758	Thyroid	3.31803e-07	0.00166635	5.10442	NA	NA	NA	1	1	1	0	3	4.60286	2.30355	-4.76648	2.49505	4.94206	-2.62972	NA	NA	4.1672e-06	0.021248	1.87472e-06	0.0125941	7.72997e-07	0.00854558	NA	NA	0.00101218	0.598082	0.00224319	0.726593	0.000503897	0.585724	NA	NA
GSDMB	2.4369e-06	0.00204976	-4.71334	Lung	1.95925e-06	0.00789776	-4.75758	Uterus	1.19152e-06	0.00334289	4.85704	NA	NA	NA	1	1	1	0	3	4.60286	2.30355	-4.76648	2.49505	4.60653	-2.57608	NA	NA	4.1672e-06	0.021248	1.87472e-06	0.0125941	4.09452e-06	0.0099929	NA	NA	0.00101218	0.598082	0.00224319	0.726593	0.00268801	0.638879	NA	NA
GSDMB	2.4369e-06	0.00204976	-4.71334	Lung	1.95925e-06	0.00789776	-4.75758	Vagina	1.09682e-06	0.00430356	4.87342	NA	NA	NA	1	1	1	0	3	4.60286	2.30355	-4.76648	2.49505	4.56858	-2.62424	NA	NA	4.1672e-06	0.021248	1.87472e-06	0.0125941	4.91028e-06	0.00868414	NA	NA	0.00101218	0.598082	0.00224319	0.726593	0.00308184	0.620507	NA	NA
GSDMB	2.4369e-06	0.00204976	-4.71334	Lung	1.95925e-06	0.00789776	-4.75758	Whole_Blood	3.34275e-07	0.00233101	5.10302	NA	NA	NA	1	1	1	0	3	4.60286	2.30355	-4.76648	2.49505	4.87837	-2.67525	NA	NA	4.1672e-06	0.021248	1.87472e-06	0.0125941	1.06965e-06	0.00746743	NA	NA	0.00101218	0.598082	0.00224319	0.726593	0.000774824	0.626312	NA	NA
GSDMB	2.4369e-06	0.00204976	-4.71334	Lung	1.95925e-06	0.00789776	-4.75758	smultixcan	1.11612e-06	0.0039736	4.86998	NA	NA	NA	1	1	1	0	3	4.60286	2.30355	-4.76648	2.49505	4.89484	-2.37879	NA	NA	4.1672e-06	0.021248	1.87472e-06	0.0125941	9.83863e-07	0.0173697	NA	NA	0.00101218	0.598082	0.00224319	0.726593	0.000623958	0.684024	NA	NA
GSDMB	2.4369e-06	0.00204976	-4.71334	Spleen	1.57352e-06	0.00634149	-4.80166	Adipose_Subcutaneous	3.10184e-07	0.0024898	5.11715	NA	NA	NA	1	1	1	0	3	4.60286	2.30355	-4.687	2.46892	4.8925	-2.70164	NA	NA	4.1672e-06	0.021248	2.77244e-06	0.0135521	9.95607e-07	0.00689988	NA	NA	0.00101218	0.598082	0.0019752	0.717146	0.000615623	0.565069	NA	NA
GSDMB	2.4369e-06	0.00204976	-4.71334	Spleen	1.57352e-06	0.00634149	-4.80166	Adipose_Visceral_Omentum	4.0138e-07	0.00210314	5.0683	NA	NA	NA	1	1	1	0	3	4.60286	2.30355	-4.687	2.46892	4.86569	-2.66159	NA	NA	4.1672e-06	0.021248	2.77244e-06	0.0135521	1.14057e-06	0.00777725	NA	NA	0.00101218	0.598082	0.0019752	0.717146	0.000813592	0.649081	NA	NA
GSDMB	2.4369e-06	0.00204976	-4.71334	Spleen	1.57352e-06	0.00634149	-4.80166	Artery_Tibial	4.02806e-06	0.00912658	4.60993	NA	NA	NA	1	1	1	0	3	4.60286	2.30355	-4.687	2.46892	4.74757	-2.18182	NA	NA	4.1672e-06	0.021248	2.77244e-06	0.0135521	2.05872e-06	0.0291229	NA	NA	0.00101218	0.598082	0.0019752	0.717146	0.0015709	0.744753	NA	NA
GSDMB	2.4369e-06	0.00204976	-4.71334	Spleen	1.57352e-06	0.00634149	-4.80166	Brain_Caudate_basal_ganglia	3.79451e-07	0.00252364	5.07899	NA	NA	NA	1	1	1	0	3	4.60286	2.30355	-4.687	2.46892	4.70498	-2.77426	NA	NA	4.1672e-06	0.021248	2.77244e-06	0.0135521	2.53893e-06	0.00553276	NA	NA	0.00101218	0.598082	0.0019752	0.717146	0.00184718	0.636267	NA	NA
GSDMB	2.4369e-06	0.00204976	-4.71334	Spleen	1.57352e-06	0.00634149	-4.80166	Brain_Cerebellar_Hemisphere	3.20523e-06	0.00744767	4.65721	NA	NA	NA	1	1	1	0	3	4.60286	2.30355	-4.687	2.46892	4.4819	-2.25758	NA	NA	4.1672e-06	0.021248	2.77244e-06	0.0135521	7.39806e-06	0.0239721	NA	NA	0.00101218	0.598082	0.0019752	0.717146	0.00358601	0.691737	NA	NA
GSDMB	2.4369e-06	0.00204976	-4.71334	Spleen	1.57352e-06	0.00634149	-4.80166	Brain_Cortex	2.61316e-07	0.001181	5.1494	NA	NA	NA	1	1	1	0	3	4.60286	2.30355	-4.687	2.46892	4.84449	-2.77518	NA	NA	4.1672e-06	0.021248	2.77244e-06	0.0135521	1.26935e-06	0.0055171	NA	NA	0.00101218	0.598082	0.0019752	0.717146	0.00114446	0.593567	NA	NA
GSDMB	2.4369e-06	0.00204976	-4.71334	Spleen	1.57352e-06	0.00634149	-4.80166	Brain_Hypothalamus	3.20523e-06	0.00837399	4.65721	NA	NA	NA	1	1	1	0	3	4.60286	2.30355	-4.687	2.46892	4.10289	-2.26924	NA	NA	4.1672e-06	0.021248	2.77244e-06	0.0135521	4.0802e-05	0.023254	NA	NA	0.00101218	0.598082	0.0019752	0.717146	0.0120673	0.74195	NA	NA
GSDMB	2.4369e-06	0.00204976	-4.71334	Spleen	1.57352e-06	0.00634149	-4.80166	Brain_Nucleus_accumbens_basal_ganglia	3.95822e-07	0.00257139	5.07096	NA	NA	NA	1	1	1	0	3	4.60286	2.30355	-4.687	2.46892	4.70546	-2.77966	NA	NA	4.1672e-06	0.021248	2.77244e-06	0.0135521	2.53295e-06	0.00544159	NA	NA	0.00101218	0.598082	0.0019752	0.717146	0.00164363	0.581815	NA	NA
GSDMB	2.4369e-06	0.00204976	-4.71334	Spleen	1.57352e-06	0.00634149	-4.80166	Brain_Spinal_cord_cervical_c-1	3.20523e-06	0.00907841	4.65721	NA	NA	NA	1	1	1	0	3	4.60286	2.30355	-4.687	2.46892	3.47576	-2.25758	NA	NA	4.1672e-06	0.021248	2.77244e-06	0.0135521	0.000509405	0.0239721	NA	NA	0.00101218	0.598082	0.0019752	0.717146	0.0797868	0.754018	NA	NA
GSDMB	2.4369e-06	0.00204976	-4.71334	Spleen	1.57352e-06	0.00634149	-4.80166	Breast_Mammary_Tissue	4.67917e-07	0.00178677	5.03902	NA	NA	NA	1	1	1	0	3	4.60286	2.30355	-4.687	2.46892	4.83733	-2.64639	NA	NA	4.1672e-06	0.021248	2.77244e-06	0.0135521	1.31593e-06	0.00813556	NA	NA	0.00101218	0.598082	0.0019752	0.717146	0.000999712	0.633241	NA	NA
GSDMB	2.4369e-06	0.00204976	-4.71334	Spleen	1.57352e-06	0.00634149	-4.80166	Cells_Cultured_fibroblasts	5.51231e-07	0.00679974	5.00756	NA	NA	NA	1	1	1	0	3	4.60286	2.30355	-4.687	2.46892	4.71643	-2.69488	NA	NA	4.1672e-06	0.021248	2.77244e-06	0.0135521	2.40014e-06	0.00704135	NA	NA	0.00101218	0.598082	0.0019752	0.717146	0.00238638	0.604407	NA	NA
GSDMB	2.4369e-06	0.00204976	-4.71334	Spleen	1.57352e-06	0.00634149	-4.80166	Cells_EBV-transformed_lymphocytes	1.74307e-06	0.00601607	4.78114	NA	NA	NA	1	1	1	0	3	4.60286	2.30355	-4.687	2.46892	4.47372	-2.58072	NA	NA	4.1672e-06	0.021248	2.77244e-06	0.0135521	7.68687e-06	0.00985959	NA	NA	0.00101218	0.598082	0.0019752	0.717146	0.00377643	0.606811	NA	NA
GSDMB	2.4369e-06	0.00204976	-4.71334	Spleen	1.57352e-06	0.00634149	-4.80166	Colon_Sigmoid	1.25763e-06	0.0038039	4.84634	NA	NA	NA	1	1	1	0	3	4.60286	2.30355	-4.687	2.46892	4.89201	-2.34848	NA	NA	4.1672e-06	0.021248	2.77244e-06	0.0135521	9.9812e-07	0.01885	NA	NA	0.00101218	0.598082	0.0019752	0.717146	0.00100287	0.729593	NA	NA
GSDMB	2.4369e-06	0.00204976	-4.71334	Spleen	1.57352e-06	0.00634149	-4.80166	Colon_Transverse	1.11612e-06	0.00335368	4.86998	NA	NA	NA	1	1	1	0	3	4.60286	2.30355	-4.687	2.46892	4.89484	-2.37879	NA	NA	4.1672e-06	0.021248	2.77244e-06	0.0135521	9.83863e-07	0.0173697	NA	NA	0.00101218	0.598082	0.0019752	0.717146	0.000756765	0.718777	NA	NA
GSDMB	2.4369e-06	0.00204976	-4.71334	Spleen	1.57352e-06	0.00634149	-4.80166	Esophagus_Gastroesophageal_Junction	1.59417e-06	0.0047655	4.79905	NA	NA	NA	1	1	1	0	3	4.60286	2.30355	-4.687	2.46892	4.84677	-2.34848	NA	NA	4.1672e-06	0.021248	2.77244e-06	0.0135521	1.25488e-06	0.01885	NA	NA	0.00101218	0.598082	0.0019752	0.717146	0.00120786	0.70342	NA	NA
GSDMB	2.4369e-06	0.00204976	-4.71334	Spleen	1.57352e-06	0.00634149	-4.80166	Esophagus_Mucosa	5.96357e-07	0.00246609	4.99239	NA	NA	NA	1	1	1	0	3	4.60286	2.30355	-4.687	2.46892	4.73387	-2.64862	NA	NA	4.1672e-06	0.021248	2.77244e-06	0.0135521	2.20275e-06	0.00808218	NA	NA	0.00101218	0.598082	0.0019752	0.717146	0.00108874	0.645736	NA	NA
GSDMB	2.4369e-06	0.00204976	-4.71334	Spleen	1.57352e-06	0.00634149	-4.80166	Heart_Left_Ventricle	3.20523e-06	0.00803697	-4.65721	NA	NA	NA	1	1	1	0	3	4.60286	2.30355	-4.687	2.46892	-4.4939	2.25758	NA	NA	4.1672e-06	0.021248	2.77244e-06	0.0135521	6.99296e-06	0.0239721	NA	NA	0.00101218	0.598082	0.0019752	0.717146	0.00383048	0.753188	NA	NA
GSDMB	2.4369e-06	0.00204976	-4.71334	Spleen	1.57352e-06	0.00634149	-4.80166	Kidney_Cortex	3.20523e-06	0.00653428	-4.65721	NA	NA	NA	1	1	1	0	3	4.60286	2.30355	-4.687	2.46892	-4.72184	2.25758	NA	NA	4.1672e-06	0.021248	2.77244e-06	0.0135521	2.33724e-06	0.0239721	NA	NA	0.00101218	0.598082	0.0019752	0.717146	0.00125329	0.736928	NA	NA
GSDMB	2.4369e-06	0.00204976	-4.71334	Spleen	1.57352e-06	0.00634149	-4.80166	Liver	2.85687e-06	0.00849634	-4.68085	NA	NA	NA	1	1	1	0	3	4.60286	2.30355	-4.687	2.46892	-4.65896	2.28202	NA	NA	4.1672e-06	0.021248	2.77244e-06	0.0135521	3.17816e-06	0.0224883	NA	NA	0.00101218	0.598082	0.0019752	0.717146	0.00208507	0.715446	NA	NA
GSDMB	2.4369e-06	0.00204976	-4.71334	Spleen	1.57352e-06	0.00634149	-4.80166	Lung	3.20523e-06	0.00846197	-4.65721	NA	NA	NA	1	1	1	0	3	4.60286	2.30355	-4.687	2.46892	-4.70611	2.25758	NA	NA	4.1672e-06	0.021248	2.77244e-06	0.0135521	2.52483e-06	0.0239721	NA	NA	0.00101218	0.598082	0.0019752	0.717146	0.00117159	0.72268	NA	NA
GSDMB	2.4369e-06	0.00204976	-4.71334	Spleen	1.57352e-06	0.00634149	-4.80166	Minor_Salivary_Gland	2.85687e-06	0.00532915	-4.68085	NA	NA	NA	1	1	1	0	3	4.60286	2.30355	-4.687	2.46892	-4.83433	2.25758	NA	NA	4.1672e-06	0.021248	2.77244e-06	0.0135521	1.33593e-06	0.0239721	NA	NA	0.00101218	0.598082	0.0019752	0.717146	0.00094511	0.713967	NA	NA
GSDMB	2.4369e-06	0.00204976	-4.71334	Spleen	1.57352e-06	0.00634149	-4.80166	Nerve_Tibial	4.12738e-07	0.00231895	5.06299	NA	NA	NA	1	1	1	0	3	4.60286	2.30355	-4.687	2.46892	4.80162	-2.70106	NA	NA	4.1672e-06	0.021248	2.77244e-06	0.0135521	1.57385e-06	0.0069118	NA	NA	0.00101218	0.598082	0.0019752	0.717146	0.00105451	0.651831	NA	NA
GSDMB	2.4369e-06	0.00204976	-4.71334	Spleen	1.57352e-06	0.00634149	-4.80166	Ovary	3.20523e-06	0.00909556	-4.65721	NA	NA	NA	1	1	1	0	3	4.60286	2.30355	-4.687	2.46892	-4.26879	2.25758	NA	NA	4.1672e-06	0.021248	2.77244e-06	0.0135521	1.96532e-05	0.0239721	NA	NA	0.00101218	0.598082	0.0019752	0.717146	0.00756676	0.68833	NA	NA
GSDMB	2.4369e-06	0.00204976	-4.71334	Spleen	1.57352e-06	0.00634149	-4.80166	Pancreas	5.28509e-07	0.00404997	5.01566	NA	NA	NA	1	1	1	0	3	4.60286	2.30355	-4.687	2.46892	4.78341	-2.64068	NA	NA	4.1672e-06	0.021248	2.77244e-06	0.0135521	1.72345e-06	0.00827402	NA	NA	0.00101218	0.598082	0.0019752	0.717146	0.00127321	0.607458	NA	NA
GSDMB	2.4369e-06	0.00204976	-4.71334	Spleen	1.57352e-06	0.00634149	-4.80166	Pituitary	3.0381e-07	0.00187575	5.12107	NA	NA	NA	1	1	1	0	3	4.60286	2.30355	-4.687	2.46892	4.5843	-2.76808	NA	NA	4.1672e-06	0.021248	2.77244e-06	0.0135521	4.5552e-06	0.0056388	NA	NA	0.00101218	0.598082	0.0019752	0.717146	0.00270339	0.568638	NA	NA
GSDMB	2.4369e-06	0.00204976	-4.71334	Spleen	1.57352e-06	0.00634149	-4.80166	Prostate	3.94155e-07	0.00213719	5.07176	NA	NA	NA	1	1	1	0	3	4.60286	2.30355	-4.687	2.46892	4.87073	-2.66217	NA	NA	4.1672e-06	0.021248	2.77244e-06	0.0135521	1.11186e-06	0.00776383	NA	NA	0.00101218	0.598082	0.0019752	0.717146	0.000764218	0.63412	NA	NA
GSDMB	2.4369e-06	0.00204976	-4.71334	Spleen	1.57352e-06	0.00634149	-4.80166	Skin_Not_Sun_Exposed_Suprapubic	7.90443e-07	0.00434841	4.93771	NA	NA	NA	1	1	1	0	3	4.60286	2.30355	-4.687	2.46892	4.68019	-2.62096	NA	NA	4.1672e-06	0.021248	2.77244e-06	0.0135521	2.86615e-06	0.00876813	NA	NA	0.00101218	0.598082	0.0019752	0.717146	0.00154276	0.622323	NA	NA
GSDMB	2.4369e-06	0.00204976	-4.71334	Spleen	1.57352e-06	0.00634149	-4.80166	Skin_Sun_Exposed_Lower_leg	2.85687e-06	0.00531861	4.68085	NA	NA	NA	1	1	1	0	3	4.60286	2.30355	-4.687	2.46892	4.96283	-2.25758	NA	NA	4.1672e-06	0.021248	2.77244e-06	0.0135521	6.9475e-07	0.0239721	NA	NA	0.00101218	0.598082	0.0019752	0.717146	0.000424281	0.705189	NA	NA
GSDMB	2.4369e-06	0.00204976	-4.71334	Spleen	1.57352e-06	0.00634149	-4.80166	Small_Intestine_Terminal_Ileum	1.59417e-06	0.00630678	-4.79905	NA	NA	NA	1	1	1	0	3	4.60286	2.30355	-4.687	2.46892	-4.79873	2.37879	NA	NA	4.1672e-06	0.021248	2.77244e-06	0.0135521	1.59676e-06	0.0173697	NA	NA	0.00101218	0.598082	0.0019752	0.717146	0.00105495	0.690099	NA	NA
GSDMB	2.4369e-06	0.00204976	-4.71334	Spleen	1.57352e-06	0.00634149	-4.80166	Spleen	4.77556e-07	0.00317489	5.03512	NA	NA	NA	1	1	1	0	3	4.60286	2.30355	-4.687	2.46892	4.87241	-2.61652	NA	NA	4.1672e-06	0.021248	2.77244e-06	0.0135521	1.10247e-06	0.00888323	NA	NA	0.00101218	0.598082	0.0019752	0.717146	0.000997362	0.640042	NA	NA
GSDMB	2.4369e-06	0.00204976	-4.71334	Spleen	1.57352e-06	0.00634149	-4.80166	Stomach	2.70448e-07	0.00215552	5.14296	NA	NA	NA	1	1	1	0	3	4.60286	2.30355	-4.687	2.46892	4.89852	-2.70956	NA	NA	4.1672e-06	0.021248	2.77244e-06	0.0135521	9.65635e-07	0.00673716	NA	NA	0.00101218	0.598082	0.0019752	0.717146	0.000662012	0.608468	NA	NA
GSDMB	2.4369e-06	0.00204976	-4.71334	Spleen	1.57352e-06	0.00634149	-4.80166	Testis	3.49539e-07	0.00397758	5.09457	NA	NA	NA	1	1	1	0	3	4.60286	2.30355	-4.687	2.46892	4.93666	-2.64259	NA	NA	4.1672e-06	0.021248	2.77244e-06	0.0135521	7.94712e-07	0.00822753	NA	NA	0.00101218	0.598082	0.0019752	0.717146	0.000931741	0.631763	NA	NA
GSDMB	2.4369e-06	0.00204976	-4.71334	Spleen	1.57352e-06	0.00634149	-4.80166	Thyroid	3.31803e-07	0.00166635	5.10442	NA	NA	NA	1	1	1	0	3	4.60286	2.30355	-4.687	2.46892	4.94206	-2.62972	NA	NA	4.1672e-06	0.021248	2.77244e-06	0.0135521	7.72997e-07	0.00854558	NA	NA	0.00101218	0.598082	0.0019752	0.717146	0.000503897	0.585724	NA	NA
GSDMB	2.4369e-06	0.00204976	-4.71334	Spleen	1.57352e-06	0.00634149	-4.80166	Uterus	1.19152e-06	0.00334289	4.85704	NA	NA	NA	1	1	1	0	3	4.60286	2.30355	-4.687	2.46892	4.60653	-2.57608	NA	NA	4.1672e-06	0.021248	2.77244e-06	0.0135521	4.09452e-06	0.0099929	NA	NA	0.00101218	0.598082	0.0019752	0.717146	0.00268801	0.638879	NA	NA
GSDMB	2.4369e-06	0.00204976	-4.71334	Spleen	1.57352e-06	0.00634149	-4.80166	Vagina	1.09682e-06	0.00430356	4.87342	NA	NA	NA	1	1	1	0	3	4.60286	2.30355	-4.687	2.46892	4.56858	-2.62424	NA	NA	4.1672e-06	0.021248	2.77244e-06	0.0135521	4.91028e-06	0.00868414	NA	NA	0.00101218	0.598082	0.0019752	0.717146	0.00308184	0.620507	NA	NA
GSDMB	2.4369e-06	0.00204976	-4.71334	Spleen	1.57352e-06	0.00634149	-4.80166	Whole_Blood	3.34275e-07	0.00233101	5.10302	NA	NA	NA	1	1	1	0	3	4.60286	2.30355	-4.687	2.46892	4.87837	-2.67525	NA	NA	4.1672e-06	0.021248	2.77244e-06	0.0135521	1.06965e-06	0.00746743	NA	NA	0.00101218	0.598082	0.0019752	0.717146	0.000774824	0.626312	NA	NA
GSDMB	2.4369e-06	0.00204976	-4.71334	Spleen	1.57352e-06	0.00634149	-4.80166	smultixcan	1.11612e-06	0.0039736	4.86998	NA	NA	NA	1	1	1	0	3	4.60286	2.30355	-4.687	2.46892	4.89484	-2.37879	NA	NA	4.1672e-06	0.021248	2.77244e-06	0.0135521	9.83863e-07	0.0173697	NA	NA	0.00101218	0.598082	0.0019752	0.717146	0.000623958	0.684024	NA	NA
GSDMB	2.4369e-06	0.00204976	-4.71334	smultixcan	8.5904e-06	0.00760501	-2.54061	Adipose_Subcutaneous	3.10184e-07	0.0024898	5.11715	NA	NA	NA	1	1	1	0	3	4.60286	2.30355	-1.87803	1.47828	4.8925	-2.70164	NA	NA	4.1672e-06	0.021248	6.68669e-05	0.0614777	9.95607e-07	0.00689988	NA	NA	0.00101218	0.598082	0.0121659	0.794235	0.000615623	0.565069	NA	NA
GSDMB	2.4369e-06	0.00204976	-4.71334	smultixcan	8.5904e-06	0.00760501	-2.54061	Adipose_Visceral_Omentum	4.0138e-07	0.00210314	5.0683	NA	NA	NA	1	1	1	0	3	4.60286	2.30355	-1.87803	1.47828	4.86569	-2.66159	NA	NA	4.1672e-06	0.021248	6.68669e-05	0.0614777	1.14057e-06	0.00777725	NA	NA	0.00101218	0.598082	0.0121659	0.794235	0.000813592	0.649081	NA	NA
GSDMB	2.4369e-06	0.00204976	-4.71334	smultixcan	8.5904e-06	0.00760501	-2.54061	Artery_Tibial	4.02806e-06	0.00912658	4.60993	NA	NA	NA	1	1	1	0	3	4.60286	2.30355	-1.87803	1.47828	4.74757	-2.18182	NA	NA	4.1672e-06	0.021248	6.68669e-05	0.0614777	2.05872e-06	0.0291229	NA	NA	0.00101218	0.598082	0.0121659	0.794235	0.0015709	0.744753	NA	NA
GSDMB	2.4369e-06	0.00204976	-4.71334	smultixcan	8.5904e-06	0.00760501	-2.54061	Brain_Caudate_basal_ganglia	3.79451e-07	0.00252364	5.07899	NA	NA	NA	1	1	1	0	3	4.60286	2.30355	-1.87803	1.47828	4.70498	-2.77426	NA	NA	4.1672e-06	0.021248	6.68669e-05	0.0614777	2.53893e-06	0.00553276	NA	NA	0.00101218	0.598082	0.0121659	0.794235	0.00184718	0.636267	NA	NA
GSDMB	2.4369e-06	0.00204976	-4.71334	smultixcan	8.5904e-06	0.00760501	-2.54061	Brain_Cerebellar_Hemisphere	3.20523e-06	0.00744767	4.65721	NA	NA	NA	1	1	1	0	3	4.60286	2.30355	-1.87803	1.47828	4.4819	-2.25758	NA	NA	4.1672e-06	0.021248	6.68669e-05	0.0614777	7.39806e-06	0.0239721	NA	NA	0.00101218	0.598082	0.0121659	0.794235	0.00358601	0.691737	NA	NA
GSDMB	2.4369e-06	0.00204976	-4.71334	smultixcan	8.5904e-06	0.00760501	-2.54061	Brain_Cortex	2.61316e-07	0.001181	5.1494	NA	NA	NA	1	1	1	0	3	4.60286	2.30355	-1.87803	1.47828	4.84449	-2.77518	NA	NA	4.1672e-06	0.021248	6.68669e-05	0.0614777	1.26935e-06	0.0055171	NA	NA	0.00101218	0.598082	0.0121659	0.794235	0.00114446	0.593567	NA	NA
GSDMB	2.4369e-06	0.00204976	-4.71334	smultixcan	8.5904e-06	0.00760501	-2.54061	Brain_Hypothalamus	3.20523e-06	0.00837399	4.65721	NA	NA	NA	1	1	1	0	3	4.60286	2.30355	-1.87803	1.47828	4.10289	-2.26924	NA	NA	4.1672e-06	0.021248	6.68669e-05	0.0614777	4.0802e-05	0.023254	NA	NA	0.00101218	0.598082	0.0121659	0.794235	0.0120673	0.74195	NA	NA
GSDMB	2.4369e-06	0.00204976	-4.71334	smultixcan	8.5904e-06	0.00760501	-2.54061	Brain_Nucleus_accumbens_basal_ganglia	3.95822e-07	0.00257139	5.07096	NA	NA	NA	1	1	1	0	3	4.60286	2.30355	-1.87803	1.47828	4.70546	-2.77966	NA	NA	4.1672e-06	0.021248	6.68669e-05	0.0614777	2.53295e-06	0.00544159	NA	NA	0.00101218	0.598082	0.0121659	0.794235	0.00164363	0.581815	NA	NA
GSDMB	2.4369e-06	0.00204976	-4.71334	smultixcan	8.5904e-06	0.00760501	-2.54061	Brain_Spinal_cord_cervical_c-1	3.20523e-06	0.00907841	4.65721	NA	NA	NA	1	1	1	0	3	4.60286	2.30355	-1.87803	1.47828	3.47576	-2.25758	NA	NA	4.1672e-06	0.021248	6.68669e-05	0.0614777	0.000509405	0.0239721	NA	NA	0.00101218	0.598082	0.0121659	0.794235	0.0797868	0.754018	NA	NA
GSDMB	2.4369e-06	0.00204976	-4.71334	smultixcan	8.5904e-06	0.00760501	-2.54061	Breast_Mammary_Tissue	4.67917e-07	0.00178677	5.03902	NA	NA	NA	1	1	1	0	3	4.60286	2.30355	-1.87803	1.47828	4.83733	-2.64639	NA	NA	4.1672e-06	0.021248	6.68669e-05	0.0614777	1.31593e-06	0.00813556	NA	NA	0.00101218	0.598082	0.0121659	0.794235	0.000999712	0.633241	NA	NA
GSDMB	2.4369e-06	0.00204976	-4.71334	smultixcan	8.5904e-06	0.00760501	-2.54061	Cells_Cultured_fibroblasts	5.51231e-07	0.00679974	5.00756	NA	NA	NA	1	1	1	0	3	4.60286	2.30355	-1.87803	1.47828	4.71643	-2.69488	NA	NA	4.1672e-06	0.021248	6.68669e-05	0.0614777	2.40014e-06	0.00704135	NA	NA	0.00101218	0.598082	0.0121659	0.794235	0.00238638	0.604407	NA	NA
GSDMB	2.4369e-06	0.00204976	-4.71334	smultixcan	8.5904e-06	0.00760501	-2.54061	Cells_EBV-transformed_lymphocytes	1.74307e-06	0.00601607	4.78114	NA	NA	NA	1	1	1	0	3	4.60286	2.30355	-1.87803	1.47828	4.47372	-2.58072	NA	NA	4.1672e-06	0.021248	6.68669e-05	0.0614777	7.68687e-06	0.00985959	NA	NA	0.00101218	0.598082	0.0121659	0.794235	0.00377643	0.606811	NA	NA
GSDMB	2.4369e-06	0.00204976	-4.71334	smultixcan	8.5904e-06	0.00760501	-2.54061	Colon_Sigmoid	1.25763e-06	0.0038039	4.84634	NA	NA	NA	1	1	1	0	3	4.60286	2.30355	-1.87803	1.47828	4.89201	-2.34848	NA	NA	4.1672e-06	0.021248	6.68669e-05	0.0614777	9.9812e-07	0.01885	NA	NA	0.00101218	0.598082	0.0121659	0.794235	0.00100287	0.729593	NA	NA
GSDMB	2.4369e-06	0.00204976	-4.71334	smultixcan	8.5904e-06	0.00760501	-2.54061	Colon_Transverse	1.11612e-06	0.00335368	4.86998	NA	NA	NA	1	1	1	0	3	4.60286	2.30355	-1.87803	1.47828	4.89484	-2.37879	NA	NA	4.1672e-06	0.021248	6.68669e-05	0.0614777	9.83863e-07	0.0173697	NA	NA	0.00101218	0.598082	0.0121659	0.794235	0.000756765	0.718777	NA	NA
GSDMB	2.4369e-06	0.00204976	-4.71334	smultixcan	8.5904e-06	0.00760501	-2.54061	Esophagus_Gastroesophageal_Junction	1.59417e-06	0.0047655	4.79905	NA	NA	NA	1	1	1	0	3	4.60286	2.30355	-1.87803	1.47828	4.84677	-2.34848	NA	NA	4.1672e-06	0.021248	6.68669e-05	0.0614777	1.25488e-06	0.01885	NA	NA	0.00101218	0.598082	0.0121659	0.794235	0.00120786	0.70342	NA	NA
GSDMB	2.4369e-06	0.00204976	-4.71334	smultixcan	8.5904e-06	0.00760501	-2.54061	Esophagus_Mucosa	5.96357e-07	0.00246609	4.99239	NA	NA	NA	1	1	1	0	3	4.60286	2.30355	-1.87803	1.47828	4.73387	-2.64862	NA	NA	4.1672e-06	0.021248	6.68669e-05	0.0614777	2.20275e-06	0.00808218	NA	NA	0.00101218	0.598082	0.0121659	0.794235	0.00108874	0.645736	NA	NA
GSDMB	2.4369e-06	0.00204976	-4.71334	smultixcan	8.5904e-06	0.00760501	-2.54061	Heart_Left_Ventricle	3.20523e-06	0.00803697	-4.65721	NA	NA	NA	1	1	1	0	3	4.60286	2.30355	-1.87803	1.47828	-4.4939	2.25758	NA	NA	4.1672e-06	0.021248	6.68669e-05	0.0614777	6.99296e-06	0.0239721	NA	NA	0.00101218	0.598082	0.0121659	0.794235	0.00383048	0.753188	NA	NA
GSDMB	2.4369e-06	0.00204976	-4.71334	smultixcan	8.5904e-06	0.00760501	-2.54061	Kidney_Cortex	3.20523e-06	0.00653428	-4.65721	NA	NA	NA	1	1	1	0	3	4.60286	2.30355	-1.87803	1.47828	-4.72184	2.25758	NA	NA	4.1672e-06	0.021248	6.68669e-05	0.0614777	2.33724e-06	0.0239721	NA	NA	0.00101218	0.598082	0.0121659	0.794235	0.00125329	0.736928	NA	NA
GSDMB	2.4369e-06	0.00204976	-4.71334	smultixcan	8.5904e-06	0.00760501	-2.54061	Liver	2.85687e-06	0.00849634	-4.68085	NA	NA	NA	1	1	1	0	3	4.60286	2.30355	-1.87803	1.47828	-4.65896	2.28202	NA	NA	4.1672e-06	0.021248	6.68669e-05	0.0614777	3.17816e-06	0.0224883	NA	NA	0.00101218	0.598082	0.0121659	0.794235	0.00208507	0.715446	NA	NA
GSDMB	2.4369e-06	0.00204976	-4.71334	smultixcan	8.5904e-06	0.00760501	-2.54061	Lung	3.20523e-06	0.00846197	-4.65721	NA	NA	NA	1	1	1	0	3	4.60286	2.30355	-1.87803	1.47828	-4.70611	2.25758	NA	NA	4.1672e-06	0.021248	6.68669e-05	0.0614777	2.52483e-06	0.0239721	NA	NA	0.00101218	0.598082	0.0121659	0.794235	0.00117159	0.72268	NA	NA
GSDMB	2.4369e-06	0.00204976	-4.71334	smultixcan	8.5904e-06	0.00760501	-2.54061	Minor_Salivary_Gland	2.85687e-06	0.00532915	-4.68085	NA	NA	NA	1	1	1	0	3	4.60286	2.30355	-1.87803	1.47828	-4.83433	2.25758	NA	NA	4.1672e-06	0.021248	6.68669e-05	0.0614777	1.33593e-06	0.0239721	NA	NA	0.00101218	0.598082	0.0121659	0.794235	0.00094511	0.713967	NA	NA
GSDMB	2.4369e-06	0.00204976	-4.71334	smultixcan	8.5904e-06	0.00760501	-2.54061	Nerve_Tibial	4.12738e-07	0.00231895	5.06299	NA	NA	NA	1	1	1	0	3	4.60286	2.30355	-1.87803	1.47828	4.80162	-2.70106	NA	NA	4.1672e-06	0.021248	6.68669e-05	0.0614777	1.57385e-06	0.0069118	NA	NA	0.00101218	0.598082	0.0121659	0.794235	0.00105451	0.651831	NA	NA
GSDMB	2.4369e-06	0.00204976	-4.71334	smultixcan	8.5904e-06	0.00760501	-2.54061	Ovary	3.20523e-06	0.00909556	-4.65721	NA	NA	NA	1	1	1	0	3	4.60286	2.30355	-1.87803	1.47828	-4.26879	2.25758	NA	NA	4.1672e-06	0.021248	6.68669e-05	0.0614777	1.96532e-05	0.0239721	NA	NA	0.00101218	0.598082	0.0121659	0.794235	0.00756676	0.68833	NA	NA
GSDMB	2.4369e-06	0.00204976	-4.71334	smultixcan	8.5904e-06	0.00760501	-2.54061	Pancreas	5.28509e-07	0.00404997	5.01566	NA	NA	NA	1	1	1	0	3	4.60286	2.30355	-1.87803	1.47828	4.78341	-2.64068	NA	NA	4.1672e-06	0.021248	6.68669e-05	0.0614777	1.72345e-06	0.00827402	NA	NA	0.00101218	0.598082	0.0121659	0.794235	0.00127321	0.607458	NA	NA
GSDMB	2.4369e-06	0.00204976	-4.71334	smultixcan	8.5904e-06	0.00760501	-2.54061	Pituitary	3.0381e-07	0.00187575	5.12107	NA	NA	NA	1	1	1	0	3	4.60286	2.30355	-1.87803	1.47828	4.5843	-2.76808	NA	NA	4.1672e-06	0.021248	6.68669e-05	0.0614777	4.5552e-06	0.0056388	NA	NA	0.00101218	0.598082	0.0121659	0.794235	0.00270339	0.568638	NA	NA
GSDMB	2.4369e-06	0.00204976	-4.71334	smultixcan	8.5904e-06	0.00760501	-2.54061	Prostate	3.94155e-07	0.00213719	5.07176	NA	NA	NA	1	1	1	0	3	4.60286	2.30355	-1.87803	1.47828	4.87073	-2.66217	NA	NA	4.1672e-06	0.021248	6.68669e-05	0.0614777	1.11186e-06	0.00776383	NA	NA	0.00101218	0.598082	0.0121659	0.794235	0.000764218	0.63412	NA	NA
GSDMB	2.4369e-06	0.00204976	-4.71334	smultixcan	8.5904e-06	0.00760501	-2.54061	Skin_Not_Sun_Exposed_Suprapubic	7.90443e-07	0.00434841	4.93771	NA	NA	NA	1	1	1	0	3	4.60286	2.30355	-1.87803	1.47828	4.68019	-2.62096	NA	NA	4.1672e-06	0.021248	6.68669e-05	0.0614777	2.86615e-06	0.00876813	NA	NA	0.00101218	0.598082	0.0121659	0.794235	0.00154276	0.622323	NA	NA
GSDMB	2.4369e-06	0.00204976	-4.71334	smultixcan	8.5904e-06	0.00760501	-2.54061	Skin_Sun_Exposed_Lower_leg	2.85687e-06	0.00531861	4.68085	NA	NA	NA	1	1	1	0	3	4.60286	2.30355	-1.87803	1.47828	4.96283	-2.25758	NA	NA	4.1672e-06	0.021248	6.68669e-05	0.0614777	6.9475e-07	0.0239721	NA	NA	0.00101218	0.598082	0.0121659	0.794235	0.000424281	0.705189	NA	NA
GSDMB	2.4369e-06	0.00204976	-4.71334	smultixcan	8.5904e-06	0.00760501	-2.54061	Small_Intestine_Terminal_Ileum	1.59417e-06	0.00630678	-4.79905	NA	NA	NA	1	1	1	0	3	4.60286	2.30355	-1.87803	1.47828	-4.79873	2.37879	NA	NA	4.1672e-06	0.021248	6.68669e-05	0.0614777	1.59676e-06	0.0173697	NA	NA	0.00101218	0.598082	0.0121659	0.794235	0.00105495	0.690099	NA	NA
GSDMB	2.4369e-06	0.00204976	-4.71334	smultixcan	8.5904e-06	0.00760501	-2.54061	Spleen	4.77556e-07	0.00317489	5.03512	NA	NA	NA	1	1	1	0	3	4.60286	2.30355	-1.87803	1.47828	4.87241	-2.61652	NA	NA	4.1672e-06	0.021248	6.68669e-05	0.0614777	1.10247e-06	0.00888323	NA	NA	0.00101218	0.598082	0.0121659	0.794235	0.000997362	0.640042	NA	NA
GSDMB	2.4369e-06	0.00204976	-4.71334	smultixcan	8.5904e-06	0.00760501	-2.54061	Stomach	2.70448e-07	0.00215552	5.14296	NA	NA	NA	1	1	1	0	3	4.60286	2.30355	-1.87803	1.47828	4.89852	-2.70956	NA	NA	4.1672e-06	0.021248	6.68669e-05	0.0614777	9.65635e-07	0.00673716	NA	NA	0.00101218	0.598082	0.0121659	0.794235	0.000662012	0.608468	NA	NA
GSDMB	2.4369e-06	0.00204976	-4.71334	smultixcan	8.5904e-06	0.00760501	-2.54061	Testis	3.49539e-07	0.00397758	5.09457	NA	NA	NA	1	1	1	0	3	4.60286	2.30355	-1.87803	1.47828	4.93666	-2.64259	NA	NA	4.1672e-06	0.021248	6.68669e-05	0.0614777	7.94712e-07	0.00822753	NA	NA	0.00101218	0.598082	0.0121659	0.794235	0.000931741	0.631763	NA	NA
GSDMB	2.4369e-06	0.00204976	-4.71334	smultixcan	8.5904e-06	0.00760501	-2.54061	Thyroid	3.31803e-07	0.00166635	5.10442	NA	NA	NA	1	1	1	0	3	4.60286	2.30355	-1.87803	1.47828	4.94206	-2.62972	NA	NA	4.1672e-06	0.021248	6.68669e-05	0.0614777	7.72997e-07	0.00854558	NA	NA	0.00101218	0.598082	0.0121659	0.794235	0.000503897	0.585724	NA	NA
GSDMB	2.4369e-06	0.00204976	-4.71334	smultixcan	8.5904e-06	0.00760501	-2.54061	Uterus	1.19152e-06	0.00334289	4.85704	NA	NA	NA	1	1	1	0	3	4.60286	2.30355	-1.87803	1.47828	4.60653	-2.57608	NA	NA	4.1672e-06	0.021248	6.68669e-05	0.0614777	4.09452e-06	0.0099929	NA	NA	0.00101218	0.598082	0.0121659	0.794235	0.00268801	0.638879	NA	NA
GSDMB	2.4369e-06	0.00204976	-4.71334	smultixcan	8.5904e-06	0.00760501	-2.54061	Vagina	1.09682e-06	0.00430356	4.87342	NA	NA	NA	1	1	1	0	3	4.60286	2.30355	-1.87803	1.47828	4.56858	-2.62424	NA	NA	4.1672e-06	0.021248	6.68669e-05	0.0614777	4.91028e-06	0.00868414	NA	NA	0.00101218	0.598082	0.0121659	0.794235	0.00308184	0.620507	NA	NA
GSDMB	2.4369e-06	0.00204976	-4.71334	smultixcan	8.5904e-06	0.00760501	-2.54061	Whole_Blood	3.34275e-07	0.00233101	5.10302	NA	NA	NA	1	1	1	0	3	4.60286	2.30355	-1.87803	1.47828	4.87837	-2.67525	NA	NA	4.1672e-06	0.021248	6.68669e-05	0.0614777	1.06965e-06	0.00746743	NA	NA	0.00101218	0.598082	0.0121659	0.794235	0.000774824	0.626312	NA	NA
GSDMB	2.4369e-06	0.00204976	-4.71334	smultixcan	8.5904e-06	0.00760501	-2.54061	smultixcan	1.11612e-06	0.0039736	4.86998	NA	NA	NA	1	1	1	0	3	4.60286	2.30355	-1.87803	1.47828	4.89484	-2.37879	NA	NA	4.1672e-06	0.021248	6.68669e-05	0.0614777	9.83863e-07	0.0173697	NA	NA	0.00101218	0.598082	0.0121659	0.794235	0.000623958	0.684024	NA	NA
NXPE3	3.753e-06	0.00265142	4.62461	Brain_Amygdala	5.73303e-07	0.0024546	5	Brain_Cortex	1.68673e-06	0.00428637	-4.78774	NA	NA	NA	1	1	1	0	3	6.765	0.31408	2.76872	-0.471916	-7.10051	0.550725	NA	NA	1.3331e-11	0.75346	0.00562771	0.636987	1.24298e-12	0.581822	NA	NA	1.59741e-08	0.998505	0.309509	0.986712	8.6853e-09	0.981323	NA	NA
NXPE3	3.753e-06	0.00265142	4.62461	Brain_Amygdala	5.73303e-07	0.0024546	5	Brain_Hypothalamus	1.68673e-06	0.00545883	-4.78774	NA	NA	NA	1	1	1	0	3	6.765	0.31408	2.76872	-0.471916	-7.10051	0.550725	NA	NA	1.3331e-11	0.75346	0.00562771	0.636987	1.24298e-12	0.581822	NA	NA	1.59741e-08	0.998505	0.309509	0.986712	4.96279e-09	0.986132	NA	NA
NXPE3	3.753e-06	0.00265142	4.62461	Brain_Amygdala	5.73303e-07	0.0024546	5	Brain_Substantia_nigra	8.25478e-07	0.00204746	-4.92925	NA	NA	NA	1	1	1	0	3	6.765	0.31408	2.76872	-0.471916	-7.32783	0.565217	NA	NA	1.3331e-11	0.75346	0.00562771	0.636987	2.33904e-13	0.571926	NA	NA	1.59741e-08	0.998505	0.309509	0.986712	6.17909e-10	0.979658	NA	NA
NXPE3	3.753e-06	0.00265142	4.62461	Brain_Amygdala	5.73303e-07	0.0024546	5	Muscle_Skeletal	8.25478e-07	0.00250603	-4.92925	NA	NA	NA	1	1	1	0	3	6.765	0.31408	2.76872	-0.471916	-7.32783	0.565217	NA	NA	1.3331e-11	0.75346	0.00562771	0.636987	2.33904e-13	0.571926	NA	NA	1.59741e-08	0.998505	0.309509	0.986712	1.20489e-09	0.981512	NA	NA
NXPE3	3.753e-06	0.00265142	4.62461	Brain_Amygdala	5.73303e-07	0.0024546	5	Nerve_Tibial	8.25478e-07	0.00257865	-4.92925	NA	NA	NA	1	1	1	0	3	6.765	0.31408	2.76872	-0.471916	-7.32783	0.565217	NA	NA	1.3331e-11	0.75346	0.00562771	0.636987	2.33904e-13	0.571926	NA	NA	1.59741e-08	0.998505	0.309509	0.986712	1.07745e-09	0.986436	NA	NA
NXPE3	3.753e-06	0.00265142	4.62461	Brain_Amygdala	5.73303e-07	0.0024546	5	Pituitary	1.8965e-06	0.00477936	-4.76415	NA	NA	NA	1	1	1	0	3	6.765	0.31408	2.76872	-0.471916	-7.07364	0.550725	NA	NA	1.3331e-11	0.75346	0.00562771	0.636987	1.50919e-12	0.581822	NA	NA	1.59741e-08	0.998505	0.309509	0.986712	8.50879e-09	0.987645	NA	NA
NXPE3	3.753e-06	0.00265142	4.62461	Brain_Amygdala	5.73303e-07	0.0024546	5	smultixcan	8.25478e-07	0.00370553	-4.92925	NA	NA	NA	1	1	1	0	3	6.765	0.31408	2.76872	-0.471916	-7.32783	0.565217	NA	NA	1.3331e-11	0.75346	0.00562771	0.636987	2.33904e-13	0.571926	NA	NA	1.59741e-08	0.998505	0.309509	0.986712	1.26763e-09	0.97484	NA	NA
NXPE3	3.753e-06	0.00265142	4.62461	Esophagus_Muscularis	2.49168e-06	0.00890693	4.70881	Brain_Cortex	1.68673e-06	0.00428637	-4.78774	NA	NA	NA	1	1	1	0	3	6.765	0.31408	6.75006	-0.741581	-7.10051	0.550725	NA	NA	1.3331e-11	0.75346	1.47786e-11	0.458341	1.24298e-12	0.581822	NA	NA	1.59741e-08	0.998505	6.32871e-08	0.986192	8.6853e-09	0.981323	NA	NA
NXPE3	3.753e-06	0.00265142	4.62461	Esophagus_Muscularis	2.49168e-06	0.00890693	4.70881	Brain_Hypothalamus	1.68673e-06	0.00545883	-4.78774	NA	NA	NA	1	1	1	0	3	6.765	0.31408	6.75006	-0.741581	-7.10051	0.550725	NA	NA	1.3331e-11	0.75346	1.47786e-11	0.458341	1.24298e-12	0.581822	NA	NA	1.59741e-08	0.998505	6.32871e-08	0.986192	4.96279e-09	0.986132	NA	NA
NXPE3	3.753e-06	0.00265142	4.62461	Esophagus_Muscularis	2.49168e-06	0.00890693	4.70881	Brain_Substantia_nigra	8.25478e-07	0.00204746	-4.92925	NA	NA	NA	1	1	1	0	3	6.765	0.31408	6.75006	-0.741581	-7.32783	0.565217	NA	NA	1.3331e-11	0.75346	1.47786e-11	0.458341	2.33904e-13	0.571926	NA	NA	1.59741e-08	0.998505	6.32871e-08	0.986192	6.17909e-10	0.979658	NA	NA
NXPE3	3.753e-06	0.00265142	4.62461	Esophagus_Muscularis	2.49168e-06	0.00890693	4.70881	Muscle_Skeletal	8.25478e-07	0.00250603	-4.92925	NA	NA	NA	1	1	1	0	3	6.765	0.31408	6.75006	-0.741581	-7.32783	0.565217	NA	NA	1.3331e-11	0.75346	1.47786e-11	0.458341	2.33904e-13	0.571926	NA	NA	1.59741e-08	0.998505	6.32871e-08	0.986192	1.20489e-09	0.981512	NA	NA
NXPE3	3.753e-06	0.00265142	4.62461	Esophagus_Muscularis	2.49168e-06	0.00890693	4.70881	Nerve_Tibial	8.25478e-07	0.00257865	-4.92925	NA	NA	NA	1	1	1	0	3	6.765	0.31408	6.75006	-0.741581	-7.32783	0.565217	NA	NA	1.3331e-11	0.75346	1.47786e-11	0.458341	2.33904e-13	0.571926	NA	NA	1.59741e-08	0.998505	6.32871e-08	0.986192	1.07745e-09	0.986436	NA	NA
NXPE3	3.753e-06	0.00265142	4.62461	Esophagus_Muscularis	2.49168e-06	0.00890693	4.70881	Pituitary	1.8965e-06	0.00477936	-4.76415	NA	NA	NA	1	1	1	0	3	6.765	0.31408	6.75006	-0.741581	-7.07364	0.550725	NA	NA	1.3331e-11	0.75346	1.47786e-11	0.458341	1.50919e-12	0.581822	NA	NA	1.59741e-08	0.998505	6.32871e-08	0.986192	8.50879e-09	0.987645	NA	NA
NXPE3	3.753e-06	0.00265142	4.62461	Esophagus_Muscularis	2.49168e-06	0.00890693	4.70881	smultixcan	8.25478e-07	0.00370553	-4.92925	NA	NA	NA	1	1	1	0	3	6.765	0.31408	6.75006	-0.741581	-7.32783	0.565217	NA	NA	1.3331e-11	0.75346	1.47786e-11	0.458341	2.33904e-13	0.571926	NA	NA	1.59741e-08	0.998505	6.32871e-08	0.986192	1.26763e-09	0.97484	NA	NA
NXPE3	3.753e-06	0.00265142	4.62461	Muscle_Skeletal	5.73303e-07	0.00285505	-5	Brain_Cortex	1.68673e-06	0.00428637	-4.78774	NA	NA	NA	1	1	1	0	3	6.765	0.31408	-6.38427	0.721248	-7.10051	0.550725	NA	NA	1.3331e-11	0.75346	1.72215e-10	0.470757	1.24298e-12	0.581822	NA	NA	1.59741e-08	0.998505	5.08895e-07	0.972981	8.6853e-09	0.981323	NA	NA
NXPE3	3.753e-06	0.00265142	4.62461	Muscle_Skeletal	5.73303e-07	0.00285505	-5	Brain_Hypothalamus	1.68673e-06	0.00545883	-4.78774	NA	NA	NA	1	1	1	0	3	6.765	0.31408	-6.38427	0.721248	-7.10051	0.550725	NA	NA	1.3331e-11	0.75346	1.72215e-10	0.470757	1.24298e-12	0.581822	NA	NA	1.59741e-08	0.998505	5.08895e-07	0.972981	4.96279e-09	0.986132	NA	NA
NXPE3	3.753e-06	0.00265142	4.62461	Muscle_Skeletal	5.73303e-07	0.00285505	-5	Brain_Substantia_nigra	8.25478e-07	0.00204746	-4.92925	NA	NA	NA	1	1	1	0	3	6.765	0.31408	-6.38427	0.721248	-7.32783	0.565217	NA	NA	1.3331e-11	0.75346	1.72215e-10	0.470757	2.33904e-13	0.571926	NA	NA	1.59741e-08	0.998505	5.08895e-07	0.972981	6.17909e-10	0.979658	NA	NA
NXPE3	3.753e-06	0.00265142	4.62461	Muscle_Skeletal	5.73303e-07	0.00285505	-5	Muscle_Skeletal	8.25478e-07	0.00250603	-4.92925	NA	NA	NA	1	1	1	0	3	6.765	0.31408	-6.38427	0.721248	-7.32783	0.565217	NA	NA	1.3331e-11	0.75346	1.72215e-10	0.470757	2.33904e-13	0.571926	NA	NA	1.59741e-08	0.998505	5.08895e-07	0.972981	1.20489e-09	0.981512	NA	NA
NXPE3	3.753e-06	0.00265142	4.62461	Muscle_Skeletal	5.73303e-07	0.00285505	-5	Nerve_Tibial	8.25478e-07	0.00257865	-4.92925	NA	NA	NA	1	1	1	0	3	6.765	0.31408	-6.38427	0.721248	-7.32783	0.565217	NA	NA	1.3331e-11	0.75346	1.72215e-10	0.470757	2.33904e-13	0.571926	NA	NA	1.59741e-08	0.998505	5.08895e-07	0.972981	1.07745e-09	0.986436	NA	NA
NXPE3	3.753e-06	0.00265142	4.62461	Muscle_Skeletal	5.73303e-07	0.00285505	-5	Pituitary	1.8965e-06	0.00477936	-4.76415	NA	NA	NA	1	1	1	0	3	6.765	0.31408	-6.38427	0.721248	-7.07364	0.550725	NA	NA	1.3331e-11	0.75346	1.72215e-10	0.470757	1.50919e-12	0.581822	NA	NA	1.59741e-08	0.998505	5.08895e-07	0.972981	8.50879e-09	0.987645	NA	NA
NXPE3	3.753e-06	0.00265142	4.62461	Muscle_Skeletal	5.73303e-07	0.00285505	-5	smultixcan	8.25478e-07	0.00370553	-4.92925	NA	NA	NA	1	1	1	0	3	6.765	0.31408	-6.38427	0.721248	-7.32783	0.565217	NA	NA	1.3331e-11	0.75346	1.72215e-10	0.470757	2.33904e-13	0.571926	NA	NA	1.59741e-08	0.998505	5.08895e-07	0.972981	1.26763e-09	0.97484	NA	NA
ADAMTS7	5.2337e-06	0.00355529	4.5552	Brain_Cortex	3.54273e-07	0.00177934	-5.09202	Esophagus_Gastroesophageal_Junction	1.01154e-06	0.0034018	4.88938	NA	NA	NA	1	1	1	0	3	0.340646	5.7751	-0.523475	6.25764	0.321031	-6.3	NA	NA	0.73337	7.6909e-09	0.600644	3.90847e-10	0.748187	2.97645e-10	NA	NA	0.894772	2.75842e-05	0.954985	2.41055e-06	0.967952	3.30039e-06	NA	NA
ADAMTS7	5.2337e-06	0.00355529	4.5552	Brain_Cortex	3.54273e-07	0.00177934	-5.09202	Heart_Left_Ventricle	3.78884e-06	0.00803697	4.62264	NA	NA	NA	1	1	1	0	3	0.340646	5.7751	-0.523475	6.25764	0.411393	-5.51429	NA	NA	0.73337	7.6909e-09	0.600644	3.90847e-10	0.680785	3.502e-08	NA	NA	0.894772	2.75842e-05	0.954985	2.41055e-06	0.962053	0.000829763	NA	NA
ADAMTS7	5.2337e-06	0.00355529	4.5552	Brain_Cortex	3.54273e-07	0.00177934	-5.09202	Testis	1.01154e-06	0.00599105	4.88938	NA	NA	NA	1	1	1	0	3	0.340646	5.7751	-0.523475	6.25764	0.321031	-6.3	NA	NA	0.73337	7.6909e-09	0.600644	3.90847e-10	0.748187	2.97645e-10	NA	NA	0.894772	2.75842e-05	0.954985	2.41055e-06	0.971008	4.16488e-06	NA	NA
ADAMTS7	5.2337e-06	0.00355529	4.5552	Brain_Cortex	3.54273e-07	0.00177934	-5.09202	smultixcan	1.01154e-06	0.0039736	4.88938	NA	NA	NA	1	1	1	0	3	0.340646	5.7751	-0.523475	6.25764	0.321031	-6.3	NA	NA	0.73337	7.6909e-09	0.600644	3.90847e-10	0.748187	2.97645e-10	NA	NA	0.894772	2.75842e-05	0.954985	2.41055e-06	0.960496	5.98128e-06	NA	NA
ADAMTS7	5.2337e-06	0.00355529	4.5552	Brain_Putamen_basal_ganglia	3.13891e-07	0.0030077	-5.11491	Esophagus_Gastroesophageal_Junction	1.01154e-06	0.0034018	4.88938	NA	NA	NA	1	1	1	0	3	0.340646	5.7751	-0.733222	3.98066	0.321031	-6.3	NA	NA	0.73337	7.6909e-09	0.463423	6.87256e-05	0.748187	2.97645e-10	NA	NA	0.894772	2.75842e-05	0.906912	0.085211	0.967952	3.30039e-06	NA	NA
ADAMTS7	5.2337e-06	0.00355529	4.5552	Brain_Putamen_basal_ganglia	3.13891e-07	0.0030077	-5.11491	Heart_Left_Ventricle	3.78884e-06	0.00803697	4.62264	NA	NA	NA	1	1	1	0	3	0.340646	5.7751	-0.733222	3.98066	0.411393	-5.51429	NA	NA	0.73337	7.6909e-09	0.463423	6.87256e-05	0.680785	3.502e-08	NA	NA	0.894772	2.75842e-05	0.906912	0.085211	0.962053	0.000829763	NA	NA
ADAMTS7	5.2337e-06	0.00355529	4.5552	Brain_Putamen_basal_ganglia	3.13891e-07	0.0030077	-5.11491	Testis	1.01154e-06	0.00599105	4.88938	NA	NA	NA	1	1	1	0	3	0.340646	5.7751	-0.733222	3.98066	0.321031	-6.3	NA	NA	0.73337	7.6909e-09	0.463423	6.87256e-05	0.748187	2.97645e-10	NA	NA	0.894772	2.75842e-05	0.906912	0.085211	0.971008	4.16488e-06	NA	NA
ADAMTS7	5.2337e-06	0.00355529	4.5552	Brain_Putamen_basal_ganglia	3.13891e-07	0.0030077	-5.11491	smultixcan	1.01154e-06	0.0039736	4.88938	NA	NA	NA	1	1	1	0	3	0.340646	5.7751	-0.733222	3.98066	0.321031	-6.3	NA	NA	0.73337	7.6909e-09	0.463423	6.87256e-05	0.748187	2.97645e-10	NA	NA	0.894772	2.75842e-05	0.906912	0.085211	0.960496	5.98128e-06	NA	NA
TCF19	8.9966e-06	0.00489617	-4.43998	Brain_Amygdala	3.3232e-06	0.00948553	4.64976	Adipose_Visceral_Omentum	2.13122e-06	0.00535284	-4.74057	NA	NA	NA	1	1	1	0	3	-6.38421	0.488113	6.42755	-0.868536	-6.45026	1.02	NA	NA	1.7228e-10	0.62547	1.29674e-10	0.385101	1.11658e-10	0.307728	NA	NA	1.62977e-07	0.982459	3.53621e-07	0.964509	2.49562e-07	0.946487	NA	NA
TCF19	8.9966e-06	0.00489617	-4.43998	Brain_Amygdala	3.3232e-06	0.00948553	4.64976	Artery_Coronary	2.13122e-06	0.00658652	-4.74057	NA	NA	NA	1	1	1	0	3	-6.38421	0.488113	6.42755	-0.868536	-6.45026	1.02	NA	NA	1.7228e-10	0.62547	1.29674e-10	0.385101	1.11658e-10	0.307728	NA	NA	1.62977e-07	0.982459	3.53621e-07	0.964509	2.82035e-07	0.934634	NA	NA
TCF19	8.9966e-06	0.00489617	-4.43998	Brain_Amygdala	3.3232e-06	0.00948553	4.64976	Artery_Tibial	2.13122e-06	0.00827795	-4.74057	NA	NA	NA	1	1	1	0	3	-6.38421	0.488113	6.42755	-0.868536	-6.45026	1.02	NA	NA	1.7228e-10	0.62547	1.29674e-10	0.385101	1.11658e-10	0.307728	NA	NA	1.62977e-07	0.982459	3.53621e-07	0.964509	5.23371e-07	0.943756	NA	NA
TCF19	8.9966e-06	0.00489617	-4.43998	Brain_Amygdala	3.3232e-06	0.00948553	4.64976	Brain_Cerebellar_Hemisphere	2.13122e-06	0.00583307	-4.74057	NA	NA	NA	1	1	1	0	3	-6.38421	0.488113	6.42755	-0.868536	-6.45026	1.02	NA	NA	1.7228e-10	0.62547	1.29674e-10	0.385101	1.11658e-10	0.307728	NA	NA	1.62977e-07	0.982459	3.53621e-07	0.964509	4.8502e-07	0.931123	NA	NA
TCF19	8.9966e-06	0.00489617	-4.43998	Brain_Amygdala	3.3232e-06	0.00948553	4.64976	Brain_Cerebellum	2.13122e-06	0.00815099	-4.74057	NA	NA	NA	1	1	1	0	3	-6.38421	0.488113	6.42755	-0.868536	-6.45026	1.02	NA	NA	1.7228e-10	0.62547	1.29674e-10	0.385101	1.11658e-10	0.307728	NA	NA	1.62977e-07	0.982459	3.53621e-07	0.964509	5.00508e-07	0.927529	NA	NA
TCF19	8.9966e-06	0.00489617	-4.43998	Brain_Amygdala	3.3232e-06	0.00948553	4.64976	Brain_Spinal_cord_cervical_c-1	3.26032e-06	0.00907841	-4.6537	NA	NA	NA	1	1	1	0	3	-6.38421	0.488113	6.42755	-0.868536	-6.31643	1.01368	NA	NA	1.7228e-10	0.62547	1.29674e-10	0.385101	2.67667e-10	0.310735	NA	NA	1.62977e-07	0.982459	3.53621e-07	0.964509	7.59873e-07	0.944262	NA	NA
TCF19	8.9966e-06	0.00489617	-4.43998	Brain_Amygdala	3.3232e-06	0.00948553	4.64976	Colon_Transverse	6.25305e-06	0.00939452	-4.51765	NA	NA	NA	1	1	1	0	3	-6.38421	0.488113	6.42755	-0.868536	-6.07861	0.97	NA	NA	1.7228e-10	0.62547	1.29674e-10	0.385101	1.2123e-09	0.332046	NA	NA	1.62977e-07	0.982459	3.53621e-07	0.964509	2.10022e-06	0.952957	NA	NA
TCF19	8.9966e-06	0.00489617	-4.43998	Brain_Amygdala	3.3232e-06	0.00948553	4.64976	Minor_Salivary_Gland	2.13122e-06	0.0051682	-4.74057	NA	NA	NA	1	1	1	0	3	-6.38421	0.488113	6.42755	-0.868536	-6.45026	1.02	NA	NA	1.7228e-10	0.62547	1.29674e-10	0.385101	1.11658e-10	0.307728	NA	NA	1.62977e-07	0.982459	3.53621e-07	0.964509	2.76474e-07	0.944458	NA	NA
TCF19	8.9966e-06	0.00489617	-4.43998	Brain_Amygdala	3.3232e-06	0.00948553	4.64976	Ovary	2.13122e-06	0.00909556	-4.74057	NA	NA	NA	1	1	1	0	3	-6.38421	0.488113	6.42755	-0.868536	-6.45026	1.02	NA	NA	1.7228e-10	0.62547	1.29674e-10	0.385101	1.11658e-10	0.307728	NA	NA	1.62977e-07	0.982459	3.53621e-07	0.964509	3.27674e-07	0.939348	NA	NA
TCF19	8.9966e-06	0.00489617	-4.43998	Brain_Amygdala	3.3232e-06	0.00948553	4.64976	Spleen	2.13122e-06	0.00694431	-4.74057	NA	NA	NA	1	1	1	0	3	-6.38421	0.488113	6.42755	-0.868536	-6.45026	1.02	NA	NA	1.7228e-10	0.62547	1.29674e-10	0.385101	1.11658e-10	0.307728	NA	NA	1.62977e-07	0.982459	3.53621e-07	0.964509	4.85527e-07	0.945988	NA	NA
TCF19	8.9966e-06	0.00489617	-4.43998	Brain_Amygdala	3.3232e-06	0.00948553	4.64976	Stomach	2.3323e-06	0.00608446	-4.72227	NA	NA	NA	1	1	1	0	3	-6.38421	0.488113	6.42755	-0.868536	-6.42139	1.0192	NA	NA	1.7228e-10	0.62547	1.29674e-10	0.385101	1.35032e-10	0.308106	NA	NA	1.62977e-07	0.982459	3.53621e-07	0.964509	3.88811e-07	0.948166	NA	NA
TCF19	8.9966e-06	0.00489617	-4.43998	Brain_Frontal_Cortex_BA9	3.76109e-06	0.00736646	4.62417	Adipose_Visceral_Omentum	2.13122e-06	0.00535284	-4.74057	NA	NA	NA	1	1	1	0	3	-6.38421	0.488113	6.36349	-0.946278	-6.45026	1.02	NA	NA	1.7228e-10	0.62547	1.97218e-10	0.344007	1.11658e-10	0.307728	NA	NA	1.62977e-07	0.982459	8.2424e-07	0.952722	2.49562e-07	0.946487	NA	NA
TCF19	8.9966e-06	0.00489617	-4.43998	Brain_Frontal_Cortex_BA9	3.76109e-06	0.00736646	4.62417	Artery_Coronary	2.13122e-06	0.00658652	-4.74057	NA	NA	NA	1	1	1	0	3	-6.38421	0.488113	6.36349	-0.946278	-6.45026	1.02	NA	NA	1.7228e-10	0.62547	1.97218e-10	0.344007	1.11658e-10	0.307728	NA	NA	1.62977e-07	0.982459	8.2424e-07	0.952722	2.82035e-07	0.934634	NA	NA
TCF19	8.9966e-06	0.00489617	-4.43998	Brain_Frontal_Cortex_BA9	3.76109e-06	0.00736646	4.62417	Artery_Tibial	2.13122e-06	0.00827795	-4.74057	NA	NA	NA	1	1	1	0	3	-6.38421	0.488113	6.36349	-0.946278	-6.45026	1.02	NA	NA	1.7228e-10	0.62547	1.97218e-10	0.344007	1.11658e-10	0.307728	NA	NA	1.62977e-07	0.982459	8.2424e-07	0.952722	5.23371e-07	0.943756	NA	NA
TCF19	8.9966e-06	0.00489617	-4.43998	Brain_Frontal_Cortex_BA9	3.76109e-06	0.00736646	4.62417	Brain_Cerebellar_Hemisphere	2.13122e-06	0.00583307	-4.74057	NA	NA	NA	1	1	1	0	3	-6.38421	0.488113	6.36349	-0.946278	-6.45026	1.02	NA	NA	1.7228e-10	0.62547	1.97218e-10	0.344007	1.11658e-10	0.307728	NA	NA	1.62977e-07	0.982459	8.2424e-07	0.952722	4.8502e-07	0.931123	NA	NA
TCF19	8.9966e-06	0.00489617	-4.43998	Brain_Frontal_Cortex_BA9	3.76109e-06	0.00736646	4.62417	Brain_Cerebellum	2.13122e-06	0.00815099	-4.74057	NA	NA	NA	1	1	1	0	3	-6.38421	0.488113	6.36349	-0.946278	-6.45026	1.02	NA	NA	1.7228e-10	0.62547	1.97218e-10	0.344007	1.11658e-10	0.307728	NA	NA	1.62977e-07	0.982459	8.2424e-07	0.952722	5.00508e-07	0.927529	NA	NA
TCF19	8.9966e-06	0.00489617	-4.43998	Brain_Frontal_Cortex_BA9	3.76109e-06	0.00736646	4.62417	Brain_Spinal_cord_cervical_c-1	3.26032e-06	0.00907841	-4.6537	NA	NA	NA	1	1	1	0	3	-6.38421	0.488113	6.36349	-0.946278	-6.31643	1.01368	NA	NA	1.7228e-10	0.62547	1.97218e-10	0.344007	2.67667e-10	0.310735	NA	NA	1.62977e-07	0.982459	8.2424e-07	0.952722	7.59873e-07	0.944262	NA	NA
TCF19	8.9966e-06	0.00489617	-4.43998	Brain_Frontal_Cortex_BA9	3.76109e-06	0.00736646	4.62417	Colon_Transverse	6.25305e-06	0.00939452	-4.51765	NA	NA	NA	1	1	1	0	3	-6.38421	0.488113	6.36349	-0.946278	-6.07861	0.97	NA	NA	1.7228e-10	0.62547	1.97218e-10	0.344007	1.2123e-09	0.332046	NA	NA	1.62977e-07	0.982459	8.2424e-07	0.952722	2.10022e-06	0.952957	NA	NA
TCF19	8.9966e-06	0.00489617	-4.43998	Brain_Frontal_Cortex_BA9	3.76109e-06	0.00736646	4.62417	Minor_Salivary_Gland	2.13122e-06	0.0051682	-4.74057	NA	NA	NA	1	1	1	0	3	-6.38421	0.488113	6.36349	-0.946278	-6.45026	1.02	NA	NA	1.7228e-10	0.62547	1.97218e-10	0.344007	1.11658e-10	0.307728	NA	NA	1.62977e-07	0.982459	8.2424e-07	0.952722	2.76474e-07	0.944458	NA	NA
TCF19	8.9966e-06	0.00489617	-4.43998	Brain_Frontal_Cortex_BA9	3.76109e-06	0.00736646	4.62417	Ovary	2.13122e-06	0.00909556	-4.74057	NA	NA	NA	1	1	1	0	3	-6.38421	0.488113	6.36349	-0.946278	-6.45026	1.02	NA	NA	1.7228e-10	0.62547	1.97218e-10	0.344007	1.11658e-10	0.307728	NA	NA	1.62977e-07	0.982459	8.2424e-07	0.952722	3.27674e-07	0.939348	NA	NA
TCF19	8.9966e-06	0.00489617	-4.43998	Brain_Frontal_Cortex_BA9	3.76109e-06	0.00736646	4.62417	Spleen	2.13122e-06	0.00694431	-4.74057	NA	NA	NA	1	1	1	0	3	-6.38421	0.488113	6.36349	-0.946278	-6.45026	1.02	NA	NA	1.7228e-10	0.62547	1.97218e-10	0.344007	1.11658e-10	0.307728	NA	NA	1.62977e-07	0.982459	8.2424e-07	0.952722	4.85527e-07	0.945988	NA	NA
TCF19	8.9966e-06	0.00489617	-4.43998	Brain_Frontal_Cortex_BA9	3.76109e-06	0.00736646	4.62417	Stomach	2.3323e-06	0.00608446	-4.72227	NA	NA	NA	1	1	1	0	3	-6.38421	0.488113	6.36349	-0.946278	-6.42139	1.0192	NA	NA	1.7228e-10	0.62547	1.97218e-10	0.344007	1.35032e-10	0.308106	NA	NA	1.62977e-07	0.982459	8.2424e-07	0.952722	3.88811e-07	0.948166	NA	NA
TCF19	8.9966e-06	0.00489617	-4.43998	Brain_Putamen_basal_ganglia	1.80166e-06	0.00863174	4.77449	Adipose_Visceral_Omentum	2.13122e-06	0.00535284	-4.74057	NA	NA	NA	1	1	1	0	3	-6.38421	0.488113	6.51863	-1.01658	-6.45026	1.02	NA	NA	1.7228e-10	0.62547	7.09516e-11	0.309355	1.11658e-10	0.307728	NA	NA	1.62977e-07	0.982459	1.67204e-07	0.941037	2.49562e-07	0.946487	NA	NA
TCF19	8.9966e-06	0.00489617	-4.43998	Brain_Putamen_basal_ganglia	1.80166e-06	0.00863174	4.77449	Artery_Coronary	2.13122e-06	0.00658652	-4.74057	NA	NA	NA	1	1	1	0	3	-6.38421	0.488113	6.51863	-1.01658	-6.45026	1.02	NA	NA	1.7228e-10	0.62547	7.09516e-11	0.309355	1.11658e-10	0.307728	NA	NA	1.62977e-07	0.982459	1.67204e-07	0.941037	2.82035e-07	0.934634	NA	NA
TCF19	8.9966e-06	0.00489617	-4.43998	Brain_Putamen_basal_ganglia	1.80166e-06	0.00863174	4.77449	Artery_Tibial	2.13122e-06	0.00827795	-4.74057	NA	NA	NA	1	1	1	0	3	-6.38421	0.488113	6.51863	-1.01658	-6.45026	1.02	NA	NA	1.7228e-10	0.62547	7.09516e-11	0.309355	1.11658e-10	0.307728	NA	NA	1.62977e-07	0.982459	1.67204e-07	0.941037	5.23371e-07	0.943756	NA	NA
TCF19	8.9966e-06	0.00489617	-4.43998	Brain_Putamen_basal_ganglia	1.80166e-06	0.00863174	4.77449	Brain_Cerebellar_Hemisphere	2.13122e-06	0.00583307	-4.74057	NA	NA	NA	1	1	1	0	3	-6.38421	0.488113	6.51863	-1.01658	-6.45026	1.02	NA	NA	1.7228e-10	0.62547	7.09516e-11	0.309355	1.11658e-10	0.307728	NA	NA	1.62977e-07	0.982459	1.67204e-07	0.941037	4.8502e-07	0.931123	NA	NA
TCF19	8.9966e-06	0.00489617	-4.43998	Brain_Putamen_basal_ganglia	1.80166e-06	0.00863174	4.77449	Brain_Cerebellum	2.13122e-06	0.00815099	-4.74057	NA	NA	NA	1	1	1	0	3	-6.38421	0.488113	6.51863	-1.01658	-6.45026	1.02	NA	NA	1.7228e-10	0.62547	7.09516e-11	0.309355	1.11658e-10	0.307728	NA	NA	1.62977e-07	0.982459	1.67204e-07	0.941037	5.00508e-07	0.927529	NA	NA
TCF19	8.9966e-06	0.00489617	-4.43998	Brain_Putamen_basal_ganglia	1.80166e-06	0.00863174	4.77449	Brain_Spinal_cord_cervical_c-1	3.26032e-06	0.00907841	-4.6537	NA	NA	NA	1	1	1	0	3	-6.38421	0.488113	6.51863	-1.01658	-6.31643	1.01368	NA	NA	1.7228e-10	0.62547	7.09516e-11	0.309355	2.67667e-10	0.310735	NA	NA	1.62977e-07	0.982459	1.67204e-07	0.941037	7.59873e-07	0.944262	NA	NA
TCF19	8.9966e-06	0.00489617	-4.43998	Brain_Putamen_basal_ganglia	1.80166e-06	0.00863174	4.77449	Colon_Transverse	6.25305e-06	0.00939452	-4.51765	NA	NA	NA	1	1	1	0	3	-6.38421	0.488113	6.51863	-1.01658	-6.07861	0.97	NA	NA	1.7228e-10	0.62547	7.09516e-11	0.309355	1.2123e-09	0.332046	NA	NA	1.62977e-07	0.982459	1.67204e-07	0.941037	2.10022e-06	0.952957	NA	NA
TCF19	8.9966e-06	0.00489617	-4.43998	Brain_Putamen_basal_ganglia	1.80166e-06	0.00863174	4.77449	Minor_Salivary_Gland	2.13122e-06	0.0051682	-4.74057	NA	NA	NA	1	1	1	0	3	-6.38421	0.488113	6.51863	-1.01658	-6.45026	1.02	NA	NA	1.7228e-10	0.62547	7.09516e-11	0.309355	1.11658e-10	0.307728	NA	NA	1.62977e-07	0.982459	1.67204e-07	0.941037	2.76474e-07	0.944458	NA	NA
TCF19	8.9966e-06	0.00489617	-4.43998	Brain_Putamen_basal_ganglia	1.80166e-06	0.00863174	4.77449	Ovary	2.13122e-06	0.00909556	-4.74057	NA	NA	NA	1	1	1	0	3	-6.38421	0.488113	6.51863	-1.01658	-6.45026	1.02	NA	NA	1.7228e-10	0.62547	7.09516e-11	0.309355	1.11658e-10	0.307728	NA	NA	1.62977e-07	0.982459	1.67204e-07	0.941037	3.27674e-07	0.939348	NA	NA
TCF19	8.9966e-06	0.00489617	-4.43998	Brain_Putamen_basal_ganglia	1.80166e-06	0.00863174	4.77449	Spleen	2.13122e-06	0.00694431	-4.74057	NA	NA	NA	1	1	1	0	3	-6.38421	0.488113	6.51863	-1.01658	-6.45026	1.02	NA	NA	1.7228e-10	0.62547	7.09516e-11	0.309355	1.11658e-10	0.307728	NA	NA	1.62977e-07	0.982459	1.67204e-07	0.941037	4.85527e-07	0.945988	NA	NA
TCF19	8.9966e-06	0.00489617	-4.43998	Brain_Putamen_basal_ganglia	1.80166e-06	0.00863174	4.77449	Stomach	2.3323e-06	0.00608446	-4.72227	NA	NA	NA	1	1	1	0	3	-6.38421	0.488113	6.51863	-1.01658	-6.42139	1.0192	NA	NA	1.7228e-10	0.62547	7.09516e-11	0.309355	1.35032e-10	0.308106	NA	NA	1.62977e-07	0.982459	1.67204e-07	0.941037	3.88811e-07	0.948166	NA	NA
TCF19	8.9966e-06	0.00489617	-4.43998	Brain_Spinal_cord_cervical_c-1	4.24408e-06	0.00932107	4.59906	Adipose_Visceral_Omentum	2.13122e-06	0.00535284	-4.74057	NA	NA	NA	1	1	1	0	3	-6.38421	0.488113	6.29823	-0.97	-6.45026	1.02	NA	NA	1.7228e-10	0.62547	3.01071e-10	0.332046	1.11658e-10	0.307728	NA	NA	1.62977e-07	0.982459	6.70665e-07	0.949938	2.49562e-07	0.946487	NA	NA
TCF19	8.9966e-06	0.00489617	-4.43998	Brain_Spinal_cord_cervical_c-1	4.24408e-06	0.00932107	4.59906	Artery_Coronary	2.13122e-06	0.00658652	-4.74057	NA	NA	NA	1	1	1	0	3	-6.38421	0.488113	6.29823	-0.97	-6.45026	1.02	NA	NA	1.7228e-10	0.62547	3.01071e-10	0.332046	1.11658e-10	0.307728	NA	NA	1.62977e-07	0.982459	6.70665e-07	0.949938	2.82035e-07	0.934634	NA	NA
TCF19	8.9966e-06	0.00489617	-4.43998	Brain_Spinal_cord_cervical_c-1	4.24408e-06	0.00932107	4.59906	Artery_Tibial	2.13122e-06	0.00827795	-4.74057	NA	NA	NA	1	1	1	0	3	-6.38421	0.488113	6.29823	-0.97	-6.45026	1.02	NA	NA	1.7228e-10	0.62547	3.01071e-10	0.332046	1.11658e-10	0.307728	NA	NA	1.62977e-07	0.982459	6.70665e-07	0.949938	5.23371e-07	0.943756	NA	NA
TCF19	8.9966e-06	0.00489617	-4.43998	Brain_Spinal_cord_cervical_c-1	4.24408e-06	0.00932107	4.59906	Brain_Cerebellar_Hemisphere	2.13122e-06	0.00583307	-4.74057	NA	NA	NA	1	1	1	0	3	-6.38421	0.488113	6.29823	-0.97	-6.45026	1.02	NA	NA	1.7228e-10	0.62547	3.01071e-10	0.332046	1.11658e-10	0.307728	NA	NA	1.62977e-07	0.982459	6.70665e-07	0.949938	4.8502e-07	0.931123	NA	NA
TCF19	8.9966e-06	0.00489617	-4.43998	Brain_Spinal_cord_cervical_c-1	4.24408e-06	0.00932107	4.59906	Brain_Cerebellum	2.13122e-06	0.00815099	-4.74057	NA	NA	NA	1	1	1	0	3	-6.38421	0.488113	6.29823	-0.97	-6.45026	1.02	NA	NA	1.7228e-10	0.62547	3.01071e-10	0.332046	1.11658e-10	0.307728	NA	NA	1.62977e-07	0.982459	6.70665e-07	0.949938	5.00508e-07	0.927529	NA	NA
TCF19	8.9966e-06	0.00489617	-4.43998	Brain_Spinal_cord_cervical_c-1	4.24408e-06	0.00932107	4.59906	Brain_Spinal_cord_cervical_c-1	3.26032e-06	0.00907841	-4.6537	NA	NA	NA	1	1	1	0	3	-6.38421	0.488113	6.29823	-0.97	-6.31643	1.01368	NA	NA	1.7228e-10	0.62547	3.01071e-10	0.332046	2.67667e-10	0.310735	NA	NA	1.62977e-07	0.982459	6.70665e-07	0.949938	7.59873e-07	0.944262	NA	NA
TCF19	8.9966e-06	0.00489617	-4.43998	Brain_Spinal_cord_cervical_c-1	4.24408e-06	0.00932107	4.59906	Colon_Transverse	6.25305e-06	0.00939452	-4.51765	NA	NA	NA	1	1	1	0	3	-6.38421	0.488113	6.29823	-0.97	-6.07861	0.97	NA	NA	1.7228e-10	0.62547	3.01071e-10	0.332046	1.2123e-09	0.332046	NA	NA	1.62977e-07	0.982459	6.70665e-07	0.949938	2.10022e-06	0.952957	NA	NA
TCF19	8.9966e-06	0.00489617	-4.43998	Brain_Spinal_cord_cervical_c-1	4.24408e-06	0.00932107	4.59906	Minor_Salivary_Gland	2.13122e-06	0.0051682	-4.74057	NA	NA	NA	1	1	1	0	3	-6.38421	0.488113	6.29823	-0.97	-6.45026	1.02	NA	NA	1.7228e-10	0.62547	3.01071e-10	0.332046	1.11658e-10	0.307728	NA	NA	1.62977e-07	0.982459	6.70665e-07	0.949938	2.76474e-07	0.944458	NA	NA
TCF19	8.9966e-06	0.00489617	-4.43998	Brain_Spinal_cord_cervical_c-1	4.24408e-06	0.00932107	4.59906	Ovary	2.13122e-06	0.00909556	-4.74057	NA	NA	NA	1	1	1	0	3	-6.38421	0.488113	6.29823	-0.97	-6.45026	1.02	NA	NA	1.7228e-10	0.62547	3.01071e-10	0.332046	1.11658e-10	0.307728	NA	NA	1.62977e-07	0.982459	6.70665e-07	0.949938	3.27674e-07	0.939348	NA	NA
TCF19	8.9966e-06	0.00489617	-4.43998	Brain_Spinal_cord_cervical_c-1	4.24408e-06	0.00932107	4.59906	Spleen	2.13122e-06	0.00694431	-4.74057	NA	NA	NA	1	1	1	0	3	-6.38421	0.488113	6.29823	-0.97	-6.45026	1.02	NA	NA	1.7228e-10	0.62547	3.01071e-10	0.332046	1.11658e-10	0.307728	NA	NA	1.62977e-07	0.982459	6.70665e-07	0.949938	4.85527e-07	0.945988	NA	NA
TCF19	8.9966e-06	0.00489617	-4.43998	Brain_Spinal_cord_cervical_c-1	4.24408e-06	0.00932107	4.59906	Stomach	2.3323e-06	0.00608446	-4.72227	NA	NA	NA	1	1	1	0	3	-6.38421	0.488113	6.29823	-0.97	-6.42139	1.0192	NA	NA	1.7228e-10	0.62547	3.01071e-10	0.332046	1.35032e-10	0.308106	NA	NA	1.62977e-07	0.982459	6.70665e-07	0.949938	3.88811e-07	0.948166	NA	NA
TCF19	8.9966e-06	0.00489617	-4.43998	Brain_Substantia_nigra	4.24408e-06	0.00709441	4.59906	Adipose_Visceral_Omentum	2.13122e-06	0.00535284	-4.74057	NA	NA	NA	1	1	1	0	3	-6.38421	0.488113	6.29823	-0.97	-6.45026	1.02	NA	NA	1.7228e-10	0.62547	3.01071e-10	0.332046	1.11658e-10	0.307728	NA	NA	1.62977e-07	0.982459	6.46338e-07	0.956557	2.49562e-07	0.946487	NA	NA
TCF19	8.9966e-06	0.00489617	-4.43998	Brain_Substantia_nigra	4.24408e-06	0.00709441	4.59906	Artery_Coronary	2.13122e-06	0.00658652	-4.74057	NA	NA	NA	1	1	1	0	3	-6.38421	0.488113	6.29823	-0.97	-6.45026	1.02	NA	NA	1.7228e-10	0.62547	3.01071e-10	0.332046	1.11658e-10	0.307728	NA	NA	1.62977e-07	0.982459	6.46338e-07	0.956557	2.82035e-07	0.934634	NA	NA
TCF19	8.9966e-06	0.00489617	-4.43998	Brain_Substantia_nigra	4.24408e-06	0.00709441	4.59906	Artery_Tibial	2.13122e-06	0.00827795	-4.74057	NA	NA	NA	1	1	1	0	3	-6.38421	0.488113	6.29823	-0.97	-6.45026	1.02	NA	NA	1.7228e-10	0.62547	3.01071e-10	0.332046	1.11658e-10	0.307728	NA	NA	1.62977e-07	0.982459	6.46338e-07	0.956557	5.23371e-07	0.943756	NA	NA
TCF19	8.9966e-06	0.00489617	-4.43998	Brain_Substantia_nigra	4.24408e-06	0.00709441	4.59906	Brain_Cerebellar_Hemisphere	2.13122e-06	0.00583307	-4.74057	NA	NA	NA	1	1	1	0	3	-6.38421	0.488113	6.29823	-0.97	-6.45026	1.02	NA	NA	1.7228e-10	0.62547	3.01071e-10	0.332046	1.11658e-10	0.307728	NA	NA	1.62977e-07	0.982459	6.46338e-07	0.956557	4.8502e-07	0.931123	NA	NA
TCF19	8.9966e-06	0.00489617	-4.43998	Brain_Substantia_nigra	4.24408e-06	0.00709441	4.59906	Brain_Cerebellum	2.13122e-06	0.00815099	-4.74057	NA	NA	NA	1	1	1	0	3	-6.38421	0.488113	6.29823	-0.97	-6.45026	1.02	NA	NA	1.7228e-10	0.62547	3.01071e-10	0.332046	1.11658e-10	0.307728	NA	NA	1.62977e-07	0.982459	6.46338e-07	0.956557	5.00508e-07	0.927529	NA	NA
TCF19	8.9966e-06	0.00489617	-4.43998	Brain_Substantia_nigra	4.24408e-06	0.00709441	4.59906	Brain_Spinal_cord_cervical_c-1	3.26032e-06	0.00907841	-4.6537	NA	NA	NA	1	1	1	0	3	-6.38421	0.488113	6.29823	-0.97	-6.31643	1.01368	NA	NA	1.7228e-10	0.62547	3.01071e-10	0.332046	2.67667e-10	0.310735	NA	NA	1.62977e-07	0.982459	6.46338e-07	0.956557	7.59873e-07	0.944262	NA	NA
TCF19	8.9966e-06	0.00489617	-4.43998	Brain_Substantia_nigra	4.24408e-06	0.00709441	4.59906	Colon_Transverse	6.25305e-06	0.00939452	-4.51765	NA	NA	NA	1	1	1	0	3	-6.38421	0.488113	6.29823	-0.97	-6.07861	0.97	NA	NA	1.7228e-10	0.62547	3.01071e-10	0.332046	1.2123e-09	0.332046	NA	NA	1.62977e-07	0.982459	6.46338e-07	0.956557	2.10022e-06	0.952957	NA	NA
TCF19	8.9966e-06	0.00489617	-4.43998	Brain_Substantia_nigra	4.24408e-06	0.00709441	4.59906	Minor_Salivary_Gland	2.13122e-06	0.0051682	-4.74057	NA	NA	NA	1	1	1	0	3	-6.38421	0.488113	6.29823	-0.97	-6.45026	1.02	NA	NA	1.7228e-10	0.62547	3.01071e-10	0.332046	1.11658e-10	0.307728	NA	NA	1.62977e-07	0.982459	6.46338e-07	0.956557	2.76474e-07	0.944458	NA	NA
TCF19	8.9966e-06	0.00489617	-4.43998	Brain_Substantia_nigra	4.24408e-06	0.00709441	4.59906	Ovary	2.13122e-06	0.00909556	-4.74057	NA	NA	NA	1	1	1	0	3	-6.38421	0.488113	6.29823	-0.97	-6.45026	1.02	NA	NA	1.7228e-10	0.62547	3.01071e-10	0.332046	1.11658e-10	0.307728	NA	NA	1.62977e-07	0.982459	6.46338e-07	0.956557	3.27674e-07	0.939348	NA	NA
TCF19	8.9966e-06	0.00489617	-4.43998	Brain_Substantia_nigra	4.24408e-06	0.00709441	4.59906	Spleen	2.13122e-06	0.00694431	-4.74057	NA	NA	NA	1	1	1	0	3	-6.38421	0.488113	6.29823	-0.97	-6.45026	1.02	NA	NA	1.7228e-10	0.62547	3.01071e-10	0.332046	1.11658e-10	0.307728	NA	NA	1.62977e-07	0.982459	6.46338e-07	0.956557	4.85527e-07	0.945988	NA	NA
TCF19	8.9966e-06	0.00489617	-4.43998	Brain_Substantia_nigra	4.24408e-06	0.00709441	4.59906	Stomach	2.3323e-06	0.00608446	-4.72227	NA	NA	NA	1	1	1	0	3	-6.38421	0.488113	6.29823	-0.97	-6.42139	1.0192	NA	NA	1.7228e-10	0.62547	3.01071e-10	0.332046	1.35032e-10	0.308106	NA	NA	1.62977e-07	0.982459	6.46338e-07	0.956557	3.88811e-07	0.948166	NA	NA
TCF19	8.9966e-06	0.00489617	-4.43998	Pituitary	2.15961e-06	0.00445613	4.73788	Adipose_Visceral_Omentum	2.13122e-06	0.00535284	-4.74057	NA	NA	NA	1	1	1	0	3	-6.38421	0.488113	6.71328	-0.975325	-6.45026	1.02	NA	NA	1.7228e-10	0.62547	1.90295e-11	0.329399	1.11658e-10	0.307728	NA	NA	1.62977e-07	0.982459	6.57791e-08	0.946598	2.49562e-07	0.946487	NA	NA
TCF19	8.9966e-06	0.00489617	-4.43998	Pituitary	2.15961e-06	0.00445613	4.73788	Artery_Coronary	2.13122e-06	0.00658652	-4.74057	NA	NA	NA	1	1	1	0	3	-6.38421	0.488113	6.71328	-0.975325	-6.45026	1.02	NA	NA	1.7228e-10	0.62547	1.90295e-11	0.329399	1.11658e-10	0.307728	NA	NA	1.62977e-07	0.982459	6.57791e-08	0.946598	2.82035e-07	0.934634	NA	NA
TCF19	8.9966e-06	0.00489617	-4.43998	Pituitary	2.15961e-06	0.00445613	4.73788	Artery_Tibial	2.13122e-06	0.00827795	-4.74057	NA	NA	NA	1	1	1	0	3	-6.38421	0.488113	6.71328	-0.975325	-6.45026	1.02	NA	NA	1.7228e-10	0.62547	1.90295e-11	0.329399	1.11658e-10	0.307728	NA	NA	1.62977e-07	0.982459	6.57791e-08	0.946598	5.23371e-07	0.943756	NA	NA
TCF19	8.9966e-06	0.00489617	-4.43998	Pituitary	2.15961e-06	0.00445613	4.73788	Brain_Cerebellar_Hemisphere	2.13122e-06	0.00583307	-4.74057	NA	NA	NA	1	1	1	0	3	-6.38421	0.488113	6.71328	-0.975325	-6.45026	1.02	NA	NA	1.7228e-10	0.62547	1.90295e-11	0.329399	1.11658e-10	0.307728	NA	NA	1.62977e-07	0.982459	6.57791e-08	0.946598	4.8502e-07	0.931123	NA	NA
TCF19	8.9966e-06	0.00489617	-4.43998	Pituitary	2.15961e-06	0.00445613	4.73788	Brain_Cerebellum	2.13122e-06	0.00815099	-4.74057	NA	NA	NA	1	1	1	0	3	-6.38421	0.488113	6.71328	-0.975325	-6.45026	1.02	NA	NA	1.7228e-10	0.62547	1.90295e-11	0.329399	1.11658e-10	0.307728	NA	NA	1.62977e-07	0.982459	6.57791e-08	0.946598	5.00508e-07	0.927529	NA	NA
TCF19	8.9966e-06	0.00489617	-4.43998	Pituitary	2.15961e-06	0.00445613	4.73788	Brain_Spinal_cord_cervical_c-1	3.26032e-06	0.00907841	-4.6537	NA	NA	NA	1	1	1	0	3	-6.38421	0.488113	6.71328	-0.975325	-6.31643	1.01368	NA	NA	1.7228e-10	0.62547	1.90295e-11	0.329399	2.67667e-10	0.310735	NA	NA	1.62977e-07	0.982459	6.57791e-08	0.946598	7.59873e-07	0.944262	NA	NA
TCF19	8.9966e-06	0.00489617	-4.43998	Pituitary	2.15961e-06	0.00445613	4.73788	Colon_Transverse	6.25305e-06	0.00939452	-4.51765	NA	NA	NA	1	1	1	0	3	-6.38421	0.488113	6.71328	-0.975325	-6.07861	0.97	NA	NA	1.7228e-10	0.62547	1.90295e-11	0.329399	1.2123e-09	0.332046	NA	NA	1.62977e-07	0.982459	6.57791e-08	0.946598	2.10022e-06	0.952957	NA	NA
TCF19	8.9966e-06	0.00489617	-4.43998	Pituitary	2.15961e-06	0.00445613	4.73788	Minor_Salivary_Gland	2.13122e-06	0.0051682	-4.74057	NA	NA	NA	1	1	1	0	3	-6.38421	0.488113	6.71328	-0.975325	-6.45026	1.02	NA	NA	1.7228e-10	0.62547	1.90295e-11	0.329399	1.11658e-10	0.307728	NA	NA	1.62977e-07	0.982459	6.57791e-08	0.946598	2.76474e-07	0.944458	NA	NA
TCF19	8.9966e-06	0.00489617	-4.43998	Pituitary	2.15961e-06	0.00445613	4.73788	Ovary	2.13122e-06	0.00909556	-4.74057	NA	NA	NA	1	1	1	0	3	-6.38421	0.488113	6.71328	-0.975325	-6.45026	1.02	NA	NA	1.7228e-10	0.62547	1.90295e-11	0.329399	1.11658e-10	0.307728	NA	NA	1.62977e-07	0.982459	6.57791e-08	0.946598	3.27674e-07	0.939348	NA	NA
TCF19	8.9966e-06	0.00489617	-4.43998	Pituitary	2.15961e-06	0.00445613	4.73788	Spleen	2.13122e-06	0.00694431	-4.74057	NA	NA	NA	1	1	1	0	3	-6.38421	0.488113	6.71328	-0.975325	-6.45026	1.02	NA	NA	1.7228e-10	0.62547	1.90295e-11	0.329399	1.11658e-10	0.307728	NA	NA	1.62977e-07	0.982459	6.57791e-08	0.946598	4.85527e-07	0.945988	NA	NA
TCF19	8.9966e-06	0.00489617	-4.43998	Pituitary	2.15961e-06	0.00445613	4.73788	Stomach	2.3323e-06	0.00608446	-4.72227	NA	NA	NA	1	1	1	0	3	-6.38421	0.488113	6.71328	-0.975325	-6.42139	1.0192	NA	NA	1.7228e-10	0.62547	1.90295e-11	0.329399	1.35032e-10	0.308106	NA	NA	1.62977e-07	0.982459	6.57791e-08	0.946598	3.88811e-07	0.948166	NA	NA
IFNAR2	6.1841e-12	1.09224e-07	6.87534	smultixcan	1.37971e-05	0.0097716	1.32021		NA	NA	NA	NA	NA	NA	1	1	0	0	2	-7.41924	0.343264	2.20212	0.0921946	NA	NA	NA	NA	1.1779e-13	0.7314	3.15929e-26	0.163491	NA	NA	NA	NA	2.64645e-10	0.995454	1.37953e-22	0.858427	NA	NA	NA	NA
KANSL1	1.2954e-07	0.000326848	5.2795		NA	NA	NA	Brain_Anterior_cingulate_cortex_BA24	2.58391e-07	0.00254265	5.15152	NA	NA	NA	1	0	1	0	2	-6.63672	-0.9887	NA	NA	7.30304	-0.76699	NA	NA	3.2075e-11	0.32281	NA	NA	2.81329e-13	0.443087	NA	NA	3.60323e-08	0.923498	NA	NA	1.28523e-09	0.964454	NA	NA
KANSL1	1.2954e-07	0.000326848	5.2795		NA	NA	NA	Heart_Atrial_Appendage	2.58391e-07	0.00245349	5.15152	NA	NA	NA	1	0	1	0	2	-6.63672	-0.9887	NA	NA	7.30304	-0.76699	NA	NA	3.2075e-11	0.32281	NA	NA	2.81329e-13	0.443087	NA	NA	3.60323e-08	0.923498	NA	NA	2.04435e-09	0.969686	NA	NA
KANSL1	1.2954e-07	0.000326848	5.2795		NA	NA	NA	smultixcan	2.58391e-07	0.00177852	5.15152	NA	NA	NA	1	0	1	0	2	-6.63672	-0.9887	NA	NA	7.30304	-0.630373	NA	NA	3.2075e-11	0.32281	NA	NA	2.81329e-13	0.521299	NA	NA	3.60323e-08	0.923498	NA	NA	1.3976e-09	0.970391	NA	NA
MTX1	4.3211e-07	0.000847992	-5.05424		NA	NA	NA	Adipose_Subcutaneous	6.08987e-07	0.0024898	-4.98835	NA	NA	NA	1	0	1	0	2	-6.8655	2.12812	NA	NA	-8.22429	-0.183099	NA	NA	6.6258e-12	0.033327	NA	NA	1.96357e-16	0.854721	NA	NA	8.84026e-09	0.65033	NA	NA	6.79925e-12	0.993411	NA	NA
MTX1	4.3211e-07	0.000847992	-5.05424		NA	NA	NA	Adipose_Visceral_Omentum	6.08987e-07	0.00210314	-4.98835	NA	NA	NA	1	0	1	0	2	-6.8655	2.12812	NA	NA	-8.22429	-0.183099	NA	NA	6.6258e-12	0.033327	NA	NA	1.96357e-16	0.854721	NA	NA	8.84026e-09	0.65033	NA	NA	6.58306e-12	0.992492	NA	NA
MTX1	4.3211e-07	0.000847992	-5.05424		NA	NA	NA	Adrenal_Gland	6.08987e-07	0.00208404	-4.98835	NA	NA	NA	1	0	1	0	2	-6.8655	2.12812	NA	NA	-8.22429	-0.183099	NA	NA	6.6258e-12	0.033327	NA	NA	1.96357e-16	0.854721	NA	NA	8.84026e-09	0.65033	NA	NA	1.90885e-12	0.991432	NA	NA
MTX1	4.3211e-07	0.000847992	-5.05424		NA	NA	NA	Artery_Aorta	6.08987e-07	0.00269791	-4.98835	NA	NA	NA	1	0	1	0	2	-6.8655	2.12812	NA	NA	-8.22429	-0.183099	NA	NA	6.6258e-12	0.033327	NA	NA	1.96357e-16	0.854721	NA	NA	8.84026e-09	0.65033	NA	NA	6.35706e-12	0.988828	NA	NA
MTX1	4.3211e-07	0.000847992	-5.05424		NA	NA	NA	Artery_Coronary	6.08987e-07	0.00267203	-4.98835	NA	NA	NA	1	0	1	0	2	-6.8655	2.12812	NA	NA	-8.22429	-0.183099	NA	NA	6.6258e-12	0.033327	NA	NA	1.96357e-16	0.854721	NA	NA	8.84026e-09	0.65033	NA	NA	6.32014e-12	0.989659	NA	NA
MTX1	4.3211e-07	0.000847992	-5.05424		NA	NA	NA	Artery_Tibial	6.08987e-07	0.00413944	-4.98835	NA	NA	NA	1	0	1	0	2	-6.8655	2.12812	NA	NA	-8.22429	-0.183099	NA	NA	6.6258e-12	0.033327	NA	NA	1.96357e-16	0.854721	NA	NA	8.84026e-09	0.65033	NA	NA	6.44267e-12	0.992676	NA	NA
MTX1	4.3211e-07	0.000847992	-5.05424		NA	NA	NA	Brain_Amygdala	6.08987e-07	0.00234962	-4.98835	NA	NA	NA	1	0	1	0	2	-6.8655	2.12812	NA	NA	-8.22429	-0.183099	NA	NA	6.6258e-12	0.033327	NA	NA	1.96357e-16	0.854721	NA	NA	8.84026e-09	0.65033	NA	NA	3.75199e-12	0.987906	NA	NA
MTX1	4.3211e-07	0.000847992	-5.05424		NA	NA	NA	Brain_Anterior_cingulate_cortex_BA24	6.08987e-07	0.0037611	-4.98835	NA	NA	NA	1	0	1	0	2	-6.8655	2.12812	NA	NA	-8.22429	-0.183099	NA	NA	6.6258e-12	0.033327	NA	NA	1.96357e-16	0.854721	NA	NA	8.84026e-09	0.65033	NA	NA	4.48518e-12	0.988927	NA	NA
MTX1	4.3211e-07	0.000847992	-5.05424		NA	NA	NA	Brain_Caudate_basal_ganglia	6.08987e-07	0.00252364	-4.98835	NA	NA	NA	1	0	1	0	2	-6.8655	2.12812	NA	NA	-8.22429	-0.183099	NA	NA	6.6258e-12	0.033327	NA	NA	1.96357e-16	0.854721	NA	NA	8.84026e-09	0.65033	NA	NA	2.50002e-12	0.990901	NA	NA
MTX1	4.3211e-07	0.000847992	-5.05424		NA	NA	NA	Brain_Cerebellar_Hemisphere	6.08987e-07	0.00225369	-4.98835	NA	NA	NA	1	0	1	0	2	-6.8655	2.12812	NA	NA	-8.22429	-0.183099	NA	NA	6.6258e-12	0.033327	NA	NA	1.96357e-16	0.854721	NA	NA	8.84026e-09	0.65033	NA	NA	3.10538e-12	0.989814	NA	NA
MTX1	4.3211e-07	0.000847992	-5.05424		NA	NA	NA	Brain_Cerebellum	6.08987e-07	0.00407595	-4.98835	NA	NA	NA	1	0	1	0	2	-6.8655	2.12812	NA	NA	-8.22429	-0.183099	NA	NA	6.6258e-12	0.033327	NA	NA	1.96357e-16	0.854721	NA	NA	8.84026e-09	0.65033	NA	NA	3.20454e-12	0.990128	NA	NA
MTX1	4.3211e-07	0.000847992	-5.05424		NA	NA	NA	Brain_Cortex	6.08987e-07	0.00174102	-4.98835	NA	NA	NA	1	0	1	0	2	-6.8655	2.12812	NA	NA	-8.22429	-0.183099	NA	NA	6.6258e-12	0.033327	NA	NA	1.96357e-16	0.854721	NA	NA	8.84026e-09	0.65033	NA	NA	5.48818e-12	0.988369	NA	NA
MTX1	4.3211e-07	0.000847992	-5.05424		NA	NA	NA	Brain_Frontal_Cortex_BA9	6.08987e-07	0.00418557	-4.98835	NA	NA	NA	1	0	1	0	2	-6.8655	2.12812	NA	NA	-8.22429	-0.183099	NA	NA	6.6258e-12	0.033327	NA	NA	1.96357e-16	0.854721	NA	NA	8.84026e-09	0.65033	NA	NA	4.9641e-12	0.988451	NA	NA
MTX1	4.3211e-07	0.000847992	-5.05424		NA	NA	NA	Brain_Hippocampus	6.08987e-07	0.00532133	-4.98835	NA	NA	NA	1	0	1	0	2	-6.8655	2.12812	NA	NA	-8.22429	-0.183099	NA	NA	6.6258e-12	0.033327	NA	NA	1.96357e-16	0.854721	NA	NA	8.84026e-09	0.65033	NA	NA	4.24406e-12	0.988827	NA	NA
MTX1	4.3211e-07	0.000847992	-5.05424		NA	NA	NA	Brain_Hypothalamus	6.08987e-07	0.00236506	-4.98835	NA	NA	NA	1	0	1	0	2	-6.8655	2.12812	NA	NA	-8.22429	-0.183099	NA	NA	6.6258e-12	0.033327	NA	NA	1.96357e-16	0.854721	NA	NA	8.84026e-09	0.65033	NA	NA	2.35196e-12	0.990806	NA	NA
MTX1	4.3211e-07	0.000847992	-5.05424		NA	NA	NA	Brain_Nucleus_accumbens_basal_ganglia	6.08987e-07	0.00257139	-4.98835	NA	NA	NA	1	0	1	0	2	-6.8655	2.12812	NA	NA	-8.22429	-0.183099	NA	NA	6.6258e-12	0.033327	NA	NA	1.96357e-16	0.854721	NA	NA	8.84026e-09	0.65033	NA	NA	2.54832e-12	0.991506	NA	NA
MTX1	4.3211e-07	0.000847992	-5.05424		NA	NA	NA	Brain_Putamen_basal_ganglia	6.08987e-07	0.00186208	-4.98835	NA	NA	NA	1	0	1	0	2	-6.8655	2.12812	NA	NA	-8.22429	-0.183099	NA	NA	6.6258e-12	0.033327	NA	NA	1.96357e-16	0.854721	NA	NA	8.84026e-09	0.65033	NA	NA	2.21815e-12	0.990637	NA	NA
MTX1	4.3211e-07	0.000847992	-5.05424		NA	NA	NA	Brain_Spinal_cord_cervical_c-1	6.08987e-07	0.00373918	-4.98835	NA	NA	NA	1	0	1	0	2	-6.8655	2.12812	NA	NA	-8.22429	-0.183099	NA	NA	6.6258e-12	0.033327	NA	NA	1.96357e-16	0.854721	NA	NA	8.84026e-09	0.65033	NA	NA	2.22973e-12	0.990475	NA	NA
MTX1	4.3211e-07	0.000847992	-5.05424		NA	NA	NA	Brain_Substantia_nigra	6.08987e-07	0.00181259	-4.98835	NA	NA	NA	1	0	1	0	2	-6.8655	2.12812	NA	NA	-8.22429	-0.183099	NA	NA	6.6258e-12	0.033327	NA	NA	1.96357e-16	0.854721	NA	NA	8.84026e-09	0.65033	NA	NA	1.81552e-12	0.984881	NA	NA
MTX1	4.3211e-07	0.000847992	-5.05424		NA	NA	NA	Breast_Mammary_Tissue	6.08987e-07	0.00178677	-4.98835	NA	NA	NA	1	0	1	0	2	-6.8655	2.12812	NA	NA	-8.22429	-0.183099	NA	NA	6.6258e-12	0.033327	NA	NA	1.96357e-16	0.854721	NA	NA	8.84026e-09	0.65033	NA	NA	7.01112e-12	0.990972	NA	NA
MTX1	4.3211e-07	0.000847992	-5.05424		NA	NA	NA	Cells_Cultured_fibroblasts	6.08987e-07	0.00679974	-4.98835	NA	NA	NA	1	0	1	0	2	-6.8655	2.12812	NA	NA	-8.22429	-0.183099	NA	NA	6.6258e-12	0.033327	NA	NA	1.96357e-16	0.854721	NA	NA	8.84026e-09	0.65033	NA	NA	5.85693e-12	0.988557	NA	NA
MTX1	4.3211e-07	0.000847992	-5.05424		NA	NA	NA	Cells_EBV-transformed_lymphocytes	6.08987e-07	0.00367828	-4.98835	NA	NA	NA	1	0	1	0	2	-6.8655	2.12812	NA	NA	-8.22429	-0.183099	NA	NA	6.6258e-12	0.033327	NA	NA	1.96357e-16	0.854721	NA	NA	8.84026e-09	0.65033	NA	NA	5.78801e-12	0.989348	NA	NA
MTX1	4.3211e-07	0.000847992	-5.05424		NA	NA	NA	Colon_Sigmoid	6.08987e-07	0.00276297	-4.98835	NA	NA	NA	1	0	1	0	2	-6.8655	2.12812	NA	NA	-8.22429	-0.183099	NA	NA	6.6258e-12	0.033327	NA	NA	1.96357e-16	0.854721	NA	NA	8.84026e-09	0.65033	NA	NA	6.51061e-12	0.989023	NA	NA
MTX1	4.3211e-07	0.000847992	-5.05424		NA	NA	NA	Colon_Transverse	6.08987e-07	0.00329377	-4.98835	NA	NA	NA	1	0	1	0	2	-6.8655	2.12812	NA	NA	-8.22429	-0.183099	NA	NA	6.6258e-12	0.033327	NA	NA	1.96357e-16	0.854721	NA	NA	8.84026e-09	0.65033	NA	NA	6.46328e-12	0.991895	NA	NA
MTX1	4.3211e-07	0.000847992	-5.05424		NA	NA	NA	Esophagus_Gastroesophageal_Junction	6.08987e-07	0.00327684	-4.98835	NA	NA	NA	1	0	1	0	2	-6.8655	2.12812	NA	NA	-8.22429	-0.183099	NA	NA	6.6258e-12	0.033327	NA	NA	1.96357e-16	0.854721	NA	NA	8.84026e-09	0.65033	NA	NA	6.42598e-12	0.988936	NA	NA
MTX1	4.3211e-07	0.000847992	-5.05424		NA	NA	NA	Esophagus_Mucosa	6.08987e-07	0.00246609	-4.98835	NA	NA	NA	1	0	1	0	2	-6.8655	2.12812	NA	NA	-8.22429	-0.183099	NA	NA	6.6258e-12	0.033327	NA	NA	1.96357e-16	0.854721	NA	NA	8.84026e-09	0.65033	NA	NA	1.94105e-12	0.993328	NA	NA
MTX1	4.3211e-07	0.000847992	-5.05424		NA	NA	NA	Esophagus_Muscularis	6.08987e-07	0.00541247	-4.98835	NA	NA	NA	1	0	1	0	2	-6.8655	2.12812	NA	NA	-8.22429	-0.183099	NA	NA	6.6258e-12	0.033327	NA	NA	1.96357e-16	0.854721	NA	NA	8.84026e-09	0.65033	NA	NA	6.36059e-12	0.991811	NA	NA
MTX1	4.3211e-07	0.000847992	-5.05424		NA	NA	NA	Heart_Atrial_Appendage	6.08987e-07	0.00289354	-4.98835	NA	NA	NA	1	0	1	0	2	-6.8655	2.12812	NA	NA	-8.22429	-0.183099	NA	NA	6.6258e-12	0.033327	NA	NA	1.96357e-16	0.854721	NA	NA	8.84026e-09	0.65033	NA	NA	5.70751e-12	0.992548	NA	NA
MTX1	4.3211e-07	0.000847992	-5.05424		NA	NA	NA	Heart_Left_Ventricle	6.08987e-07	0.00290654	-4.98835	NA	NA	NA	1	0	1	0	2	-6.8655	2.12812	NA	NA	-8.22429	-0.183099	NA	NA	6.6258e-12	0.033327	NA	NA	1.96357e-16	0.854721	NA	NA	8.84026e-09	0.65033	NA	NA	4.58042e-12	0.992789	NA	NA
MTX1	4.3211e-07	0.000847992	-5.05424		NA	NA	NA	Kidney_Cortex	6.08987e-07	0.00307579	-4.98835	NA	NA	NA	1	0	1	0	2	-6.8655	2.12812	NA	NA	-8.22429	-0.183099	NA	NA	6.6258e-12	0.033327	NA	NA	1.96357e-16	0.854721	NA	NA	8.84026e-09	0.65033	NA	NA	3.68523e-12	0.989769	NA	NA
MTX1	4.3211e-07	0.000847992	-5.05424		NA	NA	NA	Liver	6.08987e-07	0.00349944	-4.98835	NA	NA	NA	1	0	1	0	2	-6.8655	2.12812	NA	NA	-8.22429	-0.183099	NA	NA	6.6258e-12	0.033327	NA	NA	1.96357e-16	0.854721	NA	NA	8.84026e-09	0.65033	NA	NA	2.06116e-12	0.989966	NA	NA
MTX1	4.3211e-07	0.000847992	-5.05424		NA	NA	NA	Lung	6.08987e-07	0.00298739	-4.98835	NA	NA	NA	1	0	1	0	2	-6.8655	2.12812	NA	NA	-8.22429	-0.183099	NA	NA	6.6258e-12	0.033327	NA	NA	1.96357e-16	0.854721	NA	NA	8.84026e-09	0.65033	NA	NA	3.50792e-12	0.993546	NA	NA
MTX1	4.3211e-07	0.000847992	-5.05424		NA	NA	NA	Minor_Salivary_Gland	6.08987e-07	0.00295359	-4.98835	NA	NA	NA	1	0	1	0	2	-6.8655	2.12812	NA	NA	-8.22429	-0.183099	NA	NA	6.6258e-12	0.033327	NA	NA	1.96357e-16	0.854721	NA	NA	8.84026e-09	0.65033	NA	NA	5.83435e-12	0.990214	NA	NA
MTX1	4.3211e-07	0.000847992	-5.05424		NA	NA	NA	Muscle_Skeletal	6.08987e-07	0.00215693	-4.98835	NA	NA	NA	1	0	1	0	2	-6.8655	2.12812	NA	NA	-8.22429	-0.183099	NA	NA	6.6258e-12	0.033327	NA	NA	1.96357e-16	0.854721	NA	NA	8.84026e-09	0.65033	NA	NA	5.05737e-12	0.98878	NA	NA
MTX1	4.3211e-07	0.000847992	-5.05424		NA	NA	NA	Nerve_Tibial	6.08987e-07	0.00231895	-4.98835	NA	NA	NA	1	0	1	0	2	-6.8655	2.12812	NA	NA	-8.22429	-0.183099	NA	NA	6.6258e-12	0.033327	NA	NA	1.96357e-16	0.854721	NA	NA	8.84026e-09	0.65033	NA	NA	2.41198e-12	0.993593	NA	NA
MTX1	4.3211e-07	0.000847992	-5.05424		NA	NA	NA	Ovary	6.08987e-07	0.00802767	-4.98835	NA	NA	NA	1	0	1	0	2	-6.8655	2.12812	NA	NA	-8.22429	-0.183099	NA	NA	6.6258e-12	0.033327	NA	NA	1.96357e-16	0.854721	NA	NA	8.84026e-09	0.65033	NA	NA	6.3386e-12	0.988917	NA	NA
MTX1	4.3211e-07	0.000847992	-5.05424		NA	NA	NA	Pancreas	6.08987e-07	0.00404997	-4.98835	NA	NA	NA	1	0	1	0	2	-6.8655	2.12812	NA	NA	-8.22429	-0.183099	NA	NA	6.6258e-12	0.033327	NA	NA	1.96357e-16	0.854721	NA	NA	8.84026e-09	0.65033	NA	NA	4.78699e-12	0.993657	NA	NA
MTX1	4.3211e-07	0.000847992	-5.05424		NA	NA	NA	Pituitary	6.08987e-07	0.00187575	-4.98835	NA	NA	NA	1	0	1	0	2	-6.8655	2.12812	NA	NA	-8.22429	-0.183099	NA	NA	6.6258e-12	0.033327	NA	NA	1.96357e-16	0.854721	NA	NA	8.84026e-09	0.65033	NA	NA	3.32118e-12	0.990151	NA	NA
MTX1	4.3211e-07	0.000847992	-5.05424		NA	NA	NA	Prostate	6.08987e-07	0.00235861	-4.98835	NA	NA	NA	1	0	1	0	2	-6.8655	2.12812	NA	NA	-8.22429	-0.183099	NA	NA	6.6258e-12	0.033327	NA	NA	1.96357e-16	0.854721	NA	NA	8.84026e-09	0.65033	NA	NA	6.5273e-12	0.993252	NA	NA
MTX1	4.3211e-07	0.000847992	-5.05424		NA	NA	NA	Skin_Not_Sun_Exposed_Suprapubic	6.08987e-07	0.00434841	-4.98835	NA	NA	NA	1	0	1	0	2	-6.8655	2.12812	NA	NA	-8.22429	-0.183099	NA	NA	6.6258e-12	0.033327	NA	NA	1.96357e-16	0.854721	NA	NA	8.84026e-09	0.65033	NA	NA	6.65866e-12	0.991424	NA	NA
MTX1	4.3211e-07	0.000847992	-5.05424		NA	NA	NA	Skin_Sun_Exposed_Lower_leg	6.08987e-07	0.00214873	-4.98835	NA	NA	NA	1	0	1	0	2	-6.8655	2.12812	NA	NA	-8.22429	-0.183099	NA	NA	6.6258e-12	0.033327	NA	NA	1.96357e-16	0.854721	NA	NA	8.84026e-09	0.65033	NA	NA	6.71521e-12	0.992278	NA	NA
MTX1	4.3211e-07	0.000847992	-5.05424		NA	NA	NA	Small_Intestine_Terminal_Ileum	6.08987e-07	0.00630678	-4.98835	NA	NA	NA	1	0	1	0	2	-6.8655	2.12812	NA	NA	-8.22429	-0.183099	NA	NA	6.6258e-12	0.033327	NA	NA	1.96357e-16	0.854721	NA	NA	8.84026e-09	0.65033	NA	NA	6.09727e-12	0.987494	NA	NA
MTX1	4.3211e-07	0.000847992	-5.05424		NA	NA	NA	Spleen	6.08987e-07	0.00317489	-4.98835	NA	NA	NA	1	0	1	0	2	-6.8655	2.12812	NA	NA	-8.22429	-0.183099	NA	NA	6.6258e-12	0.033327	NA	NA	1.96357e-16	0.854721	NA	NA	8.84026e-09	0.65033	NA	NA	6.21725e-12	0.992712	NA	NA
MTX1	4.3211e-07	0.000847992	-5.05424		NA	NA	NA	Stomach	6.08987e-07	0.00285968	-4.98835	NA	NA	NA	1	0	1	0	2	-6.8655	2.12812	NA	NA	-8.22429	-0.183099	NA	NA	6.6258e-12	0.033327	NA	NA	1.96357e-16	0.854721	NA	NA	8.84026e-09	0.65033	NA	NA	5.6539e-12	0.990452	NA	NA
MTX1	4.3211e-07	0.000847992	-5.05424		NA	NA	NA	Testis	6.08987e-07	0.00554397	-4.98835	NA	NA	NA	1	0	1	0	2	-6.8655	2.12812	NA	NA	-8.22429	-0.183099	NA	NA	6.6258e-12	0.033327	NA	NA	1.96357e-16	0.854721	NA	NA	8.84026e-09	0.65033	NA	NA	3.60668e-12	0.991844	NA	NA
MTX1	4.3211e-07	0.000847992	-5.05424		NA	NA	NA	Thyroid	6.08987e-07	0.00166635	-4.98835	NA	NA	NA	1	0	1	0	2	-6.8655	2.12812	NA	NA	-8.22429	-0.183099	NA	NA	6.6258e-12	0.033327	NA	NA	1.96357e-16	0.854721	NA	NA	8.84026e-09	0.65033	NA	NA	3.584e-12	0.992034	NA	NA
MTX1	4.3211e-07	0.000847992	-5.05424		NA	NA	NA	Uterus	6.08987e-07	0.0021967	-4.98835	NA	NA	NA	1	0	1	0	2	-6.8655	2.12812	NA	NA	-8.22429	-0.183099	NA	NA	6.6258e-12	0.033327	NA	NA	1.96357e-16	0.854721	NA	NA	8.84026e-09	0.65033	NA	NA	6.05859e-12	0.988247	NA	NA
MTX1	4.3211e-07	0.000847992	-5.05424		NA	NA	NA	Vagina	6.08987e-07	0.00286735	-4.98835	NA	NA	NA	1	0	1	0	2	-6.8655	2.12812	NA	NA	-8.22429	-0.183099	NA	NA	6.6258e-12	0.033327	NA	NA	1.96357e-16	0.854721	NA	NA	8.84026e-09	0.65033	NA	NA	5.66902e-12	0.988235	NA	NA
MTX1	4.3211e-07	0.000847992	-5.05424		NA	NA	NA	Whole_Blood	6.08987e-07	0.00233101	-4.98835	NA	NA	NA	1	0	1	0	2	-6.8655	2.12812	NA	NA	-8.22429	-0.183099	NA	NA	6.6258e-12	0.033327	NA	NA	1.96357e-16	0.854721	NA	NA	8.84026e-09	0.65033	NA	NA	3.84035e-12	0.989771	NA	NA
MTX1	4.3211e-07	0.000847992	-5.05424		NA	NA	NA	smultixcan	6.08987e-07	0.00285798	-4.98835	NA	NA	NA	1	0	1	0	2	-6.8655	2.12812	NA	NA	-8.22429	-0.183099	NA	NA	6.6258e-12	0.033327	NA	NA	1.96357e-16	0.854721	NA	NA	8.84026e-09	0.65033	NA	NA	2.60125e-12	0.991981	NA	NA
FUT2	5.5318e-07	0.000888206	5.00688	Cells_Cultured_fibroblasts	6.18177e-09	6.50446e-05	5.81176		NA	NA	NA	NA	NA	NA	1	1	0	0	2	-5.77321	2.03634	6.59181	-2.20588	NA	NA	NA	NA	7.7777e-09	0.041716	4.34506e-11	0.0273922	NA	NA	NA	NA	4.11166e-06	0.67064	1.07922e-07	0.773051	NA	NA	NA	NA
FUT2	5.5318e-07	0.000888206	5.00688	Minor_Salivary_Gland	8.11009e-08	0.000761132	5.36466		NA	NA	NA	NA	NA	NA	1	1	0	0	2	-5.77321	2.03634	6.11076	-2.00612	NA	NA	NA	NA	7.7777e-09	0.041716	9.91558e-10	0.0448429	NA	NA	NA	NA	4.11166e-06	0.67064	1.67389e-06	0.775015	NA	NA	NA	NA
FUT2	5.5318e-07	0.000888206	5.00688	Vagina	6.18177e-09	5.30458e-05	5.81176		NA	NA	NA	NA	NA	NA	1	1	0	0	2	-5.77321	2.03634	6.59181	-2.20588	NA	NA	NA	NA	7.7777e-09	0.041716	4.34506e-11	0.0273922	NA	NA	NA	NA	4.11166e-06	0.67064	9.53566e-08	0.759013	NA	NA	NA	NA
FUT2	5.5318e-07	0.000888206	5.00688	smultixcan	5.47528e-07	0.000969445	0.973675		NA	NA	NA	NA	NA	NA	1	1	0	0	2	-5.77321	2.03634	1.86309	-0.361582	NA	NA	NA	NA	7.7777e-09	0.041716	7.26884e-09	0.0240996	NA	NA	NA	NA	4.11166e-06	0.67064	3.52668e-06	0.69058	NA	NA	NA	NA
LZTFL1	1.0098e-06	0.00148626	-4.88972	smultixcan	1.7957e-15	3.81533e-11	-1.84693		NA	NA	NA	NA	NA	NA	1	1	0	0	2	7.1274	-1.16379	-3.47509	-0.43738	NA	NA	NA	NA	1.0228e-12	0.24451	4.74028e-42	0.194832	NA	NA	NA	NA	1.67126e-09	0.892707	1.03495e-37	0.877512	NA	NA	NA	NA
ACSL6	1.7502e-06	0.00176862	4.78032	Brain_Spinal_cord_cervical_c-1	3.27493e-06	0.00932107	-4.65278		NA	NA	NA	NA	NA	NA	1	1	0	0	2	4.1635	-2.58442	-4.84263	2.05952	NA	NA	NA	NA	3.134e-05	0.0097543	1.28134e-06	0.0394441	NA	NA	NA	NA	0.00574801	0.512171	0.00118929	0.795112	NA	NA	NA	NA
ACSL6	1.7502e-06	0.00176862	4.78032	Brain_Substantia_nigra	3.27493e-06	0.00684297	-4.65278		NA	NA	NA	NA	NA	NA	1	1	0	0	2	4.1635	-2.58442	-4.84263	2.05952	NA	NA	NA	NA	3.134e-05	0.0097543	1.28134e-06	0.0394441	NA	NA	NA	NA	0.00574801	0.512171	0.00196484	0.797424	NA	NA	NA	NA
ACSL6	1.7502e-06	0.00176862	4.78032	Colon_Transverse	3.15268e-06	0.00933846	4.66061		NA	NA	NA	NA	NA	NA	1	1	0	0	2	4.1635	-2.58442	4.13725	-2.64924	NA	NA	NA	NA	3.134e-05	0.0097543	3.515e-05	0.00806733	NA	NA	NA	NA	0.00574801	0.512171	0.0169988	0.612586	NA	NA	NA	NA
ACSL6	1.7502e-06	0.00176862	4.78032	Lung	3.27493e-06	0.00789776	4.65278		NA	NA	NA	NA	NA	NA	1	1	0	0	2	4.1635	-2.58442	3.96346	-1.31227	NA	NA	NA	NA	3.134e-05	0.0097543	7.38704e-05	0.189428	NA	NA	NA	NA	0.00574801	0.512171	0.0271214	0.890383	NA	NA	NA	NA
ACSL6	1.7502e-06	0.00176862	4.78032	Minor_Salivary_Gland	3.27493e-06	0.00553718	-4.65278		NA	NA	NA	NA	NA	NA	1	1	0	0	2	4.1635	-2.58442	-4.84263	0.503518	NA	NA	NA	NA	3.134e-05	0.0097543	1.28134e-06	0.6146	NA	NA	NA	NA	0.00574801	0.512171	0.00108154	0.982759	NA	NA	NA	NA
ACSL6	1.7502e-06	0.00176862	4.78032	Ovary	2.37736e-06	0.00447895	4.71837		NA	NA	NA	NA	NA	NA	1	1	0	0	2	4.1635	-2.58442	4.91465	-2.08347	NA	NA	NA	NA	3.134e-05	0.0097543	8.89402e-07	0.0372083	NA	NA	NA	NA	0.00574801	0.512171	0.000551523	0.793782	NA	NA	NA	NA
ACSL6	1.7502e-06	0.00176862	4.78032	Pancreas	2.43352e-06	0.00788381	-4.71362		NA	NA	NA	NA	NA	NA	1	1	0	0	2	4.1635	-2.58442	-4.90913	2.08215	NA	NA	NA	NA	3.134e-05	0.0097543	9.14814e-07	0.037329	NA	NA	NA	NA	0.00574801	0.512171	0.000637733	0.760434	NA	NA	NA	NA
ACSL6	1.7502e-06	0.00176862	4.78032	Pituitary	3.66841e-06	0.00558421	-4.62934		NA	NA	NA	NA	NA	NA	1	1	0	0	2	4.1635	-2.58442	-4.81699	2.05082	NA	NA	NA	NA	3.134e-05	0.0097543	1.45737e-06	0.0402843	NA	NA	NA	NA	0.00574801	0.512171	0.00102575	0.739262	NA	NA	NA	NA
ACSL6	1.7502e-06	0.00176862	4.78032	Prostate	7.35261e-07	0.00245136	4.95181		NA	NA	NA	NA	NA	NA	1	1	0	0	2	4.1635	-2.58442	5.18496	-2.14971	NA	NA	NA	NA	3.134e-05	0.0097543	2.16065e-07	0.0315781	NA	NA	NA	NA	0.00574801	0.512171	0.000167612	0.780922	NA	NA	NA	NA
ACSL6	1.7502e-06	0.00176862	4.78032	Spleen	2.0415e-06	0.00634149	4.74927		NA	NA	NA	NA	NA	NA	1	1	0	0	2	4.1635	-2.58442	4.94638	-2.09774	NA	NA	NA	NA	3.134e-05	0.0097543	7.56076e-07	0.0359285	NA	NA	NA	NA	0.00574801	0.512171	0.000710711	0.785069	NA	NA	NA	NA
ACSL6	1.7502e-06	0.00176862	4.78032	Vagina	3.27493e-06	0.0093674	4.65278		NA	NA	NA	NA	NA	NA	1	1	0	0	2	4.1635	-2.58442	4.84263	-2.05952	NA	NA	NA	NA	3.134e-05	0.0097543	1.28134e-06	0.0394441	NA	NA	NA	NA	0.00574801	0.512171	0.000982073	0.803498	NA	NA	NA	NA
KRTCAP2	1.6714e-06	0.00176862	-4.78957	smultixcan	1.27683e-05	0.00935478	1.83687		NA	NA	NA	NA	NA	NA	1	1	0	0	2	5.21887	2.67284	0.769081	-1.75371	NA	NA	NA	NA	1.8002e-07	0.0075211	7.93529e-11	0.066254	NA	NA	NA	NA	6.34447e-05	0.479834	6.66351e-08	0.794235	NA	NA	NA	NA
NSF	2.5532e-06	0.00204976	4.70383		NA	NA	NA	Skin_Sun_Exposed_Lower_leg	1.77532e-07	0.00194356	-5.22145	NA	NA	NA	1	0	1	0	2	5.98666	-1.03549	NA	NA	-7.29413	0.873786	NA	NA	2.1419e-09	0.30044	NA	NA	3.00599e-13	0.382235	NA	NA	1.42587e-06	0.914365	NA	NA	1.14224e-09	0.962658	NA	NA
NSF	2.5532e-06	0.00204976	4.70383		NA	NA	NA	smultixcan	1.77532e-07	0.00140996	-5.22145	NA	NA	NA	1	0	1	0	2	5.98666	-1.03549	NA	NA	-7.29413	0.873786	NA	NA	2.1419e-09	0.30044	NA	NA	3.00599e-13	0.382235	NA	NA	1.42587e-06	0.914365	NA	NA	1.43359e-09	0.945041	NA	NA
MAPKAP1	2.4748e-06	0.00204976	-4.71019	Thyroid	1.48381e-06	0.00852002	-4.8134		NA	NA	NA	NA	NA	NA	1	1	0	0	2	2.20237	4.27302	-2.67268	4.01502	NA	NA	NA	NA	0.027639	1.9284e-05	0.00752469	5.94405e-05	NA	NA	NA	NA	0.394088	0.0162163	0.306343	0.106371	NA	NA	NA	NA
MAPKAP1	2.4748e-06	0.00204976	-4.71019	smultixcan	3.25548e-07	0.000864615	-3.54351		NA	NA	NA	NA	NA	NA	1	1	0	0	2	2.20237	4.27302	-2.14863	2.81255	NA	NA	NA	NA	0.027639	1.9284e-05	0.0262839	1.6202e-06	NA	NA	NA	NA	0.394088	0.0162163	0.360542	0.00506405	NA	NA	NA	NA
CHRNA5	7.6796e-06	0.00445339	-4.47393	Adrenal_Gland	1.27072e-07	0.00120223	5.28302		NA	NA	NA	NA	NA	NA	1	1	0	0	2	0.351144	6.61026	-1.41926	-7.77143	NA	NA	NA	NA	0.72548	3.8364e-11	0.155824	7.76058e-15	NA	NA	NA	NA	0.892646	2.29327e-07	0.775376	9.06358e-11	NA	NA	NA	NA
CHRNA5	7.6796e-06	0.00445339	-4.47393	Brain_Anterior_cingulate_cortex_BA24	1.27072e-07	0.000587137	5.28302		NA	NA	NA	NA	NA	NA	1	1	0	0	2	0.351144	6.61026	-1.41926	-7.77143	NA	NA	NA	NA	0.72548	3.8364e-11	0.155824	7.76058e-15	NA	NA	NA	NA	0.892646	2.29327e-07	0.784894	8.94873e-11	NA	NA	NA	NA
CHRNA5	7.6796e-06	0.00445339	-4.47393	Brain_Spinal_cord_cervical_c-1	1.27072e-07	0.00111633	5.28302		NA	NA	NA	NA	NA	NA	1	1	0	0	2	0.351144	6.61026	-1.41926	-7.77143	NA	NA	NA	NA	0.72548	3.8364e-11	0.155824	7.76058e-15	NA	NA	NA	NA	0.892646	2.29327e-07	0.762428	8.59252e-11	NA	NA	NA	NA
CHRNA5	7.6796e-06	0.00445339	-4.47393	Brain_Substantia_nigra	1.27072e-07	0.00106207	5.28302		NA	NA	NA	NA	NA	NA	1	1	0	0	2	0.351144	6.61026	-1.41926	-7.77143	NA	NA	NA	NA	0.72548	3.8364e-11	0.155824	7.76058e-15	NA	NA	NA	NA	0.892646	2.29327e-07	0.783313	8.25183e-11	NA	NA	NA	NA
CHRNA5	7.6796e-06	0.00445339	-4.47393	Colon_Sigmoid	1.27072e-07	0.00129715	5.28302		NA	NA	NA	NA	NA	NA	1	1	0	0	2	0.351144	6.61026	-1.41926	-7.77143	NA	NA	NA	NA	0.72548	3.8364e-11	0.155824	7.76058e-15	NA	NA	NA	NA	0.892646	2.29327e-07	0.775424	9.69297e-11	NA	NA	NA	NA
CHRNA5	7.6796e-06	0.00445339	-4.47393	Colon_Transverse	7.47473e-08	0.000388424	5.37937		NA	NA	NA	NA	NA	NA	1	1	0	0	2	0.351144	6.61026	-1.32785	-7.82284	NA	NA	NA	NA	0.72548	3.8364e-11	0.184229	5.16442e-15	NA	NA	NA	NA	0.892646	2.29327e-07	0.780507	6.549e-11	NA	NA	NA	NA
CHRNA5	7.6796e-06	0.00445339	-4.47393	Esophagus_Gastroesophageal_Junction	1.27072e-07	0.00100945	5.28302		NA	NA	NA	NA	NA	NA	1	1	0	0	2	0.351144	6.61026	-1.41926	-7.77143	NA	NA	NA	NA	0.72548	3.8364e-11	0.155824	7.76058e-15	NA	NA	NA	NA	0.892646	2.29327e-07	0.783259	9.59363e-11	NA	NA	NA	NA
CHRNA5	7.6796e-06	0.00445339	-4.47393	Esophagus_Mucosa	1.27072e-07	0.00135967	5.28302		NA	NA	NA	NA	NA	NA	1	1	0	0	2	0.351144	6.61026	-1.41926	-7.77143	NA	NA	NA	NA	0.72548	3.8364e-11	0.155824	7.76058e-15	NA	NA	NA	NA	0.892646	2.29327e-07	0.753104	9.94907e-11	NA	NA	NA	NA
CHRNA5	7.6796e-06	0.00445339	-4.47393	Pituitary	1.27072e-07	0.000655502	5.28302		NA	NA	NA	NA	NA	NA	1	1	0	0	2	0.351144	6.61026	-1.41926	-7.77143	NA	NA	NA	NA	0.72548	3.8364e-11	0.155824	7.76058e-15	NA	NA	NA	NA	0.892646	2.29327e-07	0.802451	9.80084e-11	NA	NA	NA	NA
CHRNA5	7.6796e-06	0.00445339	-4.47393	Spleen	1.27072e-07	0.00126653	5.28302		NA	NA	NA	NA	NA	NA	1	1	0	0	2	0.351144	6.61026	-1.41926	-7.77143	NA	NA	NA	NA	0.72548	3.8364e-11	0.155824	7.76058e-15	NA	NA	NA	NA	0.892646	2.29327e-07	0.765084	9.47257e-11	NA	NA	NA	NA
CHRNA5	7.6796e-06	0.00445339	-4.47393	Vagina	1.27072e-07	0.000545203	5.28302		NA	NA	NA	NA	NA	NA	1	1	0	0	2	0.351144	6.61026	-1.41926	-7.77143	NA	NA	NA	NA	0.72548	3.8364e-11	0.155824	7.76058e-15	NA	NA	NA	NA	0.892646	2.29327e-07	0.772905	8.45438e-11	NA	NA	NA	NA
CHRNA5	7.6796e-06	0.00445339	-4.47393	smultixcan	4.66681e-06	0.0047217	3.24798		NA	NA	NA	NA	NA	NA	1	1	0	0	2	0.351144	6.61026	-0.281079	-4.23571	NA	NA	NA	NA	0.72548	3.8364e-11	0.245405	3.69919e-14	NA	NA	NA	NA	0.892646	2.29327e-07	0.725184	8.09345e-10	NA	NA	NA	NA
THBS3	7.8165e-06	0.00445339	4.47015		NA	NA	NA	Adipose_Subcutaneous	3.44999e-06	0.00658235	-4.64203	NA	NA	NA	1	0	1	0	2	5.15999	-2.29584	NA	NA	-7.80684	-0.35686	NA	NA	2.4696e-07	0.021685	NA	NA	5.86374e-15	0.721197	NA	NA	8.22011e-05	0.599643	NA	NA	1.01522e-10	0.990291	NA	NA
THBS3	7.8165e-06	0.00445339	4.47015		NA	NA	NA	Adipose_Visceral_Omentum	3.44999e-06	0.00595727	-4.64203	NA	NA	NA	1	0	1	0	2	5.15999	-2.29584	NA	NA	-7.80684	-0.35686	NA	NA	2.4696e-07	0.021685	NA	NA	5.86374e-15	0.721197	NA	NA	8.22011e-05	0.599643	NA	NA	9.82939e-11	0.988768	NA	NA
THBS3	7.8165e-06	0.00445339	4.47015		NA	NA	NA	Adrenal_Gland	3.44999e-06	0.00751314	-4.64203	NA	NA	NA	1	0	1	0	2	5.15999	-2.29584	NA	NA	-7.80684	-0.35686	NA	NA	2.4696e-07	0.021685	NA	NA	5.86374e-15	0.721197	NA	NA	8.22011e-05	0.599643	NA	NA	4.27526e-11	0.987642	NA	NA
THBS3	7.8165e-06	0.00445339	4.47015		NA	NA	NA	Artery_Coronary	3.44999e-06	0.00908245	-4.64203	NA	NA	NA	1	0	1	0	2	5.15999	-2.29584	NA	NA	-7.80684	-0.35686	NA	NA	2.4696e-07	0.021685	NA	NA	5.86374e-15	0.721197	NA	NA	8.22011e-05	0.599643	NA	NA	9.43682e-11	0.986144	NA	NA
THBS3	7.8165e-06	0.00445339	4.47015		NA	NA	NA	Artery_Tibial	3.44999e-06	0.00912658	-4.64203	NA	NA	NA	1	0	1	0	2	5.15999	-2.29584	NA	NA	-7.80684	-0.35686	NA	NA	2.4696e-07	0.021685	NA	NA	5.86374e-15	0.721197	NA	NA	8.22011e-05	0.599643	NA	NA	9.61977e-11	0.988074	NA	NA
THBS3	7.8165e-06	0.00445339	4.47015		NA	NA	NA	Brain_Cerebellar_Hemisphere	3.44999e-06	0.00744767	-4.64203	NA	NA	NA	1	0	1	0	2	5.15999	-2.29584	NA	NA	-7.80684	-0.35686	NA	NA	2.4696e-07	0.021685	NA	NA	5.86374e-15	0.721197	NA	NA	8.22011e-05	0.599643	NA	NA	6.18234e-11	0.986156	NA	NA
THBS3	7.8165e-06	0.00445339	4.47015		NA	NA	NA	Brain_Cortex	3.44999e-06	0.00717316	-4.64203	NA	NA	NA	1	0	1	0	2	5.15999	-2.29584	NA	NA	-7.80684	-0.35686	NA	NA	2.4696e-07	0.021685	NA	NA	5.86374e-15	0.721197	NA	NA	8.22011e-05	0.599643	NA	NA	8.19458e-11	0.983315	NA	NA
THBS3	7.8165e-06	0.00445339	4.47015		NA	NA	NA	Brain_Hypothalamus	3.44999e-06	0.00837399	-4.64203	NA	NA	NA	1	0	1	0	2	5.15999	-2.29584	NA	NA	-7.80684	-0.35686	NA	NA	2.4696e-07	0.021685	NA	NA	5.86374e-15	0.721197	NA	NA	8.22011e-05	0.599643	NA	NA	4.6824e-11	0.986436	NA	NA
THBS3	7.8165e-06	0.00445339	4.47015		NA	NA	NA	Brain_Nucleus_accumbens_basal_ganglia	3.44999e-06	0.00910453	-4.64203	NA	NA	NA	1	0	1	0	2	5.15999	-2.29584	NA	NA	-7.80684	-0.35686	NA	NA	2.4696e-07	0.021685	NA	NA	5.86374e-15	0.721197	NA	NA	8.22011e-05	0.599643	NA	NA	5.07331e-11	0.988156	NA	NA
THBS3	7.8165e-06	0.00445339	4.47015		NA	NA	NA	Brain_Putamen_basal_ganglia	3.44999e-06	0.00904194	-4.64203	NA	NA	NA	1	0	1	0	2	5.15999	-2.29584	NA	NA	-7.80684	-0.35686	NA	NA	2.4696e-07	0.021685	NA	NA	5.86374e-15	0.721197	NA	NA	8.22011e-05	0.599643	NA	NA	4.41599e-11	0.984225	NA	NA
THBS3	7.8165e-06	0.00445339	4.47015		NA	NA	NA	Brain_Spinal_cord_cervical_c-1	3.44999e-06	0.00907841	-4.64203	NA	NA	NA	1	0	1	0	2	5.15999	-2.29584	NA	NA	-7.80684	-0.35686	NA	NA	2.4696e-07	0.021685	NA	NA	5.86374e-15	0.721197	NA	NA	8.22011e-05	0.599643	NA	NA	4.43905e-11	0.990169	NA	NA
THBS3	7.8165e-06	0.00445339	4.47015		NA	NA	NA	Brain_Substantia_nigra	3.44999e-06	0.00641785	-4.64203	NA	NA	NA	1	0	1	0	2	5.15999	-2.29584	NA	NA	-7.80684	-0.35686	NA	NA	2.4696e-07	0.021685	NA	NA	5.86374e-15	0.721197	NA	NA	8.22011e-05	0.599643	NA	NA	2.71081e-11	0.979922	NA	NA
THBS3	7.8165e-06	0.00445339	4.47015		NA	NA	NA	Breast_Mammary_Tissue	3.44999e-06	0.00595428	-4.64203	NA	NA	NA	1	0	1	0	2	5.15999	-2.29584	NA	NA	-7.80684	-0.35686	NA	NA	2.4696e-07	0.021685	NA	NA	5.86374e-15	0.721197	NA	NA	8.22011e-05	0.599643	NA	NA	1.04685e-10	0.989006	NA	NA
THBS3	7.8165e-06	0.00445339	4.47015		NA	NA	NA	Colon_Sigmoid	3.44999e-06	0.00670826	-4.64203	NA	NA	NA	1	0	1	0	2	5.15999	-2.29584	NA	NA	-7.80684	-0.35686	NA	NA	2.4696e-07	0.021685	NA	NA	5.86374e-15	0.721197	NA	NA	8.22011e-05	0.599643	NA	NA	9.72121e-11	0.986577	NA	NA
THBS3	7.8165e-06	0.00445339	4.47015		NA	NA	NA	Colon_Transverse	3.44999e-06	0.00666415	-4.64203	NA	NA	NA	1	0	1	0	2	5.15999	-2.29584	NA	NA	-7.80684	-0.35686	NA	NA	2.4696e-07	0.021685	NA	NA	5.86374e-15	0.721197	NA	NA	8.22011e-05	0.599643	NA	NA	9.65055e-11	0.989263	NA	NA
THBS3	7.8165e-06	0.00445339	4.47015		NA	NA	NA	Esophagus_Gastroesophageal_Junction	3.44999e-06	0.00713989	-4.64203	NA	NA	NA	1	0	1	0	2	5.15999	-2.29584	NA	NA	-7.80684	-0.35686	NA	NA	2.4696e-07	0.021685	NA	NA	5.86374e-15	0.721197	NA	NA	8.22011e-05	0.599643	NA	NA	9.59484e-11	0.984512	NA	NA
THBS3	7.8165e-06	0.00445339	4.47015		NA	NA	NA	Esophagus_Mucosa	3.44999e-06	0.00838244	-4.64203	NA	NA	NA	1	0	1	0	2	5.15999	-2.29584	NA	NA	-7.80684	-0.35686	NA	NA	2.4696e-07	0.021685	NA	NA	5.86374e-15	0.721197	NA	NA	8.22011e-05	0.599643	NA	NA	4.34738e-11	0.991226	NA	NA
THBS3	7.8165e-06	0.00445339	4.47015		NA	NA	NA	Heart_Atrial_Appendage	3.44999e-06	0.00910683	-4.64203	NA	NA	NA	1	0	1	0	2	5.15999	-2.29584	NA	NA	-7.80684	-0.35686	NA	NA	2.4696e-07	0.021685	NA	NA	5.86374e-15	0.721197	NA	NA	8.22011e-05	0.599643	NA	NA	8.52207e-11	0.986604	NA	NA
THBS3	7.8165e-06	0.00445339	4.47015		NA	NA	NA	Heart_Left_Ventricle	3.44999e-06	0.00803697	-4.64203	NA	NA	NA	1	0	1	0	2	5.15999	-2.29584	NA	NA	-7.80684	-0.35686	NA	NA	2.4696e-07	0.021685	NA	NA	5.86374e-15	0.721197	NA	NA	8.22011e-05	0.599643	NA	NA	6.83918e-11	0.989279	NA	NA
THBS3	7.8165e-06	0.00445339	4.47015		NA	NA	NA	Kidney_Cortex	3.44999e-06	0.00653428	-4.64203	NA	NA	NA	1	0	1	0	2	5.15999	-2.29584	NA	NA	-7.80684	-0.35686	NA	NA	2.4696e-07	0.021685	NA	NA	5.86374e-15	0.721197	NA	NA	8.22011e-05	0.599643	NA	NA	5.50254e-11	0.984273	NA	NA
THBS3	7.8165e-06	0.00445339	4.47015		NA	NA	NA	Liver	3.44999e-06	0.00849634	-4.64203	NA	NA	NA	1	0	1	0	2	5.15999	-2.29584	NA	NA	-7.80684	-0.35686	NA	NA	2.4696e-07	0.021685	NA	NA	5.86374e-15	0.721197	NA	NA	8.22011e-05	0.599643	NA	NA	4.10345e-11	0.986506	NA	NA
THBS3	7.8165e-06	0.00445339	4.47015		NA	NA	NA	Lung	3.44999e-06	0.00846197	-4.64203	NA	NA	NA	1	0	1	0	2	5.15999	-2.29584	NA	NA	-7.80684	-0.35686	NA	NA	2.4696e-07	0.021685	NA	NA	5.86374e-15	0.721197	NA	NA	8.22011e-05	0.599643	NA	NA	6.98372e-11	0.990079	NA	NA
THBS3	7.8165e-06	0.00445339	4.47015		NA	NA	NA	Minor_Salivary_Gland	3.44999e-06	0.00597588	-4.64203	NA	NA	NA	1	0	1	0	2	5.15999	-2.29584	NA	NA	-7.80684	-0.35686	NA	NA	2.4696e-07	0.021685	NA	NA	5.86374e-15	0.721197	NA	NA	8.22011e-05	0.599643	NA	NA	8.71147e-11	0.988761	NA	NA
THBS3	7.8165e-06	0.00445339	4.47015		NA	NA	NA	Muscle_Skeletal	3.44999e-06	0.00666507	-4.64203	NA	NA	NA	1	0	1	0	2	5.15999	-2.29584	NA	NA	-7.80684	-0.35686	NA	NA	2.4696e-07	0.021685	NA	NA	5.86374e-15	0.721197	NA	NA	8.22011e-05	0.599643	NA	NA	5.03422e-11	0.983108	NA	NA
THBS3	7.8165e-06	0.00445339	4.47015		NA	NA	NA	Nerve_Tibial	3.44999e-06	0.00700647	-4.64203	NA	NA	NA	1	0	1	0	2	5.15999	-2.29584	NA	NA	-7.80684	-0.35686	NA	NA	2.4696e-07	0.021685	NA	NA	5.86374e-15	0.721197	NA	NA	8.22011e-05	0.599643	NA	NA	5.40212e-11	0.989195	NA	NA
THBS3	7.8165e-06	0.00445339	4.47015		NA	NA	NA	Ovary	3.44999e-06	0.00909556	-4.64203	NA	NA	NA	1	0	1	0	2	5.15999	-2.29584	NA	NA	-7.80684	-0.35686	NA	NA	2.4696e-07	0.021685	NA	NA	5.86374e-15	0.721197	NA	NA	8.22011e-05	0.599643	NA	NA	7.20578e-11	0.986488	NA	NA
THBS3	7.8165e-06	0.00445339	4.47015		NA	NA	NA	Pancreas	3.44999e-06	0.00764786	-4.64203	NA	NA	NA	1	0	1	0	2	5.15999	-2.29584	NA	NA	-7.80684	-0.35686	NA	NA	2.4696e-07	0.021685	NA	NA	5.86374e-15	0.721197	NA	NA	8.22011e-05	0.599643	NA	NA	7.14761e-11	0.99337	NA	NA
THBS3	7.8165e-06	0.00445339	4.47015		NA	NA	NA	Pituitary	3.44999e-06	0.00637581	-4.64203	NA	NA	NA	1	0	1	0	2	5.15999	-2.29584	NA	NA	-7.80684	-0.35686	NA	NA	2.4696e-07	0.021685	NA	NA	5.86374e-15	0.721197	NA	NA	8.22011e-05	0.599643	NA	NA	6.61196e-11	0.987732	NA	NA
THBS3	7.8165e-06	0.00445339	4.47015		NA	NA	NA	Prostate	3.44999e-06	0.0058458	-4.64203	NA	NA	NA	1	0	1	0	2	5.15999	-2.29584	NA	NA	-7.80684	-0.35686	NA	NA	2.4696e-07	0.021685	NA	NA	5.86374e-15	0.721197	NA	NA	8.22011e-05	0.599643	NA	NA	9.74613e-11	0.990425	NA	NA
THBS3	7.8165e-06	0.00445339	4.47015		NA	NA	NA	Skin_Not_Sun_Exposed_Suprapubic	3.44999e-06	0.00743606	-4.64203	NA	NA	NA	1	0	1	0	2	5.15999	-2.29584	NA	NA	-7.80684	-0.35686	NA	NA	2.4696e-07	0.021685	NA	NA	5.86374e-15	0.721197	NA	NA	8.22011e-05	0.599643	NA	NA	9.94227e-11	0.988733	NA	NA
THBS3	7.8165e-06	0.00445339	4.47015		NA	NA	NA	Skin_Sun_Exposed_Lower_leg	3.44999e-06	0.00572841	-4.64203	NA	NA	NA	1	0	1	0	2	5.15999	-2.29584	NA	NA	-7.80684	-0.35686	NA	NA	2.4696e-07	0.021685	NA	NA	5.86374e-15	0.721197	NA	NA	8.22011e-05	0.599643	NA	NA	1.00267e-10	0.990188	NA	NA
THBS3	7.8165e-06	0.00445339	4.47015		NA	NA	NA	Small_Intestine_Terminal_Ileum	3.44999e-06	0.00792244	-4.64203	NA	NA	NA	1	0	1	0	2	5.15999	-2.29584	NA	NA	-7.80684	-0.35686	NA	NA	2.4696e-07	0.021685	NA	NA	5.86374e-15	0.721197	NA	NA	8.22011e-05	0.599643	NA	NA	9.10405e-11	0.986199	NA	NA
THBS3	7.8165e-06	0.00445339	4.47015		NA	NA	NA	Spleen	3.44999e-06	0.00817554	-4.64203	NA	NA	NA	1	0	1	0	2	5.15999	-2.29584	NA	NA	-7.80684	-0.35686	NA	NA	2.4696e-07	0.021685	NA	NA	5.86374e-15	0.721197	NA	NA	8.22011e-05	0.599643	NA	NA	9.28319e-11	0.989934	NA	NA
THBS3	7.8165e-06	0.00445339	4.47015		NA	NA	NA	Stomach	3.44999e-06	0.00810024	-4.64203	NA	NA	NA	1	0	1	0	2	5.15999	-2.29584	NA	NA	-7.80684	-0.35686	NA	NA	2.4696e-07	0.021685	NA	NA	5.86374e-15	0.721197	NA	NA	8.22011e-05	0.599643	NA	NA	8.44203e-11	0.987092	NA	NA
THBS3	7.8165e-06	0.00445339	4.47015		NA	NA	NA	Thyroid	3.44999e-06	0.00649008	-4.64203	NA	NA	NA	1	0	1	0	2	5.15999	-2.29584	NA	NA	-7.80684	-0.35686	NA	NA	2.4696e-07	0.021685	NA	NA	5.86374e-15	0.721197	NA	NA	8.22011e-05	0.599643	NA	NA	7.1352e-11	0.989925	NA	NA
THBS3	7.8165e-06	0.00445339	4.47015		NA	NA	NA	Uterus	3.44999e-06	0.00725936	-4.64203	NA	NA	NA	1	0	1	0	2	5.15999	-2.29584	NA	NA	-7.80684	-0.35686	NA	NA	2.4696e-07	0.021685	NA	NA	5.86374e-15	0.721197	NA	NA	8.22011e-05	0.599643	NA	NA	9.04629e-11	0.987053	NA	NA
THBS3	7.8165e-06	0.00445339	4.47015		NA	NA	NA	Vagina	3.44999e-06	0.00624767	-4.64203	NA	NA	NA	1	0	1	0	2	5.15999	-2.29584	NA	NA	-7.80684	-0.35686	NA	NA	2.4696e-07	0.021685	NA	NA	5.86374e-15	0.721197	NA	NA	8.22011e-05	0.599643	NA	NA	8.46461e-11	0.984757	NA	NA
THBS3	7.8165e-06	0.00445339	4.47015		NA	NA	NA	Whole_Blood	3.44999e-06	0.00500907	-4.64203	NA	NA	NA	1	0	1	0	2	5.15999	-2.29584	NA	NA	-7.80684	-0.35686	NA	NA	2.4696e-07	0.021685	NA	NA	5.86374e-15	0.721197	NA	NA	8.22011e-05	0.599643	NA	NA	5.73416e-11	0.987565	NA	NA
THBS3	7.8165e-06	0.00445339	4.47015		NA	NA	NA	smultixcan	3.44999e-06	0.00684996	-4.64203	NA	NA	NA	1	0	1	0	2	5.15999	-2.29584	NA	NA	-7.80684	-0.35686	NA	NA	2.4696e-07	0.021685	NA	NA	5.86374e-15	0.721197	NA	NA	8.22011e-05	0.599643	NA	NA	5.82602e-11	0.985492	NA	NA
CEP97	9.1481e-06	0.00489617	-4.43639	Colon_Transverse	3.59414e-06	0.00933846	-4.63357		NA	NA	NA	NA	NA	NA	1	1	0	0	2	-6.09618	0.226529	-6.77387	0.623188	NA	NA	NA	NA	1.0863e-09	0.82079	1.25385e-11	0.533161	NA	NA	NA	NA	7.81006e-07	0.99999	5.29084e-08	0.972781	NA	NA	NA	NA
CEP97	9.1481e-06	0.00489617	-4.43639	Esophagus_Muscularis	3.59414e-06	0.00963588	4.63357		NA	NA	NA	NA	NA	NA	1	1	0	0	2	-6.09618	0.226529	6.77387	-0.623188	NA	NA	NA	NA	1.0863e-09	0.82079	1.25385e-11	0.533161	NA	NA	NA	NA	7.81006e-07	0.99999	6.32871e-08	0.994966	NA	NA	NA	NA
CEP97	9.1481e-06	0.00489617	-4.43639	Lung	3.59414e-06	0.00789776	-4.63357		NA	NA	NA	NA	NA	NA	1	1	0	0	2	-6.09618	0.226529	-6.77387	0.623188	NA	NA	NA	NA	1.0863e-09	0.82079	1.25385e-11	0.533161	NA	NA	NA	NA	7.81006e-07	0.99999	5.50107e-08	0.980787	NA	NA	NA	NA
CEP97	9.1481e-06	0.00489617	-4.43639	Spleen	3.59414e-06	0.00716455	-4.63357		NA	NA	NA	NA	NA	NA	1	1	0	0	2	-6.09618	0.226529	-6.77387	0.623188	NA	NA	NA	NA	1.0863e-09	0.82079	1.25385e-11	0.533161	NA	NA	NA	NA	7.81006e-07	0.99999	3.83052e-08	0.994909	NA	NA	NA	NA
TNFAIP8L1	1.288e-05	0.00669078	-4.36213	Pancreas	3.36281e-07	0.0019289	5.10189		NA	NA	NA	NA	NA	NA	1	1	0	0	2	-4.78924	1.31138	6.51923	-1.28734	NA	NA	NA	NA	1.6741e-06	0.18973	7.06697e-11	0.197977	NA	NA	NA	NA	0.000470161	0.860485	1.04688e-07	0.904862	NA	NA	NA	NA
TNFAIP8L1	1.288e-05	0.00669078	-4.36213	smultixcan	1.45847e-05	0.00991429	-0.99088		NA	NA	NA	NA	NA	NA	1	1	0	0	2	-4.78924	1.31138	-1.00242	0.472001	NA	NA	NA	NA	1.6741e-06	0.18973	2.80539e-08	0.410341	NA	NA	NA	NA	0.000470161	0.860485	1.225e-05	0.939983	NA	NA	NA	NA
ORMDL3	1.3415e-05	0.00676959	4.35322	Brain_Frontal_Cortex_BA9	1.41631e-06	0.00346749	-4.8227		NA	NA	NA	NA	NA	NA	1	1	0	0	2	-2.98938	1.6976	-4.62887	2.5303	NA	NA	NA	NA	0.0027954	0.089584	3.67672e-06	0.0113964	NA	NA	NA	NA	0.131458	0.779851	0.00297446	0.665588	NA	NA	NA	NA
ORMDL3	1.3415e-05	0.00676959	4.35322	Minor_Salivary_Gland	3.54002e-06	0.00553718	-4.63671		NA	NA	NA	NA	NA	NA	1	1	0	0	2	-2.98938	1.6976	-4.36504	2.49762	NA	NA	NA	NA	0.0027954	0.089584	1.27099e-05	0.0125029	NA	NA	NA	NA	0.131458	0.779851	0.00572157	0.729245	NA	NA	NA	NA
ORMDL3	1.3415e-05	0.00676959	4.35322	Skin_Sun_Exposed_Lower_leg	1.41631e-06	0.00505091	-4.8227		NA	NA	NA	NA	NA	NA	1	1	0	0	2	-2.98938	1.6976	-4.62887	2.5303	NA	NA	NA	NA	0.0027954	0.089584	3.67672e-06	0.0113964	NA	NA	NA	NA	0.131458	0.779851	0.0033061	0.647504	NA	NA	NA	NA
IREB2	1.823e-05	0.00847311	-4.28553		NA	NA	NA	Adipose_Subcutaneous	9.31136e-07	0.00266482	-4.90566	NA	NA	NA	1	0	1	0	2	-1.82068	-7.19607	NA	NA	1.53853	7.38028	NA	NA	0.068656	6.1973e-13	NA	NA	0.12392	1.57955e-13	NA	NA	0.536066	1.0697e-08	NA	NA	0.708854	2.77487e-09	NA	NA
IREB2	1.823e-05	0.00847311	-4.28553		NA	NA	NA	Adipose_Visceral_Omentum	9.31136e-07	0.00257254	-4.90566	NA	NA	NA	1	0	1	0	2	-1.82068	-7.19607	NA	NA	1.53853	7.38028	NA	NA	0.068656	6.1973e-13	NA	NA	0.12392	1.57955e-13	NA	NA	0.536066	1.0697e-08	NA	NA	0.705471	2.69076e-09	NA	NA
IREB2	1.823e-05	0.00847311	-4.28553		NA	NA	NA	Adrenal_Gland	9.31136e-07	0.00247837	-4.90566	NA	NA	NA	1	0	1	0	2	-1.82068	-7.19607	NA	NA	1.53853	7.38028	NA	NA	0.068656	6.1973e-13	NA	NA	0.12392	1.57955e-13	NA	NA	0.536066	1.0697e-08	NA	NA	0.718489	2.33757e-09	NA	NA
IREB2	1.823e-05	0.00847311	-4.28553		NA	NA	NA	Artery_Coronary	9.31136e-07	0.00350187	4.90566	NA	NA	NA	1	0	1	0	2	-1.82068	-7.19607	NA	NA	-1.53853	-7.38028	NA	NA	0.068656	6.1973e-13	NA	NA	0.12392	1.57955e-13	NA	NA	0.536066	1.0697e-08	NA	NA	0.697562	5.15501e-09	NA	NA
IREB2	1.823e-05	0.00847311	-4.28553		NA	NA	NA	Artery_Tibial	9.31136e-07	0.00421944	-4.90566	NA	NA	NA	1	0	1	0	2	-1.82068	-7.19607	NA	NA	1.53853	7.38028	NA	NA	0.068656	6.1973e-13	NA	NA	0.12392	1.57955e-13	NA	NA	0.536066	1.0697e-08	NA	NA	0.705372	2.63484e-09	NA	NA
IREB2	1.823e-05	0.00847311	-4.28553		NA	NA	NA	Brain_Cerebellum	1.10926e-06	0.0049495	-4.87119	NA	NA	NA	1	0	1	0	2	-1.82068	-7.19607	NA	NA	1.49369	7.38028	NA	NA	0.068656	6.1973e-13	NA	NA	0.135257	1.57955e-13	NA	NA	0.536066	1.0697e-08	NA	NA	0.73543	5.22941e-09	NA	NA
IREB2	1.823e-05	0.00847311	-4.28553		NA	NA	NA	Breast_Mammary_Tissue	9.31136e-07	0.00248359	4.90566	NA	NA	NA	1	0	1	0	2	-1.82068	-7.19607	NA	NA	-1.53853	-7.38028	NA	NA	0.068656	6.1973e-13	NA	NA	0.12392	1.57955e-13	NA	NA	0.536066	1.0697e-08	NA	NA	0.715118	2.85614e-09	NA	NA
IREB2	1.823e-05	0.00847311	-4.28553		NA	NA	NA	Cells_Cultured_fibroblasts	1.10926e-06	0.00679974	-4.87119	NA	NA	NA	1	0	1	0	2	-1.82068	-7.19607	NA	NA	1.49369	7.38028	NA	NA	0.068656	6.1973e-13	NA	NA	0.135257	1.57955e-13	NA	NA	0.536066	1.0697e-08	NA	NA	0.719281	2.38741e-09	NA	NA
IREB2	1.823e-05	0.00847311	-4.28553		NA	NA	NA	Cells_EBV-transformed_lymphocytes	1.10926e-06	0.00446661	-4.87119	NA	NA	NA	1	0	1	0	2	-1.82068	-7.19607	NA	NA	1.49369	7.38028	NA	NA	0.068656	6.1973e-13	NA	NA	0.135257	1.57955e-13	NA	NA	0.536066	1.0697e-08	NA	NA	0.713615	2.36229e-09	NA	NA
IREB2	1.823e-05	0.00847311	-4.28553		NA	NA	NA	Colon_Sigmoid	9.31136e-07	0.00362106	4.90566	NA	NA	NA	1	0	1	0	2	-1.82068	-7.19607	NA	NA	-1.53853	-7.38028	NA	NA	0.068656	6.1973e-13	NA	NA	0.12392	1.57955e-13	NA	NA	0.536066	1.0697e-08	NA	NA	0.712553	2.65696e-09	NA	NA
IREB2	1.823e-05	0.00847311	-4.28553		NA	NA	NA	Colon_Transverse	9.31136e-07	0.00335368	-4.90566	NA	NA	NA	1	0	1	0	2	-1.82068	-7.19607	NA	NA	1.53853	7.38028	NA	NA	0.068656	6.1973e-13	NA	NA	0.12392	1.57955e-13	NA	NA	0.536066	1.0697e-08	NA	NA	0.716919	2.63895e-09	NA	NA
IREB2	1.823e-05	0.00847311	-4.28553		NA	NA	NA	Esophagus_Gastroesophageal_Junction	9.31136e-07	0.0034018	-4.90566	NA	NA	NA	1	0	1	0	2	-1.82068	-7.19607	NA	NA	1.53853	7.38028	NA	NA	0.068656	6.1973e-13	NA	NA	0.12392	1.57955e-13	NA	NA	0.536066	1.0697e-08	NA	NA	0.714843	2.62718e-09	NA	NA
IREB2	1.823e-05	0.00847311	-4.28553		NA	NA	NA	Heart_Atrial_Appendage	9.31136e-07	0.00316014	-4.90566	NA	NA	NA	1	0	1	0	2	-1.82068	-7.19607	NA	NA	1.53853	7.38028	NA	NA	0.068656	6.1973e-13	NA	NA	0.12392	1.57955e-13	NA	NA	0.536066	1.0697e-08	NA	NA	0.712733	2.3292e-09	NA	NA
IREB2	1.823e-05	0.00847311	-4.28553		NA	NA	NA	Lung	9.31136e-07	0.00391516	4.90566	NA	NA	NA	1	0	1	0	2	-1.82068	-7.19607	NA	NA	-1.53853	-7.38028	NA	NA	0.068656	6.1973e-13	NA	NA	0.12392	1.57955e-13	NA	NA	0.536066	1.0697e-08	NA	NA	0.701906	5.72475e-09	NA	NA
IREB2	1.823e-05	0.00847311	-4.28553		NA	NA	NA	Minor_Salivary_Gland	9.31136e-07	0.00376334	4.90566	NA	NA	NA	1	0	1	0	2	-1.82068	-7.19607	NA	NA	-1.53853	-7.38028	NA	NA	0.068656	6.1973e-13	NA	NA	0.12392	1.57955e-13	NA	NA	0.536066	1.0697e-08	NA	NA	0.714126	2.38551e-09	NA	NA
IREB2	1.823e-05	0.00847311	-4.28553		NA	NA	NA	Muscle_Skeletal	9.44387e-07	0.00250865	4.90289	NA	NA	NA	1	0	1	0	2	-1.82068	-7.19607	NA	NA	-1.53625	-7.37519	NA	NA	0.068656	6.1973e-13	NA	NA	0.124477	1.64105e-13	NA	NA	0.536066	1.0697e-08	NA	NA	0.701531	2.14461e-09	NA	NA
IREB2	1.823e-05	0.00847311	-4.28553		NA	NA	NA	Nerve_Tibial	9.31136e-07	0.00257865	-4.90566	NA	NA	NA	1	0	1	0	2	-1.82068	-7.19607	NA	NA	1.53853	7.38028	NA	NA	0.068656	6.1973e-13	NA	NA	0.12392	1.57955e-13	NA	NA	0.536066	1.0697e-08	NA	NA	0.706456	2.94909e-09	NA	NA
IREB2	1.823e-05	0.00847311	-4.28553		NA	NA	NA	Ovary	9.31136e-07	0.00818283	4.90566	NA	NA	NA	1	0	1	0	2	-1.82068	-7.19607	NA	NA	-1.53853	-7.38028	NA	NA	0.068656	6.1973e-13	NA	NA	0.12392	1.57955e-13	NA	NA	0.536066	1.0697e-08	NA	NA	0.703954	5.17633e-09	NA	NA
IREB2	1.823e-05	0.00847311	-4.28553		NA	NA	NA	Pancreas	9.31136e-07	0.00464427	-4.90566	NA	NA	NA	1	0	1	0	2	-1.82068	-7.19607	NA	NA	1.53853	7.38028	NA	NA	0.068656	6.1973e-13	NA	NA	0.12392	1.57955e-13	NA	NA	0.536066	1.0697e-08	NA	NA	0.706345	3.90227e-09	NA	NA
IREB2	1.823e-05	0.00847311	-4.28553		NA	NA	NA	Pituitary	9.31136e-07	0.0025812	-4.90566	NA	NA	NA	1	0	1	0	2	-1.82068	-7.19607	NA	NA	1.53853	7.38028	NA	NA	0.068656	6.1973e-13	NA	NA	0.12392	1.57955e-13	NA	NA	0.536066	1.0697e-08	NA	NA	0.730771	5.42906e-09	NA	NA
IREB2	1.823e-05	0.00847311	-4.28553		NA	NA	NA	Prostate	1.10926e-06	0.0034585	-4.87119	NA	NA	NA	1	0	1	0	2	-1.82068	-7.19607	NA	NA	1.49369	7.38028	NA	NA	0.068656	6.1973e-13	NA	NA	0.135257	1.57955e-13	NA	NA	0.536066	1.0697e-08	NA	NA	0.745189	4.6284e-09	NA	NA
IREB2	1.823e-05	0.00847311	-4.28553		NA	NA	NA	Skin_Not_Sun_Exposed_Suprapubic	9.31136e-07	0.00434841	4.90566	NA	NA	NA	1	0	1	0	2	-1.82068	-7.19607	NA	NA	-1.53853	-7.38028	NA	NA	0.068656	6.1973e-13	NA	NA	0.12392	1.57955e-13	NA	NA	0.536066	1.0697e-08	NA	NA	0.722239	2.72045e-09	NA	NA
IREB2	1.823e-05	0.00847311	-4.28553		NA	NA	NA	Skin_Sun_Exposed_Lower_leg	9.31136e-07	0.00262832	-4.90566	NA	NA	NA	1	0	1	0	2	-1.82068	-7.19607	NA	NA	1.53853	7.38028	NA	NA	0.068656	6.1973e-13	NA	NA	0.12392	1.57955e-13	NA	NA	0.536066	1.0697e-08	NA	NA	0.719192	2.74044e-09	NA	NA
IREB2	1.823e-05	0.00847311	-4.28553		NA	NA	NA	Spleen	1.10926e-06	0.00481916	-4.87119	NA	NA	NA	1	0	1	0	2	-1.82068	-7.19607	NA	NA	1.49369	7.38028	NA	NA	0.068656	6.1973e-13	NA	NA	0.135257	1.57955e-13	NA	NA	0.536066	1.0697e-08	NA	NA	0.731386	5.08377e-09	NA	NA
IREB2	1.823e-05	0.00847311	-4.28553		NA	NA	NA	Stomach	1.10926e-06	0.00434071	-4.87119	NA	NA	NA	1	0	1	0	2	-1.82068	-7.19607	NA	NA	1.49369	7.38028	NA	NA	0.068656	6.1973e-13	NA	NA	0.135257	1.57955e-13	NA	NA	0.536066	1.0697e-08	NA	NA	0.736038	4.61322e-09	NA	NA
IREB2	1.823e-05	0.00847311	-4.28553		NA	NA	NA	Testis	1.10926e-06	0.00599105	-4.87119	NA	NA	NA	1	0	1	0	2	-1.82068	-7.19607	NA	NA	1.49369	7.38028	NA	NA	0.068656	6.1973e-13	NA	NA	0.135257	1.57955e-13	NA	NA	0.536066	1.0697e-08	NA	NA	0.743401	8.07923e-09	NA	NA
IREB2	1.823e-05	0.00847311	-4.28553		NA	NA	NA	Uterus	9.31136e-07	0.0029389	-4.90566	NA	NA	NA	1	0	1	0	2	-1.82068	-7.19607	NA	NA	1.53853	7.38028	NA	NA	0.068656	6.1973e-13	NA	NA	0.12392	1.57955e-13	NA	NA	0.536066	1.0697e-08	NA	NA	0.707892	4.95772e-09	NA	NA
IREB2	1.823e-05	0.00847311	-4.28553		NA	NA	NA	smultixcan	9.12187e-07	0.00381973	-4.84458	NA	NA	NA	1	0	1	0	2	-1.82068	-7.19607	NA	NA	1.45771	7.27996	NA	NA	0.068656	6.1973e-13	NA	NA	0.135003	1.45692e-13	NA	NA	0.536066	1.0697e-08	NA	NA	0.716494	4.39161e-09	NA	NA
CRP	2.1459e-05	0.00923933	-4.24914		NA	NA	NA		NA	NA	NA	1.02e-08	1.23216e-05	-5.72672	1	0	0	1	2	1.24419	5.12957	NA	NA	NA	NA	-0.107554	7.1457	0.21343	2.9041e-07	NA	NA	NA	NA	0.914349	8.95e-13	0.711249	0.000743989	NA	NA	NA	NA	0.990945	1.17334e-09
CHRNA3	2.4213e-05	0.00971932	-4.22201	Brain_Cerebellum	1.25763e-06	0.00623782	4.84634		NA	NA	NA	NA	NA	NA	1	1	0	0	2	-0.51386	7.10618	-1.3592	-7.14493	NA	NA	NA	NA	0.60735	1.193e-12	0.174083	9.00434e-13	NA	NA	NA	NA	0.860152	1.0697e-08	0.794159	1.09214e-08	NA	NA	NA	NA
CHRNA3	2.4213e-05	0.00971932	-4.22201	Brain_Cortex	1.25763e-06	0.00376527	4.84634		NA	NA	NA	NA	NA	NA	1	1	0	0	2	-0.51386	7.10618	-1.3592	-7.14493	NA	NA	NA	NA	0.60735	1.193e-12	0.174083	9.00434e-13	NA	NA	NA	NA	0.860152	1.0697e-08	0.795666	1.11069e-08	NA	NA	NA	NA
CHRNA3	2.4213e-05	0.00971932	-4.22201	Colon_Sigmoid	2.01641e-06	0.00514587	4.75177		NA	NA	NA	NA	NA	NA	1	1	0	0	2	-0.51386	7.10618	-0.937419	-6.72059	NA	NA	NA	NA	0.60735	1.193e-12	0.348543	1.80992e-11	NA	NA	NA	NA	0.860152	1.0697e-08	0.874703	1.1303e-07	NA	NA	NA	NA
CHRNA3	2.4213e-05	0.00971932	-4.22201	Esophagus_Muscularis	2.01641e-06	0.00890693	4.75177		NA	NA	NA	NA	NA	NA	1	1	0	0	2	-0.51386	7.10618	-0.937419	-6.72059	NA	NA	NA	NA	0.60735	1.193e-12	0.348543	1.80992e-11	NA	NA	NA	NA	0.860152	1.0697e-08	0.86862	2.32123e-07	NA	NA	NA	NA
CHRNA3	2.4213e-05	0.00971932	-4.22201	Stomach	1.25763e-06	0.00621015	4.84634		NA	NA	NA	NA	NA	NA	1	1	0	0	2	-0.51386	7.10618	-1.3592	-7.14493	NA	NA	NA	NA	0.60735	1.193e-12	0.174083	9.00434e-13	NA	NA	NA	NA	0.860152	1.0697e-08	0.771555	1.09034e-08	NA	NA	NA	NA
CHRNA3	2.4213e-05	0.00971932	-4.22201	smultixcan	6.74314e-06	0.0062292	3.38		NA	NA	NA	NA	NA	NA	1	1	0	0	2	-0.51386	7.10618	-0.413127	-4.11459	NA	NA	NA	NA	0.60735	1.193e-12	0.407571	6.45319e-12	NA	NA	NA	NA	0.860152	1.0697e-08	0.825007	3.52973e-08	NA	NA	NA	NA
RASIP1	2.5213e-05	0.00989582	-4.21288	Minor_Salivary_Gland	1.49936e-06	0.00418568	-4.81132		NA	NA	NA	NA	NA	NA	1	1	0	0	2	3.78896	2.26786	-4.88792	2.31818	NA	NA	NA	NA	0.00015128	0.023338	1.01906e-06	0.0204394	NA	NA	NA	NA	0.0210783	0.607432	0.00092633	0.729245	NA	NA	NA	NA
RASIP1	2.5213e-05	0.00989582	-4.21288	Ovary	1.49936e-06	0.003531	-4.81132		NA	NA	NA	NA	NA	NA	1	1	0	0	2	3.78896	2.26786	-4.88792	2.31818	NA	NA	NA	NA	0.00015128	0.023338	1.01906e-06	0.0204394	NA	NA	NA	NA	0.0210783	0.607432	0.000600331	0.78911	NA	NA	NA	NA
STH	1.27e-08	0.000112154	-5.69005		NA	NA	NA		NA	NA	NA	NA	NA	NA	1	0	0	0	1	-7.96039	0.990295	NA	NA	NA	NA	NA	NA	1.715e-15	0.32203	NA	NA	NA	NA	NA	NA	1.69621e-11	0.923475	NA	NA	NA	NA	NA	NA
CRHR1	2.2422e-08	0.000132006	-5.59219		NA	NA	NA		NA	NA	NA	NA	NA	NA	1	0	0	0	1	7.56125	-0.899061	NA	NA	NA	NA	NA	NA	3.9921e-14	0.36862	NA	NA	NA	NA	NA	NA	1.1959e-10	0.931445	NA	NA	NA	NA	NA	NA
MAPT	3.1386e-08	0.000138585	-5.53352		NA	NA	NA		NA	NA	NA	NA	NA	NA	1	0	0	0	1	7.56956	-0.953612	NA	NA	NA	NA	NA	NA	3.745e-14	0.34028	NA	NA	NA	NA	NA	NA	1.1959e-10	0.926137	NA	NA	NA	NA	NA	NA
SPPL2C	4.7712e-08	0.000168538	5.45963		NA	NA	NA		NA	NA	NA	NA	NA	NA	1	0	0	0	1	-5.8542	0.710265	NA	NA	NA	NA	NA	NA	4.7931e-09	0.47754	NA	NA	NA	NA	NA	NA	2.77907e-06	0.959521	NA	NA	NA	NA	NA	NA
TRIM46	2.3986e-07	0.000529551	5.16545		NA	NA	NA		NA	NA	NA	NA	NA	NA	1	0	0	0	1	7.94853	-2.61278	NA	NA	NA	NA	NA	NA	1.8874e-15	0.008981	NA	NA	NA	NA	NA	NA	1.69621e-11	0.494142	NA	NA	NA	NA	NA	NA
IL3	1.41e-06	0.00173982	-4.82359		NA	NA	NA		NA	NA	NA	NA	NA	NA	1	0	0	0	1	-4.72412	-2.55713	NA	NA	NA	NA	NA	NA	2.3111e-06	0.010554	NA	NA	NA	NA	NA	NA	0.000619996	0.530074	NA	NA	NA	NA	NA	NA
LRRC37A	1.9026e-06	0.00176862	4.7635		NA	NA	NA		NA	NA	NA	NA	NA	NA	1	0	0	0	1	5.54968	-0.95225	NA	NA	NA	NA	NA	NA	2.862e-08	0.34097	NA	NA	NA	NA	NA	NA	1.28604e-05	0.926137	NA	NA	NA	NA	NA	NA
ARL17B	2.9597e-06	0.00227279	-4.6736		NA	NA	NA		NA	NA	NA	NA	NA	NA	1	0	0	0	1	5.36294	-0.915384	NA	NA	NA	NA	NA	NA	8.1879e-08	0.35999	NA	NA	NA	NA	NA	NA	3.13126e-05	0.929352	NA	NA	NA	NA	NA	NA
CSF2	3.0958e-06	0.00227825	4.66436		NA	NA	NA		NA	NA	NA	NA	NA	NA	1	0	0	0	1	4.76645	1.85231	NA	NA	NA	NA	NA	NA	1.875e-06	0.063981	NA	NA	NA	NA	NA	NA	0.000518481	0.742259	NA	NA	NA	NA	NA	NA
ELF5	6.5114e-06	0.00425942	4.50906		NA	NA	NA		NA	NA	NA	NA	NA	NA	1	0	0	0	1	6.86001	0.0318772	NA	NA	NA	NA	NA	NA	6.8857e-12	0.97457	NA	NA	NA	NA	NA	NA	8.84026e-09	0.99999	NA	NA	NA	NA	NA	NA
WNT3	7.2755e-06	0.00443103	-4.48547		NA	NA	NA		NA	NA	NA	NA	NA	NA	1	0	0	0	1	6.46144	-0.141228	NA	NA	NA	NA	NA	NA	1.0371e-10	0.88769	NA	NA	NA	NA	NA	NA	1.0356e-07	0.99999	NA	NA	NA	NA	NA	NA
CHRNB4	1.6246e-05	0.00795936	4.31108		NA	NA	NA		NA	NA	NA	NA	NA	NA	1	0	0	0	1	0.898217	6.1223	NA	NA	NA	NA	NA	NA	0.36907	9.2236e-10	NA	NA	NA	NA	NA	NA	0.788222	4.13517e-06	NA	NA	NA	NA	NA	NA
FBRSL1	1.6674e-05	0.00795936	-4.30533		NA	NA	NA		NA	NA	NA	NA	NA	NA	1	0	0	0	1	-6.23979	2.11012	NA	NA	NA	NA	NA	NA	4.3816e-10	0.034848	NA	NA	NA	NA	NA	NA	3.62854e-07	0.653017	NA	NA	NA	NA	NA	NA
NAPSA	1.9861e-05	0.00899449	4.26645		NA	NA	NA		NA	NA	NA	NA	NA	NA	1	0	0	0	1	7.81759	1.08801	NA	NA	NA	NA	NA	NA	5.3846e-15	0.27659	NA	NA	NA	NA	NA	NA	3.22609e-11	0.906444	NA	NA	NA	NA	NA	NA
ZPBP2	2.0873e-05	0.00921647	4.25534		NA	NA	NA		NA	NA	NA	NA	NA	NA	1	0	0	0	1	-4.18517	2.09157	NA	NA	NA	NA	NA	NA	2.8495e-05	0.036477	NA	NA	NA	NA	NA	NA	0.00544861	0.655453	NA	NA	NA	NA	NA	NA
RAPGEF6	2.1971e-05	0.00923933	-4.24386		NA	NA	NA		NA	NA	NA	NA	NA	NA	1	0	0	0	1	-3.03541	3.21633	NA	NA	NA	NA	NA	NA	0.0024021	0.0012984	NA	NA	NA	NA	NA	NA	0.120786	0.273056	NA	NA	NA	NA	NA	NA
CCNT2	2.2833e-05	0.00937852	-4.23522		NA	NA	NA		NA	NA	NA	NA	NA	NA	1	0	0	0	1	-2.76154	3.20102	NA	NA	NA	NA	NA	NA	0.005753	0.0013694	NA	NA	NA	NA	NA	NA	0.192506	0.275192	NA	NA	NA	NA	NA	NA
AP000569.9	NA	NA	NA	Cells_EBV-transformed_lymphocytes	1.5297e-08	0.00012851	-5.6582		NA	NA	NA	NA	NA	NA	0	1	0	0	1	NA	NA	-6.27364	2.18182	NA	NA	NA	NA	NA	NA	3.52696e-10	0.0291229	NA	NA	NA	NA	NA	NA	7.43835e-07	0.726212	NA	NA	NA	NA
AP000569.9	NA	NA	NA	smultixcan	7.40803e-14	7.86992e-10	-3.48631		NA	NA	NA	NA	NA	NA	0	1	0	0	1	NA	NA	-3.06569	1.8079	NA	NA	NA	NA	NA	NA	5.58709e-21	0.0822677	NA	NA	NA	NA	NA	NA	1.74261e-17	0.807143	NA	NA	NA	NA
ASH1L	NA	NA	NA	smultixcan	7.39511e-07	0.00112231	-1.83056		NA	NA	NA	NA	NA	NA	0	1	0	0	1	NA	NA	-0.0506047	2.31297	NA	NA	NA	NA	NA	NA	3.15101e-17	0.0575958	NA	NA	NA	NA	NA	NA	6.87959e-14	0.7873	NA	NA	NA	NA
ATP5O	NA	NA	NA	Brain_Cortex	3.78884e-06	0.00761178	4.62264		NA	NA	NA	NA	NA	NA	0	1	0	0	1	NA	NA	5.08643	-1.89552	NA	NA	NA	NA	NA	NA	3.64867e-07	0.0580232	NA	NA	NA	NA	NA	NA	0.000500152	0.8228	NA	NA	NA	NA
ATP5O	NA	NA	NA	Brain_Frontal_Cortex_BA9	5.84631e-07	0.00190843	4.99623		NA	NA	NA	NA	NA	NA	0	1	0	0	1	NA	NA	5.8237	-2.13273	NA	NA	NA	NA	NA	NA	5.75598e-09	0.0329468	NA	NA	NA	NA	NA	NA	1.39698e-05	0.745574	NA	NA	NA	NA
ATP5O	NA	NA	NA	Cells_EBV-transformed_lymphocytes	3.78884e-06	0.00795751	4.62264		NA	NA	NA	NA	NA	NA	0	1	0	0	1	NA	NA	5.08643	-1.89552	NA	NA	NA	NA	NA	NA	3.64867e-07	0.0580232	NA	NA	NA	NA	NA	NA	0.000384752	0.773962	NA	NA	NA	NA
ATP5O	NA	NA	NA	Colon_Sigmoid	3.78884e-06	0.0077353	4.62264		NA	NA	NA	NA	NA	NA	0	1	0	0	1	NA	NA	5.08643	-1.89552	NA	NA	NA	NA	NA	NA	3.64867e-07	0.0580232	NA	NA	NA	NA	NA	NA	0.000508908	0.841086	NA	NA	NA	NA
ATP5O	NA	NA	NA	Pituitary	3.78884e-06	0.00558421	4.62264		NA	NA	NA	NA	NA	NA	0	1	0	0	1	NA	NA	5.08643	-2.28549	NA	NA	NA	NA	NA	NA	3.64867e-07	0.0222842	NA	NA	NA	NA	NA	NA	0.000308167	0.713216	NA	NA	NA	NA
ATP5O	NA	NA	NA	Skin_Not_Sun_Exposed_Suprapubic	1.00354e-07	0.00110741	5.32608		NA	NA	NA	NA	NA	NA	0	1	0	0	1	NA	NA	6.43701	-2.08097	NA	NA	NA	NA	NA	NA	1.21852e-10	0.0374368	NA	NA	NA	NA	NA	NA	4.47447e-07	0.751098	NA	NA	NA	NA
C5orf56	NA	NA	NA	Thyroid	5.58342e-07	0.006412	-5.0051		NA	NA	NA	NA	NA	NA	0	1	0	0	1	NA	NA	-5.46292	2.09868	NA	NA	NA	NA	NA	NA	4.68357e-08	0.0358452	NA	NA	NA	NA	NA	NA	7.9369e-05	0.780446	NA	NA	NA	NA
C5orf56	NA	NA	NA	smultixcan	3.33514e-06	0.00372956	-1.76612		NA	NA	NA	NA	NA	NA	0	1	0	0	1	NA	NA	-1.91314	0.572457	NA	NA	NA	NA	NA	NA	5.00268e-11	0.46235	NA	NA	NA	NA	NA	NA	4.55098e-08	0.950729	NA	NA	NA	NA
CAT	NA	NA	NA	Brain_Hypothalamus	2.12483e-06	0.00992718	4.74117		NA	NA	NA	NA	NA	NA	0	1	0	0	1	NA	NA	6.74808	-0.783784	NA	NA	NA	NA	NA	NA	1.49814e-11	0.433167	NA	NA	NA	NA	NA	NA	1.75732e-07	0.978769	NA	NA	NA	NA
CCRL2	NA	NA	NA	smultixcan	8.8432e-08	0.000313153	1.56026		NA	NA	NA	NA	NA	NA	0	1	0	0	1	NA	NA	1.60155	-0.44538	NA	NA	NA	NA	NA	NA	1.28595e-28	0.237248	NA	NA	NA	NA	NA	NA	1.4038e-24	0.887268	NA	NA	NA	NA
FYCO1	NA	NA	NA	Nerve_Tibial	1.36663e-06	0.00787523	-4.82981		NA	NA	NA	NA	NA	NA	0	1	0	0	1	NA	NA	-7.33327	-0.15653	NA	NA	NA	NA	NA	NA	2.24604e-13	0.875615	NA	NA	NA	NA	NA	NA	1.02315e-09	0.994296	NA	NA	NA	NA
FYCO1	NA	NA	NA	smultixcan	1.20863e-08	5.13594e-05	1.14254		NA	NA	NA	NA	NA	NA	0	1	0	0	1	NA	NA	0.952221	-0.473836	NA	NA	NA	NA	NA	NA	1.13726e-18	0.895475	NA	NA	NA	NA	NA	NA	2.75887e-15	0.994857	NA	NA	NA	NA
HYKK	NA	NA	NA	smultixcan	4.83165e-07	0.000933255	-0.310698		NA	NA	NA	NA	NA	NA	0	1	0	0	1	NA	NA	0.14607	0.5682	NA	NA	NA	NA	NA	NA	0.598924	3.07058e-13	NA	NA	NA	NA	NA	NA	0.904841	3.34539e-09	NA	NA	NA	NA
IBA57-AS1	NA	NA	NA	smultixcan	1.23281e-05	0.00935478	0.433517		NA	NA	NA	NA	NA	NA	0	1	0	0	1	NA	NA	0.493968	-0.161493	NA	NA	NA	NA	NA	NA	1.05348e-07	0.295683	NA	NA	NA	NA	NA	NA	4.10724e-05	0.913229	NA	NA	NA	NA
IKZF3	NA	NA	NA	smultixcan	5.46836e-06	0.0052812	4.11882		NA	NA	NA	NA	NA	NA	0	1	0	0	1	NA	NA	3.18911	-2.49547	NA	NA	NA	NA	NA	NA	0.000190013	0.0265578	NA	NA	NA	NA	NA	NA	0.0272932	0.705878	NA	NA	NA	NA
MRPS6	NA	NA	NA	Heart_Atrial_Appendage	1.5297e-08	0.000154928	-5.6582		NA	NA	NA	NA	NA	NA	0	1	0	0	1	NA	NA	-6.27364	2.18182	NA	NA	NA	NA	NA	NA	3.52696e-10	0.0291229	NA	NA	NA	NA	NA	NA	1.08128e-06	0.750866	NA	NA	NA	NA
MRPS6	NA	NA	NA	Small_Intestine_Terminal_Ileum	1.232e-07	0.000593577	5.28868		NA	NA	NA	NA	NA	NA	0	1	0	0	1	NA	NA	3.88947	-3.63405	NA	NA	NA	NA	NA	NA	0.000100464	0.000279008	NA	NA	NA	NA	NA	NA	0.0345368	0.1454	NA	NA	NA	NA
MRPS6	NA	NA	NA	smultixcan	3.61799e-10	1.92178e-06	-0.444868		NA	NA	NA	NA	NA	NA	0	1	0	0	1	NA	NA	-0.945623	-0.123767	NA	NA	NA	NA	NA	NA	1.61833e-16	0.00319217	NA	NA	NA	NA	NA	NA	2.71793e-13	0.426697	NA	NA	NA	NA
MUC1	NA	NA	NA	smultixcan	4.45245e-06	0.0047217	-1.94985		NA	NA	NA	NA	NA	NA	0	1	0	0	1	NA	NA	4.03093	1.81697	NA	NA	NA	NA	NA	NA	3.97692e-17	0.103513	NA	NA	NA	NA	NA	NA	7.87331e-14	0.829586	NA	NA	NA	NA
NFKBIZ	NA	NA	NA	Brain_Substantia_nigra	1.78399e-06	0.00497018	4.77647		NA	NA	NA	NA	NA	NA	0	1	0	0	1	NA	NA	7.06277	-0.536232	NA	NA	NA	NA	NA	NA	1.6322e-12	0.591798	NA	NA	NA	NA	NA	NA	8.76004e-09	0.987369	NA	NA	NA	NA
NFKBIZ	NA	NA	NA	Kidney_Cortex	1.78399e-06	0.00428454	-4.77647		NA	NA	NA	NA	NA	NA	0	1	0	0	1	NA	NA	-7.06277	0.536232	NA	NA	NA	NA	NA	NA	1.6322e-12	0.591798	NA	NA	NA	NA	NA	NA	5.07615e-09	0.984044	NA	NA	NA	NA
NFKBIZ	NA	NA	NA	Minor_Salivary_Gland	1.78399e-06	0.00418568	-4.77647		NA	NA	NA	NA	NA	NA	0	1	0	0	1	NA	NA	-7.06277	0.536232	NA	NA	NA	NA	NA	NA	1.6322e-12	0.591798	NA	NA	NA	NA	NA	NA	6.42925e-09	0.982759	NA	NA	NA	NA
NFKBIZ	NA	NA	NA	Pituitary	1.78399e-06	0.00445613	-4.77647		NA	NA	NA	NA	NA	NA	0	1	0	0	1	NA	NA	-7.06277	0.536232	NA	NA	NA	NA	NA	NA	1.6322e-12	0.591798	NA	NA	NA	NA	NA	NA	1.03392e-08	0.982622	NA	NA	NA	NA
NFKBIZ	NA	NA	NA	Prostate	1.78399e-06	0.00446086	4.77647		NA	NA	NA	NA	NA	NA	0	1	0	0	1	NA	NA	7.06277	-0.536232	NA	NA	NA	NA	NA	NA	1.6322e-12	0.591798	NA	NA	NA	NA	NA	NA	4.05178e-09	0.987577	NA	NA	NA	NA
NFKBIZ	NA	NA	NA	Skin_Sun_Exposed_Lower_leg	1.78399e-06	0.00505091	4.77647		NA	NA	NA	NA	NA	NA	0	1	0	0	1	NA	NA	7.06277	-0.536232	NA	NA	NA	NA	NA	NA	1.6322e-12	0.591798	NA	NA	NA	NA	NA	NA	5.54461e-09	0.983892	NA	NA	NA	NA
NFKBIZ	NA	NA	NA	smultixcan	1.05589e-05	0.00862866	0.639612		NA	NA	NA	NA	NA	NA	0	1	0	0	1	NA	NA	0.879131	-0.391256	NA	NA	NA	NA	NA	NA	1.83588e-12	0.0242408	NA	NA	NA	NA	NA	NA	2.05726e-09	0.69058	NA	NA	NA	NA
NTN5	NA	NA	NA	Adipose_Subcutaneous	1.19593e-07	0.00129626	-5.29412		NA	NA	NA	NA	NA	NA	0	1	0	0	1	NA	NA	-4.28573	2.64396	NA	NA	NA	NA	NA	NA	1.82143e-05	0.00819429	NA	NA	NA	NA	NA	NA	0.00907424	0.653183	NA	NA	NA	NA
NTN5	NA	NA	NA	Brain_Amygdala	9.79356e-09	8.38623e-05	-5.73427		NA	NA	NA	NA	NA	NA	0	1	0	0	1	NA	NA	-6.17345	2.3913	NA	NA	NA	NA	NA	NA	6.68147e-10	0.0167886	NA	NA	NA	NA	NA	NA	1.39657e-06	0.766418	NA	NA	NA	NA
NTN5	NA	NA	NA	Brain_Anterior_cingulate_cortex_BA24	9.79356e-09	9.05023e-05	-5.73427		NA	NA	NA	NA	NA	NA	0	1	0	0	1	NA	NA	-5.87153	2.09281	NA	NA	NA	NA	NA	NA	4.31784e-09	0.0363659	NA	NA	NA	NA	NA	NA	1.00087e-05	0.770848	NA	NA	NA	NA
NTN5	NA	NA	NA	Brain_Cerebellar_Hemisphere	9.79356e-09	9.53208e-05	-5.73427		NA	NA	NA	NA	NA	NA	0	1	0	0	1	NA	NA	-6.17345	2.3913	NA	NA	NA	NA	NA	NA	6.68147e-10	0.0167886	NA	NA	NA	NA	NA	NA	1.98456e-06	0.71223	NA	NA	NA	NA
NTN5	NA	NA	NA	Brain_Cortex	1.49936e-06	0.00376527	-4.81132		NA	NA	NA	NA	NA	NA	0	1	0	0	1	NA	NA	-4.84269	2.06101	NA	NA	NA	NA	NA	NA	1.2809e-06	0.0393025	NA	NA	NA	NA	NA	NA	0.00143659	0.779858	NA	NA	NA	NA
NTN5	NA	NA	NA	Brain_Frontal_Cortex_BA9	5.53352e-08	0.000541897	-5.43326		NA	NA	NA	NA	NA	NA	0	1	0	0	1	NA	NA	-5.42434	2.66996	NA	NA	NA	NA	NA	NA	5.81707e-08	0.00758613	NA	NA	NA	NA	NA	NA	8.82376e-05	0.665588	NA	NA	NA	NA
NTN5	NA	NA	NA	Brain_Hippocampus	9.79356e-09	9.1325e-05	-5.73427		NA	NA	NA	NA	NA	NA	0	1	0	0	1	NA	NA	-6.17345	2.3913	NA	NA	NA	NA	NA	NA	6.68147e-10	0.0167886	NA	NA	NA	NA	NA	NA	1.4844e-06	0.78451	NA	NA	NA	NA
NTN5	NA	NA	NA	Colon_Transverse	9.79356e-09	0.000101785	-5.73427		NA	NA	NA	NA	NA	NA	0	1	0	0	1	NA	NA	-5.76089	2.1679	NA	NA	NA	NA	NA	NA	8.36701e-09	0.0301664	NA	NA	NA	NA	NA	NA	1.17687e-05	0.73231	NA	NA	NA	NA
NTN5	NA	NA	NA	Nerve_Tibial	1.65027e-08	0.000190193	-5.64516		NA	NA	NA	NA	NA	NA	0	1	0	0	1	NA	NA	-5.38413	2.89552	NA	NA	NA	NA	NA	NA	7.27976e-08	0.00378528	NA	NA	NA	NA	NA	NA	7.48398e-05	0.570488	NA	NA	NA	NA
NTN5	NA	NA	NA	Ovary	1.19593e-07	0.00100229	-5.29412		NA	NA	NA	NA	NA	NA	0	1	0	0	1	NA	NA	-4.9757	2.81146	NA	NA	NA	NA	NA	NA	6.5011e-07	0.00493178	NA	NA	NA	NA	NA	NA	0.000436341	0.58758	NA	NA	NA	NA
NTN5	NA	NA	NA	Pituitary	5.53352e-08	0.000570893	-5.43326		NA	NA	NA	NA	NA	NA	0	1	0	0	1	NA	NA	-5.19	2.85075	NA	NA	NA	NA	NA	NA	2.10298e-07	0.00436168	NA	NA	NA	NA	NA	NA	0.000204943	0.520432	NA	NA	NA	NA
NTN5	NA	NA	NA	Prostate	9.79356e-09	9.79552e-05	-5.73427		NA	NA	NA	NA	NA	NA	0	1	0	0	1	NA	NA	-6.17345	2.3913	NA	NA	NA	NA	NA	NA	6.68147e-10	0.0167886	NA	NA	NA	NA	NA	NA	1.03663e-06	0.772924	NA	NA	NA	NA
NTN5	NA	NA	NA	Skin_Not_Sun_Exposed_Suprapubic	1.49936e-06	0.0052074	-4.81132		NA	NA	NA	NA	NA	NA	0	1	0	0	1	NA	NA	-5.76412	2.61409	NA	NA	NA	NA	NA	NA	8.20867e-09	0.0089465	NA	NA	NA	NA	NA	NA	1.35371e-05	0.67798	NA	NA	NA	NA
NTN5	NA	NA	NA	Skin_Sun_Exposed_Lower_leg	5.53352e-08	0.000626671	-5.43326		NA	NA	NA	NA	NA	NA	0	1	0	0	1	NA	NA	-5.19	2.85075	NA	NA	NA	NA	NA	NA	2.10298e-07	0.00436168	NA	NA	NA	NA	NA	NA	0.000257863	0.488095	NA	NA	NA	NA
NTN5	NA	NA	NA	Testis	1.19593e-07	0.00154836	-5.29412		NA	NA	NA	NA	NA	NA	0	1	0	0	1	NA	NA	-4.9757	2.85075	NA	NA	NA	NA	NA	NA	6.5011e-07	0.00436168	NA	NA	NA	NA	NA	NA	0.000532748	0.551579	NA	NA	NA	NA
NTN5	NA	NA	NA	smultixcan	2.4648e-06	0.00290942	-3.63697		NA	NA	NA	NA	NA	NA	0	1	0	0	1	NA	NA	-3.44447	1.90419	NA	NA	NA	NA	NA	NA	5.2708e-06	0.107682	NA	NA	NA	NA	NA	NA	0.00140338	0.831643	NA	NA	NA	NA
PBX3	NA	NA	NA	Colon_Sigmoid	7.07303e-07	0.00240672	4.95935		NA	NA	NA	NA	NA	NA	0	1	0	0	1	NA	NA	1.76851	-4.73669	NA	NA	NA	NA	NA	NA	0.0769764	2.17239e-06	NA	NA	NA	NA	NA	NA	0.655634	0.00678329	NA	NA	NA	NA
RP11-362F19.3	NA	NA	NA	smultixcan	9.85618e-06	0.00837657	1.63523		NA	NA	NA	NA	NA	NA	0	1	0	0	1	NA	NA	1.36002	-0.97141	NA	NA	NA	NA	NA	NA	0.00348341	0.000121415	NA	NA	NA	NA	NA	NA	0.149417	0.0758983	NA	NA	NA	NA
RP11-798G7.6	NA	NA	NA	Artery_Aorta	2.12801e-07	0.0022459	-5.18779		NA	NA	NA	NA	NA	NA	0	1	0	0	1	NA	NA	-6.53749	1.44222	NA	NA	NA	NA	NA	NA	6.25589e-11	0.149241	NA	NA	NA	NA	NA	NA	1.3178e-07	0.886953	NA	NA	NA	NA
RP11-798G7.6	NA	NA	NA	Ovary	2.12801e-07	0.00100229	-5.18779		NA	NA	NA	NA	NA	NA	0	1	0	0	1	NA	NA	-6.53749	1.44222	NA	NA	NA	NA	NA	NA	6.25589e-11	0.149241	NA	NA	NA	NA	NA	NA	1.47414e-07	0.909009	NA	NA	NA	NA
RP11-798G7.6	NA	NA	NA	smultixcan	4.63984e-07	0.000933255	-2.58134		NA	NA	NA	NA	NA	NA	0	1	0	0	1	NA	NA	-3.00907	0.945017	NA	NA	NA	NA	NA	NA	1.59568e-11	0.339594	NA	NA	NA	NA	NA	NA	1.65898e-08	0.922501	NA	NA	NA	NA
RP13-554M15.8	NA	NA	NA	Liver	7.85751e-08	0.000688003	5.37037		NA	NA	NA	NA	NA	NA	0	1	0	0	1	NA	NA	0.0618181	-2.05308	NA	NA	NA	NA	NA	NA	0.950708	0.0400644	NA	NA	NA	NA	NA	NA	0.994235	0.787479	NA	NA	NA	NA
RP13-554M15.8	NA	NA	NA	smultixcan	1.09773e-05	0.00863832	1.02864		NA	NA	NA	NA	NA	NA	0	1	0	0	1	NA	NA	-0.523263	-0.413922	NA	NA	NA	NA	NA	NA	4.55864e-05	0.124862	NA	NA	NA	NA	NA	NA	0.00930176	0.840689	NA	NA	NA	NA
SLC50A1	NA	NA	NA	smultixcan	1.71201e-06	0.00227344	-2.26986		NA	NA	NA	NA	NA	NA	0	1	0	0	1	NA	NA	-0.598753	1.6858	NA	NA	NA	NA	NA	NA	4.75169e-13	0.0257588	NA	NA	NA	NA	NA	NA	6.48398e-10	0.69693	NA	NA	NA	NA
SLC5A3	NA	NA	NA	Small_Intestine_Terminal_Ileum	1.232e-07	0.000593577	5.28868		NA	NA	NA	NA	NA	NA	0	1	0	0	1	NA	NA	3.88947	-3.63405	NA	NA	NA	NA	NA	NA	0.000100464	0.000279008	NA	NA	NA	NA	NA	NA	0.0345368	0.1454	NA	NA	NA	NA
SLC5A3	NA	NA	NA	Spleen	2.54499e-06	0.00634149	4.70449		NA	NA	NA	NA	NA	NA	0	1	0	0	1	NA	NA	3.15059	-3.50725	NA	NA	NA	NA	NA	NA	0.00162941	0.00045277	NA	NA	NA	NA	NA	NA	0.170777	0.240283	NA	NA	NA	NA
SLC5A3	NA	NA	NA	smultixcan	2.79608e-07	0.00084869	0.280874		NA	NA	NA	NA	NA	NA	0	1	0	0	1	NA	NA	0.135037	-0.27584	NA	NA	NA	NA	NA	NA	2.79127e-07	0.00412143	NA	NA	NA	NA	NA	NA	0.00010157	0.454304	NA	NA	NA	NA
TNFSF15	NA	NA	NA	Skin_Not_Sun_Exposed_Suprapubic	1.8876e-06	0.0052074	-4.7651		NA	NA	NA	NA	NA	NA	0	1	0	0	1	NA	NA	-2.7652	3.92051	NA	NA	NA	NA	NA	NA	0.00568882	8.836e-05	NA	NA	NA	NA	NA	NA	0.280819	0.0776743	NA	NA	NA	NA
TNFSF15	NA	NA	NA	smultixcan	1.49319e-05	0.00991429	-0.950409		NA	NA	NA	NA	NA	NA	0	1	0	0	1	NA	NA	-1.51104	0.0386166	NA	NA	NA	NA	NA	NA	0.0136301	0.000116571	NA	NA	NA	NA	NA	NA	0.278803	0.0750133	NA	NA	NA	NA
UBXN6	NA	NA	NA	Kidney_Cortex	1.81196e-09	1.30552e-05	-6.01382		NA	NA	NA	NA	NA	NA	0	1	0	0	1	NA	NA	-8.44026	-0.277322	NA	NA	NA	NA	NA	NA	3.16643e-17	0.781533	NA	NA	NA	NA	NA	NA	2.95427e-13	0.984911	NA	NA	NA	NA
UBXN6	NA	NA	NA	smultixcan	4.69108e-07	0.000933255	-0.848909		NA	NA	NA	NA	NA	NA	0	1	0	0	1	NA	NA	-1.88649	0.0395555	NA	NA	NA	NA	NA	NA	0.0649885	0.943561	NA	NA	NA	NA	NA	NA	0.492501	0.995572	NA	NA	NA	NA
XCR1	NA	NA	NA	smultixcan	1.25669e-06	0.00178007	-1.37872		NA	NA	NA	NA	NA	NA	0	1	0	0	1	NA	NA	-1.4325	0.545673	NA	NA	NA	NA	NA	NA	9.50554e-14	0.642063	NA	NA	NA	NA	NA	NA	1.38356e-10	0.975797	NA	NA	NA	NA
ABO	NA	NA	NA		NA	NA	NA	Adrenal_Gland	1.10927e-06	0.00265724	4.87119	NA	NA	NA	0	0	1	0	1	NA	NA	NA	NA	10.3341	1.85513	NA	NA	NA	NA	NA	NA	4.94069e-25	0.063578	NA	NA	NA	NA	NA	NA	1.4409e-20	0.826469	NA	NA
ABO	NA	NA	NA		NA	NA	NA	Testis	2.03073e-08	0.00092435	-5.60936	NA	NA	NA	0	0	1	0	1	NA	NA	NA	NA	-9.49155	-0.267558	NA	NA	NA	NA	NA	NA	2.27621e-21	0.78904	NA	NA	NA	NA	NA	NA	1.25428e-16	0.988396	NA	NA
ABO	NA	NA	NA		NA	NA	NA	smultixcan	1.51191e-07	0.00140996	2.06596	NA	NA	NA	0	0	1	0	1	NA	NA	NA	NA	3.04564	-0.0336619	NA	NA	NA	NA	NA	NA	7.82612e-26	0.246149	NA	NA	NA	NA	NA	NA	7.5131e-21	0.908199	NA	NA
ANAPC4	NA	NA	NA		NA	NA	NA	smultixcan	1.78278e-06	0.00518676	-0.182283	NA	NA	NA	0	0	1	0	1	NA	NA	NA	NA	-3.51423	-2.46081	NA	NA	NA	NA	NA	NA	0.00026839	0.0131681	NA	NA	NA	NA	NA	NA	0.0421253	0.653852	NA	NA
ATP5PO	NA	NA	NA		NA	NA	NA	Brain_Amygdala	5.73303e-07	0.00234962	5	NA	NA	NA	0	0	1	0	1	NA	NA	NA	NA	5.56447	-2	NA	NA	NA	NA	NA	NA	2.6295e-08	0.0455003	NA	NA	NA	NA	NA	NA	3.58889e-05	0.787342	NA	NA
ATP5PO	NA	NA	NA		NA	NA	NA	Brain_Cerebellar_Hemisphere	5.73303e-07	0.00225369	5	NA	NA	NA	0	0	1	0	1	NA	NA	NA	NA	5.56447	-2	NA	NA	NA	NA	NA	NA	2.6295e-08	0.0455003	NA	NA	NA	NA	NA	NA	3.61613e-05	0.764905	NA	NA
ATP5PO	NA	NA	NA		NA	NA	NA	Brain_Putamen_basal_ganglia	3.96242e-07	0.00186208	5.07075	NA	NA	NA	0	0	1	0	1	NA	NA	NA	NA	5.19376	-2.41176	NA	NA	NA	NA	NA	NA	2.06092e-07	0.0158755	NA	NA	NA	NA	NA	NA	0.000221725	0.705976	NA	NA
ATP5PO	NA	NA	NA		NA	NA	NA	Kidney_Cortex	5.73303e-07	0.00307579	5	NA	NA	NA	0	0	1	0	1	NA	NA	NA	NA	5.56447	-2	NA	NA	NA	NA	NA	NA	2.6295e-08	0.0455003	NA	NA	NA	NA	NA	NA	3.52503e-05	0.783579	NA	NA
ATP5PO	NA	NA	NA		NA	NA	NA	Nerve_Tibial	5.73303e-07	0.00231895	5	NA	NA	NA	0	0	1	0	1	NA	NA	NA	NA	5.56447	-2	NA	NA	NA	NA	NA	NA	2.6295e-08	0.0455003	NA	NA	NA	NA	NA	NA	4.03749e-05	0.780443	NA	NA
ATP5PO	NA	NA	NA		NA	NA	NA	Thyroid	3.96242e-07	0.00166635	5.07075	NA	NA	NA	0	0	1	0	1	NA	NA	NA	NA	5.19376	-2.41176	NA	NA	NA	NA	NA	NA	2.06092e-07	0.0158755	NA	NA	NA	NA	NA	NA	0.000163552	0.670655	NA	NA
ATP5PO	NA	NA	NA		NA	NA	NA	Uterus	2.41631e-07	0.00195576	5.16407	NA	NA	NA	0	0	1	0	1	NA	NA	NA	NA	5.81203	-2.01583	NA	NA	NA	NA	NA	NA	6.17198e-09	0.0438173	NA	NA	NA	NA	NA	NA	1.36026e-05	0.790803	NA	NA
ATP5PO	NA	NA	NA		NA	NA	NA	smultixcan	1.17355e-06	0.00403881	2.17793	NA	NA	NA	0	0	1	0	1	NA	NA	NA	NA	2.94763	-0.467031	NA	NA	NA	NA	NA	NA	1.18556e-07	0.0454401	NA	NA	NA	NA	NA	NA	9.66011e-05	0.766801	NA	NA
CCHCR1	NA	NA	NA		NA	NA	NA	Adipose_Subcutaneous	3.01477e-06	0.00655218	-4.66981	NA	NA	NA	0	0	1	0	1	NA	NA	NA	NA	-6.33557	-1.12338	NA	NA	NA	NA	NA	NA	2.36464e-10	0.261275	NA	NA	NA	NA	NA	NA	4.8165e-07	0.930061	NA	NA
CCHCR1	NA	NA	NA		NA	NA	NA	Adipose_Visceral_Omentum	3.01477e-06	0.0059036	4.66981	NA	NA	NA	0	0	1	0	1	NA	NA	NA	NA	6.33557	0.447395	NA	NA	NA	NA	NA	NA	2.36464e-10	0.65459	NA	NA	NA	NA	NA	NA	4.18972e-07	0.988768	NA	NA
CCHCR1	NA	NA	NA		NA	NA	NA	Brain_Substantia_nigra	4.24408e-06	0.00701783	4.59906	NA	NA	NA	0	0	1	0	1	NA	NA	NA	NA	6.24828	-0.459913	NA	NA	NA	NA	NA	NA	4.15e-10	0.645579	NA	NA	NA	NA	NA	NA	7.67417e-07	0.979658	NA	NA
CCHCR1	NA	NA	NA		NA	NA	NA	Cells_EBV-transformed_lymphocytes	3.01477e-06	0.00860426	-4.66981	NA	NA	NA	0	0	1	0	1	NA	NA	NA	NA	-6.33557	1.02	NA	NA	NA	NA	NA	NA	2.36464e-10	0.307728	NA	NA	NA	NA	NA	NA	5.36173e-07	0.932397	NA	NA
CCHCR1	NA	NA	NA		NA	NA	NA	Colon_Sigmoid	3.01477e-06	0.00670826	4.66981	NA	NA	NA	0	0	1	0	1	NA	NA	NA	NA	6.33557	1.00973	NA	NA	NA	NA	NA	NA	2.36464e-10	0.312626	NA	NA	NA	NA	NA	NA	6.5337e-07	0.949223	NA	NA
CCHCR1	NA	NA	NA		NA	NA	NA	Esophagus_Gastroesophageal_Junction	3.01477e-06	0.00713989	-4.66981	NA	NA	NA	0	0	1	0	1	NA	NA	NA	NA	-6.33557	-1.12929	NA	NA	NA	NA	NA	NA	2.36464e-10	0.258774	NA	NA	NA	NA	NA	NA	7.77052e-07	0.929703	NA	NA
CCHCR1	NA	NA	NA		NA	NA	NA	Kidney_Cortex	3.01477e-06	0.00653428	4.66981	NA	NA	NA	0	0	1	0	1	NA	NA	NA	NA	6.33557	0.88632	NA	NA	NA	NA	NA	NA	2.36464e-10	0.375445	NA	NA	NA	NA	NA	NA	5.54745e-07	0.966967	NA	NA
CCHCR1	NA	NA	NA		NA	NA	NA	Muscle_Skeletal	3.01477e-06	0.00640668	4.66981	NA	NA	NA	0	0	1	0	1	NA	NA	NA	NA	6.33557	-1.13987	NA	NA	NA	NA	NA	NA	2.36464e-10	0.254342	NA	NA	NA	NA	NA	NA	5.07531e-07	0.934477	NA	NA
CCHCR1	NA	NA	NA		NA	NA	NA	Pancreas	3.01477e-06	0.00764786	-4.66981	NA	NA	NA	0	0	1	0	1	NA	NA	NA	NA	-6.33557	-1.11716	NA	NA	NA	NA	NA	NA	2.36464e-10	0.263925	NA	NA	NA	NA	NA	NA	6.40529e-07	0.93866	NA	NA
CCHCR1	NA	NA	NA		NA	NA	NA	Prostate	2.96664e-06	0.00536191	-4.67312	NA	NA	NA	0	0	1	0	1	NA	NA	NA	NA	-5.67988	1.56004	NA	NA	NA	NA	NA	NA	1.34791e-08	0.118751	NA	NA	NA	NA	NA	NA	1.94813e-05	0.87292	NA	NA
CCHCR1	NA	NA	NA		NA	NA	NA	Skin_Sun_Exposed_Lower_leg	3.01477e-06	0.00531861	-4.66981	NA	NA	NA	0	0	1	0	1	NA	NA	NA	NA	-6.33557	1.2622	NA	NA	NA	NA	NA	NA	2.36464e-10	0.206877	NA	NA	NA	NA	NA	NA	4.04342e-07	0.916319	NA	NA
CCHCR1	NA	NA	NA		NA	NA	NA	Thyroid	3.01477e-06	0.00643161	-4.66981	NA	NA	NA	0	0	1	0	1	NA	NA	NA	NA	-6.33557	-1.12511	NA	NA	NA	NA	NA	NA	2.36464e-10	0.260543	NA	NA	NA	NA	NA	NA	3.92369e-07	0.927192	NA	NA
CCHCR1	NA	NA	NA		NA	NA	NA	Vagina	3.01477e-06	0.00624767	-4.66981	NA	NA	NA	0	0	1	0	1	NA	NA	NA	NA	-6.33557	1.2178	NA	NA	NA	NA	NA	NA	2.36464e-10	0.223301	NA	NA	NA	NA	NA	NA	9.7528e-07	0.931822	NA	NA
CCHCR1	NA	NA	NA		NA	NA	NA	Whole_Blood	3.01477e-06	0.00500907	4.66981	NA	NA	NA	0	0	1	0	1	NA	NA	NA	NA	4.62924	-0.648295	NA	NA	NA	NA	NA	NA	3.67004e-06	0.516794	NA	NA	NA	NA	NA	NA	0.00184048	0.97657	NA	NA
CCHCR1	NA	NA	NA		NA	NA	NA	smultixcan	3.01477e-06	0.00672825	-4.66981	NA	NA	NA	0	0	1	0	1	NA	NA	NA	NA	-4.24391	1.04783	NA	NA	NA	NA	NA	NA	5.04478e-12	0.28511	NA	NA	NA	NA	NA	NA	1.67077e-08	0.921759	NA	NA
ENSG00000249209	NA	NA	NA		NA	NA	NA	Brain_Amygdala	5.73303e-07	0.00234962	5	NA	NA	NA	0	0	1	0	1	NA	NA	NA	NA	5.56447	-2	NA	NA	NA	NA	NA	NA	2.6295e-08	0.0455003	NA	NA	NA	NA	NA	NA	3.58889e-05	0.787342	NA	NA
ENSG00000249209	NA	NA	NA		NA	NA	NA	Brain_Cerebellar_Hemisphere	5.73303e-07	0.00225369	5	NA	NA	NA	0	0	1	0	1	NA	NA	NA	NA	5.56447	-2	NA	NA	NA	NA	NA	NA	2.6295e-08	0.0455003	NA	NA	NA	NA	NA	NA	3.61613e-05	0.764905	NA	NA
ENSG00000249209	NA	NA	NA		NA	NA	NA	Brain_Putamen_basal_ganglia	3.96242e-07	0.00186208	5.07075	NA	NA	NA	0	0	1	0	1	NA	NA	NA	NA	5.19376	-2.41176	NA	NA	NA	NA	NA	NA	2.06092e-07	0.0158755	NA	NA	NA	NA	NA	NA	0.000221725	0.705976	NA	NA
ENSG00000249209	NA	NA	NA		NA	NA	NA	Kidney_Cortex	5.73303e-07	0.00307579	5	NA	NA	NA	0	0	1	0	1	NA	NA	NA	NA	5.56447	-2	NA	NA	NA	NA	NA	NA	2.6295e-08	0.0455003	NA	NA	NA	NA	NA	NA	3.52503e-05	0.783579	NA	NA
ENSG00000249209	NA	NA	NA		NA	NA	NA	Nerve_Tibial	5.73303e-07	0.00231895	5	NA	NA	NA	0	0	1	0	1	NA	NA	NA	NA	5.56447	-2	NA	NA	NA	NA	NA	NA	2.6295e-08	0.0455003	NA	NA	NA	NA	NA	NA	4.03749e-05	0.780443	NA	NA
ENSG00000249209	NA	NA	NA		NA	NA	NA	Thyroid	3.96242e-07	0.00166635	5.07075	NA	NA	NA	0	0	1	0	1	NA	NA	NA	NA	5.19376	-2.41176	NA	NA	NA	NA	NA	NA	2.06092e-07	0.0158755	NA	NA	NA	NA	NA	NA	0.000163552	0.670655	NA	NA
ENSG00000249209	NA	NA	NA		NA	NA	NA	Uterus	2.41631e-07	0.00195576	5.16407	NA	NA	NA	0	0	1	0	1	NA	NA	NA	NA	5.81203	-2.01583	NA	NA	NA	NA	NA	NA	6.17198e-09	0.0438173	NA	NA	NA	NA	NA	NA	1.36026e-05	0.790803	NA	NA
ENSG00000249209	NA	NA	NA		NA	NA	NA	smultixcan	1.17355e-06	0.00403881	2.17793	NA	NA	NA	0	0	1	0	1	NA	NA	NA	NA	2.94763	-0.467031	NA	NA	NA	NA	NA	NA	1.18556e-07	0.0454401	NA	NA	NA	NA	NA	NA	9.66011e-05	0.766801	NA	NA
ENSG00000291175	NA	NA	NA		NA	NA	NA	Cells_EBV-transformed_lymphocytes	3.3012e-07	0.00367828	-5.10539	NA	NA	NA	0	0	1	0	1	NA	NA	NA	NA	-6.49347	1.3875	NA	NA	NA	NA	NA	NA	8.38835e-11	0.165289	NA	NA	NA	NA	NA	NA	2.41126e-07	0.897924	NA	NA
ENSG00000291175	NA	NA	NA		NA	NA	NA	smultixcan	3.3012e-07	0.00189353	-5.10539	NA	NA	NA	0	0	1	0	1	NA	NA	NA	NA	-6.49347	1.3875	NA	NA	NA	NA	NA	NA	8.38835e-11	0.165289	NA	NA	NA	NA	NA	NA	1.85209e-07	0.879111	NA	NA
IRF1-AS1	NA	NA	NA		NA	NA	NA	Heart_Left_Ventricle	4.77116e-07	0.00290654	5.03529	NA	NA	NA	0	0	1	0	1	NA	NA	NA	NA	5.56117	-2.02817	NA	NA	NA	NA	NA	NA	2.67965e-08	0.042543	NA	NA	NA	NA	NA	NA	4.16722e-05	0.805742	NA	NA
IRF1-AS1	NA	NA	NA		NA	NA	NA	Lung	4.77116e-07	0.00298739	5.03529	NA	NA	NA	0	0	1	0	1	NA	NA	NA	NA	5.56117	-2.02817	NA	NA	NA	NA	NA	NA	2.67965e-08	0.042543	NA	NA	NA	NA	NA	NA	2.73554e-05	0.788064	NA	NA
IRF1-AS1	NA	NA	NA		NA	NA	NA	Muscle_Skeletal	4.77116e-07	0.00202784	5.03529	NA	NA	NA	0	0	1	0	1	NA	NA	NA	NA	5.56117	-1.74	NA	NA	NA	NA	NA	NA	2.67965e-08	0.0818598	NA	NA	NA	NA	NA	NA	3.83429e-05	0.843403	NA	NA
IRF1-AS1	NA	NA	NA		NA	NA	NA	Pituitary	4.77116e-07	0.00187575	5.03529	NA	NA	NA	0	0	1	0	1	NA	NA	NA	NA	5.56117	-2.02817	NA	NA	NA	NA	NA	NA	2.67965e-08	0.042543	NA	NA	NA	NA	NA	NA	4.53236e-05	0.763492	NA	NA
IRF1-AS1	NA	NA	NA		NA	NA	NA	Skin_Not_Sun_Exposed_Suprapubic	4.77116e-07	0.00434841	5.03529	NA	NA	NA	0	0	1	0	1	NA	NA	NA	NA	5.56117	-2.02817	NA	NA	NA	NA	NA	NA	2.67965e-08	0.042543	NA	NA	NA	NA	NA	NA	3.13344e-05	0.764807	NA	NA
IRF1-AS1	NA	NA	NA		NA	NA	NA	smultixcan	2.92659e-06	0.00672825	1.90099	NA	NA	NA	0	0	1	0	1	NA	NA	NA	NA	2.09306	-1.0142	NA	NA	NA	NA	NA	NA	1.70391e-07	0.107094	NA	NA	NA	NA	NA	NA	0.000133654	0.843529	NA	NA
LINC00649	NA	NA	NA		NA	NA	NA	Colon_Transverse	1.74772e-06	0.00472637	4.7806	NA	NA	NA	0	0	1	0	1	NA	NA	NA	NA	5.68834	-1.52239	NA	NA	NA	NA	NA	NA	1.28283e-08	0.127912	NA	NA	NA	NA	NA	NA	1.62406e-05	0.889361	NA	NA
LINC00649	NA	NA	NA		NA	NA	NA	Lung	1.74772e-06	0.00643009	4.7806	NA	NA	NA	0	0	1	0	1	NA	NA	NA	NA	5.68834	-1.52239	NA	NA	NA	NA	NA	NA	1.28283e-08	0.127912	NA	NA	NA	NA	NA	NA	1.38895e-05	0.888088	NA	NA
LINC00649	NA	NA	NA		NA	NA	NA	Prostate	1.74772e-06	0.0043075	4.7806	NA	NA	NA	0	0	1	0	1	NA	NA	NA	NA	5.68834	-1.52239	NA	NA	NA	NA	NA	NA	1.28283e-08	0.127912	NA	NA	NA	NA	NA	NA	1.93835e-05	0.877667	NA	NA
LINC00649	NA	NA	NA		NA	NA	NA	Skin_Not_Sun_Exposed_Suprapubic	1.74772e-06	0.00544124	4.7806	NA	NA	NA	0	0	1	0	1	NA	NA	NA	NA	5.68834	-1.52239	NA	NA	NA	NA	NA	NA	1.28283e-08	0.127912	NA	NA	NA	NA	NA	NA	1.67315e-05	0.873945	NA	NA
LINC00649	NA	NA	NA		NA	NA	NA	Skin_Sun_Exposed_Lower_leg	1.74772e-06	0.00411108	4.7806	NA	NA	NA	0	0	1	0	1	NA	NA	NA	NA	5.68834	-1.52239	NA	NA	NA	NA	NA	NA	1.28283e-08	0.127912	NA	NA	NA	NA	NA	NA	1.17674e-05	0.875884	NA	NA
LINC00649	NA	NA	NA		NA	NA	NA	Small_Intestine_Terminal_Ileum	1.74772e-06	0.00630678	-4.7806	NA	NA	NA	0	0	1	0	1	NA	NA	NA	NA	-5.68834	1.52239	NA	NA	NA	NA	NA	NA	1.28283e-08	0.127912	NA	NA	NA	NA	NA	NA	1.65976e-05	0.898587	NA	NA
LINC00649	NA	NA	NA		NA	NA	NA	Stomach	1.74772e-06	0.00586211	-4.7806	NA	NA	NA	0	0	1	0	1	NA	NA	NA	NA	-5.68834	1.52239	NA	NA	NA	NA	NA	NA	1.28283e-08	0.127912	NA	NA	NA	NA	NA	NA	1.84688e-05	0.896415	NA	NA
LINC00649	NA	NA	NA		NA	NA	NA	Uterus	1.74772e-06	0.004413	4.7806	NA	NA	NA	0	0	1	0	1	NA	NA	NA	NA	5.68834	-1.52239	NA	NA	NA	NA	NA	NA	1.28283e-08	0.127912	NA	NA	NA	NA	NA	NA	2.32833e-05	0.890929	NA	NA
LINC00649	NA	NA	NA		NA	NA	NA	Vagina	1.74772e-06	0.00514311	4.7806	NA	NA	NA	0	0	1	0	1	NA	NA	NA	NA	5.68834	-1.52239	NA	NA	NA	NA	NA	NA	1.28283e-08	0.127912	NA	NA	NA	NA	NA	NA	2.31478e-05	0.894099	NA	NA
LINC00649	NA	NA	NA		NA	NA	NA	Whole_Blood	1.74772e-06	0.00465215	4.7806	NA	NA	NA	0	0	1	0	1	NA	NA	NA	NA	5.68834	-1.52239	NA	NA	NA	NA	NA	NA	1.28283e-08	0.127912	NA	NA	NA	NA	NA	NA	1.3205e-05	0.881206	NA	NA
LINC00649	NA	NA	NA		NA	NA	NA	smultixcan	1.74772e-06	0.00518676	-4.7806	NA	NA	NA	0	0	1	0	1	NA	NA	NA	NA	-5.68834	1.52239	NA	NA	NA	NA	NA	NA	1.28283e-08	0.127912	NA	NA	NA	NA	NA	NA	1.4032e-05	0.858399	NA	NA
LRRC37A4P	NA	NA	NA		NA	NA	NA	Cells_EBV-transformed_lymphocytes	3.3012e-07	0.00367828	-5.10539	NA	NA	NA	0	0	1	0	1	NA	NA	NA	NA	-6.49347	1.3875	NA	NA	NA	NA	NA	NA	8.38835e-11	0.165289	NA	NA	NA	NA	NA	NA	2.41126e-07	0.897924	NA	NA
LRRC37A4P	NA	NA	NA		NA	NA	NA	smultixcan	3.3012e-07	0.00189353	-5.10539	NA	NA	NA	0	0	1	0	1	NA	NA	NA	NA	-6.49347	1.3875	NA	NA	NA	NA	NA	NA	8.38835e-11	0.165289	NA	NA	NA	NA	NA	NA	1.85209e-07	0.879111	NA	NA
MED24	NA	NA	NA		NA	NA	NA	smultixcan	4.98334e-06	0.00857517	-0.375693	NA	NA	NA	0	0	1	0	1	NA	NA	NA	NA	-2.7523	1.23167	NA	NA	NA	NA	NA	NA	0.00436402	0.183805	NA	NA	NA	NA	NA	NA	0.220285	0.883883	NA	NA
PSMA4	NA	NA	NA		NA	NA	NA	smultixcan	1.68237e-07	0.00140996	-1.6919	NA	NA	NA	0	0	1	0	1	NA	NA	NA	NA	-0.572194	-4.34175	NA	NA	NA	NA	NA	NA	0.484598	2.28814e-14	NA	NA	NA	NA	NA	NA	0.905222	2.75885e-09	NA	NA
THBS3-AS1	NA	NA	NA		NA	NA	NA	Brain_Substantia_nigra	3.44999e-06	0.00641785	-4.64203	NA	NA	NA	0	0	1	0	1	NA	NA	NA	NA	-7.80684	-0.35686	NA	NA	NA	NA	NA	NA	5.86374e-15	0.721197	NA	NA	NA	NA	NA	NA	2.71081e-11	0.979922	NA	NA
THBS3-AS1	NA	NA	NA		NA	NA	NA	smultixcan	3.44999e-06	0.00684996	-4.64203	NA	NA	NA	0	0	1	0	1	NA	NA	NA	NA	-7.80684	-0.35686	NA	NA	NA	NA	NA	NA	5.86374e-15	0.721197	NA	NA	NA	NA	NA	NA	5.82602e-11	0.985492	NA	NA

### Sheet: T10.commonGene_ddx_ccgwas
Table 10. Results summary of validated differential genes
Results of MAGMA/TWAS/spTWAS/PWAS-DDx and MAGMA/TWAS/spTWAS/PWAS-CC-GWAS were merged respectively, then corresponding four groups of merged data were compared further and overlapping genes shown in at least three approaches were highlighted as validated differential genes (total_detect>=3). Gene-based p-value/FDR/z-scores estimated through MAGMA, TWAS, spTWAS, and PWAS approaches based on DDx/CC-GWAS OLS case-case associations and original GWAS data were listed in the table. magma_detect=1 indicates the "Gene" was detected by both MAGMA-DDx and MAGMA-CC-GWAS, and 0 otherwise; twas_detect=1 indicates the "Gene" was detected by both TWAS-DDx and TWAS-CC-GWAS, and 0 otherwise; sptwas_detect=1 indicates the "Gene" was detected by both spTWAS-DDx and spTWAS-CC-GWAS, and 0 otherwise; pwas_detect=1 indicates the "Gene" was detected by both PWAS-DDx and PWAS-CC-GWAS, and 0 otherwise; total_detect=magma_detect + twas_detect + sptwas_detect + pwas_detect
Gene	P_DDx_magma	FDR_DDx_magma	Z_DDx_magma	P_OLS_magma	FDR_OLS_magma	Z_OLS_magma	tissue_twas	P_DDx_twas	FDR_DDx_twas	Z_DDx_twas	P_OLS_twas	FDR_OLS_twas	Z_OLS_twas	tissue_sptwas	P_DDx_sptwas	FDR_DDx_sptwas	Z_DDx_sptwas	P_OLS_sptwas	FDR_OLS_sptwas	Z_OLS_sptwas	P_DDx_pwas	FDR_DDx_pwas	Z_DDx_pwas	P_OLS_pwas	FDR_OLS_pwas	Z_OLS_pwas	magma_detect	twas_detect	sptwas_detect	pwas_detect	total_detect	Z_B2_magma	Z_Pneumonia.meta_magma	Z_B2_twas	Z_Pneumonia.meta_twas	Z_B2_sptwas	Z_Pneumonia.meta_sptwas	Z_B2_pwas	Z_Pneumonia.meta_pwas	P_B2_magma	P_Pneumonia.meta_magma	P_B2_twas	P_Pneumonia.meta_twas	P_B2_sptwas	P_Pneumonia.meta_sptwas	P_B2_pwas	P_Pneumonia.meta_pwas	FDR_B2_magma	FDR_Pneumonia.meta_magma	FDR_B2_twas	FDR_Pneumonia.meta_twas	FDR_B2_sptwas	FDR_Pneumonia.meta_sptwas	FDR_B2_pwas	FDR_Pneumonia.meta_pwas
ARHGAP27	2.6126e-10	1.94508e-07	6.32018	1.3349e-06	0.00173982	-4.83449	Adipose_Subcutaneous	2.7576e-12	1.15727e-08	6.98955	3.2416e-07	0.00175678	5.10883	Adipose_Subcutaneous	4.98183e-12	2.79838e-08	6.90609	2.75419e-07	0.0024898	5.13953	NA	NA	NA	NA	NA	NA	1	1	1	0	3	6.07682	1.21935	6.89716	-1.06607	6.84338	-0.918252	NA	NA	1.2259e-09	0.22271	5.30511e-12	0.286393	7.73485e-12	0.358487	NA	NA	8.47474e-07	0.877385	1.71793e-08	0.934545	3.82621e-08	0.954091	NA	NA
ARHGAP27	2.6126e-10	1.94508e-07	6.32018	1.3349e-06	0.00173982	-4.83449	Adipose_Subcutaneous	2.7576e-12	1.15727e-08	6.98955	3.2416e-07	0.00175678	5.10883	Adipose_Visceral_Omentum	5.29095e-11	1.2343e-07	-6.56251	3.73546e-07	0.00210314	-5.08197	NA	NA	NA	NA	NA	NA	1	1	1	0	3	6.07682	1.21935	6.89716	-1.06607	-6.38849	1.44538	NA	NA	1.2259e-09	0.22271	5.30511e-12	0.286393	1.67527e-10	0.148352	NA	NA	8.47474e-07	0.877385	1.71793e-08	0.934545	3.30383e-07	0.896955	NA	NA
ARHGAP27	2.6126e-10	1.94508e-07	6.32018	1.3349e-06	0.00173982	-4.83449	Adipose_Subcutaneous	2.7576e-12	1.15727e-08	6.98955	3.2416e-07	0.00175678	5.10883	Adrenal_Gland	1.88783e-10	5.36219e-07	-6.3702	5.73303e-07	0.00208404	-5	NA	NA	NA	NA	NA	NA	1	1	1	0	3	6.07682	1.21935	6.89716	-1.06607	-6.18974	1.46218	NA	NA	1.2259e-09	0.22271	5.30511e-12	0.286393	6.02635e-10	0.143691	NA	NA	8.47474e-07	0.877385	1.71793e-08	0.934545	1.25537e-06	0.89805	NA	NA
ARHGAP27	2.6126e-10	1.94508e-07	6.32018	1.3349e-06	0.00173982	-4.83449	Adipose_Subcutaneous	2.7576e-12	1.15727e-08	6.98955	3.2416e-07	0.00175678	5.10883	Artery_Aorta	1.26451e-12	5.68687e-09	7.09814	2.75419e-07	0.00183023	5.13953	NA	NA	NA	NA	NA	NA	1	1	1	0	3	6.07682	1.21935	6.89716	-1.06607	6.99496	-1.13874	NA	NA	1.2259e-09	0.22271	5.30511e-12	0.286393	2.65342e-12	0.25481	NA	NA	8.47474e-07	0.877385	1.71793e-08	0.934545	1.22721e-08	0.923816	NA	NA
ARHGAP27	2.6126e-10	1.94508e-07	6.32018	1.3349e-06	0.00173982	-4.83449	Adipose_Subcutaneous	2.7576e-12	1.15727e-08	6.98955	3.2416e-07	0.00175678	5.10883	Artery_Coronary	6.92205e-11	1.96712e-07	6.52234	2.75419e-07	0.0020391	5.13953	NA	NA	NA	NA	NA	NA	1	1	1	0	3	6.07682	1.21935	6.89716	-1.06607	6.33493	-1.51261	NA	NA	1.2259e-09	0.22271	5.30511e-12	0.286393	2.37442e-10	0.13038	NA	NA	8.47474e-07	0.877385	1.71793e-08	0.934545	4.77659e-07	0.880967	NA	NA
ARHGAP27	2.6126e-10	1.94508e-07	6.32018	1.3349e-06	0.00173982	-4.83449	Adipose_Subcutaneous	2.7576e-12	1.15727e-08	6.98955	3.2416e-07	0.00175678	5.10883	Artery_Tibial	1.88783e-10	5.03484e-07	-6.3702	5.73303e-07	0.00413944	-5	NA	NA	NA	NA	NA	NA	1	1	1	0	3	6.07682	1.21935	6.89716	-1.06607	-6.18974	1.46218	NA	NA	1.2259e-09	0.22271	5.30511e-12	0.286393	6.02635e-10	0.143691	NA	NA	8.47474e-07	0.877385	1.71793e-08	0.934545	1.79755e-06	0.889766	NA	NA
ARHGAP27	2.6126e-10	1.94508e-07	6.32018	1.3349e-06	0.00173982	-4.83449	Adipose_Subcutaneous	2.7576e-12	1.15727e-08	6.98955	3.2416e-07	0.00175678	5.10883	Brain_Caudate_basal_ganglia	1.38977e-10	3.19863e-07	6.41701	3.9762e-07	0.00252364	5.07009	NA	NA	NA	NA	NA	NA	1	1	1	0	3	6.07682	1.21935	6.89716	-1.06607	6.21905	-1.56303	NA	NA	1.2259e-09	0.22271	5.30511e-12	0.286393	5.00168e-10	0.118047	NA	NA	8.47474e-07	0.877385	1.71793e-08	0.934545	9.09734e-07	0.875666	NA	NA
ARHGAP27	2.6126e-10	1.94508e-07	6.32018	1.3349e-06	0.00173982	-4.83449	Adipose_Subcutaneous	2.7576e-12	1.15727e-08	6.98955	3.2416e-07	0.00175678	5.10883	Brain_Cerebellar_Hemisphere	6.92205e-11	2.66205e-07	6.52234	2.75419e-07	0.0016052	5.13953	NA	NA	NA	NA	NA	NA	1	1	1	0	3	6.07682	1.21935	6.89716	-1.06607	6.33493	-1.51261	NA	NA	1.2259e-09	0.22271	5.30511e-12	0.286393	2.37442e-10	0.13038	NA	NA	8.47474e-07	0.877385	1.71793e-08	0.934545	8.34476e-07	0.873404	NA	NA
ARHGAP27	2.6126e-10	1.94508e-07	6.32018	1.3349e-06	0.00173982	-4.83449	Adipose_Subcutaneous	2.7576e-12	1.15727e-08	6.98955	3.2416e-07	0.00175678	5.10883	Brain_Cerebellum	6.92205e-11	2.44364e-07	6.52234	2.75419e-07	0.00245784	5.13953	NA	NA	NA	NA	NA	NA	1	1	1	0	3	6.07682	1.21935	6.89716	-1.06607	6.33493	-1.51261	NA	NA	1.2259e-09	0.22271	5.30511e-12	0.286393	2.37442e-10	0.13038	NA	NA	8.47474e-07	0.877385	1.71793e-08	0.934545	7.7501e-07	0.871132	NA	NA
ARHGAP27	2.6126e-10	1.94508e-07	6.32018	1.3349e-06	0.00173982	-4.83449	Adipose_Subcutaneous	2.7576e-12	1.15727e-08	6.98955	3.2416e-07	0.00175678	5.10883	Brain_Cortex	6.74287e-12	3.05812e-08	6.863	2.75419e-07	0.001181	5.13953	NA	NA	NA	NA	NA	NA	1	1	1	0	3	6.07682	1.21935	6.89716	-1.06607	6.78912	-0.97073	NA	NA	1.2259e-09	0.22271	5.30511e-12	0.286393	1.12823e-11	0.331683	NA	NA	8.47474e-07	0.877385	1.71793e-08	0.934545	5.25569e-08	0.936689	NA	NA
ARHGAP27	2.6126e-10	1.94508e-07	6.32018	1.3349e-06	0.00173982	-4.83449	Adipose_Subcutaneous	2.7576e-12	1.15727e-08	6.98955	3.2416e-07	0.00175678	5.10883	Brain_Hypothalamus	6.92205e-11	2.30138e-07	6.52234	2.75419e-07	0.00236506	5.13953	NA	NA	NA	NA	NA	NA	1	1	1	0	3	6.07682	1.21935	6.89716	-1.06607	6.33493	-1.51261	NA	NA	1.2259e-09	0.22271	5.30511e-12	0.286393	2.37442e-10	0.13038	NA	NA	8.47474e-07	0.877385	1.71793e-08	0.934545	6.32017e-07	0.892419	NA	NA
ARHGAP27	2.6126e-10	1.94508e-07	6.32018	1.3349e-06	0.00173982	-4.83449	Adipose_Subcutaneous	2.7576e-12	1.15727e-08	6.98955	3.2416e-07	0.00175678	5.10883	Brain_Nucleus_accumbens_basal_ganglia	1.38977e-10	3.90045e-07	6.41701	3.9762e-07	0.00257139	5.07009	NA	NA	NA	NA	NA	NA	1	1	1	0	3	6.07682	1.21935	6.89716	-1.06607	6.21905	-1.56303	NA	NA	1.2259e-09	0.22271	5.30511e-12	0.286393	5.00168e-10	0.118047	NA	NA	8.47474e-07	0.877385	1.71793e-08	0.934545	1.20323e-06	0.879632	NA	NA
ARHGAP27	2.6126e-10	1.94508e-07	6.32018	1.3349e-06	0.00173982	-4.83449	Adipose_Subcutaneous	2.7576e-12	1.15727e-08	6.98955	3.2416e-07	0.00175678	5.10883	Brain_Putamen_basal_ganglia	6.92205e-11	1.6889e-07	6.52234	2.75419e-07	0.00186208	5.13953	NA	NA	NA	NA	NA	NA	1	1	1	0	3	6.07682	1.21935	6.89716	-1.06607	6.33493	-1.51261	NA	NA	1.2259e-09	0.22271	5.30511e-12	0.286393	2.37442e-10	0.13038	NA	NA	8.47474e-07	0.877385	1.71793e-08	0.934545	5.36452e-07	0.862713	NA	NA
ARHGAP27	2.6126e-10	1.94508e-07	6.32018	1.3349e-06	0.00173982	-4.83449	Adipose_Subcutaneous	2.7576e-12	1.15727e-08	6.98955	3.2416e-07	0.00175678	5.10883	Brain_Spinal_cord_cervical_c-1	1.88783e-10	4.16247e-07	-6.3702	5.73303e-07	0.00373918	-5	NA	NA	NA	NA	NA	NA	1	1	1	0	3	6.07682	1.21935	6.89716	-1.06607	-6.18974	1.46218	NA	NA	1.2259e-09	0.22271	5.30511e-12	0.286393	6.02635e-10	0.143691	NA	NA	8.47474e-07	0.877385	1.71793e-08	0.934545	1.14054e-06	0.906237	NA	NA
ARHGAP27	2.6126e-10	1.94508e-07	6.32018	1.3349e-06	0.00173982	-4.83449	Adipose_Subcutaneous	2.7576e-12	1.15727e-08	6.98955	3.2416e-07	0.00175678	5.10883	Brain_Substantia_nigra	1.88783e-10	3.07527e-07	-6.3702	5.73303e-07	0.00181259	-5	NA	NA	NA	NA	NA	NA	1	1	1	0	3	6.07682	1.21935	6.89716	-1.06607	-6.18974	1.46218	NA	NA	1.2259e-09	0.22271	5.30511e-12	0.286393	6.02635e-10	0.143691	NA	NA	8.47474e-07	0.877385	1.71793e-08	0.934545	9.2866e-07	0.888954	NA	NA
ARHGAP27	2.6126e-10	1.94508e-07	6.32018	1.3349e-06	0.00173982	-4.83449	Adipose_Subcutaneous	2.7576e-12	1.15727e-08	6.98955	3.2416e-07	0.00175678	5.10883	Breast_Mammary_Tissue	7.66193e-12	3.32509e-08	6.84473	2.75419e-07	0.00178677	5.13953	NA	NA	NA	NA	NA	NA	1	1	1	0	3	6.07682	1.21935	6.89716	-1.06607	6.78972	-0.874107	NA	NA	1.2259e-09	0.22271	5.30511e-12	0.286393	1.12353e-11	0.38206	NA	NA	8.47474e-07	0.877385	1.71793e-08	0.934545	4.92078e-08	0.971255	NA	NA
ARHGAP27	2.6126e-10	1.94508e-07	6.32018	1.3349e-06	0.00173982	-4.83449	Adipose_Subcutaneous	2.7576e-12	1.15727e-08	6.98955	3.2416e-07	0.00175678	5.10883	Cells_EBV-transformed_lymphocytes	1.88783e-10	4.51285e-07	-6.3702	5.73303e-07	0.00367828	-5	NA	NA	NA	NA	NA	NA	1	1	1	0	3	6.07682	1.21935	6.89716	-1.06607	-6.18974	1.46218	NA	NA	1.2259e-09	0.22271	5.30511e-12	0.286393	6.02635e-10	0.143691	NA	NA	8.47474e-07	0.877385	1.71793e-08	0.934545	1.18426e-06	0.884328	NA	NA
ARHGAP27	2.6126e-10	1.94508e-07	6.32018	1.3349e-06	0.00173982	-4.83449	Adipose_Subcutaneous	2.7576e-12	1.15727e-08	6.98955	3.2416e-07	0.00175678	5.10883	Colon_Sigmoid	6.54959e-12	3.02105e-08	6.86715	2.75419e-07	0.00210851	5.13953	NA	NA	NA	NA	NA	NA	1	1	1	0	3	6.07682	1.21935	6.89716	-1.06607	6.81125	-0.880559	NA	NA	1.2259e-09	0.22271	5.30511e-12	0.286393	9.67569e-12	0.378557	NA	NA	8.47474e-07	0.877385	1.71793e-08	0.934545	4.5831e-08	0.969026	NA	NA
ARHGAP27	2.6126e-10	1.94508e-07	6.32018	1.3349e-06	0.00173982	-4.83449	Adipose_Subcutaneous	2.7576e-12	1.15727e-08	6.98955	3.2416e-07	0.00175678	5.10883	Colon_Transverse	2.94084e-12	1.57041e-08	6.98052	2.75419e-07	0.00329377	5.13953	NA	NA	NA	NA	NA	NA	1	1	1	0	3	6.07682	1.21935	6.89716	-1.06607	6.90701	-0.979108	NA	NA	1.2259e-09	0.22271	5.30511e-12	0.286393	4.94979e-12	0.327527	NA	NA	8.47474e-07	0.877385	1.71793e-08	0.934545	2.32753e-08	0.952957	NA	NA
ARHGAP27	2.6126e-10	1.94508e-07	6.32018	1.3349e-06	0.00173982	-4.83449	Adipose_Subcutaneous	2.7576e-12	1.15727e-08	6.98955	3.2416e-07	0.00175678	5.10883	Esophagus_Gastroesophageal_Junction	6.92205e-11	2.55419e-07	6.52234	2.75419e-07	0.00246996	5.13953	NA	NA	NA	NA	NA	NA	1	1	1	0	3	6.07682	1.21935	6.89716	-1.06607	6.33493	-1.51261	NA	NA	1.2259e-09	0.22271	5.30511e-12	0.286393	2.37442e-10	0.13038	NA	NA	8.47474e-07	0.877385	1.71793e-08	0.934545	7.77052e-07	0.876714	NA	NA
ARHGAP27	2.6126e-10	1.94508e-07	6.32018	1.3349e-06	0.00173982	-4.83449	Adipose_Subcutaneous	2.7576e-12	1.15727e-08	6.98955	3.2416e-07	0.00175678	5.10883	Esophagus_Mucosa	9.52417e-12	2.11429e-08	6.81352	2.75419e-07	0.00246609	5.13953	NA	NA	NA	NA	NA	NA	1	1	1	0	3	6.07682	1.21935	6.89716	-1.06607	6.75501	-0.888957	NA	NA	1.2259e-09	0.22271	5.30511e-12	0.286393	1.42823e-11	0.374026	NA	NA	8.47474e-07	0.877385	1.71793e-08	0.934545	2.8237e-08	0.971986	NA	NA
ARHGAP27	2.6126e-10	1.94508e-07	6.32018	1.3349e-06	0.00173982	-4.83449	Adipose_Subcutaneous	2.7576e-12	1.15727e-08	6.98955	3.2416e-07	0.00175678	5.10883	Esophagus_Muscularis	6.92205e-11	2.42618e-07	6.52234	2.75419e-07	0.00541247	5.13953	NA	NA	NA	NA	NA	NA	1	1	1	0	3	6.07682	1.21935	6.89716	-1.06607	6.33493	-1.51261	NA	NA	1.2259e-09	0.22271	5.30511e-12	0.286393	2.37442e-10	0.13038	NA	NA	8.47474e-07	0.877385	1.71793e-08	0.934545	5.9165e-07	0.889459	NA	NA
ARHGAP27	2.6126e-10	1.94508e-07	6.32018	1.3349e-06	0.00173982	-4.83449	Adipose_Subcutaneous	2.7576e-12	1.15727e-08	6.98955	3.2416e-07	0.00175678	5.10883	Heart_Atrial_Appendage	1.86014e-11	8.76872e-08	6.7166	2.75419e-07	0.00245349	5.13953	NA	NA	NA	NA	NA	NA	1	1	1	0	3	6.07682	1.21935	6.89716	-1.06607	6.67751	-0.782734	NA	NA	1.2259e-09	0.22271	5.30511e-12	0.286393	2.43032e-11	0.433784	NA	NA	8.47474e-07	0.877385	1.71793e-08	0.934545	1.17737e-07	0.969686	NA	NA
ARHGAP27	2.6126e-10	1.94508e-07	6.32018	1.3349e-06	0.00173982	-4.83449	Adipose_Subcutaneous	2.7576e-12	1.15727e-08	6.98955	3.2416e-07	0.00175678	5.10883	Heart_Left_Ventricle	1.04237e-11	3.37967e-08	6.80053	2.75419e-07	0.00290654	5.13953	NA	NA	NA	NA	NA	NA	1	1	1	0	3	6.07682	1.21935	6.89716	-1.06607	6.75226	-0.836259	NA	NA	1.2259e-09	0.22271	5.30511e-12	0.286393	1.45556e-11	0.403009	NA	NA	8.47474e-07	0.877385	1.71793e-08	0.934545	4.24423e-08	0.967404	NA	NA
ARHGAP27	2.6126e-10	1.94508e-07	6.32018	1.3349e-06	0.00173982	-4.83449	Adipose_Subcutaneous	2.7576e-12	1.15727e-08	6.98955	3.2416e-07	0.00175678	5.10883	Liver	1.88783e-10	4.28348e-07	-6.3702	5.73303e-07	0.00349944	-5	NA	NA	NA	NA	NA	NA	1	1	1	0	3	6.07682	1.21935	6.89716	-1.06607	-6.18974	1.46218	NA	NA	1.2259e-09	0.22271	5.30511e-12	0.286393	6.02635e-10	0.143691	NA	NA	8.47474e-07	0.877385	1.71793e-08	0.934545	1.26517e-06	0.909091	NA	NA
ARHGAP27	2.6126e-10	1.94508e-07	6.32018	1.3349e-06	0.00173982	-4.83449	Adipose_Subcutaneous	2.7576e-12	1.15727e-08	6.98955	3.2416e-07	0.00175678	5.10883	Lung	3.11101e-12	9.83165e-09	6.97262	2.75419e-07	0.00298739	5.13953	NA	NA	NA	NA	NA	NA	1	1	1	0	3	6.07682	1.21935	6.89716	-1.06607	6.89405	-1.00385	NA	NA	1.2259e-09	0.22271	5.30511e-12	0.286393	5.42255e-12	0.315451	NA	NA	8.47474e-07	0.877385	1.71793e-08	0.934545	1.76134e-08	0.947383	NA	NA
ARHGAP27	2.6126e-10	1.94508e-07	6.32018	1.3349e-06	0.00173982	-4.83449	Adipose_Subcutaneous	2.7576e-12	1.15727e-08	6.98955	3.2416e-07	0.00175678	5.10883	Minor_Salivary_Gland	1.12406e-11	4.06207e-08	6.78965	2.75419e-07	0.00295359	5.13953	NA	NA	NA	NA	NA	NA	1	1	1	0	3	6.07682	1.21935	6.89716	-1.06607	6.72919	-0.896733	NA	NA	1.2259e-09	0.22271	5.30511e-12	0.286393	1.70612e-11	0.369861	NA	NA	8.47474e-07	0.877385	1.71793e-08	0.934545	5.63266e-08	0.963443	NA	NA
ARHGAP27	2.6126e-10	1.94508e-07	6.32018	1.3349e-06	0.00173982	-4.83449	Adipose_Subcutaneous	2.7576e-12	1.15727e-08	6.98955	3.2416e-07	0.00175678	5.10883	Nerve_Tibial	6.92205e-11	2.06923e-07	6.52234	2.75419e-07	0.00231895	5.13953	NA	NA	NA	NA	NA	NA	1	1	1	0	3	6.07682	1.21935	6.89716	-1.06607	6.33493	-1.51261	NA	NA	1.2259e-09	0.22271	5.30511e-12	0.286393	2.37442e-10	0.13038	NA	NA	8.47474e-07	0.877385	1.71793e-08	0.934545	5.83331e-07	0.876237	NA	NA
ARHGAP27	2.6126e-10	1.94508e-07	6.32018	1.3349e-06	0.00173982	-4.83449	Adipose_Subcutaneous	2.7576e-12	1.15727e-08	6.98955	3.2416e-07	0.00175678	5.10883	Pituitary	4.65501e-12	2.18752e-08	6.91572	3.9762e-07	0.00187575	5.07009	NA	NA	NA	NA	NA	NA	1	1	1	0	3	6.07682	1.21935	6.89716	-1.06607	6.83418	-1.01813	NA	NA	1.2259e-09	0.22271	5.30511e-12	0.286393	8.2476e-12	0.308616	NA	NA	8.47474e-07	0.877385	1.71793e-08	0.934545	3.98571e-08	0.945085	NA	NA
ARHGAP27	2.6126e-10	1.94508e-07	6.32018	1.3349e-06	0.00173982	-4.83449	Adipose_Subcutaneous	2.7576e-12	1.15727e-08	6.98955	3.2416e-07	0.00175678	5.10883	Prostate	1.21589e-11	6.54534e-08	6.77831	2.75419e-07	0.00213719	5.13953	NA	NA	NA	NA	NA	NA	1	1	1	0	3	6.07682	1.21935	6.89716	-1.06607	6.70834	-0.943632	NA	NA	1.2259e-09	0.22271	5.30511e-12	0.286393	1.96852e-11	0.345358	NA	NA	8.47474e-07	0.877385	1.71793e-08	0.934545	1.09063e-07	0.949876	NA	NA
ARHGAP27	2.6126e-10	1.94508e-07	6.32018	1.3349e-06	0.00173982	-4.83449	Adipose_Subcutaneous	2.7576e-12	1.15727e-08	6.98955	3.2416e-07	0.00175678	5.10883	Skin_Not_Sun_Exposed_Suprapubic	3.56083e-12	1.68112e-08	6.9536	2.75419e-07	0.00434841	5.13953	NA	NA	NA	NA	NA	NA	1	1	1	0	3	6.07682	1.21935	6.89716	-1.06607	6.88285	-0.962861	NA	NA	1.2259e-09	0.22271	5.30511e-12	0.286393	5.86687e-12	0.335617	NA	NA	8.47474e-07	0.877385	1.71793e-08	0.934545	2.84216e-08	0.949152	NA	NA
ARHGAP27	2.6126e-10	1.94508e-07	6.32018	1.3349e-06	0.00173982	-4.83449	Adipose_Subcutaneous	2.7576e-12	1.15727e-08	6.98955	3.2416e-07	0.00175678	5.10883	Skin_Sun_Exposed_Lower_leg	4.22626e-12	1.25874e-08	6.9294	2.75419e-07	0.00194356	5.13953	NA	NA	NA	NA	NA	NA	1	1	1	0	3	6.07682	1.21935	6.89716	-1.06607	6.86393	-0.934152	NA	NA	1.2259e-09	0.22271	5.30511e-12	0.286393	6.69917e-12	0.350225	NA	NA	8.47474e-07	0.877385	1.71793e-08	0.934545	1.90921e-08	0.953327	NA	NA
ARHGAP27	2.6126e-10	1.94508e-07	6.32018	1.3349e-06	0.00173982	-4.83449	Adipose_Subcutaneous	2.7576e-12	1.15727e-08	6.98955	3.2416e-07	0.00175678	5.10883	Small_Intestine_Terminal_Ileum	1.18108e-12	5.09266e-09	7.10756	2.75419e-07	0.00630678	5.13953	NA	NA	NA	NA	NA	NA	1	1	1	0	3	6.07682	1.21935	6.89716	-1.06607	7.02702	-1.02558	NA	NA	1.2259e-09	0.22271	5.30511e-12	0.286393	2.10986e-12	0.305091	NA	NA	8.47474e-07	0.877385	1.71793e-08	0.934545	6.73745e-09	0.952839	NA	NA
ARHGAP27	2.6126e-10	1.94508e-07	6.32018	1.3349e-06	0.00173982	-4.83449	Adipose_Subcutaneous	2.7576e-12	1.15727e-08	6.98955	3.2416e-07	0.00175678	5.10883	Spleen	4.5675e-13	3.17318e-09	7.23758	2.75419e-07	0.00317489	5.13953	NA	NA	NA	NA	NA	NA	1	1	1	0	3	6.07682	1.21935	6.89716	-1.06607	7.14751	-1.08491	NA	NA	1.2259e-09	0.22271	5.30511e-12	0.286393	8.83657e-13	0.277961	NA	NA	8.47474e-07	0.877385	1.71793e-08	0.934545	4.6632e-09	0.940848	NA	NA
ARHGAP27	2.6126e-10	1.94508e-07	6.32018	1.3349e-06	0.00173982	-4.83449	Adipose_Subcutaneous	2.7576e-12	1.15727e-08	6.98955	3.2416e-07	0.00175678	5.10883	Stomach	6.92205e-11	2.04416e-07	6.52234	2.75419e-07	0.00215552	5.13953	NA	NA	NA	NA	NA	NA	1	1	1	0	3	6.07682	1.21935	6.89716	-1.06607	6.33493	-1.51261	NA	NA	1.2259e-09	0.22271	5.30511e-12	0.286393	2.37442e-10	0.13038	NA	NA	8.47474e-07	0.877385	1.71793e-08	0.934545	6.21536e-07	0.897845	NA	NA
ARHGAP27	2.6126e-10	1.94508e-07	6.32018	1.3349e-06	0.00173982	-4.83449	Adipose_Subcutaneous	2.7576e-12	1.15727e-08	6.98955	3.2416e-07	0.00175678	5.10883	Testis	5.95215e-10	1.99974e-06	6.19169	9.2491e-07	0.00599105	4.90698	NA	NA	NA	NA	NA	NA	1	1	1	0	3	6.07682	1.21935	6.89716	-1.06607	6.00803	-1.46218	NA	NA	1.2259e-09	0.22271	5.30511e-12	0.286393	1.8779e-09	0.143691	NA	NA	8.47474e-07	0.877385	1.71793e-08	0.934545	5.44631e-06	0.864233	NA	NA
ARHGAP27	2.6126e-10	1.94508e-07	6.32018	1.3349e-06	0.00173982	-4.83449	Adipose_Subcutaneous	2.7576e-12	1.15727e-08	6.98955	3.2416e-07	0.00175678	5.10883	Thyroid	1.86863e-11	6.03314e-08	6.71594	2.75419e-07	0.00166635	5.13953	NA	NA	NA	NA	NA	NA	1	1	1	0	3	6.07682	1.21935	6.89716	-1.06607	6.67572	-0.788374	NA	NA	1.2259e-09	0.22271	5.30511e-12	0.286393	2.46027e-11	0.430478	NA	NA	8.47474e-07	0.877385	1.71793e-08	0.934545	6.90862e-08	0.967723	NA	NA
ARHGAP27	2.6126e-10	1.94508e-07	6.32018	1.3349e-06	0.00173982	-4.83449	Adipose_Subcutaneous	2.7576e-12	1.15727e-08	6.98955	3.2416e-07	0.00175678	5.10883	Uterus	1.88783e-10	5.66896e-07	-6.3702	5.73303e-07	0.0021967	-5	NA	NA	NA	NA	NA	NA	1	1	1	0	3	6.07682	1.21935	6.89716	-1.06607	-6.18974	1.46218	NA	NA	1.2259e-09	0.22271	5.30511e-12	0.286393	6.02635e-10	0.143691	NA	NA	8.47474e-07	0.877385	1.71793e-08	0.934545	1.54952e-06	0.898065	NA	NA
ARHGAP27	2.6126e-10	1.94508e-07	6.32018	1.3349e-06	0.00173982	-4.83449	Adipose_Subcutaneous	2.7576e-12	1.15727e-08	6.98955	3.2416e-07	0.00175678	5.10883	Vagina	5.29095e-11	2.97267e-07	-6.56251	3.73546e-07	0.0021985	-5.08197	NA	NA	NA	NA	NA	NA	1	1	1	0	3	6.07682	1.21935	6.89716	-1.06607	-6.38849	1.44538	NA	NA	1.2259e-09	0.22271	5.30511e-12	0.286393	1.67527e-10	0.148352	NA	NA	8.47474e-07	0.877385	1.71793e-08	0.934545	8.06111e-07	0.904369	NA	NA
ARHGAP27	2.6126e-10	1.94508e-07	6.32018	1.3349e-06	0.00173982	-4.83449	Adipose_Subcutaneous	2.7576e-12	1.15727e-08	6.98955	3.2416e-07	0.00175678	5.10883	Whole_Blood	1.88783e-10	3.26577e-07	-6.3702	5.73303e-07	0.00233101	-5	NA	NA	NA	NA	NA	NA	1	1	1	0	3	6.07682	1.21935	6.89716	-1.06607	-6.18974	1.46218	NA	NA	1.2259e-09	0.22271	5.30511e-12	0.286393	6.02635e-10	0.143691	NA	NA	8.47474e-07	0.877385	1.71793e-08	0.934545	7.85755e-07	0.887716	NA	NA
ARHGAP27	2.6126e-10	1.94508e-07	6.32018	1.3349e-06	0.00173982	-4.83449	Adipose_Subcutaneous	2.7576e-12	1.15727e-08	6.98955	3.2416e-07	0.00175678	5.10883	smultixcan	1.47774e-11	4.54364e-08	6.54786	2.82067e-07	0.00182015	5.13281	NA	NA	NA	NA	NA	NA	1	1	1	0	3	6.07682	1.21935	6.89716	-1.06607	6.44506	-1.08517	NA	NA	1.2259e-09	0.22271	5.30511e-12	0.286393	2.88964e-11	0.286486	NA	NA	8.47474e-07	0.877385	1.71793e-08	0.934545	7.4897e-08	0.922658	NA	NA
ARHGAP27	2.6126e-10	1.94508e-07	6.32018	1.3349e-06	0.00173982	-4.83449	Adipose_Visceral_Omentum	2.19562e-12	1.3603e-08	7.02146	2.86002e-07	0.00302819	5.13245	Adipose_Subcutaneous	4.98183e-12	2.79838e-08	6.90609	2.75419e-07	0.0024898	5.13953	NA	NA	NA	NA	NA	NA	1	1	1	0	3	6.07682	1.21935	6.92857	-1.07135	6.84338	-0.918252	NA	NA	1.2259e-09	0.22271	4.2513e-12	0.284012	7.73485e-12	0.358487	NA	NA	8.47474e-07	0.877385	2.7136e-08	0.926768	3.82621e-08	0.954091	NA	NA
ARHGAP27	2.6126e-10	1.94508e-07	6.32018	1.3349e-06	0.00173982	-4.83449	Adipose_Visceral_Omentum	2.19562e-12	1.3603e-08	7.02146	2.86002e-07	0.00302819	5.13245	Adipose_Visceral_Omentum	5.29095e-11	1.2343e-07	-6.56251	3.73546e-07	0.00210314	-5.08197	NA	NA	NA	NA	NA	NA	1	1	1	0	3	6.07682	1.21935	6.92857	-1.07135	-6.38849	1.44538	NA	NA	1.2259e-09	0.22271	4.2513e-12	0.284012	1.67527e-10	0.148352	NA	NA	8.47474e-07	0.877385	2.7136e-08	0.926768	3.30383e-07	0.896955	NA	NA
ARHGAP27	2.6126e-10	1.94508e-07	6.32018	1.3349e-06	0.00173982	-4.83449	Adipose_Visceral_Omentum	2.19562e-12	1.3603e-08	7.02146	2.86002e-07	0.00302819	5.13245	Adrenal_Gland	1.88783e-10	5.36219e-07	-6.3702	5.73303e-07	0.00208404	-5	NA	NA	NA	NA	NA	NA	1	1	1	0	3	6.07682	1.21935	6.92857	-1.07135	-6.18974	1.46218	NA	NA	1.2259e-09	0.22271	4.2513e-12	0.284012	6.02635e-10	0.143691	NA	NA	8.47474e-07	0.877385	2.7136e-08	0.926768	1.25537e-06	0.89805	NA	NA
ARHGAP27	2.6126e-10	1.94508e-07	6.32018	1.3349e-06	0.00173982	-4.83449	Adipose_Visceral_Omentum	2.19562e-12	1.3603e-08	7.02146	2.86002e-07	0.00302819	5.13245	Artery_Aorta	1.26451e-12	5.68687e-09	7.09814	2.75419e-07	0.00183023	5.13953	NA	NA	NA	NA	NA	NA	1	1	1	0	3	6.07682	1.21935	6.92857	-1.07135	6.99496	-1.13874	NA	NA	1.2259e-09	0.22271	4.2513e-12	0.284012	2.65342e-12	0.25481	NA	NA	8.47474e-07	0.877385	2.7136e-08	0.926768	1.22721e-08	0.923816	NA	NA
ARHGAP27	2.6126e-10	1.94508e-07	6.32018	1.3349e-06	0.00173982	-4.83449	Adipose_Visceral_Omentum	2.19562e-12	1.3603e-08	7.02146	2.86002e-07	0.00302819	5.13245	Artery_Coronary	6.92205e-11	1.96712e-07	6.52234	2.75419e-07	0.0020391	5.13953	NA	NA	NA	NA	NA	NA	1	1	1	0	3	6.07682	1.21935	6.92857	-1.07135	6.33493	-1.51261	NA	NA	1.2259e-09	0.22271	4.2513e-12	0.284012	2.37442e-10	0.13038	NA	NA	8.47474e-07	0.877385	2.7136e-08	0.926768	4.77659e-07	0.880967	NA	NA
ARHGAP27	2.6126e-10	1.94508e-07	6.32018	1.3349e-06	0.00173982	-4.83449	Adipose_Visceral_Omentum	2.19562e-12	1.3603e-08	7.02146	2.86002e-07	0.00302819	5.13245	Artery_Tibial	1.88783e-10	5.03484e-07	-6.3702	5.73303e-07	0.00413944	-5	NA	NA	NA	NA	NA	NA	1	1	1	0	3	6.07682	1.21935	6.92857	-1.07135	-6.18974	1.46218	NA	NA	1.2259e-09	0.22271	4.2513e-12	0.284012	6.02635e-10	0.143691	NA	NA	8.47474e-07	0.877385	2.7136e-08	0.926768	1.79755e-06	0.889766	NA	NA
ARHGAP27	2.6126e-10	1.94508e-07	6.32018	1.3349e-06	0.00173982	-4.83449	Adipose_Visceral_Omentum	2.19562e-12	1.3603e-08	7.02146	2.86002e-07	0.00302819	5.13245	Brain_Caudate_basal_ganglia	1.38977e-10	3.19863e-07	6.41701	3.9762e-07	0.00252364	5.07009	NA	NA	NA	NA	NA	NA	1	1	1	0	3	6.07682	1.21935	6.92857	-1.07135	6.21905	-1.56303	NA	NA	1.2259e-09	0.22271	4.2513e-12	0.284012	5.00168e-10	0.118047	NA	NA	8.47474e-07	0.877385	2.7136e-08	0.926768	9.09734e-07	0.875666	NA	NA
ARHGAP27	2.6126e-10	1.94508e-07	6.32018	1.3349e-06	0.00173982	-4.83449	Adipose_Visceral_Omentum	2.19562e-12	1.3603e-08	7.02146	2.86002e-07	0.00302819	5.13245	Brain_Cerebellar_Hemisphere	6.92205e-11	2.66205e-07	6.52234	2.75419e-07	0.0016052	5.13953	NA	NA	NA	NA	NA	NA	1	1	1	0	3	6.07682	1.21935	6.92857	-1.07135	6.33493	-1.51261	NA	NA	1.2259e-09	0.22271	4.2513e-12	0.284012	2.37442e-10	0.13038	NA	NA	8.47474e-07	0.877385	2.7136e-08	0.926768	8.34476e-07	0.873404	NA	NA
ARHGAP27	2.6126e-10	1.94508e-07	6.32018	1.3349e-06	0.00173982	-4.83449	Adipose_Visceral_Omentum	2.19562e-12	1.3603e-08	7.02146	2.86002e-07	0.00302819	5.13245	Brain_Cerebellum	6.92205e-11	2.44364e-07	6.52234	2.75419e-07	0.00245784	5.13953	NA	NA	NA	NA	NA	NA	1	1	1	0	3	6.07682	1.21935	6.92857	-1.07135	6.33493	-1.51261	NA	NA	1.2259e-09	0.22271	4.2513e-12	0.284012	2.37442e-10	0.13038	NA	NA	8.47474e-07	0.877385	2.7136e-08	0.926768	7.7501e-07	0.871132	NA	NA
ARHGAP27	2.6126e-10	1.94508e-07	6.32018	1.3349e-06	0.00173982	-4.83449	Adipose_Visceral_Omentum	2.19562e-12	1.3603e-08	7.02146	2.86002e-07	0.00302819	5.13245	Brain_Cortex	6.74287e-12	3.05812e-08	6.863	2.75419e-07	0.001181	5.13953	NA	NA	NA	NA	NA	NA	1	1	1	0	3	6.07682	1.21935	6.92857	-1.07135	6.78912	-0.97073	NA	NA	1.2259e-09	0.22271	4.2513e-12	0.284012	1.12823e-11	0.331683	NA	NA	8.47474e-07	0.877385	2.7136e-08	0.926768	5.25569e-08	0.936689	NA	NA
ARHGAP27	2.6126e-10	1.94508e-07	6.32018	1.3349e-06	0.00173982	-4.83449	Adipose_Visceral_Omentum	2.19562e-12	1.3603e-08	7.02146	2.86002e-07	0.00302819	5.13245	Brain_Hypothalamus	6.92205e-11	2.30138e-07	6.52234	2.75419e-07	0.00236506	5.13953	NA	NA	NA	NA	NA	NA	1	1	1	0	3	6.07682	1.21935	6.92857	-1.07135	6.33493	-1.51261	NA	NA	1.2259e-09	0.22271	4.2513e-12	0.284012	2.37442e-10	0.13038	NA	NA	8.47474e-07	0.877385	2.7136e-08	0.926768	6.32017e-07	0.892419	NA	NA
ARHGAP27	2.6126e-10	1.94508e-07	6.32018	1.3349e-06	0.00173982	-4.83449	Adipose_Visceral_Omentum	2.19562e-12	1.3603e-08	7.02146	2.86002e-07	0.00302819	5.13245	Brain_Nucleus_accumbens_basal_ganglia	1.38977e-10	3.90045e-07	6.41701	3.9762e-07	0.00257139	5.07009	NA	NA	NA	NA	NA	NA	1	1	1	0	3	6.07682	1.21935	6.92857	-1.07135	6.21905	-1.56303	NA	NA	1.2259e-09	0.22271	4.2513e-12	0.284012	5.00168e-10	0.118047	NA	NA	8.47474e-07	0.877385	2.7136e-08	0.926768	1.20323e-06	0.879632	NA	NA
ARHGAP27	2.6126e-10	1.94508e-07	6.32018	1.3349e-06	0.00173982	-4.83449	Adipose_Visceral_Omentum	2.19562e-12	1.3603e-08	7.02146	2.86002e-07	0.00302819	5.13245	Brain_Putamen_basal_ganglia	6.92205e-11	1.6889e-07	6.52234	2.75419e-07	0.00186208	5.13953	NA	NA	NA	NA	NA	NA	1	1	1	0	3	6.07682	1.21935	6.92857	-1.07135	6.33493	-1.51261	NA	NA	1.2259e-09	0.22271	4.2513e-12	0.284012	2.37442e-10	0.13038	NA	NA	8.47474e-07	0.877385	2.7136e-08	0.926768	5.36452e-07	0.862713	NA	NA
ARHGAP27	2.6126e-10	1.94508e-07	6.32018	1.3349e-06	0.00173982	-4.83449	Adipose_Visceral_Omentum	2.19562e-12	1.3603e-08	7.02146	2.86002e-07	0.00302819	5.13245	Brain_Spinal_cord_cervical_c-1	1.88783e-10	4.16247e-07	-6.3702	5.73303e-07	0.00373918	-5	NA	NA	NA	NA	NA	NA	1	1	1	0	3	6.07682	1.21935	6.92857	-1.07135	-6.18974	1.46218	NA	NA	1.2259e-09	0.22271	4.2513e-12	0.284012	6.02635e-10	0.143691	NA	NA	8.47474e-07	0.877385	2.7136e-08	0.926768	1.14054e-06	0.906237	NA	NA
ARHGAP27	2.6126e-10	1.94508e-07	6.32018	1.3349e-06	0.00173982	-4.83449	Adipose_Visceral_Omentum	2.19562e-12	1.3603e-08	7.02146	2.86002e-07	0.00302819	5.13245	Brain_Substantia_nigra	1.88783e-10	3.07527e-07	-6.3702	5.73303e-07	0.00181259	-5	NA	NA	NA	NA	NA	NA	1	1	1	0	3	6.07682	1.21935	6.92857	-1.07135	-6.18974	1.46218	NA	NA	1.2259e-09	0.22271	4.2513e-12	0.284012	6.02635e-10	0.143691	NA	NA	8.47474e-07	0.877385	2.7136e-08	0.926768	9.2866e-07	0.888954	NA	NA
ARHGAP27	2.6126e-10	1.94508e-07	6.32018	1.3349e-06	0.00173982	-4.83449	Adipose_Visceral_Omentum	2.19562e-12	1.3603e-08	7.02146	2.86002e-07	0.00302819	5.13245	Breast_Mammary_Tissue	7.66193e-12	3.32509e-08	6.84473	2.75419e-07	0.00178677	5.13953	NA	NA	NA	NA	NA	NA	1	1	1	0	3	6.07682	1.21935	6.92857	-1.07135	6.78972	-0.874107	NA	NA	1.2259e-09	0.22271	4.2513e-12	0.284012	1.12353e-11	0.38206	NA	NA	8.47474e-07	0.877385	2.7136e-08	0.926768	4.92078e-08	0.971255	NA	NA
ARHGAP27	2.6126e-10	1.94508e-07	6.32018	1.3349e-06	0.00173982	-4.83449	Adipose_Visceral_Omentum	2.19562e-12	1.3603e-08	7.02146	2.86002e-07	0.00302819	5.13245	Cells_EBV-transformed_lymphocytes	1.88783e-10	4.51285e-07	-6.3702	5.73303e-07	0.00367828	-5	NA	NA	NA	NA	NA	NA	1	1	1	0	3	6.07682	1.21935	6.92857	-1.07135	-6.18974	1.46218	NA	NA	1.2259e-09	0.22271	4.2513e-12	0.284012	6.02635e-10	0.143691	NA	NA	8.47474e-07	0.877385	2.7136e-08	0.926768	1.18426e-06	0.884328	NA	NA
ARHGAP27	2.6126e-10	1.94508e-07	6.32018	1.3349e-06	0.00173982	-4.83449	Adipose_Visceral_Omentum	2.19562e-12	1.3603e-08	7.02146	2.86002e-07	0.00302819	5.13245	Colon_Sigmoid	6.54959e-12	3.02105e-08	6.86715	2.75419e-07	0.00210851	5.13953	NA	NA	NA	NA	NA	NA	1	1	1	0	3	6.07682	1.21935	6.92857	-1.07135	6.81125	-0.880559	NA	NA	1.2259e-09	0.22271	4.2513e-12	0.284012	9.67569e-12	0.378557	NA	NA	8.47474e-07	0.877385	2.7136e-08	0.926768	4.5831e-08	0.969026	NA	NA
ARHGAP27	2.6126e-10	1.94508e-07	6.32018	1.3349e-06	0.00173982	-4.83449	Adipose_Visceral_Omentum	2.19562e-12	1.3603e-08	7.02146	2.86002e-07	0.00302819	5.13245	Colon_Transverse	2.94084e-12	1.57041e-08	6.98052	2.75419e-07	0.00329377	5.13953	NA	NA	NA	NA	NA	NA	1	1	1	0	3	6.07682	1.21935	6.92857	-1.07135	6.90701	-0.979108	NA	NA	1.2259e-09	0.22271	4.2513e-12	0.284012	4.94979e-12	0.327527	NA	NA	8.47474e-07	0.877385	2.7136e-08	0.926768	2.32753e-08	0.952957	NA	NA
ARHGAP27	2.6126e-10	1.94508e-07	6.32018	1.3349e-06	0.00173982	-4.83449	Adipose_Visceral_Omentum	2.19562e-12	1.3603e-08	7.02146	2.86002e-07	0.00302819	5.13245	Esophagus_Gastroesophageal_Junction	6.92205e-11	2.55419e-07	6.52234	2.75419e-07	0.00246996	5.13953	NA	NA	NA	NA	NA	NA	1	1	1	0	3	6.07682	1.21935	6.92857	-1.07135	6.33493	-1.51261	NA	NA	1.2259e-09	0.22271	4.2513e-12	0.284012	2.37442e-10	0.13038	NA	NA	8.47474e-07	0.877385	2.7136e-08	0.926768	7.77052e-07	0.876714	NA	NA
ARHGAP27	2.6126e-10	1.94508e-07	6.32018	1.3349e-06	0.00173982	-4.83449	Adipose_Visceral_Omentum	2.19562e-12	1.3603e-08	7.02146	2.86002e-07	0.00302819	5.13245	Esophagus_Mucosa	9.52417e-12	2.11429e-08	6.81352	2.75419e-07	0.00246609	5.13953	NA	NA	NA	NA	NA	NA	1	1	1	0	3	6.07682	1.21935	6.92857	-1.07135	6.75501	-0.888957	NA	NA	1.2259e-09	0.22271	4.2513e-12	0.284012	1.42823e-11	0.374026	NA	NA	8.47474e-07	0.877385	2.7136e-08	0.926768	2.8237e-08	0.971986	NA	NA
ARHGAP27	2.6126e-10	1.94508e-07	6.32018	1.3349e-06	0.00173982	-4.83449	Adipose_Visceral_Omentum	2.19562e-12	1.3603e-08	7.02146	2.86002e-07	0.00302819	5.13245	Esophagus_Muscularis	6.92205e-11	2.42618e-07	6.52234	2.75419e-07	0.00541247	5.13953	NA	NA	NA	NA	NA	NA	1	1	1	0	3	6.07682	1.21935	6.92857	-1.07135	6.33493	-1.51261	NA	NA	1.2259e-09	0.22271	4.2513e-12	0.284012	2.37442e-10	0.13038	NA	NA	8.47474e-07	0.877385	2.7136e-08	0.926768	5.9165e-07	0.889459	NA	NA
ARHGAP27	2.6126e-10	1.94508e-07	6.32018	1.3349e-06	0.00173982	-4.83449	Adipose_Visceral_Omentum	2.19562e-12	1.3603e-08	7.02146	2.86002e-07	0.00302819	5.13245	Heart_Atrial_Appendage	1.86014e-11	8.76872e-08	6.7166	2.75419e-07	0.00245349	5.13953	NA	NA	NA	NA	NA	NA	1	1	1	0	3	6.07682	1.21935	6.92857	-1.07135	6.67751	-0.782734	NA	NA	1.2259e-09	0.22271	4.2513e-12	0.284012	2.43032e-11	0.433784	NA	NA	8.47474e-07	0.877385	2.7136e-08	0.926768	1.17737e-07	0.969686	NA	NA
ARHGAP27	2.6126e-10	1.94508e-07	6.32018	1.3349e-06	0.00173982	-4.83449	Adipose_Visceral_Omentum	2.19562e-12	1.3603e-08	7.02146	2.86002e-07	0.00302819	5.13245	Heart_Left_Ventricle	1.04237e-11	3.37967e-08	6.80053	2.75419e-07	0.00290654	5.13953	NA	NA	NA	NA	NA	NA	1	1	1	0	3	6.07682	1.21935	6.92857	-1.07135	6.75226	-0.836259	NA	NA	1.2259e-09	0.22271	4.2513e-12	0.284012	1.45556e-11	0.403009	NA	NA	8.47474e-07	0.877385	2.7136e-08	0.926768	4.24423e-08	0.967404	NA	NA
ARHGAP27	2.6126e-10	1.94508e-07	6.32018	1.3349e-06	0.00173982	-4.83449	Adipose_Visceral_Omentum	2.19562e-12	1.3603e-08	7.02146	2.86002e-07	0.00302819	5.13245	Liver	1.88783e-10	4.28348e-07	-6.3702	5.73303e-07	0.00349944	-5	NA	NA	NA	NA	NA	NA	1	1	1	0	3	6.07682	1.21935	6.92857	-1.07135	-6.18974	1.46218	NA	NA	1.2259e-09	0.22271	4.2513e-12	0.284012	6.02635e-10	0.143691	NA	NA	8.47474e-07	0.877385	2.7136e-08	0.926768	1.26517e-06	0.909091	NA	NA
ARHGAP27	2.6126e-10	1.94508e-07	6.32018	1.3349e-06	0.00173982	-4.83449	Adipose_Visceral_Omentum	2.19562e-12	1.3603e-08	7.02146	2.86002e-07	0.00302819	5.13245	Lung	3.11101e-12	9.83165e-09	6.97262	2.75419e-07	0.00298739	5.13953	NA	NA	NA	NA	NA	NA	1	1	1	0	3	6.07682	1.21935	6.92857	-1.07135	6.89405	-1.00385	NA	NA	1.2259e-09	0.22271	4.2513e-12	0.284012	5.42255e-12	0.315451	NA	NA	8.47474e-07	0.877385	2.7136e-08	0.926768	1.76134e-08	0.947383	NA	NA
ARHGAP27	2.6126e-10	1.94508e-07	6.32018	1.3349e-06	0.00173982	-4.83449	Adipose_Visceral_Omentum	2.19562e-12	1.3603e-08	7.02146	2.86002e-07	0.00302819	5.13245	Minor_Salivary_Gland	1.12406e-11	4.06207e-08	6.78965	2.75419e-07	0.00295359	5.13953	NA	NA	NA	NA	NA	NA	1	1	1	0	3	6.07682	1.21935	6.92857	-1.07135	6.72919	-0.896733	NA	NA	1.2259e-09	0.22271	4.2513e-12	0.284012	1.70612e-11	0.369861	NA	NA	8.47474e-07	0.877385	2.7136e-08	0.926768	5.63266e-08	0.963443	NA	NA
ARHGAP27	2.6126e-10	1.94508e-07	6.32018	1.3349e-06	0.00173982	-4.83449	Adipose_Visceral_Omentum	2.19562e-12	1.3603e-08	7.02146	2.86002e-07	0.00302819	5.13245	Nerve_Tibial	6.92205e-11	2.06923e-07	6.52234	2.75419e-07	0.00231895	5.13953	NA	NA	NA	NA	NA	NA	1	1	1	0	3	6.07682	1.21935	6.92857	-1.07135	6.33493	-1.51261	NA	NA	1.2259e-09	0.22271	4.2513e-12	0.284012	2.37442e-10	0.13038	NA	NA	8.47474e-07	0.877385	2.7136e-08	0.926768	5.83331e-07	0.876237	NA	NA
ARHGAP27	2.6126e-10	1.94508e-07	6.32018	1.3349e-06	0.00173982	-4.83449	Adipose_Visceral_Omentum	2.19562e-12	1.3603e-08	7.02146	2.86002e-07	0.00302819	5.13245	Pituitary	4.65501e-12	2.18752e-08	6.91572	3.9762e-07	0.00187575	5.07009	NA	NA	NA	NA	NA	NA	1	1	1	0	3	6.07682	1.21935	6.92857	-1.07135	6.83418	-1.01813	NA	NA	1.2259e-09	0.22271	4.2513e-12	0.284012	8.2476e-12	0.308616	NA	NA	8.47474e-07	0.877385	2.7136e-08	0.926768	3.98571e-08	0.945085	NA	NA
ARHGAP27	2.6126e-10	1.94508e-07	6.32018	1.3349e-06	0.00173982	-4.83449	Adipose_Visceral_Omentum	2.19562e-12	1.3603e-08	7.02146	2.86002e-07	0.00302819	5.13245	Prostate	1.21589e-11	6.54534e-08	6.77831	2.75419e-07	0.00213719	5.13953	NA	NA	NA	NA	NA	NA	1	1	1	0	3	6.07682	1.21935	6.92857	-1.07135	6.70834	-0.943632	NA	NA	1.2259e-09	0.22271	4.2513e-12	0.284012	1.96852e-11	0.345358	NA	NA	8.47474e-07	0.877385	2.7136e-08	0.926768	1.09063e-07	0.949876	NA	NA
ARHGAP27	2.6126e-10	1.94508e-07	6.32018	1.3349e-06	0.00173982	-4.83449	Adipose_Visceral_Omentum	2.19562e-12	1.3603e-08	7.02146	2.86002e-07	0.00302819	5.13245	Skin_Not_Sun_Exposed_Suprapubic	3.56083e-12	1.68112e-08	6.9536	2.75419e-07	0.00434841	5.13953	NA	NA	NA	NA	NA	NA	1	1	1	0	3	6.07682	1.21935	6.92857	-1.07135	6.88285	-0.962861	NA	NA	1.2259e-09	0.22271	4.2513e-12	0.284012	5.86687e-12	0.335617	NA	NA	8.47474e-07	0.877385	2.7136e-08	0.926768	2.84216e-08	0.949152	NA	NA
ARHGAP27	2.6126e-10	1.94508e-07	6.32018	1.3349e-06	0.00173982	-4.83449	Adipose_Visceral_Omentum	2.19562e-12	1.3603e-08	7.02146	2.86002e-07	0.00302819	5.13245	Skin_Sun_Exposed_Lower_leg	4.22626e-12	1.25874e-08	6.9294	2.75419e-07	0.00194356	5.13953	NA	NA	NA	NA	NA	NA	1	1	1	0	3	6.07682	1.21935	6.92857	-1.07135	6.86393	-0.934152	NA	NA	1.2259e-09	0.22271	4.2513e-12	0.284012	6.69917e-12	0.350225	NA	NA	8.47474e-07	0.877385	2.7136e-08	0.926768	1.90921e-08	0.953327	NA	NA
ARHGAP27	2.6126e-10	1.94508e-07	6.32018	1.3349e-06	0.00173982	-4.83449	Adipose_Visceral_Omentum	2.19562e-12	1.3603e-08	7.02146	2.86002e-07	0.00302819	5.13245	Small_Intestine_Terminal_Ileum	1.18108e-12	5.09266e-09	7.10756	2.75419e-07	0.00630678	5.13953	NA	NA	NA	NA	NA	NA	1	1	1	0	3	6.07682	1.21935	6.92857	-1.07135	7.02702	-1.02558	NA	NA	1.2259e-09	0.22271	4.2513e-12	0.284012	2.10986e-12	0.305091	NA	NA	8.47474e-07	0.877385	2.7136e-08	0.926768	6.73745e-09	0.952839	NA	NA
ARHGAP27	2.6126e-10	1.94508e-07	6.32018	1.3349e-06	0.00173982	-4.83449	Adipose_Visceral_Omentum	2.19562e-12	1.3603e-08	7.02146	2.86002e-07	0.00302819	5.13245	Spleen	4.5675e-13	3.17318e-09	7.23758	2.75419e-07	0.00317489	5.13953	NA	NA	NA	NA	NA	NA	1	1	1	0	3	6.07682	1.21935	6.92857	-1.07135	7.14751	-1.08491	NA	NA	1.2259e-09	0.22271	4.2513e-12	0.284012	8.83657e-13	0.277961	NA	NA	8.47474e-07	0.877385	2.7136e-08	0.926768	4.6632e-09	0.940848	NA	NA
ARHGAP27	2.6126e-10	1.94508e-07	6.32018	1.3349e-06	0.00173982	-4.83449	Adipose_Visceral_Omentum	2.19562e-12	1.3603e-08	7.02146	2.86002e-07	0.00302819	5.13245	Stomach	6.92205e-11	2.04416e-07	6.52234	2.75419e-07	0.00215552	5.13953	NA	NA	NA	NA	NA	NA	1	1	1	0	3	6.07682	1.21935	6.92857	-1.07135	6.33493	-1.51261	NA	NA	1.2259e-09	0.22271	4.2513e-12	0.284012	2.37442e-10	0.13038	NA	NA	8.47474e-07	0.877385	2.7136e-08	0.926768	6.21536e-07	0.897845	NA	NA
ARHGAP27	2.6126e-10	1.94508e-07	6.32018	1.3349e-06	0.00173982	-4.83449	Adipose_Visceral_Omentum	2.19562e-12	1.3603e-08	7.02146	2.86002e-07	0.00302819	5.13245	Testis	5.95215e-10	1.99974e-06	6.19169	9.2491e-07	0.00599105	4.90698	NA	NA	NA	NA	NA	NA	1	1	1	0	3	6.07682	1.21935	6.92857	-1.07135	6.00803	-1.46218	NA	NA	1.2259e-09	0.22271	4.2513e-12	0.284012	1.8779e-09	0.143691	NA	NA	8.47474e-07	0.877385	2.7136e-08	0.926768	5.44631e-06	0.864233	NA	NA
ARHGAP27	2.6126e-10	1.94508e-07	6.32018	1.3349e-06	0.00173982	-4.83449	Adipose_Visceral_Omentum	2.19562e-12	1.3603e-08	7.02146	2.86002e-07	0.00302819	5.13245	Thyroid	1.86863e-11	6.03314e-08	6.71594	2.75419e-07	0.00166635	5.13953	NA	NA	NA	NA	NA	NA	1	1	1	0	3	6.07682	1.21935	6.92857	-1.07135	6.67572	-0.788374	NA	NA	1.2259e-09	0.22271	4.2513e-12	0.284012	2.46027e-11	0.430478	NA	NA	8.47474e-07	0.877385	2.7136e-08	0.926768	6.90862e-08	0.967723	NA	NA
ARHGAP27	2.6126e-10	1.94508e-07	6.32018	1.3349e-06	0.00173982	-4.83449	Adipose_Visceral_Omentum	2.19562e-12	1.3603e-08	7.02146	2.86002e-07	0.00302819	5.13245	Uterus	1.88783e-10	5.66896e-07	-6.3702	5.73303e-07	0.0021967	-5	NA	NA	NA	NA	NA	NA	1	1	1	0	3	6.07682	1.21935	6.92857	-1.07135	-6.18974	1.46218	NA	NA	1.2259e-09	0.22271	4.2513e-12	0.284012	6.02635e-10	0.143691	NA	NA	8.47474e-07	0.877385	2.7136e-08	0.926768	1.54952e-06	0.898065	NA	NA
ARHGAP27	2.6126e-10	1.94508e-07	6.32018	1.3349e-06	0.00173982	-4.83449	Adipose_Visceral_Omentum	2.19562e-12	1.3603e-08	7.02146	2.86002e-07	0.00302819	5.13245	Vagina	5.29095e-11	2.97267e-07	-6.56251	3.73546e-07	0.0021985	-5.08197	NA	NA	NA	NA	NA	NA	1	1	1	0	3	6.07682	1.21935	6.92857	-1.07135	-6.38849	1.44538	NA	NA	1.2259e-09	0.22271	4.2513e-12	0.284012	1.67527e-10	0.148352	NA	NA	8.47474e-07	0.877385	2.7136e-08	0.926768	8.06111e-07	0.904369	NA	NA
ARHGAP27	2.6126e-10	1.94508e-07	6.32018	1.3349e-06	0.00173982	-4.83449	Adipose_Visceral_Omentum	2.19562e-12	1.3603e-08	7.02146	2.86002e-07	0.00302819	5.13245	Whole_Blood	1.88783e-10	3.26577e-07	-6.3702	5.73303e-07	0.00233101	-5	NA	NA	NA	NA	NA	NA	1	1	1	0	3	6.07682	1.21935	6.92857	-1.07135	-6.18974	1.46218	NA	NA	1.2259e-09	0.22271	4.2513e-12	0.284012	6.02635e-10	0.143691	NA	NA	8.47474e-07	0.877385	2.7136e-08	0.926768	7.85755e-07	0.887716	NA	NA
ARHGAP27	2.6126e-10	1.94508e-07	6.32018	1.3349e-06	0.00173982	-4.83449	Adipose_Visceral_Omentum	2.19562e-12	1.3603e-08	7.02146	2.86002e-07	0.00302819	5.13245	smultixcan	1.47774e-11	4.54364e-08	6.54786	2.82067e-07	0.00182015	5.13281	NA	NA	NA	NA	NA	NA	1	1	1	0	3	6.07682	1.21935	6.92857	-1.07135	6.44506	-1.08517	NA	NA	1.2259e-09	0.22271	4.2513e-12	0.284012	2.88964e-11	0.286486	NA	NA	8.47474e-07	0.877385	2.7136e-08	0.926768	7.4897e-08	0.922658	NA	NA
ARHGAP27	2.6126e-10	1.94508e-07	6.32018	1.3349e-06	0.00173982	-4.83449	Adrenal_Gland	3.99356e-12	1.50384e-08	6.93741	4.12378e-07	0.00195075	5.06315	Adipose_Subcutaneous	4.98183e-12	2.79838e-08	6.90609	2.75419e-07	0.0024898	5.13953	NA	NA	NA	NA	NA	NA	1	1	1	0	3	6.07682	1.21935	6.8478	-1.04743	6.84338	-0.918252	NA	NA	1.2259e-09	0.22271	7.49934e-12	0.294901	7.73485e-12	0.358487	NA	NA	8.47474e-07	0.877385	2.19693e-08	0.957158	3.82621e-08	0.954091	NA	NA
ARHGAP27	2.6126e-10	1.94508e-07	6.32018	1.3349e-06	0.00173982	-4.83449	Adrenal_Gland	3.99356e-12	1.50384e-08	6.93741	4.12378e-07	0.00195075	5.06315	Adipose_Visceral_Omentum	5.29095e-11	1.2343e-07	-6.56251	3.73546e-07	0.00210314	-5.08197	NA	NA	NA	NA	NA	NA	1	1	1	0	3	6.07682	1.21935	6.8478	-1.04743	-6.38849	1.44538	NA	NA	1.2259e-09	0.22271	7.49934e-12	0.294901	1.67527e-10	0.148352	NA	NA	8.47474e-07	0.877385	2.19693e-08	0.957158	3.30383e-07	0.896955	NA	NA
ARHGAP27	2.6126e-10	1.94508e-07	6.32018	1.3349e-06	0.00173982	-4.83449	Adrenal_Gland	3.99356e-12	1.50384e-08	6.93741	4.12378e-07	0.00195075	5.06315	Adrenal_Gland	1.88783e-10	5.36219e-07	-6.3702	5.73303e-07	0.00208404	-5	NA	NA	NA	NA	NA	NA	1	1	1	0	3	6.07682	1.21935	6.8478	-1.04743	-6.18974	1.46218	NA	NA	1.2259e-09	0.22271	7.49934e-12	0.294901	6.02635e-10	0.143691	NA	NA	8.47474e-07	0.877385	2.19693e-08	0.957158	1.25537e-06	0.89805	NA	NA
ARHGAP27	2.6126e-10	1.94508e-07	6.32018	1.3349e-06	0.00173982	-4.83449	Adrenal_Gland	3.99356e-12	1.50384e-08	6.93741	4.12378e-07	0.00195075	5.06315	Artery_Aorta	1.26451e-12	5.68687e-09	7.09814	2.75419e-07	0.00183023	5.13953	NA	NA	NA	NA	NA	NA	1	1	1	0	3	6.07682	1.21935	6.8478	-1.04743	6.99496	-1.13874	NA	NA	1.2259e-09	0.22271	7.49934e-12	0.294901	2.65342e-12	0.25481	NA	NA	8.47474e-07	0.877385	2.19693e-08	0.957158	1.22721e-08	0.923816	NA	NA
ARHGAP27	2.6126e-10	1.94508e-07	6.32018	1.3349e-06	0.00173982	-4.83449	Adrenal_Gland	3.99356e-12	1.50384e-08	6.93741	4.12378e-07	0.00195075	5.06315	Artery_Coronary	6.92205e-11	1.96712e-07	6.52234	2.75419e-07	0.0020391	5.13953	NA	NA	NA	NA	NA	NA	1	1	1	0	3	6.07682	1.21935	6.8478	-1.04743	6.33493	-1.51261	NA	NA	1.2259e-09	0.22271	7.49934e-12	0.294901	2.37442e-10	0.13038	NA	NA	8.47474e-07	0.877385	2.19693e-08	0.957158	4.77659e-07	0.880967	NA	NA
ARHGAP27	2.6126e-10	1.94508e-07	6.32018	1.3349e-06	0.00173982	-4.83449	Adrenal_Gland	3.99356e-12	1.50384e-08	6.93741	4.12378e-07	0.00195075	5.06315	Artery_Tibial	1.88783e-10	5.03484e-07	-6.3702	5.73303e-07	0.00413944	-5	NA	NA	NA	NA	NA	NA	1	1	1	0	3	6.07682	1.21935	6.8478	-1.04743	-6.18974	1.46218	NA	NA	1.2259e-09	0.22271	7.49934e-12	0.294901	6.02635e-10	0.143691	NA	NA	8.47474e-07	0.877385	2.19693e-08	0.957158	1.79755e-06	0.889766	NA	NA
ARHGAP27	2.6126e-10	1.94508e-07	6.32018	1.3349e-06	0.00173982	-4.83449	Adrenal_Gland	3.99356e-12	1.50384e-08	6.93741	4.12378e-07	0.00195075	5.06315	Brain_Caudate_basal_ganglia	1.38977e-10	3.19863e-07	6.41701	3.9762e-07	0.00252364	5.07009	NA	NA	NA	NA	NA	NA	1	1	1	0	3	6.07682	1.21935	6.8478	-1.04743	6.21905	-1.56303	NA	NA	1.2259e-09	0.22271	7.49934e-12	0.294901	5.00168e-10	0.118047	NA	NA	8.47474e-07	0.877385	2.19693e-08	0.957158	9.09734e-07	0.875666	NA	NA
ARHGAP27	2.6126e-10	1.94508e-07	6.32018	1.3349e-06	0.00173982	-4.83449	Adrenal_Gland	3.99356e-12	1.50384e-08	6.93741	4.12378e-07	0.00195075	5.06315	Brain_Cerebellar_Hemisphere	6.92205e-11	2.66205e-07	6.52234	2.75419e-07	0.0016052	5.13953	NA	NA	NA	NA	NA	NA	1	1	1	0	3	6.07682	1.21935	6.8478	-1.04743	6.33493	-1.51261	NA	NA	1.2259e-09	0.22271	7.49934e-12	0.294901	2.37442e-10	0.13038	NA	NA	8.47474e-07	0.877385	2.19693e-08	0.957158	8.34476e-07	0.873404	NA	NA
ARHGAP27	2.6126e-10	1.94508e-07	6.32018	1.3349e-06	0.00173982	-4.83449	Adrenal_Gland	3.99356e-12	1.50384e-08	6.93741	4.12378e-07	0.00195075	5.06315	Brain_Cerebellum	6.92205e-11	2.44364e-07	6.52234	2.75419e-07	0.00245784	5.13953	NA	NA	NA	NA	NA	NA	1	1	1	0	3	6.07682	1.21935	6.8478	-1.04743	6.33493	-1.51261	NA	NA	1.2259e-09	0.22271	7.49934e-12	0.294901	2.37442e-10	0.13038	NA	NA	8.47474e-07	0.877385	2.19693e-08	0.957158	7.7501e-07	0.871132	NA	NA
ARHGAP27	2.6126e-10	1.94508e-07	6.32018	1.3349e-06	0.00173982	-4.83449	Adrenal_Gland	3.99356e-12	1.50384e-08	6.93741	4.12378e-07	0.00195075	5.06315	Brain_Cortex	6.74287e-12	3.05812e-08	6.863	2.75419e-07	0.001181	5.13953	NA	NA	NA	NA	NA	NA	1	1	1	0	3	6.07682	1.21935	6.8478	-1.04743	6.78912	-0.97073	NA	NA	1.2259e-09	0.22271	7.49934e-12	0.294901	1.12823e-11	0.331683	NA	NA	8.47474e-07	0.877385	2.19693e-08	0.957158	5.25569e-08	0.936689	NA	NA
ARHGAP27	2.6126e-10	1.94508e-07	6.32018	1.3349e-06	0.00173982	-4.83449	Adrenal_Gland	3.99356e-12	1.50384e-08	6.93741	4.12378e-07	0.00195075	5.06315	Brain_Hypothalamus	6.92205e-11	2.30138e-07	6.52234	2.75419e-07	0.00236506	5.13953	NA	NA	NA	NA	NA	NA	1	1	1	0	3	6.07682	1.21935	6.8478	-1.04743	6.33493	-1.51261	NA	NA	1.2259e-09	0.22271	7.49934e-12	0.294901	2.37442e-10	0.13038	NA	NA	8.47474e-07	0.877385	2.19693e-08	0.957158	6.32017e-07	0.892419	NA	NA
ARHGAP27	2.6126e-10	1.94508e-07	6.32018	1.3349e-06	0.00173982	-4.83449	Adrenal_Gland	3.99356e-12	1.50384e-08	6.93741	4.12378e-07	0.00195075	5.06315	Brain_Nucleus_accumbens_basal_ganglia	1.38977e-10	3.90045e-07	6.41701	3.9762e-07	0.00257139	5.07009	NA	NA	NA	NA	NA	NA	1	1	1	0	3	6.07682	1.21935	6.8478	-1.04743	6.21905	-1.56303	NA	NA	1.2259e-09	0.22271	7.49934e-12	0.294901	5.00168e-10	0.118047	NA	NA	8.47474e-07	0.877385	2.19693e-08	0.957158	1.20323e-06	0.879632	NA	NA
ARHGAP27	2.6126e-10	1.94508e-07	6.32018	1.3349e-06	0.00173982	-4.83449	Adrenal_Gland	3.99356e-12	1.50384e-08	6.93741	4.12378e-07	0.00195075	5.06315	Brain_Putamen_basal_ganglia	6.92205e-11	1.6889e-07	6.52234	2.75419e-07	0.00186208	5.13953	NA	NA	NA	NA	NA	NA	1	1	1	0	3	6.07682	1.21935	6.8478	-1.04743	6.33493	-1.51261	NA	NA	1.2259e-09	0.22271	7.49934e-12	0.294901	2.37442e-10	0.13038	NA	NA	8.47474e-07	0.877385	2.19693e-08	0.957158	5.36452e-07	0.862713	NA	NA
ARHGAP27	2.6126e-10	1.94508e-07	6.32018	1.3349e-06	0.00173982	-4.83449	Adrenal_Gland	3.99356e-12	1.50384e-08	6.93741	4.12378e-07	0.00195075	5.06315	Brain_Spinal_cord_cervical_c-1	1.88783e-10	4.16247e-07	-6.3702	5.73303e-07	0.00373918	-5	NA	NA	NA	NA	NA	NA	1	1	1	0	3	6.07682	1.21935	6.8478	-1.04743	-6.18974	1.46218	NA	NA	1.2259e-09	0.22271	7.49934e-12	0.294901	6.02635e-10	0.143691	NA	NA	8.47474e-07	0.877385	2.19693e-08	0.957158	1.14054e-06	0.906237	NA	NA
ARHGAP27	2.6126e-10	1.94508e-07	6.32018	1.3349e-06	0.00173982	-4.83449	Adrenal_Gland	3.99356e-12	1.50384e-08	6.93741	4.12378e-07	0.00195075	5.06315	Brain_Substantia_nigra	1.88783e-10	3.07527e-07	-6.3702	5.73303e-07	0.00181259	-5	NA	NA	NA	NA	NA	NA	1	1	1	0	3	6.07682	1.21935	6.8478	-1.04743	-6.18974	1.46218	NA	NA	1.2259e-09	0.22271	7.49934e-12	0.294901	6.02635e-10	0.143691	NA	NA	8.47474e-07	0.877385	2.19693e-08	0.957158	9.2866e-07	0.888954	NA	NA
ARHGAP27	2.6126e-10	1.94508e-07	6.32018	1.3349e-06	0.00173982	-4.83449	Adrenal_Gland	3.99356e-12	1.50384e-08	6.93741	4.12378e-07	0.00195075	5.06315	Breast_Mammary_Tissue	7.66193e-12	3.32509e-08	6.84473	2.75419e-07	0.00178677	5.13953	NA	NA	NA	NA	NA	NA	1	1	1	0	3	6.07682	1.21935	6.8478	-1.04743	6.78972	-0.874107	NA	NA	1.2259e-09	0.22271	7.49934e-12	0.294901	1.12353e-11	0.38206	NA	NA	8.47474e-07	0.877385	2.19693e-08	0.957158	4.92078e-08	0.971255	NA	NA
ARHGAP27	2.6126e-10	1.94508e-07	6.32018	1.3349e-06	0.00173982	-4.83449	Adrenal_Gland	3.99356e-12	1.50384e-08	6.93741	4.12378e-07	0.00195075	5.06315	Cells_EBV-transformed_lymphocytes	1.88783e-10	4.51285e-07	-6.3702	5.73303e-07	0.00367828	-5	NA	NA	NA	NA	NA	NA	1	1	1	0	3	6.07682	1.21935	6.8478	-1.04743	-6.18974	1.46218	NA	NA	1.2259e-09	0.22271	7.49934e-12	0.294901	6.02635e-10	0.143691	NA	NA	8.47474e-07	0.877385	2.19693e-08	0.957158	1.18426e-06	0.884328	NA	NA
ARHGAP27	2.6126e-10	1.94508e-07	6.32018	1.3349e-06	0.00173982	-4.83449	Adrenal_Gland	3.99356e-12	1.50384e-08	6.93741	4.12378e-07	0.00195075	5.06315	Colon_Sigmoid	6.54959e-12	3.02105e-08	6.86715	2.75419e-07	0.00210851	5.13953	NA	NA	NA	NA	NA	NA	1	1	1	0	3	6.07682	1.21935	6.8478	-1.04743	6.81125	-0.880559	NA	NA	1.2259e-09	0.22271	7.49934e-12	0.294901	9.67569e-12	0.378557	NA	NA	8.47474e-07	0.877385	2.19693e-08	0.957158	4.5831e-08	0.969026	NA	NA
ARHGAP27	2.6126e-10	1.94508e-07	6.32018	1.3349e-06	0.00173982	-4.83449	Adrenal_Gland	3.99356e-12	1.50384e-08	6.93741	4.12378e-07	0.00195075	5.06315	Colon_Transverse	2.94084e-12	1.57041e-08	6.98052	2.75419e-07	0.00329377	5.13953	NA	NA	NA	NA	NA	NA	1	1	1	0	3	6.07682	1.21935	6.8478	-1.04743	6.90701	-0.979108	NA	NA	1.2259e-09	0.22271	7.49934e-12	0.294901	4.94979e-12	0.327527	NA	NA	8.47474e-07	0.877385	2.19693e-08	0.957158	2.32753e-08	0.952957	NA	NA
ARHGAP27	2.6126e-10	1.94508e-07	6.32018	1.3349e-06	0.00173982	-4.83449	Adrenal_Gland	3.99356e-12	1.50384e-08	6.93741	4.12378e-07	0.00195075	5.06315	Esophagus_Gastroesophageal_Junction	6.92205e-11	2.55419e-07	6.52234	2.75419e-07	0.00246996	5.13953	NA	NA	NA	NA	NA	NA	1	1	1	0	3	6.07682	1.21935	6.8478	-1.04743	6.33493	-1.51261	NA	NA	1.2259e-09	0.22271	7.49934e-12	0.294901	2.37442e-10	0.13038	NA	NA	8.47474e-07	0.877385	2.19693e-08	0.957158	7.77052e-07	0.876714	NA	NA
ARHGAP27	2.6126e-10	1.94508e-07	6.32018	1.3349e-06	0.00173982	-4.83449	Adrenal_Gland	3.99356e-12	1.50384e-08	6.93741	4.12378e-07	0.00195075	5.06315	Esophagus_Mucosa	9.52417e-12	2.11429e-08	6.81352	2.75419e-07	0.00246609	5.13953	NA	NA	NA	NA	NA	NA	1	1	1	0	3	6.07682	1.21935	6.8478	-1.04743	6.75501	-0.888957	NA	NA	1.2259e-09	0.22271	7.49934e-12	0.294901	1.42823e-11	0.374026	NA	NA	8.47474e-07	0.877385	2.19693e-08	0.957158	2.8237e-08	0.971986	NA	NA
ARHGAP27	2.6126e-10	1.94508e-07	6.32018	1.3349e-06	0.00173982	-4.83449	Adrenal_Gland	3.99356e-12	1.50384e-08	6.93741	4.12378e-07	0.00195075	5.06315	Esophagus_Muscularis	6.92205e-11	2.42618e-07	6.52234	2.75419e-07	0.00541247	5.13953	NA	NA	NA	NA	NA	NA	1	1	1	0	3	6.07682	1.21935	6.8478	-1.04743	6.33493	-1.51261	NA	NA	1.2259e-09	0.22271	7.49934e-12	0.294901	2.37442e-10	0.13038	NA	NA	8.47474e-07	0.877385	2.19693e-08	0.957158	5.9165e-07	0.889459	NA	NA
ARHGAP27	2.6126e-10	1.94508e-07	6.32018	1.3349e-06	0.00173982	-4.83449	Adrenal_Gland	3.99356e-12	1.50384e-08	6.93741	4.12378e-07	0.00195075	5.06315	Heart_Atrial_Appendage	1.86014e-11	8.76872e-08	6.7166	2.75419e-07	0.00245349	5.13953	NA	NA	NA	NA	NA	NA	1	1	1	0	3	6.07682	1.21935	6.8478	-1.04743	6.67751	-0.782734	NA	NA	1.2259e-09	0.22271	7.49934e-12	0.294901	2.43032e-11	0.433784	NA	NA	8.47474e-07	0.877385	2.19693e-08	0.957158	1.17737e-07	0.969686	NA	NA
ARHGAP27	2.6126e-10	1.94508e-07	6.32018	1.3349e-06	0.00173982	-4.83449	Adrenal_Gland	3.99356e-12	1.50384e-08	6.93741	4.12378e-07	0.00195075	5.06315	Heart_Left_Ventricle	1.04237e-11	3.37967e-08	6.80053	2.75419e-07	0.00290654	5.13953	NA	NA	NA	NA	NA	NA	1	1	1	0	3	6.07682	1.21935	6.8478	-1.04743	6.75226	-0.836259	NA	NA	1.2259e-09	0.22271	7.49934e-12	0.294901	1.45556e-11	0.403009	NA	NA	8.47474e-07	0.877385	2.19693e-08	0.957158	4.24423e-08	0.967404	NA	NA
ARHGAP27	2.6126e-10	1.94508e-07	6.32018	1.3349e-06	0.00173982	-4.83449	Adrenal_Gland	3.99356e-12	1.50384e-08	6.93741	4.12378e-07	0.00195075	5.06315	Liver	1.88783e-10	4.28348e-07	-6.3702	5.73303e-07	0.00349944	-5	NA	NA	NA	NA	NA	NA	1	1	1	0	3	6.07682	1.21935	6.8478	-1.04743	-6.18974	1.46218	NA	NA	1.2259e-09	0.22271	7.49934e-12	0.294901	6.02635e-10	0.143691	NA	NA	8.47474e-07	0.877385	2.19693e-08	0.957158	1.26517e-06	0.909091	NA	NA
ARHGAP27	2.6126e-10	1.94508e-07	6.32018	1.3349e-06	0.00173982	-4.83449	Adrenal_Gland	3.99356e-12	1.50384e-08	6.93741	4.12378e-07	0.00195075	5.06315	Lung	3.11101e-12	9.83165e-09	6.97262	2.75419e-07	0.00298739	5.13953	NA	NA	NA	NA	NA	NA	1	1	1	0	3	6.07682	1.21935	6.8478	-1.04743	6.89405	-1.00385	NA	NA	1.2259e-09	0.22271	7.49934e-12	0.294901	5.42255e-12	0.315451	NA	NA	8.47474e-07	0.877385	2.19693e-08	0.957158	1.76134e-08	0.947383	NA	NA
ARHGAP27	2.6126e-10	1.94508e-07	6.32018	1.3349e-06	0.00173982	-4.83449	Adrenal_Gland	3.99356e-12	1.50384e-08	6.93741	4.12378e-07	0.00195075	5.06315	Minor_Salivary_Gland	1.12406e-11	4.06207e-08	6.78965	2.75419e-07	0.00295359	5.13953	NA	NA	NA	NA	NA	NA	1	1	1	0	3	6.07682	1.21935	6.8478	-1.04743	6.72919	-0.896733	NA	NA	1.2259e-09	0.22271	7.49934e-12	0.294901	1.70612e-11	0.369861	NA	NA	8.47474e-07	0.877385	2.19693e-08	0.957158	5.63266e-08	0.963443	NA	NA
ARHGAP27	2.6126e-10	1.94508e-07	6.32018	1.3349e-06	0.00173982	-4.83449	Adrenal_Gland	3.99356e-12	1.50384e-08	6.93741	4.12378e-07	0.00195075	5.06315	Nerve_Tibial	6.92205e-11	2.06923e-07	6.52234	2.75419e-07	0.00231895	5.13953	NA	NA	NA	NA	NA	NA	1	1	1	0	3	6.07682	1.21935	6.8478	-1.04743	6.33493	-1.51261	NA	NA	1.2259e-09	0.22271	7.49934e-12	0.294901	2.37442e-10	0.13038	NA	NA	8.47474e-07	0.877385	2.19693e-08	0.957158	5.83331e-07	0.876237	NA	NA
ARHGAP27	2.6126e-10	1.94508e-07	6.32018	1.3349e-06	0.00173982	-4.83449	Adrenal_Gland	3.99356e-12	1.50384e-08	6.93741	4.12378e-07	0.00195075	5.06315	Pituitary	4.65501e-12	2.18752e-08	6.91572	3.9762e-07	0.00187575	5.07009	NA	NA	NA	NA	NA	NA	1	1	1	0	3	6.07682	1.21935	6.8478	-1.04743	6.83418	-1.01813	NA	NA	1.2259e-09	0.22271	7.49934e-12	0.294901	8.2476e-12	0.308616	NA	NA	8.47474e-07	0.877385	2.19693e-08	0.957158	3.98571e-08	0.945085	NA	NA
ARHGAP27	2.6126e-10	1.94508e-07	6.32018	1.3349e-06	0.00173982	-4.83449	Adrenal_Gland	3.99356e-12	1.50384e-08	6.93741	4.12378e-07	0.00195075	5.06315	Prostate	1.21589e-11	6.54534e-08	6.77831	2.75419e-07	0.00213719	5.13953	NA	NA	NA	NA	NA	NA	1	1	1	0	3	6.07682	1.21935	6.8478	-1.04743	6.70834	-0.943632	NA	NA	1.2259e-09	0.22271	7.49934e-12	0.294901	1.96852e-11	0.345358	NA	NA	8.47474e-07	0.877385	2.19693e-08	0.957158	1.09063e-07	0.949876	NA	NA
ARHGAP27	2.6126e-10	1.94508e-07	6.32018	1.3349e-06	0.00173982	-4.83449	Adrenal_Gland	3.99356e-12	1.50384e-08	6.93741	4.12378e-07	0.00195075	5.06315	Skin_Not_Sun_Exposed_Suprapubic	3.56083e-12	1.68112e-08	6.9536	2.75419e-07	0.00434841	5.13953	NA	NA	NA	NA	NA	NA	1	1	1	0	3	6.07682	1.21935	6.8478	-1.04743	6.88285	-0.962861	NA	NA	1.2259e-09	0.22271	7.49934e-12	0.294901	5.86687e-12	0.335617	NA	NA	8.47474e-07	0.877385	2.19693e-08	0.957158	2.84216e-08	0.949152	NA	NA
ARHGAP27	2.6126e-10	1.94508e-07	6.32018	1.3349e-06	0.00173982	-4.83449	Adrenal_Gland	3.99356e-12	1.50384e-08	6.93741	4.12378e-07	0.00195075	5.06315	Skin_Sun_Exposed_Lower_leg	4.22626e-12	1.25874e-08	6.9294	2.75419e-07	0.00194356	5.13953	NA	NA	NA	NA	NA	NA	1	1	1	0	3	6.07682	1.21935	6.8478	-1.04743	6.86393	-0.934152	NA	NA	1.2259e-09	0.22271	7.49934e-12	0.294901	6.69917e-12	0.350225	NA	NA	8.47474e-07	0.877385	2.19693e-08	0.957158	1.90921e-08	0.953327	NA	NA
ARHGAP27	2.6126e-10	1.94508e-07	6.32018	1.3349e-06	0.00173982	-4.83449	Adrenal_Gland	3.99356e-12	1.50384e-08	6.93741	4.12378e-07	0.00195075	5.06315	Small_Intestine_Terminal_Ileum	1.18108e-12	5.09266e-09	7.10756	2.75419e-07	0.00630678	5.13953	NA	NA	NA	NA	NA	NA	1	1	1	0	3	6.07682	1.21935	6.8478	-1.04743	7.02702	-1.02558	NA	NA	1.2259e-09	0.22271	7.49934e-12	0.294901	2.10986e-12	0.305091	NA	NA	8.47474e-07	0.877385	2.19693e-08	0.957158	6.73745e-09	0.952839	NA	NA
ARHGAP27	2.6126e-10	1.94508e-07	6.32018	1.3349e-06	0.00173982	-4.83449	Adrenal_Gland	3.99356e-12	1.50384e-08	6.93741	4.12378e-07	0.00195075	5.06315	Spleen	4.5675e-13	3.17318e-09	7.23758	2.75419e-07	0.00317489	5.13953	NA	NA	NA	NA	NA	NA	1	1	1	0	3	6.07682	1.21935	6.8478	-1.04743	7.14751	-1.08491	NA	NA	1.2259e-09	0.22271	7.49934e-12	0.294901	8.83657e-13	0.277961	NA	NA	8.47474e-07	0.877385	2.19693e-08	0.957158	4.6632e-09	0.940848	NA	NA
ARHGAP27	2.6126e-10	1.94508e-07	6.32018	1.3349e-06	0.00173982	-4.83449	Adrenal_Gland	3.99356e-12	1.50384e-08	6.93741	4.12378e-07	0.00195075	5.06315	Stomach	6.92205e-11	2.04416e-07	6.52234	2.75419e-07	0.00215552	5.13953	NA	NA	NA	NA	NA	NA	1	1	1	0	3	6.07682	1.21935	6.8478	-1.04743	6.33493	-1.51261	NA	NA	1.2259e-09	0.22271	7.49934e-12	0.294901	2.37442e-10	0.13038	NA	NA	8.47474e-07	0.877385	2.19693e-08	0.957158	6.21536e-07	0.897845	NA	NA
ARHGAP27	2.6126e-10	1.94508e-07	6.32018	1.3349e-06	0.00173982	-4.83449	Adrenal_Gland	3.99356e-12	1.50384e-08	6.93741	4.12378e-07	0.00195075	5.06315	Testis	5.95215e-10	1.99974e-06	6.19169	9.2491e-07	0.00599105	4.90698	NA	NA	NA	NA	NA	NA	1	1	1	0	3	6.07682	1.21935	6.8478	-1.04743	6.00803	-1.46218	NA	NA	1.2259e-09	0.22271	7.49934e-12	0.294901	1.8779e-09	0.143691	NA	NA	8.47474e-07	0.877385	2.19693e-08	0.957158	5.44631e-06	0.864233	NA	NA
ARHGAP27	2.6126e-10	1.94508e-07	6.32018	1.3349e-06	0.00173982	-4.83449	Adrenal_Gland	3.99356e-12	1.50384e-08	6.93741	4.12378e-07	0.00195075	5.06315	Thyroid	1.86863e-11	6.03314e-08	6.71594	2.75419e-07	0.00166635	5.13953	NA	NA	NA	NA	NA	NA	1	1	1	0	3	6.07682	1.21935	6.8478	-1.04743	6.67572	-0.788374	NA	NA	1.2259e-09	0.22271	7.49934e-12	0.294901	2.46027e-11	0.430478	NA	NA	8.47474e-07	0.877385	2.19693e-08	0.957158	6.90862e-08	0.967723	NA	NA
ARHGAP27	2.6126e-10	1.94508e-07	6.32018	1.3349e-06	0.00173982	-4.83449	Adrenal_Gland	3.99356e-12	1.50384e-08	6.93741	4.12378e-07	0.00195075	5.06315	Uterus	1.88783e-10	5.66896e-07	-6.3702	5.73303e-07	0.0021967	-5	NA	NA	NA	NA	NA	NA	1	1	1	0	3	6.07682	1.21935	6.8478	-1.04743	-6.18974	1.46218	NA	NA	1.2259e-09	0.22271	7.49934e-12	0.294901	6.02635e-10	0.143691	NA	NA	8.47474e-07	0.877385	2.19693e-08	0.957158	1.54952e-06	0.898065	NA	NA
ARHGAP27	2.6126e-10	1.94508e-07	6.32018	1.3349e-06	0.00173982	-4.83449	Adrenal_Gland	3.99356e-12	1.50384e-08	6.93741	4.12378e-07	0.00195075	5.06315	Vagina	5.29095e-11	2.97267e-07	-6.56251	3.73546e-07	0.0021985	-5.08197	NA	NA	NA	NA	NA	NA	1	1	1	0	3	6.07682	1.21935	6.8478	-1.04743	-6.38849	1.44538	NA	NA	1.2259e-09	0.22271	7.49934e-12	0.294901	1.67527e-10	0.148352	NA	NA	8.47474e-07	0.877385	2.19693e-08	0.957158	8.06111e-07	0.904369	NA	NA
ARHGAP27	2.6126e-10	1.94508e-07	6.32018	1.3349e-06	0.00173982	-4.83449	Adrenal_Gland	3.99356e-12	1.50384e-08	6.93741	4.12378e-07	0.00195075	5.06315	Whole_Blood	1.88783e-10	3.26577e-07	-6.3702	5.73303e-07	0.00233101	-5	NA	NA	NA	NA	NA	NA	1	1	1	0	3	6.07682	1.21935	6.8478	-1.04743	-6.18974	1.46218	NA	NA	1.2259e-09	0.22271	7.49934e-12	0.294901	6.02635e-10	0.143691	NA	NA	8.47474e-07	0.877385	2.19693e-08	0.957158	7.85755e-07	0.887716	NA	NA
ARHGAP27	2.6126e-10	1.94508e-07	6.32018	1.3349e-06	0.00173982	-4.83449	Adrenal_Gland	3.99356e-12	1.50384e-08	6.93741	4.12378e-07	0.00195075	5.06315	smultixcan	1.47774e-11	4.54364e-08	6.54786	2.82067e-07	0.00182015	5.13281	NA	NA	NA	NA	NA	NA	1	1	1	0	3	6.07682	1.21935	6.8478	-1.04743	6.44506	-1.08517	NA	NA	1.2259e-09	0.22271	7.49934e-12	0.294901	2.88964e-11	0.286486	NA	NA	8.47474e-07	0.877385	2.19693e-08	0.957158	7.4897e-08	0.922658	NA	NA
ARHGAP27	2.6126e-10	1.94508e-07	6.32018	1.3349e-06	0.00173982	-4.83449	Artery_Coronary	2.97784e-12	1.14448e-08	-6.97877	5.00314e-07	0.00479001	-5.02619	Adipose_Subcutaneous	4.98183e-12	2.79838e-08	6.90609	2.75419e-07	0.0024898	5.13953	NA	NA	NA	NA	NA	NA	1	1	1	0	3	6.07682	1.21935	-6.90468	0.971236	6.84338	-0.918252	NA	NA	1.2259e-09	0.22271	5.03167e-12	0.331431	7.73485e-12	0.358487	NA	NA	8.47474e-07	0.877385	2.00177e-08	0.950032	3.82621e-08	0.954091	NA	NA
ARHGAP27	2.6126e-10	1.94508e-07	6.32018	1.3349e-06	0.00173982	-4.83449	Artery_Coronary	2.97784e-12	1.14448e-08	-6.97877	5.00314e-07	0.00479001	-5.02619	Adipose_Visceral_Omentum	5.29095e-11	1.2343e-07	-6.56251	3.73546e-07	0.00210314	-5.08197	NA	NA	NA	NA	NA	NA	1	1	1	0	3	6.07682	1.21935	-6.90468	0.971236	-6.38849	1.44538	NA	NA	1.2259e-09	0.22271	5.03167e-12	0.331431	1.67527e-10	0.148352	NA	NA	8.47474e-07	0.877385	2.00177e-08	0.950032	3.30383e-07	0.896955	NA	NA
ARHGAP27	2.6126e-10	1.94508e-07	6.32018	1.3349e-06	0.00173982	-4.83449	Artery_Coronary	2.97784e-12	1.14448e-08	-6.97877	5.00314e-07	0.00479001	-5.02619	Adrenal_Gland	1.88783e-10	5.36219e-07	-6.3702	5.73303e-07	0.00208404	-5	NA	NA	NA	NA	NA	NA	1	1	1	0	3	6.07682	1.21935	-6.90468	0.971236	-6.18974	1.46218	NA	NA	1.2259e-09	0.22271	5.03167e-12	0.331431	6.02635e-10	0.143691	NA	NA	8.47474e-07	0.877385	2.00177e-08	0.950032	1.25537e-06	0.89805	NA	NA
ARHGAP27	2.6126e-10	1.94508e-07	6.32018	1.3349e-06	0.00173982	-4.83449	Artery_Coronary	2.97784e-12	1.14448e-08	-6.97877	5.00314e-07	0.00479001	-5.02619	Artery_Aorta	1.26451e-12	5.68687e-09	7.09814	2.75419e-07	0.00183023	5.13953	NA	NA	NA	NA	NA	NA	1	1	1	0	3	6.07682	1.21935	-6.90468	0.971236	6.99496	-1.13874	NA	NA	1.2259e-09	0.22271	5.03167e-12	0.331431	2.65342e-12	0.25481	NA	NA	8.47474e-07	0.877385	2.00177e-08	0.950032	1.22721e-08	0.923816	NA	NA
ARHGAP27	2.6126e-10	1.94508e-07	6.32018	1.3349e-06	0.00173982	-4.83449	Artery_Coronary	2.97784e-12	1.14448e-08	-6.97877	5.00314e-07	0.00479001	-5.02619	Artery_Coronary	6.92205e-11	1.96712e-07	6.52234	2.75419e-07	0.0020391	5.13953	NA	NA	NA	NA	NA	NA	1	1	1	0	3	6.07682	1.21935	-6.90468	0.971236	6.33493	-1.51261	NA	NA	1.2259e-09	0.22271	5.03167e-12	0.331431	2.37442e-10	0.13038	NA	NA	8.47474e-07	0.877385	2.00177e-08	0.950032	4.77659e-07	0.880967	NA	NA
ARHGAP27	2.6126e-10	1.94508e-07	6.32018	1.3349e-06	0.00173982	-4.83449	Artery_Coronary	2.97784e-12	1.14448e-08	-6.97877	5.00314e-07	0.00479001	-5.02619	Artery_Tibial	1.88783e-10	5.03484e-07	-6.3702	5.73303e-07	0.00413944	-5	NA	NA	NA	NA	NA	NA	1	1	1	0	3	6.07682	1.21935	-6.90468	0.971236	-6.18974	1.46218	NA	NA	1.2259e-09	0.22271	5.03167e-12	0.331431	6.02635e-10	0.143691	NA	NA	8.47474e-07	0.877385	2.00177e-08	0.950032	1.79755e-06	0.889766	NA	NA
ARHGAP27	2.6126e-10	1.94508e-07	6.32018	1.3349e-06	0.00173982	-4.83449	Artery_Coronary	2.97784e-12	1.14448e-08	-6.97877	5.00314e-07	0.00479001	-5.02619	Brain_Caudate_basal_ganglia	1.38977e-10	3.19863e-07	6.41701	3.9762e-07	0.00252364	5.07009	NA	NA	NA	NA	NA	NA	1	1	1	0	3	6.07682	1.21935	-6.90468	0.971236	6.21905	-1.56303	NA	NA	1.2259e-09	0.22271	5.03167e-12	0.331431	5.00168e-10	0.118047	NA	NA	8.47474e-07	0.877385	2.00177e-08	0.950032	9.09734e-07	0.875666	NA	NA
ARHGAP27	2.6126e-10	1.94508e-07	6.32018	1.3349e-06	0.00173982	-4.83449	Artery_Coronary	2.97784e-12	1.14448e-08	-6.97877	5.00314e-07	0.00479001	-5.02619	Brain_Cerebellar_Hemisphere	6.92205e-11	2.66205e-07	6.52234	2.75419e-07	0.0016052	5.13953	NA	NA	NA	NA	NA	NA	1	1	1	0	3	6.07682	1.21935	-6.90468	0.971236	6.33493	-1.51261	NA	NA	1.2259e-09	0.22271	5.03167e-12	0.331431	2.37442e-10	0.13038	NA	NA	8.47474e-07	0.877385	2.00177e-08	0.950032	8.34476e-07	0.873404	NA	NA
ARHGAP27	2.6126e-10	1.94508e-07	6.32018	1.3349e-06	0.00173982	-4.83449	Artery_Coronary	2.97784e-12	1.14448e-08	-6.97877	5.00314e-07	0.00479001	-5.02619	Brain_Cerebellum	6.92205e-11	2.44364e-07	6.52234	2.75419e-07	0.00245784	5.13953	NA	NA	NA	NA	NA	NA	1	1	1	0	3	6.07682	1.21935	-6.90468	0.971236	6.33493	-1.51261	NA	NA	1.2259e-09	0.22271	5.03167e-12	0.331431	2.37442e-10	0.13038	NA	NA	8.47474e-07	0.877385	2.00177e-08	0.950032	7.7501e-07	0.871132	NA	NA
ARHGAP27	2.6126e-10	1.94508e-07	6.32018	1.3349e-06	0.00173982	-4.83449	Artery_Coronary	2.97784e-12	1.14448e-08	-6.97877	5.00314e-07	0.00479001	-5.02619	Brain_Cortex	6.74287e-12	3.05812e-08	6.863	2.75419e-07	0.001181	5.13953	NA	NA	NA	NA	NA	NA	1	1	1	0	3	6.07682	1.21935	-6.90468	0.971236	6.78912	-0.97073	NA	NA	1.2259e-09	0.22271	5.03167e-12	0.331431	1.12823e-11	0.331683	NA	NA	8.47474e-07	0.877385	2.00177e-08	0.950032	5.25569e-08	0.936689	NA	NA
ARHGAP27	2.6126e-10	1.94508e-07	6.32018	1.3349e-06	0.00173982	-4.83449	Artery_Coronary	2.97784e-12	1.14448e-08	-6.97877	5.00314e-07	0.00479001	-5.02619	Brain_Hypothalamus	6.92205e-11	2.30138e-07	6.52234	2.75419e-07	0.00236506	5.13953	NA	NA	NA	NA	NA	NA	1	1	1	0	3	6.07682	1.21935	-6.90468	0.971236	6.33493	-1.51261	NA	NA	1.2259e-09	0.22271	5.03167e-12	0.331431	2.37442e-10	0.13038	NA	NA	8.47474e-07	0.877385	2.00177e-08	0.950032	6.32017e-07	0.892419	NA	NA
ARHGAP27	2.6126e-10	1.94508e-07	6.32018	1.3349e-06	0.00173982	-4.83449	Artery_Coronary	2.97784e-12	1.14448e-08	-6.97877	5.00314e-07	0.00479001	-5.02619	Brain_Nucleus_accumbens_basal_ganglia	1.38977e-10	3.90045e-07	6.41701	3.9762e-07	0.00257139	5.07009	NA	NA	NA	NA	NA	NA	1	1	1	0	3	6.07682	1.21935	-6.90468	0.971236	6.21905	-1.56303	NA	NA	1.2259e-09	0.22271	5.03167e-12	0.331431	5.00168e-10	0.118047	NA	NA	8.47474e-07	0.877385	2.00177e-08	0.950032	1.20323e-06	0.879632	NA	NA
ARHGAP27	2.6126e-10	1.94508e-07	6.32018	1.3349e-06	0.00173982	-4.83449	Artery_Coronary	2.97784e-12	1.14448e-08	-6.97877	5.00314e-07	0.00479001	-5.02619	Brain_Putamen_basal_ganglia	6.92205e-11	1.6889e-07	6.52234	2.75419e-07	0.00186208	5.13953	NA	NA	NA	NA	NA	NA	1	1	1	0	3	6.07682	1.21935	-6.90468	0.971236	6.33493	-1.51261	NA	NA	1.2259e-09	0.22271	5.03167e-12	0.331431	2.37442e-10	0.13038	NA	NA	8.47474e-07	0.877385	2.00177e-08	0.950032	5.36452e-07	0.862713	NA	NA
ARHGAP27	2.6126e-10	1.94508e-07	6.32018	1.3349e-06	0.00173982	-4.83449	Artery_Coronary	2.97784e-12	1.14448e-08	-6.97877	5.00314e-07	0.00479001	-5.02619	Brain_Spinal_cord_cervical_c-1	1.88783e-10	4.16247e-07	-6.3702	5.73303e-07	0.00373918	-5	NA	NA	NA	NA	NA	NA	1	1	1	0	3	6.07682	1.21935	-6.90468	0.971236	-6.18974	1.46218	NA	NA	1.2259e-09	0.22271	5.03167e-12	0.331431	6.02635e-10	0.143691	NA	NA	8.47474e-07	0.877385	2.00177e-08	0.950032	1.14054e-06	0.906237	NA	NA
ARHGAP27	2.6126e-10	1.94508e-07	6.32018	1.3349e-06	0.00173982	-4.83449	Artery_Coronary	2.97784e-12	1.14448e-08	-6.97877	5.00314e-07	0.00479001	-5.02619	Brain_Substantia_nigra	1.88783e-10	3.07527e-07	-6.3702	5.73303e-07	0.00181259	-5	NA	NA	NA	NA	NA	NA	1	1	1	0	3	6.07682	1.21935	-6.90468	0.971236	-6.18974	1.46218	NA	NA	1.2259e-09	0.22271	5.03167e-12	0.331431	6.02635e-10	0.143691	NA	NA	8.47474e-07	0.877385	2.00177e-08	0.950032	9.2866e-07	0.888954	NA	NA
ARHGAP27	2.6126e-10	1.94508e-07	6.32018	1.3349e-06	0.00173982	-4.83449	Artery_Coronary	2.97784e-12	1.14448e-08	-6.97877	5.00314e-07	0.00479001	-5.02619	Breast_Mammary_Tissue	7.66193e-12	3.32509e-08	6.84473	2.75419e-07	0.00178677	5.13953	NA	NA	NA	NA	NA	NA	1	1	1	0	3	6.07682	1.21935	-6.90468	0.971236	6.78972	-0.874107	NA	NA	1.2259e-09	0.22271	5.03167e-12	0.331431	1.12353e-11	0.38206	NA	NA	8.47474e-07	0.877385	2.00177e-08	0.950032	4.92078e-08	0.971255	NA	NA
ARHGAP27	2.6126e-10	1.94508e-07	6.32018	1.3349e-06	0.00173982	-4.83449	Artery_Coronary	2.97784e-12	1.14448e-08	-6.97877	5.00314e-07	0.00479001	-5.02619	Cells_EBV-transformed_lymphocytes	1.88783e-10	4.51285e-07	-6.3702	5.73303e-07	0.00367828	-5	NA	NA	NA	NA	NA	NA	1	1	1	0	3	6.07682	1.21935	-6.90468	0.971236	-6.18974	1.46218	NA	NA	1.2259e-09	0.22271	5.03167e-12	0.331431	6.02635e-10	0.143691	NA	NA	8.47474e-07	0.877385	2.00177e-08	0.950032	1.18426e-06	0.884328	NA	NA
ARHGAP27	2.6126e-10	1.94508e-07	6.32018	1.3349e-06	0.00173982	-4.83449	Artery_Coronary	2.97784e-12	1.14448e-08	-6.97877	5.00314e-07	0.00479001	-5.02619	Colon_Sigmoid	6.54959e-12	3.02105e-08	6.86715	2.75419e-07	0.00210851	5.13953	NA	NA	NA	NA	NA	NA	1	1	1	0	3	6.07682	1.21935	-6.90468	0.971236	6.81125	-0.880559	NA	NA	1.2259e-09	0.22271	5.03167e-12	0.331431	9.67569e-12	0.378557	NA	NA	8.47474e-07	0.877385	2.00177e-08	0.950032	4.5831e-08	0.969026	NA	NA
ARHGAP27	2.6126e-10	1.94508e-07	6.32018	1.3349e-06	0.00173982	-4.83449	Artery_Coronary	2.97784e-12	1.14448e-08	-6.97877	5.00314e-07	0.00479001	-5.02619	Colon_Transverse	2.94084e-12	1.57041e-08	6.98052	2.75419e-07	0.00329377	5.13953	NA	NA	NA	NA	NA	NA	1	1	1	0	3	6.07682	1.21935	-6.90468	0.971236	6.90701	-0.979108	NA	NA	1.2259e-09	0.22271	5.03167e-12	0.331431	4.94979e-12	0.327527	NA	NA	8.47474e-07	0.877385	2.00177e-08	0.950032	2.32753e-08	0.952957	NA	NA
ARHGAP27	2.6126e-10	1.94508e-07	6.32018	1.3349e-06	0.00173982	-4.83449	Artery_Coronary	2.97784e-12	1.14448e-08	-6.97877	5.00314e-07	0.00479001	-5.02619	Esophagus_Gastroesophageal_Junction	6.92205e-11	2.55419e-07	6.52234	2.75419e-07	0.00246996	5.13953	NA	NA	NA	NA	NA	NA	1	1	1	0	3	6.07682	1.21935	-6.90468	0.971236	6.33493	-1.51261	NA	NA	1.2259e-09	0.22271	5.03167e-12	0.331431	2.37442e-10	0.13038	NA	NA	8.47474e-07	0.877385	2.00177e-08	0.950032	7.77052e-07	0.876714	NA	NA
ARHGAP27	2.6126e-10	1.94508e-07	6.32018	1.3349e-06	0.00173982	-4.83449	Artery_Coronary	2.97784e-12	1.14448e-08	-6.97877	5.00314e-07	0.00479001	-5.02619	Esophagus_Mucosa	9.52417e-12	2.11429e-08	6.81352	2.75419e-07	0.00246609	5.13953	NA	NA	NA	NA	NA	NA	1	1	1	0	3	6.07682	1.21935	-6.90468	0.971236	6.75501	-0.888957	NA	NA	1.2259e-09	0.22271	5.03167e-12	0.331431	1.42823e-11	0.374026	NA	NA	8.47474e-07	0.877385	2.00177e-08	0.950032	2.8237e-08	0.971986	NA	NA
ARHGAP27	2.6126e-10	1.94508e-07	6.32018	1.3349e-06	0.00173982	-4.83449	Artery_Coronary	2.97784e-12	1.14448e-08	-6.97877	5.00314e-07	0.00479001	-5.02619	Esophagus_Muscularis	6.92205e-11	2.42618e-07	6.52234	2.75419e-07	0.00541247	5.13953	NA	NA	NA	NA	NA	NA	1	1	1	0	3	6.07682	1.21935	-6.90468	0.971236	6.33493	-1.51261	NA	NA	1.2259e-09	0.22271	5.03167e-12	0.331431	2.37442e-10	0.13038	NA	NA	8.47474e-07	0.877385	2.00177e-08	0.950032	5.9165e-07	0.889459	NA	NA
ARHGAP27	2.6126e-10	1.94508e-07	6.32018	1.3349e-06	0.00173982	-4.83449	Artery_Coronary	2.97784e-12	1.14448e-08	-6.97877	5.00314e-07	0.00479001	-5.02619	Heart_Atrial_Appendage	1.86014e-11	8.76872e-08	6.7166	2.75419e-07	0.00245349	5.13953	NA	NA	NA	NA	NA	NA	1	1	1	0	3	6.07682	1.21935	-6.90468	0.971236	6.67751	-0.782734	NA	NA	1.2259e-09	0.22271	5.03167e-12	0.331431	2.43032e-11	0.433784	NA	NA	8.47474e-07	0.877385	2.00177e-08	0.950032	1.17737e-07	0.969686	NA	NA
ARHGAP27	2.6126e-10	1.94508e-07	6.32018	1.3349e-06	0.00173982	-4.83449	Artery_Coronary	2.97784e-12	1.14448e-08	-6.97877	5.00314e-07	0.00479001	-5.02619	Heart_Left_Ventricle	1.04237e-11	3.37967e-08	6.80053	2.75419e-07	0.00290654	5.13953	NA	NA	NA	NA	NA	NA	1	1	1	0	3	6.07682	1.21935	-6.90468	0.971236	6.75226	-0.836259	NA	NA	1.2259e-09	0.22271	5.03167e-12	0.331431	1.45556e-11	0.403009	NA	NA	8.47474e-07	0.877385	2.00177e-08	0.950032	4.24423e-08	0.967404	NA	NA
ARHGAP27	2.6126e-10	1.94508e-07	6.32018	1.3349e-06	0.00173982	-4.83449	Artery_Coronary	2.97784e-12	1.14448e-08	-6.97877	5.00314e-07	0.00479001	-5.02619	Liver	1.88783e-10	4.28348e-07	-6.3702	5.73303e-07	0.00349944	-5	NA	NA	NA	NA	NA	NA	1	1	1	0	3	6.07682	1.21935	-6.90468	0.971236	-6.18974	1.46218	NA	NA	1.2259e-09	0.22271	5.03167e-12	0.331431	6.02635e-10	0.143691	NA	NA	8.47474e-07	0.877385	2.00177e-08	0.950032	1.26517e-06	0.909091	NA	NA
ARHGAP27	2.6126e-10	1.94508e-07	6.32018	1.3349e-06	0.00173982	-4.83449	Artery_Coronary	2.97784e-12	1.14448e-08	-6.97877	5.00314e-07	0.00479001	-5.02619	Lung	3.11101e-12	9.83165e-09	6.97262	2.75419e-07	0.00298739	5.13953	NA	NA	NA	NA	NA	NA	1	1	1	0	3	6.07682	1.21935	-6.90468	0.971236	6.89405	-1.00385	NA	NA	1.2259e-09	0.22271	5.03167e-12	0.331431	5.42255e-12	0.315451	NA	NA	8.47474e-07	0.877385	2.00177e-08	0.950032	1.76134e-08	0.947383	NA	NA
ARHGAP27	2.6126e-10	1.94508e-07	6.32018	1.3349e-06	0.00173982	-4.83449	Artery_Coronary	2.97784e-12	1.14448e-08	-6.97877	5.00314e-07	0.00479001	-5.02619	Minor_Salivary_Gland	1.12406e-11	4.06207e-08	6.78965	2.75419e-07	0.00295359	5.13953	NA	NA	NA	NA	NA	NA	1	1	1	0	3	6.07682	1.21935	-6.90468	0.971236	6.72919	-0.896733	NA	NA	1.2259e-09	0.22271	5.03167e-12	0.331431	1.70612e-11	0.369861	NA	NA	8.47474e-07	0.877385	2.00177e-08	0.950032	5.63266e-08	0.963443	NA	NA
ARHGAP27	2.6126e-10	1.94508e-07	6.32018	1.3349e-06	0.00173982	-4.83449	Artery_Coronary	2.97784e-12	1.14448e-08	-6.97877	5.00314e-07	0.00479001	-5.02619	Nerve_Tibial	6.92205e-11	2.06923e-07	6.52234	2.75419e-07	0.00231895	5.13953	NA	NA	NA	NA	NA	NA	1	1	1	0	3	6.07682	1.21935	-6.90468	0.971236	6.33493	-1.51261	NA	NA	1.2259e-09	0.22271	5.03167e-12	0.331431	2.37442e-10	0.13038	NA	NA	8.47474e-07	0.877385	2.00177e-08	0.950032	5.83331e-07	0.876237	NA	NA
ARHGAP27	2.6126e-10	1.94508e-07	6.32018	1.3349e-06	0.00173982	-4.83449	Artery_Coronary	2.97784e-12	1.14448e-08	-6.97877	5.00314e-07	0.00479001	-5.02619	Pituitary	4.65501e-12	2.18752e-08	6.91572	3.9762e-07	0.00187575	5.07009	NA	NA	NA	NA	NA	NA	1	1	1	0	3	6.07682	1.21935	-6.90468	0.971236	6.83418	-1.01813	NA	NA	1.2259e-09	0.22271	5.03167e-12	0.331431	8.2476e-12	0.308616	NA	NA	8.47474e-07	0.877385	2.00177e-08	0.950032	3.98571e-08	0.945085	NA	NA
ARHGAP27	2.6126e-10	1.94508e-07	6.32018	1.3349e-06	0.00173982	-4.83449	Artery_Coronary	2.97784e-12	1.14448e-08	-6.97877	5.00314e-07	0.00479001	-5.02619	Prostate	1.21589e-11	6.54534e-08	6.77831	2.75419e-07	0.00213719	5.13953	NA	NA	NA	NA	NA	NA	1	1	1	0	3	6.07682	1.21935	-6.90468	0.971236	6.70834	-0.943632	NA	NA	1.2259e-09	0.22271	5.03167e-12	0.331431	1.96852e-11	0.345358	NA	NA	8.47474e-07	0.877385	2.00177e-08	0.950032	1.09063e-07	0.949876	NA	NA
ARHGAP27	2.6126e-10	1.94508e-07	6.32018	1.3349e-06	0.00173982	-4.83449	Artery_Coronary	2.97784e-12	1.14448e-08	-6.97877	5.00314e-07	0.00479001	-5.02619	Skin_Not_Sun_Exposed_Suprapubic	3.56083e-12	1.68112e-08	6.9536	2.75419e-07	0.00434841	5.13953	NA	NA	NA	NA	NA	NA	1	1	1	0	3	6.07682	1.21935	-6.90468	0.971236	6.88285	-0.962861	NA	NA	1.2259e-09	0.22271	5.03167e-12	0.331431	5.86687e-12	0.335617	NA	NA	8.47474e-07	0.877385	2.00177e-08	0.950032	2.84216e-08	0.949152	NA	NA
ARHGAP27	2.6126e-10	1.94508e-07	6.32018	1.3349e-06	0.00173982	-4.83449	Artery_Coronary	2.97784e-12	1.14448e-08	-6.97877	5.00314e-07	0.00479001	-5.02619	Skin_Sun_Exposed_Lower_leg	4.22626e-12	1.25874e-08	6.9294	2.75419e-07	0.00194356	5.13953	NA	NA	NA	NA	NA	NA	1	1	1	0	3	6.07682	1.21935	-6.90468	0.971236	6.86393	-0.934152	NA	NA	1.2259e-09	0.22271	5.03167e-12	0.331431	6.69917e-12	0.350225	NA	NA	8.47474e-07	0.877385	2.00177e-08	0.950032	1.90921e-08	0.953327	NA	NA
ARHGAP27	2.6126e-10	1.94508e-07	6.32018	1.3349e-06	0.00173982	-4.83449	Artery_Coronary	2.97784e-12	1.14448e-08	-6.97877	5.00314e-07	0.00479001	-5.02619	Small_Intestine_Terminal_Ileum	1.18108e-12	5.09266e-09	7.10756	2.75419e-07	0.00630678	5.13953	NA	NA	NA	NA	NA	NA	1	1	1	0	3	6.07682	1.21935	-6.90468	0.971236	7.02702	-1.02558	NA	NA	1.2259e-09	0.22271	5.03167e-12	0.331431	2.10986e-12	0.305091	NA	NA	8.47474e-07	0.877385	2.00177e-08	0.950032	6.73745e-09	0.952839	NA	NA
ARHGAP27	2.6126e-10	1.94508e-07	6.32018	1.3349e-06	0.00173982	-4.83449	Artery_Coronary	2.97784e-12	1.14448e-08	-6.97877	5.00314e-07	0.00479001	-5.02619	Spleen	4.5675e-13	3.17318e-09	7.23758	2.75419e-07	0.00317489	5.13953	NA	NA	NA	NA	NA	NA	1	1	1	0	3	6.07682	1.21935	-6.90468	0.971236	7.14751	-1.08491	NA	NA	1.2259e-09	0.22271	5.03167e-12	0.331431	8.83657e-13	0.277961	NA	NA	8.47474e-07	0.877385	2.00177e-08	0.950032	4.6632e-09	0.940848	NA	NA
ARHGAP27	2.6126e-10	1.94508e-07	6.32018	1.3349e-06	0.00173982	-4.83449	Artery_Coronary	2.97784e-12	1.14448e-08	-6.97877	5.00314e-07	0.00479001	-5.02619	Stomach	6.92205e-11	2.04416e-07	6.52234	2.75419e-07	0.00215552	5.13953	NA	NA	NA	NA	NA	NA	1	1	1	0	3	6.07682	1.21935	-6.90468	0.971236	6.33493	-1.51261	NA	NA	1.2259e-09	0.22271	5.03167e-12	0.331431	2.37442e-10	0.13038	NA	NA	8.47474e-07	0.877385	2.00177e-08	0.950032	6.21536e-07	0.897845	NA	NA
ARHGAP27	2.6126e-10	1.94508e-07	6.32018	1.3349e-06	0.00173982	-4.83449	Artery_Coronary	2.97784e-12	1.14448e-08	-6.97877	5.00314e-07	0.00479001	-5.02619	Testis	5.95215e-10	1.99974e-06	6.19169	9.2491e-07	0.00599105	4.90698	NA	NA	NA	NA	NA	NA	1	1	1	0	3	6.07682	1.21935	-6.90468	0.971236	6.00803	-1.46218	NA	NA	1.2259e-09	0.22271	5.03167e-12	0.331431	1.8779e-09	0.143691	NA	NA	8.47474e-07	0.877385	2.00177e-08	0.950032	5.44631e-06	0.864233	NA	NA
ARHGAP27	2.6126e-10	1.94508e-07	6.32018	1.3349e-06	0.00173982	-4.83449	Artery_Coronary	2.97784e-12	1.14448e-08	-6.97877	5.00314e-07	0.00479001	-5.02619	Thyroid	1.86863e-11	6.03314e-08	6.71594	2.75419e-07	0.00166635	5.13953	NA	NA	NA	NA	NA	NA	1	1	1	0	3	6.07682	1.21935	-6.90468	0.971236	6.67572	-0.788374	NA	NA	1.2259e-09	0.22271	5.03167e-12	0.331431	2.46027e-11	0.430478	NA	NA	8.47474e-07	0.877385	2.00177e-08	0.950032	6.90862e-08	0.967723	NA	NA
ARHGAP27	2.6126e-10	1.94508e-07	6.32018	1.3349e-06	0.00173982	-4.83449	Artery_Coronary	2.97784e-12	1.14448e-08	-6.97877	5.00314e-07	0.00479001	-5.02619	Uterus	1.88783e-10	5.66896e-07	-6.3702	5.73303e-07	0.0021967	-5	NA	NA	NA	NA	NA	NA	1	1	1	0	3	6.07682	1.21935	-6.90468	0.971236	-6.18974	1.46218	NA	NA	1.2259e-09	0.22271	5.03167e-12	0.331431	6.02635e-10	0.143691	NA	NA	8.47474e-07	0.877385	2.00177e-08	0.950032	1.54952e-06	0.898065	NA	NA
ARHGAP27	2.6126e-10	1.94508e-07	6.32018	1.3349e-06	0.00173982	-4.83449	Artery_Coronary	2.97784e-12	1.14448e-08	-6.97877	5.00314e-07	0.00479001	-5.02619	Vagina	5.29095e-11	2.97267e-07	-6.56251	3.73546e-07	0.0021985	-5.08197	NA	NA	NA	NA	NA	NA	1	1	1	0	3	6.07682	1.21935	-6.90468	0.971236	-6.38849	1.44538	NA	NA	1.2259e-09	0.22271	5.03167e-12	0.331431	1.67527e-10	0.148352	NA	NA	8.47474e-07	0.877385	2.00177e-08	0.950032	8.06111e-07	0.904369	NA	NA
ARHGAP27	2.6126e-10	1.94508e-07	6.32018	1.3349e-06	0.00173982	-4.83449	Artery_Coronary	2.97784e-12	1.14448e-08	-6.97877	5.00314e-07	0.00479001	-5.02619	Whole_Blood	1.88783e-10	3.26577e-07	-6.3702	5.73303e-07	0.00233101	-5	NA	NA	NA	NA	NA	NA	1	1	1	0	3	6.07682	1.21935	-6.90468	0.971236	-6.18974	1.46218	NA	NA	1.2259e-09	0.22271	5.03167e-12	0.331431	6.02635e-10	0.143691	NA	NA	8.47474e-07	0.877385	2.00177e-08	0.950032	7.85755e-07	0.887716	NA	NA
ARHGAP27	2.6126e-10	1.94508e-07	6.32018	1.3349e-06	0.00173982	-4.83449	Artery_Coronary	2.97784e-12	1.14448e-08	-6.97877	5.00314e-07	0.00479001	-5.02619	smultixcan	1.47774e-11	4.54364e-08	6.54786	2.82067e-07	0.00182015	5.13281	NA	NA	NA	NA	NA	NA	1	1	1	0	3	6.07682	1.21935	-6.90468	0.971236	6.44506	-1.08517	NA	NA	1.2259e-09	0.22271	5.03167e-12	0.331431	2.88964e-11	0.286486	NA	NA	8.47474e-07	0.877385	2.00177e-08	0.950032	7.4897e-08	0.922658	NA	NA
ARHGAP27	2.6126e-10	1.94508e-07	6.32018	1.3349e-06	0.00173982	-4.83449	Brain_Cortex	5.20528e-12	6.21146e-08	-6.89986	3.13828e-07	0.00177934	-5.11495	Adipose_Subcutaneous	4.98183e-12	2.79838e-08	6.90609	2.75419e-07	0.0024898	5.13953	NA	NA	NA	NA	NA	NA	1	1	1	0	3	6.07682	1.21935	-6.78881	1.15364	6.84338	-0.918252	NA	NA	1.2259e-09	0.22271	1.13064e-11	0.248648	7.73485e-12	0.358487	NA	NA	8.47474e-07	0.877385	1.39487e-07	0.953704	3.82621e-08	0.954091	NA	NA
ARHGAP27	2.6126e-10	1.94508e-07	6.32018	1.3349e-06	0.00173982	-4.83449	Brain_Cortex	5.20528e-12	6.21146e-08	-6.89986	3.13828e-07	0.00177934	-5.11495	Adipose_Visceral_Omentum	5.29095e-11	1.2343e-07	-6.56251	3.73546e-07	0.00210314	-5.08197	NA	NA	NA	NA	NA	NA	1	1	1	0	3	6.07682	1.21935	-6.78881	1.15364	-6.38849	1.44538	NA	NA	1.2259e-09	0.22271	1.13064e-11	0.248648	1.67527e-10	0.148352	NA	NA	8.47474e-07	0.877385	1.39487e-07	0.953704	3.30383e-07	0.896955	NA	NA
ARHGAP27	2.6126e-10	1.94508e-07	6.32018	1.3349e-06	0.00173982	-4.83449	Brain_Cortex	5.20528e-12	6.21146e-08	-6.89986	3.13828e-07	0.00177934	-5.11495	Adrenal_Gland	1.88783e-10	5.36219e-07	-6.3702	5.73303e-07	0.00208404	-5	NA	NA	NA	NA	NA	NA	1	1	1	0	3	6.07682	1.21935	-6.78881	1.15364	-6.18974	1.46218	NA	NA	1.2259e-09	0.22271	1.13064e-11	0.248648	6.02635e-10	0.143691	NA	NA	8.47474e-07	0.877385	1.39487e-07	0.953704	1.25537e-06	0.89805	NA	NA
ARHGAP27	2.6126e-10	1.94508e-07	6.32018	1.3349e-06	0.00173982	-4.83449	Brain_Cortex	5.20528e-12	6.21146e-08	-6.89986	3.13828e-07	0.00177934	-5.11495	Artery_Aorta	1.26451e-12	5.68687e-09	7.09814	2.75419e-07	0.00183023	5.13953	NA	NA	NA	NA	NA	NA	1	1	1	0	3	6.07682	1.21935	-6.78881	1.15364	6.99496	-1.13874	NA	NA	1.2259e-09	0.22271	1.13064e-11	0.248648	2.65342e-12	0.25481	NA	NA	8.47474e-07	0.877385	1.39487e-07	0.953704	1.22721e-08	0.923816	NA	NA
ARHGAP27	2.6126e-10	1.94508e-07	6.32018	1.3349e-06	0.00173982	-4.83449	Brain_Cortex	5.20528e-12	6.21146e-08	-6.89986	3.13828e-07	0.00177934	-5.11495	Artery_Coronary	6.92205e-11	1.96712e-07	6.52234	2.75419e-07	0.0020391	5.13953	NA	NA	NA	NA	NA	NA	1	1	1	0	3	6.07682	1.21935	-6.78881	1.15364	6.33493	-1.51261	NA	NA	1.2259e-09	0.22271	1.13064e-11	0.248648	2.37442e-10	0.13038	NA	NA	8.47474e-07	0.877385	1.39487e-07	0.953704	4.77659e-07	0.880967	NA	NA
ARHGAP27	2.6126e-10	1.94508e-07	6.32018	1.3349e-06	0.00173982	-4.83449	Brain_Cortex	5.20528e-12	6.21146e-08	-6.89986	3.13828e-07	0.00177934	-5.11495	Artery_Tibial	1.88783e-10	5.03484e-07	-6.3702	5.73303e-07	0.00413944	-5	NA	NA	NA	NA	NA	NA	1	1	1	0	3	6.07682	1.21935	-6.78881	1.15364	-6.18974	1.46218	NA	NA	1.2259e-09	0.22271	1.13064e-11	0.248648	6.02635e-10	0.143691	NA	NA	8.47474e-07	0.877385	1.39487e-07	0.953704	1.79755e-06	0.889766	NA	NA
ARHGAP27	2.6126e-10	1.94508e-07	6.32018	1.3349e-06	0.00173982	-4.83449	Brain_Cortex	5.20528e-12	6.21146e-08	-6.89986	3.13828e-07	0.00177934	-5.11495	Brain_Caudate_basal_ganglia	1.38977e-10	3.19863e-07	6.41701	3.9762e-07	0.00252364	5.07009	NA	NA	NA	NA	NA	NA	1	1	1	0	3	6.07682	1.21935	-6.78881	1.15364	6.21905	-1.56303	NA	NA	1.2259e-09	0.22271	1.13064e-11	0.248648	5.00168e-10	0.118047	NA	NA	8.47474e-07	0.877385	1.39487e-07	0.953704	9.09734e-07	0.875666	NA	NA
ARHGAP27	2.6126e-10	1.94508e-07	6.32018	1.3349e-06	0.00173982	-4.83449	Brain_Cortex	5.20528e-12	6.21146e-08	-6.89986	3.13828e-07	0.00177934	-5.11495	Brain_Cerebellar_Hemisphere	6.92205e-11	2.66205e-07	6.52234	2.75419e-07	0.0016052	5.13953	NA	NA	NA	NA	NA	NA	1	1	1	0	3	6.07682	1.21935	-6.78881	1.15364	6.33493	-1.51261	NA	NA	1.2259e-09	0.22271	1.13064e-11	0.248648	2.37442e-10	0.13038	NA	NA	8.47474e-07	0.877385	1.39487e-07	0.953704	8.34476e-07	0.873404	NA	NA
ARHGAP27	2.6126e-10	1.94508e-07	6.32018	1.3349e-06	0.00173982	-4.83449	Brain_Cortex	5.20528e-12	6.21146e-08	-6.89986	3.13828e-07	0.00177934	-5.11495	Brain_Cerebellum	6.92205e-11	2.44364e-07	6.52234	2.75419e-07	0.00245784	5.13953	NA	NA	NA	NA	NA	NA	1	1	1	0	3	6.07682	1.21935	-6.78881	1.15364	6.33493	-1.51261	NA	NA	1.2259e-09	0.22271	1.13064e-11	0.248648	2.37442e-10	0.13038	NA	NA	8.47474e-07	0.877385	1.39487e-07	0.953704	7.7501e-07	0.871132	NA	NA
ARHGAP27	2.6126e-10	1.94508e-07	6.32018	1.3349e-06	0.00173982	-4.83449	Brain_Cortex	5.20528e-12	6.21146e-08	-6.89986	3.13828e-07	0.00177934	-5.11495	Brain_Cortex	6.74287e-12	3.05812e-08	6.863	2.75419e-07	0.001181	5.13953	NA	NA	NA	NA	NA	NA	1	1	1	0	3	6.07682	1.21935	-6.78881	1.15364	6.78912	-0.97073	NA	NA	1.2259e-09	0.22271	1.13064e-11	0.248648	1.12823e-11	0.331683	NA	NA	8.47474e-07	0.877385	1.39487e-07	0.953704	5.25569e-08	0.936689	NA	NA
ARHGAP27	2.6126e-10	1.94508e-07	6.32018	1.3349e-06	0.00173982	-4.83449	Brain_Cortex	5.20528e-12	6.21146e-08	-6.89986	3.13828e-07	0.00177934	-5.11495	Brain_Hypothalamus	6.92205e-11	2.30138e-07	6.52234	2.75419e-07	0.00236506	5.13953	NA	NA	NA	NA	NA	NA	1	1	1	0	3	6.07682	1.21935	-6.78881	1.15364	6.33493	-1.51261	NA	NA	1.2259e-09	0.22271	1.13064e-11	0.248648	2.37442e-10	0.13038	NA	NA	8.47474e-07	0.877385	1.39487e-07	0.953704	6.32017e-07	0.892419	NA	NA
ARHGAP27	2.6126e-10	1.94508e-07	6.32018	1.3349e-06	0.00173982	-4.83449	Brain_Cortex	5.20528e-12	6.21146e-08	-6.89986	3.13828e-07	0.00177934	-5.11495	Brain_Nucleus_accumbens_basal_ganglia	1.38977e-10	3.90045e-07	6.41701	3.9762e-07	0.00257139	5.07009	NA	NA	NA	NA	NA	NA	1	1	1	0	3	6.07682	1.21935	-6.78881	1.15364	6.21905	-1.56303	NA	NA	1.2259e-09	0.22271	1.13064e-11	0.248648	5.00168e-10	0.118047	NA	NA	8.47474e-07	0.877385	1.39487e-07	0.953704	1.20323e-06	0.879632	NA	NA
ARHGAP27	2.6126e-10	1.94508e-07	6.32018	1.3349e-06	0.00173982	-4.83449	Brain_Cortex	5.20528e-12	6.21146e-08	-6.89986	3.13828e-07	0.00177934	-5.11495	Brain_Putamen_basal_ganglia	6.92205e-11	1.6889e-07	6.52234	2.75419e-07	0.00186208	5.13953	NA	NA	NA	NA	NA	NA	1	1	1	0	3	6.07682	1.21935	-6.78881	1.15364	6.33493	-1.51261	NA	NA	1.2259e-09	0.22271	1.13064e-11	0.248648	2.37442e-10	0.13038	NA	NA	8.47474e-07	0.877385	1.39487e-07	0.953704	5.36452e-07	0.862713	NA	NA
ARHGAP27	2.6126e-10	1.94508e-07	6.32018	1.3349e-06	0.00173982	-4.83449	Brain_Cortex	5.20528e-12	6.21146e-08	-6.89986	3.13828e-07	0.00177934	-5.11495	Brain_Spinal_cord_cervical_c-1	1.88783e-10	4.16247e-07	-6.3702	5.73303e-07	0.00373918	-5	NA	NA	NA	NA	NA	NA	1	1	1	0	3	6.07682	1.21935	-6.78881	1.15364	-6.18974	1.46218	NA	NA	1.2259e-09	0.22271	1.13064e-11	0.248648	6.02635e-10	0.143691	NA	NA	8.47474e-07	0.877385	1.39487e-07	0.953704	1.14054e-06	0.906237	NA	NA
ARHGAP27	2.6126e-10	1.94508e-07	6.32018	1.3349e-06	0.00173982	-4.83449	Brain_Cortex	5.20528e-12	6.21146e-08	-6.89986	3.13828e-07	0.00177934	-5.11495	Brain_Substantia_nigra	1.88783e-10	3.07527e-07	-6.3702	5.73303e-07	0.00181259	-5	NA	NA	NA	NA	NA	NA	1	1	1	0	3	6.07682	1.21935	-6.78881	1.15364	-6.18974	1.46218	NA	NA	1.2259e-09	0.22271	1.13064e-11	0.248648	6.02635e-10	0.143691	NA	NA	8.47474e-07	0.877385	1.39487e-07	0.953704	9.2866e-07	0.888954	NA	NA
ARHGAP27	2.6126e-10	1.94508e-07	6.32018	1.3349e-06	0.00173982	-4.83449	Brain_Cortex	5.20528e-12	6.21146e-08	-6.89986	3.13828e-07	0.00177934	-5.11495	Breast_Mammary_Tissue	7.66193e-12	3.32509e-08	6.84473	2.75419e-07	0.00178677	5.13953	NA	NA	NA	NA	NA	NA	1	1	1	0	3	6.07682	1.21935	-6.78881	1.15364	6.78972	-0.874107	NA	NA	1.2259e-09	0.22271	1.13064e-11	0.248648	1.12353e-11	0.38206	NA	NA	8.47474e-07	0.877385	1.39487e-07	0.953704	4.92078e-08	0.971255	NA	NA
ARHGAP27	2.6126e-10	1.94508e-07	6.32018	1.3349e-06	0.00173982	-4.83449	Brain_Cortex	5.20528e-12	6.21146e-08	-6.89986	3.13828e-07	0.00177934	-5.11495	Cells_EBV-transformed_lymphocytes	1.88783e-10	4.51285e-07	-6.3702	5.73303e-07	0.00367828	-5	NA	NA	NA	NA	NA	NA	1	1	1	0	3	6.07682	1.21935	-6.78881	1.15364	-6.18974	1.46218	NA	NA	1.2259e-09	0.22271	1.13064e-11	0.248648	6.02635e-10	0.143691	NA	NA	8.47474e-07	0.877385	1.39487e-07	0.953704	1.18426e-06	0.884328	NA	NA
ARHGAP27	2.6126e-10	1.94508e-07	6.32018	1.3349e-06	0.00173982	-4.83449	Brain_Cortex	5.20528e-12	6.21146e-08	-6.89986	3.13828e-07	0.00177934	-5.11495	Colon_Sigmoid	6.54959e-12	3.02105e-08	6.86715	2.75419e-07	0.00210851	5.13953	NA	NA	NA	NA	NA	NA	1	1	1	0	3	6.07682	1.21935	-6.78881	1.15364	6.81125	-0.880559	NA	NA	1.2259e-09	0.22271	1.13064e-11	0.248648	9.67569e-12	0.378557	NA	NA	8.47474e-07	0.877385	1.39487e-07	0.953704	4.5831e-08	0.969026	NA	NA
ARHGAP27	2.6126e-10	1.94508e-07	6.32018	1.3349e-06	0.00173982	-4.83449	Brain_Cortex	5.20528e-12	6.21146e-08	-6.89986	3.13828e-07	0.00177934	-5.11495	Colon_Transverse	2.94084e-12	1.57041e-08	6.98052	2.75419e-07	0.00329377	5.13953	NA	NA	NA	NA	NA	NA	1	1	1	0	3	6.07682	1.21935	-6.78881	1.15364	6.90701	-0.979108	NA	NA	1.2259e-09	0.22271	1.13064e-11	0.248648	4.94979e-12	0.327527	NA	NA	8.47474e-07	0.877385	1.39487e-07	0.953704	2.32753e-08	0.952957	NA	NA
ARHGAP27	2.6126e-10	1.94508e-07	6.32018	1.3349e-06	0.00173982	-4.83449	Brain_Cortex	5.20528e-12	6.21146e-08	-6.89986	3.13828e-07	0.00177934	-5.11495	Esophagus_Gastroesophageal_Junction	6.92205e-11	2.55419e-07	6.52234	2.75419e-07	0.00246996	5.13953	NA	NA	NA	NA	NA	NA	1	1	1	0	3	6.07682	1.21935	-6.78881	1.15364	6.33493	-1.51261	NA	NA	1.2259e-09	0.22271	1.13064e-11	0.248648	2.37442e-10	0.13038	NA	NA	8.47474e-07	0.877385	1.39487e-07	0.953704	7.77052e-07	0.876714	NA	NA
ARHGAP27	2.6126e-10	1.94508e-07	6.32018	1.3349e-06	0.00173982	-4.83449	Brain_Cortex	5.20528e-12	6.21146e-08	-6.89986	3.13828e-07	0.00177934	-5.11495	Esophagus_Mucosa	9.52417e-12	2.11429e-08	6.81352	2.75419e-07	0.00246609	5.13953	NA	NA	NA	NA	NA	NA	1	1	1	0	3	6.07682	1.21935	-6.78881	1.15364	6.75501	-0.888957	NA	NA	1.2259e-09	0.22271	1.13064e-11	0.248648	1.42823e-11	0.374026	NA	NA	8.47474e-07	0.877385	1.39487e-07	0.953704	2.8237e-08	0.971986	NA	NA
ARHGAP27	2.6126e-10	1.94508e-07	6.32018	1.3349e-06	0.00173982	-4.83449	Brain_Cortex	5.20528e-12	6.21146e-08	-6.89986	3.13828e-07	0.00177934	-5.11495	Esophagus_Muscularis	6.92205e-11	2.42618e-07	6.52234	2.75419e-07	0.00541247	5.13953	NA	NA	NA	NA	NA	NA	1	1	1	0	3	6.07682	1.21935	-6.78881	1.15364	6.33493	-1.51261	NA	NA	1.2259e-09	0.22271	1.13064e-11	0.248648	2.37442e-10	0.13038	NA	NA	8.47474e-07	0.877385	1.39487e-07	0.953704	5.9165e-07	0.889459	NA	NA
ARHGAP27	2.6126e-10	1.94508e-07	6.32018	1.3349e-06	0.00173982	-4.83449	Brain_Cortex	5.20528e-12	6.21146e-08	-6.89986	3.13828e-07	0.00177934	-5.11495	Heart_Atrial_Appendage	1.86014e-11	8.76872e-08	6.7166	2.75419e-07	0.00245349	5.13953	NA	NA	NA	NA	NA	NA	1	1	1	0	3	6.07682	1.21935	-6.78881	1.15364	6.67751	-0.782734	NA	NA	1.2259e-09	0.22271	1.13064e-11	0.248648	2.43032e-11	0.433784	NA	NA	8.47474e-07	0.877385	1.39487e-07	0.953704	1.17737e-07	0.969686	NA	NA
ARHGAP27	2.6126e-10	1.94508e-07	6.32018	1.3349e-06	0.00173982	-4.83449	Brain_Cortex	5.20528e-12	6.21146e-08	-6.89986	3.13828e-07	0.00177934	-5.11495	Heart_Left_Ventricle	1.04237e-11	3.37967e-08	6.80053	2.75419e-07	0.00290654	5.13953	NA	NA	NA	NA	NA	NA	1	1	1	0	3	6.07682	1.21935	-6.78881	1.15364	6.75226	-0.836259	NA	NA	1.2259e-09	0.22271	1.13064e-11	0.248648	1.45556e-11	0.403009	NA	NA	8.47474e-07	0.877385	1.39487e-07	0.953704	4.24423e-08	0.967404	NA	NA
ARHGAP27	2.6126e-10	1.94508e-07	6.32018	1.3349e-06	0.00173982	-4.83449	Brain_Cortex	5.20528e-12	6.21146e-08	-6.89986	3.13828e-07	0.00177934	-5.11495	Liver	1.88783e-10	4.28348e-07	-6.3702	5.73303e-07	0.00349944	-5	NA	NA	NA	NA	NA	NA	1	1	1	0	3	6.07682	1.21935	-6.78881	1.15364	-6.18974	1.46218	NA	NA	1.2259e-09	0.22271	1.13064e-11	0.248648	6.02635e-10	0.143691	NA	NA	8.47474e-07	0.877385	1.39487e-07	0.953704	1.26517e-06	0.909091	NA	NA
ARHGAP27	2.6126e-10	1.94508e-07	6.32018	1.3349e-06	0.00173982	-4.83449	Brain_Cortex	5.20528e-12	6.21146e-08	-6.89986	3.13828e-07	0.00177934	-5.11495	Lung	3.11101e-12	9.83165e-09	6.97262	2.75419e-07	0.00298739	5.13953	NA	NA	NA	NA	NA	NA	1	1	1	0	3	6.07682	1.21935	-6.78881	1.15364	6.89405	-1.00385	NA	NA	1.2259e-09	0.22271	1.13064e-11	0.248648	5.42255e-12	0.315451	NA	NA	8.47474e-07	0.877385	1.39487e-07	0.953704	1.76134e-08	0.947383	NA	NA
ARHGAP27	2.6126e-10	1.94508e-07	6.32018	1.3349e-06	0.00173982	-4.83449	Brain_Cortex	5.20528e-12	6.21146e-08	-6.89986	3.13828e-07	0.00177934	-5.11495	Minor_Salivary_Gland	1.12406e-11	4.06207e-08	6.78965	2.75419e-07	0.00295359	5.13953	NA	NA	NA	NA	NA	NA	1	1	1	0	3	6.07682	1.21935	-6.78881	1.15364	6.72919	-0.896733	NA	NA	1.2259e-09	0.22271	1.13064e-11	0.248648	1.70612e-11	0.369861	NA	NA	8.47474e-07	0.877385	1.39487e-07	0.953704	5.63266e-08	0.963443	NA	NA
ARHGAP27	2.6126e-10	1.94508e-07	6.32018	1.3349e-06	0.00173982	-4.83449	Brain_Cortex	5.20528e-12	6.21146e-08	-6.89986	3.13828e-07	0.00177934	-5.11495	Nerve_Tibial	6.92205e-11	2.06923e-07	6.52234	2.75419e-07	0.00231895	5.13953	NA	NA	NA	NA	NA	NA	1	1	1	0	3	6.07682	1.21935	-6.78881	1.15364	6.33493	-1.51261	NA	NA	1.2259e-09	0.22271	1.13064e-11	0.248648	2.37442e-10	0.13038	NA	NA	8.47474e-07	0.877385	1.39487e-07	0.953704	5.83331e-07	0.876237	NA	NA
ARHGAP27	2.6126e-10	1.94508e-07	6.32018	1.3349e-06	0.00173982	-4.83449	Brain_Cortex	5.20528e-12	6.21146e-08	-6.89986	3.13828e-07	0.00177934	-5.11495	Pituitary	4.65501e-12	2.18752e-08	6.91572	3.9762e-07	0.00187575	5.07009	NA	NA	NA	NA	NA	NA	1	1	1	0	3	6.07682	1.21935	-6.78881	1.15364	6.83418	-1.01813	NA	NA	1.2259e-09	0.22271	1.13064e-11	0.248648	8.2476e-12	0.308616	NA	NA	8.47474e-07	0.877385	1.39487e-07	0.953704	3.98571e-08	0.945085	NA	NA
ARHGAP27	2.6126e-10	1.94508e-07	6.32018	1.3349e-06	0.00173982	-4.83449	Brain_Cortex	5.20528e-12	6.21146e-08	-6.89986	3.13828e-07	0.00177934	-5.11495	Prostate	1.21589e-11	6.54534e-08	6.77831	2.75419e-07	0.00213719	5.13953	NA	NA	NA	NA	NA	NA	1	1	1	0	3	6.07682	1.21935	-6.78881	1.15364	6.70834	-0.943632	NA	NA	1.2259e-09	0.22271	1.13064e-11	0.248648	1.96852e-11	0.345358	NA	NA	8.47474e-07	0.877385	1.39487e-07	0.953704	1.09063e-07	0.949876	NA	NA
ARHGAP27	2.6126e-10	1.94508e-07	6.32018	1.3349e-06	0.00173982	-4.83449	Brain_Cortex	5.20528e-12	6.21146e-08	-6.89986	3.13828e-07	0.00177934	-5.11495	Skin_Not_Sun_Exposed_Suprapubic	3.56083e-12	1.68112e-08	6.9536	2.75419e-07	0.00434841	5.13953	NA	NA	NA	NA	NA	NA	1	1	1	0	3	6.07682	1.21935	-6.78881	1.15364	6.88285	-0.962861	NA	NA	1.2259e-09	0.22271	1.13064e-11	0.248648	5.86687e-12	0.335617	NA	NA	8.47474e-07	0.877385	1.39487e-07	0.953704	2.84216e-08	0.949152	NA	NA
ARHGAP27	2.6126e-10	1.94508e-07	6.32018	1.3349e-06	0.00173982	-4.83449	Brain_Cortex	5.20528e-12	6.21146e-08	-6.89986	3.13828e-07	0.00177934	-5.11495	Skin_Sun_Exposed_Lower_leg	4.22626e-12	1.25874e-08	6.9294	2.75419e-07	0.00194356	5.13953	NA	NA	NA	NA	NA	NA	1	1	1	0	3	6.07682	1.21935	-6.78881	1.15364	6.86393	-0.934152	NA	NA	1.2259e-09	0.22271	1.13064e-11	0.248648	6.69917e-12	0.350225	NA	NA	8.47474e-07	0.877385	1.39487e-07	0.953704	1.90921e-08	0.953327	NA	NA
ARHGAP27	2.6126e-10	1.94508e-07	6.32018	1.3349e-06	0.00173982	-4.83449	Brain_Cortex	5.20528e-12	6.21146e-08	-6.89986	3.13828e-07	0.00177934	-5.11495	Small_Intestine_Terminal_Ileum	1.18108e-12	5.09266e-09	7.10756	2.75419e-07	0.00630678	5.13953	NA	NA	NA	NA	NA	NA	1	1	1	0	3	6.07682	1.21935	-6.78881	1.15364	7.02702	-1.02558	NA	NA	1.2259e-09	0.22271	1.13064e-11	0.248648	2.10986e-12	0.305091	NA	NA	8.47474e-07	0.877385	1.39487e-07	0.953704	6.73745e-09	0.952839	NA	NA
ARHGAP27	2.6126e-10	1.94508e-07	6.32018	1.3349e-06	0.00173982	-4.83449	Brain_Cortex	5.20528e-12	6.21146e-08	-6.89986	3.13828e-07	0.00177934	-5.11495	Spleen	4.5675e-13	3.17318e-09	7.23758	2.75419e-07	0.00317489	5.13953	NA	NA	NA	NA	NA	NA	1	1	1	0	3	6.07682	1.21935	-6.78881	1.15364	7.14751	-1.08491	NA	NA	1.2259e-09	0.22271	1.13064e-11	0.248648	8.83657e-13	0.277961	NA	NA	8.47474e-07	0.877385	1.39487e-07	0.953704	4.6632e-09	0.940848	NA	NA
ARHGAP27	2.6126e-10	1.94508e-07	6.32018	1.3349e-06	0.00173982	-4.83449	Brain_Cortex	5.20528e-12	6.21146e-08	-6.89986	3.13828e-07	0.00177934	-5.11495	Stomach	6.92205e-11	2.04416e-07	6.52234	2.75419e-07	0.00215552	5.13953	NA	NA	NA	NA	NA	NA	1	1	1	0	3	6.07682	1.21935	-6.78881	1.15364	6.33493	-1.51261	NA	NA	1.2259e-09	0.22271	1.13064e-11	0.248648	2.37442e-10	0.13038	NA	NA	8.47474e-07	0.877385	1.39487e-07	0.953704	6.21536e-07	0.897845	NA	NA
ARHGAP27	2.6126e-10	1.94508e-07	6.32018	1.3349e-06	0.00173982	-4.83449	Brain_Cortex	5.20528e-12	6.21146e-08	-6.89986	3.13828e-07	0.00177934	-5.11495	Testis	5.95215e-10	1.99974e-06	6.19169	9.2491e-07	0.00599105	4.90698	NA	NA	NA	NA	NA	NA	1	1	1	0	3	6.07682	1.21935	-6.78881	1.15364	6.00803	-1.46218	NA	NA	1.2259e-09	0.22271	1.13064e-11	0.248648	1.8779e-09	0.143691	NA	NA	8.47474e-07	0.877385	1.39487e-07	0.953704	5.44631e-06	0.864233	NA	NA
ARHGAP27	2.6126e-10	1.94508e-07	6.32018	1.3349e-06	0.00173982	-4.83449	Brain_Cortex	5.20528e-12	6.21146e-08	-6.89986	3.13828e-07	0.00177934	-5.11495	Thyroid	1.86863e-11	6.03314e-08	6.71594	2.75419e-07	0.00166635	5.13953	NA	NA	NA	NA	NA	NA	1	1	1	0	3	6.07682	1.21935	-6.78881	1.15364	6.67572	-0.788374	NA	NA	1.2259e-09	0.22271	1.13064e-11	0.248648	2.46027e-11	0.430478	NA	NA	8.47474e-07	0.877385	1.39487e-07	0.953704	6.90862e-08	0.967723	NA	NA
ARHGAP27	2.6126e-10	1.94508e-07	6.32018	1.3349e-06	0.00173982	-4.83449	Brain_Cortex	5.20528e-12	6.21146e-08	-6.89986	3.13828e-07	0.00177934	-5.11495	Uterus	1.88783e-10	5.66896e-07	-6.3702	5.73303e-07	0.0021967	-5	NA	NA	NA	NA	NA	NA	1	1	1	0	3	6.07682	1.21935	-6.78881	1.15364	-6.18974	1.46218	NA	NA	1.2259e-09	0.22271	1.13064e-11	0.248648	6.02635e-10	0.143691	NA	NA	8.47474e-07	0.877385	1.39487e-07	0.953704	1.54952e-06	0.898065	NA	NA
ARHGAP27	2.6126e-10	1.94508e-07	6.32018	1.3349e-06	0.00173982	-4.83449	Brain_Cortex	5.20528e-12	6.21146e-08	-6.89986	3.13828e-07	0.00177934	-5.11495	Vagina	5.29095e-11	2.97267e-07	-6.56251	3.73546e-07	0.0021985	-5.08197	NA	NA	NA	NA	NA	NA	1	1	1	0	3	6.07682	1.21935	-6.78881	1.15364	-6.38849	1.44538	NA	NA	1.2259e-09	0.22271	1.13064e-11	0.248648	1.67527e-10	0.148352	NA	NA	8.47474e-07	0.877385	1.39487e-07	0.953704	8.06111e-07	0.904369	NA	NA
ARHGAP27	2.6126e-10	1.94508e-07	6.32018	1.3349e-06	0.00173982	-4.83449	Brain_Cortex	5.20528e-12	6.21146e-08	-6.89986	3.13828e-07	0.00177934	-5.11495	Whole_Blood	1.88783e-10	3.26577e-07	-6.3702	5.73303e-07	0.00233101	-5	NA	NA	NA	NA	NA	NA	1	1	1	0	3	6.07682	1.21935	-6.78881	1.15364	-6.18974	1.46218	NA	NA	1.2259e-09	0.22271	1.13064e-11	0.248648	6.02635e-10	0.143691	NA	NA	8.47474e-07	0.877385	1.39487e-07	0.953704	7.85755e-07	0.887716	NA	NA
ARHGAP27	2.6126e-10	1.94508e-07	6.32018	1.3349e-06	0.00173982	-4.83449	Brain_Cortex	5.20528e-12	6.21146e-08	-6.89986	3.13828e-07	0.00177934	-5.11495	smultixcan	1.47774e-11	4.54364e-08	6.54786	2.82067e-07	0.00182015	5.13281	NA	NA	NA	NA	NA	NA	1	1	1	0	3	6.07682	1.21935	-6.78881	1.15364	6.44506	-1.08517	NA	NA	1.2259e-09	0.22271	1.13064e-11	0.248648	2.88964e-11	0.286486	NA	NA	8.47474e-07	0.877385	1.39487e-07	0.953704	7.4897e-08	0.922658	NA	NA
ARHGAP27	2.6126e-10	1.94508e-07	6.32018	1.3349e-06	0.00173982	-4.83449	Brain_Frontal_Cortex_BA9	6.44686e-11	4.40646e-07	-6.53299	3.51591e-07	0.00172156	-5.09346	Adipose_Subcutaneous	4.98183e-12	2.79838e-08	6.90609	2.75419e-07	0.0024898	5.13953	NA	NA	NA	NA	NA	NA	1	1	1	0	3	6.07682	1.21935	-6.35847	1.44613	6.84338	-0.918252	NA	NA	1.2259e-09	0.22271	2.03768e-10	0.148141	7.73485e-12	0.358487	NA	NA	8.47474e-07	0.877385	8.2424e-07	0.878994	3.82621e-08	0.954091	NA	NA
ARHGAP27	2.6126e-10	1.94508e-07	6.32018	1.3349e-06	0.00173982	-4.83449	Brain_Frontal_Cortex_BA9	6.44686e-11	4.40646e-07	-6.53299	3.51591e-07	0.00172156	-5.09346	Adipose_Visceral_Omentum	5.29095e-11	1.2343e-07	-6.56251	3.73546e-07	0.00210314	-5.08197	NA	NA	NA	NA	NA	NA	1	1	1	0	3	6.07682	1.21935	-6.35847	1.44613	-6.38849	1.44538	NA	NA	1.2259e-09	0.22271	2.03768e-10	0.148141	1.67527e-10	0.148352	NA	NA	8.47474e-07	0.877385	8.2424e-07	0.878994	3.30383e-07	0.896955	NA	NA
ARHGAP27	2.6126e-10	1.94508e-07	6.32018	1.3349e-06	0.00173982	-4.83449	Brain_Frontal_Cortex_BA9	6.44686e-11	4.40646e-07	-6.53299	3.51591e-07	0.00172156	-5.09346	Adrenal_Gland	1.88783e-10	5.36219e-07	-6.3702	5.73303e-07	0.00208404	-5	NA	NA	NA	NA	NA	NA	1	1	1	0	3	6.07682	1.21935	-6.35847	1.44613	-6.18974	1.46218	NA	NA	1.2259e-09	0.22271	2.03768e-10	0.148141	6.02635e-10	0.143691	NA	NA	8.47474e-07	0.877385	8.2424e-07	0.878994	1.25537e-06	0.89805	NA	NA
ARHGAP27	2.6126e-10	1.94508e-07	6.32018	1.3349e-06	0.00173982	-4.83449	Brain_Frontal_Cortex_BA9	6.44686e-11	4.40646e-07	-6.53299	3.51591e-07	0.00172156	-5.09346	Artery_Aorta	1.26451e-12	5.68687e-09	7.09814	2.75419e-07	0.00183023	5.13953	NA	NA	NA	NA	NA	NA	1	1	1	0	3	6.07682	1.21935	-6.35847	1.44613	6.99496	-1.13874	NA	NA	1.2259e-09	0.22271	2.03768e-10	0.148141	2.65342e-12	0.25481	NA	NA	8.47474e-07	0.877385	8.2424e-07	0.878994	1.22721e-08	0.923816	NA	NA
ARHGAP27	2.6126e-10	1.94508e-07	6.32018	1.3349e-06	0.00173982	-4.83449	Brain_Frontal_Cortex_BA9	6.44686e-11	4.40646e-07	-6.53299	3.51591e-07	0.00172156	-5.09346	Artery_Coronary	6.92205e-11	1.96712e-07	6.52234	2.75419e-07	0.0020391	5.13953	NA	NA	NA	NA	NA	NA	1	1	1	0	3	6.07682	1.21935	-6.35847	1.44613	6.33493	-1.51261	NA	NA	1.2259e-09	0.22271	2.03768e-10	0.148141	2.37442e-10	0.13038	NA	NA	8.47474e-07	0.877385	8.2424e-07	0.878994	4.77659e-07	0.880967	NA	NA
ARHGAP27	2.6126e-10	1.94508e-07	6.32018	1.3349e-06	0.00173982	-4.83449	Brain_Frontal_Cortex_BA9	6.44686e-11	4.40646e-07	-6.53299	3.51591e-07	0.00172156	-5.09346	Artery_Tibial	1.88783e-10	5.03484e-07	-6.3702	5.73303e-07	0.00413944	-5	NA	NA	NA	NA	NA	NA	1	1	1	0	3	6.07682	1.21935	-6.35847	1.44613	-6.18974	1.46218	NA	NA	1.2259e-09	0.22271	2.03768e-10	0.148141	6.02635e-10	0.143691	NA	NA	8.47474e-07	0.877385	8.2424e-07	0.878994	1.79755e-06	0.889766	NA	NA
ARHGAP27	2.6126e-10	1.94508e-07	6.32018	1.3349e-06	0.00173982	-4.83449	Brain_Frontal_Cortex_BA9	6.44686e-11	4.40646e-07	-6.53299	3.51591e-07	0.00172156	-5.09346	Brain_Caudate_basal_ganglia	1.38977e-10	3.19863e-07	6.41701	3.9762e-07	0.00252364	5.07009	NA	NA	NA	NA	NA	NA	1	1	1	0	3	6.07682	1.21935	-6.35847	1.44613	6.21905	-1.56303	NA	NA	1.2259e-09	0.22271	2.03768e-10	0.148141	5.00168e-10	0.118047	NA	NA	8.47474e-07	0.877385	8.2424e-07	0.878994	9.09734e-07	0.875666	NA	NA
ARHGAP27	2.6126e-10	1.94508e-07	6.32018	1.3349e-06	0.00173982	-4.83449	Brain_Frontal_Cortex_BA9	6.44686e-11	4.40646e-07	-6.53299	3.51591e-07	0.00172156	-5.09346	Brain_Cerebellar_Hemisphere	6.92205e-11	2.66205e-07	6.52234	2.75419e-07	0.0016052	5.13953	NA	NA	NA	NA	NA	NA	1	1	1	0	3	6.07682	1.21935	-6.35847	1.44613	6.33493	-1.51261	NA	NA	1.2259e-09	0.22271	2.03768e-10	0.148141	2.37442e-10	0.13038	NA	NA	8.47474e-07	0.877385	8.2424e-07	0.878994	8.34476e-07	0.873404	NA	NA
ARHGAP27	2.6126e-10	1.94508e-07	6.32018	1.3349e-06	0.00173982	-4.83449	Brain_Frontal_Cortex_BA9	6.44686e-11	4.40646e-07	-6.53299	3.51591e-07	0.00172156	-5.09346	Brain_Cerebellum	6.92205e-11	2.44364e-07	6.52234	2.75419e-07	0.00245784	5.13953	NA	NA	NA	NA	NA	NA	1	1	1	0	3	6.07682	1.21935	-6.35847	1.44613	6.33493	-1.51261	NA	NA	1.2259e-09	0.22271	2.03768e-10	0.148141	2.37442e-10	0.13038	NA	NA	8.47474e-07	0.877385	8.2424e-07	0.878994	7.7501e-07	0.871132	NA	NA
ARHGAP27	2.6126e-10	1.94508e-07	6.32018	1.3349e-06	0.00173982	-4.83449	Brain_Frontal_Cortex_BA9	6.44686e-11	4.40646e-07	-6.53299	3.51591e-07	0.00172156	-5.09346	Brain_Cortex	6.74287e-12	3.05812e-08	6.863	2.75419e-07	0.001181	5.13953	NA	NA	NA	NA	NA	NA	1	1	1	0	3	6.07682	1.21935	-6.35847	1.44613	6.78912	-0.97073	NA	NA	1.2259e-09	0.22271	2.03768e-10	0.148141	1.12823e-11	0.331683	NA	NA	8.47474e-07	0.877385	8.2424e-07	0.878994	5.25569e-08	0.936689	NA	NA
ARHGAP27	2.6126e-10	1.94508e-07	6.32018	1.3349e-06	0.00173982	-4.83449	Brain_Frontal_Cortex_BA9	6.44686e-11	4.40646e-07	-6.53299	3.51591e-07	0.00172156	-5.09346	Brain_Hypothalamus	6.92205e-11	2.30138e-07	6.52234	2.75419e-07	0.00236506	5.13953	NA	NA	NA	NA	NA	NA	1	1	1	0	3	6.07682	1.21935	-6.35847	1.44613	6.33493	-1.51261	NA	NA	1.2259e-09	0.22271	2.03768e-10	0.148141	2.37442e-10	0.13038	NA	NA	8.47474e-07	0.877385	8.2424e-07	0.878994	6.32017e-07	0.892419	NA	NA
ARHGAP27	2.6126e-10	1.94508e-07	6.32018	1.3349e-06	0.00173982	-4.83449	Brain_Frontal_Cortex_BA9	6.44686e-11	4.40646e-07	-6.53299	3.51591e-07	0.00172156	-5.09346	Brain_Nucleus_accumbens_basal_ganglia	1.38977e-10	3.90045e-07	6.41701	3.9762e-07	0.00257139	5.07009	NA	NA	NA	NA	NA	NA	1	1	1	0	3	6.07682	1.21935	-6.35847	1.44613	6.21905	-1.56303	NA	NA	1.2259e-09	0.22271	2.03768e-10	0.148141	5.00168e-10	0.118047	NA	NA	8.47474e-07	0.877385	8.2424e-07	0.878994	1.20323e-06	0.879632	NA	NA
ARHGAP27	2.6126e-10	1.94508e-07	6.32018	1.3349e-06	0.00173982	-4.83449	Brain_Frontal_Cortex_BA9	6.44686e-11	4.40646e-07	-6.53299	3.51591e-07	0.00172156	-5.09346	Brain_Putamen_basal_ganglia	6.92205e-11	1.6889e-07	6.52234	2.75419e-07	0.00186208	5.13953	NA	NA	NA	NA	NA	NA	1	1	1	0	3	6.07682	1.21935	-6.35847	1.44613	6.33493	-1.51261	NA	NA	1.2259e-09	0.22271	2.03768e-10	0.148141	2.37442e-10	0.13038	NA	NA	8.47474e-07	0.877385	8.2424e-07	0.878994	5.36452e-07	0.862713	NA	NA
ARHGAP27	2.6126e-10	1.94508e-07	6.32018	1.3349e-06	0.00173982	-4.83449	Brain_Frontal_Cortex_BA9	6.44686e-11	4.40646e-07	-6.53299	3.51591e-07	0.00172156	-5.09346	Brain_Spinal_cord_cervical_c-1	1.88783e-10	4.16247e-07	-6.3702	5.73303e-07	0.00373918	-5	NA	NA	NA	NA	NA	NA	1	1	1	0	3	6.07682	1.21935	-6.35847	1.44613	-6.18974	1.46218	NA	NA	1.2259e-09	0.22271	2.03768e-10	0.148141	6.02635e-10	0.143691	NA	NA	8.47474e-07	0.877385	8.2424e-07	0.878994	1.14054e-06	0.906237	NA	NA
ARHGAP27	2.6126e-10	1.94508e-07	6.32018	1.3349e-06	0.00173982	-4.83449	Brain_Frontal_Cortex_BA9	6.44686e-11	4.40646e-07	-6.53299	3.51591e-07	0.00172156	-5.09346	Brain_Substantia_nigra	1.88783e-10	3.07527e-07	-6.3702	5.73303e-07	0.00181259	-5	NA	NA	NA	NA	NA	NA	1	1	1	0	3	6.07682	1.21935	-6.35847	1.44613	-6.18974	1.46218	NA	NA	1.2259e-09	0.22271	2.03768e-10	0.148141	6.02635e-10	0.143691	NA	NA	8.47474e-07	0.877385	8.2424e-07	0.878994	9.2866e-07	0.888954	NA	NA
ARHGAP27	2.6126e-10	1.94508e-07	6.32018	1.3349e-06	0.00173982	-4.83449	Brain_Frontal_Cortex_BA9	6.44686e-11	4.40646e-07	-6.53299	3.51591e-07	0.00172156	-5.09346	Breast_Mammary_Tissue	7.66193e-12	3.32509e-08	6.84473	2.75419e-07	0.00178677	5.13953	NA	NA	NA	NA	NA	NA	1	1	1	0	3	6.07682	1.21935	-6.35847	1.44613	6.78972	-0.874107	NA	NA	1.2259e-09	0.22271	2.03768e-10	0.148141	1.12353e-11	0.38206	NA	NA	8.47474e-07	0.877385	8.2424e-07	0.878994	4.92078e-08	0.971255	NA	NA
ARHGAP27	2.6126e-10	1.94508e-07	6.32018	1.3349e-06	0.00173982	-4.83449	Brain_Frontal_Cortex_BA9	6.44686e-11	4.40646e-07	-6.53299	3.51591e-07	0.00172156	-5.09346	Cells_EBV-transformed_lymphocytes	1.88783e-10	4.51285e-07	-6.3702	5.73303e-07	0.00367828	-5	NA	NA	NA	NA	NA	NA	1	1	1	0	3	6.07682	1.21935	-6.35847	1.44613	-6.18974	1.46218	NA	NA	1.2259e-09	0.22271	2.03768e-10	0.148141	6.02635e-10	0.143691	NA	NA	8.47474e-07	0.877385	8.2424e-07	0.878994	1.18426e-06	0.884328	NA	NA
ARHGAP27	2.6126e-10	1.94508e-07	6.32018	1.3349e-06	0.00173982	-4.83449	Brain_Frontal_Cortex_BA9	6.44686e-11	4.40646e-07	-6.53299	3.51591e-07	0.00172156	-5.09346	Colon_Sigmoid	6.54959e-12	3.02105e-08	6.86715	2.75419e-07	0.00210851	5.13953	NA	NA	NA	NA	NA	NA	1	1	1	0	3	6.07682	1.21935	-6.35847	1.44613	6.81125	-0.880559	NA	NA	1.2259e-09	0.22271	2.03768e-10	0.148141	9.67569e-12	0.378557	NA	NA	8.47474e-07	0.877385	8.2424e-07	0.878994	4.5831e-08	0.969026	NA	NA
ARHGAP27	2.6126e-10	1.94508e-07	6.32018	1.3349e-06	0.00173982	-4.83449	Brain_Frontal_Cortex_BA9	6.44686e-11	4.40646e-07	-6.53299	3.51591e-07	0.00172156	-5.09346	Colon_Transverse	2.94084e-12	1.57041e-08	6.98052	2.75419e-07	0.00329377	5.13953	NA	NA	NA	NA	NA	NA	1	1	1	0	3	6.07682	1.21935	-6.35847	1.44613	6.90701	-0.979108	NA	NA	1.2259e-09	0.22271	2.03768e-10	0.148141	4.94979e-12	0.327527	NA	NA	8.47474e-07	0.877385	8.2424e-07	0.878994	2.32753e-08	0.952957	NA	NA
ARHGAP27	2.6126e-10	1.94508e-07	6.32018	1.3349e-06	0.00173982	-4.83449	Brain_Frontal_Cortex_BA9	6.44686e-11	4.40646e-07	-6.53299	3.51591e-07	0.00172156	-5.09346	Esophagus_Gastroesophageal_Junction	6.92205e-11	2.55419e-07	6.52234	2.75419e-07	0.00246996	5.13953	NA	NA	NA	NA	NA	NA	1	1	1	0	3	6.07682	1.21935	-6.35847	1.44613	6.33493	-1.51261	NA	NA	1.2259e-09	0.22271	2.03768e-10	0.148141	2.37442e-10	0.13038	NA	NA	8.47474e-07	0.877385	8.2424e-07	0.878994	7.77052e-07	0.876714	NA	NA
ARHGAP27	2.6126e-10	1.94508e-07	6.32018	1.3349e-06	0.00173982	-4.83449	Brain_Frontal_Cortex_BA9	6.44686e-11	4.40646e-07	-6.53299	3.51591e-07	0.00172156	-5.09346	Esophagus_Mucosa	9.52417e-12	2.11429e-08	6.81352	2.75419e-07	0.00246609	5.13953	NA	NA	NA	NA	NA	NA	1	1	1	0	3	6.07682	1.21935	-6.35847	1.44613	6.75501	-0.888957	NA	NA	1.2259e-09	0.22271	2.03768e-10	0.148141	1.42823e-11	0.374026	NA	NA	8.47474e-07	0.877385	8.2424e-07	0.878994	2.8237e-08	0.971986	NA	NA
ARHGAP27	2.6126e-10	1.94508e-07	6.32018	1.3349e-06	0.00173982	-4.83449	Brain_Frontal_Cortex_BA9	6.44686e-11	4.40646e-07	-6.53299	3.51591e-07	0.00172156	-5.09346	Esophagus_Muscularis	6.92205e-11	2.42618e-07	6.52234	2.75419e-07	0.00541247	5.13953	NA	NA	NA	NA	NA	NA	1	1	1	0	3	6.07682	1.21935	-6.35847	1.44613	6.33493	-1.51261	NA	NA	1.2259e-09	0.22271	2.03768e-10	0.148141	2.37442e-10	0.13038	NA	NA	8.47474e-07	0.877385	8.2424e-07	0.878994	5.9165e-07	0.889459	NA	NA
ARHGAP27	2.6126e-10	1.94508e-07	6.32018	1.3349e-06	0.00173982	-4.83449	Brain_Frontal_Cortex_BA9	6.44686e-11	4.40646e-07	-6.53299	3.51591e-07	0.00172156	-5.09346	Heart_Atrial_Appendage	1.86014e-11	8.76872e-08	6.7166	2.75419e-07	0.00245349	5.13953	NA	NA	NA	NA	NA	NA	1	1	1	0	3	6.07682	1.21935	-6.35847	1.44613	6.67751	-0.782734	NA	NA	1.2259e-09	0.22271	2.03768e-10	0.148141	2.43032e-11	0.433784	NA	NA	8.47474e-07	0.877385	8.2424e-07	0.878994	1.17737e-07	0.969686	NA	NA
ARHGAP27	2.6126e-10	1.94508e-07	6.32018	1.3349e-06	0.00173982	-4.83449	Brain_Frontal_Cortex_BA9	6.44686e-11	4.40646e-07	-6.53299	3.51591e-07	0.00172156	-5.09346	Heart_Left_Ventricle	1.04237e-11	3.37967e-08	6.80053	2.75419e-07	0.00290654	5.13953	NA	NA	NA	NA	NA	NA	1	1	1	0	3	6.07682	1.21935	-6.35847	1.44613	6.75226	-0.836259	NA	NA	1.2259e-09	0.22271	2.03768e-10	0.148141	1.45556e-11	0.403009	NA	NA	8.47474e-07	0.877385	8.2424e-07	0.878994	4.24423e-08	0.967404	NA	NA
ARHGAP27	2.6126e-10	1.94508e-07	6.32018	1.3349e-06	0.00173982	-4.83449	Brain_Frontal_Cortex_BA9	6.44686e-11	4.40646e-07	-6.53299	3.51591e-07	0.00172156	-5.09346	Liver	1.88783e-10	4.28348e-07	-6.3702	5.73303e-07	0.00349944	-5	NA	NA	NA	NA	NA	NA	1	1	1	0	3	6.07682	1.21935	-6.35847	1.44613	-6.18974	1.46218	NA	NA	1.2259e-09	0.22271	2.03768e-10	0.148141	6.02635e-10	0.143691	NA	NA	8.47474e-07	0.877385	8.2424e-07	0.878994	1.26517e-06	0.909091	NA	NA
ARHGAP27	2.6126e-10	1.94508e-07	6.32018	1.3349e-06	0.00173982	-4.83449	Brain_Frontal_Cortex_BA9	6.44686e-11	4.40646e-07	-6.53299	3.51591e-07	0.00172156	-5.09346	Lung	3.11101e-12	9.83165e-09	6.97262	2.75419e-07	0.00298739	5.13953	NA	NA	NA	NA	NA	NA	1	1	1	0	3	6.07682	1.21935	-6.35847	1.44613	6.89405	-1.00385	NA	NA	1.2259e-09	0.22271	2.03768e-10	0.148141	5.42255e-12	0.315451	NA	NA	8.47474e-07	0.877385	8.2424e-07	0.878994	1.76134e-08	0.947383	NA	NA
ARHGAP27	2.6126e-10	1.94508e-07	6.32018	1.3349e-06	0.00173982	-4.83449	Brain_Frontal_Cortex_BA9	6.44686e-11	4.40646e-07	-6.53299	3.51591e-07	0.00172156	-5.09346	Minor_Salivary_Gland	1.12406e-11	4.06207e-08	6.78965	2.75419e-07	0.00295359	5.13953	NA	NA	NA	NA	NA	NA	1	1	1	0	3	6.07682	1.21935	-6.35847	1.44613	6.72919	-0.896733	NA	NA	1.2259e-09	0.22271	2.03768e-10	0.148141	1.70612e-11	0.369861	NA	NA	8.47474e-07	0.877385	8.2424e-07	0.878994	5.63266e-08	0.963443	NA	NA
ARHGAP27	2.6126e-10	1.94508e-07	6.32018	1.3349e-06	0.00173982	-4.83449	Brain_Frontal_Cortex_BA9	6.44686e-11	4.40646e-07	-6.53299	3.51591e-07	0.00172156	-5.09346	Nerve_Tibial	6.92205e-11	2.06923e-07	6.52234	2.75419e-07	0.00231895	5.13953	NA	NA	NA	NA	NA	NA	1	1	1	0	3	6.07682	1.21935	-6.35847	1.44613	6.33493	-1.51261	NA	NA	1.2259e-09	0.22271	2.03768e-10	0.148141	2.37442e-10	0.13038	NA	NA	8.47474e-07	0.877385	8.2424e-07	0.878994	5.83331e-07	0.876237	NA	NA
ARHGAP27	2.6126e-10	1.94508e-07	6.32018	1.3349e-06	0.00173982	-4.83449	Brain_Frontal_Cortex_BA9	6.44686e-11	4.40646e-07	-6.53299	3.51591e-07	0.00172156	-5.09346	Pituitary	4.65501e-12	2.18752e-08	6.91572	3.9762e-07	0.00187575	5.07009	NA	NA	NA	NA	NA	NA	1	1	1	0	3	6.07682	1.21935	-6.35847	1.44613	6.83418	-1.01813	NA	NA	1.2259e-09	0.22271	2.03768e-10	0.148141	8.2476e-12	0.308616	NA	NA	8.47474e-07	0.877385	8.2424e-07	0.878994	3.98571e-08	0.945085	NA	NA
ARHGAP27	2.6126e-10	1.94508e-07	6.32018	1.3349e-06	0.00173982	-4.83449	Brain_Frontal_Cortex_BA9	6.44686e-11	4.40646e-07	-6.53299	3.51591e-07	0.00172156	-5.09346	Prostate	1.21589e-11	6.54534e-08	6.77831	2.75419e-07	0.00213719	5.13953	NA	NA	NA	NA	NA	NA	1	1	1	0	3	6.07682	1.21935	-6.35847	1.44613	6.70834	-0.943632	NA	NA	1.2259e-09	0.22271	2.03768e-10	0.148141	1.96852e-11	0.345358	NA	NA	8.47474e-07	0.877385	8.2424e-07	0.878994	1.09063e-07	0.949876	NA	NA
ARHGAP27	2.6126e-10	1.94508e-07	6.32018	1.3349e-06	0.00173982	-4.83449	Brain_Frontal_Cortex_BA9	6.44686e-11	4.40646e-07	-6.53299	3.51591e-07	0.00172156	-5.09346	Skin_Not_Sun_Exposed_Suprapubic	3.56083e-12	1.68112e-08	6.9536	2.75419e-07	0.00434841	5.13953	NA	NA	NA	NA	NA	NA	1	1	1	0	3	6.07682	1.21935	-6.35847	1.44613	6.88285	-0.962861	NA	NA	1.2259e-09	0.22271	2.03768e-10	0.148141	5.86687e-12	0.335617	NA	NA	8.47474e-07	0.877385	8.2424e-07	0.878994	2.84216e-08	0.949152	NA	NA
ARHGAP27	2.6126e-10	1.94508e-07	6.32018	1.3349e-06	0.00173982	-4.83449	Brain_Frontal_Cortex_BA9	6.44686e-11	4.40646e-07	-6.53299	3.51591e-07	0.00172156	-5.09346	Skin_Sun_Exposed_Lower_leg	4.22626e-12	1.25874e-08	6.9294	2.75419e-07	0.00194356	5.13953	NA	NA	NA	NA	NA	NA	1	1	1	0	3	6.07682	1.21935	-6.35847	1.44613	6.86393	-0.934152	NA	NA	1.2259e-09	0.22271	2.03768e-10	0.148141	6.69917e-12	0.350225	NA	NA	8.47474e-07	0.877385	8.2424e-07	0.878994	1.90921e-08	0.953327	NA	NA
ARHGAP27	2.6126e-10	1.94508e-07	6.32018	1.3349e-06	0.00173982	-4.83449	Brain_Frontal_Cortex_BA9	6.44686e-11	4.40646e-07	-6.53299	3.51591e-07	0.00172156	-5.09346	Small_Intestine_Terminal_Ileum	1.18108e-12	5.09266e-09	7.10756	2.75419e-07	0.00630678	5.13953	NA	NA	NA	NA	NA	NA	1	1	1	0	3	6.07682	1.21935	-6.35847	1.44613	7.02702	-1.02558	NA	NA	1.2259e-09	0.22271	2.03768e-10	0.148141	2.10986e-12	0.305091	NA	NA	8.47474e-07	0.877385	8.2424e-07	0.878994	6.73745e-09	0.952839	NA	NA
ARHGAP27	2.6126e-10	1.94508e-07	6.32018	1.3349e-06	0.00173982	-4.83449	Brain_Frontal_Cortex_BA9	6.44686e-11	4.40646e-07	-6.53299	3.51591e-07	0.00172156	-5.09346	Spleen	4.5675e-13	3.17318e-09	7.23758	2.75419e-07	0.00317489	5.13953	NA	NA	NA	NA	NA	NA	1	1	1	0	3	6.07682	1.21935	-6.35847	1.44613	7.14751	-1.08491	NA	NA	1.2259e-09	0.22271	2.03768e-10	0.148141	8.83657e-13	0.277961	NA	NA	8.47474e-07	0.877385	8.2424e-07	0.878994	4.6632e-09	0.940848	NA	NA
ARHGAP27	2.6126e-10	1.94508e-07	6.32018	1.3349e-06	0.00173982	-4.83449	Brain_Frontal_Cortex_BA9	6.44686e-11	4.40646e-07	-6.53299	3.51591e-07	0.00172156	-5.09346	Stomach	6.92205e-11	2.04416e-07	6.52234	2.75419e-07	0.00215552	5.13953	NA	NA	NA	NA	NA	NA	1	1	1	0	3	6.07682	1.21935	-6.35847	1.44613	6.33493	-1.51261	NA	NA	1.2259e-09	0.22271	2.03768e-10	0.148141	2.37442e-10	0.13038	NA	NA	8.47474e-07	0.877385	8.2424e-07	0.878994	6.21536e-07	0.897845	NA	NA
ARHGAP27	2.6126e-10	1.94508e-07	6.32018	1.3349e-06	0.00173982	-4.83449	Brain_Frontal_Cortex_BA9	6.44686e-11	4.40646e-07	-6.53299	3.51591e-07	0.00172156	-5.09346	Testis	5.95215e-10	1.99974e-06	6.19169	9.2491e-07	0.00599105	4.90698	NA	NA	NA	NA	NA	NA	1	1	1	0	3	6.07682	1.21935	-6.35847	1.44613	6.00803	-1.46218	NA	NA	1.2259e-09	0.22271	2.03768e-10	0.148141	1.8779e-09	0.143691	NA	NA	8.47474e-07	0.877385	8.2424e-07	0.878994	5.44631e-06	0.864233	NA	NA
ARHGAP27	2.6126e-10	1.94508e-07	6.32018	1.3349e-06	0.00173982	-4.83449	Brain_Frontal_Cortex_BA9	6.44686e-11	4.40646e-07	-6.53299	3.51591e-07	0.00172156	-5.09346	Thyroid	1.86863e-11	6.03314e-08	6.71594	2.75419e-07	0.00166635	5.13953	NA	NA	NA	NA	NA	NA	1	1	1	0	3	6.07682	1.21935	-6.35847	1.44613	6.67572	-0.788374	NA	NA	1.2259e-09	0.22271	2.03768e-10	0.148141	2.46027e-11	0.430478	NA	NA	8.47474e-07	0.877385	8.2424e-07	0.878994	6.90862e-08	0.967723	NA	NA
ARHGAP27	2.6126e-10	1.94508e-07	6.32018	1.3349e-06	0.00173982	-4.83449	Brain_Frontal_Cortex_BA9	6.44686e-11	4.40646e-07	-6.53299	3.51591e-07	0.00172156	-5.09346	Uterus	1.88783e-10	5.66896e-07	-6.3702	5.73303e-07	0.0021967	-5	NA	NA	NA	NA	NA	NA	1	1	1	0	3	6.07682	1.21935	-6.35847	1.44613	-6.18974	1.46218	NA	NA	1.2259e-09	0.22271	2.03768e-10	0.148141	6.02635e-10	0.143691	NA	NA	8.47474e-07	0.877385	8.2424e-07	0.878994	1.54952e-06	0.898065	NA	NA
ARHGAP27	2.6126e-10	1.94508e-07	6.32018	1.3349e-06	0.00173982	-4.83449	Brain_Frontal_Cortex_BA9	6.44686e-11	4.40646e-07	-6.53299	3.51591e-07	0.00172156	-5.09346	Vagina	5.29095e-11	2.97267e-07	-6.56251	3.73546e-07	0.0021985	-5.08197	NA	NA	NA	NA	NA	NA	1	1	1	0	3	6.07682	1.21935	-6.35847	1.44613	-6.38849	1.44538	NA	NA	1.2259e-09	0.22271	2.03768e-10	0.148141	1.67527e-10	0.148352	NA	NA	8.47474e-07	0.877385	8.2424e-07	0.878994	8.06111e-07	0.904369	NA	NA
ARHGAP27	2.6126e-10	1.94508e-07	6.32018	1.3349e-06	0.00173982	-4.83449	Brain_Frontal_Cortex_BA9	6.44686e-11	4.40646e-07	-6.53299	3.51591e-07	0.00172156	-5.09346	Whole_Blood	1.88783e-10	3.26577e-07	-6.3702	5.73303e-07	0.00233101	-5	NA	NA	NA	NA	NA	NA	1	1	1	0	3	6.07682	1.21935	-6.35847	1.44613	-6.18974	1.46218	NA	NA	1.2259e-09	0.22271	2.03768e-10	0.148141	6.02635e-10	0.143691	NA	NA	8.47474e-07	0.877385	8.2424e-07	0.878994	7.85755e-07	0.887716	NA	NA
ARHGAP27	2.6126e-10	1.94508e-07	6.32018	1.3349e-06	0.00173982	-4.83449	Brain_Frontal_Cortex_BA9	6.44686e-11	4.40646e-07	-6.53299	3.51591e-07	0.00172156	-5.09346	smultixcan	1.47774e-11	4.54364e-08	6.54786	2.82067e-07	0.00182015	5.13281	NA	NA	NA	NA	NA	NA	1	1	1	0	3	6.07682	1.21935	-6.35847	1.44613	6.44506	-1.08517	NA	NA	1.2259e-09	0.22271	2.03768e-10	0.148141	2.88964e-11	0.286486	NA	NA	8.47474e-07	0.877385	8.2424e-07	0.878994	7.4897e-08	0.922658	NA	NA
ARHGAP27	2.6126e-10	1.94508e-07	6.32018	1.3349e-06	0.00173982	-4.83449	Brain_Spinal_cord_cervical_c-1	7.15366e-11	1.91629e-07	-6.5174	3.96933e-07	0.00174353	-5.07042	Adipose_Subcutaneous	4.98183e-12	2.79838e-08	6.90609	2.75419e-07	0.0024898	5.13953	NA	NA	NA	NA	NA	NA	1	1	1	0	3	6.07682	1.21935	-6.34246	1.44613	6.84338	-0.918252	NA	NA	1.2259e-09	0.22271	2.26123e-10	0.148141	7.73485e-12	0.358487	NA	NA	8.47474e-07	0.877385	6.2964e-07	0.889349	3.82621e-08	0.954091	NA	NA
ARHGAP27	2.6126e-10	1.94508e-07	6.32018	1.3349e-06	0.00173982	-4.83449	Brain_Spinal_cord_cervical_c-1	7.15366e-11	1.91629e-07	-6.5174	3.96933e-07	0.00174353	-5.07042	Adipose_Visceral_Omentum	5.29095e-11	1.2343e-07	-6.56251	3.73546e-07	0.00210314	-5.08197	NA	NA	NA	NA	NA	NA	1	1	1	0	3	6.07682	1.21935	-6.34246	1.44613	-6.38849	1.44538	NA	NA	1.2259e-09	0.22271	2.26123e-10	0.148141	1.67527e-10	0.148352	NA	NA	8.47474e-07	0.877385	6.2964e-07	0.889349	3.30383e-07	0.896955	NA	NA
ARHGAP27	2.6126e-10	1.94508e-07	6.32018	1.3349e-06	0.00173982	-4.83449	Brain_Spinal_cord_cervical_c-1	7.15366e-11	1.91629e-07	-6.5174	3.96933e-07	0.00174353	-5.07042	Adrenal_Gland	1.88783e-10	5.36219e-07	-6.3702	5.73303e-07	0.00208404	-5	NA	NA	NA	NA	NA	NA	1	1	1	0	3	6.07682	1.21935	-6.34246	1.44613	-6.18974	1.46218	NA	NA	1.2259e-09	0.22271	2.26123e-10	0.148141	6.02635e-10	0.143691	NA	NA	8.47474e-07	0.877385	6.2964e-07	0.889349	1.25537e-06	0.89805	NA	NA
ARHGAP27	2.6126e-10	1.94508e-07	6.32018	1.3349e-06	0.00173982	-4.83449	Brain_Spinal_cord_cervical_c-1	7.15366e-11	1.91629e-07	-6.5174	3.96933e-07	0.00174353	-5.07042	Artery_Aorta	1.26451e-12	5.68687e-09	7.09814	2.75419e-07	0.00183023	5.13953	NA	NA	NA	NA	NA	NA	1	1	1	0	3	6.07682	1.21935	-6.34246	1.44613	6.99496	-1.13874	NA	NA	1.2259e-09	0.22271	2.26123e-10	0.148141	2.65342e-12	0.25481	NA	NA	8.47474e-07	0.877385	6.2964e-07	0.889349	1.22721e-08	0.923816	NA	NA
ARHGAP27	2.6126e-10	1.94508e-07	6.32018	1.3349e-06	0.00173982	-4.83449	Brain_Spinal_cord_cervical_c-1	7.15366e-11	1.91629e-07	-6.5174	3.96933e-07	0.00174353	-5.07042	Artery_Coronary	6.92205e-11	1.96712e-07	6.52234	2.75419e-07	0.0020391	5.13953	NA	NA	NA	NA	NA	NA	1	1	1	0	3	6.07682	1.21935	-6.34246	1.44613	6.33493	-1.51261	NA	NA	1.2259e-09	0.22271	2.26123e-10	0.148141	2.37442e-10	0.13038	NA	NA	8.47474e-07	0.877385	6.2964e-07	0.889349	4.77659e-07	0.880967	NA	NA
ARHGAP27	2.6126e-10	1.94508e-07	6.32018	1.3349e-06	0.00173982	-4.83449	Brain_Spinal_cord_cervical_c-1	7.15366e-11	1.91629e-07	-6.5174	3.96933e-07	0.00174353	-5.07042	Artery_Tibial	1.88783e-10	5.03484e-07	-6.3702	5.73303e-07	0.00413944	-5	NA	NA	NA	NA	NA	NA	1	1	1	0	3	6.07682	1.21935	-6.34246	1.44613	-6.18974	1.46218	NA	NA	1.2259e-09	0.22271	2.26123e-10	0.148141	6.02635e-10	0.143691	NA	NA	8.47474e-07	0.877385	6.2964e-07	0.889349	1.79755e-06	0.889766	NA	NA
ARHGAP27	2.6126e-10	1.94508e-07	6.32018	1.3349e-06	0.00173982	-4.83449	Brain_Spinal_cord_cervical_c-1	7.15366e-11	1.91629e-07	-6.5174	3.96933e-07	0.00174353	-5.07042	Brain_Caudate_basal_ganglia	1.38977e-10	3.19863e-07	6.41701	3.9762e-07	0.00252364	5.07009	NA	NA	NA	NA	NA	NA	1	1	1	0	3	6.07682	1.21935	-6.34246	1.44613	6.21905	-1.56303	NA	NA	1.2259e-09	0.22271	2.26123e-10	0.148141	5.00168e-10	0.118047	NA	NA	8.47474e-07	0.877385	6.2964e-07	0.889349	9.09734e-07	0.875666	NA	NA
ARHGAP27	2.6126e-10	1.94508e-07	6.32018	1.3349e-06	0.00173982	-4.83449	Brain_Spinal_cord_cervical_c-1	7.15366e-11	1.91629e-07	-6.5174	3.96933e-07	0.00174353	-5.07042	Brain_Cerebellar_Hemisphere	6.92205e-11	2.66205e-07	6.52234	2.75419e-07	0.0016052	5.13953	NA	NA	NA	NA	NA	NA	1	1	1	0	3	6.07682	1.21935	-6.34246	1.44613	6.33493	-1.51261	NA	NA	1.2259e-09	0.22271	2.26123e-10	0.148141	2.37442e-10	0.13038	NA	NA	8.47474e-07	0.877385	6.2964e-07	0.889349	8.34476e-07	0.873404	NA	NA
ARHGAP27	2.6126e-10	1.94508e-07	6.32018	1.3349e-06	0.00173982	-4.83449	Brain_Spinal_cord_cervical_c-1	7.15366e-11	1.91629e-07	-6.5174	3.96933e-07	0.00174353	-5.07042	Brain_Cerebellum	6.92205e-11	2.44364e-07	6.52234	2.75419e-07	0.00245784	5.13953	NA	NA	NA	NA	NA	NA	1	1	1	0	3	6.07682	1.21935	-6.34246	1.44613	6.33493	-1.51261	NA	NA	1.2259e-09	0.22271	2.26123e-10	0.148141	2.37442e-10	0.13038	NA	NA	8.47474e-07	0.877385	6.2964e-07	0.889349	7.7501e-07	0.871132	NA	NA
ARHGAP27	2.6126e-10	1.94508e-07	6.32018	1.3349e-06	0.00173982	-4.83449	Brain_Spinal_cord_cervical_c-1	7.15366e-11	1.91629e-07	-6.5174	3.96933e-07	0.00174353	-5.07042	Brain_Cortex	6.74287e-12	3.05812e-08	6.863	2.75419e-07	0.001181	5.13953	NA	NA	NA	NA	NA	NA	1	1	1	0	3	6.07682	1.21935	-6.34246	1.44613	6.78912	-0.97073	NA	NA	1.2259e-09	0.22271	2.26123e-10	0.148141	1.12823e-11	0.331683	NA	NA	8.47474e-07	0.877385	6.2964e-07	0.889349	5.25569e-08	0.936689	NA	NA
ARHGAP27	2.6126e-10	1.94508e-07	6.32018	1.3349e-06	0.00173982	-4.83449	Brain_Spinal_cord_cervical_c-1	7.15366e-11	1.91629e-07	-6.5174	3.96933e-07	0.00174353	-5.07042	Brain_Hypothalamus	6.92205e-11	2.30138e-07	6.52234	2.75419e-07	0.00236506	5.13953	NA	NA	NA	NA	NA	NA	1	1	1	0	3	6.07682	1.21935	-6.34246	1.44613	6.33493	-1.51261	NA	NA	1.2259e-09	0.22271	2.26123e-10	0.148141	2.37442e-10	0.13038	NA	NA	8.47474e-07	0.877385	6.2964e-07	0.889349	6.32017e-07	0.892419	NA	NA
ARHGAP27	2.6126e-10	1.94508e-07	6.32018	1.3349e-06	0.00173982	-4.83449	Brain_Spinal_cord_cervical_c-1	7.15366e-11	1.91629e-07	-6.5174	3.96933e-07	0.00174353	-5.07042	Brain_Nucleus_accumbens_basal_ganglia	1.38977e-10	3.90045e-07	6.41701	3.9762e-07	0.00257139	5.07009	NA	NA	NA	NA	NA	NA	1	1	1	0	3	6.07682	1.21935	-6.34246	1.44613	6.21905	-1.56303	NA	NA	1.2259e-09	0.22271	2.26123e-10	0.148141	5.00168e-10	0.118047	NA	NA	8.47474e-07	0.877385	6.2964e-07	0.889349	1.20323e-06	0.879632	NA	NA
ARHGAP27	2.6126e-10	1.94508e-07	6.32018	1.3349e-06	0.00173982	-4.83449	Brain_Spinal_cord_cervical_c-1	7.15366e-11	1.91629e-07	-6.5174	3.96933e-07	0.00174353	-5.07042	Brain_Putamen_basal_ganglia	6.92205e-11	1.6889e-07	6.52234	2.75419e-07	0.00186208	5.13953	NA	NA	NA	NA	NA	NA	1	1	1	0	3	6.07682	1.21935	-6.34246	1.44613	6.33493	-1.51261	NA	NA	1.2259e-09	0.22271	2.26123e-10	0.148141	2.37442e-10	0.13038	NA	NA	8.47474e-07	0.877385	6.2964e-07	0.889349	5.36452e-07	0.862713	NA	NA
ARHGAP27	2.6126e-10	1.94508e-07	6.32018	1.3349e-06	0.00173982	-4.83449	Brain_Spinal_cord_cervical_c-1	7.15366e-11	1.91629e-07	-6.5174	3.96933e-07	0.00174353	-5.07042	Brain_Spinal_cord_cervical_c-1	1.88783e-10	4.16247e-07	-6.3702	5.73303e-07	0.00373918	-5	NA	NA	NA	NA	NA	NA	1	1	1	0	3	6.07682	1.21935	-6.34246	1.44613	-6.18974	1.46218	NA	NA	1.2259e-09	0.22271	2.26123e-10	0.148141	6.02635e-10	0.143691	NA	NA	8.47474e-07	0.877385	6.2964e-07	0.889349	1.14054e-06	0.906237	NA	NA
ARHGAP27	2.6126e-10	1.94508e-07	6.32018	1.3349e-06	0.00173982	-4.83449	Brain_Spinal_cord_cervical_c-1	7.15366e-11	1.91629e-07	-6.5174	3.96933e-07	0.00174353	-5.07042	Brain_Substantia_nigra	1.88783e-10	3.07527e-07	-6.3702	5.73303e-07	0.00181259	-5	NA	NA	NA	NA	NA	NA	1	1	1	0	3	6.07682	1.21935	-6.34246	1.44613	-6.18974	1.46218	NA	NA	1.2259e-09	0.22271	2.26123e-10	0.148141	6.02635e-10	0.143691	NA	NA	8.47474e-07	0.877385	6.2964e-07	0.889349	9.2866e-07	0.888954	NA	NA
ARHGAP27	2.6126e-10	1.94508e-07	6.32018	1.3349e-06	0.00173982	-4.83449	Brain_Spinal_cord_cervical_c-1	7.15366e-11	1.91629e-07	-6.5174	3.96933e-07	0.00174353	-5.07042	Breast_Mammary_Tissue	7.66193e-12	3.32509e-08	6.84473	2.75419e-07	0.00178677	5.13953	NA	NA	NA	NA	NA	NA	1	1	1	0	3	6.07682	1.21935	-6.34246	1.44613	6.78972	-0.874107	NA	NA	1.2259e-09	0.22271	2.26123e-10	0.148141	1.12353e-11	0.38206	NA	NA	8.47474e-07	0.877385	6.2964e-07	0.889349	4.92078e-08	0.971255	NA	NA
ARHGAP27	2.6126e-10	1.94508e-07	6.32018	1.3349e-06	0.00173982	-4.83449	Brain_Spinal_cord_cervical_c-1	7.15366e-11	1.91629e-07	-6.5174	3.96933e-07	0.00174353	-5.07042	Cells_EBV-transformed_lymphocytes	1.88783e-10	4.51285e-07	-6.3702	5.73303e-07	0.00367828	-5	NA	NA	NA	NA	NA	NA	1	1	1	0	3	6.07682	1.21935	-6.34246	1.44613	-6.18974	1.46218	NA	NA	1.2259e-09	0.22271	2.26123e-10	0.148141	6.02635e-10	0.143691	NA	NA	8.47474e-07	0.877385	6.2964e-07	0.889349	1.18426e-06	0.884328	NA	NA
ARHGAP27	2.6126e-10	1.94508e-07	6.32018	1.3349e-06	0.00173982	-4.83449	Brain_Spinal_cord_cervical_c-1	7.15366e-11	1.91629e-07	-6.5174	3.96933e-07	0.00174353	-5.07042	Colon_Sigmoid	6.54959e-12	3.02105e-08	6.86715	2.75419e-07	0.00210851	5.13953	NA	NA	NA	NA	NA	NA	1	1	1	0	3	6.07682	1.21935	-6.34246	1.44613	6.81125	-0.880559	NA	NA	1.2259e-09	0.22271	2.26123e-10	0.148141	9.67569e-12	0.378557	NA	NA	8.47474e-07	0.877385	6.2964e-07	0.889349	4.5831e-08	0.969026	NA	NA
ARHGAP27	2.6126e-10	1.94508e-07	6.32018	1.3349e-06	0.00173982	-4.83449	Brain_Spinal_cord_cervical_c-1	7.15366e-11	1.91629e-07	-6.5174	3.96933e-07	0.00174353	-5.07042	Colon_Transverse	2.94084e-12	1.57041e-08	6.98052	2.75419e-07	0.00329377	5.13953	NA	NA	NA	NA	NA	NA	1	1	1	0	3	6.07682	1.21935	-6.34246	1.44613	6.90701	-0.979108	NA	NA	1.2259e-09	0.22271	2.26123e-10	0.148141	4.94979e-12	0.327527	NA	NA	8.47474e-07	0.877385	6.2964e-07	0.889349	2.32753e-08	0.952957	NA	NA
ARHGAP27	2.6126e-10	1.94508e-07	6.32018	1.3349e-06	0.00173982	-4.83449	Brain_Spinal_cord_cervical_c-1	7.15366e-11	1.91629e-07	-6.5174	3.96933e-07	0.00174353	-5.07042	Esophagus_Gastroesophageal_Junction	6.92205e-11	2.55419e-07	6.52234	2.75419e-07	0.00246996	5.13953	NA	NA	NA	NA	NA	NA	1	1	1	0	3	6.07682	1.21935	-6.34246	1.44613	6.33493	-1.51261	NA	NA	1.2259e-09	0.22271	2.26123e-10	0.148141	2.37442e-10	0.13038	NA	NA	8.47474e-07	0.877385	6.2964e-07	0.889349	7.77052e-07	0.876714	NA	NA
ARHGAP27	2.6126e-10	1.94508e-07	6.32018	1.3349e-06	0.00173982	-4.83449	Brain_Spinal_cord_cervical_c-1	7.15366e-11	1.91629e-07	-6.5174	3.96933e-07	0.00174353	-5.07042	Esophagus_Mucosa	9.52417e-12	2.11429e-08	6.81352	2.75419e-07	0.00246609	5.13953	NA	NA	NA	NA	NA	NA	1	1	1	0	3	6.07682	1.21935	-6.34246	1.44613	6.75501	-0.888957	NA	NA	1.2259e-09	0.22271	2.26123e-10	0.148141	1.42823e-11	0.374026	NA	NA	8.47474e-07	0.877385	6.2964e-07	0.889349	2.8237e-08	0.971986	NA	NA
ARHGAP27	2.6126e-10	1.94508e-07	6.32018	1.3349e-06	0.00173982	-4.83449	Brain_Spinal_cord_cervical_c-1	7.15366e-11	1.91629e-07	-6.5174	3.96933e-07	0.00174353	-5.07042	Esophagus_Muscularis	6.92205e-11	2.42618e-07	6.52234	2.75419e-07	0.00541247	5.13953	NA	NA	NA	NA	NA	NA	1	1	1	0	3	6.07682	1.21935	-6.34246	1.44613	6.33493	-1.51261	NA	NA	1.2259e-09	0.22271	2.26123e-10	0.148141	2.37442e-10	0.13038	NA	NA	8.47474e-07	0.877385	6.2964e-07	0.889349	5.9165e-07	0.889459	NA	NA
ARHGAP27	2.6126e-10	1.94508e-07	6.32018	1.3349e-06	0.00173982	-4.83449	Brain_Spinal_cord_cervical_c-1	7.15366e-11	1.91629e-07	-6.5174	3.96933e-07	0.00174353	-5.07042	Heart_Atrial_Appendage	1.86014e-11	8.76872e-08	6.7166	2.75419e-07	0.00245349	5.13953	NA	NA	NA	NA	NA	NA	1	1	1	0	3	6.07682	1.21935	-6.34246	1.44613	6.67751	-0.782734	NA	NA	1.2259e-09	0.22271	2.26123e-10	0.148141	2.43032e-11	0.433784	NA	NA	8.47474e-07	0.877385	6.2964e-07	0.889349	1.17737e-07	0.969686	NA	NA
ARHGAP27	2.6126e-10	1.94508e-07	6.32018	1.3349e-06	0.00173982	-4.83449	Brain_Spinal_cord_cervical_c-1	7.15366e-11	1.91629e-07	-6.5174	3.96933e-07	0.00174353	-5.07042	Heart_Left_Ventricle	1.04237e-11	3.37967e-08	6.80053	2.75419e-07	0.00290654	5.13953	NA	NA	NA	NA	NA	NA	1	1	1	0	3	6.07682	1.21935	-6.34246	1.44613	6.75226	-0.836259	NA	NA	1.2259e-09	0.22271	2.26123e-10	0.148141	1.45556e-11	0.403009	NA	NA	8.47474e-07	0.877385	6.2964e-07	0.889349	4.24423e-08	0.967404	NA	NA
ARHGAP27	2.6126e-10	1.94508e-07	6.32018	1.3349e-06	0.00173982	-4.83449	Brain_Spinal_cord_cervical_c-1	7.15366e-11	1.91629e-07	-6.5174	3.96933e-07	0.00174353	-5.07042	Liver	1.88783e-10	4.28348e-07	-6.3702	5.73303e-07	0.00349944	-5	NA	NA	NA	NA	NA	NA	1	1	1	0	3	6.07682	1.21935	-6.34246	1.44613	-6.18974	1.46218	NA	NA	1.2259e-09	0.22271	2.26123e-10	0.148141	6.02635e-10	0.143691	NA	NA	8.47474e-07	0.877385	6.2964e-07	0.889349	1.26517e-06	0.909091	NA	NA
ARHGAP27	2.6126e-10	1.94508e-07	6.32018	1.3349e-06	0.00173982	-4.83449	Brain_Spinal_cord_cervical_c-1	7.15366e-11	1.91629e-07	-6.5174	3.96933e-07	0.00174353	-5.07042	Lung	3.11101e-12	9.83165e-09	6.97262	2.75419e-07	0.00298739	5.13953	NA	NA	NA	NA	NA	NA	1	1	1	0	3	6.07682	1.21935	-6.34246	1.44613	6.89405	-1.00385	NA	NA	1.2259e-09	0.22271	2.26123e-10	0.148141	5.42255e-12	0.315451	NA	NA	8.47474e-07	0.877385	6.2964e-07	0.889349	1.76134e-08	0.947383	NA	NA
ARHGAP27	2.6126e-10	1.94508e-07	6.32018	1.3349e-06	0.00173982	-4.83449	Brain_Spinal_cord_cervical_c-1	7.15366e-11	1.91629e-07	-6.5174	3.96933e-07	0.00174353	-5.07042	Minor_Salivary_Gland	1.12406e-11	4.06207e-08	6.78965	2.75419e-07	0.00295359	5.13953	NA	NA	NA	NA	NA	NA	1	1	1	0	3	6.07682	1.21935	-6.34246	1.44613	6.72919	-0.896733	NA	NA	1.2259e-09	0.22271	2.26123e-10	0.148141	1.70612e-11	0.369861	NA	NA	8.47474e-07	0.877385	6.2964e-07	0.889349	5.63266e-08	0.963443	NA	NA
ARHGAP27	2.6126e-10	1.94508e-07	6.32018	1.3349e-06	0.00173982	-4.83449	Brain_Spinal_cord_cervical_c-1	7.15366e-11	1.91629e-07	-6.5174	3.96933e-07	0.00174353	-5.07042	Nerve_Tibial	6.92205e-11	2.06923e-07	6.52234	2.75419e-07	0.00231895	5.13953	NA	NA	NA	NA	NA	NA	1	1	1	0	3	6.07682	1.21935	-6.34246	1.44613	6.33493	-1.51261	NA	NA	1.2259e-09	0.22271	2.26123e-10	0.148141	2.37442e-10	0.13038	NA	NA	8.47474e-07	0.877385	6.2964e-07	0.889349	5.83331e-07	0.876237	NA	NA
ARHGAP27	2.6126e-10	1.94508e-07	6.32018	1.3349e-06	0.00173982	-4.83449	Brain_Spinal_cord_cervical_c-1	7.15366e-11	1.91629e-07	-6.5174	3.96933e-07	0.00174353	-5.07042	Pituitary	4.65501e-12	2.18752e-08	6.91572	3.9762e-07	0.00187575	5.07009	NA	NA	NA	NA	NA	NA	1	1	1	0	3	6.07682	1.21935	-6.34246	1.44613	6.83418	-1.01813	NA	NA	1.2259e-09	0.22271	2.26123e-10	0.148141	8.2476e-12	0.308616	NA	NA	8.47474e-07	0.877385	6.2964e-07	0.889349	3.98571e-08	0.945085	NA	NA
ARHGAP27	2.6126e-10	1.94508e-07	6.32018	1.3349e-06	0.00173982	-4.83449	Brain_Spinal_cord_cervical_c-1	7.15366e-11	1.91629e-07	-6.5174	3.96933e-07	0.00174353	-5.07042	Prostate	1.21589e-11	6.54534e-08	6.77831	2.75419e-07	0.00213719	5.13953	NA	NA	NA	NA	NA	NA	1	1	1	0	3	6.07682	1.21935	-6.34246	1.44613	6.70834	-0.943632	NA	NA	1.2259e-09	0.22271	2.26123e-10	0.148141	1.96852e-11	0.345358	NA	NA	8.47474e-07	0.877385	6.2964e-07	0.889349	1.09063e-07	0.949876	NA	NA
ARHGAP27	2.6126e-10	1.94508e-07	6.32018	1.3349e-06	0.00173982	-4.83449	Brain_Spinal_cord_cervical_c-1	7.15366e-11	1.91629e-07	-6.5174	3.96933e-07	0.00174353	-5.07042	Skin_Not_Sun_Exposed_Suprapubic	3.56083e-12	1.68112e-08	6.9536	2.75419e-07	0.00434841	5.13953	NA	NA	NA	NA	NA	NA	1	1	1	0	3	6.07682	1.21935	-6.34246	1.44613	6.88285	-0.962861	NA	NA	1.2259e-09	0.22271	2.26123e-10	0.148141	5.86687e-12	0.335617	NA	NA	8.47474e-07	0.877385	6.2964e-07	0.889349	2.84216e-08	0.949152	NA	NA
ARHGAP27	2.6126e-10	1.94508e-07	6.32018	1.3349e-06	0.00173982	-4.83449	Brain_Spinal_cord_cervical_c-1	7.15366e-11	1.91629e-07	-6.5174	3.96933e-07	0.00174353	-5.07042	Skin_Sun_Exposed_Lower_leg	4.22626e-12	1.25874e-08	6.9294	2.75419e-07	0.00194356	5.13953	NA	NA	NA	NA	NA	NA	1	1	1	0	3	6.07682	1.21935	-6.34246	1.44613	6.86393	-0.934152	NA	NA	1.2259e-09	0.22271	2.26123e-10	0.148141	6.69917e-12	0.350225	NA	NA	8.47474e-07	0.877385	6.2964e-07	0.889349	1.90921e-08	0.953327	NA	NA
ARHGAP27	2.6126e-10	1.94508e-07	6.32018	1.3349e-06	0.00173982	-4.83449	Brain_Spinal_cord_cervical_c-1	7.15366e-11	1.91629e-07	-6.5174	3.96933e-07	0.00174353	-5.07042	Small_Intestine_Terminal_Ileum	1.18108e-12	5.09266e-09	7.10756	2.75419e-07	0.00630678	5.13953	NA	NA	NA	NA	NA	NA	1	1	1	0	3	6.07682	1.21935	-6.34246	1.44613	7.02702	-1.02558	NA	NA	1.2259e-09	0.22271	2.26123e-10	0.148141	2.10986e-12	0.305091	NA	NA	8.47474e-07	0.877385	6.2964e-07	0.889349	6.73745e-09	0.952839	NA	NA
ARHGAP27	2.6126e-10	1.94508e-07	6.32018	1.3349e-06	0.00173982	-4.83449	Brain_Spinal_cord_cervical_c-1	7.15366e-11	1.91629e-07	-6.5174	3.96933e-07	0.00174353	-5.07042	Spleen	4.5675e-13	3.17318e-09	7.23758	2.75419e-07	0.00317489	5.13953	NA	NA	NA	NA	NA	NA	1	1	1	0	3	6.07682	1.21935	-6.34246	1.44613	7.14751	-1.08491	NA	NA	1.2259e-09	0.22271	2.26123e-10	0.148141	8.83657e-13	0.277961	NA	NA	8.47474e-07	0.877385	6.2964e-07	0.889349	4.6632e-09	0.940848	NA	NA
ARHGAP27	2.6126e-10	1.94508e-07	6.32018	1.3349e-06	0.00173982	-4.83449	Brain_Spinal_cord_cervical_c-1	7.15366e-11	1.91629e-07	-6.5174	3.96933e-07	0.00174353	-5.07042	Stomach	6.92205e-11	2.04416e-07	6.52234	2.75419e-07	0.00215552	5.13953	NA	NA	NA	NA	NA	NA	1	1	1	0	3	6.07682	1.21935	-6.34246	1.44613	6.33493	-1.51261	NA	NA	1.2259e-09	0.22271	2.26123e-10	0.148141	2.37442e-10	0.13038	NA	NA	8.47474e-07	0.877385	6.2964e-07	0.889349	6.21536e-07	0.897845	NA	NA
ARHGAP27	2.6126e-10	1.94508e-07	6.32018	1.3349e-06	0.00173982	-4.83449	Brain_Spinal_cord_cervical_c-1	7.15366e-11	1.91629e-07	-6.5174	3.96933e-07	0.00174353	-5.07042	Testis	5.95215e-10	1.99974e-06	6.19169	9.2491e-07	0.00599105	4.90698	NA	NA	NA	NA	NA	NA	1	1	1	0	3	6.07682	1.21935	-6.34246	1.44613	6.00803	-1.46218	NA	NA	1.2259e-09	0.22271	2.26123e-10	0.148141	1.8779e-09	0.143691	NA	NA	8.47474e-07	0.877385	6.2964e-07	0.889349	5.44631e-06	0.864233	NA	NA
ARHGAP27	2.6126e-10	1.94508e-07	6.32018	1.3349e-06	0.00173982	-4.83449	Brain_Spinal_cord_cervical_c-1	7.15366e-11	1.91629e-07	-6.5174	3.96933e-07	0.00174353	-5.07042	Thyroid	1.86863e-11	6.03314e-08	6.71594	2.75419e-07	0.00166635	5.13953	NA	NA	NA	NA	NA	NA	1	1	1	0	3	6.07682	1.21935	-6.34246	1.44613	6.67572	-0.788374	NA	NA	1.2259e-09	0.22271	2.26123e-10	0.148141	2.46027e-11	0.430478	NA	NA	8.47474e-07	0.877385	6.2964e-07	0.889349	6.90862e-08	0.967723	NA	NA
ARHGAP27	2.6126e-10	1.94508e-07	6.32018	1.3349e-06	0.00173982	-4.83449	Brain_Spinal_cord_cervical_c-1	7.15366e-11	1.91629e-07	-6.5174	3.96933e-07	0.00174353	-5.07042	Uterus	1.88783e-10	5.66896e-07	-6.3702	5.73303e-07	0.0021967	-5	NA	NA	NA	NA	NA	NA	1	1	1	0	3	6.07682	1.21935	-6.34246	1.44613	-6.18974	1.46218	NA	NA	1.2259e-09	0.22271	2.26123e-10	0.148141	6.02635e-10	0.143691	NA	NA	8.47474e-07	0.877385	6.2964e-07	0.889349	1.54952e-06	0.898065	NA	NA
ARHGAP27	2.6126e-10	1.94508e-07	6.32018	1.3349e-06	0.00173982	-4.83449	Brain_Spinal_cord_cervical_c-1	7.15366e-11	1.91629e-07	-6.5174	3.96933e-07	0.00174353	-5.07042	Vagina	5.29095e-11	2.97267e-07	-6.56251	3.73546e-07	0.0021985	-5.08197	NA	NA	NA	NA	NA	NA	1	1	1	0	3	6.07682	1.21935	-6.34246	1.44613	-6.38849	1.44538	NA	NA	1.2259e-09	0.22271	2.26123e-10	0.148141	1.67527e-10	0.148352	NA	NA	8.47474e-07	0.877385	6.2964e-07	0.889349	8.06111e-07	0.904369	NA	NA
ARHGAP27	2.6126e-10	1.94508e-07	6.32018	1.3349e-06	0.00173982	-4.83449	Brain_Spinal_cord_cervical_c-1	7.15366e-11	1.91629e-07	-6.5174	3.96933e-07	0.00174353	-5.07042	Whole_Blood	1.88783e-10	3.26577e-07	-6.3702	5.73303e-07	0.00233101	-5	NA	NA	NA	NA	NA	NA	1	1	1	0	3	6.07682	1.21935	-6.34246	1.44613	-6.18974	1.46218	NA	NA	1.2259e-09	0.22271	2.26123e-10	0.148141	6.02635e-10	0.143691	NA	NA	8.47474e-07	0.877385	6.2964e-07	0.889349	7.85755e-07	0.887716	NA	NA
ARHGAP27	2.6126e-10	1.94508e-07	6.32018	1.3349e-06	0.00173982	-4.83449	Brain_Spinal_cord_cervical_c-1	7.15366e-11	1.91629e-07	-6.5174	3.96933e-07	0.00174353	-5.07042	smultixcan	1.47774e-11	4.54364e-08	6.54786	2.82067e-07	0.00182015	5.13281	NA	NA	NA	NA	NA	NA	1	1	1	0	3	6.07682	1.21935	-6.34246	1.44613	6.44506	-1.08517	NA	NA	1.2259e-09	0.22271	2.26123e-10	0.148141	2.88964e-11	0.286486	NA	NA	8.47474e-07	0.877385	6.2964e-07	0.889349	7.4897e-08	0.922658	NA	NA
ARHGAP27	2.6126e-10	1.94508e-07	6.32018	1.3349e-06	0.00173982	-4.83449	Brain_Substantia_nigra	7.15366e-11	1.83885e-07	-6.5174	3.96933e-07	0.00165878	-5.07042	Adipose_Subcutaneous	4.98183e-12	2.79838e-08	6.90609	2.75419e-07	0.0024898	5.13953	NA	NA	NA	NA	NA	NA	1	1	1	0	3	6.07682	1.21935	-6.34246	1.44613	6.84338	-0.918252	NA	NA	1.2259e-09	0.22271	2.26123e-10	0.148141	7.73485e-12	0.358487	NA	NA	8.47474e-07	0.877385	6.06802e-07	0.903975	3.82621e-08	0.954091	NA	NA
ARHGAP27	2.6126e-10	1.94508e-07	6.32018	1.3349e-06	0.00173982	-4.83449	Brain_Substantia_nigra	7.15366e-11	1.83885e-07	-6.5174	3.96933e-07	0.00165878	-5.07042	Adipose_Visceral_Omentum	5.29095e-11	1.2343e-07	-6.56251	3.73546e-07	0.00210314	-5.08197	NA	NA	NA	NA	NA	NA	1	1	1	0	3	6.07682	1.21935	-6.34246	1.44613	-6.38849	1.44538	NA	NA	1.2259e-09	0.22271	2.26123e-10	0.148141	1.67527e-10	0.148352	NA	NA	8.47474e-07	0.877385	6.06802e-07	0.903975	3.30383e-07	0.896955	NA	NA
ARHGAP27	2.6126e-10	1.94508e-07	6.32018	1.3349e-06	0.00173982	-4.83449	Brain_Substantia_nigra	7.15366e-11	1.83885e-07	-6.5174	3.96933e-07	0.00165878	-5.07042	Adrenal_Gland	1.88783e-10	5.36219e-07	-6.3702	5.73303e-07	0.00208404	-5	NA	NA	NA	NA	NA	NA	1	1	1	0	3	6.07682	1.21935	-6.34246	1.44613	-6.18974	1.46218	NA	NA	1.2259e-09	0.22271	2.26123e-10	0.148141	6.02635e-10	0.143691	NA	NA	8.47474e-07	0.877385	6.06802e-07	0.903975	1.25537e-06	0.89805	NA	NA
ARHGAP27	2.6126e-10	1.94508e-07	6.32018	1.3349e-06	0.00173982	-4.83449	Brain_Substantia_nigra	7.15366e-11	1.83885e-07	-6.5174	3.96933e-07	0.00165878	-5.07042	Artery_Aorta	1.26451e-12	5.68687e-09	7.09814	2.75419e-07	0.00183023	5.13953	NA	NA	NA	NA	NA	NA	1	1	1	0	3	6.07682	1.21935	-6.34246	1.44613	6.99496	-1.13874	NA	NA	1.2259e-09	0.22271	2.26123e-10	0.148141	2.65342e-12	0.25481	NA	NA	8.47474e-07	0.877385	6.06802e-07	0.903975	1.22721e-08	0.923816	NA	NA
ARHGAP27	2.6126e-10	1.94508e-07	6.32018	1.3349e-06	0.00173982	-4.83449	Brain_Substantia_nigra	7.15366e-11	1.83885e-07	-6.5174	3.96933e-07	0.00165878	-5.07042	Artery_Coronary	6.92205e-11	1.96712e-07	6.52234	2.75419e-07	0.0020391	5.13953	NA	NA	NA	NA	NA	NA	1	1	1	0	3	6.07682	1.21935	-6.34246	1.44613	6.33493	-1.51261	NA	NA	1.2259e-09	0.22271	2.26123e-10	0.148141	2.37442e-10	0.13038	NA	NA	8.47474e-07	0.877385	6.06802e-07	0.903975	4.77659e-07	0.880967	NA	NA
ARHGAP27	2.6126e-10	1.94508e-07	6.32018	1.3349e-06	0.00173982	-4.83449	Brain_Substantia_nigra	7.15366e-11	1.83885e-07	-6.5174	3.96933e-07	0.00165878	-5.07042	Artery_Tibial	1.88783e-10	5.03484e-07	-6.3702	5.73303e-07	0.00413944	-5	NA	NA	NA	NA	NA	NA	1	1	1	0	3	6.07682	1.21935	-6.34246	1.44613	-6.18974	1.46218	NA	NA	1.2259e-09	0.22271	2.26123e-10	0.148141	6.02635e-10	0.143691	NA	NA	8.47474e-07	0.877385	6.06802e-07	0.903975	1.79755e-06	0.889766	NA	NA
ARHGAP27	2.6126e-10	1.94508e-07	6.32018	1.3349e-06	0.00173982	-4.83449	Brain_Substantia_nigra	7.15366e-11	1.83885e-07	-6.5174	3.96933e-07	0.00165878	-5.07042	Brain_Caudate_basal_ganglia	1.38977e-10	3.19863e-07	6.41701	3.9762e-07	0.00252364	5.07009	NA	NA	NA	NA	NA	NA	1	1	1	0	3	6.07682	1.21935	-6.34246	1.44613	6.21905	-1.56303	NA	NA	1.2259e-09	0.22271	2.26123e-10	0.148141	5.00168e-10	0.118047	NA	NA	8.47474e-07	0.877385	6.06802e-07	0.903975	9.09734e-07	0.875666	NA	NA
ARHGAP27	2.6126e-10	1.94508e-07	6.32018	1.3349e-06	0.00173982	-4.83449	Brain_Substantia_nigra	7.15366e-11	1.83885e-07	-6.5174	3.96933e-07	0.00165878	-5.07042	Brain_Cerebellar_Hemisphere	6.92205e-11	2.66205e-07	6.52234	2.75419e-07	0.0016052	5.13953	NA	NA	NA	NA	NA	NA	1	1	1	0	3	6.07682	1.21935	-6.34246	1.44613	6.33493	-1.51261	NA	NA	1.2259e-09	0.22271	2.26123e-10	0.148141	2.37442e-10	0.13038	NA	NA	8.47474e-07	0.877385	6.06802e-07	0.903975	8.34476e-07	0.873404	NA	NA
ARHGAP27	2.6126e-10	1.94508e-07	6.32018	1.3349e-06	0.00173982	-4.83449	Brain_Substantia_nigra	7.15366e-11	1.83885e-07	-6.5174	3.96933e-07	0.00165878	-5.07042	Brain_Cerebellum	6.92205e-11	2.44364e-07	6.52234	2.75419e-07	0.00245784	5.13953	NA	NA	NA	NA	NA	NA	1	1	1	0	3	6.07682	1.21935	-6.34246	1.44613	6.33493	-1.51261	NA	NA	1.2259e-09	0.22271	2.26123e-10	0.148141	2.37442e-10	0.13038	NA	NA	8.47474e-07	0.877385	6.06802e-07	0.903975	7.7501e-07	0.871132	NA	NA
ARHGAP27	2.6126e-10	1.94508e-07	6.32018	1.3349e-06	0.00173982	-4.83449	Brain_Substantia_nigra	7.15366e-11	1.83885e-07	-6.5174	3.96933e-07	0.00165878	-5.07042	Brain_Cortex	6.74287e-12	3.05812e-08	6.863	2.75419e-07	0.001181	5.13953	NA	NA	NA	NA	NA	NA	1	1	1	0	3	6.07682	1.21935	-6.34246	1.44613	6.78912	-0.97073	NA	NA	1.2259e-09	0.22271	2.26123e-10	0.148141	1.12823e-11	0.331683	NA	NA	8.47474e-07	0.877385	6.06802e-07	0.903975	5.25569e-08	0.936689	NA	NA
ARHGAP27	2.6126e-10	1.94508e-07	6.32018	1.3349e-06	0.00173982	-4.83449	Brain_Substantia_nigra	7.15366e-11	1.83885e-07	-6.5174	3.96933e-07	0.00165878	-5.07042	Brain_Hypothalamus	6.92205e-11	2.30138e-07	6.52234	2.75419e-07	0.00236506	5.13953	NA	NA	NA	NA	NA	NA	1	1	1	0	3	6.07682	1.21935	-6.34246	1.44613	6.33493	-1.51261	NA	NA	1.2259e-09	0.22271	2.26123e-10	0.148141	2.37442e-10	0.13038	NA	NA	8.47474e-07	0.877385	6.06802e-07	0.903975	6.32017e-07	0.892419	NA	NA
ARHGAP27	2.6126e-10	1.94508e-07	6.32018	1.3349e-06	0.00173982	-4.83449	Brain_Substantia_nigra	7.15366e-11	1.83885e-07	-6.5174	3.96933e-07	0.00165878	-5.07042	Brain_Nucleus_accumbens_basal_ganglia	1.38977e-10	3.90045e-07	6.41701	3.9762e-07	0.00257139	5.07009	NA	NA	NA	NA	NA	NA	1	1	1	0	3	6.07682	1.21935	-6.34246	1.44613	6.21905	-1.56303	NA	NA	1.2259e-09	0.22271	2.26123e-10	0.148141	5.00168e-10	0.118047	NA	NA	8.47474e-07	0.877385	6.06802e-07	0.903975	1.20323e-06	0.879632	NA	NA
ARHGAP27	2.6126e-10	1.94508e-07	6.32018	1.3349e-06	0.00173982	-4.83449	Brain_Substantia_nigra	7.15366e-11	1.83885e-07	-6.5174	3.96933e-07	0.00165878	-5.07042	Brain_Putamen_basal_ganglia	6.92205e-11	1.6889e-07	6.52234	2.75419e-07	0.00186208	5.13953	NA	NA	NA	NA	NA	NA	1	1	1	0	3	6.07682	1.21935	-6.34246	1.44613	6.33493	-1.51261	NA	NA	1.2259e-09	0.22271	2.26123e-10	0.148141	2.37442e-10	0.13038	NA	NA	8.47474e-07	0.877385	6.06802e-07	0.903975	5.36452e-07	0.862713	NA	NA
ARHGAP27	2.6126e-10	1.94508e-07	6.32018	1.3349e-06	0.00173982	-4.83449	Brain_Substantia_nigra	7.15366e-11	1.83885e-07	-6.5174	3.96933e-07	0.00165878	-5.07042	Brain_Spinal_cord_cervical_c-1	1.88783e-10	4.16247e-07	-6.3702	5.73303e-07	0.00373918	-5	NA	NA	NA	NA	NA	NA	1	1	1	0	3	6.07682	1.21935	-6.34246	1.44613	-6.18974	1.46218	NA	NA	1.2259e-09	0.22271	2.26123e-10	0.148141	6.02635e-10	0.143691	NA	NA	8.47474e-07	0.877385	6.06802e-07	0.903975	1.14054e-06	0.906237	NA	NA
ARHGAP27	2.6126e-10	1.94508e-07	6.32018	1.3349e-06	0.00173982	-4.83449	Brain_Substantia_nigra	7.15366e-11	1.83885e-07	-6.5174	3.96933e-07	0.00165878	-5.07042	Brain_Substantia_nigra	1.88783e-10	3.07527e-07	-6.3702	5.73303e-07	0.00181259	-5	NA	NA	NA	NA	NA	NA	1	1	1	0	3	6.07682	1.21935	-6.34246	1.44613	-6.18974	1.46218	NA	NA	1.2259e-09	0.22271	2.26123e-10	0.148141	6.02635e-10	0.143691	NA	NA	8.47474e-07	0.877385	6.06802e-07	0.903975	9.2866e-07	0.888954	NA	NA
ARHGAP27	2.6126e-10	1.94508e-07	6.32018	1.3349e-06	0.00173982	-4.83449	Brain_Substantia_nigra	7.15366e-11	1.83885e-07	-6.5174	3.96933e-07	0.00165878	-5.07042	Breast_Mammary_Tissue	7.66193e-12	3.32509e-08	6.84473	2.75419e-07	0.00178677	5.13953	NA	NA	NA	NA	NA	NA	1	1	1	0	3	6.07682	1.21935	-6.34246	1.44613	6.78972	-0.874107	NA	NA	1.2259e-09	0.22271	2.26123e-10	0.148141	1.12353e-11	0.38206	NA	NA	8.47474e-07	0.877385	6.06802e-07	0.903975	4.92078e-08	0.971255	NA	NA
ARHGAP27	2.6126e-10	1.94508e-07	6.32018	1.3349e-06	0.00173982	-4.83449	Brain_Substantia_nigra	7.15366e-11	1.83885e-07	-6.5174	3.96933e-07	0.00165878	-5.07042	Cells_EBV-transformed_lymphocytes	1.88783e-10	4.51285e-07	-6.3702	5.73303e-07	0.00367828	-5	NA	NA	NA	NA	NA	NA	1	1	1	0	3	6.07682	1.21935	-6.34246	1.44613	-6.18974	1.46218	NA	NA	1.2259e-09	0.22271	2.26123e-10	0.148141	6.02635e-10	0.143691	NA	NA	8.47474e-07	0.877385	6.06802e-07	0.903975	1.18426e-06	0.884328	NA	NA
ARHGAP27	2.6126e-10	1.94508e-07	6.32018	1.3349e-06	0.00173982	-4.83449	Brain_Substantia_nigra	7.15366e-11	1.83885e-07	-6.5174	3.96933e-07	0.00165878	-5.07042	Colon_Sigmoid	6.54959e-12	3.02105e-08	6.86715	2.75419e-07	0.00210851	5.13953	NA	NA	NA	NA	NA	NA	1	1	1	0	3	6.07682	1.21935	-6.34246	1.44613	6.81125	-0.880559	NA	NA	1.2259e-09	0.22271	2.26123e-10	0.148141	9.67569e-12	0.378557	NA	NA	8.47474e-07	0.877385	6.06802e-07	0.903975	4.5831e-08	0.969026	NA	NA
ARHGAP27	2.6126e-10	1.94508e-07	6.32018	1.3349e-06	0.00173982	-4.83449	Brain_Substantia_nigra	7.15366e-11	1.83885e-07	-6.5174	3.96933e-07	0.00165878	-5.07042	Colon_Transverse	2.94084e-12	1.57041e-08	6.98052	2.75419e-07	0.00329377	5.13953	NA	NA	NA	NA	NA	NA	1	1	1	0	3	6.07682	1.21935	-6.34246	1.44613	6.90701	-0.979108	NA	NA	1.2259e-09	0.22271	2.26123e-10	0.148141	4.94979e-12	0.327527	NA	NA	8.47474e-07	0.877385	6.06802e-07	0.903975	2.32753e-08	0.952957	NA	NA
ARHGAP27	2.6126e-10	1.94508e-07	6.32018	1.3349e-06	0.00173982	-4.83449	Brain_Substantia_nigra	7.15366e-11	1.83885e-07	-6.5174	3.96933e-07	0.00165878	-5.07042	Esophagus_Gastroesophageal_Junction	6.92205e-11	2.55419e-07	6.52234	2.75419e-07	0.00246996	5.13953	NA	NA	NA	NA	NA	NA	1	1	1	0	3	6.07682	1.21935	-6.34246	1.44613	6.33493	-1.51261	NA	NA	1.2259e-09	0.22271	2.26123e-10	0.148141	2.37442e-10	0.13038	NA	NA	8.47474e-07	0.877385	6.06802e-07	0.903975	7.77052e-07	0.876714	NA	NA
ARHGAP27	2.6126e-10	1.94508e-07	6.32018	1.3349e-06	0.00173982	-4.83449	Brain_Substantia_nigra	7.15366e-11	1.83885e-07	-6.5174	3.96933e-07	0.00165878	-5.07042	Esophagus_Mucosa	9.52417e-12	2.11429e-08	6.81352	2.75419e-07	0.00246609	5.13953	NA	NA	NA	NA	NA	NA	1	1	1	0	3	6.07682	1.21935	-6.34246	1.44613	6.75501	-0.888957	NA	NA	1.2259e-09	0.22271	2.26123e-10	0.148141	1.42823e-11	0.374026	NA	NA	8.47474e-07	0.877385	6.06802e-07	0.903975	2.8237e-08	0.971986	NA	NA
ARHGAP27	2.6126e-10	1.94508e-07	6.32018	1.3349e-06	0.00173982	-4.83449	Brain_Substantia_nigra	7.15366e-11	1.83885e-07	-6.5174	3.96933e-07	0.00165878	-5.07042	Esophagus_Muscularis	6.92205e-11	2.42618e-07	6.52234	2.75419e-07	0.00541247	5.13953	NA	NA	NA	NA	NA	NA	1	1	1	0	3	6.07682	1.21935	-6.34246	1.44613	6.33493	-1.51261	NA	NA	1.2259e-09	0.22271	2.26123e-10	0.148141	2.37442e-10	0.13038	NA	NA	8.47474e-07	0.877385	6.06802e-07	0.903975	5.9165e-07	0.889459	NA	NA
ARHGAP27	2.6126e-10	1.94508e-07	6.32018	1.3349e-06	0.00173982	-4.83449	Brain_Substantia_nigra	7.15366e-11	1.83885e-07	-6.5174	3.96933e-07	0.00165878	-5.07042	Heart_Atrial_Appendage	1.86014e-11	8.76872e-08	6.7166	2.75419e-07	0.00245349	5.13953	NA	NA	NA	NA	NA	NA	1	1	1	0	3	6.07682	1.21935	-6.34246	1.44613	6.67751	-0.782734	NA	NA	1.2259e-09	0.22271	2.26123e-10	0.148141	2.43032e-11	0.433784	NA	NA	8.47474e-07	0.877385	6.06802e-07	0.903975	1.17737e-07	0.969686	NA	NA
ARHGAP27	2.6126e-10	1.94508e-07	6.32018	1.3349e-06	0.00173982	-4.83449	Brain_Substantia_nigra	7.15366e-11	1.83885e-07	-6.5174	3.96933e-07	0.00165878	-5.07042	Heart_Left_Ventricle	1.04237e-11	3.37967e-08	6.80053	2.75419e-07	0.00290654	5.13953	NA	NA	NA	NA	NA	NA	1	1	1	0	3	6.07682	1.21935	-6.34246	1.44613	6.75226	-0.836259	NA	NA	1.2259e-09	0.22271	2.26123e-10	0.148141	1.45556e-11	0.403009	NA	NA	8.47474e-07	0.877385	6.06802e-07	0.903975	4.24423e-08	0.967404	NA	NA
ARHGAP27	2.6126e-10	1.94508e-07	6.32018	1.3349e-06	0.00173982	-4.83449	Brain_Substantia_nigra	7.15366e-11	1.83885e-07	-6.5174	3.96933e-07	0.00165878	-5.07042	Liver	1.88783e-10	4.28348e-07	-6.3702	5.73303e-07	0.00349944	-5	NA	NA	NA	NA	NA	NA	1	1	1	0	3	6.07682	1.21935	-6.34246	1.44613	-6.18974	1.46218	NA	NA	1.2259e-09	0.22271	2.26123e-10	0.148141	6.02635e-10	0.143691	NA	NA	8.47474e-07	0.877385	6.06802e-07	0.903975	1.26517e-06	0.909091	NA	NA
ARHGAP27	2.6126e-10	1.94508e-07	6.32018	1.3349e-06	0.00173982	-4.83449	Brain_Substantia_nigra	7.15366e-11	1.83885e-07	-6.5174	3.96933e-07	0.00165878	-5.07042	Lung	3.11101e-12	9.83165e-09	6.97262	2.75419e-07	0.00298739	5.13953	NA	NA	NA	NA	NA	NA	1	1	1	0	3	6.07682	1.21935	-6.34246	1.44613	6.89405	-1.00385	NA	NA	1.2259e-09	0.22271	2.26123e-10	0.148141	5.42255e-12	0.315451	NA	NA	8.47474e-07	0.877385	6.06802e-07	0.903975	1.76134e-08	0.947383	NA	NA
ARHGAP27	2.6126e-10	1.94508e-07	6.32018	1.3349e-06	0.00173982	-4.83449	Brain_Substantia_nigra	7.15366e-11	1.83885e-07	-6.5174	3.96933e-07	0.00165878	-5.07042	Minor_Salivary_Gland	1.12406e-11	4.06207e-08	6.78965	2.75419e-07	0.00295359	5.13953	NA	NA	NA	NA	NA	NA	1	1	1	0	3	6.07682	1.21935	-6.34246	1.44613	6.72919	-0.896733	NA	NA	1.2259e-09	0.22271	2.26123e-10	0.148141	1.70612e-11	0.369861	NA	NA	8.47474e-07	0.877385	6.06802e-07	0.903975	5.63266e-08	0.963443	NA	NA
ARHGAP27	2.6126e-10	1.94508e-07	6.32018	1.3349e-06	0.00173982	-4.83449	Brain_Substantia_nigra	7.15366e-11	1.83885e-07	-6.5174	3.96933e-07	0.00165878	-5.07042	Nerve_Tibial	6.92205e-11	2.06923e-07	6.52234	2.75419e-07	0.00231895	5.13953	NA	NA	NA	NA	NA	NA	1	1	1	0	3	6.07682	1.21935	-6.34246	1.44613	6.33493	-1.51261	NA	NA	1.2259e-09	0.22271	2.26123e-10	0.148141	2.37442e-10	0.13038	NA	NA	8.47474e-07	0.877385	6.06802e-07	0.903975	5.83331e-07	0.876237	NA	NA
ARHGAP27	2.6126e-10	1.94508e-07	6.32018	1.3349e-06	0.00173982	-4.83449	Brain_Substantia_nigra	7.15366e-11	1.83885e-07	-6.5174	3.96933e-07	0.00165878	-5.07042	Pituitary	4.65501e-12	2.18752e-08	6.91572	3.9762e-07	0.00187575	5.07009	NA	NA	NA	NA	NA	NA	1	1	1	0	3	6.07682	1.21935	-6.34246	1.44613	6.83418	-1.01813	NA	NA	1.2259e-09	0.22271	2.26123e-10	0.148141	8.2476e-12	0.308616	NA	NA	8.47474e-07	0.877385	6.06802e-07	0.903975	3.98571e-08	0.945085	NA	NA
ARHGAP27	2.6126e-10	1.94508e-07	6.32018	1.3349e-06	0.00173982	-4.83449	Brain_Substantia_nigra	7.15366e-11	1.83885e-07	-6.5174	3.96933e-07	0.00165878	-5.07042	Prostate	1.21589e-11	6.54534e-08	6.77831	2.75419e-07	0.00213719	5.13953	NA	NA	NA	NA	NA	NA	1	1	1	0	3	6.07682	1.21935	-6.34246	1.44613	6.70834	-0.943632	NA	NA	1.2259e-09	0.22271	2.26123e-10	0.148141	1.96852e-11	0.345358	NA	NA	8.47474e-07	0.877385	6.06802e-07	0.903975	1.09063e-07	0.949876	NA	NA
ARHGAP27	2.6126e-10	1.94508e-07	6.32018	1.3349e-06	0.00173982	-4.83449	Brain_Substantia_nigra	7.15366e-11	1.83885e-07	-6.5174	3.96933e-07	0.00165878	-5.07042	Skin_Not_Sun_Exposed_Suprapubic	3.56083e-12	1.68112e-08	6.9536	2.75419e-07	0.00434841	5.13953	NA	NA	NA	NA	NA	NA	1	1	1	0	3	6.07682	1.21935	-6.34246	1.44613	6.88285	-0.962861	NA	NA	1.2259e-09	0.22271	2.26123e-10	0.148141	5.86687e-12	0.335617	NA	NA	8.47474e-07	0.877385	6.06802e-07	0.903975	2.84216e-08	0.949152	NA	NA
ARHGAP27	2.6126e-10	1.94508e-07	6.32018	1.3349e-06	0.00173982	-4.83449	Brain_Substantia_nigra	7.15366e-11	1.83885e-07	-6.5174	3.96933e-07	0.00165878	-5.07042	Skin_Sun_Exposed_Lower_leg	4.22626e-12	1.25874e-08	6.9294	2.75419e-07	0.00194356	5.13953	NA	NA	NA	NA	NA	NA	1	1	1	0	3	6.07682	1.21935	-6.34246	1.44613	6.86393	-0.934152	NA	NA	1.2259e-09	0.22271	2.26123e-10	0.148141	6.69917e-12	0.350225	NA	NA	8.47474e-07	0.877385	6.06802e-07	0.903975	1.90921e-08	0.953327	NA	NA
ARHGAP27	2.6126e-10	1.94508e-07	6.32018	1.3349e-06	0.00173982	-4.83449	Brain_Substantia_nigra	7.15366e-11	1.83885e-07	-6.5174	3.96933e-07	0.00165878	-5.07042	Small_Intestine_Terminal_Ileum	1.18108e-12	5.09266e-09	7.10756	2.75419e-07	0.00630678	5.13953	NA	NA	NA	NA	NA	NA	1	1	1	0	3	6.07682	1.21935	-6.34246	1.44613	7.02702	-1.02558	NA	NA	1.2259e-09	0.22271	2.26123e-10	0.148141	2.10986e-12	0.305091	NA	NA	8.47474e-07	0.877385	6.06802e-07	0.903975	6.73745e-09	0.952839	NA	NA
ARHGAP27	2.6126e-10	1.94508e-07	6.32018	1.3349e-06	0.00173982	-4.83449	Brain_Substantia_nigra	7.15366e-11	1.83885e-07	-6.5174	3.96933e-07	0.00165878	-5.07042	Spleen	4.5675e-13	3.17318e-09	7.23758	2.75419e-07	0.00317489	5.13953	NA	NA	NA	NA	NA	NA	1	1	1	0	3	6.07682	1.21935	-6.34246	1.44613	7.14751	-1.08491	NA	NA	1.2259e-09	0.22271	2.26123e-10	0.148141	8.83657e-13	0.277961	NA	NA	8.47474e-07	0.877385	6.06802e-07	0.903975	4.6632e-09	0.940848	NA	NA
ARHGAP27	2.6126e-10	1.94508e-07	6.32018	1.3349e-06	0.00173982	-4.83449	Brain_Substantia_nigra	7.15366e-11	1.83885e-07	-6.5174	3.96933e-07	0.00165878	-5.07042	Stomach	6.92205e-11	2.04416e-07	6.52234	2.75419e-07	0.00215552	5.13953	NA	NA	NA	NA	NA	NA	1	1	1	0	3	6.07682	1.21935	-6.34246	1.44613	6.33493	-1.51261	NA	NA	1.2259e-09	0.22271	2.26123e-10	0.148141	2.37442e-10	0.13038	NA	NA	8.47474e-07	0.877385	6.06802e-07	0.903975	6.21536e-07	0.897845	NA	NA
ARHGAP27	2.6126e-10	1.94508e-07	6.32018	1.3349e-06	0.00173982	-4.83449	Brain_Substantia_nigra	7.15366e-11	1.83885e-07	-6.5174	3.96933e-07	0.00165878	-5.07042	Testis	5.95215e-10	1.99974e-06	6.19169	9.2491e-07	0.00599105	4.90698	NA	NA	NA	NA	NA	NA	1	1	1	0	3	6.07682	1.21935	-6.34246	1.44613	6.00803	-1.46218	NA	NA	1.2259e-09	0.22271	2.26123e-10	0.148141	1.8779e-09	0.143691	NA	NA	8.47474e-07	0.877385	6.06802e-07	0.903975	5.44631e-06	0.864233	NA	NA
ARHGAP27	2.6126e-10	1.94508e-07	6.32018	1.3349e-06	0.00173982	-4.83449	Brain_Substantia_nigra	7.15366e-11	1.83885e-07	-6.5174	3.96933e-07	0.00165878	-5.07042	Thyroid	1.86863e-11	6.03314e-08	6.71594	2.75419e-07	0.00166635	5.13953	NA	NA	NA	NA	NA	NA	1	1	1	0	3	6.07682	1.21935	-6.34246	1.44613	6.67572	-0.788374	NA	NA	1.2259e-09	0.22271	2.26123e-10	0.148141	2.46027e-11	0.430478	NA	NA	8.47474e-07	0.877385	6.06802e-07	0.903975	6.90862e-08	0.967723	NA	NA
ARHGAP27	2.6126e-10	1.94508e-07	6.32018	1.3349e-06	0.00173982	-4.83449	Brain_Substantia_nigra	7.15366e-11	1.83885e-07	-6.5174	3.96933e-07	0.00165878	-5.07042	Uterus	1.88783e-10	5.66896e-07	-6.3702	5.73303e-07	0.0021967	-5	NA	NA	NA	NA	NA	NA	1	1	1	0	3	6.07682	1.21935	-6.34246	1.44613	-6.18974	1.46218	NA	NA	1.2259e-09	0.22271	2.26123e-10	0.148141	6.02635e-10	0.143691	NA	NA	8.47474e-07	0.877385	6.06802e-07	0.903975	1.54952e-06	0.898065	NA	NA
ARHGAP27	2.6126e-10	1.94508e-07	6.32018	1.3349e-06	0.00173982	-4.83449	Brain_Substantia_nigra	7.15366e-11	1.83885e-07	-6.5174	3.96933e-07	0.00165878	-5.07042	Vagina	5.29095e-11	2.97267e-07	-6.56251	3.73546e-07	0.0021985	-5.08197	NA	NA	NA	NA	NA	NA	1	1	1	0	3	6.07682	1.21935	-6.34246	1.44613	-6.38849	1.44538	NA	NA	1.2259e-09	0.22271	2.26123e-10	0.148141	1.67527e-10	0.148352	NA	NA	8.47474e-07	0.877385	6.06802e-07	0.903975	8.06111e-07	0.904369	NA	NA
ARHGAP27	2.6126e-10	1.94508e-07	6.32018	1.3349e-06	0.00173982	-4.83449	Brain_Substantia_nigra	7.15366e-11	1.83885e-07	-6.5174	3.96933e-07	0.00165878	-5.07042	Whole_Blood	1.88783e-10	3.26577e-07	-6.3702	5.73303e-07	0.00233101	-5	NA	NA	NA	NA	NA	NA	1	1	1	0	3	6.07682	1.21935	-6.34246	1.44613	-6.18974	1.46218	NA	NA	1.2259e-09	0.22271	2.26123e-10	0.148141	6.02635e-10	0.143691	NA	NA	8.47474e-07	0.877385	6.06802e-07	0.903975	7.85755e-07	0.887716	NA	NA
ARHGAP27	2.6126e-10	1.94508e-07	6.32018	1.3349e-06	0.00173982	-4.83449	Brain_Substantia_nigra	7.15366e-11	1.83885e-07	-6.5174	3.96933e-07	0.00165878	-5.07042	smultixcan	1.47774e-11	4.54364e-08	6.54786	2.82067e-07	0.00182015	5.13281	NA	NA	NA	NA	NA	NA	1	1	1	0	3	6.07682	1.21935	-6.34246	1.44613	6.44506	-1.08517	NA	NA	1.2259e-09	0.22271	2.26123e-10	0.148141	2.88964e-11	0.286486	NA	NA	8.47474e-07	0.877385	6.06802e-07	0.903975	7.4897e-08	0.922658	NA	NA
ARHGAP27	2.6126e-10	1.94508e-07	6.32018	1.3349e-06	0.00173982	-4.83449	Cells_EBV-transformed_lymphocytes	7.15366e-11	1.45348e-07	6.5174	3.96933e-07	0.00166732	5.07042	Adipose_Subcutaneous	4.98183e-12	2.79838e-08	6.90609	2.75419e-07	0.0024898	5.13953	NA	NA	NA	NA	NA	NA	1	1	1	0	3	6.07682	1.21935	6.34246	-1.44613	6.84338	-0.918252	NA	NA	1.2259e-09	0.22271	2.26123e-10	0.148141	7.73485e-12	0.358487	NA	NA	8.47474e-07	0.877385	5.96118e-07	0.890314	3.82621e-08	0.954091	NA	NA
ARHGAP27	2.6126e-10	1.94508e-07	6.32018	1.3349e-06	0.00173982	-4.83449	Cells_EBV-transformed_lymphocytes	7.15366e-11	1.45348e-07	6.5174	3.96933e-07	0.00166732	5.07042	Adipose_Visceral_Omentum	5.29095e-11	1.2343e-07	-6.56251	3.73546e-07	0.00210314	-5.08197	NA	NA	NA	NA	NA	NA	1	1	1	0	3	6.07682	1.21935	6.34246	-1.44613	-6.38849	1.44538	NA	NA	1.2259e-09	0.22271	2.26123e-10	0.148141	1.67527e-10	0.148352	NA	NA	8.47474e-07	0.877385	5.96118e-07	0.890314	3.30383e-07	0.896955	NA	NA
ARHGAP27	2.6126e-10	1.94508e-07	6.32018	1.3349e-06	0.00173982	-4.83449	Cells_EBV-transformed_lymphocytes	7.15366e-11	1.45348e-07	6.5174	3.96933e-07	0.00166732	5.07042	Adrenal_Gland	1.88783e-10	5.36219e-07	-6.3702	5.73303e-07	0.00208404	-5	NA	NA	NA	NA	NA	NA	1	1	1	0	3	6.07682	1.21935	6.34246	-1.44613	-6.18974	1.46218	NA	NA	1.2259e-09	0.22271	2.26123e-10	0.148141	6.02635e-10	0.143691	NA	NA	8.47474e-07	0.877385	5.96118e-07	0.890314	1.25537e-06	0.89805	NA	NA
ARHGAP27	2.6126e-10	1.94508e-07	6.32018	1.3349e-06	0.00173982	-4.83449	Cells_EBV-transformed_lymphocytes	7.15366e-11	1.45348e-07	6.5174	3.96933e-07	0.00166732	5.07042	Artery_Aorta	1.26451e-12	5.68687e-09	7.09814	2.75419e-07	0.00183023	5.13953	NA	NA	NA	NA	NA	NA	1	1	1	0	3	6.07682	1.21935	6.34246	-1.44613	6.99496	-1.13874	NA	NA	1.2259e-09	0.22271	2.26123e-10	0.148141	2.65342e-12	0.25481	NA	NA	8.47474e-07	0.877385	5.96118e-07	0.890314	1.22721e-08	0.923816	NA	NA
ARHGAP27	2.6126e-10	1.94508e-07	6.32018	1.3349e-06	0.00173982	-4.83449	Cells_EBV-transformed_lymphocytes	7.15366e-11	1.45348e-07	6.5174	3.96933e-07	0.00166732	5.07042	Artery_Coronary	6.92205e-11	1.96712e-07	6.52234	2.75419e-07	0.0020391	5.13953	NA	NA	NA	NA	NA	NA	1	1	1	0	3	6.07682	1.21935	6.34246	-1.44613	6.33493	-1.51261	NA	NA	1.2259e-09	0.22271	2.26123e-10	0.148141	2.37442e-10	0.13038	NA	NA	8.47474e-07	0.877385	5.96118e-07	0.890314	4.77659e-07	0.880967	NA	NA
ARHGAP27	2.6126e-10	1.94508e-07	6.32018	1.3349e-06	0.00173982	-4.83449	Cells_EBV-transformed_lymphocytes	7.15366e-11	1.45348e-07	6.5174	3.96933e-07	0.00166732	5.07042	Artery_Tibial	1.88783e-10	5.03484e-07	-6.3702	5.73303e-07	0.00413944	-5	NA	NA	NA	NA	NA	NA	1	1	1	0	3	6.07682	1.21935	6.34246	-1.44613	-6.18974	1.46218	NA	NA	1.2259e-09	0.22271	2.26123e-10	0.148141	6.02635e-10	0.143691	NA	NA	8.47474e-07	0.877385	5.96118e-07	0.890314	1.79755e-06	0.889766	NA	NA
ARHGAP27	2.6126e-10	1.94508e-07	6.32018	1.3349e-06	0.00173982	-4.83449	Cells_EBV-transformed_lymphocytes	7.15366e-11	1.45348e-07	6.5174	3.96933e-07	0.00166732	5.07042	Brain_Caudate_basal_ganglia	1.38977e-10	3.19863e-07	6.41701	3.9762e-07	0.00252364	5.07009	NA	NA	NA	NA	NA	NA	1	1	1	0	3	6.07682	1.21935	6.34246	-1.44613	6.21905	-1.56303	NA	NA	1.2259e-09	0.22271	2.26123e-10	0.148141	5.00168e-10	0.118047	NA	NA	8.47474e-07	0.877385	5.96118e-07	0.890314	9.09734e-07	0.875666	NA	NA
ARHGAP27	2.6126e-10	1.94508e-07	6.32018	1.3349e-06	0.00173982	-4.83449	Cells_EBV-transformed_lymphocytes	7.15366e-11	1.45348e-07	6.5174	3.96933e-07	0.00166732	5.07042	Brain_Cerebellar_Hemisphere	6.92205e-11	2.66205e-07	6.52234	2.75419e-07	0.0016052	5.13953	NA	NA	NA	NA	NA	NA	1	1	1	0	3	6.07682	1.21935	6.34246	-1.44613	6.33493	-1.51261	NA	NA	1.2259e-09	0.22271	2.26123e-10	0.148141	2.37442e-10	0.13038	NA	NA	8.47474e-07	0.877385	5.96118e-07	0.890314	8.34476e-07	0.873404	NA	NA
ARHGAP27	2.6126e-10	1.94508e-07	6.32018	1.3349e-06	0.00173982	-4.83449	Cells_EBV-transformed_lymphocytes	7.15366e-11	1.45348e-07	6.5174	3.96933e-07	0.00166732	5.07042	Brain_Cerebellum	6.92205e-11	2.44364e-07	6.52234	2.75419e-07	0.00245784	5.13953	NA	NA	NA	NA	NA	NA	1	1	1	0	3	6.07682	1.21935	6.34246	-1.44613	6.33493	-1.51261	NA	NA	1.2259e-09	0.22271	2.26123e-10	0.148141	2.37442e-10	0.13038	NA	NA	8.47474e-07	0.877385	5.96118e-07	0.890314	7.7501e-07	0.871132	NA	NA
ARHGAP27	2.6126e-10	1.94508e-07	6.32018	1.3349e-06	0.00173982	-4.83449	Cells_EBV-transformed_lymphocytes	7.15366e-11	1.45348e-07	6.5174	3.96933e-07	0.00166732	5.07042	Brain_Cortex	6.74287e-12	3.05812e-08	6.863	2.75419e-07	0.001181	5.13953	NA	NA	NA	NA	NA	NA	1	1	1	0	3	6.07682	1.21935	6.34246	-1.44613	6.78912	-0.97073	NA	NA	1.2259e-09	0.22271	2.26123e-10	0.148141	1.12823e-11	0.331683	NA	NA	8.47474e-07	0.877385	5.96118e-07	0.890314	5.25569e-08	0.936689	NA	NA
ARHGAP27	2.6126e-10	1.94508e-07	6.32018	1.3349e-06	0.00173982	-4.83449	Cells_EBV-transformed_lymphocytes	7.15366e-11	1.45348e-07	6.5174	3.96933e-07	0.00166732	5.07042	Brain_Hypothalamus	6.92205e-11	2.30138e-07	6.52234	2.75419e-07	0.00236506	5.13953	NA	NA	NA	NA	NA	NA	1	1	1	0	3	6.07682	1.21935	6.34246	-1.44613	6.33493	-1.51261	NA	NA	1.2259e-09	0.22271	2.26123e-10	0.148141	2.37442e-10	0.13038	NA	NA	8.47474e-07	0.877385	5.96118e-07	0.890314	6.32017e-07	0.892419	NA	NA
ARHGAP27	2.6126e-10	1.94508e-07	6.32018	1.3349e-06	0.00173982	-4.83449	Cells_EBV-transformed_lymphocytes	7.15366e-11	1.45348e-07	6.5174	3.96933e-07	0.00166732	5.07042	Brain_Nucleus_accumbens_basal_ganglia	1.38977e-10	3.90045e-07	6.41701	3.9762e-07	0.00257139	5.07009	NA	NA	NA	NA	NA	NA	1	1	1	0	3	6.07682	1.21935	6.34246	-1.44613	6.21905	-1.56303	NA	NA	1.2259e-09	0.22271	2.26123e-10	0.148141	5.00168e-10	0.118047	NA	NA	8.47474e-07	0.877385	5.96118e-07	0.890314	1.20323e-06	0.879632	NA	NA
ARHGAP27	2.6126e-10	1.94508e-07	6.32018	1.3349e-06	0.00173982	-4.83449	Cells_EBV-transformed_lymphocytes	7.15366e-11	1.45348e-07	6.5174	3.96933e-07	0.00166732	5.07042	Brain_Putamen_basal_ganglia	6.92205e-11	1.6889e-07	6.52234	2.75419e-07	0.00186208	5.13953	NA	NA	NA	NA	NA	NA	1	1	1	0	3	6.07682	1.21935	6.34246	-1.44613	6.33493	-1.51261	NA	NA	1.2259e-09	0.22271	2.26123e-10	0.148141	2.37442e-10	0.13038	NA	NA	8.47474e-07	0.877385	5.96118e-07	0.890314	5.36452e-07	0.862713	NA	NA
ARHGAP27	2.6126e-10	1.94508e-07	6.32018	1.3349e-06	0.00173982	-4.83449	Cells_EBV-transformed_lymphocytes	7.15366e-11	1.45348e-07	6.5174	3.96933e-07	0.00166732	5.07042	Brain_Spinal_cord_cervical_c-1	1.88783e-10	4.16247e-07	-6.3702	5.73303e-07	0.00373918	-5	NA	NA	NA	NA	NA	NA	1	1	1	0	3	6.07682	1.21935	6.34246	-1.44613	-6.18974	1.46218	NA	NA	1.2259e-09	0.22271	2.26123e-10	0.148141	6.02635e-10	0.143691	NA	NA	8.47474e-07	0.877385	5.96118e-07	0.890314	1.14054e-06	0.906237	NA	NA
ARHGAP27	2.6126e-10	1.94508e-07	6.32018	1.3349e-06	0.00173982	-4.83449	Cells_EBV-transformed_lymphocytes	7.15366e-11	1.45348e-07	6.5174	3.96933e-07	0.00166732	5.07042	Brain_Substantia_nigra	1.88783e-10	3.07527e-07	-6.3702	5.73303e-07	0.00181259	-5	NA	NA	NA	NA	NA	NA	1	1	1	0	3	6.07682	1.21935	6.34246	-1.44613	-6.18974	1.46218	NA	NA	1.2259e-09	0.22271	2.26123e-10	0.148141	6.02635e-10	0.143691	NA	NA	8.47474e-07	0.877385	5.96118e-07	0.890314	9.2866e-07	0.888954	NA	NA
ARHGAP27	2.6126e-10	1.94508e-07	6.32018	1.3349e-06	0.00173982	-4.83449	Cells_EBV-transformed_lymphocytes	7.15366e-11	1.45348e-07	6.5174	3.96933e-07	0.00166732	5.07042	Breast_Mammary_Tissue	7.66193e-12	3.32509e-08	6.84473	2.75419e-07	0.00178677	5.13953	NA	NA	NA	NA	NA	NA	1	1	1	0	3	6.07682	1.21935	6.34246	-1.44613	6.78972	-0.874107	NA	NA	1.2259e-09	0.22271	2.26123e-10	0.148141	1.12353e-11	0.38206	NA	NA	8.47474e-07	0.877385	5.96118e-07	0.890314	4.92078e-08	0.971255	NA	NA
ARHGAP27	2.6126e-10	1.94508e-07	6.32018	1.3349e-06	0.00173982	-4.83449	Cells_EBV-transformed_lymphocytes	7.15366e-11	1.45348e-07	6.5174	3.96933e-07	0.00166732	5.07042	Cells_EBV-transformed_lymphocytes	1.88783e-10	4.51285e-07	-6.3702	5.73303e-07	0.00367828	-5	NA	NA	NA	NA	NA	NA	1	1	1	0	3	6.07682	1.21935	6.34246	-1.44613	-6.18974	1.46218	NA	NA	1.2259e-09	0.22271	2.26123e-10	0.148141	6.02635e-10	0.143691	NA	NA	8.47474e-07	0.877385	5.96118e-07	0.890314	1.18426e-06	0.884328	NA	NA
ARHGAP27	2.6126e-10	1.94508e-07	6.32018	1.3349e-06	0.00173982	-4.83449	Cells_EBV-transformed_lymphocytes	7.15366e-11	1.45348e-07	6.5174	3.96933e-07	0.00166732	5.07042	Colon_Sigmoid	6.54959e-12	3.02105e-08	6.86715	2.75419e-07	0.00210851	5.13953	NA	NA	NA	NA	NA	NA	1	1	1	0	3	6.07682	1.21935	6.34246	-1.44613	6.81125	-0.880559	NA	NA	1.2259e-09	0.22271	2.26123e-10	0.148141	9.67569e-12	0.378557	NA	NA	8.47474e-07	0.877385	5.96118e-07	0.890314	4.5831e-08	0.969026	NA	NA
ARHGAP27	2.6126e-10	1.94508e-07	6.32018	1.3349e-06	0.00173982	-4.83449	Cells_EBV-transformed_lymphocytes	7.15366e-11	1.45348e-07	6.5174	3.96933e-07	0.00166732	5.07042	Colon_Transverse	2.94084e-12	1.57041e-08	6.98052	2.75419e-07	0.00329377	5.13953	NA	NA	NA	NA	NA	NA	1	1	1	0	3	6.07682	1.21935	6.34246	-1.44613	6.90701	-0.979108	NA	NA	1.2259e-09	0.22271	2.26123e-10	0.148141	4.94979e-12	0.327527	NA	NA	8.47474e-07	0.877385	5.96118e-07	0.890314	2.32753e-08	0.952957	NA	NA
ARHGAP27	2.6126e-10	1.94508e-07	6.32018	1.3349e-06	0.00173982	-4.83449	Cells_EBV-transformed_lymphocytes	7.15366e-11	1.45348e-07	6.5174	3.96933e-07	0.00166732	5.07042	Esophagus_Gastroesophageal_Junction	6.92205e-11	2.55419e-07	6.52234	2.75419e-07	0.00246996	5.13953	NA	NA	NA	NA	NA	NA	1	1	1	0	3	6.07682	1.21935	6.34246	-1.44613	6.33493	-1.51261	NA	NA	1.2259e-09	0.22271	2.26123e-10	0.148141	2.37442e-10	0.13038	NA	NA	8.47474e-07	0.877385	5.96118e-07	0.890314	7.77052e-07	0.876714	NA	NA
ARHGAP27	2.6126e-10	1.94508e-07	6.32018	1.3349e-06	0.00173982	-4.83449	Cells_EBV-transformed_lymphocytes	7.15366e-11	1.45348e-07	6.5174	3.96933e-07	0.00166732	5.07042	Esophagus_Mucosa	9.52417e-12	2.11429e-08	6.81352	2.75419e-07	0.00246609	5.13953	NA	NA	NA	NA	NA	NA	1	1	1	0	3	6.07682	1.21935	6.34246	-1.44613	6.75501	-0.888957	NA	NA	1.2259e-09	0.22271	2.26123e-10	0.148141	1.42823e-11	0.374026	NA	NA	8.47474e-07	0.877385	5.96118e-07	0.890314	2.8237e-08	0.971986	NA	NA
ARHGAP27	2.6126e-10	1.94508e-07	6.32018	1.3349e-06	0.00173982	-4.83449	Cells_EBV-transformed_lymphocytes	7.15366e-11	1.45348e-07	6.5174	3.96933e-07	0.00166732	5.07042	Esophagus_Muscularis	6.92205e-11	2.42618e-07	6.52234	2.75419e-07	0.00541247	5.13953	NA	NA	NA	NA	NA	NA	1	1	1	0	3	6.07682	1.21935	6.34246	-1.44613	6.33493	-1.51261	NA	NA	1.2259e-09	0.22271	2.26123e-10	0.148141	2.37442e-10	0.13038	NA	NA	8.47474e-07	0.877385	5.96118e-07	0.890314	5.9165e-07	0.889459	NA	NA
ARHGAP27	2.6126e-10	1.94508e-07	6.32018	1.3349e-06	0.00173982	-4.83449	Cells_EBV-transformed_lymphocytes	7.15366e-11	1.45348e-07	6.5174	3.96933e-07	0.00166732	5.07042	Heart_Atrial_Appendage	1.86014e-11	8.76872e-08	6.7166	2.75419e-07	0.00245349	5.13953	NA	NA	NA	NA	NA	NA	1	1	1	0	3	6.07682	1.21935	6.34246	-1.44613	6.67751	-0.782734	NA	NA	1.2259e-09	0.22271	2.26123e-10	0.148141	2.43032e-11	0.433784	NA	NA	8.47474e-07	0.877385	5.96118e-07	0.890314	1.17737e-07	0.969686	NA	NA
ARHGAP27	2.6126e-10	1.94508e-07	6.32018	1.3349e-06	0.00173982	-4.83449	Cells_EBV-transformed_lymphocytes	7.15366e-11	1.45348e-07	6.5174	3.96933e-07	0.00166732	5.07042	Heart_Left_Ventricle	1.04237e-11	3.37967e-08	6.80053	2.75419e-07	0.00290654	5.13953	NA	NA	NA	NA	NA	NA	1	1	1	0	3	6.07682	1.21935	6.34246	-1.44613	6.75226	-0.836259	NA	NA	1.2259e-09	0.22271	2.26123e-10	0.148141	1.45556e-11	0.403009	NA	NA	8.47474e-07	0.877385	5.96118e-07	0.890314	4.24423e-08	0.967404	NA	NA
ARHGAP27	2.6126e-10	1.94508e-07	6.32018	1.3349e-06	0.00173982	-4.83449	Cells_EBV-transformed_lymphocytes	7.15366e-11	1.45348e-07	6.5174	3.96933e-07	0.00166732	5.07042	Liver	1.88783e-10	4.28348e-07	-6.3702	5.73303e-07	0.00349944	-5	NA	NA	NA	NA	NA	NA	1	1	1	0	3	6.07682	1.21935	6.34246	-1.44613	-6.18974	1.46218	NA	NA	1.2259e-09	0.22271	2.26123e-10	0.148141	6.02635e-10	0.143691	NA	NA	8.47474e-07	0.877385	5.96118e-07	0.890314	1.26517e-06	0.909091	NA	NA
ARHGAP27	2.6126e-10	1.94508e-07	6.32018	1.3349e-06	0.00173982	-4.83449	Cells_EBV-transformed_lymphocytes	7.15366e-11	1.45348e-07	6.5174	3.96933e-07	0.00166732	5.07042	Lung	3.11101e-12	9.83165e-09	6.97262	2.75419e-07	0.00298739	5.13953	NA	NA	NA	NA	NA	NA	1	1	1	0	3	6.07682	1.21935	6.34246	-1.44613	6.89405	-1.00385	NA	NA	1.2259e-09	0.22271	2.26123e-10	0.148141	5.42255e-12	0.315451	NA	NA	8.47474e-07	0.877385	5.96118e-07	0.890314	1.76134e-08	0.947383	NA	NA
ARHGAP27	2.6126e-10	1.94508e-07	6.32018	1.3349e-06	0.00173982	-4.83449	Cells_EBV-transformed_lymphocytes	7.15366e-11	1.45348e-07	6.5174	3.96933e-07	0.00166732	5.07042	Minor_Salivary_Gland	1.12406e-11	4.06207e-08	6.78965	2.75419e-07	0.00295359	5.13953	NA	NA	NA	NA	NA	NA	1	1	1	0	3	6.07682	1.21935	6.34246	-1.44613	6.72919	-0.896733	NA	NA	1.2259e-09	0.22271	2.26123e-10	0.148141	1.70612e-11	0.369861	NA	NA	8.47474e-07	0.877385	5.96118e-07	0.890314	5.63266e-08	0.963443	NA	NA
ARHGAP27	2.6126e-10	1.94508e-07	6.32018	1.3349e-06	0.00173982	-4.83449	Cells_EBV-transformed_lymphocytes	7.15366e-11	1.45348e-07	6.5174	3.96933e-07	0.00166732	5.07042	Nerve_Tibial	6.92205e-11	2.06923e-07	6.52234	2.75419e-07	0.00231895	5.13953	NA	NA	NA	NA	NA	NA	1	1	1	0	3	6.07682	1.21935	6.34246	-1.44613	6.33493	-1.51261	NA	NA	1.2259e-09	0.22271	2.26123e-10	0.148141	2.37442e-10	0.13038	NA	NA	8.47474e-07	0.877385	5.96118e-07	0.890314	5.83331e-07	0.876237	NA	NA
ARHGAP27	2.6126e-10	1.94508e-07	6.32018	1.3349e-06	0.00173982	-4.83449	Cells_EBV-transformed_lymphocytes	7.15366e-11	1.45348e-07	6.5174	3.96933e-07	0.00166732	5.07042	Pituitary	4.65501e-12	2.18752e-08	6.91572	3.9762e-07	0.00187575	5.07009	NA	NA	NA	NA	NA	NA	1	1	1	0	3	6.07682	1.21935	6.34246	-1.44613	6.83418	-1.01813	NA	NA	1.2259e-09	0.22271	2.26123e-10	0.148141	8.2476e-12	0.308616	NA	NA	8.47474e-07	0.877385	5.96118e-07	0.890314	3.98571e-08	0.945085	NA	NA
ARHGAP27	2.6126e-10	1.94508e-07	6.32018	1.3349e-06	0.00173982	-4.83449	Cells_EBV-transformed_lymphocytes	7.15366e-11	1.45348e-07	6.5174	3.96933e-07	0.00166732	5.07042	Prostate	1.21589e-11	6.54534e-08	6.77831	2.75419e-07	0.00213719	5.13953	NA	NA	NA	NA	NA	NA	1	1	1	0	3	6.07682	1.21935	6.34246	-1.44613	6.70834	-0.943632	NA	NA	1.2259e-09	0.22271	2.26123e-10	0.148141	1.96852e-11	0.345358	NA	NA	8.47474e-07	0.877385	5.96118e-07	0.890314	1.09063e-07	0.949876	NA	NA
ARHGAP27	2.6126e-10	1.94508e-07	6.32018	1.3349e-06	0.00173982	-4.83449	Cells_EBV-transformed_lymphocytes	7.15366e-11	1.45348e-07	6.5174	3.96933e-07	0.00166732	5.07042	Skin_Not_Sun_Exposed_Suprapubic	3.56083e-12	1.68112e-08	6.9536	2.75419e-07	0.00434841	5.13953	NA	NA	NA	NA	NA	NA	1	1	1	0	3	6.07682	1.21935	6.34246	-1.44613	6.88285	-0.962861	NA	NA	1.2259e-09	0.22271	2.26123e-10	0.148141	5.86687e-12	0.335617	NA	NA	8.47474e-07	0.877385	5.96118e-07	0.890314	2.84216e-08	0.949152	NA	NA
ARHGAP27	2.6126e-10	1.94508e-07	6.32018	1.3349e-06	0.00173982	-4.83449	Cells_EBV-transformed_lymphocytes	7.15366e-11	1.45348e-07	6.5174	3.96933e-07	0.00166732	5.07042	Skin_Sun_Exposed_Lower_leg	4.22626e-12	1.25874e-08	6.9294	2.75419e-07	0.00194356	5.13953	NA	NA	NA	NA	NA	NA	1	1	1	0	3	6.07682	1.21935	6.34246	-1.44613	6.86393	-0.934152	NA	NA	1.2259e-09	0.22271	2.26123e-10	0.148141	6.69917e-12	0.350225	NA	NA	8.47474e-07	0.877385	5.96118e-07	0.890314	1.90921e-08	0.953327	NA	NA
ARHGAP27	2.6126e-10	1.94508e-07	6.32018	1.3349e-06	0.00173982	-4.83449	Cells_EBV-transformed_lymphocytes	7.15366e-11	1.45348e-07	6.5174	3.96933e-07	0.00166732	5.07042	Small_Intestine_Terminal_Ileum	1.18108e-12	5.09266e-09	7.10756	2.75419e-07	0.00630678	5.13953	NA	NA	NA	NA	NA	NA	1	1	1	0	3	6.07682	1.21935	6.34246	-1.44613	7.02702	-1.02558	NA	NA	1.2259e-09	0.22271	2.26123e-10	0.148141	2.10986e-12	0.305091	NA	NA	8.47474e-07	0.877385	5.96118e-07	0.890314	6.73745e-09	0.952839	NA	NA
ARHGAP27	2.6126e-10	1.94508e-07	6.32018	1.3349e-06	0.00173982	-4.83449	Cells_EBV-transformed_lymphocytes	7.15366e-11	1.45348e-07	6.5174	3.96933e-07	0.00166732	5.07042	Spleen	4.5675e-13	3.17318e-09	7.23758	2.75419e-07	0.00317489	5.13953	NA	NA	NA	NA	NA	NA	1	1	1	0	3	6.07682	1.21935	6.34246	-1.44613	7.14751	-1.08491	NA	NA	1.2259e-09	0.22271	2.26123e-10	0.148141	8.83657e-13	0.277961	NA	NA	8.47474e-07	0.877385	5.96118e-07	0.890314	4.6632e-09	0.940848	NA	NA
ARHGAP27	2.6126e-10	1.94508e-07	6.32018	1.3349e-06	0.00173982	-4.83449	Cells_EBV-transformed_lymphocytes	7.15366e-11	1.45348e-07	6.5174	3.96933e-07	0.00166732	5.07042	Stomach	6.92205e-11	2.04416e-07	6.52234	2.75419e-07	0.00215552	5.13953	NA	NA	NA	NA	NA	NA	1	1	1	0	3	6.07682	1.21935	6.34246	-1.44613	6.33493	-1.51261	NA	NA	1.2259e-09	0.22271	2.26123e-10	0.148141	2.37442e-10	0.13038	NA	NA	8.47474e-07	0.877385	5.96118e-07	0.890314	6.21536e-07	0.897845	NA	NA
ARHGAP27	2.6126e-10	1.94508e-07	6.32018	1.3349e-06	0.00173982	-4.83449	Cells_EBV-transformed_lymphocytes	7.15366e-11	1.45348e-07	6.5174	3.96933e-07	0.00166732	5.07042	Testis	5.95215e-10	1.99974e-06	6.19169	9.2491e-07	0.00599105	4.90698	NA	NA	NA	NA	NA	NA	1	1	1	0	3	6.07682	1.21935	6.34246	-1.44613	6.00803	-1.46218	NA	NA	1.2259e-09	0.22271	2.26123e-10	0.148141	1.8779e-09	0.143691	NA	NA	8.47474e-07	0.877385	5.96118e-07	0.890314	5.44631e-06	0.864233	NA	NA
ARHGAP27	2.6126e-10	1.94508e-07	6.32018	1.3349e-06	0.00173982	-4.83449	Cells_EBV-transformed_lymphocytes	7.15366e-11	1.45348e-07	6.5174	3.96933e-07	0.00166732	5.07042	Thyroid	1.86863e-11	6.03314e-08	6.71594	2.75419e-07	0.00166635	5.13953	NA	NA	NA	NA	NA	NA	1	1	1	0	3	6.07682	1.21935	6.34246	-1.44613	6.67572	-0.788374	NA	NA	1.2259e-09	0.22271	2.26123e-10	0.148141	2.46027e-11	0.430478	NA	NA	8.47474e-07	0.877385	5.96118e-07	0.890314	6.90862e-08	0.967723	NA	NA
ARHGAP27	2.6126e-10	1.94508e-07	6.32018	1.3349e-06	0.00173982	-4.83449	Cells_EBV-transformed_lymphocytes	7.15366e-11	1.45348e-07	6.5174	3.96933e-07	0.00166732	5.07042	Uterus	1.88783e-10	5.66896e-07	-6.3702	5.73303e-07	0.0021967	-5	NA	NA	NA	NA	NA	NA	1	1	1	0	3	6.07682	1.21935	6.34246	-1.44613	-6.18974	1.46218	NA	NA	1.2259e-09	0.22271	2.26123e-10	0.148141	6.02635e-10	0.143691	NA	NA	8.47474e-07	0.877385	5.96118e-07	0.890314	1.54952e-06	0.898065	NA	NA
ARHGAP27	2.6126e-10	1.94508e-07	6.32018	1.3349e-06	0.00173982	-4.83449	Cells_EBV-transformed_lymphocytes	7.15366e-11	1.45348e-07	6.5174	3.96933e-07	0.00166732	5.07042	Vagina	5.29095e-11	2.97267e-07	-6.56251	3.73546e-07	0.0021985	-5.08197	NA	NA	NA	NA	NA	NA	1	1	1	0	3	6.07682	1.21935	6.34246	-1.44613	-6.38849	1.44538	NA	NA	1.2259e-09	0.22271	2.26123e-10	0.148141	1.67527e-10	0.148352	NA	NA	8.47474e-07	0.877385	5.96118e-07	0.890314	8.06111e-07	0.904369	NA	NA
ARHGAP27	2.6126e-10	1.94508e-07	6.32018	1.3349e-06	0.00173982	-4.83449	Cells_EBV-transformed_lymphocytes	7.15366e-11	1.45348e-07	6.5174	3.96933e-07	0.00166732	5.07042	Whole_Blood	1.88783e-10	3.26577e-07	-6.3702	5.73303e-07	0.00233101	-5	NA	NA	NA	NA	NA	NA	1	1	1	0	3	6.07682	1.21935	6.34246	-1.44613	-6.18974	1.46218	NA	NA	1.2259e-09	0.22271	2.26123e-10	0.148141	6.02635e-10	0.143691	NA	NA	8.47474e-07	0.877385	5.96118e-07	0.890314	7.85755e-07	0.887716	NA	NA
ARHGAP27	2.6126e-10	1.94508e-07	6.32018	1.3349e-06	0.00173982	-4.83449	Cells_EBV-transformed_lymphocytes	7.15366e-11	1.45348e-07	6.5174	3.96933e-07	0.00166732	5.07042	smultixcan	1.47774e-11	4.54364e-08	6.54786	2.82067e-07	0.00182015	5.13281	NA	NA	NA	NA	NA	NA	1	1	1	0	3	6.07682	1.21935	6.34246	-1.44613	6.44506	-1.08517	NA	NA	1.2259e-09	0.22271	2.26123e-10	0.148141	2.88964e-11	0.286486	NA	NA	8.47474e-07	0.877385	5.96118e-07	0.890314	7.4897e-08	0.922658	NA	NA
ARHGAP27	2.6126e-10	1.94508e-07	6.32018	1.3349e-06	0.00173982	-4.83449	Colon_Sigmoid	4.44761e-06	0.00408156	4.58929	3.96933e-07	0.00202595	5.07042	Adipose_Subcutaneous	4.98183e-12	2.79838e-08	6.90609	2.75419e-07	0.0024898	5.13953	NA	NA	NA	NA	NA	NA	1	1	1	0	3	6.07682	1.21935	4.38049	-1.53939	6.84338	-0.918252	NA	NA	1.2259e-09	0.22271	1.18413e-05	0.123709	7.73485e-12	0.358487	NA	NA	8.47474e-07	0.877385	0.00743222	0.881668	3.82621e-08	0.954091	NA	NA
ARHGAP27	2.6126e-10	1.94508e-07	6.32018	1.3349e-06	0.00173982	-4.83449	Colon_Sigmoid	4.44761e-06	0.00408156	4.58929	3.96933e-07	0.00202595	5.07042	Adipose_Visceral_Omentum	5.29095e-11	1.2343e-07	-6.56251	3.73546e-07	0.00210314	-5.08197	NA	NA	NA	NA	NA	NA	1	1	1	0	3	6.07682	1.21935	4.38049	-1.53939	-6.38849	1.44538	NA	NA	1.2259e-09	0.22271	1.18413e-05	0.123709	1.67527e-10	0.148352	NA	NA	8.47474e-07	0.877385	0.00743222	0.881668	3.30383e-07	0.896955	NA	NA
ARHGAP27	2.6126e-10	1.94508e-07	6.32018	1.3349e-06	0.00173982	-4.83449	Colon_Sigmoid	4.44761e-06	0.00408156	4.58929	3.96933e-07	0.00202595	5.07042	Adrenal_Gland	1.88783e-10	5.36219e-07	-6.3702	5.73303e-07	0.00208404	-5	NA	NA	NA	NA	NA	NA	1	1	1	0	3	6.07682	1.21935	4.38049	-1.53939	-6.18974	1.46218	NA	NA	1.2259e-09	0.22271	1.18413e-05	0.123709	6.02635e-10	0.143691	NA	NA	8.47474e-07	0.877385	0.00743222	0.881668	1.25537e-06	0.89805	NA	NA
ARHGAP27	2.6126e-10	1.94508e-07	6.32018	1.3349e-06	0.00173982	-4.83449	Colon_Sigmoid	4.44761e-06	0.00408156	4.58929	3.96933e-07	0.00202595	5.07042	Artery_Aorta	1.26451e-12	5.68687e-09	7.09814	2.75419e-07	0.00183023	5.13953	NA	NA	NA	NA	NA	NA	1	1	1	0	3	6.07682	1.21935	4.38049	-1.53939	6.99496	-1.13874	NA	NA	1.2259e-09	0.22271	1.18413e-05	0.123709	2.65342e-12	0.25481	NA	NA	8.47474e-07	0.877385	0.00743222	0.881668	1.22721e-08	0.923816	NA	NA
ARHGAP27	2.6126e-10	1.94508e-07	6.32018	1.3349e-06	0.00173982	-4.83449	Colon_Sigmoid	4.44761e-06	0.00408156	4.58929	3.96933e-07	0.00202595	5.07042	Artery_Coronary	6.92205e-11	1.96712e-07	6.52234	2.75419e-07	0.0020391	5.13953	NA	NA	NA	NA	NA	NA	1	1	1	0	3	6.07682	1.21935	4.38049	-1.53939	6.33493	-1.51261	NA	NA	1.2259e-09	0.22271	1.18413e-05	0.123709	2.37442e-10	0.13038	NA	NA	8.47474e-07	0.877385	0.00743222	0.881668	4.77659e-07	0.880967	NA	NA
ARHGAP27	2.6126e-10	1.94508e-07	6.32018	1.3349e-06	0.00173982	-4.83449	Colon_Sigmoid	4.44761e-06	0.00408156	4.58929	3.96933e-07	0.00202595	5.07042	Artery_Tibial	1.88783e-10	5.03484e-07	-6.3702	5.73303e-07	0.00413944	-5	NA	NA	NA	NA	NA	NA	1	1	1	0	3	6.07682	1.21935	4.38049	-1.53939	-6.18974	1.46218	NA	NA	1.2259e-09	0.22271	1.18413e-05	0.123709	6.02635e-10	0.143691	NA	NA	8.47474e-07	0.877385	0.00743222	0.881668	1.79755e-06	0.889766	NA	NA
ARHGAP27	2.6126e-10	1.94508e-07	6.32018	1.3349e-06	0.00173982	-4.83449	Colon_Sigmoid	4.44761e-06	0.00408156	4.58929	3.96933e-07	0.00202595	5.07042	Brain_Caudate_basal_ganglia	1.38977e-10	3.19863e-07	6.41701	3.9762e-07	0.00252364	5.07009	NA	NA	NA	NA	NA	NA	1	1	1	0	3	6.07682	1.21935	4.38049	-1.53939	6.21905	-1.56303	NA	NA	1.2259e-09	0.22271	1.18413e-05	0.123709	5.00168e-10	0.118047	NA	NA	8.47474e-07	0.877385	0.00743222	0.881668	9.09734e-07	0.875666	NA	NA
ARHGAP27	2.6126e-10	1.94508e-07	6.32018	1.3349e-06	0.00173982	-4.83449	Colon_Sigmoid	4.44761e-06	0.00408156	4.58929	3.96933e-07	0.00202595	5.07042	Brain_Cerebellar_Hemisphere	6.92205e-11	2.66205e-07	6.52234	2.75419e-07	0.0016052	5.13953	NA	NA	NA	NA	NA	NA	1	1	1	0	3	6.07682	1.21935	4.38049	-1.53939	6.33493	-1.51261	NA	NA	1.2259e-09	0.22271	1.18413e-05	0.123709	2.37442e-10	0.13038	NA	NA	8.47474e-07	0.877385	0.00743222	0.881668	8.34476e-07	0.873404	NA	NA
ARHGAP27	2.6126e-10	1.94508e-07	6.32018	1.3349e-06	0.00173982	-4.83449	Colon_Sigmoid	4.44761e-06	0.00408156	4.58929	3.96933e-07	0.00202595	5.07042	Brain_Cerebellum	6.92205e-11	2.44364e-07	6.52234	2.75419e-07	0.00245784	5.13953	NA	NA	NA	NA	NA	NA	1	1	1	0	3	6.07682	1.21935	4.38049	-1.53939	6.33493	-1.51261	NA	NA	1.2259e-09	0.22271	1.18413e-05	0.123709	2.37442e-10	0.13038	NA	NA	8.47474e-07	0.877385	0.00743222	0.881668	7.7501e-07	0.871132	NA	NA
ARHGAP27	2.6126e-10	1.94508e-07	6.32018	1.3349e-06	0.00173982	-4.83449	Colon_Sigmoid	4.44761e-06	0.00408156	4.58929	3.96933e-07	0.00202595	5.07042	Brain_Cortex	6.74287e-12	3.05812e-08	6.863	2.75419e-07	0.001181	5.13953	NA	NA	NA	NA	NA	NA	1	1	1	0	3	6.07682	1.21935	4.38049	-1.53939	6.78912	-0.97073	NA	NA	1.2259e-09	0.22271	1.18413e-05	0.123709	1.12823e-11	0.331683	NA	NA	8.47474e-07	0.877385	0.00743222	0.881668	5.25569e-08	0.936689	NA	NA
ARHGAP27	2.6126e-10	1.94508e-07	6.32018	1.3349e-06	0.00173982	-4.83449	Colon_Sigmoid	4.44761e-06	0.00408156	4.58929	3.96933e-07	0.00202595	5.07042	Brain_Hypothalamus	6.92205e-11	2.30138e-07	6.52234	2.75419e-07	0.00236506	5.13953	NA	NA	NA	NA	NA	NA	1	1	1	0	3	6.07682	1.21935	4.38049	-1.53939	6.33493	-1.51261	NA	NA	1.2259e-09	0.22271	1.18413e-05	0.123709	2.37442e-10	0.13038	NA	NA	8.47474e-07	0.877385	0.00743222	0.881668	6.32017e-07	0.892419	NA	NA
ARHGAP27	2.6126e-10	1.94508e-07	6.32018	1.3349e-06	0.00173982	-4.83449	Colon_Sigmoid	4.44761e-06	0.00408156	4.58929	3.96933e-07	0.00202595	5.07042	Brain_Nucleus_accumbens_basal_ganglia	1.38977e-10	3.90045e-07	6.41701	3.9762e-07	0.00257139	5.07009	NA	NA	NA	NA	NA	NA	1	1	1	0	3	6.07682	1.21935	4.38049	-1.53939	6.21905	-1.56303	NA	NA	1.2259e-09	0.22271	1.18413e-05	0.123709	5.00168e-10	0.118047	NA	NA	8.47474e-07	0.877385	0.00743222	0.881668	1.20323e-06	0.879632	NA	NA
ARHGAP27	2.6126e-10	1.94508e-07	6.32018	1.3349e-06	0.00173982	-4.83449	Colon_Sigmoid	4.44761e-06	0.00408156	4.58929	3.96933e-07	0.00202595	5.07042	Brain_Putamen_basal_ganglia	6.92205e-11	1.6889e-07	6.52234	2.75419e-07	0.00186208	5.13953	NA	NA	NA	NA	NA	NA	1	1	1	0	3	6.07682	1.21935	4.38049	-1.53939	6.33493	-1.51261	NA	NA	1.2259e-09	0.22271	1.18413e-05	0.123709	2.37442e-10	0.13038	NA	NA	8.47474e-07	0.877385	0.00743222	0.881668	5.36452e-07	0.862713	NA	NA
ARHGAP27	2.6126e-10	1.94508e-07	6.32018	1.3349e-06	0.00173982	-4.83449	Colon_Sigmoid	4.44761e-06	0.00408156	4.58929	3.96933e-07	0.00202595	5.07042	Brain_Spinal_cord_cervical_c-1	1.88783e-10	4.16247e-07	-6.3702	5.73303e-07	0.00373918	-5	NA	NA	NA	NA	NA	NA	1	1	1	0	3	6.07682	1.21935	4.38049	-1.53939	-6.18974	1.46218	NA	NA	1.2259e-09	0.22271	1.18413e-05	0.123709	6.02635e-10	0.143691	NA	NA	8.47474e-07	0.877385	0.00743222	0.881668	1.14054e-06	0.906237	NA	NA
ARHGAP27	2.6126e-10	1.94508e-07	6.32018	1.3349e-06	0.00173982	-4.83449	Colon_Sigmoid	4.44761e-06	0.00408156	4.58929	3.96933e-07	0.00202595	5.07042	Brain_Substantia_nigra	1.88783e-10	3.07527e-07	-6.3702	5.73303e-07	0.00181259	-5	NA	NA	NA	NA	NA	NA	1	1	1	0	3	6.07682	1.21935	4.38049	-1.53939	-6.18974	1.46218	NA	NA	1.2259e-09	0.22271	1.18413e-05	0.123709	6.02635e-10	0.143691	NA	NA	8.47474e-07	0.877385	0.00743222	0.881668	9.2866e-07	0.888954	NA	NA
ARHGAP27	2.6126e-10	1.94508e-07	6.32018	1.3349e-06	0.00173982	-4.83449	Colon_Sigmoid	4.44761e-06	0.00408156	4.58929	3.96933e-07	0.00202595	5.07042	Breast_Mammary_Tissue	7.66193e-12	3.32509e-08	6.84473	2.75419e-07	0.00178677	5.13953	NA	NA	NA	NA	NA	NA	1	1	1	0	3	6.07682	1.21935	4.38049	-1.53939	6.78972	-0.874107	NA	NA	1.2259e-09	0.22271	1.18413e-05	0.123709	1.12353e-11	0.38206	NA	NA	8.47474e-07	0.877385	0.00743222	0.881668	4.92078e-08	0.971255	NA	NA
ARHGAP27	2.6126e-10	1.94508e-07	6.32018	1.3349e-06	0.00173982	-4.83449	Colon_Sigmoid	4.44761e-06	0.00408156	4.58929	3.96933e-07	0.00202595	5.07042	Cells_EBV-transformed_lymphocytes	1.88783e-10	4.51285e-07	-6.3702	5.73303e-07	0.00367828	-5	NA	NA	NA	NA	NA	NA	1	1	1	0	3	6.07682	1.21935	4.38049	-1.53939	-6.18974	1.46218	NA	NA	1.2259e-09	0.22271	1.18413e-05	0.123709	6.02635e-10	0.143691	NA	NA	8.47474e-07	0.877385	0.00743222	0.881668	1.18426e-06	0.884328	NA	NA
ARHGAP27	2.6126e-10	1.94508e-07	6.32018	1.3349e-06	0.00173982	-4.83449	Colon_Sigmoid	4.44761e-06	0.00408156	4.58929	3.96933e-07	0.00202595	5.07042	Colon_Sigmoid	6.54959e-12	3.02105e-08	6.86715	2.75419e-07	0.00210851	5.13953	NA	NA	NA	NA	NA	NA	1	1	1	0	3	6.07682	1.21935	4.38049	-1.53939	6.81125	-0.880559	NA	NA	1.2259e-09	0.22271	1.18413e-05	0.123709	9.67569e-12	0.378557	NA	NA	8.47474e-07	0.877385	0.00743222	0.881668	4.5831e-08	0.969026	NA	NA
ARHGAP27	2.6126e-10	1.94508e-07	6.32018	1.3349e-06	0.00173982	-4.83449	Colon_Sigmoid	4.44761e-06	0.00408156	4.58929	3.96933e-07	0.00202595	5.07042	Colon_Transverse	2.94084e-12	1.57041e-08	6.98052	2.75419e-07	0.00329377	5.13953	NA	NA	NA	NA	NA	NA	1	1	1	0	3	6.07682	1.21935	4.38049	-1.53939	6.90701	-0.979108	NA	NA	1.2259e-09	0.22271	1.18413e-05	0.123709	4.94979e-12	0.327527	NA	NA	8.47474e-07	0.877385	0.00743222	0.881668	2.32753e-08	0.952957	NA	NA
ARHGAP27	2.6126e-10	1.94508e-07	6.32018	1.3349e-06	0.00173982	-4.83449	Colon_Sigmoid	4.44761e-06	0.00408156	4.58929	3.96933e-07	0.00202595	5.07042	Esophagus_Gastroesophageal_Junction	6.92205e-11	2.55419e-07	6.52234	2.75419e-07	0.00246996	5.13953	NA	NA	NA	NA	NA	NA	1	1	1	0	3	6.07682	1.21935	4.38049	-1.53939	6.33493	-1.51261	NA	NA	1.2259e-09	0.22271	1.18413e-05	0.123709	2.37442e-10	0.13038	NA	NA	8.47474e-07	0.877385	0.00743222	0.881668	7.77052e-07	0.876714	NA	NA
ARHGAP27	2.6126e-10	1.94508e-07	6.32018	1.3349e-06	0.00173982	-4.83449	Colon_Sigmoid	4.44761e-06	0.00408156	4.58929	3.96933e-07	0.00202595	5.07042	Esophagus_Mucosa	9.52417e-12	2.11429e-08	6.81352	2.75419e-07	0.00246609	5.13953	NA	NA	NA	NA	NA	NA	1	1	1	0	3	6.07682	1.21935	4.38049	-1.53939	6.75501	-0.888957	NA	NA	1.2259e-09	0.22271	1.18413e-05	0.123709	1.42823e-11	0.374026	NA	NA	8.47474e-07	0.877385	0.00743222	0.881668	2.8237e-08	0.971986	NA	NA
ARHGAP27	2.6126e-10	1.94508e-07	6.32018	1.3349e-06	0.00173982	-4.83449	Colon_Sigmoid	4.44761e-06	0.00408156	4.58929	3.96933e-07	0.00202595	5.07042	Esophagus_Muscularis	6.92205e-11	2.42618e-07	6.52234	2.75419e-07	0.00541247	5.13953	NA	NA	NA	NA	NA	NA	1	1	1	0	3	6.07682	1.21935	4.38049	-1.53939	6.33493	-1.51261	NA	NA	1.2259e-09	0.22271	1.18413e-05	0.123709	2.37442e-10	0.13038	NA	NA	8.47474e-07	0.877385	0.00743222	0.881668	5.9165e-07	0.889459	NA	NA
ARHGAP27	2.6126e-10	1.94508e-07	6.32018	1.3349e-06	0.00173982	-4.83449	Colon_Sigmoid	4.44761e-06	0.00408156	4.58929	3.96933e-07	0.00202595	5.07042	Heart_Atrial_Appendage	1.86014e-11	8.76872e-08	6.7166	2.75419e-07	0.00245349	5.13953	NA	NA	NA	NA	NA	NA	1	1	1	0	3	6.07682	1.21935	4.38049	-1.53939	6.67751	-0.782734	NA	NA	1.2259e-09	0.22271	1.18413e-05	0.123709	2.43032e-11	0.433784	NA	NA	8.47474e-07	0.877385	0.00743222	0.881668	1.17737e-07	0.969686	NA	NA
ARHGAP27	2.6126e-10	1.94508e-07	6.32018	1.3349e-06	0.00173982	-4.83449	Colon_Sigmoid	4.44761e-06	0.00408156	4.58929	3.96933e-07	0.00202595	5.07042	Heart_Left_Ventricle	1.04237e-11	3.37967e-08	6.80053	2.75419e-07	0.00290654	5.13953	NA	NA	NA	NA	NA	NA	1	1	1	0	3	6.07682	1.21935	4.38049	-1.53939	6.75226	-0.836259	NA	NA	1.2259e-09	0.22271	1.18413e-05	0.123709	1.45556e-11	0.403009	NA	NA	8.47474e-07	0.877385	0.00743222	0.881668	4.24423e-08	0.967404	NA	NA
ARHGAP27	2.6126e-10	1.94508e-07	6.32018	1.3349e-06	0.00173982	-4.83449	Colon_Sigmoid	4.44761e-06	0.00408156	4.58929	3.96933e-07	0.00202595	5.07042	Liver	1.88783e-10	4.28348e-07	-6.3702	5.73303e-07	0.00349944	-5	NA	NA	NA	NA	NA	NA	1	1	1	0	3	6.07682	1.21935	4.38049	-1.53939	-6.18974	1.46218	NA	NA	1.2259e-09	0.22271	1.18413e-05	0.123709	6.02635e-10	0.143691	NA	NA	8.47474e-07	0.877385	0.00743222	0.881668	1.26517e-06	0.909091	NA	NA
ARHGAP27	2.6126e-10	1.94508e-07	6.32018	1.3349e-06	0.00173982	-4.83449	Colon_Sigmoid	4.44761e-06	0.00408156	4.58929	3.96933e-07	0.00202595	5.07042	Lung	3.11101e-12	9.83165e-09	6.97262	2.75419e-07	0.00298739	5.13953	NA	NA	NA	NA	NA	NA	1	1	1	0	3	6.07682	1.21935	4.38049	-1.53939	6.89405	-1.00385	NA	NA	1.2259e-09	0.22271	1.18413e-05	0.123709	5.42255e-12	0.315451	NA	NA	8.47474e-07	0.877385	0.00743222	0.881668	1.76134e-08	0.947383	NA	NA
ARHGAP27	2.6126e-10	1.94508e-07	6.32018	1.3349e-06	0.00173982	-4.83449	Colon_Sigmoid	4.44761e-06	0.00408156	4.58929	3.96933e-07	0.00202595	5.07042	Minor_Salivary_Gland	1.12406e-11	4.06207e-08	6.78965	2.75419e-07	0.00295359	5.13953	NA	NA	NA	NA	NA	NA	1	1	1	0	3	6.07682	1.21935	4.38049	-1.53939	6.72919	-0.896733	NA	NA	1.2259e-09	0.22271	1.18413e-05	0.123709	1.70612e-11	0.369861	NA	NA	8.47474e-07	0.877385	0.00743222	0.881668	5.63266e-08	0.963443	NA	NA
ARHGAP27	2.6126e-10	1.94508e-07	6.32018	1.3349e-06	0.00173982	-4.83449	Colon_Sigmoid	4.44761e-06	0.00408156	4.58929	3.96933e-07	0.00202595	5.07042	Nerve_Tibial	6.92205e-11	2.06923e-07	6.52234	2.75419e-07	0.00231895	5.13953	NA	NA	NA	NA	NA	NA	1	1	1	0	3	6.07682	1.21935	4.38049	-1.53939	6.33493	-1.51261	NA	NA	1.2259e-09	0.22271	1.18413e-05	0.123709	2.37442e-10	0.13038	NA	NA	8.47474e-07	0.877385	0.00743222	0.881668	5.83331e-07	0.876237	NA	NA
ARHGAP27	2.6126e-10	1.94508e-07	6.32018	1.3349e-06	0.00173982	-4.83449	Colon_Sigmoid	4.44761e-06	0.00408156	4.58929	3.96933e-07	0.00202595	5.07042	Pituitary	4.65501e-12	2.18752e-08	6.91572	3.9762e-07	0.00187575	5.07009	NA	NA	NA	NA	NA	NA	1	1	1	0	3	6.07682	1.21935	4.38049	-1.53939	6.83418	-1.01813	NA	NA	1.2259e-09	0.22271	1.18413e-05	0.123709	8.2476e-12	0.308616	NA	NA	8.47474e-07	0.877385	0.00743222	0.881668	3.98571e-08	0.945085	NA	NA
ARHGAP27	2.6126e-10	1.94508e-07	6.32018	1.3349e-06	0.00173982	-4.83449	Colon_Sigmoid	4.44761e-06	0.00408156	4.58929	3.96933e-07	0.00202595	5.07042	Prostate	1.21589e-11	6.54534e-08	6.77831	2.75419e-07	0.00213719	5.13953	NA	NA	NA	NA	NA	NA	1	1	1	0	3	6.07682	1.21935	4.38049	-1.53939	6.70834	-0.943632	NA	NA	1.2259e-09	0.22271	1.18413e-05	0.123709	1.96852e-11	0.345358	NA	NA	8.47474e-07	0.877385	0.00743222	0.881668	1.09063e-07	0.949876	NA	NA
ARHGAP27	2.6126e-10	1.94508e-07	6.32018	1.3349e-06	0.00173982	-4.83449	Colon_Sigmoid	4.44761e-06	0.00408156	4.58929	3.96933e-07	0.00202595	5.07042	Skin_Not_Sun_Exposed_Suprapubic	3.56083e-12	1.68112e-08	6.9536	2.75419e-07	0.00434841	5.13953	NA	NA	NA	NA	NA	NA	1	1	1	0	3	6.07682	1.21935	4.38049	-1.53939	6.88285	-0.962861	NA	NA	1.2259e-09	0.22271	1.18413e-05	0.123709	5.86687e-12	0.335617	NA	NA	8.47474e-07	0.877385	0.00743222	0.881668	2.84216e-08	0.949152	NA	NA
ARHGAP27	2.6126e-10	1.94508e-07	6.32018	1.3349e-06	0.00173982	-4.83449	Colon_Sigmoid	4.44761e-06	0.00408156	4.58929	3.96933e-07	0.00202595	5.07042	Skin_Sun_Exposed_Lower_leg	4.22626e-12	1.25874e-08	6.9294	2.75419e-07	0.00194356	5.13953	NA	NA	NA	NA	NA	NA	1	1	1	0	3	6.07682	1.21935	4.38049	-1.53939	6.86393	-0.934152	NA	NA	1.2259e-09	0.22271	1.18413e-05	0.123709	6.69917e-12	0.350225	NA	NA	8.47474e-07	0.877385	0.00743222	0.881668	1.90921e-08	0.953327	NA	NA
ARHGAP27	2.6126e-10	1.94508e-07	6.32018	1.3349e-06	0.00173982	-4.83449	Colon_Sigmoid	4.44761e-06	0.00408156	4.58929	3.96933e-07	0.00202595	5.07042	Small_Intestine_Terminal_Ileum	1.18108e-12	5.09266e-09	7.10756	2.75419e-07	0.00630678	5.13953	NA	NA	NA	NA	NA	NA	1	1	1	0	3	6.07682	1.21935	4.38049	-1.53939	7.02702	-1.02558	NA	NA	1.2259e-09	0.22271	1.18413e-05	0.123709	2.10986e-12	0.305091	NA	NA	8.47474e-07	0.877385	0.00743222	0.881668	6.73745e-09	0.952839	NA	NA
ARHGAP27	2.6126e-10	1.94508e-07	6.32018	1.3349e-06	0.00173982	-4.83449	Colon_Sigmoid	4.44761e-06	0.00408156	4.58929	3.96933e-07	0.00202595	5.07042	Spleen	4.5675e-13	3.17318e-09	7.23758	2.75419e-07	0.00317489	5.13953	NA	NA	NA	NA	NA	NA	1	1	1	0	3	6.07682	1.21935	4.38049	-1.53939	7.14751	-1.08491	NA	NA	1.2259e-09	0.22271	1.18413e-05	0.123709	8.83657e-13	0.277961	NA	NA	8.47474e-07	0.877385	0.00743222	0.881668	4.6632e-09	0.940848	NA	NA
ARHGAP27	2.6126e-10	1.94508e-07	6.32018	1.3349e-06	0.00173982	-4.83449	Colon_Sigmoid	4.44761e-06	0.00408156	4.58929	3.96933e-07	0.00202595	5.07042	Stomach	6.92205e-11	2.04416e-07	6.52234	2.75419e-07	0.00215552	5.13953	NA	NA	NA	NA	NA	NA	1	1	1	0	3	6.07682	1.21935	4.38049	-1.53939	6.33493	-1.51261	NA	NA	1.2259e-09	0.22271	1.18413e-05	0.123709	2.37442e-10	0.13038	NA	NA	8.47474e-07	0.877385	0.00743222	0.881668	6.21536e-07	0.897845	NA	NA
ARHGAP27	2.6126e-10	1.94508e-07	6.32018	1.3349e-06	0.00173982	-4.83449	Colon_Sigmoid	4.44761e-06	0.00408156	4.58929	3.96933e-07	0.00202595	5.07042	Testis	5.95215e-10	1.99974e-06	6.19169	9.2491e-07	0.00599105	4.90698	NA	NA	NA	NA	NA	NA	1	1	1	0	3	6.07682	1.21935	4.38049	-1.53939	6.00803	-1.46218	NA	NA	1.2259e-09	0.22271	1.18413e-05	0.123709	1.8779e-09	0.143691	NA	NA	8.47474e-07	0.877385	0.00743222	0.881668	5.44631e-06	0.864233	NA	NA
ARHGAP27	2.6126e-10	1.94508e-07	6.32018	1.3349e-06	0.00173982	-4.83449	Colon_Sigmoid	4.44761e-06	0.00408156	4.58929	3.96933e-07	0.00202595	5.07042	Thyroid	1.86863e-11	6.03314e-08	6.71594	2.75419e-07	0.00166635	5.13953	NA	NA	NA	NA	NA	NA	1	1	1	0	3	6.07682	1.21935	4.38049	-1.53939	6.67572	-0.788374	NA	NA	1.2259e-09	0.22271	1.18413e-05	0.123709	2.46027e-11	0.430478	NA	NA	8.47474e-07	0.877385	0.00743222	0.881668	6.90862e-08	0.967723	NA	NA
ARHGAP27	2.6126e-10	1.94508e-07	6.32018	1.3349e-06	0.00173982	-4.83449	Colon_Sigmoid	4.44761e-06	0.00408156	4.58929	3.96933e-07	0.00202595	5.07042	Uterus	1.88783e-10	5.66896e-07	-6.3702	5.73303e-07	0.0021967	-5	NA	NA	NA	NA	NA	NA	1	1	1	0	3	6.07682	1.21935	4.38049	-1.53939	-6.18974	1.46218	NA	NA	1.2259e-09	0.22271	1.18413e-05	0.123709	6.02635e-10	0.143691	NA	NA	8.47474e-07	0.877385	0.00743222	0.881668	1.54952e-06	0.898065	NA	NA
ARHGAP27	2.6126e-10	1.94508e-07	6.32018	1.3349e-06	0.00173982	-4.83449	Colon_Sigmoid	4.44761e-06	0.00408156	4.58929	3.96933e-07	0.00202595	5.07042	Vagina	5.29095e-11	2.97267e-07	-6.56251	3.73546e-07	0.0021985	-5.08197	NA	NA	NA	NA	NA	NA	1	1	1	0	3	6.07682	1.21935	4.38049	-1.53939	-6.38849	1.44538	NA	NA	1.2259e-09	0.22271	1.18413e-05	0.123709	1.67527e-10	0.148352	NA	NA	8.47474e-07	0.877385	0.00743222	0.881668	8.06111e-07	0.904369	NA	NA
ARHGAP27	2.6126e-10	1.94508e-07	6.32018	1.3349e-06	0.00173982	-4.83449	Colon_Sigmoid	4.44761e-06	0.00408156	4.58929	3.96933e-07	0.00202595	5.07042	Whole_Blood	1.88783e-10	3.26577e-07	-6.3702	5.73303e-07	0.00233101	-5	NA	NA	NA	NA	NA	NA	1	1	1	0	3	6.07682	1.21935	4.38049	-1.53939	-6.18974	1.46218	NA	NA	1.2259e-09	0.22271	1.18413e-05	0.123709	6.02635e-10	0.143691	NA	NA	8.47474e-07	0.877385	0.00743222	0.881668	7.85755e-07	0.887716	NA	NA
ARHGAP27	2.6126e-10	1.94508e-07	6.32018	1.3349e-06	0.00173982	-4.83449	Colon_Sigmoid	4.44761e-06	0.00408156	4.58929	3.96933e-07	0.00202595	5.07042	smultixcan	1.47774e-11	4.54364e-08	6.54786	2.82067e-07	0.00182015	5.13281	NA	NA	NA	NA	NA	NA	1	1	1	0	3	6.07682	1.21935	4.38049	-1.53939	6.44506	-1.08517	NA	NA	1.2259e-09	0.22271	1.18413e-05	0.123709	2.88964e-11	0.286486	NA	NA	8.47474e-07	0.877385	0.00743222	0.881668	7.4897e-08	0.922658	NA	NA
ARHGAP27	2.6126e-10	1.94508e-07	6.32018	1.3349e-06	0.00173982	-4.83449	Esophagus_Gastroesophageal_Junction	1.32363e-12	7.93913e-09	7.09182	1.98087e-07	0.00100945	5.20112	Adipose_Subcutaneous	4.98183e-12	2.79838e-08	6.90609	2.75419e-07	0.0024898	5.13953	NA	NA	NA	NA	NA	NA	1	1	1	0	3	6.07682	1.21935	6.99321	-1.10645	6.84338	-0.918252	NA	NA	1.2259e-09	0.22271	2.68659e-12	0.26853	7.73485e-12	0.358487	NA	NA	8.47474e-07	0.877385	1.66824e-08	0.933841	3.82621e-08	0.954091	NA	NA
ARHGAP27	2.6126e-10	1.94508e-07	6.32018	1.3349e-06	0.00173982	-4.83449	Esophagus_Gastroesophageal_Junction	1.32363e-12	7.93913e-09	7.09182	1.98087e-07	0.00100945	5.20112	Adipose_Visceral_Omentum	5.29095e-11	1.2343e-07	-6.56251	3.73546e-07	0.00210314	-5.08197	NA	NA	NA	NA	NA	NA	1	1	1	0	3	6.07682	1.21935	6.99321	-1.10645	-6.38849	1.44538	NA	NA	1.2259e-09	0.22271	2.68659e-12	0.26853	1.67527e-10	0.148352	NA	NA	8.47474e-07	0.877385	1.66824e-08	0.933841	3.30383e-07	0.896955	NA	NA
ARHGAP27	2.6126e-10	1.94508e-07	6.32018	1.3349e-06	0.00173982	-4.83449	Esophagus_Gastroesophageal_Junction	1.32363e-12	7.93913e-09	7.09182	1.98087e-07	0.00100945	5.20112	Adrenal_Gland	1.88783e-10	5.36219e-07	-6.3702	5.73303e-07	0.00208404	-5	NA	NA	NA	NA	NA	NA	1	1	1	0	3	6.07682	1.21935	6.99321	-1.10645	-6.18974	1.46218	NA	NA	1.2259e-09	0.22271	2.68659e-12	0.26853	6.02635e-10	0.143691	NA	NA	8.47474e-07	0.877385	1.66824e-08	0.933841	1.25537e-06	0.89805	NA	NA
ARHGAP27	2.6126e-10	1.94508e-07	6.32018	1.3349e-06	0.00173982	-4.83449	Esophagus_Gastroesophageal_Junction	1.32363e-12	7.93913e-09	7.09182	1.98087e-07	0.00100945	5.20112	Artery_Aorta	1.26451e-12	5.68687e-09	7.09814	2.75419e-07	0.00183023	5.13953	NA	NA	NA	NA	NA	NA	1	1	1	0	3	6.07682	1.21935	6.99321	-1.10645	6.99496	-1.13874	NA	NA	1.2259e-09	0.22271	2.68659e-12	0.26853	2.65342e-12	0.25481	NA	NA	8.47474e-07	0.877385	1.66824e-08	0.933841	1.22721e-08	0.923816	NA	NA
ARHGAP27	2.6126e-10	1.94508e-07	6.32018	1.3349e-06	0.00173982	-4.83449	Esophagus_Gastroesophageal_Junction	1.32363e-12	7.93913e-09	7.09182	1.98087e-07	0.00100945	5.20112	Artery_Coronary	6.92205e-11	1.96712e-07	6.52234	2.75419e-07	0.0020391	5.13953	NA	NA	NA	NA	NA	NA	1	1	1	0	3	6.07682	1.21935	6.99321	-1.10645	6.33493	-1.51261	NA	NA	1.2259e-09	0.22271	2.68659e-12	0.26853	2.37442e-10	0.13038	NA	NA	8.47474e-07	0.877385	1.66824e-08	0.933841	4.77659e-07	0.880967	NA	NA
ARHGAP27	2.6126e-10	1.94508e-07	6.32018	1.3349e-06	0.00173982	-4.83449	Esophagus_Gastroesophageal_Junction	1.32363e-12	7.93913e-09	7.09182	1.98087e-07	0.00100945	5.20112	Artery_Tibial	1.88783e-10	5.03484e-07	-6.3702	5.73303e-07	0.00413944	-5	NA	NA	NA	NA	NA	NA	1	1	1	0	3	6.07682	1.21935	6.99321	-1.10645	-6.18974	1.46218	NA	NA	1.2259e-09	0.22271	2.68659e-12	0.26853	6.02635e-10	0.143691	NA	NA	8.47474e-07	0.877385	1.66824e-08	0.933841	1.79755e-06	0.889766	NA	NA
ARHGAP27	2.6126e-10	1.94508e-07	6.32018	1.3349e-06	0.00173982	-4.83449	Esophagus_Gastroesophageal_Junction	1.32363e-12	7.93913e-09	7.09182	1.98087e-07	0.00100945	5.20112	Brain_Caudate_basal_ganglia	1.38977e-10	3.19863e-07	6.41701	3.9762e-07	0.00252364	5.07009	NA	NA	NA	NA	NA	NA	1	1	1	0	3	6.07682	1.21935	6.99321	-1.10645	6.21905	-1.56303	NA	NA	1.2259e-09	0.22271	2.68659e-12	0.26853	5.00168e-10	0.118047	NA	NA	8.47474e-07	0.877385	1.66824e-08	0.933841	9.09734e-07	0.875666	NA	NA
ARHGAP27	2.6126e-10	1.94508e-07	6.32018	1.3349e-06	0.00173982	-4.83449	Esophagus_Gastroesophageal_Junction	1.32363e-12	7.93913e-09	7.09182	1.98087e-07	0.00100945	5.20112	Brain_Cerebellar_Hemisphere	6.92205e-11	2.66205e-07	6.52234	2.75419e-07	0.0016052	5.13953	NA	NA	NA	NA	NA	NA	1	1	1	0	3	6.07682	1.21935	6.99321	-1.10645	6.33493	-1.51261	NA	NA	1.2259e-09	0.22271	2.68659e-12	0.26853	2.37442e-10	0.13038	NA	NA	8.47474e-07	0.877385	1.66824e-08	0.933841	8.34476e-07	0.873404	NA	NA
ARHGAP27	2.6126e-10	1.94508e-07	6.32018	1.3349e-06	0.00173982	-4.83449	Esophagus_Gastroesophageal_Junction	1.32363e-12	7.93913e-09	7.09182	1.98087e-07	0.00100945	5.20112	Brain_Cerebellum	6.92205e-11	2.44364e-07	6.52234	2.75419e-07	0.00245784	5.13953	NA	NA	NA	NA	NA	NA	1	1	1	0	3	6.07682	1.21935	6.99321	-1.10645	6.33493	-1.51261	NA	NA	1.2259e-09	0.22271	2.68659e-12	0.26853	2.37442e-10	0.13038	NA	NA	8.47474e-07	0.877385	1.66824e-08	0.933841	7.7501e-07	0.871132	NA	NA
ARHGAP27	2.6126e-10	1.94508e-07	6.32018	1.3349e-06	0.00173982	-4.83449	Esophagus_Gastroesophageal_Junction	1.32363e-12	7.93913e-09	7.09182	1.98087e-07	0.00100945	5.20112	Brain_Cortex	6.74287e-12	3.05812e-08	6.863	2.75419e-07	0.001181	5.13953	NA	NA	NA	NA	NA	NA	1	1	1	0	3	6.07682	1.21935	6.99321	-1.10645	6.78912	-0.97073	NA	NA	1.2259e-09	0.22271	2.68659e-12	0.26853	1.12823e-11	0.331683	NA	NA	8.47474e-07	0.877385	1.66824e-08	0.933841	5.25569e-08	0.936689	NA	NA
ARHGAP27	2.6126e-10	1.94508e-07	6.32018	1.3349e-06	0.00173982	-4.83449	Esophagus_Gastroesophageal_Junction	1.32363e-12	7.93913e-09	7.09182	1.98087e-07	0.00100945	5.20112	Brain_Hypothalamus	6.92205e-11	2.30138e-07	6.52234	2.75419e-07	0.00236506	5.13953	NA	NA	NA	NA	NA	NA	1	1	1	0	3	6.07682	1.21935	6.99321	-1.10645	6.33493	-1.51261	NA	NA	1.2259e-09	0.22271	2.68659e-12	0.26853	2.37442e-10	0.13038	NA	NA	8.47474e-07	0.877385	1.66824e-08	0.933841	6.32017e-07	0.892419	NA	NA
ARHGAP27	2.6126e-10	1.94508e-07	6.32018	1.3349e-06	0.00173982	-4.83449	Esophagus_Gastroesophageal_Junction	1.32363e-12	7.93913e-09	7.09182	1.98087e-07	0.00100945	5.20112	Brain_Nucleus_accumbens_basal_ganglia	1.38977e-10	3.90045e-07	6.41701	3.9762e-07	0.00257139	5.07009	NA	NA	NA	NA	NA	NA	1	1	1	0	3	6.07682	1.21935	6.99321	-1.10645	6.21905	-1.56303	NA	NA	1.2259e-09	0.22271	2.68659e-12	0.26853	5.00168e-10	0.118047	NA	NA	8.47474e-07	0.877385	1.66824e-08	0.933841	1.20323e-06	0.879632	NA	NA
ARHGAP27	2.6126e-10	1.94508e-07	6.32018	1.3349e-06	0.00173982	-4.83449	Esophagus_Gastroesophageal_Junction	1.32363e-12	7.93913e-09	7.09182	1.98087e-07	0.00100945	5.20112	Brain_Putamen_basal_ganglia	6.92205e-11	1.6889e-07	6.52234	2.75419e-07	0.00186208	5.13953	NA	NA	NA	NA	NA	NA	1	1	1	0	3	6.07682	1.21935	6.99321	-1.10645	6.33493	-1.51261	NA	NA	1.2259e-09	0.22271	2.68659e-12	0.26853	2.37442e-10	0.13038	NA	NA	8.47474e-07	0.877385	1.66824e-08	0.933841	5.36452e-07	0.862713	NA	NA
ARHGAP27	2.6126e-10	1.94508e-07	6.32018	1.3349e-06	0.00173982	-4.83449	Esophagus_Gastroesophageal_Junction	1.32363e-12	7.93913e-09	7.09182	1.98087e-07	0.00100945	5.20112	Brain_Spinal_cord_cervical_c-1	1.88783e-10	4.16247e-07	-6.3702	5.73303e-07	0.00373918	-5	NA	NA	NA	NA	NA	NA	1	1	1	0	3	6.07682	1.21935	6.99321	-1.10645	-6.18974	1.46218	NA	NA	1.2259e-09	0.22271	2.68659e-12	0.26853	6.02635e-10	0.143691	NA	NA	8.47474e-07	0.877385	1.66824e-08	0.933841	1.14054e-06	0.906237	NA	NA
ARHGAP27	2.6126e-10	1.94508e-07	6.32018	1.3349e-06	0.00173982	-4.83449	Esophagus_Gastroesophageal_Junction	1.32363e-12	7.93913e-09	7.09182	1.98087e-07	0.00100945	5.20112	Brain_Substantia_nigra	1.88783e-10	3.07527e-07	-6.3702	5.73303e-07	0.00181259	-5	NA	NA	NA	NA	NA	NA	1	1	1	0	3	6.07682	1.21935	6.99321	-1.10645	-6.18974	1.46218	NA	NA	1.2259e-09	0.22271	2.68659e-12	0.26853	6.02635e-10	0.143691	NA	NA	8.47474e-07	0.877385	1.66824e-08	0.933841	9.2866e-07	0.888954	NA	NA
ARHGAP27	2.6126e-10	1.94508e-07	6.32018	1.3349e-06	0.00173982	-4.83449	Esophagus_Gastroesophageal_Junction	1.32363e-12	7.93913e-09	7.09182	1.98087e-07	0.00100945	5.20112	Breast_Mammary_Tissue	7.66193e-12	3.32509e-08	6.84473	2.75419e-07	0.00178677	5.13953	NA	NA	NA	NA	NA	NA	1	1	1	0	3	6.07682	1.21935	6.99321	-1.10645	6.78972	-0.874107	NA	NA	1.2259e-09	0.22271	2.68659e-12	0.26853	1.12353e-11	0.38206	NA	NA	8.47474e-07	0.877385	1.66824e-08	0.933841	4.92078e-08	0.971255	NA	NA
ARHGAP27	2.6126e-10	1.94508e-07	6.32018	1.3349e-06	0.00173982	-4.83449	Esophagus_Gastroesophageal_Junction	1.32363e-12	7.93913e-09	7.09182	1.98087e-07	0.00100945	5.20112	Cells_EBV-transformed_lymphocytes	1.88783e-10	4.51285e-07	-6.3702	5.73303e-07	0.00367828	-5	NA	NA	NA	NA	NA	NA	1	1	1	0	3	6.07682	1.21935	6.99321	-1.10645	-6.18974	1.46218	NA	NA	1.2259e-09	0.22271	2.68659e-12	0.26853	6.02635e-10	0.143691	NA	NA	8.47474e-07	0.877385	1.66824e-08	0.933841	1.18426e-06	0.884328	NA	NA
ARHGAP27	2.6126e-10	1.94508e-07	6.32018	1.3349e-06	0.00173982	-4.83449	Esophagus_Gastroesophageal_Junction	1.32363e-12	7.93913e-09	7.09182	1.98087e-07	0.00100945	5.20112	Colon_Sigmoid	6.54959e-12	3.02105e-08	6.86715	2.75419e-07	0.00210851	5.13953	NA	NA	NA	NA	NA	NA	1	1	1	0	3	6.07682	1.21935	6.99321	-1.10645	6.81125	-0.880559	NA	NA	1.2259e-09	0.22271	2.68659e-12	0.26853	9.67569e-12	0.378557	NA	NA	8.47474e-07	0.877385	1.66824e-08	0.933841	4.5831e-08	0.969026	NA	NA
ARHGAP27	2.6126e-10	1.94508e-07	6.32018	1.3349e-06	0.00173982	-4.83449	Esophagus_Gastroesophageal_Junction	1.32363e-12	7.93913e-09	7.09182	1.98087e-07	0.00100945	5.20112	Colon_Transverse	2.94084e-12	1.57041e-08	6.98052	2.75419e-07	0.00329377	5.13953	NA	NA	NA	NA	NA	NA	1	1	1	0	3	6.07682	1.21935	6.99321	-1.10645	6.90701	-0.979108	NA	NA	1.2259e-09	0.22271	2.68659e-12	0.26853	4.94979e-12	0.327527	NA	NA	8.47474e-07	0.877385	1.66824e-08	0.933841	2.32753e-08	0.952957	NA	NA
ARHGAP27	2.6126e-10	1.94508e-07	6.32018	1.3349e-06	0.00173982	-4.83449	Esophagus_Gastroesophageal_Junction	1.32363e-12	7.93913e-09	7.09182	1.98087e-07	0.00100945	5.20112	Esophagus_Gastroesophageal_Junction	6.92205e-11	2.55419e-07	6.52234	2.75419e-07	0.00246996	5.13953	NA	NA	NA	NA	NA	NA	1	1	1	0	3	6.07682	1.21935	6.99321	-1.10645	6.33493	-1.51261	NA	NA	1.2259e-09	0.22271	2.68659e-12	0.26853	2.37442e-10	0.13038	NA	NA	8.47474e-07	0.877385	1.66824e-08	0.933841	7.77052e-07	0.876714	NA	NA
ARHGAP27	2.6126e-10	1.94508e-07	6.32018	1.3349e-06	0.00173982	-4.83449	Esophagus_Gastroesophageal_Junction	1.32363e-12	7.93913e-09	7.09182	1.98087e-07	0.00100945	5.20112	Esophagus_Mucosa	9.52417e-12	2.11429e-08	6.81352	2.75419e-07	0.00246609	5.13953	NA	NA	NA	NA	NA	NA	1	1	1	0	3	6.07682	1.21935	6.99321	-1.10645	6.75501	-0.888957	NA	NA	1.2259e-09	0.22271	2.68659e-12	0.26853	1.42823e-11	0.374026	NA	NA	8.47474e-07	0.877385	1.66824e-08	0.933841	2.8237e-08	0.971986	NA	NA
ARHGAP27	2.6126e-10	1.94508e-07	6.32018	1.3349e-06	0.00173982	-4.83449	Esophagus_Gastroesophageal_Junction	1.32363e-12	7.93913e-09	7.09182	1.98087e-07	0.00100945	5.20112	Esophagus_Muscularis	6.92205e-11	2.42618e-07	6.52234	2.75419e-07	0.00541247	5.13953	NA	NA	NA	NA	NA	NA	1	1	1	0	3	6.07682	1.21935	6.99321	-1.10645	6.33493	-1.51261	NA	NA	1.2259e-09	0.22271	2.68659e-12	0.26853	2.37442e-10	0.13038	NA	NA	8.47474e-07	0.877385	1.66824e-08	0.933841	5.9165e-07	0.889459	NA	NA
ARHGAP27	2.6126e-10	1.94508e-07	6.32018	1.3349e-06	0.00173982	-4.83449	Esophagus_Gastroesophageal_Junction	1.32363e-12	7.93913e-09	7.09182	1.98087e-07	0.00100945	5.20112	Heart_Atrial_Appendage	1.86014e-11	8.76872e-08	6.7166	2.75419e-07	0.00245349	5.13953	NA	NA	NA	NA	NA	NA	1	1	1	0	3	6.07682	1.21935	6.99321	-1.10645	6.67751	-0.782734	NA	NA	1.2259e-09	0.22271	2.68659e-12	0.26853	2.43032e-11	0.433784	NA	NA	8.47474e-07	0.877385	1.66824e-08	0.933841	1.17737e-07	0.969686	NA	NA
ARHGAP27	2.6126e-10	1.94508e-07	6.32018	1.3349e-06	0.00173982	-4.83449	Esophagus_Gastroesophageal_Junction	1.32363e-12	7.93913e-09	7.09182	1.98087e-07	0.00100945	5.20112	Heart_Left_Ventricle	1.04237e-11	3.37967e-08	6.80053	2.75419e-07	0.00290654	5.13953	NA	NA	NA	NA	NA	NA	1	1	1	0	3	6.07682	1.21935	6.99321	-1.10645	6.75226	-0.836259	NA	NA	1.2259e-09	0.22271	2.68659e-12	0.26853	1.45556e-11	0.403009	NA	NA	8.47474e-07	0.877385	1.66824e-08	0.933841	4.24423e-08	0.967404	NA	NA
ARHGAP27	2.6126e-10	1.94508e-07	6.32018	1.3349e-06	0.00173982	-4.83449	Esophagus_Gastroesophageal_Junction	1.32363e-12	7.93913e-09	7.09182	1.98087e-07	0.00100945	5.20112	Liver	1.88783e-10	4.28348e-07	-6.3702	5.73303e-07	0.00349944	-5	NA	NA	NA	NA	NA	NA	1	1	1	0	3	6.07682	1.21935	6.99321	-1.10645	-6.18974	1.46218	NA	NA	1.2259e-09	0.22271	2.68659e-12	0.26853	6.02635e-10	0.143691	NA	NA	8.47474e-07	0.877385	1.66824e-08	0.933841	1.26517e-06	0.909091	NA	NA
ARHGAP27	2.6126e-10	1.94508e-07	6.32018	1.3349e-06	0.00173982	-4.83449	Esophagus_Gastroesophageal_Junction	1.32363e-12	7.93913e-09	7.09182	1.98087e-07	0.00100945	5.20112	Lung	3.11101e-12	9.83165e-09	6.97262	2.75419e-07	0.00298739	5.13953	NA	NA	NA	NA	NA	NA	1	1	1	0	3	6.07682	1.21935	6.99321	-1.10645	6.89405	-1.00385	NA	NA	1.2259e-09	0.22271	2.68659e-12	0.26853	5.42255e-12	0.315451	NA	NA	8.47474e-07	0.877385	1.66824e-08	0.933841	1.76134e-08	0.947383	NA	NA
ARHGAP27	2.6126e-10	1.94508e-07	6.32018	1.3349e-06	0.00173982	-4.83449	Esophagus_Gastroesophageal_Junction	1.32363e-12	7.93913e-09	7.09182	1.98087e-07	0.00100945	5.20112	Minor_Salivary_Gland	1.12406e-11	4.06207e-08	6.78965	2.75419e-07	0.00295359	5.13953	NA	NA	NA	NA	NA	NA	1	1	1	0	3	6.07682	1.21935	6.99321	-1.10645	6.72919	-0.896733	NA	NA	1.2259e-09	0.22271	2.68659e-12	0.26853	1.70612e-11	0.369861	NA	NA	8.47474e-07	0.877385	1.66824e-08	0.933841	5.63266e-08	0.963443	NA	NA
ARHGAP27	2.6126e-10	1.94508e-07	6.32018	1.3349e-06	0.00173982	-4.83449	Esophagus_Gastroesophageal_Junction	1.32363e-12	7.93913e-09	7.09182	1.98087e-07	0.00100945	5.20112	Nerve_Tibial	6.92205e-11	2.06923e-07	6.52234	2.75419e-07	0.00231895	5.13953	NA	NA	NA	NA	NA	NA	1	1	1	0	3	6.07682	1.21935	6.99321	-1.10645	6.33493	-1.51261	NA	NA	1.2259e-09	0.22271	2.68659e-12	0.26853	2.37442e-10	0.13038	NA	NA	8.47474e-07	0.877385	1.66824e-08	0.933841	5.83331e-07	0.876237	NA	NA
ARHGAP27	2.6126e-10	1.94508e-07	6.32018	1.3349e-06	0.00173982	-4.83449	Esophagus_Gastroesophageal_Junction	1.32363e-12	7.93913e-09	7.09182	1.98087e-07	0.00100945	5.20112	Pituitary	4.65501e-12	2.18752e-08	6.91572	3.9762e-07	0.00187575	5.07009	NA	NA	NA	NA	NA	NA	1	1	1	0	3	6.07682	1.21935	6.99321	-1.10645	6.83418	-1.01813	NA	NA	1.2259e-09	0.22271	2.68659e-12	0.26853	8.2476e-12	0.308616	NA	NA	8.47474e-07	0.877385	1.66824e-08	0.933841	3.98571e-08	0.945085	NA	NA
ARHGAP27	2.6126e-10	1.94508e-07	6.32018	1.3349e-06	0.00173982	-4.83449	Esophagus_Gastroesophageal_Junction	1.32363e-12	7.93913e-09	7.09182	1.98087e-07	0.00100945	5.20112	Prostate	1.21589e-11	6.54534e-08	6.77831	2.75419e-07	0.00213719	5.13953	NA	NA	NA	NA	NA	NA	1	1	1	0	3	6.07682	1.21935	6.99321	-1.10645	6.70834	-0.943632	NA	NA	1.2259e-09	0.22271	2.68659e-12	0.26853	1.96852e-11	0.345358	NA	NA	8.47474e-07	0.877385	1.66824e-08	0.933841	1.09063e-07	0.949876	NA	NA
ARHGAP27	2.6126e-10	1.94508e-07	6.32018	1.3349e-06	0.00173982	-4.83449	Esophagus_Gastroesophageal_Junction	1.32363e-12	7.93913e-09	7.09182	1.98087e-07	0.00100945	5.20112	Skin_Not_Sun_Exposed_Suprapubic	3.56083e-12	1.68112e-08	6.9536	2.75419e-07	0.00434841	5.13953	NA	NA	NA	NA	NA	NA	1	1	1	0	3	6.07682	1.21935	6.99321	-1.10645	6.88285	-0.962861	NA	NA	1.2259e-09	0.22271	2.68659e-12	0.26853	5.86687e-12	0.335617	NA	NA	8.47474e-07	0.877385	1.66824e-08	0.933841	2.84216e-08	0.949152	NA	NA
ARHGAP27	2.6126e-10	1.94508e-07	6.32018	1.3349e-06	0.00173982	-4.83449	Esophagus_Gastroesophageal_Junction	1.32363e-12	7.93913e-09	7.09182	1.98087e-07	0.00100945	5.20112	Skin_Sun_Exposed_Lower_leg	4.22626e-12	1.25874e-08	6.9294	2.75419e-07	0.00194356	5.13953	NA	NA	NA	NA	NA	NA	1	1	1	0	3	6.07682	1.21935	6.99321	-1.10645	6.86393	-0.934152	NA	NA	1.2259e-09	0.22271	2.68659e-12	0.26853	6.69917e-12	0.350225	NA	NA	8.47474e-07	0.877385	1.66824e-08	0.933841	1.90921e-08	0.953327	NA	NA
ARHGAP27	2.6126e-10	1.94508e-07	6.32018	1.3349e-06	0.00173982	-4.83449	Esophagus_Gastroesophageal_Junction	1.32363e-12	7.93913e-09	7.09182	1.98087e-07	0.00100945	5.20112	Small_Intestine_Terminal_Ileum	1.18108e-12	5.09266e-09	7.10756	2.75419e-07	0.00630678	5.13953	NA	NA	NA	NA	NA	NA	1	1	1	0	3	6.07682	1.21935	6.99321	-1.10645	7.02702	-1.02558	NA	NA	1.2259e-09	0.22271	2.68659e-12	0.26853	2.10986e-12	0.305091	NA	NA	8.47474e-07	0.877385	1.66824e-08	0.933841	6.73745e-09	0.952839	NA	NA
ARHGAP27	2.6126e-10	1.94508e-07	6.32018	1.3349e-06	0.00173982	-4.83449	Esophagus_Gastroesophageal_Junction	1.32363e-12	7.93913e-09	7.09182	1.98087e-07	0.00100945	5.20112	Spleen	4.5675e-13	3.17318e-09	7.23758	2.75419e-07	0.00317489	5.13953	NA	NA	NA	NA	NA	NA	1	1	1	0	3	6.07682	1.21935	6.99321	-1.10645	7.14751	-1.08491	NA	NA	1.2259e-09	0.22271	2.68659e-12	0.26853	8.83657e-13	0.277961	NA	NA	8.47474e-07	0.877385	1.66824e-08	0.933841	4.6632e-09	0.940848	NA	NA
ARHGAP27	2.6126e-10	1.94508e-07	6.32018	1.3349e-06	0.00173982	-4.83449	Esophagus_Gastroesophageal_Junction	1.32363e-12	7.93913e-09	7.09182	1.98087e-07	0.00100945	5.20112	Stomach	6.92205e-11	2.04416e-07	6.52234	2.75419e-07	0.00215552	5.13953	NA	NA	NA	NA	NA	NA	1	1	1	0	3	6.07682	1.21935	6.99321	-1.10645	6.33493	-1.51261	NA	NA	1.2259e-09	0.22271	2.68659e-12	0.26853	2.37442e-10	0.13038	NA	NA	8.47474e-07	0.877385	1.66824e-08	0.933841	6.21536e-07	0.897845	NA	NA
ARHGAP27	2.6126e-10	1.94508e-07	6.32018	1.3349e-06	0.00173982	-4.83449	Esophagus_Gastroesophageal_Junction	1.32363e-12	7.93913e-09	7.09182	1.98087e-07	0.00100945	5.20112	Testis	5.95215e-10	1.99974e-06	6.19169	9.2491e-07	0.00599105	4.90698	NA	NA	NA	NA	NA	NA	1	1	1	0	3	6.07682	1.21935	6.99321	-1.10645	6.00803	-1.46218	NA	NA	1.2259e-09	0.22271	2.68659e-12	0.26853	1.8779e-09	0.143691	NA	NA	8.47474e-07	0.877385	1.66824e-08	0.933841	5.44631e-06	0.864233	NA	NA
ARHGAP27	2.6126e-10	1.94508e-07	6.32018	1.3349e-06	0.00173982	-4.83449	Esophagus_Gastroesophageal_Junction	1.32363e-12	7.93913e-09	7.09182	1.98087e-07	0.00100945	5.20112	Thyroid	1.86863e-11	6.03314e-08	6.71594	2.75419e-07	0.00166635	5.13953	NA	NA	NA	NA	NA	NA	1	1	1	0	3	6.07682	1.21935	6.99321	-1.10645	6.67572	-0.788374	NA	NA	1.2259e-09	0.22271	2.68659e-12	0.26853	2.46027e-11	0.430478	NA	NA	8.47474e-07	0.877385	1.66824e-08	0.933841	6.90862e-08	0.967723	NA	NA
ARHGAP27	2.6126e-10	1.94508e-07	6.32018	1.3349e-06	0.00173982	-4.83449	Esophagus_Gastroesophageal_Junction	1.32363e-12	7.93913e-09	7.09182	1.98087e-07	0.00100945	5.20112	Uterus	1.88783e-10	5.66896e-07	-6.3702	5.73303e-07	0.0021967	-5	NA	NA	NA	NA	NA	NA	1	1	1	0	3	6.07682	1.21935	6.99321	-1.10645	-6.18974	1.46218	NA	NA	1.2259e-09	0.22271	2.68659e-12	0.26853	6.02635e-10	0.143691	NA	NA	8.47474e-07	0.877385	1.66824e-08	0.933841	1.54952e-06	0.898065	NA	NA
ARHGAP27	2.6126e-10	1.94508e-07	6.32018	1.3349e-06	0.00173982	-4.83449	Esophagus_Gastroesophageal_Junction	1.32363e-12	7.93913e-09	7.09182	1.98087e-07	0.00100945	5.20112	Vagina	5.29095e-11	2.97267e-07	-6.56251	3.73546e-07	0.0021985	-5.08197	NA	NA	NA	NA	NA	NA	1	1	1	0	3	6.07682	1.21935	6.99321	-1.10645	-6.38849	1.44538	NA	NA	1.2259e-09	0.22271	2.68659e-12	0.26853	1.67527e-10	0.148352	NA	NA	8.47474e-07	0.877385	1.66824e-08	0.933841	8.06111e-07	0.904369	NA	NA
ARHGAP27	2.6126e-10	1.94508e-07	6.32018	1.3349e-06	0.00173982	-4.83449	Esophagus_Gastroesophageal_Junction	1.32363e-12	7.93913e-09	7.09182	1.98087e-07	0.00100945	5.20112	Whole_Blood	1.88783e-10	3.26577e-07	-6.3702	5.73303e-07	0.00233101	-5	NA	NA	NA	NA	NA	NA	1	1	1	0	3	6.07682	1.21935	6.99321	-1.10645	-6.18974	1.46218	NA	NA	1.2259e-09	0.22271	2.68659e-12	0.26853	6.02635e-10	0.143691	NA	NA	8.47474e-07	0.877385	1.66824e-08	0.933841	7.85755e-07	0.887716	NA	NA
ARHGAP27	2.6126e-10	1.94508e-07	6.32018	1.3349e-06	0.00173982	-4.83449	Esophagus_Gastroesophageal_Junction	1.32363e-12	7.93913e-09	7.09182	1.98087e-07	0.00100945	5.20112	smultixcan	1.47774e-11	4.54364e-08	6.54786	2.82067e-07	0.00182015	5.13281	NA	NA	NA	NA	NA	NA	1	1	1	0	3	6.07682	1.21935	6.99321	-1.10645	6.44506	-1.08517	NA	NA	1.2259e-09	0.22271	2.68659e-12	0.26853	2.88964e-11	0.286486	NA	NA	8.47474e-07	0.877385	1.66824e-08	0.933841	7.4897e-08	0.922658	NA	NA
ARHGAP27	2.6126e-10	1.94508e-07	6.32018	1.3349e-06	0.00173982	-4.83449	Esophagus_Muscularis	8.81995e-07	0.0010005	4.91629	3.51591e-07	0.00377046	5.09346	Adipose_Subcutaneous	4.98183e-12	2.79838e-08	6.90609	2.75419e-07	0.0024898	5.13953	NA	NA	NA	NA	NA	NA	1	1	1	0	3	6.07682	1.21935	4.71122	-1.53698	6.84338	-0.918252	NA	NA	1.2259e-09	0.22271	2.46244e-06	0.124297	7.73485e-12	0.358487	NA	NA	8.47474e-07	0.877385	0.00234345	0.880086	3.82621e-08	0.954091	NA	NA
ARHGAP27	2.6126e-10	1.94508e-07	6.32018	1.3349e-06	0.00173982	-4.83449	Esophagus_Muscularis	8.81995e-07	0.0010005	4.91629	3.51591e-07	0.00377046	5.09346	Adipose_Visceral_Omentum	5.29095e-11	1.2343e-07	-6.56251	3.73546e-07	0.00210314	-5.08197	NA	NA	NA	NA	NA	NA	1	1	1	0	3	6.07682	1.21935	4.71122	-1.53698	-6.38849	1.44538	NA	NA	1.2259e-09	0.22271	2.46244e-06	0.124297	1.67527e-10	0.148352	NA	NA	8.47474e-07	0.877385	0.00234345	0.880086	3.30383e-07	0.896955	NA	NA
ARHGAP27	2.6126e-10	1.94508e-07	6.32018	1.3349e-06	0.00173982	-4.83449	Esophagus_Muscularis	8.81995e-07	0.0010005	4.91629	3.51591e-07	0.00377046	5.09346	Adrenal_Gland	1.88783e-10	5.36219e-07	-6.3702	5.73303e-07	0.00208404	-5	NA	NA	NA	NA	NA	NA	1	1	1	0	3	6.07682	1.21935	4.71122	-1.53698	-6.18974	1.46218	NA	NA	1.2259e-09	0.22271	2.46244e-06	0.124297	6.02635e-10	0.143691	NA	NA	8.47474e-07	0.877385	0.00234345	0.880086	1.25537e-06	0.89805	NA	NA
ARHGAP27	2.6126e-10	1.94508e-07	6.32018	1.3349e-06	0.00173982	-4.83449	Esophagus_Muscularis	8.81995e-07	0.0010005	4.91629	3.51591e-07	0.00377046	5.09346	Artery_Aorta	1.26451e-12	5.68687e-09	7.09814	2.75419e-07	0.00183023	5.13953	NA	NA	NA	NA	NA	NA	1	1	1	0	3	6.07682	1.21935	4.71122	-1.53698	6.99496	-1.13874	NA	NA	1.2259e-09	0.22271	2.46244e-06	0.124297	2.65342e-12	0.25481	NA	NA	8.47474e-07	0.877385	0.00234345	0.880086	1.22721e-08	0.923816	NA	NA
ARHGAP27	2.6126e-10	1.94508e-07	6.32018	1.3349e-06	0.00173982	-4.83449	Esophagus_Muscularis	8.81995e-07	0.0010005	4.91629	3.51591e-07	0.00377046	5.09346	Artery_Coronary	6.92205e-11	1.96712e-07	6.52234	2.75419e-07	0.0020391	5.13953	NA	NA	NA	NA	NA	NA	1	1	1	0	3	6.07682	1.21935	4.71122	-1.53698	6.33493	-1.51261	NA	NA	1.2259e-09	0.22271	2.46244e-06	0.124297	2.37442e-10	0.13038	NA	NA	8.47474e-07	0.877385	0.00234345	0.880086	4.77659e-07	0.880967	NA	NA
ARHGAP27	2.6126e-10	1.94508e-07	6.32018	1.3349e-06	0.00173982	-4.83449	Esophagus_Muscularis	8.81995e-07	0.0010005	4.91629	3.51591e-07	0.00377046	5.09346	Artery_Tibial	1.88783e-10	5.03484e-07	-6.3702	5.73303e-07	0.00413944	-5	NA	NA	NA	NA	NA	NA	1	1	1	0	3	6.07682	1.21935	4.71122	-1.53698	-6.18974	1.46218	NA	NA	1.2259e-09	0.22271	2.46244e-06	0.124297	6.02635e-10	0.143691	NA	NA	8.47474e-07	0.877385	0.00234345	0.880086	1.79755e-06	0.889766	NA	NA
ARHGAP27	2.6126e-10	1.94508e-07	6.32018	1.3349e-06	0.00173982	-4.83449	Esophagus_Muscularis	8.81995e-07	0.0010005	4.91629	3.51591e-07	0.00377046	5.09346	Brain_Caudate_basal_ganglia	1.38977e-10	3.19863e-07	6.41701	3.9762e-07	0.00252364	5.07009	NA	NA	NA	NA	NA	NA	1	1	1	0	3	6.07682	1.21935	4.71122	-1.53698	6.21905	-1.56303	NA	NA	1.2259e-09	0.22271	2.46244e-06	0.124297	5.00168e-10	0.118047	NA	NA	8.47474e-07	0.877385	0.00234345	0.880086	9.09734e-07	0.875666	NA	NA
ARHGAP27	2.6126e-10	1.94508e-07	6.32018	1.3349e-06	0.00173982	-4.83449	Esophagus_Muscularis	8.81995e-07	0.0010005	4.91629	3.51591e-07	0.00377046	5.09346	Brain_Cerebellar_Hemisphere	6.92205e-11	2.66205e-07	6.52234	2.75419e-07	0.0016052	5.13953	NA	NA	NA	NA	NA	NA	1	1	1	0	3	6.07682	1.21935	4.71122	-1.53698	6.33493	-1.51261	NA	NA	1.2259e-09	0.22271	2.46244e-06	0.124297	2.37442e-10	0.13038	NA	NA	8.47474e-07	0.877385	0.00234345	0.880086	8.34476e-07	0.873404	NA	NA
ARHGAP27	2.6126e-10	1.94508e-07	6.32018	1.3349e-06	0.00173982	-4.83449	Esophagus_Muscularis	8.81995e-07	0.0010005	4.91629	3.51591e-07	0.00377046	5.09346	Brain_Cerebellum	6.92205e-11	2.44364e-07	6.52234	2.75419e-07	0.00245784	5.13953	NA	NA	NA	NA	NA	NA	1	1	1	0	3	6.07682	1.21935	4.71122	-1.53698	6.33493	-1.51261	NA	NA	1.2259e-09	0.22271	2.46244e-06	0.124297	2.37442e-10	0.13038	NA	NA	8.47474e-07	0.877385	0.00234345	0.880086	7.7501e-07	0.871132	NA	NA
ARHGAP27	2.6126e-10	1.94508e-07	6.32018	1.3349e-06	0.00173982	-4.83449	Esophagus_Muscularis	8.81995e-07	0.0010005	4.91629	3.51591e-07	0.00377046	5.09346	Brain_Cortex	6.74287e-12	3.05812e-08	6.863	2.75419e-07	0.001181	5.13953	NA	NA	NA	NA	NA	NA	1	1	1	0	3	6.07682	1.21935	4.71122	-1.53698	6.78912	-0.97073	NA	NA	1.2259e-09	0.22271	2.46244e-06	0.124297	1.12823e-11	0.331683	NA	NA	8.47474e-07	0.877385	0.00234345	0.880086	5.25569e-08	0.936689	NA	NA
ARHGAP27	2.6126e-10	1.94508e-07	6.32018	1.3349e-06	0.00173982	-4.83449	Esophagus_Muscularis	8.81995e-07	0.0010005	4.91629	3.51591e-07	0.00377046	5.09346	Brain_Hypothalamus	6.92205e-11	2.30138e-07	6.52234	2.75419e-07	0.00236506	5.13953	NA	NA	NA	NA	NA	NA	1	1	1	0	3	6.07682	1.21935	4.71122	-1.53698	6.33493	-1.51261	NA	NA	1.2259e-09	0.22271	2.46244e-06	0.124297	2.37442e-10	0.13038	NA	NA	8.47474e-07	0.877385	0.00234345	0.880086	6.32017e-07	0.892419	NA	NA
ARHGAP27	2.6126e-10	1.94508e-07	6.32018	1.3349e-06	0.00173982	-4.83449	Esophagus_Muscularis	8.81995e-07	0.0010005	4.91629	3.51591e-07	0.00377046	5.09346	Brain_Nucleus_accumbens_basal_ganglia	1.38977e-10	3.90045e-07	6.41701	3.9762e-07	0.00257139	5.07009	NA	NA	NA	NA	NA	NA	1	1	1	0	3	6.07682	1.21935	4.71122	-1.53698	6.21905	-1.56303	NA	NA	1.2259e-09	0.22271	2.46244e-06	0.124297	5.00168e-10	0.118047	NA	NA	8.47474e-07	0.877385	0.00234345	0.880086	1.20323e-06	0.879632	NA	NA
ARHGAP27	2.6126e-10	1.94508e-07	6.32018	1.3349e-06	0.00173982	-4.83449	Esophagus_Muscularis	8.81995e-07	0.0010005	4.91629	3.51591e-07	0.00377046	5.09346	Brain_Putamen_basal_ganglia	6.92205e-11	1.6889e-07	6.52234	2.75419e-07	0.00186208	5.13953	NA	NA	NA	NA	NA	NA	1	1	1	0	3	6.07682	1.21935	4.71122	-1.53698	6.33493	-1.51261	NA	NA	1.2259e-09	0.22271	2.46244e-06	0.124297	2.37442e-10	0.13038	NA	NA	8.47474e-07	0.877385	0.00234345	0.880086	5.36452e-07	0.862713	NA	NA
ARHGAP27	2.6126e-10	1.94508e-07	6.32018	1.3349e-06	0.00173982	-4.83449	Esophagus_Muscularis	8.81995e-07	0.0010005	4.91629	3.51591e-07	0.00377046	5.09346	Brain_Spinal_cord_cervical_c-1	1.88783e-10	4.16247e-07	-6.3702	5.73303e-07	0.00373918	-5	NA	NA	NA	NA	NA	NA	1	1	1	0	3	6.07682	1.21935	4.71122	-1.53698	-6.18974	1.46218	NA	NA	1.2259e-09	0.22271	2.46244e-06	0.124297	6.02635e-10	0.143691	NA	NA	8.47474e-07	0.877385	0.00234345	0.880086	1.14054e-06	0.906237	NA	NA
ARHGAP27	2.6126e-10	1.94508e-07	6.32018	1.3349e-06	0.00173982	-4.83449	Esophagus_Muscularis	8.81995e-07	0.0010005	4.91629	3.51591e-07	0.00377046	5.09346	Brain_Substantia_nigra	1.88783e-10	3.07527e-07	-6.3702	5.73303e-07	0.00181259	-5	NA	NA	NA	NA	NA	NA	1	1	1	0	3	6.07682	1.21935	4.71122	-1.53698	-6.18974	1.46218	NA	NA	1.2259e-09	0.22271	2.46244e-06	0.124297	6.02635e-10	0.143691	NA	NA	8.47474e-07	0.877385	0.00234345	0.880086	9.2866e-07	0.888954	NA	NA
ARHGAP27	2.6126e-10	1.94508e-07	6.32018	1.3349e-06	0.00173982	-4.83449	Esophagus_Muscularis	8.81995e-07	0.0010005	4.91629	3.51591e-07	0.00377046	5.09346	Breast_Mammary_Tissue	7.66193e-12	3.32509e-08	6.84473	2.75419e-07	0.00178677	5.13953	NA	NA	NA	NA	NA	NA	1	1	1	0	3	6.07682	1.21935	4.71122	-1.53698	6.78972	-0.874107	NA	NA	1.2259e-09	0.22271	2.46244e-06	0.124297	1.12353e-11	0.38206	NA	NA	8.47474e-07	0.877385	0.00234345	0.880086	4.92078e-08	0.971255	NA	NA
ARHGAP27	2.6126e-10	1.94508e-07	6.32018	1.3349e-06	0.00173982	-4.83449	Esophagus_Muscularis	8.81995e-07	0.0010005	4.91629	3.51591e-07	0.00377046	5.09346	Cells_EBV-transformed_lymphocytes	1.88783e-10	4.51285e-07	-6.3702	5.73303e-07	0.00367828	-5	NA	NA	NA	NA	NA	NA	1	1	1	0	3	6.07682	1.21935	4.71122	-1.53698	-6.18974	1.46218	NA	NA	1.2259e-09	0.22271	2.46244e-06	0.124297	6.02635e-10	0.143691	NA	NA	8.47474e-07	0.877385	0.00234345	0.880086	1.18426e-06	0.884328	NA	NA
ARHGAP27	2.6126e-10	1.94508e-07	6.32018	1.3349e-06	0.00173982	-4.83449	Esophagus_Muscularis	8.81995e-07	0.0010005	4.91629	3.51591e-07	0.00377046	5.09346	Colon_Sigmoid	6.54959e-12	3.02105e-08	6.86715	2.75419e-07	0.00210851	5.13953	NA	NA	NA	NA	NA	NA	1	1	1	0	3	6.07682	1.21935	4.71122	-1.53698	6.81125	-0.880559	NA	NA	1.2259e-09	0.22271	2.46244e-06	0.124297	9.67569e-12	0.378557	NA	NA	8.47474e-07	0.877385	0.00234345	0.880086	4.5831e-08	0.969026	NA	NA
ARHGAP27	2.6126e-10	1.94508e-07	6.32018	1.3349e-06	0.00173982	-4.83449	Esophagus_Muscularis	8.81995e-07	0.0010005	4.91629	3.51591e-07	0.00377046	5.09346	Colon_Transverse	2.94084e-12	1.57041e-08	6.98052	2.75419e-07	0.00329377	5.13953	NA	NA	NA	NA	NA	NA	1	1	1	0	3	6.07682	1.21935	4.71122	-1.53698	6.90701	-0.979108	NA	NA	1.2259e-09	0.22271	2.46244e-06	0.124297	4.94979e-12	0.327527	NA	NA	8.47474e-07	0.877385	0.00234345	0.880086	2.32753e-08	0.952957	NA	NA
ARHGAP27	2.6126e-10	1.94508e-07	6.32018	1.3349e-06	0.00173982	-4.83449	Esophagus_Muscularis	8.81995e-07	0.0010005	4.91629	3.51591e-07	0.00377046	5.09346	Esophagus_Gastroesophageal_Junction	6.92205e-11	2.55419e-07	6.52234	2.75419e-07	0.00246996	5.13953	NA	NA	NA	NA	NA	NA	1	1	1	0	3	6.07682	1.21935	4.71122	-1.53698	6.33493	-1.51261	NA	NA	1.2259e-09	0.22271	2.46244e-06	0.124297	2.37442e-10	0.13038	NA	NA	8.47474e-07	0.877385	0.00234345	0.880086	7.77052e-07	0.876714	NA	NA
ARHGAP27	2.6126e-10	1.94508e-07	6.32018	1.3349e-06	0.00173982	-4.83449	Esophagus_Muscularis	8.81995e-07	0.0010005	4.91629	3.51591e-07	0.00377046	5.09346	Esophagus_Mucosa	9.52417e-12	2.11429e-08	6.81352	2.75419e-07	0.00246609	5.13953	NA	NA	NA	NA	NA	NA	1	1	1	0	3	6.07682	1.21935	4.71122	-1.53698	6.75501	-0.888957	NA	NA	1.2259e-09	0.22271	2.46244e-06	0.124297	1.42823e-11	0.374026	NA	NA	8.47474e-07	0.877385	0.00234345	0.880086	2.8237e-08	0.971986	NA	NA
ARHGAP27	2.6126e-10	1.94508e-07	6.32018	1.3349e-06	0.00173982	-4.83449	Esophagus_Muscularis	8.81995e-07	0.0010005	4.91629	3.51591e-07	0.00377046	5.09346	Esophagus_Muscularis	6.92205e-11	2.42618e-07	6.52234	2.75419e-07	0.00541247	5.13953	NA	NA	NA	NA	NA	NA	1	1	1	0	3	6.07682	1.21935	4.71122	-1.53698	6.33493	-1.51261	NA	NA	1.2259e-09	0.22271	2.46244e-06	0.124297	2.37442e-10	0.13038	NA	NA	8.47474e-07	0.877385	0.00234345	0.880086	5.9165e-07	0.889459	NA	NA
ARHGAP27	2.6126e-10	1.94508e-07	6.32018	1.3349e-06	0.00173982	-4.83449	Esophagus_Muscularis	8.81995e-07	0.0010005	4.91629	3.51591e-07	0.00377046	5.09346	Heart_Atrial_Appendage	1.86014e-11	8.76872e-08	6.7166	2.75419e-07	0.00245349	5.13953	NA	NA	NA	NA	NA	NA	1	1	1	0	3	6.07682	1.21935	4.71122	-1.53698	6.67751	-0.782734	NA	NA	1.2259e-09	0.22271	2.46244e-06	0.124297	2.43032e-11	0.433784	NA	NA	8.47474e-07	0.877385	0.00234345	0.880086	1.17737e-07	0.969686	NA	NA
ARHGAP27	2.6126e-10	1.94508e-07	6.32018	1.3349e-06	0.00173982	-4.83449	Esophagus_Muscularis	8.81995e-07	0.0010005	4.91629	3.51591e-07	0.00377046	5.09346	Heart_Left_Ventricle	1.04237e-11	3.37967e-08	6.80053	2.75419e-07	0.00290654	5.13953	NA	NA	NA	NA	NA	NA	1	1	1	0	3	6.07682	1.21935	4.71122	-1.53698	6.75226	-0.836259	NA	NA	1.2259e-09	0.22271	2.46244e-06	0.124297	1.45556e-11	0.403009	NA	NA	8.47474e-07	0.877385	0.00234345	0.880086	4.24423e-08	0.967404	NA	NA
ARHGAP27	2.6126e-10	1.94508e-07	6.32018	1.3349e-06	0.00173982	-4.83449	Esophagus_Muscularis	8.81995e-07	0.0010005	4.91629	3.51591e-07	0.00377046	5.09346	Liver	1.88783e-10	4.28348e-07	-6.3702	5.73303e-07	0.00349944	-5	NA	NA	NA	NA	NA	NA	1	1	1	0	3	6.07682	1.21935	4.71122	-1.53698	-6.18974	1.46218	NA	NA	1.2259e-09	0.22271	2.46244e-06	0.124297	6.02635e-10	0.143691	NA	NA	8.47474e-07	0.877385	0.00234345	0.880086	1.26517e-06	0.909091	NA	NA
ARHGAP27	2.6126e-10	1.94508e-07	6.32018	1.3349e-06	0.00173982	-4.83449	Esophagus_Muscularis	8.81995e-07	0.0010005	4.91629	3.51591e-07	0.00377046	5.09346	Lung	3.11101e-12	9.83165e-09	6.97262	2.75419e-07	0.00298739	5.13953	NA	NA	NA	NA	NA	NA	1	1	1	0	3	6.07682	1.21935	4.71122	-1.53698	6.89405	-1.00385	NA	NA	1.2259e-09	0.22271	2.46244e-06	0.124297	5.42255e-12	0.315451	NA	NA	8.47474e-07	0.877385	0.00234345	0.880086	1.76134e-08	0.947383	NA	NA
ARHGAP27	2.6126e-10	1.94508e-07	6.32018	1.3349e-06	0.00173982	-4.83449	Esophagus_Muscularis	8.81995e-07	0.0010005	4.91629	3.51591e-07	0.00377046	5.09346	Minor_Salivary_Gland	1.12406e-11	4.06207e-08	6.78965	2.75419e-07	0.00295359	5.13953	NA	NA	NA	NA	NA	NA	1	1	1	0	3	6.07682	1.21935	4.71122	-1.53698	6.72919	-0.896733	NA	NA	1.2259e-09	0.22271	2.46244e-06	0.124297	1.70612e-11	0.369861	NA	NA	8.47474e-07	0.877385	0.00234345	0.880086	5.63266e-08	0.963443	NA	NA
ARHGAP27	2.6126e-10	1.94508e-07	6.32018	1.3349e-06	0.00173982	-4.83449	Esophagus_Muscularis	8.81995e-07	0.0010005	4.91629	3.51591e-07	0.00377046	5.09346	Nerve_Tibial	6.92205e-11	2.06923e-07	6.52234	2.75419e-07	0.00231895	5.13953	NA	NA	NA	NA	NA	NA	1	1	1	0	3	6.07682	1.21935	4.71122	-1.53698	6.33493	-1.51261	NA	NA	1.2259e-09	0.22271	2.46244e-06	0.124297	2.37442e-10	0.13038	NA	NA	8.47474e-07	0.877385	0.00234345	0.880086	5.83331e-07	0.876237	NA	NA
ARHGAP27	2.6126e-10	1.94508e-07	6.32018	1.3349e-06	0.00173982	-4.83449	Esophagus_Muscularis	8.81995e-07	0.0010005	4.91629	3.51591e-07	0.00377046	5.09346	Pituitary	4.65501e-12	2.18752e-08	6.91572	3.9762e-07	0.00187575	5.07009	NA	NA	NA	NA	NA	NA	1	1	1	0	3	6.07682	1.21935	4.71122	-1.53698	6.83418	-1.01813	NA	NA	1.2259e-09	0.22271	2.46244e-06	0.124297	8.2476e-12	0.308616	NA	NA	8.47474e-07	0.877385	0.00234345	0.880086	3.98571e-08	0.945085	NA	NA
ARHGAP27	2.6126e-10	1.94508e-07	6.32018	1.3349e-06	0.00173982	-4.83449	Esophagus_Muscularis	8.81995e-07	0.0010005	4.91629	3.51591e-07	0.00377046	5.09346	Prostate	1.21589e-11	6.54534e-08	6.77831	2.75419e-07	0.00213719	5.13953	NA	NA	NA	NA	NA	NA	1	1	1	0	3	6.07682	1.21935	4.71122	-1.53698	6.70834	-0.943632	NA	NA	1.2259e-09	0.22271	2.46244e-06	0.124297	1.96852e-11	0.345358	NA	NA	8.47474e-07	0.877385	0.00234345	0.880086	1.09063e-07	0.949876	NA	NA
ARHGAP27	2.6126e-10	1.94508e-07	6.32018	1.3349e-06	0.00173982	-4.83449	Esophagus_Muscularis	8.81995e-07	0.0010005	4.91629	3.51591e-07	0.00377046	5.09346	Skin_Not_Sun_Exposed_Suprapubic	3.56083e-12	1.68112e-08	6.9536	2.75419e-07	0.00434841	5.13953	NA	NA	NA	NA	NA	NA	1	1	1	0	3	6.07682	1.21935	4.71122	-1.53698	6.88285	-0.962861	NA	NA	1.2259e-09	0.22271	2.46244e-06	0.124297	5.86687e-12	0.335617	NA	NA	8.47474e-07	0.877385	0.00234345	0.880086	2.84216e-08	0.949152	NA	NA
ARHGAP27	2.6126e-10	1.94508e-07	6.32018	1.3349e-06	0.00173982	-4.83449	Esophagus_Muscularis	8.81995e-07	0.0010005	4.91629	3.51591e-07	0.00377046	5.09346	Skin_Sun_Exposed_Lower_leg	4.22626e-12	1.25874e-08	6.9294	2.75419e-07	0.00194356	5.13953	NA	NA	NA	NA	NA	NA	1	1	1	0	3	6.07682	1.21935	4.71122	-1.53698	6.86393	-0.934152	NA	NA	1.2259e-09	0.22271	2.46244e-06	0.124297	6.69917e-12	0.350225	NA	NA	8.47474e-07	0.877385	0.00234345	0.880086	1.90921e-08	0.953327	NA	NA
ARHGAP27	2.6126e-10	1.94508e-07	6.32018	1.3349e-06	0.00173982	-4.83449	Esophagus_Muscularis	8.81995e-07	0.0010005	4.91629	3.51591e-07	0.00377046	5.09346	Small_Intestine_Terminal_Ileum	1.18108e-12	5.09266e-09	7.10756	2.75419e-07	0.00630678	5.13953	NA	NA	NA	NA	NA	NA	1	1	1	0	3	6.07682	1.21935	4.71122	-1.53698	7.02702	-1.02558	NA	NA	1.2259e-09	0.22271	2.46244e-06	0.124297	2.10986e-12	0.305091	NA	NA	8.47474e-07	0.877385	0.00234345	0.880086	6.73745e-09	0.952839	NA	NA
ARHGAP27	2.6126e-10	1.94508e-07	6.32018	1.3349e-06	0.00173982	-4.83449	Esophagus_Muscularis	8.81995e-07	0.0010005	4.91629	3.51591e-07	0.00377046	5.09346	Spleen	4.5675e-13	3.17318e-09	7.23758	2.75419e-07	0.00317489	5.13953	NA	NA	NA	NA	NA	NA	1	1	1	0	3	6.07682	1.21935	4.71122	-1.53698	7.14751	-1.08491	NA	NA	1.2259e-09	0.22271	2.46244e-06	0.124297	8.83657e-13	0.277961	NA	NA	8.47474e-07	0.877385	0.00234345	0.880086	4.6632e-09	0.940848	NA	NA
ARHGAP27	2.6126e-10	1.94508e-07	6.32018	1.3349e-06	0.00173982	-4.83449	Esophagus_Muscularis	8.81995e-07	0.0010005	4.91629	3.51591e-07	0.00377046	5.09346	Stomach	6.92205e-11	2.04416e-07	6.52234	2.75419e-07	0.00215552	5.13953	NA	NA	NA	NA	NA	NA	1	1	1	0	3	6.07682	1.21935	4.71122	-1.53698	6.33493	-1.51261	NA	NA	1.2259e-09	0.22271	2.46244e-06	0.124297	2.37442e-10	0.13038	NA	NA	8.47474e-07	0.877385	0.00234345	0.880086	6.21536e-07	0.897845	NA	NA
ARHGAP27	2.6126e-10	1.94508e-07	6.32018	1.3349e-06	0.00173982	-4.83449	Esophagus_Muscularis	8.81995e-07	0.0010005	4.91629	3.51591e-07	0.00377046	5.09346	Testis	5.95215e-10	1.99974e-06	6.19169	9.2491e-07	0.00599105	4.90698	NA	NA	NA	NA	NA	NA	1	1	1	0	3	6.07682	1.21935	4.71122	-1.53698	6.00803	-1.46218	NA	NA	1.2259e-09	0.22271	2.46244e-06	0.124297	1.8779e-09	0.143691	NA	NA	8.47474e-07	0.877385	0.00234345	0.880086	5.44631e-06	0.864233	NA	NA
ARHGAP27	2.6126e-10	1.94508e-07	6.32018	1.3349e-06	0.00173982	-4.83449	Esophagus_Muscularis	8.81995e-07	0.0010005	4.91629	3.51591e-07	0.00377046	5.09346	Thyroid	1.86863e-11	6.03314e-08	6.71594	2.75419e-07	0.00166635	5.13953	NA	NA	NA	NA	NA	NA	1	1	1	0	3	6.07682	1.21935	4.71122	-1.53698	6.67572	-0.788374	NA	NA	1.2259e-09	0.22271	2.46244e-06	0.124297	2.46027e-11	0.430478	NA	NA	8.47474e-07	0.877385	0.00234345	0.880086	6.90862e-08	0.967723	NA	NA
ARHGAP27	2.6126e-10	1.94508e-07	6.32018	1.3349e-06	0.00173982	-4.83449	Esophagus_Muscularis	8.81995e-07	0.0010005	4.91629	3.51591e-07	0.00377046	5.09346	Uterus	1.88783e-10	5.66896e-07	-6.3702	5.73303e-07	0.0021967	-5	NA	NA	NA	NA	NA	NA	1	1	1	0	3	6.07682	1.21935	4.71122	-1.53698	-6.18974	1.46218	NA	NA	1.2259e-09	0.22271	2.46244e-06	0.124297	6.02635e-10	0.143691	NA	NA	8.47474e-07	0.877385	0.00234345	0.880086	1.54952e-06	0.898065	NA	NA
ARHGAP27	2.6126e-10	1.94508e-07	6.32018	1.3349e-06	0.00173982	-4.83449	Esophagus_Muscularis	8.81995e-07	0.0010005	4.91629	3.51591e-07	0.00377046	5.09346	Vagina	5.29095e-11	2.97267e-07	-6.56251	3.73546e-07	0.0021985	-5.08197	NA	NA	NA	NA	NA	NA	1	1	1	0	3	6.07682	1.21935	4.71122	-1.53698	-6.38849	1.44538	NA	NA	1.2259e-09	0.22271	2.46244e-06	0.124297	1.67527e-10	0.148352	NA	NA	8.47474e-07	0.877385	0.00234345	0.880086	8.06111e-07	0.904369	NA	NA
ARHGAP27	2.6126e-10	1.94508e-07	6.32018	1.3349e-06	0.00173982	-4.83449	Esophagus_Muscularis	8.81995e-07	0.0010005	4.91629	3.51591e-07	0.00377046	5.09346	Whole_Blood	1.88783e-10	3.26577e-07	-6.3702	5.73303e-07	0.00233101	-5	NA	NA	NA	NA	NA	NA	1	1	1	0	3	6.07682	1.21935	4.71122	-1.53698	-6.18974	1.46218	NA	NA	1.2259e-09	0.22271	2.46244e-06	0.124297	6.02635e-10	0.143691	NA	NA	8.47474e-07	0.877385	0.00234345	0.880086	7.85755e-07	0.887716	NA	NA
ARHGAP27	2.6126e-10	1.94508e-07	6.32018	1.3349e-06	0.00173982	-4.83449	Esophagus_Muscularis	8.81995e-07	0.0010005	4.91629	3.51591e-07	0.00377046	5.09346	smultixcan	1.47774e-11	4.54364e-08	6.54786	2.82067e-07	0.00182015	5.13281	NA	NA	NA	NA	NA	NA	1	1	1	0	3	6.07682	1.21935	4.71122	-1.53698	6.44506	-1.08517	NA	NA	1.2259e-09	0.22271	2.46244e-06	0.124297	2.88964e-11	0.286486	NA	NA	8.47474e-07	0.877385	0.00234345	0.880086	7.4897e-08	0.922658	NA	NA
ARHGAP27	2.6126e-10	1.94508e-07	6.32018	1.3349e-06	0.00173982	-4.83449	Kidney_Cortex	6.44686e-11	1.14857e-07	-6.53299	3.51591e-07	0.00126661	-5.09346	Adipose_Subcutaneous	4.98183e-12	2.79838e-08	6.90609	2.75419e-07	0.0024898	5.13953	NA	NA	NA	NA	NA	NA	1	1	1	0	3	6.07682	1.21935	-6.35847	1.44613	6.84338	-0.918252	NA	NA	1.2259e-09	0.22271	2.03768e-10	0.148141	7.73485e-12	0.358487	NA	NA	8.47474e-07	0.877385	3.8023e-07	0.903945	3.82621e-08	0.954091	NA	NA
ARHGAP27	2.6126e-10	1.94508e-07	6.32018	1.3349e-06	0.00173982	-4.83449	Kidney_Cortex	6.44686e-11	1.14857e-07	-6.53299	3.51591e-07	0.00126661	-5.09346	Adipose_Visceral_Omentum	5.29095e-11	1.2343e-07	-6.56251	3.73546e-07	0.00210314	-5.08197	NA	NA	NA	NA	NA	NA	1	1	1	0	3	6.07682	1.21935	-6.35847	1.44613	-6.38849	1.44538	NA	NA	1.2259e-09	0.22271	2.03768e-10	0.148141	1.67527e-10	0.148352	NA	NA	8.47474e-07	0.877385	3.8023e-07	0.903945	3.30383e-07	0.896955	NA	NA
ARHGAP27	2.6126e-10	1.94508e-07	6.32018	1.3349e-06	0.00173982	-4.83449	Kidney_Cortex	6.44686e-11	1.14857e-07	-6.53299	3.51591e-07	0.00126661	-5.09346	Adrenal_Gland	1.88783e-10	5.36219e-07	-6.3702	5.73303e-07	0.00208404	-5	NA	NA	NA	NA	NA	NA	1	1	1	0	3	6.07682	1.21935	-6.35847	1.44613	-6.18974	1.46218	NA	NA	1.2259e-09	0.22271	2.03768e-10	0.148141	6.02635e-10	0.143691	NA	NA	8.47474e-07	0.877385	3.8023e-07	0.903945	1.25537e-06	0.89805	NA	NA
ARHGAP27	2.6126e-10	1.94508e-07	6.32018	1.3349e-06	0.00173982	-4.83449	Kidney_Cortex	6.44686e-11	1.14857e-07	-6.53299	3.51591e-07	0.00126661	-5.09346	Artery_Aorta	1.26451e-12	5.68687e-09	7.09814	2.75419e-07	0.00183023	5.13953	NA	NA	NA	NA	NA	NA	1	1	1	0	3	6.07682	1.21935	-6.35847	1.44613	6.99496	-1.13874	NA	NA	1.2259e-09	0.22271	2.03768e-10	0.148141	2.65342e-12	0.25481	NA	NA	8.47474e-07	0.877385	3.8023e-07	0.903945	1.22721e-08	0.923816	NA	NA
ARHGAP27	2.6126e-10	1.94508e-07	6.32018	1.3349e-06	0.00173982	-4.83449	Kidney_Cortex	6.44686e-11	1.14857e-07	-6.53299	3.51591e-07	0.00126661	-5.09346	Artery_Coronary	6.92205e-11	1.96712e-07	6.52234	2.75419e-07	0.0020391	5.13953	NA	NA	NA	NA	NA	NA	1	1	1	0	3	6.07682	1.21935	-6.35847	1.44613	6.33493	-1.51261	NA	NA	1.2259e-09	0.22271	2.03768e-10	0.148141	2.37442e-10	0.13038	NA	NA	8.47474e-07	0.877385	3.8023e-07	0.903945	4.77659e-07	0.880967	NA	NA
ARHGAP27	2.6126e-10	1.94508e-07	6.32018	1.3349e-06	0.00173982	-4.83449	Kidney_Cortex	6.44686e-11	1.14857e-07	-6.53299	3.51591e-07	0.00126661	-5.09346	Artery_Tibial	1.88783e-10	5.03484e-07	-6.3702	5.73303e-07	0.00413944	-5	NA	NA	NA	NA	NA	NA	1	1	1	0	3	6.07682	1.21935	-6.35847	1.44613	-6.18974	1.46218	NA	NA	1.2259e-09	0.22271	2.03768e-10	0.148141	6.02635e-10	0.143691	NA	NA	8.47474e-07	0.877385	3.8023e-07	0.903945	1.79755e-06	0.889766	NA	NA
ARHGAP27	2.6126e-10	1.94508e-07	6.32018	1.3349e-06	0.00173982	-4.83449	Kidney_Cortex	6.44686e-11	1.14857e-07	-6.53299	3.51591e-07	0.00126661	-5.09346	Brain_Caudate_basal_ganglia	1.38977e-10	3.19863e-07	6.41701	3.9762e-07	0.00252364	5.07009	NA	NA	NA	NA	NA	NA	1	1	1	0	3	6.07682	1.21935	-6.35847	1.44613	6.21905	-1.56303	NA	NA	1.2259e-09	0.22271	2.03768e-10	0.148141	5.00168e-10	0.118047	NA	NA	8.47474e-07	0.877385	3.8023e-07	0.903945	9.09734e-07	0.875666	NA	NA
ARHGAP27	2.6126e-10	1.94508e-07	6.32018	1.3349e-06	0.00173982	-4.83449	Kidney_Cortex	6.44686e-11	1.14857e-07	-6.53299	3.51591e-07	0.00126661	-5.09346	Brain_Cerebellar_Hemisphere	6.92205e-11	2.66205e-07	6.52234	2.75419e-07	0.0016052	5.13953	NA	NA	NA	NA	NA	NA	1	1	1	0	3	6.07682	1.21935	-6.35847	1.44613	6.33493	-1.51261	NA	NA	1.2259e-09	0.22271	2.03768e-10	0.148141	2.37442e-10	0.13038	NA	NA	8.47474e-07	0.877385	3.8023e-07	0.903945	8.34476e-07	0.873404	NA	NA
ARHGAP27	2.6126e-10	1.94508e-07	6.32018	1.3349e-06	0.00173982	-4.83449	Kidney_Cortex	6.44686e-11	1.14857e-07	-6.53299	3.51591e-07	0.00126661	-5.09346	Brain_Cerebellum	6.92205e-11	2.44364e-07	6.52234	2.75419e-07	0.00245784	5.13953	NA	NA	NA	NA	NA	NA	1	1	1	0	3	6.07682	1.21935	-6.35847	1.44613	6.33493	-1.51261	NA	NA	1.2259e-09	0.22271	2.03768e-10	0.148141	2.37442e-10	0.13038	NA	NA	8.47474e-07	0.877385	3.8023e-07	0.903945	7.7501e-07	0.871132	NA	NA
ARHGAP27	2.6126e-10	1.94508e-07	6.32018	1.3349e-06	0.00173982	-4.83449	Kidney_Cortex	6.44686e-11	1.14857e-07	-6.53299	3.51591e-07	0.00126661	-5.09346	Brain_Cortex	6.74287e-12	3.05812e-08	6.863	2.75419e-07	0.001181	5.13953	NA	NA	NA	NA	NA	NA	1	1	1	0	3	6.07682	1.21935	-6.35847	1.44613	6.78912	-0.97073	NA	NA	1.2259e-09	0.22271	2.03768e-10	0.148141	1.12823e-11	0.331683	NA	NA	8.47474e-07	0.877385	3.8023e-07	0.903945	5.25569e-08	0.936689	NA	NA
ARHGAP27	2.6126e-10	1.94508e-07	6.32018	1.3349e-06	0.00173982	-4.83449	Kidney_Cortex	6.44686e-11	1.14857e-07	-6.53299	3.51591e-07	0.00126661	-5.09346	Brain_Hypothalamus	6.92205e-11	2.30138e-07	6.52234	2.75419e-07	0.00236506	5.13953	NA	NA	NA	NA	NA	NA	1	1	1	0	3	6.07682	1.21935	-6.35847	1.44613	6.33493	-1.51261	NA	NA	1.2259e-09	0.22271	2.03768e-10	0.148141	2.37442e-10	0.13038	NA	NA	8.47474e-07	0.877385	3.8023e-07	0.903945	6.32017e-07	0.892419	NA	NA
ARHGAP27	2.6126e-10	1.94508e-07	6.32018	1.3349e-06	0.00173982	-4.83449	Kidney_Cortex	6.44686e-11	1.14857e-07	-6.53299	3.51591e-07	0.00126661	-5.09346	Brain_Nucleus_accumbens_basal_ganglia	1.38977e-10	3.90045e-07	6.41701	3.9762e-07	0.00257139	5.07009	NA	NA	NA	NA	NA	NA	1	1	1	0	3	6.07682	1.21935	-6.35847	1.44613	6.21905	-1.56303	NA	NA	1.2259e-09	0.22271	2.03768e-10	0.148141	5.00168e-10	0.118047	NA	NA	8.47474e-07	0.877385	3.8023e-07	0.903945	1.20323e-06	0.879632	NA	NA
ARHGAP27	2.6126e-10	1.94508e-07	6.32018	1.3349e-06	0.00173982	-4.83449	Kidney_Cortex	6.44686e-11	1.14857e-07	-6.53299	3.51591e-07	0.00126661	-5.09346	Brain_Putamen_basal_ganglia	6.92205e-11	1.6889e-07	6.52234	2.75419e-07	0.00186208	5.13953	NA	NA	NA	NA	NA	NA	1	1	1	0	3	6.07682	1.21935	-6.35847	1.44613	6.33493	-1.51261	NA	NA	1.2259e-09	0.22271	2.03768e-10	0.148141	2.37442e-10	0.13038	NA	NA	8.47474e-07	0.877385	3.8023e-07	0.903945	5.36452e-07	0.862713	NA	NA
ARHGAP27	2.6126e-10	1.94508e-07	6.32018	1.3349e-06	0.00173982	-4.83449	Kidney_Cortex	6.44686e-11	1.14857e-07	-6.53299	3.51591e-07	0.00126661	-5.09346	Brain_Spinal_cord_cervical_c-1	1.88783e-10	4.16247e-07	-6.3702	5.73303e-07	0.00373918	-5	NA	NA	NA	NA	NA	NA	1	1	1	0	3	6.07682	1.21935	-6.35847	1.44613	-6.18974	1.46218	NA	NA	1.2259e-09	0.22271	2.03768e-10	0.148141	6.02635e-10	0.143691	NA	NA	8.47474e-07	0.877385	3.8023e-07	0.903945	1.14054e-06	0.906237	NA	NA
ARHGAP27	2.6126e-10	1.94508e-07	6.32018	1.3349e-06	0.00173982	-4.83449	Kidney_Cortex	6.44686e-11	1.14857e-07	-6.53299	3.51591e-07	0.00126661	-5.09346	Brain_Substantia_nigra	1.88783e-10	3.07527e-07	-6.3702	5.73303e-07	0.00181259	-5	NA	NA	NA	NA	NA	NA	1	1	1	0	3	6.07682	1.21935	-6.35847	1.44613	-6.18974	1.46218	NA	NA	1.2259e-09	0.22271	2.03768e-10	0.148141	6.02635e-10	0.143691	NA	NA	8.47474e-07	0.877385	3.8023e-07	0.903945	9.2866e-07	0.888954	NA	NA
ARHGAP27	2.6126e-10	1.94508e-07	6.32018	1.3349e-06	0.00173982	-4.83449	Kidney_Cortex	6.44686e-11	1.14857e-07	-6.53299	3.51591e-07	0.00126661	-5.09346	Breast_Mammary_Tissue	7.66193e-12	3.32509e-08	6.84473	2.75419e-07	0.00178677	5.13953	NA	NA	NA	NA	NA	NA	1	1	1	0	3	6.07682	1.21935	-6.35847	1.44613	6.78972	-0.874107	NA	NA	1.2259e-09	0.22271	2.03768e-10	0.148141	1.12353e-11	0.38206	NA	NA	8.47474e-07	0.877385	3.8023e-07	0.903945	4.92078e-08	0.971255	NA	NA
ARHGAP27	2.6126e-10	1.94508e-07	6.32018	1.3349e-06	0.00173982	-4.83449	Kidney_Cortex	6.44686e-11	1.14857e-07	-6.53299	3.51591e-07	0.00126661	-5.09346	Cells_EBV-transformed_lymphocytes	1.88783e-10	4.51285e-07	-6.3702	5.73303e-07	0.00367828	-5	NA	NA	NA	NA	NA	NA	1	1	1	0	3	6.07682	1.21935	-6.35847	1.44613	-6.18974	1.46218	NA	NA	1.2259e-09	0.22271	2.03768e-10	0.148141	6.02635e-10	0.143691	NA	NA	8.47474e-07	0.877385	3.8023e-07	0.903945	1.18426e-06	0.884328	NA	NA
ARHGAP27	2.6126e-10	1.94508e-07	6.32018	1.3349e-06	0.00173982	-4.83449	Kidney_Cortex	6.44686e-11	1.14857e-07	-6.53299	3.51591e-07	0.00126661	-5.09346	Colon_Sigmoid	6.54959e-12	3.02105e-08	6.86715	2.75419e-07	0.00210851	5.13953	NA	NA	NA	NA	NA	NA	1	1	1	0	3	6.07682	1.21935	-6.35847	1.44613	6.81125	-0.880559	NA	NA	1.2259e-09	0.22271	2.03768e-10	0.148141	9.67569e-12	0.378557	NA	NA	8.47474e-07	0.877385	3.8023e-07	0.903945	4.5831e-08	0.969026	NA	NA
ARHGAP27	2.6126e-10	1.94508e-07	6.32018	1.3349e-06	0.00173982	-4.83449	Kidney_Cortex	6.44686e-11	1.14857e-07	-6.53299	3.51591e-07	0.00126661	-5.09346	Colon_Transverse	2.94084e-12	1.57041e-08	6.98052	2.75419e-07	0.00329377	5.13953	NA	NA	NA	NA	NA	NA	1	1	1	0	3	6.07682	1.21935	-6.35847	1.44613	6.90701	-0.979108	NA	NA	1.2259e-09	0.22271	2.03768e-10	0.148141	4.94979e-12	0.327527	NA	NA	8.47474e-07	0.877385	3.8023e-07	0.903945	2.32753e-08	0.952957	NA	NA
ARHGAP27	2.6126e-10	1.94508e-07	6.32018	1.3349e-06	0.00173982	-4.83449	Kidney_Cortex	6.44686e-11	1.14857e-07	-6.53299	3.51591e-07	0.00126661	-5.09346	Esophagus_Gastroesophageal_Junction	6.92205e-11	2.55419e-07	6.52234	2.75419e-07	0.00246996	5.13953	NA	NA	NA	NA	NA	NA	1	1	1	0	3	6.07682	1.21935	-6.35847	1.44613	6.33493	-1.51261	NA	NA	1.2259e-09	0.22271	2.03768e-10	0.148141	2.37442e-10	0.13038	NA	NA	8.47474e-07	0.877385	3.8023e-07	0.903945	7.77052e-07	0.876714	NA	NA
ARHGAP27	2.6126e-10	1.94508e-07	6.32018	1.3349e-06	0.00173982	-4.83449	Kidney_Cortex	6.44686e-11	1.14857e-07	-6.53299	3.51591e-07	0.00126661	-5.09346	Esophagus_Mucosa	9.52417e-12	2.11429e-08	6.81352	2.75419e-07	0.00246609	5.13953	NA	NA	NA	NA	NA	NA	1	1	1	0	3	6.07682	1.21935	-6.35847	1.44613	6.75501	-0.888957	NA	NA	1.2259e-09	0.22271	2.03768e-10	0.148141	1.42823e-11	0.374026	NA	NA	8.47474e-07	0.877385	3.8023e-07	0.903945	2.8237e-08	0.971986	NA	NA
ARHGAP27	2.6126e-10	1.94508e-07	6.32018	1.3349e-06	0.00173982	-4.83449	Kidney_Cortex	6.44686e-11	1.14857e-07	-6.53299	3.51591e-07	0.00126661	-5.09346	Esophagus_Muscularis	6.92205e-11	2.42618e-07	6.52234	2.75419e-07	0.00541247	5.13953	NA	NA	NA	NA	NA	NA	1	1	1	0	3	6.07682	1.21935	-6.35847	1.44613	6.33493	-1.51261	NA	NA	1.2259e-09	0.22271	2.03768e-10	0.148141	2.37442e-10	0.13038	NA	NA	8.47474e-07	0.877385	3.8023e-07	0.903945	5.9165e-07	0.889459	NA	NA
ARHGAP27	2.6126e-10	1.94508e-07	6.32018	1.3349e-06	0.00173982	-4.83449	Kidney_Cortex	6.44686e-11	1.14857e-07	-6.53299	3.51591e-07	0.00126661	-5.09346	Heart_Atrial_Appendage	1.86014e-11	8.76872e-08	6.7166	2.75419e-07	0.00245349	5.13953	NA	NA	NA	NA	NA	NA	1	1	1	0	3	6.07682	1.21935	-6.35847	1.44613	6.67751	-0.782734	NA	NA	1.2259e-09	0.22271	2.03768e-10	0.148141	2.43032e-11	0.433784	NA	NA	8.47474e-07	0.877385	3.8023e-07	0.903945	1.17737e-07	0.969686	NA	NA
ARHGAP27	2.6126e-10	1.94508e-07	6.32018	1.3349e-06	0.00173982	-4.83449	Kidney_Cortex	6.44686e-11	1.14857e-07	-6.53299	3.51591e-07	0.00126661	-5.09346	Heart_Left_Ventricle	1.04237e-11	3.37967e-08	6.80053	2.75419e-07	0.00290654	5.13953	NA	NA	NA	NA	NA	NA	1	1	1	0	3	6.07682	1.21935	-6.35847	1.44613	6.75226	-0.836259	NA	NA	1.2259e-09	0.22271	2.03768e-10	0.148141	1.45556e-11	0.403009	NA	NA	8.47474e-07	0.877385	3.8023e-07	0.903945	4.24423e-08	0.967404	NA	NA
ARHGAP27	2.6126e-10	1.94508e-07	6.32018	1.3349e-06	0.00173982	-4.83449	Kidney_Cortex	6.44686e-11	1.14857e-07	-6.53299	3.51591e-07	0.00126661	-5.09346	Liver	1.88783e-10	4.28348e-07	-6.3702	5.73303e-07	0.00349944	-5	NA	NA	NA	NA	NA	NA	1	1	1	0	3	6.07682	1.21935	-6.35847	1.44613	-6.18974	1.46218	NA	NA	1.2259e-09	0.22271	2.03768e-10	0.148141	6.02635e-10	0.143691	NA	NA	8.47474e-07	0.877385	3.8023e-07	0.903945	1.26517e-06	0.909091	NA	NA
ARHGAP27	2.6126e-10	1.94508e-07	6.32018	1.3349e-06	0.00173982	-4.83449	Kidney_Cortex	6.44686e-11	1.14857e-07	-6.53299	3.51591e-07	0.00126661	-5.09346	Lung	3.11101e-12	9.83165e-09	6.97262	2.75419e-07	0.00298739	5.13953	NA	NA	NA	NA	NA	NA	1	1	1	0	3	6.07682	1.21935	-6.35847	1.44613	6.89405	-1.00385	NA	NA	1.2259e-09	0.22271	2.03768e-10	0.148141	5.42255e-12	0.315451	NA	NA	8.47474e-07	0.877385	3.8023e-07	0.903945	1.76134e-08	0.947383	NA	NA
ARHGAP27	2.6126e-10	1.94508e-07	6.32018	1.3349e-06	0.00173982	-4.83449	Kidney_Cortex	6.44686e-11	1.14857e-07	-6.53299	3.51591e-07	0.00126661	-5.09346	Minor_Salivary_Gland	1.12406e-11	4.06207e-08	6.78965	2.75419e-07	0.00295359	5.13953	NA	NA	NA	NA	NA	NA	1	1	1	0	3	6.07682	1.21935	-6.35847	1.44613	6.72919	-0.896733	NA	NA	1.2259e-09	0.22271	2.03768e-10	0.148141	1.70612e-11	0.369861	NA	NA	8.47474e-07	0.877385	3.8023e-07	0.903945	5.63266e-08	0.963443	NA	NA
ARHGAP27	2.6126e-10	1.94508e-07	6.32018	1.3349e-06	0.00173982	-4.83449	Kidney_Cortex	6.44686e-11	1.14857e-07	-6.53299	3.51591e-07	0.00126661	-5.09346	Nerve_Tibial	6.92205e-11	2.06923e-07	6.52234	2.75419e-07	0.00231895	5.13953	NA	NA	NA	NA	NA	NA	1	1	1	0	3	6.07682	1.21935	-6.35847	1.44613	6.33493	-1.51261	NA	NA	1.2259e-09	0.22271	2.03768e-10	0.148141	2.37442e-10	0.13038	NA	NA	8.47474e-07	0.877385	3.8023e-07	0.903945	5.83331e-07	0.876237	NA	NA
ARHGAP27	2.6126e-10	1.94508e-07	6.32018	1.3349e-06	0.00173982	-4.83449	Kidney_Cortex	6.44686e-11	1.14857e-07	-6.53299	3.51591e-07	0.00126661	-5.09346	Pituitary	4.65501e-12	2.18752e-08	6.91572	3.9762e-07	0.00187575	5.07009	NA	NA	NA	NA	NA	NA	1	1	1	0	3	6.07682	1.21935	-6.35847	1.44613	6.83418	-1.01813	NA	NA	1.2259e-09	0.22271	2.03768e-10	0.148141	8.2476e-12	0.308616	NA	NA	8.47474e-07	0.877385	3.8023e-07	0.903945	3.98571e-08	0.945085	NA	NA
ARHGAP27	2.6126e-10	1.94508e-07	6.32018	1.3349e-06	0.00173982	-4.83449	Kidney_Cortex	6.44686e-11	1.14857e-07	-6.53299	3.51591e-07	0.00126661	-5.09346	Prostate	1.21589e-11	6.54534e-08	6.77831	2.75419e-07	0.00213719	5.13953	NA	NA	NA	NA	NA	NA	1	1	1	0	3	6.07682	1.21935	-6.35847	1.44613	6.70834	-0.943632	NA	NA	1.2259e-09	0.22271	2.03768e-10	0.148141	1.96852e-11	0.345358	NA	NA	8.47474e-07	0.877385	3.8023e-07	0.903945	1.09063e-07	0.949876	NA	NA
ARHGAP27	2.6126e-10	1.94508e-07	6.32018	1.3349e-06	0.00173982	-4.83449	Kidney_Cortex	6.44686e-11	1.14857e-07	-6.53299	3.51591e-07	0.00126661	-5.09346	Skin_Not_Sun_Exposed_Suprapubic	3.56083e-12	1.68112e-08	6.9536	2.75419e-07	0.00434841	5.13953	NA	NA	NA	NA	NA	NA	1	1	1	0	3	6.07682	1.21935	-6.35847	1.44613	6.88285	-0.962861	NA	NA	1.2259e-09	0.22271	2.03768e-10	0.148141	5.86687e-12	0.335617	NA	NA	8.47474e-07	0.877385	3.8023e-07	0.903945	2.84216e-08	0.949152	NA	NA
ARHGAP27	2.6126e-10	1.94508e-07	6.32018	1.3349e-06	0.00173982	-4.83449	Kidney_Cortex	6.44686e-11	1.14857e-07	-6.53299	3.51591e-07	0.00126661	-5.09346	Skin_Sun_Exposed_Lower_leg	4.22626e-12	1.25874e-08	6.9294	2.75419e-07	0.00194356	5.13953	NA	NA	NA	NA	NA	NA	1	1	1	0	3	6.07682	1.21935	-6.35847	1.44613	6.86393	-0.934152	NA	NA	1.2259e-09	0.22271	2.03768e-10	0.148141	6.69917e-12	0.350225	NA	NA	8.47474e-07	0.877385	3.8023e-07	0.903945	1.90921e-08	0.953327	NA	NA
ARHGAP27	2.6126e-10	1.94508e-07	6.32018	1.3349e-06	0.00173982	-4.83449	Kidney_Cortex	6.44686e-11	1.14857e-07	-6.53299	3.51591e-07	0.00126661	-5.09346	Small_Intestine_Terminal_Ileum	1.18108e-12	5.09266e-09	7.10756	2.75419e-07	0.00630678	5.13953	NA	NA	NA	NA	NA	NA	1	1	1	0	3	6.07682	1.21935	-6.35847	1.44613	7.02702	-1.02558	NA	NA	1.2259e-09	0.22271	2.03768e-10	0.148141	2.10986e-12	0.305091	NA	NA	8.47474e-07	0.877385	3.8023e-07	0.903945	6.73745e-09	0.952839	NA	NA
ARHGAP27	2.6126e-10	1.94508e-07	6.32018	1.3349e-06	0.00173982	-4.83449	Kidney_Cortex	6.44686e-11	1.14857e-07	-6.53299	3.51591e-07	0.00126661	-5.09346	Spleen	4.5675e-13	3.17318e-09	7.23758	2.75419e-07	0.00317489	5.13953	NA	NA	NA	NA	NA	NA	1	1	1	0	3	6.07682	1.21935	-6.35847	1.44613	7.14751	-1.08491	NA	NA	1.2259e-09	0.22271	2.03768e-10	0.148141	8.83657e-13	0.277961	NA	NA	8.47474e-07	0.877385	3.8023e-07	0.903945	4.6632e-09	0.940848	NA	NA
ARHGAP27	2.6126e-10	1.94508e-07	6.32018	1.3349e-06	0.00173982	-4.83449	Kidney_Cortex	6.44686e-11	1.14857e-07	-6.53299	3.51591e-07	0.00126661	-5.09346	Stomach	6.92205e-11	2.04416e-07	6.52234	2.75419e-07	0.00215552	5.13953	NA	NA	NA	NA	NA	NA	1	1	1	0	3	6.07682	1.21935	-6.35847	1.44613	6.33493	-1.51261	NA	NA	1.2259e-09	0.22271	2.03768e-10	0.148141	2.37442e-10	0.13038	NA	NA	8.47474e-07	0.877385	3.8023e-07	0.903945	6.21536e-07	0.897845	NA	NA
ARHGAP27	2.6126e-10	1.94508e-07	6.32018	1.3349e-06	0.00173982	-4.83449	Kidney_Cortex	6.44686e-11	1.14857e-07	-6.53299	3.51591e-07	0.00126661	-5.09346	Testis	5.95215e-10	1.99974e-06	6.19169	9.2491e-07	0.00599105	4.90698	NA	NA	NA	NA	NA	NA	1	1	1	0	3	6.07682	1.21935	-6.35847	1.44613	6.00803	-1.46218	NA	NA	1.2259e-09	0.22271	2.03768e-10	0.148141	1.8779e-09	0.143691	NA	NA	8.47474e-07	0.877385	3.8023e-07	0.903945	5.44631e-06	0.864233	NA	NA
ARHGAP27	2.6126e-10	1.94508e-07	6.32018	1.3349e-06	0.00173982	-4.83449	Kidney_Cortex	6.44686e-11	1.14857e-07	-6.53299	3.51591e-07	0.00126661	-5.09346	Thyroid	1.86863e-11	6.03314e-08	6.71594	2.75419e-07	0.00166635	5.13953	NA	NA	NA	NA	NA	NA	1	1	1	0	3	6.07682	1.21935	-6.35847	1.44613	6.67572	-0.788374	NA	NA	1.2259e-09	0.22271	2.03768e-10	0.148141	2.46027e-11	0.430478	NA	NA	8.47474e-07	0.877385	3.8023e-07	0.903945	6.90862e-08	0.967723	NA	NA
ARHGAP27	2.6126e-10	1.94508e-07	6.32018	1.3349e-06	0.00173982	-4.83449	Kidney_Cortex	6.44686e-11	1.14857e-07	-6.53299	3.51591e-07	0.00126661	-5.09346	Uterus	1.88783e-10	5.66896e-07	-6.3702	5.73303e-07	0.0021967	-5	NA	NA	NA	NA	NA	NA	1	1	1	0	3	6.07682	1.21935	-6.35847	1.44613	-6.18974	1.46218	NA	NA	1.2259e-09	0.22271	2.03768e-10	0.148141	6.02635e-10	0.143691	NA	NA	8.47474e-07	0.877385	3.8023e-07	0.903945	1.54952e-06	0.898065	NA	NA
ARHGAP27	2.6126e-10	1.94508e-07	6.32018	1.3349e-06	0.00173982	-4.83449	Kidney_Cortex	6.44686e-11	1.14857e-07	-6.53299	3.51591e-07	0.00126661	-5.09346	Vagina	5.29095e-11	2.97267e-07	-6.56251	3.73546e-07	0.0021985	-5.08197	NA	NA	NA	NA	NA	NA	1	1	1	0	3	6.07682	1.21935	-6.35847	1.44613	-6.38849	1.44538	NA	NA	1.2259e-09	0.22271	2.03768e-10	0.148141	1.67527e-10	0.148352	NA	NA	8.47474e-07	0.877385	3.8023e-07	0.903945	8.06111e-07	0.904369	NA	NA
ARHGAP27	2.6126e-10	1.94508e-07	6.32018	1.3349e-06	0.00173982	-4.83449	Kidney_Cortex	6.44686e-11	1.14857e-07	-6.53299	3.51591e-07	0.00126661	-5.09346	Whole_Blood	1.88783e-10	3.26577e-07	-6.3702	5.73303e-07	0.00233101	-5	NA	NA	NA	NA	NA	NA	1	1	1	0	3	6.07682	1.21935	-6.35847	1.44613	-6.18974	1.46218	NA	NA	1.2259e-09	0.22271	2.03768e-10	0.148141	6.02635e-10	0.143691	NA	NA	8.47474e-07	0.877385	3.8023e-07	0.903945	7.85755e-07	0.887716	NA	NA
ARHGAP27	2.6126e-10	1.94508e-07	6.32018	1.3349e-06	0.00173982	-4.83449	Kidney_Cortex	6.44686e-11	1.14857e-07	-6.53299	3.51591e-07	0.00126661	-5.09346	smultixcan	1.47774e-11	4.54364e-08	6.54786	2.82067e-07	0.00182015	5.13281	NA	NA	NA	NA	NA	NA	1	1	1	0	3	6.07682	1.21935	-6.35847	1.44613	6.44506	-1.08517	NA	NA	1.2259e-09	0.22271	2.03768e-10	0.148141	2.88964e-11	0.286486	NA	NA	8.47474e-07	0.877385	3.8023e-07	0.903945	7.4897e-08	0.922658	NA	NA
ARHGAP27	2.6126e-10	1.94508e-07	6.32018	1.3349e-06	0.00173982	-4.83449	Lung	7.15366e-11	2.2847e-07	-6.5174	3.96933e-07	0.00436111	-5.07042	Adipose_Subcutaneous	4.98183e-12	2.79838e-08	6.90609	2.75419e-07	0.0024898	5.13953	NA	NA	NA	NA	NA	NA	1	1	1	0	3	6.07682	1.21935	-6.34246	1.44613	6.84338	-0.918252	NA	NA	1.2259e-09	0.22271	2.26123e-10	0.148141	7.73485e-12	0.358487	NA	NA	8.47474e-07	0.877385	7.44059e-07	0.874474	3.82621e-08	0.954091	NA	NA
ARHGAP27	2.6126e-10	1.94508e-07	6.32018	1.3349e-06	0.00173982	-4.83449	Lung	7.15366e-11	2.2847e-07	-6.5174	3.96933e-07	0.00436111	-5.07042	Adipose_Visceral_Omentum	5.29095e-11	1.2343e-07	-6.56251	3.73546e-07	0.00210314	-5.08197	NA	NA	NA	NA	NA	NA	1	1	1	0	3	6.07682	1.21935	-6.34246	1.44613	-6.38849	1.44538	NA	NA	1.2259e-09	0.22271	2.26123e-10	0.148141	1.67527e-10	0.148352	NA	NA	8.47474e-07	0.877385	7.44059e-07	0.874474	3.30383e-07	0.896955	NA	NA
ARHGAP27	2.6126e-10	1.94508e-07	6.32018	1.3349e-06	0.00173982	-4.83449	Lung	7.15366e-11	2.2847e-07	-6.5174	3.96933e-07	0.00436111	-5.07042	Adrenal_Gland	1.88783e-10	5.36219e-07	-6.3702	5.73303e-07	0.00208404	-5	NA	NA	NA	NA	NA	NA	1	1	1	0	3	6.07682	1.21935	-6.34246	1.44613	-6.18974	1.46218	NA	NA	1.2259e-09	0.22271	2.26123e-10	0.148141	6.02635e-10	0.143691	NA	NA	8.47474e-07	0.877385	7.44059e-07	0.874474	1.25537e-06	0.89805	NA	NA
ARHGAP27	2.6126e-10	1.94508e-07	6.32018	1.3349e-06	0.00173982	-4.83449	Lung	7.15366e-11	2.2847e-07	-6.5174	3.96933e-07	0.00436111	-5.07042	Artery_Aorta	1.26451e-12	5.68687e-09	7.09814	2.75419e-07	0.00183023	5.13953	NA	NA	NA	NA	NA	NA	1	1	1	0	3	6.07682	1.21935	-6.34246	1.44613	6.99496	-1.13874	NA	NA	1.2259e-09	0.22271	2.26123e-10	0.148141	2.65342e-12	0.25481	NA	NA	8.47474e-07	0.877385	7.44059e-07	0.874474	1.22721e-08	0.923816	NA	NA
ARHGAP27	2.6126e-10	1.94508e-07	6.32018	1.3349e-06	0.00173982	-4.83449	Lung	7.15366e-11	2.2847e-07	-6.5174	3.96933e-07	0.00436111	-5.07042	Artery_Coronary	6.92205e-11	1.96712e-07	6.52234	2.75419e-07	0.0020391	5.13953	NA	NA	NA	NA	NA	NA	1	1	1	0	3	6.07682	1.21935	-6.34246	1.44613	6.33493	-1.51261	NA	NA	1.2259e-09	0.22271	2.26123e-10	0.148141	2.37442e-10	0.13038	NA	NA	8.47474e-07	0.877385	7.44059e-07	0.874474	4.77659e-07	0.880967	NA	NA
ARHGAP27	2.6126e-10	1.94508e-07	6.32018	1.3349e-06	0.00173982	-4.83449	Lung	7.15366e-11	2.2847e-07	-6.5174	3.96933e-07	0.00436111	-5.07042	Artery_Tibial	1.88783e-10	5.03484e-07	-6.3702	5.73303e-07	0.00413944	-5	NA	NA	NA	NA	NA	NA	1	1	1	0	3	6.07682	1.21935	-6.34246	1.44613	-6.18974	1.46218	NA	NA	1.2259e-09	0.22271	2.26123e-10	0.148141	6.02635e-10	0.143691	NA	NA	8.47474e-07	0.877385	7.44059e-07	0.874474	1.79755e-06	0.889766	NA	NA
ARHGAP27	2.6126e-10	1.94508e-07	6.32018	1.3349e-06	0.00173982	-4.83449	Lung	7.15366e-11	2.2847e-07	-6.5174	3.96933e-07	0.00436111	-5.07042	Brain_Caudate_basal_ganglia	1.38977e-10	3.19863e-07	6.41701	3.9762e-07	0.00252364	5.07009	NA	NA	NA	NA	NA	NA	1	1	1	0	3	6.07682	1.21935	-6.34246	1.44613	6.21905	-1.56303	NA	NA	1.2259e-09	0.22271	2.26123e-10	0.148141	5.00168e-10	0.118047	NA	NA	8.47474e-07	0.877385	7.44059e-07	0.874474	9.09734e-07	0.875666	NA	NA
ARHGAP27	2.6126e-10	1.94508e-07	6.32018	1.3349e-06	0.00173982	-4.83449	Lung	7.15366e-11	2.2847e-07	-6.5174	3.96933e-07	0.00436111	-5.07042	Brain_Cerebellar_Hemisphere	6.92205e-11	2.66205e-07	6.52234	2.75419e-07	0.0016052	5.13953	NA	NA	NA	NA	NA	NA	1	1	1	0	3	6.07682	1.21935	-6.34246	1.44613	6.33493	-1.51261	NA	NA	1.2259e-09	0.22271	2.26123e-10	0.148141	2.37442e-10	0.13038	NA	NA	8.47474e-07	0.877385	7.44059e-07	0.874474	8.34476e-07	0.873404	NA	NA
ARHGAP27	2.6126e-10	1.94508e-07	6.32018	1.3349e-06	0.00173982	-4.83449	Lung	7.15366e-11	2.2847e-07	-6.5174	3.96933e-07	0.00436111	-5.07042	Brain_Cerebellum	6.92205e-11	2.44364e-07	6.52234	2.75419e-07	0.00245784	5.13953	NA	NA	NA	NA	NA	NA	1	1	1	0	3	6.07682	1.21935	-6.34246	1.44613	6.33493	-1.51261	NA	NA	1.2259e-09	0.22271	2.26123e-10	0.148141	2.37442e-10	0.13038	NA	NA	8.47474e-07	0.877385	7.44059e-07	0.874474	7.7501e-07	0.871132	NA	NA
ARHGAP27	2.6126e-10	1.94508e-07	6.32018	1.3349e-06	0.00173982	-4.83449	Lung	7.15366e-11	2.2847e-07	-6.5174	3.96933e-07	0.00436111	-5.07042	Brain_Cortex	6.74287e-12	3.05812e-08	6.863	2.75419e-07	0.001181	5.13953	NA	NA	NA	NA	NA	NA	1	1	1	0	3	6.07682	1.21935	-6.34246	1.44613	6.78912	-0.97073	NA	NA	1.2259e-09	0.22271	2.26123e-10	0.148141	1.12823e-11	0.331683	NA	NA	8.47474e-07	0.877385	7.44059e-07	0.874474	5.25569e-08	0.936689	NA	NA
ARHGAP27	2.6126e-10	1.94508e-07	6.32018	1.3349e-06	0.00173982	-4.83449	Lung	7.15366e-11	2.2847e-07	-6.5174	3.96933e-07	0.00436111	-5.07042	Brain_Hypothalamus	6.92205e-11	2.30138e-07	6.52234	2.75419e-07	0.00236506	5.13953	NA	NA	NA	NA	NA	NA	1	1	1	0	3	6.07682	1.21935	-6.34246	1.44613	6.33493	-1.51261	NA	NA	1.2259e-09	0.22271	2.26123e-10	0.148141	2.37442e-10	0.13038	NA	NA	8.47474e-07	0.877385	7.44059e-07	0.874474	6.32017e-07	0.892419	NA	NA
ARHGAP27	2.6126e-10	1.94508e-07	6.32018	1.3349e-06	0.00173982	-4.83449	Lung	7.15366e-11	2.2847e-07	-6.5174	3.96933e-07	0.00436111	-5.07042	Brain_Nucleus_accumbens_basal_ganglia	1.38977e-10	3.90045e-07	6.41701	3.9762e-07	0.00257139	5.07009	NA	NA	NA	NA	NA	NA	1	1	1	0	3	6.07682	1.21935	-6.34246	1.44613	6.21905	-1.56303	NA	NA	1.2259e-09	0.22271	2.26123e-10	0.148141	5.00168e-10	0.118047	NA	NA	8.47474e-07	0.877385	7.44059e-07	0.874474	1.20323e-06	0.879632	NA	NA
ARHGAP27	2.6126e-10	1.94508e-07	6.32018	1.3349e-06	0.00173982	-4.83449	Lung	7.15366e-11	2.2847e-07	-6.5174	3.96933e-07	0.00436111	-5.07042	Brain_Putamen_basal_ganglia	6.92205e-11	1.6889e-07	6.52234	2.75419e-07	0.00186208	5.13953	NA	NA	NA	NA	NA	NA	1	1	1	0	3	6.07682	1.21935	-6.34246	1.44613	6.33493	-1.51261	NA	NA	1.2259e-09	0.22271	2.26123e-10	0.148141	2.37442e-10	0.13038	NA	NA	8.47474e-07	0.877385	7.44059e-07	0.874474	5.36452e-07	0.862713	NA	NA
ARHGAP27	2.6126e-10	1.94508e-07	6.32018	1.3349e-06	0.00173982	-4.83449	Lung	7.15366e-11	2.2847e-07	-6.5174	3.96933e-07	0.00436111	-5.07042	Brain_Spinal_cord_cervical_c-1	1.88783e-10	4.16247e-07	-6.3702	5.73303e-07	0.00373918	-5	NA	NA	NA	NA	NA	NA	1	1	1	0	3	6.07682	1.21935	-6.34246	1.44613	-6.18974	1.46218	NA	NA	1.2259e-09	0.22271	2.26123e-10	0.148141	6.02635e-10	0.143691	NA	NA	8.47474e-07	0.877385	7.44059e-07	0.874474	1.14054e-06	0.906237	NA	NA
ARHGAP27	2.6126e-10	1.94508e-07	6.32018	1.3349e-06	0.00173982	-4.83449	Lung	7.15366e-11	2.2847e-07	-6.5174	3.96933e-07	0.00436111	-5.07042	Brain_Substantia_nigra	1.88783e-10	3.07527e-07	-6.3702	5.73303e-07	0.00181259	-5	NA	NA	NA	NA	NA	NA	1	1	1	0	3	6.07682	1.21935	-6.34246	1.44613	-6.18974	1.46218	NA	NA	1.2259e-09	0.22271	2.26123e-10	0.148141	6.02635e-10	0.143691	NA	NA	8.47474e-07	0.877385	7.44059e-07	0.874474	9.2866e-07	0.888954	NA	NA
ARHGAP27	2.6126e-10	1.94508e-07	6.32018	1.3349e-06	0.00173982	-4.83449	Lung	7.15366e-11	2.2847e-07	-6.5174	3.96933e-07	0.00436111	-5.07042	Breast_Mammary_Tissue	7.66193e-12	3.32509e-08	6.84473	2.75419e-07	0.00178677	5.13953	NA	NA	NA	NA	NA	NA	1	1	1	0	3	6.07682	1.21935	-6.34246	1.44613	6.78972	-0.874107	NA	NA	1.2259e-09	0.22271	2.26123e-10	0.148141	1.12353e-11	0.38206	NA	NA	8.47474e-07	0.877385	7.44059e-07	0.874474	4.92078e-08	0.971255	NA	NA
ARHGAP27	2.6126e-10	1.94508e-07	6.32018	1.3349e-06	0.00173982	-4.83449	Lung	7.15366e-11	2.2847e-07	-6.5174	3.96933e-07	0.00436111	-5.07042	Cells_EBV-transformed_lymphocytes	1.88783e-10	4.51285e-07	-6.3702	5.73303e-07	0.00367828	-5	NA	NA	NA	NA	NA	NA	1	1	1	0	3	6.07682	1.21935	-6.34246	1.44613	-6.18974	1.46218	NA	NA	1.2259e-09	0.22271	2.26123e-10	0.148141	6.02635e-10	0.143691	NA	NA	8.47474e-07	0.877385	7.44059e-07	0.874474	1.18426e-06	0.884328	NA	NA
ARHGAP27	2.6126e-10	1.94508e-07	6.32018	1.3349e-06	0.00173982	-4.83449	Lung	7.15366e-11	2.2847e-07	-6.5174	3.96933e-07	0.00436111	-5.07042	Colon_Sigmoid	6.54959e-12	3.02105e-08	6.86715	2.75419e-07	0.00210851	5.13953	NA	NA	NA	NA	NA	NA	1	1	1	0	3	6.07682	1.21935	-6.34246	1.44613	6.81125	-0.880559	NA	NA	1.2259e-09	0.22271	2.26123e-10	0.148141	9.67569e-12	0.378557	NA	NA	8.47474e-07	0.877385	7.44059e-07	0.874474	4.5831e-08	0.969026	NA	NA
ARHGAP27	2.6126e-10	1.94508e-07	6.32018	1.3349e-06	0.00173982	-4.83449	Lung	7.15366e-11	2.2847e-07	-6.5174	3.96933e-07	0.00436111	-5.07042	Colon_Transverse	2.94084e-12	1.57041e-08	6.98052	2.75419e-07	0.00329377	5.13953	NA	NA	NA	NA	NA	NA	1	1	1	0	3	6.07682	1.21935	-6.34246	1.44613	6.90701	-0.979108	NA	NA	1.2259e-09	0.22271	2.26123e-10	0.148141	4.94979e-12	0.327527	NA	NA	8.47474e-07	0.877385	7.44059e-07	0.874474	2.32753e-08	0.952957	NA	NA
ARHGAP27	2.6126e-10	1.94508e-07	6.32018	1.3349e-06	0.00173982	-4.83449	Lung	7.15366e-11	2.2847e-07	-6.5174	3.96933e-07	0.00436111	-5.07042	Esophagus_Gastroesophageal_Junction	6.92205e-11	2.55419e-07	6.52234	2.75419e-07	0.00246996	5.13953	NA	NA	NA	NA	NA	NA	1	1	1	0	3	6.07682	1.21935	-6.34246	1.44613	6.33493	-1.51261	NA	NA	1.2259e-09	0.22271	2.26123e-10	0.148141	2.37442e-10	0.13038	NA	NA	8.47474e-07	0.877385	7.44059e-07	0.874474	7.77052e-07	0.876714	NA	NA
ARHGAP27	2.6126e-10	1.94508e-07	6.32018	1.3349e-06	0.00173982	-4.83449	Lung	7.15366e-11	2.2847e-07	-6.5174	3.96933e-07	0.00436111	-5.07042	Esophagus_Mucosa	9.52417e-12	2.11429e-08	6.81352	2.75419e-07	0.00246609	5.13953	NA	NA	NA	NA	NA	NA	1	1	1	0	3	6.07682	1.21935	-6.34246	1.44613	6.75501	-0.888957	NA	NA	1.2259e-09	0.22271	2.26123e-10	0.148141	1.42823e-11	0.374026	NA	NA	8.47474e-07	0.877385	7.44059e-07	0.874474	2.8237e-08	0.971986	NA	NA
ARHGAP27	2.6126e-10	1.94508e-07	6.32018	1.3349e-06	0.00173982	-4.83449	Lung	7.15366e-11	2.2847e-07	-6.5174	3.96933e-07	0.00436111	-5.07042	Esophagus_Muscularis	6.92205e-11	2.42618e-07	6.52234	2.75419e-07	0.00541247	5.13953	NA	NA	NA	NA	NA	NA	1	1	1	0	3	6.07682	1.21935	-6.34246	1.44613	6.33493	-1.51261	NA	NA	1.2259e-09	0.22271	2.26123e-10	0.148141	2.37442e-10	0.13038	NA	NA	8.47474e-07	0.877385	7.44059e-07	0.874474	5.9165e-07	0.889459	NA	NA
ARHGAP27	2.6126e-10	1.94508e-07	6.32018	1.3349e-06	0.00173982	-4.83449	Lung	7.15366e-11	2.2847e-07	-6.5174	3.96933e-07	0.00436111	-5.07042	Heart_Atrial_Appendage	1.86014e-11	8.76872e-08	6.7166	2.75419e-07	0.00245349	5.13953	NA	NA	NA	NA	NA	NA	1	1	1	0	3	6.07682	1.21935	-6.34246	1.44613	6.67751	-0.782734	NA	NA	1.2259e-09	0.22271	2.26123e-10	0.148141	2.43032e-11	0.433784	NA	NA	8.47474e-07	0.877385	7.44059e-07	0.874474	1.17737e-07	0.969686	NA	NA
ARHGAP27	2.6126e-10	1.94508e-07	6.32018	1.3349e-06	0.00173982	-4.83449	Lung	7.15366e-11	2.2847e-07	-6.5174	3.96933e-07	0.00436111	-5.07042	Heart_Left_Ventricle	1.04237e-11	3.37967e-08	6.80053	2.75419e-07	0.00290654	5.13953	NA	NA	NA	NA	NA	NA	1	1	1	0	3	6.07682	1.21935	-6.34246	1.44613	6.75226	-0.836259	NA	NA	1.2259e-09	0.22271	2.26123e-10	0.148141	1.45556e-11	0.403009	NA	NA	8.47474e-07	0.877385	7.44059e-07	0.874474	4.24423e-08	0.967404	NA	NA
ARHGAP27	2.6126e-10	1.94508e-07	6.32018	1.3349e-06	0.00173982	-4.83449	Lung	7.15366e-11	2.2847e-07	-6.5174	3.96933e-07	0.00436111	-5.07042	Liver	1.88783e-10	4.28348e-07	-6.3702	5.73303e-07	0.00349944	-5	NA	NA	NA	NA	NA	NA	1	1	1	0	3	6.07682	1.21935	-6.34246	1.44613	-6.18974	1.46218	NA	NA	1.2259e-09	0.22271	2.26123e-10	0.148141	6.02635e-10	0.143691	NA	NA	8.47474e-07	0.877385	7.44059e-07	0.874474	1.26517e-06	0.909091	NA	NA
ARHGAP27	2.6126e-10	1.94508e-07	6.32018	1.3349e-06	0.00173982	-4.83449	Lung	7.15366e-11	2.2847e-07	-6.5174	3.96933e-07	0.00436111	-5.07042	Lung	3.11101e-12	9.83165e-09	6.97262	2.75419e-07	0.00298739	5.13953	NA	NA	NA	NA	NA	NA	1	1	1	0	3	6.07682	1.21935	-6.34246	1.44613	6.89405	-1.00385	NA	NA	1.2259e-09	0.22271	2.26123e-10	0.148141	5.42255e-12	0.315451	NA	NA	8.47474e-07	0.877385	7.44059e-07	0.874474	1.76134e-08	0.947383	NA	NA
ARHGAP27	2.6126e-10	1.94508e-07	6.32018	1.3349e-06	0.00173982	-4.83449	Lung	7.15366e-11	2.2847e-07	-6.5174	3.96933e-07	0.00436111	-5.07042	Minor_Salivary_Gland	1.12406e-11	4.06207e-08	6.78965	2.75419e-07	0.00295359	5.13953	NA	NA	NA	NA	NA	NA	1	1	1	0	3	6.07682	1.21935	-6.34246	1.44613	6.72919	-0.896733	NA	NA	1.2259e-09	0.22271	2.26123e-10	0.148141	1.70612e-11	0.369861	NA	NA	8.47474e-07	0.877385	7.44059e-07	0.874474	5.63266e-08	0.963443	NA	NA
ARHGAP27	2.6126e-10	1.94508e-07	6.32018	1.3349e-06	0.00173982	-4.83449	Lung	7.15366e-11	2.2847e-07	-6.5174	3.96933e-07	0.00436111	-5.07042	Nerve_Tibial	6.92205e-11	2.06923e-07	6.52234	2.75419e-07	0.00231895	5.13953	NA	NA	NA	NA	NA	NA	1	1	1	0	3	6.07682	1.21935	-6.34246	1.44613	6.33493	-1.51261	NA	NA	1.2259e-09	0.22271	2.26123e-10	0.148141	2.37442e-10	0.13038	NA	NA	8.47474e-07	0.877385	7.44059e-07	0.874474	5.83331e-07	0.876237	NA	NA
ARHGAP27	2.6126e-10	1.94508e-07	6.32018	1.3349e-06	0.00173982	-4.83449	Lung	7.15366e-11	2.2847e-07	-6.5174	3.96933e-07	0.00436111	-5.07042	Pituitary	4.65501e-12	2.18752e-08	6.91572	3.9762e-07	0.00187575	5.07009	NA	NA	NA	NA	NA	NA	1	1	1	0	3	6.07682	1.21935	-6.34246	1.44613	6.83418	-1.01813	NA	NA	1.2259e-09	0.22271	2.26123e-10	0.148141	8.2476e-12	0.308616	NA	NA	8.47474e-07	0.877385	7.44059e-07	0.874474	3.98571e-08	0.945085	NA	NA
ARHGAP27	2.6126e-10	1.94508e-07	6.32018	1.3349e-06	0.00173982	-4.83449	Lung	7.15366e-11	2.2847e-07	-6.5174	3.96933e-07	0.00436111	-5.07042	Prostate	1.21589e-11	6.54534e-08	6.77831	2.75419e-07	0.00213719	5.13953	NA	NA	NA	NA	NA	NA	1	1	1	0	3	6.07682	1.21935	-6.34246	1.44613	6.70834	-0.943632	NA	NA	1.2259e-09	0.22271	2.26123e-10	0.148141	1.96852e-11	0.345358	NA	NA	8.47474e-07	0.877385	7.44059e-07	0.874474	1.09063e-07	0.949876	NA	NA
ARHGAP27	2.6126e-10	1.94508e-07	6.32018	1.3349e-06	0.00173982	-4.83449	Lung	7.15366e-11	2.2847e-07	-6.5174	3.96933e-07	0.00436111	-5.07042	Skin_Not_Sun_Exposed_Suprapubic	3.56083e-12	1.68112e-08	6.9536	2.75419e-07	0.00434841	5.13953	NA	NA	NA	NA	NA	NA	1	1	1	0	3	6.07682	1.21935	-6.34246	1.44613	6.88285	-0.962861	NA	NA	1.2259e-09	0.22271	2.26123e-10	0.148141	5.86687e-12	0.335617	NA	NA	8.47474e-07	0.877385	7.44059e-07	0.874474	2.84216e-08	0.949152	NA	NA
ARHGAP27	2.6126e-10	1.94508e-07	6.32018	1.3349e-06	0.00173982	-4.83449	Lung	7.15366e-11	2.2847e-07	-6.5174	3.96933e-07	0.00436111	-5.07042	Skin_Sun_Exposed_Lower_leg	4.22626e-12	1.25874e-08	6.9294	2.75419e-07	0.00194356	5.13953	NA	NA	NA	NA	NA	NA	1	1	1	0	3	6.07682	1.21935	-6.34246	1.44613	6.86393	-0.934152	NA	NA	1.2259e-09	0.22271	2.26123e-10	0.148141	6.69917e-12	0.350225	NA	NA	8.47474e-07	0.877385	7.44059e-07	0.874474	1.90921e-08	0.953327	NA	NA
ARHGAP27	2.6126e-10	1.94508e-07	6.32018	1.3349e-06	0.00173982	-4.83449	Lung	7.15366e-11	2.2847e-07	-6.5174	3.96933e-07	0.00436111	-5.07042	Small_Intestine_Terminal_Ileum	1.18108e-12	5.09266e-09	7.10756	2.75419e-07	0.00630678	5.13953	NA	NA	NA	NA	NA	NA	1	1	1	0	3	6.07682	1.21935	-6.34246	1.44613	7.02702	-1.02558	NA	NA	1.2259e-09	0.22271	2.26123e-10	0.148141	2.10986e-12	0.305091	NA	NA	8.47474e-07	0.877385	7.44059e-07	0.874474	6.73745e-09	0.952839	NA	NA
ARHGAP27	2.6126e-10	1.94508e-07	6.32018	1.3349e-06	0.00173982	-4.83449	Lung	7.15366e-11	2.2847e-07	-6.5174	3.96933e-07	0.00436111	-5.07042	Spleen	4.5675e-13	3.17318e-09	7.23758	2.75419e-07	0.00317489	5.13953	NA	NA	NA	NA	NA	NA	1	1	1	0	3	6.07682	1.21935	-6.34246	1.44613	7.14751	-1.08491	NA	NA	1.2259e-09	0.22271	2.26123e-10	0.148141	8.83657e-13	0.277961	NA	NA	8.47474e-07	0.877385	7.44059e-07	0.874474	4.6632e-09	0.940848	NA	NA
ARHGAP27	2.6126e-10	1.94508e-07	6.32018	1.3349e-06	0.00173982	-4.83449	Lung	7.15366e-11	2.2847e-07	-6.5174	3.96933e-07	0.00436111	-5.07042	Stomach	6.92205e-11	2.04416e-07	6.52234	2.75419e-07	0.00215552	5.13953	NA	NA	NA	NA	NA	NA	1	1	1	0	3	6.07682	1.21935	-6.34246	1.44613	6.33493	-1.51261	NA	NA	1.2259e-09	0.22271	2.26123e-10	0.148141	2.37442e-10	0.13038	NA	NA	8.47474e-07	0.877385	7.44059e-07	0.874474	6.21536e-07	0.897845	NA	NA
ARHGAP27	2.6126e-10	1.94508e-07	6.32018	1.3349e-06	0.00173982	-4.83449	Lung	7.15366e-11	2.2847e-07	-6.5174	3.96933e-07	0.00436111	-5.07042	Testis	5.95215e-10	1.99974e-06	6.19169	9.2491e-07	0.00599105	4.90698	NA	NA	NA	NA	NA	NA	1	1	1	0	3	6.07682	1.21935	-6.34246	1.44613	6.00803	-1.46218	NA	NA	1.2259e-09	0.22271	2.26123e-10	0.148141	1.8779e-09	0.143691	NA	NA	8.47474e-07	0.877385	7.44059e-07	0.874474	5.44631e-06	0.864233	NA	NA
ARHGAP27	2.6126e-10	1.94508e-07	6.32018	1.3349e-06	0.00173982	-4.83449	Lung	7.15366e-11	2.2847e-07	-6.5174	3.96933e-07	0.00436111	-5.07042	Thyroid	1.86863e-11	6.03314e-08	6.71594	2.75419e-07	0.00166635	5.13953	NA	NA	NA	NA	NA	NA	1	1	1	0	3	6.07682	1.21935	-6.34246	1.44613	6.67572	-0.788374	NA	NA	1.2259e-09	0.22271	2.26123e-10	0.148141	2.46027e-11	0.430478	NA	NA	8.47474e-07	0.877385	7.44059e-07	0.874474	6.90862e-08	0.967723	NA	NA
ARHGAP27	2.6126e-10	1.94508e-07	6.32018	1.3349e-06	0.00173982	-4.83449	Lung	7.15366e-11	2.2847e-07	-6.5174	3.96933e-07	0.00436111	-5.07042	Uterus	1.88783e-10	5.66896e-07	-6.3702	5.73303e-07	0.0021967	-5	NA	NA	NA	NA	NA	NA	1	1	1	0	3	6.07682	1.21935	-6.34246	1.44613	-6.18974	1.46218	NA	NA	1.2259e-09	0.22271	2.26123e-10	0.148141	6.02635e-10	0.143691	NA	NA	8.47474e-07	0.877385	7.44059e-07	0.874474	1.54952e-06	0.898065	NA	NA
ARHGAP27	2.6126e-10	1.94508e-07	6.32018	1.3349e-06	0.00173982	-4.83449	Lung	7.15366e-11	2.2847e-07	-6.5174	3.96933e-07	0.00436111	-5.07042	Vagina	5.29095e-11	2.97267e-07	-6.56251	3.73546e-07	0.0021985	-5.08197	NA	NA	NA	NA	NA	NA	1	1	1	0	3	6.07682	1.21935	-6.34246	1.44613	-6.38849	1.44538	NA	NA	1.2259e-09	0.22271	2.26123e-10	0.148141	1.67527e-10	0.148352	NA	NA	8.47474e-07	0.877385	7.44059e-07	0.874474	8.06111e-07	0.904369	NA	NA
ARHGAP27	2.6126e-10	1.94508e-07	6.32018	1.3349e-06	0.00173982	-4.83449	Lung	7.15366e-11	2.2847e-07	-6.5174	3.96933e-07	0.00436111	-5.07042	Whole_Blood	1.88783e-10	3.26577e-07	-6.3702	5.73303e-07	0.00233101	-5	NA	NA	NA	NA	NA	NA	1	1	1	0	3	6.07682	1.21935	-6.34246	1.44613	-6.18974	1.46218	NA	NA	1.2259e-09	0.22271	2.26123e-10	0.148141	6.02635e-10	0.143691	NA	NA	8.47474e-07	0.877385	7.44059e-07	0.874474	7.85755e-07	0.887716	NA	NA
ARHGAP27	2.6126e-10	1.94508e-07	6.32018	1.3349e-06	0.00173982	-4.83449	Lung	7.15366e-11	2.2847e-07	-6.5174	3.96933e-07	0.00436111	-5.07042	smultixcan	1.47774e-11	4.54364e-08	6.54786	2.82067e-07	0.00182015	5.13281	NA	NA	NA	NA	NA	NA	1	1	1	0	3	6.07682	1.21935	-6.34246	1.44613	6.44506	-1.08517	NA	NA	1.2259e-09	0.22271	2.26123e-10	0.148141	2.88964e-11	0.286486	NA	NA	8.47474e-07	0.877385	7.44059e-07	0.874474	7.4897e-08	0.922658	NA	NA
ARHGAP27	2.6126e-10	1.94508e-07	6.32018	1.3349e-06	0.00173982	-4.83449	Minor_Salivary_Gland	6.44686e-11	1.21813e-07	6.53299	3.51591e-07	0.00164984	5.09346	Adipose_Subcutaneous	4.98183e-12	2.79838e-08	6.90609	2.75419e-07	0.0024898	5.13953	NA	NA	NA	NA	NA	NA	1	1	1	0	3	6.07682	1.21935	6.35847	-1.44613	6.84338	-0.918252	NA	NA	1.2259e-09	0.22271	2.03768e-10	0.148141	7.73485e-12	0.358487	NA	NA	8.47474e-07	0.877385	4.0132e-07	0.904584	3.82621e-08	0.954091	NA	NA
ARHGAP27	2.6126e-10	1.94508e-07	6.32018	1.3349e-06	0.00173982	-4.83449	Minor_Salivary_Gland	6.44686e-11	1.21813e-07	6.53299	3.51591e-07	0.00164984	5.09346	Adipose_Visceral_Omentum	5.29095e-11	1.2343e-07	-6.56251	3.73546e-07	0.00210314	-5.08197	NA	NA	NA	NA	NA	NA	1	1	1	0	3	6.07682	1.21935	6.35847	-1.44613	-6.38849	1.44538	NA	NA	1.2259e-09	0.22271	2.03768e-10	0.148141	1.67527e-10	0.148352	NA	NA	8.47474e-07	0.877385	4.0132e-07	0.904584	3.30383e-07	0.896955	NA	NA
ARHGAP27	2.6126e-10	1.94508e-07	6.32018	1.3349e-06	0.00173982	-4.83449	Minor_Salivary_Gland	6.44686e-11	1.21813e-07	6.53299	3.51591e-07	0.00164984	5.09346	Adrenal_Gland	1.88783e-10	5.36219e-07	-6.3702	5.73303e-07	0.00208404	-5	NA	NA	NA	NA	NA	NA	1	1	1	0	3	6.07682	1.21935	6.35847	-1.44613	-6.18974	1.46218	NA	NA	1.2259e-09	0.22271	2.03768e-10	0.148141	6.02635e-10	0.143691	NA	NA	8.47474e-07	0.877385	4.0132e-07	0.904584	1.25537e-06	0.89805	NA	NA
ARHGAP27	2.6126e-10	1.94508e-07	6.32018	1.3349e-06	0.00173982	-4.83449	Minor_Salivary_Gland	6.44686e-11	1.21813e-07	6.53299	3.51591e-07	0.00164984	5.09346	Artery_Aorta	1.26451e-12	5.68687e-09	7.09814	2.75419e-07	0.00183023	5.13953	NA	NA	NA	NA	NA	NA	1	1	1	0	3	6.07682	1.21935	6.35847	-1.44613	6.99496	-1.13874	NA	NA	1.2259e-09	0.22271	2.03768e-10	0.148141	2.65342e-12	0.25481	NA	NA	8.47474e-07	0.877385	4.0132e-07	0.904584	1.22721e-08	0.923816	NA	NA
ARHGAP27	2.6126e-10	1.94508e-07	6.32018	1.3349e-06	0.00173982	-4.83449	Minor_Salivary_Gland	6.44686e-11	1.21813e-07	6.53299	3.51591e-07	0.00164984	5.09346	Artery_Coronary	6.92205e-11	1.96712e-07	6.52234	2.75419e-07	0.0020391	5.13953	NA	NA	NA	NA	NA	NA	1	1	1	0	3	6.07682	1.21935	6.35847	-1.44613	6.33493	-1.51261	NA	NA	1.2259e-09	0.22271	2.03768e-10	0.148141	2.37442e-10	0.13038	NA	NA	8.47474e-07	0.877385	4.0132e-07	0.904584	4.77659e-07	0.880967	NA	NA
ARHGAP27	2.6126e-10	1.94508e-07	6.32018	1.3349e-06	0.00173982	-4.83449	Minor_Salivary_Gland	6.44686e-11	1.21813e-07	6.53299	3.51591e-07	0.00164984	5.09346	Artery_Tibial	1.88783e-10	5.03484e-07	-6.3702	5.73303e-07	0.00413944	-5	NA	NA	NA	NA	NA	NA	1	1	1	0	3	6.07682	1.21935	6.35847	-1.44613	-6.18974	1.46218	NA	NA	1.2259e-09	0.22271	2.03768e-10	0.148141	6.02635e-10	0.143691	NA	NA	8.47474e-07	0.877385	4.0132e-07	0.904584	1.79755e-06	0.889766	NA	NA
ARHGAP27	2.6126e-10	1.94508e-07	6.32018	1.3349e-06	0.00173982	-4.83449	Minor_Salivary_Gland	6.44686e-11	1.21813e-07	6.53299	3.51591e-07	0.00164984	5.09346	Brain_Caudate_basal_ganglia	1.38977e-10	3.19863e-07	6.41701	3.9762e-07	0.00252364	5.07009	NA	NA	NA	NA	NA	NA	1	1	1	0	3	6.07682	1.21935	6.35847	-1.44613	6.21905	-1.56303	NA	NA	1.2259e-09	0.22271	2.03768e-10	0.148141	5.00168e-10	0.118047	NA	NA	8.47474e-07	0.877385	4.0132e-07	0.904584	9.09734e-07	0.875666	NA	NA
ARHGAP27	2.6126e-10	1.94508e-07	6.32018	1.3349e-06	0.00173982	-4.83449	Minor_Salivary_Gland	6.44686e-11	1.21813e-07	6.53299	3.51591e-07	0.00164984	5.09346	Brain_Cerebellar_Hemisphere	6.92205e-11	2.66205e-07	6.52234	2.75419e-07	0.0016052	5.13953	NA	NA	NA	NA	NA	NA	1	1	1	0	3	6.07682	1.21935	6.35847	-1.44613	6.33493	-1.51261	NA	NA	1.2259e-09	0.22271	2.03768e-10	0.148141	2.37442e-10	0.13038	NA	NA	8.47474e-07	0.877385	4.0132e-07	0.904584	8.34476e-07	0.873404	NA	NA
ARHGAP27	2.6126e-10	1.94508e-07	6.32018	1.3349e-06	0.00173982	-4.83449	Minor_Salivary_Gland	6.44686e-11	1.21813e-07	6.53299	3.51591e-07	0.00164984	5.09346	Brain_Cerebellum	6.92205e-11	2.44364e-07	6.52234	2.75419e-07	0.00245784	5.13953	NA	NA	NA	NA	NA	NA	1	1	1	0	3	6.07682	1.21935	6.35847	-1.44613	6.33493	-1.51261	NA	NA	1.2259e-09	0.22271	2.03768e-10	0.148141	2.37442e-10	0.13038	NA	NA	8.47474e-07	0.877385	4.0132e-07	0.904584	7.7501e-07	0.871132	NA	NA
ARHGAP27	2.6126e-10	1.94508e-07	6.32018	1.3349e-06	0.00173982	-4.83449	Minor_Salivary_Gland	6.44686e-11	1.21813e-07	6.53299	3.51591e-07	0.00164984	5.09346	Brain_Cortex	6.74287e-12	3.05812e-08	6.863	2.75419e-07	0.001181	5.13953	NA	NA	NA	NA	NA	NA	1	1	1	0	3	6.07682	1.21935	6.35847	-1.44613	6.78912	-0.97073	NA	NA	1.2259e-09	0.22271	2.03768e-10	0.148141	1.12823e-11	0.331683	NA	NA	8.47474e-07	0.877385	4.0132e-07	0.904584	5.25569e-08	0.936689	NA	NA
ARHGAP27	2.6126e-10	1.94508e-07	6.32018	1.3349e-06	0.00173982	-4.83449	Minor_Salivary_Gland	6.44686e-11	1.21813e-07	6.53299	3.51591e-07	0.00164984	5.09346	Brain_Hypothalamus	6.92205e-11	2.30138e-07	6.52234	2.75419e-07	0.00236506	5.13953	NA	NA	NA	NA	NA	NA	1	1	1	0	3	6.07682	1.21935	6.35847	-1.44613	6.33493	-1.51261	NA	NA	1.2259e-09	0.22271	2.03768e-10	0.148141	2.37442e-10	0.13038	NA	NA	8.47474e-07	0.877385	4.0132e-07	0.904584	6.32017e-07	0.892419	NA	NA
ARHGAP27	2.6126e-10	1.94508e-07	6.32018	1.3349e-06	0.00173982	-4.83449	Minor_Salivary_Gland	6.44686e-11	1.21813e-07	6.53299	3.51591e-07	0.00164984	5.09346	Brain_Nucleus_accumbens_basal_ganglia	1.38977e-10	3.90045e-07	6.41701	3.9762e-07	0.00257139	5.07009	NA	NA	NA	NA	NA	NA	1	1	1	0	3	6.07682	1.21935	6.35847	-1.44613	6.21905	-1.56303	NA	NA	1.2259e-09	0.22271	2.03768e-10	0.148141	5.00168e-10	0.118047	NA	NA	8.47474e-07	0.877385	4.0132e-07	0.904584	1.20323e-06	0.879632	NA	NA
ARHGAP27	2.6126e-10	1.94508e-07	6.32018	1.3349e-06	0.00173982	-4.83449	Minor_Salivary_Gland	6.44686e-11	1.21813e-07	6.53299	3.51591e-07	0.00164984	5.09346	Brain_Putamen_basal_ganglia	6.92205e-11	1.6889e-07	6.52234	2.75419e-07	0.00186208	5.13953	NA	NA	NA	NA	NA	NA	1	1	1	0	3	6.07682	1.21935	6.35847	-1.44613	6.33493	-1.51261	NA	NA	1.2259e-09	0.22271	2.03768e-10	0.148141	2.37442e-10	0.13038	NA	NA	8.47474e-07	0.877385	4.0132e-07	0.904584	5.36452e-07	0.862713	NA	NA
ARHGAP27	2.6126e-10	1.94508e-07	6.32018	1.3349e-06	0.00173982	-4.83449	Minor_Salivary_Gland	6.44686e-11	1.21813e-07	6.53299	3.51591e-07	0.00164984	5.09346	Brain_Spinal_cord_cervical_c-1	1.88783e-10	4.16247e-07	-6.3702	5.73303e-07	0.00373918	-5	NA	NA	NA	NA	NA	NA	1	1	1	0	3	6.07682	1.21935	6.35847	-1.44613	-6.18974	1.46218	NA	NA	1.2259e-09	0.22271	2.03768e-10	0.148141	6.02635e-10	0.143691	NA	NA	8.47474e-07	0.877385	4.0132e-07	0.904584	1.14054e-06	0.906237	NA	NA
ARHGAP27	2.6126e-10	1.94508e-07	6.32018	1.3349e-06	0.00173982	-4.83449	Minor_Salivary_Gland	6.44686e-11	1.21813e-07	6.53299	3.51591e-07	0.00164984	5.09346	Brain_Substantia_nigra	1.88783e-10	3.07527e-07	-6.3702	5.73303e-07	0.00181259	-5	NA	NA	NA	NA	NA	NA	1	1	1	0	3	6.07682	1.21935	6.35847	-1.44613	-6.18974	1.46218	NA	NA	1.2259e-09	0.22271	2.03768e-10	0.148141	6.02635e-10	0.143691	NA	NA	8.47474e-07	0.877385	4.0132e-07	0.904584	9.2866e-07	0.888954	NA	NA
ARHGAP27	2.6126e-10	1.94508e-07	6.32018	1.3349e-06	0.00173982	-4.83449	Minor_Salivary_Gland	6.44686e-11	1.21813e-07	6.53299	3.51591e-07	0.00164984	5.09346	Breast_Mammary_Tissue	7.66193e-12	3.32509e-08	6.84473	2.75419e-07	0.00178677	5.13953	NA	NA	NA	NA	NA	NA	1	1	1	0	3	6.07682	1.21935	6.35847	-1.44613	6.78972	-0.874107	NA	NA	1.2259e-09	0.22271	2.03768e-10	0.148141	1.12353e-11	0.38206	NA	NA	8.47474e-07	0.877385	4.0132e-07	0.904584	4.92078e-08	0.971255	NA	NA
ARHGAP27	2.6126e-10	1.94508e-07	6.32018	1.3349e-06	0.00173982	-4.83449	Minor_Salivary_Gland	6.44686e-11	1.21813e-07	6.53299	3.51591e-07	0.00164984	5.09346	Cells_EBV-transformed_lymphocytes	1.88783e-10	4.51285e-07	-6.3702	5.73303e-07	0.00367828	-5	NA	NA	NA	NA	NA	NA	1	1	1	0	3	6.07682	1.21935	6.35847	-1.44613	-6.18974	1.46218	NA	NA	1.2259e-09	0.22271	2.03768e-10	0.148141	6.02635e-10	0.143691	NA	NA	8.47474e-07	0.877385	4.0132e-07	0.904584	1.18426e-06	0.884328	NA	NA
ARHGAP27	2.6126e-10	1.94508e-07	6.32018	1.3349e-06	0.00173982	-4.83449	Minor_Salivary_Gland	6.44686e-11	1.21813e-07	6.53299	3.51591e-07	0.00164984	5.09346	Colon_Sigmoid	6.54959e-12	3.02105e-08	6.86715	2.75419e-07	0.00210851	5.13953	NA	NA	NA	NA	NA	NA	1	1	1	0	3	6.07682	1.21935	6.35847	-1.44613	6.81125	-0.880559	NA	NA	1.2259e-09	0.22271	2.03768e-10	0.148141	9.67569e-12	0.378557	NA	NA	8.47474e-07	0.877385	4.0132e-07	0.904584	4.5831e-08	0.969026	NA	NA
ARHGAP27	2.6126e-10	1.94508e-07	6.32018	1.3349e-06	0.00173982	-4.83449	Minor_Salivary_Gland	6.44686e-11	1.21813e-07	6.53299	3.51591e-07	0.00164984	5.09346	Colon_Transverse	2.94084e-12	1.57041e-08	6.98052	2.75419e-07	0.00329377	5.13953	NA	NA	NA	NA	NA	NA	1	1	1	0	3	6.07682	1.21935	6.35847	-1.44613	6.90701	-0.979108	NA	NA	1.2259e-09	0.22271	2.03768e-10	0.148141	4.94979e-12	0.327527	NA	NA	8.47474e-07	0.877385	4.0132e-07	0.904584	2.32753e-08	0.952957	NA	NA
ARHGAP27	2.6126e-10	1.94508e-07	6.32018	1.3349e-06	0.00173982	-4.83449	Minor_Salivary_Gland	6.44686e-11	1.21813e-07	6.53299	3.51591e-07	0.00164984	5.09346	Esophagus_Gastroesophageal_Junction	6.92205e-11	2.55419e-07	6.52234	2.75419e-07	0.00246996	5.13953	NA	NA	NA	NA	NA	NA	1	1	1	0	3	6.07682	1.21935	6.35847	-1.44613	6.33493	-1.51261	NA	NA	1.2259e-09	0.22271	2.03768e-10	0.148141	2.37442e-10	0.13038	NA	NA	8.47474e-07	0.877385	4.0132e-07	0.904584	7.77052e-07	0.876714	NA	NA
ARHGAP27	2.6126e-10	1.94508e-07	6.32018	1.3349e-06	0.00173982	-4.83449	Minor_Salivary_Gland	6.44686e-11	1.21813e-07	6.53299	3.51591e-07	0.00164984	5.09346	Esophagus_Mucosa	9.52417e-12	2.11429e-08	6.81352	2.75419e-07	0.00246609	5.13953	NA	NA	NA	NA	NA	NA	1	1	1	0	3	6.07682	1.21935	6.35847	-1.44613	6.75501	-0.888957	NA	NA	1.2259e-09	0.22271	2.03768e-10	0.148141	1.42823e-11	0.374026	NA	NA	8.47474e-07	0.877385	4.0132e-07	0.904584	2.8237e-08	0.971986	NA	NA
ARHGAP27	2.6126e-10	1.94508e-07	6.32018	1.3349e-06	0.00173982	-4.83449	Minor_Salivary_Gland	6.44686e-11	1.21813e-07	6.53299	3.51591e-07	0.00164984	5.09346	Esophagus_Muscularis	6.92205e-11	2.42618e-07	6.52234	2.75419e-07	0.00541247	5.13953	NA	NA	NA	NA	NA	NA	1	1	1	0	3	6.07682	1.21935	6.35847	-1.44613	6.33493	-1.51261	NA	NA	1.2259e-09	0.22271	2.03768e-10	0.148141	2.37442e-10	0.13038	NA	NA	8.47474e-07	0.877385	4.0132e-07	0.904584	5.9165e-07	0.889459	NA	NA
ARHGAP27	2.6126e-10	1.94508e-07	6.32018	1.3349e-06	0.00173982	-4.83449	Minor_Salivary_Gland	6.44686e-11	1.21813e-07	6.53299	3.51591e-07	0.00164984	5.09346	Heart_Atrial_Appendage	1.86014e-11	8.76872e-08	6.7166	2.75419e-07	0.00245349	5.13953	NA	NA	NA	NA	NA	NA	1	1	1	0	3	6.07682	1.21935	6.35847	-1.44613	6.67751	-0.782734	NA	NA	1.2259e-09	0.22271	2.03768e-10	0.148141	2.43032e-11	0.433784	NA	NA	8.47474e-07	0.877385	4.0132e-07	0.904584	1.17737e-07	0.969686	NA	NA
ARHGAP27	2.6126e-10	1.94508e-07	6.32018	1.3349e-06	0.00173982	-4.83449	Minor_Salivary_Gland	6.44686e-11	1.21813e-07	6.53299	3.51591e-07	0.00164984	5.09346	Heart_Left_Ventricle	1.04237e-11	3.37967e-08	6.80053	2.75419e-07	0.00290654	5.13953	NA	NA	NA	NA	NA	NA	1	1	1	0	3	6.07682	1.21935	6.35847	-1.44613	6.75226	-0.836259	NA	NA	1.2259e-09	0.22271	2.03768e-10	0.148141	1.45556e-11	0.403009	NA	NA	8.47474e-07	0.877385	4.0132e-07	0.904584	4.24423e-08	0.967404	NA	NA
ARHGAP27	2.6126e-10	1.94508e-07	6.32018	1.3349e-06	0.00173982	-4.83449	Minor_Salivary_Gland	6.44686e-11	1.21813e-07	6.53299	3.51591e-07	0.00164984	5.09346	Liver	1.88783e-10	4.28348e-07	-6.3702	5.73303e-07	0.00349944	-5	NA	NA	NA	NA	NA	NA	1	1	1	0	3	6.07682	1.21935	6.35847	-1.44613	-6.18974	1.46218	NA	NA	1.2259e-09	0.22271	2.03768e-10	0.148141	6.02635e-10	0.143691	NA	NA	8.47474e-07	0.877385	4.0132e-07	0.904584	1.26517e-06	0.909091	NA	NA
ARHGAP27	2.6126e-10	1.94508e-07	6.32018	1.3349e-06	0.00173982	-4.83449	Minor_Salivary_Gland	6.44686e-11	1.21813e-07	6.53299	3.51591e-07	0.00164984	5.09346	Lung	3.11101e-12	9.83165e-09	6.97262	2.75419e-07	0.00298739	5.13953	NA	NA	NA	NA	NA	NA	1	1	1	0	3	6.07682	1.21935	6.35847	-1.44613	6.89405	-1.00385	NA	NA	1.2259e-09	0.22271	2.03768e-10	0.148141	5.42255e-12	0.315451	NA	NA	8.47474e-07	0.877385	4.0132e-07	0.904584	1.76134e-08	0.947383	NA	NA
ARHGAP27	2.6126e-10	1.94508e-07	6.32018	1.3349e-06	0.00173982	-4.83449	Minor_Salivary_Gland	6.44686e-11	1.21813e-07	6.53299	3.51591e-07	0.00164984	5.09346	Minor_Salivary_Gland	1.12406e-11	4.06207e-08	6.78965	2.75419e-07	0.00295359	5.13953	NA	NA	NA	NA	NA	NA	1	1	1	0	3	6.07682	1.21935	6.35847	-1.44613	6.72919	-0.896733	NA	NA	1.2259e-09	0.22271	2.03768e-10	0.148141	1.70612e-11	0.369861	NA	NA	8.47474e-07	0.877385	4.0132e-07	0.904584	5.63266e-08	0.963443	NA	NA
ARHGAP27	2.6126e-10	1.94508e-07	6.32018	1.3349e-06	0.00173982	-4.83449	Minor_Salivary_Gland	6.44686e-11	1.21813e-07	6.53299	3.51591e-07	0.00164984	5.09346	Nerve_Tibial	6.92205e-11	2.06923e-07	6.52234	2.75419e-07	0.00231895	5.13953	NA	NA	NA	NA	NA	NA	1	1	1	0	3	6.07682	1.21935	6.35847	-1.44613	6.33493	-1.51261	NA	NA	1.2259e-09	0.22271	2.03768e-10	0.148141	2.37442e-10	0.13038	NA	NA	8.47474e-07	0.877385	4.0132e-07	0.904584	5.83331e-07	0.876237	NA	NA
ARHGAP27	2.6126e-10	1.94508e-07	6.32018	1.3349e-06	0.00173982	-4.83449	Minor_Salivary_Gland	6.44686e-11	1.21813e-07	6.53299	3.51591e-07	0.00164984	5.09346	Pituitary	4.65501e-12	2.18752e-08	6.91572	3.9762e-07	0.00187575	5.07009	NA	NA	NA	NA	NA	NA	1	1	1	0	3	6.07682	1.21935	6.35847	-1.44613	6.83418	-1.01813	NA	NA	1.2259e-09	0.22271	2.03768e-10	0.148141	8.2476e-12	0.308616	NA	NA	8.47474e-07	0.877385	4.0132e-07	0.904584	3.98571e-08	0.945085	NA	NA
ARHGAP27	2.6126e-10	1.94508e-07	6.32018	1.3349e-06	0.00173982	-4.83449	Minor_Salivary_Gland	6.44686e-11	1.21813e-07	6.53299	3.51591e-07	0.00164984	5.09346	Prostate	1.21589e-11	6.54534e-08	6.77831	2.75419e-07	0.00213719	5.13953	NA	NA	NA	NA	NA	NA	1	1	1	0	3	6.07682	1.21935	6.35847	-1.44613	6.70834	-0.943632	NA	NA	1.2259e-09	0.22271	2.03768e-10	0.148141	1.96852e-11	0.345358	NA	NA	8.47474e-07	0.877385	4.0132e-07	0.904584	1.09063e-07	0.949876	NA	NA
ARHGAP27	2.6126e-10	1.94508e-07	6.32018	1.3349e-06	0.00173982	-4.83449	Minor_Salivary_Gland	6.44686e-11	1.21813e-07	6.53299	3.51591e-07	0.00164984	5.09346	Skin_Not_Sun_Exposed_Suprapubic	3.56083e-12	1.68112e-08	6.9536	2.75419e-07	0.00434841	5.13953	NA	NA	NA	NA	NA	NA	1	1	1	0	3	6.07682	1.21935	6.35847	-1.44613	6.88285	-0.962861	NA	NA	1.2259e-09	0.22271	2.03768e-10	0.148141	5.86687e-12	0.335617	NA	NA	8.47474e-07	0.877385	4.0132e-07	0.904584	2.84216e-08	0.949152	NA	NA
ARHGAP27	2.6126e-10	1.94508e-07	6.32018	1.3349e-06	0.00173982	-4.83449	Minor_Salivary_Gland	6.44686e-11	1.21813e-07	6.53299	3.51591e-07	0.00164984	5.09346	Skin_Sun_Exposed_Lower_leg	4.22626e-12	1.25874e-08	6.9294	2.75419e-07	0.00194356	5.13953	NA	NA	NA	NA	NA	NA	1	1	1	0	3	6.07682	1.21935	6.35847	-1.44613	6.86393	-0.934152	NA	NA	1.2259e-09	0.22271	2.03768e-10	0.148141	6.69917e-12	0.350225	NA	NA	8.47474e-07	0.877385	4.0132e-07	0.904584	1.90921e-08	0.953327	NA	NA
ARHGAP27	2.6126e-10	1.94508e-07	6.32018	1.3349e-06	0.00173982	-4.83449	Minor_Salivary_Gland	6.44686e-11	1.21813e-07	6.53299	3.51591e-07	0.00164984	5.09346	Small_Intestine_Terminal_Ileum	1.18108e-12	5.09266e-09	7.10756	2.75419e-07	0.00630678	5.13953	NA	NA	NA	NA	NA	NA	1	1	1	0	3	6.07682	1.21935	6.35847	-1.44613	7.02702	-1.02558	NA	NA	1.2259e-09	0.22271	2.03768e-10	0.148141	2.10986e-12	0.305091	NA	NA	8.47474e-07	0.877385	4.0132e-07	0.904584	6.73745e-09	0.952839	NA	NA
ARHGAP27	2.6126e-10	1.94508e-07	6.32018	1.3349e-06	0.00173982	-4.83449	Minor_Salivary_Gland	6.44686e-11	1.21813e-07	6.53299	3.51591e-07	0.00164984	5.09346	Spleen	4.5675e-13	3.17318e-09	7.23758	2.75419e-07	0.00317489	5.13953	NA	NA	NA	NA	NA	NA	1	1	1	0	3	6.07682	1.21935	6.35847	-1.44613	7.14751	-1.08491	NA	NA	1.2259e-09	0.22271	2.03768e-10	0.148141	8.83657e-13	0.277961	NA	NA	8.47474e-07	0.877385	4.0132e-07	0.904584	4.6632e-09	0.940848	NA	NA
ARHGAP27	2.6126e-10	1.94508e-07	6.32018	1.3349e-06	0.00173982	-4.83449	Minor_Salivary_Gland	6.44686e-11	1.21813e-07	6.53299	3.51591e-07	0.00164984	5.09346	Stomach	6.92205e-11	2.04416e-07	6.52234	2.75419e-07	0.00215552	5.13953	NA	NA	NA	NA	NA	NA	1	1	1	0	3	6.07682	1.21935	6.35847	-1.44613	6.33493	-1.51261	NA	NA	1.2259e-09	0.22271	2.03768e-10	0.148141	2.37442e-10	0.13038	NA	NA	8.47474e-07	0.877385	4.0132e-07	0.904584	6.21536e-07	0.897845	NA	NA
ARHGAP27	2.6126e-10	1.94508e-07	6.32018	1.3349e-06	0.00173982	-4.83449	Minor_Salivary_Gland	6.44686e-11	1.21813e-07	6.53299	3.51591e-07	0.00164984	5.09346	Testis	5.95215e-10	1.99974e-06	6.19169	9.2491e-07	0.00599105	4.90698	NA	NA	NA	NA	NA	NA	1	1	1	0	3	6.07682	1.21935	6.35847	-1.44613	6.00803	-1.46218	NA	NA	1.2259e-09	0.22271	2.03768e-10	0.148141	1.8779e-09	0.143691	NA	NA	8.47474e-07	0.877385	4.0132e-07	0.904584	5.44631e-06	0.864233	NA	NA
ARHGAP27	2.6126e-10	1.94508e-07	6.32018	1.3349e-06	0.00173982	-4.83449	Minor_Salivary_Gland	6.44686e-11	1.21813e-07	6.53299	3.51591e-07	0.00164984	5.09346	Thyroid	1.86863e-11	6.03314e-08	6.71594	2.75419e-07	0.00166635	5.13953	NA	NA	NA	NA	NA	NA	1	1	1	0	3	6.07682	1.21935	6.35847	-1.44613	6.67572	-0.788374	NA	NA	1.2259e-09	0.22271	2.03768e-10	0.148141	2.46027e-11	0.430478	NA	NA	8.47474e-07	0.877385	4.0132e-07	0.904584	6.90862e-08	0.967723	NA	NA
ARHGAP27	2.6126e-10	1.94508e-07	6.32018	1.3349e-06	0.00173982	-4.83449	Minor_Salivary_Gland	6.44686e-11	1.21813e-07	6.53299	3.51591e-07	0.00164984	5.09346	Uterus	1.88783e-10	5.66896e-07	-6.3702	5.73303e-07	0.0021967	-5	NA	NA	NA	NA	NA	NA	1	1	1	0	3	6.07682	1.21935	6.35847	-1.44613	-6.18974	1.46218	NA	NA	1.2259e-09	0.22271	2.03768e-10	0.148141	6.02635e-10	0.143691	NA	NA	8.47474e-07	0.877385	4.0132e-07	0.904584	1.54952e-06	0.898065	NA	NA
ARHGAP27	2.6126e-10	1.94508e-07	6.32018	1.3349e-06	0.00173982	-4.83449	Minor_Salivary_Gland	6.44686e-11	1.21813e-07	6.53299	3.51591e-07	0.00164984	5.09346	Vagina	5.29095e-11	2.97267e-07	-6.56251	3.73546e-07	0.0021985	-5.08197	NA	NA	NA	NA	NA	NA	1	1	1	0	3	6.07682	1.21935	6.35847	-1.44613	-6.38849	1.44538	NA	NA	1.2259e-09	0.22271	2.03768e-10	0.148141	1.67527e-10	0.148352	NA	NA	8.47474e-07	0.877385	4.0132e-07	0.904584	8.06111e-07	0.904369	NA	NA
ARHGAP27	2.6126e-10	1.94508e-07	6.32018	1.3349e-06	0.00173982	-4.83449	Minor_Salivary_Gland	6.44686e-11	1.21813e-07	6.53299	3.51591e-07	0.00164984	5.09346	Whole_Blood	1.88783e-10	3.26577e-07	-6.3702	5.73303e-07	0.00233101	-5	NA	NA	NA	NA	NA	NA	1	1	1	0	3	6.07682	1.21935	6.35847	-1.44613	-6.18974	1.46218	NA	NA	1.2259e-09	0.22271	2.03768e-10	0.148141	6.02635e-10	0.143691	NA	NA	8.47474e-07	0.877385	4.0132e-07	0.904584	7.85755e-07	0.887716	NA	NA
ARHGAP27	2.6126e-10	1.94508e-07	6.32018	1.3349e-06	0.00173982	-4.83449	Minor_Salivary_Gland	6.44686e-11	1.21813e-07	6.53299	3.51591e-07	0.00164984	5.09346	smultixcan	1.47774e-11	4.54364e-08	6.54786	2.82067e-07	0.00182015	5.13281	NA	NA	NA	NA	NA	NA	1	1	1	0	3	6.07682	1.21935	6.35847	-1.44613	6.44506	-1.08517	NA	NA	1.2259e-09	0.22271	2.03768e-10	0.148141	2.88964e-11	0.286486	NA	NA	8.47474e-07	0.877385	4.0132e-07	0.904584	7.4897e-08	0.922658	NA	NA
ARHGAP27	2.6126e-10	1.94508e-07	6.32018	1.3349e-06	0.00173982	-4.83449	Ovary	6.44686e-11	1.22039e-07	-6.53299	3.51591e-07	0.00110399	-5.09346	Adipose_Subcutaneous	4.98183e-12	2.79838e-08	6.90609	2.75419e-07	0.0024898	5.13953	NA	NA	NA	NA	NA	NA	1	1	1	0	3	6.07682	1.21935	-6.35847	1.44613	6.84338	-0.918252	NA	NA	1.2259e-09	0.22271	2.03768e-10	0.148141	7.73485e-12	0.358487	NA	NA	8.47474e-07	0.877385	4.00132e-07	0.909009	3.82621e-08	0.954091	NA	NA
ARHGAP27	2.6126e-10	1.94508e-07	6.32018	1.3349e-06	0.00173982	-4.83449	Ovary	6.44686e-11	1.22039e-07	-6.53299	3.51591e-07	0.00110399	-5.09346	Adipose_Visceral_Omentum	5.29095e-11	1.2343e-07	-6.56251	3.73546e-07	0.00210314	-5.08197	NA	NA	NA	NA	NA	NA	1	1	1	0	3	6.07682	1.21935	-6.35847	1.44613	-6.38849	1.44538	NA	NA	1.2259e-09	0.22271	2.03768e-10	0.148141	1.67527e-10	0.148352	NA	NA	8.47474e-07	0.877385	4.00132e-07	0.909009	3.30383e-07	0.896955	NA	NA
ARHGAP27	2.6126e-10	1.94508e-07	6.32018	1.3349e-06	0.00173982	-4.83449	Ovary	6.44686e-11	1.22039e-07	-6.53299	3.51591e-07	0.00110399	-5.09346	Adrenal_Gland	1.88783e-10	5.36219e-07	-6.3702	5.73303e-07	0.00208404	-5	NA	NA	NA	NA	NA	NA	1	1	1	0	3	6.07682	1.21935	-6.35847	1.44613	-6.18974	1.46218	NA	NA	1.2259e-09	0.22271	2.03768e-10	0.148141	6.02635e-10	0.143691	NA	NA	8.47474e-07	0.877385	4.00132e-07	0.909009	1.25537e-06	0.89805	NA	NA
ARHGAP27	2.6126e-10	1.94508e-07	6.32018	1.3349e-06	0.00173982	-4.83449	Ovary	6.44686e-11	1.22039e-07	-6.53299	3.51591e-07	0.00110399	-5.09346	Artery_Aorta	1.26451e-12	5.68687e-09	7.09814	2.75419e-07	0.00183023	5.13953	NA	NA	NA	NA	NA	NA	1	1	1	0	3	6.07682	1.21935	-6.35847	1.44613	6.99496	-1.13874	NA	NA	1.2259e-09	0.22271	2.03768e-10	0.148141	2.65342e-12	0.25481	NA	NA	8.47474e-07	0.877385	4.00132e-07	0.909009	1.22721e-08	0.923816	NA	NA
ARHGAP27	2.6126e-10	1.94508e-07	6.32018	1.3349e-06	0.00173982	-4.83449	Ovary	6.44686e-11	1.22039e-07	-6.53299	3.51591e-07	0.00110399	-5.09346	Artery_Coronary	6.92205e-11	1.96712e-07	6.52234	2.75419e-07	0.0020391	5.13953	NA	NA	NA	NA	NA	NA	1	1	1	0	3	6.07682	1.21935	-6.35847	1.44613	6.33493	-1.51261	NA	NA	1.2259e-09	0.22271	2.03768e-10	0.148141	2.37442e-10	0.13038	NA	NA	8.47474e-07	0.877385	4.00132e-07	0.909009	4.77659e-07	0.880967	NA	NA
ARHGAP27	2.6126e-10	1.94508e-07	6.32018	1.3349e-06	0.00173982	-4.83449	Ovary	6.44686e-11	1.22039e-07	-6.53299	3.51591e-07	0.00110399	-5.09346	Artery_Tibial	1.88783e-10	5.03484e-07	-6.3702	5.73303e-07	0.00413944	-5	NA	NA	NA	NA	NA	NA	1	1	1	0	3	6.07682	1.21935	-6.35847	1.44613	-6.18974	1.46218	NA	NA	1.2259e-09	0.22271	2.03768e-10	0.148141	6.02635e-10	0.143691	NA	NA	8.47474e-07	0.877385	4.00132e-07	0.909009	1.79755e-06	0.889766	NA	NA
ARHGAP27	2.6126e-10	1.94508e-07	6.32018	1.3349e-06	0.00173982	-4.83449	Ovary	6.44686e-11	1.22039e-07	-6.53299	3.51591e-07	0.00110399	-5.09346	Brain_Caudate_basal_ganglia	1.38977e-10	3.19863e-07	6.41701	3.9762e-07	0.00252364	5.07009	NA	NA	NA	NA	NA	NA	1	1	1	0	3	6.07682	1.21935	-6.35847	1.44613	6.21905	-1.56303	NA	NA	1.2259e-09	0.22271	2.03768e-10	0.148141	5.00168e-10	0.118047	NA	NA	8.47474e-07	0.877385	4.00132e-07	0.909009	9.09734e-07	0.875666	NA	NA
ARHGAP27	2.6126e-10	1.94508e-07	6.32018	1.3349e-06	0.00173982	-4.83449	Ovary	6.44686e-11	1.22039e-07	-6.53299	3.51591e-07	0.00110399	-5.09346	Brain_Cerebellar_Hemisphere	6.92205e-11	2.66205e-07	6.52234	2.75419e-07	0.0016052	5.13953	NA	NA	NA	NA	NA	NA	1	1	1	0	3	6.07682	1.21935	-6.35847	1.44613	6.33493	-1.51261	NA	NA	1.2259e-09	0.22271	2.03768e-10	0.148141	2.37442e-10	0.13038	NA	NA	8.47474e-07	0.877385	4.00132e-07	0.909009	8.34476e-07	0.873404	NA	NA
ARHGAP27	2.6126e-10	1.94508e-07	6.32018	1.3349e-06	0.00173982	-4.83449	Ovary	6.44686e-11	1.22039e-07	-6.53299	3.51591e-07	0.00110399	-5.09346	Brain_Cerebellum	6.92205e-11	2.44364e-07	6.52234	2.75419e-07	0.00245784	5.13953	NA	NA	NA	NA	NA	NA	1	1	1	0	3	6.07682	1.21935	-6.35847	1.44613	6.33493	-1.51261	NA	NA	1.2259e-09	0.22271	2.03768e-10	0.148141	2.37442e-10	0.13038	NA	NA	8.47474e-07	0.877385	4.00132e-07	0.909009	7.7501e-07	0.871132	NA	NA
ARHGAP27	2.6126e-10	1.94508e-07	6.32018	1.3349e-06	0.00173982	-4.83449	Ovary	6.44686e-11	1.22039e-07	-6.53299	3.51591e-07	0.00110399	-5.09346	Brain_Cortex	6.74287e-12	3.05812e-08	6.863	2.75419e-07	0.001181	5.13953	NA	NA	NA	NA	NA	NA	1	1	1	0	3	6.07682	1.21935	-6.35847	1.44613	6.78912	-0.97073	NA	NA	1.2259e-09	0.22271	2.03768e-10	0.148141	1.12823e-11	0.331683	NA	NA	8.47474e-07	0.877385	4.00132e-07	0.909009	5.25569e-08	0.936689	NA	NA
ARHGAP27	2.6126e-10	1.94508e-07	6.32018	1.3349e-06	0.00173982	-4.83449	Ovary	6.44686e-11	1.22039e-07	-6.53299	3.51591e-07	0.00110399	-5.09346	Brain_Hypothalamus	6.92205e-11	2.30138e-07	6.52234	2.75419e-07	0.00236506	5.13953	NA	NA	NA	NA	NA	NA	1	1	1	0	3	6.07682	1.21935	-6.35847	1.44613	6.33493	-1.51261	NA	NA	1.2259e-09	0.22271	2.03768e-10	0.148141	2.37442e-10	0.13038	NA	NA	8.47474e-07	0.877385	4.00132e-07	0.909009	6.32017e-07	0.892419	NA	NA
ARHGAP27	2.6126e-10	1.94508e-07	6.32018	1.3349e-06	0.00173982	-4.83449	Ovary	6.44686e-11	1.22039e-07	-6.53299	3.51591e-07	0.00110399	-5.09346	Brain_Nucleus_accumbens_basal_ganglia	1.38977e-10	3.90045e-07	6.41701	3.9762e-07	0.00257139	5.07009	NA	NA	NA	NA	NA	NA	1	1	1	0	3	6.07682	1.21935	-6.35847	1.44613	6.21905	-1.56303	NA	NA	1.2259e-09	0.22271	2.03768e-10	0.148141	5.00168e-10	0.118047	NA	NA	8.47474e-07	0.877385	4.00132e-07	0.909009	1.20323e-06	0.879632	NA	NA
ARHGAP27	2.6126e-10	1.94508e-07	6.32018	1.3349e-06	0.00173982	-4.83449	Ovary	6.44686e-11	1.22039e-07	-6.53299	3.51591e-07	0.00110399	-5.09346	Brain_Putamen_basal_ganglia	6.92205e-11	1.6889e-07	6.52234	2.75419e-07	0.00186208	5.13953	NA	NA	NA	NA	NA	NA	1	1	1	0	3	6.07682	1.21935	-6.35847	1.44613	6.33493	-1.51261	NA	NA	1.2259e-09	0.22271	2.03768e-10	0.148141	2.37442e-10	0.13038	NA	NA	8.47474e-07	0.877385	4.00132e-07	0.909009	5.36452e-07	0.862713	NA	NA
ARHGAP27	2.6126e-10	1.94508e-07	6.32018	1.3349e-06	0.00173982	-4.83449	Ovary	6.44686e-11	1.22039e-07	-6.53299	3.51591e-07	0.00110399	-5.09346	Brain_Spinal_cord_cervical_c-1	1.88783e-10	4.16247e-07	-6.3702	5.73303e-07	0.00373918	-5	NA	NA	NA	NA	NA	NA	1	1	1	0	3	6.07682	1.21935	-6.35847	1.44613	-6.18974	1.46218	NA	NA	1.2259e-09	0.22271	2.03768e-10	0.148141	6.02635e-10	0.143691	NA	NA	8.47474e-07	0.877385	4.00132e-07	0.909009	1.14054e-06	0.906237	NA	NA
ARHGAP27	2.6126e-10	1.94508e-07	6.32018	1.3349e-06	0.00173982	-4.83449	Ovary	6.44686e-11	1.22039e-07	-6.53299	3.51591e-07	0.00110399	-5.09346	Brain_Substantia_nigra	1.88783e-10	3.07527e-07	-6.3702	5.73303e-07	0.00181259	-5	NA	NA	NA	NA	NA	NA	1	1	1	0	3	6.07682	1.21935	-6.35847	1.44613	-6.18974	1.46218	NA	NA	1.2259e-09	0.22271	2.03768e-10	0.148141	6.02635e-10	0.143691	NA	NA	8.47474e-07	0.877385	4.00132e-07	0.909009	9.2866e-07	0.888954	NA	NA
ARHGAP27	2.6126e-10	1.94508e-07	6.32018	1.3349e-06	0.00173982	-4.83449	Ovary	6.44686e-11	1.22039e-07	-6.53299	3.51591e-07	0.00110399	-5.09346	Breast_Mammary_Tissue	7.66193e-12	3.32509e-08	6.84473	2.75419e-07	0.00178677	5.13953	NA	NA	NA	NA	NA	NA	1	1	1	0	3	6.07682	1.21935	-6.35847	1.44613	6.78972	-0.874107	NA	NA	1.2259e-09	0.22271	2.03768e-10	0.148141	1.12353e-11	0.38206	NA	NA	8.47474e-07	0.877385	4.00132e-07	0.909009	4.92078e-08	0.971255	NA	NA
ARHGAP27	2.6126e-10	1.94508e-07	6.32018	1.3349e-06	0.00173982	-4.83449	Ovary	6.44686e-11	1.22039e-07	-6.53299	3.51591e-07	0.00110399	-5.09346	Cells_EBV-transformed_lymphocytes	1.88783e-10	4.51285e-07	-6.3702	5.73303e-07	0.00367828	-5	NA	NA	NA	NA	NA	NA	1	1	1	0	3	6.07682	1.21935	-6.35847	1.44613	-6.18974	1.46218	NA	NA	1.2259e-09	0.22271	2.03768e-10	0.148141	6.02635e-10	0.143691	NA	NA	8.47474e-07	0.877385	4.00132e-07	0.909009	1.18426e-06	0.884328	NA	NA
ARHGAP27	2.6126e-10	1.94508e-07	6.32018	1.3349e-06	0.00173982	-4.83449	Ovary	6.44686e-11	1.22039e-07	-6.53299	3.51591e-07	0.00110399	-5.09346	Colon_Sigmoid	6.54959e-12	3.02105e-08	6.86715	2.75419e-07	0.00210851	5.13953	NA	NA	NA	NA	NA	NA	1	1	1	0	3	6.07682	1.21935	-6.35847	1.44613	6.81125	-0.880559	NA	NA	1.2259e-09	0.22271	2.03768e-10	0.148141	9.67569e-12	0.378557	NA	NA	8.47474e-07	0.877385	4.00132e-07	0.909009	4.5831e-08	0.969026	NA	NA
ARHGAP27	2.6126e-10	1.94508e-07	6.32018	1.3349e-06	0.00173982	-4.83449	Ovary	6.44686e-11	1.22039e-07	-6.53299	3.51591e-07	0.00110399	-5.09346	Colon_Transverse	2.94084e-12	1.57041e-08	6.98052	2.75419e-07	0.00329377	5.13953	NA	NA	NA	NA	NA	NA	1	1	1	0	3	6.07682	1.21935	-6.35847	1.44613	6.90701	-0.979108	NA	NA	1.2259e-09	0.22271	2.03768e-10	0.148141	4.94979e-12	0.327527	NA	NA	8.47474e-07	0.877385	4.00132e-07	0.909009	2.32753e-08	0.952957	NA	NA
ARHGAP27	2.6126e-10	1.94508e-07	6.32018	1.3349e-06	0.00173982	-4.83449	Ovary	6.44686e-11	1.22039e-07	-6.53299	3.51591e-07	0.00110399	-5.09346	Esophagus_Gastroesophageal_Junction	6.92205e-11	2.55419e-07	6.52234	2.75419e-07	0.00246996	5.13953	NA	NA	NA	NA	NA	NA	1	1	1	0	3	6.07682	1.21935	-6.35847	1.44613	6.33493	-1.51261	NA	NA	1.2259e-09	0.22271	2.03768e-10	0.148141	2.37442e-10	0.13038	NA	NA	8.47474e-07	0.877385	4.00132e-07	0.909009	7.77052e-07	0.876714	NA	NA
ARHGAP27	2.6126e-10	1.94508e-07	6.32018	1.3349e-06	0.00173982	-4.83449	Ovary	6.44686e-11	1.22039e-07	-6.53299	3.51591e-07	0.00110399	-5.09346	Esophagus_Mucosa	9.52417e-12	2.11429e-08	6.81352	2.75419e-07	0.00246609	5.13953	NA	NA	NA	NA	NA	NA	1	1	1	0	3	6.07682	1.21935	-6.35847	1.44613	6.75501	-0.888957	NA	NA	1.2259e-09	0.22271	2.03768e-10	0.148141	1.42823e-11	0.374026	NA	NA	8.47474e-07	0.877385	4.00132e-07	0.909009	2.8237e-08	0.971986	NA	NA
ARHGAP27	2.6126e-10	1.94508e-07	6.32018	1.3349e-06	0.00173982	-4.83449	Ovary	6.44686e-11	1.22039e-07	-6.53299	3.51591e-07	0.00110399	-5.09346	Esophagus_Muscularis	6.92205e-11	2.42618e-07	6.52234	2.75419e-07	0.00541247	5.13953	NA	NA	NA	NA	NA	NA	1	1	1	0	3	6.07682	1.21935	-6.35847	1.44613	6.33493	-1.51261	NA	NA	1.2259e-09	0.22271	2.03768e-10	0.148141	2.37442e-10	0.13038	NA	NA	8.47474e-07	0.877385	4.00132e-07	0.909009	5.9165e-07	0.889459	NA	NA
ARHGAP27	2.6126e-10	1.94508e-07	6.32018	1.3349e-06	0.00173982	-4.83449	Ovary	6.44686e-11	1.22039e-07	-6.53299	3.51591e-07	0.00110399	-5.09346	Heart_Atrial_Appendage	1.86014e-11	8.76872e-08	6.7166	2.75419e-07	0.00245349	5.13953	NA	NA	NA	NA	NA	NA	1	1	1	0	3	6.07682	1.21935	-6.35847	1.44613	6.67751	-0.782734	NA	NA	1.2259e-09	0.22271	2.03768e-10	0.148141	2.43032e-11	0.433784	NA	NA	8.47474e-07	0.877385	4.00132e-07	0.909009	1.17737e-07	0.969686	NA	NA
ARHGAP27	2.6126e-10	1.94508e-07	6.32018	1.3349e-06	0.00173982	-4.83449	Ovary	6.44686e-11	1.22039e-07	-6.53299	3.51591e-07	0.00110399	-5.09346	Heart_Left_Ventricle	1.04237e-11	3.37967e-08	6.80053	2.75419e-07	0.00290654	5.13953	NA	NA	NA	NA	NA	NA	1	1	1	0	3	6.07682	1.21935	-6.35847	1.44613	6.75226	-0.836259	NA	NA	1.2259e-09	0.22271	2.03768e-10	0.148141	1.45556e-11	0.403009	NA	NA	8.47474e-07	0.877385	4.00132e-07	0.909009	4.24423e-08	0.967404	NA	NA
ARHGAP27	2.6126e-10	1.94508e-07	6.32018	1.3349e-06	0.00173982	-4.83449	Ovary	6.44686e-11	1.22039e-07	-6.53299	3.51591e-07	0.00110399	-5.09346	Liver	1.88783e-10	4.28348e-07	-6.3702	5.73303e-07	0.00349944	-5	NA	NA	NA	NA	NA	NA	1	1	1	0	3	6.07682	1.21935	-6.35847	1.44613	-6.18974	1.46218	NA	NA	1.2259e-09	0.22271	2.03768e-10	0.148141	6.02635e-10	0.143691	NA	NA	8.47474e-07	0.877385	4.00132e-07	0.909009	1.26517e-06	0.909091	NA	NA
ARHGAP27	2.6126e-10	1.94508e-07	6.32018	1.3349e-06	0.00173982	-4.83449	Ovary	6.44686e-11	1.22039e-07	-6.53299	3.51591e-07	0.00110399	-5.09346	Lung	3.11101e-12	9.83165e-09	6.97262	2.75419e-07	0.00298739	5.13953	NA	NA	NA	NA	NA	NA	1	1	1	0	3	6.07682	1.21935	-6.35847	1.44613	6.89405	-1.00385	NA	NA	1.2259e-09	0.22271	2.03768e-10	0.148141	5.42255e-12	0.315451	NA	NA	8.47474e-07	0.877385	4.00132e-07	0.909009	1.76134e-08	0.947383	NA	NA
ARHGAP27	2.6126e-10	1.94508e-07	6.32018	1.3349e-06	0.00173982	-4.83449	Ovary	6.44686e-11	1.22039e-07	-6.53299	3.51591e-07	0.00110399	-5.09346	Minor_Salivary_Gland	1.12406e-11	4.06207e-08	6.78965	2.75419e-07	0.00295359	5.13953	NA	NA	NA	NA	NA	NA	1	1	1	0	3	6.07682	1.21935	-6.35847	1.44613	6.72919	-0.896733	NA	NA	1.2259e-09	0.22271	2.03768e-10	0.148141	1.70612e-11	0.369861	NA	NA	8.47474e-07	0.877385	4.00132e-07	0.909009	5.63266e-08	0.963443	NA	NA
ARHGAP27	2.6126e-10	1.94508e-07	6.32018	1.3349e-06	0.00173982	-4.83449	Ovary	6.44686e-11	1.22039e-07	-6.53299	3.51591e-07	0.00110399	-5.09346	Nerve_Tibial	6.92205e-11	2.06923e-07	6.52234	2.75419e-07	0.00231895	5.13953	NA	NA	NA	NA	NA	NA	1	1	1	0	3	6.07682	1.21935	-6.35847	1.44613	6.33493	-1.51261	NA	NA	1.2259e-09	0.22271	2.03768e-10	0.148141	2.37442e-10	0.13038	NA	NA	8.47474e-07	0.877385	4.00132e-07	0.909009	5.83331e-07	0.876237	NA	NA
ARHGAP27	2.6126e-10	1.94508e-07	6.32018	1.3349e-06	0.00173982	-4.83449	Ovary	6.44686e-11	1.22039e-07	-6.53299	3.51591e-07	0.00110399	-5.09346	Pituitary	4.65501e-12	2.18752e-08	6.91572	3.9762e-07	0.00187575	5.07009	NA	NA	NA	NA	NA	NA	1	1	1	0	3	6.07682	1.21935	-6.35847	1.44613	6.83418	-1.01813	NA	NA	1.2259e-09	0.22271	2.03768e-10	0.148141	8.2476e-12	0.308616	NA	NA	8.47474e-07	0.877385	4.00132e-07	0.909009	3.98571e-08	0.945085	NA	NA
ARHGAP27	2.6126e-10	1.94508e-07	6.32018	1.3349e-06	0.00173982	-4.83449	Ovary	6.44686e-11	1.22039e-07	-6.53299	3.51591e-07	0.00110399	-5.09346	Prostate	1.21589e-11	6.54534e-08	6.77831	2.75419e-07	0.00213719	5.13953	NA	NA	NA	NA	NA	NA	1	1	1	0	3	6.07682	1.21935	-6.35847	1.44613	6.70834	-0.943632	NA	NA	1.2259e-09	0.22271	2.03768e-10	0.148141	1.96852e-11	0.345358	NA	NA	8.47474e-07	0.877385	4.00132e-07	0.909009	1.09063e-07	0.949876	NA	NA
ARHGAP27	2.6126e-10	1.94508e-07	6.32018	1.3349e-06	0.00173982	-4.83449	Ovary	6.44686e-11	1.22039e-07	-6.53299	3.51591e-07	0.00110399	-5.09346	Skin_Not_Sun_Exposed_Suprapubic	3.56083e-12	1.68112e-08	6.9536	2.75419e-07	0.00434841	5.13953	NA	NA	NA	NA	NA	NA	1	1	1	0	3	6.07682	1.21935	-6.35847	1.44613	6.88285	-0.962861	NA	NA	1.2259e-09	0.22271	2.03768e-10	0.148141	5.86687e-12	0.335617	NA	NA	8.47474e-07	0.877385	4.00132e-07	0.909009	2.84216e-08	0.949152	NA	NA
ARHGAP27	2.6126e-10	1.94508e-07	6.32018	1.3349e-06	0.00173982	-4.83449	Ovary	6.44686e-11	1.22039e-07	-6.53299	3.51591e-07	0.00110399	-5.09346	Skin_Sun_Exposed_Lower_leg	4.22626e-12	1.25874e-08	6.9294	2.75419e-07	0.00194356	5.13953	NA	NA	NA	NA	NA	NA	1	1	1	0	3	6.07682	1.21935	-6.35847	1.44613	6.86393	-0.934152	NA	NA	1.2259e-09	0.22271	2.03768e-10	0.148141	6.69917e-12	0.350225	NA	NA	8.47474e-07	0.877385	4.00132e-07	0.909009	1.90921e-08	0.953327	NA	NA
ARHGAP27	2.6126e-10	1.94508e-07	6.32018	1.3349e-06	0.00173982	-4.83449	Ovary	6.44686e-11	1.22039e-07	-6.53299	3.51591e-07	0.00110399	-5.09346	Small_Intestine_Terminal_Ileum	1.18108e-12	5.09266e-09	7.10756	2.75419e-07	0.00630678	5.13953	NA	NA	NA	NA	NA	NA	1	1	1	0	3	6.07682	1.21935	-6.35847	1.44613	7.02702	-1.02558	NA	NA	1.2259e-09	0.22271	2.03768e-10	0.148141	2.10986e-12	0.305091	NA	NA	8.47474e-07	0.877385	4.00132e-07	0.909009	6.73745e-09	0.952839	NA	NA
ARHGAP27	2.6126e-10	1.94508e-07	6.32018	1.3349e-06	0.00173982	-4.83449	Ovary	6.44686e-11	1.22039e-07	-6.53299	3.51591e-07	0.00110399	-5.09346	Spleen	4.5675e-13	3.17318e-09	7.23758	2.75419e-07	0.00317489	5.13953	NA	NA	NA	NA	NA	NA	1	1	1	0	3	6.07682	1.21935	-6.35847	1.44613	7.14751	-1.08491	NA	NA	1.2259e-09	0.22271	2.03768e-10	0.148141	8.83657e-13	0.277961	NA	NA	8.47474e-07	0.877385	4.00132e-07	0.909009	4.6632e-09	0.940848	NA	NA
ARHGAP27	2.6126e-10	1.94508e-07	6.32018	1.3349e-06	0.00173982	-4.83449	Ovary	6.44686e-11	1.22039e-07	-6.53299	3.51591e-07	0.00110399	-5.09346	Stomach	6.92205e-11	2.04416e-07	6.52234	2.75419e-07	0.00215552	5.13953	NA	NA	NA	NA	NA	NA	1	1	1	0	3	6.07682	1.21935	-6.35847	1.44613	6.33493	-1.51261	NA	NA	1.2259e-09	0.22271	2.03768e-10	0.148141	2.37442e-10	0.13038	NA	NA	8.47474e-07	0.877385	4.00132e-07	0.909009	6.21536e-07	0.897845	NA	NA
ARHGAP27	2.6126e-10	1.94508e-07	6.32018	1.3349e-06	0.00173982	-4.83449	Ovary	6.44686e-11	1.22039e-07	-6.53299	3.51591e-07	0.00110399	-5.09346	Testis	5.95215e-10	1.99974e-06	6.19169	9.2491e-07	0.00599105	4.90698	NA	NA	NA	NA	NA	NA	1	1	1	0	3	6.07682	1.21935	-6.35847	1.44613	6.00803	-1.46218	NA	NA	1.2259e-09	0.22271	2.03768e-10	0.148141	1.8779e-09	0.143691	NA	NA	8.47474e-07	0.877385	4.00132e-07	0.909009	5.44631e-06	0.864233	NA	NA
ARHGAP27	2.6126e-10	1.94508e-07	6.32018	1.3349e-06	0.00173982	-4.83449	Ovary	6.44686e-11	1.22039e-07	-6.53299	3.51591e-07	0.00110399	-5.09346	Thyroid	1.86863e-11	6.03314e-08	6.71594	2.75419e-07	0.00166635	5.13953	NA	NA	NA	NA	NA	NA	1	1	1	0	3	6.07682	1.21935	-6.35847	1.44613	6.67572	-0.788374	NA	NA	1.2259e-09	0.22271	2.03768e-10	0.148141	2.46027e-11	0.430478	NA	NA	8.47474e-07	0.877385	4.00132e-07	0.909009	6.90862e-08	0.967723	NA	NA
ARHGAP27	2.6126e-10	1.94508e-07	6.32018	1.3349e-06	0.00173982	-4.83449	Ovary	6.44686e-11	1.22039e-07	-6.53299	3.51591e-07	0.00110399	-5.09346	Uterus	1.88783e-10	5.66896e-07	-6.3702	5.73303e-07	0.0021967	-5	NA	NA	NA	NA	NA	NA	1	1	1	0	3	6.07682	1.21935	-6.35847	1.44613	-6.18974	1.46218	NA	NA	1.2259e-09	0.22271	2.03768e-10	0.148141	6.02635e-10	0.143691	NA	NA	8.47474e-07	0.877385	4.00132e-07	0.909009	1.54952e-06	0.898065	NA	NA
ARHGAP27	2.6126e-10	1.94508e-07	6.32018	1.3349e-06	0.00173982	-4.83449	Ovary	6.44686e-11	1.22039e-07	-6.53299	3.51591e-07	0.00110399	-5.09346	Vagina	5.29095e-11	2.97267e-07	-6.56251	3.73546e-07	0.0021985	-5.08197	NA	NA	NA	NA	NA	NA	1	1	1	0	3	6.07682	1.21935	-6.35847	1.44613	-6.38849	1.44538	NA	NA	1.2259e-09	0.22271	2.03768e-10	0.148141	1.67527e-10	0.148352	NA	NA	8.47474e-07	0.877385	4.00132e-07	0.909009	8.06111e-07	0.904369	NA	NA
ARHGAP27	2.6126e-10	1.94508e-07	6.32018	1.3349e-06	0.00173982	-4.83449	Ovary	6.44686e-11	1.22039e-07	-6.53299	3.51591e-07	0.00110399	-5.09346	Whole_Blood	1.88783e-10	3.26577e-07	-6.3702	5.73303e-07	0.00233101	-5	NA	NA	NA	NA	NA	NA	1	1	1	0	3	6.07682	1.21935	-6.35847	1.44613	-6.18974	1.46218	NA	NA	1.2259e-09	0.22271	2.03768e-10	0.148141	6.02635e-10	0.143691	NA	NA	8.47474e-07	0.877385	4.00132e-07	0.909009	7.85755e-07	0.887716	NA	NA
ARHGAP27	2.6126e-10	1.94508e-07	6.32018	1.3349e-06	0.00173982	-4.83449	Ovary	6.44686e-11	1.22039e-07	-6.53299	3.51591e-07	0.00110399	-5.09346	smultixcan	1.47774e-11	4.54364e-08	6.54786	2.82067e-07	0.00182015	5.13281	NA	NA	NA	NA	NA	NA	1	1	1	0	3	6.07682	1.21935	-6.35847	1.44613	6.44506	-1.08517	NA	NA	1.2259e-09	0.22271	2.03768e-10	0.148141	2.88964e-11	0.286486	NA	NA	8.47474e-07	0.877385	4.00132e-07	0.909009	7.4897e-08	0.922658	NA	NA
ARHGAP27	2.6126e-10	1.94508e-07	6.32018	1.3349e-06	0.00173982	-4.83449	Pancreas	7.15366e-11	1.32372e-07	-6.5174	3.96933e-07	0.0019289	-5.07042	Adipose_Subcutaneous	4.98183e-12	2.79838e-08	6.90609	2.75419e-07	0.0024898	5.13953	NA	NA	NA	NA	NA	NA	1	1	1	0	3	6.07682	1.21935	-6.34246	1.44613	6.84338	-0.918252	NA	NA	1.2259e-09	0.22271	2.26123e-10	0.148141	7.73485e-12	0.358487	NA	NA	8.47474e-07	0.877385	2.97754e-07	0.89405	3.82621e-08	0.954091	NA	NA
ARHGAP27	2.6126e-10	1.94508e-07	6.32018	1.3349e-06	0.00173982	-4.83449	Pancreas	7.15366e-11	1.32372e-07	-6.5174	3.96933e-07	0.0019289	-5.07042	Adipose_Visceral_Omentum	5.29095e-11	1.2343e-07	-6.56251	3.73546e-07	0.00210314	-5.08197	NA	NA	NA	NA	NA	NA	1	1	1	0	3	6.07682	1.21935	-6.34246	1.44613	-6.38849	1.44538	NA	NA	1.2259e-09	0.22271	2.26123e-10	0.148141	1.67527e-10	0.148352	NA	NA	8.47474e-07	0.877385	2.97754e-07	0.89405	3.30383e-07	0.896955	NA	NA
ARHGAP27	2.6126e-10	1.94508e-07	6.32018	1.3349e-06	0.00173982	-4.83449	Pancreas	7.15366e-11	1.32372e-07	-6.5174	3.96933e-07	0.0019289	-5.07042	Adrenal_Gland	1.88783e-10	5.36219e-07	-6.3702	5.73303e-07	0.00208404	-5	NA	NA	NA	NA	NA	NA	1	1	1	0	3	6.07682	1.21935	-6.34246	1.44613	-6.18974	1.46218	NA	NA	1.2259e-09	0.22271	2.26123e-10	0.148141	6.02635e-10	0.143691	NA	NA	8.47474e-07	0.877385	2.97754e-07	0.89405	1.25537e-06	0.89805	NA	NA
ARHGAP27	2.6126e-10	1.94508e-07	6.32018	1.3349e-06	0.00173982	-4.83449	Pancreas	7.15366e-11	1.32372e-07	-6.5174	3.96933e-07	0.0019289	-5.07042	Artery_Aorta	1.26451e-12	5.68687e-09	7.09814	2.75419e-07	0.00183023	5.13953	NA	NA	NA	NA	NA	NA	1	1	1	0	3	6.07682	1.21935	-6.34246	1.44613	6.99496	-1.13874	NA	NA	1.2259e-09	0.22271	2.26123e-10	0.148141	2.65342e-12	0.25481	NA	NA	8.47474e-07	0.877385	2.97754e-07	0.89405	1.22721e-08	0.923816	NA	NA
ARHGAP27	2.6126e-10	1.94508e-07	6.32018	1.3349e-06	0.00173982	-4.83449	Pancreas	7.15366e-11	1.32372e-07	-6.5174	3.96933e-07	0.0019289	-5.07042	Artery_Coronary	6.92205e-11	1.96712e-07	6.52234	2.75419e-07	0.0020391	5.13953	NA	NA	NA	NA	NA	NA	1	1	1	0	3	6.07682	1.21935	-6.34246	1.44613	6.33493	-1.51261	NA	NA	1.2259e-09	0.22271	2.26123e-10	0.148141	2.37442e-10	0.13038	NA	NA	8.47474e-07	0.877385	2.97754e-07	0.89405	4.77659e-07	0.880967	NA	NA
ARHGAP27	2.6126e-10	1.94508e-07	6.32018	1.3349e-06	0.00173982	-4.83449	Pancreas	7.15366e-11	1.32372e-07	-6.5174	3.96933e-07	0.0019289	-5.07042	Artery_Tibial	1.88783e-10	5.03484e-07	-6.3702	5.73303e-07	0.00413944	-5	NA	NA	NA	NA	NA	NA	1	1	1	0	3	6.07682	1.21935	-6.34246	1.44613	-6.18974	1.46218	NA	NA	1.2259e-09	0.22271	2.26123e-10	0.148141	6.02635e-10	0.143691	NA	NA	8.47474e-07	0.877385	2.97754e-07	0.89405	1.79755e-06	0.889766	NA	NA
ARHGAP27	2.6126e-10	1.94508e-07	6.32018	1.3349e-06	0.00173982	-4.83449	Pancreas	7.15366e-11	1.32372e-07	-6.5174	3.96933e-07	0.0019289	-5.07042	Brain_Caudate_basal_ganglia	1.38977e-10	3.19863e-07	6.41701	3.9762e-07	0.00252364	5.07009	NA	NA	NA	NA	NA	NA	1	1	1	0	3	6.07682	1.21935	-6.34246	1.44613	6.21905	-1.56303	NA	NA	1.2259e-09	0.22271	2.26123e-10	0.148141	5.00168e-10	0.118047	NA	NA	8.47474e-07	0.877385	2.97754e-07	0.89405	9.09734e-07	0.875666	NA	NA
ARHGAP27	2.6126e-10	1.94508e-07	6.32018	1.3349e-06	0.00173982	-4.83449	Pancreas	7.15366e-11	1.32372e-07	-6.5174	3.96933e-07	0.0019289	-5.07042	Brain_Cerebellar_Hemisphere	6.92205e-11	2.66205e-07	6.52234	2.75419e-07	0.0016052	5.13953	NA	NA	NA	NA	NA	NA	1	1	1	0	3	6.07682	1.21935	-6.34246	1.44613	6.33493	-1.51261	NA	NA	1.2259e-09	0.22271	2.26123e-10	0.148141	2.37442e-10	0.13038	NA	NA	8.47474e-07	0.877385	2.97754e-07	0.89405	8.34476e-07	0.873404	NA	NA
ARHGAP27	2.6126e-10	1.94508e-07	6.32018	1.3349e-06	0.00173982	-4.83449	Pancreas	7.15366e-11	1.32372e-07	-6.5174	3.96933e-07	0.0019289	-5.07042	Brain_Cerebellum	6.92205e-11	2.44364e-07	6.52234	2.75419e-07	0.00245784	5.13953	NA	NA	NA	NA	NA	NA	1	1	1	0	3	6.07682	1.21935	-6.34246	1.44613	6.33493	-1.51261	NA	NA	1.2259e-09	0.22271	2.26123e-10	0.148141	2.37442e-10	0.13038	NA	NA	8.47474e-07	0.877385	2.97754e-07	0.89405	7.7501e-07	0.871132	NA	NA
ARHGAP27	2.6126e-10	1.94508e-07	6.32018	1.3349e-06	0.00173982	-4.83449	Pancreas	7.15366e-11	1.32372e-07	-6.5174	3.96933e-07	0.0019289	-5.07042	Brain_Cortex	6.74287e-12	3.05812e-08	6.863	2.75419e-07	0.001181	5.13953	NA	NA	NA	NA	NA	NA	1	1	1	0	3	6.07682	1.21935	-6.34246	1.44613	6.78912	-0.97073	NA	NA	1.2259e-09	0.22271	2.26123e-10	0.148141	1.12823e-11	0.331683	NA	NA	8.47474e-07	0.877385	2.97754e-07	0.89405	5.25569e-08	0.936689	NA	NA
ARHGAP27	2.6126e-10	1.94508e-07	6.32018	1.3349e-06	0.00173982	-4.83449	Pancreas	7.15366e-11	1.32372e-07	-6.5174	3.96933e-07	0.0019289	-5.07042	Brain_Hypothalamus	6.92205e-11	2.30138e-07	6.52234	2.75419e-07	0.00236506	5.13953	NA	NA	NA	NA	NA	NA	1	1	1	0	3	6.07682	1.21935	-6.34246	1.44613	6.33493	-1.51261	NA	NA	1.2259e-09	0.22271	2.26123e-10	0.148141	2.37442e-10	0.13038	NA	NA	8.47474e-07	0.877385	2.97754e-07	0.89405	6.32017e-07	0.892419	NA	NA
ARHGAP27	2.6126e-10	1.94508e-07	6.32018	1.3349e-06	0.00173982	-4.83449	Pancreas	7.15366e-11	1.32372e-07	-6.5174	3.96933e-07	0.0019289	-5.07042	Brain_Nucleus_accumbens_basal_ganglia	1.38977e-10	3.90045e-07	6.41701	3.9762e-07	0.00257139	5.07009	NA	NA	NA	NA	NA	NA	1	1	1	0	3	6.07682	1.21935	-6.34246	1.44613	6.21905	-1.56303	NA	NA	1.2259e-09	0.22271	2.26123e-10	0.148141	5.00168e-10	0.118047	NA	NA	8.47474e-07	0.877385	2.97754e-07	0.89405	1.20323e-06	0.879632	NA	NA
ARHGAP27	2.6126e-10	1.94508e-07	6.32018	1.3349e-06	0.00173982	-4.83449	Pancreas	7.15366e-11	1.32372e-07	-6.5174	3.96933e-07	0.0019289	-5.07042	Brain_Putamen_basal_ganglia	6.92205e-11	1.6889e-07	6.52234	2.75419e-07	0.00186208	5.13953	NA	NA	NA	NA	NA	NA	1	1	1	0	3	6.07682	1.21935	-6.34246	1.44613	6.33493	-1.51261	NA	NA	1.2259e-09	0.22271	2.26123e-10	0.148141	2.37442e-10	0.13038	NA	NA	8.47474e-07	0.877385	2.97754e-07	0.89405	5.36452e-07	0.862713	NA	NA
ARHGAP27	2.6126e-10	1.94508e-07	6.32018	1.3349e-06	0.00173982	-4.83449	Pancreas	7.15366e-11	1.32372e-07	-6.5174	3.96933e-07	0.0019289	-5.07042	Brain_Spinal_cord_cervical_c-1	1.88783e-10	4.16247e-07	-6.3702	5.73303e-07	0.00373918	-5	NA	NA	NA	NA	NA	NA	1	1	1	0	3	6.07682	1.21935	-6.34246	1.44613	-6.18974	1.46218	NA	NA	1.2259e-09	0.22271	2.26123e-10	0.148141	6.02635e-10	0.143691	NA	NA	8.47474e-07	0.877385	2.97754e-07	0.89405	1.14054e-06	0.906237	NA	NA
ARHGAP27	2.6126e-10	1.94508e-07	6.32018	1.3349e-06	0.00173982	-4.83449	Pancreas	7.15366e-11	1.32372e-07	-6.5174	3.96933e-07	0.0019289	-5.07042	Brain_Substantia_nigra	1.88783e-10	3.07527e-07	-6.3702	5.73303e-07	0.00181259	-5	NA	NA	NA	NA	NA	NA	1	1	1	0	3	6.07682	1.21935	-6.34246	1.44613	-6.18974	1.46218	NA	NA	1.2259e-09	0.22271	2.26123e-10	0.148141	6.02635e-10	0.143691	NA	NA	8.47474e-07	0.877385	2.97754e-07	0.89405	9.2866e-07	0.888954	NA	NA
ARHGAP27	2.6126e-10	1.94508e-07	6.32018	1.3349e-06	0.00173982	-4.83449	Pancreas	7.15366e-11	1.32372e-07	-6.5174	3.96933e-07	0.0019289	-5.07042	Breast_Mammary_Tissue	7.66193e-12	3.32509e-08	6.84473	2.75419e-07	0.00178677	5.13953	NA	NA	NA	NA	NA	NA	1	1	1	0	3	6.07682	1.21935	-6.34246	1.44613	6.78972	-0.874107	NA	NA	1.2259e-09	0.22271	2.26123e-10	0.148141	1.12353e-11	0.38206	NA	NA	8.47474e-07	0.877385	2.97754e-07	0.89405	4.92078e-08	0.971255	NA	NA
ARHGAP27	2.6126e-10	1.94508e-07	6.32018	1.3349e-06	0.00173982	-4.83449	Pancreas	7.15366e-11	1.32372e-07	-6.5174	3.96933e-07	0.0019289	-5.07042	Cells_EBV-transformed_lymphocytes	1.88783e-10	4.51285e-07	-6.3702	5.73303e-07	0.00367828	-5	NA	NA	NA	NA	NA	NA	1	1	1	0	3	6.07682	1.21935	-6.34246	1.44613	-6.18974	1.46218	NA	NA	1.2259e-09	0.22271	2.26123e-10	0.148141	6.02635e-10	0.143691	NA	NA	8.47474e-07	0.877385	2.97754e-07	0.89405	1.18426e-06	0.884328	NA	NA
ARHGAP27	2.6126e-10	1.94508e-07	6.32018	1.3349e-06	0.00173982	-4.83449	Pancreas	7.15366e-11	1.32372e-07	-6.5174	3.96933e-07	0.0019289	-5.07042	Colon_Sigmoid	6.54959e-12	3.02105e-08	6.86715	2.75419e-07	0.00210851	5.13953	NA	NA	NA	NA	NA	NA	1	1	1	0	3	6.07682	1.21935	-6.34246	1.44613	6.81125	-0.880559	NA	NA	1.2259e-09	0.22271	2.26123e-10	0.148141	9.67569e-12	0.378557	NA	NA	8.47474e-07	0.877385	2.97754e-07	0.89405	4.5831e-08	0.969026	NA	NA
ARHGAP27	2.6126e-10	1.94508e-07	6.32018	1.3349e-06	0.00173982	-4.83449	Pancreas	7.15366e-11	1.32372e-07	-6.5174	3.96933e-07	0.0019289	-5.07042	Colon_Transverse	2.94084e-12	1.57041e-08	6.98052	2.75419e-07	0.00329377	5.13953	NA	NA	NA	NA	NA	NA	1	1	1	0	3	6.07682	1.21935	-6.34246	1.44613	6.90701	-0.979108	NA	NA	1.2259e-09	0.22271	2.26123e-10	0.148141	4.94979e-12	0.327527	NA	NA	8.47474e-07	0.877385	2.97754e-07	0.89405	2.32753e-08	0.952957	NA	NA
ARHGAP27	2.6126e-10	1.94508e-07	6.32018	1.3349e-06	0.00173982	-4.83449	Pancreas	7.15366e-11	1.32372e-07	-6.5174	3.96933e-07	0.0019289	-5.07042	Esophagus_Gastroesophageal_Junction	6.92205e-11	2.55419e-07	6.52234	2.75419e-07	0.00246996	5.13953	NA	NA	NA	NA	NA	NA	1	1	1	0	3	6.07682	1.21935	-6.34246	1.44613	6.33493	-1.51261	NA	NA	1.2259e-09	0.22271	2.26123e-10	0.148141	2.37442e-10	0.13038	NA	NA	8.47474e-07	0.877385	2.97754e-07	0.89405	7.77052e-07	0.876714	NA	NA
ARHGAP27	2.6126e-10	1.94508e-07	6.32018	1.3349e-06	0.00173982	-4.83449	Pancreas	7.15366e-11	1.32372e-07	-6.5174	3.96933e-07	0.0019289	-5.07042	Esophagus_Mucosa	9.52417e-12	2.11429e-08	6.81352	2.75419e-07	0.00246609	5.13953	NA	NA	NA	NA	NA	NA	1	1	1	0	3	6.07682	1.21935	-6.34246	1.44613	6.75501	-0.888957	NA	NA	1.2259e-09	0.22271	2.26123e-10	0.148141	1.42823e-11	0.374026	NA	NA	8.47474e-07	0.877385	2.97754e-07	0.89405	2.8237e-08	0.971986	NA	NA
ARHGAP27	2.6126e-10	1.94508e-07	6.32018	1.3349e-06	0.00173982	-4.83449	Pancreas	7.15366e-11	1.32372e-07	-6.5174	3.96933e-07	0.0019289	-5.07042	Esophagus_Muscularis	6.92205e-11	2.42618e-07	6.52234	2.75419e-07	0.00541247	5.13953	NA	NA	NA	NA	NA	NA	1	1	1	0	3	6.07682	1.21935	-6.34246	1.44613	6.33493	-1.51261	NA	NA	1.2259e-09	0.22271	2.26123e-10	0.148141	2.37442e-10	0.13038	NA	NA	8.47474e-07	0.877385	2.97754e-07	0.89405	5.9165e-07	0.889459	NA	NA
ARHGAP27	2.6126e-10	1.94508e-07	6.32018	1.3349e-06	0.00173982	-4.83449	Pancreas	7.15366e-11	1.32372e-07	-6.5174	3.96933e-07	0.0019289	-5.07042	Heart_Atrial_Appendage	1.86014e-11	8.76872e-08	6.7166	2.75419e-07	0.00245349	5.13953	NA	NA	NA	NA	NA	NA	1	1	1	0	3	6.07682	1.21935	-6.34246	1.44613	6.67751	-0.782734	NA	NA	1.2259e-09	0.22271	2.26123e-10	0.148141	2.43032e-11	0.433784	NA	NA	8.47474e-07	0.877385	2.97754e-07	0.89405	1.17737e-07	0.969686	NA	NA
ARHGAP27	2.6126e-10	1.94508e-07	6.32018	1.3349e-06	0.00173982	-4.83449	Pancreas	7.15366e-11	1.32372e-07	-6.5174	3.96933e-07	0.0019289	-5.07042	Heart_Left_Ventricle	1.04237e-11	3.37967e-08	6.80053	2.75419e-07	0.00290654	5.13953	NA	NA	NA	NA	NA	NA	1	1	1	0	3	6.07682	1.21935	-6.34246	1.44613	6.75226	-0.836259	NA	NA	1.2259e-09	0.22271	2.26123e-10	0.148141	1.45556e-11	0.403009	NA	NA	8.47474e-07	0.877385	2.97754e-07	0.89405	4.24423e-08	0.967404	NA	NA
ARHGAP27	2.6126e-10	1.94508e-07	6.32018	1.3349e-06	0.00173982	-4.83449	Pancreas	7.15366e-11	1.32372e-07	-6.5174	3.96933e-07	0.0019289	-5.07042	Liver	1.88783e-10	4.28348e-07	-6.3702	5.73303e-07	0.00349944	-5	NA	NA	NA	NA	NA	NA	1	1	1	0	3	6.07682	1.21935	-6.34246	1.44613	-6.18974	1.46218	NA	NA	1.2259e-09	0.22271	2.26123e-10	0.148141	6.02635e-10	0.143691	NA	NA	8.47474e-07	0.877385	2.97754e-07	0.89405	1.26517e-06	0.909091	NA	NA
ARHGAP27	2.6126e-10	1.94508e-07	6.32018	1.3349e-06	0.00173982	-4.83449	Pancreas	7.15366e-11	1.32372e-07	-6.5174	3.96933e-07	0.0019289	-5.07042	Lung	3.11101e-12	9.83165e-09	6.97262	2.75419e-07	0.00298739	5.13953	NA	NA	NA	NA	NA	NA	1	1	1	0	3	6.07682	1.21935	-6.34246	1.44613	6.89405	-1.00385	NA	NA	1.2259e-09	0.22271	2.26123e-10	0.148141	5.42255e-12	0.315451	NA	NA	8.47474e-07	0.877385	2.97754e-07	0.89405	1.76134e-08	0.947383	NA	NA
ARHGAP27	2.6126e-10	1.94508e-07	6.32018	1.3349e-06	0.00173982	-4.83449	Pancreas	7.15366e-11	1.32372e-07	-6.5174	3.96933e-07	0.0019289	-5.07042	Minor_Salivary_Gland	1.12406e-11	4.06207e-08	6.78965	2.75419e-07	0.00295359	5.13953	NA	NA	NA	NA	NA	NA	1	1	1	0	3	6.07682	1.21935	-6.34246	1.44613	6.72919	-0.896733	NA	NA	1.2259e-09	0.22271	2.26123e-10	0.148141	1.70612e-11	0.369861	NA	NA	8.47474e-07	0.877385	2.97754e-07	0.89405	5.63266e-08	0.963443	NA	NA
ARHGAP27	2.6126e-10	1.94508e-07	6.32018	1.3349e-06	0.00173982	-4.83449	Pancreas	7.15366e-11	1.32372e-07	-6.5174	3.96933e-07	0.0019289	-5.07042	Nerve_Tibial	6.92205e-11	2.06923e-07	6.52234	2.75419e-07	0.00231895	5.13953	NA	NA	NA	NA	NA	NA	1	1	1	0	3	6.07682	1.21935	-6.34246	1.44613	6.33493	-1.51261	NA	NA	1.2259e-09	0.22271	2.26123e-10	0.148141	2.37442e-10	0.13038	NA	NA	8.47474e-07	0.877385	2.97754e-07	0.89405	5.83331e-07	0.876237	NA	NA
ARHGAP27	2.6126e-10	1.94508e-07	6.32018	1.3349e-06	0.00173982	-4.83449	Pancreas	7.15366e-11	1.32372e-07	-6.5174	3.96933e-07	0.0019289	-5.07042	Pituitary	4.65501e-12	2.18752e-08	6.91572	3.9762e-07	0.00187575	5.07009	NA	NA	NA	NA	NA	NA	1	1	1	0	3	6.07682	1.21935	-6.34246	1.44613	6.83418	-1.01813	NA	NA	1.2259e-09	0.22271	2.26123e-10	0.148141	8.2476e-12	0.308616	NA	NA	8.47474e-07	0.877385	2.97754e-07	0.89405	3.98571e-08	0.945085	NA	NA
ARHGAP27	2.6126e-10	1.94508e-07	6.32018	1.3349e-06	0.00173982	-4.83449	Pancreas	7.15366e-11	1.32372e-07	-6.5174	3.96933e-07	0.0019289	-5.07042	Prostate	1.21589e-11	6.54534e-08	6.77831	2.75419e-07	0.00213719	5.13953	NA	NA	NA	NA	NA	NA	1	1	1	0	3	6.07682	1.21935	-6.34246	1.44613	6.70834	-0.943632	NA	NA	1.2259e-09	0.22271	2.26123e-10	0.148141	1.96852e-11	0.345358	NA	NA	8.47474e-07	0.877385	2.97754e-07	0.89405	1.09063e-07	0.949876	NA	NA
ARHGAP27	2.6126e-10	1.94508e-07	6.32018	1.3349e-06	0.00173982	-4.83449	Pancreas	7.15366e-11	1.32372e-07	-6.5174	3.96933e-07	0.0019289	-5.07042	Skin_Not_Sun_Exposed_Suprapubic	3.56083e-12	1.68112e-08	6.9536	2.75419e-07	0.00434841	5.13953	NA	NA	NA	NA	NA	NA	1	1	1	0	3	6.07682	1.21935	-6.34246	1.44613	6.88285	-0.962861	NA	NA	1.2259e-09	0.22271	2.26123e-10	0.148141	5.86687e-12	0.335617	NA	NA	8.47474e-07	0.877385	2.97754e-07	0.89405	2.84216e-08	0.949152	NA	NA
ARHGAP27	2.6126e-10	1.94508e-07	6.32018	1.3349e-06	0.00173982	-4.83449	Pancreas	7.15366e-11	1.32372e-07	-6.5174	3.96933e-07	0.0019289	-5.07042	Skin_Sun_Exposed_Lower_leg	4.22626e-12	1.25874e-08	6.9294	2.75419e-07	0.00194356	5.13953	NA	NA	NA	NA	NA	NA	1	1	1	0	3	6.07682	1.21935	-6.34246	1.44613	6.86393	-0.934152	NA	NA	1.2259e-09	0.22271	2.26123e-10	0.148141	6.69917e-12	0.350225	NA	NA	8.47474e-07	0.877385	2.97754e-07	0.89405	1.90921e-08	0.953327	NA	NA
ARHGAP27	2.6126e-10	1.94508e-07	6.32018	1.3349e-06	0.00173982	-4.83449	Pancreas	7.15366e-11	1.32372e-07	-6.5174	3.96933e-07	0.0019289	-5.07042	Small_Intestine_Terminal_Ileum	1.18108e-12	5.09266e-09	7.10756	2.75419e-07	0.00630678	5.13953	NA	NA	NA	NA	NA	NA	1	1	1	0	3	6.07682	1.21935	-6.34246	1.44613	7.02702	-1.02558	NA	NA	1.2259e-09	0.22271	2.26123e-10	0.148141	2.10986e-12	0.305091	NA	NA	8.47474e-07	0.877385	2.97754e-07	0.89405	6.73745e-09	0.952839	NA	NA
ARHGAP27	2.6126e-10	1.94508e-07	6.32018	1.3349e-06	0.00173982	-4.83449	Pancreas	7.15366e-11	1.32372e-07	-6.5174	3.96933e-07	0.0019289	-5.07042	Spleen	4.5675e-13	3.17318e-09	7.23758	2.75419e-07	0.00317489	5.13953	NA	NA	NA	NA	NA	NA	1	1	1	0	3	6.07682	1.21935	-6.34246	1.44613	7.14751	-1.08491	NA	NA	1.2259e-09	0.22271	2.26123e-10	0.148141	8.83657e-13	0.277961	NA	NA	8.47474e-07	0.877385	2.97754e-07	0.89405	4.6632e-09	0.940848	NA	NA
ARHGAP27	2.6126e-10	1.94508e-07	6.32018	1.3349e-06	0.00173982	-4.83449	Pancreas	7.15366e-11	1.32372e-07	-6.5174	3.96933e-07	0.0019289	-5.07042	Stomach	6.92205e-11	2.04416e-07	6.52234	2.75419e-07	0.00215552	5.13953	NA	NA	NA	NA	NA	NA	1	1	1	0	3	6.07682	1.21935	-6.34246	1.44613	6.33493	-1.51261	NA	NA	1.2259e-09	0.22271	2.26123e-10	0.148141	2.37442e-10	0.13038	NA	NA	8.47474e-07	0.877385	2.97754e-07	0.89405	6.21536e-07	0.897845	NA	NA
ARHGAP27	2.6126e-10	1.94508e-07	6.32018	1.3349e-06	0.00173982	-4.83449	Pancreas	7.15366e-11	1.32372e-07	-6.5174	3.96933e-07	0.0019289	-5.07042	Testis	5.95215e-10	1.99974e-06	6.19169	9.2491e-07	0.00599105	4.90698	NA	NA	NA	NA	NA	NA	1	1	1	0	3	6.07682	1.21935	-6.34246	1.44613	6.00803	-1.46218	NA	NA	1.2259e-09	0.22271	2.26123e-10	0.148141	1.8779e-09	0.143691	NA	NA	8.47474e-07	0.877385	2.97754e-07	0.89405	5.44631e-06	0.864233	NA	NA
ARHGAP27	2.6126e-10	1.94508e-07	6.32018	1.3349e-06	0.00173982	-4.83449	Pancreas	7.15366e-11	1.32372e-07	-6.5174	3.96933e-07	0.0019289	-5.07042	Thyroid	1.86863e-11	6.03314e-08	6.71594	2.75419e-07	0.00166635	5.13953	NA	NA	NA	NA	NA	NA	1	1	1	0	3	6.07682	1.21935	-6.34246	1.44613	6.67572	-0.788374	NA	NA	1.2259e-09	0.22271	2.26123e-10	0.148141	2.46027e-11	0.430478	NA	NA	8.47474e-07	0.877385	2.97754e-07	0.89405	6.90862e-08	0.967723	NA	NA
ARHGAP27	2.6126e-10	1.94508e-07	6.32018	1.3349e-06	0.00173982	-4.83449	Pancreas	7.15366e-11	1.32372e-07	-6.5174	3.96933e-07	0.0019289	-5.07042	Uterus	1.88783e-10	5.66896e-07	-6.3702	5.73303e-07	0.0021967	-5	NA	NA	NA	NA	NA	NA	1	1	1	0	3	6.07682	1.21935	-6.34246	1.44613	-6.18974	1.46218	NA	NA	1.2259e-09	0.22271	2.26123e-10	0.148141	6.02635e-10	0.143691	NA	NA	8.47474e-07	0.877385	2.97754e-07	0.89405	1.54952e-06	0.898065	NA	NA
ARHGAP27	2.6126e-10	1.94508e-07	6.32018	1.3349e-06	0.00173982	-4.83449	Pancreas	7.15366e-11	1.32372e-07	-6.5174	3.96933e-07	0.0019289	-5.07042	Vagina	5.29095e-11	2.97267e-07	-6.56251	3.73546e-07	0.0021985	-5.08197	NA	NA	NA	NA	NA	NA	1	1	1	0	3	6.07682	1.21935	-6.34246	1.44613	-6.38849	1.44538	NA	NA	1.2259e-09	0.22271	2.26123e-10	0.148141	1.67527e-10	0.148352	NA	NA	8.47474e-07	0.877385	2.97754e-07	0.89405	8.06111e-07	0.904369	NA	NA
ARHGAP27	2.6126e-10	1.94508e-07	6.32018	1.3349e-06	0.00173982	-4.83449	Pancreas	7.15366e-11	1.32372e-07	-6.5174	3.96933e-07	0.0019289	-5.07042	Whole_Blood	1.88783e-10	3.26577e-07	-6.3702	5.73303e-07	0.00233101	-5	NA	NA	NA	NA	NA	NA	1	1	1	0	3	6.07682	1.21935	-6.34246	1.44613	-6.18974	1.46218	NA	NA	1.2259e-09	0.22271	2.26123e-10	0.148141	6.02635e-10	0.143691	NA	NA	8.47474e-07	0.877385	2.97754e-07	0.89405	7.85755e-07	0.887716	NA	NA
ARHGAP27	2.6126e-10	1.94508e-07	6.32018	1.3349e-06	0.00173982	-4.83449	Pancreas	7.15366e-11	1.32372e-07	-6.5174	3.96933e-07	0.0019289	-5.07042	smultixcan	1.47774e-11	4.54364e-08	6.54786	2.82067e-07	0.00182015	5.13281	NA	NA	NA	NA	NA	NA	1	1	1	0	3	6.07682	1.21935	-6.34246	1.44613	6.44506	-1.08517	NA	NA	1.2259e-09	0.22271	2.26123e-10	0.148141	2.88964e-11	0.286486	NA	NA	8.47474e-07	0.877385	2.97754e-07	0.89405	7.4897e-08	0.922658	NA	NA
ARHGAP27	2.6126e-10	1.94508e-07	6.32018	1.3349e-06	0.00173982	-4.83449	Pituitary	1.3726e-11	4.19603e-08	-6.76077	1.23715e-06	0.00425456	-4.84959	Adipose_Subcutaneous	4.98183e-12	2.79838e-08	6.90609	2.75419e-07	0.0024898	5.13953	NA	NA	NA	NA	NA	NA	1	1	1	0	3	6.07682	1.21935	-6.69689	0.901192	6.84338	-0.918252	NA	NA	1.2259e-09	0.22271	2.12907e-11	0.367486	7.73485e-12	0.358487	NA	NA	8.47474e-07	0.877385	6.57791e-08	0.95737	3.82621e-08	0.954091	NA	NA
ARHGAP27	2.6126e-10	1.94508e-07	6.32018	1.3349e-06	0.00173982	-4.83449	Pituitary	1.3726e-11	4.19603e-08	-6.76077	1.23715e-06	0.00425456	-4.84959	Adipose_Visceral_Omentum	5.29095e-11	1.2343e-07	-6.56251	3.73546e-07	0.00210314	-5.08197	NA	NA	NA	NA	NA	NA	1	1	1	0	3	6.07682	1.21935	-6.69689	0.901192	-6.38849	1.44538	NA	NA	1.2259e-09	0.22271	2.12907e-11	0.367486	1.67527e-10	0.148352	NA	NA	8.47474e-07	0.877385	6.57791e-08	0.95737	3.30383e-07	0.896955	NA	NA
ARHGAP27	2.6126e-10	1.94508e-07	6.32018	1.3349e-06	0.00173982	-4.83449	Pituitary	1.3726e-11	4.19603e-08	-6.76077	1.23715e-06	0.00425456	-4.84959	Adrenal_Gland	1.88783e-10	5.36219e-07	-6.3702	5.73303e-07	0.00208404	-5	NA	NA	NA	NA	NA	NA	1	1	1	0	3	6.07682	1.21935	-6.69689	0.901192	-6.18974	1.46218	NA	NA	1.2259e-09	0.22271	2.12907e-11	0.367486	6.02635e-10	0.143691	NA	NA	8.47474e-07	0.877385	6.57791e-08	0.95737	1.25537e-06	0.89805	NA	NA
ARHGAP27	2.6126e-10	1.94508e-07	6.32018	1.3349e-06	0.00173982	-4.83449	Pituitary	1.3726e-11	4.19603e-08	-6.76077	1.23715e-06	0.00425456	-4.84959	Artery_Aorta	1.26451e-12	5.68687e-09	7.09814	2.75419e-07	0.00183023	5.13953	NA	NA	NA	NA	NA	NA	1	1	1	0	3	6.07682	1.21935	-6.69689	0.901192	6.99496	-1.13874	NA	NA	1.2259e-09	0.22271	2.12907e-11	0.367486	2.65342e-12	0.25481	NA	NA	8.47474e-07	0.877385	6.57791e-08	0.95737	1.22721e-08	0.923816	NA	NA
ARHGAP27	2.6126e-10	1.94508e-07	6.32018	1.3349e-06	0.00173982	-4.83449	Pituitary	1.3726e-11	4.19603e-08	-6.76077	1.23715e-06	0.00425456	-4.84959	Artery_Coronary	6.92205e-11	1.96712e-07	6.52234	2.75419e-07	0.0020391	5.13953	NA	NA	NA	NA	NA	NA	1	1	1	0	3	6.07682	1.21935	-6.69689	0.901192	6.33493	-1.51261	NA	NA	1.2259e-09	0.22271	2.12907e-11	0.367486	2.37442e-10	0.13038	NA	NA	8.47474e-07	0.877385	6.57791e-08	0.95737	4.77659e-07	0.880967	NA	NA
ARHGAP27	2.6126e-10	1.94508e-07	6.32018	1.3349e-06	0.00173982	-4.83449	Pituitary	1.3726e-11	4.19603e-08	-6.76077	1.23715e-06	0.00425456	-4.84959	Artery_Tibial	1.88783e-10	5.03484e-07	-6.3702	5.73303e-07	0.00413944	-5	NA	NA	NA	NA	NA	NA	1	1	1	0	3	6.07682	1.21935	-6.69689	0.901192	-6.18974	1.46218	NA	NA	1.2259e-09	0.22271	2.12907e-11	0.367486	6.02635e-10	0.143691	NA	NA	8.47474e-07	0.877385	6.57791e-08	0.95737	1.79755e-06	0.889766	NA	NA
ARHGAP27	2.6126e-10	1.94508e-07	6.32018	1.3349e-06	0.00173982	-4.83449	Pituitary	1.3726e-11	4.19603e-08	-6.76077	1.23715e-06	0.00425456	-4.84959	Brain_Caudate_basal_ganglia	1.38977e-10	3.19863e-07	6.41701	3.9762e-07	0.00252364	5.07009	NA	NA	NA	NA	NA	NA	1	1	1	0	3	6.07682	1.21935	-6.69689	0.901192	6.21905	-1.56303	NA	NA	1.2259e-09	0.22271	2.12907e-11	0.367486	5.00168e-10	0.118047	NA	NA	8.47474e-07	0.877385	6.57791e-08	0.95737	9.09734e-07	0.875666	NA	NA
ARHGAP27	2.6126e-10	1.94508e-07	6.32018	1.3349e-06	0.00173982	-4.83449	Pituitary	1.3726e-11	4.19603e-08	-6.76077	1.23715e-06	0.00425456	-4.84959	Brain_Cerebellar_Hemisphere	6.92205e-11	2.66205e-07	6.52234	2.75419e-07	0.0016052	5.13953	NA	NA	NA	NA	NA	NA	1	1	1	0	3	6.07682	1.21935	-6.69689	0.901192	6.33493	-1.51261	NA	NA	1.2259e-09	0.22271	2.12907e-11	0.367486	2.37442e-10	0.13038	NA	NA	8.47474e-07	0.877385	6.57791e-08	0.95737	8.34476e-07	0.873404	NA	NA
ARHGAP27	2.6126e-10	1.94508e-07	6.32018	1.3349e-06	0.00173982	-4.83449	Pituitary	1.3726e-11	4.19603e-08	-6.76077	1.23715e-06	0.00425456	-4.84959	Brain_Cerebellum	6.92205e-11	2.44364e-07	6.52234	2.75419e-07	0.00245784	5.13953	NA	NA	NA	NA	NA	NA	1	1	1	0	3	6.07682	1.21935	-6.69689	0.901192	6.33493	-1.51261	NA	NA	1.2259e-09	0.22271	2.12907e-11	0.367486	2.37442e-10	0.13038	NA	NA	8.47474e-07	0.877385	6.57791e-08	0.95737	7.7501e-07	0.871132	NA	NA
ARHGAP27	2.6126e-10	1.94508e-07	6.32018	1.3349e-06	0.00173982	-4.83449	Pituitary	1.3726e-11	4.19603e-08	-6.76077	1.23715e-06	0.00425456	-4.84959	Brain_Cortex	6.74287e-12	3.05812e-08	6.863	2.75419e-07	0.001181	5.13953	NA	NA	NA	NA	NA	NA	1	1	1	0	3	6.07682	1.21935	-6.69689	0.901192	6.78912	-0.97073	NA	NA	1.2259e-09	0.22271	2.12907e-11	0.367486	1.12823e-11	0.331683	NA	NA	8.47474e-07	0.877385	6.57791e-08	0.95737	5.25569e-08	0.936689	NA	NA
ARHGAP27	2.6126e-10	1.94508e-07	6.32018	1.3349e-06	0.00173982	-4.83449	Pituitary	1.3726e-11	4.19603e-08	-6.76077	1.23715e-06	0.00425456	-4.84959	Brain_Hypothalamus	6.92205e-11	2.30138e-07	6.52234	2.75419e-07	0.00236506	5.13953	NA	NA	NA	NA	NA	NA	1	1	1	0	3	6.07682	1.21935	-6.69689	0.901192	6.33493	-1.51261	NA	NA	1.2259e-09	0.22271	2.12907e-11	0.367486	2.37442e-10	0.13038	NA	NA	8.47474e-07	0.877385	6.57791e-08	0.95737	6.32017e-07	0.892419	NA	NA
ARHGAP27	2.6126e-10	1.94508e-07	6.32018	1.3349e-06	0.00173982	-4.83449	Pituitary	1.3726e-11	4.19603e-08	-6.76077	1.23715e-06	0.00425456	-4.84959	Brain_Nucleus_accumbens_basal_ganglia	1.38977e-10	3.90045e-07	6.41701	3.9762e-07	0.00257139	5.07009	NA	NA	NA	NA	NA	NA	1	1	1	0	3	6.07682	1.21935	-6.69689	0.901192	6.21905	-1.56303	NA	NA	1.2259e-09	0.22271	2.12907e-11	0.367486	5.00168e-10	0.118047	NA	NA	8.47474e-07	0.877385	6.57791e-08	0.95737	1.20323e-06	0.879632	NA	NA
ARHGAP27	2.6126e-10	1.94508e-07	6.32018	1.3349e-06	0.00173982	-4.83449	Pituitary	1.3726e-11	4.19603e-08	-6.76077	1.23715e-06	0.00425456	-4.84959	Brain_Putamen_basal_ganglia	6.92205e-11	1.6889e-07	6.52234	2.75419e-07	0.00186208	5.13953	NA	NA	NA	NA	NA	NA	1	1	1	0	3	6.07682	1.21935	-6.69689	0.901192	6.33493	-1.51261	NA	NA	1.2259e-09	0.22271	2.12907e-11	0.367486	2.37442e-10	0.13038	NA	NA	8.47474e-07	0.877385	6.57791e-08	0.95737	5.36452e-07	0.862713	NA	NA
ARHGAP27	2.6126e-10	1.94508e-07	6.32018	1.3349e-06	0.00173982	-4.83449	Pituitary	1.3726e-11	4.19603e-08	-6.76077	1.23715e-06	0.00425456	-4.84959	Brain_Spinal_cord_cervical_c-1	1.88783e-10	4.16247e-07	-6.3702	5.73303e-07	0.00373918	-5	NA	NA	NA	NA	NA	NA	1	1	1	0	3	6.07682	1.21935	-6.69689	0.901192	-6.18974	1.46218	NA	NA	1.2259e-09	0.22271	2.12907e-11	0.367486	6.02635e-10	0.143691	NA	NA	8.47474e-07	0.877385	6.57791e-08	0.95737	1.14054e-06	0.906237	NA	NA
ARHGAP27	2.6126e-10	1.94508e-07	6.32018	1.3349e-06	0.00173982	-4.83449	Pituitary	1.3726e-11	4.19603e-08	-6.76077	1.23715e-06	0.00425456	-4.84959	Brain_Substantia_nigra	1.88783e-10	3.07527e-07	-6.3702	5.73303e-07	0.00181259	-5	NA	NA	NA	NA	NA	NA	1	1	1	0	3	6.07682	1.21935	-6.69689	0.901192	-6.18974	1.46218	NA	NA	1.2259e-09	0.22271	2.12907e-11	0.367486	6.02635e-10	0.143691	NA	NA	8.47474e-07	0.877385	6.57791e-08	0.95737	9.2866e-07	0.888954	NA	NA
ARHGAP27	2.6126e-10	1.94508e-07	6.32018	1.3349e-06	0.00173982	-4.83449	Pituitary	1.3726e-11	4.19603e-08	-6.76077	1.23715e-06	0.00425456	-4.84959	Breast_Mammary_Tissue	7.66193e-12	3.32509e-08	6.84473	2.75419e-07	0.00178677	5.13953	NA	NA	NA	NA	NA	NA	1	1	1	0	3	6.07682	1.21935	-6.69689	0.901192	6.78972	-0.874107	NA	NA	1.2259e-09	0.22271	2.12907e-11	0.367486	1.12353e-11	0.38206	NA	NA	8.47474e-07	0.877385	6.57791e-08	0.95737	4.92078e-08	0.971255	NA	NA
ARHGAP27	2.6126e-10	1.94508e-07	6.32018	1.3349e-06	0.00173982	-4.83449	Pituitary	1.3726e-11	4.19603e-08	-6.76077	1.23715e-06	0.00425456	-4.84959	Cells_EBV-transformed_lymphocytes	1.88783e-10	4.51285e-07	-6.3702	5.73303e-07	0.00367828	-5	NA	NA	NA	NA	NA	NA	1	1	1	0	3	6.07682	1.21935	-6.69689	0.901192	-6.18974	1.46218	NA	NA	1.2259e-09	0.22271	2.12907e-11	0.367486	6.02635e-10	0.143691	NA	NA	8.47474e-07	0.877385	6.57791e-08	0.95737	1.18426e-06	0.884328	NA	NA
ARHGAP27	2.6126e-10	1.94508e-07	6.32018	1.3349e-06	0.00173982	-4.83449	Pituitary	1.3726e-11	4.19603e-08	-6.76077	1.23715e-06	0.00425456	-4.84959	Colon_Sigmoid	6.54959e-12	3.02105e-08	6.86715	2.75419e-07	0.00210851	5.13953	NA	NA	NA	NA	NA	NA	1	1	1	0	3	6.07682	1.21935	-6.69689	0.901192	6.81125	-0.880559	NA	NA	1.2259e-09	0.22271	2.12907e-11	0.367486	9.67569e-12	0.378557	NA	NA	8.47474e-07	0.877385	6.57791e-08	0.95737	4.5831e-08	0.969026	NA	NA
ARHGAP27	2.6126e-10	1.94508e-07	6.32018	1.3349e-06	0.00173982	-4.83449	Pituitary	1.3726e-11	4.19603e-08	-6.76077	1.23715e-06	0.00425456	-4.84959	Colon_Transverse	2.94084e-12	1.57041e-08	6.98052	2.75419e-07	0.00329377	5.13953	NA	NA	NA	NA	NA	NA	1	1	1	0	3	6.07682	1.21935	-6.69689	0.901192	6.90701	-0.979108	NA	NA	1.2259e-09	0.22271	2.12907e-11	0.367486	4.94979e-12	0.327527	NA	NA	8.47474e-07	0.877385	6.57791e-08	0.95737	2.32753e-08	0.952957	NA	NA
ARHGAP27	2.6126e-10	1.94508e-07	6.32018	1.3349e-06	0.00173982	-4.83449	Pituitary	1.3726e-11	4.19603e-08	-6.76077	1.23715e-06	0.00425456	-4.84959	Esophagus_Gastroesophageal_Junction	6.92205e-11	2.55419e-07	6.52234	2.75419e-07	0.00246996	5.13953	NA	NA	NA	NA	NA	NA	1	1	1	0	3	6.07682	1.21935	-6.69689	0.901192	6.33493	-1.51261	NA	NA	1.2259e-09	0.22271	2.12907e-11	0.367486	2.37442e-10	0.13038	NA	NA	8.47474e-07	0.877385	6.57791e-08	0.95737	7.77052e-07	0.876714	NA	NA
ARHGAP27	2.6126e-10	1.94508e-07	6.32018	1.3349e-06	0.00173982	-4.83449	Pituitary	1.3726e-11	4.19603e-08	-6.76077	1.23715e-06	0.00425456	-4.84959	Esophagus_Mucosa	9.52417e-12	2.11429e-08	6.81352	2.75419e-07	0.00246609	5.13953	NA	NA	NA	NA	NA	NA	1	1	1	0	3	6.07682	1.21935	-6.69689	0.901192	6.75501	-0.888957	NA	NA	1.2259e-09	0.22271	2.12907e-11	0.367486	1.42823e-11	0.374026	NA	NA	8.47474e-07	0.877385	6.57791e-08	0.95737	2.8237e-08	0.971986	NA	NA
ARHGAP27	2.6126e-10	1.94508e-07	6.32018	1.3349e-06	0.00173982	-4.83449	Pituitary	1.3726e-11	4.19603e-08	-6.76077	1.23715e-06	0.00425456	-4.84959	Esophagus_Muscularis	6.92205e-11	2.42618e-07	6.52234	2.75419e-07	0.00541247	5.13953	NA	NA	NA	NA	NA	NA	1	1	1	0	3	6.07682	1.21935	-6.69689	0.901192	6.33493	-1.51261	NA	NA	1.2259e-09	0.22271	2.12907e-11	0.367486	2.37442e-10	0.13038	NA	NA	8.47474e-07	0.877385	6.57791e-08	0.95737	5.9165e-07	0.889459	NA	NA
ARHGAP27	2.6126e-10	1.94508e-07	6.32018	1.3349e-06	0.00173982	-4.83449	Pituitary	1.3726e-11	4.19603e-08	-6.76077	1.23715e-06	0.00425456	-4.84959	Heart_Atrial_Appendage	1.86014e-11	8.76872e-08	6.7166	2.75419e-07	0.00245349	5.13953	NA	NA	NA	NA	NA	NA	1	1	1	0	3	6.07682	1.21935	-6.69689	0.901192	6.67751	-0.782734	NA	NA	1.2259e-09	0.22271	2.12907e-11	0.367486	2.43032e-11	0.433784	NA	NA	8.47474e-07	0.877385	6.57791e-08	0.95737	1.17737e-07	0.969686	NA	NA
ARHGAP27	2.6126e-10	1.94508e-07	6.32018	1.3349e-06	0.00173982	-4.83449	Pituitary	1.3726e-11	4.19603e-08	-6.76077	1.23715e-06	0.00425456	-4.84959	Heart_Left_Ventricle	1.04237e-11	3.37967e-08	6.80053	2.75419e-07	0.00290654	5.13953	NA	NA	NA	NA	NA	NA	1	1	1	0	3	6.07682	1.21935	-6.69689	0.901192	6.75226	-0.836259	NA	NA	1.2259e-09	0.22271	2.12907e-11	0.367486	1.45556e-11	0.403009	NA	NA	8.47474e-07	0.877385	6.57791e-08	0.95737	4.24423e-08	0.967404	NA	NA
ARHGAP27	2.6126e-10	1.94508e-07	6.32018	1.3349e-06	0.00173982	-4.83449	Pituitary	1.3726e-11	4.19603e-08	-6.76077	1.23715e-06	0.00425456	-4.84959	Liver	1.88783e-10	4.28348e-07	-6.3702	5.73303e-07	0.00349944	-5	NA	NA	NA	NA	NA	NA	1	1	1	0	3	6.07682	1.21935	-6.69689	0.901192	-6.18974	1.46218	NA	NA	1.2259e-09	0.22271	2.12907e-11	0.367486	6.02635e-10	0.143691	NA	NA	8.47474e-07	0.877385	6.57791e-08	0.95737	1.26517e-06	0.909091	NA	NA
ARHGAP27	2.6126e-10	1.94508e-07	6.32018	1.3349e-06	0.00173982	-4.83449	Pituitary	1.3726e-11	4.19603e-08	-6.76077	1.23715e-06	0.00425456	-4.84959	Lung	3.11101e-12	9.83165e-09	6.97262	2.75419e-07	0.00298739	5.13953	NA	NA	NA	NA	NA	NA	1	1	1	0	3	6.07682	1.21935	-6.69689	0.901192	6.89405	-1.00385	NA	NA	1.2259e-09	0.22271	2.12907e-11	0.367486	5.42255e-12	0.315451	NA	NA	8.47474e-07	0.877385	6.57791e-08	0.95737	1.76134e-08	0.947383	NA	NA
ARHGAP27	2.6126e-10	1.94508e-07	6.32018	1.3349e-06	0.00173982	-4.83449	Pituitary	1.3726e-11	4.19603e-08	-6.76077	1.23715e-06	0.00425456	-4.84959	Minor_Salivary_Gland	1.12406e-11	4.06207e-08	6.78965	2.75419e-07	0.00295359	5.13953	NA	NA	NA	NA	NA	NA	1	1	1	0	3	6.07682	1.21935	-6.69689	0.901192	6.72919	-0.896733	NA	NA	1.2259e-09	0.22271	2.12907e-11	0.367486	1.70612e-11	0.369861	NA	NA	8.47474e-07	0.877385	6.57791e-08	0.95737	5.63266e-08	0.963443	NA	NA
ARHGAP27	2.6126e-10	1.94508e-07	6.32018	1.3349e-06	0.00173982	-4.83449	Pituitary	1.3726e-11	4.19603e-08	-6.76077	1.23715e-06	0.00425456	-4.84959	Nerve_Tibial	6.92205e-11	2.06923e-07	6.52234	2.75419e-07	0.00231895	5.13953	NA	NA	NA	NA	NA	NA	1	1	1	0	3	6.07682	1.21935	-6.69689	0.901192	6.33493	-1.51261	NA	NA	1.2259e-09	0.22271	2.12907e-11	0.367486	2.37442e-10	0.13038	NA	NA	8.47474e-07	0.877385	6.57791e-08	0.95737	5.83331e-07	0.876237	NA	NA
ARHGAP27	2.6126e-10	1.94508e-07	6.32018	1.3349e-06	0.00173982	-4.83449	Pituitary	1.3726e-11	4.19603e-08	-6.76077	1.23715e-06	0.00425456	-4.84959	Pituitary	4.65501e-12	2.18752e-08	6.91572	3.9762e-07	0.00187575	5.07009	NA	NA	NA	NA	NA	NA	1	1	1	0	3	6.07682	1.21935	-6.69689	0.901192	6.83418	-1.01813	NA	NA	1.2259e-09	0.22271	2.12907e-11	0.367486	8.2476e-12	0.308616	NA	NA	8.47474e-07	0.877385	6.57791e-08	0.95737	3.98571e-08	0.945085	NA	NA
ARHGAP27	2.6126e-10	1.94508e-07	6.32018	1.3349e-06	0.00173982	-4.83449	Pituitary	1.3726e-11	4.19603e-08	-6.76077	1.23715e-06	0.00425456	-4.84959	Prostate	1.21589e-11	6.54534e-08	6.77831	2.75419e-07	0.00213719	5.13953	NA	NA	NA	NA	NA	NA	1	1	1	0	3	6.07682	1.21935	-6.69689	0.901192	6.70834	-0.943632	NA	NA	1.2259e-09	0.22271	2.12907e-11	0.367486	1.96852e-11	0.345358	NA	NA	8.47474e-07	0.877385	6.57791e-08	0.95737	1.09063e-07	0.949876	NA	NA
ARHGAP27	2.6126e-10	1.94508e-07	6.32018	1.3349e-06	0.00173982	-4.83449	Pituitary	1.3726e-11	4.19603e-08	-6.76077	1.23715e-06	0.00425456	-4.84959	Skin_Not_Sun_Exposed_Suprapubic	3.56083e-12	1.68112e-08	6.9536	2.75419e-07	0.00434841	5.13953	NA	NA	NA	NA	NA	NA	1	1	1	0	3	6.07682	1.21935	-6.69689	0.901192	6.88285	-0.962861	NA	NA	1.2259e-09	0.22271	2.12907e-11	0.367486	5.86687e-12	0.335617	NA	NA	8.47474e-07	0.877385	6.57791e-08	0.95737	2.84216e-08	0.949152	NA	NA
ARHGAP27	2.6126e-10	1.94508e-07	6.32018	1.3349e-06	0.00173982	-4.83449	Pituitary	1.3726e-11	4.19603e-08	-6.76077	1.23715e-06	0.00425456	-4.84959	Skin_Sun_Exposed_Lower_leg	4.22626e-12	1.25874e-08	6.9294	2.75419e-07	0.00194356	5.13953	NA	NA	NA	NA	NA	NA	1	1	1	0	3	6.07682	1.21935	-6.69689	0.901192	6.86393	-0.934152	NA	NA	1.2259e-09	0.22271	2.12907e-11	0.367486	6.69917e-12	0.350225	NA	NA	8.47474e-07	0.877385	6.57791e-08	0.95737	1.90921e-08	0.953327	NA	NA
ARHGAP27	2.6126e-10	1.94508e-07	6.32018	1.3349e-06	0.00173982	-4.83449	Pituitary	1.3726e-11	4.19603e-08	-6.76077	1.23715e-06	0.00425456	-4.84959	Small_Intestine_Terminal_Ileum	1.18108e-12	5.09266e-09	7.10756	2.75419e-07	0.00630678	5.13953	NA	NA	NA	NA	NA	NA	1	1	1	0	3	6.07682	1.21935	-6.69689	0.901192	7.02702	-1.02558	NA	NA	1.2259e-09	0.22271	2.12907e-11	0.367486	2.10986e-12	0.305091	NA	NA	8.47474e-07	0.877385	6.57791e-08	0.95737	6.73745e-09	0.952839	NA	NA
ARHGAP27	2.6126e-10	1.94508e-07	6.32018	1.3349e-06	0.00173982	-4.83449	Pituitary	1.3726e-11	4.19603e-08	-6.76077	1.23715e-06	0.00425456	-4.84959	Spleen	4.5675e-13	3.17318e-09	7.23758	2.75419e-07	0.00317489	5.13953	NA	NA	NA	NA	NA	NA	1	1	1	0	3	6.07682	1.21935	-6.69689	0.901192	7.14751	-1.08491	NA	NA	1.2259e-09	0.22271	2.12907e-11	0.367486	8.83657e-13	0.277961	NA	NA	8.47474e-07	0.877385	6.57791e-08	0.95737	4.6632e-09	0.940848	NA	NA
ARHGAP27	2.6126e-10	1.94508e-07	6.32018	1.3349e-06	0.00173982	-4.83449	Pituitary	1.3726e-11	4.19603e-08	-6.76077	1.23715e-06	0.00425456	-4.84959	Stomach	6.92205e-11	2.04416e-07	6.52234	2.75419e-07	0.00215552	5.13953	NA	NA	NA	NA	NA	NA	1	1	1	0	3	6.07682	1.21935	-6.69689	0.901192	6.33493	-1.51261	NA	NA	1.2259e-09	0.22271	2.12907e-11	0.367486	2.37442e-10	0.13038	NA	NA	8.47474e-07	0.877385	6.57791e-08	0.95737	6.21536e-07	0.897845	NA	NA
ARHGAP27	2.6126e-10	1.94508e-07	6.32018	1.3349e-06	0.00173982	-4.83449	Pituitary	1.3726e-11	4.19603e-08	-6.76077	1.23715e-06	0.00425456	-4.84959	Testis	5.95215e-10	1.99974e-06	6.19169	9.2491e-07	0.00599105	4.90698	NA	NA	NA	NA	NA	NA	1	1	1	0	3	6.07682	1.21935	-6.69689	0.901192	6.00803	-1.46218	NA	NA	1.2259e-09	0.22271	2.12907e-11	0.367486	1.8779e-09	0.143691	NA	NA	8.47474e-07	0.877385	6.57791e-08	0.95737	5.44631e-06	0.864233	NA	NA
ARHGAP27	2.6126e-10	1.94508e-07	6.32018	1.3349e-06	0.00173982	-4.83449	Pituitary	1.3726e-11	4.19603e-08	-6.76077	1.23715e-06	0.00425456	-4.84959	Thyroid	1.86863e-11	6.03314e-08	6.71594	2.75419e-07	0.00166635	5.13953	NA	NA	NA	NA	NA	NA	1	1	1	0	3	6.07682	1.21935	-6.69689	0.901192	6.67572	-0.788374	NA	NA	1.2259e-09	0.22271	2.12907e-11	0.367486	2.46027e-11	0.430478	NA	NA	8.47474e-07	0.877385	6.57791e-08	0.95737	6.90862e-08	0.967723	NA	NA
ARHGAP27	2.6126e-10	1.94508e-07	6.32018	1.3349e-06	0.00173982	-4.83449	Pituitary	1.3726e-11	4.19603e-08	-6.76077	1.23715e-06	0.00425456	-4.84959	Uterus	1.88783e-10	5.66896e-07	-6.3702	5.73303e-07	0.0021967	-5	NA	NA	NA	NA	NA	NA	1	1	1	0	3	6.07682	1.21935	-6.69689	0.901192	-6.18974	1.46218	NA	NA	1.2259e-09	0.22271	2.12907e-11	0.367486	6.02635e-10	0.143691	NA	NA	8.47474e-07	0.877385	6.57791e-08	0.95737	1.54952e-06	0.898065	NA	NA
ARHGAP27	2.6126e-10	1.94508e-07	6.32018	1.3349e-06	0.00173982	-4.83449	Pituitary	1.3726e-11	4.19603e-08	-6.76077	1.23715e-06	0.00425456	-4.84959	Vagina	5.29095e-11	2.97267e-07	-6.56251	3.73546e-07	0.0021985	-5.08197	NA	NA	NA	NA	NA	NA	1	1	1	0	3	6.07682	1.21935	-6.69689	0.901192	-6.38849	1.44538	NA	NA	1.2259e-09	0.22271	2.12907e-11	0.367486	1.67527e-10	0.148352	NA	NA	8.47474e-07	0.877385	6.57791e-08	0.95737	8.06111e-07	0.904369	NA	NA
ARHGAP27	2.6126e-10	1.94508e-07	6.32018	1.3349e-06	0.00173982	-4.83449	Pituitary	1.3726e-11	4.19603e-08	-6.76077	1.23715e-06	0.00425456	-4.84959	Whole_Blood	1.88783e-10	3.26577e-07	-6.3702	5.73303e-07	0.00233101	-5	NA	NA	NA	NA	NA	NA	1	1	1	0	3	6.07682	1.21935	-6.69689	0.901192	-6.18974	1.46218	NA	NA	1.2259e-09	0.22271	2.12907e-11	0.367486	6.02635e-10	0.143691	NA	NA	8.47474e-07	0.877385	6.57791e-08	0.95737	7.85755e-07	0.887716	NA	NA
ARHGAP27	2.6126e-10	1.94508e-07	6.32018	1.3349e-06	0.00173982	-4.83449	Pituitary	1.3726e-11	4.19603e-08	-6.76077	1.23715e-06	0.00425456	-4.84959	smultixcan	1.47774e-11	4.54364e-08	6.54786	2.82067e-07	0.00182015	5.13281	NA	NA	NA	NA	NA	NA	1	1	1	0	3	6.07682	1.21935	-6.69689	0.901192	6.44506	-1.08517	NA	NA	1.2259e-09	0.22271	2.12907e-11	0.367486	2.88964e-11	0.286486	NA	NA	8.47474e-07	0.877385	6.57791e-08	0.95737	7.4897e-08	0.922658	NA	NA
ARHGAP27	2.6126e-10	1.94508e-07	6.32018	1.3349e-06	0.00173982	-4.83449	Prostate	6.44686e-11	1.0771e-07	6.53299	3.51591e-07	0.0017583	5.09346	Adipose_Subcutaneous	4.98183e-12	2.79838e-08	6.90609	2.75419e-07	0.0024898	5.13953	NA	NA	NA	NA	NA	NA	1	1	1	0	3	6.07682	1.21935	6.35847	-1.44613	6.84338	-0.918252	NA	NA	1.2259e-09	0.22271	2.03768e-10	0.148141	7.73485e-12	0.358487	NA	NA	8.47474e-07	0.877385	3.61309e-07	0.90645	3.82621e-08	0.954091	NA	NA
ARHGAP27	2.6126e-10	1.94508e-07	6.32018	1.3349e-06	0.00173982	-4.83449	Prostate	6.44686e-11	1.0771e-07	6.53299	3.51591e-07	0.0017583	5.09346	Adipose_Visceral_Omentum	5.29095e-11	1.2343e-07	-6.56251	3.73546e-07	0.00210314	-5.08197	NA	NA	NA	NA	NA	NA	1	1	1	0	3	6.07682	1.21935	6.35847	-1.44613	-6.38849	1.44538	NA	NA	1.2259e-09	0.22271	2.03768e-10	0.148141	1.67527e-10	0.148352	NA	NA	8.47474e-07	0.877385	3.61309e-07	0.90645	3.30383e-07	0.896955	NA	NA
ARHGAP27	2.6126e-10	1.94508e-07	6.32018	1.3349e-06	0.00173982	-4.83449	Prostate	6.44686e-11	1.0771e-07	6.53299	3.51591e-07	0.0017583	5.09346	Adrenal_Gland	1.88783e-10	5.36219e-07	-6.3702	5.73303e-07	0.00208404	-5	NA	NA	NA	NA	NA	NA	1	1	1	0	3	6.07682	1.21935	6.35847	-1.44613	-6.18974	1.46218	NA	NA	1.2259e-09	0.22271	2.03768e-10	0.148141	6.02635e-10	0.143691	NA	NA	8.47474e-07	0.877385	3.61309e-07	0.90645	1.25537e-06	0.89805	NA	NA
ARHGAP27	2.6126e-10	1.94508e-07	6.32018	1.3349e-06	0.00173982	-4.83449	Prostate	6.44686e-11	1.0771e-07	6.53299	3.51591e-07	0.0017583	5.09346	Artery_Aorta	1.26451e-12	5.68687e-09	7.09814	2.75419e-07	0.00183023	5.13953	NA	NA	NA	NA	NA	NA	1	1	1	0	3	6.07682	1.21935	6.35847	-1.44613	6.99496	-1.13874	NA	NA	1.2259e-09	0.22271	2.03768e-10	0.148141	2.65342e-12	0.25481	NA	NA	8.47474e-07	0.877385	3.61309e-07	0.90645	1.22721e-08	0.923816	NA	NA
ARHGAP27	2.6126e-10	1.94508e-07	6.32018	1.3349e-06	0.00173982	-4.83449	Prostate	6.44686e-11	1.0771e-07	6.53299	3.51591e-07	0.0017583	5.09346	Artery_Coronary	6.92205e-11	1.96712e-07	6.52234	2.75419e-07	0.0020391	5.13953	NA	NA	NA	NA	NA	NA	1	1	1	0	3	6.07682	1.21935	6.35847	-1.44613	6.33493	-1.51261	NA	NA	1.2259e-09	0.22271	2.03768e-10	0.148141	2.37442e-10	0.13038	NA	NA	8.47474e-07	0.877385	3.61309e-07	0.90645	4.77659e-07	0.880967	NA	NA
ARHGAP27	2.6126e-10	1.94508e-07	6.32018	1.3349e-06	0.00173982	-4.83449	Prostate	6.44686e-11	1.0771e-07	6.53299	3.51591e-07	0.0017583	5.09346	Artery_Tibial	1.88783e-10	5.03484e-07	-6.3702	5.73303e-07	0.00413944	-5	NA	NA	NA	NA	NA	NA	1	1	1	0	3	6.07682	1.21935	6.35847	-1.44613	-6.18974	1.46218	NA	NA	1.2259e-09	0.22271	2.03768e-10	0.148141	6.02635e-10	0.143691	NA	NA	8.47474e-07	0.877385	3.61309e-07	0.90645	1.79755e-06	0.889766	NA	NA
ARHGAP27	2.6126e-10	1.94508e-07	6.32018	1.3349e-06	0.00173982	-4.83449	Prostate	6.44686e-11	1.0771e-07	6.53299	3.51591e-07	0.0017583	5.09346	Brain_Caudate_basal_ganglia	1.38977e-10	3.19863e-07	6.41701	3.9762e-07	0.00252364	5.07009	NA	NA	NA	NA	NA	NA	1	1	1	0	3	6.07682	1.21935	6.35847	-1.44613	6.21905	-1.56303	NA	NA	1.2259e-09	0.22271	2.03768e-10	0.148141	5.00168e-10	0.118047	NA	NA	8.47474e-07	0.877385	3.61309e-07	0.90645	9.09734e-07	0.875666	NA	NA
ARHGAP27	2.6126e-10	1.94508e-07	6.32018	1.3349e-06	0.00173982	-4.83449	Prostate	6.44686e-11	1.0771e-07	6.53299	3.51591e-07	0.0017583	5.09346	Brain_Cerebellar_Hemisphere	6.92205e-11	2.66205e-07	6.52234	2.75419e-07	0.0016052	5.13953	NA	NA	NA	NA	NA	NA	1	1	1	0	3	6.07682	1.21935	6.35847	-1.44613	6.33493	-1.51261	NA	NA	1.2259e-09	0.22271	2.03768e-10	0.148141	2.37442e-10	0.13038	NA	NA	8.47474e-07	0.877385	3.61309e-07	0.90645	8.34476e-07	0.873404	NA	NA
ARHGAP27	2.6126e-10	1.94508e-07	6.32018	1.3349e-06	0.00173982	-4.83449	Prostate	6.44686e-11	1.0771e-07	6.53299	3.51591e-07	0.0017583	5.09346	Brain_Cerebellum	6.92205e-11	2.44364e-07	6.52234	2.75419e-07	0.00245784	5.13953	NA	NA	NA	NA	NA	NA	1	1	1	0	3	6.07682	1.21935	6.35847	-1.44613	6.33493	-1.51261	NA	NA	1.2259e-09	0.22271	2.03768e-10	0.148141	2.37442e-10	0.13038	NA	NA	8.47474e-07	0.877385	3.61309e-07	0.90645	7.7501e-07	0.871132	NA	NA
ARHGAP27	2.6126e-10	1.94508e-07	6.32018	1.3349e-06	0.00173982	-4.83449	Prostate	6.44686e-11	1.0771e-07	6.53299	3.51591e-07	0.0017583	5.09346	Brain_Cortex	6.74287e-12	3.05812e-08	6.863	2.75419e-07	0.001181	5.13953	NA	NA	NA	NA	NA	NA	1	1	1	0	3	6.07682	1.21935	6.35847	-1.44613	6.78912	-0.97073	NA	NA	1.2259e-09	0.22271	2.03768e-10	0.148141	1.12823e-11	0.331683	NA	NA	8.47474e-07	0.877385	3.61309e-07	0.90645	5.25569e-08	0.936689	NA	NA
ARHGAP27	2.6126e-10	1.94508e-07	6.32018	1.3349e-06	0.00173982	-4.83449	Prostate	6.44686e-11	1.0771e-07	6.53299	3.51591e-07	0.0017583	5.09346	Brain_Hypothalamus	6.92205e-11	2.30138e-07	6.52234	2.75419e-07	0.00236506	5.13953	NA	NA	NA	NA	NA	NA	1	1	1	0	3	6.07682	1.21935	6.35847	-1.44613	6.33493	-1.51261	NA	NA	1.2259e-09	0.22271	2.03768e-10	0.148141	2.37442e-10	0.13038	NA	NA	8.47474e-07	0.877385	3.61309e-07	0.90645	6.32017e-07	0.892419	NA	NA
ARHGAP27	2.6126e-10	1.94508e-07	6.32018	1.3349e-06	0.00173982	-4.83449	Prostate	6.44686e-11	1.0771e-07	6.53299	3.51591e-07	0.0017583	5.09346	Brain_Nucleus_accumbens_basal_ganglia	1.38977e-10	3.90045e-07	6.41701	3.9762e-07	0.00257139	5.07009	NA	NA	NA	NA	NA	NA	1	1	1	0	3	6.07682	1.21935	6.35847	-1.44613	6.21905	-1.56303	NA	NA	1.2259e-09	0.22271	2.03768e-10	0.148141	5.00168e-10	0.118047	NA	NA	8.47474e-07	0.877385	3.61309e-07	0.90645	1.20323e-06	0.879632	NA	NA
ARHGAP27	2.6126e-10	1.94508e-07	6.32018	1.3349e-06	0.00173982	-4.83449	Prostate	6.44686e-11	1.0771e-07	6.53299	3.51591e-07	0.0017583	5.09346	Brain_Putamen_basal_ganglia	6.92205e-11	1.6889e-07	6.52234	2.75419e-07	0.00186208	5.13953	NA	NA	NA	NA	NA	NA	1	1	1	0	3	6.07682	1.21935	6.35847	-1.44613	6.33493	-1.51261	NA	NA	1.2259e-09	0.22271	2.03768e-10	0.148141	2.37442e-10	0.13038	NA	NA	8.47474e-07	0.877385	3.61309e-07	0.90645	5.36452e-07	0.862713	NA	NA
ARHGAP27	2.6126e-10	1.94508e-07	6.32018	1.3349e-06	0.00173982	-4.83449	Prostate	6.44686e-11	1.0771e-07	6.53299	3.51591e-07	0.0017583	5.09346	Brain_Spinal_cord_cervical_c-1	1.88783e-10	4.16247e-07	-6.3702	5.73303e-07	0.00373918	-5	NA	NA	NA	NA	NA	NA	1	1	1	0	3	6.07682	1.21935	6.35847	-1.44613	-6.18974	1.46218	NA	NA	1.2259e-09	0.22271	2.03768e-10	0.148141	6.02635e-10	0.143691	NA	NA	8.47474e-07	0.877385	3.61309e-07	0.90645	1.14054e-06	0.906237	NA	NA
ARHGAP27	2.6126e-10	1.94508e-07	6.32018	1.3349e-06	0.00173982	-4.83449	Prostate	6.44686e-11	1.0771e-07	6.53299	3.51591e-07	0.0017583	5.09346	Brain_Substantia_nigra	1.88783e-10	3.07527e-07	-6.3702	5.73303e-07	0.00181259	-5	NA	NA	NA	NA	NA	NA	1	1	1	0	3	6.07682	1.21935	6.35847	-1.44613	-6.18974	1.46218	NA	NA	1.2259e-09	0.22271	2.03768e-10	0.148141	6.02635e-10	0.143691	NA	NA	8.47474e-07	0.877385	3.61309e-07	0.90645	9.2866e-07	0.888954	NA	NA
ARHGAP27	2.6126e-10	1.94508e-07	6.32018	1.3349e-06	0.00173982	-4.83449	Prostate	6.44686e-11	1.0771e-07	6.53299	3.51591e-07	0.0017583	5.09346	Breast_Mammary_Tissue	7.66193e-12	3.32509e-08	6.84473	2.75419e-07	0.00178677	5.13953	NA	NA	NA	NA	NA	NA	1	1	1	0	3	6.07682	1.21935	6.35847	-1.44613	6.78972	-0.874107	NA	NA	1.2259e-09	0.22271	2.03768e-10	0.148141	1.12353e-11	0.38206	NA	NA	8.47474e-07	0.877385	3.61309e-07	0.90645	4.92078e-08	0.971255	NA	NA
ARHGAP27	2.6126e-10	1.94508e-07	6.32018	1.3349e-06	0.00173982	-4.83449	Prostate	6.44686e-11	1.0771e-07	6.53299	3.51591e-07	0.0017583	5.09346	Cells_EBV-transformed_lymphocytes	1.88783e-10	4.51285e-07	-6.3702	5.73303e-07	0.00367828	-5	NA	NA	NA	NA	NA	NA	1	1	1	0	3	6.07682	1.21935	6.35847	-1.44613	-6.18974	1.46218	NA	NA	1.2259e-09	0.22271	2.03768e-10	0.148141	6.02635e-10	0.143691	NA	NA	8.47474e-07	0.877385	3.61309e-07	0.90645	1.18426e-06	0.884328	NA	NA
ARHGAP27	2.6126e-10	1.94508e-07	6.32018	1.3349e-06	0.00173982	-4.83449	Prostate	6.44686e-11	1.0771e-07	6.53299	3.51591e-07	0.0017583	5.09346	Colon_Sigmoid	6.54959e-12	3.02105e-08	6.86715	2.75419e-07	0.00210851	5.13953	NA	NA	NA	NA	NA	NA	1	1	1	0	3	6.07682	1.21935	6.35847	-1.44613	6.81125	-0.880559	NA	NA	1.2259e-09	0.22271	2.03768e-10	0.148141	9.67569e-12	0.378557	NA	NA	8.47474e-07	0.877385	3.61309e-07	0.90645	4.5831e-08	0.969026	NA	NA
ARHGAP27	2.6126e-10	1.94508e-07	6.32018	1.3349e-06	0.00173982	-4.83449	Prostate	6.44686e-11	1.0771e-07	6.53299	3.51591e-07	0.0017583	5.09346	Colon_Transverse	2.94084e-12	1.57041e-08	6.98052	2.75419e-07	0.00329377	5.13953	NA	NA	NA	NA	NA	NA	1	1	1	0	3	6.07682	1.21935	6.35847	-1.44613	6.90701	-0.979108	NA	NA	1.2259e-09	0.22271	2.03768e-10	0.148141	4.94979e-12	0.327527	NA	NA	8.47474e-07	0.877385	3.61309e-07	0.90645	2.32753e-08	0.952957	NA	NA
ARHGAP27	2.6126e-10	1.94508e-07	6.32018	1.3349e-06	0.00173982	-4.83449	Prostate	6.44686e-11	1.0771e-07	6.53299	3.51591e-07	0.0017583	5.09346	Esophagus_Gastroesophageal_Junction	6.92205e-11	2.55419e-07	6.52234	2.75419e-07	0.00246996	5.13953	NA	NA	NA	NA	NA	NA	1	1	1	0	3	6.07682	1.21935	6.35847	-1.44613	6.33493	-1.51261	NA	NA	1.2259e-09	0.22271	2.03768e-10	0.148141	2.37442e-10	0.13038	NA	NA	8.47474e-07	0.877385	3.61309e-07	0.90645	7.77052e-07	0.876714	NA	NA
ARHGAP27	2.6126e-10	1.94508e-07	6.32018	1.3349e-06	0.00173982	-4.83449	Prostate	6.44686e-11	1.0771e-07	6.53299	3.51591e-07	0.0017583	5.09346	Esophagus_Mucosa	9.52417e-12	2.11429e-08	6.81352	2.75419e-07	0.00246609	5.13953	NA	NA	NA	NA	NA	NA	1	1	1	0	3	6.07682	1.21935	6.35847	-1.44613	6.75501	-0.888957	NA	NA	1.2259e-09	0.22271	2.03768e-10	0.148141	1.42823e-11	0.374026	NA	NA	8.47474e-07	0.877385	3.61309e-07	0.90645	2.8237e-08	0.971986	NA	NA
ARHGAP27	2.6126e-10	1.94508e-07	6.32018	1.3349e-06	0.00173982	-4.83449	Prostate	6.44686e-11	1.0771e-07	6.53299	3.51591e-07	0.0017583	5.09346	Esophagus_Muscularis	6.92205e-11	2.42618e-07	6.52234	2.75419e-07	0.00541247	5.13953	NA	NA	NA	NA	NA	NA	1	1	1	0	3	6.07682	1.21935	6.35847	-1.44613	6.33493	-1.51261	NA	NA	1.2259e-09	0.22271	2.03768e-10	0.148141	2.37442e-10	0.13038	NA	NA	8.47474e-07	0.877385	3.61309e-07	0.90645	5.9165e-07	0.889459	NA	NA
ARHGAP27	2.6126e-10	1.94508e-07	6.32018	1.3349e-06	0.00173982	-4.83449	Prostate	6.44686e-11	1.0771e-07	6.53299	3.51591e-07	0.0017583	5.09346	Heart_Atrial_Appendage	1.86014e-11	8.76872e-08	6.7166	2.75419e-07	0.00245349	5.13953	NA	NA	NA	NA	NA	NA	1	1	1	0	3	6.07682	1.21935	6.35847	-1.44613	6.67751	-0.782734	NA	NA	1.2259e-09	0.22271	2.03768e-10	0.148141	2.43032e-11	0.433784	NA	NA	8.47474e-07	0.877385	3.61309e-07	0.90645	1.17737e-07	0.969686	NA	NA
ARHGAP27	2.6126e-10	1.94508e-07	6.32018	1.3349e-06	0.00173982	-4.83449	Prostate	6.44686e-11	1.0771e-07	6.53299	3.51591e-07	0.0017583	5.09346	Heart_Left_Ventricle	1.04237e-11	3.37967e-08	6.80053	2.75419e-07	0.00290654	5.13953	NA	NA	NA	NA	NA	NA	1	1	1	0	3	6.07682	1.21935	6.35847	-1.44613	6.75226	-0.836259	NA	NA	1.2259e-09	0.22271	2.03768e-10	0.148141	1.45556e-11	0.403009	NA	NA	8.47474e-07	0.877385	3.61309e-07	0.90645	4.24423e-08	0.967404	NA	NA
ARHGAP27	2.6126e-10	1.94508e-07	6.32018	1.3349e-06	0.00173982	-4.83449	Prostate	6.44686e-11	1.0771e-07	6.53299	3.51591e-07	0.0017583	5.09346	Liver	1.88783e-10	4.28348e-07	-6.3702	5.73303e-07	0.00349944	-5	NA	NA	NA	NA	NA	NA	1	1	1	0	3	6.07682	1.21935	6.35847	-1.44613	-6.18974	1.46218	NA	NA	1.2259e-09	0.22271	2.03768e-10	0.148141	6.02635e-10	0.143691	NA	NA	8.47474e-07	0.877385	3.61309e-07	0.90645	1.26517e-06	0.909091	NA	NA
ARHGAP27	2.6126e-10	1.94508e-07	6.32018	1.3349e-06	0.00173982	-4.83449	Prostate	6.44686e-11	1.0771e-07	6.53299	3.51591e-07	0.0017583	5.09346	Lung	3.11101e-12	9.83165e-09	6.97262	2.75419e-07	0.00298739	5.13953	NA	NA	NA	NA	NA	NA	1	1	1	0	3	6.07682	1.21935	6.35847	-1.44613	6.89405	-1.00385	NA	NA	1.2259e-09	0.22271	2.03768e-10	0.148141	5.42255e-12	0.315451	NA	NA	8.47474e-07	0.877385	3.61309e-07	0.90645	1.76134e-08	0.947383	NA	NA
ARHGAP27	2.6126e-10	1.94508e-07	6.32018	1.3349e-06	0.00173982	-4.83449	Prostate	6.44686e-11	1.0771e-07	6.53299	3.51591e-07	0.0017583	5.09346	Minor_Salivary_Gland	1.12406e-11	4.06207e-08	6.78965	2.75419e-07	0.00295359	5.13953	NA	NA	NA	NA	NA	NA	1	1	1	0	3	6.07682	1.21935	6.35847	-1.44613	6.72919	-0.896733	NA	NA	1.2259e-09	0.22271	2.03768e-10	0.148141	1.70612e-11	0.369861	NA	NA	8.47474e-07	0.877385	3.61309e-07	0.90645	5.63266e-08	0.963443	NA	NA
ARHGAP27	2.6126e-10	1.94508e-07	6.32018	1.3349e-06	0.00173982	-4.83449	Prostate	6.44686e-11	1.0771e-07	6.53299	3.51591e-07	0.0017583	5.09346	Nerve_Tibial	6.92205e-11	2.06923e-07	6.52234	2.75419e-07	0.00231895	5.13953	NA	NA	NA	NA	NA	NA	1	1	1	0	3	6.07682	1.21935	6.35847	-1.44613	6.33493	-1.51261	NA	NA	1.2259e-09	0.22271	2.03768e-10	0.148141	2.37442e-10	0.13038	NA	NA	8.47474e-07	0.877385	3.61309e-07	0.90645	5.83331e-07	0.876237	NA	NA
ARHGAP27	2.6126e-10	1.94508e-07	6.32018	1.3349e-06	0.00173982	-4.83449	Prostate	6.44686e-11	1.0771e-07	6.53299	3.51591e-07	0.0017583	5.09346	Pituitary	4.65501e-12	2.18752e-08	6.91572	3.9762e-07	0.00187575	5.07009	NA	NA	NA	NA	NA	NA	1	1	1	0	3	6.07682	1.21935	6.35847	-1.44613	6.83418	-1.01813	NA	NA	1.2259e-09	0.22271	2.03768e-10	0.148141	8.2476e-12	0.308616	NA	NA	8.47474e-07	0.877385	3.61309e-07	0.90645	3.98571e-08	0.945085	NA	NA
ARHGAP27	2.6126e-10	1.94508e-07	6.32018	1.3349e-06	0.00173982	-4.83449	Prostate	6.44686e-11	1.0771e-07	6.53299	3.51591e-07	0.0017583	5.09346	Prostate	1.21589e-11	6.54534e-08	6.77831	2.75419e-07	0.00213719	5.13953	NA	NA	NA	NA	NA	NA	1	1	1	0	3	6.07682	1.21935	6.35847	-1.44613	6.70834	-0.943632	NA	NA	1.2259e-09	0.22271	2.03768e-10	0.148141	1.96852e-11	0.345358	NA	NA	8.47474e-07	0.877385	3.61309e-07	0.90645	1.09063e-07	0.949876	NA	NA
ARHGAP27	2.6126e-10	1.94508e-07	6.32018	1.3349e-06	0.00173982	-4.83449	Prostate	6.44686e-11	1.0771e-07	6.53299	3.51591e-07	0.0017583	5.09346	Skin_Not_Sun_Exposed_Suprapubic	3.56083e-12	1.68112e-08	6.9536	2.75419e-07	0.00434841	5.13953	NA	NA	NA	NA	NA	NA	1	1	1	0	3	6.07682	1.21935	6.35847	-1.44613	6.88285	-0.962861	NA	NA	1.2259e-09	0.22271	2.03768e-10	0.148141	5.86687e-12	0.335617	NA	NA	8.47474e-07	0.877385	3.61309e-07	0.90645	2.84216e-08	0.949152	NA	NA
ARHGAP27	2.6126e-10	1.94508e-07	6.32018	1.3349e-06	0.00173982	-4.83449	Prostate	6.44686e-11	1.0771e-07	6.53299	3.51591e-07	0.0017583	5.09346	Skin_Sun_Exposed_Lower_leg	4.22626e-12	1.25874e-08	6.9294	2.75419e-07	0.00194356	5.13953	NA	NA	NA	NA	NA	NA	1	1	1	0	3	6.07682	1.21935	6.35847	-1.44613	6.86393	-0.934152	NA	NA	1.2259e-09	0.22271	2.03768e-10	0.148141	6.69917e-12	0.350225	NA	NA	8.47474e-07	0.877385	3.61309e-07	0.90645	1.90921e-08	0.953327	NA	NA
ARHGAP27	2.6126e-10	1.94508e-07	6.32018	1.3349e-06	0.00173982	-4.83449	Prostate	6.44686e-11	1.0771e-07	6.53299	3.51591e-07	0.0017583	5.09346	Small_Intestine_Terminal_Ileum	1.18108e-12	5.09266e-09	7.10756	2.75419e-07	0.00630678	5.13953	NA	NA	NA	NA	NA	NA	1	1	1	0	3	6.07682	1.21935	6.35847	-1.44613	7.02702	-1.02558	NA	NA	1.2259e-09	0.22271	2.03768e-10	0.148141	2.10986e-12	0.305091	NA	NA	8.47474e-07	0.877385	3.61309e-07	0.90645	6.73745e-09	0.952839	NA	NA
ARHGAP27	2.6126e-10	1.94508e-07	6.32018	1.3349e-06	0.00173982	-4.83449	Prostate	6.44686e-11	1.0771e-07	6.53299	3.51591e-07	0.0017583	5.09346	Spleen	4.5675e-13	3.17318e-09	7.23758	2.75419e-07	0.00317489	5.13953	NA	NA	NA	NA	NA	NA	1	1	1	0	3	6.07682	1.21935	6.35847	-1.44613	7.14751	-1.08491	NA	NA	1.2259e-09	0.22271	2.03768e-10	0.148141	8.83657e-13	0.277961	NA	NA	8.47474e-07	0.877385	3.61309e-07	0.90645	4.6632e-09	0.940848	NA	NA
ARHGAP27	2.6126e-10	1.94508e-07	6.32018	1.3349e-06	0.00173982	-4.83449	Prostate	6.44686e-11	1.0771e-07	6.53299	3.51591e-07	0.0017583	5.09346	Stomach	6.92205e-11	2.04416e-07	6.52234	2.75419e-07	0.00215552	5.13953	NA	NA	NA	NA	NA	NA	1	1	1	0	3	6.07682	1.21935	6.35847	-1.44613	6.33493	-1.51261	NA	NA	1.2259e-09	0.22271	2.03768e-10	0.148141	2.37442e-10	0.13038	NA	NA	8.47474e-07	0.877385	3.61309e-07	0.90645	6.21536e-07	0.897845	NA	NA
ARHGAP27	2.6126e-10	1.94508e-07	6.32018	1.3349e-06	0.00173982	-4.83449	Prostate	6.44686e-11	1.0771e-07	6.53299	3.51591e-07	0.0017583	5.09346	Testis	5.95215e-10	1.99974e-06	6.19169	9.2491e-07	0.00599105	4.90698	NA	NA	NA	NA	NA	NA	1	1	1	0	3	6.07682	1.21935	6.35847	-1.44613	6.00803	-1.46218	NA	NA	1.2259e-09	0.22271	2.03768e-10	0.148141	1.8779e-09	0.143691	NA	NA	8.47474e-07	0.877385	3.61309e-07	0.90645	5.44631e-06	0.864233	NA	NA
ARHGAP27	2.6126e-10	1.94508e-07	6.32018	1.3349e-06	0.00173982	-4.83449	Prostate	6.44686e-11	1.0771e-07	6.53299	3.51591e-07	0.0017583	5.09346	Thyroid	1.86863e-11	6.03314e-08	6.71594	2.75419e-07	0.00166635	5.13953	NA	NA	NA	NA	NA	NA	1	1	1	0	3	6.07682	1.21935	6.35847	-1.44613	6.67572	-0.788374	NA	NA	1.2259e-09	0.22271	2.03768e-10	0.148141	2.46027e-11	0.430478	NA	NA	8.47474e-07	0.877385	3.61309e-07	0.90645	6.90862e-08	0.967723	NA	NA
ARHGAP27	2.6126e-10	1.94508e-07	6.32018	1.3349e-06	0.00173982	-4.83449	Prostate	6.44686e-11	1.0771e-07	6.53299	3.51591e-07	0.0017583	5.09346	Uterus	1.88783e-10	5.66896e-07	-6.3702	5.73303e-07	0.0021967	-5	NA	NA	NA	NA	NA	NA	1	1	1	0	3	6.07682	1.21935	6.35847	-1.44613	-6.18974	1.46218	NA	NA	1.2259e-09	0.22271	2.03768e-10	0.148141	6.02635e-10	0.143691	NA	NA	8.47474e-07	0.877385	3.61309e-07	0.90645	1.54952e-06	0.898065	NA	NA
ARHGAP27	2.6126e-10	1.94508e-07	6.32018	1.3349e-06	0.00173982	-4.83449	Prostate	6.44686e-11	1.0771e-07	6.53299	3.51591e-07	0.0017583	5.09346	Vagina	5.29095e-11	2.97267e-07	-6.56251	3.73546e-07	0.0021985	-5.08197	NA	NA	NA	NA	NA	NA	1	1	1	0	3	6.07682	1.21935	6.35847	-1.44613	-6.38849	1.44538	NA	NA	1.2259e-09	0.22271	2.03768e-10	0.148141	1.67527e-10	0.148352	NA	NA	8.47474e-07	0.877385	3.61309e-07	0.90645	8.06111e-07	0.904369	NA	NA
ARHGAP27	2.6126e-10	1.94508e-07	6.32018	1.3349e-06	0.00173982	-4.83449	Prostate	6.44686e-11	1.0771e-07	6.53299	3.51591e-07	0.0017583	5.09346	Whole_Blood	1.88783e-10	3.26577e-07	-6.3702	5.73303e-07	0.00233101	-5	NA	NA	NA	NA	NA	NA	1	1	1	0	3	6.07682	1.21935	6.35847	-1.44613	-6.18974	1.46218	NA	NA	1.2259e-09	0.22271	2.03768e-10	0.148141	6.02635e-10	0.143691	NA	NA	8.47474e-07	0.877385	3.61309e-07	0.90645	7.85755e-07	0.887716	NA	NA
ARHGAP27	2.6126e-10	1.94508e-07	6.32018	1.3349e-06	0.00173982	-4.83449	Prostate	6.44686e-11	1.0771e-07	6.53299	3.51591e-07	0.0017583	5.09346	smultixcan	1.47774e-11	4.54364e-08	6.54786	2.82067e-07	0.00182015	5.13281	NA	NA	NA	NA	NA	NA	1	1	1	0	3	6.07682	1.21935	6.35847	-1.44613	6.44506	-1.08517	NA	NA	1.2259e-09	0.22271	2.03768e-10	0.148141	2.88964e-11	0.286486	NA	NA	8.47474e-07	0.877385	3.61309e-07	0.90645	7.4897e-08	0.922658	NA	NA
ARHGAP27	2.6126e-10	1.94508e-07	6.32018	1.3349e-06	0.00173982	-4.83449	Skin_Not_Sun_Exposed_Suprapubic	7.15366e-11	2.29507e-07	-6.5174	3.96933e-07	0.00219008	-5.07042	Adipose_Subcutaneous	4.98183e-12	2.79838e-08	6.90609	2.75419e-07	0.0024898	5.13953	NA	NA	NA	NA	NA	NA	1	1	1	0	3	6.07682	1.21935	-4.12179	1.44613	6.84338	-0.918252	NA	NA	1.2259e-09	0.22271	3.75947e-05	0.148141	7.73485e-12	0.358487	NA	NA	8.47474e-07	0.877385	0.0177138	0.855758	3.82621e-08	0.954091	NA	NA
ARHGAP27	2.6126e-10	1.94508e-07	6.32018	1.3349e-06	0.00173982	-4.83449	Skin_Not_Sun_Exposed_Suprapubic	7.15366e-11	2.29507e-07	-6.5174	3.96933e-07	0.00219008	-5.07042	Adipose_Visceral_Omentum	5.29095e-11	1.2343e-07	-6.56251	3.73546e-07	0.00210314	-5.08197	NA	NA	NA	NA	NA	NA	1	1	1	0	3	6.07682	1.21935	-4.12179	1.44613	-6.38849	1.44538	NA	NA	1.2259e-09	0.22271	3.75947e-05	0.148141	1.67527e-10	0.148352	NA	NA	8.47474e-07	0.877385	0.0177138	0.855758	3.30383e-07	0.896955	NA	NA
ARHGAP27	2.6126e-10	1.94508e-07	6.32018	1.3349e-06	0.00173982	-4.83449	Skin_Not_Sun_Exposed_Suprapubic	7.15366e-11	2.29507e-07	-6.5174	3.96933e-07	0.00219008	-5.07042	Adrenal_Gland	1.88783e-10	5.36219e-07	-6.3702	5.73303e-07	0.00208404	-5	NA	NA	NA	NA	NA	NA	1	1	1	0	3	6.07682	1.21935	-4.12179	1.44613	-6.18974	1.46218	NA	NA	1.2259e-09	0.22271	3.75947e-05	0.148141	6.02635e-10	0.143691	NA	NA	8.47474e-07	0.877385	0.0177138	0.855758	1.25537e-06	0.89805	NA	NA
ARHGAP27	2.6126e-10	1.94508e-07	6.32018	1.3349e-06	0.00173982	-4.83449	Skin_Not_Sun_Exposed_Suprapubic	7.15366e-11	2.29507e-07	-6.5174	3.96933e-07	0.00219008	-5.07042	Artery_Aorta	1.26451e-12	5.68687e-09	7.09814	2.75419e-07	0.00183023	5.13953	NA	NA	NA	NA	NA	NA	1	1	1	0	3	6.07682	1.21935	-4.12179	1.44613	6.99496	-1.13874	NA	NA	1.2259e-09	0.22271	3.75947e-05	0.148141	2.65342e-12	0.25481	NA	NA	8.47474e-07	0.877385	0.0177138	0.855758	1.22721e-08	0.923816	NA	NA
ARHGAP27	2.6126e-10	1.94508e-07	6.32018	1.3349e-06	0.00173982	-4.83449	Skin_Not_Sun_Exposed_Suprapubic	7.15366e-11	2.29507e-07	-6.5174	3.96933e-07	0.00219008	-5.07042	Artery_Coronary	6.92205e-11	1.96712e-07	6.52234	2.75419e-07	0.0020391	5.13953	NA	NA	NA	NA	NA	NA	1	1	1	0	3	6.07682	1.21935	-4.12179	1.44613	6.33493	-1.51261	NA	NA	1.2259e-09	0.22271	3.75947e-05	0.148141	2.37442e-10	0.13038	NA	NA	8.47474e-07	0.877385	0.0177138	0.855758	4.77659e-07	0.880967	NA	NA
ARHGAP27	2.6126e-10	1.94508e-07	6.32018	1.3349e-06	0.00173982	-4.83449	Skin_Not_Sun_Exposed_Suprapubic	7.15366e-11	2.29507e-07	-6.5174	3.96933e-07	0.00219008	-5.07042	Artery_Tibial	1.88783e-10	5.03484e-07	-6.3702	5.73303e-07	0.00413944	-5	NA	NA	NA	NA	NA	NA	1	1	1	0	3	6.07682	1.21935	-4.12179	1.44613	-6.18974	1.46218	NA	NA	1.2259e-09	0.22271	3.75947e-05	0.148141	6.02635e-10	0.143691	NA	NA	8.47474e-07	0.877385	0.0177138	0.855758	1.79755e-06	0.889766	NA	NA
ARHGAP27	2.6126e-10	1.94508e-07	6.32018	1.3349e-06	0.00173982	-4.83449	Skin_Not_Sun_Exposed_Suprapubic	7.15366e-11	2.29507e-07	-6.5174	3.96933e-07	0.00219008	-5.07042	Brain_Caudate_basal_ganglia	1.38977e-10	3.19863e-07	6.41701	3.9762e-07	0.00252364	5.07009	NA	NA	NA	NA	NA	NA	1	1	1	0	3	6.07682	1.21935	-4.12179	1.44613	6.21905	-1.56303	NA	NA	1.2259e-09	0.22271	3.75947e-05	0.148141	5.00168e-10	0.118047	NA	NA	8.47474e-07	0.877385	0.0177138	0.855758	9.09734e-07	0.875666	NA	NA
ARHGAP27	2.6126e-10	1.94508e-07	6.32018	1.3349e-06	0.00173982	-4.83449	Skin_Not_Sun_Exposed_Suprapubic	7.15366e-11	2.29507e-07	-6.5174	3.96933e-07	0.00219008	-5.07042	Brain_Cerebellar_Hemisphere	6.92205e-11	2.66205e-07	6.52234	2.75419e-07	0.0016052	5.13953	NA	NA	NA	NA	NA	NA	1	1	1	0	3	6.07682	1.21935	-4.12179	1.44613	6.33493	-1.51261	NA	NA	1.2259e-09	0.22271	3.75947e-05	0.148141	2.37442e-10	0.13038	NA	NA	8.47474e-07	0.877385	0.0177138	0.855758	8.34476e-07	0.873404	NA	NA
ARHGAP27	2.6126e-10	1.94508e-07	6.32018	1.3349e-06	0.00173982	-4.83449	Skin_Not_Sun_Exposed_Suprapubic	7.15366e-11	2.29507e-07	-6.5174	3.96933e-07	0.00219008	-5.07042	Brain_Cerebellum	6.92205e-11	2.44364e-07	6.52234	2.75419e-07	0.00245784	5.13953	NA	NA	NA	NA	NA	NA	1	1	1	0	3	6.07682	1.21935	-4.12179	1.44613	6.33493	-1.51261	NA	NA	1.2259e-09	0.22271	3.75947e-05	0.148141	2.37442e-10	0.13038	NA	NA	8.47474e-07	0.877385	0.0177138	0.855758	7.7501e-07	0.871132	NA	NA
ARHGAP27	2.6126e-10	1.94508e-07	6.32018	1.3349e-06	0.00173982	-4.83449	Skin_Not_Sun_Exposed_Suprapubic	7.15366e-11	2.29507e-07	-6.5174	3.96933e-07	0.00219008	-5.07042	Brain_Cortex	6.74287e-12	3.05812e-08	6.863	2.75419e-07	0.001181	5.13953	NA	NA	NA	NA	NA	NA	1	1	1	0	3	6.07682	1.21935	-4.12179	1.44613	6.78912	-0.97073	NA	NA	1.2259e-09	0.22271	3.75947e-05	0.148141	1.12823e-11	0.331683	NA	NA	8.47474e-07	0.877385	0.0177138	0.855758	5.25569e-08	0.936689	NA	NA
ARHGAP27	2.6126e-10	1.94508e-07	6.32018	1.3349e-06	0.00173982	-4.83449	Skin_Not_Sun_Exposed_Suprapubic	7.15366e-11	2.29507e-07	-6.5174	3.96933e-07	0.00219008	-5.07042	Brain_Hypothalamus	6.92205e-11	2.30138e-07	6.52234	2.75419e-07	0.00236506	5.13953	NA	NA	NA	NA	NA	NA	1	1	1	0	3	6.07682	1.21935	-4.12179	1.44613	6.33493	-1.51261	NA	NA	1.2259e-09	0.22271	3.75947e-05	0.148141	2.37442e-10	0.13038	NA	NA	8.47474e-07	0.877385	0.0177138	0.855758	6.32017e-07	0.892419	NA	NA
ARHGAP27	2.6126e-10	1.94508e-07	6.32018	1.3349e-06	0.00173982	-4.83449	Skin_Not_Sun_Exposed_Suprapubic	7.15366e-11	2.29507e-07	-6.5174	3.96933e-07	0.00219008	-5.07042	Brain_Nucleus_accumbens_basal_ganglia	1.38977e-10	3.90045e-07	6.41701	3.9762e-07	0.00257139	5.07009	NA	NA	NA	NA	NA	NA	1	1	1	0	3	6.07682	1.21935	-4.12179	1.44613	6.21905	-1.56303	NA	NA	1.2259e-09	0.22271	3.75947e-05	0.148141	5.00168e-10	0.118047	NA	NA	8.47474e-07	0.877385	0.0177138	0.855758	1.20323e-06	0.879632	NA	NA
ARHGAP27	2.6126e-10	1.94508e-07	6.32018	1.3349e-06	0.00173982	-4.83449	Skin_Not_Sun_Exposed_Suprapubic	7.15366e-11	2.29507e-07	-6.5174	3.96933e-07	0.00219008	-5.07042	Brain_Putamen_basal_ganglia	6.92205e-11	1.6889e-07	6.52234	2.75419e-07	0.00186208	5.13953	NA	NA	NA	NA	NA	NA	1	1	1	0	3	6.07682	1.21935	-4.12179	1.44613	6.33493	-1.51261	NA	NA	1.2259e-09	0.22271	3.75947e-05	0.148141	2.37442e-10	0.13038	NA	NA	8.47474e-07	0.877385	0.0177138	0.855758	5.36452e-07	0.862713	NA	NA
ARHGAP27	2.6126e-10	1.94508e-07	6.32018	1.3349e-06	0.00173982	-4.83449	Skin_Not_Sun_Exposed_Suprapubic	7.15366e-11	2.29507e-07	-6.5174	3.96933e-07	0.00219008	-5.07042	Brain_Spinal_cord_cervical_c-1	1.88783e-10	4.16247e-07	-6.3702	5.73303e-07	0.00373918	-5	NA	NA	NA	NA	NA	NA	1	1	1	0	3	6.07682	1.21935	-4.12179	1.44613	-6.18974	1.46218	NA	NA	1.2259e-09	0.22271	3.75947e-05	0.148141	6.02635e-10	0.143691	NA	NA	8.47474e-07	0.877385	0.0177138	0.855758	1.14054e-06	0.906237	NA	NA
ARHGAP27	2.6126e-10	1.94508e-07	6.32018	1.3349e-06	0.00173982	-4.83449	Skin_Not_Sun_Exposed_Suprapubic	7.15366e-11	2.29507e-07	-6.5174	3.96933e-07	0.00219008	-5.07042	Brain_Substantia_nigra	1.88783e-10	3.07527e-07	-6.3702	5.73303e-07	0.00181259	-5	NA	NA	NA	NA	NA	NA	1	1	1	0	3	6.07682	1.21935	-4.12179	1.44613	-6.18974	1.46218	NA	NA	1.2259e-09	0.22271	3.75947e-05	0.148141	6.02635e-10	0.143691	NA	NA	8.47474e-07	0.877385	0.0177138	0.855758	9.2866e-07	0.888954	NA	NA
ARHGAP27	2.6126e-10	1.94508e-07	6.32018	1.3349e-06	0.00173982	-4.83449	Skin_Not_Sun_Exposed_Suprapubic	7.15366e-11	2.29507e-07	-6.5174	3.96933e-07	0.00219008	-5.07042	Breast_Mammary_Tissue	7.66193e-12	3.32509e-08	6.84473	2.75419e-07	0.00178677	5.13953	NA	NA	NA	NA	NA	NA	1	1	1	0	3	6.07682	1.21935	-4.12179	1.44613	6.78972	-0.874107	NA	NA	1.2259e-09	0.22271	3.75947e-05	0.148141	1.12353e-11	0.38206	NA	NA	8.47474e-07	0.877385	0.0177138	0.855758	4.92078e-08	0.971255	NA	NA
ARHGAP27	2.6126e-10	1.94508e-07	6.32018	1.3349e-06	0.00173982	-4.83449	Skin_Not_Sun_Exposed_Suprapubic	7.15366e-11	2.29507e-07	-6.5174	3.96933e-07	0.00219008	-5.07042	Cells_EBV-transformed_lymphocytes	1.88783e-10	4.51285e-07	-6.3702	5.73303e-07	0.00367828	-5	NA	NA	NA	NA	NA	NA	1	1	1	0	3	6.07682	1.21935	-4.12179	1.44613	-6.18974	1.46218	NA	NA	1.2259e-09	0.22271	3.75947e-05	0.148141	6.02635e-10	0.143691	NA	NA	8.47474e-07	0.877385	0.0177138	0.855758	1.18426e-06	0.884328	NA	NA
ARHGAP27	2.6126e-10	1.94508e-07	6.32018	1.3349e-06	0.00173982	-4.83449	Skin_Not_Sun_Exposed_Suprapubic	7.15366e-11	2.29507e-07	-6.5174	3.96933e-07	0.00219008	-5.07042	Colon_Sigmoid	6.54959e-12	3.02105e-08	6.86715	2.75419e-07	0.00210851	5.13953	NA	NA	NA	NA	NA	NA	1	1	1	0	3	6.07682	1.21935	-4.12179	1.44613	6.81125	-0.880559	NA	NA	1.2259e-09	0.22271	3.75947e-05	0.148141	9.67569e-12	0.378557	NA	NA	8.47474e-07	0.877385	0.0177138	0.855758	4.5831e-08	0.969026	NA	NA
ARHGAP27	2.6126e-10	1.94508e-07	6.32018	1.3349e-06	0.00173982	-4.83449	Skin_Not_Sun_Exposed_Suprapubic	7.15366e-11	2.29507e-07	-6.5174	3.96933e-07	0.00219008	-5.07042	Colon_Transverse	2.94084e-12	1.57041e-08	6.98052	2.75419e-07	0.00329377	5.13953	NA	NA	NA	NA	NA	NA	1	1	1	0	3	6.07682	1.21935	-4.12179	1.44613	6.90701	-0.979108	NA	NA	1.2259e-09	0.22271	3.75947e-05	0.148141	4.94979e-12	0.327527	NA	NA	8.47474e-07	0.877385	0.0177138	0.855758	2.32753e-08	0.952957	NA	NA
ARHGAP27	2.6126e-10	1.94508e-07	6.32018	1.3349e-06	0.00173982	-4.83449	Skin_Not_Sun_Exposed_Suprapubic	7.15366e-11	2.29507e-07	-6.5174	3.96933e-07	0.00219008	-5.07042	Esophagus_Gastroesophageal_Junction	6.92205e-11	2.55419e-07	6.52234	2.75419e-07	0.00246996	5.13953	NA	NA	NA	NA	NA	NA	1	1	1	0	3	6.07682	1.21935	-4.12179	1.44613	6.33493	-1.51261	NA	NA	1.2259e-09	0.22271	3.75947e-05	0.148141	2.37442e-10	0.13038	NA	NA	8.47474e-07	0.877385	0.0177138	0.855758	7.77052e-07	0.876714	NA	NA
ARHGAP27	2.6126e-10	1.94508e-07	6.32018	1.3349e-06	0.00173982	-4.83449	Skin_Not_Sun_Exposed_Suprapubic	7.15366e-11	2.29507e-07	-6.5174	3.96933e-07	0.00219008	-5.07042	Esophagus_Mucosa	9.52417e-12	2.11429e-08	6.81352	2.75419e-07	0.00246609	5.13953	NA	NA	NA	NA	NA	NA	1	1	1	0	3	6.07682	1.21935	-4.12179	1.44613	6.75501	-0.888957	NA	NA	1.2259e-09	0.22271	3.75947e-05	0.148141	1.42823e-11	0.374026	NA	NA	8.47474e-07	0.877385	0.0177138	0.855758	2.8237e-08	0.971986	NA	NA
ARHGAP27	2.6126e-10	1.94508e-07	6.32018	1.3349e-06	0.00173982	-4.83449	Skin_Not_Sun_Exposed_Suprapubic	7.15366e-11	2.29507e-07	-6.5174	3.96933e-07	0.00219008	-5.07042	Esophagus_Muscularis	6.92205e-11	2.42618e-07	6.52234	2.75419e-07	0.00541247	5.13953	NA	NA	NA	NA	NA	NA	1	1	1	0	3	6.07682	1.21935	-4.12179	1.44613	6.33493	-1.51261	NA	NA	1.2259e-09	0.22271	3.75947e-05	0.148141	2.37442e-10	0.13038	NA	NA	8.47474e-07	0.877385	0.0177138	0.855758	5.9165e-07	0.889459	NA	NA
ARHGAP27	2.6126e-10	1.94508e-07	6.32018	1.3349e-06	0.00173982	-4.83449	Skin_Not_Sun_Exposed_Suprapubic	7.15366e-11	2.29507e-07	-6.5174	3.96933e-07	0.00219008	-5.07042	Heart_Atrial_Appendage	1.86014e-11	8.76872e-08	6.7166	2.75419e-07	0.00245349	5.13953	NA	NA	NA	NA	NA	NA	1	1	1	0	3	6.07682	1.21935	-4.12179	1.44613	6.67751	-0.782734	NA	NA	1.2259e-09	0.22271	3.75947e-05	0.148141	2.43032e-11	0.433784	NA	NA	8.47474e-07	0.877385	0.0177138	0.855758	1.17737e-07	0.969686	NA	NA
ARHGAP27	2.6126e-10	1.94508e-07	6.32018	1.3349e-06	0.00173982	-4.83449	Skin_Not_Sun_Exposed_Suprapubic	7.15366e-11	2.29507e-07	-6.5174	3.96933e-07	0.00219008	-5.07042	Heart_Left_Ventricle	1.04237e-11	3.37967e-08	6.80053	2.75419e-07	0.00290654	5.13953	NA	NA	NA	NA	NA	NA	1	1	1	0	3	6.07682	1.21935	-4.12179	1.44613	6.75226	-0.836259	NA	NA	1.2259e-09	0.22271	3.75947e-05	0.148141	1.45556e-11	0.403009	NA	NA	8.47474e-07	0.877385	0.0177138	0.855758	4.24423e-08	0.967404	NA	NA
ARHGAP27	2.6126e-10	1.94508e-07	6.32018	1.3349e-06	0.00173982	-4.83449	Skin_Not_Sun_Exposed_Suprapubic	7.15366e-11	2.29507e-07	-6.5174	3.96933e-07	0.00219008	-5.07042	Liver	1.88783e-10	4.28348e-07	-6.3702	5.73303e-07	0.00349944	-5	NA	NA	NA	NA	NA	NA	1	1	1	0	3	6.07682	1.21935	-4.12179	1.44613	-6.18974	1.46218	NA	NA	1.2259e-09	0.22271	3.75947e-05	0.148141	6.02635e-10	0.143691	NA	NA	8.47474e-07	0.877385	0.0177138	0.855758	1.26517e-06	0.909091	NA	NA
ARHGAP27	2.6126e-10	1.94508e-07	6.32018	1.3349e-06	0.00173982	-4.83449	Skin_Not_Sun_Exposed_Suprapubic	7.15366e-11	2.29507e-07	-6.5174	3.96933e-07	0.00219008	-5.07042	Lung	3.11101e-12	9.83165e-09	6.97262	2.75419e-07	0.00298739	5.13953	NA	NA	NA	NA	NA	NA	1	1	1	0	3	6.07682	1.21935	-4.12179	1.44613	6.89405	-1.00385	NA	NA	1.2259e-09	0.22271	3.75947e-05	0.148141	5.42255e-12	0.315451	NA	NA	8.47474e-07	0.877385	0.0177138	0.855758	1.76134e-08	0.947383	NA	NA
ARHGAP27	2.6126e-10	1.94508e-07	6.32018	1.3349e-06	0.00173982	-4.83449	Skin_Not_Sun_Exposed_Suprapubic	7.15366e-11	2.29507e-07	-6.5174	3.96933e-07	0.00219008	-5.07042	Minor_Salivary_Gland	1.12406e-11	4.06207e-08	6.78965	2.75419e-07	0.00295359	5.13953	NA	NA	NA	NA	NA	NA	1	1	1	0	3	6.07682	1.21935	-4.12179	1.44613	6.72919	-0.896733	NA	NA	1.2259e-09	0.22271	3.75947e-05	0.148141	1.70612e-11	0.369861	NA	NA	8.47474e-07	0.877385	0.0177138	0.855758	5.63266e-08	0.963443	NA	NA
ARHGAP27	2.6126e-10	1.94508e-07	6.32018	1.3349e-06	0.00173982	-4.83449	Skin_Not_Sun_Exposed_Suprapubic	7.15366e-11	2.29507e-07	-6.5174	3.96933e-07	0.00219008	-5.07042	Nerve_Tibial	6.92205e-11	2.06923e-07	6.52234	2.75419e-07	0.00231895	5.13953	NA	NA	NA	NA	NA	NA	1	1	1	0	3	6.07682	1.21935	-4.12179	1.44613	6.33493	-1.51261	NA	NA	1.2259e-09	0.22271	3.75947e-05	0.148141	2.37442e-10	0.13038	NA	NA	8.47474e-07	0.877385	0.0177138	0.855758	5.83331e-07	0.876237	NA	NA
ARHGAP27	2.6126e-10	1.94508e-07	6.32018	1.3349e-06	0.00173982	-4.83449	Skin_Not_Sun_Exposed_Suprapubic	7.15366e-11	2.29507e-07	-6.5174	3.96933e-07	0.00219008	-5.07042	Pituitary	4.65501e-12	2.18752e-08	6.91572	3.9762e-07	0.00187575	5.07009	NA	NA	NA	NA	NA	NA	1	1	1	0	3	6.07682	1.21935	-4.12179	1.44613	6.83418	-1.01813	NA	NA	1.2259e-09	0.22271	3.75947e-05	0.148141	8.2476e-12	0.308616	NA	NA	8.47474e-07	0.877385	0.0177138	0.855758	3.98571e-08	0.945085	NA	NA
ARHGAP27	2.6126e-10	1.94508e-07	6.32018	1.3349e-06	0.00173982	-4.83449	Skin_Not_Sun_Exposed_Suprapubic	7.15366e-11	2.29507e-07	-6.5174	3.96933e-07	0.00219008	-5.07042	Prostate	1.21589e-11	6.54534e-08	6.77831	2.75419e-07	0.00213719	5.13953	NA	NA	NA	NA	NA	NA	1	1	1	0	3	6.07682	1.21935	-4.12179	1.44613	6.70834	-0.943632	NA	NA	1.2259e-09	0.22271	3.75947e-05	0.148141	1.96852e-11	0.345358	NA	NA	8.47474e-07	0.877385	0.0177138	0.855758	1.09063e-07	0.949876	NA	NA
ARHGAP27	2.6126e-10	1.94508e-07	6.32018	1.3349e-06	0.00173982	-4.83449	Skin_Not_Sun_Exposed_Suprapubic	7.15366e-11	2.29507e-07	-6.5174	3.96933e-07	0.00219008	-5.07042	Skin_Not_Sun_Exposed_Suprapubic	3.56083e-12	1.68112e-08	6.9536	2.75419e-07	0.00434841	5.13953	NA	NA	NA	NA	NA	NA	1	1	1	0	3	6.07682	1.21935	-4.12179	1.44613	6.88285	-0.962861	NA	NA	1.2259e-09	0.22271	3.75947e-05	0.148141	5.86687e-12	0.335617	NA	NA	8.47474e-07	0.877385	0.0177138	0.855758	2.84216e-08	0.949152	NA	NA
ARHGAP27	2.6126e-10	1.94508e-07	6.32018	1.3349e-06	0.00173982	-4.83449	Skin_Not_Sun_Exposed_Suprapubic	7.15366e-11	2.29507e-07	-6.5174	3.96933e-07	0.00219008	-5.07042	Skin_Sun_Exposed_Lower_leg	4.22626e-12	1.25874e-08	6.9294	2.75419e-07	0.00194356	5.13953	NA	NA	NA	NA	NA	NA	1	1	1	0	3	6.07682	1.21935	-4.12179	1.44613	6.86393	-0.934152	NA	NA	1.2259e-09	0.22271	3.75947e-05	0.148141	6.69917e-12	0.350225	NA	NA	8.47474e-07	0.877385	0.0177138	0.855758	1.90921e-08	0.953327	NA	NA
ARHGAP27	2.6126e-10	1.94508e-07	6.32018	1.3349e-06	0.00173982	-4.83449	Skin_Not_Sun_Exposed_Suprapubic	7.15366e-11	2.29507e-07	-6.5174	3.96933e-07	0.00219008	-5.07042	Small_Intestine_Terminal_Ileum	1.18108e-12	5.09266e-09	7.10756	2.75419e-07	0.00630678	5.13953	NA	NA	NA	NA	NA	NA	1	1	1	0	3	6.07682	1.21935	-4.12179	1.44613	7.02702	-1.02558	NA	NA	1.2259e-09	0.22271	3.75947e-05	0.148141	2.10986e-12	0.305091	NA	NA	8.47474e-07	0.877385	0.0177138	0.855758	6.73745e-09	0.952839	NA	NA
ARHGAP27	2.6126e-10	1.94508e-07	6.32018	1.3349e-06	0.00173982	-4.83449	Skin_Not_Sun_Exposed_Suprapubic	7.15366e-11	2.29507e-07	-6.5174	3.96933e-07	0.00219008	-5.07042	Spleen	4.5675e-13	3.17318e-09	7.23758	2.75419e-07	0.00317489	5.13953	NA	NA	NA	NA	NA	NA	1	1	1	0	3	6.07682	1.21935	-4.12179	1.44613	7.14751	-1.08491	NA	NA	1.2259e-09	0.22271	3.75947e-05	0.148141	8.83657e-13	0.277961	NA	NA	8.47474e-07	0.877385	0.0177138	0.855758	4.6632e-09	0.940848	NA	NA
ARHGAP27	2.6126e-10	1.94508e-07	6.32018	1.3349e-06	0.00173982	-4.83449	Skin_Not_Sun_Exposed_Suprapubic	7.15366e-11	2.29507e-07	-6.5174	3.96933e-07	0.00219008	-5.07042	Stomach	6.92205e-11	2.04416e-07	6.52234	2.75419e-07	0.00215552	5.13953	NA	NA	NA	NA	NA	NA	1	1	1	0	3	6.07682	1.21935	-4.12179	1.44613	6.33493	-1.51261	NA	NA	1.2259e-09	0.22271	3.75947e-05	0.148141	2.37442e-10	0.13038	NA	NA	8.47474e-07	0.877385	0.0177138	0.855758	6.21536e-07	0.897845	NA	NA
ARHGAP27	2.6126e-10	1.94508e-07	6.32018	1.3349e-06	0.00173982	-4.83449	Skin_Not_Sun_Exposed_Suprapubic	7.15366e-11	2.29507e-07	-6.5174	3.96933e-07	0.00219008	-5.07042	Testis	5.95215e-10	1.99974e-06	6.19169	9.2491e-07	0.00599105	4.90698	NA	NA	NA	NA	NA	NA	1	1	1	0	3	6.07682	1.21935	-4.12179	1.44613	6.00803	-1.46218	NA	NA	1.2259e-09	0.22271	3.75947e-05	0.148141	1.8779e-09	0.143691	NA	NA	8.47474e-07	0.877385	0.0177138	0.855758	5.44631e-06	0.864233	NA	NA
ARHGAP27	2.6126e-10	1.94508e-07	6.32018	1.3349e-06	0.00173982	-4.83449	Skin_Not_Sun_Exposed_Suprapubic	7.15366e-11	2.29507e-07	-6.5174	3.96933e-07	0.00219008	-5.07042	Thyroid	1.86863e-11	6.03314e-08	6.71594	2.75419e-07	0.00166635	5.13953	NA	NA	NA	NA	NA	NA	1	1	1	0	3	6.07682	1.21935	-4.12179	1.44613	6.67572	-0.788374	NA	NA	1.2259e-09	0.22271	3.75947e-05	0.148141	2.46027e-11	0.430478	NA	NA	8.47474e-07	0.877385	0.0177138	0.855758	6.90862e-08	0.967723	NA	NA
ARHGAP27	2.6126e-10	1.94508e-07	6.32018	1.3349e-06	0.00173982	-4.83449	Skin_Not_Sun_Exposed_Suprapubic	7.15366e-11	2.29507e-07	-6.5174	3.96933e-07	0.00219008	-5.07042	Uterus	1.88783e-10	5.66896e-07	-6.3702	5.73303e-07	0.0021967	-5	NA	NA	NA	NA	NA	NA	1	1	1	0	3	6.07682	1.21935	-4.12179	1.44613	-6.18974	1.46218	NA	NA	1.2259e-09	0.22271	3.75947e-05	0.148141	6.02635e-10	0.143691	NA	NA	8.47474e-07	0.877385	0.0177138	0.855758	1.54952e-06	0.898065	NA	NA
ARHGAP27	2.6126e-10	1.94508e-07	6.32018	1.3349e-06	0.00173982	-4.83449	Skin_Not_Sun_Exposed_Suprapubic	7.15366e-11	2.29507e-07	-6.5174	3.96933e-07	0.00219008	-5.07042	Vagina	5.29095e-11	2.97267e-07	-6.56251	3.73546e-07	0.0021985	-5.08197	NA	NA	NA	NA	NA	NA	1	1	1	0	3	6.07682	1.21935	-4.12179	1.44613	-6.38849	1.44538	NA	NA	1.2259e-09	0.22271	3.75947e-05	0.148141	1.67527e-10	0.148352	NA	NA	8.47474e-07	0.877385	0.0177138	0.855758	8.06111e-07	0.904369	NA	NA
ARHGAP27	2.6126e-10	1.94508e-07	6.32018	1.3349e-06	0.00173982	-4.83449	Skin_Not_Sun_Exposed_Suprapubic	7.15366e-11	2.29507e-07	-6.5174	3.96933e-07	0.00219008	-5.07042	Whole_Blood	1.88783e-10	3.26577e-07	-6.3702	5.73303e-07	0.00233101	-5	NA	NA	NA	NA	NA	NA	1	1	1	0	3	6.07682	1.21935	-4.12179	1.44613	-6.18974	1.46218	NA	NA	1.2259e-09	0.22271	3.75947e-05	0.148141	6.02635e-10	0.143691	NA	NA	8.47474e-07	0.877385	0.0177138	0.855758	7.85755e-07	0.887716	NA	NA
ARHGAP27	2.6126e-10	1.94508e-07	6.32018	1.3349e-06	0.00173982	-4.83449	Skin_Not_Sun_Exposed_Suprapubic	7.15366e-11	2.29507e-07	-6.5174	3.96933e-07	0.00219008	-5.07042	smultixcan	1.47774e-11	4.54364e-08	6.54786	2.82067e-07	0.00182015	5.13281	NA	NA	NA	NA	NA	NA	1	1	1	0	3	6.07682	1.21935	-4.12179	1.44613	6.44506	-1.08517	NA	NA	1.2259e-09	0.22271	3.75947e-05	0.148141	2.88964e-11	0.286486	NA	NA	8.47474e-07	0.877385	0.0177138	0.855758	7.4897e-08	0.922658	NA	NA
ARHGAP27	2.6126e-10	1.94508e-07	6.32018	1.3349e-06	0.00173982	-4.83449	Skin_Sun_Exposed_Lower_leg	9.34948e-12	2.04504e-08	-6.81618	2.43944e-07	0.00138133	-5.16229	Adipose_Subcutaneous	4.98183e-12	2.79838e-08	6.90609	2.75419e-07	0.0024898	5.13953	NA	NA	NA	NA	NA	NA	1	1	1	0	3	6.07682	1.21935	-6.6751	1.28775	6.84338	-0.918252	NA	NA	1.2259e-09	0.22271	2.47061e-11	0.197831	7.73485e-12	0.358487	NA	NA	8.47474e-07	0.877385	4.7605e-08	0.900437	3.82621e-08	0.954091	NA	NA
ARHGAP27	2.6126e-10	1.94508e-07	6.32018	1.3349e-06	0.00173982	-4.83449	Skin_Sun_Exposed_Lower_leg	9.34948e-12	2.04504e-08	-6.81618	2.43944e-07	0.00138133	-5.16229	Adipose_Visceral_Omentum	5.29095e-11	1.2343e-07	-6.56251	3.73546e-07	0.00210314	-5.08197	NA	NA	NA	NA	NA	NA	1	1	1	0	3	6.07682	1.21935	-6.6751	1.28775	-6.38849	1.44538	NA	NA	1.2259e-09	0.22271	2.47061e-11	0.197831	1.67527e-10	0.148352	NA	NA	8.47474e-07	0.877385	4.7605e-08	0.900437	3.30383e-07	0.896955	NA	NA
ARHGAP27	2.6126e-10	1.94508e-07	6.32018	1.3349e-06	0.00173982	-4.83449	Skin_Sun_Exposed_Lower_leg	9.34948e-12	2.04504e-08	-6.81618	2.43944e-07	0.00138133	-5.16229	Adrenal_Gland	1.88783e-10	5.36219e-07	-6.3702	5.73303e-07	0.00208404	-5	NA	NA	NA	NA	NA	NA	1	1	1	0	3	6.07682	1.21935	-6.6751	1.28775	-6.18974	1.46218	NA	NA	1.2259e-09	0.22271	2.47061e-11	0.197831	6.02635e-10	0.143691	NA	NA	8.47474e-07	0.877385	4.7605e-08	0.900437	1.25537e-06	0.89805	NA	NA
ARHGAP27	2.6126e-10	1.94508e-07	6.32018	1.3349e-06	0.00173982	-4.83449	Skin_Sun_Exposed_Lower_leg	9.34948e-12	2.04504e-08	-6.81618	2.43944e-07	0.00138133	-5.16229	Artery_Aorta	1.26451e-12	5.68687e-09	7.09814	2.75419e-07	0.00183023	5.13953	NA	NA	NA	NA	NA	NA	1	1	1	0	3	6.07682	1.21935	-6.6751	1.28775	6.99496	-1.13874	NA	NA	1.2259e-09	0.22271	2.47061e-11	0.197831	2.65342e-12	0.25481	NA	NA	8.47474e-07	0.877385	4.7605e-08	0.900437	1.22721e-08	0.923816	NA	NA
ARHGAP27	2.6126e-10	1.94508e-07	6.32018	1.3349e-06	0.00173982	-4.83449	Skin_Sun_Exposed_Lower_leg	9.34948e-12	2.04504e-08	-6.81618	2.43944e-07	0.00138133	-5.16229	Artery_Coronary	6.92205e-11	1.96712e-07	6.52234	2.75419e-07	0.0020391	5.13953	NA	NA	NA	NA	NA	NA	1	1	1	0	3	6.07682	1.21935	-6.6751	1.28775	6.33493	-1.51261	NA	NA	1.2259e-09	0.22271	2.47061e-11	0.197831	2.37442e-10	0.13038	NA	NA	8.47474e-07	0.877385	4.7605e-08	0.900437	4.77659e-07	0.880967	NA	NA
ARHGAP27	2.6126e-10	1.94508e-07	6.32018	1.3349e-06	0.00173982	-4.83449	Skin_Sun_Exposed_Lower_leg	9.34948e-12	2.04504e-08	-6.81618	2.43944e-07	0.00138133	-5.16229	Artery_Tibial	1.88783e-10	5.03484e-07	-6.3702	5.73303e-07	0.00413944	-5	NA	NA	NA	NA	NA	NA	1	1	1	0	3	6.07682	1.21935	-6.6751	1.28775	-6.18974	1.46218	NA	NA	1.2259e-09	0.22271	2.47061e-11	0.197831	6.02635e-10	0.143691	NA	NA	8.47474e-07	0.877385	4.7605e-08	0.900437	1.79755e-06	0.889766	NA	NA
ARHGAP27	2.6126e-10	1.94508e-07	6.32018	1.3349e-06	0.00173982	-4.83449	Skin_Sun_Exposed_Lower_leg	9.34948e-12	2.04504e-08	-6.81618	2.43944e-07	0.00138133	-5.16229	Brain_Caudate_basal_ganglia	1.38977e-10	3.19863e-07	6.41701	3.9762e-07	0.00252364	5.07009	NA	NA	NA	NA	NA	NA	1	1	1	0	3	6.07682	1.21935	-6.6751	1.28775	6.21905	-1.56303	NA	NA	1.2259e-09	0.22271	2.47061e-11	0.197831	5.00168e-10	0.118047	NA	NA	8.47474e-07	0.877385	4.7605e-08	0.900437	9.09734e-07	0.875666	NA	NA
ARHGAP27	2.6126e-10	1.94508e-07	6.32018	1.3349e-06	0.00173982	-4.83449	Skin_Sun_Exposed_Lower_leg	9.34948e-12	2.04504e-08	-6.81618	2.43944e-07	0.00138133	-5.16229	Brain_Cerebellar_Hemisphere	6.92205e-11	2.66205e-07	6.52234	2.75419e-07	0.0016052	5.13953	NA	NA	NA	NA	NA	NA	1	1	1	0	3	6.07682	1.21935	-6.6751	1.28775	6.33493	-1.51261	NA	NA	1.2259e-09	0.22271	2.47061e-11	0.197831	2.37442e-10	0.13038	NA	NA	8.47474e-07	0.877385	4.7605e-08	0.900437	8.34476e-07	0.873404	NA	NA
ARHGAP27	2.6126e-10	1.94508e-07	6.32018	1.3349e-06	0.00173982	-4.83449	Skin_Sun_Exposed_Lower_leg	9.34948e-12	2.04504e-08	-6.81618	2.43944e-07	0.00138133	-5.16229	Brain_Cerebellum	6.92205e-11	2.44364e-07	6.52234	2.75419e-07	0.00245784	5.13953	NA	NA	NA	NA	NA	NA	1	1	1	0	3	6.07682	1.21935	-6.6751	1.28775	6.33493	-1.51261	NA	NA	1.2259e-09	0.22271	2.47061e-11	0.197831	2.37442e-10	0.13038	NA	NA	8.47474e-07	0.877385	4.7605e-08	0.900437	7.7501e-07	0.871132	NA	NA
ARHGAP27	2.6126e-10	1.94508e-07	6.32018	1.3349e-06	0.00173982	-4.83449	Skin_Sun_Exposed_Lower_leg	9.34948e-12	2.04504e-08	-6.81618	2.43944e-07	0.00138133	-5.16229	Brain_Cortex	6.74287e-12	3.05812e-08	6.863	2.75419e-07	0.001181	5.13953	NA	NA	NA	NA	NA	NA	1	1	1	0	3	6.07682	1.21935	-6.6751	1.28775	6.78912	-0.97073	NA	NA	1.2259e-09	0.22271	2.47061e-11	0.197831	1.12823e-11	0.331683	NA	NA	8.47474e-07	0.877385	4.7605e-08	0.900437	5.25569e-08	0.936689	NA	NA
ARHGAP27	2.6126e-10	1.94508e-07	6.32018	1.3349e-06	0.00173982	-4.83449	Skin_Sun_Exposed_Lower_leg	9.34948e-12	2.04504e-08	-6.81618	2.43944e-07	0.00138133	-5.16229	Brain_Hypothalamus	6.92205e-11	2.30138e-07	6.52234	2.75419e-07	0.00236506	5.13953	NA	NA	NA	NA	NA	NA	1	1	1	0	3	6.07682	1.21935	-6.6751	1.28775	6.33493	-1.51261	NA	NA	1.2259e-09	0.22271	2.47061e-11	0.197831	2.37442e-10	0.13038	NA	NA	8.47474e-07	0.877385	4.7605e-08	0.900437	6.32017e-07	0.892419	NA	NA
ARHGAP27	2.6126e-10	1.94508e-07	6.32018	1.3349e-06	0.00173982	-4.83449	Skin_Sun_Exposed_Lower_leg	9.34948e-12	2.04504e-08	-6.81618	2.43944e-07	0.00138133	-5.16229	Brain_Nucleus_accumbens_basal_ganglia	1.38977e-10	3.90045e-07	6.41701	3.9762e-07	0.00257139	5.07009	NA	NA	NA	NA	NA	NA	1	1	1	0	3	6.07682	1.21935	-6.6751	1.28775	6.21905	-1.56303	NA	NA	1.2259e-09	0.22271	2.47061e-11	0.197831	5.00168e-10	0.118047	NA	NA	8.47474e-07	0.877385	4.7605e-08	0.900437	1.20323e-06	0.879632	NA	NA
ARHGAP27	2.6126e-10	1.94508e-07	6.32018	1.3349e-06	0.00173982	-4.83449	Skin_Sun_Exposed_Lower_leg	9.34948e-12	2.04504e-08	-6.81618	2.43944e-07	0.00138133	-5.16229	Brain_Putamen_basal_ganglia	6.92205e-11	1.6889e-07	6.52234	2.75419e-07	0.00186208	5.13953	NA	NA	NA	NA	NA	NA	1	1	1	0	3	6.07682	1.21935	-6.6751	1.28775	6.33493	-1.51261	NA	NA	1.2259e-09	0.22271	2.47061e-11	0.197831	2.37442e-10	0.13038	NA	NA	8.47474e-07	0.877385	4.7605e-08	0.900437	5.36452e-07	0.862713	NA	NA
ARHGAP27	2.6126e-10	1.94508e-07	6.32018	1.3349e-06	0.00173982	-4.83449	Skin_Sun_Exposed_Lower_leg	9.34948e-12	2.04504e-08	-6.81618	2.43944e-07	0.00138133	-5.16229	Brain_Spinal_cord_cervical_c-1	1.88783e-10	4.16247e-07	-6.3702	5.73303e-07	0.00373918	-5	NA	NA	NA	NA	NA	NA	1	1	1	0	3	6.07682	1.21935	-6.6751	1.28775	-6.18974	1.46218	NA	NA	1.2259e-09	0.22271	2.47061e-11	0.197831	6.02635e-10	0.143691	NA	NA	8.47474e-07	0.877385	4.7605e-08	0.900437	1.14054e-06	0.906237	NA	NA
ARHGAP27	2.6126e-10	1.94508e-07	6.32018	1.3349e-06	0.00173982	-4.83449	Skin_Sun_Exposed_Lower_leg	9.34948e-12	2.04504e-08	-6.81618	2.43944e-07	0.00138133	-5.16229	Brain_Substantia_nigra	1.88783e-10	3.07527e-07	-6.3702	5.73303e-07	0.00181259	-5	NA	NA	NA	NA	NA	NA	1	1	1	0	3	6.07682	1.21935	-6.6751	1.28775	-6.18974	1.46218	NA	NA	1.2259e-09	0.22271	2.47061e-11	0.197831	6.02635e-10	0.143691	NA	NA	8.47474e-07	0.877385	4.7605e-08	0.900437	9.2866e-07	0.888954	NA	NA
ARHGAP27	2.6126e-10	1.94508e-07	6.32018	1.3349e-06	0.00173982	-4.83449	Skin_Sun_Exposed_Lower_leg	9.34948e-12	2.04504e-08	-6.81618	2.43944e-07	0.00138133	-5.16229	Breast_Mammary_Tissue	7.66193e-12	3.32509e-08	6.84473	2.75419e-07	0.00178677	5.13953	NA	NA	NA	NA	NA	NA	1	1	1	0	3	6.07682	1.21935	-6.6751	1.28775	6.78972	-0.874107	NA	NA	1.2259e-09	0.22271	2.47061e-11	0.197831	1.12353e-11	0.38206	NA	NA	8.47474e-07	0.877385	4.7605e-08	0.900437	4.92078e-08	0.971255	NA	NA
ARHGAP27	2.6126e-10	1.94508e-07	6.32018	1.3349e-06	0.00173982	-4.83449	Skin_Sun_Exposed_Lower_leg	9.34948e-12	2.04504e-08	-6.81618	2.43944e-07	0.00138133	-5.16229	Cells_EBV-transformed_lymphocytes	1.88783e-10	4.51285e-07	-6.3702	5.73303e-07	0.00367828	-5	NA	NA	NA	NA	NA	NA	1	1	1	0	3	6.07682	1.21935	-6.6751	1.28775	-6.18974	1.46218	NA	NA	1.2259e-09	0.22271	2.47061e-11	0.197831	6.02635e-10	0.143691	NA	NA	8.47474e-07	0.877385	4.7605e-08	0.900437	1.18426e-06	0.884328	NA	NA
ARHGAP27	2.6126e-10	1.94508e-07	6.32018	1.3349e-06	0.00173982	-4.83449	Skin_Sun_Exposed_Lower_leg	9.34948e-12	2.04504e-08	-6.81618	2.43944e-07	0.00138133	-5.16229	Colon_Sigmoid	6.54959e-12	3.02105e-08	6.86715	2.75419e-07	0.00210851	5.13953	NA	NA	NA	NA	NA	NA	1	1	1	0	3	6.07682	1.21935	-6.6751	1.28775	6.81125	-0.880559	NA	NA	1.2259e-09	0.22271	2.47061e-11	0.197831	9.67569e-12	0.378557	NA	NA	8.47474e-07	0.877385	4.7605e-08	0.900437	4.5831e-08	0.969026	NA	NA
ARHGAP27	2.6126e-10	1.94508e-07	6.32018	1.3349e-06	0.00173982	-4.83449	Skin_Sun_Exposed_Lower_leg	9.34948e-12	2.04504e-08	-6.81618	2.43944e-07	0.00138133	-5.16229	Colon_Transverse	2.94084e-12	1.57041e-08	6.98052	2.75419e-07	0.00329377	5.13953	NA	NA	NA	NA	NA	NA	1	1	1	0	3	6.07682	1.21935	-6.6751	1.28775	6.90701	-0.979108	NA	NA	1.2259e-09	0.22271	2.47061e-11	0.197831	4.94979e-12	0.327527	NA	NA	8.47474e-07	0.877385	4.7605e-08	0.900437	2.32753e-08	0.952957	NA	NA
ARHGAP27	2.6126e-10	1.94508e-07	6.32018	1.3349e-06	0.00173982	-4.83449	Skin_Sun_Exposed_Lower_leg	9.34948e-12	2.04504e-08	-6.81618	2.43944e-07	0.00138133	-5.16229	Esophagus_Gastroesophageal_Junction	6.92205e-11	2.55419e-07	6.52234	2.75419e-07	0.00246996	5.13953	NA	NA	NA	NA	NA	NA	1	1	1	0	3	6.07682	1.21935	-6.6751	1.28775	6.33493	-1.51261	NA	NA	1.2259e-09	0.22271	2.47061e-11	0.197831	2.37442e-10	0.13038	NA	NA	8.47474e-07	0.877385	4.7605e-08	0.900437	7.77052e-07	0.876714	NA	NA
ARHGAP27	2.6126e-10	1.94508e-07	6.32018	1.3349e-06	0.00173982	-4.83449	Skin_Sun_Exposed_Lower_leg	9.34948e-12	2.04504e-08	-6.81618	2.43944e-07	0.00138133	-5.16229	Esophagus_Mucosa	9.52417e-12	2.11429e-08	6.81352	2.75419e-07	0.00246609	5.13953	NA	NA	NA	NA	NA	NA	1	1	1	0	3	6.07682	1.21935	-6.6751	1.28775	6.75501	-0.888957	NA	NA	1.2259e-09	0.22271	2.47061e-11	0.197831	1.42823e-11	0.374026	NA	NA	8.47474e-07	0.877385	4.7605e-08	0.900437	2.8237e-08	0.971986	NA	NA
ARHGAP27	2.6126e-10	1.94508e-07	6.32018	1.3349e-06	0.00173982	-4.83449	Skin_Sun_Exposed_Lower_leg	9.34948e-12	2.04504e-08	-6.81618	2.43944e-07	0.00138133	-5.16229	Esophagus_Muscularis	6.92205e-11	2.42618e-07	6.52234	2.75419e-07	0.00541247	5.13953	NA	NA	NA	NA	NA	NA	1	1	1	0	3	6.07682	1.21935	-6.6751	1.28775	6.33493	-1.51261	NA	NA	1.2259e-09	0.22271	2.47061e-11	0.197831	2.37442e-10	0.13038	NA	NA	8.47474e-07	0.877385	4.7605e-08	0.900437	5.9165e-07	0.889459	NA	NA
ARHGAP27	2.6126e-10	1.94508e-07	6.32018	1.3349e-06	0.00173982	-4.83449	Skin_Sun_Exposed_Lower_leg	9.34948e-12	2.04504e-08	-6.81618	2.43944e-07	0.00138133	-5.16229	Heart_Atrial_Appendage	1.86014e-11	8.76872e-08	6.7166	2.75419e-07	0.00245349	5.13953	NA	NA	NA	NA	NA	NA	1	1	1	0	3	6.07682	1.21935	-6.6751	1.28775	6.67751	-0.782734	NA	NA	1.2259e-09	0.22271	2.47061e-11	0.197831	2.43032e-11	0.433784	NA	NA	8.47474e-07	0.877385	4.7605e-08	0.900437	1.17737e-07	0.969686	NA	NA
ARHGAP27	2.6126e-10	1.94508e-07	6.32018	1.3349e-06	0.00173982	-4.83449	Skin_Sun_Exposed_Lower_leg	9.34948e-12	2.04504e-08	-6.81618	2.43944e-07	0.00138133	-5.16229	Heart_Left_Ventricle	1.04237e-11	3.37967e-08	6.80053	2.75419e-07	0.00290654	5.13953	NA	NA	NA	NA	NA	NA	1	1	1	0	3	6.07682	1.21935	-6.6751	1.28775	6.75226	-0.836259	NA	NA	1.2259e-09	0.22271	2.47061e-11	0.197831	1.45556e-11	0.403009	NA	NA	8.47474e-07	0.877385	4.7605e-08	0.900437	4.24423e-08	0.967404	NA	NA
ARHGAP27	2.6126e-10	1.94508e-07	6.32018	1.3349e-06	0.00173982	-4.83449	Skin_Sun_Exposed_Lower_leg	9.34948e-12	2.04504e-08	-6.81618	2.43944e-07	0.00138133	-5.16229	Liver	1.88783e-10	4.28348e-07	-6.3702	5.73303e-07	0.00349944	-5	NA	NA	NA	NA	NA	NA	1	1	1	0	3	6.07682	1.21935	-6.6751	1.28775	-6.18974	1.46218	NA	NA	1.2259e-09	0.22271	2.47061e-11	0.197831	6.02635e-10	0.143691	NA	NA	8.47474e-07	0.877385	4.7605e-08	0.900437	1.26517e-06	0.909091	NA	NA
ARHGAP27	2.6126e-10	1.94508e-07	6.32018	1.3349e-06	0.00173982	-4.83449	Skin_Sun_Exposed_Lower_leg	9.34948e-12	2.04504e-08	-6.81618	2.43944e-07	0.00138133	-5.16229	Lung	3.11101e-12	9.83165e-09	6.97262	2.75419e-07	0.00298739	5.13953	NA	NA	NA	NA	NA	NA	1	1	1	0	3	6.07682	1.21935	-6.6751	1.28775	6.89405	-1.00385	NA	NA	1.2259e-09	0.22271	2.47061e-11	0.197831	5.42255e-12	0.315451	NA	NA	8.47474e-07	0.877385	4.7605e-08	0.900437	1.76134e-08	0.947383	NA	NA
ARHGAP27	2.6126e-10	1.94508e-07	6.32018	1.3349e-06	0.00173982	-4.83449	Skin_Sun_Exposed_Lower_leg	9.34948e-12	2.04504e-08	-6.81618	2.43944e-07	0.00138133	-5.16229	Minor_Salivary_Gland	1.12406e-11	4.06207e-08	6.78965	2.75419e-07	0.00295359	5.13953	NA	NA	NA	NA	NA	NA	1	1	1	0	3	6.07682	1.21935	-6.6751	1.28775	6.72919	-0.896733	NA	NA	1.2259e-09	0.22271	2.47061e-11	0.197831	1.70612e-11	0.369861	NA	NA	8.47474e-07	0.877385	4.7605e-08	0.900437	5.63266e-08	0.963443	NA	NA
ARHGAP27	2.6126e-10	1.94508e-07	6.32018	1.3349e-06	0.00173982	-4.83449	Skin_Sun_Exposed_Lower_leg	9.34948e-12	2.04504e-08	-6.81618	2.43944e-07	0.00138133	-5.16229	Nerve_Tibial	6.92205e-11	2.06923e-07	6.52234	2.75419e-07	0.00231895	5.13953	NA	NA	NA	NA	NA	NA	1	1	1	0	3	6.07682	1.21935	-6.6751	1.28775	6.33493	-1.51261	NA	NA	1.2259e-09	0.22271	2.47061e-11	0.197831	2.37442e-10	0.13038	NA	NA	8.47474e-07	0.877385	4.7605e-08	0.900437	5.83331e-07	0.876237	NA	NA
ARHGAP27	2.6126e-10	1.94508e-07	6.32018	1.3349e-06	0.00173982	-4.83449	Skin_Sun_Exposed_Lower_leg	9.34948e-12	2.04504e-08	-6.81618	2.43944e-07	0.00138133	-5.16229	Pituitary	4.65501e-12	2.18752e-08	6.91572	3.9762e-07	0.00187575	5.07009	NA	NA	NA	NA	NA	NA	1	1	1	0	3	6.07682	1.21935	-6.6751	1.28775	6.83418	-1.01813	NA	NA	1.2259e-09	0.22271	2.47061e-11	0.197831	8.2476e-12	0.308616	NA	NA	8.47474e-07	0.877385	4.7605e-08	0.900437	3.98571e-08	0.945085	NA	NA
ARHGAP27	2.6126e-10	1.94508e-07	6.32018	1.3349e-06	0.00173982	-4.83449	Skin_Sun_Exposed_Lower_leg	9.34948e-12	2.04504e-08	-6.81618	2.43944e-07	0.00138133	-5.16229	Prostate	1.21589e-11	6.54534e-08	6.77831	2.75419e-07	0.00213719	5.13953	NA	NA	NA	NA	NA	NA	1	1	1	0	3	6.07682	1.21935	-6.6751	1.28775	6.70834	-0.943632	NA	NA	1.2259e-09	0.22271	2.47061e-11	0.197831	1.96852e-11	0.345358	NA	NA	8.47474e-07	0.877385	4.7605e-08	0.900437	1.09063e-07	0.949876	NA	NA
ARHGAP27	2.6126e-10	1.94508e-07	6.32018	1.3349e-06	0.00173982	-4.83449	Skin_Sun_Exposed_Lower_leg	9.34948e-12	2.04504e-08	-6.81618	2.43944e-07	0.00138133	-5.16229	Skin_Not_Sun_Exposed_Suprapubic	3.56083e-12	1.68112e-08	6.9536	2.75419e-07	0.00434841	5.13953	NA	NA	NA	NA	NA	NA	1	1	1	0	3	6.07682	1.21935	-6.6751	1.28775	6.88285	-0.962861	NA	NA	1.2259e-09	0.22271	2.47061e-11	0.197831	5.86687e-12	0.335617	NA	NA	8.47474e-07	0.877385	4.7605e-08	0.900437	2.84216e-08	0.949152	NA	NA
ARHGAP27	2.6126e-10	1.94508e-07	6.32018	1.3349e-06	0.00173982	-4.83449	Skin_Sun_Exposed_Lower_leg	9.34948e-12	2.04504e-08	-6.81618	2.43944e-07	0.00138133	-5.16229	Skin_Sun_Exposed_Lower_leg	4.22626e-12	1.25874e-08	6.9294	2.75419e-07	0.00194356	5.13953	NA	NA	NA	NA	NA	NA	1	1	1	0	3	6.07682	1.21935	-6.6751	1.28775	6.86393	-0.934152	NA	NA	1.2259e-09	0.22271	2.47061e-11	0.197831	6.69917e-12	0.350225	NA	NA	8.47474e-07	0.877385	4.7605e-08	0.900437	1.90921e-08	0.953327	NA	NA
ARHGAP27	2.6126e-10	1.94508e-07	6.32018	1.3349e-06	0.00173982	-4.83449	Skin_Sun_Exposed_Lower_leg	9.34948e-12	2.04504e-08	-6.81618	2.43944e-07	0.00138133	-5.16229	Small_Intestine_Terminal_Ileum	1.18108e-12	5.09266e-09	7.10756	2.75419e-07	0.00630678	5.13953	NA	NA	NA	NA	NA	NA	1	1	1	0	3	6.07682	1.21935	-6.6751	1.28775	7.02702	-1.02558	NA	NA	1.2259e-09	0.22271	2.47061e-11	0.197831	2.10986e-12	0.305091	NA	NA	8.47474e-07	0.877385	4.7605e-08	0.900437	6.73745e-09	0.952839	NA	NA
ARHGAP27	2.6126e-10	1.94508e-07	6.32018	1.3349e-06	0.00173982	-4.83449	Skin_Sun_Exposed_Lower_leg	9.34948e-12	2.04504e-08	-6.81618	2.43944e-07	0.00138133	-5.16229	Spleen	4.5675e-13	3.17318e-09	7.23758	2.75419e-07	0.00317489	5.13953	NA	NA	NA	NA	NA	NA	1	1	1	0	3	6.07682	1.21935	-6.6751	1.28775	7.14751	-1.08491	NA	NA	1.2259e-09	0.22271	2.47061e-11	0.197831	8.83657e-13	0.277961	NA	NA	8.47474e-07	0.877385	4.7605e-08	0.900437	4.6632e-09	0.940848	NA	NA
ARHGAP27	2.6126e-10	1.94508e-07	6.32018	1.3349e-06	0.00173982	-4.83449	Skin_Sun_Exposed_Lower_leg	9.34948e-12	2.04504e-08	-6.81618	2.43944e-07	0.00138133	-5.16229	Stomach	6.92205e-11	2.04416e-07	6.52234	2.75419e-07	0.00215552	5.13953	NA	NA	NA	NA	NA	NA	1	1	1	0	3	6.07682	1.21935	-6.6751	1.28775	6.33493	-1.51261	NA	NA	1.2259e-09	0.22271	2.47061e-11	0.197831	2.37442e-10	0.13038	NA	NA	8.47474e-07	0.877385	4.7605e-08	0.900437	6.21536e-07	0.897845	NA	NA
ARHGAP27	2.6126e-10	1.94508e-07	6.32018	1.3349e-06	0.00173982	-4.83449	Skin_Sun_Exposed_Lower_leg	9.34948e-12	2.04504e-08	-6.81618	2.43944e-07	0.00138133	-5.16229	Testis	5.95215e-10	1.99974e-06	6.19169	9.2491e-07	0.00599105	4.90698	NA	NA	NA	NA	NA	NA	1	1	1	0	3	6.07682	1.21935	-6.6751	1.28775	6.00803	-1.46218	NA	NA	1.2259e-09	0.22271	2.47061e-11	0.197831	1.8779e-09	0.143691	NA	NA	8.47474e-07	0.877385	4.7605e-08	0.900437	5.44631e-06	0.864233	NA	NA
ARHGAP27	2.6126e-10	1.94508e-07	6.32018	1.3349e-06	0.00173982	-4.83449	Skin_Sun_Exposed_Lower_leg	9.34948e-12	2.04504e-08	-6.81618	2.43944e-07	0.00138133	-5.16229	Thyroid	1.86863e-11	6.03314e-08	6.71594	2.75419e-07	0.00166635	5.13953	NA	NA	NA	NA	NA	NA	1	1	1	0	3	6.07682	1.21935	-6.6751	1.28775	6.67572	-0.788374	NA	NA	1.2259e-09	0.22271	2.47061e-11	0.197831	2.46027e-11	0.430478	NA	NA	8.47474e-07	0.877385	4.7605e-08	0.900437	6.90862e-08	0.967723	NA	NA
ARHGAP27	2.6126e-10	1.94508e-07	6.32018	1.3349e-06	0.00173982	-4.83449	Skin_Sun_Exposed_Lower_leg	9.34948e-12	2.04504e-08	-6.81618	2.43944e-07	0.00138133	-5.16229	Uterus	1.88783e-10	5.66896e-07	-6.3702	5.73303e-07	0.0021967	-5	NA	NA	NA	NA	NA	NA	1	1	1	0	3	6.07682	1.21935	-6.6751	1.28775	-6.18974	1.46218	NA	NA	1.2259e-09	0.22271	2.47061e-11	0.197831	6.02635e-10	0.143691	NA	NA	8.47474e-07	0.877385	4.7605e-08	0.900437	1.54952e-06	0.898065	NA	NA
ARHGAP27	2.6126e-10	1.94508e-07	6.32018	1.3349e-06	0.00173982	-4.83449	Skin_Sun_Exposed_Lower_leg	9.34948e-12	2.04504e-08	-6.81618	2.43944e-07	0.00138133	-5.16229	Vagina	5.29095e-11	2.97267e-07	-6.56251	3.73546e-07	0.0021985	-5.08197	NA	NA	NA	NA	NA	NA	1	1	1	0	3	6.07682	1.21935	-6.6751	1.28775	-6.38849	1.44538	NA	NA	1.2259e-09	0.22271	2.47061e-11	0.197831	1.67527e-10	0.148352	NA	NA	8.47474e-07	0.877385	4.7605e-08	0.900437	8.06111e-07	0.904369	NA	NA
ARHGAP27	2.6126e-10	1.94508e-07	6.32018	1.3349e-06	0.00173982	-4.83449	Skin_Sun_Exposed_Lower_leg	9.34948e-12	2.04504e-08	-6.81618	2.43944e-07	0.00138133	-5.16229	Whole_Blood	1.88783e-10	3.26577e-07	-6.3702	5.73303e-07	0.00233101	-5	NA	NA	NA	NA	NA	NA	1	1	1	0	3	6.07682	1.21935	-6.6751	1.28775	-6.18974	1.46218	NA	NA	1.2259e-09	0.22271	2.47061e-11	0.197831	6.02635e-10	0.143691	NA	NA	8.47474e-07	0.877385	4.7605e-08	0.900437	7.85755e-07	0.887716	NA	NA
ARHGAP27	2.6126e-10	1.94508e-07	6.32018	1.3349e-06	0.00173982	-4.83449	Skin_Sun_Exposed_Lower_leg	9.34948e-12	2.04504e-08	-6.81618	2.43944e-07	0.00138133	-5.16229	smultixcan	1.47774e-11	4.54364e-08	6.54786	2.82067e-07	0.00182015	5.13281	NA	NA	NA	NA	NA	NA	1	1	1	0	3	6.07682	1.21935	-6.6751	1.28775	6.44506	-1.08517	NA	NA	1.2259e-09	0.22271	2.47061e-11	0.197831	2.88964e-11	0.286486	NA	NA	8.47474e-07	0.877385	4.7605e-08	0.900437	7.4897e-08	0.922658	NA	NA
ARHGAP27	2.6126e-10	1.94508e-07	6.32018	1.3349e-06	0.00173982	-4.83449	Stomach	9.05695e-12	2.65935e-08	6.82075	9.14409e-07	0.00621015	4.90922	Adipose_Subcutaneous	4.98183e-12	2.79838e-08	6.90609	2.75419e-07	0.0024898	5.13953	NA	NA	NA	NA	NA	NA	1	1	1	0	3	6.07682	1.21935	6.7517	-0.93264	6.84338	-0.918252	NA	NA	1.2259e-09	0.22271	1.46127e-11	0.351006	7.73485e-12	0.358487	NA	NA	8.47474e-07	0.877385	2.96516e-08	0.949007	3.82621e-08	0.954091	NA	NA
ARHGAP27	2.6126e-10	1.94508e-07	6.32018	1.3349e-06	0.00173982	-4.83449	Stomach	9.05695e-12	2.65935e-08	6.82075	9.14409e-07	0.00621015	4.90922	Adipose_Visceral_Omentum	5.29095e-11	1.2343e-07	-6.56251	3.73546e-07	0.00210314	-5.08197	NA	NA	NA	NA	NA	NA	1	1	1	0	3	6.07682	1.21935	6.7517	-0.93264	-6.38849	1.44538	NA	NA	1.2259e-09	0.22271	1.46127e-11	0.351006	1.67527e-10	0.148352	NA	NA	8.47474e-07	0.877385	2.96516e-08	0.949007	3.30383e-07	0.896955	NA	NA
ARHGAP27	2.6126e-10	1.94508e-07	6.32018	1.3349e-06	0.00173982	-4.83449	Stomach	9.05695e-12	2.65935e-08	6.82075	9.14409e-07	0.00621015	4.90922	Adrenal_Gland	1.88783e-10	5.36219e-07	-6.3702	5.73303e-07	0.00208404	-5	NA	NA	NA	NA	NA	NA	1	1	1	0	3	6.07682	1.21935	6.7517	-0.93264	-6.18974	1.46218	NA	NA	1.2259e-09	0.22271	1.46127e-11	0.351006	6.02635e-10	0.143691	NA	NA	8.47474e-07	0.877385	2.96516e-08	0.949007	1.25537e-06	0.89805	NA	NA
ARHGAP27	2.6126e-10	1.94508e-07	6.32018	1.3349e-06	0.00173982	-4.83449	Stomach	9.05695e-12	2.65935e-08	6.82075	9.14409e-07	0.00621015	4.90922	Artery_Aorta	1.26451e-12	5.68687e-09	7.09814	2.75419e-07	0.00183023	5.13953	NA	NA	NA	NA	NA	NA	1	1	1	0	3	6.07682	1.21935	6.7517	-0.93264	6.99496	-1.13874	NA	NA	1.2259e-09	0.22271	1.46127e-11	0.351006	2.65342e-12	0.25481	NA	NA	8.47474e-07	0.877385	2.96516e-08	0.949007	1.22721e-08	0.923816	NA	NA
ARHGAP27	2.6126e-10	1.94508e-07	6.32018	1.3349e-06	0.00173982	-4.83449	Stomach	9.05695e-12	2.65935e-08	6.82075	9.14409e-07	0.00621015	4.90922	Artery_Coronary	6.92205e-11	1.96712e-07	6.52234	2.75419e-07	0.0020391	5.13953	NA	NA	NA	NA	NA	NA	1	1	1	0	3	6.07682	1.21935	6.7517	-0.93264	6.33493	-1.51261	NA	NA	1.2259e-09	0.22271	1.46127e-11	0.351006	2.37442e-10	0.13038	NA	NA	8.47474e-07	0.877385	2.96516e-08	0.949007	4.77659e-07	0.880967	NA	NA
ARHGAP27	2.6126e-10	1.94508e-07	6.32018	1.3349e-06	0.00173982	-4.83449	Stomach	9.05695e-12	2.65935e-08	6.82075	9.14409e-07	0.00621015	4.90922	Artery_Tibial	1.88783e-10	5.03484e-07	-6.3702	5.73303e-07	0.00413944	-5	NA	NA	NA	NA	NA	NA	1	1	1	0	3	6.07682	1.21935	6.7517	-0.93264	-6.18974	1.46218	NA	NA	1.2259e-09	0.22271	1.46127e-11	0.351006	6.02635e-10	0.143691	NA	NA	8.47474e-07	0.877385	2.96516e-08	0.949007	1.79755e-06	0.889766	NA	NA
ARHGAP27	2.6126e-10	1.94508e-07	6.32018	1.3349e-06	0.00173982	-4.83449	Stomach	9.05695e-12	2.65935e-08	6.82075	9.14409e-07	0.00621015	4.90922	Brain_Caudate_basal_ganglia	1.38977e-10	3.19863e-07	6.41701	3.9762e-07	0.00252364	5.07009	NA	NA	NA	NA	NA	NA	1	1	1	0	3	6.07682	1.21935	6.7517	-0.93264	6.21905	-1.56303	NA	NA	1.2259e-09	0.22271	1.46127e-11	0.351006	5.00168e-10	0.118047	NA	NA	8.47474e-07	0.877385	2.96516e-08	0.949007	9.09734e-07	0.875666	NA	NA
ARHGAP27	2.6126e-10	1.94508e-07	6.32018	1.3349e-06	0.00173982	-4.83449	Stomach	9.05695e-12	2.65935e-08	6.82075	9.14409e-07	0.00621015	4.90922	Brain_Cerebellar_Hemisphere	6.92205e-11	2.66205e-07	6.52234	2.75419e-07	0.0016052	5.13953	NA	NA	NA	NA	NA	NA	1	1	1	0	3	6.07682	1.21935	6.7517	-0.93264	6.33493	-1.51261	NA	NA	1.2259e-09	0.22271	1.46127e-11	0.351006	2.37442e-10	0.13038	NA	NA	8.47474e-07	0.877385	2.96516e-08	0.949007	8.34476e-07	0.873404	NA	NA
ARHGAP27	2.6126e-10	1.94508e-07	6.32018	1.3349e-06	0.00173982	-4.83449	Stomach	9.05695e-12	2.65935e-08	6.82075	9.14409e-07	0.00621015	4.90922	Brain_Cerebellum	6.92205e-11	2.44364e-07	6.52234	2.75419e-07	0.00245784	5.13953	NA	NA	NA	NA	NA	NA	1	1	1	0	3	6.07682	1.21935	6.7517	-0.93264	6.33493	-1.51261	NA	NA	1.2259e-09	0.22271	1.46127e-11	0.351006	2.37442e-10	0.13038	NA	NA	8.47474e-07	0.877385	2.96516e-08	0.949007	7.7501e-07	0.871132	NA	NA
ARHGAP27	2.6126e-10	1.94508e-07	6.32018	1.3349e-06	0.00173982	-4.83449	Stomach	9.05695e-12	2.65935e-08	6.82075	9.14409e-07	0.00621015	4.90922	Brain_Cortex	6.74287e-12	3.05812e-08	6.863	2.75419e-07	0.001181	5.13953	NA	NA	NA	NA	NA	NA	1	1	1	0	3	6.07682	1.21935	6.7517	-0.93264	6.78912	-0.97073	NA	NA	1.2259e-09	0.22271	1.46127e-11	0.351006	1.12823e-11	0.331683	NA	NA	8.47474e-07	0.877385	2.96516e-08	0.949007	5.25569e-08	0.936689	NA	NA
ARHGAP27	2.6126e-10	1.94508e-07	6.32018	1.3349e-06	0.00173982	-4.83449	Stomach	9.05695e-12	2.65935e-08	6.82075	9.14409e-07	0.00621015	4.90922	Brain_Hypothalamus	6.92205e-11	2.30138e-07	6.52234	2.75419e-07	0.00236506	5.13953	NA	NA	NA	NA	NA	NA	1	1	1	0	3	6.07682	1.21935	6.7517	-0.93264	6.33493	-1.51261	NA	NA	1.2259e-09	0.22271	1.46127e-11	0.351006	2.37442e-10	0.13038	NA	NA	8.47474e-07	0.877385	2.96516e-08	0.949007	6.32017e-07	0.892419	NA	NA
ARHGAP27	2.6126e-10	1.94508e-07	6.32018	1.3349e-06	0.00173982	-4.83449	Stomach	9.05695e-12	2.65935e-08	6.82075	9.14409e-07	0.00621015	4.90922	Brain_Nucleus_accumbens_basal_ganglia	1.38977e-10	3.90045e-07	6.41701	3.9762e-07	0.00257139	5.07009	NA	NA	NA	NA	NA	NA	1	1	1	0	3	6.07682	1.21935	6.7517	-0.93264	6.21905	-1.56303	NA	NA	1.2259e-09	0.22271	1.46127e-11	0.351006	5.00168e-10	0.118047	NA	NA	8.47474e-07	0.877385	2.96516e-08	0.949007	1.20323e-06	0.879632	NA	NA
ARHGAP27	2.6126e-10	1.94508e-07	6.32018	1.3349e-06	0.00173982	-4.83449	Stomach	9.05695e-12	2.65935e-08	6.82075	9.14409e-07	0.00621015	4.90922	Brain_Putamen_basal_ganglia	6.92205e-11	1.6889e-07	6.52234	2.75419e-07	0.00186208	5.13953	NA	NA	NA	NA	NA	NA	1	1	1	0	3	6.07682	1.21935	6.7517	-0.93264	6.33493	-1.51261	NA	NA	1.2259e-09	0.22271	1.46127e-11	0.351006	2.37442e-10	0.13038	NA	NA	8.47474e-07	0.877385	2.96516e-08	0.949007	5.36452e-07	0.862713	NA	NA
ARHGAP27	2.6126e-10	1.94508e-07	6.32018	1.3349e-06	0.00173982	-4.83449	Stomach	9.05695e-12	2.65935e-08	6.82075	9.14409e-07	0.00621015	4.90922	Brain_Spinal_cord_cervical_c-1	1.88783e-10	4.16247e-07	-6.3702	5.73303e-07	0.00373918	-5	NA	NA	NA	NA	NA	NA	1	1	1	0	3	6.07682	1.21935	6.7517	-0.93264	-6.18974	1.46218	NA	NA	1.2259e-09	0.22271	1.46127e-11	0.351006	6.02635e-10	0.143691	NA	NA	8.47474e-07	0.877385	2.96516e-08	0.949007	1.14054e-06	0.906237	NA	NA
ARHGAP27	2.6126e-10	1.94508e-07	6.32018	1.3349e-06	0.00173982	-4.83449	Stomach	9.05695e-12	2.65935e-08	6.82075	9.14409e-07	0.00621015	4.90922	Brain_Substantia_nigra	1.88783e-10	3.07527e-07	-6.3702	5.73303e-07	0.00181259	-5	NA	NA	NA	NA	NA	NA	1	1	1	0	3	6.07682	1.21935	6.7517	-0.93264	-6.18974	1.46218	NA	NA	1.2259e-09	0.22271	1.46127e-11	0.351006	6.02635e-10	0.143691	NA	NA	8.47474e-07	0.877385	2.96516e-08	0.949007	9.2866e-07	0.888954	NA	NA
ARHGAP27	2.6126e-10	1.94508e-07	6.32018	1.3349e-06	0.00173982	-4.83449	Stomach	9.05695e-12	2.65935e-08	6.82075	9.14409e-07	0.00621015	4.90922	Breast_Mammary_Tissue	7.66193e-12	3.32509e-08	6.84473	2.75419e-07	0.00178677	5.13953	NA	NA	NA	NA	NA	NA	1	1	1	0	3	6.07682	1.21935	6.7517	-0.93264	6.78972	-0.874107	NA	NA	1.2259e-09	0.22271	1.46127e-11	0.351006	1.12353e-11	0.38206	NA	NA	8.47474e-07	0.877385	2.96516e-08	0.949007	4.92078e-08	0.971255	NA	NA
ARHGAP27	2.6126e-10	1.94508e-07	6.32018	1.3349e-06	0.00173982	-4.83449	Stomach	9.05695e-12	2.65935e-08	6.82075	9.14409e-07	0.00621015	4.90922	Cells_EBV-transformed_lymphocytes	1.88783e-10	4.51285e-07	-6.3702	5.73303e-07	0.00367828	-5	NA	NA	NA	NA	NA	NA	1	1	1	0	3	6.07682	1.21935	6.7517	-0.93264	-6.18974	1.46218	NA	NA	1.2259e-09	0.22271	1.46127e-11	0.351006	6.02635e-10	0.143691	NA	NA	8.47474e-07	0.877385	2.96516e-08	0.949007	1.18426e-06	0.884328	NA	NA
ARHGAP27	2.6126e-10	1.94508e-07	6.32018	1.3349e-06	0.00173982	-4.83449	Stomach	9.05695e-12	2.65935e-08	6.82075	9.14409e-07	0.00621015	4.90922	Colon_Sigmoid	6.54959e-12	3.02105e-08	6.86715	2.75419e-07	0.00210851	5.13953	NA	NA	NA	NA	NA	NA	1	1	1	0	3	6.07682	1.21935	6.7517	-0.93264	6.81125	-0.880559	NA	NA	1.2259e-09	0.22271	1.46127e-11	0.351006	9.67569e-12	0.378557	NA	NA	8.47474e-07	0.877385	2.96516e-08	0.949007	4.5831e-08	0.969026	NA	NA
ARHGAP27	2.6126e-10	1.94508e-07	6.32018	1.3349e-06	0.00173982	-4.83449	Stomach	9.05695e-12	2.65935e-08	6.82075	9.14409e-07	0.00621015	4.90922	Colon_Transverse	2.94084e-12	1.57041e-08	6.98052	2.75419e-07	0.00329377	5.13953	NA	NA	NA	NA	NA	NA	1	1	1	0	3	6.07682	1.21935	6.7517	-0.93264	6.90701	-0.979108	NA	NA	1.2259e-09	0.22271	1.46127e-11	0.351006	4.94979e-12	0.327527	NA	NA	8.47474e-07	0.877385	2.96516e-08	0.949007	2.32753e-08	0.952957	NA	NA
ARHGAP27	2.6126e-10	1.94508e-07	6.32018	1.3349e-06	0.00173982	-4.83449	Stomach	9.05695e-12	2.65935e-08	6.82075	9.14409e-07	0.00621015	4.90922	Esophagus_Gastroesophageal_Junction	6.92205e-11	2.55419e-07	6.52234	2.75419e-07	0.00246996	5.13953	NA	NA	NA	NA	NA	NA	1	1	1	0	3	6.07682	1.21935	6.7517	-0.93264	6.33493	-1.51261	NA	NA	1.2259e-09	0.22271	1.46127e-11	0.351006	2.37442e-10	0.13038	NA	NA	8.47474e-07	0.877385	2.96516e-08	0.949007	7.77052e-07	0.876714	NA	NA
ARHGAP27	2.6126e-10	1.94508e-07	6.32018	1.3349e-06	0.00173982	-4.83449	Stomach	9.05695e-12	2.65935e-08	6.82075	9.14409e-07	0.00621015	4.90922	Esophagus_Mucosa	9.52417e-12	2.11429e-08	6.81352	2.75419e-07	0.00246609	5.13953	NA	NA	NA	NA	NA	NA	1	1	1	0	3	6.07682	1.21935	6.7517	-0.93264	6.75501	-0.888957	NA	NA	1.2259e-09	0.22271	1.46127e-11	0.351006	1.42823e-11	0.374026	NA	NA	8.47474e-07	0.877385	2.96516e-08	0.949007	2.8237e-08	0.971986	NA	NA
ARHGAP27	2.6126e-10	1.94508e-07	6.32018	1.3349e-06	0.00173982	-4.83449	Stomach	9.05695e-12	2.65935e-08	6.82075	9.14409e-07	0.00621015	4.90922	Esophagus_Muscularis	6.92205e-11	2.42618e-07	6.52234	2.75419e-07	0.00541247	5.13953	NA	NA	NA	NA	NA	NA	1	1	1	0	3	6.07682	1.21935	6.7517	-0.93264	6.33493	-1.51261	NA	NA	1.2259e-09	0.22271	1.46127e-11	0.351006	2.37442e-10	0.13038	NA	NA	8.47474e-07	0.877385	2.96516e-08	0.949007	5.9165e-07	0.889459	NA	NA
ARHGAP27	2.6126e-10	1.94508e-07	6.32018	1.3349e-06	0.00173982	-4.83449	Stomach	9.05695e-12	2.65935e-08	6.82075	9.14409e-07	0.00621015	4.90922	Heart_Atrial_Appendage	1.86014e-11	8.76872e-08	6.7166	2.75419e-07	0.00245349	5.13953	NA	NA	NA	NA	NA	NA	1	1	1	0	3	6.07682	1.21935	6.7517	-0.93264	6.67751	-0.782734	NA	NA	1.2259e-09	0.22271	1.46127e-11	0.351006	2.43032e-11	0.433784	NA	NA	8.47474e-07	0.877385	2.96516e-08	0.949007	1.17737e-07	0.969686	NA	NA
ARHGAP27	2.6126e-10	1.94508e-07	6.32018	1.3349e-06	0.00173982	-4.83449	Stomach	9.05695e-12	2.65935e-08	6.82075	9.14409e-07	0.00621015	4.90922	Heart_Left_Ventricle	1.04237e-11	3.37967e-08	6.80053	2.75419e-07	0.00290654	5.13953	NA	NA	NA	NA	NA	NA	1	1	1	0	3	6.07682	1.21935	6.7517	-0.93264	6.75226	-0.836259	NA	NA	1.2259e-09	0.22271	1.46127e-11	0.351006	1.45556e-11	0.403009	NA	NA	8.47474e-07	0.877385	2.96516e-08	0.949007	4.24423e-08	0.967404	NA	NA
ARHGAP27	2.6126e-10	1.94508e-07	6.32018	1.3349e-06	0.00173982	-4.83449	Stomach	9.05695e-12	2.65935e-08	6.82075	9.14409e-07	0.00621015	4.90922	Liver	1.88783e-10	4.28348e-07	-6.3702	5.73303e-07	0.00349944	-5	NA	NA	NA	NA	NA	NA	1	1	1	0	3	6.07682	1.21935	6.7517	-0.93264	-6.18974	1.46218	NA	NA	1.2259e-09	0.22271	1.46127e-11	0.351006	6.02635e-10	0.143691	NA	NA	8.47474e-07	0.877385	2.96516e-08	0.949007	1.26517e-06	0.909091	NA	NA
ARHGAP27	2.6126e-10	1.94508e-07	6.32018	1.3349e-06	0.00173982	-4.83449	Stomach	9.05695e-12	2.65935e-08	6.82075	9.14409e-07	0.00621015	4.90922	Lung	3.11101e-12	9.83165e-09	6.97262	2.75419e-07	0.00298739	5.13953	NA	NA	NA	NA	NA	NA	1	1	1	0	3	6.07682	1.21935	6.7517	-0.93264	6.89405	-1.00385	NA	NA	1.2259e-09	0.22271	1.46127e-11	0.351006	5.42255e-12	0.315451	NA	NA	8.47474e-07	0.877385	2.96516e-08	0.949007	1.76134e-08	0.947383	NA	NA
ARHGAP27	2.6126e-10	1.94508e-07	6.32018	1.3349e-06	0.00173982	-4.83449	Stomach	9.05695e-12	2.65935e-08	6.82075	9.14409e-07	0.00621015	4.90922	Minor_Salivary_Gland	1.12406e-11	4.06207e-08	6.78965	2.75419e-07	0.00295359	5.13953	NA	NA	NA	NA	NA	NA	1	1	1	0	3	6.07682	1.21935	6.7517	-0.93264	6.72919	-0.896733	NA	NA	1.2259e-09	0.22271	1.46127e-11	0.351006	1.70612e-11	0.369861	NA	NA	8.47474e-07	0.877385	2.96516e-08	0.949007	5.63266e-08	0.963443	NA	NA
ARHGAP27	2.6126e-10	1.94508e-07	6.32018	1.3349e-06	0.00173982	-4.83449	Stomach	9.05695e-12	2.65935e-08	6.82075	9.14409e-07	0.00621015	4.90922	Nerve_Tibial	6.92205e-11	2.06923e-07	6.52234	2.75419e-07	0.00231895	5.13953	NA	NA	NA	NA	NA	NA	1	1	1	0	3	6.07682	1.21935	6.7517	-0.93264	6.33493	-1.51261	NA	NA	1.2259e-09	0.22271	1.46127e-11	0.351006	2.37442e-10	0.13038	NA	NA	8.47474e-07	0.877385	2.96516e-08	0.949007	5.83331e-07	0.876237	NA	NA
ARHGAP27	2.6126e-10	1.94508e-07	6.32018	1.3349e-06	0.00173982	-4.83449	Stomach	9.05695e-12	2.65935e-08	6.82075	9.14409e-07	0.00621015	4.90922	Pituitary	4.65501e-12	2.18752e-08	6.91572	3.9762e-07	0.00187575	5.07009	NA	NA	NA	NA	NA	NA	1	1	1	0	3	6.07682	1.21935	6.7517	-0.93264	6.83418	-1.01813	NA	NA	1.2259e-09	0.22271	1.46127e-11	0.351006	8.2476e-12	0.308616	NA	NA	8.47474e-07	0.877385	2.96516e-08	0.949007	3.98571e-08	0.945085	NA	NA
ARHGAP27	2.6126e-10	1.94508e-07	6.32018	1.3349e-06	0.00173982	-4.83449	Stomach	9.05695e-12	2.65935e-08	6.82075	9.14409e-07	0.00621015	4.90922	Prostate	1.21589e-11	6.54534e-08	6.77831	2.75419e-07	0.00213719	5.13953	NA	NA	NA	NA	NA	NA	1	1	1	0	3	6.07682	1.21935	6.7517	-0.93264	6.70834	-0.943632	NA	NA	1.2259e-09	0.22271	1.46127e-11	0.351006	1.96852e-11	0.345358	NA	NA	8.47474e-07	0.877385	2.96516e-08	0.949007	1.09063e-07	0.949876	NA	NA
ARHGAP27	2.6126e-10	1.94508e-07	6.32018	1.3349e-06	0.00173982	-4.83449	Stomach	9.05695e-12	2.65935e-08	6.82075	9.14409e-07	0.00621015	4.90922	Skin_Not_Sun_Exposed_Suprapubic	3.56083e-12	1.68112e-08	6.9536	2.75419e-07	0.00434841	5.13953	NA	NA	NA	NA	NA	NA	1	1	1	0	3	6.07682	1.21935	6.7517	-0.93264	6.88285	-0.962861	NA	NA	1.2259e-09	0.22271	1.46127e-11	0.351006	5.86687e-12	0.335617	NA	NA	8.47474e-07	0.877385	2.96516e-08	0.949007	2.84216e-08	0.949152	NA	NA
ARHGAP27	2.6126e-10	1.94508e-07	6.32018	1.3349e-06	0.00173982	-4.83449	Stomach	9.05695e-12	2.65935e-08	6.82075	9.14409e-07	0.00621015	4.90922	Skin_Sun_Exposed_Lower_leg	4.22626e-12	1.25874e-08	6.9294	2.75419e-07	0.00194356	5.13953	NA	NA	NA	NA	NA	NA	1	1	1	0	3	6.07682	1.21935	6.7517	-0.93264	6.86393	-0.934152	NA	NA	1.2259e-09	0.22271	1.46127e-11	0.351006	6.69917e-12	0.350225	NA	NA	8.47474e-07	0.877385	2.96516e-08	0.949007	1.90921e-08	0.953327	NA	NA
ARHGAP27	2.6126e-10	1.94508e-07	6.32018	1.3349e-06	0.00173982	-4.83449	Stomach	9.05695e-12	2.65935e-08	6.82075	9.14409e-07	0.00621015	4.90922	Small_Intestine_Terminal_Ileum	1.18108e-12	5.09266e-09	7.10756	2.75419e-07	0.00630678	5.13953	NA	NA	NA	NA	NA	NA	1	1	1	0	3	6.07682	1.21935	6.7517	-0.93264	7.02702	-1.02558	NA	NA	1.2259e-09	0.22271	1.46127e-11	0.351006	2.10986e-12	0.305091	NA	NA	8.47474e-07	0.877385	2.96516e-08	0.949007	6.73745e-09	0.952839	NA	NA
ARHGAP27	2.6126e-10	1.94508e-07	6.32018	1.3349e-06	0.00173982	-4.83449	Stomach	9.05695e-12	2.65935e-08	6.82075	9.14409e-07	0.00621015	4.90922	Spleen	4.5675e-13	3.17318e-09	7.23758	2.75419e-07	0.00317489	5.13953	NA	NA	NA	NA	NA	NA	1	1	1	0	3	6.07682	1.21935	6.7517	-0.93264	7.14751	-1.08491	NA	NA	1.2259e-09	0.22271	1.46127e-11	0.351006	8.83657e-13	0.277961	NA	NA	8.47474e-07	0.877385	2.96516e-08	0.949007	4.6632e-09	0.940848	NA	NA
ARHGAP27	2.6126e-10	1.94508e-07	6.32018	1.3349e-06	0.00173982	-4.83449	Stomach	9.05695e-12	2.65935e-08	6.82075	9.14409e-07	0.00621015	4.90922	Stomach	6.92205e-11	2.04416e-07	6.52234	2.75419e-07	0.00215552	5.13953	NA	NA	NA	NA	NA	NA	1	1	1	0	3	6.07682	1.21935	6.7517	-0.93264	6.33493	-1.51261	NA	NA	1.2259e-09	0.22271	1.46127e-11	0.351006	2.37442e-10	0.13038	NA	NA	8.47474e-07	0.877385	2.96516e-08	0.949007	6.21536e-07	0.897845	NA	NA
ARHGAP27	2.6126e-10	1.94508e-07	6.32018	1.3349e-06	0.00173982	-4.83449	Stomach	9.05695e-12	2.65935e-08	6.82075	9.14409e-07	0.00621015	4.90922	Testis	5.95215e-10	1.99974e-06	6.19169	9.2491e-07	0.00599105	4.90698	NA	NA	NA	NA	NA	NA	1	1	1	0	3	6.07682	1.21935	6.7517	-0.93264	6.00803	-1.46218	NA	NA	1.2259e-09	0.22271	1.46127e-11	0.351006	1.8779e-09	0.143691	NA	NA	8.47474e-07	0.877385	2.96516e-08	0.949007	5.44631e-06	0.864233	NA	NA
ARHGAP27	2.6126e-10	1.94508e-07	6.32018	1.3349e-06	0.00173982	-4.83449	Stomach	9.05695e-12	2.65935e-08	6.82075	9.14409e-07	0.00621015	4.90922	Thyroid	1.86863e-11	6.03314e-08	6.71594	2.75419e-07	0.00166635	5.13953	NA	NA	NA	NA	NA	NA	1	1	1	0	3	6.07682	1.21935	6.7517	-0.93264	6.67572	-0.788374	NA	NA	1.2259e-09	0.22271	1.46127e-11	0.351006	2.46027e-11	0.430478	NA	NA	8.47474e-07	0.877385	2.96516e-08	0.949007	6.90862e-08	0.967723	NA	NA
ARHGAP27	2.6126e-10	1.94508e-07	6.32018	1.3349e-06	0.00173982	-4.83449	Stomach	9.05695e-12	2.65935e-08	6.82075	9.14409e-07	0.00621015	4.90922	Uterus	1.88783e-10	5.66896e-07	-6.3702	5.73303e-07	0.0021967	-5	NA	NA	NA	NA	NA	NA	1	1	1	0	3	6.07682	1.21935	6.7517	-0.93264	-6.18974	1.46218	NA	NA	1.2259e-09	0.22271	1.46127e-11	0.351006	6.02635e-10	0.143691	NA	NA	8.47474e-07	0.877385	2.96516e-08	0.949007	1.54952e-06	0.898065	NA	NA
ARHGAP27	2.6126e-10	1.94508e-07	6.32018	1.3349e-06	0.00173982	-4.83449	Stomach	9.05695e-12	2.65935e-08	6.82075	9.14409e-07	0.00621015	4.90922	Vagina	5.29095e-11	2.97267e-07	-6.56251	3.73546e-07	0.0021985	-5.08197	NA	NA	NA	NA	NA	NA	1	1	1	0	3	6.07682	1.21935	6.7517	-0.93264	-6.38849	1.44538	NA	NA	1.2259e-09	0.22271	1.46127e-11	0.351006	1.67527e-10	0.148352	NA	NA	8.47474e-07	0.877385	2.96516e-08	0.949007	8.06111e-07	0.904369	NA	NA
ARHGAP27	2.6126e-10	1.94508e-07	6.32018	1.3349e-06	0.00173982	-4.83449	Stomach	9.05695e-12	2.65935e-08	6.82075	9.14409e-07	0.00621015	4.90922	Whole_Blood	1.88783e-10	3.26577e-07	-6.3702	5.73303e-07	0.00233101	-5	NA	NA	NA	NA	NA	NA	1	1	1	0	3	6.07682	1.21935	6.7517	-0.93264	-6.18974	1.46218	NA	NA	1.2259e-09	0.22271	1.46127e-11	0.351006	6.02635e-10	0.143691	NA	NA	8.47474e-07	0.877385	2.96516e-08	0.949007	7.85755e-07	0.887716	NA	NA
ARHGAP27	2.6126e-10	1.94508e-07	6.32018	1.3349e-06	0.00173982	-4.83449	Stomach	9.05695e-12	2.65935e-08	6.82075	9.14409e-07	0.00621015	4.90922	smultixcan	1.47774e-11	4.54364e-08	6.54786	2.82067e-07	0.00182015	5.13281	NA	NA	NA	NA	NA	NA	1	1	1	0	3	6.07682	1.21935	6.7517	-0.93264	6.44506	-1.08517	NA	NA	1.2259e-09	0.22271	1.46127e-11	0.351006	2.88964e-11	0.286486	NA	NA	8.47474e-07	0.877385	2.96516e-08	0.949007	7.4897e-08	0.922658	NA	NA
ARHGAP27	2.6126e-10	1.94508e-07	6.32018	1.3349e-06	0.00173982	-4.83449	smultixcan	3.78103e-10	2.81698e-07	0.352425	1.99635e-06	0.00249509	0.0199464	Adipose_Subcutaneous	4.98183e-12	2.79838e-08	6.90609	2.75419e-07	0.0024898	5.13953	NA	NA	NA	NA	NA	NA	1	1	1	0	3	6.07682	1.21935	0.411866	0.117803	6.84338	-0.918252	NA	NA	1.2259e-09	0.22271	9.58694e-10	0.481286	7.73485e-12	0.358487	NA	NA	8.47474e-07	0.877385	5.98033e-07	0.95434	3.82621e-08	0.954091	NA	NA
ARHGAP27	2.6126e-10	1.94508e-07	6.32018	1.3349e-06	0.00173982	-4.83449	smultixcan	3.78103e-10	2.81698e-07	0.352425	1.99635e-06	0.00249509	0.0199464	Adipose_Visceral_Omentum	5.29095e-11	1.2343e-07	-6.56251	3.73546e-07	0.00210314	-5.08197	NA	NA	NA	NA	NA	NA	1	1	1	0	3	6.07682	1.21935	0.411866	0.117803	-6.38849	1.44538	NA	NA	1.2259e-09	0.22271	9.58694e-10	0.481286	1.67527e-10	0.148352	NA	NA	8.47474e-07	0.877385	5.98033e-07	0.95434	3.30383e-07	0.896955	NA	NA
ARHGAP27	2.6126e-10	1.94508e-07	6.32018	1.3349e-06	0.00173982	-4.83449	smultixcan	3.78103e-10	2.81698e-07	0.352425	1.99635e-06	0.00249509	0.0199464	Adrenal_Gland	1.88783e-10	5.36219e-07	-6.3702	5.73303e-07	0.00208404	-5	NA	NA	NA	NA	NA	NA	1	1	1	0	3	6.07682	1.21935	0.411866	0.117803	-6.18974	1.46218	NA	NA	1.2259e-09	0.22271	9.58694e-10	0.481286	6.02635e-10	0.143691	NA	NA	8.47474e-07	0.877385	5.98033e-07	0.95434	1.25537e-06	0.89805	NA	NA
ARHGAP27	2.6126e-10	1.94508e-07	6.32018	1.3349e-06	0.00173982	-4.83449	smultixcan	3.78103e-10	2.81698e-07	0.352425	1.99635e-06	0.00249509	0.0199464	Artery_Aorta	1.26451e-12	5.68687e-09	7.09814	2.75419e-07	0.00183023	5.13953	NA	NA	NA	NA	NA	NA	1	1	1	0	3	6.07682	1.21935	0.411866	0.117803	6.99496	-1.13874	NA	NA	1.2259e-09	0.22271	9.58694e-10	0.481286	2.65342e-12	0.25481	NA	NA	8.47474e-07	0.877385	5.98033e-07	0.95434	1.22721e-08	0.923816	NA	NA
ARHGAP27	2.6126e-10	1.94508e-07	6.32018	1.3349e-06	0.00173982	-4.83449	smultixcan	3.78103e-10	2.81698e-07	0.352425	1.99635e-06	0.00249509	0.0199464	Artery_Coronary	6.92205e-11	1.96712e-07	6.52234	2.75419e-07	0.0020391	5.13953	NA	NA	NA	NA	NA	NA	1	1	1	0	3	6.07682	1.21935	0.411866	0.117803	6.33493	-1.51261	NA	NA	1.2259e-09	0.22271	9.58694e-10	0.481286	2.37442e-10	0.13038	NA	NA	8.47474e-07	0.877385	5.98033e-07	0.95434	4.77659e-07	0.880967	NA	NA
ARHGAP27	2.6126e-10	1.94508e-07	6.32018	1.3349e-06	0.00173982	-4.83449	smultixcan	3.78103e-10	2.81698e-07	0.352425	1.99635e-06	0.00249509	0.0199464	Artery_Tibial	1.88783e-10	5.03484e-07	-6.3702	5.73303e-07	0.00413944	-5	NA	NA	NA	NA	NA	NA	1	1	1	0	3	6.07682	1.21935	0.411866	0.117803	-6.18974	1.46218	NA	NA	1.2259e-09	0.22271	9.58694e-10	0.481286	6.02635e-10	0.143691	NA	NA	8.47474e-07	0.877385	5.98033e-07	0.95434	1.79755e-06	0.889766	NA	NA
ARHGAP27	2.6126e-10	1.94508e-07	6.32018	1.3349e-06	0.00173982	-4.83449	smultixcan	3.78103e-10	2.81698e-07	0.352425	1.99635e-06	0.00249509	0.0199464	Brain_Caudate_basal_ganglia	1.38977e-10	3.19863e-07	6.41701	3.9762e-07	0.00252364	5.07009	NA	NA	NA	NA	NA	NA	1	1	1	0	3	6.07682	1.21935	0.411866	0.117803	6.21905	-1.56303	NA	NA	1.2259e-09	0.22271	9.58694e-10	0.481286	5.00168e-10	0.118047	NA	NA	8.47474e-07	0.877385	5.98033e-07	0.95434	9.09734e-07	0.875666	NA	NA
ARHGAP27	2.6126e-10	1.94508e-07	6.32018	1.3349e-06	0.00173982	-4.83449	smultixcan	3.78103e-10	2.81698e-07	0.352425	1.99635e-06	0.00249509	0.0199464	Brain_Cerebellar_Hemisphere	6.92205e-11	2.66205e-07	6.52234	2.75419e-07	0.0016052	5.13953	NA	NA	NA	NA	NA	NA	1	1	1	0	3	6.07682	1.21935	0.411866	0.117803	6.33493	-1.51261	NA	NA	1.2259e-09	0.22271	9.58694e-10	0.481286	2.37442e-10	0.13038	NA	NA	8.47474e-07	0.877385	5.98033e-07	0.95434	8.34476e-07	0.873404	NA	NA
ARHGAP27	2.6126e-10	1.94508e-07	6.32018	1.3349e-06	0.00173982	-4.83449	smultixcan	3.78103e-10	2.81698e-07	0.352425	1.99635e-06	0.00249509	0.0199464	Brain_Cerebellum	6.92205e-11	2.44364e-07	6.52234	2.75419e-07	0.00245784	5.13953	NA	NA	NA	NA	NA	NA	1	1	1	0	3	6.07682	1.21935	0.411866	0.117803	6.33493	-1.51261	NA	NA	1.2259e-09	0.22271	9.58694e-10	0.481286	2.37442e-10	0.13038	NA	NA	8.47474e-07	0.877385	5.98033e-07	0.95434	7.7501e-07	0.871132	NA	NA
ARHGAP27	2.6126e-10	1.94508e-07	6.32018	1.3349e-06	0.00173982	-4.83449	smultixcan	3.78103e-10	2.81698e-07	0.352425	1.99635e-06	0.00249509	0.0199464	Brain_Cortex	6.74287e-12	3.05812e-08	6.863	2.75419e-07	0.001181	5.13953	NA	NA	NA	NA	NA	NA	1	1	1	0	3	6.07682	1.21935	0.411866	0.117803	6.78912	-0.97073	NA	NA	1.2259e-09	0.22271	9.58694e-10	0.481286	1.12823e-11	0.331683	NA	NA	8.47474e-07	0.877385	5.98033e-07	0.95434	5.25569e-08	0.936689	NA	NA
ARHGAP27	2.6126e-10	1.94508e-07	6.32018	1.3349e-06	0.00173982	-4.83449	smultixcan	3.78103e-10	2.81698e-07	0.352425	1.99635e-06	0.00249509	0.0199464	Brain_Hypothalamus	6.92205e-11	2.30138e-07	6.52234	2.75419e-07	0.00236506	5.13953	NA	NA	NA	NA	NA	NA	1	1	1	0	3	6.07682	1.21935	0.411866	0.117803	6.33493	-1.51261	NA	NA	1.2259e-09	0.22271	9.58694e-10	0.481286	2.37442e-10	0.13038	NA	NA	8.47474e-07	0.877385	5.98033e-07	0.95434	6.32017e-07	0.892419	NA	NA
ARHGAP27	2.6126e-10	1.94508e-07	6.32018	1.3349e-06	0.00173982	-4.83449	smultixcan	3.78103e-10	2.81698e-07	0.352425	1.99635e-06	0.00249509	0.0199464	Brain_Nucleus_accumbens_basal_ganglia	1.38977e-10	3.90045e-07	6.41701	3.9762e-07	0.00257139	5.07009	NA	NA	NA	NA	NA	NA	1	1	1	0	3	6.07682	1.21935	0.411866	0.117803	6.21905	-1.56303	NA	NA	1.2259e-09	0.22271	9.58694e-10	0.481286	5.00168e-10	0.118047	NA	NA	8.47474e-07	0.877385	5.98033e-07	0.95434	1.20323e-06	0.879632	NA	NA
ARHGAP27	2.6126e-10	1.94508e-07	6.32018	1.3349e-06	0.00173982	-4.83449	smultixcan	3.78103e-10	2.81698e-07	0.352425	1.99635e-06	0.00249509	0.0199464	Brain_Putamen_basal_ganglia	6.92205e-11	1.6889e-07	6.52234	2.75419e-07	0.00186208	5.13953	NA	NA	NA	NA	NA	NA	1	1	1	0	3	6.07682	1.21935	0.411866	0.117803	6.33493	-1.51261	NA	NA	1.2259e-09	0.22271	9.58694e-10	0.481286	2.37442e-10	0.13038	NA	NA	8.47474e-07	0.877385	5.98033e-07	0.95434	5.36452e-07	0.862713	NA	NA
ARHGAP27	2.6126e-10	1.94508e-07	6.32018	1.3349e-06	0.00173982	-4.83449	smultixcan	3.78103e-10	2.81698e-07	0.352425	1.99635e-06	0.00249509	0.0199464	Brain_Spinal_cord_cervical_c-1	1.88783e-10	4.16247e-07	-6.3702	5.73303e-07	0.00373918	-5	NA	NA	NA	NA	NA	NA	1	1	1	0	3	6.07682	1.21935	0.411866	0.117803	-6.18974	1.46218	NA	NA	1.2259e-09	0.22271	9.58694e-10	0.481286	6.02635e-10	0.143691	NA	NA	8.47474e-07	0.877385	5.98033e-07	0.95434	1.14054e-06	0.906237	NA	NA
ARHGAP27	2.6126e-10	1.94508e-07	6.32018	1.3349e-06	0.00173982	-4.83449	smultixcan	3.78103e-10	2.81698e-07	0.352425	1.99635e-06	0.00249509	0.0199464	Brain_Substantia_nigra	1.88783e-10	3.07527e-07	-6.3702	5.73303e-07	0.00181259	-5	NA	NA	NA	NA	NA	NA	1	1	1	0	3	6.07682	1.21935	0.411866	0.117803	-6.18974	1.46218	NA	NA	1.2259e-09	0.22271	9.58694e-10	0.481286	6.02635e-10	0.143691	NA	NA	8.47474e-07	0.877385	5.98033e-07	0.95434	9.2866e-07	0.888954	NA	NA
ARHGAP27	2.6126e-10	1.94508e-07	6.32018	1.3349e-06	0.00173982	-4.83449	smultixcan	3.78103e-10	2.81698e-07	0.352425	1.99635e-06	0.00249509	0.0199464	Breast_Mammary_Tissue	7.66193e-12	3.32509e-08	6.84473	2.75419e-07	0.00178677	5.13953	NA	NA	NA	NA	NA	NA	1	1	1	0	3	6.07682	1.21935	0.411866	0.117803	6.78972	-0.874107	NA	NA	1.2259e-09	0.22271	9.58694e-10	0.481286	1.12353e-11	0.38206	NA	NA	8.47474e-07	0.877385	5.98033e-07	0.95434	4.92078e-08	0.971255	NA	NA
ARHGAP27	2.6126e-10	1.94508e-07	6.32018	1.3349e-06	0.00173982	-4.83449	smultixcan	3.78103e-10	2.81698e-07	0.352425	1.99635e-06	0.00249509	0.0199464	Cells_EBV-transformed_lymphocytes	1.88783e-10	4.51285e-07	-6.3702	5.73303e-07	0.00367828	-5	NA	NA	NA	NA	NA	NA	1	1	1	0	3	6.07682	1.21935	0.411866	0.117803	-6.18974	1.46218	NA	NA	1.2259e-09	0.22271	9.58694e-10	0.481286	6.02635e-10	0.143691	NA	NA	8.47474e-07	0.877385	5.98033e-07	0.95434	1.18426e-06	0.884328	NA	NA
ARHGAP27	2.6126e-10	1.94508e-07	6.32018	1.3349e-06	0.00173982	-4.83449	smultixcan	3.78103e-10	2.81698e-07	0.352425	1.99635e-06	0.00249509	0.0199464	Colon_Sigmoid	6.54959e-12	3.02105e-08	6.86715	2.75419e-07	0.00210851	5.13953	NA	NA	NA	NA	NA	NA	1	1	1	0	3	6.07682	1.21935	0.411866	0.117803	6.81125	-0.880559	NA	NA	1.2259e-09	0.22271	9.58694e-10	0.481286	9.67569e-12	0.378557	NA	NA	8.47474e-07	0.877385	5.98033e-07	0.95434	4.5831e-08	0.969026	NA	NA
ARHGAP27	2.6126e-10	1.94508e-07	6.32018	1.3349e-06	0.00173982	-4.83449	smultixcan	3.78103e-10	2.81698e-07	0.352425	1.99635e-06	0.00249509	0.0199464	Colon_Transverse	2.94084e-12	1.57041e-08	6.98052	2.75419e-07	0.00329377	5.13953	NA	NA	NA	NA	NA	NA	1	1	1	0	3	6.07682	1.21935	0.411866	0.117803	6.90701	-0.979108	NA	NA	1.2259e-09	0.22271	9.58694e-10	0.481286	4.94979e-12	0.327527	NA	NA	8.47474e-07	0.877385	5.98033e-07	0.95434	2.32753e-08	0.952957	NA	NA
ARHGAP27	2.6126e-10	1.94508e-07	6.32018	1.3349e-06	0.00173982	-4.83449	smultixcan	3.78103e-10	2.81698e-07	0.352425	1.99635e-06	0.00249509	0.0199464	Esophagus_Gastroesophageal_Junction	6.92205e-11	2.55419e-07	6.52234	2.75419e-07	0.00246996	5.13953	NA	NA	NA	NA	NA	NA	1	1	1	0	3	6.07682	1.21935	0.411866	0.117803	6.33493	-1.51261	NA	NA	1.2259e-09	0.22271	9.58694e-10	0.481286	2.37442e-10	0.13038	NA	NA	8.47474e-07	0.877385	5.98033e-07	0.95434	7.77052e-07	0.876714	NA	NA
ARHGAP27	2.6126e-10	1.94508e-07	6.32018	1.3349e-06	0.00173982	-4.83449	smultixcan	3.78103e-10	2.81698e-07	0.352425	1.99635e-06	0.00249509	0.0199464	Esophagus_Mucosa	9.52417e-12	2.11429e-08	6.81352	2.75419e-07	0.00246609	5.13953	NA	NA	NA	NA	NA	NA	1	1	1	0	3	6.07682	1.21935	0.411866	0.117803	6.75501	-0.888957	NA	NA	1.2259e-09	0.22271	9.58694e-10	0.481286	1.42823e-11	0.374026	NA	NA	8.47474e-07	0.877385	5.98033e-07	0.95434	2.8237e-08	0.971986	NA	NA
ARHGAP27	2.6126e-10	1.94508e-07	6.32018	1.3349e-06	0.00173982	-4.83449	smultixcan	3.78103e-10	2.81698e-07	0.352425	1.99635e-06	0.00249509	0.0199464	Esophagus_Muscularis	6.92205e-11	2.42618e-07	6.52234	2.75419e-07	0.00541247	5.13953	NA	NA	NA	NA	NA	NA	1	1	1	0	3	6.07682	1.21935	0.411866	0.117803	6.33493	-1.51261	NA	NA	1.2259e-09	0.22271	9.58694e-10	0.481286	2.37442e-10	0.13038	NA	NA	8.47474e-07	0.877385	5.98033e-07	0.95434	5.9165e-07	0.889459	NA	NA
ARHGAP27	2.6126e-10	1.94508e-07	6.32018	1.3349e-06	0.00173982	-4.83449	smultixcan	3.78103e-10	2.81698e-07	0.352425	1.99635e-06	0.00249509	0.0199464	Heart_Atrial_Appendage	1.86014e-11	8.76872e-08	6.7166	2.75419e-07	0.00245349	5.13953	NA	NA	NA	NA	NA	NA	1	1	1	0	3	6.07682	1.21935	0.411866	0.117803	6.67751	-0.782734	NA	NA	1.2259e-09	0.22271	9.58694e-10	0.481286	2.43032e-11	0.433784	NA	NA	8.47474e-07	0.877385	5.98033e-07	0.95434	1.17737e-07	0.969686	NA	NA
ARHGAP27	2.6126e-10	1.94508e-07	6.32018	1.3349e-06	0.00173982	-4.83449	smultixcan	3.78103e-10	2.81698e-07	0.352425	1.99635e-06	0.00249509	0.0199464	Heart_Left_Ventricle	1.04237e-11	3.37967e-08	6.80053	2.75419e-07	0.00290654	5.13953	NA	NA	NA	NA	NA	NA	1	1	1	0	3	6.07682	1.21935	0.411866	0.117803	6.75226	-0.836259	NA	NA	1.2259e-09	0.22271	9.58694e-10	0.481286	1.45556e-11	0.403009	NA	NA	8.47474e-07	0.877385	5.98033e-07	0.95434	4.24423e-08	0.967404	NA	NA
ARHGAP27	2.6126e-10	1.94508e-07	6.32018	1.3349e-06	0.00173982	-4.83449	smultixcan	3.78103e-10	2.81698e-07	0.352425	1.99635e-06	0.00249509	0.0199464	Liver	1.88783e-10	4.28348e-07	-6.3702	5.73303e-07	0.00349944	-5	NA	NA	NA	NA	NA	NA	1	1	1	0	3	6.07682	1.21935	0.411866	0.117803	-6.18974	1.46218	NA	NA	1.2259e-09	0.22271	9.58694e-10	0.481286	6.02635e-10	0.143691	NA	NA	8.47474e-07	0.877385	5.98033e-07	0.95434	1.26517e-06	0.909091	NA	NA
ARHGAP27	2.6126e-10	1.94508e-07	6.32018	1.3349e-06	0.00173982	-4.83449	smultixcan	3.78103e-10	2.81698e-07	0.352425	1.99635e-06	0.00249509	0.0199464	Lung	3.11101e-12	9.83165e-09	6.97262	2.75419e-07	0.00298739	5.13953	NA	NA	NA	NA	NA	NA	1	1	1	0	3	6.07682	1.21935	0.411866	0.117803	6.89405	-1.00385	NA	NA	1.2259e-09	0.22271	9.58694e-10	0.481286	5.42255e-12	0.315451	NA	NA	8.47474e-07	0.877385	5.98033e-07	0.95434	1.76134e-08	0.947383	NA	NA
ARHGAP27	2.6126e-10	1.94508e-07	6.32018	1.3349e-06	0.00173982	-4.83449	smultixcan	3.78103e-10	2.81698e-07	0.352425	1.99635e-06	0.00249509	0.0199464	Minor_Salivary_Gland	1.12406e-11	4.06207e-08	6.78965	2.75419e-07	0.00295359	5.13953	NA	NA	NA	NA	NA	NA	1	1	1	0	3	6.07682	1.21935	0.411866	0.117803	6.72919	-0.896733	NA	NA	1.2259e-09	0.22271	9.58694e-10	0.481286	1.70612e-11	0.369861	NA	NA	8.47474e-07	0.877385	5.98033e-07	0.95434	5.63266e-08	0.963443	NA	NA
ARHGAP27	2.6126e-10	1.94508e-07	6.32018	1.3349e-06	0.00173982	-4.83449	smultixcan	3.78103e-10	2.81698e-07	0.352425	1.99635e-06	0.00249509	0.0199464	Nerve_Tibial	6.92205e-11	2.06923e-07	6.52234	2.75419e-07	0.00231895	5.13953	NA	NA	NA	NA	NA	NA	1	1	1	0	3	6.07682	1.21935	0.411866	0.117803	6.33493	-1.51261	NA	NA	1.2259e-09	0.22271	9.58694e-10	0.481286	2.37442e-10	0.13038	NA	NA	8.47474e-07	0.877385	5.98033e-07	0.95434	5.83331e-07	0.876237	NA	NA
ARHGAP27	2.6126e-10	1.94508e-07	6.32018	1.3349e-06	0.00173982	-4.83449	smultixcan	3.78103e-10	2.81698e-07	0.352425	1.99635e-06	0.00249509	0.0199464	Pituitary	4.65501e-12	2.18752e-08	6.91572	3.9762e-07	0.00187575	5.07009	NA	NA	NA	NA	NA	NA	1	1	1	0	3	6.07682	1.21935	0.411866	0.117803	6.83418	-1.01813	NA	NA	1.2259e-09	0.22271	9.58694e-10	0.481286	8.2476e-12	0.308616	NA	NA	8.47474e-07	0.877385	5.98033e-07	0.95434	3.98571e-08	0.945085	NA	NA
ARHGAP27	2.6126e-10	1.94508e-07	6.32018	1.3349e-06	0.00173982	-4.83449	smultixcan	3.78103e-10	2.81698e-07	0.352425	1.99635e-06	0.00249509	0.0199464	Prostate	1.21589e-11	6.54534e-08	6.77831	2.75419e-07	0.00213719	5.13953	NA	NA	NA	NA	NA	NA	1	1	1	0	3	6.07682	1.21935	0.411866	0.117803	6.70834	-0.943632	NA	NA	1.2259e-09	0.22271	9.58694e-10	0.481286	1.96852e-11	0.345358	NA	NA	8.47474e-07	0.877385	5.98033e-07	0.95434	1.09063e-07	0.949876	NA	NA
ARHGAP27	2.6126e-10	1.94508e-07	6.32018	1.3349e-06	0.00173982	-4.83449	smultixcan	3.78103e-10	2.81698e-07	0.352425	1.99635e-06	0.00249509	0.0199464	Skin_Not_Sun_Exposed_Suprapubic	3.56083e-12	1.68112e-08	6.9536	2.75419e-07	0.00434841	5.13953	NA	NA	NA	NA	NA	NA	1	1	1	0	3	6.07682	1.21935	0.411866	0.117803	6.88285	-0.962861	NA	NA	1.2259e-09	0.22271	9.58694e-10	0.481286	5.86687e-12	0.335617	NA	NA	8.47474e-07	0.877385	5.98033e-07	0.95434	2.84216e-08	0.949152	NA	NA
ARHGAP27	2.6126e-10	1.94508e-07	6.32018	1.3349e-06	0.00173982	-4.83449	smultixcan	3.78103e-10	2.81698e-07	0.352425	1.99635e-06	0.00249509	0.0199464	Skin_Sun_Exposed_Lower_leg	4.22626e-12	1.25874e-08	6.9294	2.75419e-07	0.00194356	5.13953	NA	NA	NA	NA	NA	NA	1	1	1	0	3	6.07682	1.21935	0.411866	0.117803	6.86393	-0.934152	NA	NA	1.2259e-09	0.22271	9.58694e-10	0.481286	6.69917e-12	0.350225	NA	NA	8.47474e-07	0.877385	5.98033e-07	0.95434	1.90921e-08	0.953327	NA	NA
ARHGAP27	2.6126e-10	1.94508e-07	6.32018	1.3349e-06	0.00173982	-4.83449	smultixcan	3.78103e-10	2.81698e-07	0.352425	1.99635e-06	0.00249509	0.0199464	Small_Intestine_Terminal_Ileum	1.18108e-12	5.09266e-09	7.10756	2.75419e-07	0.00630678	5.13953	NA	NA	NA	NA	NA	NA	1	1	1	0	3	6.07682	1.21935	0.411866	0.117803	7.02702	-1.02558	NA	NA	1.2259e-09	0.22271	9.58694e-10	0.481286	2.10986e-12	0.305091	NA	NA	8.47474e-07	0.877385	5.98033e-07	0.95434	6.73745e-09	0.952839	NA	NA
ARHGAP27	2.6126e-10	1.94508e-07	6.32018	1.3349e-06	0.00173982	-4.83449	smultixcan	3.78103e-10	2.81698e-07	0.352425	1.99635e-06	0.00249509	0.0199464	Spleen	4.5675e-13	3.17318e-09	7.23758	2.75419e-07	0.00317489	5.13953	NA	NA	NA	NA	NA	NA	1	1	1	0	3	6.07682	1.21935	0.411866	0.117803	7.14751	-1.08491	NA	NA	1.2259e-09	0.22271	9.58694e-10	0.481286	8.83657e-13	0.277961	NA	NA	8.47474e-07	0.877385	5.98033e-07	0.95434	4.6632e-09	0.940848	NA	NA
ARHGAP27	2.6126e-10	1.94508e-07	6.32018	1.3349e-06	0.00173982	-4.83449	smultixcan	3.78103e-10	2.81698e-07	0.352425	1.99635e-06	0.00249509	0.0199464	Stomach	6.92205e-11	2.04416e-07	6.52234	2.75419e-07	0.00215552	5.13953	NA	NA	NA	NA	NA	NA	1	1	1	0	3	6.07682	1.21935	0.411866	0.117803	6.33493	-1.51261	NA	NA	1.2259e-09	0.22271	9.58694e-10	0.481286	2.37442e-10	0.13038	NA	NA	8.47474e-07	0.877385	5.98033e-07	0.95434	6.21536e-07	0.897845	NA	NA
ARHGAP27	2.6126e-10	1.94508e-07	6.32018	1.3349e-06	0.00173982	-4.83449	smultixcan	3.78103e-10	2.81698e-07	0.352425	1.99635e-06	0.00249509	0.0199464	Testis	5.95215e-10	1.99974e-06	6.19169	9.2491e-07	0.00599105	4.90698	NA	NA	NA	NA	NA	NA	1	1	1	0	3	6.07682	1.21935	0.411866	0.117803	6.00803	-1.46218	NA	NA	1.2259e-09	0.22271	9.58694e-10	0.481286	1.8779e-09	0.143691	NA	NA	8.47474e-07	0.877385	5.98033e-07	0.95434	5.44631e-06	0.864233	NA	NA
ARHGAP27	2.6126e-10	1.94508e-07	6.32018	1.3349e-06	0.00173982	-4.83449	smultixcan	3.78103e-10	2.81698e-07	0.352425	1.99635e-06	0.00249509	0.0199464	Thyroid	1.86863e-11	6.03314e-08	6.71594	2.75419e-07	0.00166635	5.13953	NA	NA	NA	NA	NA	NA	1	1	1	0	3	6.07682	1.21935	0.411866	0.117803	6.67572	-0.788374	NA	NA	1.2259e-09	0.22271	9.58694e-10	0.481286	2.46027e-11	0.430478	NA	NA	8.47474e-07	0.877385	5.98033e-07	0.95434	6.90862e-08	0.967723	NA	NA
ARHGAP27	2.6126e-10	1.94508e-07	6.32018	1.3349e-06	0.00173982	-4.83449	smultixcan	3.78103e-10	2.81698e-07	0.352425	1.99635e-06	0.00249509	0.0199464	Uterus	1.88783e-10	5.66896e-07	-6.3702	5.73303e-07	0.0021967	-5	NA	NA	NA	NA	NA	NA	1	1	1	0	3	6.07682	1.21935	0.411866	0.117803	-6.18974	1.46218	NA	NA	1.2259e-09	0.22271	9.58694e-10	0.481286	6.02635e-10	0.143691	NA	NA	8.47474e-07	0.877385	5.98033e-07	0.95434	1.54952e-06	0.898065	NA	NA
ARHGAP27	2.6126e-10	1.94508e-07	6.32018	1.3349e-06	0.00173982	-4.83449	smultixcan	3.78103e-10	2.81698e-07	0.352425	1.99635e-06	0.00249509	0.0199464	Vagina	5.29095e-11	2.97267e-07	-6.56251	3.73546e-07	0.0021985	-5.08197	NA	NA	NA	NA	NA	NA	1	1	1	0	3	6.07682	1.21935	0.411866	0.117803	-6.38849	1.44538	NA	NA	1.2259e-09	0.22271	9.58694e-10	0.481286	1.67527e-10	0.148352	NA	NA	8.47474e-07	0.877385	5.98033e-07	0.95434	8.06111e-07	0.904369	NA	NA
ARHGAP27	2.6126e-10	1.94508e-07	6.32018	1.3349e-06	0.00173982	-4.83449	smultixcan	3.78103e-10	2.81698e-07	0.352425	1.99635e-06	0.00249509	0.0199464	Whole_Blood	1.88783e-10	3.26577e-07	-6.3702	5.73303e-07	0.00233101	-5	NA	NA	NA	NA	NA	NA	1	1	1	0	3	6.07682	1.21935	0.411866	0.117803	-6.18974	1.46218	NA	NA	1.2259e-09	0.22271	9.58694e-10	0.481286	6.02635e-10	0.143691	NA	NA	8.47474e-07	0.877385	5.98033e-07	0.95434	7.85755e-07	0.887716	NA	NA
ARHGAP27	2.6126e-10	1.94508e-07	6.32018	1.3349e-06	0.00173982	-4.83449	smultixcan	3.78103e-10	2.81698e-07	0.352425	1.99635e-06	0.00249509	0.0199464	smultixcan	1.47774e-11	4.54364e-08	6.54786	2.82067e-07	0.00182015	5.13281	NA	NA	NA	NA	NA	NA	1	1	1	0	3	6.07682	1.21935	0.411866	0.117803	6.44506	-1.08517	NA	NA	1.2259e-09	0.22271	9.58694e-10	0.481286	2.88964e-11	0.286486	NA	NA	8.47474e-07	0.877385	5.98033e-07	0.95434	7.4897e-08	0.922658	NA	NA
DPP9	7.8826e-15	4.69488e-11	-7.76945	8.0608e-08	0.000237283	-5.36576	smultixcan	3.87816e-09	2.10817e-06	-2.26389	2.32031e-10	1.64332e-06	-1.33198	Adipose_Subcutaneous	4.55768e-10	6.67858e-07	6.23362	2.25171e-06	0.00585835	4.72941	NA	NA	NA	NA	NA	NA	1	1	1	0	3	7.61099	-0.362752	-2.36406	0.0103303	6.09105	-1.25316	NA	NA	2.72e-14	0.71679	2.21469e-09	0.947846	1.12172e-09	0.210146	NA	NA	1.1959e-10	0.995226	1.20883e-06	0.995649	1.49392e-06	0.91357	NA	NA
DPP9	7.8826e-15	4.69488e-11	-7.76945	8.0608e-08	0.000237283	-5.36576	smultixcan	3.87816e-09	2.10817e-06	-2.26389	2.32031e-10	1.64332e-06	-1.33198	Artery_Coronary	4.55768e-10	8.69894e-07	6.23362	2.25171e-06	0.00658652	4.72941	NA	NA	NA	NA	NA	NA	1	1	1	0	3	7.61099	-0.362752	-2.36406	0.0103303	6.09105	-1.25316	NA	NA	2.72e-14	0.71679	2.21469e-09	0.947846	1.12172e-09	0.210146	NA	NA	1.1959e-10	0.995226	1.20883e-06	0.995649	1.80525e-06	0.906226	NA	NA
DPP9	7.8826e-15	4.69488e-11	-7.76945	8.0608e-08	0.000237283	-5.36576	smultixcan	3.87816e-09	2.10817e-06	-2.26389	2.32031e-10	1.64332e-06	-1.33198	Brain_Cerebellar_Hemisphere	4.55768e-10	1.16851e-06	6.23362	2.25171e-06	0.00583307	4.72941	NA	NA	NA	NA	NA	NA	1	1	1	0	3	7.61099	-0.362752	-2.36406	0.0103303	6.09105	-1.25316	NA	NA	2.72e-14	0.71679	2.21469e-09	0.947846	1.12172e-09	0.210146	NA	NA	1.1959e-10	0.995226	1.20883e-06	0.995649	2.36534e-06	0.910076	NA	NA
DPP9	7.8826e-15	4.69488e-11	-7.76945	8.0608e-08	0.000237283	-5.36576	smultixcan	3.87816e-09	2.10817e-06	-2.26389	2.32031e-10	1.64332e-06	-1.33198	Breast_Mammary_Tissue	4.55768e-10	7.53493e-07	6.23362	2.25171e-06	0.00508195	4.72941	NA	NA	NA	NA	NA	NA	1	1	1	0	3	7.61099	-0.362752	-2.36406	0.0103303	6.09105	-1.25316	NA	NA	2.72e-14	0.71679	2.21469e-09	0.947846	1.12172e-09	0.210146	NA	NA	1.1959e-10	0.995226	1.20883e-06	0.995649	1.54047e-06	0.924442	NA	NA
DPP9	7.8826e-15	4.69488e-11	-7.76945	8.0608e-08	0.000237283	-5.36576	smultixcan	3.87816e-09	2.10817e-06	-2.26389	2.32031e-10	1.64332e-06	-1.33198	Colon_Sigmoid	4.55768e-10	9.81055e-07	6.23362	2.25171e-06	0.00612962	4.72941	NA	NA	NA	NA	NA	NA	1	1	1	0	3	7.61099	-0.362752	-2.36406	0.0103303	6.09105	-1.25316	NA	NA	2.72e-14	0.71679	2.21469e-09	0.947846	1.12172e-09	0.210146	NA	NA	1.1959e-10	0.995226	1.20883e-06	0.995649	2.65664e-06	0.923423	NA	NA
DPP9	7.8826e-15	4.69488e-11	-7.76945	8.0608e-08	0.000237283	-5.36576	smultixcan	3.87816e-09	2.10817e-06	-2.26389	2.32031e-10	1.64332e-06	-1.33198	Colon_Transverse	4.55768e-10	9.47325e-07	6.23362	2.25171e-06	0.00553574	4.72941	NA	NA	NA	NA	NA	NA	1	1	1	0	3	7.61099	-0.362752	-2.36406	0.0103303	6.09105	-1.25316	NA	NA	2.72e-14	0.71679	2.21469e-09	0.947846	1.12172e-09	0.210146	NA	NA	1.1959e-10	0.995226	1.20883e-06	0.995649	2.05126e-06	0.919569	NA	NA
DPP9	7.8826e-15	4.69488e-11	-7.76945	8.0608e-08	0.000237283	-5.36576	smultixcan	3.87816e-09	2.10817e-06	-2.26389	2.32031e-10	1.64332e-06	-1.33198	Heart_Atrial_Appendage	4.55768e-10	9.9161e-07	6.23362	2.25171e-06	0.00668675	4.72941	NA	NA	NA	NA	NA	NA	1	1	1	0	3	7.61099	-0.362752	-2.36406	0.0103303	6.09105	-1.25316	NA	NA	2.72e-14	0.71679	2.21469e-09	0.947846	1.12172e-09	0.210146	NA	NA	1.1959e-10	0.995226	1.20883e-06	0.995649	2.03782e-06	0.918817	NA	NA
DPP9	7.8826e-15	4.69488e-11	-7.76945	8.0608e-08	0.000237283	-5.36576	smultixcan	3.87816e-09	2.10817e-06	-2.26389	2.32031e-10	1.64332e-06	-1.33198	Lung	1.46917e-13	1.27682e-09	-7.38992	2.75589e-06	0.00811141	-4.68822	NA	NA	NA	NA	NA	NA	1	1	1	0	3	7.61099	-0.362752	-2.36406	0.0103303	-7.51059	-0.0714286	NA	NA	2.72e-14	0.71679	2.21469e-09	0.947846	5.88597e-14	0.943057	NA	NA	1.1959e-10	0.995226	1.20883e-06	0.995649	2.97351e-10	0.998837	NA	NA
DPP9	7.8826e-15	4.69488e-11	-7.76945	8.0608e-08	0.000237283	-5.36576	smultixcan	3.87816e-09	2.10817e-06	-2.26389	2.32031e-10	1.64332e-06	-1.33198	Nerve_Tibial	4.55768e-10	8.60489e-07	6.23362	2.25171e-06	0.00571617	4.72941	NA	NA	NA	NA	NA	NA	1	1	1	0	3	7.61099	-0.362752	-2.36406	0.0103303	6.09105	-1.25316	NA	NA	2.72e-14	0.71679	2.21469e-09	0.947846	1.12172e-09	0.210146	NA	NA	1.1959e-10	0.995226	1.20883e-06	0.995649	1.96841e-06	0.913032	NA	NA
DPP9	7.8826e-15	4.69488e-11	-7.76945	8.0608e-08	0.000237283	-5.36576	smultixcan	3.87816e-09	2.10817e-06	-2.26389	2.32031e-10	1.64332e-06	-1.33198	Skin_Not_Sun_Exposed_Suprapubic	4.55768e-10	7.92748e-07	6.23362	2.25171e-06	0.0063093	4.72941	NA	NA	NA	NA	NA	NA	1	1	1	0	3	7.61099	-0.362752	-2.36406	0.0103303	6.09105	-1.25316	NA	NA	2.72e-14	0.71679	2.21469e-09	0.947846	1.12172e-09	0.210146	NA	NA	1.1959e-10	0.995226	1.20883e-06	0.995649	1.72904e-06	0.914145	NA	NA
DPP9	7.8826e-15	4.69488e-11	-7.76945	8.0608e-08	0.000237283	-5.36576	smultixcan	3.87816e-09	2.10817e-06	-2.26389	2.32031e-10	1.64332e-06	-1.33198	Thyroid	4.55768e-10	5.99503e-07	6.23362	2.25171e-06	0.00564786	4.72941	NA	NA	NA	NA	NA	NA	1	1	1	0	3	7.61099	-0.362752	-2.36406	0.0103303	6.09105	-1.25316	NA	NA	2.72e-14	0.71679	2.21469e-09	0.947846	1.12172e-09	0.210146	NA	NA	1.1959e-10	0.995226	1.20883e-06	0.995649	1.36495e-06	0.910983	NA	NA
DPP9	7.8826e-15	4.69488e-11	-7.76945	8.0608e-08	0.000237283	-5.36576	smultixcan	3.87816e-09	2.10817e-06	-2.26389	2.32031e-10	1.64332e-06	-1.33198	Vagina	4.55768e-10	1.28034e-06	6.23362	2.25171e-06	0.00588999	4.72941	NA	NA	NA	NA	NA	NA	1	1	1	0	3	7.61099	-0.362752	-2.36406	0.0103303	6.09105	-1.25316	NA	NA	2.72e-14	0.71679	2.21469e-09	0.947846	1.12172e-09	0.210146	NA	NA	1.1959e-10	0.995226	1.20883e-06	0.995649	2.69877e-06	0.92308	NA	NA
DPP9	7.8826e-15	4.69488e-11	-7.76945	8.0608e-08	0.000237283	-5.36576	smultixcan	3.87816e-09	2.10817e-06	-2.26389	2.32031e-10	1.64332e-06	-1.33198	smultixcan	1.46917e-13	1.32044e-09	-7.38992	2.75589e-06	0.00672825	-4.68822	NA	NA	NA	NA	NA	NA	1	1	1	0	3	7.61099	-0.362752	-2.36406	0.0103303	-7.51059	-0.0714286	NA	NA	2.72e-14	0.71679	2.21469e-09	0.947846	5.88597e-14	0.943057	NA	NA	1.1959e-10	0.995226	1.20883e-06	0.995649	5.01266e-10	0.996593	NA	NA
GSDMB	6.4034e-07	0.000197269	-4.97864	2.4369e-06	0.00204976	-4.71334	Cells_EBV-transformed_lymphocytes	3.23161e-07	0.000328299	-5.10941	1.14568e-06	0.0032083	-4.86481	Adipose_Subcutaneous	9.8254e-08	9.73957e-05	5.32992	3.10184e-07	0.0024898	5.11715	NA	NA	NA	NA	NA	NA	1	1	1	0	3	4.60286	2.30355	-4.69527	2.53819	4.8925	-2.70164	NA	NA	4.1672e-06	0.021248	2.6626e-06	0.0111428	9.95607e-07	0.00689988	NA	NA	0.00101218	0.598082	0.00255247	0.700069	0.000615623	0.565069	NA	NA
GSDMB	6.4034e-07	0.000197269	-4.97864	2.4369e-06	0.00204976	-4.71334	Cells_EBV-transformed_lymphocytes	3.23161e-07	0.000328299	-5.10941	1.14568e-06	0.0032083	-4.86481	Adipose_Visceral_Omentum	1.18028e-07	0.000124349	5.29652	4.0138e-07	0.00210314	5.0683	NA	NA	NA	NA	NA	NA	1	1	1	0	3	4.60286	2.30355	-4.69527	2.53819	4.86569	-2.66159	NA	NA	4.1672e-06	0.021248	2.6626e-06	0.0111428	1.14057e-06	0.00777725	NA	NA	0.00101218	0.598082	0.00255247	0.700069	0.000813592	0.649081	NA	NA
GSDMB	6.4034e-07	0.000197269	-4.97864	2.4369e-06	0.00204976	-4.71334	Cells_EBV-transformed_lymphocytes	3.23161e-07	0.000328299	-5.10941	1.14568e-06	0.0032083	-4.86481	Artery_Tibial	3.2148e-07	0.000489935	-5.1104	2.85687e-06	0.00912658	-4.68085	NA	NA	NA	NA	NA	NA	1	1	1	0	3	4.60286	2.30355	-4.69527	2.53819	-4.09119	2.25758	NA	NA	4.1672e-06	0.021248	2.6626e-06	0.0111428	4.29171e-05	0.0239721	NA	NA	0.00101218	0.598082	0.00255247	0.700069	0.0129188	0.72375	NA	NA
GSDMB	6.4034e-07	0.000197269	-4.97864	2.4369e-06	0.00204976	-4.71334	Cells_EBV-transformed_lymphocytes	3.23161e-07	0.000328299	-5.10941	1.14568e-06	0.0032083	-4.86481	Brain_Caudate_basal_ganglia	2.53798e-07	0.000285627	5.15488	3.79451e-07	0.00252364	5.07899	NA	NA	NA	NA	NA	NA	1	1	1	0	3	4.60286	2.30355	-4.69527	2.53819	4.70498	-2.77426	NA	NA	4.1672e-06	0.021248	2.6626e-06	0.0111428	2.53893e-06	0.00553276	NA	NA	0.00101218	0.598082	0.00255247	0.700069	0.00184718	0.636267	NA	NA
GSDMB	6.4034e-07	0.000197269	-4.97864	2.4369e-06	0.00204976	-4.71334	Cells_EBV-transformed_lymphocytes	3.23161e-07	0.000328299	-5.10941	1.14568e-06	0.0032083	-4.86481	Brain_Cerebellar_Hemisphere	3.56539e-07	0.000378251	-5.09081	4.02806e-06	0.00802669	-4.60993	NA	NA	NA	NA	NA	NA	1	1	1	0	3	4.60286	2.30355	-4.69527	2.53819	-4.74757	2.18182	NA	NA	4.1672e-06	0.021248	2.6626e-06	0.0111428	2.05872e-06	0.0291229	NA	NA	0.00101218	0.598082	0.00255247	0.700069	0.00151436	0.707648	NA	NA
GSDMB	6.4034e-07	0.000197269	-4.97864	2.4369e-06	0.00204976	-4.71334	Cells_EBV-transformed_lymphocytes	3.23161e-07	0.000328299	-5.10941	1.14568e-06	0.0032083	-4.86481	Brain_Cortex	1.1952e-07	0.000190392	5.29423	2.61316e-07	0.001181	5.1494	NA	NA	NA	NA	NA	NA	1	1	1	0	3	4.60286	2.30355	-4.69527	2.53819	4.84449	-2.77518	NA	NA	4.1672e-06	0.021248	2.6626e-06	0.0111428	1.26935e-06	0.0055171	NA	NA	0.00101218	0.598082	0.00255247	0.700069	0.00114446	0.593567	NA	NA
GSDMB	6.4034e-07	0.000197269	-4.97864	2.4369e-06	0.00204976	-4.71334	Cells_EBV-transformed_lymphocytes	3.23161e-07	0.000328299	-5.10941	1.14568e-06	0.0032083	-4.86481	Brain_Hypothalamus	8.64431e-06	0.00502948	4.44857	3.20523e-06	0.00837399	4.65721	NA	NA	NA	NA	NA	NA	1	1	1	0	3	4.60286	2.30355	-4.69527	2.53819	4.10289	-2.26924	NA	NA	4.1672e-06	0.021248	2.6626e-06	0.0111428	4.0802e-05	0.023254	NA	NA	0.00101218	0.598082	0.00255247	0.700069	0.0120673	0.74195	NA	NA
GSDMB	6.4034e-07	0.000197269	-4.97864	2.4369e-06	0.00204976	-4.71334	Cells_EBV-transformed_lymphocytes	3.23161e-07	0.000328299	-5.10941	1.14568e-06	0.0032083	-4.86481	Brain_Nucleus_accumbens_basal_ganglia	2.51943e-07	0.000303039	5.15625	3.95822e-07	0.00257139	5.07096	NA	NA	NA	NA	NA	NA	1	1	1	0	3	4.60286	2.30355	-4.69527	2.53819	4.70546	-2.77966	NA	NA	4.1672e-06	0.021248	2.6626e-06	0.0111428	2.53295e-06	0.00544159	NA	NA	0.00101218	0.598082	0.00255247	0.700069	0.00164363	0.581815	NA	NA
GSDMB	6.4034e-07	0.000197269	-4.97864	2.4369e-06	0.00204976	-4.71334	Cells_EBV-transformed_lymphocytes	3.23161e-07	0.000328299	-5.10941	1.14568e-06	0.0032083	-4.86481	Brain_Spinal_cord_cervical_c-1	3.77808e-07	0.000462794	5.07981	3.20523e-06	0.00907841	4.65721	NA	NA	NA	NA	NA	NA	1	1	1	0	3	4.60286	2.30355	-4.69527	2.53819	3.47576	-2.25758	NA	NA	4.1672e-06	0.021248	2.6626e-06	0.0111428	0.000509405	0.0239721	NA	NA	0.00101218	0.598082	0.00255247	0.700069	0.0797868	0.754018	NA	NA
GSDMB	6.4034e-07	0.000197269	-4.97864	2.4369e-06	0.00204976	-4.71334	Cells_EBV-transformed_lymphocytes	3.23161e-07	0.000328299	-5.10941	1.14568e-06	0.0032083	-4.86481	Breast_Mammary_Tissue	1.39652e-07	0.000151513	5.26571	4.67917e-07	0.00178677	5.03902	NA	NA	NA	NA	NA	NA	1	1	1	0	3	4.60286	2.30355	-4.69527	2.53819	4.83733	-2.64639	NA	NA	4.1672e-06	0.021248	2.6626e-06	0.0111428	1.31593e-06	0.00813556	NA	NA	0.00101218	0.598082	0.00255247	0.700069	0.000999712	0.633241	NA	NA
GSDMB	6.4034e-07	0.000197269	-4.97864	2.4369e-06	0.00204976	-4.71334	Cells_EBV-transformed_lymphocytes	3.23161e-07	0.000328299	-5.10941	1.14568e-06	0.0032083	-4.86481	Cells_Cultured_fibroblasts	2.56176e-07	0.000413369	5.15313	5.51231e-07	0.00679974	5.00756	NA	NA	NA	NA	NA	NA	1	1	1	0	3	4.60286	2.30355	-4.69527	2.53819	4.71643	-2.69488	NA	NA	4.1672e-06	0.021248	2.6626e-06	0.0111428	2.40014e-06	0.00704135	NA	NA	0.00101218	0.598082	0.00255247	0.700069	0.00238638	0.604407	NA	NA
GSDMB	6.4034e-07	0.000197269	-4.97864	2.4369e-06	0.00204976	-4.71334	Cells_EBV-transformed_lymphocytes	3.23161e-07	0.000328299	-5.10941	1.14568e-06	0.0032083	-4.86481	Cells_EBV-transformed_lymphocytes	3.56539e-07	0.000329925	5.09081	4.02806e-06	0.00860883	4.60993	NA	NA	NA	NA	NA	NA	1	1	1	0	3	4.60286	2.30355	-4.69527	2.53819	4.74757	-2.18182	NA	NA	4.1672e-06	0.021248	2.6626e-06	0.0111428	2.05872e-06	0.0291229	NA	NA	0.00101218	0.598082	0.00255247	0.700069	0.00149839	0.679583	NA	NA
GSDMB	6.4034e-07	0.000197269	-4.97864	2.4369e-06	0.00204976	-4.71334	Cells_EBV-transformed_lymphocytes	3.23161e-07	0.000328299	-5.10941	1.14568e-06	0.0032083	-4.86481	Colon_Sigmoid	1.35822e-07	0.000190671	5.27081	1.25763e-06	0.0038039	4.84634	NA	NA	NA	NA	NA	NA	1	1	1	0	3	4.60286	2.30355	-4.69527	2.53819	4.89201	-2.34848	NA	NA	4.1672e-06	0.021248	2.6626e-06	0.0111428	9.9812e-07	0.01885	NA	NA	0.00101218	0.598082	0.00255247	0.700069	0.00100287	0.729593	NA	NA
GSDMB	6.4034e-07	0.000197269	-4.97864	2.4369e-06	0.00204976	-4.71334	Cells_EBV-transformed_lymphocytes	3.23161e-07	0.000328299	-5.10941	1.14568e-06	0.0032083	-4.86481	Colon_Transverse	1.30029e-07	0.000126246	5.27881	1.11612e-06	0.00335368	4.86998	NA	NA	NA	NA	NA	NA	1	1	1	0	3	4.60286	2.30355	-4.69527	2.53819	4.89484	-2.37879	NA	NA	4.1672e-06	0.021248	2.6626e-06	0.0111428	9.83863e-07	0.0173697	NA	NA	0.00101218	0.598082	0.00255247	0.700069	0.000756765	0.718777	NA	NA
GSDMB	6.4034e-07	0.000197269	-4.97864	2.4369e-06	0.00204976	-4.71334	Cells_EBV-transformed_lymphocytes	3.23161e-07	0.000328299	-5.10941	1.14568e-06	0.0032083	-4.86481	Esophagus_Gastroesophageal_Junction	1.73525e-07	0.000251517	5.22567	1.59417e-06	0.0047655	4.79905	NA	NA	NA	NA	NA	NA	1	1	1	0	3	4.60286	2.30355	-4.69527	2.53819	4.84677	-2.34848	NA	NA	4.1672e-06	0.021248	2.6626e-06	0.0111428	1.25488e-06	0.01885	NA	NA	0.00101218	0.598082	0.00255247	0.700069	0.00120786	0.70342	NA	NA
GSDMB	6.4034e-07	0.000197269	-4.97864	2.4369e-06	0.00204976	-4.71334	Cells_EBV-transformed_lymphocytes	3.23161e-07	0.000328299	-5.10941	1.14568e-06	0.0032083	-4.86481	Esophagus_Mucosa	2.44797e-07	0.000201846	5.16164	5.96357e-07	0.00246609	4.99239	NA	NA	NA	NA	NA	NA	1	1	1	0	3	4.60286	2.30355	-4.69527	2.53819	4.73387	-2.64862	NA	NA	4.1672e-06	0.021248	2.6626e-06	0.0111428	2.20275e-06	0.00808218	NA	NA	0.00101218	0.598082	0.00255247	0.700069	0.00108874	0.645736	NA	NA
GSDMB	6.4034e-07	0.000197269	-4.97864	2.4369e-06	0.00204976	-4.71334	Cells_EBV-transformed_lymphocytes	3.23161e-07	0.000328299	-5.10941	1.14568e-06	0.0032083	-4.86481	Heart_Left_Ventricle	3.77808e-07	0.000476374	-5.07981	3.20523e-06	0.00803697	-4.65721	NA	NA	NA	NA	NA	NA	1	1	1	0	3	4.60286	2.30355	-4.69527	2.53819	-4.4939	2.25758	NA	NA	4.1672e-06	0.021248	2.6626e-06	0.0111428	6.99296e-06	0.0239721	NA	NA	0.00101218	0.598082	0.00255247	0.700069	0.00383048	0.753188	NA	NA
GSDMB	6.4034e-07	0.000197269	-4.97864	2.4369e-06	0.00204976	-4.71334	Cells_EBV-transformed_lymphocytes	3.23161e-07	0.000328299	-5.10941	1.14568e-06	0.0032083	-4.86481	Kidney_Cortex	3.2148e-07	0.000325766	5.1104	2.85687e-06	0.00653428	4.68085	NA	NA	NA	NA	NA	NA	1	1	1	0	3	4.60286	2.30355	-4.69527	2.53819	4.75295	-2.25758	NA	NA	4.1672e-06	0.021248	2.6626e-06	0.0111428	2.00472e-06	0.0239721	NA	NA	0.00101218	0.598082	0.00255247	0.700069	0.00117577	0.736928	NA	NA
GSDMB	6.4034e-07	0.000197269	-4.97864	2.4369e-06	0.00204976	-4.71334	Cells_EBV-transformed_lymphocytes	3.23161e-07	0.000328299	-5.10941	1.14568e-06	0.0032083	-4.86481	Liver	3.47738e-07	0.000394509	-5.09555	2.85687e-06	0.00849634	-4.68085	NA	NA	NA	NA	NA	NA	1	1	1	0	3	4.60286	2.30355	-4.69527	2.53819	-4.65896	2.28202	NA	NA	4.1672e-06	0.021248	2.6626e-06	0.0111428	3.17816e-06	0.0224883	NA	NA	0.00101218	0.598082	0.00255247	0.700069	0.00208507	0.715446	NA	NA
GSDMB	6.4034e-07	0.000197269	-4.97864	2.4369e-06	0.00204976	-4.71334	Cells_EBV-transformed_lymphocytes	3.23161e-07	0.000328299	-5.10941	1.14568e-06	0.0032083	-4.86481	Lung	3.56539e-07	0.000269443	5.09081	4.02806e-06	0.00846843	4.60993	NA	NA	NA	NA	NA	NA	1	1	1	0	3	4.60286	2.30355	-4.69527	2.53819	4.74757	-2.18182	NA	NA	4.1672e-06	0.021248	2.6626e-06	0.0111428	2.05872e-06	0.0291229	NA	NA	0.00101218	0.598082	0.00255247	0.700069	0.00102164	0.729936	NA	NA
GSDMB	6.4034e-07	0.000197269	-4.97864	2.4369e-06	0.00204976	-4.71334	Cells_EBV-transformed_lymphocytes	3.23161e-07	0.000328299	-5.10941	1.14568e-06	0.0032083	-4.86481	Minor_Salivary_Gland	3.2148e-07	0.000273352	-5.1104	2.85687e-06	0.00532915	-4.68085	NA	NA	NA	NA	NA	NA	1	1	1	0	3	4.60286	2.30355	-4.69527	2.53819	-4.83433	2.25758	NA	NA	4.1672e-06	0.021248	2.6626e-06	0.0111428	1.33593e-06	0.0239721	NA	NA	0.00101218	0.598082	0.00255247	0.700069	0.00094511	0.713967	NA	NA
GSDMB	6.4034e-07	0.000197269	-4.97864	2.4369e-06	0.00204976	-4.71334	Cells_EBV-transformed_lymphocytes	3.23161e-07	0.000328299	-5.10941	1.14568e-06	0.0032083	-4.86481	Nerve_Tibial	1.61317e-07	0.000222568	5.23915	4.12738e-07	0.00231895	5.06299	NA	NA	NA	NA	NA	NA	1	1	1	0	3	4.60286	2.30355	-4.69527	2.53819	4.80162	-2.70106	NA	NA	4.1672e-06	0.021248	2.6626e-06	0.0111428	1.57385e-06	0.0069118	NA	NA	0.00101218	0.598082	0.00255247	0.700069	0.00105451	0.651831	NA	NA
GSDMB	6.4034e-07	0.000197269	-4.97864	2.4369e-06	0.00204976	-4.71334	Cells_EBV-transformed_lymphocytes	3.23161e-07	0.000328299	-5.10941	1.14568e-06	0.0032083	-4.86481	Ovary	1.73525e-07	0.000247818	5.22567	1.59417e-06	0.00909556	4.79905	NA	NA	NA	NA	NA	NA	1	1	1	0	3	4.60286	2.30355	-4.69527	2.53819	4.84677	-2.34848	NA	NA	4.1672e-06	0.021248	2.6626e-06	0.0111428	1.25488e-06	0.01885	NA	NA	0.00101218	0.598082	0.00255247	0.700069	0.00109483	0.670219	NA	NA
GSDMB	6.4034e-07	0.000197269	-4.97864	2.4369e-06	0.00204976	-4.71334	Cells_EBV-transformed_lymphocytes	3.23161e-07	0.000328299	-5.10941	1.14568e-06	0.0032083	-4.86481	Pancreas	1.89151e-07	0.000263699	5.20969	5.28509e-07	0.00404997	5.01566	NA	NA	NA	NA	NA	NA	1	1	1	0	3	4.60286	2.30355	-4.69527	2.53819	4.78341	-2.64068	NA	NA	4.1672e-06	0.021248	2.6626e-06	0.0111428	1.72345e-06	0.00827402	NA	NA	0.00101218	0.598082	0.00255247	0.700069	0.00127321	0.607458	NA	NA
GSDMB	6.4034e-07	0.000197269	-4.97864	2.4369e-06	0.00204976	-4.71334	Cells_EBV-transformed_lymphocytes	3.23161e-07	0.000328299	-5.10941	1.14568e-06	0.0032083	-4.86481	Pituitary	3.2148e-07	0.000391669	5.1104	2.85687e-06	0.00609194	4.68085	NA	NA	NA	NA	NA	NA	1	1	1	0	3	4.60286	2.30355	-4.69527	2.53819	4.75295	-2.25758	NA	NA	4.1672e-06	0.021248	2.6626e-06	0.0111428	2.00472e-06	0.0239721	NA	NA	0.00101218	0.598082	0.00255247	0.700069	0.00141283	0.729366	NA	NA
GSDMB	6.4034e-07	0.000197269	-4.97864	2.4369e-06	0.00204976	-4.71334	Cells_EBV-transformed_lymphocytes	3.23161e-07	0.000328299	-5.10941	1.14568e-06	0.0032083	-4.86481	Prostate	1.14761e-07	0.000127817	5.30165	3.94155e-07	0.00213719	5.07176	NA	NA	NA	NA	NA	NA	1	1	1	0	3	4.60286	2.30355	-4.69527	2.53819	4.87073	-2.66217	NA	NA	4.1672e-06	0.021248	2.6626e-06	0.0111428	1.11186e-06	0.00776383	NA	NA	0.00101218	0.598082	0.00255247	0.700069	0.000764218	0.63412	NA	NA
GSDMB	6.4034e-07	0.000197269	-4.97864	2.4369e-06	0.00204976	-4.71334	Cells_EBV-transformed_lymphocytes	3.23161e-07	0.000328299	-5.10941	1.14568e-06	0.0032083	-4.86481	Skin_Not_Sun_Exposed_Suprapubic	3.2148e-07	0.000283899	-5.1104	2.85687e-06	0.00727722	-4.68085	NA	NA	NA	NA	NA	NA	1	1	1	0	3	4.60286	2.30355	-4.69527	2.53819	-4.87035	2.25758	NA	NA	4.1672e-06	0.021248	2.6626e-06	0.0111428	1.11403e-06	0.0239721	NA	NA	0.00101218	0.598082	0.00255247	0.700069	0.000803782	0.724036	NA	NA
GSDMB	6.4034e-07	0.000197269	-4.97864	2.4369e-06	0.00204976	-4.71334	Cells_EBV-transformed_lymphocytes	3.23161e-07	0.000328299	-5.10941	1.14568e-06	0.0032083	-4.86481	Skin_Sun_Exposed_Lower_leg	3.2148e-07	0.00021854	5.1104	2.85687e-06	0.00531861	4.68085	NA	NA	NA	NA	NA	NA	1	1	1	0	3	4.60286	2.30355	-4.69527	2.53819	4.96283	-2.25758	NA	NA	4.1672e-06	0.021248	2.6626e-06	0.0111428	6.9475e-07	0.0239721	NA	NA	0.00101218	0.598082	0.00255247	0.700069	0.000424281	0.705189	NA	NA
GSDMB	6.4034e-07	0.000197269	-4.97864	2.4369e-06	0.00204976	-4.71334	Cells_EBV-transformed_lymphocytes	3.23161e-07	0.000328299	-5.10941	1.14568e-06	0.0032083	-4.86481	Small_Intestine_Terminal_Ileum	1.30029e-07	0.000143987	5.27881	1.11612e-06	0.00630678	4.86998	NA	NA	NA	NA	NA	NA	1	1	1	0	3	4.60286	2.30355	-4.69527	2.53819	4.89484	-2.37879	NA	NA	4.1672e-06	0.021248	2.6626e-06	0.0111428	9.83863e-07	0.0173697	NA	NA	0.00101218	0.598082	0.00255247	0.700069	0.000745145	0.690099	NA	NA
GSDMB	6.4034e-07	0.000197269	-4.97864	2.4369e-06	0.00204976	-4.71334	Cells_EBV-transformed_lymphocytes	3.23161e-07	0.000328299	-5.10941	1.14568e-06	0.0032083	-4.86481	Spleen	1.18535e-07	0.000184896	5.29574	4.77556e-07	0.00317489	5.03512	NA	NA	NA	NA	NA	NA	1	1	1	0	3	4.60286	2.30355	-4.69527	2.53819	4.87241	-2.61652	NA	NA	4.1672e-06	0.021248	2.6626e-06	0.0111428	1.10247e-06	0.00888323	NA	NA	0.00101218	0.598082	0.00255247	0.700069	0.000997362	0.640042	NA	NA
GSDMB	6.4034e-07	0.000197269	-4.97864	2.4369e-06	0.00204976	-4.71334	Cells_EBV-transformed_lymphocytes	3.23161e-07	0.000328299	-5.10941	1.14568e-06	0.0032083	-4.86481	Stomach	9.43726e-08	0.000120158	5.33724	2.70448e-07	0.00215552	5.14296	NA	NA	NA	NA	NA	NA	1	1	1	0	3	4.60286	2.30355	-4.69527	2.53819	4.89852	-2.70956	NA	NA	4.1672e-06	0.021248	2.6626e-06	0.0111428	9.65635e-07	0.00673716	NA	NA	0.00101218	0.598082	0.00255247	0.700069	0.000662012	0.608468	NA	NA
GSDMB	6.4034e-07	0.000197269	-4.97864	2.4369e-06	0.00204976	-4.71334	Cells_EBV-transformed_lymphocytes	3.23161e-07	0.000328299	-5.10941	1.14568e-06	0.0032083	-4.86481	Testis	8.13183e-08	0.000174851	5.36418	3.49539e-07	0.00397758	5.09457	NA	NA	NA	NA	NA	NA	1	1	1	0	3	4.60286	2.30355	-4.69527	2.53819	4.93666	-2.64259	NA	NA	4.1672e-06	0.021248	2.6626e-06	0.0111428	7.94712e-07	0.00822753	NA	NA	0.00101218	0.598082	0.00255247	0.700069	0.000931741	0.631763	NA	NA
GSDMB	6.4034e-07	0.000197269	-4.97864	2.4369e-06	0.00204976	-4.71334	Cells_EBV-transformed_lymphocytes	3.23161e-07	0.000328299	-5.10941	1.14568e-06	0.0032083	-4.86481	Thyroid	7.98638e-08	7.66585e-05	5.36744	3.31803e-07	0.00166635	5.10442	NA	NA	NA	NA	NA	NA	1	1	1	0	3	4.60286	2.30355	-4.69527	2.53819	4.94206	-2.62972	NA	NA	4.1672e-06	0.021248	2.6626e-06	0.0111428	7.72997e-07	0.00854558	NA	NA	0.00101218	0.598082	0.00255247	0.700069	0.000503897	0.585724	NA	NA
GSDMB	6.4034e-07	0.000197269	-4.97864	2.4369e-06	0.00204976	-4.71334	Cells_EBV-transformed_lymphocytes	3.23161e-07	0.000328299	-5.10941	1.14568e-06	0.0032083	-4.86481	Uterus	3.56539e-07	0.000428261	-5.09081	4.02806e-06	0.00782374	-4.60993	NA	NA	NA	NA	NA	NA	1	1	1	0	3	4.60286	2.30355	-4.69527	2.53819	-4.74757	2.18182	NA	NA	4.1672e-06	0.021248	2.6626e-06	0.0111428	2.05872e-06	0.0291229	NA	NA	0.00101218	0.598082	0.00255247	0.700069	0.00154931	0.741185	NA	NA
GSDMB	6.4034e-07	0.000197269	-4.97864	2.4369e-06	0.00204976	-4.71334	Cells_EBV-transformed_lymphocytes	3.23161e-07	0.000328299	-5.10941	1.14568e-06	0.0032083	-4.86481	Vagina	3.2148e-07	0.00036124	5.1104	2.85687e-06	0.00624767	4.68085	NA	NA	NA	NA	NA	NA	1	1	1	0	3	4.60286	2.30355	-4.69527	2.53819	4.51081	-2.25758	NA	NA	4.1672e-06	0.021248	2.6626e-06	0.0111428	6.4581e-06	0.0239721	NA	NA	0.00101218	0.598082	0.00255247	0.700069	0.00358561	0.704646	NA	NA
GSDMB	6.4034e-07	0.000197269	-4.97864	2.4369e-06	0.00204976	-4.71334	Cells_EBV-transformed_lymphocytes	3.23161e-07	0.000328299	-5.10941	1.14568e-06	0.0032083	-4.86481	Whole_Blood	1.0876e-07	9.85519e-05	5.31144	3.34275e-07	0.00233101	5.10302	NA	NA	NA	NA	NA	NA	1	1	1	0	3	4.60286	2.30355	-4.69527	2.53819	4.87837	-2.67525	NA	NA	4.1672e-06	0.021248	2.6626e-06	0.0111428	1.06965e-06	0.00746743	NA	NA	0.00101218	0.598082	0.00255247	0.700069	0.000774824	0.626312	NA	NA
GSDMB	6.4034e-07	0.000197269	-4.97864	2.4369e-06	0.00204976	-4.71334	Cells_EBV-transformed_lymphocytes	3.23161e-07	0.000328299	-5.10941	1.14568e-06	0.0032083	-4.86481	smultixcan	1.30029e-07	0.00011009	5.27881	1.11612e-06	0.0039736	4.86998	NA	NA	NA	NA	NA	NA	1	1	1	0	3	4.60286	2.30355	-4.69527	2.53819	4.89484	-2.37879	NA	NA	4.1672e-06	0.021248	2.6626e-06	0.0111428	9.83863e-07	0.0173697	NA	NA	0.00101218	0.598082	0.00255247	0.700069	0.000623958	0.684024	NA	NA
GSDMB	6.4034e-07	0.000197269	-4.97864	2.4369e-06	0.00204976	-4.71334	Lung	2.35472e-07	0.00040611	-5.1689	1.95925e-06	0.00789776	-4.75758	Adipose_Subcutaneous	9.8254e-08	9.73957e-05	5.32992	3.10184e-07	0.0024898	5.11715	NA	NA	NA	NA	NA	NA	1	1	1	0	3	4.60286	2.30355	-4.76648	2.49505	4.8925	-2.70164	NA	NA	4.1672e-06	0.021248	1.87472e-06	0.0125941	9.95607e-07	0.00689988	NA	NA	0.00101218	0.598082	0.00224319	0.726593	0.000615623	0.565069	NA	NA
GSDMB	6.4034e-07	0.000197269	-4.97864	2.4369e-06	0.00204976	-4.71334	Lung	2.35472e-07	0.00040611	-5.1689	1.95925e-06	0.00789776	-4.75758	Adipose_Visceral_Omentum	1.18028e-07	0.000124349	5.29652	4.0138e-07	0.00210314	5.0683	NA	NA	NA	NA	NA	NA	1	1	1	0	3	4.60286	2.30355	-4.76648	2.49505	4.86569	-2.66159	NA	NA	4.1672e-06	0.021248	1.87472e-06	0.0125941	1.14057e-06	0.00777725	NA	NA	0.00101218	0.598082	0.00224319	0.726593	0.000813592	0.649081	NA	NA
GSDMB	6.4034e-07	0.000197269	-4.97864	2.4369e-06	0.00204976	-4.71334	Lung	2.35472e-07	0.00040611	-5.1689	1.95925e-06	0.00789776	-4.75758	Artery_Tibial	3.2148e-07	0.000489935	-5.1104	2.85687e-06	0.00912658	-4.68085	NA	NA	NA	NA	NA	NA	1	1	1	0	3	4.60286	2.30355	-4.76648	2.49505	-4.09119	2.25758	NA	NA	4.1672e-06	0.021248	1.87472e-06	0.0125941	4.29171e-05	0.0239721	NA	NA	0.00101218	0.598082	0.00224319	0.726593	0.0129188	0.72375	NA	NA
GSDMB	6.4034e-07	0.000197269	-4.97864	2.4369e-06	0.00204976	-4.71334	Lung	2.35472e-07	0.00040611	-5.1689	1.95925e-06	0.00789776	-4.75758	Brain_Caudate_basal_ganglia	2.53798e-07	0.000285627	5.15488	3.79451e-07	0.00252364	5.07899	NA	NA	NA	NA	NA	NA	1	1	1	0	3	4.60286	2.30355	-4.76648	2.49505	4.70498	-2.77426	NA	NA	4.1672e-06	0.021248	1.87472e-06	0.0125941	2.53893e-06	0.00553276	NA	NA	0.00101218	0.598082	0.00224319	0.726593	0.00184718	0.636267	NA	NA
GSDMB	6.4034e-07	0.000197269	-4.97864	2.4369e-06	0.00204976	-4.71334	Lung	2.35472e-07	0.00040611	-5.1689	1.95925e-06	0.00789776	-4.75758	Brain_Cerebellar_Hemisphere	3.56539e-07	0.000378251	-5.09081	4.02806e-06	0.00802669	-4.60993	NA	NA	NA	NA	NA	NA	1	1	1	0	3	4.60286	2.30355	-4.76648	2.49505	-4.74757	2.18182	NA	NA	4.1672e-06	0.021248	1.87472e-06	0.0125941	2.05872e-06	0.0291229	NA	NA	0.00101218	0.598082	0.00224319	0.726593	0.00151436	0.707648	NA	NA
GSDMB	6.4034e-07	0.000197269	-4.97864	2.4369e-06	0.00204976	-4.71334	Lung	2.35472e-07	0.00040611	-5.1689	1.95925e-06	0.00789776	-4.75758	Brain_Cortex	1.1952e-07	0.000190392	5.29423	2.61316e-07	0.001181	5.1494	NA	NA	NA	NA	NA	NA	1	1	1	0	3	4.60286	2.30355	-4.76648	2.49505	4.84449	-2.77518	NA	NA	4.1672e-06	0.021248	1.87472e-06	0.0125941	1.26935e-06	0.0055171	NA	NA	0.00101218	0.598082	0.00224319	0.726593	0.00114446	0.593567	NA	NA
GSDMB	6.4034e-07	0.000197269	-4.97864	2.4369e-06	0.00204976	-4.71334	Lung	2.35472e-07	0.00040611	-5.1689	1.95925e-06	0.00789776	-4.75758	Brain_Hypothalamus	8.64431e-06	0.00502948	4.44857	3.20523e-06	0.00837399	4.65721	NA	NA	NA	NA	NA	NA	1	1	1	0	3	4.60286	2.30355	-4.76648	2.49505	4.10289	-2.26924	NA	NA	4.1672e-06	0.021248	1.87472e-06	0.0125941	4.0802e-05	0.023254	NA	NA	0.00101218	0.598082	0.00224319	0.726593	0.0120673	0.74195	NA	NA
GSDMB	6.4034e-07	0.000197269	-4.97864	2.4369e-06	0.00204976	-4.71334	Lung	2.35472e-07	0.00040611	-5.1689	1.95925e-06	0.00789776	-4.75758	Brain_Nucleus_accumbens_basal_ganglia	2.51943e-07	0.000303039	5.15625	3.95822e-07	0.00257139	5.07096	NA	NA	NA	NA	NA	NA	1	1	1	0	3	4.60286	2.30355	-4.76648	2.49505	4.70546	-2.77966	NA	NA	4.1672e-06	0.021248	1.87472e-06	0.0125941	2.53295e-06	0.00544159	NA	NA	0.00101218	0.598082	0.00224319	0.726593	0.00164363	0.581815	NA	NA
GSDMB	6.4034e-07	0.000197269	-4.97864	2.4369e-06	0.00204976	-4.71334	Lung	2.35472e-07	0.00040611	-5.1689	1.95925e-06	0.00789776	-4.75758	Brain_Spinal_cord_cervical_c-1	3.77808e-07	0.000462794	5.07981	3.20523e-06	0.00907841	4.65721	NA	NA	NA	NA	NA	NA	1	1	1	0	3	4.60286	2.30355	-4.76648	2.49505	3.47576	-2.25758	NA	NA	4.1672e-06	0.021248	1.87472e-06	0.0125941	0.000509405	0.0239721	NA	NA	0.00101218	0.598082	0.00224319	0.726593	0.0797868	0.754018	NA	NA
GSDMB	6.4034e-07	0.000197269	-4.97864	2.4369e-06	0.00204976	-4.71334	Lung	2.35472e-07	0.00040611	-5.1689	1.95925e-06	0.00789776	-4.75758	Breast_Mammary_Tissue	1.39652e-07	0.000151513	5.26571	4.67917e-07	0.00178677	5.03902	NA	NA	NA	NA	NA	NA	1	1	1	0	3	4.60286	2.30355	-4.76648	2.49505	4.83733	-2.64639	NA	NA	4.1672e-06	0.021248	1.87472e-06	0.0125941	1.31593e-06	0.00813556	NA	NA	0.00101218	0.598082	0.00224319	0.726593	0.000999712	0.633241	NA	NA
GSDMB	6.4034e-07	0.000197269	-4.97864	2.4369e-06	0.00204976	-4.71334	Lung	2.35472e-07	0.00040611	-5.1689	1.95925e-06	0.00789776	-4.75758	Cells_Cultured_fibroblasts	2.56176e-07	0.000413369	5.15313	5.51231e-07	0.00679974	5.00756	NA	NA	NA	NA	NA	NA	1	1	1	0	3	4.60286	2.30355	-4.76648	2.49505	4.71643	-2.69488	NA	NA	4.1672e-06	0.021248	1.87472e-06	0.0125941	2.40014e-06	0.00704135	NA	NA	0.00101218	0.598082	0.00224319	0.726593	0.00238638	0.604407	NA	NA
GSDMB	6.4034e-07	0.000197269	-4.97864	2.4369e-06	0.00204976	-4.71334	Lung	2.35472e-07	0.00040611	-5.1689	1.95925e-06	0.00789776	-4.75758	Cells_EBV-transformed_lymphocytes	3.56539e-07	0.000329925	5.09081	4.02806e-06	0.00860883	4.60993	NA	NA	NA	NA	NA	NA	1	1	1	0	3	4.60286	2.30355	-4.76648	2.49505	4.74757	-2.18182	NA	NA	4.1672e-06	0.021248	1.87472e-06	0.0125941	2.05872e-06	0.0291229	NA	NA	0.00101218	0.598082	0.00224319	0.726593	0.00149839	0.679583	NA	NA
GSDMB	6.4034e-07	0.000197269	-4.97864	2.4369e-06	0.00204976	-4.71334	Lung	2.35472e-07	0.00040611	-5.1689	1.95925e-06	0.00789776	-4.75758	Colon_Sigmoid	1.35822e-07	0.000190671	5.27081	1.25763e-06	0.0038039	4.84634	NA	NA	NA	NA	NA	NA	1	1	1	0	3	4.60286	2.30355	-4.76648	2.49505	4.89201	-2.34848	NA	NA	4.1672e-06	0.021248	1.87472e-06	0.0125941	9.9812e-07	0.01885	NA	NA	0.00101218	0.598082	0.00224319	0.726593	0.00100287	0.729593	NA	NA
GSDMB	6.4034e-07	0.000197269	-4.97864	2.4369e-06	0.00204976	-4.71334	Lung	2.35472e-07	0.00040611	-5.1689	1.95925e-06	0.00789776	-4.75758	Colon_Transverse	1.30029e-07	0.000126246	5.27881	1.11612e-06	0.00335368	4.86998	NA	NA	NA	NA	NA	NA	1	1	1	0	3	4.60286	2.30355	-4.76648	2.49505	4.89484	-2.37879	NA	NA	4.1672e-06	0.021248	1.87472e-06	0.0125941	9.83863e-07	0.0173697	NA	NA	0.00101218	0.598082	0.00224319	0.726593	0.000756765	0.718777	NA	NA
GSDMB	6.4034e-07	0.000197269	-4.97864	2.4369e-06	0.00204976	-4.71334	Lung	2.35472e-07	0.00040611	-5.1689	1.95925e-06	0.00789776	-4.75758	Esophagus_Gastroesophageal_Junction	1.73525e-07	0.000251517	5.22567	1.59417e-06	0.0047655	4.79905	NA	NA	NA	NA	NA	NA	1	1	1	0	3	4.60286	2.30355	-4.76648	2.49505	4.84677	-2.34848	NA	NA	4.1672e-06	0.021248	1.87472e-06	0.0125941	1.25488e-06	0.01885	NA	NA	0.00101218	0.598082	0.00224319	0.726593	0.00120786	0.70342	NA	NA
GSDMB	6.4034e-07	0.000197269	-4.97864	2.4369e-06	0.00204976	-4.71334	Lung	2.35472e-07	0.00040611	-5.1689	1.95925e-06	0.00789776	-4.75758	Esophagus_Mucosa	2.44797e-07	0.000201846	5.16164	5.96357e-07	0.00246609	4.99239	NA	NA	NA	NA	NA	NA	1	1	1	0	3	4.60286	2.30355	-4.76648	2.49505	4.73387	-2.64862	NA	NA	4.1672e-06	0.021248	1.87472e-06	0.0125941	2.20275e-06	0.00808218	NA	NA	0.00101218	0.598082	0.00224319	0.726593	0.00108874	0.645736	NA	NA
GSDMB	6.4034e-07	0.000197269	-4.97864	2.4369e-06	0.00204976	-4.71334	Lung	2.35472e-07	0.00040611	-5.1689	1.95925e-06	0.00789776	-4.75758	Heart_Left_Ventricle	3.77808e-07	0.000476374	-5.07981	3.20523e-06	0.00803697	-4.65721	NA	NA	NA	NA	NA	NA	1	1	1	0	3	4.60286	2.30355	-4.76648	2.49505	-4.4939	2.25758	NA	NA	4.1672e-06	0.021248	1.87472e-06	0.0125941	6.99296e-06	0.0239721	NA	NA	0.00101218	0.598082	0.00224319	0.726593	0.00383048	0.753188	NA	NA
GSDMB	6.4034e-07	0.000197269	-4.97864	2.4369e-06	0.00204976	-4.71334	Lung	2.35472e-07	0.00040611	-5.1689	1.95925e-06	0.00789776	-4.75758	Kidney_Cortex	3.2148e-07	0.000325766	5.1104	2.85687e-06	0.00653428	4.68085	NA	NA	NA	NA	NA	NA	1	1	1	0	3	4.60286	2.30355	-4.76648	2.49505	4.75295	-2.25758	NA	NA	4.1672e-06	0.021248	1.87472e-06	0.0125941	2.00472e-06	0.0239721	NA	NA	0.00101218	0.598082	0.00224319	0.726593	0.00117577	0.736928	NA	NA
GSDMB	6.4034e-07	0.000197269	-4.97864	2.4369e-06	0.00204976	-4.71334	Lung	2.35472e-07	0.00040611	-5.1689	1.95925e-06	0.00789776	-4.75758	Liver	3.47738e-07	0.000394509	-5.09555	2.85687e-06	0.00849634	-4.68085	NA	NA	NA	NA	NA	NA	1	1	1	0	3	4.60286	2.30355	-4.76648	2.49505	-4.65896	2.28202	NA	NA	4.1672e-06	0.021248	1.87472e-06	0.0125941	3.17816e-06	0.0224883	NA	NA	0.00101218	0.598082	0.00224319	0.726593	0.00208507	0.715446	NA	NA
GSDMB	6.4034e-07	0.000197269	-4.97864	2.4369e-06	0.00204976	-4.71334	Lung	2.35472e-07	0.00040611	-5.1689	1.95925e-06	0.00789776	-4.75758	Lung	3.56539e-07	0.000269443	5.09081	4.02806e-06	0.00846843	4.60993	NA	NA	NA	NA	NA	NA	1	1	1	0	3	4.60286	2.30355	-4.76648	2.49505	4.74757	-2.18182	NA	NA	4.1672e-06	0.021248	1.87472e-06	0.0125941	2.05872e-06	0.0291229	NA	NA	0.00101218	0.598082	0.00224319	0.726593	0.00102164	0.729936	NA	NA
GSDMB	6.4034e-07	0.000197269	-4.97864	2.4369e-06	0.00204976	-4.71334	Lung	2.35472e-07	0.00040611	-5.1689	1.95925e-06	0.00789776	-4.75758	Minor_Salivary_Gland	3.2148e-07	0.000273352	-5.1104	2.85687e-06	0.00532915	-4.68085	NA	NA	NA	NA	NA	NA	1	1	1	0	3	4.60286	2.30355	-4.76648	2.49505	-4.83433	2.25758	NA	NA	4.1672e-06	0.021248	1.87472e-06	0.0125941	1.33593e-06	0.0239721	NA	NA	0.00101218	0.598082	0.00224319	0.726593	0.00094511	0.713967	NA	NA
GSDMB	6.4034e-07	0.000197269	-4.97864	2.4369e-06	0.00204976	-4.71334	Lung	2.35472e-07	0.00040611	-5.1689	1.95925e-06	0.00789776	-4.75758	Nerve_Tibial	1.61317e-07	0.000222568	5.23915	4.12738e-07	0.00231895	5.06299	NA	NA	NA	NA	NA	NA	1	1	1	0	3	4.60286	2.30355	-4.76648	2.49505	4.80162	-2.70106	NA	NA	4.1672e-06	0.021248	1.87472e-06	0.0125941	1.57385e-06	0.0069118	NA	NA	0.00101218	0.598082	0.00224319	0.726593	0.00105451	0.651831	NA	NA
GSDMB	6.4034e-07	0.000197269	-4.97864	2.4369e-06	0.00204976	-4.71334	Lung	2.35472e-07	0.00040611	-5.1689	1.95925e-06	0.00789776	-4.75758	Ovary	1.73525e-07	0.000247818	5.22567	1.59417e-06	0.00909556	4.79905	NA	NA	NA	NA	NA	NA	1	1	1	0	3	4.60286	2.30355	-4.76648	2.49505	4.84677	-2.34848	NA	NA	4.1672e-06	0.021248	1.87472e-06	0.0125941	1.25488e-06	0.01885	NA	NA	0.00101218	0.598082	0.00224319	0.726593	0.00109483	0.670219	NA	NA
GSDMB	6.4034e-07	0.000197269	-4.97864	2.4369e-06	0.00204976	-4.71334	Lung	2.35472e-07	0.00040611	-5.1689	1.95925e-06	0.00789776	-4.75758	Pancreas	1.89151e-07	0.000263699	5.20969	5.28509e-07	0.00404997	5.01566	NA	NA	NA	NA	NA	NA	1	1	1	0	3	4.60286	2.30355	-4.76648	2.49505	4.78341	-2.64068	NA	NA	4.1672e-06	0.021248	1.87472e-06	0.0125941	1.72345e-06	0.00827402	NA	NA	0.00101218	0.598082	0.00224319	0.726593	0.00127321	0.607458	NA	NA
GSDMB	6.4034e-07	0.000197269	-4.97864	2.4369e-06	0.00204976	-4.71334	Lung	2.35472e-07	0.00040611	-5.1689	1.95925e-06	0.00789776	-4.75758	Pituitary	3.2148e-07	0.000391669	5.1104	2.85687e-06	0.00609194	4.68085	NA	NA	NA	NA	NA	NA	1	1	1	0	3	4.60286	2.30355	-4.76648	2.49505	4.75295	-2.25758	NA	NA	4.1672e-06	0.021248	1.87472e-06	0.0125941	2.00472e-06	0.0239721	NA	NA	0.00101218	0.598082	0.00224319	0.726593	0.00141283	0.729366	NA	NA
GSDMB	6.4034e-07	0.000197269	-4.97864	2.4369e-06	0.00204976	-4.71334	Lung	2.35472e-07	0.00040611	-5.1689	1.95925e-06	0.00789776	-4.75758	Prostate	1.14761e-07	0.000127817	5.30165	3.94155e-07	0.00213719	5.07176	NA	NA	NA	NA	NA	NA	1	1	1	0	3	4.60286	2.30355	-4.76648	2.49505	4.87073	-2.66217	NA	NA	4.1672e-06	0.021248	1.87472e-06	0.0125941	1.11186e-06	0.00776383	NA	NA	0.00101218	0.598082	0.00224319	0.726593	0.000764218	0.63412	NA	NA
GSDMB	6.4034e-07	0.000197269	-4.97864	2.4369e-06	0.00204976	-4.71334	Lung	2.35472e-07	0.00040611	-5.1689	1.95925e-06	0.00789776	-4.75758	Skin_Not_Sun_Exposed_Suprapubic	3.2148e-07	0.000283899	-5.1104	2.85687e-06	0.00727722	-4.68085	NA	NA	NA	NA	NA	NA	1	1	1	0	3	4.60286	2.30355	-4.76648	2.49505	-4.87035	2.25758	NA	NA	4.1672e-06	0.021248	1.87472e-06	0.0125941	1.11403e-06	0.0239721	NA	NA	0.00101218	0.598082	0.00224319	0.726593	0.000803782	0.724036	NA	NA
GSDMB	6.4034e-07	0.000197269	-4.97864	2.4369e-06	0.00204976	-4.71334	Lung	2.35472e-07	0.00040611	-5.1689	1.95925e-06	0.00789776	-4.75758	Skin_Sun_Exposed_Lower_leg	3.2148e-07	0.00021854	5.1104	2.85687e-06	0.00531861	4.68085	NA	NA	NA	NA	NA	NA	1	1	1	0	3	4.60286	2.30355	-4.76648	2.49505	4.96283	-2.25758	NA	NA	4.1672e-06	0.021248	1.87472e-06	0.0125941	6.9475e-07	0.0239721	NA	NA	0.00101218	0.598082	0.00224319	0.726593	0.000424281	0.705189	NA	NA
GSDMB	6.4034e-07	0.000197269	-4.97864	2.4369e-06	0.00204976	-4.71334	Lung	2.35472e-07	0.00040611	-5.1689	1.95925e-06	0.00789776	-4.75758	Small_Intestine_Terminal_Ileum	1.30029e-07	0.000143987	5.27881	1.11612e-06	0.00630678	4.86998	NA	NA	NA	NA	NA	NA	1	1	1	0	3	4.60286	2.30355	-4.76648	2.49505	4.89484	-2.37879	NA	NA	4.1672e-06	0.021248	1.87472e-06	0.0125941	9.83863e-07	0.0173697	NA	NA	0.00101218	0.598082	0.00224319	0.726593	0.000745145	0.690099	NA	NA
GSDMB	6.4034e-07	0.000197269	-4.97864	2.4369e-06	0.00204976	-4.71334	Lung	2.35472e-07	0.00040611	-5.1689	1.95925e-06	0.00789776	-4.75758	Spleen	1.18535e-07	0.000184896	5.29574	4.77556e-07	0.00317489	5.03512	NA	NA	NA	NA	NA	NA	1	1	1	0	3	4.60286	2.30355	-4.76648	2.49505	4.87241	-2.61652	NA	NA	4.1672e-06	0.021248	1.87472e-06	0.0125941	1.10247e-06	0.00888323	NA	NA	0.00101218	0.598082	0.00224319	0.726593	0.000997362	0.640042	NA	NA
GSDMB	6.4034e-07	0.000197269	-4.97864	2.4369e-06	0.00204976	-4.71334	Lung	2.35472e-07	0.00040611	-5.1689	1.95925e-06	0.00789776	-4.75758	Stomach	9.43726e-08	0.000120158	5.33724	2.70448e-07	0.00215552	5.14296	NA	NA	NA	NA	NA	NA	1	1	1	0	3	4.60286	2.30355	-4.76648	2.49505	4.89852	-2.70956	NA	NA	4.1672e-06	0.021248	1.87472e-06	0.0125941	9.65635e-07	0.00673716	NA	NA	0.00101218	0.598082	0.00224319	0.726593	0.000662012	0.608468	NA	NA
GSDMB	6.4034e-07	0.000197269	-4.97864	2.4369e-06	0.00204976	-4.71334	Lung	2.35472e-07	0.00040611	-5.1689	1.95925e-06	0.00789776	-4.75758	Testis	8.13183e-08	0.000174851	5.36418	3.49539e-07	0.00397758	5.09457	NA	NA	NA	NA	NA	NA	1	1	1	0	3	4.60286	2.30355	-4.76648	2.49505	4.93666	-2.64259	NA	NA	4.1672e-06	0.021248	1.87472e-06	0.0125941	7.94712e-07	0.00822753	NA	NA	0.00101218	0.598082	0.00224319	0.726593	0.000931741	0.631763	NA	NA
GSDMB	6.4034e-07	0.000197269	-4.97864	2.4369e-06	0.00204976	-4.71334	Lung	2.35472e-07	0.00040611	-5.1689	1.95925e-06	0.00789776	-4.75758	Thyroid	7.98638e-08	7.66585e-05	5.36744	3.31803e-07	0.00166635	5.10442	NA	NA	NA	NA	NA	NA	1	1	1	0	3	4.60286	2.30355	-4.76648	2.49505	4.94206	-2.62972	NA	NA	4.1672e-06	0.021248	1.87472e-06	0.0125941	7.72997e-07	0.00854558	NA	NA	0.00101218	0.598082	0.00224319	0.726593	0.000503897	0.585724	NA	NA
GSDMB	6.4034e-07	0.000197269	-4.97864	2.4369e-06	0.00204976	-4.71334	Lung	2.35472e-07	0.00040611	-5.1689	1.95925e-06	0.00789776	-4.75758	Uterus	3.56539e-07	0.000428261	-5.09081	4.02806e-06	0.00782374	-4.60993	NA	NA	NA	NA	NA	NA	1	1	1	0	3	4.60286	2.30355	-4.76648	2.49505	-4.74757	2.18182	NA	NA	4.1672e-06	0.021248	1.87472e-06	0.0125941	2.05872e-06	0.0291229	NA	NA	0.00101218	0.598082	0.00224319	0.726593	0.00154931	0.741185	NA	NA
GSDMB	6.4034e-07	0.000197269	-4.97864	2.4369e-06	0.00204976	-4.71334	Lung	2.35472e-07	0.00040611	-5.1689	1.95925e-06	0.00789776	-4.75758	Vagina	3.2148e-07	0.00036124	5.1104	2.85687e-06	0.00624767	4.68085	NA	NA	NA	NA	NA	NA	1	1	1	0	3	4.60286	2.30355	-4.76648	2.49505	4.51081	-2.25758	NA	NA	4.1672e-06	0.021248	1.87472e-06	0.0125941	6.4581e-06	0.0239721	NA	NA	0.00101218	0.598082	0.00224319	0.726593	0.00358561	0.704646	NA	NA
GSDMB	6.4034e-07	0.000197269	-4.97864	2.4369e-06	0.00204976	-4.71334	Lung	2.35472e-07	0.00040611	-5.1689	1.95925e-06	0.00789776	-4.75758	Whole_Blood	1.0876e-07	9.85519e-05	5.31144	3.34275e-07	0.00233101	5.10302	NA	NA	NA	NA	NA	NA	1	1	1	0	3	4.60286	2.30355	-4.76648	2.49505	4.87837	-2.67525	NA	NA	4.1672e-06	0.021248	1.87472e-06	0.0125941	1.06965e-06	0.00746743	NA	NA	0.00101218	0.598082	0.00224319	0.726593	0.000774824	0.626312	NA	NA
GSDMB	6.4034e-07	0.000197269	-4.97864	2.4369e-06	0.00204976	-4.71334	Lung	2.35472e-07	0.00040611	-5.1689	1.95925e-06	0.00789776	-4.75758	smultixcan	1.30029e-07	0.00011009	5.27881	1.11612e-06	0.0039736	4.86998	NA	NA	NA	NA	NA	NA	1	1	1	0	3	4.60286	2.30355	-4.76648	2.49505	4.89484	-2.37879	NA	NA	4.1672e-06	0.021248	1.87472e-06	0.0125941	9.83863e-07	0.0173697	NA	NA	0.00101218	0.598082	0.00224319	0.726593	0.000623958	0.684024	NA	NA
GSDMB	6.4034e-07	0.000197269	-4.97864	2.4369e-06	0.00204976	-4.71334	Spleen	3.55784e-07	0.000382598	-5.09121	1.57352e-06	0.00634149	-4.80166	Adipose_Subcutaneous	9.8254e-08	9.73957e-05	5.32992	3.10184e-07	0.0024898	5.11715	NA	NA	NA	NA	NA	NA	1	1	1	0	3	4.60286	2.30355	-4.687	2.46892	4.8925	-2.70164	NA	NA	4.1672e-06	0.021248	2.77244e-06	0.0135521	9.95607e-07	0.00689988	NA	NA	0.00101218	0.598082	0.0019752	0.717146	0.000615623	0.565069	NA	NA
GSDMB	6.4034e-07	0.000197269	-4.97864	2.4369e-06	0.00204976	-4.71334	Spleen	3.55784e-07	0.000382598	-5.09121	1.57352e-06	0.00634149	-4.80166	Adipose_Visceral_Omentum	1.18028e-07	0.000124349	5.29652	4.0138e-07	0.00210314	5.0683	NA	NA	NA	NA	NA	NA	1	1	1	0	3	4.60286	2.30355	-4.687	2.46892	4.86569	-2.66159	NA	NA	4.1672e-06	0.021248	2.77244e-06	0.0135521	1.14057e-06	0.00777725	NA	NA	0.00101218	0.598082	0.0019752	0.717146	0.000813592	0.649081	NA	NA
GSDMB	6.4034e-07	0.000197269	-4.97864	2.4369e-06	0.00204976	-4.71334	Spleen	3.55784e-07	0.000382598	-5.09121	1.57352e-06	0.00634149	-4.80166	Artery_Tibial	3.2148e-07	0.000489935	-5.1104	2.85687e-06	0.00912658	-4.68085	NA	NA	NA	NA	NA	NA	1	1	1	0	3	4.60286	2.30355	-4.687	2.46892	-4.09119	2.25758	NA	NA	4.1672e-06	0.021248	2.77244e-06	0.0135521	4.29171e-05	0.0239721	NA	NA	0.00101218	0.598082	0.0019752	0.717146	0.0129188	0.72375	NA	NA
GSDMB	6.4034e-07	0.000197269	-4.97864	2.4369e-06	0.00204976	-4.71334	Spleen	3.55784e-07	0.000382598	-5.09121	1.57352e-06	0.00634149	-4.80166	Brain_Caudate_basal_ganglia	2.53798e-07	0.000285627	5.15488	3.79451e-07	0.00252364	5.07899	NA	NA	NA	NA	NA	NA	1	1	1	0	3	4.60286	2.30355	-4.687	2.46892	4.70498	-2.77426	NA	NA	4.1672e-06	0.021248	2.77244e-06	0.0135521	2.53893e-06	0.00553276	NA	NA	0.00101218	0.598082	0.0019752	0.717146	0.00184718	0.636267	NA	NA
GSDMB	6.4034e-07	0.000197269	-4.97864	2.4369e-06	0.00204976	-4.71334	Spleen	3.55784e-07	0.000382598	-5.09121	1.57352e-06	0.00634149	-4.80166	Brain_Cerebellar_Hemisphere	3.56539e-07	0.000378251	-5.09081	4.02806e-06	0.00802669	-4.60993	NA	NA	NA	NA	NA	NA	1	1	1	0	3	4.60286	2.30355	-4.687	2.46892	-4.74757	2.18182	NA	NA	4.1672e-06	0.021248	2.77244e-06	0.0135521	2.05872e-06	0.0291229	NA	NA	0.00101218	0.598082	0.0019752	0.717146	0.00151436	0.707648	NA	NA
GSDMB	6.4034e-07	0.000197269	-4.97864	2.4369e-06	0.00204976	-4.71334	Spleen	3.55784e-07	0.000382598	-5.09121	1.57352e-06	0.00634149	-4.80166	Brain_Cortex	1.1952e-07	0.000190392	5.29423	2.61316e-07	0.001181	5.1494	NA	NA	NA	NA	NA	NA	1	1	1	0	3	4.60286	2.30355	-4.687	2.46892	4.84449	-2.77518	NA	NA	4.1672e-06	0.021248	2.77244e-06	0.0135521	1.26935e-06	0.0055171	NA	NA	0.00101218	0.598082	0.0019752	0.717146	0.00114446	0.593567	NA	NA
GSDMB	6.4034e-07	0.000197269	-4.97864	2.4369e-06	0.00204976	-4.71334	Spleen	3.55784e-07	0.000382598	-5.09121	1.57352e-06	0.00634149	-4.80166	Brain_Hypothalamus	8.64431e-06	0.00502948	4.44857	3.20523e-06	0.00837399	4.65721	NA	NA	NA	NA	NA	NA	1	1	1	0	3	4.60286	2.30355	-4.687	2.46892	4.10289	-2.26924	NA	NA	4.1672e-06	0.021248	2.77244e-06	0.0135521	4.0802e-05	0.023254	NA	NA	0.00101218	0.598082	0.0019752	0.717146	0.0120673	0.74195	NA	NA
GSDMB	6.4034e-07	0.000197269	-4.97864	2.4369e-06	0.00204976	-4.71334	Spleen	3.55784e-07	0.000382598	-5.09121	1.57352e-06	0.00634149	-4.80166	Brain_Nucleus_accumbens_basal_ganglia	2.51943e-07	0.000303039	5.15625	3.95822e-07	0.00257139	5.07096	NA	NA	NA	NA	NA	NA	1	1	1	0	3	4.60286	2.30355	-4.687	2.46892	4.70546	-2.77966	NA	NA	4.1672e-06	0.021248	2.77244e-06	0.0135521	2.53295e-06	0.00544159	NA	NA	0.00101218	0.598082	0.0019752	0.717146	0.00164363	0.581815	NA	NA
GSDMB	6.4034e-07	0.000197269	-4.97864	2.4369e-06	0.00204976	-4.71334	Spleen	3.55784e-07	0.000382598	-5.09121	1.57352e-06	0.00634149	-4.80166	Brain_Spinal_cord_cervical_c-1	3.77808e-07	0.000462794	5.07981	3.20523e-06	0.00907841	4.65721	NA	NA	NA	NA	NA	NA	1	1	1	0	3	4.60286	2.30355	-4.687	2.46892	3.47576	-2.25758	NA	NA	4.1672e-06	0.021248	2.77244e-06	0.0135521	0.000509405	0.0239721	NA	NA	0.00101218	0.598082	0.0019752	0.717146	0.0797868	0.754018	NA	NA
GSDMB	6.4034e-07	0.000197269	-4.97864	2.4369e-06	0.00204976	-4.71334	Spleen	3.55784e-07	0.000382598	-5.09121	1.57352e-06	0.00634149	-4.80166	Breast_Mammary_Tissue	1.39652e-07	0.000151513	5.26571	4.67917e-07	0.00178677	5.03902	NA	NA	NA	NA	NA	NA	1	1	1	0	3	4.60286	2.30355	-4.687	2.46892	4.83733	-2.64639	NA	NA	4.1672e-06	0.021248	2.77244e-06	0.0135521	1.31593e-06	0.00813556	NA	NA	0.00101218	0.598082	0.0019752	0.717146	0.000999712	0.633241	NA	NA
GSDMB	6.4034e-07	0.000197269	-4.97864	2.4369e-06	0.00204976	-4.71334	Spleen	3.55784e-07	0.000382598	-5.09121	1.57352e-06	0.00634149	-4.80166	Cells_Cultured_fibroblasts	2.56176e-07	0.000413369	5.15313	5.51231e-07	0.00679974	5.00756	NA	NA	NA	NA	NA	NA	1	1	1	0	3	4.60286	2.30355	-4.687	2.46892	4.71643	-2.69488	NA	NA	4.1672e-06	0.021248	2.77244e-06	0.0135521	2.40014e-06	0.00704135	NA	NA	0.00101218	0.598082	0.0019752	0.717146	0.00238638	0.604407	NA	NA
GSDMB	6.4034e-07	0.000197269	-4.97864	2.4369e-06	0.00204976	-4.71334	Spleen	3.55784e-07	0.000382598	-5.09121	1.57352e-06	0.00634149	-4.80166	Cells_EBV-transformed_lymphocytes	3.56539e-07	0.000329925	5.09081	4.02806e-06	0.00860883	4.60993	NA	NA	NA	NA	NA	NA	1	1	1	0	3	4.60286	2.30355	-4.687	2.46892	4.74757	-2.18182	NA	NA	4.1672e-06	0.021248	2.77244e-06	0.0135521	2.05872e-06	0.0291229	NA	NA	0.00101218	0.598082	0.0019752	0.717146	0.00149839	0.679583	NA	NA
GSDMB	6.4034e-07	0.000197269	-4.97864	2.4369e-06	0.00204976	-4.71334	Spleen	3.55784e-07	0.000382598	-5.09121	1.57352e-06	0.00634149	-4.80166	Colon_Sigmoid	1.35822e-07	0.000190671	5.27081	1.25763e-06	0.0038039	4.84634	NA	NA	NA	NA	NA	NA	1	1	1	0	3	4.60286	2.30355	-4.687	2.46892	4.89201	-2.34848	NA	NA	4.1672e-06	0.021248	2.77244e-06	0.0135521	9.9812e-07	0.01885	NA	NA	0.00101218	0.598082	0.0019752	0.717146	0.00100287	0.729593	NA	NA
GSDMB	6.4034e-07	0.000197269	-4.97864	2.4369e-06	0.00204976	-4.71334	Spleen	3.55784e-07	0.000382598	-5.09121	1.57352e-06	0.00634149	-4.80166	Colon_Transverse	1.30029e-07	0.000126246	5.27881	1.11612e-06	0.00335368	4.86998	NA	NA	NA	NA	NA	NA	1	1	1	0	3	4.60286	2.30355	-4.687	2.46892	4.89484	-2.37879	NA	NA	4.1672e-06	0.021248	2.77244e-06	0.0135521	9.83863e-07	0.0173697	NA	NA	0.00101218	0.598082	0.0019752	0.717146	0.000756765	0.718777	NA	NA
GSDMB	6.4034e-07	0.000197269	-4.97864	2.4369e-06	0.00204976	-4.71334	Spleen	3.55784e-07	0.000382598	-5.09121	1.57352e-06	0.00634149	-4.80166	Esophagus_Gastroesophageal_Junction	1.73525e-07	0.000251517	5.22567	1.59417e-06	0.0047655	4.79905	NA	NA	NA	NA	NA	NA	1	1	1	0	3	4.60286	2.30355	-4.687	2.46892	4.84677	-2.34848	NA	NA	4.1672e-06	0.021248	2.77244e-06	0.0135521	1.25488e-06	0.01885	NA	NA	0.00101218	0.598082	0.0019752	0.717146	0.00120786	0.70342	NA	NA
GSDMB	6.4034e-07	0.000197269	-4.97864	2.4369e-06	0.00204976	-4.71334	Spleen	3.55784e-07	0.000382598	-5.09121	1.57352e-06	0.00634149	-4.80166	Esophagus_Mucosa	2.44797e-07	0.000201846	5.16164	5.96357e-07	0.00246609	4.99239	NA	NA	NA	NA	NA	NA	1	1	1	0	3	4.60286	2.30355	-4.687	2.46892	4.73387	-2.64862	NA	NA	4.1672e-06	0.021248	2.77244e-06	0.0135521	2.20275e-06	0.00808218	NA	NA	0.00101218	0.598082	0.0019752	0.717146	0.00108874	0.645736	NA	NA
GSDMB	6.4034e-07	0.000197269	-4.97864	2.4369e-06	0.00204976	-4.71334	Spleen	3.55784e-07	0.000382598	-5.09121	1.57352e-06	0.00634149	-4.80166	Heart_Left_Ventricle	3.77808e-07	0.000476374	-5.07981	3.20523e-06	0.00803697	-4.65721	NA	NA	NA	NA	NA	NA	1	1	1	0	3	4.60286	2.30355	-4.687	2.46892	-4.4939	2.25758	NA	NA	4.1672e-06	0.021248	2.77244e-06	0.0135521	6.99296e-06	0.0239721	NA	NA	0.00101218	0.598082	0.0019752	0.717146	0.00383048	0.753188	NA	NA
GSDMB	6.4034e-07	0.000197269	-4.97864	2.4369e-06	0.00204976	-4.71334	Spleen	3.55784e-07	0.000382598	-5.09121	1.57352e-06	0.00634149	-4.80166	Kidney_Cortex	3.2148e-07	0.000325766	5.1104	2.85687e-06	0.00653428	4.68085	NA	NA	NA	NA	NA	NA	1	1	1	0	3	4.60286	2.30355	-4.687	2.46892	4.75295	-2.25758	NA	NA	4.1672e-06	0.021248	2.77244e-06	0.0135521	2.00472e-06	0.0239721	NA	NA	0.00101218	0.598082	0.0019752	0.717146	0.00117577	0.736928	NA	NA
GSDMB	6.4034e-07	0.000197269	-4.97864	2.4369e-06	0.00204976	-4.71334	Spleen	3.55784e-07	0.000382598	-5.09121	1.57352e-06	0.00634149	-4.80166	Liver	3.47738e-07	0.000394509	-5.09555	2.85687e-06	0.00849634	-4.68085	NA	NA	NA	NA	NA	NA	1	1	1	0	3	4.60286	2.30355	-4.687	2.46892	-4.65896	2.28202	NA	NA	4.1672e-06	0.021248	2.77244e-06	0.0135521	3.17816e-06	0.0224883	NA	NA	0.00101218	0.598082	0.0019752	0.717146	0.00208507	0.715446	NA	NA
GSDMB	6.4034e-07	0.000197269	-4.97864	2.4369e-06	0.00204976	-4.71334	Spleen	3.55784e-07	0.000382598	-5.09121	1.57352e-06	0.00634149	-4.80166	Lung	3.56539e-07	0.000269443	5.09081	4.02806e-06	0.00846843	4.60993	NA	NA	NA	NA	NA	NA	1	1	1	0	3	4.60286	2.30355	-4.687	2.46892	4.74757	-2.18182	NA	NA	4.1672e-06	0.021248	2.77244e-06	0.0135521	2.05872e-06	0.0291229	NA	NA	0.00101218	0.598082	0.0019752	0.717146	0.00102164	0.729936	NA	NA
GSDMB	6.4034e-07	0.000197269	-4.97864	2.4369e-06	0.00204976	-4.71334	Spleen	3.55784e-07	0.000382598	-5.09121	1.57352e-06	0.00634149	-4.80166	Minor_Salivary_Gland	3.2148e-07	0.000273352	-5.1104	2.85687e-06	0.00532915	-4.68085	NA	NA	NA	NA	NA	NA	1	1	1	0	3	4.60286	2.30355	-4.687	2.46892	-4.83433	2.25758	NA	NA	4.1672e-06	0.021248	2.77244e-06	0.0135521	1.33593e-06	0.0239721	NA	NA	0.00101218	0.598082	0.0019752	0.717146	0.00094511	0.713967	NA	NA
GSDMB	6.4034e-07	0.000197269	-4.97864	2.4369e-06	0.00204976	-4.71334	Spleen	3.55784e-07	0.000382598	-5.09121	1.57352e-06	0.00634149	-4.80166	Nerve_Tibial	1.61317e-07	0.000222568	5.23915	4.12738e-07	0.00231895	5.06299	NA	NA	NA	NA	NA	NA	1	1	1	0	3	4.60286	2.30355	-4.687	2.46892	4.80162	-2.70106	NA	NA	4.1672e-06	0.021248	2.77244e-06	0.0135521	1.57385e-06	0.0069118	NA	NA	0.00101218	0.598082	0.0019752	0.717146	0.00105451	0.651831	NA	NA
GSDMB	6.4034e-07	0.000197269	-4.97864	2.4369e-06	0.00204976	-4.71334	Spleen	3.55784e-07	0.000382598	-5.09121	1.57352e-06	0.00634149	-4.80166	Ovary	1.73525e-07	0.000247818	5.22567	1.59417e-06	0.00909556	4.79905	NA	NA	NA	NA	NA	NA	1	1	1	0	3	4.60286	2.30355	-4.687	2.46892	4.84677	-2.34848	NA	NA	4.1672e-06	0.021248	2.77244e-06	0.0135521	1.25488e-06	0.01885	NA	NA	0.00101218	0.598082	0.0019752	0.717146	0.00109483	0.670219	NA	NA
GSDMB	6.4034e-07	0.000197269	-4.97864	2.4369e-06	0.00204976	-4.71334	Spleen	3.55784e-07	0.000382598	-5.09121	1.57352e-06	0.00634149	-4.80166	Pancreas	1.89151e-07	0.000263699	5.20969	5.28509e-07	0.00404997	5.01566	NA	NA	NA	NA	NA	NA	1	1	1	0	3	4.60286	2.30355	-4.687	2.46892	4.78341	-2.64068	NA	NA	4.1672e-06	0.021248	2.77244e-06	0.0135521	1.72345e-06	0.00827402	NA	NA	0.00101218	0.598082	0.0019752	0.717146	0.00127321	0.607458	NA	NA
GSDMB	6.4034e-07	0.000197269	-4.97864	2.4369e-06	0.00204976	-4.71334	Spleen	3.55784e-07	0.000382598	-5.09121	1.57352e-06	0.00634149	-4.80166	Pituitary	3.2148e-07	0.000391669	5.1104	2.85687e-06	0.00609194	4.68085	NA	NA	NA	NA	NA	NA	1	1	1	0	3	4.60286	2.30355	-4.687	2.46892	4.75295	-2.25758	NA	NA	4.1672e-06	0.021248	2.77244e-06	0.0135521	2.00472e-06	0.0239721	NA	NA	0.00101218	0.598082	0.0019752	0.717146	0.00141283	0.729366	NA	NA
GSDMB	6.4034e-07	0.000197269	-4.97864	2.4369e-06	0.00204976	-4.71334	Spleen	3.55784e-07	0.000382598	-5.09121	1.57352e-06	0.00634149	-4.80166	Prostate	1.14761e-07	0.000127817	5.30165	3.94155e-07	0.00213719	5.07176	NA	NA	NA	NA	NA	NA	1	1	1	0	3	4.60286	2.30355	-4.687	2.46892	4.87073	-2.66217	NA	NA	4.1672e-06	0.021248	2.77244e-06	0.0135521	1.11186e-06	0.00776383	NA	NA	0.00101218	0.598082	0.0019752	0.717146	0.000764218	0.63412	NA	NA
GSDMB	6.4034e-07	0.000197269	-4.97864	2.4369e-06	0.00204976	-4.71334	Spleen	3.55784e-07	0.000382598	-5.09121	1.57352e-06	0.00634149	-4.80166	Skin_Not_Sun_Exposed_Suprapubic	3.2148e-07	0.000283899	-5.1104	2.85687e-06	0.00727722	-4.68085	NA	NA	NA	NA	NA	NA	1	1	1	0	3	4.60286	2.30355	-4.687	2.46892	-4.87035	2.25758	NA	NA	4.1672e-06	0.021248	2.77244e-06	0.0135521	1.11403e-06	0.0239721	NA	NA	0.00101218	0.598082	0.0019752	0.717146	0.000803782	0.724036	NA	NA
GSDMB	6.4034e-07	0.000197269	-4.97864	2.4369e-06	0.00204976	-4.71334	Spleen	3.55784e-07	0.000382598	-5.09121	1.57352e-06	0.00634149	-4.80166	Skin_Sun_Exposed_Lower_leg	3.2148e-07	0.00021854	5.1104	2.85687e-06	0.00531861	4.68085	NA	NA	NA	NA	NA	NA	1	1	1	0	3	4.60286	2.30355	-4.687	2.46892	4.96283	-2.25758	NA	NA	4.1672e-06	0.021248	2.77244e-06	0.0135521	6.9475e-07	0.0239721	NA	NA	0.00101218	0.598082	0.0019752	0.717146	0.000424281	0.705189	NA	NA
GSDMB	6.4034e-07	0.000197269	-4.97864	2.4369e-06	0.00204976	-4.71334	Spleen	3.55784e-07	0.000382598	-5.09121	1.57352e-06	0.00634149	-4.80166	Small_Intestine_Terminal_Ileum	1.30029e-07	0.000143987	5.27881	1.11612e-06	0.00630678	4.86998	NA	NA	NA	NA	NA	NA	1	1	1	0	3	4.60286	2.30355	-4.687	2.46892	4.89484	-2.37879	NA	NA	4.1672e-06	0.021248	2.77244e-06	0.0135521	9.83863e-07	0.0173697	NA	NA	0.00101218	0.598082	0.0019752	0.717146	0.000745145	0.690099	NA	NA
GSDMB	6.4034e-07	0.000197269	-4.97864	2.4369e-06	0.00204976	-4.71334	Spleen	3.55784e-07	0.000382598	-5.09121	1.57352e-06	0.00634149	-4.80166	Spleen	1.18535e-07	0.000184896	5.29574	4.77556e-07	0.00317489	5.03512	NA	NA	NA	NA	NA	NA	1	1	1	0	3	4.60286	2.30355	-4.687	2.46892	4.87241	-2.61652	NA	NA	4.1672e-06	0.021248	2.77244e-06	0.0135521	1.10247e-06	0.00888323	NA	NA	0.00101218	0.598082	0.0019752	0.717146	0.000997362	0.640042	NA	NA
GSDMB	6.4034e-07	0.000197269	-4.97864	2.4369e-06	0.00204976	-4.71334	Spleen	3.55784e-07	0.000382598	-5.09121	1.57352e-06	0.00634149	-4.80166	Stomach	9.43726e-08	0.000120158	5.33724	2.70448e-07	0.00215552	5.14296	NA	NA	NA	NA	NA	NA	1	1	1	0	3	4.60286	2.30355	-4.687	2.46892	4.89852	-2.70956	NA	NA	4.1672e-06	0.021248	2.77244e-06	0.0135521	9.65635e-07	0.00673716	NA	NA	0.00101218	0.598082	0.0019752	0.717146	0.000662012	0.608468	NA	NA
GSDMB	6.4034e-07	0.000197269	-4.97864	2.4369e-06	0.00204976	-4.71334	Spleen	3.55784e-07	0.000382598	-5.09121	1.57352e-06	0.00634149	-4.80166	Testis	8.13183e-08	0.000174851	5.36418	3.49539e-07	0.00397758	5.09457	NA	NA	NA	NA	NA	NA	1	1	1	0	3	4.60286	2.30355	-4.687	2.46892	4.93666	-2.64259	NA	NA	4.1672e-06	0.021248	2.77244e-06	0.0135521	7.94712e-07	0.00822753	NA	NA	0.00101218	0.598082	0.0019752	0.717146	0.000931741	0.631763	NA	NA
GSDMB	6.4034e-07	0.000197269	-4.97864	2.4369e-06	0.00204976	-4.71334	Spleen	3.55784e-07	0.000382598	-5.09121	1.57352e-06	0.00634149	-4.80166	Thyroid	7.98638e-08	7.66585e-05	5.36744	3.31803e-07	0.00166635	5.10442	NA	NA	NA	NA	NA	NA	1	1	1	0	3	4.60286	2.30355	-4.687	2.46892	4.94206	-2.62972	NA	NA	4.1672e-06	0.021248	2.77244e-06	0.0135521	7.72997e-07	0.00854558	NA	NA	0.00101218	0.598082	0.0019752	0.717146	0.000503897	0.585724	NA	NA
GSDMB	6.4034e-07	0.000197269	-4.97864	2.4369e-06	0.00204976	-4.71334	Spleen	3.55784e-07	0.000382598	-5.09121	1.57352e-06	0.00634149	-4.80166	Uterus	3.56539e-07	0.000428261	-5.09081	4.02806e-06	0.00782374	-4.60993	NA	NA	NA	NA	NA	NA	1	1	1	0	3	4.60286	2.30355	-4.687	2.46892	-4.74757	2.18182	NA	NA	4.1672e-06	0.021248	2.77244e-06	0.0135521	2.05872e-06	0.0291229	NA	NA	0.00101218	0.598082	0.0019752	0.717146	0.00154931	0.741185	NA	NA
GSDMB	6.4034e-07	0.000197269	-4.97864	2.4369e-06	0.00204976	-4.71334	Spleen	3.55784e-07	0.000382598	-5.09121	1.57352e-06	0.00634149	-4.80166	Vagina	3.2148e-07	0.00036124	5.1104	2.85687e-06	0.00624767	4.68085	NA	NA	NA	NA	NA	NA	1	1	1	0	3	4.60286	2.30355	-4.687	2.46892	4.51081	-2.25758	NA	NA	4.1672e-06	0.021248	2.77244e-06	0.0135521	6.4581e-06	0.0239721	NA	NA	0.00101218	0.598082	0.0019752	0.717146	0.00358561	0.704646	NA	NA
GSDMB	6.4034e-07	0.000197269	-4.97864	2.4369e-06	0.00204976	-4.71334	Spleen	3.55784e-07	0.000382598	-5.09121	1.57352e-06	0.00634149	-4.80166	Whole_Blood	1.0876e-07	9.85519e-05	5.31144	3.34275e-07	0.00233101	5.10302	NA	NA	NA	NA	NA	NA	1	1	1	0	3	4.60286	2.30355	-4.687	2.46892	4.87837	-2.67525	NA	NA	4.1672e-06	0.021248	2.77244e-06	0.0135521	1.06965e-06	0.00746743	NA	NA	0.00101218	0.598082	0.0019752	0.717146	0.000774824	0.626312	NA	NA
GSDMB	6.4034e-07	0.000197269	-4.97864	2.4369e-06	0.00204976	-4.71334	Spleen	3.55784e-07	0.000382598	-5.09121	1.57352e-06	0.00634149	-4.80166	smultixcan	1.30029e-07	0.00011009	5.27881	1.11612e-06	0.0039736	4.86998	NA	NA	NA	NA	NA	NA	1	1	1	0	3	4.60286	2.30355	-4.687	2.46892	4.89484	-2.37879	NA	NA	4.1672e-06	0.021248	2.77244e-06	0.0135521	9.83863e-07	0.0173697	NA	NA	0.00101218	0.598082	0.0019752	0.717146	0.000623958	0.684024	NA	NA
GSDMB	6.4034e-07	0.000197269	-4.97864	2.4369e-06	0.00204976	-4.71334	smultixcan	9.16717e-06	0.00243087	-2.11996	8.5904e-06	0.00760501	-2.54061	Adipose_Subcutaneous	9.8254e-08	9.73957e-05	5.32992	3.10184e-07	0.0024898	5.11715	NA	NA	NA	NA	NA	NA	1	1	1	0	3	4.60286	2.30355	-1.87803	1.47828	4.8925	-2.70164	NA	NA	4.1672e-06	0.021248	6.68669e-05	0.0614777	9.95607e-07	0.00689988	NA	NA	0.00101218	0.598082	0.0121659	0.794235	0.000615623	0.565069	NA	NA
GSDMB	6.4034e-07	0.000197269	-4.97864	2.4369e-06	0.00204976	-4.71334	smultixcan	9.16717e-06	0.00243087	-2.11996	8.5904e-06	0.00760501	-2.54061	Adipose_Visceral_Omentum	1.18028e-07	0.000124349	5.29652	4.0138e-07	0.00210314	5.0683	NA	NA	NA	NA	NA	NA	1	1	1	0	3	4.60286	2.30355	-1.87803	1.47828	4.86569	-2.66159	NA	NA	4.1672e-06	0.021248	6.68669e-05	0.0614777	1.14057e-06	0.00777725	NA	NA	0.00101218	0.598082	0.0121659	0.794235	0.000813592	0.649081	NA	NA
GSDMB	6.4034e-07	0.000197269	-4.97864	2.4369e-06	0.00204976	-4.71334	smultixcan	9.16717e-06	0.00243087	-2.11996	8.5904e-06	0.00760501	-2.54061	Artery_Tibial	3.2148e-07	0.000489935	-5.1104	2.85687e-06	0.00912658	-4.68085	NA	NA	NA	NA	NA	NA	1	1	1	0	3	4.60286	2.30355	-1.87803	1.47828	-4.09119	2.25758	NA	NA	4.1672e-06	0.021248	6.68669e-05	0.0614777	4.29171e-05	0.0239721	NA	NA	0.00101218	0.598082	0.0121659	0.794235	0.0129188	0.72375	NA	NA
GSDMB	6.4034e-07	0.000197269	-4.97864	2.4369e-06	0.00204976	-4.71334	smultixcan	9.16717e-06	0.00243087	-2.11996	8.5904e-06	0.00760501	-2.54061	Brain_Caudate_basal_ganglia	2.53798e-07	0.000285627	5.15488	3.79451e-07	0.00252364	5.07899	NA	NA	NA	NA	NA	NA	1	1	1	0	3	4.60286	2.30355	-1.87803	1.47828	4.70498	-2.77426	NA	NA	4.1672e-06	0.021248	6.68669e-05	0.0614777	2.53893e-06	0.00553276	NA	NA	0.00101218	0.598082	0.0121659	0.794235	0.00184718	0.636267	NA	NA
GSDMB	6.4034e-07	0.000197269	-4.97864	2.4369e-06	0.00204976	-4.71334	smultixcan	9.16717e-06	0.00243087	-2.11996	8.5904e-06	0.00760501	-2.54061	Brain_Cerebellar_Hemisphere	3.56539e-07	0.000378251	-5.09081	4.02806e-06	0.00802669	-4.60993	NA	NA	NA	NA	NA	NA	1	1	1	0	3	4.60286	2.30355	-1.87803	1.47828	-4.74757	2.18182	NA	NA	4.1672e-06	0.021248	6.68669e-05	0.0614777	2.05872e-06	0.0291229	NA	NA	0.00101218	0.598082	0.0121659	0.794235	0.00151436	0.707648	NA	NA
GSDMB	6.4034e-07	0.000197269	-4.97864	2.4369e-06	0.00204976	-4.71334	smultixcan	9.16717e-06	0.00243087	-2.11996	8.5904e-06	0.00760501	-2.54061	Brain_Cortex	1.1952e-07	0.000190392	5.29423	2.61316e-07	0.001181	5.1494	NA	NA	NA	NA	NA	NA	1	1	1	0	3	4.60286	2.30355	-1.87803	1.47828	4.84449	-2.77518	NA	NA	4.1672e-06	0.021248	6.68669e-05	0.0614777	1.26935e-06	0.0055171	NA	NA	0.00101218	0.598082	0.0121659	0.794235	0.00114446	0.593567	NA	NA
GSDMB	6.4034e-07	0.000197269	-4.97864	2.4369e-06	0.00204976	-4.71334	smultixcan	9.16717e-06	0.00243087	-2.11996	8.5904e-06	0.00760501	-2.54061	Brain_Hypothalamus	8.64431e-06	0.00502948	4.44857	3.20523e-06	0.00837399	4.65721	NA	NA	NA	NA	NA	NA	1	1	1	0	3	4.60286	2.30355	-1.87803	1.47828	4.10289	-2.26924	NA	NA	4.1672e-06	0.021248	6.68669e-05	0.0614777	4.0802e-05	0.023254	NA	NA	0.00101218	0.598082	0.0121659	0.794235	0.0120673	0.74195	NA	NA
GSDMB	6.4034e-07	0.000197269	-4.97864	2.4369e-06	0.00204976	-4.71334	smultixcan	9.16717e-06	0.00243087	-2.11996	8.5904e-06	0.00760501	-2.54061	Brain_Nucleus_accumbens_basal_ganglia	2.51943e-07	0.000303039	5.15625	3.95822e-07	0.00257139	5.07096	NA	NA	NA	NA	NA	NA	1	1	1	0	3	4.60286	2.30355	-1.87803	1.47828	4.70546	-2.77966	NA	NA	4.1672e-06	0.021248	6.68669e-05	0.0614777	2.53295e-06	0.00544159	NA	NA	0.00101218	0.598082	0.0121659	0.794235	0.00164363	0.581815	NA	NA
GSDMB	6.4034e-07	0.000197269	-4.97864	2.4369e-06	0.00204976	-4.71334	smultixcan	9.16717e-06	0.00243087	-2.11996	8.5904e-06	0.00760501	-2.54061	Brain_Spinal_cord_cervical_c-1	3.77808e-07	0.000462794	5.07981	3.20523e-06	0.00907841	4.65721	NA	NA	NA	NA	NA	NA	1	1	1	0	3	4.60286	2.30355	-1.87803	1.47828	3.47576	-2.25758	NA	NA	4.1672e-06	0.021248	6.68669e-05	0.0614777	0.000509405	0.0239721	NA	NA	0.00101218	0.598082	0.0121659	0.794235	0.0797868	0.754018	NA	NA
GSDMB	6.4034e-07	0.000197269	-4.97864	2.4369e-06	0.00204976	-4.71334	smultixcan	9.16717e-06	0.00243087	-2.11996	8.5904e-06	0.00760501	-2.54061	Breast_Mammary_Tissue	1.39652e-07	0.000151513	5.26571	4.67917e-07	0.00178677	5.03902	NA	NA	NA	NA	NA	NA	1	1	1	0	3	4.60286	2.30355	-1.87803	1.47828	4.83733	-2.64639	NA	NA	4.1672e-06	0.021248	6.68669e-05	0.0614777	1.31593e-06	0.00813556	NA	NA	0.00101218	0.598082	0.0121659	0.794235	0.000999712	0.633241	NA	NA
GSDMB	6.4034e-07	0.000197269	-4.97864	2.4369e-06	0.00204976	-4.71334	smultixcan	9.16717e-06	0.00243087	-2.11996	8.5904e-06	0.00760501	-2.54061	Cells_Cultured_fibroblasts	2.56176e-07	0.000413369	5.15313	5.51231e-07	0.00679974	5.00756	NA	NA	NA	NA	NA	NA	1	1	1	0	3	4.60286	2.30355	-1.87803	1.47828	4.71643	-2.69488	NA	NA	4.1672e-06	0.021248	6.68669e-05	0.0614777	2.40014e-06	0.00704135	NA	NA	0.00101218	0.598082	0.0121659	0.794235	0.00238638	0.604407	NA	NA
GSDMB	6.4034e-07	0.000197269	-4.97864	2.4369e-06	0.00204976	-4.71334	smultixcan	9.16717e-06	0.00243087	-2.11996	8.5904e-06	0.00760501	-2.54061	Cells_EBV-transformed_lymphocytes	3.56539e-07	0.000329925	5.09081	4.02806e-06	0.00860883	4.60993	NA	NA	NA	NA	NA	NA	1	1	1	0	3	4.60286	2.30355	-1.87803	1.47828	4.74757	-2.18182	NA	NA	4.1672e-06	0.021248	6.68669e-05	0.0614777	2.05872e-06	0.0291229	NA	NA	0.00101218	0.598082	0.0121659	0.794235	0.00149839	0.679583	NA	NA
GSDMB	6.4034e-07	0.000197269	-4.97864	2.4369e-06	0.00204976	-4.71334	smultixcan	9.16717e-06	0.00243087	-2.11996	8.5904e-06	0.00760501	-2.54061	Colon_Sigmoid	1.35822e-07	0.000190671	5.27081	1.25763e-06	0.0038039	4.84634	NA	NA	NA	NA	NA	NA	1	1	1	0	3	4.60286	2.30355	-1.87803	1.47828	4.89201	-2.34848	NA	NA	4.1672e-06	0.021248	6.68669e-05	0.0614777	9.9812e-07	0.01885	NA	NA	0.00101218	0.598082	0.0121659	0.794235	0.00100287	0.729593	NA	NA
GSDMB	6.4034e-07	0.000197269	-4.97864	2.4369e-06	0.00204976	-4.71334	smultixcan	9.16717e-06	0.00243087	-2.11996	8.5904e-06	0.00760501	-2.54061	Colon_Transverse	1.30029e-07	0.000126246	5.27881	1.11612e-06	0.00335368	4.86998	NA	NA	NA	NA	NA	NA	1	1	1	0	3	4.60286	2.30355	-1.87803	1.47828	4.89484	-2.37879	NA	NA	4.1672e-06	0.021248	6.68669e-05	0.0614777	9.83863e-07	0.0173697	NA	NA	0.00101218	0.598082	0.0121659	0.794235	0.000756765	0.718777	NA	NA
GSDMB	6.4034e-07	0.000197269	-4.97864	2.4369e-06	0.00204976	-4.71334	smultixcan	9.16717e-06	0.00243087	-2.11996	8.5904e-06	0.00760501	-2.54061	Esophagus_Gastroesophageal_Junction	1.73525e-07	0.000251517	5.22567	1.59417e-06	0.0047655	4.79905	NA	NA	NA	NA	NA	NA	1	1	1	0	3	4.60286	2.30355	-1.87803	1.47828	4.84677	-2.34848	NA	NA	4.1672e-06	0.021248	6.68669e-05	0.0614777	1.25488e-06	0.01885	NA	NA	0.00101218	0.598082	0.0121659	0.794235	0.00120786	0.70342	NA	NA
GSDMB	6.4034e-07	0.000197269	-4.97864	2.4369e-06	0.00204976	-4.71334	smultixcan	9.16717e-06	0.00243087	-2.11996	8.5904e-06	0.00760501	-2.54061	Esophagus_Mucosa	2.44797e-07	0.000201846	5.16164	5.96357e-07	0.00246609	4.99239	NA	NA	NA	NA	NA	NA	1	1	1	0	3	4.60286	2.30355	-1.87803	1.47828	4.73387	-2.64862	NA	NA	4.1672e-06	0.021248	6.68669e-05	0.0614777	2.20275e-06	0.00808218	NA	NA	0.00101218	0.598082	0.0121659	0.794235	0.00108874	0.645736	NA	NA
GSDMB	6.4034e-07	0.000197269	-4.97864	2.4369e-06	0.00204976	-4.71334	smultixcan	9.16717e-06	0.00243087	-2.11996	8.5904e-06	0.00760501	-2.54061	Heart_Left_Ventricle	3.77808e-07	0.000476374	-5.07981	3.20523e-06	0.00803697	-4.65721	NA	NA	NA	NA	NA	NA	1	1	1	0	3	4.60286	2.30355	-1.87803	1.47828	-4.4939	2.25758	NA	NA	4.1672e-06	0.021248	6.68669e-05	0.0614777	6.99296e-06	0.0239721	NA	NA	0.00101218	0.598082	0.0121659	0.794235	0.00383048	0.753188	NA	NA
GSDMB	6.4034e-07	0.000197269	-4.97864	2.4369e-06	0.00204976	-4.71334	smultixcan	9.16717e-06	0.00243087	-2.11996	8.5904e-06	0.00760501	-2.54061	Kidney_Cortex	3.2148e-07	0.000325766	5.1104	2.85687e-06	0.00653428	4.68085	NA	NA	NA	NA	NA	NA	1	1	1	0	3	4.60286	2.30355	-1.87803	1.47828	4.75295	-2.25758	NA	NA	4.1672e-06	0.021248	6.68669e-05	0.0614777	2.00472e-06	0.0239721	NA	NA	0.00101218	0.598082	0.0121659	0.794235	0.00117577	0.736928	NA	NA
GSDMB	6.4034e-07	0.000197269	-4.97864	2.4369e-06	0.00204976	-4.71334	smultixcan	9.16717e-06	0.00243087	-2.11996	8.5904e-06	0.00760501	-2.54061	Liver	3.47738e-07	0.000394509	-5.09555	2.85687e-06	0.00849634	-4.68085	NA	NA	NA	NA	NA	NA	1	1	1	0	3	4.60286	2.30355	-1.87803	1.47828	-4.65896	2.28202	NA	NA	4.1672e-06	0.021248	6.68669e-05	0.0614777	3.17816e-06	0.0224883	NA	NA	0.00101218	0.598082	0.0121659	0.794235	0.00208507	0.715446	NA	NA
GSDMB	6.4034e-07	0.000197269	-4.97864	2.4369e-06	0.00204976	-4.71334	smultixcan	9.16717e-06	0.00243087	-2.11996	8.5904e-06	0.00760501	-2.54061	Lung	3.56539e-07	0.000269443	5.09081	4.02806e-06	0.00846843	4.60993	NA	NA	NA	NA	NA	NA	1	1	1	0	3	4.60286	2.30355	-1.87803	1.47828	4.74757	-2.18182	NA	NA	4.1672e-06	0.021248	6.68669e-05	0.0614777	2.05872e-06	0.0291229	NA	NA	0.00101218	0.598082	0.0121659	0.794235	0.00102164	0.729936	NA	NA
GSDMB	6.4034e-07	0.000197269	-4.97864	2.4369e-06	0.00204976	-4.71334	smultixcan	9.16717e-06	0.00243087	-2.11996	8.5904e-06	0.00760501	-2.54061	Minor_Salivary_Gland	3.2148e-07	0.000273352	-5.1104	2.85687e-06	0.00532915	-4.68085	NA	NA	NA	NA	NA	NA	1	1	1	0	3	4.60286	2.30355	-1.87803	1.47828	-4.83433	2.25758	NA	NA	4.1672e-06	0.021248	6.68669e-05	0.0614777	1.33593e-06	0.0239721	NA	NA	0.00101218	0.598082	0.0121659	0.794235	0.00094511	0.713967	NA	NA
GSDMB	6.4034e-07	0.000197269	-4.97864	2.4369e-06	0.00204976	-4.71334	smultixcan	9.16717e-06	0.00243087	-2.11996	8.5904e-06	0.00760501	-2.54061	Nerve_Tibial	1.61317e-07	0.000222568	5.23915	4.12738e-07	0.00231895	5.06299	NA	NA	NA	NA	NA	NA	1	1	1	0	3	4.60286	2.30355	-1.87803	1.47828	4.80162	-2.70106	NA	NA	4.1672e-06	0.021248	6.68669e-05	0.0614777	1.57385e-06	0.0069118	NA	NA	0.00101218	0.598082	0.0121659	0.794235	0.00105451	0.651831	NA	NA
GSDMB	6.4034e-07	0.000197269	-4.97864	2.4369e-06	0.00204976	-4.71334	smultixcan	9.16717e-06	0.00243087	-2.11996	8.5904e-06	0.00760501	-2.54061	Ovary	1.73525e-07	0.000247818	5.22567	1.59417e-06	0.00909556	4.79905	NA	NA	NA	NA	NA	NA	1	1	1	0	3	4.60286	2.30355	-1.87803	1.47828	4.84677	-2.34848	NA	NA	4.1672e-06	0.021248	6.68669e-05	0.0614777	1.25488e-06	0.01885	NA	NA	0.00101218	0.598082	0.0121659	0.794235	0.00109483	0.670219	NA	NA
GSDMB	6.4034e-07	0.000197269	-4.97864	2.4369e-06	0.00204976	-4.71334	smultixcan	9.16717e-06	0.00243087	-2.11996	8.5904e-06	0.00760501	-2.54061	Pancreas	1.89151e-07	0.000263699	5.20969	5.28509e-07	0.00404997	5.01566	NA	NA	NA	NA	NA	NA	1	1	1	0	3	4.60286	2.30355	-1.87803	1.47828	4.78341	-2.64068	NA	NA	4.1672e-06	0.021248	6.68669e-05	0.0614777	1.72345e-06	0.00827402	NA	NA	0.00101218	0.598082	0.0121659	0.794235	0.00127321	0.607458	NA	NA
GSDMB	6.4034e-07	0.000197269	-4.97864	2.4369e-06	0.00204976	-4.71334	smultixcan	9.16717e-06	0.00243087	-2.11996	8.5904e-06	0.00760501	-2.54061	Pituitary	3.2148e-07	0.000391669	5.1104	2.85687e-06	0.00609194	4.68085	NA	NA	NA	NA	NA	NA	1	1	1	0	3	4.60286	2.30355	-1.87803	1.47828	4.75295	-2.25758	NA	NA	4.1672e-06	0.021248	6.68669e-05	0.0614777	2.00472e-06	0.0239721	NA	NA	0.00101218	0.598082	0.0121659	0.794235	0.00141283	0.729366	NA	NA
GSDMB	6.4034e-07	0.000197269	-4.97864	2.4369e-06	0.00204976	-4.71334	smultixcan	9.16717e-06	0.00243087	-2.11996	8.5904e-06	0.00760501	-2.54061	Prostate	1.14761e-07	0.000127817	5.30165	3.94155e-07	0.00213719	5.07176	NA	NA	NA	NA	NA	NA	1	1	1	0	3	4.60286	2.30355	-1.87803	1.47828	4.87073	-2.66217	NA	NA	4.1672e-06	0.021248	6.68669e-05	0.0614777	1.11186e-06	0.00776383	NA	NA	0.00101218	0.598082	0.0121659	0.794235	0.000764218	0.63412	NA	NA
GSDMB	6.4034e-07	0.000197269	-4.97864	2.4369e-06	0.00204976	-4.71334	smultixcan	9.16717e-06	0.00243087	-2.11996	8.5904e-06	0.00760501	-2.54061	Skin_Not_Sun_Exposed_Suprapubic	3.2148e-07	0.000283899	-5.1104	2.85687e-06	0.00727722	-4.68085	NA	NA	NA	NA	NA	NA	1	1	1	0	3	4.60286	2.30355	-1.87803	1.47828	-4.87035	2.25758	NA	NA	4.1672e-06	0.021248	6.68669e-05	0.0614777	1.11403e-06	0.0239721	NA	NA	0.00101218	0.598082	0.0121659	0.794235	0.000803782	0.724036	NA	NA
GSDMB	6.4034e-07	0.000197269	-4.97864	2.4369e-06	0.00204976	-4.71334	smultixcan	9.16717e-06	0.00243087	-2.11996	8.5904e-06	0.00760501	-2.54061	Skin_Sun_Exposed_Lower_leg	3.2148e-07	0.00021854	5.1104	2.85687e-06	0.00531861	4.68085	NA	NA	NA	NA	NA	NA	1	1	1	0	3	4.60286	2.30355	-1.87803	1.47828	4.96283	-2.25758	NA	NA	4.1672e-06	0.021248	6.68669e-05	0.0614777	6.9475e-07	0.0239721	NA	NA	0.00101218	0.598082	0.0121659	0.794235	0.000424281	0.705189	NA	NA
GSDMB	6.4034e-07	0.000197269	-4.97864	2.4369e-06	0.00204976	-4.71334	smultixcan	9.16717e-06	0.00243087	-2.11996	8.5904e-06	0.00760501	-2.54061	Small_Intestine_Terminal_Ileum	1.30029e-07	0.000143987	5.27881	1.11612e-06	0.00630678	4.86998	NA	NA	NA	NA	NA	NA	1	1	1	0	3	4.60286	2.30355	-1.87803	1.47828	4.89484	-2.37879	NA	NA	4.1672e-06	0.021248	6.68669e-05	0.0614777	9.83863e-07	0.0173697	NA	NA	0.00101218	0.598082	0.0121659	0.794235	0.000745145	0.690099	NA	NA
GSDMB	6.4034e-07	0.000197269	-4.97864	2.4369e-06	0.00204976	-4.71334	smultixcan	9.16717e-06	0.00243087	-2.11996	8.5904e-06	0.00760501	-2.54061	Spleen	1.18535e-07	0.000184896	5.29574	4.77556e-07	0.00317489	5.03512	NA	NA	NA	NA	NA	NA	1	1	1	0	3	4.60286	2.30355	-1.87803	1.47828	4.87241	-2.61652	NA	NA	4.1672e-06	0.021248	6.68669e-05	0.0614777	1.10247e-06	0.00888323	NA	NA	0.00101218	0.598082	0.0121659	0.794235	0.000997362	0.640042	NA	NA
GSDMB	6.4034e-07	0.000197269	-4.97864	2.4369e-06	0.00204976	-4.71334	smultixcan	9.16717e-06	0.00243087	-2.11996	8.5904e-06	0.00760501	-2.54061	Stomach	9.43726e-08	0.000120158	5.33724	2.70448e-07	0.00215552	5.14296	NA	NA	NA	NA	NA	NA	1	1	1	0	3	4.60286	2.30355	-1.87803	1.47828	4.89852	-2.70956	NA	NA	4.1672e-06	0.021248	6.68669e-05	0.0614777	9.65635e-07	0.00673716	NA	NA	0.00101218	0.598082	0.0121659	0.794235	0.000662012	0.608468	NA	NA
GSDMB	6.4034e-07	0.000197269	-4.97864	2.4369e-06	0.00204976	-4.71334	smultixcan	9.16717e-06	0.00243087	-2.11996	8.5904e-06	0.00760501	-2.54061	Testis	8.13183e-08	0.000174851	5.36418	3.49539e-07	0.00397758	5.09457	NA	NA	NA	NA	NA	NA	1	1	1	0	3	4.60286	2.30355	-1.87803	1.47828	4.93666	-2.64259	NA	NA	4.1672e-06	0.021248	6.68669e-05	0.0614777	7.94712e-07	0.00822753	NA	NA	0.00101218	0.598082	0.0121659	0.794235	0.000931741	0.631763	NA	NA
GSDMB	6.4034e-07	0.000197269	-4.97864	2.4369e-06	0.00204976	-4.71334	smultixcan	9.16717e-06	0.00243087	-2.11996	8.5904e-06	0.00760501	-2.54061	Thyroid	7.98638e-08	7.66585e-05	5.36744	3.31803e-07	0.00166635	5.10442	NA	NA	NA	NA	NA	NA	1	1	1	0	3	4.60286	2.30355	-1.87803	1.47828	4.94206	-2.62972	NA	NA	4.1672e-06	0.021248	6.68669e-05	0.0614777	7.72997e-07	0.00854558	NA	NA	0.00101218	0.598082	0.0121659	0.794235	0.000503897	0.585724	NA	NA
GSDMB	6.4034e-07	0.000197269	-4.97864	2.4369e-06	0.00204976	-4.71334	smultixcan	9.16717e-06	0.00243087	-2.11996	8.5904e-06	0.00760501	-2.54061	Uterus	3.56539e-07	0.000428261	-5.09081	4.02806e-06	0.00782374	-4.60993	NA	NA	NA	NA	NA	NA	1	1	1	0	3	4.60286	2.30355	-1.87803	1.47828	-4.74757	2.18182	NA	NA	4.1672e-06	0.021248	6.68669e-05	0.0614777	2.05872e-06	0.0291229	NA	NA	0.00101218	0.598082	0.0121659	0.794235	0.00154931	0.741185	NA	NA
GSDMB	6.4034e-07	0.000197269	-4.97864	2.4369e-06	0.00204976	-4.71334	smultixcan	9.16717e-06	0.00243087	-2.11996	8.5904e-06	0.00760501	-2.54061	Vagina	3.2148e-07	0.00036124	5.1104	2.85687e-06	0.00624767	4.68085	NA	NA	NA	NA	NA	NA	1	1	1	0	3	4.60286	2.30355	-1.87803	1.47828	4.51081	-2.25758	NA	NA	4.1672e-06	0.021248	6.68669e-05	0.0614777	6.4581e-06	0.0239721	NA	NA	0.00101218	0.598082	0.0121659	0.794235	0.00358561	0.704646	NA	NA
GSDMB	6.4034e-07	0.000197269	-4.97864	2.4369e-06	0.00204976	-4.71334	smultixcan	9.16717e-06	0.00243087	-2.11996	8.5904e-06	0.00760501	-2.54061	Whole_Blood	1.0876e-07	9.85519e-05	5.31144	3.34275e-07	0.00233101	5.10302	NA	NA	NA	NA	NA	NA	1	1	1	0	3	4.60286	2.30355	-1.87803	1.47828	4.87837	-2.67525	NA	NA	4.1672e-06	0.021248	6.68669e-05	0.0614777	1.06965e-06	0.00746743	NA	NA	0.00101218	0.598082	0.0121659	0.794235	0.000774824	0.626312	NA	NA
GSDMB	6.4034e-07	0.000197269	-4.97864	2.4369e-06	0.00204976	-4.71334	smultixcan	9.16717e-06	0.00243087	-2.11996	8.5904e-06	0.00760501	-2.54061	smultixcan	1.30029e-07	0.00011009	5.27881	1.11612e-06	0.0039736	4.86998	NA	NA	NA	NA	NA	NA	1	1	1	0	3	4.60286	2.30355	-1.87803	1.47828	4.89484	-2.37879	NA	NA	4.1672e-06	0.021248	6.68669e-05	0.0614777	9.83863e-07	0.0173697	NA	NA	0.00101218	0.598082	0.0121659	0.794235	0.000623958	0.684024	NA	NA
MAMSTR	2.9558e-07	9.78041e-05	-5.12624	4.85e-07	0.000856607	-5.03215	Brain_Cerebellum	5.49367e-08	7.18206e-05	5.43454	1.19593e-07	0.00118636	5.29412	Adipose_Visceral_Omentum	5.49367e-08	5.98078e-05	5.43454	1.19593e-07	0.00210314	5.29412	NA	NA	NA	NA	NA	NA	1	1	1	0	3	4.23615	-2.48768	4.9757	-2.85075	4.9757	-2.85075	NA	NA	2.2738e-05	0.012858	6.5011e-07	0.00436168	6.5011e-07	0.00436168	NA	NA	0.00469762	0.544145	0.000463873	0.518655	0.000506874	0.562888	NA	NA
MAMSTR	2.9558e-07	9.78041e-05	-5.12624	4.85e-07	0.000856607	-5.03215	Brain_Cerebellum	5.49367e-08	7.18206e-05	5.43454	1.19593e-07	0.00118636	5.29412	Adrenal_Gland	5.49367e-08	9.17896e-05	5.43454	1.19593e-07	0.000996702	5.29412	NA	NA	NA	NA	NA	NA	1	1	1	0	3	4.23615	-2.48768	4.9757	-2.85075	4.9757	-2.85075	NA	NA	2.2738e-05	0.012858	6.5011e-07	0.00436168	6.5011e-07	0.00436168	NA	NA	0.00469762	0.544145	0.000463873	0.518655	0.000789992	0.485327	NA	NA
MAMSTR	2.9558e-07	9.78041e-05	-5.12624	4.85e-07	0.000856607	-5.03215	Brain_Cerebellum	5.49367e-08	7.18206e-05	5.43454	1.19593e-07	0.00118636	5.29412	Artery_Aorta	7.2089e-11	1.8912e-07	6.51625	9.79356e-09	0.000260323	5.73427	NA	NA	NA	NA	NA	NA	1	1	1	0	3	4.23615	-2.48768	4.9757	-2.85075	6.17345	-2.3913	NA	NA	2.2738e-05	0.012858	6.5011e-07	0.00436168	6.68147e-10	0.0167886	NA	NA	0.00469762	0.544145	0.000463873	0.518655	1.27243e-06	0.703095	NA	NA
MAMSTR	2.9558e-07	9.78041e-05	-5.12624	4.85e-07	0.000856607	-5.03215	Brain_Cerebellum	5.49367e-08	7.18206e-05	5.43454	1.19593e-07	0.00118636	5.29412	Artery_Tibial	7.2089e-11	2.88392e-07	6.51625	9.79356e-09	0.000266277	5.73427	NA	NA	NA	NA	NA	NA	1	1	1	0	3	4.23615	-2.48768	4.9757	-2.85075	6.17345	-2.3913	NA	NA	2.2738e-05	0.012858	6.5011e-07	0.00436168	6.68147e-10	0.0167886	NA	NA	0.00469762	0.544145	0.000463873	0.518655	1.82688e-06	0.711063	NA	NA
MAMSTR	2.9558e-07	9.78041e-05	-5.12624	4.85e-07	0.000856607	-5.03215	Brain_Cerebellum	5.49367e-08	7.18206e-05	5.43454	1.19593e-07	0.00118636	5.29412	Brain_Amygdala	5.49367e-08	6.79494e-05	5.43454	1.19593e-07	0.00184567	5.29412	NA	NA	NA	NA	NA	NA	1	1	1	0	3	4.23615	-2.48768	4.9757	-2.85075	4.9757	-2.85075	NA	NA	2.2738e-05	0.012858	6.5011e-07	0.00436168	6.5011e-07	0.00436168	NA	NA	0.00469762	0.544145	0.000463873	0.518655	0.000653806	0.63925	NA	NA
MAMSTR	2.9558e-07	9.78041e-05	-5.12624	4.85e-07	0.000856607	-5.03215	Brain_Cerebellum	5.49367e-08	7.18206e-05	5.43454	1.19593e-07	0.00118636	5.29412	Brain_Cerebellar_Hemisphere	1.12833e-08	1.73571e-05	-5.71022	4.40241e-08	0.00114044	-5.4739	NA	NA	NA	NA	NA	NA	1	1	1	0	3	4.23615	-2.48768	4.9757	-2.85075	-5.26555	2.78798	NA	NA	2.2738e-05	0.012858	6.5011e-07	0.00436168	1.39769e-07	0.00530379	NA	NA	0.00469762	0.544145	0.000463873	0.518655	0.000152444	0.519632	NA	NA
MAMSTR	2.9558e-07	9.78041e-05	-5.12624	4.85e-07	0.000856607	-5.03215	Brain_Cerebellum	5.49367e-08	7.18206e-05	5.43454	1.19593e-07	0.00118636	5.29412	Brain_Cortex	4.59992e-11	1.25173e-07	6.58334	6.2336e-09	0.000142569	5.81037	NA	NA	NA	NA	NA	NA	1	1	1	0	3	4.23615	-2.48768	4.9757	-2.85075	6.23075	-2.44477	NA	NA	2.2738e-05	0.012858	6.5011e-07	0.00436168	4.64203e-10	0.0144943	NA	NA	0.00469762	0.544145	0.000463873	0.518655	1.02251e-06	0.715564	NA	NA
MAMSTR	2.9558e-07	9.78041e-05	-5.12624	4.85e-07	0.000856607	-5.03215	Brain_Cerebellum	5.49367e-08	7.18206e-05	5.43454	1.19593e-07	0.00118636	5.29412	Brain_Frontal_Cortex_BA9	5.49367e-08	0.000122689	5.43454	1.19593e-07	0.00246588	5.29412	NA	NA	NA	NA	NA	NA	1	1	1	0	3	4.23615	-2.48768	4.9757	-2.85075	4.9757	-2.85075	NA	NA	2.2738e-05	0.012858	6.5011e-07	0.00436168	6.5011e-07	0.00436168	NA	NA	0.00469762	0.544145	0.000463873	0.518655	0.000865023	0.537996	NA	NA
MAMSTR	2.9558e-07	9.78041e-05	-5.12624	4.85e-07	0.000856607	-5.03215	Brain_Cerebellum	5.49367e-08	7.18206e-05	5.43454	1.19593e-07	0.00118636	5.29412	Brain_Hypothalamus	5.49367e-08	9.13244e-05	5.43454	1.19593e-07	0.00232225	5.29412	NA	NA	NA	NA	NA	NA	1	1	1	0	3	4.23615	-2.48768	4.9757	-2.85075	4.9757	-2.85075	NA	NA	2.2738e-05	0.012858	6.5011e-07	0.00436168	6.5011e-07	0.00436168	NA	NA	0.00469762	0.544145	0.000463873	0.518655	0.000741621	0.563654	NA	NA
MAMSTR	2.9558e-07	9.78041e-05	-5.12624	4.85e-07	0.000856607	-5.03215	Brain_Cerebellum	5.49367e-08	7.18206e-05	5.43454	1.19593e-07	0.00118636	5.29412	Breast_Mammary_Tissue	7.2089e-11	1.66852e-07	6.51625	9.79356e-09	0.000143672	5.73427	NA	NA	NA	NA	NA	NA	1	1	1	0	3	4.23615	-2.48768	4.9757	-2.85075	6.17345	-2.3913	NA	NA	2.2738e-05	0.012858	6.5011e-07	0.00436168	6.68147e-10	0.0167886	NA	NA	0.00469762	0.544145	0.000463873	0.518655	9.95638e-07	0.703006	NA	NA
MAMSTR	2.9558e-07	9.78041e-05	-5.12624	4.85e-07	0.000856607	-5.03215	Brain_Cerebellum	5.49367e-08	7.18206e-05	5.43454	1.19593e-07	0.00118636	5.29412	Colon_Sigmoid	3.17262e-10	7.31697e-07	-6.2901	2.59804e-08	0.000707238	-5.56657	NA	NA	NA	NA	NA	NA	1	1	1	0	3	4.23615	-2.48768	4.9757	-2.85075	-5.94711	2.36316	NA	NA	2.2738e-05	0.012858	6.5011e-07	0.00436168	2.72924e-09	0.0181201	NA	NA	0.00469762	0.544145	0.000463873	0.518655	5.65583e-06	0.726133	NA	NA
MAMSTR	2.9558e-07	9.78041e-05	-5.12624	4.85e-07	0.000856607	-5.03215	Brain_Cerebellum	5.49367e-08	7.18206e-05	5.43454	1.19593e-07	0.00118636	5.29412	Esophagus_Gastroesophageal_Junction	7.2089e-11	2.55419e-07	6.51625	9.79356e-09	0.000263486	5.73427	NA	NA	NA	NA	NA	NA	1	1	1	0	3	4.23615	-2.48768	4.9757	-2.85075	6.17345	-2.3913	NA	NA	2.2738e-05	0.012858	6.5011e-07	0.00436168	6.68147e-10	0.0167886	NA	NA	0.00469762	0.544145	0.000463873	0.518655	1.82215e-06	0.687569	NA	NA
MAMSTR	2.9558e-07	9.78041e-05	-5.12624	4.85e-07	0.000856607	-5.03215	Brain_Cerebellum	5.49367e-08	7.18206e-05	5.43454	1.19593e-07	0.00118636	5.29412	Pituitary	5.49367e-08	9.03572e-05	5.43454	1.19593e-07	0.00187575	5.29412	NA	NA	NA	NA	NA	NA	1	1	1	0	3	4.23615	-2.48768	4.9757	-2.85075	4.9757	-2.85075	NA	NA	2.2738e-05	0.012858	6.5011e-07	0.00436168	6.5011e-07	0.00436168	NA	NA	0.00469762	0.544145	0.000463873	0.518655	0.000687248	0.533506	NA	NA
MAMSTR	2.9558e-07	9.78041e-05	-5.12624	4.85e-07	0.000856607	-5.03215	Brain_Cerebellum	5.49367e-08	7.18206e-05	5.43454	1.19593e-07	0.00118636	5.29412	Prostate	5.49367e-08	7.0976e-05	5.43454	1.19593e-07	0.00213719	5.29412	NA	NA	NA	NA	NA	NA	1	1	1	0	3	4.23615	-2.48768	4.9757	-2.85075	4.9757	-2.85075	NA	NA	2.2738e-05	0.012858	6.5011e-07	0.00436168	6.5011e-07	0.00436168	NA	NA	0.00469762	0.544145	0.000463873	0.518655	0.000527097	0.545729	NA	NA
MAMSTR	2.9558e-07	9.78041e-05	-5.12624	4.85e-07	0.000856607	-5.03215	Brain_Cerebellum	5.49367e-08	7.18206e-05	5.43454	1.19593e-07	0.00118636	5.29412	Skin_Sun_Exposed_Lower_leg	7.2089e-11	1.33405e-07	6.51625	9.79356e-09	0.000276443	5.73427	NA	NA	NA	NA	NA	NA	1	1	1	0	3	4.23615	-2.48768	4.9757	-2.85075	6.17345	-2.3913	NA	NA	2.2738e-05	0.012858	6.5011e-07	0.00436168	6.68147e-10	0.0167886	NA	NA	0.00469762	0.544145	0.000463873	0.518655	8.29199e-07	0.694496	NA	NA
MAMSTR	2.9558e-07	9.78041e-05	-5.12624	4.85e-07	0.000856607	-5.03215	Brain_Cerebellum	5.49367e-08	7.18206e-05	5.43454	1.19593e-07	0.00118636	5.29412	Thyroid	7.2089e-11	1.42236e-07	6.51625	9.79356e-09	0.000294776	5.73427	NA	NA	NA	NA	NA	NA	1	1	1	0	3	4.23615	-2.48768	4.9757	-2.85075	6.17345	-2.3913	NA	NA	2.2738e-05	0.012858	6.5011e-07	0.00436168	6.68147e-10	0.0167886	NA	NA	0.00469762	0.544145	0.000463873	0.518655	8.41059e-07	0.671473	NA	NA
MAMSTR	2.9558e-07	9.78041e-05	-5.12624	4.85e-07	0.000856607	-5.03215	Brain_Cerebellum	5.49367e-08	7.18206e-05	5.43454	1.19593e-07	0.00118636	5.29412	Uterus	5.49367e-08	8.24847e-05	5.43454	1.19593e-07	0.00150986	5.29412	NA	NA	NA	NA	NA	NA	1	1	1	0	3	4.23615	-2.48768	4.9757	-2.85075	4.9757	-2.85075	NA	NA	2.2738e-05	0.012858	6.5011e-07	0.00436168	6.5011e-07	0.00436168	NA	NA	0.00469762	0.544145	0.000463873	0.518655	0.000691695	0.5476	NA	NA
MAMSTR	2.9558e-07	9.78041e-05	-5.12624	4.85e-07	0.000856607	-5.03215	Brain_Cerebellum	5.49367e-08	7.18206e-05	5.43454	1.19593e-07	0.00118636	5.29412	Vagina	7.2089e-11	3.37521e-07	6.51625	9.79356e-09	0.00023056	5.73427	NA	NA	NA	NA	NA	NA	1	1	1	0	3	4.23615	-2.48768	4.9757	-2.85075	6.17345	-2.3913	NA	NA	2.2738e-05	0.012858	6.5011e-07	0.00436168	6.68147e-10	0.0167886	NA	NA	0.00469762	0.544145	0.000463873	0.518655	1.75364e-06	0.685652	NA	NA
MAMSTR	2.9558e-07	9.78041e-05	-5.12624	4.85e-07	0.000856607	-5.03215	Brain_Cerebellum	5.49367e-08	7.18206e-05	5.43454	1.19593e-07	0.00118636	5.29412	smultixcan	7.2089e-11	1.65153e-07	6.51625	9.79356e-09	0.00101115	5.73427	NA	NA	NA	NA	NA	NA	1	1	1	0	3	4.23615	-2.48768	4.9757	-2.85075	6.17345	-2.3913	NA	NA	2.2738e-05	0.012858	6.5011e-07	0.00436168	6.68147e-10	0.0167886	NA	NA	0.00469762	0.544145	0.000463873	0.518655	1.09126e-06	0.684024	NA	NA
MAMSTR	2.9558e-07	9.78041e-05	-5.12624	4.85e-07	0.000856607	-5.03215	Brain_Hypothalamus	1.52486e-07	0.000344802	-5.24953	1.49936e-06	0.00992718	-4.81132	Adipose_Visceral_Omentum	5.49367e-08	5.98078e-05	5.43454	1.19593e-07	0.00210314	5.29412	NA	NA	NA	NA	NA	NA	1	1	1	0	3	4.23615	-2.48768	-4.88792	2.34333	4.9757	-2.85075	NA	NA	2.2738e-05	0.012858	1.01906e-06	0.0191122	6.5011e-07	0.00436168	NA	NA	0.00469762	0.544145	0.00132818	0.739501	0.000506874	0.562888	NA	NA
MAMSTR	2.9558e-07	9.78041e-05	-5.12624	4.85e-07	0.000856607	-5.03215	Brain_Hypothalamus	1.52486e-07	0.000344802	-5.24953	1.49936e-06	0.00992718	-4.81132	Adrenal_Gland	5.49367e-08	9.17896e-05	5.43454	1.19593e-07	0.000996702	5.29412	NA	NA	NA	NA	NA	NA	1	1	1	0	3	4.23615	-2.48768	-4.88792	2.34333	4.9757	-2.85075	NA	NA	2.2738e-05	0.012858	1.01906e-06	0.0191122	6.5011e-07	0.00436168	NA	NA	0.00469762	0.544145	0.00132818	0.739501	0.000789992	0.485327	NA	NA
MAMSTR	2.9558e-07	9.78041e-05	-5.12624	4.85e-07	0.000856607	-5.03215	Brain_Hypothalamus	1.52486e-07	0.000344802	-5.24953	1.49936e-06	0.00992718	-4.81132	Artery_Aorta	7.2089e-11	1.8912e-07	6.51625	9.79356e-09	0.000260323	5.73427	NA	NA	NA	NA	NA	NA	1	1	1	0	3	4.23615	-2.48768	-4.88792	2.34333	6.17345	-2.3913	NA	NA	2.2738e-05	0.012858	1.01906e-06	0.0191122	6.68147e-10	0.0167886	NA	NA	0.00469762	0.544145	0.00132818	0.739501	1.27243e-06	0.703095	NA	NA
MAMSTR	2.9558e-07	9.78041e-05	-5.12624	4.85e-07	0.000856607	-5.03215	Brain_Hypothalamus	1.52486e-07	0.000344802	-5.24953	1.49936e-06	0.00992718	-4.81132	Artery_Tibial	7.2089e-11	2.88392e-07	6.51625	9.79356e-09	0.000266277	5.73427	NA	NA	NA	NA	NA	NA	1	1	1	0	3	4.23615	-2.48768	-4.88792	2.34333	6.17345	-2.3913	NA	NA	2.2738e-05	0.012858	1.01906e-06	0.0191122	6.68147e-10	0.0167886	NA	NA	0.00469762	0.544145	0.00132818	0.739501	1.82688e-06	0.711063	NA	NA
MAMSTR	2.9558e-07	9.78041e-05	-5.12624	4.85e-07	0.000856607	-5.03215	Brain_Hypothalamus	1.52486e-07	0.000344802	-5.24953	1.49936e-06	0.00992718	-4.81132	Brain_Amygdala	5.49367e-08	6.79494e-05	5.43454	1.19593e-07	0.00184567	5.29412	NA	NA	NA	NA	NA	NA	1	1	1	0	3	4.23615	-2.48768	-4.88792	2.34333	4.9757	-2.85075	NA	NA	2.2738e-05	0.012858	1.01906e-06	0.0191122	6.5011e-07	0.00436168	NA	NA	0.00469762	0.544145	0.00132818	0.739501	0.000653806	0.63925	NA	NA
MAMSTR	2.9558e-07	9.78041e-05	-5.12624	4.85e-07	0.000856607	-5.03215	Brain_Hypothalamus	1.52486e-07	0.000344802	-5.24953	1.49936e-06	0.00992718	-4.81132	Brain_Cerebellar_Hemisphere	1.12833e-08	1.73571e-05	-5.71022	4.40241e-08	0.00114044	-5.4739	NA	NA	NA	NA	NA	NA	1	1	1	0	3	4.23615	-2.48768	-4.88792	2.34333	-5.26555	2.78798	NA	NA	2.2738e-05	0.012858	1.01906e-06	0.0191122	1.39769e-07	0.00530379	NA	NA	0.00469762	0.544145	0.00132818	0.739501	0.000152444	0.519632	NA	NA
MAMSTR	2.9558e-07	9.78041e-05	-5.12624	4.85e-07	0.000856607	-5.03215	Brain_Hypothalamus	1.52486e-07	0.000344802	-5.24953	1.49936e-06	0.00992718	-4.81132	Brain_Cortex	4.59992e-11	1.25173e-07	6.58334	6.2336e-09	0.000142569	5.81037	NA	NA	NA	NA	NA	NA	1	1	1	0	3	4.23615	-2.48768	-4.88792	2.34333	6.23075	-2.44477	NA	NA	2.2738e-05	0.012858	1.01906e-06	0.0191122	4.64203e-10	0.0144943	NA	NA	0.00469762	0.544145	0.00132818	0.739501	1.02251e-06	0.715564	NA	NA
MAMSTR	2.9558e-07	9.78041e-05	-5.12624	4.85e-07	0.000856607	-5.03215	Brain_Hypothalamus	1.52486e-07	0.000344802	-5.24953	1.49936e-06	0.00992718	-4.81132	Brain_Frontal_Cortex_BA9	5.49367e-08	0.000122689	5.43454	1.19593e-07	0.00246588	5.29412	NA	NA	NA	NA	NA	NA	1	1	1	0	3	4.23615	-2.48768	-4.88792	2.34333	4.9757	-2.85075	NA	NA	2.2738e-05	0.012858	1.01906e-06	0.0191122	6.5011e-07	0.00436168	NA	NA	0.00469762	0.544145	0.00132818	0.739501	0.000865023	0.537996	NA	NA
MAMSTR	2.9558e-07	9.78041e-05	-5.12624	4.85e-07	0.000856607	-5.03215	Brain_Hypothalamus	1.52486e-07	0.000344802	-5.24953	1.49936e-06	0.00992718	-4.81132	Brain_Hypothalamus	5.49367e-08	9.13244e-05	5.43454	1.19593e-07	0.00232225	5.29412	NA	NA	NA	NA	NA	NA	1	1	1	0	3	4.23615	-2.48768	-4.88792	2.34333	4.9757	-2.85075	NA	NA	2.2738e-05	0.012858	1.01906e-06	0.0191122	6.5011e-07	0.00436168	NA	NA	0.00469762	0.544145	0.00132818	0.739501	0.000741621	0.563654	NA	NA
MAMSTR	2.9558e-07	9.78041e-05	-5.12624	4.85e-07	0.000856607	-5.03215	Brain_Hypothalamus	1.52486e-07	0.000344802	-5.24953	1.49936e-06	0.00992718	-4.81132	Breast_Mammary_Tissue	7.2089e-11	1.66852e-07	6.51625	9.79356e-09	0.000143672	5.73427	NA	NA	NA	NA	NA	NA	1	1	1	0	3	4.23615	-2.48768	-4.88792	2.34333	6.17345	-2.3913	NA	NA	2.2738e-05	0.012858	1.01906e-06	0.0191122	6.68147e-10	0.0167886	NA	NA	0.00469762	0.544145	0.00132818	0.739501	9.95638e-07	0.703006	NA	NA
MAMSTR	2.9558e-07	9.78041e-05	-5.12624	4.85e-07	0.000856607	-5.03215	Brain_Hypothalamus	1.52486e-07	0.000344802	-5.24953	1.49936e-06	0.00992718	-4.81132	Colon_Sigmoid	3.17262e-10	7.31697e-07	-6.2901	2.59804e-08	0.000707238	-5.56657	NA	NA	NA	NA	NA	NA	1	1	1	0	3	4.23615	-2.48768	-4.88792	2.34333	-5.94711	2.36316	NA	NA	2.2738e-05	0.012858	1.01906e-06	0.0191122	2.72924e-09	0.0181201	NA	NA	0.00469762	0.544145	0.00132818	0.739501	5.65583e-06	0.726133	NA	NA
MAMSTR	2.9558e-07	9.78041e-05	-5.12624	4.85e-07	0.000856607	-5.03215	Brain_Hypothalamus	1.52486e-07	0.000344802	-5.24953	1.49936e-06	0.00992718	-4.81132	Esophagus_Gastroesophageal_Junction	7.2089e-11	2.55419e-07	6.51625	9.79356e-09	0.000263486	5.73427	NA	NA	NA	NA	NA	NA	1	1	1	0	3	4.23615	-2.48768	-4.88792	2.34333	6.17345	-2.3913	NA	NA	2.2738e-05	0.012858	1.01906e-06	0.0191122	6.68147e-10	0.0167886	NA	NA	0.00469762	0.544145	0.00132818	0.739501	1.82215e-06	0.687569	NA	NA
MAMSTR	2.9558e-07	9.78041e-05	-5.12624	4.85e-07	0.000856607	-5.03215	Brain_Hypothalamus	1.52486e-07	0.000344802	-5.24953	1.49936e-06	0.00992718	-4.81132	Pituitary	5.49367e-08	9.03572e-05	5.43454	1.19593e-07	0.00187575	5.29412	NA	NA	NA	NA	NA	NA	1	1	1	0	3	4.23615	-2.48768	-4.88792	2.34333	4.9757	-2.85075	NA	NA	2.2738e-05	0.012858	1.01906e-06	0.0191122	6.5011e-07	0.00436168	NA	NA	0.00469762	0.544145	0.00132818	0.739501	0.000687248	0.533506	NA	NA
MAMSTR	2.9558e-07	9.78041e-05	-5.12624	4.85e-07	0.000856607	-5.03215	Brain_Hypothalamus	1.52486e-07	0.000344802	-5.24953	1.49936e-06	0.00992718	-4.81132	Prostate	5.49367e-08	7.0976e-05	5.43454	1.19593e-07	0.00213719	5.29412	NA	NA	NA	NA	NA	NA	1	1	1	0	3	4.23615	-2.48768	-4.88792	2.34333	4.9757	-2.85075	NA	NA	2.2738e-05	0.012858	1.01906e-06	0.0191122	6.5011e-07	0.00436168	NA	NA	0.00469762	0.544145	0.00132818	0.739501	0.000527097	0.545729	NA	NA
MAMSTR	2.9558e-07	9.78041e-05	-5.12624	4.85e-07	0.000856607	-5.03215	Brain_Hypothalamus	1.52486e-07	0.000344802	-5.24953	1.49936e-06	0.00992718	-4.81132	Skin_Sun_Exposed_Lower_leg	7.2089e-11	1.33405e-07	6.51625	9.79356e-09	0.000276443	5.73427	NA	NA	NA	NA	NA	NA	1	1	1	0	3	4.23615	-2.48768	-4.88792	2.34333	6.17345	-2.3913	NA	NA	2.2738e-05	0.012858	1.01906e-06	0.0191122	6.68147e-10	0.0167886	NA	NA	0.00469762	0.544145	0.00132818	0.739501	8.29199e-07	0.694496	NA	NA
MAMSTR	2.9558e-07	9.78041e-05	-5.12624	4.85e-07	0.000856607	-5.03215	Brain_Hypothalamus	1.52486e-07	0.000344802	-5.24953	1.49936e-06	0.00992718	-4.81132	Thyroid	7.2089e-11	1.42236e-07	6.51625	9.79356e-09	0.000294776	5.73427	NA	NA	NA	NA	NA	NA	1	1	1	0	3	4.23615	-2.48768	-4.88792	2.34333	6.17345	-2.3913	NA	NA	2.2738e-05	0.012858	1.01906e-06	0.0191122	6.68147e-10	0.0167886	NA	NA	0.00469762	0.544145	0.00132818	0.739501	8.41059e-07	0.671473	NA	NA
MAMSTR	2.9558e-07	9.78041e-05	-5.12624	4.85e-07	0.000856607	-5.03215	Brain_Hypothalamus	1.52486e-07	0.000344802	-5.24953	1.49936e-06	0.00992718	-4.81132	Uterus	5.49367e-08	8.24847e-05	5.43454	1.19593e-07	0.00150986	5.29412	NA	NA	NA	NA	NA	NA	1	1	1	0	3	4.23615	-2.48768	-4.88792	2.34333	4.9757	-2.85075	NA	NA	2.2738e-05	0.012858	1.01906e-06	0.0191122	6.5011e-07	0.00436168	NA	NA	0.00469762	0.544145	0.00132818	0.739501	0.000691695	0.5476	NA	NA
MAMSTR	2.9558e-07	9.78041e-05	-5.12624	4.85e-07	0.000856607	-5.03215	Brain_Hypothalamus	1.52486e-07	0.000344802	-5.24953	1.49936e-06	0.00992718	-4.81132	Vagina	7.2089e-11	3.37521e-07	6.51625	9.79356e-09	0.00023056	5.73427	NA	NA	NA	NA	NA	NA	1	1	1	0	3	4.23615	-2.48768	-4.88792	2.34333	6.17345	-2.3913	NA	NA	2.2738e-05	0.012858	1.01906e-06	0.0191122	6.68147e-10	0.0167886	NA	NA	0.00469762	0.544145	0.00132818	0.739501	1.75364e-06	0.685652	NA	NA
MAMSTR	2.9558e-07	9.78041e-05	-5.12624	4.85e-07	0.000856607	-5.03215	Brain_Hypothalamus	1.52486e-07	0.000344802	-5.24953	1.49936e-06	0.00992718	-4.81132	smultixcan	7.2089e-11	1.65153e-07	6.51625	9.79356e-09	0.00101115	5.73427	NA	NA	NA	NA	NA	NA	1	1	1	0	3	4.23615	-2.48768	-4.88792	2.34333	6.17345	-2.3913	NA	NA	2.2738e-05	0.012858	1.01906e-06	0.0191122	6.68147e-10	0.0167886	NA	NA	0.00469762	0.544145	0.00132818	0.739501	1.09126e-06	0.684024	NA	NA
NXPE3	1.4642e-11	1.63515e-08	-6.75141	3.753e-06	0.00265142	4.62461	Esophagus_Muscularis	1.16406e-11	4.8417e-08	6.7846	2.49168e-06	0.00890693	4.70881	Brain_Cortex	1.29483e-12	8.80875e-09	-7.09486	1.68673e-06	0.00428637	-4.78774	NA	NA	NA	NA	NA	NA	1	1	1	0	3	6.765	0.31408	6.75006	-0.741581	-7.10051	0.550725	NA	NA	1.3331e-11	0.75346	1.47786e-11	0.458341	1.24298e-12	0.581822	NA	NA	1.59741e-08	0.998505	6.32871e-08	0.986192	8.6853e-09	0.981323	NA	NA
NXPE3	1.4642e-11	1.63515e-08	-6.75141	3.753e-06	0.00265142	4.62461	Esophagus_Muscularis	1.16406e-11	4.8417e-08	6.7846	2.49168e-06	0.00890693	4.70881	Brain_Hypothalamus	1.29483e-12	5.02244e-09	-7.09486	1.68673e-06	0.00545883	-4.78774	NA	NA	NA	NA	NA	NA	1	1	1	0	3	6.765	0.31408	6.75006	-0.741581	-7.10051	0.550725	NA	NA	1.3331e-11	0.75346	1.47786e-11	0.458341	1.24298e-12	0.581822	NA	NA	1.59741e-08	0.998505	6.32871e-08	0.986192	4.96279e-09	0.986132	NA	NA
NXPE3	1.4642e-11	1.63515e-08	-6.75141	3.753e-06	0.00265142	4.62461	Esophagus_Muscularis	1.16406e-11	4.8417e-08	6.7846	2.49168e-06	0.00890693	4.70881	Brain_Substantia_nigra	2.43858e-13	8.73938e-10	-7.32224	8.25478e-07	0.00204746	-4.92925	NA	NA	NA	NA	NA	NA	1	1	1	0	3	6.765	0.31408	6.75006	-0.741581	-7.32783	0.565217	NA	NA	1.3331e-11	0.75346	1.47786e-11	0.458341	2.33904e-13	0.571926	NA	NA	1.59741e-08	0.998505	6.32871e-08	0.986192	6.17909e-10	0.979658	NA	NA
NXPE3	1.4642e-11	1.63515e-08	-6.75141	3.753e-06	0.00265142	4.62461	Esophagus_Muscularis	1.16406e-11	4.8417e-08	6.7846	2.49168e-06	0.00890693	4.70881	Muscle_Skeletal	2.43858e-13	1.53015e-09	-7.32224	8.25478e-07	0.00250603	-4.92925	NA	NA	NA	NA	NA	NA	1	1	1	0	3	6.765	0.31408	6.75006	-0.741581	-7.32783	0.565217	NA	NA	1.3331e-11	0.75346	1.47786e-11	0.458341	2.33904e-13	0.571926	NA	NA	1.59741e-08	0.998505	6.32871e-08	0.986192	1.20489e-09	0.981512	NA	NA
NXPE3	1.4642e-11	1.63515e-08	-6.75141	3.753e-06	0.00265142	4.62461	Esophagus_Muscularis	1.16406e-11	4.8417e-08	6.7846	2.49168e-06	0.00890693	4.70881	Nerve_Tibial	2.43858e-13	1.74953e-09	-7.32224	8.25478e-07	0.00257865	-4.92925	NA	NA	NA	NA	NA	NA	1	1	1	0	3	6.765	0.31408	6.75006	-0.741581	-7.32783	0.565217	NA	NA	1.3331e-11	0.75346	1.47786e-11	0.458341	2.33904e-13	0.571926	NA	NA	1.59741e-08	0.998505	6.32871e-08	0.986192	1.07745e-09	0.986436	NA	NA
NXPE3	1.4642e-11	1.63515e-08	-6.75141	3.753e-06	0.00265142	4.62461	Esophagus_Muscularis	1.16406e-11	4.8417e-08	6.7846	2.49168e-06	0.00890693	4.70881	Pituitary	1.54587e-12	8.47522e-09	-7.07031	1.8965e-06	0.00477936	-4.76415	NA	NA	NA	NA	NA	NA	1	1	1	0	3	6.765	0.31408	6.75006	-0.741581	-7.07364	0.550725	NA	NA	1.3331e-11	0.75346	1.47786e-11	0.458341	1.50919e-12	0.581822	NA	NA	1.59741e-08	0.998505	6.32871e-08	0.986192	8.50879e-09	0.987645	NA	NA
NXPE3	1.4642e-11	1.63515e-08	-6.75141	3.753e-06	0.00265142	4.62461	Esophagus_Muscularis	1.16406e-11	4.8417e-08	6.7846	2.49168e-06	0.00890693	4.70881	smultixcan	2.43858e-13	1.78076e-09	-7.32224	8.25478e-07	0.00370553	-4.92925	NA	NA	NA	NA	NA	NA	1	1	1	0	3	6.765	0.31408	6.75006	-0.741581	-7.32783	0.565217	NA	NA	1.3331e-11	0.75346	1.47786e-11	0.458341	2.33904e-13	0.571926	NA	NA	1.59741e-08	0.998505	6.32871e-08	0.986192	1.26763e-09	0.97484	NA	NA
NXPE3	1.4642e-11	1.63515e-08	-6.75141	3.753e-06	0.00265142	4.62461	Muscle_Skeletal	1.3544e-10	5.18734e-07	-6.42094	5.73303e-07	0.00285505	-5	Brain_Cortex	1.29483e-12	8.80875e-09	-7.09486	1.68673e-06	0.00428637	-4.78774	NA	NA	NA	NA	NA	NA	1	1	1	0	3	6.765	0.31408	-6.38427	0.721248	-7.10051	0.550725	NA	NA	1.3331e-11	0.75346	1.72215e-10	0.470757	1.24298e-12	0.581822	NA	NA	1.59741e-08	0.998505	5.08895e-07	0.972981	8.6853e-09	0.981323	NA	NA
NXPE3	1.4642e-11	1.63515e-08	-6.75141	3.753e-06	0.00265142	4.62461	Muscle_Skeletal	1.3544e-10	5.18734e-07	-6.42094	5.73303e-07	0.00285505	-5	Brain_Hypothalamus	1.29483e-12	5.02244e-09	-7.09486	1.68673e-06	0.00545883	-4.78774	NA	NA	NA	NA	NA	NA	1	1	1	0	3	6.765	0.31408	-6.38427	0.721248	-7.10051	0.550725	NA	NA	1.3331e-11	0.75346	1.72215e-10	0.470757	1.24298e-12	0.581822	NA	NA	1.59741e-08	0.998505	5.08895e-07	0.972981	4.96279e-09	0.986132	NA	NA
NXPE3	1.4642e-11	1.63515e-08	-6.75141	3.753e-06	0.00265142	4.62461	Muscle_Skeletal	1.3544e-10	5.18734e-07	-6.42094	5.73303e-07	0.00285505	-5	Brain_Substantia_nigra	2.43858e-13	8.73938e-10	-7.32224	8.25478e-07	0.00204746	-4.92925	NA	NA	NA	NA	NA	NA	1	1	1	0	3	6.765	0.31408	-6.38427	0.721248	-7.32783	0.565217	NA	NA	1.3331e-11	0.75346	1.72215e-10	0.470757	2.33904e-13	0.571926	NA	NA	1.59741e-08	0.998505	5.08895e-07	0.972981	6.17909e-10	0.979658	NA	NA
NXPE3	1.4642e-11	1.63515e-08	-6.75141	3.753e-06	0.00265142	4.62461	Muscle_Skeletal	1.3544e-10	5.18734e-07	-6.42094	5.73303e-07	0.00285505	-5	Muscle_Skeletal	2.43858e-13	1.53015e-09	-7.32224	8.25478e-07	0.00250603	-4.92925	NA	NA	NA	NA	NA	NA	1	1	1	0	3	6.765	0.31408	-6.38427	0.721248	-7.32783	0.565217	NA	NA	1.3331e-11	0.75346	1.72215e-10	0.470757	2.33904e-13	0.571926	NA	NA	1.59741e-08	0.998505	5.08895e-07	0.972981	1.20489e-09	0.981512	NA	NA
NXPE3	1.4642e-11	1.63515e-08	-6.75141	3.753e-06	0.00265142	4.62461	Muscle_Skeletal	1.3544e-10	5.18734e-07	-6.42094	5.73303e-07	0.00285505	-5	Nerve_Tibial	2.43858e-13	1.74953e-09	-7.32224	8.25478e-07	0.00257865	-4.92925	NA	NA	NA	NA	NA	NA	1	1	1	0	3	6.765	0.31408	-6.38427	0.721248	-7.32783	0.565217	NA	NA	1.3331e-11	0.75346	1.72215e-10	0.470757	2.33904e-13	0.571926	NA	NA	1.59741e-08	0.998505	5.08895e-07	0.972981	1.07745e-09	0.986436	NA	NA
NXPE3	1.4642e-11	1.63515e-08	-6.75141	3.753e-06	0.00265142	4.62461	Muscle_Skeletal	1.3544e-10	5.18734e-07	-6.42094	5.73303e-07	0.00285505	-5	Pituitary	1.54587e-12	8.47522e-09	-7.07031	1.8965e-06	0.00477936	-4.76415	NA	NA	NA	NA	NA	NA	1	1	1	0	3	6.765	0.31408	-6.38427	0.721248	-7.07364	0.550725	NA	NA	1.3331e-11	0.75346	1.72215e-10	0.470757	1.50919e-12	0.581822	NA	NA	1.59741e-08	0.998505	5.08895e-07	0.972981	8.50879e-09	0.987645	NA	NA
NXPE3	1.4642e-11	1.63515e-08	-6.75141	3.753e-06	0.00265142	4.62461	Muscle_Skeletal	1.3544e-10	5.18734e-07	-6.42094	5.73303e-07	0.00285505	-5	smultixcan	2.43858e-13	1.78076e-09	-7.32224	8.25478e-07	0.00370553	-4.92925	NA	NA	NA	NA	NA	NA	1	1	1	0	3	6.765	0.31408	-6.38427	0.721248	-7.32783	0.565217	NA	NA	1.3331e-11	0.75346	1.72215e-10	0.470757	2.33904e-13	0.571926	NA	NA	1.59741e-08	0.998505	5.08895e-07	0.972981	1.26763e-09	0.97484	NA	NA
PLEKHM1	1.0056e-09	6.91079e-07	6.10852	1.4776e-06	0.00173982	4.81424	Muscle_Skeletal	1.12686e-11	1.29476e-07	-6.78929	2.12801e-07	0.00211949	-5.18779	Adrenal_Gland	3.87302e-11	1.57156e-07	6.60886	2.74465e-07	0.00164371	5.14019	NA	NA	NA	NA	NA	NA	1	1	1	0	3	5.57771	1.19622	-6.62829	1.3983	6.43599	-1.44428	NA	NA	2.437e-08	0.23161	3.39597e-11	0.162022	1.22674e-10	0.148661	NA	NA	1.1527e-05	0.882068	2.00702e-07	0.89838	3.25241e-07	0.899071	NA	NA
PLEKHM1	1.0056e-09	6.91079e-07	6.10852	1.4776e-06	0.00173982	4.81424	Muscle_Skeletal	1.12686e-11	1.29476e-07	-6.78929	2.12801e-07	0.00211949	-5.18779	Artery_Aorta	3.87302e-11	1.21927e-07	-6.60886	2.74465e-07	0.00183023	-5.14019	NA	NA	NA	NA	NA	NA	1	1	1	0	3	5.57771	1.19622	-6.62829	1.3983	-6.43599	1.44428	NA	NA	2.437e-08	0.23161	3.39597e-11	0.162022	1.22674e-10	0.148661	NA	NA	1.1527e-05	0.882068	2.00702e-07	0.89838	3.30963e-07	0.887849	NA	NA
PLEKHM1	1.0056e-09	6.91079e-07	6.10852	1.4776e-06	0.00173982	4.81424	Muscle_Skeletal	1.12686e-11	1.29476e-07	-6.78929	2.12801e-07	0.00211949	-5.18779	Artery_Coronary	2.52914e-11	1.3062e-07	-6.67167	3.09824e-07	0.0020391	-5.11737	NA	NA	NA	NA	NA	NA	1	1	1	0	3	5.57771	1.19622	-6.62829	1.3983	-6.50868	1.39654	NA	NA	2.437e-08	0.23161	3.39597e-11	0.162022	7.58143e-11	0.162551	NA	NA	1.1527e-05	0.882068	2.00702e-07	0.89838	2.82035e-07	0.896941	NA	NA
PLEKHM1	1.0056e-09	6.91079e-07	6.10852	1.4776e-06	0.00173982	4.81424	Muscle_Skeletal	1.12686e-11	1.29476e-07	-6.78929	2.12801e-07	0.00211949	-5.18779	Brain_Amygdala	3.87302e-11	1.02652e-07	6.60886	2.74465e-07	0.00211791	5.14019	NA	NA	NA	NA	NA	NA	1	1	1	0	3	5.57771	1.19622	-6.62829	1.3983	6.43599	-1.44428	NA	NA	2.437e-08	0.23161	3.39597e-11	0.162022	1.22674e-10	0.148661	NA	NA	1.1527e-05	0.882068	2.00702e-07	0.89838	2.6045e-07	0.909223	NA	NA
PLEKHM1	1.0056e-09	6.91079e-07	6.10852	1.4776e-06	0.00173982	4.81424	Muscle_Skeletal	1.12686e-11	1.29476e-07	-6.78929	2.12801e-07	0.00211949	-5.18779	Brain_Anterior_cingulate_cortex_BA24	3.87302e-11	1.43173e-07	6.60886	2.74465e-07	0.00254265	5.14019	NA	NA	NA	NA	NA	NA	1	1	1	0	3	5.57771	1.19622	-6.62829	1.3983	6.43599	-1.44428	NA	NA	2.437e-08	0.23161	3.39597e-11	0.162022	1.22674e-10	0.148661	NA	NA	1.1527e-05	0.882068	2.00702e-07	0.89838	4.00301e-07	0.883409	NA	NA
PLEKHM1	1.0056e-09	6.91079e-07	6.10852	1.4776e-06	0.00173982	4.81424	Muscle_Skeletal	1.12686e-11	1.29476e-07	-6.78929	2.12801e-07	0.00211949	-5.18779	Brain_Caudate_basal_ganglia	2.52914e-11	1.20698e-07	-6.67167	3.09824e-07	0.00252364	-5.11737	NA	NA	NA	NA	NA	NA	1	1	1	0	3	5.57771	1.19622	-6.62829	1.3983	-6.50868	1.39654	NA	NA	2.437e-08	0.23161	3.39597e-11	0.162022	7.58143e-11	0.162551	NA	NA	1.1527e-05	0.882068	2.00702e-07	0.89838	3.03872e-07	0.902633	NA	NA
PLEKHM1	1.0056e-09	6.91079e-07	6.10852	1.4776e-06	0.00173982	4.81424	Muscle_Skeletal	1.12686e-11	1.29476e-07	-6.78929	2.12801e-07	0.00211949	-5.18779	Brain_Cerebellar_Hemisphere	2.52914e-11	1.94529e-07	-6.67167	3.09824e-07	0.0016052	-5.11737	NA	NA	NA	NA	NA	NA	1	1	1	0	3	5.57771	1.19622	-6.62829	1.3983	-6.50868	1.39654	NA	NA	2.437e-08	0.23161	3.39597e-11	0.162022	7.58143e-11	0.162551	NA	NA	1.1527e-05	0.882068	2.00702e-07	0.89838	4.79601e-07	0.895743	NA	NA
PLEKHM1	1.0056e-09	6.91079e-07	6.10852	1.4776e-06	0.00173982	4.81424	Muscle_Skeletal	1.12686e-11	1.29476e-07	-6.78929	2.12801e-07	0.00211949	-5.18779	Brain_Cerebellum	3.87302e-11	1.75791e-07	-6.60886	2.74465e-07	0.00245784	-5.14019	NA	NA	NA	NA	NA	NA	1	1	1	0	3	5.57771	1.19622	-6.62829	1.3983	-6.43599	1.44428	NA	NA	2.437e-08	0.23161	3.39597e-11	0.162022	1.22674e-10	0.148661	NA	NA	1.1527e-05	0.882068	2.00702e-07	0.89838	5.00508e-07	0.884302	NA	NA
PLEKHM1	1.0056e-09	6.91079e-07	6.10852	1.4776e-06	0.00173982	4.81424	Muscle_Skeletal	1.12686e-11	1.29476e-07	-6.78929	2.12801e-07	0.00211949	-5.18779	Brain_Cortex	2.52914e-11	9.83184e-08	-6.67167	3.09824e-07	0.001181	-5.11737	NA	NA	NA	NA	NA	NA	1	1	1	0	3	5.57771	1.19622	-6.62829	1.3983	-6.50868	1.39654	NA	NA	2.437e-08	0.23161	3.39597e-11	0.162022	7.58143e-11	0.162551	NA	NA	1.1527e-05	0.882068	2.00702e-07	0.89838	2.64876e-07	0.89626	NA	NA
PLEKHM1	1.0056e-09	6.91079e-07	6.10852	1.4776e-06	0.00173982	4.81424	Muscle_Skeletal	1.12686e-11	1.29476e-07	-6.78929	2.12801e-07	0.00211949	-5.18779	Brain_Frontal_Cortex_BA9	3.87302e-11	1.90289e-07	6.60886	2.74465e-07	0.0028296	5.14019	NA	NA	NA	NA	NA	NA	1	1	1	0	3	5.57771	1.19622	-6.62829	1.3983	6.43599	-1.44428	NA	NA	2.437e-08	0.23161	3.39597e-11	0.162022	1.22674e-10	0.148661	NA	NA	1.1527e-05	0.882068	2.00702e-07	0.89838	4.43044e-07	0.889052	NA	NA
PLEKHM1	1.0056e-09	6.91079e-07	6.10852	1.4776e-06	0.00173982	4.81424	Muscle_Skeletal	1.12686e-11	1.29476e-07	-6.78929	2.12801e-07	0.00211949	-5.18779	Brain_Hippocampus	3.87302e-11	1.35439e-07	6.60886	2.74465e-07	0.00479656	5.14019	NA	NA	NA	NA	NA	NA	1	1	1	0	3	5.57771	1.19622	-6.62829	1.3983	6.43599	-1.44428	NA	NA	2.437e-08	0.23161	3.39597e-11	0.162022	1.22674e-10	0.148661	NA	NA	1.1527e-05	0.882068	2.00702e-07	0.89838	3.78781e-07	0.907539	NA	NA
PLEKHM1	1.0056e-09	6.91079e-07	6.10852	1.4776e-06	0.00173982	4.81424	Muscle_Skeletal	1.12686e-11	1.29476e-07	-6.78929	2.12801e-07	0.00211949	-5.18779	Brain_Nucleus_accumbens_basal_ganglia	2.52914e-11	7.98544e-08	-6.67167	3.09824e-07	0.00257139	-5.11737	NA	NA	NA	NA	NA	NA	1	1	1	0	3	5.57771	1.19622	-6.62829	1.3983	-6.50868	1.39654	NA	NA	2.437e-08	0.23161	3.39597e-11	0.162022	7.58143e-11	0.162551	NA	NA	1.1527e-05	0.882068	2.00702e-07	0.89838	2.18649e-07	0.922252	NA	NA
PLEKHM1	1.0056e-09	6.91079e-07	6.10852	1.4776e-06	0.00173982	4.81424	Muscle_Skeletal	1.12686e-11	1.29476e-07	-6.78929	2.12801e-07	0.00211949	-5.18779	Brain_Putamen_basal_ganglia	2.52914e-11	6.94217e-08	-6.67167	3.09824e-07	0.00186208	-5.11737	NA	NA	NA	NA	NA	NA	1	1	1	0	3	5.57771	1.19622	-6.62829	1.3983	-6.50868	1.39654	NA	NA	2.437e-08	0.23161	3.39597e-11	0.162022	7.58143e-11	0.162551	NA	NA	1.1527e-05	0.882068	2.00702e-07	0.89838	2.14109e-07	0.88355	NA	NA
PLEKHM1	1.0056e-09	6.91079e-07	6.10852	1.4776e-06	0.00173982	4.81424	Muscle_Skeletal	1.12686e-11	1.29476e-07	-6.78929	2.12801e-07	0.00211949	-5.18779	Brain_Spinal_cord_cervical_c-1	3.87302e-11	1.42327e-07	-6.60886	2.74465e-07	0.00373918	-5.14019	NA	NA	NA	NA	NA	NA	1	1	1	0	3	5.57771	1.19622	-6.62829	1.3983	-6.43599	1.44428	NA	NA	2.437e-08	0.23161	3.39597e-11	0.162022	1.22674e-10	0.148661	NA	NA	1.1527e-05	0.882068	2.00702e-07	0.89838	3.98006e-07	0.909154	NA	NA
PLEKHM1	1.0056e-09	6.91079e-07	6.10852	1.4776e-06	0.00173982	4.81424	Muscle_Skeletal	1.12686e-11	1.29476e-07	-6.78929	2.12801e-07	0.00211949	-5.18779	Brain_Substantia_nigra	2.52914e-11	5.66495e-08	-6.67167	3.09824e-07	0.00181259	-5.11737	NA	NA	NA	NA	NA	NA	1	1	1	0	3	5.57771	1.19622	-6.62829	1.3983	-6.50868	1.39654	NA	NA	2.437e-08	0.23161	3.39597e-11	0.162022	7.58143e-11	0.162551	NA	NA	1.1527e-05	0.882068	2.00702e-07	0.89838	1.75245e-07	0.901338	NA	NA
PLEKHM1	1.0056e-09	6.91079e-07	6.10852	1.4776e-06	0.00173982	4.81424	Muscle_Skeletal	1.12686e-11	1.29476e-07	-6.78929	2.12801e-07	0.00211949	-5.18779	Breast_Mammary_Tissue	2.52914e-11	8.78066e-08	-6.67167	3.09824e-07	0.00178677	-5.11737	NA	NA	NA	NA	NA	NA	1	1	1	0	3	5.57771	1.19622	-6.62829	1.3983	-6.50868	1.39654	NA	NA	2.437e-08	0.23161	3.39597e-11	0.162022	7.58143e-11	0.162551	NA	NA	1.1527e-05	0.882068	2.00702e-07	0.89838	2.70703e-07	0.912605	NA	NA
PLEKHM1	1.0056e-09	6.91079e-07	6.10852	1.4776e-06	0.00173982	4.81424	Muscle_Skeletal	1.12686e-11	1.29476e-07	-6.78929	2.12801e-07	0.00211949	-5.18779	Colon_Sigmoid	2.52914e-11	1.02076e-07	-6.67167	3.09824e-07	0.00210851	-5.11737	NA	NA	NA	NA	NA	NA	1	1	1	0	3	5.57771	1.19622	-6.62829	1.3983	-6.50868	1.39654	NA	NA	2.437e-08	0.23161	3.39597e-11	0.162022	7.58143e-11	0.162551	NA	NA	1.1527e-05	0.882068	2.00702e-07	0.89838	3.14222e-07	0.913208	NA	NA
PLEKHM1	1.0056e-09	6.91079e-07	6.10852	1.4776e-06	0.00173982	4.81424	Muscle_Skeletal	1.12686e-11	1.29476e-07	-6.78929	2.12801e-07	0.00211949	-5.18779	Colon_Transverse	3.87302e-11	1.55114e-07	6.60886	2.74465e-07	0.00329377	5.14019	NA	NA	NA	NA	NA	NA	1	1	1	0	3	5.57771	1.19622	-6.62829	1.3983	6.43599	-1.44428	NA	NA	2.437e-08	0.23161	3.39597e-11	0.162022	1.22674e-10	0.148661	NA	NA	1.1527e-05	0.882068	2.00702e-07	0.89838	4.03792e-07	0.899265	NA	NA
PLEKHM1	1.0056e-09	6.91079e-07	6.10852	1.4776e-06	0.00173982	4.81424	Muscle_Skeletal	1.12686e-11	1.29476e-07	-6.78929	2.12801e-07	0.00211949	-5.18779	Esophagus_Gastroesophageal_Junction	3.87302e-11	1.76433e-07	6.60886	2.74465e-07	0.00246996	5.14019	NA	NA	NA	NA	NA	NA	1	1	1	0	3	5.57771	1.19622	-6.62829	1.3983	6.43599	-1.44428	NA	NA	2.437e-08	0.23161	3.39597e-11	0.162022	1.22674e-10	0.148661	NA	NA	1.1527e-05	0.882068	2.00702e-07	0.89838	5.01827e-07	0.8919	NA	NA
PLEKHM1	1.0056e-09	6.91079e-07	6.10852	1.4776e-06	0.00173982	4.81424	Muscle_Skeletal	1.12686e-11	1.29476e-07	-6.78929	2.12801e-07	0.00211949	-5.18779	Esophagus_Mucosa	3.87302e-11	6.57479e-08	6.60886	2.74465e-07	0.00246609	5.14019	NA	NA	NA	NA	NA	NA	1	1	1	0	3	5.57771	1.19622	-6.62829	1.3983	6.43599	-1.44428	NA	NA	2.437e-08	0.23161	3.39597e-11	0.162022	1.22674e-10	0.148661	NA	NA	1.1527e-05	0.882068	2.00702e-07	0.89838	2.14e-07	0.898856	NA	NA
PLEKHM1	1.0056e-09	6.91079e-07	6.10852	1.4776e-06	0.00173982	4.81424	Muscle_Skeletal	1.12686e-11	1.29476e-07	-6.78929	2.12801e-07	0.00211949	-5.18779	Heart_Atrial_Appendage	2.52914e-11	1.02192e-07	-6.67167	3.09824e-07	0.00245349	-5.11737	NA	NA	NA	NA	NA	NA	1	1	1	0	3	5.57771	1.19622	-6.62829	1.3983	-6.50868	1.39654	NA	NA	2.437e-08	0.23161	3.39597e-11	0.162022	7.58143e-11	0.162551	NA	NA	1.1527e-05	0.882068	2.00702e-07	0.89838	2.44855e-07	0.908275	NA	NA
PLEKHM1	1.0056e-09	6.91079e-07	6.10852	1.4776e-06	0.00173982	4.81424	Muscle_Skeletal	1.12686e-11	1.29476e-07	-6.78929	2.12801e-07	0.00211949	-5.18779	Kidney_Cortex	2.52914e-11	9.22629e-08	-6.67167	3.09824e-07	0.00307579	-5.11737	NA	NA	NA	NA	NA	NA	1	1	1	0	3	5.57771	1.19622	-6.62829	1.3983	-6.50868	1.39654	NA	NA	2.437e-08	0.23161	3.39597e-11	0.162022	7.58143e-11	0.162551	NA	NA	1.1527e-05	0.882068	2.00702e-07	0.89838	2.37147e-07	0.915897	NA	NA
PLEKHM1	1.0056e-09	6.91079e-07	6.10852	1.4776e-06	0.00173982	4.81424	Muscle_Skeletal	1.12686e-11	1.29476e-07	-6.78929	2.12801e-07	0.00211949	-5.18779	Lung	3.87302e-11	8.41486e-08	-6.60886	2.74465e-07	0.00298739	-5.14019	NA	NA	NA	NA	NA	NA	1	1	1	0	3	5.57771	1.19622	-6.62829	1.3983	-6.43599	1.44428	NA	NA	2.437e-08	0.23161	3.39597e-11	0.162022	1.22674e-10	0.148661	NA	NA	1.1527e-05	0.882068	2.00702e-07	0.89838	2.43507e-07	0.900489	NA	NA
PLEKHM1	1.0056e-09	6.91079e-07	6.10852	1.4776e-06	0.00173982	4.81424	Muscle_Skeletal	1.12686e-11	1.29476e-07	-6.78929	2.12801e-07	0.00211949	-5.18779	Muscle_Skeletal	3.87302e-11	1.0801e-07	6.60886	2.74465e-07	0.00145817	5.14019	NA	NA	NA	NA	NA	NA	1	1	1	0	3	5.57771	1.19622	-6.62829	1.3983	6.43599	-1.44428	NA	NA	2.437e-08	0.23161	3.39597e-11	0.162022	1.22674e-10	0.148661	NA	NA	1.1527e-05	0.882068	2.00702e-07	0.89838	2.87235e-07	0.901624	NA	NA
PLEKHM1	1.0056e-09	6.91079e-07	6.10852	1.4776e-06	0.00173982	4.81424	Muscle_Skeletal	1.12686e-11	1.29476e-07	-6.78929	2.12801e-07	0.00211949	-5.18779	Nerve_Tibial	2.52914e-11	1.00806e-07	-6.67167	3.09824e-07	0.00231895	-5.11737	NA	NA	NA	NA	NA	NA	1	1	1	0	3	5.57771	1.19622	-6.62829	1.3983	-6.50868	1.39654	NA	NA	2.437e-08	0.23161	3.39597e-11	0.162022	7.58143e-11	0.162551	NA	NA	1.1527e-05	0.882068	2.00702e-07	0.89838	2.53985e-07	0.895351	NA	NA
PLEKHM1	1.0056e-09	6.91079e-07	6.10852	1.4776e-06	0.00173982	4.81424	Muscle_Skeletal	1.12686e-11	1.29476e-07	-6.78929	2.12801e-07	0.00211949	-5.18779	Ovary	3.87302e-11	1.21686e-07	-6.60886	2.74465e-07	0.00723601	-5.14019	NA	NA	NA	NA	NA	NA	1	1	1	0	3	5.57771	1.19622	-6.62829	1.3983	-6.43599	1.44428	NA	NA	2.437e-08	0.23161	3.39597e-11	0.162022	1.22674e-10	0.148661	NA	NA	1.1527e-05	0.882068	2.00702e-07	0.89838	3.30002e-07	0.891609	NA	NA
PLEKHM1	1.0056e-09	6.91079e-07	6.10852	1.4776e-06	0.00173982	4.81424	Muscle_Skeletal	1.12686e-11	1.29476e-07	-6.78929	2.12801e-07	0.00211949	-5.18779	Pancreas	3.87302e-11	1.83581e-07	6.60886	2.74465e-07	0.00404997	5.14019	NA	NA	NA	NA	NA	NA	1	1	1	0	3	5.57771	1.19622	-6.62829	1.3983	6.43599	-1.44428	NA	NA	2.437e-08	0.23161	3.39597e-11	0.162022	1.22674e-10	0.148661	NA	NA	1.1527e-05	0.882068	2.00702e-07	0.89838	3.73832e-07	0.895704	NA	NA
PLEKHM1	1.0056e-09	6.91079e-07	6.10852	1.4776e-06	0.00173982	4.81424	Muscle_Skeletal	1.12686e-11	1.29476e-07	-6.78929	2.12801e-07	0.00211949	-5.18779	Pituitary	3.87302e-11	1.27403e-07	-6.60886	2.74465e-07	0.00187575	-5.14019	NA	NA	NA	NA	NA	NA	1	1	1	0	3	5.57771	1.19622	-6.62829	1.3983	-6.43599	1.44428	NA	NA	2.437e-08	0.23161	3.39597e-11	0.162022	1.22674e-10	0.148661	NA	NA	1.1527e-05	0.882068	2.00702e-07	0.89838	3.77255e-07	0.896948	NA	NA
PLEKHM1	1.0056e-09	6.91079e-07	6.10852	1.4776e-06	0.00173982	4.81424	Muscle_Skeletal	1.12686e-11	1.29476e-07	-6.78929	2.12801e-07	0.00211949	-5.18779	Prostate	2.52914e-11	1.16698e-07	-6.67167	3.09824e-07	0.00213719	-5.11737	NA	NA	NA	NA	NA	NA	1	1	1	0	3	5.57771	1.19622	-6.62829	1.3983	-6.50868	1.39654	NA	NA	2.437e-08	0.23161	3.39597e-11	0.162022	7.58143e-11	0.162551	NA	NA	1.1527e-05	0.882068	2.00702e-07	0.89838	2.80024e-07	0.898289	NA	NA
PLEKHM1	1.0056e-09	6.91079e-07	6.10852	1.4776e-06	0.00173982	4.81424	Muscle_Skeletal	1.12686e-11	1.29476e-07	-6.78929	2.12801e-07	0.00211949	-5.18779	Skin_Sun_Exposed_Lower_leg	3.87302e-11	8.60069e-08	-6.60886	2.74465e-07	0.00194356	-5.14019	NA	NA	NA	NA	NA	NA	1	1	1	0	3	5.57771	1.19622	-6.62829	1.3983	-6.43599	1.44428	NA	NA	2.437e-08	0.23161	3.39597e-11	0.162022	1.22674e-10	0.148661	NA	NA	1.1527e-05	0.882068	2.00702e-07	0.89838	2.46783e-07	0.888478	NA	NA
PLEKHM1	1.0056e-09	6.91079e-07	6.10852	1.4776e-06	0.00173982	4.81424	Muscle_Skeletal	1.12686e-11	1.29476e-07	-6.78929	2.12801e-07	0.00211949	-5.18779	Spleen	3.87302e-11	1.70584e-07	6.60886	2.74465e-07	0.00317489	5.14019	NA	NA	NA	NA	NA	NA	1	1	1	0	3	5.57771	1.19622	-6.62829	1.3983	6.43599	-1.44428	NA	NA	2.437e-08	0.23161	3.39597e-11	0.162022	1.22674e-10	0.148661	NA	NA	1.1527e-05	0.882068	2.00702e-07	0.89838	4.85527e-07	0.895497	NA	NA
PLEKHM1	1.0056e-09	6.91079e-07	6.10852	1.4776e-06	0.00173982	4.81424	Muscle_Skeletal	1.12686e-11	1.29476e-07	-6.78929	2.12801e-07	0.00211949	-5.18779	Stomach	3.87302e-11	1.54982e-07	6.60886	2.74465e-07	0.00215552	5.14019	NA	NA	NA	NA	NA	NA	1	1	1	0	3	5.57771	1.19622	-6.62829	1.3983	6.43599	-1.44428	NA	NA	2.437e-08	0.23161	3.39597e-11	0.162022	1.22674e-10	0.148661	NA	NA	1.1527e-05	0.882068	2.00702e-07	0.89838	3.88811e-07	0.909275	NA	NA
PLEKHM1	1.0056e-09	6.91079e-07	6.10852	1.4776e-06	0.00173982	4.81424	Muscle_Skeletal	1.12686e-11	1.29476e-07	-6.78929	2.12801e-07	0.00211949	-5.18779	Testis	2.52914e-11	1.5106e-07	-6.67167	3.09824e-07	0.00397758	-5.11737	NA	NA	NA	NA	NA	NA	1	1	1	0	3	5.57771	1.19622	-6.62829	1.3983	-6.50868	1.39654	NA	NA	2.437e-08	0.23161	3.39597e-11	0.162022	7.58143e-11	0.162551	NA	NA	1.1527e-05	0.882068	2.00702e-07	0.89838	3.21359e-07	0.871504	NA	NA
PLEKHM1	1.0056e-09	6.91079e-07	6.10852	1.4776e-06	0.00173982	4.81424	Muscle_Skeletal	1.12686e-11	1.29476e-07	-6.78929	2.12801e-07	0.00211949	-5.18779	Thyroid	3.87302e-11	1.05808e-07	6.60886	2.74465e-07	0.00166635	5.14019	NA	NA	NA	NA	NA	NA	1	1	1	0	3	5.57771	1.19622	-6.62829	1.3983	6.43599	-1.44428	NA	NA	2.437e-08	0.23161	3.39597e-11	0.162022	1.22674e-10	0.148661	NA	NA	1.1527e-05	0.882068	2.00702e-07	0.89838	2.48789e-07	0.88634	NA	NA
PLEKHM1	1.0056e-09	6.91079e-07	6.10852	1.4776e-06	0.00173982	4.81424	Muscle_Skeletal	1.12686e-11	1.29476e-07	-6.78929	2.12801e-07	0.00211949	-5.18779	Uterus	2.52914e-11	1.25476e-07	-6.67167	3.09824e-07	0.00195576	-5.11737	NA	NA	NA	NA	NA	NA	1	1	1	0	3	5.57771	1.19622	-6.62829	1.3983	-6.50868	1.39654	NA	NA	2.437e-08	0.23161	3.39597e-11	0.162022	7.58143e-11	0.162551	NA	NA	1.1527e-05	0.882068	2.00702e-07	0.89838	3.89875e-07	0.908269	NA	NA
PLEKHM1	1.0056e-09	6.91079e-07	6.10852	1.4776e-06	0.00173982	4.81424	Muscle_Skeletal	1.12686e-11	1.29476e-07	-6.78929	2.12801e-07	0.00211949	-5.18779	Vagina	2.52914e-11	2.36828e-07	-6.67167	3.09824e-07	0.0021985	-5.11737	NA	NA	NA	NA	NA	NA	1	1	1	0	3	5.57771	1.19622	-6.62829	1.3983	-6.50868	1.39654	NA	NA	2.437e-08	0.23161	3.39597e-11	0.162022	7.58143e-11	0.162551	NA	NA	1.1527e-05	0.882068	2.00702e-07	0.89838	5.3378e-07	0.912098	NA	NA
PLEKHM1	1.0056e-09	6.91079e-07	6.10852	1.4776e-06	0.00173982	4.81424	Muscle_Skeletal	1.12686e-11	1.29476e-07	-6.78929	2.12801e-07	0.00211949	-5.18779	Whole_Blood	3.87302e-11	1.22833e-07	6.60886	2.74465e-07	0.00233101	5.14019	NA	NA	NA	NA	NA	NA	1	1	1	0	3	5.57771	1.19622	-6.62829	1.3983	6.43599	-1.44428	NA	NA	2.437e-08	0.23161	3.39597e-11	0.162022	1.22674e-10	0.148661	NA	NA	1.1527e-05	0.882068	2.00702e-07	0.89838	3.99875e-07	0.888064	NA	NA
PLEKHM1	1.0056e-09	6.91079e-07	6.10852	1.4776e-06	0.00173982	4.81424	Muscle_Skeletal	1.12686e-11	1.29476e-07	-6.78929	2.12801e-07	0.00211949	-5.18779	smultixcan	2.52914e-11	7.03576e-08	-6.67167	3.09824e-07	0.00188165	-5.11737	NA	NA	NA	NA	NA	NA	1	1	1	0	3	5.57771	1.19622	-6.62829	1.3983	-6.50868	1.39654	NA	NA	2.437e-08	0.23161	3.39597e-11	0.162022	7.58143e-11	0.162551	NA	NA	1.1527e-05	0.882068	2.00702e-07	0.89838	1.77239e-07	0.878618	NA	NA
PLEKHM1	1.0056e-09	6.91079e-07	6.10852	1.4776e-06	0.00173982	4.81424	smultixcan	2.46285e-11	2.43419e-08	-1.60285	6.85961e-07	0.00112112	-1.26591	Adrenal_Gland	3.87302e-11	1.57156e-07	6.60886	2.74465e-07	0.00164371	5.14019	NA	NA	NA	NA	NA	NA	1	1	1	0	3	5.57771	1.19622	-1.03559	0.394785	6.43599	-1.44428	NA	NA	2.437e-08	0.23161	3.81872e-10	0.364284	1.22674e-10	0.148661	NA	NA	1.1527e-05	0.882068	2.60544e-07	0.930471	3.25241e-07	0.899071	NA	NA
PLEKHM1	1.0056e-09	6.91079e-07	6.10852	1.4776e-06	0.00173982	4.81424	smultixcan	2.46285e-11	2.43419e-08	-1.60285	6.85961e-07	0.00112112	-1.26591	Artery_Aorta	3.87302e-11	1.21927e-07	-6.60886	2.74465e-07	0.00183023	-5.14019	NA	NA	NA	NA	NA	NA	1	1	1	0	3	5.57771	1.19622	-1.03559	0.394785	-6.43599	1.44428	NA	NA	2.437e-08	0.23161	3.81872e-10	0.364284	1.22674e-10	0.148661	NA	NA	1.1527e-05	0.882068	2.60544e-07	0.930471	3.30963e-07	0.887849	NA	NA
PLEKHM1	1.0056e-09	6.91079e-07	6.10852	1.4776e-06	0.00173982	4.81424	smultixcan	2.46285e-11	2.43419e-08	-1.60285	6.85961e-07	0.00112112	-1.26591	Artery_Coronary	2.52914e-11	1.3062e-07	-6.67167	3.09824e-07	0.0020391	-5.11737	NA	NA	NA	NA	NA	NA	1	1	1	0	3	5.57771	1.19622	-1.03559	0.394785	-6.50868	1.39654	NA	NA	2.437e-08	0.23161	3.81872e-10	0.364284	7.58143e-11	0.162551	NA	NA	1.1527e-05	0.882068	2.60544e-07	0.930471	2.82035e-07	0.896941	NA	NA
PLEKHM1	1.0056e-09	6.91079e-07	6.10852	1.4776e-06	0.00173982	4.81424	smultixcan	2.46285e-11	2.43419e-08	-1.60285	6.85961e-07	0.00112112	-1.26591	Brain_Amygdala	3.87302e-11	1.02652e-07	6.60886	2.74465e-07	0.00211791	5.14019	NA	NA	NA	NA	NA	NA	1	1	1	0	3	5.57771	1.19622	-1.03559	0.394785	6.43599	-1.44428	NA	NA	2.437e-08	0.23161	3.81872e-10	0.364284	1.22674e-10	0.148661	NA	NA	1.1527e-05	0.882068	2.60544e-07	0.930471	2.6045e-07	0.909223	NA	NA
PLEKHM1	1.0056e-09	6.91079e-07	6.10852	1.4776e-06	0.00173982	4.81424	smultixcan	2.46285e-11	2.43419e-08	-1.60285	6.85961e-07	0.00112112	-1.26591	Brain_Anterior_cingulate_cortex_BA24	3.87302e-11	1.43173e-07	6.60886	2.74465e-07	0.00254265	5.14019	NA	NA	NA	NA	NA	NA	1	1	1	0	3	5.57771	1.19622	-1.03559	0.394785	6.43599	-1.44428	NA	NA	2.437e-08	0.23161	3.81872e-10	0.364284	1.22674e-10	0.148661	NA	NA	1.1527e-05	0.882068	2.60544e-07	0.930471	4.00301e-07	0.883409	NA	NA
PLEKHM1	1.0056e-09	6.91079e-07	6.10852	1.4776e-06	0.00173982	4.81424	smultixcan	2.46285e-11	2.43419e-08	-1.60285	6.85961e-07	0.00112112	-1.26591	Brain_Caudate_basal_ganglia	2.52914e-11	1.20698e-07	-6.67167	3.09824e-07	0.00252364	-5.11737	NA	NA	NA	NA	NA	NA	1	1	1	0	3	5.57771	1.19622	-1.03559	0.394785	-6.50868	1.39654	NA	NA	2.437e-08	0.23161	3.81872e-10	0.364284	7.58143e-11	0.162551	NA	NA	1.1527e-05	0.882068	2.60544e-07	0.930471	3.03872e-07	0.902633	NA	NA
PLEKHM1	1.0056e-09	6.91079e-07	6.10852	1.4776e-06	0.00173982	4.81424	smultixcan	2.46285e-11	2.43419e-08	-1.60285	6.85961e-07	0.00112112	-1.26591	Brain_Cerebellar_Hemisphere	2.52914e-11	1.94529e-07	-6.67167	3.09824e-07	0.0016052	-5.11737	NA	NA	NA	NA	NA	NA	1	1	1	0	3	5.57771	1.19622	-1.03559	0.394785	-6.50868	1.39654	NA	NA	2.437e-08	0.23161	3.81872e-10	0.364284	7.58143e-11	0.162551	NA	NA	1.1527e-05	0.882068	2.60544e-07	0.930471	4.79601e-07	0.895743	NA	NA
PLEKHM1	1.0056e-09	6.91079e-07	6.10852	1.4776e-06	0.00173982	4.81424	smultixcan	2.46285e-11	2.43419e-08	-1.60285	6.85961e-07	0.00112112	-1.26591	Brain_Cerebellum	3.87302e-11	1.75791e-07	-6.60886	2.74465e-07	0.00245784	-5.14019	NA	NA	NA	NA	NA	NA	1	1	1	0	3	5.57771	1.19622	-1.03559	0.394785	-6.43599	1.44428	NA	NA	2.437e-08	0.23161	3.81872e-10	0.364284	1.22674e-10	0.148661	NA	NA	1.1527e-05	0.882068	2.60544e-07	0.930471	5.00508e-07	0.884302	NA	NA
PLEKHM1	1.0056e-09	6.91079e-07	6.10852	1.4776e-06	0.00173982	4.81424	smultixcan	2.46285e-11	2.43419e-08	-1.60285	6.85961e-07	0.00112112	-1.26591	Brain_Cortex	2.52914e-11	9.83184e-08	-6.67167	3.09824e-07	0.001181	-5.11737	NA	NA	NA	NA	NA	NA	1	1	1	0	3	5.57771	1.19622	-1.03559	0.394785	-6.50868	1.39654	NA	NA	2.437e-08	0.23161	3.81872e-10	0.364284	7.58143e-11	0.162551	NA	NA	1.1527e-05	0.882068	2.60544e-07	0.930471	2.64876e-07	0.89626	NA	NA
PLEKHM1	1.0056e-09	6.91079e-07	6.10852	1.4776e-06	0.00173982	4.81424	smultixcan	2.46285e-11	2.43419e-08	-1.60285	6.85961e-07	0.00112112	-1.26591	Brain_Frontal_Cortex_BA9	3.87302e-11	1.90289e-07	6.60886	2.74465e-07	0.0028296	5.14019	NA	NA	NA	NA	NA	NA	1	1	1	0	3	5.57771	1.19622	-1.03559	0.394785	6.43599	-1.44428	NA	NA	2.437e-08	0.23161	3.81872e-10	0.364284	1.22674e-10	0.148661	NA	NA	1.1527e-05	0.882068	2.60544e-07	0.930471	4.43044e-07	0.889052	NA	NA
PLEKHM1	1.0056e-09	6.91079e-07	6.10852	1.4776e-06	0.00173982	4.81424	smultixcan	2.46285e-11	2.43419e-08	-1.60285	6.85961e-07	0.00112112	-1.26591	Brain_Hippocampus	3.87302e-11	1.35439e-07	6.60886	2.74465e-07	0.00479656	5.14019	NA	NA	NA	NA	NA	NA	1	1	1	0	3	5.57771	1.19622	-1.03559	0.394785	6.43599	-1.44428	NA	NA	2.437e-08	0.23161	3.81872e-10	0.364284	1.22674e-10	0.148661	NA	NA	1.1527e-05	0.882068	2.60544e-07	0.930471	3.78781e-07	0.907539	NA	NA
PLEKHM1	1.0056e-09	6.91079e-07	6.10852	1.4776e-06	0.00173982	4.81424	smultixcan	2.46285e-11	2.43419e-08	-1.60285	6.85961e-07	0.00112112	-1.26591	Brain_Nucleus_accumbens_basal_ganglia	2.52914e-11	7.98544e-08	-6.67167	3.09824e-07	0.00257139	-5.11737	NA	NA	NA	NA	NA	NA	1	1	1	0	3	5.57771	1.19622	-1.03559	0.394785	-6.50868	1.39654	NA	NA	2.437e-08	0.23161	3.81872e-10	0.364284	7.58143e-11	0.162551	NA	NA	1.1527e-05	0.882068	2.60544e-07	0.930471	2.18649e-07	0.922252	NA	NA
PLEKHM1	1.0056e-09	6.91079e-07	6.10852	1.4776e-06	0.00173982	4.81424	smultixcan	2.46285e-11	2.43419e-08	-1.60285	6.85961e-07	0.00112112	-1.26591	Brain_Putamen_basal_ganglia	2.52914e-11	6.94217e-08	-6.67167	3.09824e-07	0.00186208	-5.11737	NA	NA	NA	NA	NA	NA	1	1	1	0	3	5.57771	1.19622	-1.03559	0.394785	-6.50868	1.39654	NA	NA	2.437e-08	0.23161	3.81872e-10	0.364284	7.58143e-11	0.162551	NA	NA	1.1527e-05	0.882068	2.60544e-07	0.930471	2.14109e-07	0.88355	NA	NA
PLEKHM1	1.0056e-09	6.91079e-07	6.10852	1.4776e-06	0.00173982	4.81424	smultixcan	2.46285e-11	2.43419e-08	-1.60285	6.85961e-07	0.00112112	-1.26591	Brain_Spinal_cord_cervical_c-1	3.87302e-11	1.42327e-07	-6.60886	2.74465e-07	0.00373918	-5.14019	NA	NA	NA	NA	NA	NA	1	1	1	0	3	5.57771	1.19622	-1.03559	0.394785	-6.43599	1.44428	NA	NA	2.437e-08	0.23161	3.81872e-10	0.364284	1.22674e-10	0.148661	NA	NA	1.1527e-05	0.882068	2.60544e-07	0.930471	3.98006e-07	0.909154	NA	NA
PLEKHM1	1.0056e-09	6.91079e-07	6.10852	1.4776e-06	0.00173982	4.81424	smultixcan	2.46285e-11	2.43419e-08	-1.60285	6.85961e-07	0.00112112	-1.26591	Brain_Substantia_nigra	2.52914e-11	5.66495e-08	-6.67167	3.09824e-07	0.00181259	-5.11737	NA	NA	NA	NA	NA	NA	1	1	1	0	3	5.57771	1.19622	-1.03559	0.394785	-6.50868	1.39654	NA	NA	2.437e-08	0.23161	3.81872e-10	0.364284	7.58143e-11	0.162551	NA	NA	1.1527e-05	0.882068	2.60544e-07	0.930471	1.75245e-07	0.901338	NA	NA
PLEKHM1	1.0056e-09	6.91079e-07	6.10852	1.4776e-06	0.00173982	4.81424	smultixcan	2.46285e-11	2.43419e-08	-1.60285	6.85961e-07	0.00112112	-1.26591	Breast_Mammary_Tissue	2.52914e-11	8.78066e-08	-6.67167	3.09824e-07	0.00178677	-5.11737	NA	NA	NA	NA	NA	NA	1	1	1	0	3	5.57771	1.19622	-1.03559	0.394785	-6.50868	1.39654	NA	NA	2.437e-08	0.23161	3.81872e-10	0.364284	7.58143e-11	0.162551	NA	NA	1.1527e-05	0.882068	2.60544e-07	0.930471	2.70703e-07	0.912605	NA	NA
PLEKHM1	1.0056e-09	6.91079e-07	6.10852	1.4776e-06	0.00173982	4.81424	smultixcan	2.46285e-11	2.43419e-08	-1.60285	6.85961e-07	0.00112112	-1.26591	Colon_Sigmoid	2.52914e-11	1.02076e-07	-6.67167	3.09824e-07	0.00210851	-5.11737	NA	NA	NA	NA	NA	NA	1	1	1	0	3	5.57771	1.19622	-1.03559	0.394785	-6.50868	1.39654	NA	NA	2.437e-08	0.23161	3.81872e-10	0.364284	7.58143e-11	0.162551	NA	NA	1.1527e-05	0.882068	2.60544e-07	0.930471	3.14222e-07	0.913208	NA	NA
PLEKHM1	1.0056e-09	6.91079e-07	6.10852	1.4776e-06	0.00173982	4.81424	smultixcan	2.46285e-11	2.43419e-08	-1.60285	6.85961e-07	0.00112112	-1.26591	Colon_Transverse	3.87302e-11	1.55114e-07	6.60886	2.74465e-07	0.00329377	5.14019	NA	NA	NA	NA	NA	NA	1	1	1	0	3	5.57771	1.19622	-1.03559	0.394785	6.43599	-1.44428	NA	NA	2.437e-08	0.23161	3.81872e-10	0.364284	1.22674e-10	0.148661	NA	NA	1.1527e-05	0.882068	2.60544e-07	0.930471	4.03792e-07	0.899265	NA	NA
PLEKHM1	1.0056e-09	6.91079e-07	6.10852	1.4776e-06	0.00173982	4.81424	smultixcan	2.46285e-11	2.43419e-08	-1.60285	6.85961e-07	0.00112112	-1.26591	Esophagus_Gastroesophageal_Junction	3.87302e-11	1.76433e-07	6.60886	2.74465e-07	0.00246996	5.14019	NA	NA	NA	NA	NA	NA	1	1	1	0	3	5.57771	1.19622	-1.03559	0.394785	6.43599	-1.44428	NA	NA	2.437e-08	0.23161	3.81872e-10	0.364284	1.22674e-10	0.148661	NA	NA	1.1527e-05	0.882068	2.60544e-07	0.930471	5.01827e-07	0.8919	NA	NA
PLEKHM1	1.0056e-09	6.91079e-07	6.10852	1.4776e-06	0.00173982	4.81424	smultixcan	2.46285e-11	2.43419e-08	-1.60285	6.85961e-07	0.00112112	-1.26591	Esophagus_Mucosa	3.87302e-11	6.57479e-08	6.60886	2.74465e-07	0.00246609	5.14019	NA	NA	NA	NA	NA	NA	1	1	1	0	3	5.57771	1.19622	-1.03559	0.394785	6.43599	-1.44428	NA	NA	2.437e-08	0.23161	3.81872e-10	0.364284	1.22674e-10	0.148661	NA	NA	1.1527e-05	0.882068	2.60544e-07	0.930471	2.14e-07	0.898856	NA	NA
PLEKHM1	1.0056e-09	6.91079e-07	6.10852	1.4776e-06	0.00173982	4.81424	smultixcan	2.46285e-11	2.43419e-08	-1.60285	6.85961e-07	0.00112112	-1.26591	Heart_Atrial_Appendage	2.52914e-11	1.02192e-07	-6.67167	3.09824e-07	0.00245349	-5.11737	NA	NA	NA	NA	NA	NA	1	1	1	0	3	5.57771	1.19622	-1.03559	0.394785	-6.50868	1.39654	NA	NA	2.437e-08	0.23161	3.81872e-10	0.364284	7.58143e-11	0.162551	NA	NA	1.1527e-05	0.882068	2.60544e-07	0.930471	2.44855e-07	0.908275	NA	NA
PLEKHM1	1.0056e-09	6.91079e-07	6.10852	1.4776e-06	0.00173982	4.81424	smultixcan	2.46285e-11	2.43419e-08	-1.60285	6.85961e-07	0.00112112	-1.26591	Kidney_Cortex	2.52914e-11	9.22629e-08	-6.67167	3.09824e-07	0.00307579	-5.11737	NA	NA	NA	NA	NA	NA	1	1	1	0	3	5.57771	1.19622	-1.03559	0.394785	-6.50868	1.39654	NA	NA	2.437e-08	0.23161	3.81872e-10	0.364284	7.58143e-11	0.162551	NA	NA	1.1527e-05	0.882068	2.60544e-07	0.930471	2.37147e-07	0.915897	NA	NA
PLEKHM1	1.0056e-09	6.91079e-07	6.10852	1.4776e-06	0.00173982	4.81424	smultixcan	2.46285e-11	2.43419e-08	-1.60285	6.85961e-07	0.00112112	-1.26591	Lung	3.87302e-11	8.41486e-08	-6.60886	2.74465e-07	0.00298739	-5.14019	NA	NA	NA	NA	NA	NA	1	1	1	0	3	5.57771	1.19622	-1.03559	0.394785	-6.43599	1.44428	NA	NA	2.437e-08	0.23161	3.81872e-10	0.364284	1.22674e-10	0.148661	NA	NA	1.1527e-05	0.882068	2.60544e-07	0.930471	2.43507e-07	0.900489	NA	NA
PLEKHM1	1.0056e-09	6.91079e-07	6.10852	1.4776e-06	0.00173982	4.81424	smultixcan	2.46285e-11	2.43419e-08	-1.60285	6.85961e-07	0.00112112	-1.26591	Muscle_Skeletal	3.87302e-11	1.0801e-07	6.60886	2.74465e-07	0.00145817	5.14019	NA	NA	NA	NA	NA	NA	1	1	1	0	3	5.57771	1.19622	-1.03559	0.394785	6.43599	-1.44428	NA	NA	2.437e-08	0.23161	3.81872e-10	0.364284	1.22674e-10	0.148661	NA	NA	1.1527e-05	0.882068	2.60544e-07	0.930471	2.87235e-07	0.901624	NA	NA
PLEKHM1	1.0056e-09	6.91079e-07	6.10852	1.4776e-06	0.00173982	4.81424	smultixcan	2.46285e-11	2.43419e-08	-1.60285	6.85961e-07	0.00112112	-1.26591	Nerve_Tibial	2.52914e-11	1.00806e-07	-6.67167	3.09824e-07	0.00231895	-5.11737	NA	NA	NA	NA	NA	NA	1	1	1	0	3	5.57771	1.19622	-1.03559	0.394785	-6.50868	1.39654	NA	NA	2.437e-08	0.23161	3.81872e-10	0.364284	7.58143e-11	0.162551	NA	NA	1.1527e-05	0.882068	2.60544e-07	0.930471	2.53985e-07	0.895351	NA	NA
PLEKHM1	1.0056e-09	6.91079e-07	6.10852	1.4776e-06	0.00173982	4.81424	smultixcan	2.46285e-11	2.43419e-08	-1.60285	6.85961e-07	0.00112112	-1.26591	Ovary	3.87302e-11	1.21686e-07	-6.60886	2.74465e-07	0.00723601	-5.14019	NA	NA	NA	NA	NA	NA	1	1	1	0	3	5.57771	1.19622	-1.03559	0.394785	-6.43599	1.44428	NA	NA	2.437e-08	0.23161	3.81872e-10	0.364284	1.22674e-10	0.148661	NA	NA	1.1527e-05	0.882068	2.60544e-07	0.930471	3.30002e-07	0.891609	NA	NA
PLEKHM1	1.0056e-09	6.91079e-07	6.10852	1.4776e-06	0.00173982	4.81424	smultixcan	2.46285e-11	2.43419e-08	-1.60285	6.85961e-07	0.00112112	-1.26591	Pancreas	3.87302e-11	1.83581e-07	6.60886	2.74465e-07	0.00404997	5.14019	NA	NA	NA	NA	NA	NA	1	1	1	0	3	5.57771	1.19622	-1.03559	0.394785	6.43599	-1.44428	NA	NA	2.437e-08	0.23161	3.81872e-10	0.364284	1.22674e-10	0.148661	NA	NA	1.1527e-05	0.882068	2.60544e-07	0.930471	3.73832e-07	0.895704	NA	NA
PLEKHM1	1.0056e-09	6.91079e-07	6.10852	1.4776e-06	0.00173982	4.81424	smultixcan	2.46285e-11	2.43419e-08	-1.60285	6.85961e-07	0.00112112	-1.26591	Pituitary	3.87302e-11	1.27403e-07	-6.60886	2.74465e-07	0.00187575	-5.14019	NA	NA	NA	NA	NA	NA	1	1	1	0	3	5.57771	1.19622	-1.03559	0.394785	-6.43599	1.44428	NA	NA	2.437e-08	0.23161	3.81872e-10	0.364284	1.22674e-10	0.148661	NA	NA	1.1527e-05	0.882068	2.60544e-07	0.930471	3.77255e-07	0.896948	NA	NA
PLEKHM1	1.0056e-09	6.91079e-07	6.10852	1.4776e-06	0.00173982	4.81424	smultixcan	2.46285e-11	2.43419e-08	-1.60285	6.85961e-07	0.00112112	-1.26591	Prostate	2.52914e-11	1.16698e-07	-6.67167	3.09824e-07	0.00213719	-5.11737	NA	NA	NA	NA	NA	NA	1	1	1	0	3	5.57771	1.19622	-1.03559	0.394785	-6.50868	1.39654	NA	NA	2.437e-08	0.23161	3.81872e-10	0.364284	7.58143e-11	0.162551	NA	NA	1.1527e-05	0.882068	2.60544e-07	0.930471	2.80024e-07	0.898289	NA	NA
PLEKHM1	1.0056e-09	6.91079e-07	6.10852	1.4776e-06	0.00173982	4.81424	smultixcan	2.46285e-11	2.43419e-08	-1.60285	6.85961e-07	0.00112112	-1.26591	Skin_Sun_Exposed_Lower_leg	3.87302e-11	8.60069e-08	-6.60886	2.74465e-07	0.00194356	-5.14019	NA	NA	NA	NA	NA	NA	1	1	1	0	3	5.57771	1.19622	-1.03559	0.394785	-6.43599	1.44428	NA	NA	2.437e-08	0.23161	3.81872e-10	0.364284	1.22674e-10	0.148661	NA	NA	1.1527e-05	0.882068	2.60544e-07	0.930471	2.46783e-07	0.888478	NA	NA
PLEKHM1	1.0056e-09	6.91079e-07	6.10852	1.4776e-06	0.00173982	4.81424	smultixcan	2.46285e-11	2.43419e-08	-1.60285	6.85961e-07	0.00112112	-1.26591	Spleen	3.87302e-11	1.70584e-07	6.60886	2.74465e-07	0.00317489	5.14019	NA	NA	NA	NA	NA	NA	1	1	1	0	3	5.57771	1.19622	-1.03559	0.394785	6.43599	-1.44428	NA	NA	2.437e-08	0.23161	3.81872e-10	0.364284	1.22674e-10	0.148661	NA	NA	1.1527e-05	0.882068	2.60544e-07	0.930471	4.85527e-07	0.895497	NA	NA
PLEKHM1	1.0056e-09	6.91079e-07	6.10852	1.4776e-06	0.00173982	4.81424	smultixcan	2.46285e-11	2.43419e-08	-1.60285	6.85961e-07	0.00112112	-1.26591	Stomach	3.87302e-11	1.54982e-07	6.60886	2.74465e-07	0.00215552	5.14019	NA	NA	NA	NA	NA	NA	1	1	1	0	3	5.57771	1.19622	-1.03559	0.394785	6.43599	-1.44428	NA	NA	2.437e-08	0.23161	3.81872e-10	0.364284	1.22674e-10	0.148661	NA	NA	1.1527e-05	0.882068	2.60544e-07	0.930471	3.88811e-07	0.909275	NA	NA
PLEKHM1	1.0056e-09	6.91079e-07	6.10852	1.4776e-06	0.00173982	4.81424	smultixcan	2.46285e-11	2.43419e-08	-1.60285	6.85961e-07	0.00112112	-1.26591	Testis	2.52914e-11	1.5106e-07	-6.67167	3.09824e-07	0.00397758	-5.11737	NA	NA	NA	NA	NA	NA	1	1	1	0	3	5.57771	1.19622	-1.03559	0.394785	-6.50868	1.39654	NA	NA	2.437e-08	0.23161	3.81872e-10	0.364284	7.58143e-11	0.162551	NA	NA	1.1527e-05	0.882068	2.60544e-07	0.930471	3.21359e-07	0.871504	NA	NA
PLEKHM1	1.0056e-09	6.91079e-07	6.10852	1.4776e-06	0.00173982	4.81424	smultixcan	2.46285e-11	2.43419e-08	-1.60285	6.85961e-07	0.00112112	-1.26591	Thyroid	3.87302e-11	1.05808e-07	6.60886	2.74465e-07	0.00166635	5.14019	NA	NA	NA	NA	NA	NA	1	1	1	0	3	5.57771	1.19622	-1.03559	0.394785	6.43599	-1.44428	NA	NA	2.437e-08	0.23161	3.81872e-10	0.364284	1.22674e-10	0.148661	NA	NA	1.1527e-05	0.882068	2.60544e-07	0.930471	2.48789e-07	0.88634	NA	NA
PLEKHM1	1.0056e-09	6.91079e-07	6.10852	1.4776e-06	0.00173982	4.81424	smultixcan	2.46285e-11	2.43419e-08	-1.60285	6.85961e-07	0.00112112	-1.26591	Uterus	2.52914e-11	1.25476e-07	-6.67167	3.09824e-07	0.00195576	-5.11737	NA	NA	NA	NA	NA	NA	1	1	1	0	3	5.57771	1.19622	-1.03559	0.394785	-6.50868	1.39654	NA	NA	2.437e-08	0.23161	3.81872e-10	0.364284	7.58143e-11	0.162551	NA	NA	1.1527e-05	0.882068	2.60544e-07	0.930471	3.89875e-07	0.908269	NA	NA
PLEKHM1	1.0056e-09	6.91079e-07	6.10852	1.4776e-06	0.00173982	4.81424	smultixcan	2.46285e-11	2.43419e-08	-1.60285	6.85961e-07	0.00112112	-1.26591	Vagina	2.52914e-11	2.36828e-07	-6.67167	3.09824e-07	0.0021985	-5.11737	NA	NA	NA	NA	NA	NA	1	1	1	0	3	5.57771	1.19622	-1.03559	0.394785	-6.50868	1.39654	NA	NA	2.437e-08	0.23161	3.81872e-10	0.364284	7.58143e-11	0.162551	NA	NA	1.1527e-05	0.882068	2.60544e-07	0.930471	5.3378e-07	0.912098	NA	NA
PLEKHM1	1.0056e-09	6.91079e-07	6.10852	1.4776e-06	0.00173982	4.81424	smultixcan	2.46285e-11	2.43419e-08	-1.60285	6.85961e-07	0.00112112	-1.26591	Whole_Blood	3.87302e-11	1.22833e-07	6.60886	2.74465e-07	0.00233101	5.14019	NA	NA	NA	NA	NA	NA	1	1	1	0	3	5.57771	1.19622	-1.03559	0.394785	6.43599	-1.44428	NA	NA	2.437e-08	0.23161	3.81872e-10	0.364284	1.22674e-10	0.148661	NA	NA	1.1527e-05	0.882068	2.60544e-07	0.930471	3.99875e-07	0.888064	NA	NA
PLEKHM1	1.0056e-09	6.91079e-07	6.10852	1.4776e-06	0.00173982	4.81424	smultixcan	2.46285e-11	2.43419e-08	-1.60285	6.85961e-07	0.00112112	-1.26591	smultixcan	2.52914e-11	7.03576e-08	-6.67167	3.09824e-07	0.00188165	-5.11737	NA	NA	NA	NA	NA	NA	1	1	1	0	3	5.57771	1.19622	-1.03559	0.394785	-6.50868	1.39654	NA	NA	2.437e-08	0.23161	3.81872e-10	0.364284	7.58143e-11	0.162551	NA	NA	1.1527e-05	0.882068	2.60544e-07	0.930471	1.77239e-07	0.878618	NA	NA
TCF19	9.0978e-11	7.74093e-08	-6.48123	8.9966e-06	0.00489617	-4.43998	Brain_Amygdala	8.51821e-11	1.78099e-07	6.49115	3.3232e-06	0.00948553	4.64976	Adipose_Visceral_Omentum	6.03146e-11	1.31325e-07	-6.54296	2.13122e-06	0.00535284	-4.74057	NA	NA	NA	NA	NA	NA	1	1	1	0	3	-6.38421	0.488113	6.42755	-0.868536	-6.45026	1.02	NA	NA	1.7228e-10	0.62547	1.29674e-10	0.385101	1.11658e-10	0.307728	NA	NA	1.62977e-07	0.982459	3.53621e-07	0.964509	2.49562e-07	0.946487	NA	NA
TCF19	9.0978e-11	7.74093e-08	-6.48123	8.9966e-06	0.00489617	-4.43998	Brain_Amygdala	8.51821e-11	1.78099e-07	6.49115	3.3232e-06	0.00948553	4.64976	Artery_Coronary	6.03146e-11	1.88544e-07	-6.54296	2.13122e-06	0.00658652	-4.74057	NA	NA	NA	NA	NA	NA	1	1	1	0	3	-6.38421	0.488113	6.42755	-0.868536	-6.45026	1.02	NA	NA	1.7228e-10	0.62547	1.29674e-10	0.385101	1.11658e-10	0.307728	NA	NA	1.62977e-07	0.982459	3.53621e-07	0.964509	2.82035e-07	0.934634	NA	NA
TCF19	9.0978e-11	7.74093e-08	-6.48123	8.9966e-06	0.00489617	-4.43998	Brain_Amygdala	8.51821e-11	1.78099e-07	6.49115	3.3232e-06	0.00948553	4.64976	Artery_Tibial	6.03146e-11	2.75758e-07	-6.54296	2.13122e-06	0.00827795	-4.74057	NA	NA	NA	NA	NA	NA	1	1	1	0	3	-6.38421	0.488113	6.42755	-0.868536	-6.45026	1.02	NA	NA	1.7228e-10	0.62547	1.29674e-10	0.385101	1.11658e-10	0.307728	NA	NA	1.62977e-07	0.982459	3.53621e-07	0.964509	5.23371e-07	0.943756	NA	NA
TCF19	9.0978e-11	7.74093e-08	-6.48123	8.9966e-06	0.00489617	-4.43998	Brain_Amygdala	8.51821e-11	1.78099e-07	6.49115	3.3232e-06	0.00948553	4.64976	Brain_Cerebellar_Hemisphere	6.03146e-11	2.65091e-07	-6.54296	2.13122e-06	0.00583307	-4.74057	NA	NA	NA	NA	NA	NA	1	1	1	0	3	-6.38421	0.488113	6.42755	-0.868536	-6.45026	1.02	NA	NA	1.7228e-10	0.62547	1.29674e-10	0.385101	1.11658e-10	0.307728	NA	NA	1.62977e-07	0.982459	3.53621e-07	0.964509	4.8502e-07	0.931123	NA	NA
TCF19	9.0978e-11	7.74093e-08	-6.48123	8.9966e-06	0.00489617	-4.43998	Brain_Amygdala	8.51821e-11	1.78099e-07	6.49115	3.3232e-06	0.00948553	4.64976	Brain_Cerebellum	6.03146e-11	2.3954e-07	-6.54296	2.13122e-06	0.00815099	-4.74057	NA	NA	NA	NA	NA	NA	1	1	1	0	3	-6.38421	0.488113	6.42755	-0.868536	-6.45026	1.02	NA	NA	1.7228e-10	0.62547	1.29674e-10	0.385101	1.11658e-10	0.307728	NA	NA	1.62977e-07	0.982459	3.53621e-07	0.964509	5.00508e-07	0.927529	NA	NA
TCF19	9.0978e-11	7.74093e-08	-6.48123	8.9966e-06	0.00489617	-4.43998	Brain_Amygdala	8.51821e-11	1.78099e-07	6.49115	3.3232e-06	0.00948553	4.64976	Brain_Spinal_cord_cervical_c-1	6.03146e-11	1.89982e-07	6.54296	2.13122e-06	0.00907841	4.74057	NA	NA	NA	NA	NA	NA	1	1	1	0	3	-6.38421	0.488113	6.42755	-0.868536	6.45026	-1.02	NA	NA	1.7228e-10	0.62547	1.29674e-10	0.385101	1.11658e-10	0.307728	NA	NA	1.62977e-07	0.982459	3.53621e-07	0.964509	3.98006e-07	0.944262	NA	NA
TCF19	9.0978e-11	7.74093e-08	-6.48123	8.9966e-06	0.00489617	-4.43998	Brain_Amygdala	8.51821e-11	1.78099e-07	6.49115	3.3232e-06	0.00948553	4.64976	Colon_Transverse	6.93012e-10	1.23356e-06	-6.16768	6.25305e-06	0.00939452	-4.51765	NA	NA	NA	NA	NA	NA	1	1	1	0	3	-6.38421	0.488113	6.42755	-0.868536	-6.07861	0.97	NA	NA	1.7228e-10	0.62547	1.29674e-10	0.385101	1.2123e-09	0.332046	NA	NA	1.62977e-07	0.982459	3.53621e-07	0.964509	2.10022e-06	0.952957	NA	NA
TCF19	9.0978e-11	7.74093e-08	-6.48123	8.9966e-06	0.00489617	-4.43998	Brain_Amygdala	8.51821e-11	1.78099e-07	6.49115	3.3232e-06	0.00948553	4.64976	Minor_Salivary_Gland	6.03146e-11	1.45308e-07	-6.54296	2.13122e-06	0.0051682	-4.74057	NA	NA	NA	NA	NA	NA	1	1	1	0	3	-6.38421	0.488113	6.42755	-0.868536	-6.45026	1.02	NA	NA	1.7228e-10	0.62547	1.29674e-10	0.385101	1.11658e-10	0.307728	NA	NA	1.62977e-07	0.982459	3.53621e-07	0.964509	2.76474e-07	0.944458	NA	NA
TCF19	9.0978e-11	7.74093e-08	-6.48123	8.9966e-06	0.00489617	-4.43998	Brain_Amygdala	8.51821e-11	1.78099e-07	6.49115	3.3232e-06	0.00948553	4.64976	Ovary	6.03146e-11	1.72275e-07	-6.54296	2.13122e-06	0.00909556	-4.74057	NA	NA	NA	NA	NA	NA	1	1	1	0	3	-6.38421	0.488113	6.42755	-0.868536	-6.45026	1.02	NA	NA	1.7228e-10	0.62547	1.29674e-10	0.385101	1.11658e-10	0.307728	NA	NA	1.62977e-07	0.982459	3.53621e-07	0.964509	3.27674e-07	0.939348	NA	NA
TCF19	9.0978e-11	7.74093e-08	-6.48123	8.9966e-06	0.00489617	-4.43998	Brain_Amygdala	8.51821e-11	1.78099e-07	6.49115	3.3232e-06	0.00948553	4.64976	Spleen	6.03146e-11	2.32445e-07	-6.54296	2.13122e-06	0.00694431	-4.74057	NA	NA	NA	NA	NA	NA	1	1	1	0	3	-6.38421	0.488113	6.42755	-0.868536	-6.45026	1.02	NA	NA	1.7228e-10	0.62547	1.29674e-10	0.385101	1.11658e-10	0.307728	NA	NA	1.62977e-07	0.982459	3.53621e-07	0.964509	4.85527e-07	0.945988	NA	NA
TCF19	9.0978e-11	7.74093e-08	-6.48123	8.9966e-06	0.00489617	-4.43998	Brain_Amygdala	8.51821e-11	1.78099e-07	6.49115	3.3232e-06	0.00948553	4.64976	Stomach	7.29769e-11	2.04416e-07	-6.51441	2.3323e-06	0.00608446	-4.72227	NA	NA	NA	NA	NA	NA	1	1	1	0	3	-6.38421	0.488113	6.42755	-0.868536	-6.42139	1.0192	NA	NA	1.7228e-10	0.62547	1.29674e-10	0.385101	1.35032e-10	0.308106	NA	NA	1.62977e-07	0.982459	3.53621e-07	0.964509	3.88811e-07	0.948166	NA	NA
TCF19	9.0978e-11	7.74093e-08	-6.48123	8.9966e-06	0.00489617	-4.43998	Brain_Frontal_Cortex_BA9	1.16924e-10	4.5651e-07	6.44327	3.76109e-06	0.00736646	4.62417	Adipose_Visceral_Omentum	6.03146e-11	1.31325e-07	-6.54296	2.13122e-06	0.00535284	-4.74057	NA	NA	NA	NA	NA	NA	1	1	1	0	3	-6.38421	0.488113	6.36349	-0.946278	-6.45026	1.02	NA	NA	1.7228e-10	0.62547	1.97218e-10	0.344007	1.11658e-10	0.307728	NA	NA	1.62977e-07	0.982459	8.2424e-07	0.952722	2.49562e-07	0.946487	NA	NA
TCF19	9.0978e-11	7.74093e-08	-6.48123	8.9966e-06	0.00489617	-4.43998	Brain_Frontal_Cortex_BA9	1.16924e-10	4.5651e-07	6.44327	3.76109e-06	0.00736646	4.62417	Artery_Coronary	6.03146e-11	1.88544e-07	-6.54296	2.13122e-06	0.00658652	-4.74057	NA	NA	NA	NA	NA	NA	1	1	1	0	3	-6.38421	0.488113	6.36349	-0.946278	-6.45026	1.02	NA	NA	1.7228e-10	0.62547	1.97218e-10	0.344007	1.11658e-10	0.307728	NA	NA	1.62977e-07	0.982459	8.2424e-07	0.952722	2.82035e-07	0.934634	NA	NA
TCF19	9.0978e-11	7.74093e-08	-6.48123	8.9966e-06	0.00489617	-4.43998	Brain_Frontal_Cortex_BA9	1.16924e-10	4.5651e-07	6.44327	3.76109e-06	0.00736646	4.62417	Artery_Tibial	6.03146e-11	2.75758e-07	-6.54296	2.13122e-06	0.00827795	-4.74057	NA	NA	NA	NA	NA	NA	1	1	1	0	3	-6.38421	0.488113	6.36349	-0.946278	-6.45026	1.02	NA	NA	1.7228e-10	0.62547	1.97218e-10	0.344007	1.11658e-10	0.307728	NA	NA	1.62977e-07	0.982459	8.2424e-07	0.952722	5.23371e-07	0.943756	NA	NA
TCF19	9.0978e-11	7.74093e-08	-6.48123	8.9966e-06	0.00489617	-4.43998	Brain_Frontal_Cortex_BA9	1.16924e-10	4.5651e-07	6.44327	3.76109e-06	0.00736646	4.62417	Brain_Cerebellar_Hemisphere	6.03146e-11	2.65091e-07	-6.54296	2.13122e-06	0.00583307	-4.74057	NA	NA	NA	NA	NA	NA	1	1	1	0	3	-6.38421	0.488113	6.36349	-0.946278	-6.45026	1.02	NA	NA	1.7228e-10	0.62547	1.97218e-10	0.344007	1.11658e-10	0.307728	NA	NA	1.62977e-07	0.982459	8.2424e-07	0.952722	4.8502e-07	0.931123	NA	NA
TCF19	9.0978e-11	7.74093e-08	-6.48123	8.9966e-06	0.00489617	-4.43998	Brain_Frontal_Cortex_BA9	1.16924e-10	4.5651e-07	6.44327	3.76109e-06	0.00736646	4.62417	Brain_Cerebellum	6.03146e-11	2.3954e-07	-6.54296	2.13122e-06	0.00815099	-4.74057	NA	NA	NA	NA	NA	NA	1	1	1	0	3	-6.38421	0.488113	6.36349	-0.946278	-6.45026	1.02	NA	NA	1.7228e-10	0.62547	1.97218e-10	0.344007	1.11658e-10	0.307728	NA	NA	1.62977e-07	0.982459	8.2424e-07	0.952722	5.00508e-07	0.927529	NA	NA
TCF19	9.0978e-11	7.74093e-08	-6.48123	8.9966e-06	0.00489617	-4.43998	Brain_Frontal_Cortex_BA9	1.16924e-10	4.5651e-07	6.44327	3.76109e-06	0.00736646	4.62417	Brain_Spinal_cord_cervical_c-1	6.03146e-11	1.89982e-07	6.54296	2.13122e-06	0.00907841	4.74057	NA	NA	NA	NA	NA	NA	1	1	1	0	3	-6.38421	0.488113	6.36349	-0.946278	6.45026	-1.02	NA	NA	1.7228e-10	0.62547	1.97218e-10	0.344007	1.11658e-10	0.307728	NA	NA	1.62977e-07	0.982459	8.2424e-07	0.952722	3.98006e-07	0.944262	NA	NA
TCF19	9.0978e-11	7.74093e-08	-6.48123	8.9966e-06	0.00489617	-4.43998	Brain_Frontal_Cortex_BA9	1.16924e-10	4.5651e-07	6.44327	3.76109e-06	0.00736646	4.62417	Colon_Transverse	6.93012e-10	1.23356e-06	-6.16768	6.25305e-06	0.00939452	-4.51765	NA	NA	NA	NA	NA	NA	1	1	1	0	3	-6.38421	0.488113	6.36349	-0.946278	-6.07861	0.97	NA	NA	1.7228e-10	0.62547	1.97218e-10	0.344007	1.2123e-09	0.332046	NA	NA	1.62977e-07	0.982459	8.2424e-07	0.952722	2.10022e-06	0.952957	NA	NA
TCF19	9.0978e-11	7.74093e-08	-6.48123	8.9966e-06	0.00489617	-4.43998	Brain_Frontal_Cortex_BA9	1.16924e-10	4.5651e-07	6.44327	3.76109e-06	0.00736646	4.62417	Minor_Salivary_Gland	6.03146e-11	1.45308e-07	-6.54296	2.13122e-06	0.0051682	-4.74057	NA	NA	NA	NA	NA	NA	1	1	1	0	3	-6.38421	0.488113	6.36349	-0.946278	-6.45026	1.02	NA	NA	1.7228e-10	0.62547	1.97218e-10	0.344007	1.11658e-10	0.307728	NA	NA	1.62977e-07	0.982459	8.2424e-07	0.952722	2.76474e-07	0.944458	NA	NA
TCF19	9.0978e-11	7.74093e-08	-6.48123	8.9966e-06	0.00489617	-4.43998	Brain_Frontal_Cortex_BA9	1.16924e-10	4.5651e-07	6.44327	3.76109e-06	0.00736646	4.62417	Ovary	6.03146e-11	1.72275e-07	-6.54296	2.13122e-06	0.00909556	-4.74057	NA	NA	NA	NA	NA	NA	1	1	1	0	3	-6.38421	0.488113	6.36349	-0.946278	-6.45026	1.02	NA	NA	1.7228e-10	0.62547	1.97218e-10	0.344007	1.11658e-10	0.307728	NA	NA	1.62977e-07	0.982459	8.2424e-07	0.952722	3.27674e-07	0.939348	NA	NA
TCF19	9.0978e-11	7.74093e-08	-6.48123	8.9966e-06	0.00489617	-4.43998	Brain_Frontal_Cortex_BA9	1.16924e-10	4.5651e-07	6.44327	3.76109e-06	0.00736646	4.62417	Spleen	6.03146e-11	2.32445e-07	-6.54296	2.13122e-06	0.00694431	-4.74057	NA	NA	NA	NA	NA	NA	1	1	1	0	3	-6.38421	0.488113	6.36349	-0.946278	-6.45026	1.02	NA	NA	1.7228e-10	0.62547	1.97218e-10	0.344007	1.11658e-10	0.307728	NA	NA	1.62977e-07	0.982459	8.2424e-07	0.952722	4.85527e-07	0.945988	NA	NA
TCF19	9.0978e-11	7.74093e-08	-6.48123	8.9966e-06	0.00489617	-4.43998	Brain_Frontal_Cortex_BA9	1.16924e-10	4.5651e-07	6.44327	3.76109e-06	0.00736646	4.62417	Stomach	7.29769e-11	2.04416e-07	-6.51441	2.3323e-06	0.00608446	-4.72227	NA	NA	NA	NA	NA	NA	1	1	1	0	3	-6.38421	0.488113	6.36349	-0.946278	-6.42139	1.0192	NA	NA	1.7228e-10	0.62547	1.97218e-10	0.344007	1.35032e-10	0.308106	NA	NA	1.62977e-07	0.982459	8.2424e-07	0.952722	3.88811e-07	0.948166	NA	NA
TCF19	9.0978e-11	7.74093e-08	-6.48123	8.9966e-06	0.00489617	-4.43998	Brain_Putamen_basal_ganglia	3.85483e-11	8.78362e-08	6.60955	1.80166e-06	0.00863174	4.77449	Adipose_Visceral_Omentum	6.03146e-11	1.31325e-07	-6.54296	2.13122e-06	0.00535284	-4.74057	NA	NA	NA	NA	NA	NA	1	1	1	0	3	-6.38421	0.488113	6.51863	-1.01658	-6.45026	1.02	NA	NA	1.7228e-10	0.62547	7.09516e-11	0.309355	1.11658e-10	0.307728	NA	NA	1.62977e-07	0.982459	1.67204e-07	0.941037	2.49562e-07	0.946487	NA	NA
TCF19	9.0978e-11	7.74093e-08	-6.48123	8.9966e-06	0.00489617	-4.43998	Brain_Putamen_basal_ganglia	3.85483e-11	8.78362e-08	6.60955	1.80166e-06	0.00863174	4.77449	Artery_Coronary	6.03146e-11	1.88544e-07	-6.54296	2.13122e-06	0.00658652	-4.74057	NA	NA	NA	NA	NA	NA	1	1	1	0	3	-6.38421	0.488113	6.51863	-1.01658	-6.45026	1.02	NA	NA	1.7228e-10	0.62547	7.09516e-11	0.309355	1.11658e-10	0.307728	NA	NA	1.62977e-07	0.982459	1.67204e-07	0.941037	2.82035e-07	0.934634	NA	NA
TCF19	9.0978e-11	7.74093e-08	-6.48123	8.9966e-06	0.00489617	-4.43998	Brain_Putamen_basal_ganglia	3.85483e-11	8.78362e-08	6.60955	1.80166e-06	0.00863174	4.77449	Artery_Tibial	6.03146e-11	2.75758e-07	-6.54296	2.13122e-06	0.00827795	-4.74057	NA	NA	NA	NA	NA	NA	1	1	1	0	3	-6.38421	0.488113	6.51863	-1.01658	-6.45026	1.02	NA	NA	1.7228e-10	0.62547	7.09516e-11	0.309355	1.11658e-10	0.307728	NA	NA	1.62977e-07	0.982459	1.67204e-07	0.941037	5.23371e-07	0.943756	NA	NA
TCF19	9.0978e-11	7.74093e-08	-6.48123	8.9966e-06	0.00489617	-4.43998	Brain_Putamen_basal_ganglia	3.85483e-11	8.78362e-08	6.60955	1.80166e-06	0.00863174	4.77449	Brain_Cerebellar_Hemisphere	6.03146e-11	2.65091e-07	-6.54296	2.13122e-06	0.00583307	-4.74057	NA	NA	NA	NA	NA	NA	1	1	1	0	3	-6.38421	0.488113	6.51863	-1.01658	-6.45026	1.02	NA	NA	1.7228e-10	0.62547	7.09516e-11	0.309355	1.11658e-10	0.307728	NA	NA	1.62977e-07	0.982459	1.67204e-07	0.941037	4.8502e-07	0.931123	NA	NA
TCF19	9.0978e-11	7.74093e-08	-6.48123	8.9966e-06	0.00489617	-4.43998	Brain_Putamen_basal_ganglia	3.85483e-11	8.78362e-08	6.60955	1.80166e-06	0.00863174	4.77449	Brain_Cerebellum	6.03146e-11	2.3954e-07	-6.54296	2.13122e-06	0.00815099	-4.74057	NA	NA	NA	NA	NA	NA	1	1	1	0	3	-6.38421	0.488113	6.51863	-1.01658	-6.45026	1.02	NA	NA	1.7228e-10	0.62547	7.09516e-11	0.309355	1.11658e-10	0.307728	NA	NA	1.62977e-07	0.982459	1.67204e-07	0.941037	5.00508e-07	0.927529	NA	NA
TCF19	9.0978e-11	7.74093e-08	-6.48123	8.9966e-06	0.00489617	-4.43998	Brain_Putamen_basal_ganglia	3.85483e-11	8.78362e-08	6.60955	1.80166e-06	0.00863174	4.77449	Brain_Spinal_cord_cervical_c-1	6.03146e-11	1.89982e-07	6.54296	2.13122e-06	0.00907841	4.74057	NA	NA	NA	NA	NA	NA	1	1	1	0	3	-6.38421	0.488113	6.51863	-1.01658	6.45026	-1.02	NA	NA	1.7228e-10	0.62547	7.09516e-11	0.309355	1.11658e-10	0.307728	NA	NA	1.62977e-07	0.982459	1.67204e-07	0.941037	3.98006e-07	0.944262	NA	NA
TCF19	9.0978e-11	7.74093e-08	-6.48123	8.9966e-06	0.00489617	-4.43998	Brain_Putamen_basal_ganglia	3.85483e-11	8.78362e-08	6.60955	1.80166e-06	0.00863174	4.77449	Colon_Transverse	6.93012e-10	1.23356e-06	-6.16768	6.25305e-06	0.00939452	-4.51765	NA	NA	NA	NA	NA	NA	1	1	1	0	3	-6.38421	0.488113	6.51863	-1.01658	-6.07861	0.97	NA	NA	1.7228e-10	0.62547	7.09516e-11	0.309355	1.2123e-09	0.332046	NA	NA	1.62977e-07	0.982459	1.67204e-07	0.941037	2.10022e-06	0.952957	NA	NA
TCF19	9.0978e-11	7.74093e-08	-6.48123	8.9966e-06	0.00489617	-4.43998	Brain_Putamen_basal_ganglia	3.85483e-11	8.78362e-08	6.60955	1.80166e-06	0.00863174	4.77449	Minor_Salivary_Gland	6.03146e-11	1.45308e-07	-6.54296	2.13122e-06	0.0051682	-4.74057	NA	NA	NA	NA	NA	NA	1	1	1	0	3	-6.38421	0.488113	6.51863	-1.01658	-6.45026	1.02	NA	NA	1.7228e-10	0.62547	7.09516e-11	0.309355	1.11658e-10	0.307728	NA	NA	1.62977e-07	0.982459	1.67204e-07	0.941037	2.76474e-07	0.944458	NA	NA
TCF19	9.0978e-11	7.74093e-08	-6.48123	8.9966e-06	0.00489617	-4.43998	Brain_Putamen_basal_ganglia	3.85483e-11	8.78362e-08	6.60955	1.80166e-06	0.00863174	4.77449	Ovary	6.03146e-11	1.72275e-07	-6.54296	2.13122e-06	0.00909556	-4.74057	NA	NA	NA	NA	NA	NA	1	1	1	0	3	-6.38421	0.488113	6.51863	-1.01658	-6.45026	1.02	NA	NA	1.7228e-10	0.62547	7.09516e-11	0.309355	1.11658e-10	0.307728	NA	NA	1.62977e-07	0.982459	1.67204e-07	0.941037	3.27674e-07	0.939348	NA	NA
TCF19	9.0978e-11	7.74093e-08	-6.48123	8.9966e-06	0.00489617	-4.43998	Brain_Putamen_basal_ganglia	3.85483e-11	8.78362e-08	6.60955	1.80166e-06	0.00863174	4.77449	Spleen	6.03146e-11	2.32445e-07	-6.54296	2.13122e-06	0.00694431	-4.74057	NA	NA	NA	NA	NA	NA	1	1	1	0	3	-6.38421	0.488113	6.51863	-1.01658	-6.45026	1.02	NA	NA	1.7228e-10	0.62547	7.09516e-11	0.309355	1.11658e-10	0.307728	NA	NA	1.62977e-07	0.982459	1.67204e-07	0.941037	4.85527e-07	0.945988	NA	NA
TCF19	9.0978e-11	7.74093e-08	-6.48123	8.9966e-06	0.00489617	-4.43998	Brain_Putamen_basal_ganglia	3.85483e-11	8.78362e-08	6.60955	1.80166e-06	0.00863174	4.77449	Stomach	7.29769e-11	2.04416e-07	-6.51441	2.3323e-06	0.00608446	-4.72227	NA	NA	NA	NA	NA	NA	1	1	1	0	3	-6.38421	0.488113	6.51863	-1.01658	-6.42139	1.0192	NA	NA	1.7228e-10	0.62547	7.09516e-11	0.309355	1.35032e-10	0.308106	NA	NA	1.62977e-07	0.982459	1.67204e-07	0.941037	3.88811e-07	0.948166	NA	NA
TCF19	9.0978e-11	7.74093e-08	-6.48123	8.9966e-06	0.00489617	-4.43998	Brain_Spinal_cord_cervical_c-1	1.72848e-10	3.70414e-07	6.38371	4.24408e-06	0.00932107	4.59906	Adipose_Visceral_Omentum	6.03146e-11	1.31325e-07	-6.54296	2.13122e-06	0.00535284	-4.74057	NA	NA	NA	NA	NA	NA	1	1	1	0	3	-6.38421	0.488113	6.29823	-0.97	-6.45026	1.02	NA	NA	1.7228e-10	0.62547	3.01071e-10	0.332046	1.11658e-10	0.307728	NA	NA	1.62977e-07	0.982459	6.70665e-07	0.949938	2.49562e-07	0.946487	NA	NA
TCF19	9.0978e-11	7.74093e-08	-6.48123	8.9966e-06	0.00489617	-4.43998	Brain_Spinal_cord_cervical_c-1	1.72848e-10	3.70414e-07	6.38371	4.24408e-06	0.00932107	4.59906	Artery_Coronary	6.03146e-11	1.88544e-07	-6.54296	2.13122e-06	0.00658652	-4.74057	NA	NA	NA	NA	NA	NA	1	1	1	0	3	-6.38421	0.488113	6.29823	-0.97	-6.45026	1.02	NA	NA	1.7228e-10	0.62547	3.01071e-10	0.332046	1.11658e-10	0.307728	NA	NA	1.62977e-07	0.982459	6.70665e-07	0.949938	2.82035e-07	0.934634	NA	NA
TCF19	9.0978e-11	7.74093e-08	-6.48123	8.9966e-06	0.00489617	-4.43998	Brain_Spinal_cord_cervical_c-1	1.72848e-10	3.70414e-07	6.38371	4.24408e-06	0.00932107	4.59906	Artery_Tibial	6.03146e-11	2.75758e-07	-6.54296	2.13122e-06	0.00827795	-4.74057	NA	NA	NA	NA	NA	NA	1	1	1	0	3	-6.38421	0.488113	6.29823	-0.97	-6.45026	1.02	NA	NA	1.7228e-10	0.62547	3.01071e-10	0.332046	1.11658e-10	0.307728	NA	NA	1.62977e-07	0.982459	6.70665e-07	0.949938	5.23371e-07	0.943756	NA	NA
TCF19	9.0978e-11	7.74093e-08	-6.48123	8.9966e-06	0.00489617	-4.43998	Brain_Spinal_cord_cervical_c-1	1.72848e-10	3.70414e-07	6.38371	4.24408e-06	0.00932107	4.59906	Brain_Cerebellar_Hemisphere	6.03146e-11	2.65091e-07	-6.54296	2.13122e-06	0.00583307	-4.74057	NA	NA	NA	NA	NA	NA	1	1	1	0	3	-6.38421	0.488113	6.29823	-0.97	-6.45026	1.02	NA	NA	1.7228e-10	0.62547	3.01071e-10	0.332046	1.11658e-10	0.307728	NA	NA	1.62977e-07	0.982459	6.70665e-07	0.949938	4.8502e-07	0.931123	NA	NA
TCF19	9.0978e-11	7.74093e-08	-6.48123	8.9966e-06	0.00489617	-4.43998	Brain_Spinal_cord_cervical_c-1	1.72848e-10	3.70414e-07	6.38371	4.24408e-06	0.00932107	4.59906	Brain_Cerebellum	6.03146e-11	2.3954e-07	-6.54296	2.13122e-06	0.00815099	-4.74057	NA	NA	NA	NA	NA	NA	1	1	1	0	3	-6.38421	0.488113	6.29823	-0.97	-6.45026	1.02	NA	NA	1.7228e-10	0.62547	3.01071e-10	0.332046	1.11658e-10	0.307728	NA	NA	1.62977e-07	0.982459	6.70665e-07	0.949938	5.00508e-07	0.927529	NA	NA
TCF19	9.0978e-11	7.74093e-08	-6.48123	8.9966e-06	0.00489617	-4.43998	Brain_Spinal_cord_cervical_c-1	1.72848e-10	3.70414e-07	6.38371	4.24408e-06	0.00932107	4.59906	Brain_Spinal_cord_cervical_c-1	6.03146e-11	1.89982e-07	6.54296	2.13122e-06	0.00907841	4.74057	NA	NA	NA	NA	NA	NA	1	1	1	0	3	-6.38421	0.488113	6.29823	-0.97	6.45026	-1.02	NA	NA	1.7228e-10	0.62547	3.01071e-10	0.332046	1.11658e-10	0.307728	NA	NA	1.62977e-07	0.982459	6.70665e-07	0.949938	3.98006e-07	0.944262	NA	NA
TCF19	9.0978e-11	7.74093e-08	-6.48123	8.9966e-06	0.00489617	-4.43998	Brain_Spinal_cord_cervical_c-1	1.72848e-10	3.70414e-07	6.38371	4.24408e-06	0.00932107	4.59906	Colon_Transverse	6.93012e-10	1.23356e-06	-6.16768	6.25305e-06	0.00939452	-4.51765	NA	NA	NA	NA	NA	NA	1	1	1	0	3	-6.38421	0.488113	6.29823	-0.97	-6.07861	0.97	NA	NA	1.7228e-10	0.62547	3.01071e-10	0.332046	1.2123e-09	0.332046	NA	NA	1.62977e-07	0.982459	6.70665e-07	0.949938	2.10022e-06	0.952957	NA	NA
TCF19	9.0978e-11	7.74093e-08	-6.48123	8.9966e-06	0.00489617	-4.43998	Brain_Spinal_cord_cervical_c-1	1.72848e-10	3.70414e-07	6.38371	4.24408e-06	0.00932107	4.59906	Minor_Salivary_Gland	6.03146e-11	1.45308e-07	-6.54296	2.13122e-06	0.0051682	-4.74057	NA	NA	NA	NA	NA	NA	1	1	1	0	3	-6.38421	0.488113	6.29823	-0.97	-6.45026	1.02	NA	NA	1.7228e-10	0.62547	3.01071e-10	0.332046	1.11658e-10	0.307728	NA	NA	1.62977e-07	0.982459	6.70665e-07	0.949938	2.76474e-07	0.944458	NA	NA
TCF19	9.0978e-11	7.74093e-08	-6.48123	8.9966e-06	0.00489617	-4.43998	Brain_Spinal_cord_cervical_c-1	1.72848e-10	3.70414e-07	6.38371	4.24408e-06	0.00932107	4.59906	Ovary	6.03146e-11	1.72275e-07	-6.54296	2.13122e-06	0.00909556	-4.74057	NA	NA	NA	NA	NA	NA	1	1	1	0	3	-6.38421	0.488113	6.29823	-0.97	-6.45026	1.02	NA	NA	1.7228e-10	0.62547	3.01071e-10	0.332046	1.11658e-10	0.307728	NA	NA	1.62977e-07	0.982459	6.70665e-07	0.949938	3.27674e-07	0.939348	NA	NA
TCF19	9.0978e-11	7.74093e-08	-6.48123	8.9966e-06	0.00489617	-4.43998	Brain_Spinal_cord_cervical_c-1	1.72848e-10	3.70414e-07	6.38371	4.24408e-06	0.00932107	4.59906	Spleen	6.03146e-11	2.32445e-07	-6.54296	2.13122e-06	0.00694431	-4.74057	NA	NA	NA	NA	NA	NA	1	1	1	0	3	-6.38421	0.488113	6.29823	-0.97	-6.45026	1.02	NA	NA	1.7228e-10	0.62547	3.01071e-10	0.332046	1.11658e-10	0.307728	NA	NA	1.62977e-07	0.982459	6.70665e-07	0.949938	4.85527e-07	0.945988	NA	NA
TCF19	9.0978e-11	7.74093e-08	-6.48123	8.9966e-06	0.00489617	-4.43998	Brain_Spinal_cord_cervical_c-1	1.72848e-10	3.70414e-07	6.38371	4.24408e-06	0.00932107	4.59906	Stomach	7.29769e-11	2.04416e-07	-6.51441	2.3323e-06	0.00608446	-4.72227	NA	NA	NA	NA	NA	NA	1	1	1	0	3	-6.38421	0.488113	6.29823	-0.97	-6.42139	1.0192	NA	NA	1.7228e-10	0.62547	3.01071e-10	0.332046	1.35032e-10	0.308106	NA	NA	1.62977e-07	0.982459	6.70665e-07	0.949938	3.88811e-07	0.948166	NA	NA
TCF19	9.0978e-11	7.74093e-08	-6.48123	8.9966e-06	0.00489617	-4.43998	Brain_Substantia_nigra	1.72848e-10	3.55445e-07	6.38371	4.24408e-06	0.00709441	4.59906	Adipose_Visceral_Omentum	6.03146e-11	1.31325e-07	-6.54296	2.13122e-06	0.00535284	-4.74057	NA	NA	NA	NA	NA	NA	1	1	1	0	3	-6.38421	0.488113	6.29823	-0.97	-6.45026	1.02	NA	NA	1.7228e-10	0.62547	3.01071e-10	0.332046	1.11658e-10	0.307728	NA	NA	1.62977e-07	0.982459	6.46338e-07	0.956557	2.49562e-07	0.946487	NA	NA
TCF19	9.0978e-11	7.74093e-08	-6.48123	8.9966e-06	0.00489617	-4.43998	Brain_Substantia_nigra	1.72848e-10	3.55445e-07	6.38371	4.24408e-06	0.00709441	4.59906	Artery_Coronary	6.03146e-11	1.88544e-07	-6.54296	2.13122e-06	0.00658652	-4.74057	NA	NA	NA	NA	NA	NA	1	1	1	0	3	-6.38421	0.488113	6.29823	-0.97	-6.45026	1.02	NA	NA	1.7228e-10	0.62547	3.01071e-10	0.332046	1.11658e-10	0.307728	NA	NA	1.62977e-07	0.982459	6.46338e-07	0.956557	2.82035e-07	0.934634	NA	NA
TCF19	9.0978e-11	7.74093e-08	-6.48123	8.9966e-06	0.00489617	-4.43998	Brain_Substantia_nigra	1.72848e-10	3.55445e-07	6.38371	4.24408e-06	0.00709441	4.59906	Artery_Tibial	6.03146e-11	2.75758e-07	-6.54296	2.13122e-06	0.00827795	-4.74057	NA	NA	NA	NA	NA	NA	1	1	1	0	3	-6.38421	0.488113	6.29823	-0.97	-6.45026	1.02	NA	NA	1.7228e-10	0.62547	3.01071e-10	0.332046	1.11658e-10	0.307728	NA	NA	1.62977e-07	0.982459	6.46338e-07	0.956557	5.23371e-07	0.943756	NA	NA
TCF19	9.0978e-11	7.74093e-08	-6.48123	8.9966e-06	0.00489617	-4.43998	Brain_Substantia_nigra	1.72848e-10	3.55445e-07	6.38371	4.24408e-06	0.00709441	4.59906	Brain_Cerebellar_Hemisphere	6.03146e-11	2.65091e-07	-6.54296	2.13122e-06	0.00583307	-4.74057	NA	NA	NA	NA	NA	NA	1	1	1	0	3	-6.38421	0.488113	6.29823	-0.97	-6.45026	1.02	NA	NA	1.7228e-10	0.62547	3.01071e-10	0.332046	1.11658e-10	0.307728	NA	NA	1.62977e-07	0.982459	6.46338e-07	0.956557	4.8502e-07	0.931123	NA	NA
TCF19	9.0978e-11	7.74093e-08	-6.48123	8.9966e-06	0.00489617	-4.43998	Brain_Substantia_nigra	1.72848e-10	3.55445e-07	6.38371	4.24408e-06	0.00709441	4.59906	Brain_Cerebellum	6.03146e-11	2.3954e-07	-6.54296	2.13122e-06	0.00815099	-4.74057	NA	NA	NA	NA	NA	NA	1	1	1	0	3	-6.38421	0.488113	6.29823	-0.97	-6.45026	1.02	NA	NA	1.7228e-10	0.62547	3.01071e-10	0.332046	1.11658e-10	0.307728	NA	NA	1.62977e-07	0.982459	6.46338e-07	0.956557	5.00508e-07	0.927529	NA	NA
TCF19	9.0978e-11	7.74093e-08	-6.48123	8.9966e-06	0.00489617	-4.43998	Brain_Substantia_nigra	1.72848e-10	3.55445e-07	6.38371	4.24408e-06	0.00709441	4.59906	Brain_Spinal_cord_cervical_c-1	6.03146e-11	1.89982e-07	6.54296	2.13122e-06	0.00907841	4.74057	NA	NA	NA	NA	NA	NA	1	1	1	0	3	-6.38421	0.488113	6.29823	-0.97	6.45026	-1.02	NA	NA	1.7228e-10	0.62547	3.01071e-10	0.332046	1.11658e-10	0.307728	NA	NA	1.62977e-07	0.982459	6.46338e-07	0.956557	3.98006e-07	0.944262	NA	NA
TCF19	9.0978e-11	7.74093e-08	-6.48123	8.9966e-06	0.00489617	-4.43998	Brain_Substantia_nigra	1.72848e-10	3.55445e-07	6.38371	4.24408e-06	0.00709441	4.59906	Colon_Transverse	6.93012e-10	1.23356e-06	-6.16768	6.25305e-06	0.00939452	-4.51765	NA	NA	NA	NA	NA	NA	1	1	1	0	3	-6.38421	0.488113	6.29823	-0.97	-6.07861	0.97	NA	NA	1.7228e-10	0.62547	3.01071e-10	0.332046	1.2123e-09	0.332046	NA	NA	1.62977e-07	0.982459	6.46338e-07	0.956557	2.10022e-06	0.952957	NA	NA
TCF19	9.0978e-11	7.74093e-08	-6.48123	8.9966e-06	0.00489617	-4.43998	Brain_Substantia_nigra	1.72848e-10	3.55445e-07	6.38371	4.24408e-06	0.00709441	4.59906	Minor_Salivary_Gland	6.03146e-11	1.45308e-07	-6.54296	2.13122e-06	0.0051682	-4.74057	NA	NA	NA	NA	NA	NA	1	1	1	0	3	-6.38421	0.488113	6.29823	-0.97	-6.45026	1.02	NA	NA	1.7228e-10	0.62547	3.01071e-10	0.332046	1.11658e-10	0.307728	NA	NA	1.62977e-07	0.982459	6.46338e-07	0.956557	2.76474e-07	0.944458	NA	NA
TCF19	9.0978e-11	7.74093e-08	-6.48123	8.9966e-06	0.00489617	-4.43998	Brain_Substantia_nigra	1.72848e-10	3.55445e-07	6.38371	4.24408e-06	0.00709441	4.59906	Ovary	6.03146e-11	1.72275e-07	-6.54296	2.13122e-06	0.00909556	-4.74057	NA	NA	NA	NA	NA	NA	1	1	1	0	3	-6.38421	0.488113	6.29823	-0.97	-6.45026	1.02	NA	NA	1.7228e-10	0.62547	3.01071e-10	0.332046	1.11658e-10	0.307728	NA	NA	1.62977e-07	0.982459	6.46338e-07	0.956557	3.27674e-07	0.939348	NA	NA
TCF19	9.0978e-11	7.74093e-08	-6.48123	8.9966e-06	0.00489617	-4.43998	Brain_Substantia_nigra	1.72848e-10	3.55445e-07	6.38371	4.24408e-06	0.00709441	4.59906	Spleen	6.03146e-11	2.32445e-07	-6.54296	2.13122e-06	0.00694431	-4.74057	NA	NA	NA	NA	NA	NA	1	1	1	0	3	-6.38421	0.488113	6.29823	-0.97	-6.45026	1.02	NA	NA	1.7228e-10	0.62547	3.01071e-10	0.332046	1.11658e-10	0.307728	NA	NA	1.62977e-07	0.982459	6.46338e-07	0.956557	4.85527e-07	0.945988	NA	NA
TCF19	9.0978e-11	7.74093e-08	-6.48123	8.9966e-06	0.00489617	-4.43998	Brain_Substantia_nigra	1.72848e-10	3.55445e-07	6.38371	4.24408e-06	0.00709441	4.59906	Stomach	7.29769e-11	2.04416e-07	-6.51441	2.3323e-06	0.00608446	-4.72227	NA	NA	NA	NA	NA	NA	1	1	1	0	3	-6.38421	0.488113	6.29823	-0.97	-6.42139	1.0192	NA	NA	1.7228e-10	0.62547	3.01071e-10	0.332046	1.35032e-10	0.308106	NA	NA	1.62977e-07	0.982459	6.46338e-07	0.956557	3.88811e-07	0.948166	NA	NA
TCF19	9.0978e-11	7.74093e-08	-6.48123	8.9966e-06	0.00489617	-4.43998	Pituitary	1.0971e-11	4.19603e-08	6.79315	2.15961e-06	0.00445613	4.73788	Adipose_Visceral_Omentum	6.03146e-11	1.31325e-07	-6.54296	2.13122e-06	0.00535284	-4.74057	NA	NA	NA	NA	NA	NA	1	1	1	0	3	-6.38421	0.488113	6.71328	-0.975325	-6.45026	1.02	NA	NA	1.7228e-10	0.62547	1.90295e-11	0.329399	1.11658e-10	0.307728	NA	NA	1.62977e-07	0.982459	6.57791e-08	0.946598	2.49562e-07	0.946487	NA	NA
TCF19	9.0978e-11	7.74093e-08	-6.48123	8.9966e-06	0.00489617	-4.43998	Pituitary	1.0971e-11	4.19603e-08	6.79315	2.15961e-06	0.00445613	4.73788	Artery_Coronary	6.03146e-11	1.88544e-07	-6.54296	2.13122e-06	0.00658652	-4.74057	NA	NA	NA	NA	NA	NA	1	1	1	0	3	-6.38421	0.488113	6.71328	-0.975325	-6.45026	1.02	NA	NA	1.7228e-10	0.62547	1.90295e-11	0.329399	1.11658e-10	0.307728	NA	NA	1.62977e-07	0.982459	6.57791e-08	0.946598	2.82035e-07	0.934634	NA	NA
TCF19	9.0978e-11	7.74093e-08	-6.48123	8.9966e-06	0.00489617	-4.43998	Pituitary	1.0971e-11	4.19603e-08	6.79315	2.15961e-06	0.00445613	4.73788	Artery_Tibial	6.03146e-11	2.75758e-07	-6.54296	2.13122e-06	0.00827795	-4.74057	NA	NA	NA	NA	NA	NA	1	1	1	0	3	-6.38421	0.488113	6.71328	-0.975325	-6.45026	1.02	NA	NA	1.7228e-10	0.62547	1.90295e-11	0.329399	1.11658e-10	0.307728	NA	NA	1.62977e-07	0.982459	6.57791e-08	0.946598	5.23371e-07	0.943756	NA	NA
TCF19	9.0978e-11	7.74093e-08	-6.48123	8.9966e-06	0.00489617	-4.43998	Pituitary	1.0971e-11	4.19603e-08	6.79315	2.15961e-06	0.00445613	4.73788	Brain_Cerebellar_Hemisphere	6.03146e-11	2.65091e-07	-6.54296	2.13122e-06	0.00583307	-4.74057	NA	NA	NA	NA	NA	NA	1	1	1	0	3	-6.38421	0.488113	6.71328	-0.975325	-6.45026	1.02	NA	NA	1.7228e-10	0.62547	1.90295e-11	0.329399	1.11658e-10	0.307728	NA	NA	1.62977e-07	0.982459	6.57791e-08	0.946598	4.8502e-07	0.931123	NA	NA
TCF19	9.0978e-11	7.74093e-08	-6.48123	8.9966e-06	0.00489617	-4.43998	Pituitary	1.0971e-11	4.19603e-08	6.79315	2.15961e-06	0.00445613	4.73788	Brain_Cerebellum	6.03146e-11	2.3954e-07	-6.54296	2.13122e-06	0.00815099	-4.74057	NA	NA	NA	NA	NA	NA	1	1	1	0	3	-6.38421	0.488113	6.71328	-0.975325	-6.45026	1.02	NA	NA	1.7228e-10	0.62547	1.90295e-11	0.329399	1.11658e-10	0.307728	NA	NA	1.62977e-07	0.982459	6.57791e-08	0.946598	5.00508e-07	0.927529	NA	NA
TCF19	9.0978e-11	7.74093e-08	-6.48123	8.9966e-06	0.00489617	-4.43998	Pituitary	1.0971e-11	4.19603e-08	6.79315	2.15961e-06	0.00445613	4.73788	Brain_Spinal_cord_cervical_c-1	6.03146e-11	1.89982e-07	6.54296	2.13122e-06	0.00907841	4.74057	NA	NA	NA	NA	NA	NA	1	1	1	0	3	-6.38421	0.488113	6.71328	-0.975325	6.45026	-1.02	NA	NA	1.7228e-10	0.62547	1.90295e-11	0.329399	1.11658e-10	0.307728	NA	NA	1.62977e-07	0.982459	6.57791e-08	0.946598	3.98006e-07	0.944262	NA	NA
TCF19	9.0978e-11	7.74093e-08	-6.48123	8.9966e-06	0.00489617	-4.43998	Pituitary	1.0971e-11	4.19603e-08	6.79315	2.15961e-06	0.00445613	4.73788	Colon_Transverse	6.93012e-10	1.23356e-06	-6.16768	6.25305e-06	0.00939452	-4.51765	NA	NA	NA	NA	NA	NA	1	1	1	0	3	-6.38421	0.488113	6.71328	-0.975325	-6.07861	0.97	NA	NA	1.7228e-10	0.62547	1.90295e-11	0.329399	1.2123e-09	0.332046	NA	NA	1.62977e-07	0.982459	6.57791e-08	0.946598	2.10022e-06	0.952957	NA	NA
TCF19	9.0978e-11	7.74093e-08	-6.48123	8.9966e-06	0.00489617	-4.43998	Pituitary	1.0971e-11	4.19603e-08	6.79315	2.15961e-06	0.00445613	4.73788	Minor_Salivary_Gland	6.03146e-11	1.45308e-07	-6.54296	2.13122e-06	0.0051682	-4.74057	NA	NA	NA	NA	NA	NA	1	1	1	0	3	-6.38421	0.488113	6.71328	-0.975325	-6.45026	1.02	NA	NA	1.7228e-10	0.62547	1.90295e-11	0.329399	1.11658e-10	0.307728	NA	NA	1.62977e-07	0.982459	6.57791e-08	0.946598	2.76474e-07	0.944458	NA	NA
TCF19	9.0978e-11	7.74093e-08	-6.48123	8.9966e-06	0.00489617	-4.43998	Pituitary	1.0971e-11	4.19603e-08	6.79315	2.15961e-06	0.00445613	4.73788	Ovary	6.03146e-11	1.72275e-07	-6.54296	2.13122e-06	0.00909556	-4.74057	NA	NA	NA	NA	NA	NA	1	1	1	0	3	-6.38421	0.488113	6.71328	-0.975325	-6.45026	1.02	NA	NA	1.7228e-10	0.62547	1.90295e-11	0.329399	1.11658e-10	0.307728	NA	NA	1.62977e-07	0.982459	6.57791e-08	0.946598	3.27674e-07	0.939348	NA	NA
TCF19	9.0978e-11	7.74093e-08	-6.48123	8.9966e-06	0.00489617	-4.43998	Pituitary	1.0971e-11	4.19603e-08	6.79315	2.15961e-06	0.00445613	4.73788	Spleen	6.03146e-11	2.32445e-07	-6.54296	2.13122e-06	0.00694431	-4.74057	NA	NA	NA	NA	NA	NA	1	1	1	0	3	-6.38421	0.488113	6.71328	-0.975325	-6.45026	1.02	NA	NA	1.7228e-10	0.62547	1.90295e-11	0.329399	1.11658e-10	0.307728	NA	NA	1.62977e-07	0.982459	6.57791e-08	0.946598	4.85527e-07	0.945988	NA	NA
TCF19	9.0978e-11	7.74093e-08	-6.48123	8.9966e-06	0.00489617	-4.43998	Pituitary	1.0971e-11	4.19603e-08	6.79315	2.15961e-06	0.00445613	4.73788	Stomach	7.29769e-11	2.04416e-07	-6.51441	2.3323e-06	0.00608446	-4.72227	NA	NA	NA	NA	NA	NA	1	1	1	0	3	-6.38421	0.488113	6.71328	-0.975325	-6.42139	1.0192	NA	NA	1.7228e-10	0.62547	1.90295e-11	0.329399	1.35032e-10	0.308106	NA	NA	1.62977e-07	0.982459	6.57791e-08	0.946598	3.88811e-07	0.948166	NA	NA
ACSL6	4.3583e-06	0.00114521	-4.59352	1.7502e-06	0.00176862	4.78032	Brain_Spinal_cord_cervical_c-1	2.40513e-07	0.000368157	-5.16494	3.27493e-06	0.00932107	-4.65278	NA	NA	NA	NA	NA	NA	NA	NA	NA	NA	NA	NA	NA	1	1	0	0	2	4.1635	-2.58442	-4.84263	2.05952	NA	NA	NA	NA	3.134e-05	0.0097543	1.28134e-06	0.0394441	NA	NA	NA	NA	0.00574801	0.512171	0.00118929	0.795112	NA	NA	NA	NA
ACSL6	4.3583e-06	0.00114521	-4.59352	1.7502e-06	0.00176862	4.78032	Brain_Substantia_nigra	2.40513e-07	0.000353279	-5.16494	3.27493e-06	0.00684297	-4.65278	NA	NA	NA	NA	NA	NA	NA	NA	NA	NA	NA	NA	NA	1	1	0	0	2	4.1635	-2.58442	-4.84263	2.05952	NA	NA	NA	NA	3.134e-05	0.0097543	1.28134e-06	0.0394441	NA	NA	NA	NA	0.00574801	0.512171	0.00196484	0.797424	NA	NA	NA	NA
ACSL6	4.3583e-06	0.00114521	-4.59352	1.7502e-06	0.00176862	4.78032	Colon_Transverse	4.58336e-06	0.003514	4.58301	3.15268e-06	0.00933846	4.66061	NA	NA	NA	NA	NA	NA	NA	NA	NA	NA	NA	NA	NA	1	1	0	0	2	4.1635	-2.58442	4.13725	-2.64924	NA	NA	NA	NA	3.134e-05	0.0097543	3.515e-05	0.00806733	NA	NA	NA	NA	0.00574801	0.512171	0.0169988	0.612586	NA	NA	NA	NA
ACSL6	4.3583e-06	0.00114521	-4.59352	1.7502e-06	0.00176862	4.78032	Minor_Salivary_Gland	2.40513e-07	0.000247882	-5.16494	3.27493e-06	0.00553718	-4.65278	NA	NA	NA	NA	NA	NA	NA	NA	NA	NA	NA	NA	NA	1	1	0	0	2	4.1635	-2.58442	-4.84263	0.503518	NA	NA	NA	NA	3.134e-05	0.0097543	1.28134e-06	0.6146	NA	NA	NA	NA	0.00574801	0.512171	0.00108154	0.982759	NA	NA	NA	NA
ACSL6	4.3583e-06	0.00114521	-4.59352	1.7502e-06	0.00176862	4.78032	Ovary	1.60696e-07	0.00013037	5.23986	2.37736e-06	0.00447895	4.71837	NA	NA	NA	NA	NA	NA	NA	NA	NA	NA	NA	NA	NA	1	1	0	0	2	4.1635	-2.58442	4.91465	-2.08347	NA	NA	NA	NA	3.134e-05	0.0097543	8.89402e-07	0.0372083	NA	NA	NA	NA	0.00574801	0.512171	0.000551523	0.793782	NA	NA	NA	NA
ACSL6	4.3583e-06	0.00114521	-4.59352	1.7502e-06	0.00176862	4.78032	Pancreas	1.65644e-07	0.000127005	-5.23426	2.43352e-06	0.00788381	-4.71362	NA	NA	NA	NA	NA	NA	NA	NA	NA	NA	NA	NA	NA	1	1	0	0	2	4.1635	-2.58442	-4.90913	2.08215	NA	NA	NA	NA	3.134e-05	0.0097543	9.14814e-07	0.037329	NA	NA	NA	NA	0.00574801	0.512171	0.000637733	0.760434	NA	NA	NA	NA
ACSL6	4.3583e-06	0.00114521	-4.59352	1.7502e-06	0.00176862	4.78032	Pituitary	2.77342e-07	0.000242238	-5.13823	3.66841e-06	0.00558421	-4.62934	NA	NA	NA	NA	NA	NA	NA	NA	NA	NA	NA	NA	NA	1	1	0	0	2	4.1635	-2.58442	-4.81699	2.05082	NA	NA	NA	NA	3.134e-05	0.0097543	1.45737e-06	0.0402843	NA	NA	NA	NA	0.00574801	0.512171	0.00102575	0.739262	NA	NA	NA	NA
ACSL6	4.3583e-06	0.00114521	-4.59352	1.7502e-06	0.00176862	4.78032	Prostate	3.50131e-08	3.80465e-05	5.51432	7.35261e-07	0.00245136	4.95181	NA	NA	NA	NA	NA	NA	NA	NA	NA	NA	NA	NA	NA	1	1	0	0	2	4.1635	-2.58442	5.18496	-2.14971	NA	NA	NA	NA	3.134e-05	0.0097543	2.16065e-07	0.0315781	NA	NA	NA	NA	0.00574801	0.512171	0.000167612	0.780922	NA	NA	NA	NA
ACSL6	4.3583e-06	0.00114521	-4.59352	1.7502e-06	0.00176862	4.78032	Spleen	1.33542e-07	0.000157966	5.27392	2.0415e-06	0.00634149	4.74927	NA	NA	NA	NA	NA	NA	NA	NA	NA	NA	NA	NA	NA	1	1	0	0	2	4.1635	-2.58442	4.94638	-2.09774	NA	NA	NA	NA	3.134e-05	0.0097543	7.56076e-07	0.0359285	NA	NA	NA	NA	0.00574801	0.512171	0.000710711	0.785069	NA	NA	NA	NA
ACSL6	4.3583e-06	0.00114521	-4.59352	1.7502e-06	0.00176862	4.78032	Vagina	2.40513e-07	0.000281026	5.16494	3.27493e-06	0.0093674	4.65278	NA	NA	NA	NA	NA	NA	NA	NA	NA	NA	NA	NA	NA	1	1	0	0	2	4.1635	-2.58442	4.84263	-2.05952	NA	NA	NA	NA	3.134e-05	0.0097543	1.28134e-06	0.0394441	NA	NA	NA	NA	0.00574801	0.512171	0.000982073	0.803498	NA	NA	NA	NA
CEP97	1.1309e-10	9.18496e-08	-6.44833	9.1481e-06	0.00489617	-4.43639	Colon_Transverse	1.15627e-11	4.72797e-08	-6.78557	3.59414e-06	0.00933846	-4.63357	NA	NA	NA	NA	NA	NA	NA	NA	NA	NA	NA	NA	NA	1	1	0	0	2	-6.09618	0.226529	-6.77387	0.623188	NA	NA	NA	NA	1.0863e-09	0.82079	1.25385e-11	0.533161	NA	NA	NA	NA	7.81006e-07	0.99999	5.29084e-08	0.972781	NA	NA	NA	NA
CEP97	1.1309e-10	9.18496e-08	-6.44833	9.1481e-06	0.00489617	-4.43639	Esophagus_Muscularis	1.15627e-11	4.8417e-08	6.78557	3.59414e-06	0.00963588	4.63357	NA	NA	NA	NA	NA	NA	NA	NA	NA	NA	NA	NA	NA	1	1	0	0	2	-6.09618	0.226529	6.77387	-0.623188	NA	NA	NA	NA	1.0863e-09	0.82079	1.25385e-11	0.533161	NA	NA	NA	NA	7.81006e-07	0.99999	6.32871e-08	0.994966	NA	NA	NA	NA
CEP97	1.1309e-10	9.18496e-08	-6.44833	9.1481e-06	0.00489617	-4.43639	Lung	1.15627e-11	4.92377e-08	-6.78557	3.59414e-06	0.00789776	-4.63357	NA	NA	NA	NA	NA	NA	NA	NA	NA	NA	NA	NA	NA	1	1	0	0	2	-6.09618	0.226529	-6.77387	0.623188	NA	NA	NA	NA	1.0863e-09	0.82079	1.25385e-11	0.533161	NA	NA	NA	NA	7.81006e-07	0.99999	5.50107e-08	0.980787	NA	NA	NA	NA
CEP97	1.1309e-10	9.18496e-08	-6.44833	9.1481e-06	0.00489617	-4.43639	Spleen	1.15627e-11	3.41937e-08	-6.78557	3.59414e-06	0.00716455	-4.63357	NA	NA	NA	NA	NA	NA	NA	NA	NA	NA	NA	NA	NA	1	1	0	0	2	-6.09618	0.226529	-6.77387	0.623188	NA	NA	NA	NA	1.0863e-09	0.82079	1.25385e-11	0.533161	NA	NA	NA	NA	7.81006e-07	0.99999	3.83052e-08	0.994909	NA	NA	NA	NA
FUT2	1.2774e-09	8.45355e-07	6.07021	5.5318e-07	0.000888206	5.00688	Cells_Cultured_fibroblasts	5.00004e-12	1.51911e-08	6.90558	6.18177e-09	6.50446e-05	5.81176	NA	NA	NA	NA	NA	NA	NA	NA	NA	NA	NA	NA	NA	1	1	0	0	2	-5.77321	2.03634	6.59181	-2.20588	NA	NA	NA	NA	7.7777e-09	0.041716	4.34506e-11	0.0273922	NA	NA	NA	NA	4.11166e-06	0.67064	1.07922e-07	0.773051	NA	NA	NA	NA
FUT2	1.2774e-09	8.45355e-07	6.07021	5.5318e-07	0.000888206	5.00688	Minor_Salivary_Gland	1.61269e-10	2.61186e-07	6.39431	8.11009e-08	0.000761132	5.36466	NA	NA	NA	NA	NA	NA	NA	NA	NA	NA	NA	NA	NA	1	1	0	0	2	-5.77321	2.03634	6.11076	-2.00612	NA	NA	NA	NA	7.7777e-09	0.041716	9.91558e-10	0.0448429	NA	NA	NA	NA	4.11166e-06	0.67064	1.67389e-06	0.775015	NA	NA	NA	NA
FUT2	1.2774e-09	8.45355e-07	6.07021	5.5318e-07	0.000888206	5.00688	Vagina	5.00004e-12	1.05161e-08	6.90558	6.18177e-09	5.30458e-05	5.81176	NA	NA	NA	NA	NA	NA	NA	NA	NA	NA	NA	NA	NA	1	1	0	0	2	-5.77321	2.03634	6.59181	-2.20588	NA	NA	NA	NA	7.7777e-09	0.041716	4.34506e-11	0.0273922	NA	NA	NA	NA	4.11166e-06	0.67064	9.53566e-08	0.759013	NA	NA	NA	NA
FUT2	1.2774e-09	8.45355e-07	6.07021	5.5318e-07	0.000888206	5.00688	smultixcan	1.47419e-09	9.42787e-07	1.93827	5.47528e-07	0.000969445	0.973675	NA	NA	NA	NA	NA	NA	NA	NA	NA	NA	NA	NA	NA	1	1	0	0	2	-5.77321	2.03634	1.86309	-0.361582	NA	NA	NA	NA	7.7777e-09	0.041716	7.26884e-09	0.0240996	NA	NA	NA	NA	4.11166e-06	0.67064	3.52668e-06	0.69058	NA	NA	NA	NA
IFNAR2	5e-10	3.5736e-07	6.2191	6.1841e-12	1.09224e-07	6.87534	smultixcan	4.05977e-25	1.76551e-21	2.09384	1.37971e-05	0.0097716	1.32021	NA	NA	NA	NA	NA	NA	NA	NA	NA	NA	NA	NA	NA	1	1	0	0	2	-7.41924	0.343264	2.20212	0.0921946	NA	NA	NA	NA	1.1779e-13	0.7314	3.15929e-26	0.163491	NA	NA	NA	NA	2.64645e-10	0.995454	1.37953e-22	0.858427	NA	NA	NA	NA
KANSL1	5.1334e-12	7.05566e-09	6.90184	1.2954e-07	0.000326848	5.2795	NA	NA	NA	NA	NA	NA	NA	Brain_Anterior_cingulate_cortex_BA24	2.22177e-13	1.64263e-09	7.33472	2.58391e-07	0.00254265	5.15152	NA	NA	NA	NA	NA	NA	1	0	1	0	2	-6.63672	-0.9887	NA	NA	7.30304	-0.76699	NA	NA	3.2075e-11	0.32281	NA	NA	2.81329e-13	0.443087	NA	NA	3.60323e-08	0.923498	NA	NA	1.28523e-09	0.964454	NA	NA
KANSL1	5.1334e-12	7.05566e-09	6.90184	1.2954e-07	0.000326848	5.2795	NA	NA	NA	NA	NA	NA	NA	Heart_Atrial_Appendage	2.22177e-13	2.09469e-09	7.33472	2.58391e-07	0.00245349	5.15152	NA	NA	NA	NA	NA	NA	1	0	1	0	2	-6.63672	-0.9887	NA	NA	7.30304	-0.76699	NA	NA	3.2075e-11	0.32281	NA	NA	2.81329e-13	0.443087	NA	NA	3.60323e-08	0.923498	NA	NA	2.04435e-09	0.969686	NA	NA
KANSL1	5.1334e-12	7.05566e-09	6.90184	1.2954e-07	0.000326848	5.2795	NA	NA	NA	NA	NA	NA	NA	smultixcan	2.22177e-13	1.7306e-09	7.33472	2.58391e-07	0.00177852	5.15152	NA	NA	NA	NA	NA	NA	1	0	1	0	2	-6.63672	-0.9887	NA	NA	7.30304	-0.630373	NA	NA	3.2075e-11	0.32281	NA	NA	2.81329e-13	0.521299	NA	NA	3.60323e-08	0.923498	NA	NA	1.3976e-09	0.970391	NA	NA
KRTCAP2	7.4299e-08	3.01721e-05	-5.38045	1.6714e-06	0.00176862	-4.78957	smultixcan	1.00984e-10	8.44539e-08	1.08079	1.27683e-05	0.00935478	1.83687	NA	NA	NA	NA	NA	NA	NA	NA	NA	NA	NA	NA	NA	1	1	0	0	2	5.21887	2.67284	0.769081	-1.75371	NA	NA	NA	NA	1.8002e-07	0.0075211	7.93529e-11	0.066254	NA	NA	NA	NA	6.34447e-05	0.479834	6.66351e-08	0.794235	NA	NA	NA	NA
LZTFL1	7.605e-13	1.50985e-09	7.16809	1.0098e-06	0.00148626	-4.88972	smultixcan	2.78627e-40	6.05846e-36	-3.35794	1.7957e-15	3.81533e-11	-1.84693	NA	NA	NA	NA	NA	NA	NA	NA	NA	NA	NA	NA	NA	1	1	0	0	2	7.1274	-1.16379	-3.47509	-0.43738	NA	NA	NA	NA	1.0228e-12	0.24451	4.74028e-42	0.194832	NA	NA	NA	NA	1.67126e-09	0.892707	1.03495e-37	0.877512	NA	NA	NA	NA
MTX1	3.8003e-12	5.65865e-09	-6.94442	4.3211e-07	0.000847992	-5.05424	NA	NA	NA	NA	NA	NA	NA	Adipose_Subcutaneous	7.36064e-16	2.48075e-11	-8.06438	6.08987e-07	0.0024898	-4.98835	NA	NA	NA	NA	NA	NA	1	0	1	0	2	-6.8655	2.12812	NA	NA	-8.22429	-0.183099	NA	NA	6.6258e-12	0.033327	NA	NA	1.96357e-16	0.854721	NA	NA	8.84026e-09	0.65033	NA	NA	6.79925e-12	0.993411	NA	NA
MTX1	3.8003e-12	5.65865e-09	-6.94442	4.3211e-07	0.000847992	-5.05424	NA	NA	NA	NA	NA	NA	NA	Adipose_Visceral_Omentum	7.36064e-16	2.40398e-11	-8.06438	6.08987e-07	0.00210314	-4.98835	NA	NA	NA	NA	NA	NA	1	0	1	0	2	-6.8655	2.12812	NA	NA	-8.22429	-0.183099	NA	NA	6.6258e-12	0.033327	NA	NA	1.96357e-16	0.854721	NA	NA	8.84026e-09	0.65033	NA	NA	6.58306e-12	0.992492	NA	NA
MTX1	3.8003e-12	5.65865e-09	-6.94442	4.3211e-07	0.000847992	-5.05424	NA	NA	NA	NA	NA	NA	NA	Adrenal_Gland	7.36064e-16	6.96905e-12	-8.06438	6.08987e-07	0.00208404	-4.98835	NA	NA	NA	NA	NA	NA	1	0	1	0	2	-6.8655	2.12812	NA	NA	-8.22429	-0.183099	NA	NA	6.6258e-12	0.033327	NA	NA	1.96357e-16	0.854721	NA	NA	8.84026e-09	0.65033	NA	NA	1.90885e-12	0.991432	NA	NA
MTX1	3.8003e-12	5.65865e-09	-6.94442	4.3211e-07	0.000847992	-5.05424	NA	NA	NA	NA	NA	NA	NA	Artery_Aorta	7.36064e-16	2.3172e-11	-8.06438	6.08987e-07	0.00269791	-4.98835	NA	NA	NA	NA	NA	NA	1	0	1	0	2	-6.8655	2.12812	NA	NA	-8.22429	-0.183099	NA	NA	6.6258e-12	0.033327	NA	NA	1.96357e-16	0.854721	NA	NA	8.84026e-09	0.65033	NA	NA	6.35706e-12	0.988828	NA	NA
MTX1	3.8003e-12	5.65865e-09	-6.94442	4.3211e-07	0.000847992	-5.05424	NA	NA	NA	NA	NA	NA	NA	Artery_Coronary	7.36064e-16	2.30093e-11	-8.06438	6.08987e-07	0.00267203	-4.98835	NA	NA	NA	NA	NA	NA	1	0	1	0	2	-6.8655	2.12812	NA	NA	-8.22429	-0.183099	NA	NA	6.6258e-12	0.033327	NA	NA	1.96357e-16	0.854721	NA	NA	8.84026e-09	0.65033	NA	NA	6.32014e-12	0.989659	NA	NA
MTX1	3.8003e-12	5.65865e-09	-6.94442	4.3211e-07	0.000847992	-5.05424	NA	NA	NA	NA	NA	NA	NA	Artery_Tibial	7.36064e-16	2.3557e-11	-8.06438	6.08987e-07	0.00413944	-4.98835	NA	NA	NA	NA	NA	NA	1	0	1	0	2	-6.8655	2.12812	NA	NA	-8.22429	-0.183099	NA	NA	6.6258e-12	0.033327	NA	NA	1.96357e-16	0.854721	NA	NA	8.84026e-09	0.65033	NA	NA	6.44267e-12	0.992676	NA	NA
MTX1	3.8003e-12	5.65865e-09	-6.94442	4.3211e-07	0.000847992	-5.05424	NA	NA	NA	NA	NA	NA	NA	Brain_Amygdala	7.36064e-16	1.36562e-11	-8.06438	6.08987e-07	0.00234962	-4.98835	NA	NA	NA	NA	NA	NA	1	0	1	0	2	-6.8655	2.12812	NA	NA	-8.22429	-0.183099	NA	NA	6.6258e-12	0.033327	NA	NA	1.96357e-16	0.854721	NA	NA	8.84026e-09	0.65033	NA	NA	3.75199e-12	0.987906	NA	NA
MTX1	3.8003e-12	5.65865e-09	-6.94442	4.3211e-07	0.000847992	-5.05424	NA	NA	NA	NA	NA	NA	NA	Brain_Anterior_cingulate_cortex_BA24	7.36064e-16	1.63259e-11	-8.06438	6.08987e-07	0.0037611	-4.98835	NA	NA	NA	NA	NA	NA	1	0	1	0	2	-6.8655	2.12812	NA	NA	-8.22429	-0.183099	NA	NA	6.6258e-12	0.033327	NA	NA	1.96357e-16	0.854721	NA	NA	8.84026e-09	0.65033	NA	NA	4.48518e-12	0.988927	NA	NA
MTX1	3.8003e-12	5.65865e-09	-6.94442	4.3211e-07	0.000847992	-5.05424	NA	NA	NA	NA	NA	NA	NA	Brain_Caudate_basal_ganglia	7.36064e-16	9.1121e-12	-8.06438	6.08987e-07	0.00252364	-4.98835	NA	NA	NA	NA	NA	NA	1	0	1	0	2	-6.8655	2.12812	NA	NA	-8.22429	-0.183099	NA	NA	6.6258e-12	0.033327	NA	NA	1.96357e-16	0.854721	NA	NA	8.84026e-09	0.65033	NA	NA	2.50002e-12	0.990901	NA	NA
MTX1	3.8003e-12	5.65865e-09	-6.94442	4.3211e-07	0.000847992	-5.05424	NA	NA	NA	NA	NA	NA	NA	Brain_Cerebellar_Hemisphere	7.36064e-16	1.13229e-11	-8.06438	6.08987e-07	0.00225369	-4.98835	NA	NA	NA	NA	NA	NA	1	0	1	0	2	-6.8655	2.12812	NA	NA	-8.22429	-0.183099	NA	NA	6.6258e-12	0.033327	NA	NA	1.96357e-16	0.854721	NA	NA	8.84026e-09	0.65033	NA	NA	3.10538e-12	0.989814	NA	NA
MTX1	3.8003e-12	5.65865e-09	-6.94442	4.3211e-07	0.000847992	-5.05424	NA	NA	NA	NA	NA	NA	NA	Brain_Cerebellum	7.36064e-16	1.16931e-11	-8.06438	6.08987e-07	0.00407595	-4.98835	NA	NA	NA	NA	NA	NA	1	0	1	0	2	-6.8655	2.12812	NA	NA	-8.22429	-0.183099	NA	NA	6.6258e-12	0.033327	NA	NA	1.96357e-16	0.854721	NA	NA	8.84026e-09	0.65033	NA	NA	3.20454e-12	0.990128	NA	NA
MTX1	3.8003e-12	5.65865e-09	-6.94442	4.3211e-07	0.000847992	-5.05424	NA	NA	NA	NA	NA	NA	NA	Brain_Cortex	7.36064e-16	2.00298e-11	-8.06438	6.08987e-07	0.00174102	-4.98835	NA	NA	NA	NA	NA	NA	1	0	1	0	2	-6.8655	2.12812	NA	NA	-8.22429	-0.183099	NA	NA	6.6258e-12	0.033327	NA	NA	1.96357e-16	0.854721	NA	NA	8.84026e-09	0.65033	NA	NA	5.48818e-12	0.988369	NA	NA
MTX1	3.8003e-12	5.65865e-09	-6.94442	4.3211e-07	0.000847992	-5.05424	NA	NA	NA	NA	NA	NA	NA	Brain_Frontal_Cortex_BA9	7.36064e-16	1.80821e-11	-8.06438	6.08987e-07	0.00418557	-4.98835	NA	NA	NA	NA	NA	NA	1	0	1	0	2	-6.8655	2.12812	NA	NA	-8.22429	-0.183099	NA	NA	6.6258e-12	0.033327	NA	NA	1.96357e-16	0.854721	NA	NA	8.84026e-09	0.65033	NA	NA	4.9641e-12	0.988451	NA	NA
MTX1	3.8003e-12	5.65865e-09	-6.94442	4.3211e-07	0.000847992	-5.05424	NA	NA	NA	NA	NA	NA	NA	Brain_Hippocampus	7.36064e-16	1.54441e-11	-8.06438	6.08987e-07	0.00532133	-4.98835	NA	NA	NA	NA	NA	NA	1	0	1	0	2	-6.8655	2.12812	NA	NA	-8.22429	-0.183099	NA	NA	6.6258e-12	0.033327	NA	NA	1.96357e-16	0.854721	NA	NA	8.84026e-09	0.65033	NA	NA	4.24406e-12	0.988827	NA	NA
MTX1	3.8003e-12	5.65865e-09	-6.94442	4.3211e-07	0.000847992	-5.05424	NA	NA	NA	NA	NA	NA	NA	Brain_Hypothalamus	7.36064e-16	8.5652e-12	-8.06438	6.08987e-07	0.00236506	-4.98835	NA	NA	NA	NA	NA	NA	1	0	1	0	2	-6.8655	2.12812	NA	NA	-8.22429	-0.183099	NA	NA	6.6258e-12	0.033327	NA	NA	1.96357e-16	0.854721	NA	NA	8.84026e-09	0.65033	NA	NA	2.35196e-12	0.990806	NA	NA
MTX1	3.8003e-12	5.65865e-09	-6.94442	4.3211e-07	0.000847992	-5.05424	NA	NA	NA	NA	NA	NA	NA	Brain_Nucleus_accumbens_basal_ganglia	7.36064e-16	9.29611e-12	-8.06438	6.08987e-07	0.00257139	-4.98835	NA	NA	NA	NA	NA	NA	1	0	1	0	2	-6.8655	2.12812	NA	NA	-8.22429	-0.183099	NA	NA	6.6258e-12	0.033327	NA	NA	1.96357e-16	0.854721	NA	NA	8.84026e-09	0.65033	NA	NA	2.54832e-12	0.991506	NA	NA
MTX1	3.8003e-12	5.65865e-09	-6.94442	4.3211e-07	0.000847992	-5.05424	NA	NA	NA	NA	NA	NA	NA	Brain_Putamen_basal_ganglia	7.36064e-16	8.08161e-12	-8.06438	6.08987e-07	0.00186208	-4.98835	NA	NA	NA	NA	NA	NA	1	0	1	0	2	-6.8655	2.12812	NA	NA	-8.22429	-0.183099	NA	NA	6.6258e-12	0.033327	NA	NA	1.96357e-16	0.854721	NA	NA	8.84026e-09	0.65033	NA	NA	2.21815e-12	0.990637	NA	NA
MTX1	3.8003e-12	5.65865e-09	-6.94442	4.3211e-07	0.000847992	-5.05424	NA	NA	NA	NA	NA	NA	NA	Brain_Spinal_cord_cervical_c-1	7.36064e-16	8.11473e-12	-8.06438	6.08987e-07	0.00373918	-4.98835	NA	NA	NA	NA	NA	NA	1	0	1	0	2	-6.8655	2.12812	NA	NA	-8.22429	-0.183099	NA	NA	6.6258e-12	0.033327	NA	NA	1.96357e-16	0.854721	NA	NA	8.84026e-09	0.65033	NA	NA	2.22973e-12	0.990475	NA	NA
MTX1	3.8003e-12	5.65865e-09	-6.94442	4.3211e-07	0.000847992	-5.05424	NA	NA	NA	NA	NA	NA	NA	Brain_Substantia_nigra	7.36064e-16	6.59476e-12	-8.06438	6.08987e-07	0.00181259	-4.98835	NA	NA	NA	NA	NA	NA	1	0	1	0	2	-6.8655	2.12812	NA	NA	-8.22429	-0.183099	NA	NA	6.6258e-12	0.033327	NA	NA	1.96357e-16	0.854721	NA	NA	8.84026e-09	0.65033	NA	NA	1.81552e-12	0.984881	NA	NA
MTX1	3.8003e-12	5.65865e-09	-6.94442	4.3211e-07	0.000847992	-5.05424	NA	NA	NA	NA	NA	NA	NA	Breast_Mammary_Tissue	7.36064e-16	2.55547e-11	-8.06438	6.08987e-07	0.00178677	-4.98835	NA	NA	NA	NA	NA	NA	1	0	1	0	2	-6.8655	2.12812	NA	NA	-8.22429	-0.183099	NA	NA	6.6258e-12	0.033327	NA	NA	1.96357e-16	0.854721	NA	NA	8.84026e-09	0.65033	NA	NA	7.01112e-12	0.990972	NA	NA
MTX1	3.8003e-12	5.65865e-09	-6.94442	4.3211e-07	0.000847992	-5.05424	NA	NA	NA	NA	NA	NA	NA	Cells_Cultured_fibroblasts	7.36064e-16	2.1379e-11	-8.06438	6.08987e-07	0.00679974	-4.98835	NA	NA	NA	NA	NA	NA	1	0	1	0	2	-6.8655	2.12812	NA	NA	-8.22429	-0.183099	NA	NA	6.6258e-12	0.033327	NA	NA	1.96357e-16	0.854721	NA	NA	8.84026e-09	0.65033	NA	NA	5.85693e-12	0.988557	NA	NA
MTX1	3.8003e-12	5.65865e-09	-6.94442	4.3211e-07	0.000847992	-5.05424	NA	NA	NA	NA	NA	NA	NA	Cells_EBV-transformed_lymphocytes	7.36064e-16	2.11147e-11	-8.06438	6.08987e-07	0.00367828	-4.98835	NA	NA	NA	NA	NA	NA	1	0	1	0	2	-6.8655	2.12812	NA	NA	-8.22429	-0.183099	NA	NA	6.6258e-12	0.033327	NA	NA	1.96357e-16	0.854721	NA	NA	8.84026e-09	0.65033	NA	NA	5.78801e-12	0.989348	NA	NA
MTX1	3.8003e-12	5.65865e-09	-6.94442	4.3211e-07	0.000847992	-5.05424	NA	NA	NA	NA	NA	NA	NA	Colon_Sigmoid	7.36064e-16	2.3766e-11	-8.06438	6.08987e-07	0.00276297	-4.98835	NA	NA	NA	NA	NA	NA	1	0	1	0	2	-6.8655	2.12812	NA	NA	-8.22429	-0.183099	NA	NA	6.6258e-12	0.033327	NA	NA	1.96357e-16	0.854721	NA	NA	8.84026e-09	0.65033	NA	NA	6.51061e-12	0.989023	NA	NA
MTX1	3.8003e-12	5.65865e-09	-6.94442	4.3211e-07	0.000847992	-5.05424	NA	NA	NA	NA	NA	NA	NA	Colon_Transverse	7.36064e-16	2.35835e-11	-8.06438	6.08987e-07	0.00329377	-4.98835	NA	NA	NA	NA	NA	NA	1	0	1	0	2	-6.8655	2.12812	NA	NA	-8.22429	-0.183099	NA	NA	6.6258e-12	0.033327	NA	NA	1.96357e-16	0.854721	NA	NA	8.84026e-09	0.65033	NA	NA	6.46328e-12	0.991895	NA	NA
MTX1	3.8003e-12	5.65865e-09	-6.94442	4.3211e-07	0.000847992	-5.05424	NA	NA	NA	NA	NA	NA	NA	Esophagus_Gastroesophageal_Junction	7.36064e-16	2.34716e-11	-8.06438	6.08987e-07	0.00327684	-4.98835	NA	NA	NA	NA	NA	NA	1	0	1	0	2	-6.8655	2.12812	NA	NA	-8.22429	-0.183099	NA	NA	6.6258e-12	0.033327	NA	NA	1.96357e-16	0.854721	NA	NA	8.84026e-09	0.65033	NA	NA	6.42598e-12	0.988936	NA	NA
MTX1	3.8003e-12	5.65865e-09	-6.94442	4.3211e-07	0.000847992	-5.05424	NA	NA	NA	NA	NA	NA	NA	Esophagus_Mucosa	7.36064e-16	7.08069e-12	-8.06438	6.08987e-07	0.00246609	-4.98835	NA	NA	NA	NA	NA	NA	1	0	1	0	2	-6.8655	2.12812	NA	NA	-8.22429	-0.183099	NA	NA	6.6258e-12	0.033327	NA	NA	1.96357e-16	0.854721	NA	NA	8.84026e-09	0.65033	NA	NA	1.94105e-12	0.993328	NA	NA
MTX1	3.8003e-12	5.65865e-09	-6.94442	4.3211e-07	0.000847992	-5.05424	NA	NA	NA	NA	NA	NA	NA	Esophagus_Muscularis	7.36064e-16	2.32191e-11	-8.06438	6.08987e-07	0.00541247	-4.98835	NA	NA	NA	NA	NA	NA	1	0	1	0	2	-6.8655	2.12812	NA	NA	-8.22429	-0.183099	NA	NA	6.6258e-12	0.033327	NA	NA	1.96357e-16	0.854721	NA	NA	8.84026e-09	0.65033	NA	NA	6.36059e-12	0.991811	NA	NA
MTX1	3.8003e-12	5.65865e-09	-6.94442	4.3211e-07	0.000847992	-5.05424	NA	NA	NA	NA	NA	NA	NA	Heart_Atrial_Appendage	7.36064e-16	2.08188e-11	-8.06438	6.08987e-07	0.00289354	-4.98835	NA	NA	NA	NA	NA	NA	1	0	1	0	2	-6.8655	2.12812	NA	NA	-8.22429	-0.183099	NA	NA	6.6258e-12	0.033327	NA	NA	1.96357e-16	0.854721	NA	NA	8.84026e-09	0.65033	NA	NA	5.70751e-12	0.992548	NA	NA
MTX1	3.8003e-12	5.65865e-09	-6.94442	4.3211e-07	0.000847992	-5.05424	NA	NA	NA	NA	NA	NA	NA	Heart_Left_Ventricle	7.36064e-16	1.67057e-11	-8.06438	6.08987e-07	0.00290654	-4.98835	NA	NA	NA	NA	NA	NA	1	0	1	0	2	-6.8655	2.12812	NA	NA	-8.22429	-0.183099	NA	NA	6.6258e-12	0.033327	NA	NA	1.96357e-16	0.854721	NA	NA	8.84026e-09	0.65033	NA	NA	4.58042e-12	0.992789	NA	NA
MTX1	3.8003e-12	5.65865e-09	-6.94442	4.3211e-07	0.000847992	-5.05424	NA	NA	NA	NA	NA	NA	NA	Kidney_Cortex	7.36064e-16	1.34258e-11	-8.06438	6.08987e-07	0.00307579	-4.98835	NA	NA	NA	NA	NA	NA	1	0	1	0	2	-6.8655	2.12812	NA	NA	-8.22429	-0.183099	NA	NA	6.6258e-12	0.033327	NA	NA	1.96357e-16	0.854721	NA	NA	8.84026e-09	0.65033	NA	NA	3.68523e-12	0.989769	NA	NA
MTX1	3.8003e-12	5.65865e-09	-6.94442	4.3211e-07	0.000847992	-5.05424	NA	NA	NA	NA	NA	NA	NA	Liver	7.36064e-16	7.51558e-12	-8.06438	6.08987e-07	0.00349944	-4.98835	NA	NA	NA	NA	NA	NA	1	0	1	0	2	-6.8655	2.12812	NA	NA	-8.22429	-0.183099	NA	NA	6.6258e-12	0.033327	NA	NA	1.96357e-16	0.854721	NA	NA	8.84026e-09	0.65033	NA	NA	2.06116e-12	0.989966	NA	NA
MTX1	3.8003e-12	5.65865e-09	-6.94442	4.3211e-07	0.000847992	-5.05424	NA	NA	NA	NA	NA	NA	NA	Lung	7.36064e-16	1.27939e-11	-8.06438	6.08987e-07	0.00298739	-4.98835	NA	NA	NA	NA	NA	NA	1	0	1	0	2	-6.8655	2.12812	NA	NA	-8.22429	-0.183099	NA	NA	6.6258e-12	0.033327	NA	NA	1.96357e-16	0.854721	NA	NA	8.84026e-09	0.65033	NA	NA	3.50792e-12	0.993546	NA	NA
MTX1	3.8003e-12	5.65865e-09	-6.94442	4.3211e-07	0.000847992	-5.05424	NA	NA	NA	NA	NA	NA	NA	Minor_Salivary_Gland	7.36064e-16	2.12796e-11	-8.06438	6.08987e-07	0.00295359	-4.98835	NA	NA	NA	NA	NA	NA	1	0	1	0	2	-6.8655	2.12812	NA	NA	-8.22429	-0.183099	NA	NA	6.6258e-12	0.033327	NA	NA	1.96357e-16	0.854721	NA	NA	8.84026e-09	0.65033	NA	NA	5.83435e-12	0.990214	NA	NA
MTX1	3.8003e-12	5.65865e-09	-6.94442	4.3211e-07	0.000847992	-5.05424	NA	NA	NA	NA	NA	NA	NA	Muscle_Skeletal	7.36064e-16	1.84745e-11	-8.06438	6.08987e-07	0.00215693	-4.98835	NA	NA	NA	NA	NA	NA	1	0	1	0	2	-6.8655	2.12812	NA	NA	-8.22429	-0.183099	NA	NA	6.6258e-12	0.033327	NA	NA	1.96357e-16	0.854721	NA	NA	8.84026e-09	0.65033	NA	NA	5.05737e-12	0.98878	NA	NA
MTX1	3.8003e-12	5.65865e-09	-6.94442	4.3211e-07	0.000847992	-5.05424	NA	NA	NA	NA	NA	NA	NA	Nerve_Tibial	7.36064e-16	8.80136e-12	-8.06438	6.08987e-07	0.00231895	-4.98835	NA	NA	NA	NA	NA	NA	1	0	1	0	2	-6.8655	2.12812	NA	NA	-8.22429	-0.183099	NA	NA	6.6258e-12	0.033327	NA	NA	1.96357e-16	0.854721	NA	NA	8.84026e-09	0.65033	NA	NA	2.41198e-12	0.993593	NA	NA
MTX1	3.8003e-12	5.65865e-09	-6.94442	4.3211e-07	0.000847992	-5.05424	NA	NA	NA	NA	NA	NA	NA	Ovary	7.36064e-16	2.31264e-11	-8.06438	6.08987e-07	0.00802767	-4.98835	NA	NA	NA	NA	NA	NA	1	0	1	0	2	-6.8655	2.12812	NA	NA	-8.22429	-0.183099	NA	NA	6.6258e-12	0.033327	NA	NA	1.96357e-16	0.854721	NA	NA	8.84026e-09	0.65033	NA	NA	6.3386e-12	0.988917	NA	NA
MTX1	3.8003e-12	5.65865e-09	-6.94442	4.3211e-07	0.000847992	-5.05424	NA	NA	NA	NA	NA	NA	NA	Pancreas	7.36064e-16	1.74447e-11	-8.06438	6.08987e-07	0.00404997	-4.98835	NA	NA	NA	NA	NA	NA	1	0	1	0	2	-6.8655	2.12812	NA	NA	-8.22429	-0.183099	NA	NA	6.6258e-12	0.033327	NA	NA	1.96357e-16	0.854721	NA	NA	8.84026e-09	0.65033	NA	NA	4.78699e-12	0.993657	NA	NA
MTX1	3.8003e-12	5.65865e-09	-6.94442	4.3211e-07	0.000847992	-5.05424	NA	NA	NA	NA	NA	NA	NA	Pituitary	7.36064e-16	1.21064e-11	-8.06438	6.08987e-07	0.00187575	-4.98835	NA	NA	NA	NA	NA	NA	1	0	1	0	2	-6.8655	2.12812	NA	NA	-8.22429	-0.183099	NA	NA	6.6258e-12	0.033327	NA	NA	1.96357e-16	0.854721	NA	NA	8.84026e-09	0.65033	NA	NA	3.32118e-12	0.990151	NA	NA
MTX1	3.8003e-12	5.65865e-09	-6.94442	4.3211e-07	0.000847992	-5.05424	NA	NA	NA	NA	NA	NA	NA	Prostate	7.36064e-16	2.37741e-11	-8.06438	6.08987e-07	0.00235861	-4.98835	NA	NA	NA	NA	NA	NA	1	0	1	0	2	-6.8655	2.12812	NA	NA	-8.22429	-0.183099	NA	NA	6.6258e-12	0.033327	NA	NA	1.96357e-16	0.854721	NA	NA	8.84026e-09	0.65033	NA	NA	6.5273e-12	0.993252	NA	NA
MTX1	3.8003e-12	5.65865e-09	-6.94442	4.3211e-07	0.000847992	-5.05424	NA	NA	NA	NA	NA	NA	NA	Skin_Not_Sun_Exposed_Suprapubic	7.36064e-16	2.43254e-11	-8.06438	6.08987e-07	0.00434841	-4.98835	NA	NA	NA	NA	NA	NA	1	0	1	0	2	-6.8655	2.12812	NA	NA	-8.22429	-0.183099	NA	NA	6.6258e-12	0.033327	NA	NA	1.96357e-16	0.854721	NA	NA	8.84026e-09	0.65033	NA	NA	6.65866e-12	0.991424	NA	NA
MTX1	3.8003e-12	5.65865e-09	-6.94442	4.3211e-07	0.000847992	-5.05424	NA	NA	NA	NA	NA	NA	NA	Skin_Sun_Exposed_Lower_leg	7.36064e-16	2.45183e-11	-8.06438	6.08987e-07	0.00214873	-4.98835	NA	NA	NA	NA	NA	NA	1	0	1	0	2	-6.8655	2.12812	NA	NA	-8.22429	-0.183099	NA	NA	6.6258e-12	0.033327	NA	NA	1.96357e-16	0.854721	NA	NA	8.84026e-09	0.65033	NA	NA	6.71521e-12	0.992278	NA	NA
MTX1	3.8003e-12	5.65865e-09	-6.94442	4.3211e-07	0.000847992	-5.05424	NA	NA	NA	NA	NA	NA	NA	Small_Intestine_Terminal_Ileum	7.36064e-16	2.22166e-11	-8.06438	6.08987e-07	0.00630678	-4.98835	NA	NA	NA	NA	NA	NA	1	0	1	0	2	-6.8655	2.12812	NA	NA	-8.22429	-0.183099	NA	NA	6.6258e-12	0.033327	NA	NA	1.96357e-16	0.854721	NA	NA	8.84026e-09	0.65033	NA	NA	6.09727e-12	0.987494	NA	NA
MTX1	3.8003e-12	5.65865e-09	-6.94442	4.3211e-07	0.000847992	-5.05424	NA	NA	NA	NA	NA	NA	NA	Spleen	7.36064e-16	2.26936e-11	-8.06438	6.08987e-07	0.00317489	-4.98835	NA	NA	NA	NA	NA	NA	1	0	1	0	2	-6.8655	2.12812	NA	NA	-8.22429	-0.183099	NA	NA	6.6258e-12	0.033327	NA	NA	1.96357e-16	0.854721	NA	NA	8.84026e-09	0.65033	NA	NA	6.21725e-12	0.992712	NA	NA
MTX1	3.8003e-12	5.65865e-09	-6.94442	4.3211e-07	0.000847992	-5.05424	NA	NA	NA	NA	NA	NA	NA	Stomach	7.36064e-16	2.06179e-11	-8.06438	6.08987e-07	0.00285968	-4.98835	NA	NA	NA	NA	NA	NA	1	0	1	0	2	-6.8655	2.12812	NA	NA	-8.22429	-0.183099	NA	NA	6.6258e-12	0.033327	NA	NA	1.96357e-16	0.854721	NA	NA	8.84026e-09	0.65033	NA	NA	5.6539e-12	0.990452	NA	NA
MTX1	3.8003e-12	5.65865e-09	-6.94442	4.3211e-07	0.000847992	-5.05424	NA	NA	NA	NA	NA	NA	NA	Testis	7.36064e-16	1.3189e-11	-8.06438	6.08987e-07	0.00554397	-4.98835	NA	NA	NA	NA	NA	NA	1	0	1	0	2	-6.8655	2.12812	NA	NA	-8.22429	-0.183099	NA	NA	6.6258e-12	0.033327	NA	NA	1.96357e-16	0.854721	NA	NA	8.84026e-09	0.65033	NA	NA	3.60668e-12	0.991844	NA	NA
MTX1	3.8003e-12	5.65865e-09	-6.94442	4.3211e-07	0.000847992	-5.05424	NA	NA	NA	NA	NA	NA	NA	Thyroid	7.36064e-16	1.30706e-11	-8.06438	6.08987e-07	0.00166635	-4.98835	NA	NA	NA	NA	NA	NA	1	0	1	0	2	-6.8655	2.12812	NA	NA	-8.22429	-0.183099	NA	NA	6.6258e-12	0.033327	NA	NA	1.96357e-16	0.854721	NA	NA	8.84026e-09	0.65033	NA	NA	3.584e-12	0.992034	NA	NA
MTX1	3.8003e-12	5.65865e-09	-6.94442	4.3211e-07	0.000847992	-5.05424	NA	NA	NA	NA	NA	NA	NA	Uterus	7.36064e-16	2.21033e-11	-8.06438	6.08987e-07	0.0021967	-4.98835	NA	NA	NA	NA	NA	NA	1	0	1	0	2	-6.8655	2.12812	NA	NA	-8.22429	-0.183099	NA	NA	6.6258e-12	0.033327	NA	NA	1.96357e-16	0.854721	NA	NA	8.84026e-09	0.65033	NA	NA	6.05859e-12	0.988247	NA	NA
MTX1	3.8003e-12	5.65865e-09	-6.94442	4.3211e-07	0.000847992	-5.05424	NA	NA	NA	NA	NA	NA	NA	Vagina	7.36064e-16	2.06775e-11	-8.06438	6.08987e-07	0.00286735	-4.98835	NA	NA	NA	NA	NA	NA	1	0	1	0	2	-6.8655	2.12812	NA	NA	-8.22429	-0.183099	NA	NA	6.6258e-12	0.033327	NA	NA	1.96357e-16	0.854721	NA	NA	8.84026e-09	0.65033	NA	NA	5.66902e-12	0.988235	NA	NA
MTX1	3.8003e-12	5.65865e-09	-6.94442	4.3211e-07	0.000847992	-5.05424	NA	NA	NA	NA	NA	NA	NA	Whole_Blood	7.36064e-16	1.40066e-11	-8.06438	6.08987e-07	0.00233101	-4.98835	NA	NA	NA	NA	NA	NA	1	0	1	0	2	-6.8655	2.12812	NA	NA	-8.22429	-0.183099	NA	NA	6.6258e-12	0.033327	NA	NA	1.96357e-16	0.854721	NA	NA	8.84026e-09	0.65033	NA	NA	3.84035e-12	0.989771	NA	NA
MTX1	3.8003e-12	5.65865e-09	-6.94442	4.3211e-07	0.000847992	-5.05424	NA	NA	NA	NA	NA	NA	NA	smultixcan	7.36064e-16	9.55566e-12	-8.06438	6.08987e-07	0.00285798	-4.98835	NA	NA	NA	NA	NA	NA	1	0	1	0	2	-6.8655	2.12812	NA	NA	-8.22429	-0.183099	NA	NA	6.6258e-12	0.033327	NA	NA	1.96357e-16	0.854721	NA	NA	8.84026e-09	0.65033	NA	NA	2.60125e-12	0.991981	NA	NA
NSF	8.0012e-11	7.14827e-08	-6.50058	2.5532e-06	0.00204976	4.70383	NA	NA	NA	NA	NA	NA	NA	Skin_Sun_Exposed_Lower_leg	2.02682e-13	2.25045e-09	-7.34701	1.77532e-07	0.00194356	-5.22145	NA	NA	NA	NA	NA	NA	1	0	1	0	2	5.98666	-1.03549	NA	NA	-7.29413	0.873786	NA	NA	2.1419e-09	0.30044	NA	NA	3.00599e-13	0.382235	NA	NA	1.42587e-06	0.914365	NA	NA	1.14224e-09	0.962658	NA	NA
NSF	8.0012e-11	7.14827e-08	-6.50058	2.5532e-06	0.00204976	4.70383	NA	NA	NA	NA	NA	NA	NA	smultixcan	2.02682e-13	1.69151e-09	-7.34701	1.77532e-07	0.00140996	-5.22145	NA	NA	NA	NA	NA	NA	1	0	1	0	2	5.98666	-1.03549	NA	NA	-7.29413	0.873786	NA	NA	2.1419e-09	0.30044	NA	NA	3.00599e-13	0.382235	NA	NA	1.42587e-06	0.914365	NA	NA	1.43359e-09	0.945041	NA	NA
ORMDL3	7.0777e-06	0.00183282	4.49134	1.3415e-05	0.00676959	4.35322	Brain_Frontal_Cortex_BA9	4.51783e-07	0.00059245	-5.04573	1.41631e-06	0.00346749	-4.8227	NA	NA	NA	NA	NA	NA	NA	NA	NA	NA	NA	NA	NA	1	1	0	0	2	-2.98938	1.6976	-4.62887	2.5303	NA	NA	NA	NA	0.0027954	0.089584	3.67672e-06	0.0113964	NA	NA	NA	NA	0.131458	0.779851	0.00297446	0.665588	NA	NA	NA	NA
ORMDL3	7.0777e-06	0.00183282	4.49134	1.3415e-05	0.00676959	4.35322	Minor_Salivary_Gland	1.74292e-06	0.00123497	-4.78115	3.54002e-06	0.00553718	-4.63671	NA	NA	NA	NA	NA	NA	NA	NA	NA	NA	NA	NA	NA	1	1	0	0	2	-2.98938	1.6976	-4.36504	2.49762	NA	NA	NA	NA	0.0027954	0.089584	1.27099e-05	0.0125029	NA	NA	NA	NA	0.131458	0.779851	0.00572157	0.729245	NA	NA	NA	NA
ORMDL3	7.0777e-06	0.00183282	4.49134	1.3415e-05	0.00676959	4.35322	Skin_Sun_Exposed_Lower_leg	4.51783e-07	0.0004941	-5.04573	1.41631e-06	0.00505091	-4.8227	NA	NA	NA	NA	NA	NA	NA	NA	NA	NA	NA	NA	NA	1	1	0	0	2	-2.98938	1.6976	-4.62887	2.5303	NA	NA	NA	NA	0.0027954	0.089584	3.67672e-06	0.0113964	NA	NA	NA	NA	0.131458	0.779851	0.0033061	0.647504	NA	NA	NA	NA
RASIP1	2.4756e-05	0.00514349	4.21701	2.5213e-05	0.00989582	-4.21288	Minor_Salivary_Gland	1.52486e-07	0.000172874	-5.24953	1.49936e-06	0.00418568	-4.81132	NA	NA	NA	NA	NA	NA	NA	NA	NA	NA	NA	NA	NA	1	1	0	0	2	3.78896	2.26786	-4.88792	2.31818	NA	NA	NA	NA	0.00015128	0.023338	1.01906e-06	0.0204394	NA	NA	NA	NA	0.0210783	0.607432	0.00092633	0.729245	NA	NA	NA	NA
RASIP1	2.4756e-05	0.00514349	4.21701	2.5213e-05	0.00989582	-4.21288	Ovary	1.52486e-07	0.00013037	-5.24953	1.49936e-06	0.003531	-4.81132	NA	NA	NA	NA	NA	NA	NA	NA	NA	NA	NA	NA	NA	1	1	0	0	2	3.78896	2.26786	-4.88792	2.31818	NA	NA	NA	NA	0.00015128	0.023338	1.01906e-06	0.0204394	NA	NA	NA	NA	0.0210783	0.607432	0.000600331	0.78911	NA	NA	NA	NA
THBS3	1.069e-07	4.06402e-05	5.31459	7.8165e-06	0.00445339	4.47015	NA	NA	NA	NA	NA	NA	NA	Adipose_Subcutaneous	2.26695e-14	3.82015e-10	-7.6345	3.44999e-06	0.00658235	-4.64203	NA	NA	NA	NA	NA	NA	1	0	1	0	2	5.15999	-2.29584	NA	NA	-7.80684	-0.35686	NA	NA	2.4696e-07	0.021685	NA	NA	5.86374e-15	0.721197	NA	NA	8.22011e-05	0.599643	NA	NA	1.01522e-10	0.990291	NA	NA
THBS3	1.069e-07	4.06402e-05	5.31459	7.8165e-06	0.00445339	4.47015	NA	NA	NA	NA	NA	NA	NA	Adipose_Visceral_Omentum	2.26695e-14	3.70193e-10	-7.6345	3.44999e-06	0.00595727	-4.64203	NA	NA	NA	NA	NA	NA	1	0	1	0	2	5.15999	-2.29584	NA	NA	-7.80684	-0.35686	NA	NA	2.4696e-07	0.021685	NA	NA	5.86374e-15	0.721197	NA	NA	8.22011e-05	0.599643	NA	NA	9.82939e-11	0.988768	NA	NA
THBS3	1.069e-07	4.06402e-05	5.31459	7.8165e-06	0.00445339	4.47015	NA	NA	NA	NA	NA	NA	NA	Adrenal_Gland	2.26695e-14	1.60976e-10	-7.6345	3.44999e-06	0.00751314	-4.64203	NA	NA	NA	NA	NA	NA	1	0	1	0	2	5.15999	-2.29584	NA	NA	-7.80684	-0.35686	NA	NA	2.4696e-07	0.021685	NA	NA	5.86374e-15	0.721197	NA	NA	8.22011e-05	0.599643	NA	NA	4.27526e-11	0.987642	NA	NA
THBS3	1.069e-07	4.06402e-05	5.31459	7.8165e-06	0.00445339	4.47015	NA	NA	NA	NA	NA	NA	NA	Artery_Coronary	2.26695e-14	3.54324e-10	-7.6345	3.44999e-06	0.00908245	-4.64203	NA	NA	NA	NA	NA	NA	1	0	1	0	2	5.15999	-2.29584	NA	NA	-7.80684	-0.35686	NA	NA	2.4696e-07	0.021685	NA	NA	5.86374e-15	0.721197	NA	NA	8.22011e-05	0.599643	NA	NA	9.43682e-11	0.986144	NA	NA
THBS3	1.069e-07	4.06402e-05	5.31459	7.8165e-06	0.00445339	4.47015	NA	NA	NA	NA	NA	NA	NA	Artery_Tibial	2.26695e-14	3.62757e-10	-7.6345	3.44999e-06	0.00912658	-4.64203	NA	NA	NA	NA	NA	NA	1	0	1	0	2	5.15999	-2.29584	NA	NA	-7.80684	-0.35686	NA	NA	2.4696e-07	0.021685	NA	NA	5.86374e-15	0.721197	NA	NA	8.22011e-05	0.599643	NA	NA	9.61977e-11	0.988074	NA	NA
THBS3	1.069e-07	4.06402e-05	5.31459	7.8165e-06	0.00445339	4.47015	NA	NA	NA	NA	NA	NA	NA	Brain_Cerebellar_Hemisphere	2.26695e-14	2.32483e-10	-7.6345	3.44999e-06	0.00744767	-4.64203	NA	NA	NA	NA	NA	NA	1	0	1	0	2	5.15999	-2.29584	NA	NA	-7.80684	-0.35686	NA	NA	2.4696e-07	0.021685	NA	NA	5.86374e-15	0.721197	NA	NA	8.22011e-05	0.599643	NA	NA	6.18234e-11	0.986156	NA	NA
THBS3	1.069e-07	4.06402e-05	5.31459	7.8165e-06	0.00445339	4.47015	NA	NA	NA	NA	NA	NA	NA	Brain_Cortex	2.26695e-14	3.08441e-10	-7.6345	3.44999e-06	0.00717316	-4.64203	NA	NA	NA	NA	NA	NA	1	0	1	0	2	5.15999	-2.29584	NA	NA	-7.80684	-0.35686	NA	NA	2.4696e-07	0.021685	NA	NA	5.86374e-15	0.721197	NA	NA	8.22011e-05	0.599643	NA	NA	8.19458e-11	0.983315	NA	NA
THBS3	1.069e-07	4.06402e-05	5.31459	7.8165e-06	0.00445339	4.47015	NA	NA	NA	NA	NA	NA	NA	Brain_Hypothalamus	2.26695e-14	1.75862e-10	-7.6345	3.44999e-06	0.00837399	-4.64203	NA	NA	NA	NA	NA	NA	1	0	1	0	2	5.15999	-2.29584	NA	NA	-7.80684	-0.35686	NA	NA	2.4696e-07	0.021685	NA	NA	5.86374e-15	0.721197	NA	NA	8.22011e-05	0.599643	NA	NA	4.6824e-11	0.986436	NA	NA
THBS3	1.069e-07	4.06402e-05	5.31459	7.8165e-06	0.00445339	4.47015	NA	NA	NA	NA	NA	NA	NA	Brain_Nucleus_accumbens_basal_ganglia	2.26695e-14	1.9087e-10	-7.6345	3.44999e-06	0.00910453	-4.64203	NA	NA	NA	NA	NA	NA	1	0	1	0	2	5.15999	-2.29584	NA	NA	-7.80684	-0.35686	NA	NA	2.4696e-07	0.021685	NA	NA	5.86374e-15	0.721197	NA	NA	8.22011e-05	0.599643	NA	NA	5.07331e-11	0.988156	NA	NA
THBS3	1.069e-07	4.06402e-05	5.31459	7.8165e-06	0.00445339	4.47015	NA	NA	NA	NA	NA	NA	NA	Brain_Putamen_basal_ganglia	2.26695e-14	1.65933e-10	-7.6345	3.44999e-06	0.00904194	-4.64203	NA	NA	NA	NA	NA	NA	1	0	1	0	2	5.15999	-2.29584	NA	NA	-7.80684	-0.35686	NA	NA	2.4696e-07	0.021685	NA	NA	5.86374e-15	0.721197	NA	NA	8.22011e-05	0.599643	NA	NA	4.41599e-11	0.984225	NA	NA
THBS3	1.069e-07	4.06402e-05	5.31459	7.8165e-06	0.00445339	4.47015	NA	NA	NA	NA	NA	NA	NA	Brain_Spinal_cord_cervical_c-1	2.26695e-14	1.66613e-10	-7.6345	3.44999e-06	0.00907841	-4.64203	NA	NA	NA	NA	NA	NA	1	0	1	0	2	5.15999	-2.29584	NA	NA	-7.80684	-0.35686	NA	NA	2.4696e-07	0.021685	NA	NA	5.86374e-15	0.721197	NA	NA	8.22011e-05	0.599643	NA	NA	4.43905e-11	0.990169	NA	NA
THBS3	1.069e-07	4.06402e-05	5.31459	7.8165e-06	0.00445339	4.47015	NA	NA	NA	NA	NA	NA	NA	Brain_Substantia_nigra	2.26695e-14	1.01554e-10	-7.6345	3.44999e-06	0.00641785	-4.64203	NA	NA	NA	NA	NA	NA	1	0	1	0	2	5.15999	-2.29584	NA	NA	-7.80684	-0.35686	NA	NA	2.4696e-07	0.021685	NA	NA	5.86374e-15	0.721197	NA	NA	8.22011e-05	0.599643	NA	NA	2.71081e-11	0.979922	NA	NA
THBS3	1.069e-07	4.06402e-05	5.31459	7.8165e-06	0.00445339	4.47015	NA	NA	NA	NA	NA	NA	NA	Breast_Mammary_Tissue	2.26695e-14	3.9352e-10	-7.6345	3.44999e-06	0.00595428	-4.64203	NA	NA	NA	NA	NA	NA	1	0	1	0	2	5.15999	-2.29584	NA	NA	-7.80684	-0.35686	NA	NA	2.4696e-07	0.021685	NA	NA	5.86374e-15	0.721197	NA	NA	8.22011e-05	0.599643	NA	NA	1.04685e-10	0.989006	NA	NA
THBS3	1.069e-07	4.06402e-05	5.31459	7.8165e-06	0.00445339	4.47015	NA	NA	NA	NA	NA	NA	NA	Colon_Sigmoid	2.26695e-14	3.65977e-10	-7.6345	3.44999e-06	0.00670826	-4.64203	NA	NA	NA	NA	NA	NA	1	0	1	0	2	5.15999	-2.29584	NA	NA	-7.80684	-0.35686	NA	NA	2.4696e-07	0.021685	NA	NA	5.86374e-15	0.721197	NA	NA	8.22011e-05	0.599643	NA	NA	9.72121e-11	0.986577	NA	NA
THBS3	1.069e-07	4.06402e-05	5.31459	7.8165e-06	0.00445339	4.47015	NA	NA	NA	NA	NA	NA	NA	Colon_Transverse	2.26695e-14	3.63166e-10	-7.6345	3.44999e-06	0.00666415	-4.64203	NA	NA	NA	NA	NA	NA	1	0	1	0	2	5.15999	-2.29584	NA	NA	-7.80684	-0.35686	NA	NA	2.4696e-07	0.021685	NA	NA	5.86374e-15	0.721197	NA	NA	8.22011e-05	0.599643	NA	NA	9.65055e-11	0.989263	NA	NA
THBS3	1.069e-07	4.06402e-05	5.31459	7.8165e-06	0.00445339	4.47015	NA	NA	NA	NA	NA	NA	NA	Esophagus_Gastroesophageal_Junction	2.26695e-14	3.61443e-10	-7.6345	3.44999e-06	0.00713989	-4.64203	NA	NA	NA	NA	NA	NA	1	0	1	0	2	5.15999	-2.29584	NA	NA	-7.80684	-0.35686	NA	NA	2.4696e-07	0.021685	NA	NA	5.86374e-15	0.721197	NA	NA	8.22011e-05	0.599643	NA	NA	9.59484e-11	0.984512	NA	NA
THBS3	1.069e-07	4.06402e-05	5.31459	7.8165e-06	0.00445339	4.47015	NA	NA	NA	NA	NA	NA	NA	Esophagus_Mucosa	2.26695e-14	1.63555e-10	-7.6345	3.44999e-06	0.00838244	-4.64203	NA	NA	NA	NA	NA	NA	1	0	1	0	2	5.15999	-2.29584	NA	NA	-7.80684	-0.35686	NA	NA	2.4696e-07	0.021685	NA	NA	5.86374e-15	0.721197	NA	NA	8.22011e-05	0.599643	NA	NA	4.34738e-11	0.991226	NA	NA
THBS3	1.069e-07	4.06402e-05	5.31459	7.8165e-06	0.00445339	4.47015	NA	NA	NA	NA	NA	NA	NA	Heart_Atrial_Appendage	2.26695e-14	3.20592e-10	-7.6345	3.44999e-06	0.00910683	-4.64203	NA	NA	NA	NA	NA	NA	1	0	1	0	2	5.15999	-2.29584	NA	NA	-7.80684	-0.35686	NA	NA	2.4696e-07	0.021685	NA	NA	5.86374e-15	0.721197	NA	NA	8.22011e-05	0.599643	NA	NA	8.52207e-11	0.986604	NA	NA
THBS3	1.069e-07	4.06402e-05	5.31459	7.8165e-06	0.00445339	4.47015	NA	NA	NA	NA	NA	NA	NA	Heart_Left_Ventricle	2.26695e-14	2.57254e-10	-7.6345	3.44999e-06	0.00803697	-4.64203	NA	NA	NA	NA	NA	NA	1	0	1	0	2	5.15999	-2.29584	NA	NA	-7.80684	-0.35686	NA	NA	2.4696e-07	0.021685	NA	NA	5.86374e-15	0.721197	NA	NA	8.22011e-05	0.599643	NA	NA	6.83918e-11	0.989279	NA	NA
THBS3	1.069e-07	4.06402e-05	5.31459	7.8165e-06	0.00445339	4.47015	NA	NA	NA	NA	NA	NA	NA	Kidney_Cortex	2.26695e-14	2.06746e-10	-7.6345	3.44999e-06	0.00653428	-4.64203	NA	NA	NA	NA	NA	NA	1	0	1	0	2	5.15999	-2.29584	NA	NA	-7.80684	-0.35686	NA	NA	2.4696e-07	0.021685	NA	NA	5.86374e-15	0.721197	NA	NA	8.22011e-05	0.599643	NA	NA	5.50254e-11	0.984273	NA	NA
THBS3	1.069e-07	4.06402e-05	5.31459	7.8165e-06	0.00445339	4.47015	NA	NA	NA	NA	NA	NA	NA	Liver	2.26695e-14	1.54311e-10	-7.6345	3.44999e-06	0.00849634	-4.64203	NA	NA	NA	NA	NA	NA	1	0	1	0	2	5.15999	-2.29584	NA	NA	-7.80684	-0.35686	NA	NA	2.4696e-07	0.021685	NA	NA	5.86374e-15	0.721197	NA	NA	8.22011e-05	0.599643	NA	NA	4.10345e-11	0.986506	NA	NA
THBS3	1.069e-07	4.06402e-05	5.31459	7.8165e-06	0.00445339	4.47015	NA	NA	NA	NA	NA	NA	NA	Lung	2.26695e-14	2.62687e-10	-7.6345	3.44999e-06	0.00846197	-4.64203	NA	NA	NA	NA	NA	NA	1	0	1	0	2	5.15999	-2.29584	NA	NA	-7.80684	-0.35686	NA	NA	2.4696e-07	0.021685	NA	NA	5.86374e-15	0.721197	NA	NA	8.22011e-05	0.599643	NA	NA	6.98372e-11	0.990079	NA	NA
THBS3	1.069e-07	4.06402e-05	5.31459	7.8165e-06	0.00445339	4.47015	NA	NA	NA	NA	NA	NA	NA	Minor_Salivary_Gland	2.26695e-14	3.27688e-10	-7.6345	3.44999e-06	0.00597588	-4.64203	NA	NA	NA	NA	NA	NA	1	0	1	0	2	5.15999	-2.29584	NA	NA	-7.80684	-0.35686	NA	NA	2.4696e-07	0.021685	NA	NA	5.86374e-15	0.721197	NA	NA	8.22011e-05	0.599643	NA	NA	8.71147e-11	0.988761	NA	NA
THBS3	1.069e-07	4.06402e-05	5.31459	7.8165e-06	0.00445339	4.47015	NA	NA	NA	NA	NA	NA	NA	Muscle_Skeletal	2.26695e-14	1.89661e-10	-7.6345	3.44999e-06	0.00666507	-4.64203	NA	NA	NA	NA	NA	NA	1	0	1	0	2	5.15999	-2.29584	NA	NA	-7.80684	-0.35686	NA	NA	2.4696e-07	0.021685	NA	NA	5.86374e-15	0.721197	NA	NA	8.22011e-05	0.599643	NA	NA	5.03422e-11	0.983108	NA	NA
THBS3	1.069e-07	4.06402e-05	5.31459	7.8165e-06	0.00445339	4.47015	NA	NA	NA	NA	NA	NA	NA	Nerve_Tibial	2.26695e-14	2.033e-10	-7.6345	3.44999e-06	0.00700647	-4.64203	NA	NA	NA	NA	NA	NA	1	0	1	0	2	5.15999	-2.29584	NA	NA	-7.80684	-0.35686	NA	NA	2.4696e-07	0.021685	NA	NA	5.86374e-15	0.721197	NA	NA	8.22011e-05	0.599643	NA	NA	5.40212e-11	0.989195	NA	NA
THBS3	1.069e-07	4.06402e-05	5.31459	7.8165e-06	0.00445339	4.47015	NA	NA	NA	NA	NA	NA	NA	Ovary	2.26695e-14	3.56127e-10	-7.6345	3.44999e-06	0.00909556	-4.64203	NA	NA	NA	NA	NA	NA	1	0	1	0	2	5.15999	-2.29584	NA	NA	-7.80684	-0.35686	NA	NA	2.4696e-07	0.021685	NA	NA	5.86374e-15	0.721197	NA	NA	8.22011e-05	0.599643	NA	NA	7.20578e-11	0.986488	NA	NA
THBS3	1.069e-07	4.06402e-05	5.31459	7.8165e-06	0.00445339	4.47015	NA	NA	NA	NA	NA	NA	NA	Pancreas	2.26695e-14	2.68634e-10	-7.6345	3.44999e-06	0.00764786	-4.64203	NA	NA	NA	NA	NA	NA	1	0	1	0	2	5.15999	-2.29584	NA	NA	-7.80684	-0.35686	NA	NA	2.4696e-07	0.021685	NA	NA	5.86374e-15	0.721197	NA	NA	8.22011e-05	0.599643	NA	NA	7.14761e-11	0.99337	NA	NA
THBS3	1.069e-07	4.06402e-05	5.31459	7.8165e-06	0.00445339	4.47015	NA	NA	NA	NA	NA	NA	NA	Pituitary	2.26695e-14	2.48571e-10	-7.6345	3.44999e-06	0.00637581	-4.64203	NA	NA	NA	NA	NA	NA	1	0	1	0	2	5.15999	-2.29584	NA	NA	-7.80684	-0.35686	NA	NA	2.4696e-07	0.021685	NA	NA	5.86374e-15	0.721197	NA	NA	8.22011e-05	0.599643	NA	NA	6.61196e-11	0.987732	NA	NA
THBS3	1.069e-07	4.06402e-05	5.31459	7.8165e-06	0.00445339	4.47015	NA	NA	NA	NA	NA	NA	NA	Prostate	2.26695e-14	3.66101e-10	-7.6345	3.44999e-06	0.0058458	-4.64203	NA	NA	NA	NA	NA	NA	1	0	1	0	2	5.15999	-2.29584	NA	NA	-7.80684	-0.35686	NA	NA	2.4696e-07	0.021685	NA	NA	5.86374e-15	0.721197	NA	NA	8.22011e-05	0.599643	NA	NA	9.74613e-11	0.990425	NA	NA
THBS3	1.069e-07	4.06402e-05	5.31459	7.8165e-06	0.00445339	4.47015	NA	NA	NA	NA	NA	NA	NA	Skin_Not_Sun_Exposed_Suprapubic	2.26695e-14	3.74591e-10	-7.6345	3.44999e-06	0.00743606	-4.64203	NA	NA	NA	NA	NA	NA	1	0	1	0	2	5.15999	-2.29584	NA	NA	-7.80684	-0.35686	NA	NA	2.4696e-07	0.021685	NA	NA	5.86374e-15	0.721197	NA	NA	8.22011e-05	0.599643	NA	NA	9.94227e-11	0.988733	NA	NA
THBS3	1.069e-07	4.06402e-05	5.31459	7.8165e-06	0.00445339	4.47015	NA	NA	NA	NA	NA	NA	NA	Skin_Sun_Exposed_Lower_leg	2.26695e-14	3.77561e-10	-7.6345	3.44999e-06	0.00572841	-4.64203	NA	NA	NA	NA	NA	NA	1	0	1	0	2	5.15999	-2.29584	NA	NA	-7.80684	-0.35686	NA	NA	2.4696e-07	0.021685	NA	NA	5.86374e-15	0.721197	NA	NA	8.22011e-05	0.599643	NA	NA	1.00267e-10	0.990188	NA	NA
THBS3	1.069e-07	4.06402e-05	5.31459	7.8165e-06	0.00445339	4.47015	NA	NA	NA	NA	NA	NA	NA	Small_Intestine_Terminal_Ileum	2.26695e-14	3.42117e-10	-7.6345	3.44999e-06	0.00792244	-4.64203	NA	NA	NA	NA	NA	NA	1	0	1	0	2	5.15999	-2.29584	NA	NA	-7.80684	-0.35686	NA	NA	2.4696e-07	0.021685	NA	NA	5.86374e-15	0.721197	NA	NA	8.22011e-05	0.599643	NA	NA	9.10405e-11	0.986199	NA	NA
THBS3	1.069e-07	4.06402e-05	5.31459	7.8165e-06	0.00445339	4.47015	NA	NA	NA	NA	NA	NA	NA	Spleen	2.26695e-14	3.49462e-10	-7.6345	3.44999e-06	0.00817554	-4.64203	NA	NA	NA	NA	NA	NA	1	0	1	0	2	5.15999	-2.29584	NA	NA	-7.80684	-0.35686	NA	NA	2.4696e-07	0.021685	NA	NA	5.86374e-15	0.721197	NA	NA	8.22011e-05	0.599643	NA	NA	9.28319e-11	0.989934	NA	NA
THBS3	1.069e-07	4.06402e-05	5.31459	7.8165e-06	0.00445339	4.47015	NA	NA	NA	NA	NA	NA	NA	Stomach	2.26695e-14	3.17498e-10	-7.6345	3.44999e-06	0.00810024	-4.64203	NA	NA	NA	NA	NA	NA	1	0	1	0	2	5.15999	-2.29584	NA	NA	-7.80684	-0.35686	NA	NA	2.4696e-07	0.021685	NA	NA	5.86374e-15	0.721197	NA	NA	8.22011e-05	0.599643	NA	NA	8.44203e-11	0.987092	NA	NA
THBS3	1.069e-07	4.06402e-05	5.31459	7.8165e-06	0.00445339	4.47015	NA	NA	NA	NA	NA	NA	NA	Thyroid	2.26695e-14	2.68369e-10	-7.6345	3.44999e-06	0.00649008	-4.64203	NA	NA	NA	NA	NA	NA	1	0	1	0	2	5.15999	-2.29584	NA	NA	-7.80684	-0.35686	NA	NA	2.4696e-07	0.021685	NA	NA	5.86374e-15	0.721197	NA	NA	8.22011e-05	0.599643	NA	NA	7.1352e-11	0.989925	NA	NA
THBS3	1.069e-07	4.06402e-05	5.31459	7.8165e-06	0.00445339	4.47015	NA	NA	NA	NA	NA	NA	NA	Uterus	2.26695e-14	3.40371e-10	-7.6345	3.44999e-06	0.00725936	-4.64203	NA	NA	NA	NA	NA	NA	1	0	1	0	2	5.15999	-2.29584	NA	NA	-7.80684	-0.35686	NA	NA	2.4696e-07	0.021685	NA	NA	5.86374e-15	0.721197	NA	NA	8.22011e-05	0.599643	NA	NA	9.04629e-11	0.987053	NA	NA
THBS3	1.069e-07	4.06402e-05	5.31459	7.8165e-06	0.00445339	4.47015	NA	NA	NA	NA	NA	NA	NA	Vagina	2.26695e-14	3.18416e-10	-7.6345	3.44999e-06	0.00624767	-4.64203	NA	NA	NA	NA	NA	NA	1	0	1	0	2	5.15999	-2.29584	NA	NA	-7.80684	-0.35686	NA	NA	2.4696e-07	0.021685	NA	NA	5.86374e-15	0.721197	NA	NA	8.22011e-05	0.599643	NA	NA	8.46461e-11	0.984757	NA	NA
THBS3	1.069e-07	4.06402e-05	5.31459	7.8165e-06	0.00445339	4.47015	NA	NA	NA	NA	NA	NA	NA	Whole_Blood	2.26695e-14	2.15689e-10	-7.6345	3.44999e-06	0.00500907	-4.64203	NA	NA	NA	NA	NA	NA	1	0	1	0	2	5.15999	-2.29584	NA	NA	-7.80684	-0.35686	NA	NA	2.4696e-07	0.021685	NA	NA	5.86374e-15	0.721197	NA	NA	8.22011e-05	0.599643	NA	NA	5.73416e-11	0.987565	NA	NA
THBS3	1.069e-07	4.06402e-05	5.31459	7.8165e-06	0.00445339	4.47015	NA	NA	NA	NA	NA	NA	NA	smultixcan	2.26695e-14	2.20724e-10	-7.6345	3.44999e-06	0.00684996	-4.64203	NA	NA	NA	NA	NA	NA	1	0	1	0	2	5.15999	-2.29584	NA	NA	-7.80684	-0.35686	NA	NA	2.4696e-07	0.021685	NA	NA	5.86374e-15	0.721197	NA	NA	8.22011e-05	0.599643	NA	NA	5.82602e-11	0.985492	NA	NA
TNFAIP8L1	4.3705e-07	0.000141986	-5.05207	1.288e-05	0.00669078	-4.36213	Pancreas	2.75444e-11	7.91971e-08	6.65913	3.36281e-07	0.0019289	5.10189	NA	NA	NA	NA	NA	NA	NA	NA	NA	NA	NA	NA	NA	1	1	0	0	2	-4.78924	1.31138	6.51923	-1.28734	NA	NA	NA	NA	1.6741e-06	0.18973	7.06697e-11	0.197977	NA	NA	NA	NA	0.000470161	0.860485	1.04688e-07	0.904862	NA	NA	NA	NA
TNFAIP8L1	4.3705e-07	0.000141986	-5.05207	1.288e-05	0.00669078	-4.36213	smultixcan	9.18144e-09	4.64282e-06	-1.07737	1.45847e-05	0.00991429	-0.99088	NA	NA	NA	NA	NA	NA	NA	NA	NA	NA	NA	NA	NA	1	1	0	0	2	-4.78924	1.31138	-1.00242	0.472001	NA	NA	NA	NA	1.6741e-06	0.18973	2.80539e-08	0.410341	NA	NA	NA	NA	0.000470161	0.860485	1.225e-05	0.939983	NA	NA	NA	NA
ARL17B	2.7668e-08	1.23593e-05	5.55559	2.9597e-06	0.00227279	-4.6736	NA	NA	NA	NA	NA	NA	NA	NA	NA	NA	NA	NA	NA	NA	NA	NA	NA	NA	NA	NA	1	0	0	0	1	5.36294	-0.915384	NA	NA	NA	NA	NA	NA	8.1879e-08	0.35999	NA	NA	NA	NA	NA	NA	3.13126e-05	0.929352	NA	NA	NA	NA	NA	NA
CRHR1	9.8879e-13	1.76677e-09	7.13206	2.2422e-08	0.000132006	-5.59219	NA	NA	NA	NA	NA	NA	NA	NA	NA	NA	NA	NA	NA	NA	NA	NA	NA	NA	NA	NA	1	0	0	0	1	7.56125	-0.899061	NA	NA	NA	NA	NA	NA	3.9921e-14	0.36862	NA	NA	NA	NA	NA	NA	1.1959e-10	0.931445	NA	NA	NA	NA	NA	NA
CSF2	4.5518e-07	0.000145235	5.0443	3.0958e-06	0.00227825	4.66436	NA	NA	NA	NA	NA	NA	NA	NA	NA	NA	NA	NA	NA	NA	NA	NA	NA	NA	NA	NA	1	0	0	0	1	4.76645	1.85231	NA	NA	NA	NA	NA	NA	1.875e-06	0.063981	NA	NA	NA	NA	NA	NA	0.000518481	0.742259	NA	NA	NA	NA	NA	NA
ELF5	8.7475e-12	1.042e-08	-6.82574	6.5114e-06	0.00425942	4.50906	NA	NA	NA	NA	NA	NA	NA	NA	NA	NA	NA	NA	NA	NA	NA	NA	NA	NA	NA	NA	1	0	0	0	1	6.86001	0.0318772	NA	NA	NA	NA	NA	NA	6.8857e-12	0.97457	NA	NA	NA	NA	NA	NA	8.84026e-09	0.99999	NA	NA	NA	NA	NA	NA
FBRSL1	1.6427e-10	1.27616e-07	-6.3915	1.6674e-05	0.00795936	-4.30533	NA	NA	NA	NA	NA	NA	NA	NA	NA	NA	NA	NA	NA	NA	NA	NA	NA	NA	NA	NA	1	0	0	0	1	-6.23979	2.11012	NA	NA	NA	NA	NA	NA	4.3816e-10	0.034848	NA	NA	NA	NA	NA	NA	3.62854e-07	0.653017	NA	NA	NA	NA	NA	NA
IL3	5.7723e-08	2.4557e-05	5.42572	1.41e-06	0.00173982	-4.82359	NA	NA	NA	NA	NA	NA	NA	NA	NA	NA	NA	NA	NA	NA	NA	NA	NA	NA	NA	NA	1	0	0	0	1	-4.72412	-2.55713	NA	NA	NA	NA	NA	NA	2.3111e-06	0.010554	NA	NA	NA	NA	NA	NA	0.000619996	0.530074	NA	NA	NA	NA	NA	NA
LRRC37A	9.4366e-09	5.10949e-06	5.74056	1.9026e-06	0.00176862	4.7635	NA	NA	NA	NA	NA	NA	NA	NA	NA	NA	NA	NA	NA	NA	NA	NA	NA	NA	NA	NA	1	0	0	0	1	5.54968	-0.95225	NA	NA	NA	NA	NA	NA	2.862e-08	0.34097	NA	NA	NA	NA	NA	NA	1.28604e-05	0.926137	NA	NA	NA	NA	NA	NA
MAPT	2.5115e-13	6.70385e-10	-7.31829	3.1386e-08	0.000138585	-5.53352	NA	NA	NA	NA	NA	NA	NA	NA	NA	NA	NA	NA	NA	NA	NA	NA	NA	NA	NA	NA	1	0	0	0	1	7.56956	-0.953612	NA	NA	NA	NA	NA	NA	3.745e-14	0.34028	NA	NA	NA	NA	NA	NA	1.1959e-10	0.926137	NA	NA	NA	NA	NA	NA
NAPSA	3.4972e-15	3.1244e-11	-7.87175	1.9861e-05	0.00899449	4.26645	NA	NA	NA	NA	NA	NA	NA	NA	NA	NA	NA	NA	NA	NA	NA	NA	NA	NA	NA	NA	1	0	0	0	1	7.81759	1.08801	NA	NA	NA	NA	NA	NA	5.3846e-15	0.27659	NA	NA	NA	NA	NA	NA	3.22609e-11	0.906444	NA	NA	NA	NA	NA	NA
SPPL2C	3.0015e-13	6.70385e-10	-7.29433	4.7712e-08	0.000168538	5.45963	NA	NA	NA	NA	NA	NA	NA	NA	NA	NA	NA	NA	NA	NA	NA	NA	NA	NA	NA	NA	1	0	0	0	1	-5.8542	0.710265	NA	NA	NA	NA	NA	NA	4.7931e-09	0.47754	NA	NA	NA	NA	NA	NA	2.77907e-06	0.959521	NA	NA	NA	NA	NA	NA
STH	1.022e-15	1.82611e-11	8.02419	1.27e-08	0.000112154	-5.69005	NA	NA	NA	NA	NA	NA	NA	NA	NA	NA	NA	NA	NA	NA	NA	NA	NA	NA	NA	NA	1	0	0	0	1	-7.96039	0.990295	NA	NA	NA	NA	NA	NA	1.715e-15	0.32203	NA	NA	NA	NA	NA	NA	1.69621e-11	0.923475	NA	NA	NA	NA	NA	NA
TRIM46	1.9706e-14	7.04214e-11	-7.65253	2.3986e-07	0.000529551	5.16545	NA	NA	NA	NA	NA	NA	NA	NA	NA	NA	NA	NA	NA	NA	NA	NA	NA	NA	NA	NA	1	0	0	0	1	7.94853	-2.61278	NA	NA	NA	NA	NA	NA	1.8874e-15	0.008981	NA	NA	NA	NA	NA	NA	1.69621e-11	0.494142	NA	NA	NA	NA	NA	NA
WNT3	4.4742e-11	4.44139e-08	6.58746	7.2755e-06	0.00443103	-4.48547	NA	NA	NA	NA	NA	NA	NA	NA	NA	NA	NA	NA	NA	NA	NA	NA	NA	NA	NA	NA	1	0	0	0	1	6.46144	-0.141228	NA	NA	NA	NA	NA	NA	1.0371e-10	0.88769	NA	NA	NA	NA	NA	NA	1.0356e-07	0.99999	NA	NA	NA	NA	NA	NA
ZPBP2	4.0545e-06	0.00108128	-4.60857	2.0873e-05	0.00921647	4.25534	NA	NA	NA	NA	NA	NA	NA	NA	NA	NA	NA	NA	NA	NA	NA	NA	NA	NA	NA	NA	1	0	0	0	1	-4.18517	2.09157	NA	NA	NA	NA	NA	NA	2.8495e-05	0.036477	NA	NA	NA	NA	NA	NA	0.00544861	0.655453	NA	NA	NA	NA	NA	NA
AP000569.9	NA	NA	NA	NA	NA	NA	Cells_EBV-transformed_lymphocytes	4.51889e-11	1.14769e-07	-6.58598	1.5297e-08	0.00012851	-5.6582	NA	NA	NA	NA	NA	NA	NA	NA	NA	NA	NA	NA	NA	0	1	0	0	1	NA	NA	-6.27364	2.18182	NA	NA	NA	NA	NA	NA	3.52696e-10	0.0291229	NA	NA	NA	NA	NA	NA	7.43835e-07	0.726212	NA	NA	NA	NA
AP000569.9	NA	NA	NA	NA	NA	NA	smultixcan	7.13356e-22	2.5852e-18	-3.36338	7.40803e-14	7.86992e-10	-3.48631	NA	NA	NA	NA	NA	NA	NA	NA	NA	NA	NA	NA	NA	0	1	0	0	1	NA	NA	-3.06569	1.8079	NA	NA	NA	NA	NA	NA	5.58709e-21	0.0822677	NA	NA	NA	NA	NA	NA	1.74261e-17	0.807143	NA	NA	NA	NA
ASH1L	NA	NA	NA	NA	NA	NA	smultixcan	2.59217e-16	5.12401e-13	-0.466703	7.39511e-07	0.00112231	-1.83056	NA	NA	NA	NA	NA	NA	NA	NA	NA	NA	NA	NA	NA	0	1	0	0	1	NA	NA	-0.0506047	2.31297	NA	NA	NA	NA	NA	NA	3.15101e-17	0.0575958	NA	NA	NA	NA	NA	NA	6.87959e-14	0.7873	NA	NA	NA	NA
ATP5O	NA	NA	NA	NA	NA	NA	Brain_Cortex	7.83877e-08	0.000194568	5.3708	3.78884e-06	0.00761178	4.62264	NA	NA	NA	NA	NA	NA	NA	NA	NA	NA	NA	NA	NA	0	1	0	0	1	NA	NA	5.08643	-1.89552	NA	NA	NA	NA	NA	NA	3.64867e-07	0.0580232	NA	NA	NA	NA	NA	NA	0.000500152	0.8228	NA	NA	NA	NA
ATP5O	NA	NA	NA	NA	NA	NA	Brain_Frontal_Cortex_BA9	1.18052e-09	3.45687e-06	6.08287	5.84631e-07	0.00190843	4.99623	NA	NA	NA	NA	NA	NA	NA	NA	NA	NA	NA	NA	NA	0	1	0	0	1	NA	NA	5.8237	-2.13273	NA	NA	NA	NA	NA	NA	5.75598e-09	0.0329468	NA	NA	NA	NA	NA	NA	1.39698e-05	0.745574	NA	NA	NA	NA
ATP5O	NA	NA	NA	NA	NA	NA	Cells_EBV-transformed_lymphocytes	7.83877e-08	9.95426e-05	5.3708	3.78884e-06	0.00795751	4.62264	NA	NA	NA	NA	NA	NA	NA	NA	NA	NA	NA	NA	NA	0	1	0	0	1	NA	NA	5.08643	-1.89552	NA	NA	NA	NA	NA	NA	3.64867e-07	0.0580232	NA	NA	NA	NA	NA	NA	0.000384752	0.773962	NA	NA	NA	NA
ATP5O	NA	NA	NA	NA	NA	NA	Colon_Sigmoid	7.83877e-08	0.000136014	5.3708	3.78884e-06	0.0077353	4.62264	NA	NA	NA	NA	NA	NA	NA	NA	NA	NA	NA	NA	NA	0	1	0	0	1	NA	NA	5.08643	-1.89552	NA	NA	NA	NA	NA	NA	3.64867e-07	0.0580232	NA	NA	NA	NA	NA	NA	0.000508908	0.841086	NA	NA	NA	NA
ATP5O	NA	NA	NA	NA	NA	NA	Pituitary	7.83877e-08	7.37327e-05	5.3708	3.78884e-06	0.00558421	4.62264	NA	NA	NA	NA	NA	NA	NA	NA	NA	NA	NA	NA	NA	0	1	0	0	1	NA	NA	5.08643	-2.28549	NA	NA	NA	NA	NA	NA	3.64867e-07	0.0222842	NA	NA	NA	NA	NA	NA	0.000308167	0.713216	NA	NA	NA	NA
ATP5O	NA	NA	NA	NA	NA	NA	Skin_Not_Sun_Exposed_Suprapubic	2.5626e-11	1.0962e-07	6.66974	1.00354e-07	0.00110741	5.32608	NA	NA	NA	NA	NA	NA	NA	NA	NA	NA	NA	NA	NA	0	1	0	0	1	NA	NA	6.43701	-2.08097	NA	NA	NA	NA	NA	NA	1.21852e-10	0.0374368	NA	NA	NA	NA	NA	NA	4.47447e-07	0.751098	NA	NA	NA	NA
C5orf56	NA	NA	NA	NA	NA	NA	Thyroid	7.32327e-09	1.38075e-05	-5.78334	5.58342e-07	0.006412	-5.0051	NA	NA	NA	NA	NA	NA	NA	NA	NA	NA	NA	NA	NA	0	1	0	0	1	NA	NA	-5.46292	2.09868	NA	NA	NA	NA	NA	NA	4.68357e-08	0.0358452	NA	NA	NA	NA	NA	NA	7.9369e-05	0.780446	NA	NA	NA	NA
C5orf56	NA	NA	NA	NA	NA	NA	smultixcan	6.16639e-11	5.36328e-08	-2.04752	3.33514e-06	0.00372956	-1.76612	NA	NA	NA	NA	NA	NA	NA	NA	NA	NA	NA	NA	NA	0	1	0	0	1	NA	NA	-1.91314	0.572457	NA	NA	NA	NA	NA	NA	5.00268e-11	0.46235	NA	NA	NA	NA	NA	NA	4.55098e-08	0.950729	NA	NA	NA	NA
CAT	NA	NA	NA	NA	NA	NA	Brain_Hypothalamus	1.14165e-11	1.29075e-07	6.78741	2.12483e-06	0.00992718	4.74117	NA	NA	NA	NA	NA	NA	NA	NA	NA	NA	NA	NA	NA	0	1	0	0	1	NA	NA	6.74808	-0.783784	NA	NA	NA	NA	NA	NA	1.49814e-11	0.433167	NA	NA	NA	NA	NA	NA	1.75732e-07	0.978769	NA	NA	NA	NA
CCRL2	NA	NA	NA	NA	NA	NA	smultixcan	1.5801e-26	1.14525e-22	1.71073	8.8432e-08	0.000313153	1.56026	NA	NA	NA	NA	NA	NA	NA	NA	NA	NA	NA	NA	NA	0	1	0	0	1	NA	NA	1.60155	-0.44538	NA	NA	NA	NA	NA	NA	1.28595e-28	0.237248	NA	NA	NA	NA	NA	NA	1.4038e-24	0.887268	NA	NA	NA	NA
FYCO1	NA	NA	NA	NA	NA	NA	Nerve_Tibial	3.26958e-13	1.45442e-09	-7.2828	1.36663e-06	0.00787523	-4.82981	NA	NA	NA	NA	NA	NA	NA	NA	NA	NA	NA	NA	NA	0	1	0	0	1	NA	NA	-7.33327	-0.15653	NA	NA	NA	NA	NA	NA	2.24604e-13	0.875615	NA	NA	NA	NA	NA	NA	1.02315e-09	0.994296	NA	NA	NA	NA
FYCO1	NA	NA	NA	NA	NA	NA	smultixcan	1.78726e-18	4.31801e-15	1.0162	1.20863e-08	5.13594e-05	1.14254	NA	NA	NA	NA	NA	NA	NA	NA	NA	NA	NA	NA	NA	0	1	0	0	1	NA	NA	0.952221	-0.473836	NA	NA	NA	NA	NA	NA	1.13726e-18	0.895475	NA	NA	NA	NA	NA	NA	2.75887e-15	0.994857	NA	NA	NA	NA
IBA57-AS1	NA	NA	NA	NA	NA	NA	smultixcan	2.80344e-08	1.35462e-05	0.515112	1.23281e-05	0.00935478	0.433517	NA	NA	NA	NA	NA	NA	NA	NA	NA	NA	NA	NA	NA	0	1	0	0	1	NA	NA	0.493968	-0.161493	NA	NA	NA	NA	NA	NA	1.05348e-07	0.295683	NA	NA	NA	NA	NA	NA	4.10724e-05	0.913229	NA	NA	NA	NA
IKZF3	NA	NA	NA	NA	NA	NA	smultixcan	2.30495e-05	0.00544771	3.61687	5.46836e-06	0.0052812	4.11882	NA	NA	NA	NA	NA	NA	NA	NA	NA	NA	NA	NA	NA	0	1	0	0	1	NA	NA	3.18911	-2.49547	NA	NA	NA	NA	NA	NA	0.000190013	0.0265578	NA	NA	NA	NA	NA	NA	0.0272932	0.705878	NA	NA	NA	NA
MRPS6	NA	NA	NA	NA	NA	NA	Heart_Atrial_Appendage	4.51889e-11	1.34256e-07	-6.58598	1.5297e-08	0.000154928	-5.6582	NA	NA	NA	NA	NA	NA	NA	NA	NA	NA	NA	NA	NA	0	1	0	0	1	NA	NA	-6.27364	2.18182	NA	NA	NA	NA	NA	NA	3.52696e-10	0.0291229	NA	NA	NA	NA	NA	NA	1.08128e-06	0.750866	NA	NA	NA	NA
MRPS6	NA	NA	NA	NA	NA	NA	Small_Intestine_Terminal_Ileum	6.67019e-06	0.00483338	4.50395	1.232e-07	0.000593577	5.28868	NA	NA	NA	NA	NA	NA	NA	NA	NA	NA	NA	NA	NA	0	1	0	0	1	NA	NA	3.88947	-3.63405	NA	NA	NA	NA	NA	NA	0.000100464	0.000279008	NA	NA	NA	NA	NA	NA	0.0345368	0.1454	NA	NA	NA	NA
MRPS6	NA	NA	NA	NA	NA	NA	smultixcan	3.28937e-17	7.15241e-14	-0.906973	3.61799e-10	1.92178e-06	-0.444868	NA	NA	NA	NA	NA	NA	NA	NA	NA	NA	NA	NA	NA	0	1	0	0	1	NA	NA	-0.945623	-0.123767	NA	NA	NA	NA	NA	NA	1.61833e-16	0.00319217	NA	NA	NA	NA	NA	NA	2.71793e-13	0.426697	NA	NA	NA	NA
MUC1	NA	NA	NA	NA	NA	NA	smultixcan	5.73058e-11	5.36328e-08	-1.36838	4.45245e-06	0.0047217	-1.94985	NA	NA	NA	NA	NA	NA	NA	NA	NA	NA	NA	NA	NA	0	1	0	0	1	NA	NA	4.03093	1.81697	NA	NA	NA	NA	NA	NA	3.97692e-17	0.103513	NA	NA	NA	NA	NA	NA	7.87331e-14	0.829586	NA	NA	NA	NA
NFKBIZ	NA	NA	NA	NA	NA	NA	Brain_Substantia_nigra	1.69149e-12	8.69595e-09	7.05781	1.78399e-06	0.00497018	4.77647	NA	NA	NA	NA	NA	NA	NA	NA	NA	NA	NA	NA	NA	0	1	0	0	1	NA	NA	7.06277	-0.536232	NA	NA	NA	NA	NA	NA	1.6322e-12	0.591798	NA	NA	NA	NA	NA	NA	8.76004e-09	0.987369	NA	NA	NA	NA
NFKBIZ	NA	NA	NA	NA	NA	NA	Kidney_Cortex	1.69149e-12	7.05863e-09	-7.05781	1.78399e-06	0.00428454	-4.77647	NA	NA	NA	NA	NA	NA	NA	NA	NA	NA	NA	NA	NA	0	1	0	0	1	NA	NA	-7.06277	0.536232	NA	NA	NA	NA	NA	NA	1.6322e-12	0.591798	NA	NA	NA	NA	NA	NA	5.07615e-09	0.984044	NA	NA	NA	NA
NFKBIZ	NA	NA	NA	NA	NA	NA	Minor_Salivary_Gland	1.69149e-12	6.39214e-09	-7.05781	1.78399e-06	0.00418568	-4.77647	NA	NA	NA	NA	NA	NA	NA	NA	NA	NA	NA	NA	NA	0	1	0	0	1	NA	NA	-7.06277	0.536232	NA	NA	NA	NA	NA	NA	1.6322e-12	0.591798	NA	NA	NA	NA	NA	NA	6.42925e-09	0.982759	NA	NA	NA	NA
NFKBIZ	NA	NA	NA	NA	NA	NA	Pituitary	1.69149e-12	1.03418e-08	-7.05781	1.78399e-06	0.00445613	-4.77647	NA	NA	NA	NA	NA	NA	NA	NA	NA	NA	NA	NA	NA	0	1	0	0	1	NA	NA	-7.06277	0.536232	NA	NA	NA	NA	NA	NA	1.6322e-12	0.591798	NA	NA	NA	NA	NA	NA	1.03392e-08	0.982622	NA	NA	NA	NA
NFKBIZ	NA	NA	NA	NA	NA	NA	Prostate	1.69149e-12	5.0546e-09	7.05781	1.78399e-06	0.00446086	4.77647	NA	NA	NA	NA	NA	NA	NA	NA	NA	NA	NA	NA	NA	0	1	0	0	1	NA	NA	7.06277	-0.536232	NA	NA	NA	NA	NA	NA	1.6322e-12	0.591798	NA	NA	NA	NA	NA	NA	4.05178e-09	0.987577	NA	NA	NA	NA
NFKBIZ	NA	NA	NA	NA	NA	NA	Skin_Sun_Exposed_Lower_leg	1.69149e-12	7.39971e-09	7.05781	1.78399e-06	0.00505091	4.77647	NA	NA	NA	NA	NA	NA	NA	NA	NA	NA	NA	NA	NA	0	1	0	0	1	NA	NA	7.06277	-0.536232	NA	NA	NA	NA	NA	NA	1.6322e-12	0.591798	NA	NA	NA	NA	NA	NA	5.54461e-09	0.983892	NA	NA	NA	NA
NFKBIZ	NA	NA	NA	NA	NA	NA	smultixcan	8.53519e-12	9.27946e-09	0.941139	1.05589e-05	0.00862866	0.639612	NA	NA	NA	NA	NA	NA	NA	NA	NA	NA	NA	NA	NA	0	1	0	0	1	NA	NA	0.879131	-0.391256	NA	NA	NA	NA	NA	NA	1.83588e-12	0.0242408	NA	NA	NA	NA	NA	NA	2.05726e-09	0.69058	NA	NA	NA	NA
NTN5	NA	NA	NA	NA	NA	NA	Adipose_Subcutaneous	2.54881e-06	0.0022921	-4.70419	1.19593e-07	0.00129626	-5.29412	NA	NA	NA	NA	NA	NA	NA	NA	NA	NA	NA	NA	NA	0	1	0	0	1	NA	NA	-4.28573	2.64396	NA	NA	NA	NA	NA	NA	1.82143e-05	0.00819429	NA	NA	NA	NA	NA	NA	0.00907424	0.653183	NA	NA	NA	NA
NTN5	NA	NA	NA	NA	NA	NA	Brain_Amygdala	7.2089e-11	1.78099e-07	-6.51625	9.79356e-09	8.38623e-05	-5.73427	NA	NA	NA	NA	NA	NA	NA	NA	NA	NA	NA	NA	NA	0	1	0	0	1	NA	NA	-6.17345	2.3913	NA	NA	NA	NA	NA	NA	6.68147e-10	0.0167886	NA	NA	NA	NA	NA	NA	1.39657e-06	0.766418	NA	NA	NA	NA
NTN5	NA	NA	NA	NA	NA	NA	Brain_Anterior_cingulate_cortex_BA24	7.03223e-10	2.61224e-06	-6.16536	9.79356e-09	9.05023e-05	-5.73427	NA	NA	NA	NA	NA	NA	NA	NA	NA	NA	NA	NA	NA	0	1	0	0	1	NA	NA	-5.87153	2.09281	NA	NA	NA	NA	NA	NA	4.31784e-09	0.0363659	NA	NA	NA	NA	NA	NA	1.00087e-05	0.770848	NA	NA	NA	NA
NTN5	NA	NA	NA	NA	NA	NA	Brain_Cerebellar_Hemisphere	7.2089e-11	4.14656e-07	-6.51625	9.79356e-09	9.53208e-05	-5.73427	NA	NA	NA	NA	NA	NA	NA	NA	NA	NA	NA	NA	NA	0	1	0	0	1	NA	NA	-6.17345	2.3913	NA	NA	NA	NA	NA	NA	6.68147e-10	0.0167886	NA	NA	NA	NA	NA	NA	1.98456e-06	0.71223	NA	NA	NA	NA
NTN5	NA	NA	NA	NA	NA	NA	Brain_Cortex	2.4995e-07	0.000372832	-5.15774	1.49936e-06	0.00376527	-4.81132	NA	NA	NA	NA	NA	NA	NA	NA	NA	NA	NA	NA	NA	0	1	0	0	1	NA	NA	-4.84269	2.06101	NA	NA	NA	NA	NA	NA	1.2809e-06	0.0393025	NA	NA	NA	NA	NA	NA	0.00143659	0.779858	NA	NA	NA	NA
NTN5	NA	NA	NA	NA	NA	NA	Brain_Frontal_Cortex_BA9	5.28915e-09	1.03253e-05	-5.83781	5.53352e-08	0.000541897	-5.43326	NA	NA	NA	NA	NA	NA	NA	NA	NA	NA	NA	NA	NA	0	1	0	0	1	NA	NA	-5.42434	2.66996	NA	NA	NA	NA	NA	NA	5.81707e-08	0.00758613	NA	NA	NA	NA	NA	NA	8.82376e-05	0.665588	NA	NA	NA	NA
NTN5	NA	NA	NA	NA	NA	NA	Brain_Hippocampus	7.2089e-11	2.68075e-07	-6.51625	9.79356e-09	9.1325e-05	-5.73427	NA	NA	NA	NA	NA	NA	NA	NA	NA	NA	NA	NA	NA	0	1	0	0	1	NA	NA	-6.17345	2.3913	NA	NA	NA	NA	NA	NA	6.68147e-10	0.0167886	NA	NA	NA	NA	NA	NA	1.4844e-06	0.78451	NA	NA	NA	NA
NTN5	NA	NA	NA	NA	NA	NA	Colon_Transverse	1.15471e-09	2.36081e-06	-6.08641	9.79356e-09	0.000101785	-5.73427	NA	NA	NA	NA	NA	NA	NA	NA	NA	NA	NA	NA	NA	0	1	0	0	1	NA	NA	-5.76089	2.1679	NA	NA	NA	NA	NA	NA	8.36701e-09	0.0301664	NA	NA	NA	NA	NA	NA	1.17687e-05	0.73231	NA	NA	NA	NA
NTN5	NA	NA	NA	NA	NA	NA	Nerve_Tibial	5.73945e-09	9.57411e-06	-5.82418	1.65027e-08	0.000190193	-5.64516	NA	NA	NA	NA	NA	NA	NA	NA	NA	NA	NA	NA	NA	0	1	0	0	1	NA	NA	-5.38413	2.89552	NA	NA	NA	NA	NA	NA	7.27976e-08	0.00378528	NA	NA	NA	NA	NA	NA	7.48398e-05	0.570488	NA	NA	NA	NA
NTN5	NA	NA	NA	NA	NA	NA	Ovary	5.49367e-08	5.19976e-05	-5.43454	1.19593e-07	0.00100229	-5.29412	NA	NA	NA	NA	NA	NA	NA	NA	NA	NA	NA	NA	NA	0	1	0	0	1	NA	NA	-4.9757	2.81146	NA	NA	NA	NA	NA	NA	6.5011e-07	0.00493178	NA	NA	NA	NA	NA	NA	0.000436341	0.58758	NA	NA	NA	NA
NTN5	NA	NA	NA	NA	NA	NA	Pituitary	1.70726e-08	1.7397e-05	-5.63932	5.53352e-08	0.000570893	-5.43326	NA	NA	NA	NA	NA	NA	NA	NA	NA	NA	NA	NA	NA	0	1	0	0	1	NA	NA	-5.19	2.85075	NA	NA	NA	NA	NA	NA	2.10298e-07	0.00436168	NA	NA	NA	NA	NA	NA	0.000204943	0.520432	NA	NA	NA	NA
NTN5	NA	NA	NA	NA	NA	NA	Prostate	7.2089e-11	1.0771e-07	-6.51625	9.79356e-09	9.79552e-05	-5.73427	NA	NA	NA	NA	NA	NA	NA	NA	NA	NA	NA	NA	NA	0	1	0	0	1	NA	NA	-6.17345	2.3913	NA	NA	NA	NA	NA	NA	6.68147e-10	0.0167886	NA	NA	NA	NA	NA	NA	1.03663e-06	0.772924	NA	NA	NA	NA
NTN5	NA	NA	NA	NA	NA	NA	Skin_Not_Sun_Exposed_Suprapubic	7.49526e-10	1.60311e-06	-6.15526	1.49936e-06	0.0052074	-4.81132	NA	NA	NA	NA	NA	NA	NA	NA	NA	NA	NA	NA	NA	0	1	0	0	1	NA	NA	-5.76412	2.61409	NA	NA	NA	NA	NA	NA	8.20867e-09	0.0089465	NA	NA	NA	NA	NA	NA	1.35371e-05	0.67798	NA	NA	NA	NA
NTN5	NA	NA	NA	NA	NA	NA	Skin_Sun_Exposed_Lower_leg	1.70726e-08	2.48957e-05	-5.63932	5.53352e-08	0.000626671	-5.43326	NA	NA	NA	NA	NA	NA	NA	NA	NA	NA	NA	NA	NA	0	1	0	0	1	NA	NA	-5.19	2.85075	NA	NA	NA	NA	NA	NA	2.10298e-07	0.00436168	NA	NA	NA	NA	NA	NA	0.000257863	0.488095	NA	NA	NA	NA
NTN5	NA	NA	NA	NA	NA	NA	Testis	5.49367e-08	7.55879e-05	-5.43454	1.19593e-07	0.00154836	-5.29412	NA	NA	NA	NA	NA	NA	NA	NA	NA	NA	NA	NA	NA	0	1	0	0	1	NA	NA	-4.9757	2.85075	NA	NA	NA	NA	NA	NA	6.5011e-07	0.00436168	NA	NA	NA	NA	NA	NA	0.000532748	0.551579	NA	NA	NA	NA
NTN5	NA	NA	NA	NA	NA	NA	smultixcan	8.2523e-07	0.000304132	-3.62879	2.4648e-06	0.00290942	-3.63697	NA	NA	NA	NA	NA	NA	NA	NA	NA	NA	NA	NA	NA	0	1	0	0	1	NA	NA	-3.44447	1.90419	NA	NA	NA	NA	NA	NA	5.2708e-06	0.107682	NA	NA	NA	NA	NA	NA	0.00140338	0.831643	NA	NA	NA	NA
RP11-798G7.6	NA	NA	NA	NA	NA	NA	Artery_Aorta	1.97189e-11	7.36077e-08	-6.70809	2.12801e-07	0.0022459	-5.18779	NA	NA	NA	NA	NA	NA	NA	NA	NA	NA	NA	NA	NA	0	1	0	0	1	NA	NA	-6.53749	1.44222	NA	NA	NA	NA	NA	NA	6.25589e-11	0.149241	NA	NA	NA	NA	NA	NA	1.3178e-07	0.886953	NA	NA	NA	NA
RP11-798G7.6	NA	NA	NA	NA	NA	NA	Ovary	1.97189e-11	5.59917e-08	-6.70809	2.12801e-07	0.00100229	-5.18779	NA	NA	NA	NA	NA	NA	NA	NA	NA	NA	NA	NA	NA	0	1	0	0	1	NA	NA	-6.53749	1.44222	NA	NA	NA	NA	NA	NA	6.25589e-11	0.149241	NA	NA	NA	NA	NA	NA	1.47414e-07	0.909009	NA	NA	NA	NA
RP11-798G7.6	NA	NA	NA	NA	NA	NA	smultixcan	6.40564e-12	7.33075e-09	-3.1371	4.63984e-07	0.000933255	-2.58134	NA	NA	NA	NA	NA	NA	NA	NA	NA	NA	NA	NA	NA	0	1	0	0	1	NA	NA	-3.00907	0.945017	NA	NA	NA	NA	NA	NA	1.59568e-11	0.339594	NA	NA	NA	NA	NA	NA	1.65898e-08	0.922501	NA	NA	NA	NA
SLC50A1	NA	NA	NA	NA	NA	NA	smultixcan	1.01039e-12	1.46466e-09	-0.857613	1.71201e-06	0.00227344	-2.26986	NA	NA	NA	NA	NA	NA	NA	NA	NA	NA	NA	NA	NA	0	1	0	0	1	NA	NA	-0.598753	1.6858	NA	NA	NA	NA	NA	NA	4.75169e-13	0.0257588	NA	NA	NA	NA	NA	NA	6.48398e-10	0.69693	NA	NA	NA	NA
SLC5A3	NA	NA	NA	NA	NA	NA	Small_Intestine_Terminal_Ileum	6.67019e-06	0.00483338	4.50395	1.232e-07	0.000593577	5.28868	NA	NA	NA	NA	NA	NA	NA	NA	NA	NA	NA	NA	NA	0	1	0	0	1	NA	NA	3.88947	-3.63405	NA	NA	NA	NA	NA	NA	0.000100464	0.000279008	NA	NA	NA	NA	NA	NA	0.0345368	0.1454	NA	NA	NA	NA
SLC5A3	NA	NA	NA	NA	NA	NA	smultixcan	3.72635e-08	1.76143e-05	0.17826	2.79608e-07	0.00084869	0.280874	NA	NA	NA	NA	NA	NA	NA	NA	NA	NA	NA	NA	NA	0	1	0	0	1	NA	NA	0.135037	-0.27584	NA	NA	NA	NA	NA	NA	2.79127e-07	0.00412143	NA	NA	NA	NA	NA	NA	0.00010157	0.454304	NA	NA	NA	NA
UBXN6	NA	NA	NA	NA	NA	NA	Kidney_Cortex	1.07961e-16	9.61718e-13	-8.29569	1.81196e-09	1.30552e-05	-6.01382	NA	NA	NA	NA	NA	NA	NA	NA	NA	NA	NA	NA	NA	0	1	0	0	1	NA	NA	-8.44026	-0.277322	NA	NA	NA	NA	NA	NA	3.16643e-17	0.781533	NA	NA	NA	NA	NA	NA	2.95427e-13	0.984911	NA	NA	NA	NA
XCR1	NA	NA	NA	NA	NA	NA	smultixcan	8.00641e-14	1.24351e-10	-1.53244	1.25669e-06	0.00178007	-1.37872	NA	NA	NA	NA	NA	NA	NA	NA	NA	NA	NA	NA	NA	0	1	0	0	1	NA	NA	-1.4325	0.545673	NA	NA	NA	NA	NA	NA	9.50554e-14	0.642063	NA	NA	NA	NA	NA	NA	1.38356e-10	0.975797	NA	NA	NA	NA
ABO	NA	NA	NA	NA	NA	NA	NA	NA	NA	NA	NA	NA	NA	Adrenal_Gland	8.86004e-23	2.5166e-18	9.82417	1.10927e-06	0.00265724	4.87119	NA	NA	NA	NA	NA	NA	0	0	1	0	1	NA	NA	NA	NA	10.3341	1.85513	NA	NA	NA	NA	NA	NA	4.94069e-25	0.063578	NA	NA	NA	NA	NA	NA	1.4409e-20	0.826469	NA	NA
ABO	NA	NA	NA	NA	NA	NA	NA	NA	NA	NA	NA	NA	NA	Testis	1.68911e-20	9.07982e-16	-9.28036	2.03073e-08	0.00092435	-5.60936	NA	NA	NA	NA	NA	NA	0	0	1	0	1	NA	NA	NA	NA	-9.49155	-0.267558	NA	NA	NA	NA	NA	NA	2.27621e-21	0.78904	NA	NA	NA	NA	NA	NA	1.25428e-16	0.988396	NA	NA
ABO	NA	NA	NA	NA	NA	NA	NA	NA	NA	NA	NA	NA	NA	smultixcan	6.05522e-24	7.07486e-19	3.04573	1.51191e-07	0.00140996	2.06596	NA	NA	NA	NA	NA	NA	0	0	1	0	1	NA	NA	NA	NA	3.04564	-0.0336619	NA	NA	NA	NA	NA	NA	7.82612e-26	0.246149	NA	NA	NA	NA	NA	NA	7.5131e-21	0.908199	NA	NA
ATP5PO	NA	NA	NA	NA	NA	NA	NA	NA	NA	NA	NA	NA	NA	Brain_Amygdala	4.59903e-09	7.75689e-06	5.86107	5.73303e-07	0.00234962	5	NA	NA	NA	NA	NA	NA	0	0	1	0	1	NA	NA	NA	NA	5.56447	-2	NA	NA	NA	NA	NA	NA	2.6295e-08	0.0455003	NA	NA	NA	NA	NA	NA	3.58889e-05	0.787342	NA	NA
ATP5PO	NA	NA	NA	NA	NA	NA	NA	NA	NA	NA	NA	NA	NA	Brain_Cerebellar_Hemisphere	4.59903e-09	7.44704e-06	5.86107	5.73303e-07	0.00225369	5	NA	NA	NA	NA	NA	NA	0	0	1	0	1	NA	NA	NA	NA	5.56447	-2	NA	NA	NA	NA	NA	NA	2.6295e-08	0.0455003	NA	NA	NA	NA	NA	NA	3.61613e-05	0.764905	NA	NA
ATP5PO	NA	NA	NA	NA	NA	NA	NA	NA	NA	NA	NA	NA	NA	Brain_Putamen_basal_ganglia	4.59903e-09	7.21358e-06	5.86107	5.73303e-07	0.00186208	5	NA	NA	NA	NA	NA	NA	0	0	1	0	1	NA	NA	NA	NA	5.56447	-2	NA	NA	NA	NA	NA	NA	2.6295e-08	0.0455003	NA	NA	NA	NA	NA	NA	3.71302e-05	0.770876	NA	NA
ATP5PO	NA	NA	NA	NA	NA	NA	NA	NA	NA	NA	NA	NA	NA	Kidney_Cortex	4.59903e-09	6.99052e-06	5.86107	5.73303e-07	0.00307579	5	NA	NA	NA	NA	NA	NA	0	0	1	0	1	NA	NA	NA	NA	5.56447	-2	NA	NA	NA	NA	NA	NA	2.6295e-08	0.0455003	NA	NA	NA	NA	NA	NA	3.52503e-05	0.783579	NA	NA
ATP5PO	NA	NA	NA	NA	NA	NA	NA	NA	NA	NA	NA	NA	NA	Nerve_Tibial	4.59903e-09	7.85602e-06	5.86107	5.73303e-07	0.00231895	5	NA	NA	NA	NA	NA	NA	0	0	1	0	1	NA	NA	NA	NA	5.56447	-2	NA	NA	NA	NA	NA	NA	2.6295e-08	0.0455003	NA	NA	NA	NA	NA	NA	4.03749e-05	0.780443	NA	NA
ATP5PO	NA	NA	NA	NA	NA	NA	NA	NA	NA	NA	NA	NA	NA	Thyroid	2.4388e-08	2.47468e-05	5.57759	3.96242e-07	0.00166635	5.07075	NA	NA	NA	NA	NA	NA	0	0	1	0	1	NA	NA	NA	NA	5.19376	-2.41176	NA	NA	NA	NA	NA	NA	2.06092e-07	0.0158755	NA	NA	NA	NA	NA	NA	0.000163552	0.670655	NA	NA
ATP5PO	NA	NA	NA	NA	NA	NA	NA	NA	NA	NA	NA	NA	NA	Uterus	1.01107e-09	2.53012e-06	6.10765	2.41631e-07	0.00195576	5.16407	NA	NA	NA	NA	NA	NA	0	0	1	0	1	NA	NA	NA	NA	5.81203	-2.01583	NA	NA	NA	NA	NA	NA	6.17198e-09	0.0438173	NA	NA	NA	NA	NA	NA	1.36026e-05	0.790803	NA	NA
ATP5PO	NA	NA	NA	NA	NA	NA	NA	NA	NA	NA	NA	NA	NA	smultixcan	1.77692e-08	1.94322e-05	2.99069	1.17355e-06	0.00403881	2.17793	NA	NA	NA	NA	NA	NA	0	0	1	0	1	NA	NA	NA	NA	2.94763	-0.467031	NA	NA	NA	NA	NA	NA	1.18556e-07	0.0454401	NA	NA	NA	NA	NA	NA	9.66011e-05	0.766801	NA	NA
CCHCR1	NA	NA	NA	NA	NA	NA	NA	NA	NA	NA	NA	NA	NA	Adipose_Subcutaneous	1.27634e-10	2.66084e-07	-6.42996	3.01477e-06	0.00655218	-4.66981	NA	NA	NA	NA	NA	NA	0	0	1	0	1	NA	NA	NA	NA	-6.33557	-1.12338	NA	NA	NA	NA	NA	NA	2.36464e-10	0.261275	NA	NA	NA	NA	NA	NA	4.8165e-07	0.930061	NA	NA
CCHCR1	NA	NA	NA	NA	NA	NA	NA	NA	NA	NA	NA	NA	NA	Adipose_Visceral_Omentum	1.27634e-10	2.44279e-07	6.42996	3.01477e-06	0.0059036	4.66981	NA	NA	NA	NA	NA	NA	0	0	1	0	1	NA	NA	NA	NA	6.33557	0.447395	NA	NA	NA	NA	NA	NA	2.36464e-10	0.65459	NA	NA	NA	NA	NA	NA	4.18972e-07	0.988768	NA	NA
CCHCR1	NA	NA	NA	NA	NA	NA	NA	NA	NA	NA	NA	NA	NA	Brain_Substantia_nigra	2.32017e-10	3.4646e-07	6.3385	4.24408e-06	0.00701783	4.59906	NA	NA	NA	NA	NA	NA	0	0	1	0	1	NA	NA	NA	NA	6.24828	-0.459913	NA	NA	NA	NA	NA	NA	4.15e-10	0.645579	NA	NA	NA	NA	NA	NA	7.67417e-07	0.979658	NA	NA
CCHCR1	NA	NA	NA	NA	NA	NA	NA	NA	NA	NA	NA	NA	NA	Cells_EBV-transformed_lymphocytes	1.27634e-10	3.6613e-07	-6.42996	3.01477e-06	0.00860426	-4.66981	NA	NA	NA	NA	NA	NA	0	0	1	0	1	NA	NA	NA	NA	-6.33557	1.02	NA	NA	NA	NA	NA	NA	2.36464e-10	0.307728	NA	NA	NA	NA	NA	NA	5.36173e-07	0.932397	NA	NA
CCHCR1	NA	NA	NA	NA	NA	NA	NA	NA	NA	NA	NA	NA	NA	Colon_Sigmoid	1.27634e-10	3.7464e-07	6.42996	3.01477e-06	0.00670826	4.66981	NA	NA	NA	NA	NA	NA	0	0	1	0	1	NA	NA	NA	NA	6.33557	1.00973	NA	NA	NA	NA	NA	NA	2.36464e-10	0.312626	NA	NA	NA	NA	NA	NA	6.5337e-07	0.949223	NA	NA
CCHCR1	NA	NA	NA	NA	NA	NA	NA	NA	NA	NA	NA	NA	NA	Esophagus_Gastroesophageal_Junction	1.27634e-10	4.06998e-07	-6.42996	3.01477e-06	0.00713989	-4.66981	NA	NA	NA	NA	NA	NA	0	0	1	0	1	NA	NA	NA	NA	-6.33557	-1.12929	NA	NA	NA	NA	NA	NA	2.36464e-10	0.258774	NA	NA	NA	NA	NA	NA	7.77052e-07	0.929703	NA	NA
CCHCR1	NA	NA	NA	NA	NA	NA	NA	NA	NA	NA	NA	NA	NA	Kidney_Cortex	1.27634e-10	3.2401e-07	6.42996	3.01477e-06	0.00653428	4.66981	NA	NA	NA	NA	NA	NA	0	0	1	0	1	NA	NA	NA	NA	6.33557	0.88632	NA	NA	NA	NA	NA	NA	2.36464e-10	0.375445	NA	NA	NA	NA	NA	NA	5.54745e-07	0.966967	NA	NA
CCHCR1	NA	NA	NA	NA	NA	NA	NA	NA	NA	NA	NA	NA	NA	Muscle_Skeletal	1.27634e-10	3.20348e-07	6.42996	3.01477e-06	0.00640668	4.66981	NA	NA	NA	NA	NA	NA	0	0	1	0	1	NA	NA	NA	NA	6.33557	-1.13987	NA	NA	NA	NA	NA	NA	2.36464e-10	0.254342	NA	NA	NA	NA	NA	NA	5.07531e-07	0.934477	NA	NA
CCHCR1	NA	NA	NA	NA	NA	NA	NA	NA	NA	NA	NA	NA	NA	Pancreas	1.27634e-10	5.04153e-07	-6.42996	3.01477e-06	0.00764786	-4.66981	NA	NA	NA	NA	NA	NA	0	0	1	0	1	NA	NA	NA	NA	-6.33557	-1.11716	NA	NA	NA	NA	NA	NA	2.36464e-10	0.263925	NA	NA	NA	NA	NA	NA	6.40529e-07	0.93866	NA	NA
CCHCR1	NA	NA	NA	NA	NA	NA	NA	NA	NA	NA	NA	NA	NA	Prostate	4.14843e-09	6.38048e-06	-5.87816	2.96664e-06	0.00536191	-4.67312	NA	NA	NA	NA	NA	NA	0	0	1	0	1	NA	NA	NA	NA	-5.67988	1.56004	NA	NA	NA	NA	NA	NA	1.34791e-08	0.118751	NA	NA	NA	NA	NA	NA	1.94813e-05	0.87292	NA	NA
CCHCR1	NA	NA	NA	NA	NA	NA	NA	NA	NA	NA	NA	NA	NA	Skin_Sun_Exposed_Lower_leg	1.27634e-10	2.05812e-07	-6.42996	3.01477e-06	0.00531861	-4.66981	NA	NA	NA	NA	NA	NA	0	0	1	0	1	NA	NA	NA	NA	-6.33557	1.2622	NA	NA	NA	NA	NA	NA	2.36464e-10	0.206877	NA	NA	NA	NA	NA	NA	4.04342e-07	0.916319	NA	NA
CCHCR1	NA	NA	NA	NA	NA	NA	NA	NA	NA	NA	NA	NA	NA	Thyroid	1.27634e-10	2.19436e-07	-6.42996	3.01477e-06	0.00643161	-4.66981	NA	NA	NA	NA	NA	NA	0	0	1	0	1	NA	NA	NA	NA	-6.33557	-1.12511	NA	NA	NA	NA	NA	NA	2.36464e-10	0.260543	NA	NA	NA	NA	NA	NA	3.92369e-07	0.927192	NA	NA
CCHCR1	NA	NA	NA	NA	NA	NA	NA	NA	NA	NA	NA	NA	NA	Vagina	1.27634e-10	4.43571e-07	-6.42996	3.01477e-06	0.00624767	-4.66981	NA	NA	NA	NA	NA	NA	0	0	1	0	1	NA	NA	NA	NA	-6.33557	1.2178	NA	NA	NA	NA	NA	NA	2.36464e-10	0.223301	NA	NA	NA	NA	NA	NA	9.7528e-07	0.931822	NA	NA
CCHCR1	NA	NA	NA	NA	NA	NA	NA	NA	NA	NA	NA	NA	NA	Whole_Blood	2.87504e-06	0.00160909	4.67955	3.01477e-06	0.00500907	4.66981	NA	NA	NA	NA	NA	NA	0	0	1	0	1	NA	NA	NA	NA	4.62924	-0.648295	NA	NA	NA	NA	NA	NA	3.67004e-06	0.516794	NA	NA	NA	NA	NA	NA	0.00184048	0.97657	NA	NA
CCHCR1	NA	NA	NA	NA	NA	NA	NA	NA	NA	NA	NA	NA	NA	smultixcan	3.60703e-12	1.41491e-08	-4.24352	3.01477e-06	0.00672825	-4.66981	NA	NA	NA	NA	NA	NA	0	0	1	0	1	NA	NA	NA	NA	-4.24391	1.04783	NA	NA	NA	NA	NA	NA	5.04478e-12	0.28511	NA	NA	NA	NA	NA	NA	1.67077e-08	0.921759	NA	NA
ENSG00000249209	NA	NA	NA	NA	NA	NA	NA	NA	NA	NA	NA	NA	NA	Brain_Amygdala	4.59903e-09	7.75689e-06	5.86107	5.73303e-07	0.00234962	5	NA	NA	NA	NA	NA	NA	0	0	1	0	1	NA	NA	NA	NA	5.56447	-2	NA	NA	NA	NA	NA	NA	2.6295e-08	0.0455003	NA	NA	NA	NA	NA	NA	3.58889e-05	0.787342	NA	NA
ENSG00000249209	NA	NA	NA	NA	NA	NA	NA	NA	NA	NA	NA	NA	NA	Brain_Cerebellar_Hemisphere	4.59903e-09	7.44704e-06	5.86107	5.73303e-07	0.00225369	5	NA	NA	NA	NA	NA	NA	0	0	1	0	1	NA	NA	NA	NA	5.56447	-2	NA	NA	NA	NA	NA	NA	2.6295e-08	0.0455003	NA	NA	NA	NA	NA	NA	3.61613e-05	0.764905	NA	NA
ENSG00000249209	NA	NA	NA	NA	NA	NA	NA	NA	NA	NA	NA	NA	NA	Brain_Putamen_basal_ganglia	4.59903e-09	7.21358e-06	5.86107	5.73303e-07	0.00186208	5	NA	NA	NA	NA	NA	NA	0	0	1	0	1	NA	NA	NA	NA	5.56447	-2	NA	NA	NA	NA	NA	NA	2.6295e-08	0.0455003	NA	NA	NA	NA	NA	NA	3.71302e-05	0.770876	NA	NA
ENSG00000249209	NA	NA	NA	NA	NA	NA	NA	NA	NA	NA	NA	NA	NA	Kidney_Cortex	4.59903e-09	6.99052e-06	5.86107	5.73303e-07	0.00307579	5	NA	NA	NA	NA	NA	NA	0	0	1	0	1	NA	NA	NA	NA	5.56447	-2	NA	NA	NA	NA	NA	NA	2.6295e-08	0.0455003	NA	NA	NA	NA	NA	NA	3.52503e-05	0.783579	NA	NA
ENSG00000249209	NA	NA	NA	NA	NA	NA	NA	NA	NA	NA	NA	NA	NA	Nerve_Tibial	4.59903e-09	7.85602e-06	5.86107	5.73303e-07	0.00231895	5	NA	NA	NA	NA	NA	NA	0	0	1	0	1	NA	NA	NA	NA	5.56447	-2	NA	NA	NA	NA	NA	NA	2.6295e-08	0.0455003	NA	NA	NA	NA	NA	NA	4.03749e-05	0.780443	NA	NA
ENSG00000249209	NA	NA	NA	NA	NA	NA	NA	NA	NA	NA	NA	NA	NA	Thyroid	2.4388e-08	2.47468e-05	5.57759	3.96242e-07	0.00166635	5.07075	NA	NA	NA	NA	NA	NA	0	0	1	0	1	NA	NA	NA	NA	5.19376	-2.41176	NA	NA	NA	NA	NA	NA	2.06092e-07	0.0158755	NA	NA	NA	NA	NA	NA	0.000163552	0.670655	NA	NA
ENSG00000249209	NA	NA	NA	NA	NA	NA	NA	NA	NA	NA	NA	NA	NA	Uterus	1.01107e-09	2.53012e-06	6.10765	2.41631e-07	0.00195576	5.16407	NA	NA	NA	NA	NA	NA	0	0	1	0	1	NA	NA	NA	NA	5.81203	-2.01583	NA	NA	NA	NA	NA	NA	6.17198e-09	0.0438173	NA	NA	NA	NA	NA	NA	1.36026e-05	0.790803	NA	NA
ENSG00000249209	NA	NA	NA	NA	NA	NA	NA	NA	NA	NA	NA	NA	NA	smultixcan	1.77692e-08	1.94322e-05	2.99069	1.17355e-06	0.00403881	2.17793	NA	NA	NA	NA	NA	NA	0	0	1	0	1	NA	NA	NA	NA	2.94763	-0.467031	NA	NA	NA	NA	NA	NA	1.18556e-07	0.0454401	NA	NA	NA	NA	NA	NA	9.66011e-05	0.766801	NA	NA
ENSG00000291175	NA	NA	NA	NA	NA	NA	NA	NA	NA	NA	NA	NA	NA	Cells_EBV-transformed_lymphocytes	2.83234e-11	9.02763e-08	-6.65503	3.3012e-07	0.00367828	-5.10539	NA	NA	NA	NA	NA	NA	0	0	1	0	1	NA	NA	NA	NA	-6.49347	1.3875	NA	NA	NA	NA	NA	NA	8.38835e-11	0.165289	NA	NA	NA	NA	NA	NA	2.41126e-07	0.897924	NA	NA
ENSG00000291175	NA	NA	NA	NA	NA	NA	NA	NA	NA	NA	NA	NA	NA	smultixcan	2.83234e-11	7.5211e-08	-6.65503	3.3012e-07	0.00189353	-5.10539	NA	NA	NA	NA	NA	NA	0	0	1	0	1	NA	NA	NA	NA	-6.49347	1.3875	NA	NA	NA	NA	NA	NA	8.38835e-11	0.165289	NA	NA	NA	NA	NA	NA	1.85209e-07	0.879111	NA	NA
IRF1-AS1	NA	NA	NA	NA	NA	NA	NA	NA	NA	NA	NA	NA	NA	Heart_Left_Ventricle	4.57254e-09	6.91856e-06	5.86203	4.77116e-07	0.00290654	5.03529	NA	NA	NA	NA	NA	NA	0	0	1	0	1	NA	NA	NA	NA	5.56117	-2.02817	NA	NA	NA	NA	NA	NA	2.67965e-08	0.042543	NA	NA	NA	NA	NA	NA	4.16722e-05	0.805742	NA	NA
IRF1-AS1	NA	NA	NA	NA	NA	NA	NA	NA	NA	NA	NA	NA	NA	Lung	4.57254e-09	5.67697e-06	5.86203	4.77116e-07	0.00298739	5.03529	NA	NA	NA	NA	NA	NA	0	0	1	0	1	NA	NA	NA	NA	5.56117	-2.02817	NA	NA	NA	NA	NA	NA	2.67965e-08	0.042543	NA	NA	NA	NA	NA	NA	2.73554e-05	0.788064	NA	NA
IRF1-AS1	NA	NA	NA	NA	NA	NA	NA	NA	NA	NA	NA	NA	NA	Muscle_Skeletal	4.57254e-09	7.65108e-06	5.86203	4.77116e-07	0.00202784	5.03529	NA	NA	NA	NA	NA	NA	0	0	1	0	1	NA	NA	NA	NA	5.56117	-1.74	NA	NA	NA	NA	NA	NA	2.67965e-08	0.0818598	NA	NA	NA	NA	NA	NA	3.83429e-05	0.843403	NA	NA
IRF1-AS1	NA	NA	NA	NA	NA	NA	NA	NA	NA	NA	NA	NA	NA	Pituitary	4.57254e-09	8.35632e-06	5.86203	4.77116e-07	0.00187575	5.03529	NA	NA	NA	NA	NA	NA	0	0	1	0	1	NA	NA	NA	NA	5.56117	-2.02817	NA	NA	NA	NA	NA	NA	2.67965e-08	0.042543	NA	NA	NA	NA	NA	NA	4.53236e-05	0.763492	NA	NA
IRF1-AS1	NA	NA	NA	NA	NA	NA	NA	NA	NA	NA	NA	NA	NA	Skin_Not_Sun_Exposed_Suprapubic	4.57254e-09	6.04453e-06	5.86203	4.77116e-07	0.00434841	5.03529	NA	NA	NA	NA	NA	NA	0	0	1	0	1	NA	NA	NA	NA	5.56117	-2.02817	NA	NA	NA	NA	NA	NA	2.67965e-08	0.042543	NA	NA	NA	NA	NA	NA	3.13344e-05	0.764807	NA	NA
IRF1-AS1	NA	NA	NA	NA	NA	NA	NA	NA	NA	NA	NA	NA	NA	smultixcan	3.04449e-08	3.06651e-05	2.20756	2.92659e-06	0.00672825	1.90099	NA	NA	NA	NA	NA	NA	0	0	1	0	1	NA	NA	NA	NA	2.09306	-1.0142	NA	NA	NA	NA	NA	NA	1.70391e-07	0.107094	NA	NA	NA	NA	NA	NA	0.000133654	0.843529	NA	NA
LINC00649	NA	NA	NA	NA	NA	NA	NA	NA	NA	NA	NA	NA	NA	Colon_Transverse	3.99349e-09	5.5631e-06	5.88446	1.74772e-06	0.00472637	4.7806	NA	NA	NA	NA	NA	NA	0	0	1	0	1	NA	NA	NA	NA	5.68834	-1.52239	NA	NA	NA	NA	NA	NA	1.28283e-08	0.127912	NA	NA	NA	NA	NA	NA	1.62406e-05	0.889361	NA	NA
LINC00649	NA	NA	NA	NA	NA	NA	NA	NA	NA	NA	NA	NA	NA	Lung	3.99349e-09	5.14169e-06	5.88446	1.74772e-06	0.00643009	4.7806	NA	NA	NA	NA	NA	NA	0	0	1	0	1	NA	NA	NA	NA	5.68834	-1.52239	NA	NA	NA	NA	NA	NA	1.28283e-08	0.127912	NA	NA	NA	NA	NA	NA	1.38895e-05	0.888088	NA	NA
LINC00649	NA	NA	NA	NA	NA	NA	NA	NA	NA	NA	NA	NA	NA	Prostate	3.99349e-09	6.38048e-06	5.88446	1.74772e-06	0.0043075	4.7806	NA	NA	NA	NA	NA	NA	0	0	1	0	1	NA	NA	NA	NA	5.68834	-1.52239	NA	NA	NA	NA	NA	NA	1.28283e-08	0.127912	NA	NA	NA	NA	NA	NA	1.93835e-05	0.877667	NA	NA
LINC00649	NA	NA	NA	NA	NA	NA	NA	NA	NA	NA	NA	NA	NA	Skin_Not_Sun_Exposed_Suprapubic	3.99349e-09	5.49903e-06	5.88446	1.74772e-06	0.00544124	4.7806	NA	NA	NA	NA	NA	NA	0	0	1	0	1	NA	NA	NA	NA	5.68834	-1.52239	NA	NA	NA	NA	NA	NA	1.28283e-08	0.127912	NA	NA	NA	NA	NA	NA	1.67315e-05	0.873945	NA	NA
LINC00649	NA	NA	NA	NA	NA	NA	NA	NA	NA	NA	NA	NA	NA	Skin_Sun_Exposed_Lower_leg	3.99349e-09	4.15697e-06	5.88446	1.74772e-06	0.00411108	4.7806	NA	NA	NA	NA	NA	NA	0	0	1	0	1	NA	NA	NA	NA	5.68834	-1.52239	NA	NA	NA	NA	NA	NA	1.28283e-08	0.127912	NA	NA	NA	NA	NA	NA	1.17674e-05	0.875884	NA	NA
LINC00649	NA	NA	NA	NA	NA	NA	NA	NA	NA	NA	NA	NA	NA	Small_Intestine_Terminal_Ileum	3.99349e-09	6.69641e-06	-5.88446	1.74772e-06	0.00630678	-4.7806	NA	NA	NA	NA	NA	NA	0	0	1	0	1	NA	NA	NA	NA	-5.68834	1.52239	NA	NA	NA	NA	NA	NA	1.28283e-08	0.127912	NA	NA	NA	NA	NA	NA	1.65976e-05	0.898587	NA	NA
LINC00649	NA	NA	NA	NA	NA	NA	NA	NA	NA	NA	NA	NA	NA	Stomach	3.99349e-09	6.58009e-06	-5.88446	1.74772e-06	0.00586211	-4.7806	NA	NA	NA	NA	NA	NA	0	0	1	0	1	NA	NA	NA	NA	-5.68834	1.52239	NA	NA	NA	NA	NA	NA	1.28283e-08	0.127912	NA	NA	NA	NA	NA	NA	1.84688e-05	0.896415	NA	NA
LINC00649	NA	NA	NA	NA	NA	NA	NA	NA	NA	NA	NA	NA	NA	Uterus	3.99349e-09	8.56575e-06	5.88446	1.74772e-06	0.004413	4.7806	NA	NA	NA	NA	NA	NA	0	0	1	0	1	NA	NA	NA	NA	5.68834	-1.52239	NA	NA	NA	NA	NA	NA	1.28283e-08	0.127912	NA	NA	NA	NA	NA	NA	2.32833e-05	0.890929	NA	NA
LINC00649	NA	NA	NA	NA	NA	NA	NA	NA	NA	NA	NA	NA	NA	Vagina	3.99349e-09	7.53355e-06	5.88446	1.74772e-06	0.00514311	4.7806	NA	NA	NA	NA	NA	NA	0	0	1	0	1	NA	NA	NA	NA	5.68834	-1.52239	NA	NA	NA	NA	NA	NA	1.28283e-08	0.127912	NA	NA	NA	NA	NA	NA	2.31478e-05	0.894099	NA	NA
LINC00649	NA	NA	NA	NA	NA	NA	NA	NA	NA	NA	NA	NA	NA	Whole_Blood	3.99349e-09	4.47012e-06	5.88446	1.74772e-06	0.00465215	4.7806	NA	NA	NA	NA	NA	NA	0	0	1	0	1	NA	NA	NA	NA	5.68834	-1.52239	NA	NA	NA	NA	NA	NA	1.28283e-08	0.127912	NA	NA	NA	NA	NA	NA	1.3205e-05	0.881206	NA	NA
LINC00649	NA	NA	NA	NA	NA	NA	NA	NA	NA	NA	NA	NA	NA	smultixcan	3.99349e-09	5.24264e-06	-5.88446	1.74772e-06	0.00518676	-4.7806	NA	NA	NA	NA	NA	NA	0	0	1	0	1	NA	NA	NA	NA	-5.68834	1.52239	NA	NA	NA	NA	NA	NA	1.28283e-08	0.127912	NA	NA	NA	NA	NA	NA	1.4032e-05	0.858399	NA	NA
LRRC37A4P	NA	NA	NA	NA	NA	NA	NA	NA	NA	NA	NA	NA	NA	Cells_EBV-transformed_lymphocytes	2.83234e-11	9.02763e-08	-6.65503	3.3012e-07	0.00367828	-5.10539	NA	NA	NA	NA	NA	NA	0	0	1	0	1	NA	NA	NA	NA	-6.49347	1.3875	NA	NA	NA	NA	NA	NA	8.38835e-11	0.165289	NA	NA	NA	NA	NA	NA	2.41126e-07	0.897924	NA	NA
LRRC37A4P	NA	NA	NA	NA	NA	NA	NA	NA	NA	NA	NA	NA	NA	smultixcan	2.83234e-11	7.5211e-08	-6.65503	3.3012e-07	0.00189353	-5.10539	NA	NA	NA	NA	NA	NA	0	0	1	0	1	NA	NA	NA	NA	-6.49347	1.3875	NA	NA	NA	NA	NA	NA	8.38835e-11	0.165289	NA	NA	NA	NA	NA	NA	1.85209e-07	0.879111	NA	NA
THBS3-AS1	NA	NA	NA	NA	NA	NA	NA	NA	NA	NA	NA	NA	NA	Brain_Substantia_nigra	2.26695e-14	1.01554e-10	-7.6345	3.44999e-06	0.00641785	-4.64203	NA	NA	NA	NA	NA	NA	0	0	1	0	1	NA	NA	NA	NA	-7.80684	-0.35686	NA	NA	NA	NA	NA	NA	5.86374e-15	0.721197	NA	NA	NA	NA	NA	NA	2.71081e-11	0.979922	NA	NA
THBS3-AS1	NA	NA	NA	NA	NA	NA	NA	NA	NA	NA	NA	NA	NA	smultixcan	2.26695e-14	2.20724e-10	-7.6345	3.44999e-06	0.00684996	-4.64203	NA	NA	NA	NA	NA	NA	0	0	1	0	1	NA	NA	NA	NA	-7.80684	-0.35686	NA	NA	NA	NA	NA	NA	5.86374e-15	0.721197	NA	NA	NA	NA	NA	NA	5.82602e-11	0.985492	NA	NA

### Sheet: T11.magma_gene_set
Table 11. Gene set analysis based on DDx-derived GWAS using MAGMA
Significantly associated gene sets at FDR threshold 0.05 were highlighted. FDR for each gene set was estimated by MAGMA based on DDx-derived GWAS or original GWAS of two compared traits
Gene_set	P_DDx	FDR_DDx	P_B2	FDR_B2	P_Pneumonia.meta	FDR_Pneumonia.meta
REACTOME_DEFECTIVE_CSF2RB_CAUSES_SMDP5	1.7921e-08	0.000152364	3.3212e-09	2.82368e-05	0.035219	0.691949
REACTOME_DISEASES_ASSOCIATED_WITH_SURFACTANT_METABOLISM	1.1301e-08	0.000152364	6.3125e-08	0.000268344	0.028025	0.6814
MITSIADES_RESPONSE_TO_APLIDIN_UP	4.5082e-07	0.00255525	0.00010249	0.0726142	0.91481	0.992204
WP_IMMUNE_RESPONSE_TO_TUBERCULOSIS	1.8411e-06	0.00782652	1.0786e-05	0.0203783	0.41452	0.916793
NIKOLSKY_BREAST_CANCER_1Q21_AMPLICON	2.6006e-06	0.00884412	3.7311e-08	0.000211479	0.56872	0.945564
REACTOME_REGULATION_OF_IFNA_IFNB_SIGNALING	1.7858e-05	0.0506096	1.8352e-05	0.0240072	0.26596	0.875053
BIOCARTA_EOSINOPHILS_PATHWAY	6.1352e-05	0.107642	3.2011e-10	5.44315e-06	0.44871	0.927091
CHIANG_LIVER_CANCER_SUBCLASS_UNANNOTATED_DN	6.9927e-05	0.107642	0.0015953	0.275179	0.013949	0.588027
GOBP_IP_10_PRODUCTION	9.4956e-05	0.107642	1.9766e-05	0.0240072	0.28145	0.881506
GOBP_POSITIVE_REGULATION_OF_NON_CANONICAL_WNT_SIGNALING_PATHWAY	5.6147e-05	0.107642	0.00059097	0.177219	0.049218	0.714267
GOBP_REPLICATION_FORK_PROCESSING	8.7563e-05	0.107642	0.00017682	0.111357	0.65507	0.961259
REACTOME_MECP2_REGULATES_TRANSCRIPTION_OF_NEURONAL_LIGANDS	7.6513e-05	0.107642	0.00032279	0.156671	0.11962	0.797988
TORCHIA_TARGETS_OF_EWSR1_FLI1_FUSION_TOP20_UP	6.9612e-05	0.107642	0.00061651	0.177219	0.21864	0.865579
WP_MEASLES_VIRUS_INFECTION	5.4037e-05	0.107642	1.8589e-05	0.0240072	0.87042	0.986436
WP_OVERVIEW_OF_INTERFERONSMEDIATED_SIGNALING_PATHWAY	8.9476e-05	0.107642	0.00022073	0.123394	0.95415	0.995177
GOBP_REGULATION_OF_CHROMOSOME_ORGANIZATION	0.00014791	0.127972	0.00014677	0.0998271	0.72545	0.969793
GOBP_TRACHEA_MORPHOGENESIS	0.00015052	0.127972	0.00035654	0.156671	0.066446	0.738469
GOCC_MULTIVESICULAR_BODY_LUMEN	0.00014399	0.127972	6.9525e-06	0.0168522	0.1007	0.787205
KEGG_PATHWAYS_IN_CANCER	0.00014343	0.127972	0.0053202	0.422287	0.69762	0.965609
KIM_WT1_TARGETS_8HR_UP	0.00014999	0.127972	0.057966	0.703609	0.10567	0.788354
GOBP_INTERFERON_MEDIATED_SIGNALING_PATHWAY	0.00016983	0.137514	1.3887e-05	0.0214668	0.91384	0.991902
GOBP_LUTEINIZATION	0.00019251	0.142323	0.00029355	0.151258	0.13787	0.807807
GOMF_INTERFERON_RECEPTOR_ACTIVITY	0.00018449	0.142323	0.00088074	0.208001	0.80931	0.979883
GOCC_CHROMOSOMAL_REGION	0.00021028	0.148983	6.2084e-05	0.0555619	0.7018	0.966894
MYLLYKANGAS_AMPLIFICATION_HOT_SPOT_7	0.00022272	0.151485	0.00060675	0.177219	0.17605	0.837827
GOCC_RIBONUCLEOPROTEIN_GRANULE	0.00023864	0.156071	0.011411	0.497888	0.13194	0.80387
GOBP_GROWTH	0.0002816	0.165217	0.0089112	0.484421	0.55111	0.943523
GOCC_ALVEOLAR_LAMELLAR_BODY	0.00027773	0.165217	0.00022496	0.123394	0.016374	0.612693
GOCC_CHROMOSOME_TELOMERIC_REGION	0.00029149	0.165217	6.1708e-05	0.0555619	0.1128	0.791556
KEGG_ASTHMA	0.00029023	0.165217	0.027563	0.618341	0.40571	0.916793
GOCC_PROTON_TRANSPORTING_ATP_SYNTHASE_COMPLEX_CATALYTIC_CORE_F_1	0.0003057	0.167681	0.0023557	0.321634	0.30726	0.889515
GOBP_REGULATION_OF_ANDROGEN_RECEPTOR_SIGNALING_PATHWAY	0.00034602	0.178295	0.0001692	0.110657	0.033947	0.689311
WP_TYPE_I_INTERFERON_INDUCTION_AND_SIGNALING_DURING_SARSCOV2_INFECTION	0.00034037	0.178295	4.4688e-06	0.0126646	0.333	0.8971
BIOCARTA_IFNA_PATHWAY	0.00036184	0.180963	0.0021723	0.30824	0.56266	0.945156
CUI_TCF21_TARGETS_2_DN	0.00046567	0.203853	7.9286e-06	0.0168522	0.58642	0.948963
FAELT_B_CLL_WITH_VH_REARRANGEMENTS_UP	0.00049153	0.203853	0.0068789	0.446688	0.54359	0.941171
GOCC_G_PROTEIN_COUPLED_RECEPTOR_DIMERIC_COMPLEX	0.00048168	0.203853	0.0012067	0.23859	0.070813	0.751006
GOCC_LATE_ENDOSOME_LUMEN	0.00049126	0.203853	7.8e-05	0.0663156	0.086035	0.767094
GOMF_L_PROLINE_TRANSMEMBRANE_TRANSPORTER_ACTIVITY	0.00043251	0.203853	0.00021781	0.123394	0.69558	0.965311
MORI_MATURE_B_LYMPHOCYTE_UP	0.00045761	0.203853	0.0071953	0.456526	0.14874	0.817027
REACTOME_CELL_CYCLE	0.00048593	0.203853	0.0011241	0.23484	0.33134	0.8971
GOBP_DEVELOPMENTAL_GROWTH	0.0005189	0.205195	0.010273	0.484426	0.48792	0.933491
REACTOME_DEFECTIVE_CHST6_CAUSES_MCDC1	0.0005108	0.205195	0.0014163	0.258954	0.63055	0.957255
REACTOME_SYNTHESIS_OF_12_EICOSATETRAENOIC_ACID_DERIVATIVES	0.00054463	0.210475	0.001728	0.277197	0.34565	0.898935
WP_TOLLLIKE_RECEPTOR_SIGNALING_PATHWAY	0.00056945	0.215176	5.9821e-05	0.0555619	0.81086	0.979883
SHIRAISHI_PLZF_TARGETS_UP	0.00060828	0.224852	0.0020739	0.301407	0.84879	0.983991
GOBP_REGULATION_OF_RESPONSE_TO_STRESS	0.00062637	0.226613	0.017643	0.547976	0.03772	0.694568
BROWNE_HCMV_INFECTION_8HR_UP	0.0006701	0.232538	0.0023865	0.322064	0.23496	0.867682
GOBP_RESPONSE_TO_TYPE_I_INTERFERON	0.00066501	0.232538	0.00010044	0.0726142	0.94996	0.994719
GOBP_CYTOKINE_MEDIATED_SIGNALING_PATHWAY	0.00070674	0.240348	0.0018789	0.287827	0.65892	0.961259
ASTON_MAJOR_DEPRESSIVE_DISORDER_UP	0.00082238	0.250517	0.00065008	0.181212	0.30303	0.887398
GOBP_DNA_INTEGRATION	0.0007765	0.250517	0.14047	0.792187	0.89907	0.989003
GOBP_POSITIVE_REGULATION_OF_CELLULAR_RESPONSE_TO_TRANSFORMING_GROWTH_FACTOR_BETA_STIMULUS	0.00083977	0.250517	0.0011463	0.23484	0.41288	0.916793
GOMF_PROTON_CHANNEL_ACTIVITY	0.00081356	0.250517	0.0025553	0.325527	0.36197	0.903385
REACTOME_DEADENYLATION_DEPENDENT_MRNA_DECAY	0.00077909	0.250517	0.00066607	0.182675	0.3597	0.903385
REACTOME_INTERLEUKIN_RECEPTOR_SHC_SIGNALING	0.00082719	0.250517	0.0017277	0.277197	0.47376	0.93041
WP_HOSTPATHOGEN_INTERACTION_OF_HUMAN_CORONAVIRUSES_INTERFERON_INDUCTION	0.00082045	0.250517	3.0408e-05	0.0323161	0.62292	0.95571
REACTOME_INTERFERON_ALPHA_BETA_SIGNALING	0.00089513	0.262427	0.0026953	0.329719	0.57578	0.946601
REACTOME_DEFECTIVE_ST3GAL3_CAUSES_MCT12_AND_EIEE15	0.00092327	0.263845	0.0018018	0.285482	0.5933	0.950989
REACTOME_REPRESSION_OF_WNT_TARGET_GENES	0.000931	0.263845	0.0054586	0.422287	0.092929	0.776218
GOBP_PROLINE_IMPORT_ACROSS_PLASMA_MEMBRANE	0.00097184	0.270904	0.0027708	0.332069	0.072876	0.756175
GOBP_MRNA_TRANSCRIPTION	0.0010239	0.279324	0.00021521	0.123394	0.12085	0.79938
GOBP_PROLINE_TRANSMEMBRANE_TRANSPORT	0.0010349	0.279324	0.0007964	0.202398	0.75648	0.974535
GOBP_NEUTRAL_LIPID_BIOSYNTHETIC_PROCESS	0.0010545	0.280167	0.00039787	0.161081	0.54256	0.941171
REACTOME_SURFACTANT_METABOLISM	0.0010724	0.28054	0.0007975	0.202398	0.056616	0.722906
GOBP_EMBRYONIC_RETINA_MORPHOGENESIS_IN_CAMERA_TYPE_EYE	0.001297	0.312968	0.00047447	0.171098	0.89716	0.988866
GOBP_OVULATION_CYCLE_PROCESS	0.0012819	0.312968	0.0028931	0.334655	0.092195	0.776001
GOBP_POSITIVE_REGULATION_OF_CELL_MIGRATION_BY_VASCULAR_ENDOTHELIAL_GROWTH_FACTOR_SIGNALING_PATHWAY	0.0012806	0.312968	0.00050114	0.171098	0.57568	0.946601
GOBP_REGULATION_OF_BRANCHING_MORPHOGENESIS_OF_A_NERVE	0.0012179	0.312968	0.00059397	0.177219	0.18312	0.840499
GOBP_REGULATION_OF_CHROMOSOME_SEGREGATION	0.0013252	0.312968	0.0018376	0.285482	0.97605	0.997701
GOMF_CYTOKINE_ACTIVITY	0.0013195	0.312968	0.020618	0.566315	0.91228	0.991301
WP_LUNG_FIBROSIS	0.0012441	0.312968	0.00038109	0.15805	0.90006	0.989098
KEGG_TOLL_LIKE_RECEPTOR_SIGNALING_PATHWAY	0.0013998	0.326058	0.00010241	0.0726142	0.71552	0.968061
GOBP_TRACHEA_DEVELOPMENT	0.0014233	0.327051	0.00036798	0.156671	0.080349	0.760638
ALCALA_APOPTOSIS	0.0014823	0.336067	0.11503	0.772389	0.43599	0.921462
WP_SARSCOV2_INNATE_IMMUNITY_EVASION_AND_CELLSPECIFIC_IMMUNE_RESPONSE	0.0015033	0.336344	0.012237	0.505332	0.32718	0.8971
HILLION_HMGA1B_TARGETS	0.0015533	0.343017	0.00054679	0.176675	0.062918	0.735575
GOCC_SITE_OF_DOUBLE_STRAND_BREAK	0.001619	0.344118	0.007052	0.450798	0.82386	0.98117
LEE_LIVER_CANCER_MYC_E2F1_UP	0.0015879	0.344118	0.0069006	0.446688	0.87486	0.987167
LIAO_HAVE_SOX4_BINDING_SITES	0.0016041	0.344118	0.022905	0.5848	0.9795	0.997988
GOCC_G_PROTEIN_COUPLED_RECEPTOR_COMPLEX	0.0016458	0.345496	0.0037801	0.368802	0.14014	0.812207
GOBP_STEROID_HORMONE_SECRETION	0.0016895	0.350345	0.02849	0.618341	0.33873	0.897795
GOBP_PROLINE_TRANSPORT	0.0017122	0.350606	0.0036538	0.365466	0.93976	0.993389
REACTOME_CELL_CYCLE_MITOTIC	0.001732	0.350606	0.0018432	0.285482	0.41261	0.916793
REACTOME_LOSS_OF_FUNCTION_OF_MECP2_IN_RETT_SYNDROME	0.0017713	0.354343	0.0090298	0.484421	0.06604	0.738469
GOCC_PERICENTRIC_HETEROCHROMATIN	0.0019273	0.381068	0.00092809	0.209937	0.86828	0.986259
BLANCO_MELO_COVID19_SARS_COV_2_POS_PATIENT_LUNG_TISSUE_DN	0.0021088	0.382411	0.012586	0.508343	0.44027	0.92389
BURTON_ADIPOGENESIS_PEAK_AT_2HR	0.0020785	0.382411	0.010711	0.493577	0.32933	0.8971
FIRESTEIN_CTNNB1_PATHWAY	0.0021033	0.382411	0.050125	0.680323	0.63191	0.95748
FOSTER_TOLERANT_MACROPHAGE_DN	0.0021365	0.382411	0.00050311	0.171098	0.55182	0.943599
GOBP_INTESTINAL_EPITHELIAL_CELL_DEVELOPMENT	0.0021129	0.382411	0.0099686	0.484421	0.27228	0.876882
GOBP_NEGATIVE_REGULATION_OF_ANDROGEN_RECEPTOR_SIGNALING_PATHWAY	0.0021126	0.382411	0.00073621	0.195602	0.09613	0.779404
GOBP_NEGATIVE_REGULATION_OF_CHEMOKINE_C_X_C_MOTIF_LIGAND_2_PRODUCTION	0.0019949	0.382411	0.0016072	0.275179	0.60264	0.950989
GOBP_REGULATION_OF_GROWTH	0.0019879	0.382411	0.010564	0.491072	0.71599	0.968061
REACTOME_DISEASES_OF_SIGNAL_TRANSDUCTION_BY_GROWTH_FACTOR_RECEPTORS_AND_SECOND_MESSENGERS	0.0021335	0.382411	0.0081899	0.484421	0.0057367	0.550193
WP_SARS_CORONAVIRUS_AND_INNATE_IMMUNITY	0.0021784	0.385849	0.00049776	0.171098	0.18044	0.839544
GOBP_EPITHELIAL_TO_MESENCHYMAL_TRANSITION	0.0022472	0.389912	0.0010987	0.233529	0.40623	0.916793
REN_ALVEOLAR_RHABDOMYOSARCOMA_DN	0.0022404	0.389912	0.0068189	0.446688	0.52222	0.938984
ALONSO_METASTASIS_EMT_UP	0.0023529	0.392242	0.00092833	0.209937	0.56105	0.945121
GOMF_SINGLE_STRANDED_DNA_BINDING	0.0022956	0.392242	0.0011384	0.23484	0.55317	0.94385
GRESHOCK_CANCER_COPY_NUMBER_UP	0.0023345	0.392242	0.00052965	0.176592	0.17756	0.839375
YEGNASUBRAMANIAN_PROSTATE_CANCER	0.0023387	0.392242	0.0044244	0.385808	0.65605	0.961259
BLANCO_MELO_BRONCHIAL_EPITHELIAL_CELLS_INFLUENZA_A_DEL_NS1_INFECTION_UP	0.002718	0.424934	0.00036381	0.156671	0.93407	0.993294
CHUNG_BLISTER_CYTOTOXICITY_DN	0.0027599	0.424934	0.012679	0.509398	0.46288	0.929696
GOBP_REGULATION_OF_RESPONSE_TO_CYTOKINE_STIMULUS	0.0026566	0.424934	0.022775	0.583693	0.3993	0.915918
GOCC_LAMELLAR_BODY	0.0028157	0.424934	0.0027474	0.332069	0.05933	0.731049
GOMF_ADENYL_NUCLEOTIDE_BINDING	0.0026618	0.424934	0.00070656	0.190704	0.12115	0.799722
GOMF_VITAMIN_B6_BINDING	0.0028239	0.424934	0.0037956	0.368802	0.25336	0.868704
PID_AR_PATHWAY	0.0027882	0.424934	0.016255	0.539893	0.25341	0.868704
REACTOME_DEFECTIVE_B4GALT1_CAUSES_B4GALT1_CDG_CDG_2D	0.0026468	0.424934	0.0053735	0.422287	0.60552	0.951059
REACTOME_DNA_DOUBLE_STRAND_BREAK_REPAIR	0.0027396	0.424934	0.018239	0.548573	0.52319	0.939083
REACTOME_INTERLEUKIN_2_FAMILY_SIGNALING	0.0027432	0.424934	0.0059533	0.432839	0.18338	0.840499
REACTOME_SYNTHESIS_OF_5_EICOSATETRAENOIC_ACIDS	0.002595	0.424934	0.012244	0.505332	0.68446	0.963794
SHIN_B_CELL_LYMPHOMA_CLUSTER_8	0.0028593	0.426487	0.005004	0.419086	0.8748	0.987167
GARGALOVIC_RESPONSE_TO_OXIDIZED_PHOSPHOLIPIDS_BLUE_UP	0.0029215	0.431976	0.033666	0.642225	0.81871	0.980734
GOBP_BODY_MORPHOGENESIS	0.0030905	0.435765	0.014561	0.528556	0.96123	0.996298
GOBP_POSITIVE_REGULATION_OF_TRANSMEMBRANE_RECEPTOR_PROTEIN_SERINE_THREONINE_KINASE_SIGNALING_PATHWAY	0.0030116	0.435765	0.0036222	0.365466	0.33582	0.897361
GOBP_SKELETAL_MUSCLE_CELL_PROLIFERATION	0.0032034	0.435765	0.0062663	0.439711	0.68413	0.963794
GOBP_TELOMERE_MAINTENANCE_VIA_SEMI_CONSERVATIVE_REPLICATION	0.0031118	0.435765	0.0012855	0.242874	0.36508	0.903385
GOCC_SITE_OF_DNA_DAMAGE	0.0030189	0.435765	0.010608	0.491494	0.85398	0.985226
GRAESSMANN_APOPTOSIS_BY_DOXORUBICIN_DN	0.0030739	0.435765	0.011454	0.497888	0.6288	0.957128
KANG_FLUOROURACIL_RESISTANCE_UP	0.0031462	0.435765	0.03697	0.642225	0.11967	0.797988
KIM_WT1_TARGETS_12HR_UP	0.0032014	0.435765	0.13507	0.789361	0.6927	0.964767
LEE_LIVER_CANCER_ACOX1_UP	0.0031057	0.435765	0.037148	0.642225	0.68967	0.964002
XU_RESPONSE_TO_TRETINOIN_AND_NSC682994_UP	0.0031806	0.435765	0.04492	0.664855	0.47126	0.93041
GOBP_NEGATIVE_REGULATION_OF_INFLAMMATORY_RESPONSE	0.003246	0.438055	0.074076	0.716545	0.40452	0.916793
GOBP_NEGATIVE_REGULATION_OF_VIRAL_GENOME_REPLICATION	0.0033579	0.446076	0.0050525	0.419086	0.53259	0.939435
GOMF_ADENYL_NUCLEOTIDE_EXCHANGE_FACTOR_ACTIVITY	0.0033443	0.446076	0.0020341	0.298171	0.43559	0.921316
GOBP_NEGATIVE_REGULATION_OF_CELL_ACTIVATION	0.0034013	0.448339	0.32948	0.873851	0.0029041	0.524114
WP_DEVELOPMENT_OF_PULMONARY_DENDRITIC_CELLS_AND_MACROPHAGE_SUBSETS	0.0034489	0.451116	0.004398	0.385482	0.90341	0.990059
GOBP_GLYCEROL_TRANSMEMBRANE_TRANSPORT	0.0036042	0.459159	0.0041289	0.379502	0.64703	0.959708
GOMF_GLYCEROL_TRANSMEMBRANE_TRANSPORTER_ACTIVITY	0.0036042	0.459159	0.0041289	0.379502	0.64703	0.959708
LEE_LIVER_CANCER_E2F1_UP	0.003597	0.459159	0.028238	0.618341	0.88423	0.98755
REACTOME_INTERLEUKIN_27_SIGNALING	0.0036184	0.459159	0.0017198	0.277197	0.79712	0.979663
CAFFAREL_RESPONSE_TO_THC_24HR_5_DN	0.0037604	0.463347	0.0010252	0.223494	0.78989	0.978994
GOBP_TONGUE_MORPHOGENESIS	0.0036824	0.463347	0.021699	0.576296	0.030453	0.686584
GOBP_TORC1_SIGNALING	0.0037586	0.463347	0.00055068	0.176675	0.27239	0.876882
HUPER_BREAST_BASAL_VS_LUMINAL_UP	0.003722	0.463347	0.070248	0.715359	0.79626	0.979663
GOMF_MELANOCORTIN_RECEPTOR_BINDING	0.0037986	0.464686	0.068584	0.714425	0.71593	0.968061
GOBP_RHYTHMIC_PROCESS	0.00389	0.472468	0.022068	0.578188	0.0004189	0.418999
GOBP_GRANULOCYTE_ACTIVATION	0.004176	0.47715	0.0083677	0.484421	0.43976	0.923494
GOBP_RECEPTOR_SIGNALING_PATHWAY_VIA_STAT	0.0041721	0.47715	0.0090137	0.484421	0.15861	0.824824
GOBP_REGULATION_OF_DEVELOPMENTAL_GROWTH	0.0040491	0.47715	0.011425	0.497888	0.73535	0.971393
GOBP_REGULATION_OF_VESICLE_TRANSPORT_ALONG_MICROTUBULE	0.0041506	0.47715	0.0011859	0.237236	0.33133	0.8971
GOBP_TELOMERE_MAINTENANCE	0.0040449	0.47715	0.010781	0.493982	0.27381	0.877075
REACTOME_CLASS_B_2_SECRETIN_FAMILY_RECEPTORS	0.0041811	0.47715	0.04055	0.653947	0.81886	0.980734
REACTOME_REGULATION_OF_IFNG_SIGNALING	0.0041111	0.47715	0.0060148	0.434076	0.1364	0.807675
WP_HEMATOPOIETIC_STEM_CELL_DIFFERENTIATION	0.0040476	0.47715	0.0003594	0.156671	0.18227	0.840499
WU_HBX_TARGETS_3_UP	0.0040989	0.47715	0.0037297	0.36872	0.6634	0.96149
BLANCO_MELO_COVID19_SARS_COV_2_POS_PATIENT_LUNG_TISSUE_UP	0.004254	0.478327	0.0054185	0.422287	0.6381	0.958616
GOBP_FUNGIFORM_PAPILLA_MORPHOGENESIS	0.0042314	0.478327	0.035093	0.642225	0.13891	0.808083
GOCC_LEWY_BODY	0.0042758	0.478327	0.0088245	0.484421	0.99896	0.999952
BIOCARTA_IL22BP_PATHWAY	0.0050519	0.499433	0.0093679	0.484421	0.49877	0.935435
GARGALOVIC_RESPONSE_TO_OXIDIZED_PHOSPHOLIPIDS_GREY_UP	0.0048017	0.499433	0.015065	0.52928	0.56175	0.945121
GOBP_ENDOCRINE_HORMONE_SECRETION	0.0046482	0.499433	0.047141	0.669003	0.031403	0.686584
GOBP_GLUCOCORTICOID_SECRETION	0.0048144	0.499433	0.090848	0.744821	0.33533	0.897346
GOBP_MONOCYTE_CHEMOTACTIC_PROTEIN_1_PRODUCTION	0.0050191	0.499433	0.013382	0.525514	0.33412	0.8971
GOBP_NEGATIVE_REGULATION_OF_CELL_GROWTH	0.0046808	0.499433	0.0028377	0.334655	0.71238	0.968061
GOBP_NEGATIVE_REGULATION_OF_DEFENSE_RESPONSE	0.0050335	0.499433	0.060311	0.712054	0.21901	0.865579
GOBP_NEURON_PROJECTION_ARBORIZATION	0.0046559	0.499433	0.0091776	0.484421	0.52828	0.939435
GOBP_POSITIVE_REGULATION_OF_TYROSINE_PHOSPHORYLATION_OF_STAT_PROTEIN	0.0049094	0.499433	0.0032212	0.346666	0.56675	0.945564
GOBP_PROTEIN_UNFOLDING	0.0045997	0.499433	0.0008375	0.203441	0.47302	0.93041
GOBP_P_BODY_ASSEMBLY	0.0050265	0.499433	0.0063994	0.439711	0.80603	0.979883
GOBP_REGULATION_OF_CELL_GROWTH	0.0050255	0.499433	0.0041077	0.379502	0.27226	0.876882
GOBP_REGULATION_OF_PROTEIN_SERINE_THREONINE_KINASE_ACTIVITY	0.0048936	0.499433	0.029233	0.618341	0.95531	0.995532
GOBP_TRIGLYCERIDE_BIOSYNTHETIC_PROCESS	0.0048688	0.499433	0.0020292	0.298171	0.29335	0.885353
GOCC_EXTRINSIC_COMPONENT_OF_MITOCHONDRIAL_INNER_MEMBRANE	0.004614	0.499433	0.0011831	0.237236	0.57893	0.946941
HUANG_DASATINIB_RESISTANCE_DN	0.0045633	0.499433	0.0063932	0.439711	0.41511	0.916793
REACTOME_CLASS_C_3_METABOTROPIC_GLUTAMATE_PHEROMONE_RECEPTORS	0.0046971	0.499433	0.0091925	0.484421	0.86997	0.986259
REACTOME_G_ALPHA_Q_SIGNALLING_EVENTS	0.0048832	0.499433	0.072115	0.716545	0.51066	0.938021
REACTOME_PERK_REGULATES_GENE_EXPRESSION	0.0047699	0.499433	0.0033248	0.350429	0.63864	0.958616
WILSON_PROTEASES_AT_TUMOR_BONE_INTERFACE_DN	0.0049903	0.499433	0.022317	0.580892	0.040447	0.701203
GOBP_REGULATION_OF_T_CELL_CHEMOTAXIS	0.0051979	0.502188	0.0021753	0.30824	0.75718	0.974795
GOBP_RESPONSE_TO_CYTOKINE	0.0051743	0.502188	0.015188	0.52928	0.47125	0.93041
SHEDDEN_LUNG_CANCER_POOR_SURVIVAL_A6	0.0051143	0.502188	0.0093285	0.484421	0.662	0.96149
WEINMANN_ADAPTATION_TO_HYPOXIA_UP	0.0051517	0.502188	0.0079232	0.484421	0.90213	0.989859
GOBP_POSITIVE_REGULATION_OF_MONOCYTE_CHEMOTACTIC_PROTEIN_1_PRODUCTION	0.0052868	0.502216	0.008983	0.484421	0.37185	0.905695
PURBEY_TARGETS_OF_CTBP1_NOT_SATB1_UP	0.005229	0.502216	0.0099297	0.484421	0.50956	0.938013
THUM_SYSTOLIC_HEART_FAILURE_UP	0.005286	0.502216	0.008604	0.484421	0.6267	0.956589
GOBP_NEGATIVE_REGULATION_OF_CYCLIC_NUCLEOTIDE_PHOSPHODIESTERASE_ACTIVITY	0.0053329	0.503046	0.14925	0.80419	0.99079	0.999646
WANG_ESOPHAGUS_CANCER_VS_NORMAL_UP	0.0053547	0.503046	0.0053097	0.422287	0.83821	0.983479
ACEVEDO_LIVER_CANCER_WITH_H3K9ME3_DN	0.0054918	0.513091	0.0040543	0.379502	0.33806	0.897795
GARCIA_TARGETS_OF_FLI1_AND_DAX1_DN	0.005599	0.517421	0.0013259	0.245061	0.53992	0.941171
XU_HGF_SIGNALING_NOT_VIA_AKT1_48HR_DN	0.0055746	0.517421	0.0063384	0.439711	0.68371	0.963794
BILANGES_SERUM_RESPONSE_TRANSLATION	0.006117	0.517821	0.0016187	0.275179	0.9119	0.991301
BIOCARTA_IFNG_PATHWAY	0.0058261	0.517821	0.0036337	0.365466	0.42832	0.918826
CHENG_IMPRINTED_BY_ESTRADIOL	0.0061271	0.517821	0.015079	0.52928	0.013803	0.588027
DAIRKEE_CANCER_PRONE_RESPONSE_BPA	0.0061842	0.517821	0.014593	0.528556	0.2476	0.868704
FERRANDO_T_ALL_WITH_MLL_ENL_FUSION_UP	0.0064165	0.517821	0.00042494	0.164773	0.50832	0.938013
GOBP_APOPTOTIC_SIGNALING_PATHWAY	0.006239	0.517821	0.019886	0.562934	0.78794	0.978994
GOBP_CARBOHYDRATE_MEDIATED_SIGNALING	0.0061835	0.517821	0.036574	0.642225	0.93637	0.993294
GOBP_CELL_MATURATION	0.0060696	0.517821	0.15205	0.80419	0.00055767	0.437459
GOBP_CHROMOSOME_ORGANIZATION	0.0065743	0.517821	0.0039009	0.372646	0.11827	0.796581
GOBP_CORTICOSTEROID_HORMONE_SECRETION	0.0061559	0.517821	0.075731	0.719631	0.46409	0.929892
GOBP_GENERAL_ADAPTATION_SYNDROME	0.0063369	0.517821	0.009339	0.484421	0.81693	0.980734
GOBP_HOMEOSTASIS_OF_NUMBER_OF_CELLS_WITHIN_A_TISSUE	0.0057926	0.517821	0.0069089	0.446688	0.60656	0.951296
GOBP_INTESTINAL_EPITHELIAL_CELL_MATURATION	0.0065526	0.517821	0.069602	0.714425	0.38783	0.910182
GOBP_MHC_CLASS_I_BIOSYNTHETIC_PROCESS	0.00682	0.517821	0.010783	0.493982	0.78483	0.978994
GOBP_NEGATIVE_REGULATION_OF_CYCLIN_DEPENDENT_PROTEIN_KINASE_ACTIVITY	0.0060292	0.517821	0.0026891	0.329719	0.25263	0.868704
GOBP_NEGATIVE_REGULATION_OF_GROWTH	0.0060228	0.517821	0.0065695	0.441533	0.87676	0.987182
GOBP_POSITIVE_REGULATION_OF_GENE_EXPRESSION	0.0059697	0.517821	0.01813	0.548573	0.24498	0.868704
GOBP_POSITIVE_REGULATION_OF_PROTEIN_MODIFICATION_PROCESS	0.0057418	0.517821	0.0098418	0.484421	0.38016	0.908297
GOBP_POSITIVE_REGULATION_OF_WNT_SIGNALING_PATHWAY_PLANAR_CELL_POLARITY_PATHWAY	0.0058303	0.517821	0.029207	0.618341	0.17332	0.832577
GOBP_REGULATION_OF_CELLULAR_RESPONSE_TO_STRESS	0.0067905	0.517821	0.07812	0.725427	0.07899	0.760128
GOBP_REGULATION_OF_INTRACELLULAR_SIGNAL_TRANSDUCTION	0.0064222	0.517821	0.0073988	0.466531	0.63112	0.957417
GOBP_REGULATION_OF_STEROID_HORMONE_SECRETION	0.0067458	0.517821	0.03198	0.633048	0.33587	0.897361
GOBP_SKELETAL_MUSCLE_SATELLITE_CELL_DIFFERENTIATION	0.0067003	0.517821	0.036417	0.642225	0.66855	0.962207
GOBP_SNRNA_PROCESSING	0.0064588	0.517821	0.023039	0.585344	0.75525	0.9742
GOBP_T_HELPER_2_CELL_DIFFERENTIATION	0.0063665	0.517821	0.080254	0.727309	0.76287	0.975206
GOCC_CHROMOSOME	0.0060679	0.517821	0.014611	0.528556	0.83299	0.982604
GOCC_CYTOPLASMIC_STRESS_GRANULE	0.0065222	0.517821	0.031548	0.633048	0.073522	0.757143
GOCC_PROTON_TRANSPORTING_ATP_SYNTHASE_COMPLEX	0.0064233	0.517821	0.033843	0.642225	0.838	0.983479
GOMF_GLYCEROL_CHANNEL_ACTIVITY	0.00684	0.517821	0.0094816	0.484421	0.33697	0.897543
GOMF_PHOSPHATIDYLINOSITOL_4_5_BISPHOSPHATE_3_KINASE_ACTIVITY	0.0066388	0.517821	0.071466	0.716041	0.89881	0.989003
GOMF_PHOSPHATIDYLINOSITOL_BISPHOSPHATE_KINASE_ACTIVITY	0.0058889	0.517821	0.039359	0.649767	0.83615	0.983121
KEGG_LEISHMANIA_INFECTION	0.0068519	0.517821	0.0034008	0.354768	0.16442	0.828025
MATZUK_SPERMATOGONIA	0.0062478	0.517821	0.0040708	0.379502	0.79106	0.979491
PID_BETA_CATENIN_NUC_PATHWAY	0.0058565	0.517821	0.01371	0.526628	0.6417	0.958616
REACTOME_POTENTIAL_THERAPEUTICS_FOR_SARS	0.0063212	0.517821	0.063586	0.713636	0.13204	0.80387
REACTOME_RESOLUTION_OF_D_LOOP_STRUCTURES	0.0064925	0.517821	0.0014529	0.26282	0.63001	0.957255
REACTOME_RESOLUTION_OF_D_LOOP_STRUCTURES_THROUGH_SYNTHESIS_DEPENDENT_STRAND_ANNEALING_SDSA	0.0067536	0.517821	0.0022689	0.313952	0.24839	0.868704
SARTIPY_BLUNTED_BY_INSULIN_RESISTANCE_UP	0.006329	0.517821	0.0019853	0.296123	0.68103	0.963546
SILIGAN_BOUND_BY_EWS_FLT1_FUSION	0.0057106	0.517821	0.0042186	0.37954	0.64552	0.959479
WP_PEROXIREDOXIN_2_INDUCED_OVARIAN_FAILURE	0.0066841	0.517821	0.030016	0.62677	0.56529	0.945519
WP_PROTEOGLYCAN_BIOSYNTHESIS	0.0066956	0.517821	0.057607	0.702405	0.50021	0.935622
APRELIKOVA_BRCA1_TARGETS	0.0072627	0.534531	0.019189	0.558009	0.33335	0.8971
CHEN_HOXA5_TARGETS_6HR_DN	0.008169	0.534531	0.001716	0.277197	0.476	0.93041
CREIGHTON_ENDOCRINE_THERAPY_RESISTANCE_5	0.008099	0.534531	0.0088243	0.484421	0.20743	0.856093
DING_LUNG_CANCER_MUTATED_SIGNIFICANTLY	0.0080806	0.534531	0.00083259	0.203441	0.26493	0.874995
GABRIELY_MIR21_TARGETS	0.0083933	0.534531	0.0014964	0.266367	0.39584	0.914816
GOBP_ACTIVATION_OF_NF_KAPPAB_INDUCING_KINASE_ACTIVITY	0.0082361	0.534531	0.02136	0.571977	0.24914	0.868704
GOBP_ANTEROGRADE_NEURONAL_DENSE_CORE_VESICLE_TRANSPORT	0.0081277	0.534531	0.0086898	0.484421	0.061571	0.732692
GOBP_CARDIAC_EPITHELIAL_TO_MESENCHYMAL_TRANSITION	0.007758	0.534531	0.0058421	0.430039	0.83992	0.98359
GOBP_DNA_TEMPLATED_DNA_REPLICATION_MAINTENANCE_OF_FIDELITY	0.008259	0.534531	0.0064106	0.439711	0.81222	0.980095
GOBP_INTERLEUKIN_2_PRODUCTION	0.0079794	0.534531	0.085959	0.740449	0.41434	0.916793
GOBP_MYELOID_LEUKOCYTE_ACTIVATION	0.0077263	0.534531	0.035508	0.642225	0.47255	0.93041
GOBP_NEGATIVE_REGULATION_OF_LYMPHOCYTE_ACTIVATION	0.0077982	0.534531	0.36063	0.883326	0.0091243	0.555983
GOBP_POSITIVE_REGULATION_OF_CYCLIN_DEPENDENT_PROTEIN_KINASE_ACTIVITY	0.0081252	0.534531	0.0054636	0.422287	0.91042	0.991301
GOBP_POSITIVE_REGULATION_OF_DNA_TEMPLATED_DNA_REPLICATION	0.0071852	0.534531	0.0099236	0.484421	0.8419	0.983893
GOBP_POSITIVE_REGULATION_OF_GLIAL_CELL_DIFFERENTIATION	0.0076691	0.534531	0.02907	0.618341	0.50052	0.935912
GOBP_POSITIVE_REGULATION_OF_LYMPHOCYTE_CHEMOTAXIS	0.0071081	0.534531	0.002573	0.325527	0.86359	0.986218
GOBP_POSITIVE_REGULATION_OF_OLIGODENDROCYTE_DIFFERENTIATION	0.0075039	0.534531	0.024042	0.595115	0.38776	0.910182
GOBP_POSITIVE_REGULATION_OF_RNA_METABOLIC_PROCESS	0.0078489	0.534531	0.017239	0.540834	0.0197	0.627821
GOBP_REGULATION_OF_CYCLIC_NUCLEOTIDE_PHOSPHODIESTERASE_ACTIVITY	0.007489	0.534531	0.057256	0.702062	0.9927	0.999886
GOBP_REGULATION_OF_CYCLIN_DEPENDENT_PROTEIN_KINASE_ACTIVITY	0.0080084	0.534531	0.015458	0.53239	0.72485	0.969508
GOBP_REGULATION_OF_MAST_CELL_ACTIVATION	0.0083753	0.534531	0.15067	0.80419	0.19205	0.844977
GOBP_REGULATION_OF_NEURON_MATURATION	0.0071547	0.534531	0.095222	0.75263	0.4534	0.927383
GOBP_REGULATION_OF_PROTEIN_COMPLEX_STABILITY	0.0083423	0.534531	0.0029312	0.336771	0.6327	0.957529
GOBP_SINOATRIAL_NODE_CELL_DEVELOPMENT	0.007317	0.534531	0.013021	0.514905	0.21276	0.861455
GOBP_TELOMERE_ORGANIZATION	0.0075291	0.534531	0.020398	0.566315	0.34242	0.898596
GOBP_VACUOLAR_PROTON_TRANSPORTING_V_TYPE_ATPASE_COMPLEX_ASSEMBLY	0.008291	0.534531	0.009154	0.484421	0.51523	0.938327
GOCC_AXON_INITIAL_SEGMENT	0.0072989	0.534531	0.0093649	0.484421	0.1213	0.799842
GOCC_HETEROCHROMATIN	0.0078062	0.534531	0.017793	0.548402	0.90657	0.990893
GOMF_ATPASE_REGULATOR_ACTIVITY	0.007425	0.534531	0.0015179	0.266367	0.095987	0.779404
GOMF_POLYOL_TRANSMEMBRANE_TRANSPORTER_ACTIVITY	0.0077168	0.534531	0.0053071	0.422287	0.76666	0.976455
GOMF_PROTON_TRANSPORTING_ATP_SYNTHASE_ACTIVITY_ROTATIONAL_MECHANISM	0.007753	0.534531	0.029459	0.621373	0.52122	0.938984
LEE_LIVER_CANCER_MYC_TGFA_UP	0.0075373	0.534531	0.0056726	0.42549	0.52513	0.939083
MORI_IMMATURE_B_LYMPHOCYTE_UP	0.0083618	0.534531	0.11177	0.769749	0.55611	0.944627
PEDERSEN_METASTASIS_BY_ERBB2_ISOFORM_5	0.0082885	0.534531	0.013755	0.526628	0.022297	0.650745
PID_MTOR_4PATHWAY	0.0075093	0.534531	0.066444	0.713636	0.020611	0.637296
PID_TELOMERASE_PATHWAY	0.0073763	0.534531	0.0035346	0.360098	0.05339	0.717751
REACTOME_ATF4_ACTIVATES_GENES_IN_RESPONSE_TO_ENDOPLASMIC_RETICULUM_STRESS	0.0074511	0.534531	0.0062747	0.439711	0.75728	0.974844
REACTOME_FORMATION_OF_LATERAL_PLATE_MESODERM	0.0080327	0.534531	0.069619	0.714425	0.63985	0.958616
SMID_BREAST_CANCER_BASAL_UP	0.0081972	0.534531	0.036491	0.642225	0.66066	0.96149
TARTE_PLASMA_CELL_VS_B_LYMPHOCYTE_DN	0.007559	0.534531	0.074126	0.716545	0.79374	0.979663
WP_GPCRS_CLASS_C_METABOTROPIC_GLUTAMATE_PHEROMONE	0.0081015	0.534531	0.031894	0.633048	0.54562	0.941765
WP_KISSPEPTINKISSPEPTIN_RECEPTOR_SYSTEM_IN_THE_OVARY	0.007855	0.534531	0.015622	0.533407	0.029948	0.684405
CHUANG_OXIDATIVE_STRESS_RESPONSE_DN	0.0084703	0.537422	0.00044388	0.167727	0.95546	0.995581
BIOCARTA_CACAM_PATHWAY	0.0089047	0.540525	0.036172	0.642225	0.54359	0.941171
DUNNE_TARGETS_OF_AML1_MTG8_FUSION_UP	0.0090693	0.540525	0.25543	0.859395	0.0070372	0.550193
GAJATE_RESPONSE_TO_TRABECTEDIN_DN	0.0085896	0.540525	0.020686	0.566417	0.84805	0.983991
GOBP_ANGIOGENESIS_INVOLVED_IN_WOUND_HEALING	0.0088207	0.540525	0.013013	0.514905	0.51086	0.938176
GOBP_CHRONIC_INFLAMMATORY_RESPONSE	0.0093377	0.540525	0.14623	0.798762	0.096023	0.779404
GOBP_GLYCINE_IMPORT_ACROSS_PLASMA_MEMBRANE	0.0093409	0.540525	0.022418	0.581743	0.727	0.970618
GOBP_HEPOXILIN_METABOLIC_PROCESS	0.009084	0.540525	0.010836	0.493982	0.23903	0.868704
GOBP_KERATINOCYTE_PROLIFERATION	0.0086855	0.540525	0.0044591	0.38685	0.34199	0.898596
GOBP_PLASMA_MEMBRANE_TUBULATION	0.0088527	0.540525	0.097833	0.753731	0.23504	0.867682
GOBP_REGULATION_OF_ENDOCRINE_PROCESS	0.0089236	0.540525	0.053713	0.696866	0.016555	0.612693
GOBP_REGULATION_OF_GROWTH_HORMONE_RECEPTOR_SIGNALING_PATHWAY	0.0089267	0.540525	0.071328	0.716041	0.80534	0.979883
GOBP_REGULATION_OF_ORGANELLE_ORGANIZATION	0.008813	0.540525	0.029115	0.618341	0.21851	0.865579
GOBP_REGULATION_OF_ORGANELLE_TRANSPORT_ALONG_MICROTUBULE	0.0091364	0.540525	0.009136	0.484421	0.90441	0.990569
GOBP_REGULATION_OF_TELOMERE_MAINTENANCE	0.0087952	0.540525	0.011871	0.500608	0.43855	0.922816
GOBP_SINOATRIAL_NODE_CELL_DIFFERENTIATION	0.0092282	0.540525	0.013813	0.526628	0.062139	0.732692
GOCC_STRIATED_MUSCLE_THIN_FILAMENT	0.0086117	0.540525	0.095704	0.752706	0.20642	0.855046
MOREAUX_MULTIPLE_MYELOMA_BY_TACI_DN	0.0093457	0.540525	0.040114	0.653947	0.57732	0.946601
REACTOME_CD209_DC_SIGN_SIGNALING	0.0091305	0.540525	0.0015195	0.266367	0.41101	0.916793
REACTOME_C_TYPE_LECTIN_RECEPTORS_CLRS	0.008692	0.540525	0.093283	0.748152	0.40573	0.916793
REACTOME_DEGRADATION_OF_BETA_CATENIN_BY_THE_DESTRUCTION_COMPLEX	0.0090608	0.540525	0.03603	0.642225	0.21694	0.865579
REACTOME_M_PHASE	0.0091768	0.540525	0.003468	0.357393	0.45975	0.928786
REACTOME_NEGATIVE_REGULATION_OF_FLT3	0.0092107	0.540525	0.023178	0.58736	0.015167	0.592176
REACTOME_RHOBTB3_ATPASE_CYCLE	0.0091672	0.540525	0.0078395	0.484421	0.26312	0.873762
REACTOME_TRANSCRIPTIONAL_ACTIVITY_OF_SMAD2_SMAD3_SMAD4_HETEROTRIMER	0.0092834	0.540525	0.0028788	0.334655	0.69055	0.964002
WP_CYTOKINES_AND_INFLAMMATORY_RESPONSE	0.0091198	0.540525	0.04971	0.680323	0.27329	0.877075
WP_LNCRNA_IN_CANONICAL_WNT_SIGNALING_AND_COLORECTAL_CANCER	0.0089101	0.540525	0.0092663	0.484421	0.92793	0.992878
BOYAULT_LIVER_CANCER_SUBCLASS_G12_UP	0.009898	0.541162	0.005286	0.422287	0.88078	0.98755
GOBP_AMYLOID_BETA_CLEARANCE	0.0095011	0.541162	0.11369	0.772378	0.1653	0.828025
GOBP_CELL_GROWTH	0.0094751	0.541162	0.011726	0.499137	0.3442	0.898935
GOBP_OPTIC_CUP_MORPHOGENESIS_INVOLVED_IN_CAMERA_TYPE_EYE_DEVELOPMENT	0.009689	0.541162	0.00093832	0.209937	0.42721	0.918826
GOBP_POSITIVE_REGULATION_OF_PHOSPHORYLATION	0.0098937	0.541162	0.028889	0.618341	0.48735	0.933491
GOBP_POSITIVE_REGULATION_OF_REPRODUCTIVE_PROCESS	0.0099533	0.541162	0.15716	0.805167	0.84589	0.983991
GOBP_POSITIVE_REGULATION_OF_RESPONSE_TO_TYPE_II_INTERFERON	0.0099435	0.541162	0.011395	0.497888	0.94336	0.994065
GOBP_REGULATION_OF_GAMMA_AMINOBUTYRIC_ACID_SECRETION	0.0095931	0.541162	0.0089173	0.484421	0.27795	0.8798
GOBP_REGULATION_OF_GLUCOCORTICOID_SECRETION	0.0097839	0.541162	0.11559	0.772389	0.28264	0.881837
GOBP_REGULATION_OF_RAB_PROTEIN_SIGNAL_TRANSDUCTION	0.0099614	0.541162	0.29992	0.866955	0.83772	0.983479
GOBP_SPLEEN_DEVELOPMENT	0.0099246	0.541162	0.095311	0.75263	0.12615	0.800988
GOBP_TYROSINE_PHOSPHORYLATION_OF_STAT_PROTEIN	0.0096677	0.541162	0.009524	0.484421	0.55222	0.943631
GOBP_VOLUNTARY_MUSCULOSKELETAL_MOVEMENT	0.0096592	0.541162	0.09719	0.753731	0.007669	0.550193
GOMF_CHROMATIN_BINDING	0.0094821	0.541162	0.0043043	0.383195	0.41479	0.916793
GOMF_MODIFICATION_DEPENDENT_PROTEIN_BINDING	0.00957	0.541162	0.018355	0.548573	0.44144	0.92428
GOMF_TYPE_I_INTERFERON_RECEPTOR_BINDING	0.0096352	0.541162	0.0059565	0.432839	0.72826	0.970816
GOTTWEIN_TARGETS_OF_KSHV_MIR_K12_11	0.00993	0.541162	0.054795	0.699512	0.26194	0.87275
KEGG_JAK_STAT_SIGNALING_PATHWAY	0.0098107	0.541162	0.0025514	0.325527	0.48904	0.933664
REACTOME_SMAD2_SMAD3_SMAD4_HETEROTRIMER_REGULATES_TRANSCRIPTION	0.0097089	0.541162	0.0044947	0.387959	0.61722	0.953918
GOCC_PML_BODY	0.010018	0.542503	0.0012715	0.242874	0.60515	0.951059
GOBP_EMBRYONIC_CAMERA_TYPE_EYE_DEVELOPMENT	0.010095	0.543055	0.0031248	0.34313	0.78008	0.978554
GOBP_NEGATIVE_REGULATION_OF_SIGNALING	0.010124	0.543055	0.043419	0.656553	0.052704	0.717751
GOMF_SYNTAXIN_1_BINDING	0.01011	0.543055	0.067826	0.713636	0.064887	0.738469
GOMF_TBP_CLASS_PROTEIN_BINDING	0.010183	0.543755	0.018686	0.551083	0.54363	0.941171
RUTELLA_RESPONSE_TO_HGF_UP	0.010201	0.543755	0.025162	0.602352	0.37096	0.905695
GOMF_HISTONE_H3K9ME2_H3K9ME3_DEMETHYLASE_ACTIVITY	0.010295	0.547051	0.00036855	0.156671	0.81374	0.980468
GOBP_NEGATIVE_REGULATION_OF_CHRONIC_INFLAMMATORY_RESPONSE	0.010336	0.547518	0.15515	0.804825	0.31154	0.891973
GOBP_NEGATIVE_REGULATION_OF_SYNAPTIC_TRANSMISSION	0.010603	0.556986	0.028189	0.618341	0.17252	0.832002
GOBP_TRACHEA_FORMATION	0.010584	0.556986	0.0097857	0.484421	0.053837	0.718625
WANG_RESPONSE_TO_BEXAROTENE_DN	0.010613	0.556986	0.066218	0.713636	0.27357	0.877075
WP_HEPATITIS_B_INFECTION	0.010653	0.557365	0.00081369	0.203441	0.35887	0.903385
GOMF_ORGANIC_HYDROXY_COMPOUND_TRANSMEMBRANE_TRANSPORTER_ACTIVITY	0.010721	0.559202	0.0098144	0.484421	0.84153	0.983733
GOBP_POSITIVE_REGULATION_OF_MAST_CELL_ACTIVATION	0.010764	0.559728	0.15308	0.80419	0.030111	0.684405
GOBP_NEGATIVE_REGULATION_OF_GENE_EXPRESSION	0.01083	0.561443	0.090727	0.744821	0.26655	0.875053
GOBP_POSITIVE_REGULATION_OF_RESPONSE_TO_OXIDATIVE_STRESS	0.010913	0.564026	0.042106	0.654082	0.20195	0.853963
GOBP_REGULATION_OF_TORC1_SIGNALING	0.010963	0.564893	0.0026419	0.327904	0.42306	0.918541
ACOSTA_PROLIFERATION_INDEPENDENT_MYC_TARGETS_DN	0.012554	0.564916	0.028936	0.618341	0.28333	0.88234
BILBAN_B_CLL_LPL_UP	0.012228	0.564916	0.052361	0.692338	0.63925	0.958616
BIOCARTA_INFLAM_PATHWAY	0.012373	0.564916	0.045411	0.664855	0.44447	0.925126
CASORELLI_APL_SECONDARY_VS_DE_NOVO_UP	0.011288	0.564916	0.061657	0.713636	0.11106	0.791204
DAUER_STAT3_TARGETS_DN	0.011748	0.564916	0.0034438	0.357063	0.83347	0.982604
GEORGES_TARGETS_OF_MIR192_AND_MIR215	0.01248	0.564916	0.0068105	0.446688	0.07057	0.749514
GOBP_FOREBRAIN_MORPHOGENESIS	0.011984	0.564916	0.00059508	0.177219	0.89088	0.988022
GOBP_HAIR_FOLLICLE_PLACODE_FORMATION	0.012305	0.564916	0.016071	0.539893	0.30759	0.889515
GOBP_HISTONE_MODIFICATION	0.011765	0.564916	0.0081397	0.484421	0.8918	0.988022
GOBP_INTERLEUKIN_27_MEDIATED_SIGNALING_PATHWAY	0.012225	0.564916	0.011744	0.499137	0.57617	0.946601
GOBP_INTRINSIC_APOPTOTIC_SIGNALING_PATHWAY_BY_P53_CLASS_MEDIATOR	0.01129	0.564916	0.0048559	0.408761	0.47721	0.93041
GOBP_NEGATIVE_REGULATION_OF_AMINO_ACID_TRANSPORT	0.01161	0.564916	0.027314	0.617315	0.56268	0.945156
GOBP_NEGATIVE_REGULATION_OF_BIOSYNTHETIC_PROCESS	0.012164	0.564916	0.0032114	0.346666	0.14844	0.817027
GOBP_NON_MOTILE_CILIUM_ASSEMBLY	0.012373	0.564916	0.0010579	0.227703	0.28823	0.884893
GOBP_OOCYTE_MATURATION	0.012433	0.564916	0.032493	0.634673	0.0034748	0.547088
GOBP_POLYOL_TRANSMEMBRANE_TRANSPORT	0.012041	0.564916	0.024762	0.599791	0.5985	0.950989
GOBP_POSITIVE_REGULATION_BY_HOST_OF_VIRAL_TRANSCRIPTION	0.012675	0.564916	0.00098261	0.216991	0.62886	0.957128
GOBP_POSITIVE_REGULATION_OF_ENDOTHELIAL_CELL_MATRIX_ADHESION_VIA_FIBRONECTIN	0.011958	0.564916	0.0032614	0.346765	0.89202	0.988141
GOBP_POSITIVE_REGULATION_OF_PHOSPHORUS_METABOLIC_PROCESS	0.01226	0.564916	0.040503	0.653947	0.56226	0.945156
GOBP_POSITIVE_REGULATION_OF_PROTEIN_MONOUBIQUITINATION	0.011442	0.564916	0.0031278	0.34313	0.55277	0.943644
GOBP_PRIMARY_AMINO_COMPOUND_BIOSYNTHETIC_PROCESS	0.012288	0.564916	0.0091977	0.484421	0.91412	0.99194
GOBP_RECOMBINATIONAL_REPAIR	0.011839	0.564916	0.0067707	0.446688	0.24077	0.868704
GOBP_REGULATION_OF_DEFENSE_RESPONSE	0.011182	0.564916	0.052655	0.694003	0.18193	0.840499
GOBP_REGULATION_OF_INTRACELLULAR_STEROID_HORMONE_RECEPTOR_SIGNALING_PATHWAY	0.012075	0.564916	0.0046426	0.394714	0.02155	0.646716
GOBP_REGULATION_OF_MODIFICATION_OF_POSTSYNAPTIC_STRUCTURE	0.012099	0.564916	0.024353	0.595652	0.16018	0.825114
GOBP_REGULATION_OF_SKELETAL_MUSCLE_CELL_PROLIFERATION	0.011823	0.564916	0.014972	0.52928	0.78565	0.978994
GOBP_REGULATION_OF_TORC2_SIGNALING	0.011502	0.564916	0.012678	0.509398	0.65533	0.961259
GOBP_RESPONSE_TO_OXYGEN_CONTAINING_COMPOUND	0.011561	0.564916	0.047894	0.671154	0.076091	0.757143
GOBP_SINOATRIAL_NODE_DEVELOPMENT	0.010997	0.564916	0.041263	0.654082	0.26767	0.875543
GOBP_SNRNA_3_END_PROCESSING	0.012114	0.564916	0.026654	0.610364	0.69869	0.966034
GOBP_THYROID_HORMONE_GENERATION	0.01227	0.564916	0.0037541	0.368802	0.29947	0.887295
GOBP_VENTRICULAR_SEPTUM_MORPHOGENESIS	0.01244	0.564916	0.047704	0.671145	0.98369	0.998811
GOMF_CYTOKINE_RECEPTOR_BINDING	0.012691	0.564916	0.059595	0.710129	0.38235	0.908916
GOMF_EXTRACELLULAR_MATRIX_PROTEIN_BINDING	0.01258	0.564916	0.049522	0.679515	0.83237	0.982604
GOMF_PROTEIN_SERINE_THREONINE_TYROSINE_KINASE_ACTIVITY	0.011955	0.564916	0.027295	0.617315	0.21564	0.864671
LE_NEURONAL_DIFFERENTIATION_UP	0.011134	0.564916	0.030894	0.632125	0.94909	0.994719
LIU_TOPBP1_TARGETS	0.011513	0.564916	0.044489	0.663231	0.84902	0.983991
MARTENS_BOUND_BY_PML_RARA_FUSION	0.012572	0.564916	0.01037	0.485762	0.67497	0.962964
MOOTHA_FFA_OXYDATION	0.01122	0.564916	0.040855	0.654082	0.081485	0.760646
PETRETTO_HEART_MASS_QTL_CIS_DN	0.011194	0.564916	0.046084	0.664855	0.73865	0.972037
RAO_BOUND_BY_SALL4	0.011954	0.564916	0.048499	0.675183	0.55365	0.943913
REACTOME_DISEASES_ASSOCIATED_WITH_GLYCOSAMINOGLYCAN_METABOLISM	0.012085	0.564916	0.054853	0.699512	0.0061387	0.550193
REACTOME_FORMATION_OF_ATP_BY_CHEMIOSMOTIC_COUPLING	0.012633	0.564916	0.093836	0.750212	0.88295	0.98755
REACTOME_G1_S_SPECIFIC_TRANSCRIPTION	0.011292	0.564916	0.084317	0.737196	0.75441	0.974117
REACTOME_INTERLEUKIN_9_SIGNALING	0.011753	0.564916	0.019952	0.562934	0.15785	0.82325
REACTOME_PLATELET_ADHESION_TO_EXPOSED_COLLAGEN	0.011667	0.564916	0.030144	0.627379	0.51228	0.938327
REACTOME_SUMOYLATION_OF_TRANSCRIPTION_COFACTORS	0.012642	0.564916	0.021073	0.570582	0.0047415	0.550193
SMID_BREAST_CANCER_RELAPSE_IN_BONE_DN	0.012223	0.564916	0.14468	0.798738	0.2533	0.868704
WP_EXTRACELLULAR_VESICLEMEDIATED_SIGNALING_IN_RECIPIENT_CELLS	0.012427	0.564916	0.026358	0.609256	0.3914	0.91107
WP_MESODERMAL_COMMITMENT_PATHWAY	0.012156	0.564916	0.022524	0.581743	0.3046	0.889117
WP_NCRNAS_INVOLVED_IN_WNT_SIGNALING_IN_HEPATOCELLULAR_CARCINOMA	0.011624	0.564916	0.008996	0.484421	0.81009	0.979883
XU_HGF_SIGNALING_NOT_VIA_AKT1_6HR	0.0113	0.564916	0.01852	0.549362	0.3965	0.914816
AMIT_EGF_RESPONSE_60_HELA	0.012876	0.567211	0.021453	0.572744	0.61529	0.953918
GOBP_ANAPHASE_PROMOTING_COMPLEX_DEPENDENT_CATABOLIC_PROCESS	0.012782	0.567211	0.00031591	0.156671	0.66951	0.962247
GOBP_REGULATION_OF_AMYLOID_BETA_CLEARANCE	0.012848	0.567211	0.20184	0.834379	0.11352	0.791589
REACTOME_RNA_POLYMERASE_II_TRANSCRIPTION	0.012835	0.567211	0.016015	0.539893	0.55766	0.945121
GOMF_POLY_A_BINDING	0.01291	0.567239	0.004209	0.37954	0.41848	0.916994
SESTO_RESPONSE_TO_UV_C1	0.012976	0.56865	0.072073	0.716545	0.56261	0.945156
WP_ARYL_HYDROCARBON_RECEPTOR_PATHWAY_WP2586	0.013009	0.56865	0.015199	0.52928	0.59842	0.950989
ELVIDGE_HIF1A_AND_HIF2A_TARGETS_UP	0.013804	0.57061	0.0016345	0.275179	0.10922	0.791204
GARGALOVIC_RESPONSE_TO_OXIDIZED_PHOSPHOLIPIDS_TURQUOISE_DN	0.013162	0.57061	0.011285	0.497888	0.87665	0.987182
GOBP_ACTIVATION_OF_JANUS_KINASE_ACTIVITY	0.014134	0.57061	0.092086	0.74683	0.46787	0.93041
GOBP_BLASTOCYST_FORMATION	0.013441	0.57061	0.0095207	0.484421	0.098087	0.782734
GOBP_CONVERGENT_EXTENSION	0.01312	0.57061	0.0083411	0.484421	0.1726	0.832002
GOBP_FORMATION_OF_EXTRACHROMOSOMAL_CIRCULAR_DNA	0.013376	0.57061	0.0067603	0.446688	0.31607	0.893605
GOBP_GENERAL_ADAPTATION_SYNDROME_BEHAVIORAL_PROCESS	0.013798	0.57061	0.033963	0.642225	0.86312	0.986218
GOBP_HEAD_MORPHOGENESIS	0.014102	0.57061	0.031346	0.633048	0.9752	0.997681
GOBP_LEUKOCYTE_DEGRANULATION	0.013866	0.57061	0.20511	0.837505	0.33023	0.8971
GOBP_NEGATIVE_REGULATION_OF_INTRACELLULAR_SIGNAL_TRANSDUCTION	0.013919	0.57061	0.028801	0.618341	0.60354	0.950989
GOBP_NEGATIVE_REGULATION_OF_TYPE_I_INTERFERON_MEDIATED_SIGNALING_PATHWAY	0.013463	0.57061	0.0051858	0.422287	0.55394	0.943934
GOBP_NEURAL_PLATE_ANTERIOR_POSTERIOR_REGIONALIZATION	0.014143	0.57061	0.11177	0.769749	0.27515	0.878026
GOBP_OVULATION_CYCLE	0.01361	0.57061	0.014637	0.528556	0.012715	0.580673
GOBP_POSITIVE_REGULATION_OF_PROTEIN_METABOLIC_PROCESS	0.013199	0.57061	0.036511	0.642225	0.16228	0.826112
GOBP_REGULATION_OF_DNA_METABOLIC_PROCESS	0.013871	0.57061	0.10276	0.75642	0.13069	0.80243
GOBP_REGULATION_OF_FEMALE_GONAD_DEVELOPMENT	0.014098	0.57061	0.016646	0.540643	0.17014	0.830623
GOBP_REGULATION_OF_GENETIC_IMPRINTING	0.013667	0.57061	0.34781	0.880131	0.46043	0.929447
GOBP_REGULATION_OF_INFLAMMATORY_RESPONSE	0.01392	0.57061	0.10005	0.753731	0.14953	0.817094
GOBP_REGULATION_OF_LEUKOCYTE_DEGRANULATION	0.013371	0.57061	0.38852	0.89095	0.093033	0.776218
GOBP_REGULATION_OF_MRNA_EXPORT_FROM_NUCLEUS	0.013288	0.57061	0.011939	0.501261	0.25477	0.868704
GOBP_REGULATION_OF_NEUTROPHIL_ACTIVATION	0.014167	0.57061	0.084324	0.737196	0.69082	0.964002
GOBP_REGULATION_OF_ODONTOGENESIS	0.014326	0.57061	0.0096526	0.484421	0.95271	0.995089
GOBP_TUMOR_NECROSIS_FACTOR_SUPERFAMILY_CYTOKINE_PRODUCTION	0.01414	0.57061	0.075125	0.718866	0.96588	0.99632
GOMF_MRNA_3_UTR_BINDING	0.014259	0.57061	0.15423	0.80419	0.50819	0.938013
GOMF_PHOSPHATIDYLINOSITOL_KINASE_ACTIVITY	0.013525	0.57061	0.013757	0.526628	0.66205	0.96149
GOMF_PURINE_NUCLEOTIDE_BINDING	0.014186	0.57061	0.0054065	0.422287	0.32566	0.8971
GRAHAM_NORMAL_QUIESCENT_VS_NORMAL_DIVIDING_UP	0.014278	0.57061	0.0056802	0.42549	0.51768	0.938327
GREGORY_SYNTHETIC_LETHAL_WITH_IMATINIB	0.014274	0.57061	0.036573	0.642225	0.66343	0.96149
PID_ERBB2_ERBB3_PATHWAY	0.013528	0.57061	0.011416	0.497888	0.59718	0.950989
PODAR_RESPONSE_TO_ADAPHOSTIN_UP	0.013261	0.57061	0.0065243	0.441533	0.37526	0.907593
PUIFFE_INVASION_INHIBITED_BY_ASCITES_DN	0.014284	0.57061	0.024219	0.595115	0.88188	0.98755
REACTOME_AMPK_INHIBITS_CHREBP_TRANSCRIPTIONAL_ACTIVATION_ACTIVITY	0.013319	0.57061	0.02337	0.590466	0.81173	0.980057
REACTOME_INTERLEUKIN_21_SIGNALING	0.014255	0.57061	0.038607	0.64746	0.07028	0.748773
REACTOME_REPRODUCTION	0.014324	0.57061	0.0021642	0.30824	0.44483	0.92524
REACTOME_TOLL_LIKE_RECEPTOR_TLR1_TLR2_CASCADE	0.0134	0.57061	0.03809	0.644431	0.080055	0.760524
SLEBOS_HEAD_AND_NECK_CANCER_WITH_HPV_UP	0.013702	0.57061	0.016139	0.539893	0.04784	0.711023
WP_DNA_DAMAGE_RESPONSE_ONLY_ATM_DEPENDENT	0.013254	0.57061	0.11854	0.772389	0.70276	0.966894
ZHENG_RESPONSE_TO_ARSENITE_DN	0.014329	0.57061	0.0089854	0.484421	0.13795	0.807807
GOBP_REGULATION_OF_RNA_EXPORT_FROM_NUCLEUS	0.014478	0.574727	0.035216	0.642225	0.075493	0.757143
GOCC_PLASMA_MEMBRANE_SIGNALING_RECEPTOR_COMPLEX	0.0145	0.574727	0.041268	0.654082	0.24672	0.868704
GOBP_GLIAL_CELL_ACTIVATION	0.014567	0.57604	0.034793	0.642225	0.2387	0.868704
BIOCARTA_TOB1_PATHWAY	0.014867	0.578525	0.016135	0.539893	0.24122	0.868704
GOBP_ANATOMICAL_STRUCTURE_MATURATION	0.014868	0.578525	0.30369	0.866955	0.016259	0.612693
GOBP_LIPOXYGENASE_PATHWAY	0.014734	0.578525	0.0059089	0.432839	0.27127	0.87593
GOBP_NEGATIVE_REGULATION_OF_EPINEPHRINE_SECRETION	0.014824	0.578525	0.09075	0.744821	0.10435	0.788354
GOBP_TISSUE_MORPHOGENESIS	0.014817	0.578525	0.064866	0.713636	0.3551	0.903063
KEGG_COLORECTAL_CANCER	0.014716	0.578525	0.032885	0.638329	0.48278	0.932047
REACTOME_REGULATION_OF_PTEN_GENE_TRANSCRIPTION	0.014823	0.578525	0.018343	0.548573	0.002585	0.517688
SABATES_COLORECTAL_ADENOMA_UP	0.014961	0.580815	0.097917	0.753731	0.52065	0.938984
REACTOME_INTERLEUKIN_35_SIGNALLING	0.014999	0.580964	0.001303	0.243475	0.76802	0.976455
GOBP_CHEMOSENSORY_BEHAVIOR	0.01509	0.58316	0.039265	0.648846	0.39695	0.914847
GOCC_NURD_COMPLEX	0.015184	0.585462	0.050488	0.680807	0.45397	0.927419
GOBP_NEGATIVE_REGULATION_OF_DEVELOPMENTAL_GROWTH	0.015219	0.585484	0.014704	0.528556	0.80026	0.979663
PID_CXCR3_PATHWAY	0.015346	0.589037	0.013673	0.526628	0.20364	0.855046
GOBP_REGULATION_OF_CELL_CYCLE_PROCESS	0.015629	0.591883	0.16004	0.808575	0.27065	0.87593
GOBP_REGULATION_OF_LYMPHOCYTE_CHEMOTAXIS	0.015544	0.591883	0.011717	0.499137	0.81068	0.979883
GOBP_SURFACTANT_HOMEOSTASIS	0.015527	0.591883	0.028757	0.618341	0.14474	0.817027
GOMF_MOLECULAR_FUNCTION_ACTIVATOR_ACTIVITY	0.015597	0.591883	0.22176	0.843204	0.47417	0.93041
GOMF_SIGNALING_RECEPTOR_REGULATOR_ACTIVITY	0.015611	0.591883	0.17796	0.816612	0.49694	0.935145
PID_CD8_TCR_DOWNSTREAM_PATHWAY	0.015504	0.591883	0.010028	0.484421	0.32093	0.896958
GOBP_POSITIVE_REGULATION_OF_INTERLEUKIN_2_PRODUCTION	0.015668	0.592041	0.13996	0.79079	0.25775	0.870072
GOBP_VASCULAR_ENDOTHELIAL_GROWTH_FACTOR_SIGNALING_PATHWAY	0.015771	0.593297	0.027695	0.618341	0.92261	0.992597
PID_TCR_RAS_PATHWAY	0.01577	0.593297	0.0018468	0.285482	0.0053852	0.550193
RUTELLA_RESPONSE_TO_HGF_VS_CSF2RB_AND_IL4_DN	0.015891	0.596491	0.015422	0.53239	0.062688	0.735575
GOBP_REGULATION_OF_B_CELL_DIFFERENTIATION	0.016035	0.600571	0.052691	0.694003	0.37152	0.905695
DELACROIX_RARG_BOUND_MEF	0.016383	0.600869	0.022642	0.582458	0.7875	0.978994
GOBP_DOUBLE_STRAND_BREAK_REPAIR	0.01644	0.600869	0.062281	0.713636	0.56529	0.945519
GOBP_INFLAMMASOME_COMPLEX_ASSEMBLY	0.016467	0.600869	0.00093054	0.209937	0.68975	0.964002
GOBP_NEGATIVE_REGULATION_OF_IMMATURE_T_CELL_PROLIFERATION	0.016237	0.600869	0.095161	0.75263	0.49143	0.934241
GOBP_RIBONUCLEOPROTEIN_COMPLEX_LOCALIZATION	0.016359	0.600869	0.071503	0.716041	0.22355	0.866751
GOCC_ATPASE_COMPLEX	0.016348	0.600869	0.14363	0.798654	0.92209	0.992597
GRAESSMANN_RESPONSE_TO_MC_AND_SERUM_DEPRIVATION_UP	0.01615	0.600869	0.014078	0.528438	0.24419	0.868704
MULLIGHAN_NPM1_MUTATED_SIGNATURE_1_UP	0.016291	0.600869	0.0041067	0.379502	0.80761	0.979883
REACTOME_SIGNALING_BY_GPCR	0.016308	0.600869	0.14315	0.797841	0.29744	0.885601
REACTOME_SIGNALING_BY_WNT	0.016248	0.600869	0.023602	0.592804	0.53197	0.939435
SANA_RESPONSE_TO_IFNG_UP	0.016222	0.600869	0.058061	0.704186	0.57215	0.946317
SESTO_RESPONSE_TO_UV_C0	0.01645	0.600869	0.032418	0.634333	0.96686	0.99645
GOBP_NEGATIVE_REGULATION_OF_MYOBLAST_DIFFERENTIATION	0.016506	0.601002	0.00028461	0.151235	0.68312	0.963794
UDAYAKUMAR_MED1_TARGETS_DN	0.016585	0.602588	0.049024	0.677772	0.54852	0.942809
WP_OVARIAN_INFERTILITY	0.016709	0.605799	0.016745	0.540643	0.01099	0.578557
BIOCARTA_RANKL_PATHWAY	0.01724	0.60643	0.03716	0.642225	0.65972	0.961259
BIOCARTA_RANMS_PATHWAY	0.017379	0.60643	0.0087714	0.484421	0.013295	0.580883
GOBP_ACTIVATION_OF_PROTEIN_KINASE_ACTIVITY	0.017054	0.60643	0.15686	0.804842	0.75259	0.973603
GOBP_ENERGY_HOMEOSTASIS	0.017167	0.60643	0.027337	0.617315	0.71767	0.968282
GOBP_IMMUNE_SYSTEM_DEVELOPMENT	0.017383	0.60643	0.073267	0.716545	0.0054377	0.550193
GOBP_MORPHOGENESIS_OF_AN_ENDOTHELIUM	0.017142	0.60643	0.021067	0.570582	0.10275	0.788354
GOBP_PHOSPHATIDYLINOSITOL_PHOSPHATE_BIOSYNTHETIC_PROCESS	0.017264	0.60643	0.036132	0.642225	0.3234	0.8971
GOBP_POSITIVE_REGULATION_OF_B_CELL_DIFFERENTIATION	0.017089	0.60643	0.026184	0.60802	0.089581	0.771474
GOBP_POSITIVE_REGULATION_OF_TRIGLYCERIDE_BIOSYNTHETIC_PROCESS	0.017126	0.60643	0.013324	0.524447	0.276	0.878026
GOBP_REGULATION_OF_CORTICOSTEROID_HORMONE_SECRETION	0.017203	0.60643	0.07379	0.716545	0.27873	0.879806
GOBP_REGULATION_OF_RESPONSE_TO_EXTERNAL_STIMULUS	0.017055	0.60643	0.13825	0.79079	0.15845	0.824824
GOBP_TYPE_II_INTERFERON_MEDIATED_SIGNALING_PATHWAY	0.017066	0.60643	0.017912	0.548402	0.34034	0.898116
GOCC_PEPTIDASE_INHIBITOR_COMPLEX	0.017354	0.60643	0.086282	0.741238	0.76413	0.975229
GOMF_SEQUENCE_SPECIFIC_DNA_BINDING	0.017212	0.60643	0.024451	0.595652	0.67821	0.962964
GOMF_TRANSCRIPTION_REGULATOR_ACTIVITY	0.017404	0.60643	0.020496	0.566315	0.71444	0.968061
KEGG_FC_EPSILON_RI_SIGNALING_PATHWAY	0.017209	0.60643	0.16592	0.811228	0.17488	0.835063
PID_PDGFRB_PATHWAY	0.016941	0.60643	0.0083166	0.484421	0.51278	0.938327
REACTOME_HDR_THROUGH_MMEJ_ALT_NHEJ	0.01715	0.60643	0.015072	0.52928	0.30197	0.887398
REACTOME_REGULATION_OF_HMOX1_EXPRESSION_AND_ACTIVITY	0.017361	0.60643	0.029106	0.618341	0.98868	0.999436
BAE_BRCA1_TARGETS_DN	0.0177	0.6069	0.0062172	0.439711	0.70867	0.967501
BENNETT_SYSTEMIC_LUPUS_ERYTHEMATOSUS	0.018979	0.6069	0.047917	0.671154	0.40004	0.916192
BILANGES_SERUM_SENSITIVE_GENES	0.018487	0.6069	0.013937	0.527806	0.79912	0.979663
BIOCARTA_DC_PATHWAY	0.018999	0.6069	0.090894	0.744821	0.11424	0.791589
BIOCARTA_IL5_PATHWAY	0.018212	0.6069	8.3927e-05	0.0679569	0.50962	0.938013
BROWNE_HCMV_INFECTION_16HR_UP	0.017858	0.6069	0.08158	0.727632	0.45828	0.928242
BUYTAERT_PHOTODYNAMIC_THERAPY_STRESS_UP	0.01808	0.6069	0.010425	0.486996	0.98032	0.998106
BYSTRYKH_HEMATOPOIESIS_STEM_CELL_SCP2_QTL_TRANS	0.017978	0.6069	0.14713	0.800319	0.96477	0.99632
CERIBELLI_PROMOTERS_INACTIVE_AND_BOUND_BY_NFY	0.01757	0.6069	0.030934	0.632125	0.86631	0.986218
DIAZ_CHRONIC_MYELOGENOUS_LEUKEMIA_UP	0.018644	0.6069	0.037262	0.642225	0.63944	0.958616
GOBP_ADHESION_OF_SYMBIONT_TO_HOST_CELL	0.019028	0.6069	0.01766	0.547976	0.89908	0.989003
GOBP_AXIS_ELONGATION	0.018215	0.6069	0.019986	0.562934	0.65303	0.961259
GOBP_BRANCHING_MORPHOGENESIS_OF_A_NERVE	0.018475	0.6069	0.038651	0.647509	0.33827	0.897795
GOBP_CELLULAR_RESPONSE_TO_UV_B	0.018165	0.6069	0.27049	0.862993	0.80221	0.979875
GOBP_DORSAL_VENTRAL_NEURAL_TUBE_PATTERNING	0.018383	0.6069	0.048765	0.676898	0.76029	0.97486
GOBP_HEAD_DEVELOPMENT	0.018657	0.6069	0.12192	0.775291	0.77144	0.978043
GOBP_MRNA_CATABOLIC_PROCESS	0.018437	0.6069	0.21911	0.842649	0.42378	0.918541
GOBP_MRNA_EXPORT_FROM_NUCLEUS	0.018884	0.6069	0.10656	0.759407	0.59343	0.950989
GOBP_NEGATIVE_REGULATION_OF_DOPAMINE_SECRETION	0.018621	0.6069	0.29237	0.866894	0.42903	0.918826
GOBP_NEGATIVE_REGULATION_OF_RESPONSE_TO_CYTOKINE_STIMULUS	0.01904	0.6069	0.019464	0.558413	0.24281	0.868704
GOBP_POSITIVE_REGULATION_OF_CHEMOTAXIS	0.018037	0.6069	0.18353	0.821316	0.24105	0.868704
GOBP_POSITIVE_REGULATION_OF_CHROMATIN_BINDING	0.017727	0.6069	0.014607	0.528556	0.012921	0.580673
GOBP_POSITIVE_REGULATION_OF_CYTOKINE_PRODUCTION	0.019046	0.6069	0.12442	0.78118	0.72769	0.970816
GOBP_POSITIVE_REGULATION_OF_MORPHOGENESIS_OF_AN_EPITHELIUM	0.018783	0.6069	0.11486	0.772389	0.18562	0.841408
GOBP_POSITIVE_REGULATION_OF_NLRP3_INFLAMMASOME_COMPLEX_ASSEMBLY	0.018545	0.6069	0.002559	0.325527	0.79779	0.979663
GOBP_REGULATION_OF_OVARIAN_FOLLICLE_DEVELOPMENT	0.018793	0.6069	0.34446	0.880131	0.11365	0.791589
GOBP_RESPONSE_TO_INTERLEUKIN_17	0.019082	0.6069	0.010234	0.484426	0.33872	0.897795
GOBP_SUPEROXIDE_ANION_GENERATION	0.018138	0.6069	0.0087628	0.484421	0.011195	0.579626
GOBP_TRACHEA_CARTILAGE_DEVELOPMENT	0.017715	0.6069	0.0075647	0.471173	0.3618	0.903385
GOBP_TRANSFORMING_GROWTH_FACTOR_BETA1_PRODUCTION	0.018793	0.6069	0.03567	0.642225	0.14322	0.81668
GOCC_CHROMOSOME_TELOMERIC_REPEAT_REGION	0.017808	0.6069	0.025171	0.602352	0.45093	0.927233
GOCC_SUPRAMOLECULAR_COMPLEX	0.018225	0.6069	0.18106	0.818828	0.35477	0.9028
GOMF_DNA_ENDONUCLEASE_ACTIVITY	0.018655	0.6069	0.0043853	0.385482	0.53852	0.940959
MAYBURD_RESPONSE_TO_L663536_DN	0.018934	0.6069	0.016273	0.539893	0.090508	0.772089
REACTOME_CHROMOSOME_MAINTENANCE	0.017774	0.6069	0.057972	0.703609	0.36265	0.903385
REACTOME_DEADENYLATION_OF_MRNA	0.018793	0.6069	0.021212	0.571329	0.276	0.878026
REACTOME_DEPOSITION_OF_NEW_CENPA_CONTAINING_NUCLEOSOMES_AT_THE_CENTROMERE	0.018101	0.6069	0.01826	0.548573	0.71003	0.967687
REACTOME_MAPK1_ERK2_ACTIVATION	0.017935	0.6069	0.032604	0.63505	0.066241	0.738469
REACTOME_SIGNAL_REGULATORY_PROTEIN_FAMILY_INTERACTIONS	0.019095	0.6069	0.011447	0.497888	0.00065582	0.463857
REACTOME_SYNTHESIS_OF_15_EICOSATETRAENOIC_ACID_DERIVATIVES	0.018503	0.6069	0.036748	0.642225	0.83487	0.982975
RUTELLA_RESPONSE_TO_CSF2RB_AND_IL4_UP	0.018952	0.6069	0.010825	0.493982	0.022315	0.650745
WP_IL3_SIGNALING_PATHWAY	0.017929	0.6069	2.5763e-05	0.0292049	0.023882	0.653459
WP_IL6_SIGNALING_PATHWAY	0.018739	0.6069	0.014044	0.528328	0.0021218	0.517688
WP_OVERVIEW_OF_PROINFLAMMATORY_AND_PROFIBROTIC_MEDIATORS	0.017807	0.6069	0.049786	0.680323	0.47625	0.93041
WP_SARSCOV2_AND_ACE2_RECEPTOR_MOLECULAR_MECHANISMS	0.017596	0.6069	0.0024782	0.325527	0.12549	0.800988
YOKOE_CANCER_TESTIS_ANTIGENS	0.018104	0.6069	0.061878	0.713636	0.17387	0.833479
ZHOU_INFLAMMATORY_RESPONSE_LPS_UP	0.017632	0.6069	0.024926	0.60129	0.096161	0.779404
GOBP_MYELOID_DENDRITIC_CELL_DIFFERENTIATION	0.019212	0.607213	0.13387	0.789361	0.59231	0.950989
GOBP_TRANSFORMING_GROWTH_FACTOR_BETA_ACTIVATION	0.019174	0.607213	0.051298	0.686287	0.30626	0.889489
GROSS_HYPOXIA_VIA_ELK3_AND_HIF1A_DN	0.019186	0.607213	0.091666	0.745717	0.95669	0.995754
GOBP_DECIDUALIZATION	0.019548	0.609052	0.06117	0.713636	0.78395	0.978994
GOBP_INTERLEUKIN_10_PRODUCTION	0.019548	0.609052	0.1964	0.831935	0.78934	0.978994
GOBP_MYELOID_LEUKOCYTE_MEDIATED_IMMUNITY	0.019441	0.609052	0.04821	0.672488	0.14477	0.817027
GOBP_NEGATIVE_REGULATION_OF_NUCLEOBASE_CONTAINING_COMPOUND_METABOLIC_PROCESS	0.019619	0.609052	0.011894	0.500608	0.63932	0.958616
GOBP_NEGATIVE_REGULATION_OF_TORC1_SIGNALING	0.019642	0.609052	0.014293	0.528556	0.9225	0.992597
GOBP_OLIGOPEPTIDE_IMPORT_ACROSS_PLASMA_MEMBRANE	0.019647	0.609052	0.024911	0.60129	0.25402	0.868704
GOBP_POSITIVE_REGULATION_OF_VASCULAR_ENDOTHELIAL_GROWTH_FACTOR_SIGNALING_PATHWAY	0.019654	0.609052	0.024693	0.599791	0.84674	0.983991
GOBP_U4_SNRNA_3_END_PROCESSING	0.019477	0.609052	0.008992	0.484421	0.78402	0.978994
KONDO_HYPOXIA	0.019688	0.609052	0.10945	0.765773	0.70476	0.967037
REACTOME_CELL_CYCLE_CHECKPOINTS	0.019444	0.609052	0.021921	0.576296	0.3599	0.903385
REACTOME_PASSIVE_TRANSPORT_BY_AQUAPORINS	0.0197	0.609052	0.028479	0.618341	0.52793	0.939435
SWEET_KRAS_ONCOGENIC_SIGNATURE	0.019584	0.609052	0.50243	0.917506	0.28354	0.88234
CREIGHTON_AKT1_SIGNALING_VIA_MTOR_UP	0.019869	0.609172	0.069047	0.714425	0.040456	0.701203
GOBP_CELLULAR_MACROMOLECULE_CATABOLIC_PROCESS	0.019878	0.609172	0.14747	0.801105	0.031949	0.686584
GOBP_DEOXYRIBONUCLEOTIDE_BIOSYNTHETIC_PROCESS	0.019883	0.609172	0.017901	0.548402	0.42435	0.918826
GOBP_PRIMARY_MIRNA_PROCESSING	0.019745	0.609172	0.070782	0.715359	0.73954	0.972262
HOWLIN_CITED1_TARGETS_1_DN	0.019798	0.609172	0.071686	0.716545	0.51785	0.938327
BLANCO_MELO_HUMAN_PARAINFLUENZA_VIRUS_3_INFECTION_A594_CELLS_UP	0.019967	0.609854	0.0064131	0.439711	0.55232	0.943631
REACTOME_SIGNALING_BY_BRAF_AND_RAF1_FUSIONS	0.019977	0.609854	0.021927	0.576296	0.043707	0.705466
REACTOME_MRNA_EDITING	0.020078	0.611839	0.087509	0.741785	0.55371	0.943913
BROWNE_HCMV_INFECTION_20HR_UP	0.020147	0.612844	0.17069	0.811812	0.8973	0.988866
GOBP_PROTEIN_C_LINKED_GLYCOSYLATION	0.020371	0.614164	0.11882	0.772389	0.12414	0.800988
GOBP_REGULATION_OF_CELL_CYCLE	0.020368	0.614164	0.045355	0.664855	0.61139	0.953353
GOCC_DENDRITIC_GROWTH_CONE	0.020317	0.614164	0.09162	0.745717	0.23102	0.867682
GOMF_ATP_DEPENDENT_ACTIVITY_ACTING_ON_DNA	0.020337	0.614164	0.0012837	0.242874	0.049718	0.714267
REACTOME_HOMOLOGY_DIRECTED_REPAIR	0.020291	0.614164	0.067272	0.713636	0.29289	0.885353
GOBP_NEGATIVE_REGULATION_OF_CATECHOLAMINE_SECRETION	0.020496	0.616839	0.21376	0.838901	0.034159	0.691143
GOBP_ANTIGEN_PROCESSING_AND_PRESENTATION_OF_PEPTIDE_OR_POLYSACCHARIDE_ANTIGEN_VIA_MHC_CLASS_II	0.020574	0.616904	0.1795	0.817631	0.83391	0.982604
GOBP_TRANSPOSITION	0.020607	0.616904	0.016186	0.539893	0.39454	0.914466
KIM_GERMINAL_CENTER_T_HELPER_UP	0.020544	0.616904	0.11988	0.773989	0.45722	0.927849
GARGALOVIC_RESPONSE_TO_OXIDIZED_PHOSPHOLIPIDS_BROWN_UP	0.020732	0.618468	0.0031154	0.34313	0.54832	0.942707
GOBP_NEGATIVE_REGULATION_OF_KERATINOCYTE_PROLIFERATION	0.020713	0.618468	0.013784	0.526628	0.81292	0.980347
GOBP_NEGATIVE_REGULATION_OF_EXTRINSIC_APOPTOTIC_SIGNALING_PATHWAY	0.020779	0.618785	0.06634	0.713636	0.99211	0.999886
GOMF_GROWTH_HORMONE_RECEPTOR_BINDING	0.020826	0.6191	0.013019	0.514905	0.35579	0.903222
FOROUTAN_INTEGRATED_TGFB_EMT_DN	0.021193	0.620179	0.014747	0.528556	0.25515	0.868704
GOBP_G_QUADRUPLEX_DNA_UNWINDING	0.021161	0.620179	0.015467	0.53239	0.36173	0.903385
GOBP_INTRINSIC_APOPTOTIC_SIGNALING_PATHWAY	0.021173	0.620179	0.068689	0.714425	0.89034	0.988022
GOBP_NEUROTRANSMITTER_LOADING_INTO_SYNAPTIC_VESICLE	0.021227	0.620179	0.043908	0.657808	0.84151	0.983733
GOMF_ACETYLGALACTOSAMINYLTRANSFERASE_ACTIVITY	0.0211	0.620179	0.012002	0.502665	0.062493	0.733967
GOMF_HIGH_VOLTAGE_GATED_CALCIUM_CHANNEL_ACTIVITY	0.020983	0.620179	0.043235	0.656553	0.59515	0.950989
REACTOME_ARYL_HYDROCARBON_RECEPTOR_SIGNALLING	0.020915	0.620179	0.19042	0.826039	0.28838	0.884893
REACTOME_MAPK3_ERK1_ACTIVATION	0.020957	0.620179	0.010168	0.484426	0.006248	0.550193
REACTOME_TELOMERE_EXTENSION_BY_TELOMERASE	0.021069	0.620179	0.10517	0.758557	0.36333	0.903385
WP_TCELL_ACTIVATION_SARSCOV2	0.021159	0.620179	0.014949	0.52928	0.062479	0.733967
GOBP_MACROPHAGE_COLONY_STIMULATING_FACTOR_PRODUCTION	0.021342	0.621665	0.12033	0.774924	0.17109	0.831442
REACTOME_RORA_ACTIVATES_GENE_EXPRESSION	0.021351	0.621665	0.053336	0.694962	0.065536	0.738469
GOBP_ASTROCYTE_DIFFERENTIATION	0.021624	0.622312	0.028318	0.618341	0.247	0.868704
GOBP_POSITIVE_REGULATION_OF_ENDOTHELIAL_CELL_PROLIFERATION	0.021645	0.622312	0.0019129	0.287849	0.64594	0.959575
GOBP_SELF_PROTEOLYSIS	0.02155	0.622312	0.060606	0.712054	0.10809	0.791202
GOBP_T_HELPER_17_TYPE_IMMUNE_RESPONSE	0.0215	0.622312	0.21976	0.842649	0.41364	0.916793
GOMF_PROTEIN_CARBOXYL_O_METHYLTRANSFERASE_ACTIVITY	0.021464	0.622312	0.22901	0.843632	0.20533	0.855046
LAU_APOPTOSIS_CDKN2A_DN	0.021666	0.622312	0.0092528	0.484421	0.94145	0.993561
WP_IL9_SIGNALING_PATHWAY	0.021574	0.622312	0.0052254	0.422287	0.034727	0.691489
WP_VALPROIC_ACID_PATHWAY	0.021411	0.622312	0.078992	0.727309	0.26537	0.874995
FOROUTAN_TGFB_EMT_DN	0.021744	0.623499	0.0025859	0.325527	0.58791	0.948963
BLANCO_MELO_COVID19_BRONCHIAL_EPITHELIAL_CELLS_SARS_COV_2_INFECTION_UP	0.021835	0.625054	0.030041	0.62677	0.37189	0.905695
RICKMAN_TUMOR_DIFFERENTIATED_WELL_VS_POORLY_DN	0.021941	0.627033	0.049191	0.678026	0.6542	0.961259
GOBP_CELLULAR_RESPONSE_TO_ALKALOID	0.022135	0.628329	0.041318	0.654082	0.92576	0.992878
GOBP_POSITIVE_REGULATION_OF_INTERLEUKIN_10_PRODUCTION	0.022245	0.628329	0.34478	0.880131	0.78899	0.978994
GOBP_PROTEIN_LOCALIZATION_TO_MICROTUBULE_ORGANIZING_CENTER	0.022197	0.628329	0.1047	0.758557	0.32698	0.8971
GOBP_REGULATION_OF_SYNCYTIUM_FORMATION_BY_PLASMA_MEMBRANE_FUSION	0.022211	0.628329	0.16433	0.810167	0.076145	0.757143
KEGG_CELL_CYCLE	0.022106	0.628329	0.0051805	0.422287	0.91908	0.992569
OSMAN_BLADDER_CANCER_UP	0.022063	0.628329	0.045443	0.664855	0.28966	0.885064
WP_SARSCOV2_ALTERING_ANGIOGENESIS_VIA_NRP1	0.022198	0.628329	0.053191	0.69467	0.94208	0.9936
DEBOSSCHER_NFKB_TARGETS_REPRESSED_BY_GLUCOCORTICOIDS	0.023159	0.628804	0.13718	0.789361	0.09468	0.778877
FERREIRA_EWINGS_SARCOMA_UNSTABLE_VS_STABLE_UP	0.022655	0.628804	0.071915	0.716545	0.9938	0.999886
FRASOR_TAMOXIFEN_RESPONSE_UP	0.023628	0.628804	0.023806	0.59479	0.82081	0.980734
GOBP_AUTOPHAGIC_CELL_DEATH	0.023432	0.628804	0.074458	0.716545	0.18	0.839544
GOBP_B_CELL_DIFFERENTIATION	0.023078	0.628804	0.046455	0.664855	0.032338	0.686584
GOBP_CHEMOKINE_C_X_C_MOTIF_LIGAND_2_PRODUCTION	0.023637	0.628804	0.0060493	0.434076	0.90599	0.990704
GOBP_CONVERGENT_EXTENSION_INVOLVED_IN_GASTRULATION	0.022818	0.628804	0.045468	0.664855	0.09095	0.772484
GOBP_DETECTION_OF_STIMULUS_INVOLVED_IN_SENSORY_PERCEPTION	0.023508	0.628804	0.0081936	0.484421	0.11785	0.796581
GOBP_DEVELOPMENT_OF_PRIMARY_FEMALE_SEXUAL_CHARACTERISTICS	0.023037	0.628804	0.063484	0.713636	0.029662	0.684405
GOBP_DICHOTOMOUS_SUBDIVISION_OF_AN_EPITHELIAL_TERMINAL_UNIT	0.022437	0.628804	0.096823	0.753731	0.71026	0.967687
GOBP_GROWTH_HORMONE_SECRETION	0.023677	0.628804	0.5968	0.939247	0.16614	0.828025
GOBP_LONG_TERM_SYNAPTIC_DEPRESSION	0.023107	0.628804	0.028303	0.618341	0.13076	0.80243
GOBP_NEGATIVE_REGULATION_OF_RNA_BIOSYNTHETIC_PROCESS	0.023261	0.628804	0.006549	0.441533	0.7565	0.974535
GOBP_POSITIVE_REGULATION_OF_PROTEIN_SERINE_THREONINE_KINASE_ACTIVITY	0.023711	0.628804	0.035878	0.642225	0.99416	0.999886
GOBP_POSITIVE_REGULATION_OF_RESPONSE_TO_REACTIVE_OXYGEN_SPECIES	0.023687	0.628804	0.046258	0.664855	0.20656	0.855124
GOBP_POSITIVE_REGULATION_OF_VASCULATURE_DEVELOPMENT	0.023498	0.628804	0.00087955	0.208001	0.20757	0.856093
GOBP_PROTEIN_POLY_ADP_RIBOSYLATION	0.023706	0.628804	0.11874	0.772389	0.82579	0.981288
GOBP_REGULATION_OF_SISTER_CHROMATID_SEGREGATION	0.022919	0.628804	0.0083475	0.484421	0.87715	0.987295
GOBP_REGULATION_OF_VIRAL_GENOME_REPLICATION	0.023775	0.628804	0.019902	0.562934	0.5721	0.946317
GOBP_RNA_MEDIATED_GENE_SILENCING	0.023356	0.628804	0.13237	0.788876	0.15099	0.81768
GOBP_SATELLITE_CELL_ACTIVATION_INVOLVED_IN_SKELETAL_MUSCLE_REGENERATION	0.02341	0.628804	0.11636	0.772389	0.91901	0.992569
GOBP_SKELETAL_MUSCLE_SATELLITE_CELL_ACTIVATION	0.023414	0.628804	0.10971	0.765773	0.85694	0.986039
GOCC_AXOLEMMA	0.022365	0.628804	0.064296	0.713636	0.54773	0.942435
GOCC_NUCLEOLAR_EXOSOME_RNASE_COMPLEX	0.022904	0.628804	0.014022	0.528328	0.47045	0.93041
GOMF_HELICASE_ACTIVITY	0.023009	0.628804	0.0055518	0.425238	0.17166	0.832002
GOMF_HORMONE_ACTIVITY	0.022384	0.628804	0.30561	0.866955	0.41515	0.916793
GOMF_HYALURONIC_ACID_BINDING	0.022909	0.628804	0.051585	0.687137	0.95493	0.99538
GOMF_RECEPTOR_SIGNALING_PROTEIN_TYROSINE_KINASE_ACTIVATOR_ACTIVITY	0.023572	0.628804	0.014947	0.52928	0.96739	0.996464
HUMMEL_BURKITTS_LYMPHOMA_DN	0.023349	0.628804	0.019507	0.558413	0.6545	0.961259
JIANG_HYPOXIA_VIA_VHL	0.023602	0.628804	0.014678	0.528556	0.87185	0.98687
PID_IL1_PATHWAY	0.023778	0.628804	0.013422	0.52587	0.75842	0.97486
PID_IL2_1PATHWAY	0.022767	0.628804	0.005616	0.42549	0.038703	0.696107
PID_TCR_CALCIUM_PATHWAY	0.022937	0.628804	0.04353	0.656553	0.29597	0.885353
REACTOME_EXTENSION_OF_TELOMERES	0.022606	0.628804	0.24921	0.852657	0.11845	0.796581
REACTOME_RUNX2_REGULATES_CHONDROCYTE_MATURATION	0.022541	0.628804	0.24084	0.849146	0.15897	0.824888
REACTOME_SENESCENCE_ASSOCIATED_SECRETORY_PHENOTYPE_SASP	0.023727	0.628804	0.0006071	0.177219	0.27904	0.879806
REACTOME_SUMOYLATION	0.022349	0.628804	0.060185	0.712054	0.054535	0.718625
RYAN_MANTLE_CELL_LYMPHOMA_NOTCH_DIRECT_UP	0.023121	0.628804	0.13939	0.79079	0.56668	0.945564
STARK_PREFRONTAL_CORTEX_22Q11_DELETION_UP	0.023001	0.628804	0.12568	0.781471	0.29666	0.885353
WP_PLATELETMEDIATED_INTERACTIONS_WITH_VASCULAR_AND_CIRCULATING_CELLS	0.023406	0.628804	0.0055891	0.42549	0.93253	0.993218
WP_SIGNAL_TRANSDUCTION_THROUGH_IL1R	0.022503	0.628804	0.018976	0.555805	0.57277	0.946506
GOBP_ENDOTHELIAL_CELL_PROLIFERATION	0.02398	0.629279	0.0095744	0.484421	0.49462	0.934391
GOBP_NEURAL_TUBE_PATTERNING	0.023904	0.629279	0.14267	0.797227	0.68353	0.963794
PAPASPYRIDONOS_UNSTABLE_ATEROSCLEROTIC_PLAQUE_DN	0.02395	0.629279	0.026412	0.609375	0.1368	0.807675
PID_TAP63_PATHWAY	0.023973	0.629279	0.11811	0.772389	0.51811	0.938327
STARK_BRAIN_22Q11_DELETION	0.023981	0.629279	0.079961	0.727309	0.20205	0.854004
GOBP_LIPID_EXPORT_FROM_CELL	0.0242	0.630266	0.16542	0.811228	0.29594	0.885353
GOBP_TRANSITION_BETWEEN_FAST_AND_SLOW_FIBER	0.024143	0.630266	0.10451	0.758557	0.12674	0.800988
GOMF_UREA_TRANSMEMBRANE_TRANSPORTER_ACTIVITY	0.024121	0.630266	0.02157	0.574884	0.19366	0.845582
KOHOUTEK_CCNT1_TARGETS	0.024219	0.630266	0.042232	0.654082	0.16925	0.830273
WP_INTERFERON_TYPE_I_SIGNALING_PATHWAYS	0.024098	0.630266	0.01223	0.505332	0.054409	0.718625
WP_TCA_CYCLE_NUTRIENT_USE_AND_INVASIVENESS_OF_OVARIAN_CANCER	0.024241	0.630266	0.0030614	0.34313	0.12178	0.799842
NUYTTEN_EZH2_TARGETS_UP	0.024423	0.633062	0.043065	0.656553	0.34703	0.900454
REACTOME_HDR_THROUGH_HOMOLOGOUS_RECOMBINATION_HRR	0.024421	0.633062	0.2207	0.84283	0.60807	0.952017
REACTOME_VEGFR2_MEDIATED_CELL_PROLIFERATION	0.02447	0.633315	0.071818	0.716545	0.4233	0.918541
GOBP_RESPONSE_TO_TYPE_III_INTERFERON	0.024607	0.634928	0.024089	0.595115	0.96607	0.99632
KEGG_NATURAL_KILLER_CELL_MEDIATED_CYTOTOXICITY	0.024575	0.634928	0.034501	0.642225	0.38974	0.910524
CUI_TCF21_TARGETS_UP	0.024733	0.636248	0.050151	0.680323	0.27566	0.878026
GOBP_REGULATION_OF_MYELOID_LEUKOCYTE_MEDIATED_IMMUNITY	0.024707	0.636248	0.20858	0.838037	0.038244	0.696107
GOBP_REGULATION_OF_NATURAL_KILLER_CELL_PROLIFERATION	0.024788	0.6367	0.017054	0.540834	0.80027	0.979663
GOBP_DNA_DEAMINATION	0.024948	0.637573	0.011736	0.499137	0.71382	0.968061
GOMF_GABA_RECEPTOR_ACTIVITY	0.024972	0.637573	0.071892	0.716545	0.16016	0.825114
MARSON_FOXP3_TARGETS_STIMULATED_DN	0.02492	0.637573	0.0056608	0.42549	0.0019453	0.517688
REACTOME_TCF_DEPENDENT_SIGNALING_IN_RESPONSE_TO_WNT	0.024861	0.637573	0.020224	0.566315	0.32596	0.8971
ENK_UV_RESPONSE_EPIDERMIS_DN	0.025115	0.637625	0.13371	0.789361	0.5367	0.94072
GOCC_PROTON_TRANSPORTING_TWO_SECTOR_ATPASE_COMPLEX	0.025096	0.637625	0.079218	0.727309	0.69567	0.965311
KEGG_FOLATE_BIOSYNTHESIS	0.025124	0.637625	0.13822	0.79079	0.18919	0.84383
RASHI_NFKB1_TARGETS	0.025048	0.637625	0.029237	0.618341	0.55256	0.943631
CAIRO_HEPATOBLASTOMA_POOR_SURVIVAL	0.025316	0.637876	0.095832	0.753016	0.6251	0.956589
GOBP_POSITIVE_REGULATION_OF_NATURAL_KILLER_CELL_PROLIFERATION	0.025359	0.637876	0.01248	0.508343	0.78845	0.978994
GOBP_SUGAR_MEDIATED_SIGNALING_PATHWAY	0.025318	0.637876	0.094268	0.750212	0.9856	0.999079
GOBP_TRANSCYTOSIS	0.025273	0.637876	0.15367	0.80419	0.35063	0.900635
WP_DRAVET_SYNDROME	0.025358	0.637876	0.054534	0.698982	0.029857	0.684405
WP_OVERLAP_BETWEEN_SIGNAL_TRANSDUCTION_PATHWAYS_CONTRIBUTING_TO_LMNA_LAMINOPATHIES	0.025172	0.637876	0.028446	0.618341	0.52796	0.939435
GOBP_DEVELOPMENT_OF_SECONDARY_SEXUAL_CHARACTERISTICS	0.025502	0.638915	0.10852	0.76423	0.30924	0.890572
NUYTTEN_EZH2_TARGETS_DN	0.025513	0.638915	0.04016	0.653947	0.53591	0.940366
REACTOME_INTERLEUKIN_7_SIGNALING	0.025505	0.638915	0.066145	0.713636	0.60059	0.950989
ALCALAY_AML_BY_NPM1_LOCALIZATION_UP	0.026879	0.639965	0.028082	0.618341	0.26453	0.874355
ALTEMEIER_RESPONSE_TO_LPS_WITH_MECHANICAL_VENTILATION	0.027122	0.639965	0.060481	0.712054	0.94505	0.994456
BIOCARTA_P35ALZHEIMERS_PATHWAY	0.029556	0.639965	0.013922	0.527806	0.46856	0.93041
BIOCARTA_RANBP2_PATHWAY	0.030071	0.639965	0.075284	0.719355	0.20444	0.855046
CAMPS_COLON_CANCER_COPY_NUMBER_UP	0.030242	0.639965	0.26059	0.861406	0.92356	0.992675
CHIARETTI_T_ALL_REFRACTORY_TO_THERAPY	0.026726	0.639965	0.11794	0.772389	0.24255	0.868704
FRASOR_TAMOXIFEN_RESPONSE_DN	0.028265	0.639965	0.045816	0.664855	0.36245	0.903385
GAUSSMANN_MLL_AF4_FUSION_TARGETS_G_DN	0.030236	0.639965	0.025354	0.602835	0.22393	0.866751
GOBP_AORTA_SMOOTH_MUSCLE_TISSUE_MORPHOGENESIS	0.02906	0.639965	0.015158	0.52928	0.91474	0.992204
GOBP_CAMP_MEDIATED_SIGNALING	0.02678	0.639965	0.064244	0.713636	0.35089	0.900635
GOBP_CELL_CYCLE_DNA_REPLICATION	0.027774	0.639965	0.0033386	0.350429	0.048322	0.711023
GOBP_CENTROMERE_COMPLEX_ASSEMBLY	0.029919	0.639965	0.11242	0.769795	0.10026	0.787129
GOBP_CEREBELLAR_CORTEX_MORPHOGENESIS	0.029514	0.639965	0.011541	0.498023	0.63431	0.957817
GOBP_CHAPERONE_COFACTOR_DEPENDENT_PROTEIN_REFOLDING	0.028329	0.639965	0.0028336	0.334655	0.59457	0.950989
GOBP_CHROMATIN_ORGANIZATION	0.028049	0.639965	0.013541	0.526628	0.79343	0.979663
GOBP_CHROMOSOME_ATTACHMENT_TO_THE_NUCLEAR_ENVELOPE	0.026273	0.639965	0.033034	0.63959	0.019779	0.627821
GOBP_CORTICOSTERONE_SECRETION	0.029249	0.639965	0.10133	0.753933	0.82782	0.981288
GOBP_CYTOKINE_PRODUCTION	0.027021	0.639965	0.11683	0.772389	0.59946	0.950989
GOBP_DEVELOPMENTAL_CELL_GROWTH	0.028011	0.639965	0.020595	0.566315	0.36481	0.903385
GOBP_DNA_RECOMBINATION	0.029256	0.639965	0.014735	0.528556	0.10762	0.790635
GOBP_DNA_STRAND_RESECTION_INVOLVED_IN_REPLICATION_FORK_PROCESSING	0.029189	0.639965	0.074461	0.716545	0.15396	0.821807
GOBP_DORSAL_VENTRAL_AXIS_SPECIFICATION	0.027489	0.639965	0.049948	0.680323	0.98117	0.998433
GOBP_EMBRYONIC_CAMERA_TYPE_EYE_FORMATION	0.026874	0.639965	0.0025898	0.325527	0.82651	0.981288
GOBP_EMBRYONIC_CAMERA_TYPE_EYE_MORPHOGENESIS	0.027239	0.639965	0.018364	0.548573	0.90729	0.99095
GOBP_ENDOCHONDRAL_BONE_MORPHOGENESIS	0.03015	0.639965	0.040648	0.653947	0.66292	0.96149
GOBP_ENDOTHELIAL_CELL_MATRIX_ADHESION	0.02908	0.639965	0.011469	0.497888	0.90803	0.991131
GOBP_EYE_PHOTORECEPTOR_CELL_DIFFERENTIATION	0.02914	0.639965	0.040059	0.653947	0.25888	0.871337
GOBP_FEMALE_GAMETE_GENERATION	0.027536	0.639965	0.024346	0.595652	0.035604	0.691949
GOBP_FEMALE_SEX_DIFFERENTIATION	0.02791	0.639965	0.063709	0.713636	0.064842	0.738469
GOBP_GDP_MANNOSE_METABOLIC_PROCESS	0.028285	0.639965	0.020395	0.566315	0.96187	0.996302
GOBP_HINDBRAIN_MORPHOGENESIS	0.027983	0.639965	0.023064	0.585344	0.66317	0.96149
GOBP_HORMONE_MEDIATED_SIGNALING_PATHWAY	0.02606	0.639965	0.0087514	0.484421	0.016588	0.612693
GOBP_IMMUNE_RESPONSE_REGULATING_CELL_SURFACE_RECEPTOR_SIGNALING_PATHWAY	0.029477	0.639965	0.25176	0.85443	0.0093719	0.555983
GOBP_LEUKOCYTE_ACTIVATION_INVOLVED_IN_INFLAMMATORY_RESPONSE	0.026987	0.639965	0.04787	0.671154	0.10376	0.788354
GOBP_MACROMOLECULE_CATABOLIC_PROCESS	0.028215	0.639965	0.24828	0.852657	0.037167	0.694568
GOBP_MITOTIC_NUCLEAR_MEMBRANE_DISASSEMBLY	0.029	0.639965	0.22509	0.843632	0.52436	0.939083
GOBP_MITOTIC_RECOMBINATION	0.029736	0.639965	0.0025472	0.325527	0.087224	0.768095
GOBP_MULTICELLULAR_ORGANISMAL_MOVEMENT	0.029103	0.639965	0.042788	0.656553	0.14544	0.817027
GOBP_MYOTUBE_DIFFERENTIATION_INVOLVED_IN_SKELETAL_MUSCLE_REGENERATION	0.028545	0.639965	0.012562	0.508343	0.4364	0.921831
GOBP_NEGATIVE_REGULATION_OF_CELL_CYCLE_PROCESS	0.03041	0.639965	0.076999	0.722455	0.24391	0.868704
GOBP_NEGATIVE_REGULATION_OF_HISTONE_ACETYLATION	0.029678	0.639965	0.11439	0.772389	0.68275	0.963794
GOBP_NEGATIVE_REGULATION_OF_LYMPHOCYTE_DIFFERENTIATION	0.028872	0.639965	0.69195	0.953323	0.012815	0.580673
GOBP_NEGATIVE_REGULATION_OF_TOR_SIGNALING	0.026056	0.639965	0.024055	0.595115	0.9685	0.996464
GOBP_POSITIVE_REGULATION_OF_BLOOD_VESSEL_ENDOTHELIAL_CELL_PROLIFERATION_INVOLVED_IN_SPROUTING_ANGIOGENESIS	0.026642	0.639965	0.024211	0.595115	0.94982	0.994719
GOBP_POSITIVE_REGULATION_OF_CHROMOSOME_ORGANIZATION	0.029173	0.639965	0.044069	0.659638	0.3744	0.906928
GOBP_POSITIVE_REGULATION_OF_IMMUNE_RESPONSE	0.030229	0.639965	0.14996	0.80419	0.048087	0.711023
GOBP_POSITIVE_REGULATION_OF_INFLAMMATORY_RESPONSE	0.029811	0.639965	0.073373	0.716545	0.23621	0.868505
GOBP_POSITIVE_REGULATION_OF_INTERLEUKIN_17_PRODUCTION	0.029728	0.639965	0.013682	0.526628	0.91561	0.992417
GOBP_POSITIVE_REGULATION_OF_MACROMOLECULE_BIOSYNTHETIC_PROCESS	0.029215	0.639965	0.052161	0.690768	0.040425	0.701203
GOBP_POSITIVE_REGULATION_OF_MITOCHONDRIAL_TRANSLATION	0.027158	0.639965	0.046567	0.664855	0.57698	0.946601
GOBP_POSITIVE_REGULATION_OF_NF_KAPPAB_TRANSCRIPTION_FACTOR_ACTIVITY	0.027166	0.639965	0.050207	0.680323	0.21419	0.862763
GOBP_POSITIVE_REGULATION_OF_TRANSCRIPTION_BY_RNA_POLYMERASE_II	0.030025	0.639965	0.079706	0.727309	0.1365	0.807675
GOBP_POSITIVE_REGULATION_OF_TRANSFERASE_ACTIVITY	0.027504	0.639965	0.20197	0.834379	0.84143	0.983733
GOBP_PROTEIN_IMPORT_INTO_PEROXISOME_MATRIX_RECEPTOR_RECYCLING	0.026133	0.639965	0.014357	0.528556	0.49048	0.934126
GOBP_PROTEIN_K11_LINKED_UBIQUITINATION	0.030252	0.639965	0.0035366	0.360098	0.64309	0.959148
GOBP_REGULATION_OF_CATALYTIC_ACTIVITY	0.028784	0.639965	0.16422	0.810167	0.29427	0.885353
GOBP_REGULATION_OF_CHRONIC_INFLAMMATORY_RESPONSE	0.028746	0.639965	0.14679	0.799547	0.51773	0.938327
GOBP_REGULATION_OF_CYTOPLASMIC_MRNA_PROCESSING_BODY_ASSEMBLY	0.030345	0.639965	0.017962	0.548402	0.83957	0.983528
GOBP_REGULATION_OF_GLIAL_CELL_DIFFERENTIATION	0.026321	0.639965	0.078718	0.727309	0.61606	0.953918
GOBP_REGULATION_OF_HEART_MORPHOGENESIS	0.029562	0.639965	0.036669	0.642225	0.94167	0.993561
GOBP_REGULATION_OF_OLIGODENDROCYTE_DIFFERENTIATION	0.029864	0.639965	0.090129	0.744821	0.66451	0.961539
GOBP_REGULATION_OF_RESPONSE_TO_DNA_DAMAGE_STIMULUS	0.030026	0.639965	0.22444	0.843632	0.15446	0.822819
GOBP_REGULATION_OF_RIBONUCLEASE_ACTIVITY	0.027176	0.639965	0.01487	0.52928	0.80593	0.979883
GOBP_REGULATION_OF_TRANSFORMING_GROWTH_FACTOR_BETA_ACTIVATION	0.027926	0.639965	0.12825	0.782208	0.73958	0.972262
GOBP_REGULATION_OF_T_CELL_EXTRAVASATION	0.030174	0.639965	0.05743	0.702062	0.86311	0.986218
GOBP_RESPONSE_TO_OXIDATIVE_STRESS	0.02802	0.639965	0.025007	0.601682	0.82951	0.98206
GOBP_RESPONSE_TO_PHORBOL_13_ACETATE_12_MYRISTATE	0.028392	0.639965	0.058578	0.707429	0.41969	0.917512
GOBP_SECRETORY_GRANULE_ORGANIZATION	0.030383	0.639965	0.018045	0.548573	0.52484	0.939083
GOBP_SIGNAL_TRANSDUCTION_INVOLVED_IN_REGULATION_OF_GENE_EXPRESSION	0.030363	0.639965	0.047443	0.670591	0.13405	0.805437
GOBP_SMOOTHENED_SIGNALING_PATHWAY	0.030275	0.639965	0.10973	0.765773	0.15572	0.82325
GOBP_T_CELL_CHEMOTAXIS	0.029762	0.639965	0.017103	0.540834	0.77285	0.978043
GOBP_UREA_TRANSPORT	0.028834	0.639965	0.012767	0.509601	0.48102	0.931155
GOBP_VASCULAR_WOUND_HEALING	0.025751	0.639965	0.02255	0.581743	0.2149	0.863459
GOCC_BASAL_DENDRITE	0.027523	0.639965	0.074991	0.718393	0.65499	0.961259
GOCC_CHROMOSOME_CENTROMERIC_REGION	0.027313	0.639965	0.022342	0.580892	0.91195	0.991301
GOCC_GABA_RECEPTOR_COMPLEX	0.029373	0.639965	0.1018	0.753933	0.11354	0.791589
GOCC_GTPASE_COMPLEX	0.026441	0.639965	0.072291	0.716545	0.71761	0.968278
GOCC_NODE_OF_RANVIER	0.027269	0.639965	0.012154	0.505332	0.10431	0.788354
GOCC_PROTON_TRANSPORTING_TWO_SECTOR_ATPASE_COMPLEX_CATALYTIC_DOMAIN	0.027413	0.639965	0.042818	0.656553	0.6777	0.962964
GOCC_P_BODY	0.028186	0.639965	0.2056	0.837505	0.37068	0.905695
GOMF_ALKALINE_PHOSPHATASE_ACTIVITY	0.027128	0.639965	0.053431	0.695667	0.11715	0.796581
GOMF_ATP_DEPENDENT_CHROMATIN_REMODELER_ACTIVITY	0.026573	0.639965	0.023444	0.591286	0.35067	0.900635
GOMF_FATTY_ACID_DERIVATIVE_BINDING	0.025964	0.639965	0.031436	0.633048	0.17041	0.830749
GOMF_METALLOAMINOPEPTIDASE_ACTIVITY	0.027941	0.639965	0.15144	0.80419	0.48646	0.933187
GOMF_METHYLATION_DEPENDENT_PROTEIN_BINDING	0.026173	0.639965	0.024715	0.599791	0.4087	0.916793
GOMF_MHC_PROTEIN_BINDING	0.028235	0.639965	0.077824	0.724246	0.83554	0.983121
GOMF_MRF_BINDING	0.025963	0.639965	0.047044	0.669003	0.11922	0.797803
GOMF_PHOSPHATIDYLINOSITOL_PHOSPHATE_KINASE_ACTIVITY	0.027485	0.639965	0.10952	0.765773	0.84976	0.984063
GOMF_PROTEIN_DIMERIZATION_ACTIVITY	0.028823	0.639965	0.016331	0.539893	0.68859	0.964002
GOMF_SPHINGOSINE_N_ACYLTRANSFERASE_ACTIVITY	0.028103	0.639965	0.017961	0.548402	0.60801	0.952017
GOMF_SUPEROXIDE_GENERATING_NAD_P_H_OXIDASE_ACTIVITY	0.027765	0.639965	0.12645	0.781471	0.072367	0.755957
GRAHAM_CML_DIVIDING_VS_NORMAL_QUIESCENT_DN	0.026593	0.639965	0.019296	0.558009	0.64124	0.958616
HEIDENBLAD_AMPLIFIED_IN_PANCREATIC_CANCER	0.026523	0.639965	0.017195	0.540834	0.41731	0.916793
IBRAHIM_NRF2_UP	0.029376	0.639965	0.025623	0.605794	0.56009	0.945121
KEGG_DILATED_CARDIOMYOPATHY	0.028547	0.639965	0.027174	0.617315	0.61646	0.953918
KEGG_LONG_TERM_POTENTIATION	0.027381	0.639965	0.039222	0.648846	0.012483	0.580673
LIANG_SILENCED_BY_METHYLATION_2	0.028352	0.639965	0.095291	0.75263	0.7862	0.978994
LOPES_METHYLATED_IN_COLON_CANCER_DN	0.028712	0.639965	0.018573	0.549362	0.26184	0.87275
PASINI_SUZ12_TARGETS_UP	0.028894	0.639965	0.026742	0.610364	0.30232	0.887398
PID_E2F_PATHWAY	0.029097	0.639965	0.06749	0.713636	0.69287	0.964795
PUJANA_ATM_PCC_NETWORK	0.025696	0.639965	0.019443	0.558413	0.90758	0.99095
REACTOME_ACTIVATION_OF_THE_TFAP2_AP_2_FAMILY_OF_TRANSCRIPTION_FACTORS	0.026404	0.639965	0.021151	0.570876	0.85153	0.984258
REACTOME_CGMP_EFFECTS	0.026981	0.639965	0.064282	0.713636	0.54624	0.941765
REACTOME_DEATH_RECEPTOR_SIGNALING	0.029893	0.639965	0.02586	0.606515	0.7145	0.968061
REACTOME_DEPOLYMERISATION_OF_THE_NUCLEAR_LAMINA	0.027795	0.639965	0.055844	0.700918	0.37	0.90564
REACTOME_EPITHELIAL_MESENCHYMAL_TRANSITION_EMT_DURING_GASTRULATION	0.026158	0.639965	0.039163	0.648846	0.24745	0.868704
REACTOME_FLT3_SIGNALING	0.029728	0.639965	0.019475	0.558413	0.004536	0.550193
REACTOME_MRNA_DECAY_BY_5_TO_3_EXORIBONUCLEASE	0.025897	0.639965	0.036776	0.642225	0.53625	0.940366
REACTOME_NEGATIVE_REGULATION_OF_ACTIVITY_OF_TFAP2_AP_2_FAMILY_TRANSCRIPTION_FACTORS	0.028209	0.639965	0.031876	0.633048	0.31559	0.893605
REACTOME_NEUTROPHIL_DEGRANULATION	0.026302	0.639965	0.068736	0.714425	0.0051202	0.550193
REACTOME_P75NTR_NEGATIVELY_REGULATES_CELL_CYCLE_VIA_SC1	0.029653	0.639965	0.028203	0.618341	0.8917	0.988022
REACTOME_RAF_INDEPENDENT_MAPK1_3_ACTIVATION	0.02698	0.639965	0.021329	0.571977	0.085839	0.767094
REACTOME_SENSING_OF_DNA_DOUBLE_STRAND_BREAKS	0.028318	0.639965	0.0036864	0.36657	0.090885	0.772484
REACTOME_SIGNALING_BY_ALK_IN_CANCER	0.02865	0.639965	0.011048	0.497888	0.089606	0.771474
REACTOME_SIGNALING_BY_TGF_BETA_RECEPTOR_COMPLEX	0.027552	0.639965	0.0026036	0.325527	0.90949	0.991301
RHODES_CANCER_META_SIGNATURE	0.029943	0.639965	0.032089	0.633231	0.2844	0.88234
RIGGI_EWING_SARCOMA_PROGENITOR_UP	0.029348	0.639965	0.094737	0.751967	0.82895	0.98192
SANA_TNF_SIGNALING_UP	0.028985	0.639965	0.12063	0.774924	0.74537	0.972824
SMITH_LIVER_CANCER	0.029876	0.639965	0.023472	0.591286	0.19075	0.84383
VANOEVELEN_MYOGENESIS_SIN3A_TARGETS	0.03006	0.639965	0.099139	0.753731	0.046386	0.708683
WOTTON_RUNX_TARGETS_UP	0.025904	0.639965	0.03577	0.642225	0.0037106	0.549068
WP_ALZHEIMERS_DISEASE	0.02847	0.639965	0.094284	0.750212	0.45078	0.927233
WP_ALZHEIMERS_DISEASE_AND_MIRNA_EFFECTS	0.02847	0.639965	0.094284	0.750212	0.45078	0.927233
WP_IL1_AND_MEGAKARYOCYTES_IN_OBESITY	0.027342	0.639965	8.2417e-08	0.000280284	0.63952	0.958616
WP_IL1_SIGNALING_PATHWAY	0.028417	0.639965	0.025312	0.602808	0.33126	0.8971
WP_INTEGRATED_CANCER_PATHWAY	0.02749	0.639965	0.013877	0.527806	0.28418	0.88234
WP_MAPK_PATHWAY_IN_CONGENITAL_THYROID_CANCER	0.028568	0.639965	0.0094306	0.484421	0.09229	0.776001
WP_PREIMPLANTATION_EMBRYO	0.028227	0.639965	0.07039	0.715359	0.90507	0.990583
WP_TYPE_II_INTERFERON_SIGNALING	0.02606	0.639965	0.053127	0.694485	0.43069	0.918826
GOBP_POSITIVE_REGULATION_OF_GROWTH_HORMONE_SECRETION	0.03047	0.640435	0.68351	0.951578	0.4785	0.93041
HOSHIDA_LIVER_CANCER_LATE_RECURRENCE_UP	0.030519	0.640673	0.029973	0.62677	0.23434	0.867682
GOBP_DENSE_CORE_GRANULE_LOCALIZATION	0.030577	0.641099	0.030019	0.62677	0.074074	0.757143
BIOCARTA_TGFB_PATHWAY	0.030654	0.641132	0.016882	0.540834	0.60466	0.951059
KYNG_RESPONSE_TO_H2O2	0.030647	0.641132	0.16983	0.811228	0.15081	0.817579
PEDERSEN_METASTASIS_BY_ERBB2_ISOFORM_4	0.030754	0.641645	0.027403	0.617985	0.77553	0.978341
REACTOME_MITOCHONDRIAL_BIOGENESIS	0.030747	0.641645	0.032101	0.633231	0.71839	0.968706
GOBP_TELOMERE_CAPPING	0.030801	0.641838	0.047242	0.669003	0.1333	0.805405
GOBP_NUCLEAR_TRANSCRIBED_MRNA_CATABOLIC_PROCESS	0.030932	0.642207	0.19823	0.832075	0.57662	0.946601
GOMF_O_METHYLTRANSFERASE_ACTIVITY	0.030925	0.642207	0.17128	0.812882	0.7196	0.968939
TERAO_AOX4_TARGETS_SKIN_UP	0.030895	0.642207	0.16893	0.811228	0.067294	0.738469
BIOCARTA_CCR3_PATHWAY	0.031054	0.643705	1.3572e-05	0.0214668	0.0084457	0.554949
BIOCARTA_RECK_PATHWAY	0.0313	0.643705	0.024033	0.595115	0.83871	0.983479
GOBP_REGULATION_OF_CHROMATIN_BINDING	0.031143	0.643705	0.046055	0.664855	0.14533	0.817027
GOBP_REGULATION_OF_TRIGLYCERIDE_BIOSYNTHETIC_PROCESS	0.031196	0.643705	0.01763	0.547976	0.079728	0.760524
GOMF_PHOSPHATIDYLCHOLINE_TRANSFER_ACTIVITY	0.031292	0.643705	0.073645	0.716545	0.40717	0.916793
GOMF_TYPE_II_TRANSFORMING_GROWTH_FACTOR_BETA_RECEPTOR_BINDING	0.031307	0.643705	0.011349	0.497888	0.58768	0.948963
NATSUME_RESPONSE_TO_INTERFERON_BETA_DN	0.031275	0.643705	0.020369	0.566315	0.09601	0.779404
WANG_TARGETS_OF_MLL_CBP_FUSION_UP	0.031285	0.643705	0.0053331	0.422287	0.4739	0.93041
RICKMAN_TUMOR_DIFFERENTIATED_WELL_VS_MODERATELY_UP	0.031408	0.645002	0.011065	0.497888	0.93141	0.993083
DAUER_STAT3_TARGETS_UP	0.031652	0.645625	0.13468	0.789361	0.89477	0.988566
DOANE_BREAST_CANCER_ESR1_DN	0.031514	0.645625	0.10305	0.756817	0.36653	0.903798
GOBP_NEGATIVE_REGULATION_OF_AMINE_TRANSPORT	0.031565	0.645625	0.15616	0.804825	0.13355	0.805405
GOBP_RESPONSE_TO_INTERLEUKIN_2	0.03184	0.645625	0.061172	0.713636	0.028006	0.6814
GOMF_CYCLIN_DEPENDENT_PROTEIN_SERINE_THREONINE_KINASE_INHIBITOR_ACTIVITY	0.031746	0.645625	0.0081863	0.484421	0.050078	0.714267
GOMF_NUCLEOSOME_BINDING	0.031713	0.645625	0.021235	0.571329	0.80355	0.979875
GOMF_TELOMERIC_DNA_BINDING	0.031856	0.645625	0.056822	0.702062	0.15718	0.82325
GOMF_TRANSKETOLASE_OR_TRANSALDOLASE_ACTIVITY	0.031755	0.645625	0.51536	0.922579	0.51015	0.938013
HOFFMANN_SMALL_PRE_BII_TO_IMMATURE_B_LYMPHOCYTE_UP	0.031801	0.645625	0.041302	0.654082	0.85759	0.986039
PID_WNT_CANONICAL_PATHWAY	0.031699	0.645625	0.23924	0.848109	0.36782	0.903996
REACTOME_TRANSCRIPTION_OF_E2F_TARGETS_UNDER_NEGATIVE_CONTROL_BY_DREAM_COMPLEX	0.031836	0.645625	0.042313	0.654082	0.93569	0.993294
GOMF_GENERAL_TRANSCRIPTION_INITIATION_FACTOR_BINDING	0.031916	0.646071	0.028362	0.618341	0.52252	0.938984
GOBP_GLUTATHIONE_METABOLIC_PROCESS	0.03208	0.647925	0.0025467	0.325527	0.12874	0.80243
GOBP_POSITIVE_REGULATION_OF_CELL_GROWTH	0.03216	0.647925	0.056019	0.700918	0.35118	0.900989
GOCC_CUL3_RING_UBIQUITIN_LIGASE_COMPLEX	0.032146	0.647925	0.057547	0.702405	0.543	0.941171
WP_GENES_ASSOCIATED_WITH_THE_DEVELOPMENT_OF_RHEUMATOID_ARTHRITIS	0.032089	0.647925	0.06459	0.713636	0.30667	0.889515
GOBP_HINDLIMB_MORPHOGENESIS	0.032341	0.64928	0.10283	0.756608	0.69488	0.965
GOBP_MAINTENANCE_OF_LENS_TRANSPARENCY	0.03238	0.64928	0.080168	0.727309	0.87991	0.98755
GOBP_REGULATION_OF_RESPONSE_TO_BIOTIC_STIMULUS	0.032376	0.64928	0.079564	0.727309	0.14992	0.817094
PURBEY_TARGETS_OF_CTBP1_AND_SATB1_DN	0.032351	0.64928	0.028794	0.618341	0.48315	0.932047
GOBP_CELLULAR_RESPONSE_TO_HORMONE_STIMULUS	0.032494	0.6499	0.035831	0.642225	0.14772	0.817027
IVANOVSKA_MIR106B_TARGETS	0.032572	0.6499	0.0027731	0.332069	0.9001	0.989098
KEGG_MELANOGENESIS	0.032602	0.6499	0.15037	0.80419	0.42247	0.918512
REACTOME_SIGNAL_TRANSDUCTION_BY_L1	0.032517	0.6499	0.040656	0.653947	0.071767	0.754446
WAMUNYOKOLI_OVARIAN_CANCER_LMP_UP	0.032562	0.6499	0.0081427	0.484421	0.28902	0.884893
BIOCARTA_IL3_PATHWAY	0.032914	0.649979	0.014232	0.528556	0.021951	0.65027
GOBP_NEGATIVE_REGULATION_OF_PEPTIDYL_LYSINE_ACETYLATION	0.03295	0.649979	0.12168	0.774924	0.70719	0.967333
GOBP_PROTEIN_IMPORT_INTO_PEROXISOME_MATRIX	0.032911	0.649979	0.023689	0.594112	0.27929	0.879937
GOBP_REGULATION_OF_EPINEPHRINE_SECRETION	0.032866	0.649979	0.11737	0.772389	0.30965	0.890898
GOCC_ROD_PHOTORECEPTOR_OUTER_SEGMENT	0.032777	0.649979	0.0087752	0.484421	0.79488	0.979663
REACTOME_CRISTAE_FORMATION	0.032857	0.649979	0.090904	0.744821	0.92027	0.992597
REACTOME_DNA_DOUBLE_STRAND_BREAK_RESPONSE	0.032927	0.649979	0.0022058	0.309979	0.24898	0.868704
REACTOME_RNA_POLYMERASE_II_PRE_TRANSCRIPTION_EVENTS	0.032894	0.649979	0.039252	0.648846	0.42649	0.918826
TAKEDA_TARGETS_OF_NUP98_HOXA9_FUSION_3D_UP	0.032883	0.649979	0.0043349	0.38391	0.047974	0.711023
DACOSTA_ERCC3_ALLELE_XPCS_VS_TTD_DN	0.033022	0.650644	0.17836	0.816612	0.82793	0.981288
GOBP_MUSCLE_CELL_PROLIFERATION	0.033141	0.651002	0.068007	0.713636	0.61048	0.953338
RAY_TUMORIGENESIS_BY_ERBB2_CDC25A_UP	0.033125	0.651002	0.0058151	0.430039	0.94095	0.993415
WP_NONGENOMIC_ACTIONS_OF_125_DIHYDROXYVITAMIN_D3	0.033155	0.651002	0.053239	0.694763	0.075426	0.757143
GOBP_DETECTION_OF_MECHANICAL_STIMULUS_INVOLVED_IN_SENSORY_PERCEPTION_OF_PAIN	0.033229	0.651702	0.018246	0.548573	0.8098	0.979883
GOBP_TELOMERASE_HOLOENZYME_COMPLEX_ASSEMBLY	0.033282	0.651755	0.03601	0.642225	0.37856	0.90783
GOCC_ANAPHASE_PROMOTING_COMPLEX	0.033369	0.651755	0.0016819	0.277197	0.56606	0.945564
GOMF_BH3_DOMAIN_BINDING	0.033385	0.651755	0.026717	0.610364	0.75302	0.973715
GOMF_PROTEIN_CONTAINING_COMPLEX_DESTABILIZING_ACTIVITY	0.033348	0.651755	0.36798	0.883326	0.088423	0.769077
GOBP_LEUKOCYTE_DIFFERENTIATION	0.033466	0.6523	0.28684	0.866894	0.28366	0.88234
GOBP_REGULATION_OF_IMMUNOGLOBULIN_PRODUCTION	0.033526	0.6523	0.065185	0.713636	0.036294	0.691949
GOMF_GLUTATHIONE_PEROXIDASE_ACTIVITY	0.033528	0.6523	0.060602	0.712054	0.73024	0.97121
CAFFAREL_RESPONSE_TO_THC_DN	0.033884	0.654077	0.010064	0.484426	0.68082	0.963437
CHARAFE_BREAST_CANCER_LUMINAL_VS_BASAL_DN	0.033893	0.654077	0.039612	0.652045	0.85526	0.985711
GOBP_MOTOR_BEHAVIOR	0.033995	0.654077	0.027498	0.618341	0.70714	0.967333
GOBP_NEGATIVE_REGULATION_OF_RESPONSE_TO_STIMULUS	0.033972	0.654077	0.1266	0.781471	0.13483	0.806586
GOBP_SENSORY_PERCEPTION_OF_UMAMI_TASTE	0.033972	0.654077	0.026687	0.610364	0.68305	0.963794
GOCC_EXTRINSIC_COMPONENT_OF_ORGANELLE_MEMBRANE	0.034004	0.654077	0.0038331	0.369899	0.23286	0.867682
REACTOME_NOTCH3_INTRACELLULAR_DOMAIN_REGULATES_TRANSCRIPTION	0.033691	0.654077	0.094587	0.751569	0.51563	0.938327
REACTOME_RAF_ACTIVATION	0.0337	0.654077	0.02258	0.581743	0.47792	0.93041
RICKMAN_METASTASIS_DN	0.033904	0.654077	0.021623	0.575395	0.95851	0.996101
WP_AIRWAY_SMOOTH_MUSCLE_CELL_CONTRACTION	0.033884	0.654077	0.058931	0.707934	0.6156	0.953918
GOCC_PHOSPHATIDYLINOSITOL_3_KINASE_COMPLEX_CLASS_I	0.034058	0.654375	0.060617	0.712054	0.98146	0.998609
ACEVEDO_NORMAL_TISSUE_ADJACENT_TO_LIVER_TUMOR_DN	0.034646	0.655799	0.18674	0.82227	0.74809	0.97315
BERNARD_PPAPDC1B_TARGETS_DN	0.036276	0.655799	0.048562	0.675183	0.4747	0.93041
GOBP_BRAIN_MORPHOGENESIS	0.034805	0.655799	0.0098415	0.484421	0.83113	0.982553
GOBP_DEMETHYLATION	0.035627	0.655799	0.097104	0.753731	0.95938	0.996173
GOBP_EMBRYONIC_AXIS_SPECIFICATION	0.034825	0.655799	0.067382	0.713636	0.58103	0.947792
GOBP_G_PROTEIN_COUPLED_GLUTAMATE_RECEPTOR_SIGNALING_PATHWAY	0.03608	0.655799	0.21475	0.839082	0.16599	0.828025
GOBP_LUNG_GROWTH	0.034807	0.655799	0.03188	0.633048	0.66126	0.96149
GOBP_MAINTENANCE_OF_DNA_REPEAT_ELEMENTS	0.03617	0.655799	0.031354	0.633048	0.60707	0.9516
GOBP_MEMBRANE_PROTEIN_PROTEOLYSIS	0.035938	0.655799	0.069586	0.714425	0.89303	0.988203
GOBP_MIRNA_PROCESSING	0.036183	0.655799	0.096409	0.753731	0.57498	0.946601
GOBP_NEGATIVE_REGULATION_OF_APOPTOTIC_SIGNALING_PATHWAY	0.034772	0.655799	0.16532	0.811228	0.93589	0.993294
GOBP_NEGATIVE_REGULATION_OF_MESENCHYMAL_CELL_PROLIFERATION	0.034823	0.655799	0.068219	0.713636	0.91659	0.992569
GOBP_NEGATIVE_REGULATION_OF_PROTEIN_ACETYLATION	0.034442	0.655799	0.14196	0.795088	0.62142	0.955175
GOBP_OSMOSENSORY_SIGNALING_PATHWAY	0.035191	0.655799	0.069618	0.714425	0.90473	0.990583
GOBP_POSITIVE_REGULATION_OF_CYTOPLASMIC_MRNA_PROCESSING_BODY_ASSEMBLY	0.034822	0.655799	0.038193	0.644431	0.81096	0.979883
GOBP_POSITIVE_REGULATION_OF_ENDOTHELIAL_CELL_CHEMOTAXIS	0.034897	0.655799	0.054895	0.699512	0.32071	0.896826
GOBP_POSITIVE_REGULATION_OF_KINASE_ACTIVITY	0.034392	0.655799	0.1997	0.832075	0.96071	0.996298
GOBP_POSITIVE_REGULATION_OF_RESPONSE_TO_EXTERNAL_STIMULUS	0.035314	0.655799	0.11182	0.769749	0.1212	0.799722
GOBP_POSITIVE_REGULATION_OF_TUMOR_NECROSIS_FACTOR_SUPERFAMILY_CYTOKINE_PRODUCTION	0.035756	0.655799	0.087475	0.741785	0.98977	0.999529
GOBP_REGULATION_OF_CELL_CHEMOTAXIS_TO_FIBROBLAST_GROWTH_FACTOR	0.036032	0.655799	0.11396	0.772389	0.46917	0.93041
GOBP_REGULATION_OF_INTRACELLULAR_TRANSPORT	0.036301	0.655799	0.035752	0.642225	0.75421	0.974094
GOBP_REGULATION_OF_PEPTIDYL_LYSINE_ACETYLATION	0.034969	0.655799	0.072493	0.716545	0.7787	0.978554
GOBP_REGULATION_OF_PROTEIN_ACETYLATION	0.036321	0.655799	0.072622	0.716545	0.78706	0.978994
GOBP_VITAMIN_B6_METABOLIC_PROCESS	0.035386	0.655799	0.2653	0.862739	0.79405	0.979663
GOCC_ACTIN_FILAMENT_BUNDLE	0.035273	0.655799	0.1612	0.808575	0.29565	0.885353
GOCC_BARR_BODY	0.035004	0.655799	0.0050524	0.419086	0.76989	0.977187
GOCC_INNER_DYNEIN_ARM	0.035742	0.655799	0.39422	0.89301	0.65289	0.961259
GOCC_INTRACILIARY_TRANSPORT_PARTICLE	0.034495	0.655799	0.018389	0.548573	0.19671	0.846169
GOCC_MAIN_AXON	0.035573	0.655799	0.17471	0.815642	0.53389	0.939443
GOCC_NUCLEAR_BODY	0.034849	0.655799	0.0023644	0.321634	0.40438	0.916793
GOMF_ADENYLYLTRANSFERASE_ACTIVITY	0.035299	0.655799	0.09146	0.745267	0.42873	0.918826
GOMF_CAMP_BINDING	0.035421	0.655799	0.10587	0.758557	0.050842	0.715068
GOMF_CELL_CELL_ADHESION_MEDIATOR_ACTIVITY	0.035717	0.655799	0.0067489	0.446688	0.0058562	0.550193
GOMF_DEOXYCYTIDINE_DEAMINASE_ACTIVITY	0.036202	0.655799	0.031909	0.633048	0.20764	0.856093
GOMF_DIACYLGLYCEROL_KINASE_ACTIVITY	0.036076	0.655799	0.042068	0.654082	0.052016	0.717751
GOMF_G_RICH_STRAND_TELOMERIC_DNA_BINDING	0.036267	0.655799	0.012931	0.514905	0.4686	0.93041
GOMF_MOLECULAR_FUNCTION_REGULATOR_ACTIVITY	0.034283	0.655799	0.26397	0.862739	0.10398	0.788354
GOMF_PROTEIN_PHOSPHATASE_ACTIVATOR_ACTIVITY	0.034951	0.655799	0.051053	0.686248	0.36774	0.903996
GOMF_RNA_POLYMERASE_II_GENERAL_TRANSCRIPTION_INITIATION_FACTOR_ACTIVITY	0.036105	0.655799	0.030381	0.629768	0.27934	0.879937
GOMF_SUMO_TRANSFERASE_ACTIVITY	0.035548	0.655799	0.0828	0.732658	0.22146	0.866452
GUTIERREZ_WALDENSTROEMS_MACROGLOBULINEMIA_1_UP	0.035128	0.655799	0.14249	0.7968	0.17924	0.839544
IWANAGA_CARCINOGENESIS_BY_KRAS_PTEN_DN	0.035312	0.655799	0.051391	0.686451	0.90342	0.990059
JACKSON_DNMT1_TARGETS_UP	0.03542	0.655799	0.042639	0.656139	0.76027	0.97486
KANG_CISPLATIN_RESISTANCE_DN	0.034826	0.655799	0.082988	0.732673	0.93815	0.993294
KEGG_AUTOIMMUNE_THYROID_DISEASE	0.035625	0.655799	0.07336	0.716545	0.281	0.88121
KEGG_BLADDER_CANCER	0.036186	0.655799	0.058569	0.707429	0.13385	0.805405
KEGG_PROGESTERONE_MEDIATED_OOCYTE_MATURATION	0.034962	0.655799	0.0038504	0.369899	0.47342	0.93041
KUNINGER_IGF1_VS_PDGFB_TARGETS_UP	0.036271	0.655799	0.21187	0.838057	0.10257	0.788354
NOURUZI_NEPC_ASCL1_TARGETS	0.036369	0.655799	0.088296	0.744821	0.68955	0.964002
PID_GMCSF_PATHWAY	0.034667	0.655799	0.028394	0.618341	0.087924	0.768989
REACTOME_DEFECTIVE_RIPK1_MEDIATED_REGULATED_NECROSIS	0.035782	0.655799	0.25922	0.860035	0.35326	0.90173
REACTOME_GOLGI_CISTERNAE_PERICENTRIOLAR_STACK_REORGANIZATION	0.036242	0.655799	0.012747	0.509601	0.058818	0.729624
REACTOME_INTERFERON_SIGNALING	0.034911	0.655799	0.07424	0.716545	0.2699	0.875766
REACTOME_PEPTIDE_HORMONE_BIOSYNTHESIS	0.036356	0.655799	0.16756	0.811228	0.3323	0.8971
REACTOME_SIGNALING_BY_WNT_IN_CANCER	0.035982	0.655799	0.034699	0.642225	0.53826	0.940959
WP_CANCER_IMMUNOTHERAPY_BY_CTLA4_BLOCKADE	0.03587	0.655799	0.045592	0.664855	0.59458	0.950989
WP_ENVELOPE_PROTEINS_AND_THEIR_POTENTIAL_ROLES_IN_EDMD_PHYSIOPATHOLOGY	0.035524	0.655799	0.057703	0.702852	0.54136	0.941171
WP_PI3KAKT_SIGNALING_PATHWAY	0.03603	0.655799	0.1234	0.778777	0.90377	0.990315
GOBP_CELL_ACTIVATION_INVOLVED_IN_IMMUNE_RESPONSE	0.0365	0.65629	0.24834	0.852657	0.088068	0.768989
IVANOVA_HEMATOPOIESIS_STEM_CELL_LONG_TERM	0.036512	0.65629	0.010675	0.493255	0.10645	0.79042
WP_WNT_SIGNALING	0.036462	0.65629	0.095473	0.75263	0.58354	0.948629
GOBP_MONOCYTE_DIFFERENTIATION	0.036618	0.6575	0.04103	0.654082	0.2249	0.866751
ADDYA_ERYTHROID_DIFFERENTIATION_BY_HEMIN	0.037374	0.657599	0.014765	0.528556	0.48953	0.934018
BIOCARTA_STAT3_PATHWAY	0.036737	0.657599	0.014563	0.528556	0.17039	0.830749
GOBP_CALCITONIN_FAMILY_RECEPTOR_SIGNALING_PATHWAY	0.037346	0.657599	0.090469	0.744821	0.20526	0.855046
GOBP_ENDOTHELIAL_CELL_CHEMOTAXIS	0.037327	0.657599	0.14412	0.798738	0.52747	0.939435
GOBP_EYE_PHOTORECEPTOR_CELL_DEVELOPMENT	0.036972	0.657599	0.063188	0.713636	0.36512	0.903385
GOBP_IMMATURE_T_CELL_PROLIFERATION	0.036907	0.657599	0.21167	0.838057	0.25589	0.868863
GOBP_NEURON_REMODELING	0.037495	0.657599	0.036917	0.642225	0.82622	0.981288
GOBP_POSITIVE_REGULATION_OF_VASCULAR_ENDOTHELIAL_CELL_PROLIFERATION	0.037027	0.657599	0.072144	0.716545	0.47907	0.93041
GOBP_REGULATION_OF_ORGAN_GROWTH	0.037403	0.657599	0.073117	0.716545	0.7701	0.977368
GOBP_TYPE_2_IMMUNE_RESPONSE	0.037068	0.657599	0.16049	0.808575	0.66702	0.962186
GOMF_DEATH_DOMAIN_BINDING	0.03715	0.657599	0.093285	0.748152	0.9352	0.993294
KEGG_INTESTINAL_IMMUNE_NETWORK_FOR_IGA_PRODUCTION	0.037404	0.657599	0.26362	0.862535	0.23499	0.867682
KRIGE_RESPONSE_TO_TOSEDOSTAT_6HR_UP	0.036852	0.657599	0.006984	0.448136	0.8239	0.98117
LEE_AGING_MUSCLE_UP	0.037465	0.657599	0.061307	0.713636	0.26525	0.874995
ODONNELL_TARGETS_OF_MYC_AND_TFRC_DN	0.036783	0.657599	0.16732	0.811228	0.81582	0.980734
REACTOME_INTERACTION_BETWEEN_L1_AND_ANKYRINS	0.03741	0.657599	0.0048547	0.408761	0.19952	0.849646
REACTOME_SARS_COV_2_ACTIVATES_MODULATES_INNATE_AND_ADAPTIVE_IMMUNE_RESPONSES	0.036757	0.657599	0.063288	0.713636	0.0068119	0.550193
REACTOME_WNT_LIGAND_BIOGENESIS_AND_TRAFFICKING	0.037035	0.657599	0.028715	0.618341	0.81967	0.980734
SARRIO_EPITHELIAL_MESENCHYMAL_TRANSITION_UP	0.037169	0.657599	0.056286	0.702062	0.26218	0.872974
WONG_PROTEASOME_GENE_MODULE	0.036862	0.657599	0.13368	0.789361	0.24521	0.868704
WP_CILIARY_LANDSCAPE	0.037152	0.657599	0.054999	0.699512	0.79778	0.979663
WP_MITOCHONDRIAL_LONG_CHAIN_FATTY_ACID_BETAOXIDATION	0.037513	0.657599	0.041862	0.654082	0.35912	0.903385
YANG_BREAST_CANCER_ESR1_LASER_DN	0.036906	0.657599	0.027597	0.618341	0.61308	0.953835
GOMF_SEQUENCE_SPECIFIC_SINGLE_STRANDED_DNA_BINDING	0.037611	0.65796	0.016555	0.539893	0.65722	0.961259
MISSIAGLIA_REGULATED_BY_METHYLATION_UP	0.037588	0.65796	0.037016	0.642225	0.82813	0.981291
BREDEMEYER_RAG_SIGNALING_VIA_ATM_NOT_VIA_NFKB_UP	0.037695	0.658752	0.016756	0.540643	0.36373	0.903385
BIOCARTA_STEM_PATHWAY	0.037912	0.659474	0.20262	0.834379	0.53082	0.939435
BLANCO_MELO_RESPIRATORY_SYNCYTIAL_VIRUS_INFECTION_A594_CELLS_UP	0.037932	0.659474	0.098938	0.753731	0.27585	0.878026
GOBP_RESPONSE_TO_DISACCHARIDE	0.037963	0.659474	0.065446	0.713636	0.16314	0.827975
GOMF_NEUROPEPTIDE_RECEPTOR_BINDING	0.03781	0.659474	0.17701	0.816612	0.57209	0.946317
NIKOLSKY_BREAST_CANCER_20P13_AMPLICON	0.037957	0.659474	0.022793	0.583693	0.15652	0.82325
WP_NANOMATERIALINDUCED_INFLAMMASOME_ACTIVATION	0.037969	0.659474	0.11789	0.772389	0.58317	0.948629
BORLAK_LIVER_CANCER_EGF_UP	0.038177	0.659831	0.029345	0.619854	0.73424	0.971393
ELVIDGE_HIF1A_TARGETS_UP	0.038433	0.659831	0.017826	0.548402	0.41671	0.916793
GOBP_CELLULAR_RESPONSE_TO_PURINE_CONTAINING_COMPOUND	0.038471	0.659831	0.067717	0.713636	0.72284	0.969376
GOBP_MESENCHYME_DEVELOPMENT	0.038229	0.659831	0.011771	0.499137	0.27721	0.8792
GOBP_POSITIVE_REGULATION_OF_SYNCYTIUM_FORMATION_BY_PLASMA_MEMBRANE_FUSION	0.038483	0.659831	0.30756	0.867221	0.095659	0.779404
GOBP_REGULATION_OF_ANAPHASE_PROMOTING_COMPLEX_DEPENDENT_CATABOLIC_PROCESS	0.038197	0.659831	0.021763	0.576296	0.81765	0.980734
GOBP_RRNA_5_END_PROCESSING	0.038257	0.659831	0.010253	0.484426	0.72095	0.968939
GOCC_UBIQUITIN_LIGASE_COMPLEX	0.038266	0.659831	0.010309	0.484426	0.2804	0.880828
PASQUALUCCI_LYMPHOMA_BY_GC_STAGE_UP	0.038475	0.659831	0.11601	0.772389	0.85023	0.984063
REACTOME_CYTOKINE_SIGNALING_IN_IMMUNE_SYSTEM	0.038474	0.659831	0.18265	0.820558	0.15998	0.825114
SHARMA_ASTROCYTOMA_WITH_NF1_SYNDROM	0.038322	0.659831	0.13471	0.789361	0.47235	0.93041
TONKS_TARGETS_OF_RUNX1_RUNX1T1_FUSION_SUSTAINED_IN_GRANULOCYTE_DN	0.038241	0.659831	0.17293	0.813239	0.67695	0.962964
WP_INTERLEUKIN1_INDUCED_ACTIVATION_OF_NFKB	0.038494	0.659831	0.059535	0.710129	0.59672	0.950989
GOBP_MEIOTIC_TELOMERE_CLUSTERING	0.038843	0.662474	0.011406	0.497888	0.36182	0.903385
GOBP_REGULATION_OF_PROTEIN_MONOUBIQUITINATION	0.038695	0.662474	0.01332	0.524447	0.52351	0.939083
GRAESSMANN_APOPTOSIS_BY_SERUM_DEPRIVATION_UP	0.038824	0.662474	0.033636	0.642225	0.14363	0.81668
HAN_SATB1_TARGETS_DN	0.038789	0.662474	0.02493	0.60129	0.10208	0.788354
STEARMAN_LUNG_CANCER_EARLY_VS_LATE_UP	0.038802	0.662474	0.00078916	0.202398	0.80334	0.979875
GOBP_NEURAL_PLATE_PATTERN_SPECIFICATION	0.038972	0.663054	0.077719	0.724246	0.77648	0.978341
GOBP_REGULATION_OF_CAMP_MEDIATED_SIGNALING	0.038994	0.663054	0.039201	0.648846	0.37367	0.906403
GOMF_CYCLOHYDROLASE_ACTIVITY	0.038954	0.663054	0.017964	0.548402	0.71466	0.968061
BIOCARTA_BARRESTIN_SRC_PATHWAY	0.039245	0.664088	0.00046996	0.171098	0.069037	0.744159
BROWNE_HCMV_INFECTION_18HR_DN	0.039239	0.664088	0.060596	0.712054	0.16701	0.828424
BYSTROEM_CORRELATED_WITH_IL5_UP	0.03967	0.664088	0.019701	0.560194	0.52233	0.938984
DACOSTA_UV_RESPONSE_VIA_ERCC3_COMMON_DN	0.039512	0.664088	0.0902	0.744821	0.45971	0.928786
FISCHER_DREAM_TARGETS	0.039833	0.664088	0.061043	0.713385	0.3602	0.903385
GOBP_CHROMOSOME_SEPARATION	0.039403	0.664088	0.0095068	0.484421	0.79775	0.979663
GOBP_DEVELOPMENT_OF_SECONDARY_FEMALE_SEXUAL_CHARACTERISTICS	0.039879	0.664088	0.13279	0.789221	0.27131	0.87593
GOBP_NEGATIVE_REGULATION_OF_ASTROCYTE_DIFFERENTIATION	0.039846	0.664088	0.077463	0.72371	0.76292	0.975206
GOBP_NEGATIVE_REGULATION_OF_CELL_POPULATION_PROLIFERATION	0.039801	0.664088	0.096718	0.753731	0.62785	0.956966
GOBP_NEGATIVE_REGULATION_OF_ESTABLISHMENT_OF_PROTEIN_LOCALIZATION_TO_MITOCHONDRION	0.039653	0.664088	0.010213	0.484426	0.27319	0.877075
GOBP_NEURAL_PLATE_REGIONALIZATION	0.039909	0.664088	0.1316	0.786711	0.57527	0.946601
GOBP_POSITIVE_REGULATION_OF_DNA_METABOLIC_PROCESS	0.039619	0.664088	0.26837	0.862993	0.53832	0.940959
GOBP_REGULATION_OF_CATABOLIC_PROCESS	0.039695	0.664088	0.080817	0.727309	0.32194	0.8971
GOBP_REGULATION_OF_PROTEIN_MODIFICATION_PROCESS	0.03958	0.664088	0.13677	0.789361	0.65628	0.961259
GOBP_REGULATION_OF_RESPONSE_TO_REACTIVE_OXYGEN_SPECIES	0.039611	0.664088	0.10897	0.765145	0.83268	0.982604
GOBP_TRYPTOPHAN_CATABOLIC_PROCESS_TO_KYNURENINE	0.039271	0.664088	0.085448	0.739752	0.74415	0.972763
MOLENAAR_TARGETS_OF_CCND1_AND_CDK4_DN	0.039914	0.664088	0.016218	0.539893	0.723	0.969397
PID_TRAIL_PATHWAY	0.039714	0.664088	0.18567	0.82227	0.23041	0.867682
REACTOME_ACROSOME_REACTION_AND_SPERM_OOCYTE_MEMBRANE_BINDING	0.039532	0.664088	0.10595	0.758557	0.98423	0.998811
REACTOME_METABOLIC_DISORDERS_OF_BIOLOGICAL_OXIDATION_ENZYMES	0.039901	0.664088	0.0097646	0.484421	0.11082	0.791204
SAENZ_DETOX_PATHWAY_AND_CARCINOGENESIS_DN	0.039223	0.664088	0.0088279	0.484421	0.054642	0.718625
WP_MATRIX_METALLOPROTEINASES	0.039196	0.664088	0.038833	0.647552	0.50099	0.93612
WAKABAYASHI_ADIPOGENESIS_PPARG_RXRA_BOUND_8D	0.040079	0.666181	0.0095309	0.484421	0.07076	0.751006
BIOCARTA_CYTOKINE_PATHWAY	0.040484	0.667652	0.092569	0.748152	0.40895	0.916793
CHANGOLKAR_H2AFY_TARGETS_UP	0.040788	0.667652	0.083036	0.732716	0.717	0.968153
GOBP_GAMMA_AMINOBUTYRIC_ACID_SECRETION	0.040542	0.667652	0.052128	0.690768	0.22374	0.866751
GOBP_INTERLEUKIN_17_PRODUCTION	0.040669	0.667652	0.016557	0.539893	0.85667	0.986039
GOBP_MONONUCLEAR_CELL_DIFFERENTIATION	0.040633	0.667652	0.28891	0.866894	0.23038	0.867682
GOBP_NEGATIVE_REGULATION_OF_DNA_RECOMBINATION	0.040792	0.667652	0.13239	0.788876	0.074301	0.757143
GOBP_REGULATION_OF_TRAIL_ACTIVATED_APOPTOTIC_SIGNALING_PATHWAY	0.040835	0.667652	0.046273	0.664855	0.97521	0.997681
GOBP_UREA_TRANSMEMBRANE_TRANSPORT	0.040418	0.667652	0.031753	0.633048	0.40356	0.916793
GOCC_NUCLEAR_LAMINA	0.040683	0.667652	0.090928	0.744821	0.56883	0.945564
GOMF_MAP_KINASE_KINASE_ACTIVITY	0.040441	0.667652	0.060488	0.712054	0.10898	0.791204
PID_TNF_PATHWAY	0.040594	0.667652	0.063778	0.713636	0.13105	0.80243
REACTOME_HOMOLOGOUS_DNA_PAIRING_AND_STRAND_EXCHANGE	0.040797	0.667652	0.1295	0.782208	0.19476	0.845582
REACTOME_REGULATION_OF_LIPID_METABOLISM_BY_PPARALPHA	0.040631	0.667652	0.10186	0.753933	0.02497	0.662732
REACTOME_REGULATION_OF_TP53_ACTIVITY_THROUGH_PHOSPHORYLATION	0.040258	0.667652	0.11642	0.772389	0.41883	0.917231
SMID_BREAST_CANCER_LUMINAL_B_DN	0.040812	0.667652	0.085791	0.739752	0.5404	0.941171
WP_GAMMAGLUTAMYL_CYCLE_FOR_THE_BIOSYNTHESIS_AND_DEGRADATION_OF_GLUTATHIONE_INCLUDING_DISEASES	0.040259	0.667652	0.14093	0.792733	0.13638	0.807675
WP_INTERACTIONS_BETWEEN_LOXL4_AND_OXIDATIVE_STRESS_PATHWAY	0.040627	0.667652	0.16246	0.808623	0.43442	0.920598
GOBP_POSITIVE_REGULATION_OF_LEUKOCYTE_DEGRANULATION	0.04088	0.667746	0.48497	0.913351	0.01539	0.59406
DANG_REGULATED_BY_MYC_DN	0.041114	0.668943	0.0096346	0.484421	0.0077308	0.550193
GOBP_CELLULAR_MODIFIED_AMINO_ACID_METABOLIC_PROCESS	0.041082	0.668943	0.11116	0.769749	0.01834	0.623155
GOBP_DOPAMINE_BIOSYNTHETIC_PROCESS	0.041062	0.668943	0.083393	0.735103	0.44402	0.924663
GOBP_MAST_CELL_ACTIVATION	0.041114	0.668943	0.23044	0.844089	0.32523	0.8971
GOBP_SUBSTANTIA_NIGRA_DEVELOPMENT	0.04115	0.668943	0.02756	0.618341	0.81395	0.980468
BARIS_THYROID_CANCER_UP	0.041362	0.669191	0.006405	0.439711	0.21935	0.865579
BIOCARTA_TNFR1_PATHWAY	0.041362	0.669191	0.22666	0.843632	0.32269	0.8971
GOBP_ADENOSINE_TO_INOSINE_EDITING	0.04131	0.669191	0.0052443	0.422287	0.72669	0.970518
GOMF_IONOTROPIC_GLUTAMATE_RECEPTOR_BINDING	0.041221	0.669191	0.17494	0.815642	0.094131	0.776238
REACTOME_GASTRULATION	0.041315	0.669191	0.24263	0.85027	0.27401	0.877075
GOBP_DEVELOPMENTAL_MATURATION	0.041666	0.670237	0.36233	0.883326	0.14882	0.817092
GOBP_REGULATION_OF_TRANSFERASE_ACTIVITY	0.041705	0.670237	0.21222	0.838285	0.94924	0.994719
HU_GENOTOXIN_ACTION_DIRECT_VS_INDIRECT_4HR	0.041467	0.670237	0.0040154	0.379502	0.67506	0.962964
MCGOWAN_RSP6_TARGETS_DN	0.041621	0.670237	0.069308	0.714425	0.68491	0.963794
REACTOME_FC_EPSILON_RECEPTOR_FCERI_SIGNALING	0.041742	0.670237	0.25212	0.85443	0.18119	0.839544
REACTOME_INTERLEUKIN_6_SIGNALING	0.041547	0.670237	0.034501	0.642225	0.41832	0.916994
REACTOME_ONCOGENIC_MAPK_SIGNALING	0.041701	0.670237	0.045093	0.664855	0.19965	0.849689
WANG_BARRETTS_ESOPHAGUS_AND_ESOPHAGUS_CANCER_DN	0.041666	0.670237	0.25536	0.859395	0.41669	0.916793
WP_MICROGLIA_PATHOGEN_PHAGOCYTOSIS_PATHWAY	0.041826	0.670952	0.43788	0.905034	0.27269	0.877023
REACTOME_RELEASE_OF_HH_NP_FROM_THE_SECRETING_CELL	0.041938	0.672115	0.062873	0.713636	0.28711	0.884893
GOMF_PHOSPHATIDYLINOSITOL_3_KINASE_ACTIVITY	0.041984	0.672218	0.15433	0.80419	0.83731	0.983479
KOINUMA_COLON_CANCER_MSI_DN	0.042056	0.672738	0.011324	0.497888	0.09868	0.784271
AMIT_EGF_RESPONSE_120_HELA	0.042209	0.672795	0.024107	0.595115	0.1604	0.825184
BENPORATH_ES_WITH_H3K27ME3	0.042449	0.672795	0.19219	0.827804	0.057835	0.725776
BIDUS_METASTASIS_UP	0.044123	0.672795	0.17589	0.816612	0.866	0.986218
BIOCARTA_BARR_MAPK_PATHWAY	0.042597	0.672795	0.00042637	0.164773	0.02567	0.666453
BIOCARTA_CERAMIDE_PATHWAY	0.044231	0.672795	0.12242	0.776049	0.040527	0.701203
BIOCARTA_MTA3_PATHWAY	0.043909	0.672795	0.002271	0.313952	0.69452	0.965
DURCHDEWALD_SKIN_CARCINOGENESIS_DN	0.043875	0.672795	0.065471	0.713636	0.77941	0.978554
ENK_UV_RESPONSE_KERATINOCYTE_DN	0.043445	0.672795	0.008374	0.484421	0.33619	0.897361
GALINDO_IMMUNE_RESPONSE_TO_ENTEROTOXIN	0.04432	0.672795	0.0031777	0.346369	0.28547	0.883372
GOBP_ADAPTIVE_IMMUNE_RESPONSE	0.042799	0.672795	0.13937	0.79079	0.075718	0.757143
GOBP_BASE_CONVERSION_OR_SUBSTITUTION_EDITING	0.043144	0.672795	0.031217	0.633048	0.71834	0.968706
GOBP_CARDIAC_CELL_DEVELOPMENT	0.043698	0.672795	0.038776	0.647552	0.46619	0.93041
GOBP_EMBRYONIC_HINDLIMB_MORPHOGENESIS	0.043518	0.672795	0.2192	0.842649	0.72212	0.969177
GOBP_ESTABLISHMENT_OF_PROTEIN_LOCALIZATION_TO_CHROMOSOME	0.042485	0.672795	0.16471	0.810865	0.83175	0.982568
GOBP_FAT_PAD_DEVELOPMENT	0.044671	0.672795	0.15175	0.80419	0.69219	0.964754
GOBP_HETEROCHROMATIN_ORGANIZATION	0.042721	0.672795	0.11019	0.767269	0.94726	0.994719
GOBP_IMMUNOGLOBULIN_PRODUCTION	0.044029	0.672795	0.10057	0.753869	0.024653	0.658191
GOBP_ISOLEUCINE_TRANSPORT	0.044655	0.672795	0.071037	0.716041	0.93767	0.993294
GOBP_LINOLEIC_ACID_METABOLIC_PROCESS	0.043593	0.672795	0.03814	0.644431	0.29123	0.885353
GOBP_NEGATIVE_REGULATION_OF_HEMOPOIESIS	0.043552	0.672795	0.55151	0.929316	0.028534	0.6814
GOBP_NEGATIVE_REGULATION_OF_ORGANELLE_ORGANIZATION	0.042799	0.672795	0.020838	0.567836	0.29864	0.886976
GOBP_NEGATIVE_REGULATION_OF_RESPONSE_TO_EXTERNAL_STIMULUS	0.0434	0.672795	0.24355	0.851174	0.60095	0.950989
GOBP_NEGATIVE_REGULATION_OF_T_HELPER_17_TYPE_IMMUNE_RESPONSE	0.04438	0.672795	0.28835	0.866894	0.061801	0.732692
GOBP_NUCLEAR_TRANSCRIBED_MRNA_CATABOLIC_PROCESS_DEADENYLATION_INDEPENDENT_DECAY	0.04328	0.672795	0.14677	0.799547	0.95338	0.995089
GOBP_PARAXIAL_MESODERM_FORMATION	0.042271	0.672795	0.042519	0.655362	0.81097	0.979883
GOBP_PEPTIDYL_AMINO_ACID_MODIFICATION	0.044566	0.672795	0.014528	0.528556	0.1058	0.788354
GOBP_POSITIVE_REGULATION_OF_DNA_REPLICATION	0.043082	0.672795	0.056003	0.700918	0.77847	0.978554
GOBP_POSITIVE_REGULATION_OF_GRANULOCYTE_CHEMOTAXIS	0.043478	0.672795	0.19355	0.829662	0.8756	0.987167
GOBP_PROTEIN_LOCALIZATION_TO_NUCLEAR_ENVELOPE	0.044454	0.672795	0.12471	0.781471	0.8575	0.986039
GOBP_PYRIMIDINE_DEOXYRIBONUCLEOTIDE_BIOSYNTHETIC_PROCESS	0.042557	0.672795	0.033095	0.63959	0.34308	0.898596
GOBP_REGULATION_OF_ANTIGEN_RECEPTOR_MEDIATED_SIGNALING_PATHWAY	0.042155	0.672795	0.4802	0.913351	0.09636	0.779404
GOBP_REGULATION_OF_IMMUNE_RESPONSE	0.044547	0.672795	0.33733	0.877729	0.042962	0.705466
GOBP_REGULATION_OF_LYASE_ACTIVITY	0.044593	0.672795	0.33903	0.878657	0.13058	0.80243
GOBP_REGULATION_OF_SYNAPTIC_VESICLE_MEMBRANE_ORGANIZATION	0.043606	0.672795	0.041857	0.654082	0.68477	0.963794
GOBP_REGULATION_OF_TYPE_I_INTERFERON_MEDIATED_SIGNALING_PATHWAY	0.043616	0.672795	0.031529	0.633048	0.56303	0.945269
GOBP_RNA_CATABOLIC_PROCESS	0.042868	0.672795	0.32872	0.873851	0.25248	0.868704
GOBP_RNA_EXPORT_FROM_NUCLEUS	0.043264	0.672795	0.17827	0.816612	0.61194	0.953577
GOBP_T_CELL_ACTIVATION_INVOLVED_IN_IMMUNE_RESPONSE	0.042844	0.672795	0.42963	0.902491	0.22057	0.86614
GOCC_AZUROPHIL_GRANULE	0.042976	0.672795	0.10635	0.758728	0.0004181	0.418999
GOCC_DNA_RECOMBINASE_MEDIATOR_COMPLEX	0.044572	0.672795	0.02227	0.580892	0.62887	0.957128
GOCC_HETEROTRIMERIC_G_PROTEIN_COMPLEX	0.043103	0.672795	0.10452	0.758557	0.92399	0.992675
GOCC_RECEPTOR_COMPLEX	0.044065	0.672795	0.081401	0.727632	0.061326	0.732692
GOCC_SPERM_HEAD_PLASMA_MEMBRANE	0.043931	0.672795	0.10791	0.762601	0.67769	0.962964
GOCC_X_CHROMOSOME	0.044624	0.672795	0.020649	0.566315	0.82458	0.981234
GOMF_CELL_ADHESION_MEDIATOR_ACTIVITY	0.043241	0.672795	0.0080197	0.484421	0.028469	0.6814
GOMF_GENERAL_TRANSCRIPTION_INITIATION_FACTOR_ACTIVITY	0.042979	0.672795	0.071866	0.716545	0.15146	0.81768
GOMF_PROLINE_SODIUM_SYMPORTER_ACTIVITY	0.04443	0.672795	0.056505	0.702062	0.33422	0.8971
GOMF_SODIUM_CHANNEL_ACTIVITY	0.042615	0.672795	0.032332	0.634333	0.67927	0.963149
GOMF_TUMOR_NECROSIS_FACTOR_RECEPTOR_BINDING	0.042966	0.672795	0.16427	0.810167	0.60586	0.951078
HOLLEMAN_VINCRISTINE_RESISTANCE_B_ALL_DN	0.042307	0.672795	0.030832	0.632125	0.54862	0.942809
KALMA_E2F1_TARGETS	0.044592	0.672795	0.01745	0.54469	0.040222	0.701203
LIU_OVARIAN_CANCER_TUMORS_AND_XENOGRAFTS_XDGS_UP	0.043873	0.672795	0.069405	0.714425	0.85293	0.984563
MISSIAGLIA_REGULATED_BY_METHYLATION_DN	0.044671	0.672795	0.037136	0.642225	0.32047	0.896826
PID_ERBB1_DOWNSTREAM_PATHWAY	0.043854	0.672795	0.080684	0.727309	0.14761	0.817027
REACTOME_DISEASES_OF_METABOLISM	0.042916	0.672795	0.041928	0.654082	0.36556	0.903733
REACTOME_GAP_JUNCTION_DEGRADATION	0.04282	0.672795	0.098845	0.753731	0.44861	0.927091
REACTOME_MRNA_EDITING_C_TO_U_CONVERSION	0.044403	0.672795	0.22149	0.843085	0.39028	0.910524
REACTOME_NFE2L2_REGULATING_ANTI_OXIDANT_DETOXIFICATION_ENZYMES	0.042423	0.672795	0.0057221	0.426748	0.58137	0.947897
RIEGE_DELTANP63_DIRECT_TARGETS_UP	0.044245	0.672795	0.21498	0.839082	0.79414	0.979663
RIZKI_TUMOR_INVASIVENESS_2D_UP	0.043012	0.672795	0.068265	0.713636	0.27042	0.875852
TAKEDA_TARGETS_OF_NUP98_HOXA9_FUSION_16D_UP	0.043717	0.672795	0.020762	0.566673	0.13682	0.807675
WANG_TNF_TARGETS	0.042796	0.672795	0.036873	0.642225	0.49385	0.934391
WHITFIELD_CELL_CYCLE_LITERATURE	0.043959	0.672795	0.088315	0.744821	0.51683	0.938327
WONG_ADULT_TISSUE_STEM_MODULE	0.044627	0.672795	0.0074083	0.466531	0.10668	0.79042
WP_15Q133_COPY_NUMBER_VARIATION_SYNDROME	0.042934	0.672795	0.009894	0.484421	0.22984	0.867682
WP_IL7_SIGNALING_PATHWAY	0.04217	0.672795	0.014444	0.528556	0.031546	0.686584
GOMF_11_CIS_RETINAL_BINDING	0.044768	0.673659	0.14029	0.79147	0.52129	0.938984
GOBP_ADULT_FEEDING_BEHAVIOR	0.045023	0.674223	0.37336	0.884274	0.67885	0.963149
GOBP_NEGATIVE_REGULATION_OF_ENDOTHELIAL_CELL_APOPTOTIC_PROCESS	0.045051	0.674223	0.35357	0.883326	0.026615	0.67493
GOBP_NEGATIVE_REGULATION_OF_GONADOTROPIN_SECRETION	0.045083	0.674223	0.18774	0.823322	0.0047091	0.550193
GOBP_REGULATION_OF_LOW_DENSITY_LIPOPROTEIN_PARTICLE_CLEARANCE	0.044934	0.674223	0.080456	0.727309	0.86958	0.986259
GOBP_SKELETAL_MUSCLE_SATELLITE_CELL_PROLIFERATION	0.044907	0.674223	0.096869	0.753731	0.51002	0.938013
GOCC_CYTOPLASMIC_EXOSOME_RNASE_COMPLEX	0.044985	0.674223	0.074312	0.716545	0.78123	0.97878
PETRETTO_CARDIAC_HYPERTROPHY	0.044872	0.674223	0.012702	0.509398	0.53424	0.939785
GOBP_ANTERIOR_POSTERIOR_PATTERN_SPECIFICATION	0.04519	0.675132	0.079153	0.727309	0.82275	0.98117
GOBP_REGULATION_OF_RESPONSE_TO_TYPE_II_INTERFERON	0.045288	0.675132	0.053909	0.697797	0.27069	0.87593
GOMF_ARP2_3_COMPLEX_BINDING	0.045382	0.675132	0.0113	0.497888	0.50299	0.93612
MILI_PSEUDOPODIA_HAPTOTAXIS_UP	0.045334	0.675132	0.044944	0.664855	0.18091	0.839544
NGUYEN_NOTCH1_TARGETS_UP	0.045316	0.675132	0.013499	0.526628	0.99349	0.999886
RIZKI_TUMOR_INVASIVENESS_3D_DN	0.045364	0.675132	0.047112	0.669003	0.66541	0.962047
GOBP_COLLAGEN_CATABOLIC_PROCESS	0.045431	0.67527	0.059039	0.707934	0.92844	0.992878
BAUS_TFF2_TARGETS_UP	0.047727	0.675494	0.1219	0.775291	0.75938	0.97486
BENPORATH_EED_TARGETS	0.048783	0.675494	0.15082	0.80419	0.14114	0.814047
BIOCARTA_MITR_PATHWAY	0.046559	0.675494	0.46001	0.908505	0.94375	0.994129
BIOCARTA_SODD_PATHWAY	0.047354	0.675494	0.27479	0.864365	0.013463	0.58133
CORONEL_RFX7_DIRECT_TARGETS_UP	0.048443	0.675494	0.057284	0.702062	0.21641	0.865579
FONTAINE_FOLLICULAR_THYROID_ADENOMA_DN	0.046767	0.675494	0.024446	0.595652	0.75204	0.973362
GOBP_CELLULAR_RESPONSE_TO_BILE_ACID	0.046686	0.675494	0.040306	0.653947	0.29536	0.885353
GOBP_CELLULAR_RESPONSE_TO_CADMIUM_ION	0.047318	0.675494	0.076466	0.722349	0.61141	0.953353
GOBP_CELL_CYCLE	0.046304	0.675494	0.12491	0.781471	0.38624	0.909789
GOBP_ECTODERMAL_PLACODE_DEVELOPMENT	0.048438	0.675494	0.037555	0.642225	0.9111	0.991301
GOBP_EMBRYONIC_BODY_MORPHOGENESIS	0.045608	0.675494	0.12692	0.781471	0.53695	0.94072
GOBP_FEMALE_MEIOSIS_CHROMOSOME_SEGREGATION	0.04581	0.675494	0.14278	0.797429	0.87964	0.98755
GOBP_GLIAL_CELL_DIFFERENTIATION	0.047103	0.675494	0.080464	0.727309	0.2136	0.862265
GOBP_HYDROGEN_PEROXIDE_BIOSYNTHETIC_PROCESS	0.04806	0.675494	0.062313	0.713636	0.44462	0.925149
GOBP_INDOLE_CONTAINING_COMPOUND_METABOLIC_PROCESS	0.047798	0.675494	0.043226	0.656553	0.95826	0.996101
GOBP_LUNG_SECRETORY_CELL_DIFFERENTIATION	0.048069	0.675494	0.12629	0.781471	0.18335	0.840499
GOBP_LYMPHOCYTE_CHEMOTAXIS	0.048583	0.675494	0.13944	0.79079	0.79635	0.979663
GOBP_MULTICELLULAR_ORGANISM_GROWTH	0.04607	0.675494	0.28333	0.866349	0.57953	0.946941
GOBP_NEGATIVE_REGULATION_OF_ACUTE_INFLAMMATORY_RESPONSE	0.048672	0.675494	0.19073	0.826335	0.15075	0.817579
GOBP_NEGATIVE_REGULATION_OF_CELL_JUNCTION_ASSEMBLY	0.046012	0.675494	0.066303	0.713636	0.88723	0.988022
GOBP_NEGATIVE_REGULATION_OF_DENDRITE_DEVELOPMENT	0.046147	0.675494	0.0019106	0.287849	0.22018	0.86614
GOBP_NEGATIVE_REGULATION_OF_HISTONE_H4_ACETYLATION	0.047899	0.675494	0.084302	0.737196	0.56052	0.945121
GOBP_NEGATIVE_REGULATION_OF_LEUKOCYTE_DEGRANULATION	0.047065	0.675494	0.28532	0.866894	0.34986	0.900613
GOBP_NEGATIVE_REGULATION_OF_LEUKOCYTE_PROLIFERATION	0.048412	0.675494	0.09861	0.753731	0.088299	0.768993
GOBP_NEGATIVE_REGULATION_OF_PROTEIN_LOCALIZATION	0.046842	0.675494	0.053878	0.697797	0.076823	0.757143
GOBP_NEGATIVE_REGULATION_OF_PROTEIN_LOCALIZATION_TO_CELL_SURFACE	0.047414	0.675494	0.0060501	0.434076	0.014401	0.588115
GOBP_NEGATIVE_REGULATION_OF_PROTEIN_SERINE_THREONINE_KINASE_ACTIVITY	0.048492	0.675494	0.095324	0.75263	0.56078	0.945121
GOBP_NEGATIVE_REGULATION_OF_T_CELL_DIFFERENTIATION	0.046791	0.675494	0.72116	0.956313	0.030474	0.686584
GOBP_NK_T_CELL_ACTIVATION	0.048781	0.675494	0.020269	0.566315	0.86562	0.986218
GOBP_PHOSPHORYLATION	0.047631	0.675494	0.10237	0.755258	0.67721	0.962964
GOBP_POSITIVE_REGULATION_OF_AUTOPHAGOSOME_MATURATION	0.046279	0.675494	0.028251	0.618341	0.38527	0.909789
GOBP_POSITIVE_REGULATION_OF_DEFENSE_RESPONSE	0.048466	0.675494	0.066908	0.713636	0.3614	0.903385
GOBP_POSITIVE_REGULATION_OF_MUSCLE_CELL_DIFFERENTIATION	0.048229	0.675494	0.2014	0.834252	0.17752	0.839375
GOBP_POSITIVE_REGULATION_OF_SMOOTH_MUSCLE_CELL_PROLIFERATION	0.048691	0.675494	0.06091	0.712449	0.73153	0.97121
GOBP_PRIMITIVE_STREAK_FORMATION	0.047669	0.675494	0.0281	0.618341	0.020239	0.633734
GOBP_PROTEIN_DE_ADP_RIBOSYLATION	0.047765	0.675494	0.1684	0.811228	0.94815	0.994719
GOBP_PROTEIN_LOCALIZATION_TO_CELL_PERIPHERY	0.045645	0.675494	0.15532	0.804825	0.21902	0.865579
GOBP_REGULATION_OF_GONAD_DEVELOPMENT	0.048265	0.675494	0.046012	0.664855	0.15561	0.82325
GOBP_REGULATION_OF_NEUTROPHIL_DEGRANULATION	0.048601	0.675494	0.17321	0.813609	0.8109	0.979883
GOBP_REGULATION_OF_NON_CANONICAL_WNT_SIGNALING_PATHWAY	0.047358	0.675494	0.011875	0.500608	0.012132	0.580673
GOBP_REGULATION_OF_TOR_SIGNALING	0.046438	0.675494	0.021149	0.570876	0.57774	0.946601
GOBP_REGULATORY_NCRNA_PROCESSING	0.047182	0.675494	0.15562	0.804825	0.36599	0.90376
GOBP_RESPONSE_TO_VIRUS	0.046178	0.675494	0.03515	0.642225	0.65803	0.961259
GOBP_RNA_DESTABILIZATION	0.046706	0.675494	0.085365	0.739752	0.078114	0.759823
GOBP_SECRETORY_GRANULE_LOCALIZATION	0.048742	0.675494	0.074384	0.716545	0.2087	0.856762
GOBP_SUPEROXIDE_METABOLIC_PROCESS	0.045718	0.675494	0.012553	0.508343	0.036417	0.691949
GOCC_CONDENSED_CHROMOSOME	0.045843	0.675494	0.025692	0.605794	0.63035	0.957255
GOCC_DENDRITIC_FILOPODIUM	0.047499	0.675494	0.097456	0.753731	0.25831	0.870798
GOCC_DNA_PACKAGING_COMPLEX	0.046629	0.675494	0.19633	0.831935	0.79474	0.979663
GOCC_INTRACILIARY_TRANSPORT_PARTICLE_B	0.046315	0.675494	0.089182	0.744821	0.060356	0.73215
GOCC_RNA_POLYMERASE_II_TRANSCRIPTION_REPRESSOR_COMPLEX	0.048751	0.675494	0.055342	0.699512	0.18693	0.842865
GOMF_CALCIUM_MONOATOMIC_CATION_ANTIPORTER_ACTIVITY	0.048317	0.675494	0.14628	0.798762	0.30592	0.889359
GOMF_ENDODEOXYRIBONUCLEASE_ACTIVITY_PRODUCING_5_PHOSPHOMONOESTERS	0.047452	0.675494	0.0091784	0.484421	0.59244	0.950989
GOMF_OPIOID_RECEPTOR_BINDING	0.047887	0.675494	0.048063	0.671833	0.63025	0.957255
GOMF_PRE_MRNA_3_SPLICE_SITE_BINDING	0.048523	0.675494	0.59503	0.938619	0.25016	0.868704
GOMF_PROTEIN_TYROSINE_KINASE_ACTIVATOR_ACTIVITY	0.048434	0.675494	0.34842	0.880131	0.59559	0.950989
GOMF_RIBOSOMAL_PROTEIN_S6_KINASE_ACTIVITY	0.047301	0.675494	0.056853	0.702062	0.28865	0.884893
GROSS_HIF1A_TARGETS_UP	0.048335	0.675494	0.037004	0.642225	0.27894	0.879806
JOSEPH_RESPONSE_TO_SODIUM_BUTYRATE_UP	0.048602	0.675494	0.20771	0.838037	0.22007	0.86614
KAMIKUBO_MYELOID_MN1_NETWORK	0.048271	0.675494	0.062364	0.713636	0.30616	0.889489
KEGG_BASAL_CELL_CARCINOMA	0.046446	0.675494	0.2233	0.843632	0.87249	0.98687
KEGG_OTHER_GLYCAN_DEGRADATION	0.048531	0.675494	0.15656	0.804825	0.24884	0.868704
KYNG_WERNER_SYNDROM_AND_NORMAL_AGING_DN	0.04744	0.675494	0.12657	0.781471	0.47769	0.93041
LINDGREN_BLADDER_CANCER_CLUSTER_3_DN	0.048003	0.675494	0.0092858	0.484421	0.66625	0.962186
MEDINA_SMARCA4_TARGETS	0.046638	0.675494	0.18714	0.82227	0.86065	0.986218
MYLLYKANGAS_AMPLIFICATION_HOT_SPOT_9	0.04775	0.675494	0.018474	0.549362	0.79288	0.979663
PID_IL27_PATHWAY	0.048741	0.675494	0.01721	0.540834	0.54628	0.941765
PID_TCPTP_PATHWAY	0.04683	0.675494	0.018357	0.548573	0.80598	0.979883
REACTOME_ALK_MUTANTS_BIND_TKIS	0.046152	0.675494	0.064377	0.713636	0.045307	0.707797
REACTOME_BMAL1_CLOCK_NPAS2_ACTIVATES_CIRCADIAN_GENE_EXPRESSION	0.045793	0.675494	0.057448	0.702062	0.048303	0.711023
REACTOME_CELLULAR_RESPONSE_TO_HYPOXIA	0.047814	0.675494	0.24642	0.852657	0.51379	0.938327
REACTOME_DEGRADATION_OF_CYSTEINE_AND_HOMOCYSTEINE	0.045916	0.675494	0.086826	0.741238	0.47811	0.93041
REACTOME_G2_M_CHECKPOINTS	0.048677	0.675494	0.23926	0.848109	0.1168	0.796338
REACTOME_MITOCHONDRIAL_FATTY_ACID_BETA_OXIDATION_OF_SATURATED_FATTY_ACIDS	0.047943	0.675494	0.12326	0.778345	0.73272	0.971393
REACTOME_RNA_POLYMERASE_II_TRANSCRIBES_SNRNA_GENES	0.046578	0.675494	0.069294	0.714425	0.68852	0.964002
REACTOME_SIGNALING_BY_PDGFRA_TRANSMEMBRANE_JUXTAMEMBRANE_AND_KINASE_DOMAIN_MUTANTS	0.046587	0.675494	0.019407	0.558413	0.88884	0.988022
REACTOME_TOLL_LIKE_RECEPTOR_CASCADES	0.045682	0.675494	0.12813	0.782208	0.08124	0.760646
ROVERSI_GLIOMA_COPY_NUMBER_UP	0.046225	0.675494	0.10997	0.76619	0.35342	0.90173
SWEET_LUNG_CANCER_KRAS_UP	0.047535	0.675494	0.014743	0.528556	0.11851	0.796581
TCGA_GLIOBLASTOMA_COPY_NUMBER_UP	0.046848	0.675494	0.043138	0.656553	0.31941	0.89635
WP_CONTROL_OF_IMMUNE_TOLERANCE_BY_VASOACTIVE_INTESTINAL_PEPTIDE	0.047342	0.675494	0.13156	0.786711	0.12717	0.800988
WP_REGULATION_OF_SISTER_CHROMATID_SEPARATION_AT_THE_METAPHASEANAPHASE_TRANSITION	0.045935	0.675494	0.0097114	0.484421	0.95421	0.995178
WP_REGULATORY_CIRCUITS_OF_THE_STAT3_SIGNALING_PATHWAY	0.048072	0.675494	0.0091829	0.484421	0.099318	0.784494
WP_THYROXINE_THYROID_HORMONE_PRODUCTION	0.04854	0.675494	0.011371	0.497888	0.031656	0.686584
GOCC_INNER_KINETOCHORE	0.04885	0.675871	0.25889	0.860035	0.43974	0.923494
HEIDENBLAD_AMPLICON_8Q24_DN	0.049001	0.677409	0.12888	0.782208	0.18408	0.841303
GOBP_LEUKOCYTE_MEDIATED_IMMUNITY	0.049194	0.679415	0.064317	0.713636	0.0068546	0.550193
GOMF_NADPLUS_PROTEIN_ASPARTATE_ADP_RIBOSYLTRANSFERASE_ACTIVITY	0.049226	0.679415	0.36852	0.883326	0.71233	0.968061
GOBP_INTRINSIC_APOPTOTIC_SIGNALING_PATHWAY_IN_RESPONSE_TO_OSMOTIC_STRESS	0.049524	0.679475	0.066084	0.713636	0.9214	0.992597
GOBP_MESENCHYMAL_CELL_DIFFERENTIATION	0.049363	0.679475	0.0099086	0.484421	0.2195	0.865579
GOBP_NEGATIVE_REGULATION_OF_PEPTIDASE_ACTIVITY	0.049612	0.679475	0.046093	0.664855	0.16638	0.828025
GOBP_NUCLEAR_TRANSCRIBED_MRNA_POLY_A_TAIL_SHORTENING	0.049448	0.679475	0.12105	0.774924	0.17071	0.830879
GOBP_OLIGOSACCHARIDE_CATABOLIC_PROCESS	0.049626	0.679475	0.18651	0.82227	0.78443	0.978994
GOMF_WATER_CHANNEL_ACTIVITY	0.049589	0.679475	0.067244	0.713636	0.44665	0.926303
GRAHAM_CML_QUIESCENT_VS_CML_DIVIDING_UP	0.049404	0.679475	0.048309	0.673317	0.2913	0.885353
HEIDENBLAD_AMPLICON_12P11_12_UP	0.049599	0.679475	0.06604	0.713636	0.97197	0.997228
KEGG_CHRONIC_MYELOID_LEUKEMIA	0.04963	0.679475	0.021456	0.572744	0.23398	0.867682
SCHLESINGER_METHYLATED_DE_NOVO_IN_CANCER	0.049406	0.679475	0.12238	0.776049	0.3664	0.903798
GOBP_REGULATION_OF_HETEROCHROMATIN_FORMATION	0.049694	0.679804	0.11879	0.772389	0.6965	0.965311
GOBP_POSITIVE_REGULATION_OF_DNA_BINDING_TRANSCRIPTION_FACTOR_ACTIVITY	0.049759	0.679941	0.029105	0.618341	0.59811	0.950989
GOMF_DIOXYGENASE_ACTIVITY	0.049784	0.679941	0.24123	0.849146	0.96077	0.996298
KEGG_CARDIAC_MUSCLE_CONTRACTION	0.04984	0.68016	0.093344	0.748152	0.55961	0.945121
GOBP_RESPONSE_TO_ALCOHOL	0.05007	0.681112	0.043358	0.656553	0.27576	0.878026
MATZUK_CUMULUS_EXPANSION	0.050045	0.681112	0.31357	0.868801	0.012979	0.580673
NABA_MATRISOME_ASSOCIATED	0.050064	0.681112	0.079456	0.727309	0.93196	0.993218
REACTOME_GABA_RECEPTOR_ACTIVATION	0.05003	0.681112	0.12245	0.776049	0.73833	0.971941
GOBP_SECONDARY_PALATE_DEVELOPMENT	0.050161	0.681805	0.080336	0.727309	0.35053	0.900635
GOBP_REGULATION_OF_ENDOTHELIAL_CELL_CHEMOTAXIS	0.050368	0.684071	0.10033	0.753731	0.52478	0.939083
GOBP_DETECTION_OF_LIGHT_STIMULUS_INVOLVED_IN_SENSORY_PERCEPTION	0.050492	0.684465	0.12094	0.774924	0.095226	0.779394
GOBP_DORSAL_VENTRAL_PATTERN_FORMATION	0.050558	0.684465	0.2482	0.852657	0.9896	0.999529
GOBP_RESPONSE_TO_VITAMIN_D	0.05053	0.684465	0.056079	0.701152	0.38897	0.910464
GOMF_NUCLEAR_ESTROGEN_RECEPTOR_BINDING	0.050558	0.684465	0.39284	0.892551	0.043619	0.705466
GOBP_PROTON_TRANSPORTING_TWO_SECTOR_ATPASE_COMPLEX_ASSEMBLY	0.050629	0.684881	0.065588	0.713636	0.7749	0.978251
FONTAINE_PAPILLARY_THYROID_CARCINOMA_DN	0.051493	0.685628	0.056547	0.702062	0.62848	0.957128
GOBP_ANTIGEN_RECEPTOR_MEDIATED_SIGNALING_PATHWAY	0.051531	0.685628	0.49568	0.916531	0.053692	0.717751
GOBP_HISTONE_H4_DEACETYLATION	0.051363	0.685628	0.054469	0.698982	0.69173	0.964313
GOBP_HYALURONAN_CATABOLIC_PROCESS	0.051482	0.685628	0.19416	0.830356	0.7236	0.969508
GOBP_NEGATIVE_REGULATION_OF_CHROMOSOME_ORGANIZATION	0.051183	0.685628	0.0080263	0.484421	0.29294	0.885353
GOBP_POSITIVE_REGULATION_OF_NUCLEAR_CELL_CYCLE_DNA_REPLICATION	0.051438	0.685628	0.04058	0.653947	0.68692	0.964002
GOBP_PRIMARY_AMINO_COMPOUND_METABOLIC_PROCESS	0.051251	0.685628	0.040833	0.654082	0.97291	0.997601
GOBP_RESPONSE_TO_CADMIUM_ION	0.050731	0.685628	0.020536	0.566315	0.54027	0.941171
GOBP_RESPONSE_TO_INTERLEUKIN_6	0.051402	0.685628	0.10641	0.758728	0.35962	0.903385
GOBP_T_CELL_DIFFERENTIATION_INVOLVED_IN_IMMUNE_RESPONSE	0.051444	0.685628	0.53243	0.928049	0.084263	0.766326
GOCC_CBM_COMPLEX	0.051434	0.685628	0.067183	0.713636	0.99652	0.999886
GOCC_TERTIARY_GRANULE	0.050939	0.685628	0.016796	0.540834	0.094899	0.779394
GOCC_TERTIARY_GRANULE_MEMBRANE	0.051225	0.685628	0.033138	0.63959	0.25983	0.871946
GOMF_HISTONE_BINDING	0.050788	0.685628	0.026371	0.609256	0.64182	0.958616
GOMF_MRNA_METHYLTRANSFERASE_ACTIVITY	0.051409	0.685628	0.06917	0.714425	0.29601	0.885353
KLEIN_PRIMARY_EFFUSION_LYMPHOMA_DN	0.050904	0.685628	0.043026	0.656553	0.045646	0.707797
REACTOME_FORMATION_OF_PARAXIAL_MESODERM	0.050973	0.685628	0.16796	0.811228	0.53385	0.939443
REACTOME_PTEN_REGULATION	0.05088	0.685628	0.12746	0.782147	0.0042192	0.550193
WP_AUTOSOMAL_RECESSIVE_OSTEOPETROSIS_PATHWAYS	0.051514	0.685628	0.39461	0.89301	0.51928	0.938327
WP_NEOLACTO_SERIES_SPHINGOLIPID_METABOLISM	0.051128	0.685628	0.037618	0.642225	0.29182	0.885353
YOSHIMURA_MAPK8_TARGETS_DN	0.051261	0.685628	0.012163	0.505332	0.15522	0.82325
GOBP_CELL_CELL_JUNCTION_DISASSEMBLY	0.051644	0.685726	0.025269	0.602628	0.55442	0.943963
GOBP_DEFENSE_RESPONSE_TO_SYMBIONT	0.05174	0.685726	0.041013	0.654082	0.94678	0.994719
JOHNSTONE_PARVB_TARGETS_3_UP	0.051676	0.685726	0.056443	0.702062	0.56669	0.945564
MATZUK_SPERMATID_DIFFERENTIATION	0.051707	0.685726	0.054467	0.698982	0.98064	0.998192
ZHENG_GLIOBLASTOMA_PLASTICITY_UP	0.051589	0.685726	0.083953	0.736236	0.70565	0.967037
CONCANNON_APOPTOSIS_BY_EPOXOMICIN_UP	0.052417	0.685729	0.4909	0.915342	0.63119	0.957417
FERNANDEZ_BOUND_BY_MYC	0.052056	0.685729	0.0439	0.657808	0.5931	0.950989
GOBP_B_CELL_MEDIATED_IMMUNITY	0.052879	0.685729	0.08109	0.727309	0.049675	0.714267
GOBP_CELLULAR_RESPONSE_TO_VIRUS	0.052839	0.685729	0.016377	0.539893	0.10363	0.788354
GOBP_COLUMNAR_CUBOIDAL_EPITHELIAL_CELL_DEVELOPMENT	0.052203	0.685729	0.04693	0.6689	0.44841	0.927085
GOBP_ENDOTHELIAL_CELL_MIGRATION	0.05241	0.685729	0.16963	0.811228	0.54953	0.942896
GOBP_GAMMA_AMINOBUTYRIC_ACID_SIGNALING_PATHWAY	0.052258	0.685729	0.067226	0.713636	0.0041053	0.550193
GOBP_NEGATIVE_REGULATION_OF_ORGAN_GROWTH	0.05287	0.685729	0.097755	0.753731	0.48574	0.932562
GOBP_NEURON_GLIAL_CELL_SIGNALING	0.052689	0.685729	0.14817	0.803406	0.63825	0.958616
GOBP_PLASMA_MEMBRANE_FUSION	0.052881	0.685729	0.22985	0.843632	0.54421	0.941181
GOBP_POSITIVE_REGULATION_OF_VASCULAR_ENDOTHELIAL_GROWTH_FACTOR_RECEPTOR_SIGNALING_PATHWAY	0.052294	0.685729	0.17033	0.811286	0.087599	0.768989
GOBP_REGULATION_OF_APOPTOTIC_SIGNALING_PATHWAY	0.052737	0.685729	0.30263	0.866955	0.95353	0.995089
GOBP_REGULATION_OF_CELL_POPULATION_PROLIFERATION	0.052739	0.685729	0.057625	0.702405	0.68127	0.963546
GOBP_REGULATION_OF_CELL_PROJECTION_ORGANIZATION	0.05244	0.685729	0.31728	0.869398	0.42423	0.918826
GOBP_REGULATION_OF_KERATINOCYTE_PROLIFERATION	0.052908	0.685729	0.040738	0.654082	0.79547	0.979663
GOBP_REGULATION_OF_KINASE_ACTIVITY	0.052936	0.685729	0.1827	0.820558	0.99621	0.999886
GOBP_REGULATION_OF_TRANSCRIPTION_ELONGATION_BY_RNA_POLYMERASE_II	0.052386	0.685729	0.31498	0.869398	0.071595	0.754446
GOMF_EUKARYOTIC_INITIATION_FACTOR_4E_BINDING	0.052594	0.685729	0.022724	0.583684	0.16637	0.828025
GOMF_LARGE_RIBOSOMAL_SUBUNIT_RRNA_BINDING	0.052198	0.685729	0.31373	0.868801	0.60288	0.950989
GOMF_UBIQUITIN_LIKE_PROTEIN_CONJUGATING_ENZYME_BINDING	0.051792	0.685729	0.17065	0.811812	0.13077	0.80243
GROSS_HYPOXIA_VIA_ELK3_ONLY_UP	0.052723	0.685729	0.060443	0.712054	0.77321	0.978043
HASLINGER_B_CLL_WITH_13Q14_DELETION	0.05295	0.685729	0.072861	0.716545	0.90967	0.991301
KIM_ALL_DISORDERS_OLIGODENDROCYTE_NUMBER_CORR_UP	0.052812	0.685729	0.019938	0.562934	0.51524	0.938327
LEE_NAIVE_T_LYMPHOCYTE	0.051957	0.685729	0.26732	0.862739	0.74458	0.972824
MIZUKAMI_HYPOXIA_UP	0.051867	0.685729	0.16287	0.809305	0.20794	0.856335
REACTOME_MATURATION_OF_PROTEIN_3A	0.0522	0.685729	0.042193	0.654082	0.62631	0.956589
REACTOME_MEIOSIS	0.052205	0.685729	0.0077949	0.483739	0.2773	0.8792
REACTOME_NEUROTRANSMITTER_RECEPTORS_AND_POSTSYNAPTIC_SIGNAL_TRANSMISSION	0.052133	0.685729	0.22508	0.843632	0.046071	0.707841
WP_MALIGNANT_PLEURAL_MESOTHELIOMA	0.052611	0.685729	0.028194	0.618341	0.60709	0.9516
YUAN_ZNF143_PARTNERS	0.052434	0.685729	0.043511	0.656553	0.93808	0.993294
AMIT_EGF_RESPONSE_20_MCF10A	0.056698	0.687165	0.012442	0.508343	0.39458	0.914466
BIOCARTA_S1P_PATHWAY	0.056603	0.687165	0.024104	0.595115	0.16632	0.828025
CAIRO_HEPATOBLASTOMA_CLASSES_UP	0.054975	0.687165	0.03251	0.634673	0.41478	0.916793
CHEBOTAEV_GR_TARGETS_UP	0.053158	0.687165	0.055027	0.699512	0.93261	0.993218
CHEN_NEUROBLASTOMA_COPY_NUMBER_GAINS	0.05539	0.687165	0.32953	0.873851	0.45478	0.927691
CHEOK_RESPONSE_TO_MERCAPTOPURINE_DN	0.056663	0.687165	0.14469	0.798738	0.67795	0.962964
DURAND_STROMA_NS_UP	0.053171	0.687165	0.056769	0.702062	0.66274	0.96149
GHO_ATF5_TARGETS_UP	0.056695	0.687165	0.11882	0.772389	0.27944	0.880088
GOBP_ACROSOMAL_VESICLE_EXOCYTOSIS	0.055932	0.687165	0.74096	0.961025	0.22943	0.867682
GOBP_ALTERNATIVE_MRNA_SPLICING_VIA_SPLICEOSOME	0.056145	0.687165	0.058881	0.707934	0.56534	0.945519
GOBP_APICAL_PROTEIN_LOCALIZATION	0.056548	0.687165	0.03152	0.633048	0.25957	0.871484
GOBP_BRANCH_ELONGATION_OF_AN_EPITHELIUM	0.054317	0.687165	0.10326	0.756898	0.15898	0.824888
GOBP_CELL_DEATH_IN_RESPONSE_TO_HYDROGEN_PEROXIDE	0.055557	0.687165	0.09297	0.748152	0.81422	0.980468
GOBP_COMMON_MYELOID_PROGENITOR_CELL_PROLIFERATION	0.054501	0.687165	0.10512	0.758557	0.3646	0.903385
GOBP_DEVELOPMENTAL_INDUCTION	0.054499	0.687165	0.056573	0.702062	0.69605	0.965311
GOBP_EMBRYONIC_FORELIMB_MORPHOGENESIS	0.055053	0.687165	0.073465	0.716545	0.70133	0.96668
GOBP_ENDONUCLEOLYTIC_CLEAVAGE_IN_5_ETS_OF_TRICISTRONIC_RRNA_TRANSCRIPT_SSU_RRNA_5_8S_RRNA_LSU_RRNA	0.055725	0.687165	0.066551	0.713636	0.48382	0.932297
GOBP_EPINEPHRINE_TRANSPORT	0.056073	0.687165	0.16952	0.811228	0.30178	0.887398
GOBP_GAMMA_AMINOBUTYRIC_ACID_TRANSPORT	0.053318	0.687165	0.089629	0.744821	0.15503	0.82325
GOBP_MACROPHAGE_DIFFERENTIATION	0.054757	0.687165	0.089533	0.744821	0.83243	0.982604
GOBP_MESENCHYMAL_CELL_DEVELOPMENT	0.055728	0.687165	0.10683	0.760175	0.84283	0.983991
GOBP_MUSCLE_CELL_DEVELOPMENT	0.056284	0.687165	0.03797	0.644431	0.6009	0.950989
GOBP_MUSCLE_CELL_DIFFERENTIATION	0.056234	0.687165	0.056587	0.702062	0.12165	0.799842
GOBP_MUSCLE_ORGAN_MORPHOGENESIS	0.054791	0.687165	0.17553	0.81622	0.74118	0.972366
GOBP_MYELOID_CELL_ACTIVATION_INVOLVED_IN_IMMUNE_RESPONSE	0.056636	0.687165	0.15077	0.80419	0.16762	0.829192
GOBP_MYELOID_LEUKOCYTE_DIFFERENTIATION	0.055323	0.687165	0.16355	0.810167	0.25085	0.868704
GOBP_NEGATIVE_REGULATION_OF_CELL_CELL_ADHESION	0.053992	0.687165	0.57137	0.933652	0.23465	0.867682
GOBP_NEGATIVE_REGULATION_OF_HYDROGEN_PEROXIDE_METABOLIC_PROCESS	0.054593	0.687165	0.31349	0.868801	0.023993	0.653459
GOBP_NEGATIVE_REGULATION_OF_I_KAPPAB_KINASE_NF_KAPPAB_SIGNALING	0.054512	0.687165	0.18817	0.823996	0.077231	0.757143
GOBP_NEUTROPHIL_ACTIVATION_INVOLVED_IN_IMMUNE_RESPONSE	0.053767	0.687165	0.045167	0.664855	0.40451	0.916793
GOBP_ORGAN_GROWTH	0.056651	0.687165	0.17579	0.81648	0.88313	0.98755
GOBP_POSITIVE_REGULATION_OF_CHROMOSOME_SEPARATION	0.055459	0.687165	0.026573	0.610364	0.96498	0.99632
GOBP_POSITIVE_REGULATION_OF_DOUBLE_STRAND_BREAK_REPAIR_VIA_NONHOMOLOGOUS_END_JOINING	0.055964	0.687165	0.59711	0.939247	0.62079	0.954799
GOBP_POSITIVE_REGULATION_OF_EPIDERMAL_CELL_DIFFERENTIATION	0.053873	0.687165	0.11425	0.772389	0.8199	0.980734
GOBP_POSITIVE_REGULATION_OF_MITOTIC_CELL_CYCLE_SPINDLE_ASSEMBLY_CHECKPOINT	0.054388	0.687165	0.0074353	0.466531	0.89308	0.988203
GOBP_POSITIVE_REGULATION_OF_MOLECULAR_FUNCTION	0.056021	0.687165	0.068618	0.714425	0.19043	0.84383
GOBP_POSITIVE_REGULATION_OF_RECEPTOR_SIGNALING_PATHWAY_VIA_STAT	0.055856	0.687165	0.15029	0.80419	0.83932	0.983528
GOBP_POSITIVE_REGULATION_OF_RESPONSE_TO_CYTOKINE_STIMULUS	0.056648	0.687165	0.10564	0.758557	0.87351	0.986889
GOBP_POSITIVE_REGULATION_OF_VASCULAR_PERMEABILITY	0.056008	0.687165	0.068539	0.714425	0.12728	0.800988
GOBP_PROTEOLYSIS_INVOLVED_IN_PROTEIN_CATABOLIC_PROCESS	0.055635	0.687165	0.23923	0.848109	0.0040002	0.550193
GOBP_PURINE_DEOXYRIBONUCLEOTIDE_BIOSYNTHETIC_PROCESS	0.056502	0.687165	0.06629	0.713636	0.36098	0.903385
GOBP_REGULATION_OF_B_CELL_APOPTOTIC_PROCESS	0.056207	0.687165	0.089842	0.744821	0.49531	0.934391
GOBP_REGULATION_OF_MITOCHONDRIAL_RNA_CATABOLIC_PROCESS	0.056397	0.687165	0.24662	0.852657	0.59711	0.950989
GOBP_REGULATION_OF_MODIFICATION_OF_SYNAPTIC_STRUCTURE	0.053835	0.687165	0.21399	0.838979	0.072555	0.756095
GOBP_REGULATION_OF_TRANSCRIPTION_BY_RNA_POLYMERASE_I	0.054412	0.687165	0.015618	0.533407	0.50106	0.93612
GOBP_REGULATION_OF_T_HELPER_17_TYPE_IMMUNE_RESPONSE	0.05637	0.687165	0.31529	0.869398	0.21035	0.858155
GOBP_RESPONSE_TO_ETHANOL	0.055963	0.687165	0.016946	0.540834	0.13438	0.806071
GOBP_RESPONSE_TO_HYDROPEROXIDE	0.054953	0.687165	0.017165	0.540834	0.90511	0.990583
GOBP_TEMPERATURE_HOMEOSTASIS	0.054542	0.687165	0.069714	0.714721	0.52694	0.939435
GOCC_PROTEASOME_REGULATORY_PARTICLE_LID_SUBCOMPLEX	0.056689	0.687165	0.037053	0.642225	0.71501	0.968061
GOCC_SIN3_TYPE_COMPLEX	0.056639	0.687165	0.12939	0.782208	0.026472	0.673924
GOCC_UBIQUITIN_CONJUGATING_ENZYME_COMPLEX	0.053865	0.687165	0.062903	0.713636	0.94522	0.994456
GOMF_1_PHOSPHATIDYLINOSITOL_4_PHOSPHATE_3_KINASE_ACTIVITY	0.054561	0.687165	0.29817	0.866894	0.93118	0.993083
GOMF_5_3_DNA_HELICASE_ACTIVITY	0.055341	0.687165	0.0053669	0.422287	0.03507	0.691949
GOMF_DNA_HELICASE_ACTIVITY	0.056506	0.687165	0.01631	0.539893	0.071753	0.754446
GOMF_FLAP_ENDONUCLEASE_ACTIVITY	0.056603	0.687165	0.0042094	0.37954	0.9319	0.993218
GOMF_IMMUNOGLOBULIN_RECEPTOR_ACTIVITY	0.055956	0.687165	0.13725	0.789361	0.034386	0.691143
GOMF_LYSINE_ACETYLATED_HISTONE_BINDING	0.054064	0.687165	0.033712	0.642225	0.83389	0.982604
GOMF_UBIQUITIN_LIKE_PROTEIN_LIGASE_BINDING	0.053373	0.687165	0.12492	0.781471	0.82004	0.980734
GOMF_VITAMIN_BINDING	0.053342	0.687165	0.06466	0.713636	0.73106	0.97121
GOMF_WATER_TRANSMEMBRANE_TRANSPORTER_ACTIVITY	0.053736	0.687165	0.057112	0.702062	0.70718	0.967333
KEGG_GNRH_SIGNALING_PATHWAY	0.054452	0.687165	0.10269	0.75642	0.25627	0.869108
KEGG_RENAL_CELL_CARCINOMA	0.05559	0.687165	0.025944	0.606538	0.90545	0.99067
KRIGE_RESPONSE_TO_TOSEDOSTAT_24HR_UP	0.05516	0.687165	0.034916	0.642225	0.59184	0.950852
LANDIS_ERBB2_BREAST_PRENEOPLASTIC_UP	0.054585	0.687165	0.054316	0.698982	0.38317	0.90934
LINDGREN_BLADDER_CANCER_CLUSTER_2A_DN	0.055908	0.687165	0.12142	0.774924	0.90186	0.989859
LIU_LIVER_CANCER	0.055884	0.687165	0.037499	0.642225	0.26516	0.874995
LIU_TARGETS_OF_VMYB_VS_CMYB_DN	0.053528	0.687165	0.053633	0.696866	0.28156	0.881506
MARTINEZ_RB1_AND_TP53_TARGETS_UP	0.056035	0.687165	0.13479	0.789361	0.66928	0.962242
NAKAMURA_LUNG_CANCER	0.053905	0.687165	0.020639	0.566315	0.24188	0.868704
PID_PS1_PATHWAY	0.054079	0.687165	0.068082	0.713636	0.45035	0.927233
PID_RANBP2_PATHWAY	0.053478	0.687165	0.12534	0.781471	0.11217	0.791291
RASHI_RESPONSE_TO_IONIZING_RADIATION_2	0.055141	0.687165	0.05721	0.702062	0.56387	0.945473
REACTOME_AQUAPORIN_MEDIATED_TRANSPORT	0.054261	0.687165	0.093148	0.748152	0.85079	0.984109
REACTOME_GABA_B_RECEPTOR_ACTIVATION	0.053863	0.687165	0.12534	0.781471	0.87299	0.98687
REACTOME_GPCR_LIGAND_BINDING	0.054529	0.687165	0.46192	0.908598	0.74307	0.972446
REACTOME_INTERFERON_GAMMA_SIGNALING	0.053923	0.687165	0.1372	0.789361	0.39408	0.913953
REACTOME_INWARDLY_RECTIFYING_K_CHANNELS	0.055675	0.687165	0.11762	0.772389	0.98648	0.999079
REACTOME_KSRP_KHSRP_BINDS_AND_DESTABILIZES_MRNA	0.056151	0.687165	0.029691	0.623417	0.34443	0.898935
REACTOME_PHASE_2_PLATEAU_PHASE	0.056607	0.687165	0.074167	0.716545	0.47656	0.93041
REACTOME_RUNX1_REGULATES_TRANSCRIPTION_OF_GENES_INVOLVED_IN_DIFFERENTIATION_OF_MYELOID_CELLS	0.053391	0.687165	0.095645	0.75263	0.31322	0.892724
REACTOME_SARS_COV_1_INFECTION	0.053914	0.687165	0.023552	0.592423	0.01121	0.579626
REACTOME_SYNTHESIS_OF_PE	0.055893	0.687165	0.086206	0.741238	0.4628	0.929696
REICHERT_MITOSIS_LIN9_TARGETS	0.056045	0.687165	0.010952	0.496607	0.38279	0.909327
WAESCH_ANAPHASE_PROMOTING_COMPLEX	0.053315	0.687165	0.0030379	0.34313	0.52113	0.938984
WEBER_METHYLATED_HCP_IN_SPERM_UP	0.053909	0.687165	0.09976	0.753731	0.6705	0.962881
WP_BLADDER_CANCER	0.055904	0.687165	0.10543	0.758557	0.14291	0.81668
WP_HEDGEHOG_SIGNALING_PATHWAY_WP47	0.055183	0.687165	0.064995	0.713636	0.83564	0.983121
WP_SEROTONIN_RECEPTOR_2_AND_ELKSRFGATA4_SIGNALING	0.053267	0.687165	0.0069591	0.448136	0.048174	0.711023
YAN_ESCAPE_FROM_ANOIKIS	0.05616	0.687165	0.074376	0.716545	0.23147	0.867682
REACTOME_SIGNALING_BY_ALK	0.056767	0.687511	0.20563	0.837505	0.89864	0.989003
GOBP_INFLAMMATORY_RESPONSE	0.056926	0.688456	0.39923	0.894609	0.056049	0.722906
GOBP_NEGATIVE_REGULATION_OF_B_CELL_ACTIVATION	0.056914	0.688456	0.18847	0.824053	0.025367	0.665641
REACTOME_DISEASES_ASSOCIATED_WITH_GLYCOSYLATION_PRECURSOR_BIOSYNTHESIS	0.056982	0.688529	0.11067	0.768547	0.98607	0.999079
RICKMAN_TUMOR_DIFFERENTIATED_MODERATELY_VS_POORLY_DN	0.057013	0.688529	0.20831	0.838037	0.30275	0.887398
GOBP_BLASTOCYST_DEVELOPMENT	0.057121	0.688855	0.33945	0.878694	0.022773	0.651801
GOBP_REGULATION_OF_MICROTUBULE_BASED_MOVEMENT	0.057117	0.688855	0.066454	0.713636	0.61717	0.953918
BASAKI_YBX1_TARGETS_UP	0.058483	0.689069	0.036032	0.642225	0.63036	0.957255
BIOCARTA_ASBCELL_PATHWAY	0.058677	0.689069	0.18946	0.825598	0.25603	0.868863
BIOCARTA_CARM_ER_PATHWAY	0.057562	0.689069	0.03074	0.632125	0.63376	0.957598
CHEN_METABOLIC_SYNDROM_NETWORK	0.05807	0.689069	0.25001	0.852861	0.43126	0.918987
CONRAD_GERMLINE_STEM_CELL	0.057749	0.689069	0.011478	0.497888	0.6546	0.961259
ENK_UV_RESPONSE_EPIDERMIS_UP	0.059246	0.689069	0.062959	0.713636	0.19754	0.846301
FARMER_BREAST_CANCER_BASAL_VS_LULMINAL	0.058941	0.689069	0.14474	0.798738	0.53137	0.939435
GOBP_ACTIN_FILAMENT_DEPOLYMERIZATION	0.05813	0.689069	0.12991	0.782208	0.14046	0.813044
GOBP_ANDROGEN_RECEPTOR_SIGNALING_PATHWAY	0.058978	0.689069	0.020757	0.566673	0.050655	0.714267
GOBP_APOPTOTIC_PROCESS	0.057433	0.689069	0.047552	0.671016	0.99118	0.999646
GOBP_CEREBRAL_CORTEX_REGIONALIZATION	0.057721	0.689069	0.036851	0.642225	0.36041	0.903385
GOBP_CRISTAE_FORMATION	0.057438	0.689069	0.28557	0.866894	0.99436	0.999886
GOBP_DE_NOVO_PROTEIN_FOLDING	0.058074	0.689069	0.012391	0.508343	0.3976	0.915328
GOBP_FRUCTOSE_6_PHOSPHATE_METABOLIC_PROCESS	0.057766	0.689069	0.53513	0.928049	0.504	0.93612
GOBP_HEMOPOIESIS	0.058302	0.689069	0.27676	0.864755	0.571	0.946232
GOBP_INTESTINAL_EPITHELIAL_CELL_DIFFERENTIATION	0.057745	0.689069	0.18522	0.82227	0.5174	0.938327
GOBP_IRON_COORDINATION_ENTITY_TRANSPORT	0.058664	0.689069	0.065786	0.713636	0.97838	0.997877
GOBP_MEIOTIC_CHROMOSOME_CONDENSATION	0.058926	0.689069	0.13117	0.784924	0.76943	0.977101
GOBP_NEGATIVE_REGULATION_OF_B_CELL_APOPTOTIC_PROCESS	0.058298	0.689069	0.085174	0.739752	0.65369	0.961259
GOBP_NEGATIVE_REGULATION_OF_CELLULAR_RESPONSE_TO_TRANSFORMING_GROWTH_FACTOR_BETA_STIMULUS	0.058042	0.689069	0.20024	0.832897	0.37263	0.905892
GOBP_POSITIVE_REGULATION_OF_FEEDING_BEHAVIOR	0.057634	0.689069	0.17081	0.811812	0.27578	0.878026
GOBP_POSITIVE_REGULATION_OF_PROTEIN_EXIT_FROM_ENDOPLASMIC_RETICULUM	0.058026	0.689069	0.018331	0.548573	0.77459	0.978226
GOBP_POSITIVE_REGULATION_OF_TRANSLATION	0.059191	0.689069	0.30473	0.866955	0.75576	0.974244
GOBP_REGULATION_OF_ANATOMICAL_STRUCTURE_MORPHOGENESIS	0.059014	0.689069	0.03685	0.642225	0.40462	0.916793
GOBP_REGULATION_OF_ENDOPEPTIDASE_ACTIVITY	0.058712	0.689069	0.014188	0.528556	0.50478	0.936323
GOBP_REGULATION_OF_EXTRINSIC_APOPTOTIC_SIGNALING_PATHWAY	0.058971	0.689069	0.11655	0.772389	0.99463	0.999886
GOBP_REGULATION_OF_GOLGI_ORGANIZATION	0.058369	0.689069	0.1622	0.808575	0.26183	0.87275
GOBP_REGULATION_OF_LIPOPROTEIN_PARTICLE_CLEARANCE	0.057474	0.689069	0.083308	0.734735	0.92638	0.992878
GOBP_SODIUM_DEPENDENT_PHOSPHATE_TRANSPORT	0.05822	0.689069	0.016573	0.539893	0.83981	0.98359
GOCC_CALCITONIN_FAMILY_RECEPTOR_COMPLEX	0.058279	0.689069	0.043851	0.657808	0.30746	0.889515
GOCC_CCR4_NOT_COMPLEX	0.059051	0.689069	0.040453	0.653947	0.80963	0.979883
GOCC_MITOCHONDRIAL_PROTON_TRANSPORTING_ATP_SYNTHASE_COMPLEX_COUPLING_FACTOR_F_O	0.058356	0.689069	0.074848	0.718237	0.86886	0.986259
GOMF_KINASE_ACTIVITY	0.058864	0.689069	0.080817	0.727309	0.28512	0.882988
MARTIN_INTERACT_WITH_HDAC	0.057506	0.689069	0.03861	0.64746	0.16501	0.828025
NABA_ECM_REGULATORS	0.057362	0.689069	0.21437	0.838979	0.79461	0.979663
REACTOME_FERTILIZATION	0.058335	0.689069	0.06481	0.713636	0.77674	0.978381
REACTOME_GASTRIN_CREB_SIGNALLING_PATHWAY_VIA_PKC_AND_MAPK	0.059187	0.689069	0.094328	0.750212	0.014416	0.588115
REACTOME_INNATE_IMMUNE_SYSTEM	0.05885	0.689069	0.08287	0.732673	0.0049609	0.550193
REACTOME_INTERLEUKIN_3_INTERLEUKIN_5_AND_GM_CSF_SIGNALING	0.057797	0.689069	0.045822	0.664855	0.065932	0.738469
REACTOME_NUCLEAR_EVENTS_KINASE_AND_TRANSCRIPTION_FACTOR_ACTIVATION	0.05918	0.689069	0.012136	0.505332	0.030497	0.686584
REACTOME_PHASE_0_RAPID_DEPOLARISATION	0.058585	0.689069	0.092534	0.748152	0.5084	0.938013
REACTOME_SENSORY_PERCEPTION_OF_TASTE	0.05921	0.689069	0.020946	0.569145	0.68304	0.963794
REACTOME_TRANSPORT_OF_BILE_SALTS_AND_ORGANIC_ACIDS_METAL_IONS_AND_AMINE_COMPOUNDS	0.057973	0.689069	0.018856	0.554054	0.93401	0.993294
REACTOME_TRYPTOPHAN_CATABOLISM	0.057469	0.689069	0.062885	0.713636	0.48834	0.933491
ROVERSI_GLIOMA_COPY_NUMBER_DN	0.057797	0.689069	0.10782	0.762601	0.086925	0.768095
SESTO_RESPONSE_TO_UV_C2	0.058896	0.689069	0.09795	0.753731	0.19801	0.846907
VALK_AML_CLUSTER_5	0.057333	0.689069	0.90443	0.987533	0.8013	0.979875
WP_EMBRYONIC_STEM_CELL_PLURIPOTENCY_PATHWAYS	0.058736	0.689069	0.13083	0.784703	0.32719	0.8971
WP_FOXP3_IN_COVID19	0.058778	0.689069	0.067119	0.713636	0.21653	0.865579
WP_HEAD_AND_NECK_SQUAMOUS_CELL_CARCINOMA	0.05913	0.689069	0.13814	0.79079	0.1704	0.830749
WP_INHIBITION_OF_EXOSOME_BIOGENESIS_AND_SECRETION_BY_MANUMYCIN_A_IN_CRPC_CELLS	0.059194	0.689069	0.025017	0.601682	0.30276	0.887398
XU_GH1_EXOGENOUS_TARGETS_DN	0.059013	0.689069	0.21701	0.840938	0.64202	0.958633
BOWIE_RESPONSE_TO_TAMOXIFEN	0.061448	0.690347	0.11204	0.769749	0.42737	0.918826
CROONQUIST_IL6_DEPRIVATION_DN	0.061655	0.690347	0.24851	0.852657	0.66855	0.962207
DACOSTA_UV_RESPONSE_VIA_ERCC3_DN	0.062134	0.690347	0.046207	0.664855	0.75994	0.97486
DING_LUNG_CANCER_MUTATED_RECURRENTLY	0.061614	0.690347	0.018002	0.548573	0.72139	0.969107
FAELT_B_CLL_WITH_VH3_21_DN	0.062146	0.690347	0.31057	0.868801	0.70824	0.967458
FIRESTEIN_PROLIFERATION	0.061127	0.690347	0.04088	0.654082	0.64753	0.960057
GOBP_BEHAVIORAL_RESPONSE_TO_CHEMICAL_PAIN	0.061532	0.690347	0.031319	0.633048	0.3396	0.898116
GOBP_BMP_SIGNALING_PATHWAY_INVOLVED_IN_HEART_DEVELOPMENT	0.060023	0.690347	0.092694	0.748152	0.98602	0.999079
GOBP_CARDIAC_VASCULAR_SMOOTH_MUSCLE_CELL_DIFFERENTIATION	0.062136	0.690347	0.06047	0.712054	0.21365	0.862265
GOBP_CELLULAR_RESPONSE_TO_CAFFEINE	0.061497	0.690347	0.13527	0.789361	0.9168	0.992569
GOBP_CELLULAR_RESPONSE_TO_CHEMICAL_STRESS	0.059914	0.690347	0.076199	0.721832	0.56889	0.945564
GOBP_CELLULAR_RESPONSE_TO_HYDROPEROXIDE	0.059956	0.690347	0.062856	0.713636	0.47077	0.93041
GOBP_CELLULAR_RESPONSE_TO_REACTIVE_OXYGEN_SPECIES	0.060571	0.690347	0.11694	0.772389	0.22098	0.866392
GOBP_CELL_FATE_SPECIFICATION	0.061155	0.690347	0.10154	0.753933	0.84919	0.984007
GOBP_CORONARY_VASCULATURE_DEVELOPMENT	0.059585	0.690347	0.055932	0.700918	0.072657	0.756095
GOBP_DEOXYRIBONUCLEOSIDE_DIPHOSPHATE_METABOLIC_PROCESS	0.061212	0.690347	0.017034	0.540834	0.5082	0.938013
GOBP_DETECTION_OF_MECHANICAL_STIMULUS_INVOLVED_IN_SENSORY_PERCEPTION	0.061731	0.690347	0.019216	0.558009	0.81694	0.980734
GOBP_DEVELOPMENTAL_GROWTH_INVOLVED_IN_MORPHOGENESIS	0.061511	0.690347	0.03768	0.642284	0.49024	0.934126
GOBP_EMBRYONIC_HEMOPOIESIS	0.062024	0.690347	0.17401	0.815339	0.21797	0.865579
GOBP_FACE_DEVELOPMENT	0.059974	0.690347	0.019996	0.562934	0.35036	0.900635
GOBP_GALACTOSE_METABOLIC_PROCESS	0.062194	0.690347	0.085097	0.739752	0.60517	0.951059
GOBP_LIPOPHAGY	0.060071	0.690347	0.13919	0.79079	0.056978	0.723591
GOBP_LOW_DENSITY_LIPOPROTEIN_PARTICLE_CLEARANCE	0.060888	0.690347	0.074408	0.716545	0.84841	0.983991
GOBP_NEGATIVE_REGULATION_OF_ENDOPEPTIDASE_ACTIVITY	0.059878	0.690347	0.031755	0.633048	0.34255	0.898596
GOBP_NEGATIVE_REGULATION_OF_GLIAL_CELL_DIFFERENTIATION	0.061174	0.690347	0.11694	0.772389	0.77385	0.978043
GOBP_NEGATIVE_REGULATION_OF_HOMOTYPIC_CELL_CELL_ADHESION	0.061662	0.690347	0.1365	0.789361	0.48445	0.932297
GOBP_NEGATIVE_REGULATION_OF_LOW_DENSITY_LIPOPROTEIN_PARTICLE_CLEARANCE	0.059604	0.690347	0.10439	0.758557	0.66707	0.962186
GOBP_POSITIVE_REGULATION_OF_ENDOTHELIAL_CELL_MIGRATION	0.061518	0.690347	0.062655	0.713636	0.54655	0.941765
GOBP_POSITIVE_REGULATION_OF_EPIDERMIS_DEVELOPMENT	0.061505	0.690347	0.034832	0.642225	0.89156	0.988022
GOBP_POSITIVE_REGULATION_OF_MAST_CELL_ACTIVATION_INVOLVED_IN_IMMUNE_RESPONSE	0.0611	0.690347	0.38117	0.887837	0.0091664	0.555983
GOBP_POSITIVE_REGULATION_OF_MHC_CLASS_I_BIOSYNTHETIC_PROCESS	0.060895	0.690347	0.05459	0.698982	0.93871	0.993389
GOBP_POSITIVE_REGULATION_OF_TRIGLYCERIDE_METABOLIC_PROCESS	0.060044	0.690347	0.076844	0.722455	0.24346	0.868704
GOBP_PROTEIN_POLYUBIQUITINATION	0.060424	0.690347	0.06988	0.714946	0.17475	0.834677
GOBP_QUATERNARY_AMMONIUM_GROUP_TRANSPORT	0.060425	0.690347	0.040656	0.653947	0.24233	0.868704
GOBP_REGULATION_OF_CELLULAR_RESPONSE_TO_GROWTH_FACTOR_STIMULUS	0.060757	0.690347	0.040249	0.653947	0.21582	0.864908
GOBP_REGULATION_OF_DNA_RECOMBINATION	0.062046	0.690347	0.1768	0.816612	0.11504	0.791846
GOBP_REGULATION_OF_ENDOCYTIC_RECYCLING	0.060729	0.690347	0.256	0.859395	0.061288	0.732692
GOBP_REGULATION_OF_ISOTYPE_SWITCHING	0.061439	0.690347	0.19282	0.829004	0.026472	0.673924
GOBP_REGULATION_OF_MRNA_METABOLIC_PROCESS	0.05954	0.690347	0.10123	0.753933	0.42064	0.918085
GOBP_REGULATION_OF_NEURON_PROJECTION_ARBORIZATION	0.060669	0.690347	0.23629	0.847906	0.35335	0.90173
GOBP_REGULATION_OF_NUCLEOCYTOPLASMIC_TRANSPORT	0.060016	0.690347	0.12033	0.774924	0.42069	0.918085
GOBP_REGULATION_OF_POTASSIUM_ION_TRANSPORT	0.059738	0.690347	0.053289	0.694882	0.32707	0.8971
GOBP_REGULATION_OF_SYNAPSE_STRUCTURAL_PLASTICITY	0.06128	0.690347	0.50881	0.920006	0.46003	0.92891
GOBP_REGULATION_OF_VASCULAR_ASSOCIATED_SMOOTH_MUSCLE_CELL_DEDIFFERENTIATION	0.061599	0.690347	0.036651	0.642225	0.42789	0.918826
GOBP_REGULATION_OF_VASCULATURE_DEVELOPMENT	0.06025	0.690347	0.012559	0.508343	0.41634	0.916793
GOBP_RNA_SURVEILLANCE	0.062279	0.690347	0.021855	0.576296	0.70961	0.967687
GOBP_TRYPTOPHAN_METABOLIC_PROCESS	0.059599	0.690347	0.051273	0.686287	0.77649	0.978341
GOCC_BRCA1_C_COMPLEX	0.059798	0.690347	0.047752	0.671145	0.24497	0.868704
GOCC_NLS_DEPENDENT_PROTEIN_NUCLEAR_IMPORT_COMPLEX	0.061385	0.690347	0.097683	0.753731	0.24639	0.868704
GOMF_CCR5_CHEMOKINE_RECEPTOR_BINDING	0.060952	0.690347	0.31582	0.869398	0.33434	0.8971
GOMF_HYDROLASE_ACTIVITY_ACTING_ON_CARBON_NITROGEN_BUT_NOT_PEPTIDE_BONDS_IN_CYCLIC_AMIDINES	0.060992	0.690347	0.0095483	0.484421	0.54476	0.941181
GOMF_METAL_CLUSTER_BINDING	0.06037	0.690347	0.11047	0.768344	0.10796	0.790884
GOMF_NUCLEAR_RETINOIC_ACID_RECEPTOR_BINDING	0.061797	0.690347	0.023997	0.595115	0.11911	0.79738
GOMF_PHOSPHATASE_ACTIVATOR_ACTIVITY	0.060554	0.690347	0.062797	0.713636	0.53104	0.939435
GOMF_POLY_ADP_D_RIBOSE_BINDING	0.062215	0.690347	0.19907	0.832075	0.22185	0.866452
HOEBEKE_LYMPHOID_STEM_CELL_UP	0.061303	0.690347	0.065125	0.713636	0.43382	0.920014
KOBAYASHI_EGFR_SIGNALING_24HR_DN	0.060255	0.690347	0.15369	0.80419	0.93064	0.993083
LUI_THYROID_CANCER_CLUSTER_4	0.061461	0.690347	0.11202	0.769749	0.63182	0.95748
MULLIGHAN_MLL_SIGNATURE_2_UP	0.061979	0.690347	0.11539	0.772389	0.49471	0.934391
REACTOME_BETA_CATENIN_PHOSPHORYLATION_CASCADE	0.062189	0.690347	0.034642	0.642225	0.47483	0.93041
REACTOME_CONVERSION_FROM_APC_C_CDC20_TO_APC_C_CDH1_IN_LATE_ANAPHASE	0.060595	0.690347	0.0031093	0.34313	0.52535	0.939083
REACTOME_FCERI_MEDIATED_NF_KB_ACTIVATION	0.062215	0.690347	0.43921	0.905456	0.20632	0.855046
REACTOME_FORMATION_OF_THE_BETA_CATENIN_TCF_TRANSACTIVATING_COMPLEX	0.059754	0.690347	0.0045427	0.388161	0.54901	0.942809
REACTOME_NEGATIVE_FEEDBACK_REGULATION_OF_MAPK_PATHWAY	0.059713	0.690347	0.030481	0.629768	0.01167	0.580673
REACTOME_SIGNALING_BY_FLT3_ITD_AND_TKD_MUTANTS	0.061931	0.690347	0.072944	0.716545	0.008817	0.555983
SHEDDEN_LUNG_CANCER_GOOD_SURVIVAL_A4	0.060198	0.690347	0.030468	0.629768	0.7633	0.975206
SHIN_B_CELL_LYMPHOMA_CLUSTER_9	0.061608	0.690347	0.25181	0.85443	0.023421	0.651801
VICENT_METASTASIS_UP	0.061663	0.690347	0.073626	0.716545	0.3421	0.898596
WP_CELL_CYCLE	0.062096	0.690347	0.018144	0.548573	0.93231	0.993218
WP_OSTEOBLAST_DIFFERENTIATION_AND_RELATED_DISEASES	0.061736	0.690347	0.18435	0.821459	0.85641	0.986039
WP_THYROID_STIMULATING_HORMONE_TSH_SIGNALING_PATHWAY	0.06225	0.690347	0.072157	0.716545	0.066939	0.738469
WP_TRYPTOPHAN_METABOLISM	0.060468	0.690347	0.098026	0.753731	0.54836	0.942707
GOBP_PEPTIDE_CROSS_LINKING	0.062402	0.69036	0.098839	0.753731	0.4715	0.93041
GOMF_HISTONE_H3K9ME2_METHYLTRANSFERASE_ACTIVITY	0.062367	0.69036	0.00062533	0.177219	0.85934	0.986039
ZHAN_MULTIPLE_MYELOMA_CD1_DN	0.062356	0.69036	0.015708	0.535268	0.70133	0.96668
CHEOK_RESPONSE_TO_MERCAPTOPURINE_AND_HD_MTX_UP	0.062719	0.692474	0.26989	0.862993	0.75477	0.974117
GOBP_PROTEIN_K48_LINKED_DEUBIQUITINATION	0.062756	0.692474	0.25018	0.85303	0.16982	0.830465
GOBP_REGULATION_OF_CHEMOTAXIS	0.062744	0.692474	0.29456	0.866894	0.65116	0.961259
GOBP_REGULATION_OF_ISOTYPE_SWITCHING_TO_IGE_ISOTYPES	0.062657	0.692474	0.2574	0.860035	0.26616	0.875053
GOBP_POSITIVE_REGULATION_OF_OXIDATIVE_STRESS_INDUCED_CELL_DEATH	0.062903	0.692748	0.085223	0.739752	0.37236	0.905892
NUNODA_RESPONSE_TO_DASATINIB_IMATINIB_UP	0.062881	0.692748	0.051962	0.689206	0.99153	0.999753
REACTOME_REGULATION_OF_TP53_ACTIVITY	0.062847	0.692748	0.075552	0.719631	0.34033	0.898116
BRUINS_UVC_RESPONSE_VIA_TP53_GROUP_C	0.063079	0.693278	0.1143	0.772389	0.073381	0.757143
GOBP_REGULATION_OF_HYDROGEN_PEROXIDE_BIOSYNTHETIC_PROCESS	0.063155	0.693278	0.11591	0.772389	0.5964	0.950989
GOBP_REGULATION_OF_PRESYNAPTIC_MEMBRANE_POTENTIAL	0.063135	0.693278	0.045922	0.664855	0.78868	0.978994
GOBP_TETRAHYDROFOLATE_INTERCONVERSION	0.063144	0.693278	0.0092982	0.484421	0.50808	0.938013
GOCC_SMC5_SMC6_COMPLEX	0.063038	0.693278	0.15227	0.80419	0.60536	0.951059
BIOCARTA_MEF2D_PATHWAY	0.0633	0.69391	0.055001	0.699512	0.21734	0.865579
GOBP_MODULATION_BY_HOST_OF_SYMBIONT_CATALYTIC_ACTIVITY	0.063335	0.69391	0.094073	0.750212	0.37398	0.906638
GOMF_ATP_DEPENDENT_PROTEIN_DISAGGREGASE_ACTIVITY	0.063269	0.69391	0.17617	0.816612	0.097314	0.7809
GARGALOVIC_RESPONSE_TO_OXIDIZED_PHOSPHOLIPIDS_YELLOW_DN	0.064021	0.694343	0.14539	0.798738	0.53943	0.941171
GOBP_4FE_4S_CLUSTER_ASSEMBLY	0.063779	0.694343	0.049481	0.679515	0.3458	0.898935
GOBP_ANTEROGRADE_AXONAL_TRANSPORT_OF_MITOCHONDRION	0.064097	0.694343	0.14125	0.793127	0.92073	0.992597
GOBP_CELLULAR_RESPONSE_TO_CARBOHYDRATE_STIMULUS	0.064232	0.694343	0.14543	0.798738	0.093584	0.776238
GOBP_HYALURONAN_METABOLIC_PROCESS	0.063932	0.694343	0.31241	0.868801	0.48907	0.933664
GOBP_INTERLEUKIN_2_MEDIATED_SIGNALING_PATHWAY	0.064099	0.694343	0.099263	0.753731	0.054226	0.718625
GOBP_NEURON_PROJECTION_EXTENSION	0.063589	0.694343	0.068137	0.713636	0.44582	0.926267
GOBP_NEUTROPHIL_DIFFERENTIATION	0.06405	0.694343	0.011569	0.498023	0.40505	0.916793
GOBP_PENETRATION_OF_ZONA_PELLUCIDA	0.064127	0.694343	0.80565	0.973997	0.28585	0.883732
GOBP_POSITIVE_REGULATION_OF_COLLATERAL_SPROUTING	0.06356	0.694343	0.065625	0.713636	0.84905	0.983991
GOBP_PROTEIN_DEMANNOSYLATION	0.063786	0.694343	0.017458	0.54469	0.51279	0.938327
GOBP_REGULATION_OF_RESPONSE_TO_OXIDATIVE_STRESS	0.063756	0.694343	0.072184	0.716545	0.93255	0.993218
GOBP_VASCULAR_ENDOTHELIAL_GROWTH_FACTOR_RECEPTOR_2_SIGNALING_PATHWAY	0.063603	0.694343	0.025693	0.605794	0.84484	0.983991
GOMF_CHAPERONE_BINDING	0.063632	0.694343	0.1109	0.769691	0.11877	0.796581
MIKKELSEN_ES_LCP_WITH_H3K4ME3	0.063609	0.694343	0.018866	0.554054	0.7613	0.974932
REACTOME_DISEASES_OF_DNA_REPAIR	0.063984	0.694343	0.15412	0.80419	0.10159	0.788247
REACTOME_NUCLEAR_RECEPTOR_TRANSCRIPTION_PATHWAY	0.064195	0.694343	0.049245	0.678026	0.38454	0.909789
THUM_SYSTOLIC_HEART_FAILURE_DN	0.064144	0.694343	0.0058382	0.430039	0.076418	0.757143
WILCOX_RESPONSE_TO_PROGESTERONE_UP	0.064183	0.694343	0.0075114	0.469573	0.48786	0.933491
WP_DNA_IRDOUBLE_STRAND_BREAKS_AND_CELLULAR_RESPONSE_VIA_ATM	0.063521	0.694343	0.15765	0.805977	0.82992	0.98218
WP_EGFR_TYROSINE_KINASE_INHIBITOR_RESISTANCE	0.064034	0.694343	0.036441	0.642225	0.25286	0.868704
GOCC_TROPONIN_COMPLEX	0.064298	0.694614	0.18063	0.818657	0.71722	0.968153
GOBP_POSITIVE_REGULATION_OF_COLD_INDUCED_THERMOGENESIS	0.064384	0.695102	0.2151	0.839082	0.79442	0.979663
GOMF_SINGLE_STRANDED_DNA_ENDODEOXYRIBONUCLEASE_ACTIVITY	0.064458	0.695459	0.084901	0.739752	0.17527	0.836177
GOBP_OOCYTE_DIFFERENTIATION	0.064504	0.695514	0.064097	0.713636	0.0067723	0.550193
GOBP_POSITIVE_REGULATION_OF_POTASSIUM_ION_TRANSPORT	0.064698	0.696722	0.15115	0.80419	0.60236	0.950989
GOMF_TITIN_BINDING	0.064677	0.696722	0.10469	0.758557	0.68392	0.963794
GOBP_IMMUNOGLOBULIN_PRODUCTION_INVOLVED_IN_IMMUNOGLOBULIN_MEDIATED_IMMUNE_RESPONSE	0.064822	0.697175	0.16157	0.808575	0.0065632	0.550193
GOBP_NEGATIVE_REGULATION_OF_CYTOKINE_PRODUCTION	0.064814	0.697175	0.1276	0.782208	0.1473	0.817027
BERTUCCI_MEDULLARY_VS_DUCTAL_BREAST_CANCER_UP	0.065023	0.69829	0.21207	0.838263	0.52626	0.939083
GOBP_NAD_BIOSYNTHESIS_VIA_NICOTINAMIDE_RIBOSIDE_SALVAGE_PATHWAY	0.065131	0.69829	0.025205	0.602352	0.8894	0.988022
GOMF_TAT_PROTEIN_BINDING	0.06505	0.69829	0.14946	0.80419	0.8076	0.979883
KEGG_THYROID_CANCER	0.065131	0.69829	0.016574	0.539893	0.023373	0.651801
PID_HNF3A_PATHWAY	0.065043	0.69829	0.0055283	0.425238	0.49035	0.934126
BIOCARTA_SLRP_PATHWAY	0.067991	0.700039	0.10025	0.753731	0.35912	0.903385
BOWIE_RESPONSE_TO_EXTRACELLULAR_MATRIX	0.067184	0.700039	0.056694	0.702062	0.18298	0.840499
CERVERA_SDHB_TARGETS_1_UP	0.065765	0.700039	0.11443	0.772389	0.73631	0.971614
DAZARD_UV_RESPONSE_CLUSTER_G2	0.06768	0.700039	0.097759	0.753731	0.62668	0.956589
FRIDMAN_SENESCENCE_UP	0.067348	0.700039	0.060886	0.712449	0.53638	0.940366
GOBP_ACTIVATION_OF_ADENYLATE_CYCLASE_ACTIVITY	0.067615	0.700039	0.22185	0.843207	0.53807	0.940959
GOBP_AROMATIC_AMINO_ACID_FAMILY_CATABOLIC_PROCESS	0.065753	0.700039	0.10843	0.76423	0.64958	0.960642
GOBP_BUD_ELONGATION_INVOLVED_IN_LUNG_BRANCHING	0.067914	0.700039	0.059057	0.707934	0.57189	0.946317
GOBP_CELLULAR_RESPONSE_TO_OXYGEN_GLUCOSE_DEPRIVATION	0.068071	0.700039	0.05404	0.697797	0.38976	0.910524
GOBP_CHROMOSOME_SEGREGATION	0.067616	0.700039	0.020353	0.566315	0.3708	0.905695
GOBP_ENDOPLASMIC_RETICULUM_MANNOSE_TRIMMING	0.06809	0.700039	0.026814	0.611187	0.51007	0.938013
GOBP_EPITHELIAL_TO_MESENCHYMAL_TRANSITION_INVOLVED_IN_ENDOCARDIAL_CUSHION_FORMATION	0.065505	0.700039	0.096829	0.753731	0.72978	0.971153
GOBP_IMMUNE_RESPONSE_REGULATING_SIGNALING_PATHWAY	0.066664	0.700039	0.3214	0.870043	0.0081801	0.554949
GOBP_INTERFERON_BETA_PRODUCTION	0.068067	0.700039	0.21975	0.842649	0.017607	0.619701
GOBP_LONG_CHAIN_FATTY_ACYL_COA_BIOSYNTHETIC_PROCESS	0.066048	0.700039	0.085165	0.739752	0.73371	0.971393
GOBP_L_PROLINE_BIOSYNTHETIC_PROCESS	0.068118	0.700039	0.1525	0.80419	0.40666	0.916793
GOBP_NEGATIVE_REGULATION_OF_LEUKOCYTE_CELL_CELL_ADHESION	0.066123	0.700039	0.7068	0.954573	0.054606	0.718625
GOBP_NEGATIVE_REGULATION_OF_SUPRAMOLECULAR_FIBER_ORGANIZATION	0.068145	0.700039	0.041414	0.654082	0.073969	0.757143
GOBP_POSITIVE_REGULATION_OF_INTERLEUKIN_13_PRODUCTION	0.066838	0.700039	0.37527	0.885453	0.82114	0.980734
GOBP_POSITIVE_REGULATION_OF_INTERLEUKIN_6_PRODUCTION	0.065679	0.700039	0.13585	0.789361	0.74933	0.97315
GOBP_POSITIVE_REGULATION_OF_TYPE_2_IMMUNE_RESPONSE	0.066769	0.700039	0.12887	0.782208	0.42451	0.918826
GOBP_POST_TRANSLATIONAL_PROTEIN_MODIFICATION	0.065912	0.700039	0.031001	0.632125	0.9978	0.999952
GOBP_PROTEIN_DEUBIQUITINATION_INVOLVED_IN_UBIQUITIN_DEPENDENT_PROTEIN_CATABOLIC_PROCESS	0.066151	0.700039	0.094805	0.751967	0.18771	0.842865
GOBP_REGULATION_OF_ADENYLATE_CYCLASE_ACTIVITY	0.067098	0.700039	0.36486	0.883326	0.19054	0.84383
GOBP_REGULATION_OF_ATP_DEPENDENT_ACTIVITY	0.066968	0.700039	0.16931	0.811228	0.32607	0.8971
GOBP_REGULATION_OF_CHROMOSOME_CONDENSATION	0.066277	0.700039	0.12695	0.781471	0.99045	0.999646
GOBP_REGULATION_OF_ENDOTHELIAL_TUBE_MORPHOGENESIS	0.067223	0.700039	0.2056	0.837505	0.038749	0.696107
GOBP_REGULATION_OF_EOSINOPHIL_MIGRATION	0.066126	0.700039	0.35556	0.883326	0.6788	0.963149
GOBP_REGULATION_OF_FEMALE_RECEPTIVITY	0.065953	0.700039	0.02668	0.610364	0.95376	0.995089
GOBP_REGULATION_OF_ISOMERASE_ACTIVITY	0.06604	0.700039	0.19322	0.829466	0.87852	0.98755
GOBP_REGULATION_OF_MITOCHONDRIAL_FISSION	0.066853	0.700039	0.19226	0.827815	0.5711	0.946305
GOBP_REGULATION_OF_PLASMA_LIPOPROTEIN_PARTICLE_LEVELS	0.066918	0.700039	0.077551	0.72371	0.83839	0.983479
GOBP_REGULATION_OF_TELOMERASE_ACTIVITY	0.067985	0.700039	0.2712	0.863897	0.40994	0.916793
GOBP_SISTER_CHROMATID_SEGREGATION	0.067146	0.700039	0.032026	0.633221	0.74321	0.972446
GOBP_VASCULAR_ENDOTHELIAL_GROWTH_FACTOR_PRODUCTION	0.066561	0.700039	0.2416	0.849146	0.42684	0.918826
GOBP_VENTRICULAR_COMPACT_MYOCARDIUM_MORPHOGENESIS	0.06603	0.700039	0.20883	0.838037	0.70563	0.967037
GOCC_PLATELET_DENSE_TUBULAR_NETWORK_MEMBRANE	0.065481	0.700039	0.10416	0.758557	0.4221	0.918246
GOCC_PROTON_TRANSPORTING_TWO_SECTOR_ATPASE_COMPLEX_PROTON_TRANSPORTING_DOMAIN	0.066245	0.700039	0.24922	0.852657	0.5796	0.946941
GOCC_SORTING_ENDOSOME	0.066439	0.700039	0.090756	0.744821	0.54062	0.941171
GOMF_NATURAL_KILLER_CELL_LECTIN_LIKE_RECEPTOR_BINDING	0.06733	0.700039	0.10551	0.758557	0.20199	0.853963
GOMF_NF_KAPPAB_INDUCING_KINASE_ACTIVITY	0.066232	0.700039	0.10006	0.753731	0.59267	0.950989
GOMF_NUCLEAR_RECEPTOR_ACTIVITY	0.068176	0.700039	0.036157	0.642225	0.40384	0.916793
GOMF_NUCLEAR_RETINOID_X_RECEPTOR_BINDING	0.066045	0.700039	0.12877	0.782208	0.06933	0.744371
GOMF_SEQUENCE_SPECIFIC_MRNA_BINDING	0.067731	0.700039	0.047328	0.669522	0.14636	0.817027
GOMF_SPHINGOLIPID_TRANSFER_ACTIVITY	0.068012	0.700039	0.025539	0.60567	0.21866	0.865579
GOMF_THIOESTERASE_BINDING	0.066585	0.700039	0.030112	0.627379	0.39358	0.913736
GOMF_TROPONIN_I_BINDING	0.067003	0.700039	0.14794	0.802671	0.56576	0.945564
HELLER_SILENCED_BY_METHYLATION_DN	0.066847	0.700039	0.047252	0.669003	0.15247	0.820338
HOEGERKORP_CD44_TARGETS_DIRECT_DN	0.065747	0.700039	0.18395	0.821459	0.30302	0.887398
JOHANSSON_BRAIN_CANCER_EARLY_VS_LATE_UP	0.067585	0.700039	0.088374	0.744821	0.41639	0.916793
LOPEZ_MESOTHELIOMA_SURVIVAL_OVERALL_UP	0.067339	0.700039	0.017081	0.540834	0.3929	0.913311
NABA_PROTEOGLYCANS	0.067996	0.700039	0.19745	0.832075	0.71491	0.968061
PEREZ_TP53_TARGETS	0.066639	0.700039	0.12962	0.782208	0.24038	0.868704
PID_LKB1_PATHWAY	0.067909	0.700039	0.19898	0.832075	0.15783	0.82325
REACTOME_CA2_ACTIVATED_K_CHANNELS	0.067516	0.700039	0.045529	0.664855	0.61446	0.953918
REACTOME_CLEC7A_DECTIN_1_SIGNALING	0.065873	0.700039	0.55455	0.929824	0.40056	0.916333
REACTOME_ESTROGEN_STIMULATED_SIGNALING_THROUGH_PRKCZ	0.066355	0.700039	0.042285	0.654082	0.20843	0.856762
REACTOME_G0_AND_EARLY_G1	0.066844	0.700039	0.17599	0.816612	0.814	0.980468
REACTOME_KERATAN_SULFATE_DEGRADATION	0.065809	0.700039	0.1279	0.782208	0.79868	0.979663
REACTOME_MEIOTIC_RECOMBINATION	0.066024	0.700039	0.0093964	0.484421	0.27887	0.879806
REACTOME_MITOTIC_SPINDLE_CHECKPOINT	0.066275	0.700039	0.0030558	0.34313	0.88412	0.98755
REACTOME_NEGATIVE_REGULATION_OF_MAPK_PATHWAY	0.06807	0.700039	0.014798	0.528624	0.34428	0.898935
REACTOME_NGF_STIMULATED_TRANSCRIPTION	0.067177	0.700039	0.046496	0.664855	0.057154	0.724718
REACTOME_NRAGE_SIGNALS_DEATH_THROUGH_JNK	0.067466	0.700039	0.06178	0.713636	0.31567	0.893605
REACTOME_SYNTHESIS_OF_SUBSTRATES_IN_N_GLYCAN_BIOSYTHESIS	0.066385	0.700039	0.11185	0.769749	0.87208	0.98687
WAGNER_APO2_SENSITIVITY	0.067718	0.700039	0.015221	0.52928	0.12094	0.79938
WP_ACQUIRED_PARTIAL_LIPODYSTROPHY_BARRAQUERSIMONS_SYNDROME	0.067232	0.700039	0.17745	0.816612	0.92899	0.99289
WP_FATTY_ACID_BETAOXIDATION	0.06772	0.700039	0.064202	0.713636	0.78306	0.97878
WP_TH17_CELL_DIFFERENTIATION_PATHWAY	0.066691	0.700039	0.13258	0.789021	0.26325	0.873762
XU_HGF_TARGETS_REPRESSED_BY_AKT1_UP	0.067212	0.700039	0.33405	0.877256	0.75806	0.97486
GOBP_ANTERIOR_POSTERIOR_AXIS_SPECIFICATION	0.068611	0.700057	0.13454	0.789361	0.6412	0.958616
GOBP_CARDIAC_PACEMAKER_CELL_DIFFERENTIATION	0.068646	0.700057	0.097416	0.753731	0.16085	0.825184
GOBP_DENDRITE_ARBORIZATION	0.068342	0.700057	0.037741	0.64239	0.83583	0.983121
GOBP_DEPHOSPHORYLATION_OF_RNA_POLYMERASE_II_C_TERMINAL_DOMAIN	0.068781	0.700057	0.1949	0.830569	0.80827	0.979883
GOBP_POSITIVE_REGULATION_OF_TRANSFORMING_GROWTH_FACTOR_BETA1_PRODUCTION	0.068899	0.700057	0.22942	0.843632	0.8978	0.988866
GOBP_POSITIVE_REGULATION_OF_T_CELL_DIFFERENTIATION_IN_THYMUS	0.068798	0.700057	0.24234	0.85027	0.3282	0.8971
GOBP_PYRIDINE_CONTAINING_COMPOUND_BIOSYNTHETIC_PROCESS	0.068939	0.700057	0.065037	0.713636	0.64614	0.959575
GOBP_REGULATION_OF_PROTEIN_DEPOLYMERIZATION	0.068534	0.700057	0.065836	0.713636	0.38693	0.910134
GOBP_RETINAL_PIGMENT_EPITHELIUM_DEVELOPMENT	0.068615	0.700057	0.20607	0.83768	0.33024	0.8971
GOBP_TETRAHYDROFOLATE_METABOLIC_PROCESS	0.06849	0.700057	0.039497	0.651413	0.64034	0.958616
GOCC_COHESIN_COMPLEX	0.068672	0.700057	0.10587	0.758557	0.31245	0.892324
LU_TUMOR_ANGIOGENESIS_UP	0.068763	0.700057	0.12123	0.774924	0.95163	0.995051
MARTINEZ_RB1_TARGETS_UP	0.068689	0.700057	0.025384	0.602835	0.97131	0.997228
REACTOME_ERYTHROPOIETIN_ACTIVATES_PHOSPHOINOSITIDE_3_KINASE_PI3K	0.068692	0.700057	0.12281	0.777479	0.9847	0.998917
REACTOME_INTRACELLULAR_SIGNALING_BY_SECOND_MESSENGERS	0.068551	0.700057	0.082381	0.731874	0.0008613	0.503318
REACTOME_NA_CL_DEPENDENT_NEUROTRANSMITTER_TRANSPORTERS	0.068767	0.700057	0.088719	0.744821	0.95593	0.995583
REACTOME_SIGNALING_BY_CTNNB1_PHOSPHO_SITE_MUTANTS	0.06896	0.700057	0.035655	0.642225	0.47685	0.93041
UZONYI_RESPONSE_TO_LEUKOTRIENE_AND_THROMBIN	0.068378	0.700057	0.065673	0.713636	0.6404	0.958616
WP_DEVELOPMENT_AND_HETEROGENEITY_OF_THE_ILC_FAMILY	0.068875	0.700057	0.32656	0.872507	0.1484	0.817027
CHYLA_CBFA2T3_TARGETS_DN	0.069101	0.70006	0.093332	0.748152	0.08564	0.767094
GOBP_B_CELL_APOPTOTIC_PROCESS	0.069092	0.70006	0.1005	0.753869	0.37704	0.907593
GOBP_DNA_TEMPLATED_DNA_REPLICATION	0.069372	0.70006	0.16481	0.811123	0.21234	0.861261
GOBP_OXYGEN_METABOLIC_PROCESS	0.069296	0.70006	0.13364	0.789361	0.61264	0.953835
GOBP_POSITIVE_REGULATION_OF_INTERLEUKIN_18_PRODUCTION	0.069242	0.70006	0.14404	0.798738	0.28342	0.88234
GOBP_REGULATION_OF_MAP_KINASE_ACTIVITY	0.069132	0.70006	0.12969	0.782208	0.82243	0.981132
GOCC_FC_RECEPTOR_COMPLEX	0.069205	0.70006	0.075862	0.719631	0.49437	0.934391
GOMF_POLY_PURINE_TRACT_BINDING	0.069321	0.70006	0.014364	0.528556	0.63563	0.95809
MOREAUX_B_LYMPHOCYTE_MATURATION_BY_TACI_DN	0.069228	0.70006	0.14473	0.798738	0.15075	0.817579
WP_THYMIC_STROMAL_LYMPHOPOIETIN_TSLP_SIGNALING_PATHWAY	0.069366	0.70006	0.05788	0.703609	0.078379	0.759823
GOBP_ENDODERM_DEVELOPMENT	0.069422	0.700149	0.13437	0.789361	0.28864	0.884893
GOBP_NEGATIVE_REGULATION_OF_MEMBRANE_POTENTIAL	0.069545	0.700718	0.13727	0.789361	0.2928	0.885353
GOMF_CALCIUM_ACTIVATED_POTASSIUM_CHANNEL_ACTIVITY	0.069602	0.700718	0.065384	0.713636	0.55973	0.945121
HUTTMANN_B_CLL_POOR_SURVIVAL_UP	0.069596	0.700718	0.029697	0.623417	0.32502	0.8971
GOBP_NEGATIVE_REGULATION_OF_TRANSCRIPTION_BY_RNA_POLYMERASE_II	0.069686	0.701148	0.071288	0.716041	0.82992	0.98218
GOBP_CIRCADIAN_RHYTHM	0.070276	0.701275	0.20583	0.837505	0.020839	0.637314
GOBP_DNA_TEMPLATED_TRANSCRIPTION_ELONGATION	0.070099	0.701275	0.30044	0.866955	0.054727	0.718625
GOBP_EYELID_DEVELOPMENT_IN_CAMERA_TYPE_EYE	0.069997	0.701275	0.050366	0.680807	0.48941	0.933913
GOBP_PROTEIN_MANNOSYLATION	0.069949	0.701275	0.21156	0.838057	0.91743	0.992569
GOBP_REGULATION_OF_MITOCHONDRIAL_TRANSLATION	0.06993	0.701275	0.027233	0.617315	0.78807	0.978994
GOCC_INCLUSION_BODY	0.070118	0.701275	0.021928	0.576296	0.86674	0.986218
GOCC_PLATELET_DENSE_TUBULAR_NETWORK	0.070265	0.701275	0.086795	0.741238	0.33361	0.8971
GOMF_1_PHOSPHATIDYLINOSITOL_3_KINASE_ACTIVITY	0.07003	0.701275	0.22027	0.842709	0.85855	0.986039
GOMF_HISTONE_KINASE_ACTIVITY	0.069868	0.701275	0.08675	0.741238	0.62796	0.956966
GOMF_PORIN_ACTIVITY	0.070259	0.701275	0.042833	0.656553	0.11038	0.791204
REACTOME_DNA_REPLICATION_PRE_INITIATION	0.070018	0.701275	0.10837	0.76423	0.39834	0.915418
REACTOME_REGULATION_OF_RAS_BY_GAPS	0.070086	0.701275	0.11483	0.772389	0.3131	0.892724
WP_GLUTATHIONE_METABOLISM	0.069873	0.701275	0.029164	0.618341	0.028039	0.6814
WP_SMC1SMC3_ROLE_IN_DNA_DAMAGE_CORNELIA_DE_LANGE_SYNDROME	0.070236	0.701275	0.0099874	0.484421	0.51487	0.938327
GOBP_FORELIMB_MORPHOGENESIS	0.070526	0.702221	0.08033	0.727309	0.67547	0.962964
GOBP_POSITIVE_REGULATION_OF_WNT_SIGNALING_PATHWAY	0.070453	0.702221	0.043351	0.656553	0.11125	0.791204
GOCC_UNCONVENTIONAL_MYOSIN_COMPLEX	0.070459	0.702221	0.060447	0.712054	0.032504	0.687435
REACTOME_DNA_REPLICATION	0.070536	0.702221	0.1814	0.818828	0.30569	0.889279
BIOCARTA_ERAD_PATHWAY	0.074146	0.702307	0.1636	0.810167	0.69071	0.964002
BIOCARTA_NEUTROPHIL_PATHWAY	0.072094	0.702307	0.057459	0.702062	0.84413	0.983991
CHANG_POU5F1_TARGETS_DN	0.075447	0.702307	0.16497	0.811228	0.95437	0.995193
DOANE_RESPONSE_TO_ANDROGEN_DN	0.075351	0.702307	0.29806	0.866894	0.033912	0.689311
FONTAINE_FOLLICULAR_THYROID_ADENOMA_UP	0.071633	0.702307	0.043487	0.656553	0.45749	0.927849
GAZDA_DIAMOND_BLACKFAN_ANEMIA_ERYTHROID_UP	0.075779	0.702307	0.39817	0.894332	0.56494	0.945519
GAZDA_DIAMOND_BLACKFAN_ANEMIA_PROGENITOR_DN	0.074554	0.702307	0.67244	0.948357	0.89009	0.988022
GOBP_ACTIVATION_OF_IMMUNE_RESPONSE	0.074115	0.702307	0.27461	0.864365	0.028799	0.6814
GOBP_ADHESION_OF_SYMBIONT_TO_HOST	0.073952	0.702307	0.077424	0.72371	0.86462	0.986218
GOBP_ANTIGEN_PROCESSING_AND_PRESENTATION_OF_EXOGENOUS_PEPTIDE_ANTIGEN_VIA_MHC_CLASS_II	0.073764	0.702307	0.23359	0.845639	0.59216	0.950989
GOBP_BLOOD_VESSEL_ENDOTHELIAL_CELL_PROLIFERATION_INVOLVED_IN_SPROUTING_ANGIOGENESIS	0.073677	0.702307	0.12295	0.777479	0.80776	0.979883
GOBP_CARDIAC_MUSCLE_TISSUE_MORPHOGENESIS	0.074068	0.702307	0.33291	0.877162	0.8442	0.983991
GOBP_CHAPERONE_MEDIATED_PROTEIN_COMPLEX_ASSEMBLY	0.071325	0.702307	0.11575	0.772389	0.67926	0.963149
GOBP_CHEMOKINE_PRODUCTION	0.074148	0.702307	0.18057	0.818657	0.52596	0.939083
GOBP_CONVERGENT_EXTENSION_INVOLVED_IN_AXIS_ELONGATION	0.07456	0.702307	0.011322	0.497888	0.88952	0.988022
GOBP_CORTISOL_SECRETION	0.074028	0.702307	0.35751	0.883326	0.13119	0.80243
GOBP_DEFENSE_RESPONSE	0.075497	0.702307	0.19423	0.830409	0.34879	0.900613
GOBP_DENTATE_GYRUS_DEVELOPMENT	0.075643	0.702307	0.025797	0.605873	0.92709	0.992878
GOBP_DIPEPTIDE_TRANSMEMBRANE_TRANSPORT	0.071348	0.702307	0.11949	0.773679	0.11964	0.797988
GOBP_DNA_REPAIR_DEPENDENT_CHROMATIN_REMODELING	0.074493	0.702307	0.04214	0.654082	0.17895	0.839544
GOBP_EPITHELIAL_MESENCHYMAL_CELL_SIGNALING	0.072045	0.702307	0.17844	0.816612	0.9047	0.990583
GOBP_HISTONE_H3_DEACETYLATION	0.075196	0.702307	0.049008	0.677772	0.82953	0.98206
GOBP_INTRACELLULAR_PROTEIN_TRANSMEMBRANE_TRANSPORT	0.075768	0.702307	0.12807	0.782208	0.078786	0.759823
GOBP_LUNG_CELL_DIFFERENTIATION	0.073683	0.702307	0.19732	0.831944	0.39692	0.914847
GOBP_MULTICELLULAR_ORGANISM_REPRODUCTION	0.071218	0.702307	0.26189	0.861838	0.11445	0.791589
GOBP_MUSCLE_STRUCTURE_DEVELOPMENT	0.075045	0.702307	0.033619	0.642225	0.037367	0.694568
GOBP_NEGATIVE_REGULATION_OF_CAMP_MEDIATED_SIGNALING	0.073749	0.702307	0.1245	0.78118	0.75371	0.973999
GOBP_NEGATIVE_REGULATION_OF_INTRACELLULAR_STEROID_HORMONE_RECEPTOR_SIGNALING_PATHWAY	0.073873	0.702307	0.033357	0.642225	0.075081	0.757143
GOBP_NEGATIVE_REGULATION_OF_RESPONSE_TO_DNA_DAMAGE_STIMULUS	0.074548	0.702307	0.14911	0.80419	0.062037	0.732692
GOBP_NEGATIVE_REGULATION_OF_T_CELL_DIFFERENTIATION_IN_THYMUS	0.075524	0.702307	0.54964	0.929316	0.16122	0.825193
GOBP_NEUTROPHIL_APOPTOTIC_PROCESS	0.07579	0.702307	0.1106	0.768547	0.82107	0.980734
GOBP_NIK_NF_KAPPAB_SIGNALING	0.073359	0.702307	0.1011	0.753933	0.26087	0.87275
GOBP_PEPTIDYL_LYSINE_ACETYLATION	0.075281	0.702307	0.080624	0.727309	0.5211	0.938984
GOBP_PLASMA_LIPOPROTEIN_PARTICLE_CLEARANCE	0.074997	0.702307	0.1349	0.789361	0.92854	0.992878
GOBP_POSITIVE_REGULATION_OF_CELL_PROJECTION_ORGANIZATION	0.075323	0.702307	0.22702	0.843632	0.82246	0.981132
GOBP_POSITIVE_REGULATION_OF_CHROMOSOME_CONDENSATION	0.071102	0.702307	0.15645	0.804825	0.98241	0.998738
GOBP_POSITIVE_REGULATION_OF_EPITHELIAL_CELL_PROLIFERATION	0.074887	0.702307	0.02606	0.607852	0.67396	0.962964
GOBP_POSITIVE_REGULATION_OF_FATTY_ACID_BIOSYNTHETIC_PROCESS	0.075094	0.702307	0.037197	0.642225	0.73743	0.97162
GOBP_POSITIVE_REGULATION_OF_GROWTH	0.072277	0.702307	0.19837	0.832075	0.49196	0.934321
GOBP_POSITIVE_REGULATION_OF_MEIOTIC_NUCLEAR_DIVISION	0.072718	0.702307	0.06409	0.713636	0.68775	0.964002
GOBP_POSITIVE_REGULATION_OF_POST_TRANSCRIPTIONAL_GENE_SILENCING	0.074759	0.702307	0.053965	0.697797	0.8075	0.979883
GOBP_POSITIVE_REGULATION_OF_SARCOMERE_ORGANIZATION	0.075514	0.702307	0.13696	0.789361	0.59954	0.950989
GOBP_POSITIVE_REGULATION_OF_SPROUTING_ANGIOGENESIS	0.072887	0.702307	0.10529	0.758557	0.10216	0.788354
GOBP_PRESYNAPTIC_ENDOCYTOSIS	0.073407	0.702307	0.066846	0.713636	0.18126	0.839593
GOBP_PROTEIN_TRANSPORT_TO_VACUOLE_INVOLVED_IN_UBIQUITIN_DEPENDENT_PROTEIN_CATABOLIC_PROCESS_VIA_THE_MULTIVESICULAR_BODY_SORTING_PATHWAY	0.072946	0.702307	0.39619	0.893324	0.10523	0.788354
GOBP_REGULATION_OF_ALTERNATIVE_MRNA_SPLICING_VIA_SPLICEOSOME	0.071578	0.702307	0.051172	0.686248	0.76345	0.975206
GOBP_REGULATION_OF_ASTROCYTE_DIFFERENTIATION	0.070789	0.702307	0.12973	0.782208	0.61563	0.953918
GOBP_REGULATION_OF_B_CELL_MEDIATED_IMMUNITY	0.074045	0.702307	0.21533	0.839402	0.081603	0.760646
GOBP_REGULATION_OF_CELL_CYCLE_PHASE_TRANSITION	0.075046	0.702307	0.078605	0.727309	0.49157	0.934321
GOBP_REGULATION_OF_COLLATERAL_SPROUTING	0.073679	0.702307	0.085514	0.739752	0.95612	0.995583
GOBP_REGULATION_OF_HISTONE_UBIQUITINATION	0.074418	0.702307	0.26094	0.861525	0.61135	0.953353
GOBP_REGULATION_OF_HOMOTYPIC_CELL_CELL_ADHESION	0.071976	0.702307	0.099021	0.753731	0.33158	0.8971
GOBP_REGULATION_OF_MICROTUBULE_BINDING	0.071616	0.702307	0.1483	0.803599	0.45616	0.927816
GOBP_REGULATION_OF_MUSCLE_CELL_DIFFERENTIATION	0.072644	0.702307	0.10705	0.760175	0.10299	0.788354
GOBP_REGULATION_OF_NUCLEAR_DIVISION	0.07497	0.702307	0.022284	0.580892	0.25505	0.868704
GOBP_REGULATION_OF_NUCLEOBASE_CONTAINING_COMPOUND_TRANSPORT	0.073507	0.702307	0.044659	0.664855	0.13854	0.808083
GOBP_REGULATION_OF_PROTEIN_CONTAINING_COMPLEX_DISASSEMBLY	0.074678	0.702307	0.061392	0.713636	0.26926	0.87563
GOBP_REGULATION_OF_PROTEIN_LOCALIZATION_TO_CELL_PERIPHERY	0.074482	0.702307	0.16646	0.811228	0.3508	0.900635
GOBP_REGULATION_OF_TUMOR_NECROSIS_FACTOR_MEDIATED_SIGNALING_PATHWAY	0.072589	0.702307	0.32087	0.870043	0.54974	0.942896
GOBP_RESOLUTION_OF_RECOMBINATION_INTERMEDIATES	0.07415	0.702307	0.11687	0.772389	0.44619	0.926303
GOBP_RESPIRATORY_SYSTEM_DEVELOPMENT	0.075414	0.702307	0.090196	0.744821	0.058885	0.729624
GOBP_RESPONSE_TO_CORTICOTROPIN_RELEASING_HORMONE	0.075431	0.702307	0.080547	0.727309	0.29636	0.885353
GOBP_RESPONSE_TO_REACTIVE_OXYGEN_SPECIES	0.072889	0.702307	0.21345	0.838901	0.753	0.973715
GOBP_SYNAPTIC_VESICLE_RECYCLING	0.074373	0.702307	0.13706	0.789361	0.12268	0.799842
GOBP_THYROID_HORMONE_METABOLIC_PROCESS	0.074808	0.702307	0.043771	0.657808	0.40093	0.916333
GOBP_TRYPTOPHAN_CATABOLIC_PROCESS	0.073216	0.702307	0.063099	0.713636	0.76976	0.977187
GOBP_T_CELL_RECEPTOR_SIGNALING_PATHWAY	0.071517	0.702307	0.23806	0.848066	0.10723	0.790635
GOBP_T_HELPER_17_CELL_DIFFERENTIATION	0.075245	0.702307	0.49636	0.916531	0.098396	0.784033
GOCC_CONDENSIN_COMPLEX	0.071102	0.702307	0.15645	0.804825	0.98241	0.998738
GOCC_FICOLIN_1_RICH_GRANULE_LUMEN	0.073302	0.702307	0.08793	0.743862	0.13719	0.807749
GOCC_NADPH_OXIDASE_COMPLEX	0.073227	0.702307	0.38448	0.889894	0.31008	0.891388
GOCC_NUCLEAR_EXOSOME_RNASE_COMPLEX	0.072623	0.702307	0.049031	0.677772	0.41791	0.916994
GOCC_PLASMA_MEMBRANE_PROTEIN_COMPLEX	0.071032	0.702307	0.18721	0.82227	0.91322	0.991659
GOMF_BETA_TUBULIN_BINDING	0.074728	0.702307	0.19106	0.826539	0.65082	0.961259
GOMF_CERAMIDE_1_PHOSPHATE_TRANSFER_ACTIVITY	0.071485	0.702307	0.034257	0.642225	0.37282	0.905892
GOMF_DNA_BINDING_TRANSCRIPTION_FACTOR_ACTIVITY	0.070851	0.702307	0.059322	0.708365	0.86147	0.986218
GOMF_FOUR_WAY_JUNCTION_DNA_BINDING	0.075699	0.702307	0.035545	0.642225	0.74146	0.972366
GOMF_GPI_LINKED_EPHRIN_RECEPTOR_ACTIVITY	0.072755	0.702307	0.069453	0.714425	0.74924	0.97315
GOMF_NADP_BINDING	0.073912	0.702307	0.050166	0.680323	0.095546	0.779404
GOMF_OXIDOREDUCTASE_ACTIVITY_ACTING_ON_NAD_P_H_OXYGEN_AS_ACCEPTOR	0.074003	0.702307	0.23863	0.848071	0.025788	0.666645
GOMF_UBIQUITIN_LIKE_PROTEIN_BINDING	0.072401	0.702307	0.55122	0.929316	0.24706	0.868704
GOMF_URIDYLYLTRANSFERASE_ACTIVITY	0.072176	0.702307	0.17493	0.815642	0.078288	0.759823
GRAESSMANN_RESPONSE_TO_MC_AND_DOXORUBICIN_DN	0.075603	0.702307	0.23264	0.845152	0.94955	0.994719
HAMAI_APOPTOSIS_VIA_TRAIL_UP	0.075072	0.702307	0.030271	0.629252	0.57903	0.946941
HOELZEL_NF1_TARGETS_UP	0.072572	0.702307	0.13406	0.789361	0.66829	0.962207
HOLLEMAN_VINCRISTINE_RESISTANCE_ALL_UP	0.071654	0.702307	0.042031	0.654082	0.13788	0.807807
HUMMERICH_SKIN_CANCER_PROGRESSION_DN	0.073532	0.702307	0.19362	0.829662	0.36347	0.903385
IVANOVA_HEMATOPOIESIS_MATURE_CELL	0.073623	0.702307	0.060813	0.712449	0.57633	0.946601
JIANG_VHL_TARGETS	0.070929	0.702307	0.0064607	0.441196	0.97093	0.997228
KEGG_PANCREATIC_CANCER	0.073258	0.702307	0.08539	0.739752	0.74107	0.972366
KONDO_COLON_CANCER_HCP_WITH_H3K27ME1	0.072105	0.702307	0.055619	0.700245	0.46604	0.93041
LIANG_HEMATOPOIESIS_STEM_CELL_NUMBER_LARGE_VS_TINY_UP	0.072117	0.702307	0.075606	0.719631	0.60803	0.952017
MA_RAT_AGING_UP	0.070661	0.702307	0.14534	0.798738	0.12973	0.80243
MISIAK_ANAPLASTIC_THYROID_CARCINOMA_UP	0.070612	0.702307	0.24776	0.852657	0.77268	0.978043
MOREAUX_B_LYMPHOCYTE_MATURATION_BY_TACI_UP	0.073427	0.702307	0.039878	0.653947	0.42452	0.918826
MUELLER_COMMON_TARGETS_OF_AML_FUSIONS_DN	0.073272	0.702307	0.028793	0.618341	0.90067	0.989483
PID_ATR_PATHWAY	0.071127	0.702307	0.40237	0.895083	0.2671	0.875053
PID_IL3_PATHWAY	0.070791	0.702307	0.092574	0.748152	0.029027	0.6814
PID_NFAT_TFPATHWAY	0.073216	0.702307	0.070931	0.715793	0.34819	0.90046
REACTOME_AMINO_ACIDS_REGULATE_MTORC1	0.074956	0.702307	0.056327	0.702062	0.37319	0.906394
REACTOME_BINDING_OF_TCF_LEF_CTNNB1_TO_TARGET_GENE_PROMOTERS	0.074465	0.702307	0.15347	0.80419	0.086005	0.767094
REACTOME_CD22_MEDIATED_BCR_REGULATION	0.074165	0.702307	0.11523	0.772389	0.24579	0.868704
REACTOME_DISEASES_OF_GLYCOSYLATION	0.073065	0.702307	0.16963	0.811228	0.5397	0.941171
REACTOME_DNA_DAMAGE_REVERSAL	0.072213	0.702307	0.078369	0.726585	0.71513	0.968061
REACTOME_ERCC6_CSB_AND_EHMT2_G9A_POSITIVELY_REGULATE_RRNA_EXPRESSION	0.071496	0.702307	0.062803	0.713636	0.81106	0.979883
REACTOME_L1CAM_INTERACTIONS	0.073799	0.702307	0.11118	0.769749	0.2774	0.8792
REACTOME_MRNA_DECAY_BY_3_TO_5_EXORIBONUCLEASE	0.071911	0.702307	0.039185	0.648846	0.51906	0.938327
REACTOME_NUCLEAR_EVENTS_MEDIATED_BY_NFE2L2	0.075572	0.702307	0.20721	0.838037	0.46077	0.929504
REACTOME_RUNX1_REGULATES_TRANSCRIPTION_OF_GENES_INVOLVED_IN_INTERLEUKIN_SIGNALING	0.075283	0.702307	0.16004	0.808575	0.12547	0.800988
REACTOME_SEPARATION_OF_SISTER_CHROMATIDS	0.073958	0.702307	0.028175	0.618341	0.85868	0.986039
REACTOME_SYNTHESIS_OF_DNA	0.073548	0.702307	0.23186	0.844596	0.17601	0.837827
REACTOME_TNF_SIGNALING	0.071325	0.702307	0.090226	0.744821	0.40321	0.916793
REACTOME_TRANSCRIPTIONAL_ACTIVATION_OF_MITOCHONDRIAL_BIOGENESIS	0.071579	0.702307	0.030941	0.632125	0.41544	0.916793
SHETH_LIVER_CANCER_VS_TXNIP_LOSS_PAM3	0.074454	0.702307	0.15097	0.80419	0.40096	0.916333
TORCHIA_TARGETS_OF_EWSR1_FLI1_FUSION_UP	0.072628	0.702307	0.10683	0.760175	0.26681	0.875053
WANG_METHYLATED_IN_BREAST_CANCER	0.072641	0.702307	0.15587	0.804825	0.86434	0.986218
WEBER_METHYLATED_HCP_IN_FIBROBLAST_DN	0.07275	0.702307	0.010313	0.484426	0.5417	0.941171
WEBER_METHYLATED_LCP_IN_FIBROBLAST_DN	0.073832	0.702307	0.089044	0.744821	0.56436	0.945519
WEIGEL_OXIDATIVE_STRESS_BY_HNE_AND_H2O2	0.075699	0.702307	0.4658	0.908623	0.96433	0.99632
WEST_ADRENOCORTICAL_CARCINOMA_VS_ADENOMA_UP	0.073919	0.702307	0.03039	0.629768	0.39505	0.914558
WP_CELL_INTERACTIONS_OF_THE_PANCREATIC_CANCER_MICROENVIRONMENT	0.073572	0.702307	0.18421	0.821459	0.98469	0.998917
WP_DNA_IRDAMAGE_AND_CELLULAR_RESPONSE_VIA_ATR	0.072045	0.702307	0.058807	0.707934	0.053616	0.717751
WP_ESTROGEN_SIGNALING_PATHWAY	0.073174	0.702307	0.0071471	0.455166	0.2843	0.88234
WP_REGULATION_OF_ACTIN_CYTOSKELETON	0.073341	0.702307	0.045407	0.664855	0.22383	0.866751
WP_TOLLLIKE_RECEPTOR_SIGNALING_RELATED_TO_MYD88	0.072985	0.702307	0.019289	0.558009	0.051007	0.716112
ZHU_CMV_ALL_DN	0.072671	0.702307	0.037604	0.642225	0.73615	0.971614
ZWANG_CLASS_3_TRANSIENTLY_INDUCED_BY_EGF	0.07356	0.702307	0.062624	0.713636	0.056204	0.722906
GOBP_NEGATIVE_REGULATION_OF_CATALYTIC_ACTIVITY	0.075984	0.703664	0.36739	0.883326	0.37242	0.905892
GOBP_POSITIVE_REGULATION_OF_PEPTIDYL_SERINE_PHOSPHORYLATION	0.076054	0.703664	0.028479	0.618341	0.25643	0.869108
HOUSTIS_ROS	0.07607	0.703664	0.089386	0.744821	0.90108	0.989621
KEGG_GLYCOSPHINGOLIPID_BIOSYNTHESIS_GLOBO_SERIES	0.076102	0.703664	0.023821	0.59479	0.67436	0.962964
GOMF_PROTON_TRANSMEMBRANE_TRANSPORTER_ACTIVITY	0.076167	0.703882	0.010022	0.484421	0.76063	0.97486
REACTOME_PROTON_COUPLED_MONOCARBOXYLATE_TRANSPORT	0.076264	0.704396	0.069282	0.714425	0.93769	0.993294
GOBP_POSITIVE_REGULATION_OF_CHEMOKINE_PRODUCTION	0.076345	0.704545	0.20265	0.834379	0.49311	0.934321
WATANABE_ULCERATIVE_COLITIS_WITH_CANCER_DN	0.076363	0.704545	0.076957	0.722455	0.48287	0.932047
GOCC_VESICLE_MEMBRANE	0.076486	0.704883	0.030431	0.629768	0.51876	0.938327
GOMF_DNA_DAMAGE_SENSOR_ACTIVITY	0.076447	0.704883	0.015355	0.53239	0.1031	0.788354
HE_PTEN_TARGETS_DN	0.076524	0.704883	0.079651	0.727309	0.79714	0.979663
BIOCARTA_WNT_PATHWAY	0.076747	0.705015	0.11651	0.772389	0.097427	0.781391
GOBP_DOSAGE_COMPENSATION	0.076673	0.705015	0.12807	0.782208	0.70697	0.967333
GOBP_NEGATIVE_REGULATION_OF_MULTICELLULAR_ORGANISMAL_PROCESS	0.076738	0.705015	0.21608	0.840015	0.096574	0.779404
GOBP_POSITIVE_REGULATION_OF_LEUKOCYTE_CHEMOTAXIS	0.076857	0.705015	0.32014	0.869398	0.74344	0.972446
GOBP_REGULATION_OF_HEART_INDUCTION	0.07687	0.705015	0.088067	0.74428	0.52221	0.938984
GOBP_REGULATION_OF_T_CELL_RECEPTOR_SIGNALING_PATHWAY	0.07684	0.705015	0.10014	0.753731	0.39063	0.910524
GOMF_PROTEIN_KINASE_C_ACTIVITY	0.076732	0.705015	0.11165	0.769749	0.1783	0.839544
MAINA_HYPOXIA_VHL_TARGETS_UP	0.07667	0.705015	0.30824	0.867578	0.18025	0.839544
GOBP_REGULATION_OF_MEIOTIC_CELL_CYCLE	0.076922	0.705111	0.011696	0.499137	0.12595	0.800988
GOBP_TRIPARTITE_REGIONAL_SUBDIVISION	0.07698	0.705263	0.114	0.772389	0.86558	0.986218
GOBP_MITOTIC_DNA_REPLICATION	0.077101	0.705753	0.031004	0.632125	0.036457	0.691949
GOBP_RESPONSE_TO_INTERFERON_ALPHA	0.077158	0.705753	0.064012	0.713636	0.91649	0.992569
GOBP_T_FOLLICULAR_HELPER_CELL_DIFFERENTIATION	0.07715	0.705753	0.33965	0.878694	0.011053	0.579626
GOMF_MHC_CLASS_I_RECEPTOR_ACTIVITY	0.077274	0.706054	0.082971	0.732673	0.16945	0.830273
WP_COVID19_ADVERSE_OUTCOME_PATHWAY	0.077239	0.706054	0.035559	0.642225	0.067103	0.738469
BIOCARTA_RAB_PATHWAY	0.077354	0.706406	0.076419	0.722349	0.87473	0.987167
CHIARADONNA_NEOPLASTIC_TRANSFORMATION_KRAS_DN	0.078029	0.707557	0.21603	0.840015	0.74566	0.972854
GOBP_ANATOMICAL_STRUCTURE_FORMATION_INVOLVED_IN_MORPHOGENESIS	0.077815	0.707557	0.057106	0.702062	0.082673	0.762718
GOBP_ATTACHMENT_OF_SPINDLE_MICROTUBULES_TO_KINETOCHORE	0.078385	0.707557	0.026871	0.611666	0.69945	0.966041
GOBP_CELLULAR_RESPONSE_TO_OXYGEN_CONTAINING_COMPOUND	0.077686	0.707557	0.13643	0.789361	0.35125	0.900989
GOBP_CYTIDINE_METABOLIC_PROCESS	0.078422	0.707557	0.17171	0.813076	0.33723	0.897661
GOBP_DETECTION_OF_CHEMICAL_STIMULUS	0.078666	0.707557	0.014658	0.528556	0.11959	0.797988
GOBP_NEGATIVE_REGULATION_OF_MYELOID_LEUKOCYTE_MEDIATED_IMMUNITY	0.07843	0.707557	0.27881	0.865424	0.49035	0.934126
GOBP_NEGATIVE_REGULATION_OF_PHAGOCYTOSIS	0.077947	0.707557	0.23194	0.844596	0.73172	0.97121
GOBP_NEURON_MATURATION	0.078515	0.707557	0.23682	0.848066	0.23018	0.867682
GOBP_NEUTROPHIL_DEGRANULATION	0.07877	0.707557	0.24623	0.852657	0.55733	0.945121
GOBP_PRIMITIVE_ERYTHROCYTE_DIFFERENTIATION	0.078648	0.707557	0.042252	0.654082	0.61268	0.953835
GOBP_PROTEIN_DEGLYCOSYLATION	0.078075	0.707557	0.069951	0.715242	0.27852	0.879806
GOBP_PROTEIN_LOCALIZATION_TO_CYTOSKELETON	0.077874	0.707557	0.52467	0.926113	0.84002	0.98359
GOBP_REGULATION_OF_HISTONE_MODIFICATION	0.078399	0.707557	0.10955	0.765773	0.92188	0.992597
GOBP_REGULATION_OF_PHOSPHORYLATION	0.077934	0.707557	0.15472	0.804298	0.83784	0.983479
GOBP_RESPONSE_TO_BILE_ACID	0.078169	0.707557	0.044699	0.664855	0.30568	0.889279
GOMF_BASAL_TRANSCRIPTION_MACHINERY_BINDING	0.078369	0.707557	0.16822	0.811228	0.50953	0.938013
GOMF_CYTIDINE_DEAMINASE_ACTIVITY	0.078422	0.707557	0.17171	0.813076	0.33723	0.897661
GOMF_MANNOSIDASE_ACTIVITY	0.078599	0.707557	0.11951	0.773679	0.5321	0.939435
GOMF_NAD_P_H_OXIDASE_H2O2_FORMING_ACTIVITY	0.078226	0.707557	0.09961	0.753731	0.041301	0.701203
GOMF_PHOSPHATIDIC_ACID_BINDING	0.078754	0.707557	0.73522	0.96033	0.028827	0.6814
GOMF_TRANSCRIPTION_ELONGATION_FACTOR_ACTIVITY	0.078534	0.707557	0.36045	0.883326	0.21221	0.861261
GRAHAM_NORMAL_QUIESCENT_VS_NORMAL_DIVIDING_DN	0.078465	0.707557	0.18207	0.819894	0.93425	0.993294
HOLLEMAN_ASPARAGINASE_RESISTANCE_ALL_UP	0.078276	0.707557	0.72109	0.956313	0.91808	0.992569
MORI_LARGE_PRE_BII_LYMPHOCYTE_DN	0.078755	0.707557	0.2594	0.860035	0.74855	0.97315
NEMETH_INFLAMMATORY_RESPONSE_LPS_UP	0.078165	0.707557	0.093738	0.75008	0.17866	0.839544
REACTOME_INHIBITION_OF_THE_PROTEOLYTIC_ACTIVITY_OF_APC_C_REQUIRED_FOR_THE_ONSET_OF_ANAPHASE_BY_MITOTIC_SPINDLE_CHECKPOINT_COMPONENTS	0.078192	0.707557	0.0068697	0.446688	0.54535	0.94153
REACTOME_PROCESSIVE_SYNTHESIS_ON_THE_C_STRAND_OF_THE_TELOMERE	0.07767	0.707557	0.041984	0.654082	0.51606	0.938327
REACTOME_STAT3_NUCLEAR_EVENTS_DOWNSTREAM_OF_ALK_SIGNALING	0.07801	0.707557	0.21036	0.838057	0.76762	0.976455
RUTELLA_RESPONSE_TO_HGF_VS_CSF2RB_AND_IL4_UP	0.078759	0.707557	0.042282	0.654082	0.34446	0.898935
ZHANG_INTERFERON_RESPONSE	0.078597	0.707557	0.12701	0.781471	0.715	0.968061
BIOCARTA_IL6_PATHWAY	0.079095	0.707816	0.028641	0.618341	0.072211	0.755616
DANG_MYC_TARGETS_UP	0.079238	0.707816	0.04799	0.671623	0.30922	0.890572
GOBP_CELLULAR_RESPONSE_TO_VITAMIN_D	0.079436	0.707816	0.099249	0.753731	0.56036	0.945121
GOBP_ENDOMEMBRANE_SYSTEM_ORGANIZATION	0.07957	0.707816	0.10582	0.758557	0.032037	0.686584
GOBP_GRANULOCYTE_COLONY_STIMULATING_FACTOR_PRODUCTION	0.07932	0.707816	0.35778	0.883326	0.29426	0.885353
GOBP_METHYLGUANOSINE_CAP_DECAPPING	0.079561	0.707816	0.1285	0.782208	0.9306	0.993083
GOBP_NEGATIVE_REGULATION_OF_CELL_CYCLE_G2_M_PHASE_TRANSITION	0.078842	0.707816	0.10564	0.758557	0.45578	0.927691
GOBP_NUCLEAR_TRANSCRIBED_MRNA_CATABOLIC_PROCESS_DEADENYLATION_DEPENDENT_DECAY	0.079002	0.707816	0.069574	0.714425	0.29598	0.885353
GOBP_POSITIVE_REGULATION_OF_ATP_DEPENDENT_ACTIVITY	0.079348	0.707816	0.040175	0.653947	0.43867	0.922822
GOBP_POSITIVE_REGULATION_OF_T_CELL_MIGRATION	0.079314	0.707816	0.1671	0.811228	0.85993	0.986039
GOBP_PROTEASOMAL_PROTEIN_CATABOLIC_PROCESS	0.078957	0.707816	0.31762	0.869398	0.032237	0.686584
GOBP_REGULATION_OF_MITOCHONDRIAL_GENE_EXPRESSION	0.0792	0.707816	0.045647	0.664855	0.86352	0.986218
GOBP_RNA_DECAPPING	0.079673	0.707816	0.15846	0.806623	0.922	0.992597
GOCC_GOLGI_LUMEN	0.079359	0.707816	0.08877	0.744821	0.6735	0.962964
GOCC_NUCLEOCYTOPLASMIC_TRANSPORT_COMPLEX	0.079115	0.707816	0.15127	0.80419	0.38118	0.908444
KEGG_HOMOLOGOUS_RECOMBINATION	0.078978	0.707816	0.059161	0.707934	0.16178	0.826098
KEGG_HYPERTROPHIC_CARDIOMYOPATHY_HCM	0.079611	0.707816	0.077902	0.724246	0.68457	0.963794
REACTOME_DOWNREGULATION_OF_SMAD2_3_SMAD4_TRANSCRIPTIONAL_ACTIVITY	0.07931	0.707816	0.081485	0.727632	0.2151	0.863527
REACTOME_TNFR1_INDUCED_NFKAPPAB_SIGNALING_PATHWAY	0.079656	0.707816	0.20947	0.838037	0.31492	0.893391
WP_OXIDATIVE_PHOSPHORYLATION	0.079442	0.707816	0.28176	0.866105	0.87498	0.987167
ZHOU_INFLAMMATORY_RESPONSE_FIMA_UP	0.079529	0.707816	0.22571	0.843632	0.62345	0.956107
GAL_LEUKEMIC_STEM_CELL_UP	0.079745	0.708086	0.25339	0.855739	0.77347	0.978043
BERENJENO_TRANSFORMED_BY_RHOA_FOREVER_DN	0.080084	0.709302	0.12575	0.781471	0.080692	0.760638
GOBP_GLYCINE_BIOSYNTHETIC_PROCESS	0.08016	0.709302	0.15698	0.805167	0.40884	0.916793
GOCC_SECRETORY_GRANULE	0.080174	0.709302	0.19969	0.832075	0.19744	0.846299
HOLLEMAN_ASPARAGINASE_RESISTANCE_B_ALL_UP	0.079952	0.709302	0.27346	0.864341	0.93966	0.993389
REACTOME_SIGNALING_BY_TGFB_FAMILY_MEMBERS	0.079999	0.709302	0.031955	0.633048	0.93158	0.99314
REACTOME_TRAF6_MEDIATED_IRF7_ACTIVATION	0.080069	0.709302	0.070564	0.715359	0.11836	0.796581
WP_EXTRAFOLLICULAR_AND_FOLLICULAR_B_CELL_ACTIVATION_BY_SARSCOV2	0.080174	0.709302	0.43557	0.904884	0.045848	0.707797
GOBP_METANEPHRIC_S_SHAPED_BODY_MORPHOGENESIS	0.080297	0.710021	0.038045	0.644431	0.32833	0.8971
BIOCARTA_LYMPHOCYTE_PATHWAY	0.080345	0.710076	0.062044	0.713636	0.76293	0.975206
GOBP_NUCLEAR_TRANSCRIBED_MRNA_CATABOLIC_PROCESS_EXONUCLEOLYTIC_3_5	0.080525	0.710928	0.10444	0.758557	0.79092	0.979491
GOBP_REGULATION_OF_PROTEIN_LOCALIZATION_TO_CENTROSOME	0.080496	0.710928	0.11223	0.769795	0.7362	0.971614
GOMF_RNA_POLYMERASE_II_CTD_HEPTAPEPTIDE_REPEAT_PHOSPHATASE_ACTIVITY	0.080614	0.710975	0.086939	0.741238	0.51686	0.938327
REACTOME_ACTIVATION_OF_RAS_IN_B_CELLS	0.080586	0.710975	0.032592	0.63505	0.4549	0.927691
GOBP_SMOOTH_MUSCLE_TISSUE_DEVELOPMENT	0.080692	0.711294	0.050452	0.680807	0.56441	0.945519
GOBP_SOMATIC_DIVERSIFICATION_OF_IMMUNOGLOBULINS	0.08074	0.711349	0.25419	0.856569	0.022322	0.650745
GERY_CEBP_TARGETS	0.080946	0.711891	0.15363	0.80419	0.030123	0.684405
GOBP_ATRIAL_CARDIAC_MUSCLE_TISSUE_DEVELOPMENT	0.080964	0.711891	0.12704	0.781471	0.5519	0.943631
GOBP_MULTINUCLEAR_OSTEOCLAST_DIFFERENTIATION	0.080912	0.711891	0.094737	0.751967	0.7722	0.978043
SCHUHMACHER_MYC_TARGETS_UP	0.080969	0.711891	0.033429	0.642225	0.88717	0.988022
REACTOME_HDR_THROUGH_SINGLE_STRAND_ANNEALING_SSA	0.081011	0.711892	0.28097	0.866105	0.01884	0.62359
REACTOME_NOTCH1_INTRACELLULAR_DOMAIN_REGULATES_TRANSCRIPTION	0.081151	0.712754	0.10863	0.76423	0.43878	0.922822
GOBP_POSITIVE_REGULATION_OF_VITAMIN_D_RECEPTOR_SIGNALING_PATHWAY	0.081283	0.713545	0.27298	0.864341	0.14498	0.817027
GOBP_NON_CANONICAL_WNT_SIGNALING_PATHWAY_VIA_MAPK_CASCADE	0.081333	0.713615	0.071151	0.716041	0.20033	0.850752
GOBP_PEPTIDYL_TYROSINE_AUTOPHOSPHORYLATION	0.081426	0.714063	0.03454	0.642225	0.08338	0.76485
GOCC_ENDOSOME	0.081553	0.714518	0.018577	0.549362	0.8455	0.983991
GOMF_THYROID_HORMONE_BINDING	0.081562	0.714518	0.029802	0.62485	0.4575	0.927849
GOBP_RESPONSE_TO_SYMBIONT	0.081667	0.714789	0.16761	0.811228	0.97625	0.997778
REACTOME_THYROXINE_BIOSYNTHESIS	0.081677	0.714789	0.060315	0.712054	0.43982	0.923494
GOBP_MICROTUBULE_CYTOSKELETON_ORGANIZATION_INVOLVED_IN_MITOSIS	0.082036	0.716666	0.18395	0.821459	0.2381	0.868704
GOBP_PROTON_TRANSPORTING_V_TYPE_ATPASE_COMPLEX_ASSEMBLY	0.082009	0.716666	0.045265	0.664855	0.82796	0.981288
GOMF_ATP_DEPENDENT_ACTIVITY_ACTING_ON_RNA	0.08206	0.716666	0.032733	0.636105	0.40421	0.916793
WP_PROLACTIN_SIGNALING_PATHWAY	0.082039	0.716666	0.10585	0.758557	0.0614	0.732692
GOBP_MESENCHYME_MORPHOGENESIS	0.082198	0.717043	0.069307	0.714425	0.98862	0.999435
GOBP_TISSUE_MIGRATION	0.08226	0.717043	0.17248	0.813239	0.48844	0.933491
IIZUKA_LIVER_CANCER_EARLY_RECURRENCE	0.082262	0.717043	0.072723	0.716545	0.23241	0.867682
SHIN_B_CELL_LYMPHOMA_CLUSTER_3	0.082314	0.717043	0.099053	0.753731	0.9153	0.992316
TERAMOTO_OPN_TARGETS_CLUSTER_8	0.082298	0.717043	0.40231	0.895083	0.12893	0.80243
GOBP_PHOSPHATE_ION_TRANSPORT	0.082369	0.717154	0.066202	0.713636	0.75674	0.974588
GOBP_BRANCHING_INVOLVED_IN_BLOOD_VESSEL_MORPHOGENESIS	0.082732	0.717397	0.063171	0.713636	0.57182	0.946317
GOBP_POSITIVE_REGULATION_OF_STEROID_HORMONE_SECRETION	0.082706	0.717397	0.26978	0.862993	0.72575	0.970025
GOBP_REGULATION_OF_ODONTOGENESIS_OF_DENTIN_CONTAINING_TOOTH	0.082711	0.717397	0.043754	0.657808	0.9856	0.999079
GOBP_REGULATION_OF_PROTEIN_LOCALIZATION_TO_CELL_CORTEX	0.082609	0.717397	0.038133	0.644431	0.85849	0.986039
GOBP_REGULATION_OF_SYNAPTIC_VESICLE_ENDOCYTOSIS	0.082475	0.717397	0.41701	0.900996	0.56096	0.945121
GOCC_ESCRT_COMPLEX	0.082838	0.717397	0.12712	0.781471	0.033823	0.689311
GOMF_SOLUTE_PROTON_SYMPORTER_ACTIVITY	0.082626	0.717397	0.032329	0.634333	0.45766	0.927926
MOREIRA_RESPONSE_TO_TSA_DN	0.082861	0.717397	0.11804	0.772389	0.59076	0.950448
REACTOME_REGULATION_OF_TLR_BY_ENDOGENOUS_LIGAND	0.082582	0.717397	0.061522	0.713636	0.48073	0.931087
REACTOME_RESPONSE_OF_EIF2AK1_HRI_TO_HEME_DEFICIENCY	0.082799	0.717397	0.11252	0.769795	0.92913	0.99289
WP_DEGRADATION_PATHWAY_OF_SPHINGOLIPIDS_INCLUDING_DISEASES	0.082819	0.717397	0.18226	0.820098	0.18724	0.842865
GOBP_CHROMATIN_REMODELING	0.082996	0.717513	0.071134	0.716041	0.77897	0.978554
GOBP_NEGATIVE_REGULATION_OF_CREB_TRANSCRIPTION_FACTOR_ACTIVITY	0.082997	0.717513	0.14521	0.798738	0.94801	0.994719
GOBP_POSITIVE_REGULATION_OF_CYCLIC_NUCLEOTIDE_PHOSPHODIESTERASE_ACTIVITY	0.083001	0.717513	0.090137	0.744821	0.89599	0.988577
DING_LUNG_CANCER_MUTATED_FREQUENTLY	0.083156	0.718155	0.038951	0.648132	0.32457	0.8971
FOURNIER_ACINAR_DEVELOPMENT_LATE_2	0.084236	0.718155	0.043461	0.656553	0.18084	0.839544
GOBP_ACETYL_COA_METABOLIC_PROCESS	0.084225	0.718155	0.20097	0.83418	0.42388	0.918545
GOBP_CILIUM_DISASSEMBLY	0.083988	0.718155	0.13753	0.789635	0.19729	0.846169
GOBP_CIRCULATORY_SYSTEM_DEVELOPMENT	0.084272	0.718155	0.03746	0.642225	0.066131	0.738469
GOBP_LIPID_GLYCOSYLATION	0.083814	0.718155	0.077207	0.722525	0.17238	0.832002
GOBP_PLACENTA_DEVELOPMENT	0.084294	0.718155	0.51211	0.922344	0.17656	0.838614
GOBP_PROTEIN_LOCALIZATION_TO_PLASMA_MEMBRANE	0.083707	0.718155	0.22544	0.843632	0.092445	0.776001
GOBP_REGULATION_OF_DNA_TEMPLATED_TRANSCRIPTION_ELONGATION	0.083879	0.718155	0.3763	0.885988	0.036563	0.691949
GOBP_REGULATION_OF_SKELETAL_MUSCLE_CELL_DIFFERENTIATION	0.084004	0.718155	0.064621	0.713636	0.049622	0.714267
