## Supplementary material for "Disentangling the Shared and Differential Genetic Architecture Between COVID-19 and Other Respiratory Disorders: A Multi-Omics Genome-Wide Analysis": B2_Pneumonia.meta.xlsx (part 12 of 13)

### Sheet: T11.magma_gene_set (continued)
Table 11. Gene set analysis based on DDx-derived GWAS using MAGMA
GOBP_S_SHAPED_BODY_MORPHOGENESIS	0.084213	0.718155	0.047499	0.670825	0.48537	0.932562
GOCC_GLIAL_CELL_PROJECTION	0.083999	0.718155	0.076995	0.722455	0.72106	0.968939
GOCC_MULTIVESICULAR_BODY	0.083444	0.718155	0.02042	0.566315	0.02356	0.65217
GOCC_REPLICATION_FORK	0.083258	0.718155	0.074045	0.716545	0.86859	0.986259
GOMF_COMPLEMENT_COMPONENT_C3B_BINDING	0.083879	0.718155	0.24873	0.852657	0.56891	0.945564
GOMF_IGG_BINDING	0.084249	0.718155	0.090911	0.744821	0.090792	0.772484
GOMF_PRE_MRNA_INTRONIC_BINDING	0.08414	0.718155	0.41465	0.900996	0.7345	0.971393
GOMF_PROTEIN_PHOSPHATASE_1_BINDING	0.083928	0.718155	0.11826	0.772389	0.04557	0.707797
GRAHAM_CML_QUIESCENT_VS_NORMAL_DIVIDING_UP	0.0843	0.718155	0.25248	0.85443	0.47968	0.93041
PID_ERBB4_PATHWAY	0.083274	0.718155	0.12138	0.774924	0.11525	0.792443
REACTOME_G_ALPHA_12_13_SIGNALLING_EVENTS	0.084009	0.718155	0.097818	0.753731	0.8475	0.983991
REACTOME_G_ALPHA_Z_SIGNALLING_EVENTS	0.084125	0.718155	0.11817	0.772389	0.57626	0.946601
REACTOME_NITRIC_OXIDE_STIMULATES_GUANYLATE_CYCLASE	0.083342	0.718155	0.14603	0.798762	0.35252	0.90173
REACTOME_SUMOYLATION_OF_INTRACELLULAR_RECEPTORS	0.083588	0.718155	0.044149	0.660255	0.080037	0.760524
TOMLINS_METASTASIS_UP	0.083929	0.718155	0.024128	0.595115	0.17661	0.838614
WP_ACETYLCHOLINE_SYNTHESIS	0.083978	0.718155	0.20723	0.838037	0.64084	0.958616
WP_CHEMOKINE_SIGNALING_PATHWAY	0.083322	0.718155	0.13262	0.789021	0.78804	0.978994
WP_GPR143_IN_MELANOCYTES_AND_RETINAL_PIGMENT_EPITHELIUM_CELLS	0.083472	0.718155	0.17027	0.811228	0.33041	0.8971
WP_MITOCHONDRIAL_GENE_EXPRESSION	0.083505	0.718155	0.034709	0.642225	0.75122	0.973346
GOBP_ACTIN_FILAMENT_REORGANIZATION	0.084473	0.718908	0.017951	0.548402	0.31714	0.894007
GOBP_NEGATIVE_REGULATION_OF_SYNAPSE_ASSEMBLY	0.084459	0.718908	0.055031	0.699512	0.97916	0.997882
LEE_METASTASIS_AND_RNA_PROCESSING_UP	0.084527	0.719008	0.16515	0.811228	0.70482	0.967037
GOBP_REGULATION_OF_SMALL_GTPASE_MEDIATED_SIGNAL_TRANSDUCTION	0.08458	0.719099	0.16159	0.808575	0.91887	0.992569
GOBP_ADENYLATE_CYCLASE_INHIBITING_G_PROTEIN_COUPLED_GLUTAMATE_RECEPTOR_SIGNALING_PATHWAY	0.084872	0.719671	0.14625	0.798762	0.31642	0.893605
GOBP_CHARGED_TRNA_AMINO_ACID_MODIFICATION	0.085758	0.719671	0.091563	0.74566	0.13283	0.805405
GOBP_DENDRITE_EXTENSION	0.085734	0.719671	0.099673	0.753731	0.18976	0.84383
GOBP_ENDOCRINE_PROCESS	0.085509	0.719671	0.30682	0.866955	0.025434	0.665641
GOBP_FUNGIFORM_PAPILLA_DEVELOPMENT	0.085507	0.719671	0.21003	0.838037	0.34932	0.900613
GOBP_LIMBIC_SYSTEM_DEVELOPMENT	0.085873	0.719671	0.11752	0.772389	0.99831	0.999952
GOBP_NATURAL_KILLER_CELL_PROLIFERATION	0.085747	0.719671	0.053555	0.696748	0.86106	0.986218
GOBP_NEGATIVE_REGULATION_OF_TELOMERE_MAINTENANCE	0.084986	0.719671	0.05734	0.702062	0.073568	0.757143
GOBP_NEUROTRANSMITTER_RECEPTOR_TRANSPORT_POSTSYNAPTIC_ENDOSOME_TO_LYSOSOME	0.08556	0.719671	0.14845	0.803604	0.32835	0.8971
GOBP_OLIGOSACCHARIDE_BIOSYNTHETIC_PROCESS	0.085326	0.719671	0.0084293	0.484421	0.38839	0.910182
GOBP_OLIGOSACCHARIDE_METABOLIC_PROCESS	0.085917	0.719671	0.052801	0.694234	0.51583	0.938327
GOBP_POLYADENYLATION_DEPENDENT_SNORNA_3_END_PROCESSING	0.085842	0.719671	0.024201	0.595115	0.60315	0.950989
GOBP_POSITIVE_REGULATION_OF_AXONOGENESIS	0.085654	0.719671	0.056509	0.702062	0.65246	0.961259
GOBP_REGULATION_OF_CHROMATIN_ORGANIZATION	0.085172	0.719671	0.24926	0.852657	0.89129	0.988022
GOBP_RESPONSE_TO_NITRIC_OXIDE	0.085071	0.719671	0.45017	0.906954	0.25107	0.868704
GOBP_SMOOTH_MUSCLE_CELL_PROLIFERATION	0.085264	0.719671	0.065359	0.713636	0.32757	0.8971
GOBP_STRIATED_MUSCLE_CELL_PROLIFERATION	0.085571	0.719671	0.22681	0.843632	0.91689	0.992569
GOMF_G_PROTEIN_COUPLED_GLUTAMATE_RECEPTOR_ACTIVITY	0.084872	0.719671	0.14625	0.798762	0.31642	0.893605
IIZUKA_LIVER_CANCER_PROGRESSION_L0_L1_UP	0.084895	0.719671	0.24987	0.852657	0.61364	0.953865
JAIN_NFKB_SIGNALING	0.084976	0.719671	0.079713	0.727309	0.46884	0.93041
LINDGREN_BLADDER_CANCER_WITH_LOH_IN_CHR9Q	0.085719	0.719671	0.10184	0.753933	0.70162	0.966894
MIKKELSEN_NPC_HCP_WITH_H3K27ME3	0.085297	0.719671	0.1614	0.808575	0.75421	0.974094
PROVENZANI_METASTASIS_UP	0.085362	0.719671	0.24248	0.85027	0.09699	0.779404
REACTOME_ADAPTIVE_IMMUNE_SYSTEM	0.085519	0.719671	0.14414	0.798738	0.10278	0.788354
REACTOME_AURKA_ACTIVATION_BY_TPX2	0.084713	0.719671	0.033215	0.640349	0.22833	0.867682
REACTOME_TOXICITY_OF_BOTULINUM_TOXIN_TYPE_D_BOTD	0.085388	0.719671	0.045796	0.664855	0.32602	0.8971
REACTOME_TRANSCRIPTIONAL_REGULATION_BY_RUNX1	0.08526	0.719671	0.19346	0.829662	0.26896	0.87563
WP_MAPK_CASCADE	0.085799	0.719671	0.10444	0.758557	0.34956	0.900613
WP_RANKLRANK_SIGNALING_PATHWAY	0.085811	0.719671	0.041324	0.654082	0.045228	0.707797
YAGI_AML_WITH_INV_16_TRANSLOCATION	0.085891	0.719671	0.025222	0.602352	0.29238	0.885353
GOBP_VESICLE_MEDIATED_CHOLESTEROL_TRANSPORT	0.086029	0.720255	0.13693	0.789361	0.47469	0.93041
MASSARWEH_TAMOXIFEN_RESISTANCE_UP	0.086083	0.720352	0.041913	0.654082	0.56117	0.945121
WP_DOPAMINERGIC_NEUROGENESIS	0.086132	0.720408	0.075396	0.719547	0.45569	0.927691
GOBP_EPIGENETIC_REGULATION_OF_GENE_EXPRESSION	0.086413	0.722047	0.11045	0.768344	0.97774	0.997809
GOCC_MYOFILAMENT	0.086383	0.722047	0.17621	0.816612	0.2993	0.886976
GOBP_REGULATION_OF_B_CELL_RECEPTOR_SIGNALING_PATHWAY	0.086462	0.722102	0.90791	0.988114	0.057507	0.725063
BROWNE_HCMV_INFECTION_14HR_DN	0.086523	0.722257	0.22283	0.843632	0.27243	0.876882
GOBP_REGULATION_OF_EXTENT_OF_CELL_GROWTH	0.086652	0.722979	0.03131	0.633048	0.52716	0.939435
TONKS_TARGETS_OF_RUNX1_RUNX1T1_FUSION_MONOCYTE_UP	0.086825	0.724067	0.080614	0.727309	0.79897	0.979663
GOBP_ACTIN_MYOSIN_FILAMENT_SLIDING	0.087004	0.725204	0.17239	0.813239	0.26588	0.875053
GOBP_REGULATION_OF_RESPONSE_TO_DRUG	0.087098	0.725276	0.15484	0.80434	0.73623	0.971614
GOCC_ISWI_TYPE_COMPLEX	0.087058	0.725276	0.1269	0.781471	0.99602	0.999886
GOBP_RESPONSE_TO_GLUCAGON	0.087245	0.726145	0.15652	0.804825	0.067018	0.738469
PID_ATM_PATHWAY	0.087329	0.726488	0.21243	0.838285	0.32505	0.8971
GOBP_INNATE_IMMUNE_RESPONSE	0.08744	0.726701	0.060002	0.712054	0.53194	0.939435
REACTOME_SARS_COV_2_TARGETS_PDZ_PROTEINS_IN_CELL_CELL_JUNCTION	0.087435	0.726701	0.17732	0.816612	0.52886	0.939435
BIOCARTA_PITX2_PATHWAY	0.091334	0.727462	0.10317	0.756817	0.57583	0.946601
BIOCARTA_PROTEASOME_PATHWAY	0.088535	0.727462	0.3532	0.883326	0.25761	0.869817
BROWNE_HCMV_INFECTION_2HR_DN	0.087602	0.727462	0.40196	0.895083	0.39369	0.913774
CROONQUIST_NRAS_VS_STROMAL_STIMULATION_UP	0.09251	0.727462	0.06396	0.713636	0.22254	0.866751
GOBP_ACTIVATION_OF_MEIOSIS	0.090889	0.727462	0.14071	0.792263	0.32864	0.8971
GOBP_ADAPTIVE_THERMOGENESIS	0.088644	0.727462	0.2088	0.838037	0.66775	0.962186
GOBP_BRANCHING_MORPHOGENESIS_OF_AN_EPITHELIAL_TUBE	0.089957	0.727462	0.17374	0.814299	0.35895	0.903385
GOBP_CANONICAL_WNT_SIGNALING_PATHWAY_INVOLVED_IN_REGULATION_OF_CELL_PROLIFERATION	0.089206	0.727462	0.20517	0.837505	0.91184	0.991301
GOBP_CELL_FATE_COMMITMENT	0.092751	0.727462	0.20349	0.834857	0.94589	0.994638
GOBP_COLUMNAR_CUBOIDAL_EPITHELIAL_CELL_MATURATION	0.08909	0.727462	0.49393	0.915802	0.81096	0.979883
GOBP_COMMON_PARTNER_SMAD_PROTEIN_PHOSPHORYLATION	0.089857	0.727462	0.19126	0.826822	0.70579	0.967037
GOBP_EMBRYONIC_BRAIN_DEVELOPMENT	0.088068	0.727462	0.20338	0.834857	0.22172	0.866452
GOBP_ESTABLISHMENT_OF_PROTEIN_LOCALIZATION_TO_CHROMATIN	0.091976	0.727462	0.2346	0.846601	0.5267	0.939357
GOBP_FACE_MORPHOGENESIS	0.089363	0.727462	0.082531	0.732139	0.93032	0.993083
GOBP_G1_TO_G0_TRANSITION_INVOLVED_IN_CELL_DIFFERENTIATION	0.090547	0.727462	0.27367	0.864341	0.49743	0.935435
GOBP_HEMATOPOIETIC_OR_LYMPHOID_ORGAN_DEVELOPMENT	0.092697	0.727462	0.11059	0.768547	0.0065639	0.550193
GOBP_HINDBRAIN_MATURATION	0.090749	0.727462	0.068946	0.714425	0.10622	0.79042
GOBP_HIPPOCAMPUS_DEVELOPMENT	0.092283	0.727462	0.088444	0.744821	0.95081	0.994719
GOBP_INTERLEUKIN_17_MEDIATED_SIGNALING_PATHWAY	0.091413	0.727462	0.060636	0.712054	0.56639	0.945564
GOBP_INTERLEUKIN_6_MEDIATED_SIGNALING_PATHWAY	0.092039	0.727462	0.30333	0.866955	0.45738	0.927849
GOBP_LEUKOCYTE_CHEMOTAXIS_INVOLVED_IN_INFLAMMATORY_RESPONSE	0.092669	0.727462	0.066547	0.713636	0.97762	0.997809
GOBP_MELANOSOME_ASSEMBLY	0.092591	0.727462	0.04147	0.654082	0.66221	0.96149
GOBP_MITOTIC_G2_M_TRANSITION_CHECKPOINT	0.091964	0.727462	0.10782	0.762601	0.48254	0.932047
GOBP_MRNA_METABOLIC_PROCESS	0.088642	0.727462	0.054791	0.699512	0.55403	0.943934
GOBP_NEGATIVE_REGULATION_OF_CARDIAC_MUSCLE_CELL_PROLIFERATION	0.087975	0.727462	0.27593	0.864709	0.54949	0.942896
GOBP_NEGATIVE_REGULATION_OF_CARDIAC_MUSCLE_TISSUE_GROWTH	0.09151	0.727462	0.14481	0.798738	0.16696	0.828424
GOBP_NEGATIVE_REGULATION_OF_CYSTEINE_TYPE_ENDOPEPTIDASE_ACTIVITY_INVOLVED_IN_APOPTOTIC_SIGNALING_PATHWAY	0.092035	0.727462	0.046552	0.664855	0.16868	0.830273
GOBP_NEGATIVE_REGULATION_OF_G0_TO_G1_TRANSITION	0.089192	0.727462	0.23371	0.845644	0.66642	0.962186
GOBP_NEGATIVE_REGULATION_OF_NUCLEAR_DIVISION	0.088542	0.727462	0.065235	0.713636	0.36218	0.903385
GOBP_NEGATIVE_REGULATION_OF_REACTIVE_OXYGEN_SPECIES_BIOSYNTHETIC_PROCESS	0.08802	0.727462	0.41026	0.899356	0.67748	0.962964
GOBP_PHOTOPERIODISM	0.092649	0.727462	0.17864	0.816612	0.2686	0.87563
GOBP_PML_BODY_ORGANIZATION	0.087825	0.727462	0.21047	0.838057	0.64639	0.959656
GOBP_POSITIVE_REGULATION_OF_AXON_EXTENSION_INVOLVED_IN_AXON_GUIDANCE	0.088972	0.727462	0.041772	0.654082	0.57612	0.946601
GOBP_POSITIVE_REGULATION_OF_CILIUM_MOVEMENT	0.092448	0.727462	0.40798	0.898246	0.13759	0.807807
GOBP_POSITIVE_REGULATION_OF_COMPLEMENT_ACTIVATION	0.092342	0.727462	0.12073	0.774924	0.59007	0.949851
GOBP_POSITIVE_REGULATION_OF_ENDOTHELIAL_CELL_CHEMOTAXIS_BY_VEGF_ACTIVATED_VASCULAR_ENDOTHELIAL_GROWTH_FACTOR_RECEPTOR_SIGNALING_PATHWAY	0.092229	0.727462	0.054577	0.698982	0.5392	0.941171
GOBP_POSITIVE_REGULATION_OF_HIGH_DENSITY_LIPOPROTEIN_PARTICLE_CLEARANCE	0.088151	0.727462	0.08024	0.727309	0.99086	0.999646
GOBP_POSITIVE_REGULATION_OF_JUN_KINASE_ACTIVITY	0.091438	0.727462	0.06724	0.713636	0.53014	0.939435
GOBP_POSITIVE_REGULATION_OF_MRNA_METABOLIC_PROCESS	0.091467	0.727462	0.11274	0.770475	0.30498	0.889117
GOBP_POSITIVE_REGULATION_OF_NK_T_CELL_ACTIVATION	0.088431	0.727462	0.049059	0.677772	0.86338	0.986218
GOBP_PROTEIN_EXIT_FROM_ENDOPLASMIC_RETICULUM	0.089273	0.727462	0.073557	0.716545	0.50847	0.938013
GOBP_PROTEIN_SUMOYLATION	0.088805	0.727462	0.064477	0.713636	0.068191	0.741931
GOBP_PROTEIN_TRANSMEMBRANE_TRANSPORT	0.090999	0.727462	0.12165	0.774924	0.089537	0.771474
GOBP_REGULATION_OF_CELLULAR_CARBOHYDRATE_METABOLIC_PROCESS	0.088305	0.727462	0.056748	0.702062	0.3539	0.901936
GOBP_REGULATION_OF_CELLULAR_CATABOLIC_PROCESS	0.090972	0.727462	0.11245	0.769795	0.27298	0.877075
GOBP_REGULATION_OF_CELL_DEATH	0.092666	0.727462	0.09266	0.748152	0.90576	0.99067
GOBP_REGULATION_OF_DNA_TOPOISOMERASE_ATP_HYDROLYZING_ACTIVITY	0.092587	0.727462	0.24985	0.852657	0.92244	0.992597
GOBP_REGULATION_OF_EPITHELIAL_TO_MESENCHYMAL_TRANSITION	0.088324	0.727462	0.10499	0.758557	0.4006	0.916333
GOBP_REGULATION_OF_INNATE_IMMUNE_RESPONSE	0.091789	0.727462	0.21396	0.838979	0.095411	0.779404
GOBP_REGULATION_OF_LEUKOCYTE_CHEMOTAXIS	0.087668	0.727462	0.34824	0.880131	0.75903	0.97486
GOBP_REGULATION_OF_MITOCHONDRIAL_DNA_METABOLIC_PROCESS	0.092466	0.727462	0.069841	0.714946	0.85573	0.985808
GOBP_REGULATION_OF_MRNA_CATABOLIC_PROCESS	0.089724	0.727462	0.25795	0.860035	0.34381	0.898596
GOBP_REGULATION_OF_PHOSPHORUS_METABOLIC_PROCESS	0.090421	0.727462	0.23153	0.844596	0.87286	0.98687
GOBP_REGULATION_OF_STRIATED_MUSCLE_CONTRACTION	0.088177	0.727462	0.018991	0.555805	0.6196	0.954522
GOBP_REGULATION_OF_SUPEROXIDE_DISMUTASE_ACTIVITY	0.09257	0.727462	0.18311	0.821061	0.37178	0.905695
GOBP_REGULATION_OF_TRANSFORMING_GROWTH_FACTOR_BETA1_PRODUCTION	0.089823	0.727462	0.16644	0.811228	0.1894	0.84383
GOBP_RESPONSE_TO_PROGESTERONE	0.089019	0.727462	0.029228	0.618341	0.34621	0.899321
GOBP_ROOF_OF_MOUTH_DEVELOPMENT	0.091677	0.727462	0.18646	0.82227	0.89142	0.988022
GOBP_SKELETAL_MUSCLE_TISSUE_GROWTH	0.091387	0.727462	0.18611	0.82227	0.071763	0.754446
GOBP_SMALL_NUCLEOLAR_RIBONUCLEOPROTEIN_COMPLEX_ASSEMBLY	0.092444	0.727462	0.18074	0.818683	0.81548	0.980727
GOBP_SNRNA_METABOLIC_PROCESS	0.089674	0.727462	0.28138	0.866105	0.27466	0.87755
GOBP_SOFT_PALATE_DEVELOPMENT	0.09136	0.727462	0.06705	0.713636	0.16698	0.828424
GOBP_STRAND_INVASION	0.089647	0.727462	0.030891	0.632125	0.24127	0.868704
GOBP_TRANSFERRIN_TRANSPORT	0.088632	0.727462	0.038833	0.647552	0.33288	0.8971
GOBP_VENTRICULAR_SEPTUM_DEVELOPMENT	0.091588	0.727462	0.38152	0.888282	0.95033	0.994719
GOBP_VESICLE_TETHERING_TO_GOLGI	0.089088	0.727462	0.43976	0.905456	0.89389	0.988224
GOCC_DESMOSOME	0.091737	0.727462	0.043507	0.656553	0.60352	0.950989
GOCC_GLYCOPROTEIN_COMPLEX	0.092606	0.727462	0.16378	0.810167	0.55353	0.943899
GOCC_PROTON_TRANSPORTING_ATP_SYNTHASE_COMPLEX_COUPLING_FACTOR_F_O	0.091122	0.727462	0.24564	0.852073	0.91131	0.991301
GOMF_ACYLTRANSFERASE_ACTIVITY_ACYL_GROUPS_CONVERTED_INTO_ALKYL_ON_TRANSFER	0.088505	0.727462	0.28559	0.866894	0.12839	0.80243
GOMF_CATALYTIC_ACTIVITY_ACTING_ON_DNA	0.089145	0.727462	0.037356	0.642225	0.49471	0.934391
GOMF_OLIGOPEPTIDE_TRANSMEMBRANE_TRANSPORTER_ACTIVITY	0.091109	0.727462	0.1187	0.772389	0.27804	0.8798
GOMF_PROTEASE_BINDING	0.089118	0.727462	0.22233	0.843297	0.81818	0.980734
GOMF_RNA_POLYMERASE_BINDING	0.089215	0.727462	0.60421	0.940566	0.16761	0.829192
GOMF_RNA_POLYMERASE_CORE_ENZYME_BINDING	0.092605	0.727462	0.5244	0.926003	0.49824	0.935435
GOMF_UBIQUITIN_LIKE_PROTEIN_TRANSFERASE_ACTIVITY	0.09233	0.727462	0.19353	0.829662	0.17035	0.830749
GOMF_VOLTAGE_GATED_SODIUM_CHANNEL_ACTIVITY	0.088472	0.727462	0.039013	0.648462	0.48865	0.933491
JIANG_AGING_HYPOTHALAMUS_UP	0.091966	0.727462	0.10861	0.76423	0.608	0.952017
KEGG_ALZHEIMERS_DISEASE	0.09107	0.727462	0.11688	0.772389	0.36185	0.903385
LEE_LIVER_CANCER_CIPROFIBRATE_UP	0.088228	0.727462	0.17184	0.813118	0.90304	0.990059
LOPEZ_MBD_TARGETS	0.090761	0.727462	0.025697	0.605794	0.19031	0.84383
MARIADASON_RESPONSE_TO_BUTYRATE_CURCUMIN_SULINDAC_TSA_2	0.089114	0.727462	0.10112	0.753933	0.68682	0.964002
MCDOWELL_ACUTE_LUNG_INJURY_DN	0.089715	0.727462	0.19198	0.827804	0.82639	0.981288
MEBARKI_HCC_PROGENITOR_FZD8CRD_UP	0.090526	0.727462	0.22156	0.843085	0.75222	0.973373
NABA_SECRETED_FACTORS	0.087808	0.727462	0.1696	0.811228	0.69577	0.965311
NIKOLSKY_BREAST_CANCER_12Q13_Q21_AMPLICON	0.090353	0.727462	0.18724	0.82227	0.44761	0.926438
OSADA_ASCL1_TARGETS_DN	0.087734	0.727462	0.10465	0.758557	0.23886	0.868704
OSAWA_TNF_TARGETS	0.089905	0.727462	0.066359	0.713636	0.88162	0.98755
PID_HES_HEY_PATHWAY	0.092549	0.727462	0.23655	0.847906	0.76751	0.976455
PID_KIT_PATHWAY	0.09009	0.727462	0.042884	0.656553	0.20969	0.857311
PID_MYC_PATHWAY	0.090678	0.727462	0.15385	0.80419	0.69717	0.965558
PID_WNT_SIGNALING_PATHWAY	0.091418	0.727462	0.18815	0.823996	0.79585	0.979663
REACTOME_ACTIVATION_OF_ATR_IN_RESPONSE_TO_REPLICATION_STRESS	0.092013	0.727462	0.63203	0.942138	0.18439	0.841303
REACTOME_ANTIGEN_PROCESSING_UBIQUITINATION_PROTEASOME_DEGRADATION	0.087946	0.727462	0.12964	0.782208	0.41169	0.916793
REACTOME_APC_C_MEDIATED_DEGRADATION_OF_CELL_CYCLE_PROTEINS	0.091468	0.727462	0.086471	0.741238	0.28758	0.884893
REACTOME_BIOSYNTHESIS_OF_THE_N_GLYCAN_PRECURSOR_DOLICHOL_LIPID_LINKED_OLIGOSACCHARIDE_LLO_AND_TRANSFER_TO_A_NASCENT_PROTEIN	0.092323	0.727462	0.14103	0.792752	0.92927	0.99289
REACTOME_HYALURONAN_UPTAKE_AND_DEGRADATION	0.089394	0.727462	0.26214	0.861838	0.68939	0.964002
REACTOME_INTERLEUKIN_1_FAMILY_SIGNALING	0.087687	0.727462	0.48631	0.913416	0.47728	0.93041
REACTOME_LYSOSPHINGOLIPID_AND_LPA_RECEPTORS	0.092726	0.727462	0.091805	0.745717	0.032768	0.689311
REACTOME_MAPK_FAMILY_SIGNALING_CASCADES	0.092653	0.727462	0.20649	0.838037	0.033915	0.689311
REACTOME_MITOTIC_G1_PHASE_AND_G1_S_TRANSITION	0.089358	0.727462	0.2248	0.843632	0.34057	0.898116
REACTOME_MITOTIC_METAPHASE_AND_ANAPHASE	0.092561	0.727462	0.02302	0.585344	0.73207	0.971301
REACTOME_PRESYNAPTIC_FUNCTION_OF_KAINATE_RECEPTORS	0.088776	0.727462	0.19007	0.825741	0.97562	0.997681
REACTOME_REGULATION_OF_RUNX3_EXPRESSION_AND_ACTIVITY	0.09031	0.727462	0.47407	0.910968	0.20118	0.852658
REACTOME_RHOT1_GTPASE_CYCLE	0.091844	0.727462	0.18116	0.818828	0.57191	0.946317
REACTOME_SPHINGOLIPID_DE_NOVO_BIOSYNTHESIS	0.09259	0.727462	0.21922	0.842649	0.62877	0.957128
REACTOME_TERMINATION_OF_O_GLYCAN_BIOSYNTHESIS	0.090595	0.727462	0.016461	0.539893	0.63683	0.95809
REACTOME_TFAP2_AP_2_FAMILY_REGULATES_TRANSCRIPTION_OF_GROWTH_FACTORS_AND_THEIR_RECEPTORS	0.091279	0.727462	0.20944	0.838037	0.73071	0.97121
REACTOME_TRANSLATION_OF_SARS_COV_1_STRUCTURAL_PROTEINS	0.090982	0.727462	0.065374	0.713636	0.40001	0.916192
SAKAI_TUMOR_INFILTRATING_MONOCYTES_UP	0.08958	0.727462	0.18936	0.825598	0.25638	0.869108
SA_MMP_CYTOKINE_CONNECTION	0.09263	0.727462	0.16806	0.811228	0.30238	0.887398
SUZUKI_RESPONSE_TO_TSA_AND_DECITABINE_1A	0.088897	0.727462	0.055662	0.700245	0.19364	0.845582
VANLOO_SP3_TARGETS_UP	0.089791	0.727462	0.038131	0.644431	0.2826	0.881837
WANG_BARRETTS_ESOPHAGUS_AND_ESOPHAGUS_CANCER_UP	0.089889	0.727462	0.12653	0.781471	0.099075	0.784494
WANG_BARRETTS_ESOPHAGUS_DN	0.091843	0.727462	0.28738	0.866894	0.21681	0.865579
WP_IL2_SIGNALING_PATHWAY	0.089286	0.727462	0.021802	0.576296	0.0025964	0.517688
WP_PROSTAGLANDIN_SIGNALING	0.091982	0.727462	0.13956	0.79079	0.70418	0.967037
WP_SYNAPTIC_SIGNALING_PATHWAYS_ASSOCIATED_WITH_AUTISM_SPECTRUM_DISORDER	0.092324	0.727462	0.10366	0.757623	0.022358	0.650745
XU_HGF_TARGETS_INDUCED_BY_AKT1_6HR	0.092197	0.727462	0.079161	0.727309	0.80078	0.979663
ZHONG_SECRETOME_OF_LUNG_CANCER_AND_MACROPHAGE	0.091669	0.727462	0.062471	0.713636	0.81778	0.980734
ZHOU_INFLAMMATORY_RESPONSE_LIVE_UP	0.090647	0.727462	0.092959	0.748152	0.16858	0.830273
ZHU_CMV_24_HR_DN	0.089313	0.727462	0.06057	0.712054	0.89241	0.988141
GOBP_POSITIVE_REGULATION_OF_CORTICOSTEROID_HORMONE_SECRETION	0.093114	0.728691	0.33924	0.878694	0.46174	0.929696
GOBP_PYRIMIDINE_NUCLEOSIDE_METABOLIC_PROCESS	0.093067	0.728691	0.19248	0.82838	0.94256	0.993817
GOBP_SOMATIC_DIVERSIFICATION_OF_IMMUNOGLOBULINS_INVOLVED_IN_IMMUNE_RESPONSE	0.092998	0.728691	0.22186	0.843207	0.0065164	0.550193
REACTOME_POLB_DEPENDENT_LONG_PATCH_BASE_EXCISION_REPAIR	0.093122	0.728691	0.038285	0.644553	0.27011	0.875849
WP_LEPTIN_SIGNALING_PATHWAY	0.093107	0.728691	0.037532	0.642225	0.06902	0.744159
GOBP_CORPUS_CALLOSUM_MORPHOGENESIS	0.093371	0.729297	0.15232	0.80419	0.21194	0.861203
GOBP_ORGAN_INDUCTION	0.093303	0.729297	0.16638	0.811228	0.42551	0.918826
RUTELLA_RESPONSE_TO_CSF2RB_AND_IL4_DN	0.093284	0.729297	0.073069	0.716545	0.61091	0.953338
ZHAN_MULTIPLE_MYELOMA_LB_UP	0.093361	0.729297	0.2843	0.866351	0.45743	0.927849
GOBP_MIDGUT_DEVELOPMENT	0.093521	0.729994	0.069777	0.714752	0.80695	0.979883
GOBP_POSITIVE_REGULATION_OF_NEURON_PROJECTION_DEVELOPMENT	0.093546	0.729994	0.16419	0.810167	0.65744	0.961259
GOBP_NEGATIVE_REGULATION_OF_CELL_MATURATION	0.093895	0.731375	0.12162	0.774924	0.096933	0.779404
HOFMANN_MYELODYSPLASTIC_SYNDROM_LOW_RISK_UP	0.093873	0.731375	0.042382	0.654554	0.96126	0.996298
PID_IL2_STAT5_PATHWAY	0.093802	0.731375	0.049553	0.679515	0.14606	0.817027
WP_MITOCHONDRIAL_BETAOXIDATION	0.093854	0.731375	0.25753	0.860035	0.35977	0.903385
GOBP_NEURONAL_DENSE_CORE_VESICLE_EXOCYTOSIS	0.09405	0.732246	0.094017	0.750212	0.32595	0.8971
GOBP_CELLULAR_RESPONSE_TO_OXIDATIVE_STRESS	0.094134	0.732565	0.085636	0.739752	0.44873	0.927091
BIDUS_METASTASIS_DN	0.094649	0.733217	0.080605	0.727309	0.0048582	0.550193
BIOCARTA_CELLCYCLE_PATHWAY	0.094522	0.733217	0.16644	0.811228	0.55154	0.943599
GOBP_ATRIOVENTRICULAR_VALVE_DEVELOPMENT	0.094265	0.733217	0.094979	0.75263	0.85114	0.984109
GOCC_NEUROFIBRILLARY_TANGLE	0.094584	0.733217	0.12053	0.774924	0.70543	0.967037
GOCC_PRESYNAPTIC_ENDOCYTIC_ZONE	0.094615	0.733217	0.19809	0.832075	0.93858	0.993389
REACTOME_G_ALPHA_I_SIGNALLING_EVENTS	0.094648	0.733217	0.1515	0.80419	0.459	0.928484
REACTOME_SIGNALING_BY_RHO_GTPASES_MIRO_GTPASES_AND_RHOBTB3	0.094472	0.733217	0.15238	0.80419	0.9207	0.992597
SATO_SILENCED_BY_METHYLATION_IN_PANCREATIC_CANCER_1	0.094394	0.733217	0.16561	0.811228	0.14756	0.817027
WP_DDX1_AS_A_REGULATORY_COMPONENT_OF_THE_DROSHA_MICROPROCESSOR	0.094569	0.733217	0.041679	0.654082	0.56987	0.945564
WP_MIRNA_ROLE_IN_IMMUNE_RESPONSE_IN_SEPSIS	0.094372	0.733217	0.060343	0.712054	0.52582	0.939083
GOBP_NEGATIVE_REGULATION_OF_ORGANIC_ACID_TRANSPORT	0.094749	0.733658	0.10144	0.753933	0.67781	0.962964
ODONNELL_TFRC_TARGETS_DN	0.094824	0.733904	0.025968	0.606538	0.83344	0.982604
HENDRICKS_SMARCA4_TARGETS_UP	0.094913	0.734259	0.018512	0.549362	0.10913	0.791204
GOBP_NEGATIVE_REGULATION_OF_NEUTROPHIL_ACTIVATION	0.095026	0.734799	0.12554	0.781471	0.26619	0.875053
GOBP_VITAMIN_D_RECEPTOR_SIGNALING_PATHWAY	0.095253	0.735885	0.18195	0.819787	0.05923	0.730432
GOMF_TAU_PROTEIN_BINDING	0.095229	0.735885	0.17809	0.816612	0.023964	0.653459
FISCHER_G2_M_CELL_CYCLE	0.096164	0.736129	0.077137	0.722455	0.43833	0.922816
FLECHNER_PBL_KIDNEY_TRANSPLANT_OK_VS_DONOR_DN	0.095763	0.736129	0.076315	0.722349	0.37891	0.90783
GOBP_CHROMOSOME_ORGANIZATION_INVOLVED_IN_MEIOTIC_CELL_CYCLE	0.095899	0.736129	0.038432	0.646387	0.15561	0.82325
GOBP_MITOTIC_SISTER_CHROMATID_SEPARATION	0.096072	0.736129	0.010924	0.496607	0.46954	0.93041
GOBP_NEGATIVE_REGULATION_OF_MYELOID_CELL_DIFFERENTIATION	0.095465	0.736129	0.17856	0.816612	0.73502	0.971393
GOBP_NEUROINFLAMMATORY_RESPONSE	0.096126	0.736129	0.13077	0.78462	0.42901	0.918826
GOBP_PARAXIAL_MESODERM_MORPHOGENESIS	0.095794	0.736129	0.12145	0.774924	0.81225	0.980095
GOBP_REGULATION_OF_TRANSLATIONAL_TERMINATION	0.095883	0.736129	0.10642	0.758728	0.74762	0.97315
GOBP_REGULATION_OF_T_CELL_DIFFERENTIATION_IN_THYMUS	0.096012	0.736129	0.42365	0.901614	0.25918	0.871484
GOCC_FICOLIN_1_RICH_GRANULE	0.096237	0.736129	0.12545	0.781471	0.080504	0.760638
GOMF_HISTONE_THREONINE_KINASE_ACTIVITY	0.096198	0.736129	0.24671	0.852657	0.21364	0.862265
GOMF_TRANSCRIPTION_COREGULATOR_ACTIVITY	0.096214	0.736129	0.13514	0.789361	0.27155	0.876206
KEGG_NOD_LIKE_RECEPTOR_SIGNALING_PATHWAY	0.095624	0.736129	0.18941	0.825598	0.4056	0.916793
MARTINEZ_TP53_TARGETS_UP	0.096036	0.736129	0.21887	0.842649	0.63845	0.958616
MEISSNER_NPC_HCP_WITH_H3K4ME2_AND_H3K27ME3	0.095958	0.736129	0.27095	0.863456	0.519	0.938327
NAKAJIMA_MAST_CELL	0.0957	0.736129	0.30065	0.866955	0.81643	0.980734
REACTOME_RHOG_GTPASE_CYCLE	0.095785	0.736129	0.16994	0.811228	0.91761	0.992569
SENGUPTA_NASOPHARYNGEAL_CARCINOMA_DN	0.095965	0.736129	0.21943	0.842649	0.049417	0.714267
TAKEDA_TARGETS_OF_NUP98_HOXA9_FUSION_8D_UP	0.09611	0.736129	0.058475	0.707429	0.37694	0.907593
WP_ENDOMETRIAL_CANCER	0.095853	0.736129	0.034118	0.642225	0.4813	0.931543
WP_PROSURVIVAL_SIGNALING_OF_NEUROPROTECTIN_D1	0.096084	0.736129	0.32241	0.870043	0.11565	0.793794
WP_SYNTHESIS_OF_CERAMIDES_AND_1DEOXYCERAMIDES	0.096074	0.736129	0.20114	0.834248	0.35554	0.903063
GOBP_NEGATIVE_REGULATION_OF_CYCLASE_ACTIVITY	0.096442	0.736598	0.36927	0.883573	0.059133	0.730432
GOBP_REGULATION_OF_INOSITOL_PHOSPHATE_BIOSYNTHETIC_PROCESS	0.096504	0.736598	0.09688	0.753731	0.24313	0.868704
GOMF_CARD_DOMAIN_BINDING	0.096515	0.736598	0.28474	0.866894	0.8977	0.988866
GOMF_NUCLEAR_VITAMIN_D_RECEPTOR_BINDING	0.096368	0.736598	0.042793	0.656553	0.29138	0.885353
REACTOME_SODIUM_CALCIUM_EXCHANGERS	0.09648	0.736598	0.16794	0.811228	0.27898	0.879806
GOBP_POSITIVE_REGULATION_OF_TUMOR_NECROSIS_FACTOR_MEDIATED_SIGNALING_PATHWAY	0.096572	0.736703	0.045444	0.664855	0.73742	0.97162
BIOCARTA_IL2_PATHWAY	0.09674	0.737407	0.026145	0.60802	0.0049969	0.550193
REACTOME_SUMO_IS_CONJUGATED_TO_E1_UBA2_SAE1	0.096751	0.737407	0.29258	0.866894	0.12744	0.801357
GOCC_ENDOPLASMIC_RETICULUM_PLASMA_MEMBRANE_CONTACT_SITE	0.096902	0.737566	0.047798	0.671145	0.78247	0.97878
GOMF_SIGNALING_ADAPTOR_ACTIVITY	0.09684	0.737566	0.26727	0.862739	0.11347	0.791589
OLSSON_E2F3_TARGETS_DN	0.096867	0.737566	0.021763	0.576296	0.92821	0.992878
GOBP_REGULATION_OF_FATTY_ACID_BIOSYNTHETIC_PROCESS	0.097075	0.738552	0.083555	0.73615	0.13457	0.806282
GOBP_REGULATION_OF_RNA_BINDING	0.097312	0.738839	0.17439	0.815642	0.46638	0.93041
GOMF_HORMONE_RECEPTOR_BINDING	0.097284	0.738839	0.19368	0.829662	0.35765	0.903385
GOMF_NEUROTRANSMITTER_TRANSMEMBRANE_TRANSPORTER_ACTIVITY	0.097229	0.738839	0.073829	0.716545	0.96234	0.99632
PID_RAC1_REG_PATHWAY	0.097296	0.738839	0.30158	0.866955	0.49035	0.934126
REACTOME_G_PROTEIN_ACTIVATION	0.09733	0.738839	0.079831	0.727309	0.99617	0.999886
GOBP_RESPONSE_TO_MECHANICAL_STIMULUS	0.097493	0.739746	0.060853	0.712449	0.53581	0.940366
DAVICIONI_TARGETS_OF_PAX_FOXO1_FUSIONS_UP	0.097838	0.739916	0.112	0.769749	0.97186	0.997228
GOBP_AMINO_ACID_ACTIVATION	0.097775	0.739916	0.10272	0.75642	0.69467	0.965
GOBP_B_CELL_ACTIVATION	0.097653	0.739916	0.14533	0.798738	0.020697	0.637296
GOBP_MYELOID_PROGENITOR_CELL_DIFFERENTIATION	0.097569	0.739916	0.05438	0.698982	0.6818	0.963781
GOBP_POSITIVE_REGULATION_OF_DNA_TEMPLATED_TRANSCRIPTION_INITIATION	0.097907	0.739916	0.16805	0.811228	0.38582	0.909789
GOBP_POSITIVE_REGULATION_OF_INTERLEUKIN_4_PRODUCTION	0.097899	0.739916	0.089764	0.744821	0.45583	0.927691
GOBP_PROTEIN_LOCALIZATION_TO_ENDOSOME	0.097694	0.739916	0.29745	0.866894	0.58553	0.948629
PILON_KLF1_TARGETS_UP	0.097699	0.739916	0.34495	0.880131	0.7102	0.967687
REACTOME_ABERRANT_REGULATION_OF_MITOTIC_EXIT_IN_CANCER_DUE_TO_RB1_DEFECTS	0.09783	0.739916	0.0088488	0.484421	0.36777	0.903996
GOBP_DNA_REPAIR	0.097954	0.739942	0.30518	0.866955	0.48543	0.932562
GOBP_REGULATION_OF_GLUTAMATE_SECRETION	0.098027	0.740165	0.16795	0.811228	0.26293	0.873452
BROWNE_HCMV_INFECTION_18HR_UP	0.098275	0.740209	0.06565	0.713636	0.75761	0.97486
GOBP_ERBB2_ERBB4_SIGNALING_PATHWAY	0.098282	0.740209	0.26015	0.860788	0.10286	0.788354
GOBP_PROTEIN_LOCALIZATION_TO_CONDENSED_CHROMOSOME	0.098207	0.740209	0.037697	0.642284	0.92213	0.992597
KEGG_AMINOACYL_TRNA_BIOSYNTHESIS	0.098224	0.740209	0.050774	0.683634	0.67274	0.962964
REACTOME_DDX58_IFIH1_MEDIATED_INDUCTION_OF_INTERFERON_ALPHA_BETA	0.098294	0.740209	0.030754	0.632125	0.38671	0.909789
WP_PI3KAKTMTOR_SIGNALING_PATHWAY_AND_THERAPEUTIC_OPPORTUNITIES	0.098079	0.740209	0.095261	0.75263	0.17503	0.835545
SHIN_B_CELL_LYMPHOMA_CLUSTER_7	0.098422	0.740844	0.15539	0.804825	0.19578	0.845582
GOBP_POSITIVE_REGULATION_OF_HEPATOCYTE_PROLIFERATION	0.098536	0.741374	0.22943	0.843632	0.82	0.980734
GOBP_PEPTIDYL_ARGININE_MODIFICATION	0.098726	0.741612	0.034949	0.642225	0.66108	0.96149
GOBP_POSITIVE_REGULATION_OF_MEIOTIC_CELL_CYCLE	0.098689	0.741612	0.10628	0.758728	0.83081	0.982553
KOHOUTEK_CCNT2_TARGETS	0.098618	0.741612	0.18014	0.818354	0.10123	0.787427
REACTOME_REGULATION_OF_NF_KAPPA_B_SIGNALING	0.098742	0.741612	0.42777	0.902491	0.25632	0.869108
BROWNE_HCMV_INFECTION_16HR_DN	0.099092	0.741663	0.043428	0.656553	0.26656	0.875053
GOBP_POSITIVE_REGULATION_OF_CHROMOSOME_SEGREGATION	0.098991	0.741663	0.11373	0.772378	0.99363	0.999886
GOBP_POSITIVE_REGULATION_OF_TELOMERE_MAINTENANCE	0.099068	0.741663	0.099005	0.753731	0.45241	0.927383
GOBP_REGULATION_OF_NODAL_SIGNALING_PATHWAY_INVOLVED_IN_DETERMINATION_OF_LEFT_RIGHT_ASYMMETRY	0.099185	0.741663	0.12325	0.778345	0.47577	0.93041
GOCC_SECRETORY_VESICLE	0.099148	0.741663	0.15685	0.804842	0.31445	0.893143
KIM_ALL_DISORDERS_DURATION_CORR_UP	0.09895	0.741663	0.048084	0.671833	0.049982	0.714267
KRIGE_RESPONSE_TO_TOSEDOSTAT_6HR_DN	0.09888	0.741663	0.05821	0.70549	0.9774	0.997809
MORI_PLASMA_CELL_DN	0.099069	0.741663	0.025189	0.602352	0.18837	0.842865
REACTOME_STAT5_ACTIVATION	0.098859	0.741663	0.26435	0.862739	0.0024905	0.517688
SCHAEFFER_SOX9_TARGETS_IN_PROSTATE_DEVELOPMENT_UP	0.099161	0.741663	0.1361	0.789361	0.55426	0.943963
RICKMAN_HEAD_AND_NECK_CANCER_D	0.099317	0.742324	0.29491	0.866894	0.042584	0.705466
GOBP_RIBOSOME_ASSEMBLY	0.099436	0.742887	0.39643	0.893426	0.85929	0.986039
GOBP_HEART_DEVELOPMENT	0.099616	0.743143	0.044495	0.663231	0.23225	0.867682
GOBP_NEGATIVE_REGULATION_OF_NECROTIC_CELL_DEATH	0.099647	0.743143	0.18132	0.818828	0.33204	0.8971
GOBP_POSITIVE_REGULATION_OF_LYMPHOCYTE_MIGRATION	0.09982	0.743143	0.15306	0.80419	0.86086	0.986218
GOBP_REGULATION_OF_CYSTEINE_TYPE_ENDOPEPTIDASE_ACTIVITY	0.099713	0.743143	0.038607	0.64746	0.34046	0.898116
GOBP_REGULATION_OF_T_HELPER_CELL_DIFFERENTIATION	0.099778	0.743143	0.44971	0.906813	0.034321	0.691143
GOMF_CYSTEINE_TYPE_ENDOPEPTIDASE_INHIBITOR_ACTIVITY	0.099759	0.743143	0.21352	0.838901	0.14871	0.817027
WP_NUCLEAR_RECEPTORS	0.09961	0.743143	0.031239	0.633048	0.16256	0.826112
WP_TYPE_III_INTERFERON_SIGNALING	0.099683	0.743143	0.13648	0.789361	0.88854	0.988022
REACTOME_THROMBOXANE_SIGNALLING_THROUGH_TP_RECEPTOR	0.099886	0.743309	0.22876	0.843632	0.98275	0.998786
GOBP_POSITIVE_REGULATION_OF_T_HELPER_2_CELL_CYTOKINE_PRODUCTION	0.099986	0.743377	0.28253	0.866349	0.16401	0.828025
GOCC_KAINATE_SELECTIVE_GLUTAMATE_RECEPTOR_COMPLEX	0.10007	0.743377	0.20633	0.838037	0.66393	0.96149
GOMF_KAINATE_SELECTIVE_GLUTAMATE_RECEPTOR_ACTIVITY	0.10007	0.743377	0.20633	0.838037	0.66393	0.96149
PID_TOLL_ENDOGENOUS_PATHWAY	0.099967	0.743377	0.07511	0.718866	0.36997	0.90564
GOMF_TRANSCRIPTION_FACTOR_BINDING	0.10019	0.743619	0.058932	0.707934	0.10523	0.788354
REACTOME_ACYL_CHAIN_REMODELING_OF_DAG_AND_TAG	0.10016	0.743619	0.16372	0.810167	0.19939	0.849646
GARGALOVIC_RESPONSE_TO_OXIDIZED_PHOSPHOLIPIDS_LIGHTGREEN_DN	0.10131	0.743752	0.308	0.867522	0.089414	0.771474
GARGALOVIC_RESPONSE_TO_OXIDIZED_PHOSPHOLIPIDS_PURPLE_DN	0.10124	0.743752	0.13419	0.789361	0.79736	0.979663
GOBP_ADENYLATE_CYCLASE_MODULATING_G_PROTEIN_COUPLED_RECEPTOR_SIGNALING_PATHWAY	0.10139	0.743752	0.03305	0.63959	0.24766	0.868704
GOBP_BLOOD_COAGULATION_INTRINSIC_PATHWAY	0.10067	0.743752	0.23896	0.848071	0.52637	0.939083
GOBP_CENTRAL_NERVOUS_SYSTEM_DEVELOPMENT	0.10074	0.743752	0.18136	0.818828	0.4478	0.926438
GOBP_GENOMIC_IMPRINTING	0.10056	0.743752	0.48248	0.913351	0.56795	0.945564
GOBP_MEIOSIS_II_CELL_CYCLE_PROCESS	0.10147	0.743752	0.26311	0.862535	0.40451	0.916793
GOBP_MITOTIC_DNA_REPLICATION_CHECKPOINT_SIGNALING	0.10111	0.743752	0.27918	0.865483	0.27415	0.877075
GOBP_NEGATIVE_REGULATION_BY_HOST_OF_VIRAL_TRANSCRIPTION	0.10135	0.743752	0.34471	0.880131	0.55233	0.943631
GOBP_NEGATIVE_REGULATION_OF_CYSTEINE_TYPE_ENDOPEPTIDASE_ACTIVITY	0.10109	0.743752	0.089127	0.744821	0.44006	0.923572
GOBP_NEGATIVE_REGULATION_OF_PLATELET_ACTIVATION	0.1005	0.743752	0.18595	0.82227	0.40112	0.916507
GOBP_NEGATIVE_REGULATION_OF_RECEPTOR_SIGNALING_PATHWAY_VIA_STAT	0.10041	0.743752	0.28489	0.866894	0.018178	0.62068
GOBP_POSITIVE_REGULATION_OF_AMIDE_METABOLIC_PROCESS	0.10169	0.743752	0.27297	0.864341	0.80329	0.979875
GOBP_POSITIVE_REGULATION_OF_ATP_BIOSYNTHETIC_PROCESS	0.1016	0.743752	0.51038	0.920796	0.98361	0.998811
GOBP_REGULATION_OF_CELLULAR_KETONE_METABOLIC_PROCESS	0.10186	0.743752	0.072891	0.716545	0.0057171	0.550193
GOBP_SYNCYTIUM_FORMATION	0.10161	0.743752	0.22553	0.843632	0.24024	0.868704
GOBP_TROPHECTODERMAL_CELL_DIFFERENTIATION	0.10182	0.743752	0.095615	0.75263	0.42808	0.918826
GOCC_AXON_HILLOCK	0.10037	0.743752	0.22197	0.843212	0.27662	0.878461
GOCC_GROWTH_CONE_MEMBRANE	0.10085	0.743752	0.20568	0.837505	0.33501	0.8971
GOMF_ACYL_COA_BINDING	0.10098	0.743752	0.040689	0.653947	0.24042	0.868704
GOMF_CADHERIN_BINDING_INVOLVED_IN_CELL_CELL_ADHESION	0.10075	0.743752	0.095473	0.75263	0.037435	0.694568
GOMF_DNA_BINDING_TRANSCRIPTION_FACTOR_BINDING	0.10087	0.743752	0.050171	0.680323	0.14734	0.817027
GOMF_PATCHED_BINDING	0.10132	0.743752	0.11189	0.769749	0.55326	0.94385
GOMF_ZINC_ION_BINDING	0.10137	0.743752	0.20295	0.834379	0.89229	0.988141
KEGG_ENDOMETRIAL_CANCER	0.10068	0.743752	0.036346	0.642225	0.41712	0.916793
KUNINGER_IGF1_VS_PDGFB_TARGETS_DN	0.10173	0.743752	0.1371	0.789361	0.13761	0.807807
LAU_APOPTOSIS_CDKN2A_UP	0.10073	0.743752	0.041891	0.654082	0.70939	0.967687
LINDGREN_BLADDER_CANCER_CLUSTER_1_UP	0.10102	0.743752	0.055677	0.700245	0.46609	0.93041
LOPEZ_MESOTHELIOMA_SURVIVAL_WORST_VS_BEST_DN	0.10175	0.743752	0.15682	0.804842	0.2619	0.87275
PEDERSEN_METASTASIS_BY_ERBB2_ISOFORM_3	0.10181	0.743752	0.072726	0.716545	0.24886	0.868704
PID_RETINOIC_ACID_PATHWAY	0.10117	0.743752	0.13957	0.79079	0.13651	0.807675
REACTOME_CALCITONIN_LIKE_LIGAND_RECEPTORS	0.10103	0.743752	0.19029	0.826039	0.29799	0.886289
REACTOME_CONSTITUTIVE_SIGNALING_BY_ABERRANT_PI3K_IN_CANCER	0.10187	0.743752	0.2153	0.839402	0.15155	0.81768
REACTOME_FLT3_SIGNALING_IN_DISEASE	0.10175	0.743752	0.12183	0.775291	0.0033242	0.538962
REACTOME_SIGNALING_BY_KIT_IN_DISEASE	0.10099	0.743752	0.038202	0.644431	0.7579	0.97486
WP_CHROMOSOMAL_AND_MICROSATELLITE_INSTABILITY_IN_COLORECTAL_CANCER	0.10034	0.743752	0.08098	0.727309	0.14611	0.817027
WP_ENDOPLASMIC_RETICULUM_STRESS_RESPONSE_IN_CORONAVIRUS_INFECTION	0.10032	0.743752	0.024309	0.595652	0.32402	0.8971
WP_SPHINGOLIPID_PATHWAY	0.10072	0.743752	0.11616	0.772389	0.6261	0.956589
HOFMANN_CELL_LYMPHOMA_UP	0.10198	0.743916	0.051599	0.687137	0.91858	0.992569
SASSON_RESPONSE_TO_FORSKOLIN_DN	0.10196	0.743916	0.062117	0.713636	0.79822	0.979663
AMIT_EGF_RESPONSE_480_MCF10A	0.10216	0.744216	0.60638	0.940566	0.77375	0.978043
GOBP_MATERNAL_PLACENTA_DEVELOPMENT	0.10224	0.744216	0.085039	0.739752	0.8207	0.980734
GOCC_NUCLEAR_PORE_NUCLEAR_BASKET	0.10213	0.744216	0.17763	0.816612	0.52153	0.938984
LEE_DIFFERENTIATING_T_LYMPHOCYTE	0.1022	0.744216	0.036168	0.642225	0.69059	0.964002
SENESE_HDAC3_TARGETS_UP	0.10214	0.744216	0.27444	0.864341	0.30104	0.887398
GOBP_RESPONSE_TO_CARBOHYDRATE	0.10237	0.744525	0.18706	0.82227	0.043785	0.705466
KIM_PTEN_TARGETS_DN	0.10235	0.744525	0.42894	0.902491	0.75864	0.97486
GOBP_NEGATIVE_REGULATION_OF_CELL_CYCLE	0.10242	0.74457	0.050112	0.680323	0.09452	0.778691
FOROUTAN_PRODRANK_TGFB_EMT_DN	0.10257	0.74473	0.012372	0.508343	0.51913	0.938327
GOBP_ENDOTHELIAL_CELL_APOPTOTIC_PROCESS	0.1028	0.74473	0.30985	0.868558	0.22121	0.866452
GOBP_NEGATIVE_REGULATION_OF_GLUCONEOGENESIS	0.10288	0.74473	0.019256	0.558009	0.011262	0.579626
GOBP_NEGATIVE_REGULATION_OF_OLIGODENDROCYTE_DIFFERENTIATION	0.10258	0.74473	0.14526	0.798738	0.73053	0.97121
GOBP_REGULATION_OF_CYTOPLASMIC_TRANSPORT	0.10279	0.74473	0.09277	0.748152	0.45207	0.927383
GOBP_REGULATION_OF_EPITHELIAL_TO_MESENCHYMAL_TRANSITION_INVOLVED_IN_ENDOCARDIAL_CUSHION_FORMATION	0.10273	0.74473	0.14527	0.798738	0.5954	0.950989
GOBP_REGULATION_OF_MEIOTIC_NUCLEAR_DIVISION	0.10287	0.74473	0.1914	0.826871	0.035191	0.691949
GOBP_VIRAL_GENOME_REPLICATION	0.10252	0.74473	0.063654	0.713636	0.72309	0.969441
GOMF_CATALYTIC_ACTIVITY_ACTING_ON_A_TRNA	0.10283	0.74473	0.017443	0.54469	0.88057	0.98755
RODRIGUES_THYROID_CARCINOMA_DN	0.10281	0.74473	0.16918	0.811228	0.66267	0.96149
GOBP_REGULATION_OF_SMOOTHENED_SIGNALING_PATHWAY	0.10302	0.745426	0.18495	0.82227	0.48381	0.932297
ONDER_CDH1_TARGETS_1_DN	0.10309	0.745616	0.004179	0.37954	0.65283	0.961259
MCMURRAY_TP53_HRAS_COOPERATION_RESPONSE_DN	0.10319	0.746022	0.2803	0.866105	0.65203	0.961259
GOBP_BLASTODERM_SEGMENTATION	0.10332	0.746026	0.081604	0.727632	0.9171	0.992569
GOBP_EXONUCLEOLYTIC_CATABOLISM_OF_DEADENYLATED_MRNA	0.10338	0.746026	0.016961	0.540834	0.69091	0.964002
GOBP_NUCLEAR_NCRNA_SURVEILLANCE	0.10327	0.746026	0.054537	0.698982	0.7148	0.968061
GOBP_POSITIVE_REGULATION_OF_ACTIN_FILAMENT_DEPOLYMERIZATION	0.10337	0.746026	0.45771	0.908168	0.476	0.93041
TIEN_INTESTINE_PROBIOTICS_24HR_DN	0.10341	0.746026	0.071343	0.716041	0.43337	0.919689
GOBP_BIOLOGICAL_PROCESS_INVOLVED_IN_INTERSPECIES_INTERACTION_BETWEEN_ORGANISMS	0.10406	0.746592	0.063026	0.713636	0.069397	0.744371
GOBP_BRONCHUS_DEVELOPMENT	0.10377	0.746592	0.082457	0.732139	0.76349	0.975206
GOBP_DE_NOVO_NAD_BIOSYNTHETIC_PROCESS	0.10381	0.746592	0.098119	0.753731	0.75274	0.973649
GOBP_GONADOTROPIN_SECRETION	0.10448	0.746592	0.41401	0.900579	0.0036937	0.549068
GOBP_HISTONE_UBIQUITINATION	0.10378	0.746592	0.33333	0.877256	0.54272	0.941171
GOBP_NATURAL_KILLER_CELL_ACTIVATION_INVOLVED_IN_IMMUNE_RESPONSE	0.10462	0.746592	0.096515	0.753731	0.72974	0.971153
GOBP_NEGATIVE_REGULATION_OF_CHEMOKINE_MEDIATED_SIGNALING_PATHWAY	0.10406	0.746592	0.06245	0.713636	0.38187	0.908727
GOBP_NEGATIVE_REGULATION_OF_MEIOTIC_CELL_CYCLE	0.1036	0.746592	0.36699	0.883326	0.03985	0.701203
GOBP_NEGATIVE_REGULATION_OF_MEIOTIC_NUCLEAR_DIVISION	0.10425	0.746592	0.62054	0.941002	0.013307	0.580883
GOBP_OXIDATIVE_RNA_DEMETHYLATION	0.10438	0.746592	0.25652	0.860035	0.91628	0.992569
GOBP_PROTEIN_K48_LINKED_UBIQUITINATION	0.1046	0.746592	0.047221	0.669003	0.31013	0.891388
GOBP_RECEPTOR_METABOLIC_PROCESS	0.10362	0.746592	0.094223	0.750212	0.15874	0.824888
GOCC_TRANSCRIPTION_REGULATOR_COMPLEX	0.1044	0.746592	0.11126	0.769749	0.79797	0.979663
GOMF_AMIDE_TRANSMEMBRANE_TRANSPORTER_ACTIVITY	0.10463	0.746592	0.056861	0.702062	0.40463	0.916793
GOMF_CERAMIDE_1_PHOSPHATE_BINDING	0.10445	0.746592	0.028517	0.618341	0.26416	0.874355
GOMF_DIPEPTIDYL_PEPTIDASE_ACTIVITY	0.10459	0.746592	0.13885	0.79079	0.29017	0.885353
GOMF_ENDONUCLEASE_ACTIVITY_ACTIVE_WITH_EITHER_RIBO_OR_DEOXYRIBONUCLEIC_ACIDS_AND_PRODUCING_5_PHOSPHOMONOESTERS	0.10411	0.746592	0.0099455	0.484421	0.65227	0.961259
GOMF_HYDROPEROXY_ICOSATETRAENOATE_DEHYDRATASE_ACTIVITY	0.10461	0.746592	0.13544	0.789361	0.66416	0.96149
GOMF_KINASE_ACTIVATOR_ACTIVITY	0.10419	0.746592	0.19708	0.831935	0.98544	0.999079
GOMF_OXIDATIVE_RNA_DEMETHYLASE_ACTIVITY	0.10438	0.746592	0.25652	0.860035	0.91628	0.992569
MOTAMED_RESPONSE_TO_ANDROGEN_UP	0.10456	0.746592	0.13977	0.79079	0.24437	0.868704
PARK_HSC_MARKERS	0.10406	0.746592	0.11873	0.772389	0.35083	0.900635
PUIFFE_INVASION_INHIBITED_BY_ASCITES_UP	0.10416	0.746592	0.042032	0.654082	0.081862	0.760646
TONKS_TARGETS_OF_RUNX1_RUNX1T1_FUSION_HSC_UP	0.10448	0.746592	0.1799	0.818292	0.54046	0.941171
YAO_TEMPORAL_RESPONSE_TO_PROGESTERONE_CLUSTER_7	0.10369	0.746592	0.027876	0.618341	0.40326	0.916793
ZHAN_MULTIPLE_MYELOMA_CD2_UP	0.10405	0.746592	0.052329	0.692338	0.244	0.868704
GOBP_PEPTIDYL_THREONINE_MODIFICATION	0.10473	0.746992	0.12138	0.774924	0.41725	0.916793
GOBP_ADENYLATE_CYCLASE_ACTIVATING_G_PROTEIN_COUPLED_RECEPTOR_SIGNALING_PATHWAY	0.10487	0.747677	0.10782	0.762601	0.20521	0.855046
DER_IFN_ALPHA_RESPONSE_UP	0.10518	0.747697	0.25161	0.85443	0.90291	0.990059
GOBP_BRANCHED_CHAIN_AMINO_ACID_TRANSPORT	0.10557	0.747697	0.11155	0.769749	0.79814	0.979663
GOBP_CELL_SURFACE_RECEPTOR_SIGNALING_PATHWAY_INVOLVED_IN_HEART_DEVELOPMENT	0.10564	0.747697	0.1425	0.7968	0.51035	0.938013
GOBP_EXOCYST_LOCALIZATION	0.10533	0.747697	0.014036	0.528328	0.52381	0.939083
GOBP_HEMATOPOIETIC_STEM_CELL_HOMEOSTASIS	0.10573	0.747697	0.006233	0.439711	0.65171	0.961259
GOBP_NEGATIVE_REGULATION_OF_MYELOID_LEUKOCYTE_DIFFERENTIATION	0.1058	0.747697	0.2791	0.865424	0.1326	0.805405
GOBP_NEURON_FATE_DETERMINATION	0.10604	0.747697	0.24177	0.849182	0.59631	0.950989
GOBP_REGULATION_OF_AXONOGENESIS	0.10563	0.747697	0.04614	0.664855	0.50133	0.93612
GOBP_REGULATION_OF_MYOBLAST_FUSION	0.10497	0.747697	0.26202	0.861838	0.097598	0.781391
GOBP_RESPONSE_TO_HORMONE	0.10603	0.747697	0.11351	0.772378	0.19136	0.843989
GOBP_THYROID_GLAND_DEVELOPMENT	0.10588	0.747697	0.038844	0.647552	0.05235	0.717751
GOCC_SPECIFIC_GRANULE	0.10542	0.747697	0.11259	0.769795	0.0062672	0.550193
GOCC_SUMO_LIGASE_COMPLEX	0.10577	0.747697	0.2129	0.83858	0.44245	0.924303
GOMF_ASPARTIC_TYPE_PEPTIDASE_ACTIVITY	0.10547	0.747697	0.28167	0.866105	0.71382	0.968061
GOMF_HEME_TRANSMEMBRANE_TRANSPORTER_ACTIVITY	0.10581	0.747697	0.13574	0.789361	0.82306	0.98117
GRAHAM_CML_DIVIDING_VS_NORMAL_QUIESCENT_UP	0.10541	0.747697	0.13841	0.79079	0.64695	0.959708
KEGG_ARRHYTHMOGENIC_RIGHT_VENTRICULAR_CARDIOMYOPATHY_ARVC	0.10593	0.747697	0.046011	0.664855	0.81845	0.980734
KIM_ALL_DISORDERS_CALB1_CORR_DN	0.10553	0.747697	0.15159	0.80419	0.10385	0.788354
PHONG_TNF_RESPONSE_VIA_P38_PARTIAL	0.10584	0.747697	0.38001	0.887787	0.46708	0.93041
PID_GLYPICAN_1PATHWAY	0.10606	0.747697	0.098876	0.753731	0.58266	0.948451
PID_IL6_7_PATHWAY	0.10592	0.747697	0.18325	0.821076	0.052007	0.717751
REACTOME_APC_C_CDH1_MEDIATED_DEGRADATION_OF_CDC20_AND_OTHER_APC_C_CDH1_TARGETED_PROTEINS_IN_LATE_MITOSIS_EARLY_G1	0.1055	0.747697	0.11607	0.772389	0.36512	0.903385
SABATES_COLORECTAL_ADENOMA_SIZE_UP	0.10592	0.747697	0.18243	0.820211	0.54787	0.942435
SMID_BREAST_CANCER_RELAPSE_IN_PLEURA_UP	0.10503	0.747697	0.43274	0.904088	0.27931	0.879937
WP_ARRHYTHMOGENIC_RIGHT_VENTRICULAR_CARDIOMYOPATHY	0.10593	0.747697	0.046011	0.664855	0.81845	0.980734
WP_QUERCETIN_AND_NFKB_AP1_INDUCED_APOPTOSIS	0.10492	0.747697	0.19762	0.832075	0.49426	0.934391
WP_VASOPRESSINREGULATED_WATER_REABSORPTION	0.10605	0.747697	0.13117	0.784924	0.34065	0.898188
GOBP_POSITIVE_REGULATION_OF_NUCLEOTIDE_BIOSYNTHETIC_PROCESS	0.10615	0.747782	0.38737	0.89068	0.87539	0.987167
GOBP_TELOMERE_MAINTENANCE_VIA_TELOMERE_LENGTHENING	0.10616	0.747782	0.1388	0.79079	0.20288	0.854748
GOBP_NEGATIVE_REGULATION_OF_CGMP_MEDIATED_SIGNALING	0.10628	0.748317	0.12866	0.782208	0.87695	0.98727
GOBP_VOLUNTARY_SKELETAL_MUSCLE_CONTRACTION	0.10633	0.748359	0.036489	0.642225	0.34578	0.898935
GOBP_GLUTAMATERGIC_NEURON_DIFFERENTIATION	0.10638	0.748401	0.66359	0.946906	0.73378	0.971393
GOBP_POSITIVE_REGULATION_OF_AMPA_RECEPTOR_ACTIVITY	0.10644	0.748514	0.21411	0.838979	0.099064	0.784494
GOBP_CARDIAC_SEPTUM_MORPHOGENESIS	0.10697	0.748834	0.29683	0.866894	0.9787	0.997882
GOBP_OXALOACETATE_METABOLIC_PROCESS	0.10692	0.748834	0.20426	0.836521	0.35823	0.903385
GOCC_TRANSCRIPTION_ELONGATION_FACTOR_COMPLEX	0.10697	0.748834	0.29365	0.866894	0.04425	0.705594
GOMF_CHROMATIN_DNA_BINDING	0.10675	0.748834	0.020601	0.566315	0.83355	0.982604
GOMF_GLUCURONOSYL_N_ACETYLGALACTOSAMINYL_PROTEOGLYCAN_4_BETA_N_ACETYLGALACTOSAMINYLTRANSFERASE_ACTIVITY	0.10656	0.748834	0.18502	0.82227	0.078429	0.759823
GOMF_HYALURONONGLUCOSAMINIDASE_ACTIVITY	0.10684	0.748834	0.64862	0.943771	0.93425	0.993294
GOMF_TRANSCRIPTION_COREPRESSOR_ACTIVITY	0.1066	0.748834	0.079663	0.727309	0.55787	0.945121
INGRAM_SHH_TARGETS_DN	0.1067	0.748834	0.54528	0.929071	0.41077	0.916793
KEGG_ACUTE_MYELOID_LEUKEMIA	0.10685	0.748834	0.015466	0.53239	0.58513	0.948629
KEGG_NOTCH_SIGNALING_PATHWAY	0.10691	0.748834	0.1727	0.813239	0.4996	0.935435
MARSON_FOXP3_TARGETS_STIMULATED_UP	0.10666	0.748834	0.38051	0.887787	0.59236	0.950989
GOBP_ADAPTIVE_IMMUNE_RESPONSE_BASED_ON_SOMATIC_RECOMBINATION_OF_IMMUNE_RECEPTORS_BUILT_FROM_IMMUNOGLOBULIN_SUPERFAMILY_DOMAINS	0.10706	0.748847	0.31854	0.869398	0.0035906	0.549068
GOCC_SWI_SNF_SUPERFAMILY_TYPE_COMPLEX	0.10703	0.748847	0.40985	0.899356	0.93812	0.993294
GOBP_CELLULAR_RESPONSE_TO_LIPOPROTEIN_PARTICLE_STIMULUS	0.10711	0.748889	0.052831	0.694234	0.41166	0.916793
BIOCARTA_GRANULOCYTES_PATHWAY	0.10803	0.749086	0.15334	0.80419	0.76799	0.976455
BOYLAN_MULTIPLE_MYELOMA_D_UP	0.10764	0.749086	0.074156	0.716545	0.75496	0.974127
CHEMNITZ_RESPONSE_TO_PROSTAGLANDIN_E2_UP	0.10845	0.749086	0.16967	0.811228	0.89158	0.988022
CHESLER_BRAIN_D6MIT150_QTL_TRANS	0.10825	0.749086	0.11672	0.772389	0.26576	0.875053
FOSTER_KDM1A_TARGETS_UP	0.10745	0.749086	0.15327	0.80419	0.74691	0.97315
GOBP_ADULT_HEART_DEVELOPMENT	0.1084	0.749086	0.15265	0.80419	0.29425	0.885353
GOBP_CORTICOTROPIN_SECRETION	0.10866	0.749086	0.30717	0.867221	0.35592	0.903222
GOBP_CUT_CATABOLIC_PROCESS	0.1073	0.749086	0.058799	0.707934	0.5137	0.938327
GOBP_DETECTION_OF_STIMULUS_INVOLVED_IN_SENSORY_PERCEPTION_OF_PAIN	0.10792	0.749086	0.07841	0.726585	0.44176	0.92428
GOBP_GLYCINE_TRANSPORT	0.10737	0.749086	0.16846	0.811228	0.88634	0.988022
GOBP_GRANULOCYTE_MACROPHAGE_COLONY_STIMULATING_FACTOR_PRODUCTION	0.10862	0.749086	0.17451	0.815642	0.89797	0.988866
GOBP_HEART_MORPHOGENESIS	0.10868	0.749086	0.074422	0.716545	0.81585	0.980734
GOBP_INNER_MITOCHONDRIAL_MEMBRANE_ORGANIZATION	0.10859	0.749086	0.26986	0.862993	0.75387	0.973999
GOBP_NCRNA_METABOLIC_PROCESS	0.10749	0.749086	0.074743	0.717634	0.059172	0.730432
GOBP_NEGATIVE_REGULATION_OF_ACTIN_FILAMENT_BUNDLE_ASSEMBLY	0.10868	0.749086	0.15867	0.806623	0.44119	0.92428
GOBP_REGULATION_OF_FC_RECEPTOR_MEDIATED_STIMULATORY_SIGNALING_PATHWAY	0.10792	0.749086	0.21178	0.838057	0.56023	0.945121
GOBP_RESPONSE_TO_PAIN	0.10748	0.749086	0.21407	0.838979	0.15624	0.82325
GOBP_RETROGRADE_AXONAL_TRANSPORT	0.10827	0.749086	0.1378	0.79027	0.55425	0.943963
GOBP_RNA_GUANINE_N7_METHYLATION	0.10732	0.749086	0.055186	0.699512	0.12893	0.80243
GOCC_AZUROPHIL_GRANULE_LUMEN	0.10793	0.749086	0.34893	0.880131	0.017513	0.619701
GOCC_TERMINAL_BOUTON	0.10805	0.749086	0.2959	0.866894	0.31493	0.893391
GOMF_CALCITONIN_FAMILY_RECEPTOR_ACTIVITY	0.10788	0.749086	0.037039	0.642225	0.44921	0.927233
HOELZEL_NF1_TARGETS_DN	0.10865	0.749086	0.12828	0.782208	0.63254	0.957529
KEGG_ADHERENS_JUNCTION	0.10808	0.749086	0.1948	0.830569	0.10878	0.791204
KONG_E2F3_TARGETS	0.10827	0.749086	0.29957	0.866894	0.80162	0.979875
MIYAGAWA_TARGETS_OF_EWSR1_ETS_FUSIONS_UP	0.10779	0.749086	0.25728	0.860035	0.11674	0.796338
PUJANA_BREAST_CANCER_LIT_INT_NETWORK	0.10769	0.749086	0.13701	0.789361	0.17457	0.834625
REACTOME_INTERLEUKIN_1_SIGNALING	0.10834	0.749086	0.50631	0.918815	0.44315	0.924391
REACTOME_METABOLISM_OF_AMINE_DERIVED_HORMONES	0.10823	0.749086	0.14124	0.793127	0.47615	0.93041
REACTOME_RSK_ACTIVATION	0.10863	0.749086	0.11499	0.772389	0.0021527	0.517688
REACTOME_SYNTHESIS_OF_LIPOXINS_LX	0.108	0.749086	0.015551	0.533123	0.24874	0.868704
ROSS_AML_WITH_CBFB_MYH11_FUSION	0.10725	0.749086	0.45565	0.908168	0.072887	0.756175
SCHEIDEREIT_IKK_INTERACTING_PROTEINS	0.10867	0.749086	0.07545	0.719547	0.30807	0.889515
TENEDINI_MEGAKARYOCYTE_MARKERS	0.1079	0.749086	0.22798	0.843632	0.70282	0.966894
TERAO_AOX4_TARGETS_HG_UP	0.10812	0.749086	0.20305	0.834379	0.29018	0.885353
BOGNI_TREATMENT_RELATED_MYELOID_LEUKEMIA_UP	0.10908	0.749192	0.15558	0.804825	0.19528	0.845582
BOYAULT_LIVER_CANCER_SUBCLASS_G23_UP	0.10909	0.749192	0.031601	0.633048	0.20911	0.857123
GOBP_IMMUNE_COMPLEX_CLEARANCE	0.10904	0.749192	0.63398	0.942138	0.20384	0.855046
GOBP_LYMPHOCYTE_ACTIVATION_INVOLVED_IN_IMMUNE_RESPONSE	0.10898	0.749192	0.53168	0.928049	0.060053	0.73215
GOBP_NEGATIVE_REGULATION_OF_SECRETION	0.10885	0.749192	0.29891	0.866894	0.0022933	0.517688
GOBP_REGULATION_OF_GLUCONEOGENESIS	0.10913	0.749192	0.22673	0.843632	0.11883	0.796581
GOBP_REGULATION_OF_LIPOPHAGY	0.10887	0.749192	0.18064	0.818657	0.43402	0.920209
GOCC_LATE_ENDOSOME	0.10916	0.749192	0.10062	0.753869	0.40648	0.916793
GOMF_GAP_JUNCTION_CHANNEL_ACTIVITY_INVOLVED_IN_CARDIAC_CONDUCTION_ELECTRICAL_COUPLING	0.10918	0.749192	0.2202	0.842709	0.24267	0.868704
GOMF_GUANYLATE_KINASE_ACTIVITY	0.10892	0.749192	0.031318	0.633048	0.043706	0.705466
GOMF_SECONDARY_ACTIVE_MONOCARBOXYLATE_TRANSMEMBRANE_TRANSPORTER_ACTIVITY	0.10883	0.749192	0.18369	0.821316	0.37539	0.907593
MOOTHA_ROS	0.10929	0.749342	0.3032	0.866955	0.33634	0.897377
WAMUNYOKOLI_OVARIAN_CANCER_GRADES_1_2_UP	0.10928	0.749342	0.13464	0.789361	0.046605	0.70883
GOBP_CELL_ACTIVATION	0.10937	0.749588	0.37486	0.885303	0.1568	0.82325
GOBP_CITRULLINE_BIOSYNTHETIC_PROCESS	0.10944	0.749669	0.18137	0.818828	0.72915	0.971016
GOBP_ONE_CARBON_METABOLIC_PROCESS	0.10947	0.749669	0.063543	0.713636	0.73564	0.971408
GOBP_LUNG_ASSOCIATED_MESENCHYME_DEVELOPMENT	0.10952	0.749709	0.20994	0.838037	0.37668	0.907593
DOUGLAS_BMI1_TARGETS_DN	0.1096	0.749955	0.27004	0.862993	0.75773	0.97486
GOBP_ADIPOSE_TISSUE_DEVELOPMENT	0.10967	0.750036	0.12431	0.780852	0.58473	0.948629
WP_ENDODERM_DIFFERENTIATION	0.1097	0.750036	0.079228	0.727309	0.10823	0.791204
GOBP_TELOMERE_MAINTENANCE_VIA_RECOMBINATION	0.10989	0.751033	0.049904	0.680323	0.27375	0.877075
BAELDE_DIABETIC_NEPHROPATHY_DN	0.10999	0.751106	0.39506	0.893037	0.75435	0.974117
GOBP_FATTY_ACYL_COA_BIOSYNTHETIC_PROCESS	0.1107	0.751106	0.18235	0.820159	0.87625	0.987167
GOBP_MEMBRANE_DISASSEMBLY	0.11053	0.751106	0.32915	0.873851	0.45398	0.927419
GOBP_MITOTIC_CELL_CYCLE_PROCESS	0.11074	0.751106	0.12097	0.774924	0.27723	0.8792
GOBP_NEGATIVE_REGULATION_OF_DNA_METABOLIC_PROCESS	0.11013	0.751106	0.15908	0.80698	0.2633	0.873762
GOBP_NEGATIVE_REGULATION_OF_METALLOPEPTIDASE_ACTIVITY	0.11052	0.751106	0.077589	0.72371	0.9679	0.996464
GOBP_POSITIVE_REGULATION_OF_CELL_COMMUNICATION	0.11038	0.751106	0.10963	0.765773	0.24047	0.868704
GOBP_POSITIVE_REGULATION_OF_UBIQUITIN_PROTEIN_TRANSFERASE_ACTIVITY	0.10998	0.751106	0.11232	0.769795	0.84796	0.983991
GOBP_REGULATION_OF_PROTEIN_KINASE_A_SIGNALING	0.11061	0.751106	0.2352	0.846601	0.93991	0.993389
GOBP_RESPONSE_TO_RADIATION	0.11074	0.751106	0.18836	0.823996	0.59638	0.950989
GOCC_ARYL_HYDROCARBON_RECEPTOR_COMPLEX	0.11055	0.751106	0.36649	0.883326	0.63113	0.957417
GOCC_CENTRIOLAR_SATELLITE	0.11021	0.751106	0.23528	0.846709	0.46336	0.929696
GOCC_TRANSFERASE_COMPLEX	0.11043	0.751106	0.069443	0.714425	0.64446	0.959279
JU_AGING_TERC_TARGETS_UP	0.11019	0.751106	0.046198	0.664855	0.71541	0.968061
MCLACHLAN_DENTAL_CARIES_UP	0.11013	0.751106	0.36887	0.883573	0.0060214	0.550193
REACTOME_IRS_MEDIATED_SIGNALLING	0.11063	0.751106	0.12874	0.782208	0.39664	0.914847
TAVAZOIE_METASTASIS	0.11022	0.751106	0.051604	0.687137	0.70271	0.966894
WP_PRION_DISEASE_PATHWAY	0.11063	0.751106	0.083919	0.736236	0.36819	0.904375
ZAMORA_NOS2_TARGETS_UP	0.11048	0.751106	0.070338	0.715359	0.41624	0.916793
WP_GABA_RECEPTOR_SIGNALING	0.11086	0.75162	0.2638	0.862739	0.18367	0.840499
DACOSTA_ERCC3_ALLELE_XPCS_VS_TTD_UP	0.11095	0.751699	0.16333	0.809934	0.87707	0.98727
GOMF_ANNEALING_ACTIVITY	0.11096	0.751699	0.031843	0.633048	0.19142	0.843989
REACTOME_PROCESSING_OF_DNA_DOUBLE_STRAND_BREAK_ENDS	0.11111	0.752415	0.11729	0.772389	0.055576	0.722488
GOBP_TRANSLATIONAL_TERMINATION	0.11116	0.752454	0.1096	0.765773	0.70255	0.966894
GOBP_NEGATIVE_REGULATION_OF_SYNCYTIUM_FORMATION_BY_PLASMA_MEMBRANE_FUSION	0.11121	0.752493	0.047791	0.671145	0.11881	0.796581
GOMF_TRANSFORMING_GROWTH_FACTOR_BETA_RECEPTOR_BINDING	0.11131	0.75287	0.16259	0.808623	0.34278	0.898596
GOBP_CALCIUM_ION_IMPORT_ACROSS_PLASMA_MEMBRANE	0.11147	0.753652	0.27494	0.864365	0.52649	0.939117
BROWNE_HCMV_INFECTION_20HR_DN	0.11173	0.754211	0.033935	0.642225	0.52223	0.938984
GOBP_REGULATION_OF_SUPEROXIDE_ANION_GENERATION	0.11171	0.754211	0.035111	0.642225	0.0047699	0.550193
GOCC_CONDENSED_CHROMOSOME_CENTROMERIC_REGION	0.11162	0.754211	0.097057	0.753731	0.86846	0.986259
SUZUKI_RESPONSE_TO_TSA	0.11169	0.754211	0.22849	0.843632	0.75141	0.973346
GOMF_1_4_ALPHA_OLIGOGLUCAN_PHOSPHORYLASE_ACTIVITY	0.11178	0.754249	0.47876	0.913162	0.288	0.884893
BREUHAHN_GROWTH_FACTOR_SIGNALING_IN_LIVER_CANCER	0.11229	0.754423	0.11646	0.772389	0.30927	0.890572
CASTELLANO_NRAS_TARGETS_DN	0.11205	0.754423	0.17667	0.816612	0.17868	0.839544
GOBP_CELLULAR_RESPONSE_TO_MANGANESE_ION	0.11217	0.754423	0.05564	0.700245	0.46344	0.929696
GOBP_MHC_CLASS_II_BIOSYNTHETIC_PROCESS	0.11212	0.754423	0.2486	0.852657	0.58187	0.948245
GOBP_NAIL_DEVELOPMENT	0.11214	0.754423	0.096121	0.753731	0.34699	0.900454
GOBP_POSITIVE_REGULATION_OF_BEHAVIOR	0.11253	0.754423	0.24114	0.849146	0.17282	0.832002
GOBP_REGULATION_OF_B_CELL_ACTIVATION	0.11256	0.754423	0.30878	0.867963	0.066698	0.738469
GOBP_REGULATION_OF_CARDIAC_MUSCLE_CONTRACTION_BY_REGULATION_OF_THE_RELEASE_OF_SEQUESTERED_CALCIUM_ION	0.11251	0.754423	0.067846	0.713636	0.7349	0.971393
GOBP_RESPONSE_TO_IMMOBILIZATION_STRESS	0.11232	0.754423	0.18582	0.82227	0.046512	0.708683
GOBP_RESPONSE_TO_ODORANT	0.1125	0.754423	0.41617	0.900996	0.063345	0.737388
GOBP_TUMOR_NECROSIS_FACTOR_MEDIATED_SIGNALING_PATHWAY	0.11232	0.754423	0.27766	0.865304	0.59717	0.950989
GOCC_TRANSCRIPTION_FACTOR_TFIID_COMPLEX	0.11213	0.754423	0.030824	0.632125	0.84539	0.983991
GOMF_RNA_ADENYLYLTRANSFERASE_ACTIVITY	0.11235	0.754423	0.2283	0.843632	0.61273	0.953835
GOMF_UBIQUITIN_CONJUGATING_ENZYME_BINDING	0.11209	0.754423	0.11363	0.772378	0.18806	0.842865
REACTOME_ACTIVATION_OF_KAINATE_RECEPTORS_UPON_GLUTAMATE_BINDING	0.11255	0.754423	0.403	0.895442	0.98646	0.999079
REACTOME_INACTIVATION_OF_CSF3_G_CSF_SIGNALING	0.11186	0.754423	0.055909	0.700918	0.36588	0.90376
REACTOME_TOLL_LIKE_RECEPTOR_9_TLR9_CASCADE	0.11194	0.754423	0.18511	0.82227	0.12502	0.800988
GOBP_LEUKOCYTE_MIGRATION_INVOLVED_IN_INFLAMMATORY_RESPONSE	0.11265	0.754728	0.089019	0.744821	0.87641	0.98718
GOBP_REGULATION_OF_UBIQUITIN_PROTEIN_TRANSFERASE_ACTIVITY	0.11276	0.754937	0.15237	0.80419	0.27606	0.878026
REACTOME_STRIATED_MUSCLE_CONTRACTION	0.11277	0.754937	0.21075	0.838057	0.55024	0.942896
GOMF_TRNA_SPECIFIC_ADENOSINE_DEAMINASE_ACTIVITY	0.11287	0.755012	0.010149	0.484426	0.82722	0.981288
JAZAERI_BREAST_CANCER_BRCA1_VS_BRCA2_UP	0.11286	0.755012	0.075446	0.719547	0.38624	0.909789
GOBP_POSITIVE_REGULATION_OF_GLUTAMATE_SECRETION	0.11311	0.756157	0.1643	0.810167	0.42471	0.918826
SHIN_B_CELL_LYMPHOMA_CLUSTER_2	0.11313	0.756157	0.1816	0.819341	0.46697	0.93041
GOBP_REGULATION_OF_ADIPONECTIN_SECRETION	0.11321	0.756171	0.04014	0.653947	0.55492	0.944287
GOMF_TRANSFERASE_ACTIVITY_TRANSFERRING_PHOSPHORUS_CONTAINING_GROUPS	0.1133	0.756171	0.29095	0.866894	0.47635	0.93041
REACTOME_BETA_CATENIN_INDEPENDENT_WNT_SIGNALING	0.11328	0.756171	0.52178	0.924197	0.37615	0.907593
SCHAEFFER_PROSTATE_DEVELOPMENT_AND_CANCER_BOX5_UP	0.11331	0.756171	0.30992	0.868558	0.59669	0.950989
GOBP_ACETATE_ESTER_TRANSPORT	0.11345	0.756192	0.19542	0.830938	0.19035	0.84383
GOBP_NEGATIVE_REGULATION_OF_AMYLOID_FIBRIL_FORMATION	0.11355	0.756192	0.31186	0.868801	0.04787	0.711023
GOBP_POSITIVE_REGULATION_OF_PROTEIN_ACETYLATION	0.11358	0.756192	0.13169	0.786711	0.71512	0.968061
GOMF_QUATERNARY_AMMONIUM_GROUP_TRANSMEMBRANE_TRANSPORTER_ACTIVITY	0.11353	0.756192	0.088212	0.744765	0.43156	0.919004
REACTOME_EFFECTS_OF_PIP2_HYDROLYSIS	0.11336	0.756192	0.2778	0.865304	0.10082	0.787205
REN_BOUND_BY_E2F	0.11353	0.756192	0.17366	0.814242	0.96801	0.996464
GOBP_POSITIVE_REGULATION_OF_CELLULAR_COMPONENT_ORGANIZATION	0.11365	0.756362	0.18212	0.819902	0.59347	0.950989
GOBP_MITOTIC_SPINDLE_ORGANIZATION	0.11371	0.756465	0.35082	0.881169	0.19729	0.846169
GOBP_REGULATION_OF_PROTEOLYSIS_INVOLVED_IN_PROTEIN_CATABOLIC_PROCESS	0.11376	0.756502	0.61261	0.940963	0.44613	0.926303
GOMF_ENZYME_ACTIVATOR_ACTIVITY	0.11387	0.756641	0.26763	0.862739	0.72153	0.969107
SCIBETTA_KDM5B_TARGETS_DN	0.11385	0.756641	0.05534	0.699512	0.29463	0.885353
IKEDA_MIR133_TARGETS_DN	0.11394	0.756811	0.12926	0.782208	0.16607	0.828025
REACTOME_RHOF_GTPASE_CYCLE	0.11402	0.757046	0.28049	0.866105	0.87421	0.987122
GOBP_EMBRYONIC_EYE_MORPHOGENESIS	0.11411	0.757348	0.10303	0.756817	0.74913	0.97315
PID_MYC_ACTIV_PATHWAY	0.1143	0.758313	0.078772	0.727309	0.38379	0.909789
GOBP_COLLATERAL_SPROUTING_IN_ABSENCE_OF_INJURY	0.11439	0.758614	0.218	0.842279	0.96514	0.99632
GOBP_MORPHOGENESIS_OF_AN_EPITHELIUM	0.11449	0.758885	0.24811	0.852657	0.074739	0.757143
GOBP_REGULATION_OF_CELL_FATE_SPECIFICATION	0.11452	0.758885	0.075979	0.720149	0.95177	0.995089
PID_CD40_PATHWAY	0.1146	0.759119	0.34168	0.878694	0.44307	0.924391
GOBP_NEGATIVE_REGULATION_OF_RECEPTOR_SIGNALING_PATHWAY_VIA_JAK_STAT	0.11479	0.759494	0.32691	0.873061	0.027785	0.6814
GOBP_POSITIVE_REGULATION_OF_TRANSCRIPTION_BY_RNA_POLYMERASE_I	0.11487	0.759494	0.10731	0.761527	0.10538	0.788354
GOBP_SENSORY_PERCEPTION_OF_BITTER_TASTE	0.11488	0.759494	0.055259	0.699512	0.38059	0.908444
GOCC_MICROTUBULE_BUNDLE	0.11486	0.759494	0.21509	0.839082	0.014734	0.588115
GOMF_TRANSLATION_TERMINATION_FACTOR_ACTIVITY	0.11474	0.759494	0.097607	0.753731	0.73819	0.971832
GOBP_DENSE_CORE_GRANULE_EXOCYTOSIS	0.11495	0.759662	0.1039	0.757922	0.40774	0.916793
GOBP_ACROSOME_ASSEMBLY	0.11547	0.760771	0.2874	0.866894	0.091503	0.774473
GOBP_LEPTIN_MEDIATED_SIGNALING_PATHWAY	0.1156	0.760771	0.18672	0.82227	0.30578	0.889279
GOBP_NEURAL_CREST_FORMATION	0.11528	0.760771	0.085593	0.739752	0.455	0.927691
GOBP_POSITIVE_REGULATION_OF_DOPAMINE_RECEPTOR_SIGNALING_PATHWAY	0.11556	0.760771	0.087002	0.741238	0.11956	0.797988
GOCC_SPERM_PLASMA_MEMBRANE	0.11539	0.760771	0.18706	0.82227	0.45577	0.927691
GOMF_DNA_SECONDARY_STRUCTURE_BINDING	0.11525	0.760771	0.04652	0.664855	0.36048	0.903385
IIZUKA_LIVER_CANCER_PROGRESSION_G1_G2_UP	0.11546	0.760771	0.098045	0.753731	0.33509	0.8971
KEGG_VASOPRESSIN_REGULATED_WATER_REABSORPTION	0.11561	0.760771	0.12343	0.778777	0.34661	0.899948
SASSON_RESPONSE_TO_GONADOTROPHINS_UP	0.11528	0.760771	0.27675	0.864755	0.65996	0.961259
WP_MIR222_IN_EXERCISEINDUCED_CARDIAC_GROWTH	0.11556	0.760771	0.087126	0.741238	0.34003	0.898116
WP_OLIGODENDROCYTE_SPECIFICATION_AND_DIFFERENTIATION_LEADING_TO_MYELIN_COMPONENTS_FOR_CNS	0.1156	0.760771	0.071279	0.716041	0.61702	0.953918
GOMF_NUCLEOSOMAL_DNA_BINDING	0.11573	0.761266	0.023762	0.59479	0.5327	0.939435
BIOCARTA_EPO_PATHWAY	0.11671	0.761566	0.1196	0.773679	0.090033	0.771514
GOBP_ADIPONECTIN_ACTIVATED_SIGNALING_PATHWAY	0.11664	0.761566	0.13626	0.789361	0.20297	0.854748
GOBP_CELLULAR_COMPONENT_ASSEMBLY_INVOLVED_IN_MORPHOGENESIS	0.11685	0.761566	0.20836	0.838037	0.083489	0.76485
GOBP_COMPLEMENT_RECEPTOR_MEDIATED_SIGNALING_PATHWAY	0.11654	0.761566	0.1428	0.797429	0.89792	0.988866
GOBP_ENDODERMAL_CELL_FATE_COMMITMENT	0.11661	0.761566	0.18028	0.818425	0.019864	0.627821
GOBP_INTERLEUKIN_13_PRODUCTION	0.11674	0.761566	0.42675	0.902432	0.68606	0.964002
GOBP_MESODERM_MORPHOGENESIS	0.1165	0.761566	0.055406	0.699512	0.99473	0.999886
GOBP_POSITIVE_REGULATION_OF_DEACETYLASE_ACTIVITY	0.11599	0.761566	0.21144	0.838057	0.99848	0.999952
GOBP_POSITIVE_REGULATION_OF_STRIATED_MUSCLE_CELL_DIFFERENTIATION	0.11643	0.761566	0.2145	0.838979	0.26685	0.875053
GOBP_PROTEIN_K63_LINKED_UBIQUITINATION	0.11686	0.761566	0.20013	0.832846	0.33708	0.897543
GOBP_PYRIMIDINE_NUCLEOSIDE_CATABOLIC_PROCESS	0.11612	0.761566	0.24825	0.852657	0.34021	0.898116
GOBP_RESPONSE_TO_LEUCINE	0.11692	0.761566	0.12515	0.781471	0.2305	0.867682
GOBP_RESPONSE_TO_NITROGEN_COMPOUND	0.11623	0.761566	0.21751	0.841534	0.096117	0.779404
GOBP_SEROTONIN_METABOLIC_PROCESS	0.11623	0.761566	0.11515	0.772389	0.88214	0.98755
GOBP_TOR_SIGNALING	0.11609	0.761566	0.035125	0.642225	0.6186	0.954075
GOBP_VESICLE_TARGETING_ROUGH_ER_TO_CIS_GOLGI	0.11674	0.761566	0.068747	0.714425	0.91387	0.991902
GOCC_INTERCELLULAR_CANALICULUS	0.11618	0.761566	0.032712	0.636105	0.77924	0.978554
GOCC_NUCLEAR_SPECK	0.11668	0.761566	0.022572	0.581743	0.88995	0.988022
GOCC_PROTEASOME_REGULATORY_PARTICLE	0.1168	0.761566	0.4372	0.904956	0.58842	0.949018
HELLER_HDAC_TARGETS_DN	0.11661	0.761566	0.48367	0.913351	0.67075	0.962881
HOUNKPE_HOUSEKEEPING_GENES	0.11694	0.761566	0.019672	0.560194	0.40827	0.916793
REACTOME_DEGRADATION_OF_AXIN	0.1162	0.761566	0.45319	0.908095	0.28514	0.882988
REACTOME_MINERALOCORTICOID_BIOSYNTHESIS	0.11664	0.761566	0.22226	0.843295	0.71033	0.967687
WP_ARYL_HYDROCARBON_RECEPTOR_PATHWAY_WP2873	0.1162	0.761566	0.16983	0.811228	0.54083	0.941171
WP_VITAMIN_B6DEPENDENT_AND_RESPONSIVE_DISORDERS	0.11597	0.761566	0.23893	0.848071	0.33597	0.897361
YAMASHITA_LIVER_CANCER_WITH_EPCAM_UP	0.11694	0.761566	0.30645	0.866955	0.40039	0.916333
BACOLOD_RESISTANCE_TO_ALKYLATING_AGENTS_UP	0.11911	0.76161	0.010293	0.484426	0.6421	0.958668
BEIER_GLIOMA_STEM_CELL_DN	0.11728	0.76161	0.31188	0.868801	0.49792	0.935435
BLUM_RESPONSE_TO_SALIRASIB_DN	0.11843	0.76161	0.18993	0.825598	0.73507	0.971393
BOYLAN_MULTIPLE_MYELOMA_C_D_DN	0.11702	0.76161	0.14598	0.798762	0.011426	0.579963
CHEOK_RESPONSE_TO_MERCAPTOPURINE_AND_LD_MTX_UP	0.11977	0.76161	0.066825	0.713636	0.18552	0.841408
FEVR_CTNNB1_TARGETS_UP	0.11785	0.76161	0.082782	0.732658	0.99872	0.999952
GARGALOVIC_RESPONSE_TO_OXIDIZED_PHOSPHOLIPIDS_TURQUOISE_UP	0.11807	0.76161	0.22705	0.843632	0.73953	0.972262
GOBP_ANTIGEN_PROCESSING_AND_PRESENTATION_OF_EXOGENOUS_PEPTIDE_ANTIGEN	0.11904	0.76161	0.33005	0.87417	0.46211	0.929696
GOBP_ASTROCYTE_ACTIVATION	0.1203	0.76161	0.043108	0.656553	0.78031	0.978554
GOBP_BILE_ACID_SECRETION	0.11931	0.76161	0.083854	0.736236	0.6991	0.966041
GOBP_CELLULAR_RESPONSE_TO_ACID_CHEMICAL	0.12045	0.76161	0.15233	0.80419	0.71583	0.968061
GOBP_CELL_DEATH_IN_RESPONSE_TO_OXIDATIVE_STRESS	0.11764	0.76161	0.16202	0.808575	0.98671	0.999079
GOBP_COLUMNAR_CUBOIDAL_EPITHELIAL_CELL_DIFFERENTIATION	0.11906	0.76161	0.11838	0.772389	0.42153	0.918085
GOBP_DISRUPTION_OF_CELLULAR_COMPONENT_OF_ANOTHER_ORGANISM	0.11975	0.76161	0.072733	0.716545	0.43693	0.921921
GOBP_FC_RECEPTOR_MEDIATED_STIMULATORY_SIGNALING_PATHWAY	0.11894	0.76161	0.19303	0.82945	0.11243	0.791291
GOBP_FOLIC_ACID_CONTAINING_COMPOUND_METABOLIC_PROCESS	0.12038	0.76161	0.084989	0.739752	0.23788	0.868704
GOBP_HEMATOPOIETIC_PROGENITOR_CELL_DIFFERENTIATION	0.11877	0.76161	0.13047	0.78365	0.52253	0.938984
GOBP_INDOLE_CONTAINING_COMPOUND_BIOSYNTHETIC_PROCESS	0.11832	0.76161	0.2381	0.848066	0.70536	0.967037
GOBP_MACROPHAGE_ACTIVATION	0.11852	0.76161	0.15921	0.807069	0.050224	0.714267
GOBP_MAST_CELL_MEDIATED_IMMUNITY	0.11974	0.76161	0.42416	0.901665	0.2223	0.866452
GOBP_MIDBRAIN_DEVELOPMENT	0.11741	0.76161	0.057927	0.703609	0.89054	0.988022
GOBP_NEGATIVE_REGULATION_OF_MACROPHAGE_APOPTOTIC_PROCESS	0.12043	0.76161	0.089847	0.744821	0.079918	0.760524
GOBP_NEGATIVE_REGULATION_OF_MAP_KINASE_ACTIVITY	0.11758	0.76161	0.16046	0.808575	0.49609	0.934617
GOBP_NEGATIVE_REGULATION_OF_SMOOTHENED_SIGNALING_PATHWAY_INVOLVED_IN_DORSAL_VENTRAL_NEURAL_TUBE_PATTERNING	0.1202	0.76161	0.31813	0.869398	0.54766	0.942435
GOBP_PEPTIDYL_SERINE_AUTOPHOSPHORYLATION	0.12041	0.76161	0.12109	0.774924	0.90409	0.990454
GOBP_POSITIVE_REGULATION_OF_APOPTOTIC_DNA_FRAGMENTATION	0.11806	0.76161	0.085685	0.739752	0.93417	0.993294
GOBP_POSITIVE_REGULATION_OF_TELOMERE_CAPPING	0.11835	0.76161	0.26701	0.862739	0.4465	0.926303
GOBP_POSITIVE_REGULATION_OF_T_CELL_RECEPTOR_SIGNALING_PATHWAY	0.11777	0.76161	0.078545	0.727309	0.95832	0.996101
GOBP_PROTEIN_DEPOLYMERIZATION	0.11745	0.76161	0.15882	0.806623	0.50308	0.93612
GOBP_REDUCTION_OF_FOOD_INTAKE_IN_RESPONSE_TO_DIETARY_EXCESS	0.11791	0.76161	0.1323	0.788876	0.30654	0.889489
GOBP_REFLEX	0.11764	0.76161	0.17486	0.815642	0.97808	0.99782
GOBP_REGULATION_OF_JUN_KINASE_ACTIVITY	0.11819	0.76161	0.07784	0.724246	0.78073	0.978554
GOBP_REGULATION_OF_MONOCYTE_DIFFERENTIATION	0.11907	0.76161	0.15993	0.808575	0.16426	0.828025
GOBP_REGULATION_OF_OSTEOCLAST_PROLIFERATION	0.11783	0.76161	0.098745	0.753731	0.4765	0.93041
GOBP_REGULATION_OF_PROTEIN_K63_LINKED_UBIQUITINATION	0.12039	0.76161	0.21231	0.838285	0.59104	0.950465
GOBP_REGULATION_OF_PROTEIN_LOCALIZATION_TO_CELL_SURFACE	0.11829	0.76161	0.062667	0.713636	0.012906	0.580673
GOBP_REGULATION_OF_SKELETAL_MUSCLE_TISSUE_GROWTH	0.11802	0.76161	0.067531	0.713636	0.22548	0.866751
GOBP_REGULATION_OF_TELOMERE_CAPPING	0.11899	0.76161	0.13052	0.783673	0.17605	0.837827
GOBP_RESPIRATORY_GASEOUS_EXCHANGE_BY_RESPIRATORY_SYSTEM	0.11799	0.76161	0.13956	0.79079	0.065055	0.738469
GOBP_RESPONSE_TO_DIACYL_BACTERIAL_LIPOPEPTIDE	0.12051	0.76161	0.070401	0.715359	0.80203	0.979875
GOBP_RESPONSE_TO_LIGHT_STIMULUS	0.11712	0.76161	0.29175	0.866894	0.35067	0.900635
GOBP_RESPONSE_TO_ORGANOPHOSPHORUS	0.11984	0.76161	0.25096	0.853806	0.65258	0.961259
GOBP_SENSORY_PERCEPTION_OF_TASTE	0.11911	0.76161	0.049226	0.678026	0.83158	0.982553
GOBP_SOMATIC_DIVERSIFICATION_OF_IMMUNE_RECEPTORS	0.11989	0.76161	0.17256	0.813239	0.088759	0.770423
GOCC_CULLIN_RING_UBIQUITIN_LIGASE_COMPLEX	0.12015	0.76161	0.034668	0.642225	0.1272	0.800988
GOCC_LATERAL_ELEMENT	0.11908	0.76161	0.035734	0.642225	0.2356	0.867682
GOCC_NEUROTRANSMITTER_RECEPTOR_COMPLEX	0.11934	0.76161	0.24936	0.852657	0.23549	0.867682
GOCC_PROTEASOME_CORE_COMPLEX_ALPHA_SUBUNIT_COMPLEX	0.11964	0.76161	0.57096	0.933652	0.63463	0.957945
GOCC_SECRETORY_GRANULE_MEMBRANE	0.11901	0.76161	0.14523	0.798738	0.18349	0.840499
GOMF_ATP_DEPENDENT_ACTIVITY	0.11846	0.76161	0.046568	0.664855	0.21812	0.865579
GOMF_HISTONE_H3K36_DEMETHYLASE_ACTIVITY	0.11825	0.76161	0.12822	0.782208	0.804	0.979875
GOMF_PHOSPHATIDYLINOSITOL_3_4_BISPHOSPHATE_BINDING	0.12036	0.76161	0.49085	0.915342	0.53877	0.940992
HAEGERSTRAND_RESPONSE_TO_IMATINIB	0.11891	0.76161	0.070846	0.715359	0.50341	0.93612
KEGG_GLYCOSAMINOGLYCAN_BIOSYNTHESIS_CHONDROITIN_SULFATE	0.11872	0.76161	0.26857	0.862993	0.15756	0.82325
KEGG_HUNTINGTONS_DISEASE	0.11991	0.76161	0.15005	0.80419	0.66188	0.96149
LEE_TARGETS_OF_PTCH1_AND_SUFU_DN	0.11883	0.76161	0.41581	0.900996	0.45473	0.927691
MAGRANGEAS_MULTIPLE_MYELOMA_IGG_VS_IGA_DN	0.11729	0.76161	0.25827	0.860035	0.47871	0.93041
OUELLET_OVARIAN_CANCER_INVASIVE_VS_LMP_UP	0.12038	0.76161	0.13375	0.789361	0.32074	0.896826
PID_ARF6_DOWNSTREAM_PATHWAY	0.11708	0.76161	0.025756	0.605794	0.027517	0.6814
PID_IL12_STAT4_PATHWAY	0.11715	0.76161	0.022879	0.5848	0.66823	0.962207
PID_PLK1_PATHWAY	0.11869	0.76161	0.030603	0.631521	0.53703	0.94072
POS_RESPONSE_TO_HISTAMINE_DN	0.1201	0.76161	0.23057	0.844089	0.64799	0.960226
REACTOME_G_ALPHA_S_SIGNALLING_EVENTS	0.11946	0.76161	0.1723	0.813239	0.29692	0.885353
REACTOME_KERATAN_SULFATE_BIOSYNTHESIS	0.11863	0.76161	0.07076	0.715359	0.42612	0.918826
REACTOME_SIGNALING_BY_FGFR4_IN_DISEASE	0.12034	0.76161	0.08002	0.727309	0.49899	0.935435
REACTOME_SUMO_IS_PROTEOLYTICALLY_PROCESSED	0.11894	0.76161	0.2589	0.860035	0.075476	0.757143
REACTOME_VASOPRESSIN_REGULATES_RENAL_WATER_HOMEOSTASIS_VIA_AQUAPORINS	0.11856	0.76161	0.17929	0.817551	0.90716	0.99095
SASAKI_ADULT_T_CELL_LEUKEMIA	0.11726	0.76161	0.12584	0.781471	0.79551	0.979663
TIMOFEEVA_GROWTH_STRESS_VIA_STAT1_DN	0.12035	0.76161	0.22598	0.843632	0.78232	0.97878
VERHAAK_AML_WITH_NPM1_MUTATED_UP	0.11992	0.76161	0.64883	0.943771	0.91925	0.992569
VERHAAK_GLIOBLASTOMA_MESENCHYMAL	0.1203	0.76161	0.12312	0.778265	0.93171	0.993217
WP_ENDOTHELIN_PATHWAYS	0.11971	0.76161	0.22344	0.843632	0.21478	0.863181
WP_HEPATOCYTE_GROWTH_FACTOR_RECEPTOR_SIGNALING	0.11949	0.76161	0.035479	0.642225	0.070271	0.748773
WP_INFLAMMATORY_RESPONSE_PATHWAY	0.11792	0.76161	0.42124	0.901614	0.029555	0.684405
WP_PANCREATIC_ADENOCARCINOMA_PATHWAY	0.11969	0.76161	0.067064	0.713636	0.80448	0.979883
WP_SERINE_METABOLISM	0.11988	0.76161	0.059128	0.707934	0.38262	0.909177
WP_TNFRELATED_WEAK_INDUCER_OF_APOPTOSIS_TWEAK_SIGNALING_PATHWAY	0.12043	0.76161	0.16672	0.811228	0.32842	0.8971
WP_TRANSSULFURATION_ONECARBON_METABOLISM_AND_RELATED_PATHWAYS	0.12053	0.76161	0.083607	0.736227	0.88309	0.98755
YORDY_RECIPROCAL_REGULATION_BY_ETS1_AND_SP100_DN	0.11831	0.76161	0.10368	0.757623	0.90925	0.991301
ZHAN_MULTIPLE_MYELOMA_HP_DN	0.11989	0.76161	0.12231	0.776049	0.98893	0.999529
CROMER_TUMORIGENESIS_DN	0.12105	0.761947	0.043554	0.656553	0.29477	0.885353
GOBP_BENZENE_CONTAINING_COMPOUND_METABOLIC_PROCESS	0.12129	0.761947	0.17465	0.815642	0.024057	0.653459
GOBP_CELLULAR_RESPONSE_TO_LEUCINE	0.12091	0.761947	0.09643	0.753731	0.21498	0.863527
GOBP_LATERAL_MESODERM_DEVELOPMENT	0.12139	0.761947	0.11303	0.771562	0.91175	0.991301
GOBP_MEIOTIC_CELL_CYCLE_CHECKPOINT_SIGNALING	0.12098	0.761947	0.1869	0.82227	0.21808	0.865579
GOBP_REGULATION_OF_MACROPHAGE_DERIVED_FOAM_CELL_DIFFERENTIATION	0.12066	0.761947	0.033516	0.642225	0.86463	0.986218
GOCC_MEIOTIC_COHESIN_COMPLEX	0.12117	0.761947	0.22811	0.843632	0.19612	0.845801
GOMF_CALCIUM_DEPENDENT_CYSTEINE_TYPE_ENDOPEPTIDASE_ACTIVITY	0.12128	0.761947	0.11625	0.772389	0.7763	0.978341
GOMF_PRE_MRNA_BINDING	0.12113	0.761947	0.3051	0.866955	0.58946	0.949663
HOLLEMAN_PREDNISOLONE_RESISTANCE_ALL_UP	0.12125	0.761947	0.19079	0.826335	0.51293	0.938327
ICHIBA_GRAFT_VERSUS_HOST_DISEASE_D7_UP	0.12093	0.761947	0.18914	0.825285	0.25924	0.871484
REACTOME_ACTIVATION_OF_GENE_EXPRESSION_BY_SREBF_SREBP	0.12097	0.761947	0.0061255	0.437639	0.080738	0.760638
REACTOME_NEGATIVE_REGULATION_OF_THE_PI3K_AKT_NETWORK	0.12138	0.761947	0.09817	0.753731	0.17462	0.834625
REACTOME_P75_NTR_RECEPTOR_MEDIATED_SIGNALLING	0.12135	0.761947	0.059809	0.711681	0.71052	0.967687
REACTOME_REGULATION_OF_MRNA_STABILITY_BY_PROTEINS_THAT_BIND_AU_RICH_ELEMENTS	0.12089	0.761947	0.33217	0.876096	0.072164	0.755589
REACTOME_SIGNALING_BY_NOTCH1_PEST_DOMAIN_MUTANTS_IN_CANCER	0.1209	0.761947	0.086468	0.741238	0.83803	0.983479
WONG_EMBRYONIC_STEM_CELL_CORE	0.12106	0.761947	0.105	0.758557	0.745	0.972824
YAGI_AML_FAB_MARKERS	0.12105	0.761947	0.15714	0.805167	0.18361	0.840499
NUYTTEN_NIPP1_TARGETS_UP	0.12154	0.762607	0.21613	0.840017	0.10347	0.788354
GOBP_GDP_METABOLIC_PROCESS	0.12174	0.762737	0.035296	0.642225	0.076101	0.757143
GOBP_HISTONE_H4_R3_METHYLATION	0.12173	0.762737	0.10184	0.753933	0.97309	0.997674
GOBP_POSITIVE_REGULATION_OF_PATHWAY_RESTRICTED_SMAD_PROTEIN_PHOSPHORYLATION	0.12174	0.762737	0.21274	0.838533	0.14791	0.817027
GOMF_AMINO_ACID_BINDING	0.12166	0.762737	0.11994	0.773989	0.60058	0.950989
GU_PDEF_TARGETS_DN	0.1218	0.762831	0.068325	0.713636	0.13891	0.808083
CASTELLANO_HRAS_AND_NRAS_TARGETS_DN	0.1224	0.763528	0.19878	0.832075	0.067664	0.738469
GOBP_INTRACILIARY_ANTEROGRADE_TRANSPORT	0.12216	0.763528	0.16137	0.808575	0.12357	0.799842
GOBP_POSITIVE_REGULATION_OF_HYDROGEN_PEROXIDE_MEDIATED_PROGRAMMED_CELL_DEATH	0.12229	0.763528	0.19106	0.826539	0.18707	0.842865
GOBP_PROGRAMMED_CELL_DEATH_IN_RESPONSE_TO_REACTIVE_OXYGEN_SPECIES	0.12245	0.763528	0.24361	0.851174	0.9437	0.994129
GOBP_REGULATION_OF_VASCULAR_ENDOTHELIAL_GROWTH_FACTOR_RECEPTOR_SIGNALING_PATHWAY	0.12231	0.763528	0.22533	0.843632	0.27789	0.8798
GOMF_ANAPHASE_PROMOTING_COMPLEX_BINDING	0.12241	0.763528	0.18621	0.82227	0.37095	0.905695
GOMF_POLY_A_SPECIFIC_RIBONUCLEASE_ACTIVITY	0.12227	0.763528	0.075725	0.719631	0.5106	0.938021
GOMF_TOLL_LIKE_RECEPTOR_BINDING	0.12228	0.763528	0.031532	0.633048	0.26709	0.875053
REACTOME_SWITCHING_OF_ORIGINS_TO_A_POST_REPLICATIVE_STATE	0.12199	0.763528	0.19077	0.826335	0.32849	0.8971
REACTOME_TYROSINE_CATABOLISM	0.12241	0.763528	0.21379	0.838901	0.3164	0.893605
SCHMAHL_PDGF_SIGNALING	0.12212	0.763528	0.14385	0.798738	0.88371	0.98755
WP_TYROSINE_METABOLISM_AND_RELATED_DISORDERS	0.12241	0.763528	0.21379	0.838901	0.3164	0.893605
GOBP_NEGATIVE_REGULATION_OF_GENE_EXPRESSION_EPIGENETIC	0.1226	0.76353	0.19152	0.82718	0.94049	0.993389
GOMF_PROTEIN_HETERODIMERIZATION_ACTIVITY	0.12256	0.76353	0.050424	0.680807	0.89521	0.988566
RASHI_RESPONSE_TO_IONIZING_RADIATION_5	0.12263	0.76353	0.13723	0.789361	0.34749	0.90046
REACTOME_NCAM_SIGNALING_FOR_NEURITE_OUT_GROWTH	0.12262	0.76353	0.061541	0.713636	0.056877	0.723591
WEST_ADRENOCORTICAL_TUMOR_UP	0.12274	0.763563	0.024761	0.599791	0.64702	0.959708
WP_ALANINE_AND_ASPARTATE_METABOLISM	0.12269	0.763563	0.070309	0.715359	0.23377	0.867682
WP_INTERACTIONS_BETWEEN_IMMUNE_CELLS_AND_MICRORNAS_IN_TUMOR_MICROENVIRONMENT	0.12277	0.763563	0.44309	0.905667	0.71122	0.967687
GOBP_POST_EMBRYONIC_DEVELOPMENT	0.12283	0.763657	0.21607	0.840015	0.86348	0.986218
BONOME_OVARIAN_CANCER_SURVIVAL_OPTIMAL_DEBULKING	0.12305	0.764466	0.12446	0.78118	0.88859	0.988022
GOBP_POSITIVE_REGULATION_OF_PROTEIN_CONTAINING_COMPLEX_DISASSEMBLY	0.12305	0.764466	0.35298	0.883307	0.31256	0.892489
BENPORATH_SUZ12_TARGETS	0.12331	0.764777	0.3363	0.877449	0.4126	0.916793
GOBP_PYRIMIDINE_DEOXYRIBONUCLEOSIDE_MONOPHOSPHATE_METABOLIC_PROCESS	0.12323	0.764777	0.2247	0.843632	0.46481	0.930049
GOCC_CLEAVAGE_FURROW	0.12337	0.764777	0.48956	0.914644	0.96575	0.99632
GRAHAM_CML_QUIESCENT_VS_NORMAL_QUIESCENT_DN	0.12333	0.764777	0.067551	0.713636	0.81508	0.980587
PID_CXCR4_PATHWAY	0.12321	0.764777	0.0273	0.617315	0.55846	0.945121
REACTOME_FORMATION_OF_RNA_POL_II_ELONGATION_COMPLEX	0.12333	0.764777	0.14593	0.798762	0.33132	0.8971
GOBP_NEGATIVE_REGULATION_OF_PROTEIN_TARGETING_TO_MITOCHONDRION	0.12351	0.765087	0.040582	0.653947	0.22502	0.866751
WP_PDGFRBETA_PATHWAY	0.12351	0.765087	0.093033	0.748152	0.10559	0.788354
PARK_TRETINOIN_RESPONSE	0.1237	0.765985	0.37609	0.885984	0.31377	0.893094
GOBP_CLEAVAGE_INVOLVED_IN_RRNA_PROCESSING	0.12384	0.766573	0.10151	0.753933	0.16086	0.825184
GOBP_BOX_C_D_SNORNP_ASSEMBLY	0.124	0.767284	0.199	0.832075	0.85754	0.986039
BIOCARTA_FMLP_PATHWAY	0.12415	0.767933	0.22743	0.843632	0.37343	0.906403
GOBP_CYCLIC_NUCLEOTIDE_MEDIATED_SIGNALING	0.12457	0.768758	0.18399	0.821459	0.37068	0.905695
GOBP_GASTRULATION	0.12435	0.768758	0.070612	0.715359	0.83631	0.983208
GOBP_NEGATIVE_REGULATION_OF_MYOBLAST_PROLIFERATION	0.1246	0.768758	0.08815	0.744611	0.69419	0.965
GOBP_OOGENESIS	0.12459	0.768758	0.15268	0.80419	0.0028211	0.521413
GOBP_POSITIVE_REGULATION_OF_CELL_CYCLE_CHECKPOINT	0.12459	0.768758	0.01918	0.558009	0.89877	0.989003
GOMF_C_METHYLTRANSFERASE_ACTIVITY	0.12456	0.768758	0.14302	0.797841	0.1183	0.796581
SERVITJA_ISLET_HNF1A_TARGETS_UP	0.12447	0.768758	0.028145	0.618341	0.22749	0.867682
GOMF_N6_METHYLADENOSINE_CONTAINING_RNA_BINDING	0.1248	0.769713	0.11475	0.772389	0.60996	0.953338
REACTOME_LATE_ENDOSOMAL_MICROAUTOPHAGY	0.1249	0.770051	0.36782	0.883326	0.023542	0.65217
GOBP_NEGATIVE_REGULATION_OF_ALPHA_BETA_T_CELL_DIFFERENTIATION	0.12545	0.770578	0.74494	0.961276	0.004978	0.550193
GOBP_NEUTROPHIL_MEDIATED_IMMUNITY	0.12512	0.770578	0.10795	0.762601	0.69044	0.964002
GOBP_PROTEIN_INSERTION_INTO_MITOCHONDRIAL_MEMBRANE_INVOLVED_IN_APOPTOTIC_SIGNALING_PATHWAY	0.12521	0.770578	0.18064	0.818657	0.67551	0.962964
GOBP_REGULATION_OF_MITOTIC_CELL_CYCLE_PHASE_TRANSITION	0.1255	0.770578	0.10608	0.758728	0.35304	0.90173
GOBP_SENSORY_SYSTEM_DEVELOPMENT	0.12513	0.770578	0.14564	0.798762	0.92489	0.992878
GOBP_THIOESTER_BIOSYNTHETIC_PROCESS	0.12562	0.770578	0.32185	0.870043	0.83803	0.983479
GOMF_ACTIVIN_RECEPTOR_ACTIVITY_TYPE_I	0.12529	0.770578	0.075833	0.719631	0.87561	0.987167
GOMF_GROWTH_FACTOR_RECEPTOR_BINDING	0.12538	0.770578	0.35826	0.883326	0.10533	0.788354
GOMF_L_ALANINE_TRANSMEMBRANE_TRANSPORTER_ACTIVITY	0.12561	0.770578	0.091405	0.745267	0.95931	0.996173
REACTOME_E3_UBIQUITIN_LIGASES_UBIQUITINATE_TARGET_PROTEINS	0.12537	0.770578	0.10556	0.758557	0.66728	0.962186
REACTOME_PHOSPHORYLATION_OF_THE_APC_C	0.12562	0.770578	0.016448	0.539893	0.49728	0.935435
WNT_SIGNALING	0.12554	0.770578	0.16895	0.811228	0.42778	0.918826
WP_APOPTOSISRELATED_NETWORK_DUE_TO_ALTERED_NOTCH3_IN_OVARIAN_CANCER	0.12534	0.770578	0.18704	0.82227	0.27996	0.880585
WP_HIPPOCAMPAL_SYNAPTOGENESIS_AND_NEUROGENESIS	0.12545	0.770578	0.27028	0.862993	0.0012781	0.505414
GOBP_SMALL_GTPASE_MEDIATED_SIGNAL_TRANSDUCTION	0.12571	0.770852	0.24531	0.852073	0.72286	0.969376
GOBP_ORGANIC_HYDROXY_COMPOUND_TRANSPORT	0.12578	0.771003	0.11814	0.772389	0.22167	0.866452
BIOCARTA_CELL2CELL_PATHWAY	0.12793	0.771133	0.06262	0.713636	0.42845	0.918826
BIOCARTA_LYM_PATHWAY	0.12768	0.771133	0.22892	0.843632	0.72321	0.969449
BIOCARTA_PRC2_PATHWAY	0.12586	0.771133	0.085127	0.739752	0.86207	0.986218
BOYAULT_LIVER_CANCER_SUBCLASS_G3_UP	0.12618	0.771133	0.028842	0.618341	0.6616	0.96149
CEBALLOS_TARGETS_OF_TP53_AND_MYC_DN	0.12661	0.771133	0.014476	0.528556	0.59489	0.950989
GARGALOVIC_RESPONSE_TO_OXIDIZED_PHOSPHOLIPIDS_RED_UP	0.12722	0.771133	0.097692	0.753731	0.94731	0.994719
GOBP_AMINO_SUGAR_BIOSYNTHETIC_PROCESS	0.12756	0.771133	0.16591	0.811228	0.32223	0.8971
GOBP_CARDIAC_CELL_FATE_COMMITMENT	0.12812	0.771133	0.2299	0.843632	0.61066	0.953338
GOBP_CORNEA_DEVELOPMENT_IN_CAMERA_TYPE_EYE	0.12657	0.771133	0.45017	0.906954	0.26619	0.875053
GOBP_C_TERMINAL_PROTEIN_AMINO_ACID_MODIFICATION	0.12668	0.771133	0.30853	0.867578	0.88329	0.98755
GOBP_ENDODERMAL_CELL_FATE_SPECIFICATION	0.12817	0.771133	0.072735	0.716545	0.18327	0.840499
GOBP_HYALOID_VASCULAR_PLEXUS_REGRESSION	0.12657	0.771133	0.46578	0.908623	0.49821	0.935435
GOBP_INDOLALKYLAMINE_METABOLIC_PROCESS	0.12606	0.771133	0.17747	0.816612	0.79418	0.979663
GOBP_MICROGLIA_DIFFERENTIATION	0.12787	0.771133	0.12973	0.782208	0.30775	0.889515
GOBP_MOTOR_NEURON_MIGRATION	0.12767	0.771133	0.10807	0.762815	0.33287	0.8971
GOBP_NEGATIVE_REGULATION_OF_MAST_CELL_ACTIVATION	0.12798	0.771133	0.32602	0.871916	0.63921	0.958616
GOBP_NEGATIVE_REGULATION_OF_PROTEIN_METABOLIC_PROCESS	0.12728	0.771133	0.31074	0.868801	0.14023	0.812207
GOBP_NOTCH_SIGNALING_PATHWAY	0.12618	0.771133	0.089613	0.744821	0.51624	0.938327
GOBP_NUCLEAR_TRANSCRIBED_MRNA_CATABOLIC_PROCESS_EXONUCLEOLYTIC	0.12785	0.771133	0.096184	0.753731	0.74558	0.972824
GOBP_POSITIVE_REGULATION_OF_POTASSIUM_ION_TRANSMEMBRANE_TRANSPORTER_ACTIVITY	0.12825	0.771133	0.31076	0.868801	0.5434	0.941171
GOBP_POSITIVE_REGULATION_OF_TRANSLATIONAL_INITIATION	0.12733	0.771133	0.10851	0.76423	0.57433	0.946601
GOBP_PROTEIN_AUTOPHOSPHORYLATION	0.12657	0.771133	0.25282	0.854831	0.7802	0.978554
GOBP_PROTEIN_LOCALIZATION_TO_CILIARY_MEMBRANE	0.12639	0.771133	0.13318	0.789361	0.54796	0.942435
GOBP_REGULATION_OF_DENDRITE_EXTENSION	0.12791	0.771133	0.14679	0.799547	0.12464	0.800988
GOBP_REPLACEMENT_OSSIFICATION	0.12751	0.771133	0.063378	0.713636	0.69524	0.965129
GOBP_RESPONSE_TO_OXYGEN_GLUCOSE_DEPRIVATION	0.12697	0.771133	0.30127	0.866955	0.55698	0.945104
GOBP_RNA_TEMPLATED_DNA_BIOSYNTHETIC_PROCESS	0.12669	0.771133	0.15035	0.80419	0.24797	0.868704
GOBP_SENSORY_PERCEPTION_OF_CHEMICAL_STIMULUS	0.1275	0.771133	0.038955	0.648132	0.27227	0.876882
GOBP_SOMITE_ROSTRAL_CAUDAL_AXIS_SPECIFICATION	0.12669	0.771133	0.10767	0.762524	0.2986	0.886976
GOBP_TRNA_WOBBLE_BASE_MODIFICATION	0.12729	0.771133	0.17742	0.816612	0.60601	0.951078
GOBP_VASCULOGENESIS	0.12673	0.771133	0.2169	0.840938	0.27132	0.87593
GOCC_ASTROCYTE_PROJECTION	0.12764	0.771133	0.25032	0.853131	0.5825	0.94844
GOCC_CATALYTIC_COMPLEX	0.12746	0.771133	0.2027	0.834379	0.65866	0.961259
GOCC_DERLIN_1_RETROTRANSLOCATION_COMPLEX	0.12811	0.771133	0.050125	0.680323	0.81244	0.980255
GOCC_EXTRINSIC_COMPONENT_OF_SYNAPTIC_VESICLE_MEMBRANE	0.12805	0.771133	0.045495	0.664855	0.18801	0.842865
GOMF_CHONDROITIN_SULFATE_BINDING	0.12669	0.771133	0.24127	0.849146	0.98134	0.998546
GOMF_RDNA_BINDING	0.12715	0.771133	0.29743	0.866894	0.2316	0.867682
GOMF_RNA_POLYMERASE_II_TRANSCRIPTION_REGULATORY_REGION_SEQUENCE_SPECIFIC_DNA_BINDING	0.1281	0.771133	0.045769	0.664855	0.79173	0.979645
GOMF_TFIIB_CLASS_TRANSCRIPTION_FACTOR_BINDING	0.12758	0.771133	0.067376	0.713636	0.062474	0.733967
HATADA_METHYLATED_IN_LUNG_CANCER_UP	0.12741	0.771133	0.13116	0.784924	0.96471	0.99632
KANG_AR_TARGETS_DN	0.12607	0.771133	0.016531	0.539893	0.957	0.99579
KEGG_UBIQUITIN_MEDIATED_PROTEOLYSIS	0.12815	0.771133	0.025943	0.606538	0.67561	0.962964
KIM_MYCN_AMPLIFICATION_TARGETS_DN	0.12719	0.771133	0.4328	0.904088	0.47506	0.93041
LIU_NASOPHARYNGEAL_CARCINOMA	0.12596	0.771133	0.17821	0.816612	0.68713	0.964002
LU_TUMOR_ENDOTHELIAL_MARKERS_DN	0.12724	0.771133	0.035329	0.642225	0.37644	0.907593
MIKKELSEN_MCV6_LCP_WITH_H3K27ME3	0.12746	0.771133	0.1394	0.79079	0.27155	0.876206
PEDERSEN_METASTASIS_BY_ERBB2_ISOFORM_7	0.12762	0.771133	0.033808	0.642225	0.41018	0.916793
REACTOME_ERK_MAPK_TARGETS	0.12822	0.771133	0.034891	0.642225	0.17469	0.834625
REACTOME_TELOMERE_MAINTENANCE	0.12716	0.771133	0.28841	0.866894	0.31211	0.892274
REACTOME_TRANSMISSION_ACROSS_CHEMICAL_SYNAPSES	0.12742	0.771133	0.31594	0.869398	0.090101	0.771514
WIELAND_UP_BY_HBV_INFECTION	0.12681	0.771133	0.62525	0.942028	0.21914	0.865579
WP_BRAINDERIVED_NEUROTROPHIC_FACTOR_BDNF_SIGNALING_PATHWAY	0.12734	0.771133	0.22524	0.843632	0.039681	0.701203
WP_IL17_SIGNALING_PATHWAY	0.12669	0.771133	0.017199	0.540834	0.41598	0.916793
YAO_TEMPORAL_RESPONSE_TO_PROGESTERONE_CLUSTER_4	0.12761	0.771133	0.42112	0.901614	0.47718	0.93041
CROMER_METASTASIS_DN	0.12838	0.771337	0.2198	0.842649	0.13738	0.807807
DOANE_BREAST_CANCER_CLASSES_DN	0.12834	0.771337	0.11383	0.772389	0.37911	0.90783
GOBP_CARDIAC_CHAMBER_MORPHOGENESIS	0.12842	0.771337	0.17454	0.815642	0.84349	0.983991
GOMF_FIBROBLAST_GROWTH_FACTOR_RECEPTOR_ACTIVITY	0.12856	0.771905	0.24581	0.852489	0.55142	0.943599
GOCC_BETA_CATENIN_TCF_COMPLEX	0.12871	0.772533	0.13753	0.789635	0.48299	0.932047
GOBP_NEGATIVE_REGULATION_OF_CELL_ADHESION	0.129	0.772909	0.51329	0.922579	0.4913	0.934241
KOBAYASHI_EGFR_SIGNALING_6HR_UP	0.129	0.772909	0.019295	0.558009	0.37149	0.905695
LIM_MAMMARY_STEM_CELL_DN	0.12892	0.772909	0.18108	0.818828	0.23982	0.868704
REACTOME_SIGNALING_BY_NOTCH3	0.12896	0.772909	0.17754	0.816612	0.57978	0.946941
WP_TGFBETA_RECEPTOR_SIGNALING	0.12885	0.772909	0.080672	0.727309	0.5615	0.945121
GOBP_POSITIVE_REGULATION_OF_MACROPHAGE_DERIVED_FOAM_CELL_DIFFERENTIATION	0.12906	0.772996	0.070266	0.715359	0.94614	0.994638
GOBP_INTERLEUKIN_6_PRODUCTION	0.12943	0.774335	0.30224	0.866955	0.30703	0.889515
GOBP_PHOTORECEPTOR_CELL_DIFFERENTIATION	0.12957	0.774335	0.10477	0.758557	0.41856	0.916994
GOBP_REGULATION_OF_CELLULAR_PH_REDUCTION	0.12979	0.774335	0.29961	0.866894	0.96652	0.996355
GOBP_RESPONSE_TO_ZINC_ION	0.1298	0.774335	0.20765	0.838037	0.93239	0.993218
GOMF_LIGAND_GATED_SODIUM_CHANNEL_ACTIVITY	0.12946	0.774335	0.09125	0.745025	0.75482	0.974117
GOMF_SYMPORTER_ACTIVITY	0.12968	0.774335	0.073721	0.716545	0.64115	0.958616
MARZEC_IL2_SIGNALING_DN	0.12954	0.774335	0.14322	0.797841	0.34473	0.898935
REACTOME_PHOSPHORYLATION_OF_EMI1	0.12951	0.774335	0.080516	0.727309	0.31065	0.891751
REACTOME_SIGNALING_BY_EGFR	0.12935	0.774335	0.082091	0.730701	0.028357	0.6814
WP_HYPOTHETICAL_CRANIOFACIAL_DEVELOPMENT_PATHWAY	0.12961	0.774335	0.17878	0.816612	0.85895	0.986039
WP_SARSCOV2_MITOCHONDRIAL_CHRONIC_OXIDATIVE_STRESS_AND_ENDOTHELIAL_DYSFUNCTION	0.12979	0.774335	0.21143	0.838057	0.040673	0.701203
WP_WNT_SIGNALING_IN_KIDNEY_DISEASE	0.12983	0.774335	0.21744	0.841454	0.76391	0.975206
GROSS_HYPOXIA_VIA_ELK3_AND_HIF1A_UP	0.12997	0.774898	0.25419	0.856569	0.86646	0.986218
BIOCARTA_TSP1_PATHWAY	0.13056	0.775081	0.059801	0.711681	0.77238	0.978043
CALVET_IRINOTECAN_SENSITIVE_VS_RESISTANT_UP	0.1307	0.775081	0.23626	0.847906	0.60177	0.950989
CHIBA_RESPONSE_TO_TSA_DN	0.13069	0.775081	0.29691	0.866894	0.93319	0.99328
GOBP_ACID_SECRETION	0.13072	0.775081	0.11833	0.772389	0.26703	0.875053
GOBP_ESTABLISHMENT_OF_MITOCHONDRION_LOCALIZATION	0.13062	0.775081	0.30087	0.866955	0.88295	0.98755
GOBP_NEGATIVE_REGULATION_OF_ACTIN_FILAMENT_DEPOLYMERIZATION	0.13034	0.775081	0.086531	0.741238	0.30827	0.889515
GOBP_NON_MEMBRANE_BOUNDED_ORGANELLE_ASSEMBLY	0.1303	0.775081	0.36585	0.883326	0.21682	0.865579
GOCC_SPINDLE_POLE_CENTROSOME	0.13015	0.775081	0.14443	0.798738	0.25284	0.868704
GREENBAUM_E2A_TARGETS_DN	0.13061	0.775081	0.46822	0.91028	0.28896	0.884893
KEGG_TASTE_TRANSDUCTION	0.13073	0.775081	0.12659	0.781471	0.86543	0.986218
LANDIS_ERBB2_BREAST_TUMORS_65_DN	0.13026	0.775081	0.10909	0.765145	0.34269	0.898596
POOLA_INVASIVE_BREAST_CANCER_DN	0.13061	0.775081	0.12987	0.782208	0.42708	0.918826
REACTOME_NEGATIVE_REGULATION_OF_NMDA_RECEPTOR_MEDIATED_NEURONAL_TRANSMISSION	0.13047	0.775081	0.57529	0.933689	0.16374	0.828025
SU_SALIVARY_GLAND	0.13039	0.775081	0.58409	0.935658	0.69718	0.965558
WANG_NFKB_TARGETS	0.1302	0.775081	0.21764	0.841617	0.036478	0.691949
WIERENGA_PML_INTERACTOME	0.13059	0.775081	0.036066	0.642225	0.46459	0.930049
BYSTRYKH_HEMATOPOIESIS_STEM_CELL_IL3RA	0.13086	0.775582	0.091266	0.745025	0.8939	0.988224
GOCC_NON_MOTILE_CILIUM	0.13101	0.77593	0.035145	0.642225	0.24619	0.868704
GOCC_TRNA_METHYLTRANSFERASE_COMPLEX	0.13098	0.77593	0.097825	0.753731	0.11334	0.791589
HSIAO_HOUSEKEEPING_GENES	0.13115	0.776488	0.0187	0.551083	0.354	0.902055
GOBP_NEGATIVE_REGULATION_OF_GENE_EXPRESSION_VIA_CHROMOSOMAL_DNA_CYTOSINE_METHYLATION	0.13136	0.77719	0.23386	0.845644	0.8998	0.989098
GOMF_HISTONE_H3K9_MONOMETHYLTRANSFERASE_ACTIVITY	0.13132	0.77719	0.016172	0.539893	0.68831	0.964002
CHEN_PDGF_TARGETS	0.13157	0.777368	0.12039	0.774924	0.76097	0.974876
GOBP_HISTONE_MRNA_CATABOLIC_PROCESS	0.13148	0.777368	0.12386	0.779906	0.061835	0.732692
GOBP_NEGATIVE_REGULATION_OF_SKELETAL_MUSCLE_CELL_PROLIFERATION	0.1316	0.777368	0.078651	0.727309	0.37749	0.907593
GOBP_NEGATIVE_REGULATION_OF_VIRAL_PROCESS	0.13171	0.777368	0.039698	0.652829	0.23744	0.868704
GOBP_REGULATION_OF_CELL_MATURATION	0.13153	0.777368	0.34533	0.880131	0.16502	0.828025
GOBP_REGULATION_OF_STEM_CELL_POPULATION_MAINTENANCE	0.13169	0.777368	0.23821	0.848066	0.58484	0.948629
WP_EDA_SIGNALING_IN_HAIR_FOLLICLE_DEVELOPMENT	0.13171	0.777368	0.11878	0.772389	0.89218	0.988141
GOBP_DNA_CONFORMATION_CHANGE	0.1319	0.777679	0.083766	0.736236	0.067169	0.738469
GOBP_REGULATION_OF_NEUROINFLAMMATORY_RESPONSE	0.13186	0.777679	0.43021	0.902677	0.2451	0.868704
GOBP_REGULATION_OF_POSTSYNAPTIC_CYTOSOLIC_CALCIUM_ION_CONCENTRATION	0.13181	0.777679	0.14389	0.798738	0.77284	0.978043
WP_NEUROGENESIS_REGULATION_IN_THE_OLFACTORY_EPITHELIUM	0.13197	0.777822	0.080447	0.727309	0.093348	0.776238
WP_NEURAL_CREST_CELL_MIGRATION_DURING_DEVELOPMENT	0.13206	0.778083	0.099098	0.753731	0.92747	0.992878
GOBP_VIRION_ATTACHMENT_TO_HOST_CELL	0.1322	0.778486	0.1273	0.781816	0.85247	0.984387
PID_VEGF_VEGFR_PATHWAY	0.13222	0.778486	0.15951	0.807475	0.93793	0.993294
GOBP_POSITIVE_REGULATION_OF_CREB_TRANSCRIPTION_FACTOR_ACTIVITY	0.13229	0.778629	0.029651	0.623417	0.26435	0.874355
GOBP_PYRIMIDINE_CONTAINING_COMPOUND_BIOSYNTHETIC_PROCESS	0.1326	0.778743	0.45858	0.908187	0.33178	0.8971
GOBP_REGULATION_OF_PEPTIDASE_ACTIVITY	0.13253	0.778743	0.076952	0.722455	0.41945	0.917459
GOBP_SENSORY_PERCEPTION_OF_TEMPERATURE_STIMULUS	0.13246	0.778743	0.1022	0.754913	0.34382	0.898596
GOCC_VACUOLAR_LUMEN	0.13242	0.778743	0.22729	0.843632	0.034687	0.691489
GOMF_DAMAGED_DNA_BINDING	0.13249	0.778743	0.058905	0.707934	0.46658	0.93041
GOMF_PHOSPHATE_ION_TRANSMEMBRANE_TRANSPORTER_ACTIVITY	0.13254	0.778743	0.17508	0.815642	0.48422	0.932297
RAO_BOUND_BY_SALL4_ISOFORM_B	0.13263	0.778743	0.04641	0.664855	0.80034	0.979663
GOBP_ENDOCYTIC_RECYCLING	0.13282	0.779321	0.36681	0.883326	0.16906	0.830273
GOBP_NEGATIVE_REGULATION_OF_GRANULOCYTE_DIFFERENTIATION	0.13279	0.779321	0.30376	0.866955	0.18836	0.842865
GOBP_NEGATIVE_REGULATION_OF_OSTEOCLAST_DIFFERENTIATION	0.13295	0.779814	0.2396	0.848571	0.65055	0.961259
GOBP_DETECTION_OF_TEMPERATURE_STIMULUS	0.13302	0.779956	0.10975	0.765773	0.49939	0.935435
CHIANG_LIVER_CANCER_SUBCLASS_POLYSOMY7_UP	0.13334	0.780972	0.15004	0.80419	0.059936	0.73215
CHIANG_LIVER_CANCER_SUBCLASS_PROLIFERATION_UP	0.13394	0.780972	0.28893	0.866894	0.21889	0.865579
GOBP_CELL_CYCLE_CHECKPOINT_SIGNALING	0.13355	0.780972	0.087881	0.743862	0.40187	0.916793
GOBP_CELL_CYCLE_PROCESS	0.13399	0.780972	0.20998	0.838037	0.11401	0.791589
GOBP_ENDONUCLEOLYTIC_CLEAVAGE_INVOLVED_IN_RRNA_PROCESSING	0.13396	0.780972	0.2081	0.838037	0.32667	0.8971
GOBP_NEGATIVE_REGULATION_OF_B_CELL_RECEPTOR_SIGNALING_PATHWAY	0.13367	0.780972	0.81697	0.975156	0.10957	0.791204
GOBP_NEGATIVE_REGULATION_OF_PROTEIN_K63_LINKED_UBIQUITINATION	0.1338	0.780972	0.25229	0.85443	0.40716	0.916793
GOBP_PROTEIN_TRANSMEMBRANE_IMPORT_INTO_INTRACELLULAR_ORGANELLE	0.13368	0.780972	0.1603	0.808575	0.25576	0.868814
GOBP_PROTON_MOTIVE_FORCE_DRIVEN_ATP_SYNTHESIS	0.13368	0.780972	0.22504	0.843632	0.40306	0.916793
GOBP_TELOMERE_LOCALIZATION	0.1337	0.780972	0.056531	0.702062	0.45352	0.927383
GOBP_T_CELL_DIFFERENTIATION	0.13395	0.780972	0.75045	0.962052	0.367	0.903916
GOCC_CCR4_NOT_CORE_COMPLEX	0.13359	0.780972	0.15261	0.80419	0.6537	0.961259
GOMF_GLYCOGEN_BINDING	0.13361	0.780972	0.093202	0.748152	0.36778	0.903996
JOHANSSON_GLIOMAGENESIS_BY_PDGFB_UP	0.13333	0.780972	0.034095	0.642225	0.42362	0.918541
PICCALUGA_ANGIOIMMUNOBLASTIC_LYMPHOMA_DN	0.13339	0.780972	0.14613	0.798762	0.60486	0.951059
REACTOME_SARS_COV_INFECTIONS	0.13398	0.780972	0.09702	0.753731	0.0079466	0.551526
WP_IMMUNE_INFILTRATION_IN_PANCREATIC_CANCER	0.13402	0.780972	0.076802	0.722455	0.57946	0.946941
WP_INTERACTIONS_OF_NATURAL_KILLER_CELLS_IN_PANCREATIC_CANCER	0.13346	0.780972	0.093246	0.748152	0.59605	0.950989
CAFFAREL_RESPONSE_TO_THC_24HR_3_DN	0.13437	0.781219	0.10637	0.758728	0.42137	0.918085
CHEOK_RESPONSE_TO_HD_MTX_DN	0.13443	0.781219	0.13027	0.783446	0.13696	0.807675
GOBP_DUCTUS_ARTERIOSUS_CLOSURE	0.13417	0.781219	0.067637	0.713636	0.45871	0.928484
GOBP_IN_UTERO_EMBRYONIC_DEVELOPMENT	0.13431	0.781219	0.86057	0.981283	0.13885	0.808083
GOMF_CORTICOTROPIN_RELEASING_HORMONE_RECEPTOR_BINDING	0.13439	0.781219	0.44041	0.905456	0.67635	0.962964
GOMF_GLUTAMATE_RECEPTOR_BINDING	0.13416	0.781219	0.34911	0.880131	0.042504	0.705466
REACTOME_METABOLISM_OF_AMINO_ACIDS_AND_DERIVATIVES	0.1343	0.781219	0.34897	0.880131	0.24423	0.868704
REACTOME_REGULATION_OF_MECP2_EXPRESSION_AND_ACTIVITY	0.13423	0.781219	0.25714	0.860035	0.42209	0.918246
WP_GLIOBLASTOMA_SIGNALING_PATHWAYS	0.13453	0.781533	0.15897	0.806865	0.25343	0.868704
BIOCARTA_MONOCYTE_PATHWAY	0.13482	0.781882	0.081063	0.727309	0.80692	0.979883
GOBP_NEGATIVE_REGULATION_OF_NOTCH_SIGNALING_PATHWAY	0.1348	0.781882	0.084208	0.737196	0.25181	0.868704
GOMF_FUCOSE_BINDING	0.13482	0.781882	0.24224	0.850165	0.55725	0.945121
KRIGE_RESPONSE_TO_TOSEDOSTAT_24HR_DN	0.13469	0.781882	0.029142	0.618341	0.9968	0.999886
REACTOME_HDACS_DEACETYLATE_HISTONES	0.1347	0.781882	0.29163	0.866894	0.32788	0.8971
GOBP_AGGRESOME_ASSEMBLY	0.13505	0.782242	0.28624	0.866894	0.65812	0.961259
GOBP_GLUCOCORTICOID_BIOSYNTHETIC_PROCESS	0.13517	0.782242	0.16212	0.808575	0.041297	0.701203
GOBP_NEGATIVE_REGULATION_OF_TUMOR_NECROSIS_FACTOR_SUPERFAMILY_CYTOKINE_PRODUCTION	0.135	0.782242	0.45562	0.908168	0.39201	0.911866
GOBP_POSITIVE_REGULATION_OF_RECEPTOR_RECYCLING	0.13517	0.782242	0.26689	0.862739	0.076373	0.757143
GOCC_PRERIBOSOME_SMALL_SUBUNIT_PRECURSOR	0.13518	0.782242	0.10585	0.758557	0.29682	0.885353
GOMF_GUANYL_NUCLEOTIDE_EXCHANGE_FACTOR_ACTIVITY	0.13503	0.782242	0.41148	0.899497	0.078791	0.759823
REACTOME_REGULATION_OF_GENE_EXPRESSION_BY_HYPOXIA_INDUCIBLE_FACTOR	0.13521	0.782242	0.21893	0.842649	0.74219	0.972366
WINZEN_DEGRADED_VIA_KHSRP	0.13525	0.782242	0.15171	0.80419	0.0042808	0.550193
BOYAULT_LIVER_CANCER_SUBCLASS_G23_DN	0.1354	0.782577	0.39057	0.892362	0.29612	0.885353
GOMF_GTP_DEPENDENT_PROTEIN_BINDING	0.13537	0.782577	0.054475	0.698982	0.3316	0.8971
BIOCARTA_IL7_PATHWAY	0.13694	0.78317	0.10238	0.755258	0.3009	0.887398
BLANCO_MELO_BETA_INTERFERON_TREATED_BRONCHIAL_EPITHELIAL_CELLS_UP	0.13648	0.78317	0.074447	0.716545	0.76585	0.976455
BLANCO_MELO_SARS_COV_1_INFECTION_MCR5_CELLS_UP	0.13676	0.78317	0.043505	0.656553	0.19311	0.845582
GOBP_AMINO_ACID_BETAINE_TRANSPORT	0.13737	0.78317	0.079706	0.727309	0.24174	0.868704
GOBP_CEREBELLAR_PURKINJE_CELL_LAYER_MORPHOGENESIS	0.13598	0.78317	0.05742	0.702062	0.7876	0.978994
GOBP_EMBRYO_DEVELOPMENT_ENDING_IN_BIRTH_OR_EGG_HATCHING	0.13797	0.78317	0.70051	0.953857	0.22046	0.86614
GOBP_INNATE_IMMUNE_RESPONSE_IN_MUCOSA	0.13678	0.78317	0.16904	0.811228	0.53452	0.939915
GOBP_INTERLEUKIN_4_PRODUCTION	0.13813	0.78317	0.11969	0.773679	0.26345	0.873762
GOBP_MORPHOGENESIS_OF_A_BRANCHING_STRUCTURE	0.13573	0.78317	0.31845	0.869398	0.33203	0.8971
GOBP_NEURON_FATE_COMMITMENT	0.13647	0.78317	0.31098	0.868801	0.56435	0.945519
GOBP_NLS_BEARING_PROTEIN_IMPORT_INTO_NUCLEUS	0.13715	0.78317	0.17945	0.817623	0.73999	0.972366
GOBP_NOSE_DEVELOPMENT	0.13784	0.78317	0.12994	0.782208	0.18486	0.841408
GOBP_OSTEOCLAST_FUSION	0.13683	0.78317	0.099874	0.753731	0.7851	0.978994
GOBP_POSITIVE_REGULATION_OF_HISTONE_DEACETYLASE_ACTIVITY	0.13582	0.78317	0.22675	0.843632	0.9994	0.999952
GOBP_POSITIVE_REGULATION_OF_NEUROTROPHIN_TRK_RECEPTOR_SIGNALING_PATHWAY	0.13798	0.78317	0.26039	0.86108	0.24435	0.868704
GOBP_POSITIVE_REGULATION_OF_NEUTROPHIL_ACTIVATION	0.13558	0.78317	0.36695	0.883326	0.84832	0.983991
GOBP_POSITIVE_REGULATION_OF_SYNAPTIC_PLASTICITY	0.13788	0.78317	0.38929	0.891874	0.57632	0.946601
GOBP_PYRIDINE_CONTAINING_COMPOUND_CATABOLIC_PROCESS	0.13666	0.78317	0.42432	0.901667	0.27216	0.876882
GOBP_PYRIDINE_NUCLEOTIDE_BIOSYNTHETIC_PROCESS	0.13752	0.78317	0.10735	0.761527	0.48602	0.93263
GOBP_QUINOLINATE_METABOLIC_PROCESS	0.1368	0.78317	0.028263	0.618341	0.22538	0.866751
GOBP_REGULATION_OF_CD4_POSITIVE_ALPHA_BETA_T_CELL_DIFFERENTIATION	0.13623	0.78317	0.57572	0.933689	0.012027	0.580673
GOBP_REGULATION_OF_CELL_CYCLE_CHECKPOINT	0.13816	0.78317	0.056254	0.702062	0.12656	0.800988
GOBP_REGULATION_OF_MAST_CELL_ACTIVATION_INVOLVED_IN_IMMUNE_RESPONSE	0.13776	0.78317	0.52389	0.925811	0.065828	0.738469
GOBP_REGULATION_OF_PROTEIN_UBIQUITINATION	0.13611	0.78317	0.27185	0.864267	0.22893	0.867682
GOBP_REGULATION_OF_REPRODUCTIVE_PROCESS	0.13643	0.78317	0.26395	0.862739	0.4556	0.927691
GOBP_REGULATION_OF_SKELETAL_MUSCLE_TISSUE_DEVELOPMENT	0.1372	0.78317	0.2626	0.86235	0.47114	0.93041
GOBP_REGULATION_OF_SMALL_MOLECULE_METABOLIC_PROCESS	0.13595	0.78317	0.12892	0.782208	0.026423	0.673924
GOBP_REGULATION_OF_TYPE_2_IMMUNE_RESPONSE	0.13802	0.78317	0.3694	0.883573	0.49259	0.934321
GOBP_RESPONSE_TO_ANGIOTENSIN	0.13678	0.78317	0.25379	0.856239	0.20612	0.855046
GOBP_RESPONSE_TO_INTERFERON_BETA	0.136	0.78317	0.027691	0.618341	0.75036	0.973205
GOBP_SARCOMERE_ORGANIZATION	0.1382	0.78317	0.10981	0.765877	0.12226	0.799842
GOBP_SCHWANN_CELL_MIGRATION	0.13649	0.78317	0.10338	0.757378	0.89742	0.988866
GOBP_SPHINGOMYELIN_BIOSYNTHETIC_PROCESS	0.1365	0.78317	0.27197	0.864267	0.59868	0.950989
GOBP_TRANS_SYNAPTIC_SIGNALING_BY_LIPID	0.13721	0.78317	0.12393	0.779906	0.39845	0.915418
GOBP_TYPE_II_INTERFERON_PRODUCTION	0.13684	0.78317	0.47457	0.910968	0.051911	0.717751
GOBP_VASCULAR_ENDOTHELIAL_CELL_PROLIFERATION	0.13799	0.78317	0.1271	0.781471	0.40484	0.916793
GOCC_ACTOMYOSIN	0.13639	0.78317	0.26865	0.862993	0.30902	0.890572
GOCC_DENDRITE_TERMINUS	0.13599	0.78317	0.2994	0.866894	0.1003	0.787129
GOCC_ZYMOGEN_GRANULE	0.13807	0.78317	0.10377	0.757623	0.9756	0.997681
GOMF_DNA_DNA_ANNEALING_ACTIVITY	0.13609	0.78317	0.064577	0.713636	0.19155	0.843989
GOMF_G_PROTEIN_COUPLED_RECEPTOR_ACTIVITY	0.1374	0.78317	0.12503	0.781471	0.085972	0.767094
GOMF_PROTEIN_KINASE_ACTIVITY	0.13676	0.78317	0.15303	0.80419	0.53502	0.940366
GOMF_TRANSCRIPTION_COACTIVATOR_ACTIVITY	0.1368	0.78317	0.11753	0.772389	0.077868	0.759823
GRAESSMANN_RESPONSE_TO_MC_AND_DOXORUBICIN_UP	0.13741	0.78317	0.12605	0.781471	0.12669	0.800988
HUANG_FOXA2_TARGETS_UP	0.13821	0.78317	0.20899	0.838037	0.11452	0.791589
KAUFFMANN_DNA_REPLICATION_GENES	0.13689	0.78317	0.63668	0.942138	0.51794	0.938327
MEBARKI_HCC_PROGENITOR_WNT_UP_CTNNB1_DEPENDENT_BLOCKED_BY_FZD8CRD	0.13758	0.78317	0.12663	0.781471	0.68216	0.963794
MIKKELSEN_ES_HCP_WITH_H3K27ME3	0.13818	0.78317	0.18075	0.818683	0.010397	0.566818
MIKKELSEN_PLURIPOTENT_STATE_DN	0.13781	0.78317	0.28967	0.866894	0.61962	0.954522
REACTOME_ACETYLCHOLINE_REGULATES_INSULIN_SECRETION	0.13744	0.78317	0.25401	0.856302	0.53206	0.939435
REACTOME_ACTIVATED_NTRK2_SIGNALS_THROUGH_FYN	0.13788	0.78317	0.16924	0.811228	0.14371	0.81668
REACTOME_CLASS_I_MHC_MEDIATED_ANTIGEN_PROCESSING_PRESENTATION	0.1372	0.78317	0.23858	0.848071	0.066851	0.738469
REACTOME_MITOTIC_PROMETAPHASE	0.1371	0.78317	0.048636	0.675659	0.95581	0.995583
REACTOME_SIGNALING_BY_ERYTHROPOIETIN	0.13632	0.78317	0.15149	0.80419	0.87508	0.987167
REACTOME_TICAM1_RIP1_MEDIATED_IKK_COMPLEX_RECRUITMENT	0.13702	0.78317	0.31718	0.869398	0.3239	0.8971
REACTOME_TRANSCRIPTIONAL_REGULATION_BY_TP53	0.13822	0.78317	0.037476	0.642225	0.26513	0.874995
RODRIGUES_NTN1_AND_DCC_TARGETS	0.13782	0.78317	0.11864	0.772389	0.27432	0.877075
SARRIO_EPITHELIAL_MESENCHYMAL_TRANSITION_DN	0.13615	0.78317	0.16768	0.811228	0.31053	0.891691
WP_INTERLEUKIN11_SIGNALING_PATHWAY	0.13594	0.78317	0.11143	0.769749	0.13142	0.80316
GOBP_KYNURENINE_METABOLIC_PROCESS	0.13838	0.783372	0.14217	0.796002	0.4956	0.934391
GOBP_NK_T_CELL_PROLIFERATION	0.13832	0.783372	0.1208	0.774924	0.87707	0.98727
REACTOME_PCP_CE_PATHWAY	0.13842	0.783372	0.57036	0.933591	0.10402	0.788354
WP_SPHINGOLIPID_METABOLISM_INTEGRATED_PATHWAY	0.13844	0.783372	0.46753	0.909597	0.73813	0.971828
AMIT_EGF_RESPONSE_120_MCF10A	0.13857	0.783756	0.10366	0.757623	0.36446	0.903385
REACTOME_HEMOSTASIS	0.1386	0.783756	0.28199	0.866105	0.43032	0.918826
AMIT_EGF_RESPONSE_240_HELA	0.13889	0.783839	0.11344	0.772378	0.76079	0.97486
BLANCO_MELO_COVID19_SARS_COV_2_INFECTION_A594_ACE2_EXPRESSING_CELLS_UP	0.13999	0.783839	0.23886	0.848071	0.98092	0.998298
BOQUEST_STEM_CELL_DN	0.13999	0.783839	0.026514	0.610073	0.57931	0.946941
GOBP_AXIS_SPECIFICATION	0.14053	0.783839	0.2382	0.848066	0.86763	0.986259
GOBP_BRANCH_ELONGATION_INVOLVED_IN_URETERIC_BUD_BRANCHING	0.13925	0.783839	0.20566	0.837505	0.47309	0.93041
GOBP_CARTILAGE_MORPHOGENESIS	0.13875	0.783839	0.13505	0.789361	0.52158	0.938984
GOBP_CELLULAR_RESPONSE_TO_DNA_DAMAGE_STIMULUS	0.1403	0.783839	0.17504	0.815642	0.35647	0.903243
GOBP_HEME_TRANSPORT	0.13941	0.783839	0.18334	0.821263	0.87122	0.98687
GOBP_MEIOTIC_CHROMOSOME_SEPARATION	0.13904	0.783839	0.27884	0.865424	0.96222	0.996302
GOBP_MYELOID_DENDRITIC_CELL_CYTOKINE_PRODUCTION	0.14004	0.783839	0.037875	0.644026	0.25548	0.868754
GOBP_NEGATIVE_REGULATION_OF_SISTER_CHROMATID_COHESION	0.14045	0.783839	0.1113	0.769749	0.98825	0.999298
GOBP_NUCLEAR_CHROMOSOME_SEGREGATION	0.13966	0.783839	0.020953	0.569145	0.46094	0.929504
GOBP_PEPTIDYL_SERINE_MODIFICATION	0.13914	0.783839	0.063985	0.713636	0.023798	0.653459
GOBP_REGULATION_OF_ANIMAL_ORGAN_FORMATION	0.14061	0.783839	0.25761	0.860035	0.46262	0.929696
GOBP_REGULATION_OF_ANIMAL_ORGAN_MORPHOGENESIS	0.14059	0.783839	0.11927	0.773679	0.68017	0.963263
GOBP_REGULATION_OF_CALCIDIOL_1_MONOOXYGENASE_ACTIVITY	0.14101	0.783839	0.30682	0.866955	0.052499	0.717751
GOBP_REGULATION_OF_CELLULAR_LOCALIZATION	0.14009	0.783839	0.11675	0.772389	0.081259	0.760646
GOBP_REGULATION_OF_DEFENSE_RESPONSE_TO_VIRUS	0.13893	0.783839	0.13096	0.784924	0.46946	0.93041
GOBP_REGULATION_OF_DNA_REPAIR	0.13989	0.783839	0.41122	0.899497	0.47732	0.93041
GOBP_REGULATION_OF_HEART_GROWTH	0.14049	0.783839	0.17491	0.815642	0.67737	0.962964
GOBP_REGULATION_OF_HYDROGEN_PEROXIDE_METABOLIC_PROCESS	0.14096	0.783839	0.34929	0.880131	0.91356	0.991775
GOBP_REGULATION_OF_MESENCHYMAL_CELL_PROLIFERATION	0.13964	0.783839	0.34411	0.880131	0.53851	0.940959
GOBP_REGULATION_OF_MITOTIC_NUCLEAR_DIVISION	0.13975	0.783839	0.045672	0.664855	0.51256	0.938327
GOBP_REGULATION_OF_NK_T_CELL_ACTIVATION	0.13999	0.783839	0.07253	0.716545	0.87843	0.98755
GOBP_REGULATION_OF_POTASSIUM_ION_TRANSMEMBRANE_TRANSPORTER_ACTIVITY	0.14092	0.783839	0.13702	0.789361	0.36019	0.903385
GOBP_REGULATION_OF_RESPONSE_TO_ENDOPLASMIC_RETICULUM_STRESS	0.13929	0.783839	0.17832	0.816612	0.013022	0.580673
GOBP_REGULATION_OF_RESPONSE_TO_EXTRACELLULAR_STIMULUS	0.14092	0.783839	0.3673	0.883326	0.045263	0.707797
GOBP_SIGNAL_TRANSDUCTION_BY_P53_CLASS_MEDIATOR	0.14084	0.783839	0.073726	0.716545	0.52242	0.938984
GOBP_SPERM_FLAGELLUM_ASSEMBLY	0.13949	0.783839	0.19211	0.827804	0.75028	0.973205
GOBP_SPLICEOSOMAL_CONFORMATIONAL_CHANGES_TO_GENERATE_CATALYTIC_CONFORMATION	0.13907	0.783839	0.078383	0.726585	0.186	0.842051
GOBP_VESICLE_FUSION_WITH_GOLGI_APPARATUS	0.13988	0.783839	0.40036	0.894609	0.60148	0.950989
GOCC_AXONEMAL_DYNEIN_COMPLEX	0.13965	0.783839	0.1687	0.811228	0.84675	0.983991
GOCC_NUCLEAR_UBIQUITIN_LIGASE_COMPLEX	0.14009	0.783839	0.064625	0.713636	0.53233	0.939435
GOMF_1_PHOSPHATIDYLINOSITOL_4_PHOSPHATE_5_KINASE_ACTIVITY	0.14113	0.783839	0.10107	0.753933	0.42745	0.918826
GOMF_ATP_HYDROLYSIS_ACTIVITY	0.13953	0.783839	0.1385	0.79079	0.17885	0.839544
GOMF_CCR_CHEMOKINE_RECEPTOR_BINDING	0.14032	0.783839	0.26081	0.861525	0.18459	0.841408
GOMF_CORECEPTOR_ACTIVITY_INVOLVED_IN_WNT_SIGNALING_PATHWAY_PLANAR_CELL_POLARITY_PATHWAY	0.13925	0.783839	0.18307	0.821061	0.74	0.972366
GOMF_MICROTUBULE_SEVERING_ATPASE_ACTIVITY	0.14036	0.783839	0.59665	0.939218	0.25517	0.868704
GOMF_SMAD_BINDING	0.14115	0.783839	0.14543	0.798738	0.5622	0.945156
JI_RESPONSE_TO_FSH_DN	0.14057	0.783839	0.13441	0.789361	0.36593	0.90376
KATSANOU_ELAVL1_TARGETS_UP	0.14105	0.783839	0.073618	0.716545	0.74547	0.972824
KOINUMA_COLON_CANCER_MSI_UP	0.13986	0.783839	0.56241	0.930656	0.84233	0.983991
LIAN_NEUTROPHIL_GRANULE_CONSTITUENTS	0.13947	0.783839	0.079493	0.727309	0.41228	0.916793
LI_ADIPOGENESIS_BY_ACTIVATED_PPARG	0.1407	0.783839	0.027825	0.618341	0.50184	0.93612
MANALO_HYPOXIA_DN	0.13969	0.783839	0.040915	0.654082	0.38022	0.908297
MORI_PRE_BI_LYMPHOCYTE_DN	0.13961	0.783839	0.32899	0.873851	0.47014	0.93041
PID_P53_DOWNSTREAM_PATHWAY	0.14022	0.783839	0.19795	0.832075	0.85078	0.984109
PLASARI_TGFB1_SIGNALING_VIA_NFIC_10HR_DN	0.14099	0.783839	0.30229	0.866955	0.98392	0.998811
REACTOME_PLATELET_HOMEOSTASIS	0.13942	0.783839	0.090155	0.744821	0.81222	0.980095
REACTOME_SUMOYLATION_OF_CHROMATIN_ORGANIZATION_PROTEINS	0.13993	0.783839	0.5717	0.933652	0.17069	0.830879
TAKAO_RESPONSE_TO_UVB_RADIATION_DN	0.1402	0.783839	0.20206	0.834379	0.027131	0.677888
TERAMOTO_OPN_TARGETS_CLUSTER_1	0.14067	0.783839	0.39868	0.894578	0.4516	0.927233
VALK_AML_CLUSTER_10	0.13953	0.783839	0.18622	0.82227	0.091728	0.774977
WP_FRAGILE_X_SYNDROME	0.14109	0.783839	0.42403	0.901614	0.042255	0.705466
ZHU_CMV_ALL_UP	0.14039	0.783839	0.50063	0.917506	0.96714	0.99645
GOBP_ENDOPLASMIC_RETICULUM_TUBULAR_NETWORK_FORMATION	0.14125	0.784138	0.18532	0.82227	0.66886	0.962242
BIOCARTA_TH1TH2_PATHWAY	0.14155	0.78509	0.31459	0.869398	0.17178	0.832002
GOBP_DNA_REPLICATION	0.14147	0.78509	0.29397	0.866894	0.52825	0.939435
GOCC_PROTEASOME_COMPLEX	0.14156	0.78509	0.493	0.915802	0.34094	0.898534
GOBP_DETECTION_OF_STIMULUS	0.14189	0.785149	0.04139	0.654082	0.058865	0.729624
GOBP_GROWTH_HORMONE_RECEPTOR_SIGNALING_PATHWAY	0.14184	0.785149	0.25693	0.860035	0.64539	0.959479
GOBP_G_PROTEIN_COUPLED_RECEPTOR_SIGNALING_PATHWAY	0.1417	0.785149	0.24944	0.852657	0.39609	0.914816
GOMF_CARBOXY_LYASE_ACTIVITY	0.14168	0.785149	0.095434	0.75263	0.85313	0.984568
MIKKELSEN_NPC_WITH_LCP_H3K27ME3	0.14193	0.785149	0.23036	0.844089	0.38713	0.910182
REACTOME_LYSINE_CATABOLISM	0.14194	0.785149	0.21106	0.838057	0.1179	0.796581
REACTOME_SIGNALING_BY_FGFR1_IN_DISEASE	0.14177	0.785149	0.11189	0.769749	0.29204	0.885353
ZWANG_EGF_PERSISTENTLY_DN	0.1419	0.785149	0.25968	0.860035	0.68314	0.963794
REACTOME_TELOMERE_C_STRAND_LAGGING_STRAND_SYNTHESIS	0.14208	0.785668	0.43542	0.904884	0.1088	0.791204
GOBP_POSITIVE_REGULATION_OF_CELL_CYCLE	0.14215	0.785799	0.29058	0.866894	0.60966	0.952993
MIKKELSEN_MEF_HCP_WITH_H3K27ME3	0.1422	0.78582	0.45466	0.908168	0.32487	0.8971
GOMF_MHC_CLASS_I_PROTEIN_BINDING	0.14226	0.785896	0.3219	0.870043	0.74151	0.972366
MISIAK_ANAPLASTIC_THYROID_CARCINOMA_DN	0.14243	0.786069	0.15222	0.80419	0.68856	0.964002
REACTOME_REGULATION_BY_C_FLIP	0.14239	0.786069	0.40526	0.896754	0.67745	0.962964
REACTOME_SIGNALING_BY_INTERLEUKINS	0.14242	0.786069	0.42381	0.901614	0.24138	0.868704
GOCC_EXTRINSIC_COMPONENT_OF_SYNAPTIC_MEMBRANE	0.14253	0.786111	0.35142	0.881479	0.21926	0.865579
MONTERO_THYROID_CANCER_POOR_SURVIVAL_DN	0.14249	0.786111	0.096533	0.753731	0.85823	0.986039
BYSTRYKH_HEMATOPOIESIS_STEM_CELL_QTL_CIS	0.1447	0.786679	0.052681	0.694003	0.67878	0.963149
FUNG_IL2_SIGNALING_1	0.14401	0.786679	0.13936	0.79079	0.23594	0.868039
GARGALOVIC_RESPONSE_TO_OXIDIZED_PHOSPHOLIPIDS_GREEN_UP	0.14526	0.786679	0.097721	0.753731	0.69774	0.96564
GOBP_3_UTR_MEDIATED_MRNA_DESTABILIZATION	0.14356	0.786679	0.30507	0.866955	0.077254	0.757143
GOBP_AXONAL_TRANSPORT_OF_MITOCHONDRION	0.14364	0.786679	0.42614	0.902323	0.87589	0.987167
GOBP_COMMA_SHAPED_BODY_MORPHOGENESIS	0.14377	0.786679	0.086158	0.741238	0.65809	0.961259
GOBP_DEFENSE_RESPONSE_TO_OTHER_ORGANISM	0.14435	0.786679	0.17106	0.812487	0.37362	0.906403
GOBP_METANEPHRIC_COLLECTING_DUCT_DEVELOPMENT	0.14434	0.786679	0.17083	0.811812	0.98969	0.999529
GOBP_MITOCHONDRIAL_FUSION	0.14366	0.786679	0.691	0.953107	0.89842	0.989003
GOBP_NEGATIVE_REGULATION_OF_IMMUNE_SYSTEM_PROCESS	0.14483	0.786679	0.71147	0.954766	0.048896	0.714267
GOBP_NEGATIVE_REGULATION_OF_MOLECULAR_FUNCTION	0.14342	0.786679	0.46109	0.908598	0.41157	0.916793
GOBP_NEUROENDOCRINE_CELL_DIFFERENTIATION	0.14286	0.786679	0.12736	0.781816	0.55611	0.944627
GOBP_ORGAN_OR_TISSUE_SPECIFIC_IMMUNE_RESPONSE	0.14413	0.786679	0.18573	0.82227	0.25696	0.86948
GOBP_POSITIVE_CHEMOTAXIS	0.14297	0.786679	0.53177	0.928049	0.44558	0.9259
GOBP_POSITIVE_REGULATION_OF_ANTIGEN_RECEPTOR_MEDIATED_SIGNALING_PATHWAY	0.14468	0.786679	0.39834	0.894332	0.82338	0.98117
GOBP_POSITIVE_REGULATION_OF_CATALYTIC_ACTIVITY	0.14474	0.786679	0.34051	0.878694	0.24195	0.868704
GOBP_POSITIVE_REGULATION_OF_DEVELOPMENTAL_GROWTH	0.14447	0.786679	0.28786	0.866894	0.67058	0.962881
GOBP_POSITIVE_REGULATION_OF_ORGANELLE_ORGANIZATION	0.14507	0.786679	0.10037	0.753731	0.29723	0.88556
GOBP_POST_TRANSCRIPTIONAL_REGULATION_OF_GENE_EXPRESSION	0.14415	0.786679	0.16621	0.811228	0.4182	0.916994
GOBP_THIAMINE_CONTAINING_COMPOUND_METABOLIC_PROCESS	0.14397	0.786679	0.17003	0.811228	0.41851	0.916994
GOBP_VASCULAR_ENDOTHELIAL_GROWTH_FACTOR_RECEPTOR_SIGNALING_PATHWAY	0.14301	0.786679	0.1418	0.794454	0.19704	0.846169
GOCC_MICROTUBULE_PLUS_END	0.14318	0.786679	0.37969	0.887787	0.22758	0.867682
GOCC_TERTIARY_GRANULE_LUMEN	0.14516	0.786679	0.044232	0.660915	0.09245	0.776001
GOMF_COMPLEMENT_RECEPTOR_ACTIVITY	0.14489	0.786679	0.20788	0.838037	0.65592	0.961259
GOMF_FERROUS_IRON_BINDING	0.14312	0.786679	0.30379	0.866955	0.37876	0.90783
GOMF_FOUR_WAY_JUNCTION_HELICASE_ACTIVITY	0.14395	0.786679	0.013606	0.526628	0.45775	0.927926
GOMF_HISTONE_METHYLTRANSFERASE_BINDING	0.14476	0.786679	0.1565	0.804825	0.89131	0.988022
GOMF_LIGASE_ACTIVITY_FORMING_CARBON_OXYGEN_BONDS	0.14323	0.786679	0.11371	0.772378	0.79849	0.979663
GOMF_PHOSPHATIDATE_PHOSPHATASE_ACTIVITY	0.1427	0.786679	0.097418	0.753731	0.41491	0.916793
GOMF_RNA_POLYMERASE_III_TYPE_3_PROMOTER_SEQUENCE_SPECIFIC_DNA_BINDING	0.1429	0.786679	0.096904	0.753731	0.028821	0.6814
GOMF_SIALIC_ACID_BINDING	0.14304	0.786679	0.091181	0.745025	0.2509	0.868704
GOMF_SUMO_BINDING	0.14527	0.786679	0.12052	0.774924	0.64139	0.958616
GOTZMANN_EPITHELIAL_TO_MESENCHYMAL_TRANSITION_DN	0.14387	0.786679	0.23615	0.847866	0.46176	0.929696
HOEBEKE_LYMPHOID_STEM_CELL_DN	0.14302	0.786679	0.19887	0.832075	0.70741	0.967333
LEE_METASTASIS_AND_ALTERNATIVE_SPLICING_DN	0.14445	0.786679	0.089616	0.744821	0.94048	0.993389
LEIN_NEURON_MARKERS	0.14477	0.786679	0.14125	0.793127	0.95724	0.995895
PEART_HDAC_PROLIFERATION_CLUSTER_DN	0.14523	0.786679	0.59061	0.936409	0.32861	0.8971
PID_HIF2PATHWAY	0.14474	0.786679	0.17063	0.811812	0.85873	0.986039
REACTOME_INTERLEUKIN_18_SIGNALING	0.14434	0.786679	0.43185	0.903556	0.35713	0.903385
REACTOME_OPIOID_SIGNALLING	0.14433	0.786679	0.062367	0.713636	0.61334	0.953835
REACTOME_RESOLUTION_OF_AP_SITES_VIA_THE_MULTIPLE_NUCLEOTIDE_PATCH_REPLACEMENT_PATHWAY	0.14459	0.786679	0.53082	0.928049	0.22155	0.866452
REACTOME_RHO_GTPASES_ACTIVATE_FORMINS	0.14407	0.786679	0.017864	0.548402	0.91276	0.991476
REACTOME_SIGNALING_BY_LEPTIN	0.14462	0.786679	0.074652	0.717571	0.3699	0.90564
REACTOME_TNFR1_INDUCED_PROAPOPTOTIC_SIGNALING	0.14459	0.786679	0.40199	0.895083	0.4121	0.916793
SHIN_B_CELL_LYMPHOMA_CLUSTER_6	0.14444	0.786679	0.35358	0.883326	0.04125	0.701203
SIG_CHEMOTAXIS	0.14501	0.786679	0.2514	0.854346	0.89557	0.988577
TAKEDA_TARGETS_OF_NUP98_HOXA9_FUSION_8D_DN	0.14523	0.786679	0.1695	0.811228	0.683	0.963794
TANAKA_METHYLATED_IN_ESOPHAGEAL_CARCINOMA	0.14386	0.786679	0.39669	0.893775	0.56134	0.945121
THILLAINADESAN_ZNF217_TARGETS_UP	0.14384	0.786679	0.21631	0.840141	0.69842	0.965994
VECCHI_GASTRIC_CANCER_ADVANCED_VS_EARLY_DN	0.14511	0.786679	0.16249	0.808623	0.035692	0.691949
WP_CIRCADIAN_RHYTHM_GENES	0.1436	0.786679	0.27794	0.865424	0.028284	0.6814
WP_FLUOROPYRIMIDINE_ACTIVITY	0.14433	0.786679	0.20576	0.837505	0.74091	0.972366
WP_IL5_SIGNALING_PATHWAY	0.14383	0.786679	0.036224	0.642225	0.010326	0.566818
WP_SELENIUM_MICRONUTRIENT_NETWORK	0.14321	0.786679	0.13663	0.789361	0.58456	0.948629
WP_STEROID_HORMONE_PRECURSOR_BIOSYNTHESIS	0.14427	0.786679	0.093601	0.74969	0.52051	0.938984
WP_TNFALPHA_SIGNALING_PATHWAY	0.14525	0.786679	0.067741	0.713636	0.46762	0.93041
ZHAN_VARIABLE_EARLY_DIFFERENTIATION_GENES_UP	0.1444	0.786679	0.26699	0.862739	0.96812	0.996464
GOBP_NEGATIVE_REGULATION_OF_CELL_PROLIFERATION_INVOLVED_IN_HEART_MORPHOGENESIS	0.14534	0.786807	0.16993	0.811228	0.94382	0.994129
GOBP_NEGATIVE_REGULATION_OF_SEQUESTERING_OF_TRIGLYCERIDE	0.14543	0.787044	0.12825	0.782208	0.82724	0.981288
GOBP_REGULATION_OF_MYELOID_CELL_APOPTOTIC_PROCESS	0.14558	0.787354	0.093339	0.748152	0.54498	0.941291
REACTOME_REGULATION_OF_PTEN_LOCALIZATION	0.14557	0.787354	0.11454	0.772389	0.67414	0.962964
GOBP_DIACYLGLYCEROL_BIOSYNTHETIC_PROCESS	0.14563	0.787374	0.13331	0.789361	0.92571	0.992878
SMID_BREAST_CANCER_ERBB2_DN	0.1458	0.788043	0.26344	0.862535	0.63306	0.957529
AIYAR_COBRA1_TARGETS_UP	0.14602	0.788284	0.26786	0.862879	0.15778	0.82325
GOBP_MORPHOGENESIS_OF_AN_EPITHELIAL_SHEET	0.14594	0.788284	0.060921	0.712449	0.062136	0.732692
GOMF_SULFATE_BINDING	0.14597	0.788284	0.2525	0.85443	0.080734	0.760638
WP_GENES_CONTROLLING_NEPHROGENESIS	0.14603	0.788284	0.28765	0.866894	0.37192	0.905695
SANA_RESPONSE_TO_IFNG_DN	0.14609	0.788357	0.11601	0.772389	0.074716	0.757143
GOBP_ESTABLISHMENT_OF_MITOTIC_SPINDLE_LOCALIZATION	0.14622	0.788455	0.046326	0.664855	0.42777	0.918826
GOBP_NEGATIVE_REGULATION_OF_LYASE_ACTIVITY	0.14632	0.788455	0.5432	0.929071	0.049425	0.714267
KEGG_SPLICEOSOME	0.14632	0.788455	0.087079	0.741238	0.83863	0.983479
REACTOME_UPTAKE_AND_FUNCTION_OF_DIPHTHERIA_TOXIN	0.14622	0.788455	0.26809	0.862879	0.46953	0.93041
WP_DNA_DAMAGE_RESPONSE	0.14634	0.788455	0.60795	0.940566	0.68709	0.964002
GOMF_LBD_DOMAIN_BINDING	0.1464	0.788529	0.19269	0.828655	0.12523	0.800988
BIOCARTA_G2_PATHWAY	0.14653	0.788837	0.20269	0.834379	0.47589	0.93041
GOBP_CELLULAR_RESPONSE_TO_NITROGEN_COMPOUND	0.14655	0.788837	0.22886	0.843632	0.27446	0.877075
PLASARI_TGFB1_TARGETS_1HR_UP	0.14663	0.789018	0.22577	0.843632	0.50909	0.938013
GOBP_MYOBLAST_DIFFERENTIATION	0.14669	0.789091	0.019589	0.559817	0.76975	0.977187
LI_CISPLATIN_RESISTANCE_UP	0.14677	0.789272	0.073474	0.716545	0.17151	0.832002
GOBP_REGULATION_OF_GRANULOCYTE_CHEMOTAXIS	0.14688	0.789614	0.22932	0.843632	0.67611	0.962964
GOBP_NEGATIVE_REGULATION_OF_B_CELL_PROLIFERATION	0.14698	0.789901	0.063999	0.713636	0.067609	0.738469
BREDEMEYER_RAG_SIGNALING_NOT_VIA_ATM_DN	0.14738	0.789954	0.22048	0.842709	0.90901	0.991301
DANG_REGULATED_BY_MYC_UP	0.14812	0.789954	0.074929	0.718393	0.79353	0.979663
GOBP_BARBED_END_ACTIN_FILAMENT_CAPPING	0.14799	0.789954	0.16213	0.808575	0.77629	0.978341
GOBP_DETOXIFICATION_OF_INORGANIC_COMPOUND	0.14826	0.789954	0.19649	0.831935	0.17394	0.833479
GOBP_DNA_CYTOSINE_DEAMINATION	0.1479	0.789954	0.10064	0.753869	0.59592	0.950989
GOBP_NEGATIVE_REGULATION_OF_EXTRACELLULAR_MATRIX_DISASSEMBLY	0.14779	0.789954	0.12631	0.781471	0.95201	0.995089
GOBP_NEGATIVE_REGULATION_OF_T_CELL_PROLIFERATION	0.14787	0.789954	0.36209	0.883326	0.18975	0.84383
GOBP_NEUROTRANSMITTER_RECEPTOR_TRANSPORT	0.14781	0.789954	0.27339	0.864341	0.064585	0.738469
GOBP_POSITIVE_REGULATION_OF_PROSTAGLANDIN_BIOSYNTHETIC_PROCESS	0.14765	0.789954	0.15379	0.80419	0.7162	0.968066
GOBP_POSITIVE_REGULATION_OF_RESPONSE_TO_BIOTIC_STIMULUS	0.14709	0.789954	0.19709	0.831935	0.21772	0.865579
GOBP_POSITIVE_REGULATION_OF_TELOMERASE_ACTIVITY	0.14725	0.789954	0.36807	0.883326	0.38491	0.909789
GOBP_REGULATION_OF_CELL_ACTIVATION	0.14773	0.789954	0.64016	0.942964	0.073448	0.757143
GOBP_REGULATION_OF_CELL_CYCLE_G2_M_PHASE_TRANSITION	0.14764	0.789954	0.26535	0.862739	0.44952	0.927233
GOBP_REGULATION_OF_FATTY_ACID_METABOLIC_PROCESS	0.14709	0.789954	0.067571	0.713636	0.029328	0.682831
GOBP_REGULATION_OF_SYNAPTIC_VESICLE_RECYCLING	0.14749	0.789954	0.54134	0.929071	0.25107	0.868704
GOBP_SPERM_AXONEME_ASSEMBLY	0.14819	0.789954	0.091385	0.745267	0.62343	0.956107
GOBP_T_CELL_HOMEOSTASIS	0.14723	0.789954	0.32747	0.873345	0.80281	0.979875
GOCC_CD40_RECEPTOR_COMPLEX	0.14775	0.789954	0.062944	0.713636	0.61783	0.953918
GOMF_G_PROTEIN_COUPLED_NEUROTRANSMITTER_RECEPTOR_ACTIVITY	0.14747	0.789954	0.20582	0.837505	0.24338	0.868704
GOMF_LIGAND_GATED_MONOATOMIC_ION_CHANNEL_ACTIVITY_INVOLVED_IN_REGULATION_OF_PRESYNAPTIC_MEMBRANE_POTENTIAL	0.14823	0.789954	0.1336	0.789361	0.76052	0.97486
GOMF_OXIDOREDUCTASE_ACTIVITY_ACTING_ON_PEROXIDE_AS_ACCEPTOR	0.14833	0.789954	0.064822	0.713636	0.91919	0.992569
MATZUK_MEIOTIC_AND_DNA_REPAIR	0.14834	0.789954	0.020343	0.566315	0.043066	0.705466
MOREAUX_MULTIPLE_MYELOMA_BY_TACI_UP	0.14794	0.789954	0.31536	0.869398	0.21366	0.862265
MYLLYKANGAS_AMPLIFICATION_HOT_SPOT_29	0.1482	0.789954	0.0673	0.713636	0.31353	0.89286
REACTOME_ASYMMETRIC_LOCALIZATION_OF_PCP_PROTEINS	0.14824	0.789954	0.35989	0.883326	0.13768	0.807807
REACTOME_CARNITINE_METABOLISM	0.14843	0.789954	0.21005	0.838037	0.043224	0.705466
REACTOME_HEDGEHOG_OFF_STATE	0.14763	0.789954	0.17769	0.816612	0.30217	0.887398
REACTOME_METABOLISM_OF_POLYAMINES	0.14816	0.789954	0.30129	0.866955	0.58707	0.948963
WP_BREAST_CANCER_PATHWAY	0.14842	0.789954	0.041534	0.654082	0.56959	0.945564
WP_CLEAR_CELL_RENAL_CELL_CARCINOMA_PATHWAYS	0.14792	0.789954	0.14651	0.799264	0.53154	0.939435
WP_FOCAL_ADHESION_PI3KAKTMTORSIGNALING_PATHWAY	0.14731	0.789954	0.22137	0.843085	0.87647	0.987182
BENPORATH_ES_2	0.14931	0.79004	0.28629	0.866894	0.94042	0.993389
BILD_CTNNB1_ONCOGENIC_SIGNATURE	0.14921	0.79004	0.048133	0.671965	0.95099	0.994719
CROONQUIST_IL6_DEPRIVATION_UP	0.14898	0.79004	0.12852	0.782208	0.22586	0.866847
FIGUEROA_AML_METHYLATION_CLUSTER_5_UP	0.14875	0.79004	0.12327	0.778345	0.1887	0.843054
GOBP_ADULT_BEHAVIOR	0.14956	0.79004	0.34599	0.880131	0.01928	0.626552
GOBP_CELLULAR_RESPONSE_TO_OXYGEN_RADICAL	0.14936	0.79004	0.2278	0.843632	0.41056	0.916793
GOBP_DIACYLGLYCEROL_METABOLIC_PROCESS	0.14931	0.79004	0.28325	0.866349	0.23349	0.867682
GOBP_DNA_DOUBLE_STRAND_BREAK_PROCESSING	0.14957	0.79004	0.035442	0.642225	0.12006	0.798397
GOBP_ENDOPLASMIC_RETICULUM_TO_GOLGI_VESICLE_MEDIATED_TRANSPORT	0.1497	0.79004	0.045889	0.664855	0.3776	0.907593
GOBP_ENTRAINMENT_OF_CIRCADIAN_CLOCK	0.14852	0.79004	0.21347	0.838901	0.40542	0.916793
GOBP_ER_ASSOCIATED_MISFOLDED_PROTEIN_CATABOLIC_PROCESS	0.14916	0.79004	0.29444	0.866894	0.13709	0.807675
GOBP_NEGATIVE_REGULATION_OF_MACROPHAGE_CHEMOTAXIS	0.14979	0.79004	0.32229	0.870043	0.90927	0.991301
GOBP_NEGATIVE_REGULATION_OF_STRIATED_MUSCLE_CONTRACTION	0.14974	0.79004	0.0032629	0.346765	0.27976	0.880281
GOBP_OTIC_VESICLE_FORMATION	0.14984	0.79004	0.077891	0.724246	0.56816	0.945564
GOBP_POLY_A_PLUS_MRNA_EXPORT_FROM_NUCLEUS	0.14906	0.79004	0.34761	0.880131	0.31503	0.893391
GOBP_POSITIVE_REGULATION_OF_STEM_CELL_POPULATION_MAINTENANCE	0.14984	0.79004	0.18117	0.818828	0.51576	0.938327
GOBP_POSITIVE_REGULATION_OF_TYPE_I_INTERFERON_PRODUCTION	0.14885	0.79004	0.063152	0.713636	0.4398	0.923494
GOBP_PROTEIN_CATABOLIC_PROCESS	0.14934	0.79004	0.38835	0.89068	0.033213	0.689311
GOBP_PROTEIN_LOCALIZATION_TO_CELL_SURFACE	0.14903	0.79004	0.15939	0.80731	0.0723	0.755957
GOBP_SMAD_PROTEIN_SIGNAL_TRANSDUCTION	0.14982	0.79004	0.06292	0.713636	0.094785	0.779364
GOMF_FIBROBLAST_GROWTH_FACTOR_BINDING	0.14864	0.79004	0.21668	0.84093	0.68974	0.964002
GOMF_GROWTH_FACTOR_ACTIVITY	0.14977	0.79004	0.11507	0.772389	0.029199	0.682005
GOMF_THIOREDOXIN_DISULFIDE_REDUCTASE_ACTIVITY	0.14946	0.79004	0.2193	0.842649	0.49557	0.934391
GOMF_UBIQUITIN_BINDING	0.14874	0.79004	0.74402	0.961276	0.19993	0.849902
MAGRANGEAS_MULTIPLE_MYELOMA_IGG_VS_IGA_UP	0.14975	0.79004	0.047167	0.669003	0.99423	0.999886
REACTOME_INTERLEUKIN_20_FAMILY_SIGNALING	0.14946	0.79004	0.17314	0.813504	0.86674	0.986218
REACTOME_RHOU_GTPASE_CYCLE	0.14883	0.79004	0.16218	0.808575	0.017071	0.618924
SMIRNOV_RESPONSE_TO_IR_2HR_UP	0.14855	0.79004	0.2072	0.838037	0.51122	0.938239
SPIRA_SMOKERS_LUNG_CANCER_UP	0.1494	0.79004	0.044504	0.663231	0.93138	0.993083
ZHAN_VARIABLE_EARLY_DIFFERENTIATION_GENES_DN	0.14968	0.79004	0.23355	0.845639	0.28252	0.881837
GOBP_ISOTYPE_SWITCHING_TO_IGG_ISOTYPES	0.1499	0.790111	0.38661	0.890571	0.10008	0.787129
AGUIRRE_PANCREATIC_CANCER_COPY_NUMBER_UP	0.15006	0.790623	0.28207	0.866105	0.081442	0.760646
GOBP_POSITIVE_REGULATION_OF_GONAD_DEVELOPMENT	0.15009	0.790623	0.21679	0.84093	0.38201	0.908727
GOBP_DEOXYRIBONUCLEOSIDE_MONOPHOSPHATE_BIOSYNTHETIC_PROCESS	0.15016	0.790747	0.20825	0.838037	0.66305	0.96149
DER_IFN_BETA_RESPONSE_UP	0.15049	0.790928	0.15761	0.805977	0.80448	0.979883
GOBP_IMMUNE_RESPONSE	0.1504	0.790928	0.22072	0.84283	0.64884	0.960235
GOBP_REGULATION_OF_VITAMIN_D_RECEPTOR_SIGNALING_PATHWAY	0.15033	0.790928	0.27118	0.863897	0.12973	0.80243
GOBP_TISSUE_REGENERATION	0.15028	0.790928	0.1124	0.769795	0.89937	0.989003
GOCC_GRANULAR_COMPONENT	0.15047	0.790928	0.22158	0.843085	0.11003	0.791204
GOMF_DEMETHYLASE_ACTIVITY	0.15042	0.790928	0.24349	0.851174	0.95944	0.996173
REACTOME_TRNA_AMINOACYLATION	0.15052	0.790928	0.13749	0.789635	0.72825	0.970816
GOBP_LACTATE_TRANSMEMBRANE_TRANSPORT	0.15102	0.791913	0.17453	0.815642	0.92651	0.992878
GOBP_NEGATIVE_REGULATION_OF_TRANSFORMING_GROWTH_FACTOR_BETA_PRODUCTION	0.1508	0.791913	0.23547	0.847034	0.01061	0.572738
GOBP_POSITIVE_REGULATION_OF_LOCOMOTION	0.15084	0.791913	0.14133	0.793127	0.4636	0.929696
GOBP_REGULATION_OF_CELL_FATE_COMMITMENT	0.15108	0.791913	0.072015	0.716545	0.94798	0.994719
GOMF_INTRAMOLECULAR_TRANSFERASE_ACTIVITY	0.15097	0.791913	0.21898	0.842649	0.43331	0.919689
PID_ERBB1_INTERNALIZATION_PATHWAY	0.151	0.791913	0.050778	0.683634	0.8989	0.989003
REACTOME_SYNTHESIS_OF_PC	0.15104	0.791913	0.15662	0.804825	0.27867	0.879806
YIH_RESPONSE_TO_ARSENITE_C5	0.15088	0.791913	0.25678	0.860035	0.68006	0.963263
GOBP_INTERLEUKIN_18_PRODUCTION	0.15122	0.792402	0.26433	0.862739	0.18519	0.841408
DAVIES_MULTIPLE_MYELOMA_VS_MGUS_UP	0.15152	0.792616	0.039814	0.653947	0.61614	0.953918
GOBP_BLOOD_VESSEL_MORPHOGENESIS	0.15183	0.792616	0.12969	0.782208	0.25064	0.868704
GOBP_CELLULAR_RESPONSE_TO_INCREASED_OXYGEN_LEVELS	0.15192	0.792616	0.16415	0.810167	0.42129	0.918085
GOBP_FOAM_CELL_DIFFERENTIATION	0.1516	0.792616	0.023213	0.587372	0.93594	0.993294
GOBP_NEGATIVE_REGULATION_OF_NEUTROPHIL_MIGRATION	0.15171	0.792616	0.12164	0.774924	0.81262	0.980302
GOBP_REGULATION_OF_CILIUM_ASSEMBLY	0.15174	0.792616	0.33902	0.878657	0.67421	0.962964
GOBP_REGULATION_OF_MORPHOGENESIS_OF_AN_EPITHELIUM	0.15158	0.792616	0.30459	0.866955	0.2307	0.867682
GOBP_RESPONSE_TO_CAFFEINE	0.15166	0.792616	0.24974	0.852657	0.8685	0.986259
GOCC_EXTRINSIC_COMPONENT_OF_PRESYNAPTIC_MEMBRANE	0.15135	0.792616	0.56572	0.931997	0.33063	0.8971
GOCC_RECYCLING_ENDOSOME	0.15149	0.792616	0.082987	0.732673	0.6554	0.961259
GOMF_KINASE_BINDING	0.15196	0.792616	0.15671	0.804842	0.26756	0.875543
GOMF_SODIUM_PHOSPHATE_SYMPORTER_ACTIVITY	0.15179	0.792616	0.052935	0.694485	0.85953	0.986039
KAAB_FAILED_HEART_ATRIUM_UP	0.1518	0.792616	0.11851	0.772389	0.23967	0.868704
PID_HDAC_CLASSI_PATHWAY	0.15188	0.792616	0.13715	0.789361	0.56963	0.945564
WP_GLYOXYLATE_METABOLISM	0.15183	0.792616	0.28603	0.866894	0.56886	0.945564
DORSAM_HOXA9_TARGETS_DN	0.15211	0.793068	0.3861	0.890318	0.24894	0.868704
REACTOME_HEME_SIGNALING	0.15214	0.793068	0.14173	0.794454	0.51114	0.938239
BOHN_PRIMARY_IMMUNODEFICIENCY_SYNDROM_DN	0.15225	0.793398	0.027729	0.618341	0.17257	0.832002
NIKOLSKY_BREAST_CANCER_17Q21_Q25_AMPLICON	0.15239	0.793451	0.13788	0.790462	0.58777	0.948963
OISHI_CHOLANGIOMA_STEM_CELL_LIKE_DN	0.1524	0.793451	0.10874	0.764688	0.3892	0.910464
SASAI_TARGETS_OF_CXCR6_AND_PTCH1_UP	0.15235	0.793451	0.70511	0.954441	0.056291	0.722906
GOMF_TRANSFORMING_GROWTH_FACTOR_BETA_RECEPTOR_ACTIVITY_TYPE_I	0.15255	0.793988	0.077157	0.722455	0.5595	0.945121
GOBP_POSITIVE_REGULATION_OF_DNA_CATABOLIC_PROCESS	0.15284	0.794768	0.06541	0.713636	0.89476	0.988566
GOBP_REGULATION_OF_DOUBLE_STRAND_BREAK_REPAIR_VIA_NONHOMOLOGOUS_END_JOINING	0.15284	0.794768	0.63814	0.942929	0.70223	0.966894
WHITFIELD_CELL_CYCLE_G2	0.15279	0.794768	0.0067531	0.446688	0.70611	0.967037
RASHI_RESPONSE_TO_IONIZING_RADIATION_3	0.153	0.795357	0.1899	0.825598	0.85896	0.986039
GOBP_ESTABLISHMENT_OF_PROTEIN_LOCALIZATION_TO_PLASMA_MEMBRANE	0.15307	0.795477	0.46186	0.908598	0.027687	0.6814
GOBP_NEGATIVE_REGULATION_OF_CILIUM_ASSEMBLY	0.15321	0.795683	0.26705	0.862739	0.78819	0.978994
GOBP_REGULATION_OF_MONOCYTE_EXTRAVASATION	0.15325	0.795683	0.2264	0.843632	0.10331	0.788354
GOCC_INFLAMMASOME_COMPLEX	0.15319	0.795683	0.30433	0.866955	0.25605	0.868863
REACTOME_NR1H2_NR1H3_REGULATE_GENE_EXPRESSION_LINKED_TO_LIPOGENESIS	0.15333	0.795856	0.068245	0.713636	0.224	0.866751
BIOCARTA_41BB_PATHWAY	0.1535	0.796356	0.2736	0.864341	0.3022	0.887398
GOMF_NUCLEAR_IMPORT_SIGNAL_RECEPTOR_ACTIVITY	0.15352	0.796356	0.14996	0.80419	0.03617	0.691949
DUAN_PRDM5_TARGETS	0.15397	0.796726	0.28377	0.866349	0.19236	0.844977
GOBP_BLOOD_VESSEL_REMODELING	0.15404	0.796726	0.29254	0.866894	0.78063	0.978554
GOBP_REGULATION_OF_CELL_PROJECTION_ASSEMBLY	0.15405	0.796726	0.4726	0.910968	0.32591	0.8971
GOCC_DYSTROPHIN_ASSOCIATED_GLYCOPROTEIN_COMPLEX	0.15364	0.796726	0.18722	0.82227	0.66835	0.962207
GOLUB_ALL_VS_AML_DN	0.15377	0.796726	0.23307	0.845236	0.45851	0.928484
KEGG_WNT_SIGNALING_PATHWAY	0.15406	0.796726	0.2124	0.838285	0.77933	0.978554
REACTOME_ORC1_REMOVAL_FROM_CHROMATIN	0.1537	0.796726	0.5346	0.928049	0.31983	0.896422
REACTOME_TCR_SIGNALING	0.15383	0.796726	0.57575	0.933689	0.35557	0.903063
TERAMOTO_OPN_TARGETS_CLUSTER_6	0.15386	0.796726	0.33707	0.877585	0.20851	0.856762
YAMANAKA_GLIOBLASTOMA_SURVIVAL_DN	0.15396	0.796726	0.13864	0.79079	0.51453	0.938327
GOBP_REGULATION_OF_CD4_POSITIVE_ALPHA_BETA_T_CELL_ACTIVATION	0.15416	0.796862	0.448	0.906017	0.015483	0.59564
MOOTHA_GLYCOGEN_METABOLISM	0.15418	0.796862	0.38885	0.891438	0.071818	0.754446
GOBP_RECEPTOR_RECYCLING	0.15432	0.797343	0.27212	0.864267	0.20587	0.855046
GOCC_ROUGH_ENDOPLASMIC_RETICULUM	0.15447	0.797392	0.063979	0.713636	0.15607	0.82325
GOMF_RNA_DNA_HYBRID_RIBONUCLEASE_ACTIVITY	0.15447	0.797392	0.20202	0.834379	0.21902	0.865579
REACTOME_VITAMIN_B1_THIAMIN_METABOLISM	0.15446	0.797392	0.204	0.836061	0.38363	0.909765
GOBP_NEGATIVE_REGULATION_OF_TELOMERASE_ACTIVITY	0.15468	0.797797	0.48921	0.914644	0.54884	0.942809
GOBP_POSITIVE_REGULATION_OF_APOPTOTIC_PROCESS_INVOLVED_IN_DEVELOPMENT	0.15479	0.797797	0.33061	0.874699	0.040832	0.701203
GOBP_POSITIVE_REGULATION_OF_APOPTOTIC_PROCESS_INVOLVED_IN_MORPHOGENESIS	0.15479	0.797797	0.33061	0.874699	0.040832	0.701203
GOBP_REGULATION_OF_COLLAGEN_FIBRIL_ORGANIZATION	0.15471	0.797797	0.39873	0.894578	0.41357	0.916793
GOBP_THYROID_HORMONE_TRANSPORT	0.15483	0.797797	0.48327	0.913351	0.94175	0.993561
REACTOME_SIGNALING_BY_TYPE_1_INSULIN_LIKE_GROWTH_FACTOR_1_RECEPTOR_IGF1R	0.15474	0.797797	0.16416	0.810167	0.38002	0.908202
BRUECKNER_TARGETS_OF_MIRLET7A3_UP	0.15506	0.797797	0.20768	0.838037	0.62271	0.955637
GOBP_ENDONUCLEOLYTIC_CLEAVAGE_IN_ITS1_TO_SEPARATE_SSU_RRNA_FROM_5_8S_RRNA_AND_LSU_RRNA_FROM_TRICISTRONIC_RRNA_TRANSCRIPT_SSU_RRNA_5_8S_RRNA_LSU_RRNA	0.15535	0.797797	0.24786	0.852657	0.33077	0.8971
GOBP_INTRINSIC_APOPTOTIC_SIGNALING_PATHWAY_IN_RESPONSE_TO_DNA_DAMAGE_BY_P53_CLASS_MEDIATOR	0.15528	0.797797	0.078974	0.727309	0.34772	0.90046
GOBP_PERIPHERAL_NERVOUS_SYSTEM_NEURON_DIFFERENTIATION	0.15527	0.797797	0.19555	0.831283	0.052	0.717751
GOBP_POSITIVE_REGULATION_OF_MHC_CLASS_II_BIOSYNTHETIC_PROCESS	0.15525	0.797797	0.30664	0.866955	0.43374	0.919959
GOBP_REACTIVE_NITROGEN_SPECIES_METABOLIC_PROCESS	0.15531	0.797797	0.13904	0.79079	0.14993	0.817094
GOBP_REGULATION_OF_CORTICOTROPIN_SECRETION	0.15531	0.797797	0.4405	0.905456	0.35195	0.901476
GOCC_POLYSOMAL_RIBOSOME	0.15544	0.797797	0.55996	0.930656	0.26574	0.875053
GOMF_LYSOPHOSPHATIDIC_ACID_PHOSPHATASE_ACTIVITY	0.15543	0.797797	0.17893	0.816612	0.37743	0.907593
GOMF_NUCLEAR_GLUCOCORTICOID_RECEPTOR_BINDING	0.15533	0.797797	0.34861	0.880131	0.16485	0.828025
REACTOME_GROWTH_HORMONE_RECEPTOR_SIGNALING	0.15537	0.797797	0.034603	0.642225	0.14892	0.817094
SCIAN_INVERSED_TARGETS_OF_TP53_AND_TP73_DN	0.15525	0.797797	0.065121	0.713636	0.24569	0.868704
WP_MAMMARY_GLAND_DEVELOPMENT_PATHWAY_INVOLUTION_STAGE_4_OF_4	0.155	0.797797	0.099206	0.753731	0.79491	0.979663
GOBP_CEREBELLAR_PURKINJE_CELL_LAYER_FORMATION	0.15562	0.798046	0.10148	0.753933	0.80686	0.979883
GOBP_PYROPTOSIS	0.15564	0.798046	0.36409	0.883326	0.33317	0.8971
GOBP_REGULATION_OF_SYSTEMIC_ARTERIAL_BLOOD_PRESSURE_BY_NOREPINEPHRINE_EPINEPHRINE	0.15577	0.798046	0.12097	0.774924	0.91191	0.991301
GOCC_NF_KAPPAB_COMPLEX	0.15562	0.798046	0.39568	0.893274	0.16004	0.825114
PARENT_MTOR_SIGNALING_DN	0.15572	0.798046	0.19996	0.832426	0.897	0.988866
REACTOME_MITOCHONDRIAL_TRNA_AMINOACYLATION	0.15574	0.798046	0.25738	0.860035	0.91839	0.992569
GOBP_PROTEIN_LOCALIZATION_TO_VACUOLE	0.15582	0.798061	0.46685	0.909315	0.34224	0.898596
GOBP_POSITIVE_REGULATION_OF_PEPTIDYL_TYROSINE_PHOSPHORYLATION	0.15607	0.79814	0.43964	0.905456	0.14795	0.817027
GOBP_REGULATION_OF_NON_MEMBRANE_SPANNING_PROTEIN_TYROSINE_KINASE_ACTIVITY	0.15598	0.79814	0.18815	0.823996	0.28803	0.884893
GOMF_RNA_POLYMERASE_III_GENERAL_TRANSCRIPTION_INITIATION_FACTOR_ACTIVITY	0.15603	0.79814	0.1343	0.789361	0.040027	0.701203
REACTOME_BETA_OXIDATION_OF_BUTANOYL_COA_TO_ACETYL_COA	0.15601	0.79814	0.24899	0.852657	0.90458	0.990583
REACTOME_DEFECTIVE_INTRINSIC_PATHWAY_FOR_APOPTOSIS	0.15606	0.79814	0.066661	0.713636	0.63456	0.957945
BIOCARTA_SUMO_PATHWAY	0.15617	0.798411	0.36485	0.883326	0.097241	0.780683
MONNIER_POSTRADIATION_TUMOR_ESCAPE_UP	0.15657	0.800215	0.068266	0.713636	0.36308	0.903385
GRAESSMANN_APOPTOSIS_BY_DOXORUBICIN_UP	0.15662	0.80023	0.081401	0.727632	0.28718	0.884893
REACTOME_ADP_SIGNALLING_THROUGH_P2Y_PURINOCEPTOR_1	0.1567	0.800399	0.094504	0.75126	0.98785	0.999277
BIOCARTA_PGC1A_PATHWAY	0.15723	0.800613	0.45048	0.907181	0.89944	0.989003
GOBP_OLFACTORY_BULB_INTERNEURON_DEVELOPMENT	0.15717	0.800613	0.11558	0.772389	0.75234	0.973428
GOBP_REGULATION_OF_DEACETYLASE_ACTIVITY	0.15707	0.800613	0.42627	0.902323	0.99953	0.999952
GOBP_REGULATION_OF_HISTONE_H4_ACETYLATION	0.15711	0.800613	0.037178	0.642225	0.53086	0.939435
GOBP_REGULATION_OF_PANCREATIC_JUICE_SECRETION	0.15694	0.800613	0.10377	0.757623	0.62697	0.956744
GOBP_VENTRICULAR_CARDIAC_MUSCLE_TISSUE_MORPHOGENESIS	0.15722	0.800613	0.29505	0.866894	0.95238	0.995089
GOMF_ATPASE_ACTIVATOR_ACTIVITY	0.1572	0.800613	0.025758	0.605794	0.36629	0.903798
GOMF_CATALYTIC_ACTIVITY_ACTING_ON_A_NUCLEIC_ACID	0.15681	0.800613	0.087155	0.741238	0.4569	0.927849
KEGG_B_CELL_RECEPTOR_SIGNALING_PATHWAY	0.15725	0.800613	0.38544	0.890207	0.60524	0.951059
MOSERLE_IFNA_RESPONSE	0.15726	0.800613	0.059275	0.708365	0.61939	0.954514
REACTOME_TRANSCRIPTIONAL_REGULATION_BY_THE_AP_2_TFAP2_FAMILY_OF_TRANSCRIPTION_FACTORS	0.15695	0.800613	0.20981	0.838037	0.37183	0.905695
GOBP_NEGATIVE_REGULATION_OF_CYTOSKELETON_ORGANIZATION	0.15733	0.80073	0.096019	0.753669	0.080418	0.760638
REACTOME_RAS_SIGNALING_DOWNSTREAM_OF_NF1_LOSS_OF_FUNCTION_VARIANTS	0.15741	0.800898	0.015888	0.539893	0.57637	0.946601
DORMOY_ELAVL1_TARGETS	0.15812	0.801169	0.19477	0.830569	0.39733	0.915328
GAUSSMANN_MLL_AF4_FUSION_TARGETS_B_DN	0.15804	0.801169	0.03645	0.642225	0.70099	0.966589
GOBP_ACTIVATED_T_CELL_PROLIFERATION	0.15753	0.801169	0.39816	0.894332	0.88365	0.98755
GOBP_ANDROGEN_METABOLIC_PROCESS	0.15756	0.801169	0.41267	0.899679	0.45898	0.928484
GOBP_CHEMOKINE_C_X_C_MOTIF_LIGAND_12_SIGNALING_PATHWAY	0.15765	0.801169	0.19812	0.832075	0.97366	0.997681
GOBP_PROTEIN_LOCALIZATION_TO_LYSOSOME	0.15789	0.801169	0.25194	0.85443	0.32771	0.8971
GOMF_3_5_DNA_HELICASE_ACTIVITY	0.15815	0.801169	0.10922	0.76553	0.4478	0.926438
GOMF_OXIDOREDUCTASE_ACTIVITY_ACTING_ON_SINGLE_DONORS_WITH_INCORPORATION_OF_MOLECULAR_OXYGEN	0.15795	0.801169	0.27679	0.864755	0.52565	0.939083
HAHTOLA_SEZARY_SYNDROM_UP	0.15784	0.801169	0.32118	0.870043	0.1769	0.838684
IKEDA_MIR133_TARGETS_UP	0.15817	0.801169	0.65866	0.945914	0.16767	0.829192
PATIL_LIVER_CANCER	0.15806	0.801169	0.29589	0.866894	0.030428	0.686584
REACTOME_FRS_MEDIATED_FGFR4_SIGNALING	0.15806	0.801169	0.09278	0.748152	0.14979	0.817094
REACTOME_SYNTHESIS_OF_UDP_N_ACETYL_GLUCOSAMINE	0.1581	0.801169	0.15385	0.80419	0.73089	0.97121
WP_ARACHIDONATE_EPOXYGENASE_EPOXIDE_HYDROLASE	0.15796	0.801169	0.29627	0.866894	0.078005	0.759823
WP_WNT_SIGNALING_PATHWAY_AND_PLURIPOTENCY	0.15791	0.801169	0.051905	0.689133	0.60071	0.950989
ABBUD_LIF_SIGNALING_2_UP	0.16499	0.801204	0.53806	0.928229	0.43182	0.919089
ANDERSEN_CHOLANGIOCARCINOMA_CLASS1	0.1621	0.801204	0.21338	0.838901	0.67188	0.962964
ANDERSEN_CHOLANGIOCARCINOMA_CLASS2	0.16054	0.801204	0.27422	0.864341	0.91298	0.991525
BEGUM_TARGETS_OF_PAX3_FOXO1_FUSION_UP	0.16283	0.801204	0.15898	0.806865	0.39423	0.914029
BIOCARTA_BLYMPHOCYTE_PATHWAY	0.16259	0.801204	0.37368	0.884644	0.4575	0.927849
BIOCARTA_FEEDER_PATHWAY	0.16447	0.801204	0.22758	0.843632	0.868	0.986259
BIOCARTA_GLEEVEC_PATHWAY	0.1588	0.801204	0.1097	0.765773	0.083529	0.76485
BLANCO_MELO_COVID19_SARS_COV_2_INFECTION_A594_CELLS_DN	0.16457	0.801204	0.086585	0.741238	0.043643	0.705466
BOYAULT_LIVER_CANCER_SUBCLASS_G6_DN	0.16212	0.801204	0.14912	0.80419	0.74078	0.972366
CASORELLI_ACUTE_PROMYELOCYTIC_LEUKEMIA_DN	0.16479	0.801204	0.074742	0.717634	0.24286	0.868704
DELASERNA_MYOD_TARGETS_DN	0.16356	0.801204	0.076869	0.722455	0.11308	0.791589
DOANE_BREAST_CANCER_ESR1_UP	0.15954	0.801204	0.19043	0.826039	0.12063	0.79938
GAZDA_DIAMOND_BLACKFAN_ANEMIA_PROGENITOR_UP	0.16142	0.801204	0.43372	0.904503	0.22683	0.867682
GOBP_ADRENAL_GLAND_DEVELOPMENT	0.16525	0.801204	0.20049	0.833495	0.7297	0.971153
GOBP_AMYLIN_RECEPTOR_SIGNALING_PATHWAY	0.15992	0.801204	0.22636	0.843632	0.14024	0.812207
GOBP_AMYLOID_FIBRIL_FORMATION	0.16433	0.801204	0.31194	0.868801	0.57614	0.946601
GOBP_AXON_EXTENSION	0.16299	0.801204	0.1015	0.753933	0.44646	0.926303
GOBP_CALCIUM_MEDIATED_SIGNALING_USING_INTRACELLULAR_CALCIUM_SOURCE	0.16181	0.801204	0.1537	0.80419	0.063944	0.738469
GOBP_CARDIAC_VENTRICLE_DEVELOPMENT	0.16525	0.801204	0.39537	0.893037	0.88212	0.98755
GOBP_CELLULAR_RESPONSE_TO_RADIATION	0.16348	0.801204	0.20914	0.838037	0.92323	0.992651
GOBP_CELLULAR_RESPONSE_TO_VASCULAR_ENDOTHELIAL_GROWTH_FACTOR_STIMULUS	0.15912	0.801204	0.18393	0.821459	0.55223	0.943631
GOBP_CELL_CELL_ADHESION_INVOLVED_IN_GASTRULATION	0.15929	0.801204	0.15576	0.804825	0.60109	0.950989
GOBP_CHORIONIC_TROPHOBLAST_CELL_PROLIFERATION	0.16283	0.801204	0.099612	0.753731	0.10696	0.79042
GOBP_DETECTION_OF_CHEMICAL_STIMULUS_INVOLVED_IN_SENSORY_PERCEPTION_OF_TASTE	0.16379	0.801204	0.25875	0.860035	0.58434	0.948629
GOBP_EMBRYONIC_HEART_TUBE_LEFT_RIGHT_PATTERN_FORMATION	0.15892	0.801204	0.052615	0.694003	0.33751	0.897795
GOBP_EMBRYONIC_ORGAN_DEVELOPMENT	0.1584	0.801204	0.24064	0.849146	0.033776	0.689311
GOBP_EMBRYONIC_SKELETAL_SYSTEM_DEVELOPMENT	0.16314	0.801204	0.06407	0.713636	0.48777	0.933491
GOBP_EPIDERMAL_CELL_DIFFERENTIATION	0.16232	0.801204	0.22287	0.843632	0.80293	0.979875
GOBP_EPITHELIAL_CELL_MATURATION	0.16534	0.801204	0.5666	0.931997	0.66183	0.96149
GOBP_EPITHELIAL_TUBE_BRANCHING_INVOLVED_IN_LUNG_MORPHOGENESIS	0.16416	0.801204	0.14402	0.798738	0.66208	0.96149
GOBP_ESTABLISHMENT_OF_PROTEIN_LOCALIZATION_TO_TELOMERE	0.16219	0.801204	0.29319	0.866894	0.86983	0.986259
GOBP_ESTABLISHMENT_OF_TISSUE_POLARITY	0.1652	0.801204	0.12113	0.774924	0.10094	0.787205
GOBP_FOREBRAIN_NEURON_DIFFERENTIATION	0.16343	0.801204	0.22141	0.843085	0.99799	0.999952
GOBP_GASTRIC_EMPTYING	0.16541	0.801204	0.32239	0.870043	0.40345	0.916793
GOBP_GERM_CELL_MIGRATION	0.16045	0.801204	0.13958	0.79079	0.55106	0.943523
GOBP_GRANULOCYTE_DIFFERENTIATION	0.16423	0.801204	0.077531	0.72371	0.26724	0.875053
GOBP_HISTONE_ARGININE_METHYLATION	0.16126	0.801204	0.041721	0.654082	0.80908	0.979883
GOBP_INTRACILIARY_TRANSPORT	0.16247	0.801204	0.11754	0.772389	0.30584	0.889279
GOBP_LONG_CHAIN_FATTY_ACID_BIOSYNTHETIC_PROCESS	0.16121	0.801204	0.12622	0.781471	0.0010556	0.503318
GOBP_LYMPHOCYTE_MEDIATED_IMMUNITY	0.16584	0.801204	0.19537	0.830933	0.023705	0.652315
GOBP_MAST_CELL_MIGRATION	0.16323	0.801204	0.22387	0.843632	0.55255	0.943631
GOBP_MATURATION_OF_5_8S_RRNA_FROM_TRICISTRONIC_RRNA_TRANSCRIPT_SSU_RRNA_5_8S_RRNA_LSU_RRNA	0.16033	0.801204	0.16965	0.811228	0.30433	0.888993
GOBP_MICROTUBULE_BUNDLE_FORMATION	0.15824	0.801204	0.10311	0.756817	0.048769	0.714267
GOBP_MITOTIC_NUCLEAR_MEMBRANE_ORGANIZATION	0.16216	0.801204	0.0814	0.727632	0.52595	0.939083
GOBP_NEGATIVE_REGULATION_OF_CELL_DEATH	0.15927	0.801204	0.095905	0.753242	0.70823	0.967458
GOBP_NEGATIVE_REGULATION_OF_CELL_SUBSTRATE_JUNCTION_ORGANIZATION	0.16187	0.801204	0.21304	0.838901	0.70072	0.966589
GOBP_NEGATIVE_REGULATION_OF_FIBROBLAST_APOPTOTIC_PROCESS	0.16457	0.801204	0.12019	0.774924	0.98817	0.999277
GOBP_NEGATIVE_REGULATION_OF_GLYCOLYTIC_PROCESS	0.16084	0.801204	0.063734	0.713636	0.69425	0.965
GOBP_NEGATIVE_REGULATION_OF_PROTEIN_LOCALIZATION_TO_CELL_PERIPHERY	0.16406	0.801204	0.59689	0.939247	0.35451	0.902273
GOBP_NEGATIVE_REGULATION_OF_RESPONSE_TO_OXIDATIVE_STRESS	0.1651	0.801204	0.11353	0.772378	0.95413	0.995177
GOBP_NEGATIVE_REGULATION_OF_VITAMIN_D_BIOSYNTHETIC_PROCESS	0.15905	0.801204	0.40256	0.895083	0.16431	0.828025
GOBP_OLIGOPEPTIDE_TRANSMEMBRANE_TRANSPORT	0.16399	0.801204	0.25744	0.860035	0.077876	0.759823
GOBP_ORNITHINE_METABOLIC_PROCESS	0.16521	0.801204	0.27784	0.865304	0.73519	0.971393
GOBP_OTIC_VESICLE_MORPHOGENESIS	0.16153	0.801204	0.087184	0.741238	0.79682	0.979663
GOBP_PHOSPHATE_ION_TRANSMEMBRANE_TRANSPORT	0.16484	0.801204	0.12812	0.782208	0.66708	0.962186
GOBP_POSITIVE_REGULATION_OF_CHEMOKINE_C_C_MOTIF_LIGAND_5_PRODUCTION	0.16103	0.801204	0.13917	0.79079	0.10137	0.787795
GOBP_POSITIVE_REGULATION_OF_CLATHRIN_DEPENDENT_ENDOCYTOSIS	0.16515	0.801204	0.31177	0.868801	0.53816	0.940959
GOBP_POSITIVE_REGULATION_OF_GOLGI_TO_PLASMA_MEMBRANE_PROTEIN_TRANSPORT	0.16511	0.801204	0.45348	0.908133	0.62399	0.956448
GOBP_POSITIVE_REGULATION_OF_GRANULOCYTE_MACROPHAGE_COLONY_STIMULATING_FACTOR_PRODUCTION	0.16258	0.801204	0.26844	0.862993	0.92436	0.992747
GOBP_POSITIVE_REGULATION_OF_MICROGLIAL_CELL_ACTIVATION	0.16272	0.801204	0.30536	0.866955	0.33805	0.897795
GOBP_POSITIVE_REGULATION_OF_MITOCHONDRIAL_FISSION	0.16494	0.801204	0.41173	0.899497	0.86031	0.986152
GOBP_POSITIVE_REGULATION_OF_PROTEIN_SUMOYLATION	0.16292	0.801204	0.2572	0.860035	0.067944	0.740115
GOBP_PROLINE_METABOLIC_PROCESS	0.16284	0.801204	0.52796	0.927462	0.65869	0.961259
GOBP_PROTEIN_DEGLUTAMYLATION	0.16198	0.801204	0.28035	0.866105	0.2704	0.875852
GOBP_PROTEIN_LOCALIZATION_TO_ORGANELLE	0.15953	0.801204	0.26568	0.862739	0.90079	0.989483
GOBP_PYRUVATE_FAMILY_AMINO_ACID_METABOLIC_PROCESS	0.15882	0.801204	0.3181	0.869398	0.064631	0.738469
GOBP_REGULATION_OF_ENTRY_OF_BACTERIUM_INTO_HOST_CELL	0.16425	0.801204	0.15599	0.804825	0.68882	0.964002
GOBP_REGULATION_OF_ESTABLISHMENT_OF_PROTEIN_LOCALIZATION_TO_MITOCHONDRION	0.16528	0.801204	0.11398	0.772389	0.84863	0.983991
GOBP_REGULATION_OF_FOREBRAIN_NEURON_DIFFERENTIATION	0.16261	0.801204	0.31569	0.869398	0.82263	0.981132
GOBP_REGULATION_OF_GLUCOSYLCERAMIDASE_ACTIVITY	0.16594	0.801204	0.041338	0.654082	0.32712	0.8971
GOBP_REGULATION_OF_LYMPHOCYTE_DIFFERENTIATION	0.16216	0.801204	0.82231	0.976436	0.23491	0.867682
GOBP_REGULATION_OF_METANEPHROS_DEVELOPMENT	0.1633	0.801204	0.13533	0.789361	0.44361	0.924518
GOBP_REGULATION_OF_MICROGLIAL_CELL_ACTIVATION	0.1654	0.801204	0.40441	0.896315	0.17147	0.832002
GOBP_REGULATION_OF_PERK_MEDIATED_UNFOLDED_PROTEIN_RESPONSE	0.16463	0.801204	0.15156	0.80419	0.011164	0.579626
GOBP_REGULATION_OF_PLATELET_ACTIVATION	0.16116	0.801204	0.27019	0.862993	0.33974	0.898116
GOBP_REGULATION_OF_PROTEASOMAL_PROTEIN_CATABOLIC_PROCESS	0.16604	0.801204	0.66758	0.947857	0.3239	0.8971
GOBP_REGULATION_OF_RRNA_PROCESSING	0.16249	0.801204	0.16647	0.811228	0.20689	0.855741
GOBP_REGULATION_OF_TRANSCRIPTION_FROM_RNA_POLYMERASE_II_PROMOTER_IN_RESPONSE_TO_OXIDATIVE_STRESS	0.16478	0.801204	0.22665	0.843632	0.97114	0.997228
GOBP_REGULATION_OF_WNT_PROTEIN_SECRETION	0.16548	0.801204	0.23964	0.848571	0.045928	0.707797
GOBP_RELAXATION_OF_CARDIAC_MUSCLE	0.16507	0.801204	0.3212	0.870043	0.1218	0.799842
GOBP_RELAXATION_OF_SMOOTH_MUSCLE	0.16222	0.801204	0.019487	0.558413	0.79477	0.979663
GOBP_RESPONSE_TO_LIPID	0.15935	0.801204	0.099028	0.753731	0.108	0.790884
GOBP_SKELETAL_MUSCLE_ATROPHY	0.16614	0.801204	0.14842	0.803604	0.34201	0.898596
GOBP_SKELETAL_MUSCLE_CELL_DIFFERENTIATION	0.16393	0.801204	0.10415	0.758557	0.079422	0.760524
GOBP_SKIN_DEVELOPMENT	0.16612	0.801204	0.2182	0.842649	0.7801	0.978554
GOBP_TRANSCRIPTION_FACTOR_CATABOLIC_PROCESS	0.15829	0.801204	0.29157	0.866894	0.5615	0.945121
GOBP_TRNA_METABOLIC_PROCESS	0.1642	0.801204	0.050028	0.680323	0.61579	0.953918
GOBP_WNT_PROTEIN_SECRETION	0.16548	0.801204	0.23964	0.848571	0.045928	0.707797
GOBP_ZINC_ION_TRANSPORT	0.16075	0.801204	0.049783	0.680323	0.88778	0.988022
GOCC_DEATH_INDUCING_SIGNALING_COMPLEX	0.16531	0.801204	0.51984	0.923657	0.65518	0.961259
GOCC_DISTAL_AXON	0.16316	0.801204	0.3661	0.883326	0.033971	0.689311
GOCC_DOPAMINERGIC_SYNAPSE	0.161	0.801204	0.55158	0.929316	0.65853	0.961259
GOCC_GLYCOPROTEIN_IB_IX_V_COMPLEX	0.16606	0.801204	0.34026	0.878694	0.26	0.872306
GOCC_LAMIN_FILAMENT	0.16377	0.801204	0.32461	0.87114	0.25633	0.869108
GOCC_LSM1_7_PAT1_COMPLEX	0.15926	0.801204	0.21564	0.840015	0.14868	0.817027
GOCC_PHOSPHATASE_COMPLEX	0.15858	0.801204	0.065345	0.713636	0.61955	0.954522
GOCC_R2TP_COMPLEX	0.16429	0.801204	0.20877	0.838037	0.85881	0.986039
GOCC_SPECIFIC_GRANULE_MEMBRANE	0.1658	0.801204	0.116	0.772389	0.039033	0.69865
GOMF_ADENYLATE_CYCLASE_ACTIVATOR_ACTIVITY	0.16348	0.801204	0.18939	0.825598	0.6778	0.962964
GOMF_CALCIUM_ACTIVATED_CATION_CHANNEL_ACTIVITY	0.15895	0.801204	0.12136	0.774924	0.48596	0.93263
GOMF_HISTONE_H3K9_METHYLTRANSFERASE_ACTIVITY	0.16435	0.801204	0.022057	0.578188	0.65859	0.961259
GOMF_MIRNA_BINDING	0.16459	0.801204	0.36614	0.883326	0.020671	0.637296
GOMF_NADPLUS_PROTEIN_ADP_RIBOSYLTRANSFERASE_ACTIVITY	0.1654	0.801204	0.33568	0.877256	0.83242	0.982604
GOMF_NUCLEOSIDE_TRIPHOSPHATASE_REGULATOR_ACTIVITY	0.16588	0.801204	0.51928	0.923657	0.085595	0.767094
GOMF_OLFACTORY_RECEPTOR_ACTIVITY	0.1639	0.801204	0.13726	0.789361	0.08899	0.771247
GOMF_PHOSPHATIDYLCHOLINE_BINDING	0.15929	0.801204	0.24978	0.852657	0.33106	0.8971
GOMF_PHOSPHATIDYLINOSITOL_5_PHOSPHATE_BINDING	0.16366	0.801204	0.45135	0.907181	0.90219	0.989859
GOMF_PLATELET_DERIVED_GROWTH_FACTOR_RECEPTOR_BINDING	0.16205	0.801204	0.10189	0.753933	0.3101	0.891388
GOMF_PRIMARY_MIRNA_BINDING	0.1629	0.801204	0.11889	0.772389	0.62955	0.957201
GOMF_STAT_FAMILY_PROTEIN_BINDING	0.16535	0.801204	0.036814	0.642225	0.3543	0.902128
GOMF_UBIQUITIN_LIKE_PROTEIN_SPECIFIC_ENDOPEPTIDASE_ACTIVITY	0.15875	0.801204	0.24431	0.851174	0.92204	0.992597
GUTIERREZ_MULTIPLE_MYELOMA_UP	0.1632	0.801204	0.29374	0.866894	0.67601	0.962964
HOLLERN_PAPILLARY_BREAST_TUMOR	0.16501	0.801204	0.18315	0.821061	0.66248	0.96149
HUMMERICH_MALIGNANT_SKIN_TUMOR_DN	0.16522	0.801204	0.25785	0.860035	0.79008	0.979121
IM_SREBF1A_TARGETS	0.16371	0.801204	0.36347	0.883326	0.045996	0.707797
INGA_TP53_TARGETS	0.16459	0.801204	0.11912	0.773393	0.91121	0.991301
INGRAM_SHH_TARGETS_UP	0.1649	0.801204	0.43622	0.904884	0.86725	0.986218
KEGG_ENDOCYTOSIS	0.1588	0.801204	0.055413	0.699512	0.20888	0.856762
KEGG_OOCYTE_MEIOSIS	0.16239	0.801204	0.10027	0.753731	0.60111	0.950989
LEE_CALORIE_RESTRICTION_NEOCORTEX_UP	0.16303	0.801204	0.43591	0.904884	0.59002	0.949851
LIU_SOX4_TARGETS_DN	0.16211	0.801204	0.33831	0.877965	0.30935	0.890645
MARTINEZ_RESPONSE_TO_TRABECTEDIN_DN	0.16582	0.801204	0.23856	0.848071	0.75468	0.974117
MCBRYAN_PUBERTAL_BREAST_5_6WK_UP	0.16001	0.801204	0.25387	0.856302	0.41569	0.916793
MIKKELSEN_MCV6_ICP_WITH_H3K27ME3	0.16563	0.801204	0.073238	0.716545	0.93543	0.993294
NIKOLSKY_BREAST_CANCER_20Q11_AMPLICON	0.16489	0.801204	0.37811	0.887135	0.66623	0.962186
OSWALD_HEMATOPOIETIC_STEM_CELL_IN_COLLAGEN_GEL_DN	0.1608	0.801204	0.62158	0.941002	0.88453	0.987625
OUYANG_PROSTATE_CANCER_PROGRESSION_UP	0.15971	0.801204	0.17892	0.816612	0.33004	0.8971
PID_HIF1_TFPATHWAY	0.16071	0.801204	0.40144	0.895083	0.42794	0.918826
PID_INTEGRIN_CS_PATHWAY	0.16574	0.801204	0.23092	0.844393	0.79354	0.979663
PID_RB_1PATHWAY	0.16132	0.801204	0.089593	0.744821	0.51808	0.938327
PUJANA_BRCA1_PCC_NETWORK	0.1652	0.801204	0.32766	0.873418	0.95382	0.995089
REACTOME_APC_CDC20_MEDIATED_DEGRADATION_OF_NEK2A	0.16326	0.801204	0.016733	0.540643	0.29176	0.885353
REACTOME_BETA_OXIDATION_OF_HEXANOYL_COA_TO_BUTANOYL_COA	0.16282	0.801204	0.30591	0.866955	0.57805	0.946601
REACTOME_CELLULAR_RESPONSES_TO_STIMULI	0.15857	0.801204	0.04065	0.653947	0.074136	0.757143
REACTOME_CHOLESTEROL_BIOSYNTHESIS	0.16461	0.801204	0.026457	0.609586	0.22842	0.867682
REACTOME_CIRCADIAN_CLOCK	0.16604	0.801204	0.147	0.800319	0.069475	0.744371
REACTOME_DEGRADATION_OF_DVL	0.15981	0.801204	0.49224	0.915646	0.19471	0.845582
REACTOME_DISSOLUTION_OF_FIBRIN_CLOT	0.1605	0.801204	0.21588	0.840015	0.56704	0.945564
REACTOME_DOWNSTREAM_SIGNALING_EVENTS_OF_B_CELL_RECEPTOR_BCR	0.16216	0.801204	0.49231	0.915646	0.2134	0.862265
REACTOME_EARLY_SARS_COV_2_INFECTION_EVENTS	0.16406	0.801204	0.12921	0.782208	0.15389	0.821807
REACTOME_EGR2_AND_SOX10_MEDIATED_INITIATION_OF_SCHWANN_CELL_MYELINATION	0.16185	0.801204	0.16002	0.808575	0.56167	0.945121
REACTOME_ERKS_ARE_INACTIVATED	0.1612	0.801204	0.045842	0.664855	0.33857	0.897795
REACTOME_FLT3_SIGNALING_THROUGH_SRC_FAMILY_KINASES	0.16212	0.801204	0.12613	0.781471	0.09929	0.784494
REACTOME_LIGAND_RECEPTOR_INTERACTIONS	0.16031	0.801204	0.32921	0.873851	0.54686	0.941842
REACTOME_NFE2L2_REGULATES_PENTOSE_PHOSPHATE_PATHWAY_GENES	0.16161	0.801204	0.54824	0.929316	0.79431	0.979663
REACTOME_PROTEIN_UBIQUITINATION	0.16168	0.801204	0.17712	0.816612	0.70018	0.966269
REACTOME_RHOA_GTPASE_CYCLE	0.16214	0.801204	0.24067	0.849146	0.16127	0.825193
REACTOME_RUNX1_REGULATES_GENES_INVOLVED_IN_MEGAKARYOCYTE_DIFFERENTIATION_AND_PLATELET_FUNCTION	0.1627	0.801204	0.1358	0.789361	0.74022	0.972366
REACTOME_SARS_COV_2_HOST_INTERACTIONS	0.16303	0.801204	0.17207	0.813239	0.035945	0.691949
REACTOME_SCF_BETA_TRCP_MEDIATED_DEGRADATION_OF_EMI1	0.16499	0.801204	0.46342	0.908598	0.20398	0.855046
REACTOME_SIGNALING_BY_FLT3_FUSION_PROTEINS	0.16044	0.801204	0.20798	0.838037	0.027734	0.6814
REACTOME_SIGNALING_BY_MRAS_COMPLEX_MUTANTS	0.16558	0.801204	0.19263	0.828655	0.42122	0.918085
REACTOME_SIGNALING_BY_NOTCH	0.16298	0.801204	0.27769	0.865304	0.73521	0.971393
REACTOME_SIGNALING_BY_NOTCH1_T_7_9_NOTCH1_M1580_K2555_TRANSLOCATION_MUTANT	0.1624	0.801204	0.052416	0.692527	0.6334	0.957529
REACTOME_TRANSCRIPTIONAL_REGULATION_OF_WHITE_ADIPOCYTE_DIFFERENTIATION	0.15858	0.801204	0.20694	0.838037	0.41031	0.916793
SARTIPY_NORMAL_AT_INSULIN_RESISTANCE_DN	0.16212	0.801204	0.016428	0.539893	0.51062	0.938021
SEIDEN_MET_SIGNALING	0.16563	0.801204	0.26279	0.862535	0.58268	0.948451
SHETH_LIVER_CANCER_VS_TXNIP_LOSS_PAM6	0.16531	0.801204	0.41038	0.899356	0.56077	0.945121
SMID_BREAST_CANCER_ERBB2_UP	0.16264	0.801204	0.015541	0.533123	0.19226	0.844977
SOTIRIOU_BREAST_CANCER_GRADE_1_VS_3_DN	0.1615	0.801204	0.12566	0.781471	0.61609	0.953918
WILSON_PROTEASES_AT_TUMOR_BONE_INTERFACE_UP	0.1654	0.801204	0.2426	0.85027	0.81308	0.980403
WP_KYNURENINE_PATHWAY_AND_LINKS_TO_CELL_SENESCENCE	0.16571	0.801204	0.11155	0.769749	0.45672	0.927849
WP_MAPK_AND_NFKB_SIGNALING_PATHWAYS_INHIBITED_BY_YERSINIA_YOPJ	0.16348	0.801204	0.33441	0.877256	0.76662	0.976455
WP_NAD_BIOSYNTHESIS_II_FROM_TRYPTOPHAN	0.1628	0.801204	0.11109	0.769749	0.22061	0.86614
WP_PROTEASOME_DEGRADATION	0.1614	0.801204	0.31357	0.868801	0.54642	0.941765
WP_RETINOBLASTOMA_GENE_IN_CANCER	0.16608	0.801204	0.53766	0.928229	0.166	0.828025
WP_RETT_SYNDROME_CAUSING_GENES	0.15889	0.801204	0.23644	0.847906	0.10212	0.788354
ZHANG_ANTIVIRAL_RESPONSE_TO_RIBAVIRIN_DN	0.16234	0.801204	0.090285	0.744821	0.2581	0.870607
ZHANG_ANTIVIRAL_RESPONSE_TO_RIBAVIRIN_UP	0.16263	0.801204	0.19464	0.830569	0.83994	0.98359
WOO_LIVER_CANCER_RECURRENCE_UP	0.16626	0.801555	0.4111	0.899497	0.97273	0.997601
GOBP_CENTRAL_NERVOUS_SYSTEM_MATURATION	0.16717	0.801973	0.1049	0.758557	0.12392	0.800583
GOBP_HINDGUT_DEVELOPMENT	0.16725	0.801973	0.43611	0.904884	0.12303	0.799842
GOBP_KINETOCHORE_ASSEMBLY	0.16692	0.801973	0.29085	0.866894	0.43336	0.919689
GOBP_LENS_MORPHOGENESIS_IN_CAMERA_TYPE_EYE	0.1672	0.801973	0.16933	0.811228	0.80116	0.979875
GOBP_NEUROTROPHIN_TRK_RECEPTOR_SIGNALING_PATHWAY	0.16731	0.801973	0.04374	0.657808	0.24947	0.868704
GOBP_POSITIVE_REGULATION_OF_MAP_KINASE_ACTIVITY	0.16657	0.801973	0.22134	0.843085	0.84896	0.983991
GOBP_REGULATION_OF_CYSTEINE_TYPE_ENDOPEPTIDASE_ACTIVITY_INVOLVED_IN_EXECUTION_PHASE_OF_APOPTOSIS	0.16663	0.801973	0.44833	0.906132	0.3128	0.892724
GOBP_REGULATION_OF_INTRINSIC_APOPTOTIC_SIGNALING_PATHWAY_IN_RESPONSE_TO_OSMOTIC_STRESS	0.16672	0.801973	0.18041	0.818657	0.94185	0.993561
GOBP_RIBOSOMAL_SMALL_SUBUNIT_ASSEMBLY	0.16714	0.801973	0.52346	0.92561	0.61015	0.953338
GOBP_SISTER_CHROMATID_COHESION	0.16742	0.801973	0.092984	0.748152	0.56241	0.945156
GOBP_SNRNA_TRANSPORT	0.16696	0.801973	0.33579	0.877256	0.67793	0.962964
GOBP_TANGENTIAL_MIGRATION_FROM_THE_SUBVENTRICULAR_ZONE_TO_THE_OLFACTORY_BULB	0.16762	0.801973	0.10032	0.753731	0.39849	0.915418
GOCC_CHROMOSOME_CENTROMERIC_CORE_DOMAIN	0.16746	0.801973	0.33266	0.876849	0.55833	0.945121
GOMF_ODORANT_BINDING	0.1675	0.801973	0.11661	0.772389	0.033643	0.689311
JOHNSTONE_PARVB_TARGETS_1_DN	0.1667	0.801973	0.15943	0.80731	0.34386	0.898596
KEGG_BUTANOATE_METABOLISM	0.16736	0.801973	0.087376	0.741785	0.25351	0.868704
KRIEG_HYPOXIA_NOT_VIA_KDM3A	0.16741	0.801973	0.17857	0.816612	0.87334	0.986889
MCBRYAN_PUBERTAL_BREAST_6_7WK_UP	0.16761	0.801973	0.17542	0.81622	0.92905	0.99289
NAKAMURA_TUMOR_ZONE_PERIPHERAL_VS_CENTRAL_DN	0.16686	0.801973	0.071365	0.716041	0.38431	0.909789
NIKOLSKY_BREAST_CANCER_6P24_P22_AMPLICON	0.16686	0.801973	0.15978	0.808575	0.065999	0.738469
PID_SHP2_PATHWAY	0.16669	0.801973	0.13316	0.789361	0.011855	0.580673
REACTOME_SIGNALING_BY_NOTCH1_HD_DOMAIN_MUTANTS_IN_CANCER	0.16724	0.801973	0.051916	0.689133	0.53141	0.939435
REACTOME_TRANSCRIPTIONAL_REGULATION_OF_GRANULOPOIESIS	0.16708	0.801973	0.13563	0.789361	0.73486	0.971393
SOTIRIOU_BREAST_CANCER_GRADE_1_VS_3_UP	0.16754	0.801973	0.06953	0.714425	0.59061	0.950296
WAKABAYASHI_ADIPOGENESIS_PPARG_RXRA_BOUND_36HR	0.16678	0.801973	0.054185	0.698531	0.11405	0.791589
WANG_IMMORTALIZED_BY_HOXA9_AND_MEIS1_UP	0.16684	0.801973	0.25838	0.860035	0.68117	0.963546
WP_SOMATIC_SEX_DETERMINATION	0.16691	0.801973	0.13508	0.789361	0.0020233	0.517688
GOBP_NEGATIVE_REGULATION_OF_CELL_SIZE	0.16772	0.802225	0.19889	0.832075	0.033777	0.689311
GOBP_PUTRESCINE_BIOSYNTHETIC_PROCESS	0.16796	0.802922	0.11524	0.772389	0.97047	0.997219
REACTOME_CS_DS_DEGRADATION	0.16792	0.802922	0.77804	0.968125	0.00017914	0.293396
GOBP_POSITIVE_REGULATION_OF_MUSCLE_CONTRACTION	0.16802	0.802983	0.40148	0.895083	0.30133	0.887398
GARGALOVIC_RESPONSE_TO_OXIDIZED_PHOSPHOLIPIDS_CYAN_UP	0.16825	0.803154	0.13617	0.789361	0.58578	0.948629
GOBP_APOPTOTIC_CHROMOSOME_CONDENSATION	0.16848	0.803154	0.01246	0.508343	0.07619	0.757143
GOBP_LEUKOCYTE_HOMEOSTASIS	0.16846	0.803154	0.33278	0.877029	0.79627	0.979663
GOBP_REGULATION_OF_POSITIVE_CHEMOTAXIS	0.16847	0.803154	0.436	0.904884	0.23467	0.867682
GOBP_REGULATION_OF_WNT_SIGNALING_PATHWAY	0.16817	0.803154	0.067466	0.713636	0.18107	0.839544
GOCC_DNA_REPLICATION_FACTOR_A_COMPLEX	0.16867	0.803154	0.054156	0.698531	0.44823	0.926876
GOCC_PROTEIN_PHOSPHATASE_TYPE_1_COMPLEX	0.16866	0.803154	0.15557	0.804825	0.48381	0.932297
GOMF_LIPOPROTEIN_LIPASE_ACTIVITY	0.16838	0.803154	0.38404	0.889894	0.57215	0.946317
MYLLYKANGAS_AMPLIFICATION_HOT_SPOT_21	0.16845	0.803154	0.26428	0.862739	0.29134	0.885353
REACTOME_NERVOUS_SYSTEM_DEVELOPMENT	0.1686	0.803154	0.23836	0.848066	0.40767	0.916793
REACTOME_TRAF6_MEDIATED_IRF7_ACTIVATION_IN_TLR7_8_OR_9_SIGNALING	0.16848	0.803154	0.060106	0.712054	0.49342	0.934321
SEMBA_FHIT_TARGETS_UP	0.16859	0.803154	0.16892	0.811228	0.75812	0.97486
WP_ACTIVATION_OF_NLRP3_INFLAMMASOME_BY_SARSCOV2	0.16859	0.803154	0.29879	0.866894	0.047378	0.710419
GOBP_B_CELL_HOMEOSTASIS	0.16879	0.803501	0.59545	0.938973	0.40619	0.916793
ABBUD_LIF_SIGNALING_2_DN	0.16956	0.803557	0.062713	0.713636	0.52319	0.939083
BURTON_ADIPOGENESIS_1	0.16958	0.803557	0.09027	0.744821	0.81121	0.979883
DELLA_RESPONSE_TO_TSA_AND_BUTYRATE	0.17055	0.803557	0.032417	0.634333	0.31496	0.893391
GOBERT_CORE_OLIGODENDROCYTE_DIFFERENTIATION	0.17071	0.803557	0.20603	0.83768	0.77504	0.978251
GOBP_FC_EPSILON_RECEPTOR_SIGNALING_PATHWAY	0.17042	0.803557	0.37022	0.883573	0.34084	0.898489
GOBP_GLUCOSE_METABOLIC_PROCESS	0.16987	0.803557	0.31526	0.869398	0.80879	0.979883
GOBP_HINDBRAIN_RADIAL_GLIA_GUIDED_CELL_MIGRATION	0.17159	0.803557	0.04853	0.675183	0.38651	0.909789
GOBP_LEARNING	0.16937	0.803557	0.51912	0.923657	0.016659	0.612693
GOBP_MITOCHONDRIAL_PROTON_TRANSPORTING_ATP_SYNTHASE_COMPLEX_ASSEMBLY	0.17151	0.803557	0.31706	0.869398	0.54152	0.941171
GOBP_MITOCHONDRIAL_RIBOSOME_ASSEMBLY	0.17023	0.803557	0.16404	0.810167	0.87124	0.98687
GOBP_MULTICELLULAR_ORGANISMAL_LEVEL_HOMEOSTASIS	0.16905	0.803557	0.17733	0.816612	0.62255	0.955548
GOBP_NEGATIVE_REGULATION_OF_CELL_DEVELOPMENT	0.17022	0.803557	0.42146	0.901614	0.45875	0.928484
GOBP_NEGATIVE_REGULATION_OF_PROTEIN_CATABOLIC_PROCESS_IN_THE_VACUOLE	0.17135	0.803557	0.047165	0.669003	0.01277	0.580673
GOBP_PHOSPHATIDIC_ACID_METABOLIC_PROCESS	0.17153	0.803557	0.11962	0.773679	0.22386	0.866751
GOBP_PHYSIOLOGICAL_CARDIAC_MUSCLE_HYPERTROPHY	0.16975	0.803557	0.14992	0.80419	0.305	0.889117
GOBP_POSITIVE_REGULATION_OF_ENDOPLASMIC_RETICULUM_UNFOLDED_PROTEIN_RESPONSE	0.16893	0.803557	0.23319	0.845236	0.07851	0.759823
GOBP_POSITIVE_REGULATION_OF_INTERLEUKIN_23_PRODUCTION	0.17041	0.803557	0.016047	0.539893	0.48994	0.934126
GOBP_POSITIVE_REGULATION_OF_MICROTUBULE_BINDING	0.17101	0.803557	0.23656	0.847906	0.6173	0.953918
GOBP_PROTEIN_LOCALIZATION_TO_CHROMOSOME_CENTROMERIC_REGION	0.1715	0.803557	0.11394	0.772389	0.82249	0.981132
GOBP_PYRIMIDINE_NUCLEOSIDE_MONOPHOSPHATE_BIOSYNTHETIC_PROCESS	0.17157	0.803557	0.52672	0.926809	0.58879	0.949254
GOBP_REGULATION_OF_CARBOHYDRATE_BIOSYNTHETIC_PROCESS	0.17059	0.803557	0.18874	0.824386	0.17391	0.833479
GOBP_REGULATION_OF_DNA_BINDING_TRANSCRIPTION_FACTOR_ACTIVITY	0.16941	0.803557	0.10115	0.753933	0.46419	0.929892
GOBP_REGULATION_OF_FEEDING_BEHAVIOR	0.17013	0.803557	0.33511	0.877256	0.8188	0.980734
GOBP_REGULATION_OF_MORPHOGENESIS_OF_A_BRANCHING_STRUCTURE	0.17084	0.803557	0.27561	0.864587	0.49422	0.934391
GOBP_REGULATION_OF_SODIUM_DEPENDENT_PHOSPHATE_TRANSPORT	0.17005	0.803557	0.034248	0.642225	0.93136	0.993083
GOBP_REGULATION_OF_TRIGLYCERIDE_METABOLIC_PROCESS	0.16983	0.803557	0.16668	0.811228	0.040993	0.701203
GOBP_REGULATION_OF_T_HELPER_17_CELL_DIFFERENTIATION	0.17118	0.803557	0.57143	0.933652	0.016821	0.613455
GOBP_RESPONSE_TO_INTERLEUKIN_3	0.17115	0.803557	0.091076	0.744904	0.52054	0.938984
GOBP_SIGNAL_COMPLEX_ASSEMBLY	0.17143	0.803557	0.16154	0.808575	0.20298	0.854748
GOBP_WOUND_HEALING_SPREADING_OF_EPIDERMAL_CELLS	0.1712	0.803557	0.099239	0.753731	0.21644	0.865579
GOCC_INTRACELLULAR_PROTEIN_CONTAINING_COMPLEX	0.16886	0.803557	0.26354	0.862535	0.61453	0.953918
GOCC_MANCHETTE	0.17049	0.803557	0.032384	0.634333	0.53261	0.939435
GOCC_MICROBODY_MEMBRANE	0.17156	0.803557	0.30093	0.866955	0.75469	0.974117
GOCC_PLATELET_DENSE_GRANULE_MEMBRANE	0.17028	0.803557	0.21314	0.838901	0.60028	0.950989
GOMF_ADENYLATE_CYCLASE_REGULATOR_ACTIVITY	0.17118	0.803557	0.22466	0.843632	0.2283	0.867682
GOMF_CARBON_CARBON_LYASE_ACTIVITY	0.16984	0.803557	0.068329	0.713636	0.75878	0.97486
GOMF_MINUS_END_DIRECTED_MICROTUBULE_MOTOR_ACTIVITY	0.16934	0.803557	0.39316	0.89292	0.4936	0.934321
GOMF_MONOATOMIC_CATION_CHANNEL_ACTIVITY	0.17016	0.803557	0.15361	0.80419	0.42693	0.918826
GOMF_OXIDOREDUCTASE_ACTIVITY_ACTING_ON_A_SULFUR_GROUP_OF_DONORS_DISULFIDE_AS_ACCEPTOR	0.17051	0.803557	0.27022	0.862993	0.36375	0.903385
GOMF_PROTEIN_DISULFIDE_REDUCTASE_NAD_P_ACTIVITY	0.1696	0.803557	0.04655	0.664855	0.52294	0.939083
GOMF_PROTEIN_SERINE_THREONINE_KINASE_ACTIVITY	0.1691	0.803557	0.22437	0.843632	0.70861	0.967501
GOMF_TETRAPYRROLE_BINDING	0.17007	0.803557	0.19562	0.831297	0.91772	0.992569
LINDSTEDT_DENDRITIC_CELL_MATURATION_B	0.17152	0.803557	0.24863	0.852657	0.36778	0.903996
MATZUK_SPERMATOCYTE	0.16915	0.803557	0.020444	0.566315	0.57156	0.946317
PID_FANCONI_PATHWAY	0.17146	0.803557	0.38683	0.890571	0.18859	0.843003
REACTOME_BUTYRATE_RESPONSE_FACTOR_1_BRF1_BINDS_AND_DESTABILIZES_MRNA	0.1712	0.803557	0.070735	0.715359	0.29155	0.885353
REACTOME_DISASSEMBLY_OF_THE_DESTRUCTION_COMPLEX_AND_RECRUITMENT_OF_AXIN_TO_THE_MEMBRANE	0.17049	0.803557	0.33253	0.876642	0.48403	0.932297
REACTOME_MAPK_TARGETS_NUCLEAR_EVENTS_MEDIATED_BY_MAP_KINASES	0.17139	0.803557	0.02949	0.621373	0.092916	0.776218
REACTOME_METABOLISM_OF_FOLATE_AND_PTERINES	0.17115	0.803557	0.079229	0.727309	0.61803	0.953918
REACTOME_SIGNALING_BY_PTK6	0.17143	0.803557	0.14311	0.797841	0.23904	0.868704
REACTOME_SPHINGOLIPID_METABOLISM	0.16937	0.803557	0.18305	0.821061	0.53755	0.940959
SETLUR_PROSTATE_CANCER_TMPRSS2_ERG_FUSION_UP	0.17155	0.803557	0.11488	0.772389	0.26152	0.87275
STONER_ESOPHAGEAL_CARCINOGENESIS_DN	0.17019	0.803557	0.3102	0.868558	0.43762	0.922207
TAKADA_GASTRIC_CANCER_COPY_NUMBER_UP	0.17096	0.803557	0.088995	0.744821	0.7653	0.976011
WP_LACTO_SERIES_SPHINGOLIPID_METABOLISM	0.17011	0.803557	0.0012584	0.242874	0.51846	0.938327
WP_MEVALONATE_PATHWAY	0.17092	0.803557	0.067829	0.713636	0.36424	0.903385
WP_NETWORK_MAP_OF_SARSCOV2_SIGNALING_PATHWAY	0.17145	0.803557	0.13519	0.789361	0.59319	0.950989
WP_RENINANGIOTENSINALDOSTERONE_SYSTEM_RAAS	0.16981	0.803557	0.59067	0.936409	0.68152	0.963706
WP_TRANSLATION_INHIBITORS_IN_CHRONICALLY_ACTIVATED_PDGFRA_CELLS	0.16963	0.803557	0.076552	0.722455	0.13612	0.807675
GOBP_POSITIVE_REGULATION_OF_TRANSCRIPTION_ELONGATION_BY_RNA_POLYMERASE_II	0.17169	0.803804	0.51321	0.922574	0.029133	0.6814
GOBP_ENDOCARDIAL_CUSHION_MORPHOGENESIS	0.17211	0.804072	0.13168	0.786711	0.98968	0.999529
GOBP_INTERLEUKIN_21_PRODUCTION	0.17199	0.804072	0.13899	0.79079	0.27535	0.878026
GOBP_NEUTRAL_LIPID_METABOLIC_PROCESS	0.17221	0.804072	0.16155	0.808575	0.075066	0.757143
GOBP_REGULATION_OF_DEFENSE_RESPONSE_TO_VIRUS_BY_HOST	0.17206	0.804072	0.19958	0.832075	0.28104	0.88121
GOMF_K48_LINKED_POLYUBIQUITIN_MODIFICATION_DEPENDENT_PROTEIN_BINDING	0.17193	0.804072	0.56182	0.930656	0.27646	0.878349
KIM_ALL_DISORDERS_CALB1_CORR_UP	0.17215	0.804072	0.27174	0.864267	0.54664	0.941765
MARSON_BOUND_BY_FOXP3_STIMULATED	0.17222	0.804072	0.31956	0.869398	0.9152	0.992316
REACTOME_GLUCAGON_TYPE_LIGAND_RECEPTORS	0.17212	0.804072	0.25227	0.85443	0.78483	0.978994
REACTOME_SIGNALING_BY_PDGFR_IN_DISEASE	0.17192	0.804072	0.089444	0.744821	0.59172	0.950852
WHITEFORD_PEDIATRIC_CANCER_MARKERS	0.17221	0.804072	0.12558	0.781471	0.86443	0.986218
GOBP_OSTEOCLAST_PROLIFERATION	0.17237	0.80411	0.12878	0.782208	0.51435	0.938327
GOMF_ALPHA_TUBULIN_BINDING	0.17233	0.80411	0.085545	0.739752	0.3615	0.903385
GOMF_CYCLASE_REGULATOR_ACTIVITY	0.17231	0.80411	0.32987	0.874018	0.24807	0.868704
GOBP_HISTONE_H3_ACETYLATION	0.17263	0.804168	0.29522	0.866894	0.42376	0.918541
GOBP_INTRINSIC_APOPTOTIC_SIGNALING_PATHWAY_IN_RESPONSE_TO_DNA_DAMAGE	0.17291	0.804168	0.1582	0.806623	0.63833	0.958616
GOBP_MITOTIC_CHROMOSOME_CONDENSATION	0.17269	0.804168	0.016889	0.540834	0.97493	0.997681
GOBP_NEURON_DEATH_IN_RESPONSE_TO_OXIDATIVE_STRESS	0.17245	0.804168	0.10375	0.757623	0.9816	0.998691
GOBP_POSITIVE_REGULATION_OF_MUSCLE_TISSUE_DEVELOPMENT	0.17295	0.804168	0.24551	0.852073	0.22557	0.866751
GOBP_POSITIVE_REGULATION_OF_PROTEIN_NEDDYLATION	0.17258	0.804168	0.186	0.82227	0.28657	0.884683
GOBP_REGULATION_OF_NEUROMUSCULAR_JUNCTION_DEVELOPMENT	0.17281	0.804168	0.29152	0.866894	0.038481	0.696107
GOBP_REGULATION_OF_PROTEIN_CATABOLIC_PROCESS	0.17255	0.804168	0.47377	0.910968	0.24093	0.868704
GOCC_9PLUS0_NON_MOTILE_CILIUM	0.17289	0.804168	0.057282	0.702062	0.38825	0.910182
MCBRYAN_PUBERTAL_BREAST_6_7WK_DN	0.17268	0.804168	0.087419	0.741785	0.15237	0.820338
REACTOME_BETA_OXIDATION_OF_LAUROYL_COA_TO_DECANOYL_COA_COA	0.17294	0.804168	0.51547	0.922579	0.30874	0.890101
ZHU_CMV_8_HR_DN	0.17293	0.804168	0.18635	0.82227	0.075016	0.757143
BURTON_ADIPOGENESIS_PEAK_AT_24HR	0.1731	0.804206	0.10215	0.754871	0.51049	0.938013
GOBP_G_PROTEIN_COUPLED_ACETYLCHOLINE_RECEPTOR_SIGNALING_PATHWAY	0.17307	0.804206	0.0065023	0.441533	0.077985	0.759823
GOBP_STRESS_RESPONSE_TO_METAL_ION	0.17305	0.804206	0.11708	0.772389	0.095669	0.779404
GOBP_CARDIAC_MUSCLE_CELL_FATE_COMMITMENT	0.17331	0.804661	0.35118	0.881479	0.42354	0.918541
WP_PHOTODYNAMIC_THERAPYINDUCED_NFKB_SURVIVAL_SIGNALING	0.17334	0.804661	0.21474	0.839082	0.63754	0.958339
WP_SARSCOV2_AND_COVID19_PATHWAY	0.17327	0.804661	0.33585	0.877256	0.76148	0.974971
GOBP_NEGATIVE_REGULATION_OF_DNA_DAMAGE_CHECKPOINT	0.17343	0.804732	0.24592	0.852591	0.052508	0.717751
GOBP_VESICLE_COATING	0.17345	0.804732	0.057473	0.702062	0.69956	0.966041
KUROKAWA_LIVER_CANCER_EARLY_RECURRENCE_UP	0.17351	0.804791	0.14751	0.801105	0.46595	0.93041
REACTOME_MITOCHONDRIAL_IRON_SULFUR_CLUSTER_BIOGENESIS	0.17358	0.804896	0.16914	0.811228	0.036196	0.691949
GOBP_CARDIAC_ATRIUM_MORPHOGENESIS	0.17379	0.805258	0.2238	0.843632	0.78194	0.97878
GOBP_ESTABLISHMENT_OF_RNA_LOCALIZATION	0.1738	0.805258	0.4121	0.899679	0.61301	0.953835
GOBP_VENTRICULAR_CARDIAC_MUSCLE_CELL_DIFFERENTIATION	0.17378	0.805258	0.17916	0.817177	0.93718	0.993294
GOBP_DNA_METHYLATION_DEPENDENT_HETEROCHROMATIN_FORMATION	0.17385	0.80527	0.1346	0.789361	0.22698	0.867682
DORN_ADENOVIRUS_INFECTION_48HR_UP	0.17423	0.805487	0.28208	0.866105	0.21819	0.865579
GOBP_LATE_ENDOSOME_TO_VACUOLE_TRANSPORT	0.17427	0.805487	0.13451	0.789361	0.013842	0.588027
GOBP_NEGATIVE_REGULATION_OF_POTASSIUM_ION_TRANSPORT	0.1741	0.805487	0.073087	0.716545	0.50864	0.938013
GOBP_POSITIVE_REGULATION_OF_CELL_CYCLE_PROCESS	0.17453	0.805487	0.33177	0.875909	0.3962	0.914816
GOBP_POSITIVE_REGULATION_OF_PROTEIN_LOCALIZATION_TO_CELL_PERIPHERY	0.17409	0.805487	0.09918	0.753731	0.45717	0.927849
GOBP_RESPONSE_TO_UV_B	0.17437	0.805487	0.57289	0.933689	0.36949	0.905222
GOCC_INNER_ACROSOMAL_MEMBRANE	0.17402	0.805487	0.28033	0.866105	0.81388	0.980468
GOMF_AP_2_ADAPTOR_COMPLEX_BINDING	0.17449	0.805487	0.11255	0.769795	0.44222	0.92428
LUND_SILENCED_BY_METHYLATION	0.17444	0.805487	0.11299	0.771562	0.2512	0.868704
PID_AURORA_B_PATHWAY	0.17456	0.805487	0.20805	0.838037	0.94175	0.993561
REACTOME_TRANSCRIPTION_OF_E2F_TARGETS_UNDER_NEGATIVE_CONTROL_BY_P107_RBL1_AND_P130_RBL2_IN_COMPLEX_WITH_HDAC1	0.17423	0.805487	0.33095	0.874797	0.90494	0.990583
WONG_MITOCHONDRIA_GENE_MODULE	0.17424	0.805487	0.09177	0.745717	0.47274	0.93041
WP_AMPLIFICATION_AND_EXPANSION_OF_ONCOGENIC_PATHWAYS_AS_METASTATIC_TRAITS	0.17428	0.805487	0.24732	0.852657	0.92539	0.992878
WP_OSTEOPONTIN_SIGNALING	0.1744	0.805487	0.088501	0.744821	0.56941	0.945564
BIOCARTA_TERT_PATHWAY	0.17527	0.805772	0.0028812	0.334655	0.42822	0.918826
FUNG_IL2_TARGETS_WITH_STAT5_BINDING_SITES	0.17517	0.805772	0.16623	0.811228	0.23488	0.867682
GAZDA_DIAMOND_BLACKFAN_ANEMIA_ERYTHROID_DN	0.17491	0.805772	0.15079	0.80419	0.47353	0.93041
GOBP_AMEBOIDAL_TYPE_CELL_MIGRATION	0.17498	0.805772	0.11351	0.772378	0.3695	0.905222
GOBP_EMBRYONIC_DIGIT_MORPHOGENESIS	0.17508	0.805772	0.19463	0.830569	0.51497	0.938327
GOBP_EPITHELIAL_CELL_PROLIFERATION	0.17513	0.805772	0.13981	0.79079	0.6455	0.959479
GOBP_EXCITATORY_CHEMICAL_SYNAPTIC_TRANSMISSION	0.17538	0.805772	0.25237	0.85443	0.040678	0.701203
GOBP_REGULATION_OF_VIRAL_PROCESS	0.17471	0.805772	0.11864	0.772389	0.22962	0.867682
GOBP_THIOESTER_METABOLIC_PROCESS	0.17537	0.805772	0.29408	0.866894	0.63894	0.958616
GOCC_ENDOSOME_LUMEN	0.17483	0.805772	0.2106	0.838057	0.34536	0.898935
GOCC_MEDIATOR_COMPLEX	0.17532	0.805772	0.50009	0.917506	0.36711	0.903996
GOMF_INORGANIC_DIPHOSPHATE_PHOSPHATASE_ACTIVITY	0.17522	0.805772	0.084791	0.739752	0.59549	0.950989
GOMF_LYSOPHOSPHATIDIC_ACID_RECEPTOR_ACTIVITY	0.17533	0.805772	0.67667	0.95023	0.63963	0.958616
REACTOME_FGFR1B_LIGAND_BINDING_AND_ACTIVATION	0.17486	0.805772	0.39234	0.892551	0.53882	0.940992
REACTOME_INSULIN_RECEPTOR_SIGNALLING_CASCADE	0.17533	0.805772	0.14555	0.798762	0.37218	0.905892
REACTOME_TRISTETRAPROLIN_TTP_ZFP36_BINDS_AND_DESTABILIZES_MRNA	0.17522	0.805772	0.10084	0.753933	0.24829	0.868704
PRAMOONJAGO_SOX4_TARGETS_DN	0.17552	0.806197	0.1216	0.774924	0.57804	0.946601
GOBP_NADPH_OXIDATION	0.17559	0.806301	0.31696	0.869398	0.78843	0.978994
BILD_HRAS_ONCOGENIC_SIGNATURE	0.17629	0.807455	0.064053	0.713636	0.27083	0.87593
BIOCARTA_FLUMAZENIL_PATHWAY	0.17919	0.807455	0.13329	0.789361	0.94972	0.994719
BIOCARTA_MET_PATHWAY	0.17887	0.807455	0.069732	0.714721	0.22571	0.866751
BOYLAN_MULTIPLE_MYELOMA_D_CLUSTER_UP	0.17912	0.807455	0.22892	0.843632	0.78147	0.97878
BURTON_ADIPOGENESIS_10	0.17922	0.807455	0.038283	0.644553	0.26126	0.87275
DANG_BOUND_BY_MYC	0.17779	0.807455	0.19355	0.829662	0.57974	0.946941
GOBP_ALDITOL_CATABOLIC_PROCESS	0.17971	0.807455	0.12237	0.776049	0.99918	0.999952
GOBP_AMINO_ACID_BETAINE_METABOLIC_PROCESS	0.17962	0.807455	0.33431	0.877256	0.33296	0.8971
GOBP_ASPARTATE_FAMILY_AMINO_ACID_CATABOLIC_PROCESS	0.17832	0.807455	0.3665	0.883326	0.13384	0.805405
GOBP_DTMP_METABOLIC_PROCESS	0.17864	0.807455	0.27933	0.865537	0.70822	0.967458
GOBP_ENDOCARDIAL_CUSHION_DEVELOPMENT	0.17611	0.807455	0.20896	0.838037	0.97764	0.997809
GOBP_FOLIC_ACID_METABOLIC_PROCESS	0.17948	0.807455	0.26754	0.862739	0.33944	0.898116
GOBP_HEART_GROWTH	0.17815	0.807455	0.3651	0.883326	0.83155	0.982553
GOBP_HYPOTHALAMUS_GONADOTROPHIN_RELEASING_HORMONE_NEURON_DIFFERENTIATION	0.17984	0.807455	0.26256	0.86235	0.96478	0.99632
GOBP_INTRACELLULAR_PROTEIN_TRANSPORT	0.17808	0.807455	0.18601	0.82227	0.41617	0.916793
GOBP_INTRACILIARY_TRANSPORT_INVOLVED_IN_CILIUM_ASSEMBLY	0.17754	0.807455	0.10506	0.758557	0.2575	0.869817
GOBP_LATE_ENDOSOME_TO_GOLGI_TRANSPORT	0.17963	0.807455	0.053109	0.694485	0.60435	0.951059
GOBP_LUNG_EPITHELIUM_DEVELOPMENT	0.17747	0.807455	0.31686	0.869398	0.70242	0.966894
GOBP_MITOCHONDRIAL_FISSION	0.17706	0.807455	0.44287	0.905667	0.48833	0.933491
GOBP_MULTICELLULAR_ORGANISMAL_RESPONSE_TO_STRESS	0.17894	0.807455	0.26924	0.862993	0.5408	0.941171
GOBP_NAD_METABOLIC_PROCESS	0.17787	0.807455	0.20744	0.838037	0.64596	0.959575
GOBP_NEGATIVE_REGULATION_OF_CELLULAR_RESPONSE_TO_OXIDATIVE_STRESS	0.1769	0.807455	0.11549	0.772389	0.53158	0.939435
GOBP_NEGATIVE_REGULATION_OF_NIK_NF_KAPPAB_SIGNALING	0.17929	0.807455	0.087478	0.741785	0.068465	0.743409
GOBP_NEGATIVE_REGULATION_OF_TRANSFORMING_GROWTH_FACTOR_BETA1_PRODUCTION	0.17651	0.807455	0.19498	0.830569	0.029621	0.684405
GOBP_PALLIUM_DEVELOPMENT	0.1783	0.807455	0.10188	0.753933	0.91792	0.992569
GOBP_POSITIVE_REGULATION_OF_DNA_TEMPLATED_TRANSCRIPTION_ELONGATION	0.17702	0.807455	0.58903	0.935712	0.00489	0.550193
GOBP_POSITIVE_REGULATION_OF_FATTY_ACID_METABOLIC_PROCESS	0.1799	0.807455	0.098864	0.753731	0.57807	0.946601
GOBP_POSITIVE_REGULATION_OF_G1_S_TRANSITION_OF_MITOTIC_CELL_CYCLE	0.17775	0.807455	0.20563	0.837505	0.095833	0.779404
GOBP_POSITIVE_REGULATION_OF_INTERLEUKIN_8_PRODUCTION	0.17646	0.807455	0.13681	0.789361	0.87314	0.986889
GOBP_POSITIVE_REGULATION_OF_RHO_PROTEIN_SIGNAL_TRANSDUCTION	0.17841	0.807455	0.23511	0.846601	0.63539	0.95809
GOBP_POSITIVE_REGULATION_OF_RNA_BINDING	0.17839	0.807455	0.30401	0.866955	0.50372	0.93612
GOBP_POSITIVE_REGULATION_OF_RNA_EXPORT_FROM_NUCLEUS	0.17834	0.807455	0.29376	0.866894	0.03835	0.696107
GOBP_PYRUVATE_TRANSMEMBRANE_TRANSPORT	0.17693	0.807455	0.25665	0.860035	0.94073	0.993389
GOBP_REGULATION_OF_BLOOD_BRAIN_BARRIER_PERMEABILITY	0.17986	0.807455	0.16063	0.808575	0.80699	0.979883
GOBP_REGULATION_OF_CALCIUM_ION_IMPORT_ACROSS_PLASMA_MEMBRANE	0.17962	0.807455	0.16604	0.811228	0.6093	0.952781
GOBP_REGULATION_OF_EPITHELIAL_CELL_MIGRATION	0.17773	0.807455	0.19569	0.831297	0.37048	0.905695
GOBP_REGULATION_OF_GENE_SILENCING_BY_RNA	0.17819	0.807455	0.15213	0.80419	0.14617	0.817027
GOBP_REGULATION_OF_GLIOGENESIS	0.17776	0.807455	0.2877	0.866894	0.57793	0.946601
GOBP_REGULATION_OF_HISTONE_DEACETYLASE_ACTIVITY	0.17998	0.807455	0.4538	0.908133	0.99979	0.99997
GOBP_REGULATION_OF_LEUKOCYTE_MEDIATED_IMMUNITY	0.17976	0.807455	0.46574	0.908623	0.0070747	0.550193
GOBP_REGULATION_OF_MACROPHAGE_DIFFERENTIATION	0.1791	0.807455	0.34639	0.880131	0.60233	0.950989
GOBP_REGULATION_OF_MULTICELLULAR_ORGANISM_GROWTH	0.17973	0.807455	0.61973	0.941002	0.94362	0.994129
GOBP_REGULATION_OF_MUSCLE_CONTRACTION	0.17831	0.807455	0.17828	0.816612	0.35362	0.90173
GOBP_REGULATION_OF_PLASMA_CELL_DIFFERENTIATION	0.17753	0.807455	0.32328	0.870418	0.084796	0.767094
GOBP_REGULATION_OF_SKELETAL_MUSCLE_CONTRACTION	0.17856	0.807455	0.10479	0.758557	0.42725	0.918826
GOBP_REGULATION_OF_SUPEROXIDE_METABOLIC_PROCESS	0.17699	0.807455	0.084013	0.736236	0.0049736	0.550193
GOBP_RESPONSE_TO_ENDOGENOUS_STIMULUS	0.17735	0.807455	0.16958	0.811228	0.20498	0.855046
GOBP_RESPONSE_TO_OXYGEN_RADICAL	0.17787	0.807455	0.25947	0.860035	0.47825	0.93041
GOBP_RIBOSOME_DISASSEMBLY	0.17813	0.807455	0.089794	0.744821	0.52268	0.939002
GOBP_TRANSFORMING_GROWTH_FACTOR_BETA_RECEPTOR_SIGNALING_PATHWAY	0.17932	0.807455	0.076781	0.722455	0.41612	0.916793
GOCC_MICROTUBULE_CYTOSKELETON	0.17786	0.807455	0.15487	0.80434	0.28796	0.884893
GOCC_PROTEASOME_ACCESSORY_COMPLEX	0.17839	0.807455	0.53817	0.928229	0.63934	0.958616
GOMF_2_OXOGLUTARATE_DEPENDENT_DIOXYGENASE_ACTIVITY	0.17734	0.807455	0.36561	0.883326	0.95192	0.995089
GOMF_ANGIOTENSIN_RECEPTOR_ACTIVITY	0.17907	0.807455	0.2258	0.843632	0.4406	0.924021
GOMF_BRANCHED_CHAIN_AMINO_ACID_TRANSMEMBRANE_TRANSPORTER_ACTIVITY	0.17914	0.807455	0.23206	0.844596	0.82592	0.981288
GOMF_DNA_BINDING_TRANSCRIPTION_ACTIVATOR_ACTIVITY	0.17652	0.807455	0.27849	0.865424	0.5163	0.938327
GOMF_FATZ_BINDING	0.17802	0.807455	0.42987	0.90252	0.53604	0.940366
GOMF_HYDROLASE_ACTIVITY_HYDROLYZING_O_GLYCOSYL_COMPOUNDS	0.1797	0.807455	0.32139	0.870043	0.5503	0.942896
GOMF_NEUROPEPTIDE_HORMONE_ACTIVITY	0.17976	0.807455	0.44416	0.905667	0.73486	0.971393
GOMF_NEUROTRANSMITTER_RECEPTOR_ACTIVITY_INVOLVED_IN_REGULATION_OF_POSTSYNAPTIC_MEMBRANE_POTENTIAL	0.17626	0.807455	0.17261	0.813239	0.006897	0.550193
GOMF_POLYPEPTIDE_N_ACETYLGALACTOSAMINYLTRANSFERASE_ACTIVITY	0.17744	0.807455	0.090993	0.744821	0.19086	0.843966
GOMF_POLYUBIQUITIN_MODIFICATION_DEPENDENT_PROTEIN_BINDING	0.17786	0.807455	0.48881	0.914644	0.087527	0.768989
GOMF_PYRUVATE_TRANSMEMBRANE_TRANSPORTER_ACTIVITY	0.17759	0.807455	0.31948	0.869398	0.7875	0.978994
GOMF_TELOMERASE_INHIBITOR_ACTIVITY	0.17849	0.807455	0.22996	0.843633	0.0921	0.775716
IVANOVA_HEMATOPOIESIS_STEM_CELL_SHORT_TERM	0.17641	0.807455	0.6991	0.953857	0.053455	0.717751
KEGG_ANTIGEN_PROCESSING_AND_PRESENTATION	0.18001	0.807455	0.25202	0.85443	0.63482	0.958077
KINSEY_TARGETS_OF_EWSR1_FLII_FUSION_UP	0.17602	0.807455	0.16689	0.811228	0.966	0.99632
KUMAR_TARGETS_OF_MLL_AF9_FUSION	0.1792	0.807455	0.070684	0.715359	0.90807	0.991131
MYLLYKANGAS_AMPLIFICATION_HOT_SPOT_25	0.1777	0.807455	0.37031	0.883573	0.46282	0.929696
PID_AP1_PATHWAY	0.1779	0.807455	0.07258	0.716545	0.44144	0.92428
PID_P73PATHWAY	0.17728	0.807455	0.055981	0.700918	0.38816	0.910182
REACTOME_ACTIVATION_OF_RAC1_DOWNSTREAM_OF_NMDARS	0.17618	0.807455	0.51753	0.923304	0.53266	0.939435
REACTOME_DEFECTIVE_C1GALT1C1_CAUSES_TNPS	0.17751	0.807455	0.031614	0.633048	0.4446	0.925149
REACTOME_ENERGY_DEPENDENT_REGULATION_OF_MTOR_BY_LKB1_AMPK	0.17947	0.807455	0.19814	0.832075	0.013468	0.58133
REACTOME_INTERLEUKIN_15_SIGNALING	0.17934	0.807455	0.18835	0.823996	0.10696	0.79042
REACTOME_SIGNAL_AMPLIFICATION	0.17791	0.807455	0.20806	0.838037	0.86703	0.986218
REACTOME_SPERM_MOTILITY_AND_TAXES	0.17892	0.807455	0.095638	0.75263	0.66556	0.9621
RUTELLA_RESPONSE_TO_HGF_DN	0.17791	0.807455	0.032271	0.634333	0.05055	0.714267
SAKAI_CHRONIC_HEPATITIS_VS_LIVER_CANCER_UP	0.17753	0.807455	0.47495	0.911037	0.3492	0.900613
TAKEDA_TARGETS_OF_NUP98_HOXA9_FUSION_10D_UP	0.17823	0.807455	0.057029	0.702062	0.29412	0.885353
TAYLOR_METHYLATED_IN_ACUTE_LYMPHOBLASTIC_LEUKEMIA	0.17825	0.807455	0.42374	0.901614	0.49611	0.934617
TSENG_IRS1_TARGETS_DN	0.17662	0.807455	0.27652	0.864755	0.40795	0.916793
WP_2Q112_COPY_NUMBER_VARIATION_SYNDROME	0.17901	0.807455	0.075755	0.719631	0.62579	0.956589
WP_ETHANOL_METABOLISM_PRODUCTION_OF_ROS_BY_CYP2E1	0.1797	0.807455	0.087023	0.741238	0.3368	0.897543
WP_HOMOLOGOUS_RECOMBINATION	0.17658	0.807455	0.13904	0.79079	0.40808	0.916793
WP_MONOAMINE_TRANSPORT	0.18002	0.807455	0.051174	0.686248	0.61084	0.953338
WP_TRYPTOPHAN_CATABOLISM_LEADING_TO_NAD_PRODUCTION	0.17657	0.807455	0.17677	0.816612	0.21337	0.862265
ZHAN_EARLY_DIFFERENTIATION_GENES_UP	0.17998	0.807455	0.30381	0.866955	0.76081	0.97486
GOBP_LIPID_PHOSPHORYLATION	0.1801	0.8076	0.41376	0.900353	0.049798	0.714267
GOMF_GLUTAMATE_GATED_CALCIUM_ION_CHANNEL_ACTIVITY	0.18015	0.807612	0.19896	0.832075	0.036398	0.691949
REACTOME_REGULATION_OF_BACH1_ACTIVITY	0.18025	0.807847	0.08623	0.741238	0.89651	0.988859
MATZUK_IMPLANTATION_AND_UTERINE	0.18039	0.808261	0.42767	0.902491	0.4857	0.932562
WP_NUCLEOTIDEBINDING_OLIGOMERIZATION_DOMAIN_NOD_PATHWAY	0.18052	0.808631	0.48965	0.914644	0.38402	0.909789
GOBP_COLLECTING_DUCT_DEVELOPMENT	0.1807	0.80883	0.22499	0.843632	0.96534	0.99632
GOBP_POSITIVE_REGULATION_OF_MYOBLAST_FUSION	0.18081	0.80883	0.49152	0.915646	0.12472	0.800988
GOMF_PHOTORECEPTOR_ACTIVITY	0.18085	0.80883	0.40182	0.895083	0.59185	0.950852
GOMF_RRNA_ADENINE_METHYLTRANSFERASE_ACTIVITY	0.18076	0.80883	0.19194	0.827804	0.28885	0.884893
KORKOLA_EMBRYONAL_CARCINOMA	0.18075	0.80883	0.16084	0.808575	0.67937	0.963149
MEINHOLD_OVARIAN_CANCER_LOW_GRADE_UP	0.18063	0.80883	0.11729	0.772389	0.71407	0.968061
BIOCARTA_MALATEX_PATHWAY	0.18115	0.809678	0.65887	0.945914	0.26141	0.87275
GOBP_CARNITINE_METABOLIC_PROCESS	0.18122	0.809678	0.33981	0.878694	0.12228	0.799842
GOBP_NEGATIVE_REGULATION_OF_HIPPO_SIGNALING	0.18123	0.809678	0.051652	0.687238	0.30424	0.888993
GOBP_UDP_N_ACETYLGLUCOSAMINE_BIOSYNTHETIC_PROCESS	0.18115	0.809678	0.21707	0.840979	0.3663	0.903798
GOBP_POSITIVE_REGULATION_OF_CATABOLIC_PROCESS	0.18134	0.809957	0.4516	0.907355	0.42749	0.918826
NOUSHMEHR_GBM_SOMATIC_MUTATED	0.18139	0.809967	0.092702	0.748152	0.62526	0.956589
ELLWOOD_MYC_TARGETS_DN	0.18163	0.810233	0.52156	0.924197	0.53367	0.939443
GOBP_NEGATIVE_REGULATION_OF_TRANSFERASE_ACTIVITY	0.18164	0.810233	0.36616	0.883326	0.74872	0.97315
GOBP_REGULATION_OF_PROTEIN_POLYUBIQUITINATION	0.18163	0.810233	0.26212	0.861838	0.17752	0.839375
GOCC_PHOSPHATIDYLINOSITOL_3_KINASE_COMPLEX	0.18161	0.810233	0.46458	0.908623	0.66455	0.961539
GOBP_POSITIVE_REGULATION_OF_MESENCHYMAL_CELL_PROLIFERATION	0.18171	0.810332	0.41881	0.901614	0.20971	0.857311
REACTOME_INTERLEUKIN_10_SIGNALING	0.18184	0.810699	0.74081	0.961025	0.81793	0.980734
GOMF_SH3_DOMAIN_BINDING	0.182	0.810987	0.2134	0.838901	0.85552	0.98572
WP_MYOMETRIAL_RELAXATION_AND_CONTRACTION_PATHWAYS	0.18197	0.810987	0.17508	0.815642	0.50965	0.938013
GOMF_GTPASE_ACTIVATOR_ACTIVITY	0.18211	0.811265	0.36756	0.883326	0.28077	0.88121
ASTIER_INTEGRIN_SIGNALING	0.1825	0.811559	0.15082	0.80419	0.45269	0.927383
BAKER_HEMATOPOIESIS_STAT3_TARGETS	0.18251	0.811559	0.19027	0.826039	0.81439	0.980468
GOBP_AMYLOID_BETA_CLEARANCE_BY_TRANSCYTOSIS	0.18242	0.811559	0.29652	0.866894	0.69132	0.964174
GOBP_EPITHELIUM_DEVELOPMENT	0.18244	0.811559	0.23064	0.844089	0.45376	0.927383
GOBP_SEQUESTERING_OF_BMP_IN_EXTRACELLULAR_MATRIX	0.18236	0.811559	0.2494	0.852657	0.72196	0.969177
GOCC_COLLAGEN_TRIMER	0.18226	0.811559	0.31692	0.869398	0.55287	0.943686
REACTOME_LEUKOTRIENE_RECEPTORS	0.18246	0.811559	0.42953	0.902491	0.87805	0.98755
WP_ZINC_HOMEOSTASIS	0.18263	0.81188	0.053124	0.694485	0.94891	0.994719
GOBP_TELOMERIC_LOOP_DISASSEMBLY	0.18275	0.812166	0.029205	0.618341	0.42311	0.918541
REACTOME_INTERLEUKIN_6_FAMILY_SIGNALING	0.18279	0.812166	0.022111	0.578424	0.067159	0.738469
GOBP_REGULATION_OF_MIRNA_METABOLIC_PROCESS	0.18315	0.812369	0.034258	0.642225	0.18452	0.841408
GOCC_CYTOPLASMIC_SIDE_OF_ENDOPLASMIC_RETICULUM_MEMBRANE	0.18317	0.812369	0.39021	0.892362	0.74612	0.973006
GOCC_EARLY_ENDOSOME	0.18299	0.812369	0.23172	0.844596	0.83222	0.982604
MORI_EMU_MYC_LYMPHOMA_BY_ONSET_TIME_UP	0.18305	0.812369	0.10039	0.753731	0.72953	0.971153
REACTOME_SIGNALING_BY_FGFR_IN_DISEASE	0.18294	0.812369	0.13431	0.789361	0.4931	0.934321
VANDESLUIS_COMMD1_TARGETS_GROUP_2_UP	0.18291	0.812369	0.5433	0.929071	0.87372	0.986889
WP_MFAP5_EFFECT_ON_PERMEABILITY_AND_MOTILITY_OF_ENDOTHELIAL_CELLS_VIA_CYTOSKELETON_REARRANGEMENT	0.18316	0.812369	0.068367	0.713636	0.1145	0.791589
GOBP_ADENYLATE_CYCLASE_INHIBITING_G_PROTEIN_COUPLED_RECEPTOR_SIGNALING_PATHWAY	0.18347	0.812517	0.22904	0.843632	0.15936	0.824888
GOBP_COP9_SIGNALOSOME_ASSEMBLY	0.18337	0.812517	0.41805	0.901283	0.92069	0.992597
GOBP_ERK5_CASCADE	0.18347	0.812517	0.21408	0.838979	0.98701	0.999147
GOBP_GOLGI_ORGANIZATION	0.18334	0.812517	0.1442	0.798738	0.56982	0.945564
GOBP_POST_TRANSLATIONAL_PROTEIN_TARGETING_TO_ENDOPLASMIC_RETICULUM_MEMBRANE	0.18349	0.812517	0.16132	0.808575	0.11007	0.791204
WELCSH_BRCA1_TARGETS_DN	0.18331	0.812517	0.44326	0.905667	0.50358	0.93612
REACTOME_UPTAKE_AND_FUNCTION_OF_ANTHRAX_TOXINS	0.18356	0.812615	0.36939	0.883573	0.67822	0.962964
BURTON_ADIPOGENESIS_8	0.18609	0.81269	0.20022	0.832897	0.31214	0.892274
CHIARADONNA_NEOPLASTIC_TRANSFORMATION_CDC25_UP	0.18508	0.81269	0.47326	0.910968	0.93934	0.993389
GLINSKY_CANCER_DEATH_UP	0.18427	0.81269	0.3337	0.877256	0.35009	0.900613
GOBERT_OLIGODENDROCYTE_DIFFERENTIATION_DN	0.18554	0.81269	0.33576	0.877256	0.96974	0.996764
GOBP_ANTIGEN_PROCESSING_AND_PRESENTATION_OF_EXOGENOUS_ANTIGEN	0.18495	0.81269	0.46216	0.908598	0.45279	0.927383
GOBP_CELL_FATE_COMMITMENT_INVOLVED_IN_FORMATION_OF_PRIMARY_GERM_LAYER	0.18396	0.81269	0.1114	0.769749	0.63389	0.957598
GOBP_CEREBELLAR_CORTEX_FORMATION	0.18371	0.81269	0.1399	0.79079	0.43096	0.918987
GOBP_CYSTEINE_METABOLIC_PROCESS	0.18457	0.81269	0.22037	0.842709	0.019515	0.627351
GOBP_GLIOGENESIS	0.18527	0.81269	0.28361	0.866349	0.26944	0.87573
GOBP_L_CYSTEINE_METABOLIC_PROCESS	0.18468	0.81269	0.53187	0.928049	0.22498	0.866751
GOBP_NEGATIVE_REGULATION_OF_LIPOPROTEIN_PARTICLE_CLEARANCE	0.18435	0.81269	0.25571	0.859395	0.54004	0.941171
GOBP_NEGATIVE_REGULATION_OF_NLRP3_INFLAMMASOME_COMPLEX_ASSEMBLY	0.1859	0.81269	0.0093058	0.484421	0.6257	0.956589
GOBP_PEPTIDYL_TYROSINE_MODIFICATION	0.18564	0.81269	0.31356	0.868801	0.14391	0.81668
GOBP_PHOSPHATIDYLINOSITOL_3_PHOSPHATE_BIOSYNTHETIC_PROCESS	0.18458	0.81269	0.19719	0.831935	0.82859	0.98161
GOBP_PHOTORECEPTOR_CELL_DEVELOPMENT	0.18439	0.81269	0.22907	0.843632	0.31861	0.895668
GOBP_POSITIVE_REGULATION_OF_CAMP_MEDIATED_SIGNALING	0.18559	0.81269	0.12686	0.781471	0.18723	0.842865
GOBP_POSITIVE_REGULATION_OF_CELLULAR_RESPIRATION	0.18383	0.81269	0.30989	0.868558	0.9215	0.992597
GOBP_POSITIVE_REGULATION_OF_RRNA_PROCESSING	0.18467	0.81269	0.093652	0.749745	0.25298	0.868704
GOBP_PROTEIN_ACETYLATION	0.18547	0.81269	0.17274	0.813239	0.52951	0.939435
GOBP_REGULATION_OF_AMYLOID_FIBRIL_FORMATION	0.18403	0.81269	0.14317	0.797841	0.10386	0.788354
GOBP_REGULATION_OF_MYOBLAST_DIFFERENTIATION	0.1857	0.81269	0.063502	0.713636	0.51959	0.938408
GOBP_REGULATION_OF_SMOOTHENED_SIGNALING_PATHWAY_INVOLVED_IN_DORSAL_VENTRAL_NEURAL_TUBE_PATTERNING	0.18603	0.81269	0.37452	0.884973	0.32303	0.8971
GOBP_REGULATION_OF_STEM_CELL_DIVISION	0.18483	0.81269	0.042484	0.655362	0.87842	0.98755
GOBP_REPLICATIVE_SENESCENCE	0.18514	0.81269	0.16182	0.808575	0.43139	0.918987
GOBP_RETINA_MORPHOGENESIS_IN_CAMERA_TYPE_EYE	0.18607	0.81269	0.084845	0.739752	0.72031	0.968939
GOBP_SPINDLE_ORGANIZATION	0.18472	0.81269	0.59101	0.936583	0.056565	0.722906
GOCC_GID_COMPLEX	0.18594	0.81269	0.2008	0.834168	0.74997	0.973205
GOCC_MANNOSYLTRANSFERASE_COMPLEX	0.18551	0.81269	0.67753	0.950336	0.843	0.983991
GOCC_NEURON_PROJECTION_TERMINUS	0.18468	0.81269	0.33519	0.877256	0.04735	0.710419
GOCC_NUCLEAR_PERIPHERY	0.18611	0.81269	0.11892	0.772389	0.93599	0.993294
GOMF_CARGO_RECEPTOR_ACTIVITY	0.18497	0.81269	0.10589	0.758557	0.74071	0.972366
GOMF_CD4_RECEPTOR_BINDING	0.18494	0.81269	0.06613	0.713636	0.93021	0.993083
GOMF_DEAMINASE_ACTIVITY	0.18426	0.81269	0.063719	0.713636	0.29506	0.885353
GOMF_DOUBLE_STRANDED_METHYLATED_DNA_BINDING	0.1841	0.81269	0.51315	0.922574	0.79088	0.979491
KEGG_PROTEASOME	0.18393	0.81269	0.62387	0.941238	0.24121	0.868704
KRASNOSELSKAYA_ILF3_TARGETS_UP	0.18569	0.81269	0.2186	0.842649	0.10447	0.788354
KUMAMOTO_RESPONSE_TO_NUTLIN_3A_UP	0.18556	0.81269	0.35529	0.883326	0.70949	0.967687
REACTOME_ACETYLCHOLINE_INHIBITS_CONTRACTION_OF_OUTER_HAIR_CELLS	0.18607	0.81269	0.27863	0.865424	0.92856	0.992878
REACTOME_CHONDROITIN_SULFATE_DERMATAN_SULFATE_METABOLISM	0.18608	0.81269	0.70058	0.953857	0.00073353	0.463857
REACTOME_IKK_COMPLEX_RECRUITMENT_MEDIATED_BY_RIP1	0.18573	0.81269	0.35016	0.880682	0.71688	0.968153
REACTOME_INTERLEUKIN_17_SIGNALING	0.1841	0.81269	0.11651	0.772389	0.041318	0.701203
REACTOME_PROSTACYCLIN_SIGNALLING_THROUGH_PROSTACYCLIN_RECEPTOR	0.18379	0.81269	0.28369	0.866349	0.98363	0.998811
REACTOME_RESPONSE_TO_METAL_IONS	0.18438	0.81269	0.20905	0.838037	0.8892	0.988022
REACTOME_SIALIC_ACID_METABOLISM	0.18516	0.81269	0.16257	0.808623	0.70758	0.967333
REACTOME_THE_ROLE_OF_GTSE1_IN_G2_M_PROGRESSION_AFTER_G2_CHECKPOINT	0.1857	0.81269	0.52245	0.924523	0.38837	0.910182
REACTOME_TNFR1_MEDIATED_CERAMIDE_PRODUCTION	0.18443	0.81269	0.15776	0.806297	0.56623	0.945564
ROESSLER_LIVER_CANCER_METASTASIS_DN	0.18513	0.81269	0.23417	0.845902	0.82395	0.98117
SMITH_TERT_TARGETS_UP	0.18507	0.81269	0.22694	0.843632	0.82403	0.98117
THEODOROU_MAMMARY_TUMORIGENESIS	0.18609	0.81269	0.17275	0.813239	0.76472	0.975491
VILLANUEVA_LIVER_CANCER_KRT19_UP	0.18596	0.81269	0.27565	0.864587	0.99641	0.999886
WP_NONSMALL_CELL_LUNG_CANCER	0.18571	0.81269	0.31426	0.869398	0.3422	0.898596
WP_PTF1A_RELATED_REGULATORY_PATHWAY	0.18499	0.81269	0.20099	0.83418	0.51243	0.938327
ZHAN_MULTIPLE_MYELOMA_CD1_AND_CD2_DN	0.18587	0.81269	0.17134	0.812882	0.66384	0.96149
CHOW_RASSF1_TARGETS_UP	0.18624	0.813049	0.14179	0.794454	0.23908	0.868704
GERHOLD_ADIPOGENESIS_UP	0.1865	0.813688	0.036545	0.642225	0.47602	0.93041
GOBP_POSITIVE_REGULATION_OF_T_HELPER_2_CELL_DIFFERENTIATION	0.18653	0.813688	0.14643	0.799264	0.58157	0.948041
GOCC_PROTEASOME_CORE_COMPLEX	0.1865	0.813688	0.36608	0.883326	0.20961	0.857311
YAO_TEMPORAL_RESPONSE_TO_PROGESTERONE_CLUSTER_1	0.18668	0.814134	0.21248	0.838285	0.35015	0.900613
GOBP_CELLULAR_RESPONSE_TO_STRESS	0.18679	0.814292	0.26857	0.862993	0.42573	0.918826
GOCC_MICOS_COMPLEX	0.18686	0.814292	0.35404	0.883326	0.9422	0.993622
GOMF_CLATHRIN_HEAVY_CHAIN_BINDING	0.18684	0.814292	0.39241	0.892551	0.83066	0.982553
GOMF_IGE_BINDING	0.18696	0.81431	0.20948	0.838037	0.58571	0.948629
LANDIS_BREAST_CANCER_PROGRESSION_DN	0.18695	0.81431	0.1871	0.82227	0.23204	0.867682
GOBP_CELL_DIVISION	0.18753	0.814507	0.051485	0.687137	0.87615	0.987167
GOBP_GALACTOSE_CATABOLIC_PROCESS	0.18719	0.814507	0.18992	0.825598	0.49104	0.934126
GOBP_HISTONE_H3_K4_DEMETHYLATION	0.18743	0.814507	0.18985	0.825598	0.2756	0.878026
GOBP_MYD88_DEPENDENT_TOLL_LIKE_RECEPTOR_SIGNALING_PATHWAY	0.18734	0.814507	0.085492	0.739752	0.40553	0.916793
GOBP_POSITIVE_REGULATION_OF_ENDOCYTIC_RECYCLING	0.18758	0.814507	0.28205	0.866105	0.25402	0.868704
GOBP_SMOOTHENED_SIGNALING_PATHWAY_INVOLVED_IN_DORSAL_VENTRAL_NEURAL_TUBE_PATTERNING	0.18738	0.814507	0.19597	0.831406	0.4317	0.919072
GOBP_T_HELPER_2_CELL_CYTOKINE_PRODUCTION	0.1874	0.814507	0.42126	0.901614	0.034269	0.691143
GOMF_ARMADILLO_REPEAT_DOMAIN_BINDING	0.18738	0.814507	0.095427	0.75263	0.87289	0.98687
GOMF_SODIUM_ION_TRANSMEMBRANE_TRANSPORTER_ACTIVITY	0.18718	0.814507	0.21121	0.838057	0.89436	0.988411
GOMF_UBIQUITIN_LIKE_MODIFIER_ACTIVATING_ENZYME_ACTIVITY	0.18749	0.814507	0.10024	0.753731	0.44534	0.925711
MULLIGAN_NTF3_SIGNALING_VIA_INSR_AND_IGF1R_DN	0.18757	0.814507	0.29188	0.866894	0.935	0.993294
REACTOME_FOXO_MEDIATED_TRANSCRIPTION_OF_CELL_DEATH_GENES	0.18753	0.814507	0.1448	0.798738	0.9766	0.997783
BIOCARTA_PDGF_PATHWAY	0.18805	0.81463	0.15204	0.80419	0.10227	0.788354
FONTAINE_PAPILLARY_THYROID_CARCINOMA_UP	0.18984	0.81463	0.13484	0.789361	0.82214	0.981098
GOBP_CARDIAC_ATRIUM_DEVELOPMENT	0.18849	0.81463	0.18709	0.82227	0.77654	0.978341
GOBP_CELLULAR_RESPONSE_TO_LIGHT_STIMULUS	0.18973	0.81463	0.34349	0.880131	0.89928	0.989003
GOBP_CRANIAL_GANGLION_DEVELOPMENT	0.18887	0.81463	0.41747	0.901011	0.39591	0.914816
GOBP_FLAVONOID_METABOLIC_PROCESS	0.18952	0.81463	0.15874	0.806623	0.33566	0.897361
GOBP_MITOCHONDRIAL_FRAGMENTATION_INVOLVED_IN_APOPTOTIC_PROCESS	0.18778	0.81463	0.51545	0.922579	0.52631	0.939083
GOBP_MYELOID_DENDRITIC_CELL_ACTIVATION	0.18958	0.81463	0.62203	0.941002	0.71108	0.967687
GOBP_NUCLEOSIDE_METABOLIC_PROCESS	0.18793	0.81463	0.52344	0.92561	0.6424	0.958725
GOBP_POSITIVE_REGULATION_OF_AMYLOID_BETA_CLEARANCE	0.18829	0.81463	0.74494	0.961276	0.45105	0.927233
GOBP_POSITIVE_REGULATION_OF_AXON_EXTENSION	0.18771	0.81463	0.085037	0.739752	0.30404	0.888756
GOBP_POSITIVE_REGULATION_OF_CATECHOLAMINE_METABOLIC_PROCESS	0.18915	0.81463	0.20302	0.834379	0.0037217	0.549068
GOBP_POSITIVE_REGULATION_OF_LOW_DENSITY_LIPOPROTEIN_RECEPTOR_ACTIVITY	0.18906	0.81463	0.10204	0.754386	0.4121	0.916793
GOBP_POSITIVE_REGULATION_OF_TROPHOBLAST_CELL_MIGRATION	0.18827	0.81463	0.15081	0.80419	0.99108	0.999646
GOBP_PROTEIN_SIDE_CHAIN_DEGLUTAMYLATION	0.18791	0.81463	0.2274	0.843632	0.58224	0.948329
GOBP_RAB_PROTEIN_SIGNAL_TRANSDUCTION	0.1883	0.81463	0.71442	0.955502	0.94425	0.994218
GOBP_REGULATION_OF_CILIUM_DEPENDENT_CELL_MOTILITY	0.18923	0.81463	0.30203	0.866955	0.54633	0.941765
GOBP_REGULATION_OF_GONADOTROPIN_SECRETION	0.18833	0.81463	0.48888	0.914644	0.0030021	0.524114
GOBP_REGULATION_OF_KETONE_BIOSYNTHETIC_PROCESS	0.18984	0.81463	0.12966	0.782208	0.050087	0.714267
GOBP_REGULATION_OF_MITOCHONDRION_ORGANIZATION	0.18901	0.81463	0.20852	0.838037	0.77494	0.978251
GOBP_REGULATION_OF_STRIATED_MUSCLE_CELL_DIFFERENTIATION	0.18935	0.81463	0.33471	0.877256	0.42587	0.918826
GOBP_SERINE_FAMILY_AMINO_ACID_BIOSYNTHETIC_PROCESS	0.18873	0.81463	0.076419	0.722349	0.46871	0.93041
GOBP_THYROID_STIMULATING_HORMONE_SECRETING_CELL_DIFFERENTIATION	0.18948	0.81463	0.11191	0.769749	0.18436	0.841303
GOBP_TORC2_SIGNALING	0.18841	0.81463	0.27159	0.864267	0.96181	0.996302
GOBP_VESICLE_TARGETING_TO_FROM_OR_WITHIN_GOLGI	0.18821	0.81463	0.14594	0.798762	0.89318	0.988203
GOCC_CYTOSOLIC_REGION	0.18902	0.81463	0.43455	0.90468	0.20768	0.856093
GOCC_WASH_COMPLEX	0.18946	0.81463	0.3282	0.873851	0.86515	0.986218
GOMF_BUBBLE_DNA_BINDING	0.18843	0.81463	0.074964	0.718393	0.14514	0.817027
GOMF_CATALYTIC_ACTIVITY_ACTING_ON_RNA	0.18945	0.81463	0.15821	0.806623	0.38938	0.910464
GOMF_CXCR3_CHEMOKINE_RECEPTOR_BINDING	0.18818	0.81463	0.27377	0.864341	0.69258	0.964767
GOMF_HISTONE_H3K27_METHYLTRANSFERASE_ACTIVITY	0.18924	0.81463	0.19756	0.832075	0.90991	0.991301
KEGG_BASAL_TRANSCRIPTION_FACTORS	0.1879	0.81463	0.12487	0.781471	0.5242	0.939083
KEGG_MELANOMA	0.18869	0.81463	0.1325	0.788876	0.30119	0.887398
KEGG_PROSTATE_CANCER	0.18797	0.81463	0.27971	0.866083	0.81852	0.980734
MIKKELSEN_IPS_WITH_HCP_H3K27ME3	0.18966	0.81463	0.21164	0.838057	0.032357	0.686584
PASINI_SUZ12_TARGETS_DN	0.18886	0.81463	0.027661	0.618341	0.47756	0.93041
PID_AR_TF_PATHWAY	0.18922	0.81463	0.077544	0.72371	0.365	0.903385
PID_SMAD2_3PATHWAY	0.18868	0.81463	0.18411	0.821459	0.015165	0.592176
PID_TCR_PATHWAY	0.1898	0.81463	0.14098	0.792733	0.06019	0.73215
REACTOME_CHONDROITIN_SULFATE_BIOSYNTHESIS	0.18943	0.81463	0.37864	0.8873	7.8004e-05	0.265276
REACTOME_INTERLEUKIN_2_SIGNALING	0.18797	0.81463	0.10364	0.757623	0.040142	0.701203
REACTOME_SEROTONIN_AND_MELATONIN_BIOSYNTHESIS	0.18961	0.81463	0.3194	0.869398	0.60088	0.950989
REACTOME_SYNTHESIS_OF_PIPS_AT_THE_GOLGI_MEMBRANE	0.18859	0.81463	0.20896	0.838037	0.11461	0.791589
REACTOME_TGF_BETA_RECEPTOR_SIGNALING_IN_EMT_EPITHELIAL_TO_MESENCHYMAL_TRANSITION	0.18935	0.81463	0.17894	0.816612	0.50304	0.93612
REACTOME_UB_SPECIFIC_PROCESSING_PROTEASES	0.18986	0.81463	0.36103	0.883326	0.54676	0.941765
SMID_BREAST_CANCER_RELAPSE_IN_BRAIN_DN	0.18939	0.81463	0.097826	0.753731	0.43058	0.918826
WP_CAMKK2_PATHWAY	0.18925	0.81463	0.20993	0.838037	0.089332	0.771474
GOBP_REGULATION_OF_NUCLEAR_CELL_CYCLE_DNA_REPLICATION	0.18997	0.814897	0.16064	0.808575	0.39542	0.914816
ELVIDGE_HYPOXIA_DN	0.19013	0.815095	0.2289	0.843632	0.13028	0.80243
GOBP_NEGATIVE_REGULATION_OF_CD4_POSITIVE_ALPHA_BETA_T_CELL_DIFFERENTIATION	0.19016	0.815095	0.78703	0.970278	0.0050223	0.550193
GOBP_PROTOPORPHYRINOGEN_IX_BIOSYNTHETIC_PROCESS	0.19011	0.815095	0.15675	0.804842	0.19151	0.843989
BIOCARTA_RAN_PATHWAY	0.19055	0.815251	0.15871	0.806623	0.051107	0.716112
GOBP_NEGATIVE_REGULATION_OF_CATABOLIC_PROCESS	0.19033	0.815251	0.18003	0.818292	0.61515	0.953918
GOBP_NERVOUS_SYSTEM_PROCESS	0.19058	0.815251	0.10706	0.760175	0.0009044	0.503318
GOBP_PEXOPHAGY	0.19035	0.815251	0.063707	0.713636	0.84753	0.983991
GOBP_PROTEIN_KINASE_C_ACTIVATING_G_PROTEIN_COUPLED_RECEPTOR_SIGNALING_PATHWAY	0.19048	0.815251	0.058395	0.707228	0.045685	0.707797
GOCC_NASCENT_POLYPEPTIDE_ASSOCIATED_COMPLEX	0.19054	0.815251	0.25136	0.854346	0.27595	0.878026
REACTOME_G2_M_DNA_DAMAGE_CHECKPOINT	0.1905	0.815251	0.22952	0.843632	0.24233	0.868704
STEIN_ESRRA_TARGETS_RESPONSIVE_TO_ESTROGEN_DN	0.19026	0.815251	0.34686	0.880131	0.18805	0.842865
GOBP_LUTEOLYSIS	0.19093	0.815526	0.11781	0.772389	0.72086	0.968939
GOBP_NEGATIVE_REGULATION_OF_HISTONE_MODIFICATION	0.19095	0.815526	0.66413	0.946906	0.87973	0.98755
GOBP_RESPONSE_TO_ABIOTIC_STIMULUS	0.19089	0.815526	0.22771	0.843632	0.61544	0.953918
MOOTHA_PYR	0.19098	0.815526	0.35564	0.883326	0.53091	0.939435
REACTOME_MYD88_INDEPENDENT_TLR4_CASCADE	0.19073	0.815526	0.3062	0.866955	0.087924	0.768989
REACTOME_RECRUITMENT_OF_MITOTIC_CENTROSOME_PROTEINS_AND_COMPLEXES	0.19078	0.815526	0.1142	0.772389	0.22806	0.867682
WU_CELL_MIGRATION	0.19098	0.815526	0.10989	0.766121	0.19052	0.84383
GOBP_REGULATION_OF_THE_FORCE_OF_HEART_CONTRACTION	0.19111	0.815671	0.12549	0.781471	0.22937	0.867682
LUI_THYROID_CANCER_CLUSTER_2	0.1911	0.815671	0.1179	0.772389	0.052142	0.717751
BERENJENO_ROCK_SIGNALING_NOT_VIA_RHOA_DN	0.19127	0.815723	0.028241	0.618341	0.48903	0.933664
GOBP_CHONDROITIN_SULFATE_BIOSYNTHETIC_PROCESS	0.19127	0.815723	0.27046	0.862993	0.18754	0.842865
GOBP_REGULATION_OF_GOLGI_TO_PLASMA_MEMBRANE_PROTEIN_TRANSPORT	0.19126	0.815723	0.34182	0.878921	0.64168	0.958616
GOMF_SODIUM_ION_BINDING	0.19141	0.815723	0.44444	0.905667	0.68546	0.964002
GROSS_HYPOXIA_VIA_ELK3_DN	0.1914	0.815723	0.11628	0.772389	0.55804	0.945121
MEISSNER_ES_ICP_WITH_H3K4ME3	0.1914	0.815723	0.32181	0.870043	0.49357	0.934321
GOBP_NEGATIVE_REGULATION_OF_CALCIUM_MEDIATED_SIGNALING	0.19181	0.815886	0.15479	0.80434	0.14399	0.81668
GOBP_POSITIVE_REGULATION_OF_PROTEIN_MODIFICATION_BY_SMALL_PROTEIN_CONJUGATION_OR_REMOVAL	0.19182	0.815886	0.17008	0.811228	0.58704	0.948963
GOBP_REGULATION_OF_BLOOD_VOLUME_BY_RENIN_ANGIOTENSIN	0.19157	0.815886	0.23174	0.844596	0.12272	0.799842
GOCC_TRANSCRIPTION_EXPORT_COMPLEX_2	0.19178	0.815886	0.36447	0.883326	0.36053	0.903385
GOMF_HEXOSAMINIDASE_ACTIVITY	0.19187	0.815886	0.26463	0.862739	0.62765	0.956966
GOMF_OXYGEN_BINDING	0.19171	0.815886	0.58863	0.935689	0.62637	0.956589
REACTOME_AUF1_HNRNP_D0_BINDS_AND_DESTABILIZES_MRNA	0.19188	0.815886	0.52848	0.927472	0.088175	0.768989
SANSOM_APC_MYC_TARGETS	0.19165	0.815886	0.16997	0.811228	0.79339	0.979663
ZHOU_PANCREATIC_ENDOCRINE_PROGENITOR	0.19172	0.815886	0.2919	0.866894	0.40874	0.916793
GOBP_CELL_CELL_SIGNALING_BY_WNT	0.19212	0.815886	0.12119	0.774924	0.2924	0.885353
GOBP_ESTABLISHMENT_OF_PROTEIN_LOCALIZATION_TO_MITOCHONDRIAL_MEMBRANE	0.19208	0.815886	0.075303	0.719355	0.26804	0.87563
OUILLETTE_CLL_13Q14_DELETION_UP	0.19204	0.815886	0.034821	0.642225	0.8265	0.981288
PLASARI_TGFB1_TARGETS_10HR_DN	0.19197	0.815886	0.36531	0.883326	0.73535	0.971393
REACTOME_NONHOMOLOGOUS_END_JOINING_NHEJ	0.19206	0.815886	0.07529	0.719355	0.89936	0.989003
GOBP_PROTEIN_LOCALIZATION_TO_CHROMOSOME_TELOMERIC_REGION	0.19226	0.816277	0.19482	0.830569	0.88406	0.98755
REACTOME_RUNX3_REGULATES_NOTCH_SIGNALING	0.19235	0.816455	0.30734	0.867221	0.23262	0.867682
GOBP_POSITIVE_REGULATION_OF_CELL_MIGRATION_INVOLVED_IN_SPROUTING_ANGIOGENESIS	0.19245	0.816676	0.52471	0.926113	0.87511	0.987167
GOBP_MAINTENANCE_OF_CENTROSOME_LOCATION	0.19265	0.817117	0.055284	0.699512	0.075293	0.757143
GOBP_REGULATION_OF_SUPRAMOLECULAR_FIBER_ORGANIZATION	0.19263	0.817117	0.227	0.843632	0.034729	0.691489
GOMF_RNA_POLYMERASE_II_GENERAL_TRANSCRIPTION_INITIATION_FACTOR_BINDING	0.19281	0.817591	0.16505	0.811228	0.64288	0.959148
GOBP_SMOOTH_MUSCLE_ADAPTATION	0.19288	0.817684	0.37231	0.884099	0.42122	0.918085
GOBP_MODIFICATION_OF_POSTSYNAPTIC_STRUCTURE	0.19316	0.817852	0.22539	0.843632	0.43021	0.918826
GOBP_NEGATIVE_REGULATION_OF_ANTIGEN_RECEPTOR_MEDIATED_SIGNALING_PATHWAY	0.19313	0.817852	0.66116	0.94629	0.020406	0.634299
GOBP_PROTEIN_O_LINKED_GLYCOSYLATION_VIA_THREONINE	0.19302	0.817852	0.13777	0.79027	0.47233	0.93041
GOCC_MULTIMERIC_RIBONUCLEASE_P_COMPLEX	0.19312	0.817852	0.14002	0.79079	0.76879	0.97658
GOMF_RIBONUCLEASE_P_RNA_BINDING	0.19312	0.817852	0.14002	0.79079	0.76879	0.97658
REACTOME_REGULATION_OF_CHOLESTEROL_BIOSYNTHESIS_BY_SREBP_SREBF	0.19323	0.81791	0.022942	0.584866	0.025022	0.662732
SMID_BREAST_CANCER_LUMINAL_A_DN	0.19327	0.81791	0.12096	0.774924	0.03914	0.699415
GOBP_NEGATIVE_REGULATION_OF_MONOOXYGENASE_ACTIVITY	0.19348	0.818273	0.38826	0.89068	0.012913	0.580673
GOBP_REGULATION_OF_NUCLEOTIDE_BIOSYNTHETIC_PROCESS	0.19348	0.818273	0.54808	0.929316	0.86933	0.986259
REACTOMEMATURATION_OF__SARS_COV_1_NUCLEOPROTEIN	0.1935	0.818273	0.12413	0.780298	0.44	0.923572
GOBP_CARDIAC_FIBROBLAST_CELL_DIFFERENTIATION	0.19366	0.818542	0.096201	0.753731	0.14048	0.813044
GOBP_POSITIVE_REGULATION_OF_EXTRINSIC_APOPTOTIC_SIGNALING_PATHWAY_VIA_DEATH_DOMAIN_RECEPTORS	0.19364	0.818542	0.20872	0.838037	0.98382	0.998811
GOBP_APPENDAGE_DEVELOPMENT	0.19477	0.818997	0.1855	0.82227	0.45806	0.928018
GOBP_CARDIAC_MUSCLE_CELL_CARDIAC_MUSCLE_CELL_ADHESION	0.19487	0.818997	0.10089	0.753933	0.8307	0.982553
GOBP_DNA_DEALKYLATION	0.1939	0.818997	0.39053	0.892362	0.63561	0.95809
GOBP_HARD_PALATE_DEVELOPMENT	0.19464	0.818997	0.10515	0.758557	0.17895	0.839544
GOBP_NEGATIVE_REGULATION_OF_COLD_INDUCED_THERMOGENESIS	0.19462	0.818997	0.15847	0.806623	0.41356	0.916793
GOBP_NEGATIVE_REGULATION_OF_PHOSPHORYLATION	0.19418	0.818997	0.42296	0.901614	0.83337	0.982604
GOBP_NEGATIVE_REGULATION_OF_WNT_SIGNALING_PATHWAY_INVOLVED_IN_HEART_DEVELOPMENT	0.1949	0.818997	0.19936	0.832075	0.66127	0.96149
GOBP_NEURAL_NUCLEUS_DEVELOPMENT	0.19414	0.818997	0.1007	0.753933	0.38814	0.910182
GOBP_OVARIAN_FOLLICLE_DEVELOPMENT	0.19413	0.818997	0.39383	0.89301	0.013755	0.587663
GOBP_POSITIVE_REGULATION_OF_BLOOD_VESSEL_ENDOTHELIAL_CELL_MIGRATION	0.19501	0.818997	0.36545	0.883326	0.56324	0.945269
GOBP_POSITIVE_REGULATION_OF_TYPE_II_INTERFERON_PRODUCTION	0.19467	0.818997	0.56006	0.930656	0.36869	0.904908
GOBP_PROTEIN_SIALYLATION	0.1946	0.818997	0.12985	0.782208	0.68887	0.964002
GOBP_REGULATION_OF_UNSATURATED_FATTY_ACID_BIOSYNTHETIC_PROCESS	0.19396	0.818997	0.17909	0.817077	0.42413	0.918826
GOBP_RNA_MODIFICATION	0.195	0.818997	0.1069	0.760175	0.18459	0.841408
GOCC_GOLGI_MEDIAL_CISTERNA	0.19434	0.818997	0.3728	0.884222	0.10657	0.79042
GOCC_L_TYPE_VOLTAGE_GATED_CALCIUM_CHANNEL_COMPLEX	0.19484	0.818997	0.17294	0.813239	0.96696	0.99645
GOMF_CHEMOKINE_RECEPTOR_BINDING	0.19411	0.818997	0.28895	0.866894	0.64915	0.960384
GOMF_VASCULAR_ENDOTHELIAL_GROWTH_FACTOR_BINDING	0.19483	0.818997	0.13672	0.789361	0.19412	0.845582
KONDO_COLON_CANCER_HCP_WITH_H3K27ME3	0.19465	0.818997	0.22337	0.843632	0.85463	0.985496
MAHADEVAN_GIST_MORPHOLOGICAL_SWITCH	0.19446	0.818997	0.4034	0.895602	0.15535	0.82325
NAGASHIMA_NRG1_SIGNALING_UP	0.19474	0.818997	0.25083	0.853806	0.20955	0.857311
PID_HEDGEHOG_2PATHWAY	0.19445	0.818997	0.17892	0.816612	0.55761	0.945121
REACTOME_IL_6_TYPE_CYTOKINE_RECEPTOR_LIGAND_INTERACTIONS	0.19471	0.818997	0.015149	0.52928	0.043408	0.705466
REACTOME_IRAK1_RECRUITS_IKK_COMPLEX	0.19435	0.818997	0.48651	0.913416	0.2624	0.873194
REACTOME_S_PHASE	0.1941	0.818997	0.42972	0.902491	0.26895	0.87563
VECCHI_GASTRIC_CANCER_EARLY_UP	0.19502	0.818997	0.38054	0.887787	0.95758	0.995944
GOBP_EMBRYONIC_MORPHOGENESIS	0.19526	0.819337	0.21244	0.838285	0.096022	0.779404
GOBP_POSITIVE_REGULATION_OF_PROTEIN_EXPORT_FROM_NUCLEUS	0.19524	0.819337	0.32491	0.87114	0.86299	0.986218
GOBP_PROTEIN_LOCALIZATION_TO_CELL_CELL_JUNCTION	0.19532	0.819337	0.13967	0.79079	0.31141	0.891751
GOBP_PROTEIN_LOCALIZATION_TO_CELL_LEADING_EDGE	0.19529	0.819337	0.50112	0.917506	0.75477	0.974117
QI_HYPOXIA_TARGETS_OF_HIF1A_AND_FOXA2	0.19539	0.819337	0.17292	0.813239	0.093141	0.776238
WP_NOTCH1_REGULATION_OF_ENDOTHELIAL_CELL_CALCIFICATION	0.19535	0.819337	0.26289	0.862535	0.82775	0.981288
BANDRES_RESPONSE_TO_CARMUSTIN_WITHOUT_MGMT_48HR_UP	0.19709	0.819599	0.13566	0.789361	0.30743	0.889515
BIOCARTA_LIS1_PATHWAY	0.19737	0.819599	0.46365	0.908598	0.29722	0.88556
BORCZUK_MALIGNANT_MESOTHELIOMA_UP	0.19871	0.819599	0.36279	0.883326	0.39964	0.916192
CAFFAREL_RESPONSE_TO_THC_UP	0.19687	0.819599	0.28961	0.866894	0.68005	0.963263
GERHOLD_ADIPOGENESIS_DN	0.1971	0.819599	0.27574	0.864587	0.72205	0.969177
GOBP_CD4_POSITIVE_ALPHA_BETA_T_CELL_DIFFERENTIATION	0.19573	0.819599	0.74999	0.961799	0.047225	0.710419
GOBP_CELLULAR_PROCESS_INVOLVED_IN_REPRODUCTION_IN_MULTICELLULAR_ORGANISM	0.19615	0.819599	0.2489	0.852657	0.093506	0.776238
GOBP_CELL_FATE_DETERMINATION	0.1984	0.819599	0.20191	0.834379	0.78111	0.978776
GOBP_EMBRYONIC_ORGAN_MORPHOGENESIS	0.19703	0.819599	0.063546	0.713636	0.12208	0.799842
GOBP_ENTRY_OF_BACTERIUM_INTO_HOST_CELL	0.1983	0.819599	0.10912	0.765145	0.67868	0.963149
GOBP_MITOCHONDRIAL_TRANSCRIPTION	0.19802	0.819599	0.46519	0.908623	0.83377	0.982604
GOBP_NEGATIVE_REGULATION_OF_FATTY_ACID_OXIDATION	0.19872	0.819599	0.22046	0.842709	0.10065	0.787205
GOBP_NEGATIVE_REGULATION_OF_IMMUNOGLOBULIN_PRODUCTION	0.19855	0.819599	0.57674	0.933771	0.20799	0.856335
GOBP_NEGATIVE_REGULATION_OF_NEUROINFLAMMATORY_RESPONSE	0.19781	0.819599	0.72982	0.95792	0.098835	0.784271
GOBP_NEURON_DEATH	0.19843	0.819599	0.043532	0.656553	0.53468	0.940072
GOBP_NEUTRAL_AMINO_ACID_TRANSPORT	0.19864	0.819599	0.13621	0.789361	0.98193	0.998732
GOBP_NUCLEAR_MRNA_SURVEILLANCE	0.19873	0.819599	0.047658	0.671145	0.48185	0.932019
GOBP_ORGANELLE_ASSEMBLY	0.1967	0.819599	0.3808	0.887787	0.10336	0.788354
GOBP_PATHWAY_RESTRICTED_SMAD_PROTEIN_PHOSPHORYLATION	0.19763	0.819599	0.49401	0.915802	0.25399	0.868704
GOBP_PHOSPHATIDYLINOSITOL_ACYL_CHAIN_REMODELING	0.1957	0.819599	0.19321	0.829466	0.80286	0.979875
GOBP_POLYAMINE_TRANSPORT	0.19569	0.819599	0.0079931	0.484421	0.9279	0.992878
GOBP_POSITIVE_REGULATION_OF_SISTER_CHROMATID_COHESION	0.1972	0.819599	0.15004	0.80419	0.025719	0.666645
GOBP_POSITIVE_REGULATION_OF_SKELETAL_MUSCLE_TISSUE_DEVELOPMENT	0.19669	0.819599	0.34491	0.880131	0.23282	0.867682
GOBP_POSITIVE_REGULATION_OF_VASCULAR_ASSOCIATED_SMOOTH_MUSCLE_CELL_APOPTOTIC_PROCESS	0.19586	0.819599	0.040689	0.653947	0.68437	0.963794
GOBP_PROTEIN_DNA_COMPLEX_SUBUNIT_ORGANIZATION	0.19835	0.819599	0.39045	0.892362	0.43248	0.919368
GOBP_PROTEIN_NITROSYLATION	0.19772	0.819599	0.17359	0.814242	0.27585	0.878026
GOBP_REGULATION_OF_CELL_GROWTH_INVOLVED_IN_CARDIAC_MUSCLE_CELL_DEVELOPMENT	0.19833	0.819599	0.1392	0.79079	0.36271	0.903385
GOBP_REGULATION_OF_HOMOPHILIC_CELL_ADHESION	0.19624	0.819599	0.39263	0.892551	0.57649	0.946601
GOBP_REGULATION_OF_OXIDATIVE_STRESS_INDUCED_CELL_DEATH	0.19734	0.819599	0.22066	0.84283	0.92608	0.992878
GOBP_RESPONSE_TO_BACTERIAL_LIPOPROTEIN	0.19747	0.819599	0.033821	0.642225	0.56329	0.945269
GOBP_RESPONSE_TO_DSRNA	0.19561	0.819599	0.051122	0.686248	0.48917	0.933664
GOBP_RESPONSE_TO_NICOTINE	0.19859	0.819599	0.37166	0.884099	0.14711	0.817027
GOBP_SCARNA_LOCALIZATION_TO_CAJAL_BODY	0.19754	0.819599	0.31137	0.868801	0.9536	0.995089
GOBP_TYROSINE_CATABOLIC_PROCESS	0.19675	0.819599	0.27605	0.864725	0.50282	0.93612
GOBP_WATER_TRANSPORT	0.19736	0.819599	0.13675	0.789361	0.88273	0.98755
GOCC_VACUOLE	0.19596	0.819599	0.074367	0.716545	0.040276	0.701203
GOMF_DNA_BINDING_BENDING	0.19756	0.819599	0.076659	0.722455	0.52627	0.939083
GOMF_DNA_POLYMERASE_BINDING	0.19707	0.819599	0.36241	0.883326	0.54395	0.941171
GOMF_HISTONE_H3_ACETYLTRANSFERASE_ACTIVITY	0.19743	0.819599	0.57064	0.933652	0.39104	0.91083
GOMF_LIPOTEICHOIC_ACID_BINDING	0.19686	0.819599	0.14864	0.803904	0.7366	0.97162
GOMF_MRNA_CDS_BINDING	0.19643	0.819599	0.5626	0.930656	0.19709	0.846169
GOMF_N_FORMYL_PEPTIDE_RECEPTOR_ACTIVITY	0.19685	0.819599	0.13714	0.789361	0.79729	0.979663
GOMF_OXIDOREDUCTASE_ACTIVITY_ACTING_ON_A_SULFUR_GROUP_OF_DONORS_NAD_P_AS_ACCEPTOR	0.1973	0.819599	0.07324	0.716545	0.63087	0.957368
GOMF_SMALL_PROTEIN_ACTIVATING_ENZYME_BINDING	0.19631	0.819599	0.29959	0.866894	0.10084	0.787205
KESHELAVA_MULTIPLE_DRUG_RESISTANCE	0.19867	0.819599	0.09025	0.744821	0.12895	0.80243
KOMMAGANI_TP63_GAMMA_TARGETS	0.1985	0.819599	0.23854	0.848071	0.31412	0.893143
KONG_E2F1_TARGETS	0.19863	0.819599	0.28956	0.866894	0.12918	0.80243
MARZEC_IL2_SIGNALING_UP	0.19806	0.819599	0.25816	0.860035	0.92758	0.992878
MILI_PSEUDOPODIA_CHEMOTAXIS_UP	0.1969	0.819599	0.30774	0.867221	0.14957	0.817094
PID_ANTHRAX_PATHWAY	0.1966	0.819599	0.15008	0.80419	0.18243	0.840499
REACTOME_CA2_PATHWAY	0.19775	0.819599	0.36763	0.883326	0.77662	0.978341
REACTOME_CELL_DEATH_SIGNALLING_VIA_NRAGE_NRIF_AND_NADE	0.19864	0.819599	0.1651	0.811228	0.43502	0.920934
REACTOME_CREATINE_METABOLISM	0.19803	0.819599	0.69441	0.953465	0.23379	0.867682
REACTOME_CREB1_PHOSPHORYLATION_THROUGH_NMDA_RECEPTOR_MEDIATED_ACTIVATION_OF_RAS_SIGNALING	0.1964	0.819599	0.28504	0.866894	0.011226	0.579626
REACTOME_DEFECTIVE_CHSY1_CAUSES_TPBS	0.1975	0.819599	0.41633	0.900996	0.0010075	0.503318
REACTOME_IMMUNOREGULATORY_INTERACTIONS_BETWEEN_A_LYMPHOID_AND_A_NON_LYMPHOID_CELL	0.19825	0.819599	0.17816	0.816612	0.22961	0.867682
REACTOME_MITOTIC_PROPHASE	0.19674	0.819599	0.09408	0.750212	0.13468	0.806586
REACTOME_OXIDATIVE_STRESS_INDUCED_SENESCENCE	0.1981	0.819599	0.14744	0.801105	0.06763	0.738469
REACTOME_REGULATION_OF_PLK1_ACTIVITY_AT_G2_M_TRANSITION	0.19774	0.819599	0.099486	0.753731	0.32288	0.8971
REACTOME_RHOBTB2_GTPASE_CYCLE	0.19872	0.819599	0.34328	0.880131	0.13381	0.805405
REACTOME_TETRAHYDROBIOPTERIN_BH4_SYNTHESIS_RECYCLING_SALVAGE_AND_REGULATION	0.19825	0.819599	0.34948	0.880249	0.22975	0.867682
REACTOME_TLR3_MEDIATED_TICAM1_DEPENDENT_PROGRAMMED_CELL_DEATH	0.19577	0.819599	0.32156	0.870043	0.34585	0.898935
REACTOME_WNT5A_DEPENDENT_INTERNALIZATION_OF_FZD2_FZD5_AND_ROR2	0.19793	0.819599	0.47236	0.910968	0.48199	0.932047
SHAFFER_IRF4_TARGETS_IN_ACTIVATED_B_LYMPHOCYTE	0.19702	0.819599	0.12223	0.776049	0.84749	0.983991
WANG_RESPONSE_TO_GSK3_INHIBITOR_SB216763_UP	0.19766	0.819599	0.11048	0.768344	0.48525	0.932562
WP_FTO_OBESITY_VARIANT_MECHANISM	0.19674	0.819599	0.25969	0.860035	0.077946	0.759823
WP_GLYCOGEN_SYNTHESIS_AND_DEGRADATION	0.19706	0.819599	0.1135	0.772378	0.13514	0.806586
WP_PARKINUBIQUITIN_PROTEASOMAL_SYSTEM_PATHWAY	0.19717	0.819599	0.3709	0.883674	0.9691	0.996513
GOBP_POSITIVE_REGULATION_OF_T_HELPER_17_TYPE_IMMUNE_RESPONSE	0.19889	0.819902	0.36393	0.883326	0.62536	0.956589
GOMF_OPSONIN_RECEPTOR_ACTIVITY	0.1989	0.819902	0.25223	0.85443	0.71797	0.968456
PECE_MAMMARY_STEM_CELL_DN	0.19899	0.820074	0.43172	0.903556	0.5854	0.948629
GOBP_REGULATION_OF_PROTEOLYSIS	0.19904	0.820081	0.24788	0.852657	0.12004	0.798397
GOBP_NCRNA_PROCESSING	0.19911	0.820171	0.14501	0.798738	0.16112	0.825193
CHARAFE_BREAST_CANCER_LUMINAL_VS_MESENCHYMAL_DN	0.20012	0.820364	0.24097	0.849146	0.17142	0.832002
FLORIO_HUMAN_NEOCORTEX	0.19924	0.820364	0.090219	0.744821	0.55387	0.943934
GOBP_CELLULAR_COMPONENT_MORPHOGENESIS	0.20006	0.820364	0.4108	0.899497	0.36373	0.903385
GOBP_COLLAGEN_METABOLIC_PROCESS	0.2001	0.820364	0.21891	0.842649	0.78402	0.978994
GOBP_PHOSPHOLIPASE_C_ACTIVATING_G_PROTEIN_COUPLED_RECEPTOR_SIGNALING_PATHWAY	0.20017	0.820364	0.31521	0.869398	0.60292	0.950989
GOBP_POSITIVE_REGULATION_OF_MITOTIC_SISTER_CHROMATID_SEPARATION	0.19978	0.820364	0.048838	0.677358	0.66382	0.96149
GOBP_PROTEIN_LOCALIZATION_TO_CHROMOSOME	0.20016	0.820364	0.18534	0.82227	0.83411	0.982604
GOBP_REGULATION_OF_MIRNA_TRANSCRIPTION	0.20015	0.820364	0.013537	0.526628	0.3065	0.889489
GOBP_REGULATION_OF_PROTEIN_LOCALIZATION_TO_CILIUM	0.20014	0.820364	0.40887	0.898246	0.44694	0.926303
GOBP_TRYPTOPHAN_TRANSPORT	0.19985	0.820364	0.45178	0.907402	0.93668	0.993294
GOCC_CHROMATIN	0.20001	0.820364	0.16086	0.808575	0.96222	0.996302
GOCC_VACUOLAR_MEMBRANE	0.19966	0.820364	0.099196	0.753731	0.32536	0.8971
GOMF_CROSSOVER_JUNCTION_DNA_ENDONUCLEASE_ACTIVITY	0.20016	0.820364	0.10186	0.753933	0.96519	0.99632
GOMF_K63_LINKED_POLYUBIQUITIN_MODIFICATION_DEPENDENT_PROTEIN_BINDING	0.19995	0.820364	0.15018	0.80419	0.46804	0.93041
GOMF_UBIQUITIN_PROTEIN_TRANSFERASE_REGULATOR_ACTIVITY	0.19967	0.820364	0.41589	0.900996	0.050918	0.715545
MEISSNER_NPC_HCP_WITH_H3_UNMETHYLATED	0.19929	0.820364	0.25879	0.860035	0.017347	0.619701
PID_LPA4_PATHWAY	0.20013	0.820364	0.20752	0.838037	0.48091	0.931087
REACTOME_GLYCOGEN_BREAKDOWN_GLYCOGENOLYSIS	0.20006	0.820364	0.31506	0.869398	0.036566	0.691949
REACTOME_NEGATIVE_REGULATION_OF_NOTCH4_SIGNALING	0.20004	0.820364	0.56475	0.931997	0.55511	0.944287
REACTOME_VEGF_LIGAND_RECEPTOR_INTERACTIONS	0.19932	0.820364	0.20543	0.837505	0.7799	0.978554
WP_THYROID_HORMONES_PRODUCTION_AND_PERIPHERAL_DOWNSTREAM_SIGNALING_EFFECTS	0.20007	0.820364	0.38233	0.889022	0.018006	0.62068
GOBP_LIPID_DROPLET_DISASSEMBLY	0.20059	0.821423	0.15541	0.804825	0.76806	0.976455
GOBP_POTASSIUM_ION_TRANSPORT	0.20067	0.821423	0.25917	0.860035	0.23886	0.868704
GOCC_AMPA_GLUTAMATE_RECEPTOR_COMPLEX	0.20066	0.821423	0.30969	0.868558	0.53159	0.939435
GOMF_GLUTAMATE_RECEPTOR_ACTIVITY	0.20062	0.821423	0.24403	0.851174	0.066652	0.738469
WP_RAS_SIGNALING	0.20062	0.821423	0.39614	0.893324	0.30487	0.889117
GOCC_SWI_SNF_COMPLEX	0.20084	0.821921	0.49582	0.916531	0.86809	0.986259
REACTOME_SIGNALING_BY_NOTCH1	0.20095	0.822174	0.16081	0.808575	0.64349	0.959148
GOBP_REGULATION_OF_PROTEIN_EXPORT_FROM_NUCLEUS	0.201	0.82218	0.36125	0.883326	0.74707	0.97315
GOBP_HISTONE_H4_K12_ACETYLATION	0.20116	0.822637	0.18161	0.819341	0.50314	0.93612
BENPORATH_MYC_TARGETS_WITH_EBOX	0.20181	0.822674	0.059595	0.710129	0.075761	0.757143
CHENG_TAF7L_TARGETS	0.20164	0.822674	0.10107	0.753933	0.96919	0.996513
DAVIES_MULTIPLE_MYELOMA_VS_MGUS_DN	0.20148	0.822674	0.31452	0.869398	0.018788	0.62359
GOBP_AMINO_ACID_METABOLIC_PROCESS	0.20164	0.822674	0.35864	0.883326	0.049413	0.714267
GOBP_GLANDULAR_EPITHELIAL_CELL_DIFFERENTIATION	0.20203	0.822674	0.17361	0.814242	0.51545	0.938327
GOBP_KERATINOCYTE_DIFFERENTIATION	0.20173	0.822674	0.24428	0.851174	0.90205	0.989859
GOBP_NEGATIVE_REGULATION_OF_MACROPHAGE_ACTIVATION	0.20199	0.822674	0.6864	0.952404	0.021377	0.644494
GOBP_NEGATIVE_REGULATION_OF_MUSCLE_CONTRACTION	0.20204	0.822674	0.042174	0.654082	0.38286	0.90934
GOBP_POSITIVE_REGULATION_OF_CYCLASE_ACTIVITY	0.20193	0.822674	0.22947	0.843632	0.51097	0.938185
GOBP_REGULATION_OF_SMOOTH_MUSCLE_CELL_CHEMOTAXIS	0.20201	0.822674	0.55719	0.930469	0.54163	0.941171
GOCC_NUCLEAR_CHROMOSOME	0.20132	0.822674	0.18589	0.82227	0.07707	0.757143
GOMF_ATP_DEPENDENT_PROTEIN_FOLDING_CHAPERONE	0.20182	0.822674	0.1752	0.815745	0.8659	0.986218
GOMF_MOLECULAR_FUNCTION_INHIBITOR_ACTIVITY	0.20158	0.822674	0.31018	0.868558	0.005187	0.550193
KOYAMA_SEMA3B_TARGETS_UP	0.20198	0.822674	0.23814	0.848066	0.072982	0.756341
MIKKELSEN_NPC_LCP_WITH_H3K4ME3	0.20131	0.822674	0.11948	0.773679	0.81605	0.980734
REACTOME_INFECTIOUS_DISEASE	0.20159	0.822674	0.35103	0.881479	0.0078225	0.551239
REACTOME_KERATAN_SULFATE_KERATIN_METABOLISM	0.20162	0.822674	0.20977	0.838037	0.56515	0.945519
REACTOME_RAP1_SIGNALLING	0.20197	0.822674	0.53877	0.928229	0.51501	0.938327
BIOCARTA_EGF_PATHWAY	0.20224	0.822781	0.16098	0.808575	0.060218	0.73215
BIOCARTA_HDAC_PATHWAY	0.20241	0.822781	0.49345	0.915802	0.97593	0.997701
GOBP_ENDOCARDIAL_CUSHION_FORMATION	0.20213	0.822781	0.15434	0.80419	0.98211	0.998732
GOBP_ENDOPLASMIC_RETICULUM_TO_CYTOSOL_TRANSPORT	0.20246	0.822781	0.35906	0.883326	0.15154	0.81768
GOBP_NEGATIVE_REGULATION_OF_B_CELL_DIFFERENTIATION	0.20253	0.822781	0.54551	0.929071	0.069854	0.745636
GOBP_PHOSPHATIDYLSERINE_EXPOSURE_ON_APOPTOTIC_CELL_SURFACE	0.20218	0.822781	0.23203	0.844596	0.61818	0.953918
GOBP_POSITIVE_REGULATION_OF_PROTEIN_DEPOLYMERIZATION	0.20226	0.822781	0.59255	0.937141	0.59407	0.950989
GOBP_VESICLE_UNCOATING	0.20255	0.822781	0.29115	0.866894	0.72859	0.971016
GOCC_POSTSYNAPSE	0.20249	0.822781	0.20135	0.834248	0.090367	0.771514
KEGG_TRYPTOPHAN_METABOLISM	0.20246	0.822781	0.42925	0.902491	0.37707	0.907593
BERENJENO_TRANSFORMED_BY_RHOA_REVERSIBLY_DN	0.20265	0.822834	0.33728	0.877729	0.60174	0.950989
GOBP_NUCLEOSIDE_BISPHOSPHATE_METABOLIC_PROCESS	0.20266	0.822834	0.33162	0.875872	0.6944	0.965
GILMORE_CORE_NFKB_PATHWAY	0.20277	0.823085	0.38812	0.89068	0.52566	0.939083
GOBP_POSITIVE_REGULATION_OF_CARDIAC_MUSCLE_CONTRACTION	0.20285	0.823213	0.27564	0.864587	0.80038	0.979663
DURAND_STROMA_S_UP	0.20312	0.823271	0.1763	0.816612	0.37417	0.90684
GOBP_NEGATIVE_REGULATION_OF_INTRINSIC_APOPTOTIC_SIGNALING_PATHWAY	0.20318	0.823271	0.30891	0.868072	0.96062	0.996298
GOBP_NUCLEAR_EXPORT	0.20317	0.823271	0.74802	0.961769	0.61743	0.953918
GOBP_REGULATION_OF_MYELOID_LEUKOCYTE_DIFFERENTIATION	0.2031	0.823271	0.6228	0.941002	0.23728	0.868704
GOBP_REGULATION_OF_PROTEIN_EXIT_FROM_ENDOPLASMIC_RETICULUM	0.20309	0.823271	0.15916	0.807069	0.6667	0.962186
GOBP_REGULATION_OF_T_HELPER_2_CELL_DIFFERENTIATION	0.20328	0.823271	0.24986	0.852657	0.38861	0.910182
KEGG_ALLOGRAFT_REJECTION	0.20327	0.823271	0.39133	0.892545	0.29631	0.885353
KRIGE_AMINO_ACID_DEPRIVATION	0.2033	0.823271	0.12906	0.782208	0.36242	0.903385
RICKMAN_TUMOR_DIFFERENTIATED_MODERATELY_VS_POORLY_UP	0.20304	0.823271	0.076847	0.722455	0.8107	0.979883
GOBP_RESPONSE_TO_INSECTICIDE	0.2034	0.823283	0.25358	0.855938	0.19103	0.843989
WP_RELATIONSHIP_BETWEEN_INFLAMMATION_COX2_AND_EGFR	0.20336	0.823283	0.066477	0.713636	0.38433	0.909789
GOBP_BEHAVIORAL_RESPONSE_TO_ETHANOL	0.2036	0.823701	0.51755	0.923304	0.13457	0.806282
GOBP_GLUTATHIONE_TRANSMEMBRANE_TRANSPORT	0.20358	0.823701	0.44033	0.905456	0.29677	0.885353
BLANCO_MELO_BRONCHIAL_EPITHELIAL_CELLS_INFLUENZA_A_INFECTION_UP	0.20437	0.823761	0.34081	0.878694	0.64417	0.959148
GOBP_CALCIUM_ION_TRANSMEMBRANE_TRANSPORT_VIA_HIGH_VOLTAGE_GATED_CALCIUM_CHANNEL	0.20392	0.823761	0.15422	0.80419	0.89967	0.989098
GOBP_CENTRAL_NERVOUS_SYSTEM_MYELIN_FORMATION	0.20406	0.823761	0.22957	0.843632	0.63052	0.957255
GOBP_NEGATIVE_REGULATION_OF_MICROGLIAL_CELL_ACTIVATION	0.20439	0.823761	0.56684	0.932058	0.10166	0.788247
GOBP_POSITIVE_REGULATION_OF_HYDROGEN_PEROXIDE_METABOLIC_PROCESS	0.2043	0.823761	0.14243	0.7968	0.5857	0.948629
GOBP_REGULATION_OF_MRNA_BINDING	0.20427	0.823761	0.22115	0.843085	0.36701	0.903916
GOBP_REGULATION_OF_MRNA_SPLICING_VIA_SPLICEOSOME	0.20394	0.823761	0.28269	0.866349	0.83962	0.983528
GOBP_THYMUS_DEVELOPMENT	0.204	0.823761	0.070689	0.715359	0.023618	0.65217
GOBP_TRNA_CATABOLIC_PROCESS	0.20411	0.823761	0.15287	0.80419	0.88286	0.98755
GOMF_MONOCARBOXYLATE_SODIUM_SYMPORTER_ACTIVITY	0.20438	0.823761	0.23019	0.844089	0.19507	0.845582
IIZUKA_LIVER_CANCER_PROGRESSION_L0_L1_DN	0.20386	0.823761	0.26031	0.860983	0.84348	0.983991
IVANOVA_HEMATOPOIESIS_EARLY_PROGENITOR	0.20396	0.823761	0.10194	0.753975	0.4095	0.916793
MARTIN_NFKB_TARGETS_UP	0.20417	0.823761	0.32485	0.87114	0.15568	0.82325
MEISSNER_BRAIN_HCP_WITH_H3K4ME2_AND_H3K27ME3	0.20379	0.823761	0.37884	0.8873	0.41259	0.916793
WORSCHECH_TUMOR_EVASION_AND_TOLEROGENICITY_UP	0.2041	0.823761	0.38223	0.889022	0.57286	0.946547
WP_ANGIOGENESIS	0.20436	0.823761	0.28945	0.866894	0.47956	0.93041
GOBP_HETEROTYPIC_CELL_CELL_ADHESION	0.20446	0.823848	0.073287	0.716545	0.78456	0.978994
REACTOME_NR1H2_NR1H3_REGULATE_GENE_EXPRESSION_TO_LIMIT_CHOLESTEROL_UPTAKE	0.20451	0.823854	0.15747	0.805784	0.10282	0.788354
ISHIDA_TARGETS_OF_SYT_SSX_FUSIONS	0.20456	0.82386	0.22837	0.843632	0.63463	0.957945
GOBP_REGULATION_OF_INTRINSIC_APOPTOTIC_SIGNALING_PATHWAY	0.20473	0.824155	0.49972	0.917506	0.93965	0.993389
MIKKELSEN_ES_ICP_WITH_H3K4ME3	0.20469	0.824155	0.2419	0.849182	0.029083	0.6814
GOBP_MANCHETTE_ASSEMBLY	0.20479	0.824201	0.15114	0.80419	0.37804	0.90783
REACTOME_DRUG_MEDIATED_INHIBITION_OF_CDK4_CDK6_ACTIVITY	0.20484	0.824207	0.14362	0.798654	0.9766	0.997783
GOBP_REGULATION_OF_GLIAL_CELL_MIGRATION	0.20491	0.824294	0.22581	0.843632	0.3754	0.907593
BAKER_HEMATOPOESIS_STAT5_TARGETS	0.21035	0.824408	0.13436	0.789361	0.73341	0.971393
BARRIER_CANCER_RELAPSE_TUMOR_SAMPLE_DN	0.20954	0.824408	0.29502	0.866894	0.10036	0.787129
BAUS_TFF2_TARGETS_DN	0.21469	0.824408	0.21188	0.838057	0.37366	0.906403
BERGER_MBD2_TARGETS	0.21058	0.824408	0.17347	0.814155	0.044793	0.707797
BIOCARTA_PELP1_PATHWAY	0.20666	0.824408	0.011531	0.498023	0.026713	0.67493
BIOCARTA_SAM68_PATHWAY	0.21474	0.824408	0.1012	0.753933	0.016576	0.612693
BOYAULT_LIVER_CANCER_SUBCLASS_G6_UP	0.21568	0.824408	0.080329	0.727309	0.064426	0.738469
BROCKE_APOPTOSIS_REVERSED_BY_IL6	0.20716	0.824408	0.075882	0.719631	0.56841	0.945564
BROWNE_HCMV_INFECTION_12HR_UP	0.21502	0.824408	0.40504	0.89655	0.65882	0.961259
BRUINS_UVC_RESPONSE_LATE	0.20874	0.824408	0.30086	0.866955	0.32399	0.8971
BRUINS_UVC_RESPONSE_VIA_TP53_GROUP_A	0.20696	0.824408	0.11622	0.772389	0.29467	0.885353
BYSTRYKH_HEMATOPOIESIS_STEM_CELL_AND_BRAIN_QTL_TRANS	0.21134	0.824408	0.13357	0.789361	0.25551	0.868754
CEBALLOS_TARGETS_OF_TP53_AND_MYC_UP	0.20821	0.824408	0.56409	0.931694	0.59745	0.950989
CHEN_HOXA5_TARGETS_9HR_UP	0.20998	0.824408	0.23211	0.844596	0.93357	0.99328
CHICAS_RB1_TARGETS_LOW_SERUM	0.21017	0.824408	0.10705	0.760175	0.64384	0.959148
CROSBY_E2F4_TARGETS	0.21711	0.824408	0.27757	0.865304	0.81203	0.980095
DANG_MYC_TARGETS_DN	0.21672	0.824408	0.26146	0.861525	0.32425	0.8971
DELASERNA_TARGETS_OF_MYOD_AND_SMARCA4	0.21578	0.824408	0.42237	0.901614	0.91768	0.992569
DORN_ADENOVIRUS_INFECTION_32HR_UP	0.21141	0.824408	0.20772	0.838037	0.1766	0.838614
DUTERTRE_ESTRADIOL_RESPONSE_24HR_DN	0.20978	0.824408	0.015098	0.52928	0.4014	0.916793
FOURNIER_ACINAR_DEVELOPMENT_LATE_UP	0.2157	0.824408	0.1449	0.798738	0.38794	0.910182
FUNG_IL2_SIGNALING_2	0.21566	0.824408	0.14939	0.80419	0.86211	0.986218
GOBP_2FE_2S_CLUSTER_ASSEMBLY	0.20547	0.824408	0.13376	0.789361	0.19128	0.843989
GOBP_ACINAR_CELL_DIFFERENTIATION	0.20552	0.824408	0.18051	0.818657	0.91122	0.991301
GOBP_ACTIN_CROSSLINK_FORMATION	0.21073	0.824408	0.60718	0.940566	0.54173	0.941171
GOBP_ADENYLATE_CYCLASE_ACTIVATING_DOPAMINE_RECEPTOR_SIGNALING_PATHWAY	0.2129	0.824408	0.26674	0.862739	0.83233	0.982604
GOBP_AMINOPHOSPHOLIPID_TRANSPORT	0.21452	0.824408	0.22639	0.843632	0.72406	0.969508
GOBP_ANGIOGENESIS_INVOLVED_IN_CORONARY_VASCULAR_MORPHOGENESIS	0.20922	0.824408	0.20344	0.834857	0.34202	0.898596
GOBP_ANTIBODY_DEPENDENT_CELLULAR_CYTOTOXICITY	0.2184	0.824408	0.1867	0.82227	0.16889	0.830273
GOBP_ANTIGEN_PROCESSING_AND_PRESENTATION_OF_EXOGENOUS_PEPTIDE_ANTIGEN_VIA_MHC_CLASS_I	0.2051	0.824408	0.33526	0.877256	0.24773	0.868704
GOBP_APOPTOTIC_PROCESS_INVOLVED_IN_HEART_MORPHOGENESIS	0.21133	0.824408	0.20939	0.838037	0.97547	0.997681
GOBP_BRAIN_RENIN_ANGIOTENSIN_SYSTEM	0.20998	0.824408	0.26716	0.862739	0.022025	0.650745
GOBP_B_CELL_CHEMOTAXIS	0.20515	0.824408	0.27096	0.863456	0.78983	0.978994
GOBP_CAMP_BIOSYNTHETIC_PROCESS	0.21553	0.824408	0.21084	0.838057	0.44947	0.927233
GOBP_CELLULAR_RESPONSE_TO_WATER_STIMULUS	0.21549	0.824408	0.17671	0.816612	0.99026	0.999607
GOBP_CELL_CYCLE_PHASE_TRANSITION	0.21435	0.824408	0.17712	0.816612	0.49222	0.934321
GOBP_CERAMIDE_1_PHOSPHATE_TRANSPORT	0.2133	0.824408	0.12616	0.781471	0.51509	0.938327
GOBP_CHEMOKINE_C_C_MOTIF_LIGAND_5_PRODUCTION	0.20757	0.824408	0.22418	0.843632	0.057444	0.725063
GOBP_COGNITION	0.21447	0.824408	0.37063	0.883674	0.0022709	0.517688
GOBP_CRANIAL_SUTURE_MORPHOGENESIS	0.21002	0.824408	0.27768	0.865304	0.47047	0.93041
GOBP_DENDRITE_DEVELOPMENT	0.21604	0.824408	0.60738	0.940566	0.55524	0.944413
GOBP_DNA_CATABOLIC_PROCESS_ENDONUCLEOLYTIC	0.21654	0.824408	0.35724	0.883326	0.93942	0.993389
GOBP_EMBRYONIC_CRANIAL_SKELETON_MORPHOGENESIS	0.21706	0.824408	0.086804	0.741238	0.14982	0.817094
GOBP_EPIBOLY	0.21621	0.824408	0.05855	0.707429	0.033002	0.689311
GOBP_FLAVONOID_GLUCURONIDATION	0.21001	0.824408	0.24376	0.851174	0.17186	0.832002
GOBP_FORMATION_OF_PRIMARY_GERM_LAYER	0.20645	0.824408	0.091843	0.745717	0.95845	0.996101
GOBP_GABAERGIC_NEURON_DIFFERENTIATION	0.21676	0.824408	0.58453	0.935658	0.4575	0.927849
GOBP_GASTRIC_MOTILITY	0.20723	0.824408	0.41136	0.899497	0.41633	0.916793
GOBP_GLIAL_CELL_FATE_COMMITMENT	0.20793	0.824408	0.41684	0.900996	0.083284	0.76485
GOBP_HOMEOSTASIS_OF_NUMBER_OF_CELLS	0.21034	0.824408	0.23115	0.844393	0.86153	0.986218
GOBP_HOMOLOGOUS_CHROMOSOME_SEGREGATION	0.21157	0.824408	0.08156	0.727632	0.12501	0.800988
GOBP_INTEGRATED_STRESS_RESPONSE_SIGNALING	0.20952	0.824408	0.083894	0.736236	0.15506	0.82325
GOBP_INTRACELLULAR_STEROL_TRANSPORT	0.20964	0.824408	0.1541	0.80419	0.22731	0.867682
GOBP_IRON_ION_TRANSPORT	0.21213	0.824408	0.1457	0.798762	0.5245	0.939083
GOBP_LOCALIZATION_WITHIN_MEMBRANE	0.21556	0.824408	0.44089	0.905531	0.11241	0.791291
GOBP_LOCOMOTORY_BEHAVIOR	0.21114	0.824408	0.26891	0.862993	0.23175	0.867682
GOBP_LONG_CHAIN_FATTY_ACYL_COA_METABOLIC_PROCESS	0.21529	0.824408	0.24604	0.852591	0.39556	0.914816
GOBP_LYMPH_VESSEL_MORPHOGENESIS	0.20559	0.824408	0.32321	0.870418	0.67986	0.963263
GOBP_MALATE_METABOLIC_PROCESS	0.20533	0.824408	0.17137	0.812882	0.87136	0.98687
GOBP_MAMMALIAN_OOGENESIS_STAGE	0.21357	0.824408	0.36985	0.883573	0.02246	0.651723
GOBP_MAST_CELL_CHEMOTAXIS	0.21331	0.824408	0.1906	0.826335	0.81466	0.980468
GOBP_MEIOTIC_CELL_CYCLE	0.21861	0.824408	0.026239	0.60802	0.0063861	0.550193
GOBP_MIRNA_METABOLIC_PROCESS	0.2162	0.824408	0.05912	0.707934	0.093912	0.776238
GOBP_MITOCHONDRIAL_RNA_CATABOLIC_PROCESS	0.21216	0.824408	0.21501	0.839082	0.76768	0.976455
GOBP_MONOSACCHARIDE_BIOSYNTHETIC_PROCESS	0.21541	0.824408	0.40098	0.895083	0.49888	0.935435
GOBP_MRNA_METHYLATION	0.21578	0.824408	0.08792	0.743862	0.50487	0.936323
GOBP_MRNA_TRANSPORT	0.20624	0.824408	0.57621	0.933689	0.78445	0.978994
GOBP_NEGATIVE_REGULATION_OF_AXON_EXTENSION	0.2189	0.824408	0.19484	0.830569	0.79107	0.979491
GOBP_NEGATIVE_REGULATION_OF_CELLULAR_COMPONENT_ORGANIZATION	0.2179	0.824408	0.12998	0.782208	0.3544	0.902128
GOBP_NEGATIVE_REGULATION_OF_MACROPHAGE_CYTOKINE_PRODUCTION	0.21054	0.824408	0.24663	0.852657	0.48864	0.933491
GOBP_NEGATIVE_REGULATION_OF_MACROPHAGE_DIFFERENTIATION	0.21377	0.824408	0.46149	0.908598	0.043596	0.705466
GOBP_NEGATIVE_REGULATION_OF_MEGAKARYOCYTE_DIFFERENTIATION	0.21807	0.824408	0.33929	0.878694	0.81163	0.980042
GOBP_NEGATIVE_REGULATION_OF_MONOCYTE_CHEMOTACTIC_PROTEIN_1_PRODUCTION	0.20828	0.824408	0.30541	0.866955	0.38974	0.910524
GOBP_NEGATIVE_REGULATION_OF_ORGANELLE_ASSEMBLY	0.21171	0.824408	0.31978	0.869398	0.91058	0.991301
GOBP_NEGATIVE_REGULATION_OF_OXIDOREDUCTASE_ACTIVITY	0.20656	0.824408	0.37179	0.884099	0.0054943	0.550193
GOBP_NEGATIVE_REGULATION_OF_PROTEIN_SECRETION	0.2058	0.824408	0.18449	0.821838	0.14264	0.81668
GOBP_NEGATIVE_REGULATION_OF_PROTEOLYSIS_INVOLVED_IN_PROTEIN_CATABOLIC_PROCESS	0.21686	0.824408	0.46317	0.908598	0.47574	0.93041
GOBP_NEGATIVE_REGULATION_OF_SKELETAL_MUSCLE_CELL_DIFFERENTIATION	0.21864	0.824408	0.23198	0.844596	0.49091	0.934126
GOBP_NEGATIVE_REGULATION_OF_SMAD_PROTEIN_COMPLEX_ASSEMBLY	0.21336	0.824408	0.22356	0.843632	0.64601	0.959575
GOBP_NEGATIVE_REGULATION_OF_SMALL_MOLECULE_METABOLIC_PROCESS	0.21833	0.824408	0.064369	0.713636	0.0046102	0.550193
GOBP_NEGATIVE_REGULATION_OF_TUMOR_NECROSIS_FACTOR_MEDIATED_SIGNALING_PATHWAY	0.21642	0.824408	0.31646	0.869398	0.46316	0.929696
GOBP_NEGATIVE_REGULATION_OF_T_HELPER_CELL_DIFFERENTIATION	0.21701	0.824408	0.71107	0.954708	0.0088613	0.555983
GOBP_NEGATIVE_REGULATION_OF_VITAMIN_METABOLIC_PROCESS	0.20977	0.824408	0.44202	0.905664	0.39835	0.915418
GOBP_NEUROEPITHELIAL_CELL_DIFFERENTIATION	0.21663	0.824408	0.13502	0.789361	0.55162	0.943599
GOBP_NEUROMUSCULAR_PROCESS	0.21823	0.824408	0.32154	0.870043	0.1364	0.807675
GOBP_NOTOCHORD_MORPHOGENESIS	0.21274	0.824408	0.49227	0.915646	0.95097	0.994719
GOBP_NUCLEUS_LOCALIZATION	0.21604	0.824408	0.33489	0.877256	0.50022	0.935622
GOBP_OLIGODENDROCYTE_DIFFERENTIATION	0.21794	0.824408	0.47671	0.912014	0.37945	0.90794
GOBP_PHENOTYPIC_SWITCHING	0.21407	0.824408	0.16595	0.811228	0.47848	0.93041
GOBP_PLATELET_DENSE_GRANULE_ORGANIZATION	0.20965	0.824408	0.070629	0.715359	0.83811	0.983479
GOBP_POSITIVE_REGULATION_OF_ACTIVATED_T_CELL_PROLIFERATION	0.21232	0.824408	0.45777	0.908168	0.97486	0.997681
GOBP_POSITIVE_REGULATION_OF_AMINE_METABOLIC_PROCESS	0.2128	0.824408	0.2096	0.838037	0.018608	0.62359
GOBP_POSITIVE_REGULATION_OF_ANIMAL_ORGAN_MORPHOGENESIS	0.21848	0.824408	0.27364	0.864341	0.41808	0.916994
GOBP_POSITIVE_REGULATION_OF_BMP_SIGNALING_PATHWAY	0.20862	0.824408	0.28275	0.866349	0.51864	0.938327
GOBP_POSITIVE_REGULATION_OF_CELLULAR_CATABOLIC_PROCESS	0.21285	0.824408	0.31675	0.869398	0.55904	0.945121
GOBP_POSITIVE_REGULATION_OF_CELLULAR_EXTRAVASATION	0.21456	0.824408	0.3365	0.877449	0.92705	0.992878
GOBP_POSITIVE_REGULATION_OF_CELL_MATURATION	0.20816	0.824408	0.23321	0.845236	0.22185	0.866452
GOBP_POSITIVE_REGULATION_OF_CYTOSOLIC_CALCIUM_ION_CONCENTRATION_INVOLVED_IN_PHOSPHOLIPASE_C_ACTIVATING_G_PROTEIN_COUPLED_SIGNALING_PATHWAY	0.21835	0.824408	0.6503	0.943771	0.51777	0.938327
GOBP_POSITIVE_REGULATION_OF_DENDRITE_DEVELOPMENT	0.2104	0.824408	0.21482	0.839082	0.709	0.967641
GOBP_POSITIVE_REGULATION_OF_FIBROBLAST_GROWTH_FACTOR_RECEPTOR_SIGNALING_PATHWAY	0.21651	0.824408	0.27024	0.862993	0.76681	0.976455
GOBP_POSITIVE_REGULATION_OF_INTERLEUKIN_5_PRODUCTION	0.20625	0.824408	0.36308	0.883326	0.51575	0.938327
GOBP_POSITIVE_REGULATION_OF_LEUKOCYTE_MIGRATION	0.21409	0.824408	0.63855	0.942929	0.93299	0.993273
GOBP_POSITIVE_REGULATION_OF_NATURAL_KILLER_CELL_MEDIATED_CYTOTOXICITY	0.2135	0.824408	0.31406	0.869044	0.13001	0.80243
GOBP_POSITIVE_REGULATION_OF_NEUROGENESIS	0.20899	0.824408	0.32554	0.871371	0.58303	0.948602
GOBP_POSITIVE_REGULATION_OF_NEUROINFLAMMATORY_RESPONSE	0.21409	0.824408	0.1896	0.825598	0.43519	0.920967
GOBP_POSITIVE_REGULATION_OF_ORGANIC_ACID_TRANSPORT	0.20854	0.824408	0.19196	0.827804	0.73334	0.971393
GOBP_POSITIVE_REGULATION_OF_PROTEIN_LOCALIZATION_TO_CENTROSOME	0.21117	0.824408	0.12808	0.782208	0.57777	0.946601
GOBP_POSITIVE_REGULATION_OF_RESPONSE_TO_DNA_DAMAGE_STIMULUS	0.21848	0.824408	0.86619	0.981553	0.74346	0.972446
GOBP_POSITIVE_REGULATION_OF_TISSUE_REMODELING	0.21329	0.824408	0.31103	0.868801	0.49491	0.934391
GOBP_PROLACTIN_SECRETION	0.21665	0.824408	0.27675	0.864755	0.14876	0.817027
GOBP_PROSTATE_GLANDULAR_ACINUS_MORPHOGENESIS	0.20932	0.824408	0.19408	0.830223	0.56054	0.945121
GOBP_PROTEIN_HYDROXYLATION	0.21657	0.824408	0.58534	0.935658	0.81096	0.979883
GOBP_PROTEIN_TRIMERIZATION	0.20691	0.824408	0.28725	0.866894	0.83721	0.983479
GOBP_PSEUDOPODIUM_ORGANIZATION	0.2179	0.824408	0.19202	0.827804	0.39635	0.914816
GOBP_PURINE_NUCLEOSIDE_DIPHOSPHATE_BIOSYNTHETIC_PROCESS	0.21819	0.824408	0.15541	0.804825	0.65897	0.961259
GOBP_REACTIVE_OXYGEN_SPECIES_METABOLIC_PROCESS	0.21331	0.824408	0.28333	0.866349	0.83892	0.983528
GOBP_REGULATION_OF_ACUTE_INFLAMMATORY_RESPONSE	0.20781	0.824408	0.35194	0.882198	0.46699	0.93041
GOBP_REGULATION_OF_ADAPTIVE_IMMUNE_RESPONSE	0.21649	0.824408	0.60941	0.940566	0.013455	0.58133
GOBP_REGULATION_OF_ANTIMICROBIAL_HUMORAL_RESPONSE	0.21389	0.824408	0.18266	0.820558	0.90707	0.99095
GOBP_REGULATION_OF_ATP_BIOSYNTHETIC_PROCESS	0.21847	0.824408	0.72193	0.956626	0.97841	0.997877
GOBP_REGULATION_OF_DNA_REPLICATION	0.21135	0.824408	0.3107	0.868801	0.39904	0.915568
GOBP_REGULATION_OF_DOUBLE_STRAND_BREAK_REPAIR	0.21815	0.824408	0.66384	0.946906	0.77767	0.978444
GOBP_REGULATION_OF_ENDOPLASMIC_RETICULUM_UNFOLDED_PROTEIN_RESPONSE	0.21468	0.824408	0.12209	0.775756	0.15994	0.825114
GOBP_REGULATION_OF_ENDOTHELIAL_CELL_MIGRATION	0.20575	0.824408	0.25886	0.860035	0.47637	0.93041
GOBP_REGULATION_OF_ERAD_PATHWAY	0.21142	0.824408	0.42975	0.902491	0.12829	0.802296
GOBP_REGULATION_OF_HEART_RATE_BY_CHEMICAL_SIGNAL	0.21052	0.824408	0.11971	0.773679	0.31138	0.891751
GOBP_REGULATION_OF_HISTONE_H3_K4_METHYLATION	0.21719	0.824408	0.33356	0.877256	0.39115	0.91083
GOBP_REGULATION_OF_IMMUNE_SYSTEM_PROCESS	0.21521	0.824408	0.75533	0.96311	0.19545	0.845582
GOBP_REGULATION_OF_INTERLEUKIN_6_MEDIATED_SIGNALING_PATHWAY	0.21749	0.824408	0.57612	0.933689	0.52549	0.939083
GOBP_REGULATION_OF_LEUKOCYTE_APOPTOTIC_PROCESS	0.21515	0.824408	0.26777	0.862879	0.87546	0.987167
GOBP_REGULATION_OF_MAINTENANCE_OF_SISTER_CHROMATID_COHESION	0.21098	0.824408	0.09565	0.75263	0.33848	0.897795
GOBP_REGULATION_OF_MITOTIC_CELL_CYCLE	0.21891	0.824408	0.18323	0.821076	0.12116	0.799722
GOBP_REGULATION_OF_REACTIVE_OXYGEN_SPECIES_BIOSYNTHETIC_PROCESS	0.21011	0.824408	0.46845	0.91028	0.75595	0.974244
GOBP_REGULATION_OF_RELEASE_OF_SEQUESTERED_CALCIUM_ION_INTO_CYTOSOL	0.20709	0.824408	0.25513	0.859056	0.26844	0.87563
GOBP_REGULATION_OF_SPROUTING_ANGIOGENESIS	0.21197	0.824408	0.076442	0.722349	0.16134	0.825193
GOBP_REGULATION_OF_SYNAPTIC_VESICLE_CYCLE	0.20892	0.824408	0.32368	0.870669	0.39087	0.910794
GOBP_REGULATION_OF_THE_FORCE_OF_HEART_CONTRACTION_BY_CHEMICAL_SIGNAL	0.20527	0.824408	0.01057	0.491072	0.32498	0.8971
GOBP_REPRODUCTION	0.21344	0.824408	0.44425	0.905667	0.050588	0.714267
GOBP_RESPONSE_TO_CAMP	0.20769	0.824408	0.32555	0.871371	0.79068	0.979491
GOBP_RESPONSE_TO_L_GLUTAMATE	0.21865	0.824408	0.089583	0.744821	0.21656	0.865579
GOBP_RNA_LOCALIZATION	0.20941	0.824408	0.55873	0.930656	0.67206	0.962964
GOBP_SENSORY_PERCEPTION_OF_SOUR_TASTE	0.21026	0.824408	0.15801	0.806623	0.61763	0.953918
GOBP_SIGNAL_PEPTIDE_PROCESSING	0.20808	0.824408	0.35704	0.883326	0.99284	0.999886
GOBP_SIGNAL_TRANSDUCTION_IN_ABSENCE_OF_LIGAND	0.21577	0.824408	0.094215	0.750212	0.89887	0.989003
GOBP_SKELETAL_MUSCLE_CONTRACTION	0.20543	0.824408	0.14767	0.801718	0.47091	0.93041
GOBP_SMOOTH_MUSCLE_CELL_DIFFERENTIATION	0.2133	0.824408	0.12376	0.779702	0.044534	0.706634
GOBP_SOMATIC_DIVERSIFICATION_OF_IMMUNE_RECEPTORS_VIA_SOMATIC_MUTATION	0.21036	0.824408	0.26137	0.861525	0.16519	0.828025
GOBP_SOMATOTROPIN_SECRETING_CELL_DIFFERENTIATION	0.21098	0.824408	0.19587	0.831406	0.13286	0.805405
GOBP_SPINAL_CORD_OLIGODENDROCYTE_CELL_DIFFERENTIATION	0.20776	0.824408	0.26412	0.862739	0.71077	0.967687
GOBP_SPINAL_CORD_PATTERNING	0.214	0.824408	0.39805	0.894332	0.58742	0.948963
GOBP_STRIATED_MUSCLE_CELL_DIFFERENTIATION	0.20823	0.824408	0.28876	0.866894	0.47658	0.93041
GOBP_SYNAPTIC_VESICLE_UNCOATING	0.21528	0.824408	0.29132	0.866894	0.77251	0.978043
GOBP_TELENCEPHALON_REGIONALIZATION	0.21106	0.824408	0.2834	0.866349	0.47698	0.93041
GOBP_TELOMERE_TETHERING_AT_NUCLEAR_PERIPHERY	0.20726	0.824408	0.24503	0.852073	0.11795	0.796581
GOBP_TRNA_TRANSCRIPTION	0.215	0.824408	0.26905	0.862993	0.11389	0.791589
GOBP_T_TUBULE_ORGANIZATION	0.21035	0.824408	0.031949	0.633048	0.12052	0.79938
GOBP_UBIQUITIN_DEPENDENT_GLYCOPROTEIN_ERAD_PATHWAY	0.2149	0.824408	0.061774	0.713636	0.57359	0.946601
GOBP_VACUOLAR_TRANSPORT	0.21692	0.824408	0.41678	0.900996	0.57268	0.946506
GOBP_WNT_SIGNALING_PATHWAY_CALCIUM_MODULATING_PATHWAY	0.21071	0.824408	0.11886	0.772389	0.32185	0.8971
GOCC_ASTROCYTE_END_FOOT	0.20709	0.824408	0.23884	0.848071	0.03609	0.691949
GOCC_AZUROPHIL_GRANULE_MEMBRANE	0.20978	0.824408	0.10633	0.758728	0.0021723	0.517688
GOCC_CILIARY_BASAL_BODY	0.21146	0.824408	0.07144	0.716041	0.033589	0.689311
GOCC_ENDOLYSOSOME_LUMEN	0.21757	0.824408	0.31687	0.869398	0.67166	0.962964
GOCC_ESCRT_I_COMPLEX	0.21853	0.824408	0.83058	0.9778	0.22118	0.866452
GOCC_EXOCYST	0.20603	0.824408	0.16423	0.810167	0.26516	0.874995
GOCC_GAP_JUNCTION	0.20892	0.824408	0.5113	0.921869	0.20227	0.854085
GOCC_MICROBODY	0.21395	0.824408	0.23759	0.848066	0.30127	0.887398
GOCC_MICROTUBULE	0.21038	0.824408	0.50216	0.917506	0.55407	0.943934
GOCC_MICROTUBULE_END	0.20847	0.824408	0.32556	0.871371	0.076334	0.757143
GOCC_NURF_COMPLEX	0.21261	0.824408	0.039539	0.651474	0.95259	0.995089
GOCC_PHAGOCYTIC_CUP	0.21134	0.824408	0.44077	0.905456	0.23872	0.868704
GOCC_SEX_CHROMOSOME	0.21117	0.824408	0.44523	0.905667	0.85137	0.984207
GOCC_SPINDLE_MIDZONE	0.21444	0.824408	0.22949	0.843632	0.98029	0.998106
GOMF_ADENOSINE_3_5_BISPHOSPHATE_TRANSMEMBRANE_TRANSPORTER_ACTIVITY	0.21734	0.824408	0.17162	0.813076	0.36428	0.903385
GOMF_ATP_DEPENDENT_PEPTIDASE_ACTIVITY	0.21838	0.824408	0.31133	0.868801	0.97642	0.997779
GOMF_CALMODULIN_DEPENDENT_PROTEIN_PHOSPHATASE_ACTIVITY	0.21643	0.824408	0.33299	0.877162	0.60466	0.951059
GOMF_CHROMO_SHADOW_DOMAIN_BINDING	0.2102	0.824408	0.30103	0.866955	0.88421	0.98755
GOMF_COLLAGEN_BINDING_INVOLVED_IN_CELL_MATRIX_ADHESION	0.21767	0.824408	0.19684	0.831935	0.53028	0.939435
GOMF_CYCLASE_ACTIVATOR_ACTIVITY	0.20898	0.824408	0.40428	0.89629	0.60795	0.952017
GOMF_CYCLIN_DEPENDENT_PROTEIN_SERINE_THREONINE_KINASE_REGULATOR_ACTIVITY	0.21504	0.824408	0.14592	0.798762	0.55771	0.945121
GOMF_DEOXYRIBONUCLEASE_ACTIVITY	0.20706	0.824408	0.022561	0.581743	0.55811	0.945121
GOMF_DNA_ENDONUCLEASE_ACTIVITY_PRODUCING_3_PHOSPHOMONOESTERS	0.21878	0.824408	0.08751	0.741785	0.94317	0.993988
GOMF_DOPAMINE_RECEPTOR_BINDING	0.21429	0.824408	0.60476	0.940566	0.30258	0.887398
GOMF_GAMMA_TUBULIN_BINDING	0.21673	0.824408	0.10761	0.762417	0.66591	0.962186
GOMF_GTPASE_BINDING	0.20699	0.824408	0.35772	0.883326	0.008959	0.555983
GOMF_HISTONE_H3K9_DEMETHYLASE_ACTIVITY	0.2136	0.824408	0.26629	0.862739	0.87062	0.986465
GOMF_INTERLEUKIN_6_RECEPTOR_BINDING	0.21217	0.824408	0.26088	0.861525	0.16707	0.828437
GOMF_LACTATE_TRANSMEMBRANE_TRANSPORTER_ACTIVITY	0.2158	0.824408	0.24823	0.852657	0.8489	0.983991
GOMF_NFAT_PROTEIN_BINDING	0.20856	0.824408	0.32937	0.873851	0.60496	0.951059
GOMF_ORGANIC_CATION_TRANSMEMBRANE_TRANSPORTER_ACTIVITY	0.21712	0.824408	0.098831	0.753731	0.60364	0.950989
GOMF_PROTEIN_SERINE_THREONINE_KINASE_INHIBITOR_ACTIVITY	0.21288	0.824408	0.12665	0.781471	0.24021	0.868704
GOMF_PYRUVATE_DEHYDROGENASE_ACETYL_TRANSFERRING_KINASE_ACTIVITY	0.21164	0.824408	0.17454	0.815642	0.6291	0.957201
GOMF_RNA_POLYMERASE_II_SPECIFIC_DNA_BINDING_TRANSCRIPTION_FACTOR_BINDING	0.21438	0.824408	0.17945	0.817623	0.16954	0.830273
GOMF_SIGNALING_RECEPTOR_INHIBITOR_ACTIVITY	0.213	0.824408	0.3515	0.88155	0.28686	0.884893
GOMF_SOLUTE_MONOATOMIC_CATION_SYMPORTER_ACTIVITY	0.20602	0.824408	0.13119	0.784924	0.71973	0.968939
GOMF_SPHINGOLIPID_BINDING	0.21824	0.824408	0.37966	0.887787	0.066355	0.738469
GOMF_SULFATE_TRANSMEMBRANE_TRANSPORTER_ACTIVITY	0.21568	0.824408	0.40883	0.898246	0.26896	0.87563
GOMF_TRANSFORMING_GROWTH_FACTOR_BETA_BINDING	0.2187	0.824408	0.066046	0.713636	0.7291	0.971016
GOMF_TRANSLATION_REPRESSOR_ACTIVITY	0.21815	0.824408	0.1323	0.788876	0.69995	0.966146
GUTIERREZ_WALDENSTROEMS_MACROGLOBULINEMIA_1_DN	0.20678	0.824408	0.40034	0.894609	0.41177	0.916793
HOFMANN_MYELODYSPLASTIC_SYNDROM_LOW_RISK_DN	0.21833	0.824408	0.10515	0.758557	0.8615	0.986218
HU_ANGIOGENESIS_DN	0.21035	0.824408	0.026235	0.60802	0.84455	0.983991
IGARASHI_ATF4_TARGETS_UP	0.20531	0.824408	0.28863	0.866894	0.76404	0.975209
JI_METASTASIS_REPRESSED_BY_STK11	0.21192	0.824408	0.31337	0.868801	0.81834	0.980734
KEGG_GLYCOSAMINOGLYCAN_BIOSYNTHESIS_KERATAN_SULFATE	0.20562	0.824408	0.27043	0.862993	0.35483	0.902817
KEGG_PHOSPHATIDYLINOSITOL_SIGNALING_SYSTEM	0.21721	0.824408	0.36526	0.883326	0.31818	0.895158
KEGG_RNA_DEGRADATION	0.20839	0.824408	0.4344	0.90468	0.28994	0.885283
KOKKINAKIS_METHIONINE_DEPRIVATION_96HR_DN	0.20876	0.824408	0.069003	0.714425	0.63806	0.958616
KRASNOSELSKAYA_ILF3_TARGETS_DN	0.21128	0.824408	0.29153	0.866894	0.50678	0.938013
LEE_BMP2_TARGETS_UP	0.21171	0.824408	0.23798	0.848066	0.13861	0.808083
LEE_RECENT_THYMIC_EMIGRANT	0.21722	0.824408	0.088439	0.744821	0.092891	0.776218
LINDVALL_IMMORTALIZED_BY_TERT_DN	0.21098	0.824408	0.42367	0.901614	0.59527	0.950989
LIU_SOX4_TARGETS_UP	0.21895	0.824408	0.066279	0.713636	0.71244	0.968061
MARTORIATI_MDM4_TARGETS_NEUROEPITHELIUM_DN	0.21061	0.824408	0.16212	0.808575	0.33537	0.897346
MUELLER_PLURINET	0.21592	0.824408	0.089813	0.744821	0.33998	0.898116
MULLIGHAN_NPM1_MUTATED_SIGNATURE_1_DN	0.2072	0.824408	0.14653	0.799264	0.63118	0.957417
MULLIGHAN_NPM1_SIGNATURE_3_UP	0.21501	0.824408	0.074435	0.716545	0.78148	0.97878
NAGASHIMA_NRG1_SIGNALING_DN	0.21341	0.824408	0.46383	0.908623	0.90469	0.990583
NAKAMURA_LUNG_CANCER_DIFFERENTIATION_MARKERS	0.21578	0.824408	0.089551	0.744821	0.39682	0.914847
NEBEN_AML_WITH_FLT3_OR_NRAS_UP	0.21828	0.824408	0.17478	0.815642	0.95461	0.995271
NEWMAN_ERCC6_TARGETS_UP	0.21782	0.824408	0.29737	0.866894	0.20091	0.852151
NUYTTEN_NIPP1_TARGETS_DN	0.21516	0.824408	0.13363	0.789361	0.49566	0.934391
OHM_METHYLATED_IN_ADULT_CANCERS	0.21263	0.824408	0.30516	0.866955	0.7615	0.974971
ONO_FOXP3_TARGETS_DN	0.21891	0.824408	0.62966	0.942138	0.16644	0.828025
PID_ARF6_PATHWAY	0.21823	0.824408	0.12665	0.781471	0.22534	0.866751
PID_DNA_PK_PATHWAY	0.21497	0.824408	0.67091	0.948001	0.63604	0.95809
PID_IFNG_PATHWAY	0.20556	0.824408	0.13376	0.789361	0.14941	0.817094
PID_MAPK_TRK_PATHWAY	0.21409	0.824408	0.15241	0.80419	0.049855	0.714267
POMEROY_MEDULLOBLASTOMA_PROGNOSIS_DN	0.20717	0.824408	0.40131	0.895083	0.88343	0.98755
REACTOME_ALTERNATIVE_COMPLEMENT_ACTIVATION	0.20685	0.824408	0.22932	0.843632	0.3982	0.915418
REACTOME_APC_C_CDC20_MEDIATED_DEGRADATION_OF_CYCLIN_B	0.21683	0.824408	0.032279	0.634333	0.2652	0.874995
REACTOME_CDC42_GTPASE_CYCLE	0.21672	0.824408	0.13983	0.79079	0.47175	0.93041
REACTOME_CREB_PHOSPHORYLATION	0.20749	0.824408	0.13244	0.788876	0.054268	0.718625
REACTOME_DEFECTIVE_GALNT3_CAUSES_HFTC	0.21164	0.824408	0.036252	0.642225	0.54555	0.941765
REACTOME_DEVELOPMENTAL_BIOLOGY	0.21131	0.824408	0.28509	0.866894	0.28063	0.88121
REACTOME_DOWNSTREAM_SIGNALING_OF_ACTIVATED_FGFR4	0.21316	0.824408	0.18195	0.819787	0.2879	0.884893
REACTOME_ENDOGENOUS_STEROLS	0.20702	0.824408	0.40767	0.898239	0.80756	0.979883
REACTOME_FRS_MEDIATED_FGFR1_SIGNALING	0.2065	0.824408	0.34092	0.878694	0.46345	0.929696
REACTOME_G2_PHASE	0.2058	0.824408	0.31764	0.869398	0.62945	0.957201
REACTOME_GAB1_SIGNALOSOME	0.21241	0.824408	0.50495	0.917914	0.020374	0.634299
REACTOME_GDP_FUCOSE_BIOSYNTHESIS	0.21658	0.824408	0.085459	0.739752	0.15088	0.817579
REACTOME_GP1B_IX_V_ACTIVATION_SIGNALLING	0.20718	0.824408	0.36249	0.883326	0.49009	0.934126
REACTOME_JNK_C_JUN_KINASES_PHOSPHORYLATION_AND_ACTIVATION_MEDIATED_BY_ACTIVATED_HUMAN_TAK1	0.21655	0.824408	0.42424	0.901667	0.1245	0.800988
REACTOME_MAPK6_MAPK4_SIGNALING	0.21634	0.824408	0.61851	0.941002	0.3719	0.905695
REACTOME_POU5F1_OCT4_SOX2_NANOG_REPRESS_GENES_RELATED_TO_DIFFERENTIATION	0.20898	0.824408	0.23061	0.844089	0.19451	0.845582
REACTOME_PTK6_REGULATES_PROTEINS_INVOLVED_IN_RNA_PROCESSING	0.21402	0.824408	0.18652	0.82227	0.35027	0.900635
REACTOME_REGULATION_OF_EXPRESSION_OF_SLITS_AND_ROBOS	0.2159	0.824408	0.42922	0.902491	0.50601	0.937174
REACTOME_RHOQ_GTPASE_CYCLE	0.20863	0.824408	0.45825	0.908168	0.32355	0.8971
REACTOME_RUNX3_REGULATES_WNT_SIGNALING	0.21837	0.824408	0.27808	0.865424	0.27574	0.878026
REACTOME_SYNTHESIS_OF_PIPS_AT_THE_PLASMA_MEMBRANE	0.20905	0.824408	0.11799	0.772389	0.86859	0.986259
REACTOME_THROMBIN_SIGNALLING_THROUGH_PROTEINASE_ACTIVATED_RECEPTORS_PARS	0.2135	0.824408	0.12087	0.774924	0.90651	0.990891
REACTOME_TRAIL_SIGNALING	0.20634	0.824408	0.24457	0.851174	0.27316	0.877075
REACTOME_TRANSCRIPTIONAL_REGULATION_BY_RUNX3	0.21171	0.824408	0.71205	0.954933	0.32379	0.8971
REN_ALVEOLAR_RHABDOMYOSARCOMA_UP	0.21374	0.824408	0.19637	0.831935	0.19765	0.846346
SASSON_FSH_RESPONSE	0.20799	0.824408	0.33687	0.877585	0.66523	0.961965
SHIPP_DLBCL_CURED_VS_FATAL_DN	0.21063	0.824408	0.44917	0.906746	0.24786	0.868704
SMID_BREAST_CANCER_RELAPSE_IN_PLEURA_DN	0.21794	0.824408	0.3168	0.869398	0.6669	0.962186
SMIRNOV_RESPONSE_TO_IR_6HR_UP	0.21101	0.824408	0.36457	0.883326	0.54396	0.941171
SPIELMAN_LYMPHOBLAST_EUROPEAN_VS_ASIAN_DN	0.21629	0.824408	0.080381	0.727309	0.42902	0.918826
SPIELMAN_LYMPHOBLAST_EUROPEAN_VS_ASIAN_UP	0.21225	0.824408	0.035058	0.642225	0.69657	0.965311
STARK_HYPPOCAMPUS_22Q11_DELETION_UP	0.20673	0.824408	0.11509	0.772389	0.19208	0.844977
STEARMAN_LUNG_CANCER_EARLY_VS_LATE_DN	0.21788	0.824408	0.25488	0.858384	0.053601	0.717751
SUNG_METASTASIS_STROMA_DN	0.20677	0.824408	0.090459	0.744821	0.14348	0.81668
SUZUKI_RESPONSE_TO_TSA_AND_DECITABINE_1B	0.21697	0.824408	0.37165	0.884099	0.55019	0.942896
TAKEDA_TARGETS_OF_NUP98_HOXA9_FUSION_6HR_UP	0.21637	0.824408	0.071872	0.716545	0.65702	0.961259
TSENG_ADIPOGENIC_POTENTIAL_DN	0.21305	0.824408	0.031721	0.633048	0.58874	0.949254
VALK_AML_CLUSTER_1	0.20603	0.824408	0.17189	0.813118	0.052575	0.717751
WAKASUGI_HAVE_ZNF143_BINDING_SITES	0.20681	0.824408	0.29165	0.866894	0.5835	0.948629
WANG_TUMOR_INVASIVENESS_UP	0.21011	0.824408	0.31162	0.868801	0.2535	0.868704
WEBER_METHYLATED_HCP_IN_SPERM_DN	0.21581	0.824408	0.034615	0.642225	0.49022	0.934126
WP_ANDROGEN_RECEPTOR_SIGNALING_PATHWAY	0.21521	0.824408	0.24458	0.851174	0.33144	0.8971
WP_FAMILIAL_PARTIAL_LIPODYSTROPHY	0.21379	0.824408	0.19312	0.829455	0.55799	0.945121
WP_FATTY_ACID_BIOSYNTHESIS	0.21249	0.824408	0.13443	0.789361	0.74314	0.972446
WP_GPR40_PATHWAY	0.21813	0.824408	0.46986	0.910968	0.82776	0.981288
WP_HEMATOPOIETIC_STEM_CELL_GENE_REGULATION_BY_GABP_ALPHABETA_COMPLEX	0.21823	0.824408	0.084854	0.739752	0.36904	0.905222
WP_INTRAFLAGELLAR_TRANSPORT_PROTEINS_BINDING_TO_DYNEIN	0.21891	0.824408	0.037264	0.642225	0.068733	0.743725
WP_KENNEDY_PATHWAY_FROM_SPHINGOLIPIDS	0.21494	0.824408	0.12541	0.781471	0.41806	0.916994
WP_MFAP5MEDIATED_OVARIAN_CANCER_CELL_MOTILITY_AND_INVASIVENESS	0.21126	0.824408	0.36298	0.883326	0.57661	0.946601
WP_MRNA_PROTEIN_AND_METABOLITE_INDUCATION_PATHWAY_BY_CYCLOSPORIN_A	0.20866	0.824408	0.38121	0.887837	0.80464	0.979883
WP_MYD88_DISTINCT_INPUTOUTPUT_PATHWAY	0.21376	0.824408	0.037558	0.642225	0.86557	0.986218
WP_NRF2_PATHWAY	0.21377	0.824408	0.12586	0.781471	0.23319	0.867682
WP_SELECTIVE_EXPRESSION_OF_CHEMOKINE_RECEPTORS_DURING_TCELL_POLARIZATION	0.21618	0.824408	0.40068	0.894843	0.58738	0.948963
WP_TYPE_2_PAPILLARY_RENAL_CELL_CARCINOMA	0.20563	0.824408	0.11547	0.772389	0.96405	0.99632
WP_VITAMIN_DSENSITIVE_CALCIUM_SIGNALING_IN_DEPRESSION	0.20995	0.824408	0.35083	0.881169	0.090553	0.772089
YAO_TEMPORAL_RESPONSE_TO_PROGESTERONE_CLUSTER_12	0.21023	0.824408	0.051359	0.686451	0.024187	0.653857
YU_MYC_TARGETS_DN	0.20511	0.824408	0.041319	0.654082	0.38769	0.910182
ZHAN_MULTIPLE_MYELOMA_MF_UP	0.21098	0.824408	0.14526	0.798738	0.72826	0.970816
ZHAN_MULTIPLE_MYELOMA_MS_UP	0.20881	0.824408	0.11756	0.772389	0.8668	0.986218
ZHENG_FOXP3_TARGETS_IN_T_LYMPHOCYTE_DN	0.21797	0.824408	0.21923	0.842649	0.25087	0.868704
GOBP_PUTRESCINE_METABOLIC_PROCESS	0.21924	0.825317	0.19006	0.825741	0.90454	0.990583
BOYLAN_MULTIPLE_MYELOMA_PCA1_UP	0.21965	0.825426	0.38362	0.88987	0.15086	0.817579
GOBP_BEHAVIOR	0.2199	0.825426	0.30755	0.867221	0.021146	0.642083
GOBP_MICROTUBULE_POLYMERIZATION	0.21987	0.825426	0.40683	0.898239	0.061925	0.732692
GOBP_NEGATIVE_REGULATION_OF_INTRINSIC_APOPTOTIC_SIGNALING_PATHWAY_IN_RESPONSE_TO_OSMOTIC_STRESS	0.21967	0.825426	0.40994	0.899356	0.95434	0.995193
GOBP_POSITIVE_REGULATION_OF_ASTROCYTE_DIFFERENTIATION	0.21954	0.825426	0.2979	0.866894	0.43843	0.922816
GOBP_PROTEIN_LOCALIZATION_TO_MICROTUBULE	0.21974	0.825426	0.58062	0.934602	0.9311	0.993083
GOBP_RESPONSE_TO_ALKALOID	0.21982	0.825426	0.40858	0.898246	0.65215	0.961259
GOBP_RETINAL_CONE_CELL_DIFFERENTIATION	0.21988	0.825426	0.57948	0.934478	0.62487	0.956589
REACTOME_MEIOTIC_SYNAPSIS	0.2199	0.825426	0.14843	0.803604	0.50226	0.93612
REACTOME_POTASSIUM_CHANNELS	0.21949	0.825426	0.20739	0.838037	0.97119	0.997228
REACTOME_RUNX1_AND_FOXP3_CONTROL_THE_DEVELOPMENT_OF_REGULATORY_T_LYMPHOCYTES_TREGS	0.21976	0.825426	0.46222	0.908598	0.46046	0.929447
REACTOME_SARS_COV_2_INFECTION	0.21985	0.825426	0.11795	0.772389	0.037096	0.694568
REACTOME_SULFUR_AMINO_ACID_METABOLISM	0.2197	0.825426	0.27773	0.865304	0.75996	0.97486
GOBP_AORTIC_VALVE_MORPHOGENESIS	0.22009	0.825603	0.40226	0.895083	0.77781	0.978535
GOBP_KINETOCHORE_ORGANIZATION	0.22018	0.825603	0.34027	0.878694	0.13587	0.807675
GOBP_NEGATIVE_REGULATION_OF_EPIDERMIS_DEVELOPMENT	0.22014	0.825603	0.17807	0.816612	0.20921	0.857123
GOBP_OXALOACETATE_TRANSPORT	0.22006	0.825603	0.32201	0.870043	0.32221	0.8971
PASTURAL_RIZ1_TARGETS_UP	0.22019	0.825603	0.11197	0.769749	0.58576	0.948629
BIOCARTA_BCELLSURVIVAL_PATHWAY	0.22091	0.825643	0.18521	0.82227	0.53596	0.940366
CAFFAREL_RESPONSE_TO_THC_8HR_3_UP	0.22125	0.825643	0.37515	0.885364	0.056911	0.723591
CREIGHTON_ENDOCRINE_THERAPY_RESISTANCE_2	0.2213	0.825643	0.28323	0.866349	0.011767	0.580673
GOBP_5S_CLASS_RRNA_TRANSCRIPTION_BY_RNA_POLYMERASE_III	0.22046	0.825643	0.30512	0.866955	0.062985	0.735575
GOBP_CELLULAR_RESPONSE_TO_PEPTIDE_HORMONE_STIMULUS	0.22108	0.825643	0.31903	0.869398	0.22299	0.866751
GOBP_CHROMOSOME_CONDENSATION	0.22181	0.825643	0.017125	0.540834	0.54888	0.942809
GOBP_LATE_ENDOSOME_TO_VACUOLE_TRANSPORT_VIA_MULTIVESICULAR_BODY_SORTING_PATHWAY	0.22124	0.825643	0.28777	0.866894	0.049502	0.714267
GOBP_MESENCHYMAL_STEM_CELL_DIFFERENTIATION	0.2212	0.825643	0.19717	0.831935	0.37872	0.90783
GOBP_NEGATIVE_REGULATION_OF_EXTRACELLULAR_MATRIX_ORGANIZATION	0.22079	0.825643	0.45319	0.908095	0.56248	0.945156
GOBP_NUCLEAR_TRANSPORT	0.22187	0.825643	0.5449	0.929071	0.72667	0.970518
GOBP_POSITIVE_REGULATION_OF_CELL_CELL_ADHESION_MEDIATED_BY_CADHERIN	0.22046	0.825643	0.34525	0.880131	0.32531	0.8971
GOBP_POSITIVE_REGULATION_OF_INTERFERON_BETA_PRODUCTION	0.22044	0.825643	0.31725	0.869398	0.16368	0.828025
GOBP_POSITIVE_REGULATION_OF_RESPONSE_TO_WOUNDING	0.22163	0.825643	0.098687	0.753731	0.20995	0.857675
GOBP_PROGESTERONE_BIOSYNTHETIC_PROCESS	0.22167	0.825643	0.51473	0.922579	0.12802	0.802296
GOBP_PROTEIN_LOCALIZATION_TO_POSTSYNAPSE	0.22099	0.825643	0.42228	0.901614	0.14844	0.817027
GOBP_REGULATION_OF_EXTRACELLULAR_MATRIX_ORGANIZATION	0.22167	0.825643	0.31998	0.869398	0.093889	0.776238
GOBP_REGULATION_OF_HIGH_DENSITY_LIPOPROTEIN_PARTICLE_CLEARANCE	0.22101	0.825643	0.17638	0.816612	0.95861	0.996101
GOBP_REGULATION_OF_WNT_SIGNALING_PATHWAY_PLANAR_CELL_POLARITY_PATHWAY	0.22161	0.825643	0.062233	0.713636	0.23328	0.867682
GOBP_SEQUESTERING_OF_ZINC_ION	0.22167	0.825643	0.49107	0.915342	0.92844	0.992878
GOBP_TISSUE_REMODELING	0.22066	0.825643	0.30635	0.866955	0.51335	0.938327
GOBP_UBIQUITIN_DEPENDENT_PROTEIN_CATABOLIC_PROCESS_VIA_THE_MULTIVESICULAR_BODY_SORTING_PATHWAY	0.22101	0.825643	0.3128	0.868801	0.011795	0.580673
GOCC_SPECTRIN	0.22183	0.825643	0.089795	0.744821	0.022935	0.651801
GOCC_TRANSCRIPTION_FACTOR_TFIIIC_COMPLEX	0.22046	0.825643	0.30512	0.866955	0.062985	0.735575
GOMF_MOLECULAR_SEQUESTERING_ACTIVITY	0.2219	0.825643	0.064441	0.713636	0.30113	0.887398
GUTIERREZ_CHRONIC_LYMPHOCYTIC_LEUKEMIA_DN	0.22135	0.825643	0.16532	0.811228	0.33463	0.8971
MARTORIATI_MDM4_TARGETS_FETAL_LIVER_DN	0.22123	0.825643	0.44322	0.905667	0.65814	0.961259
MELLMAN_TUT1_TARGETS_UP	0.22095	0.825643	0.2321	0.844596	0.59563	0.950989
PID_INTEGRIN2_PATHWAY	0.22027	0.825643	0.53794	0.928229	0.55576	0.944542
REACTOME_FREE_FATTY_ACIDS_REGULATE_INSULIN_SECRETION	0.22162	0.825643	0.36507	0.883326	0.8324	0.982604
REACTOME_HEDGEHOG_LIGAND_BIOGENESIS	0.22109	0.825643	0.61153	0.940963	0.072992	0.756341
REACTOME_OLFACTORY_SIGNALING_PATHWAY	0.22075	0.825643	0.078096	0.725427	0.24486	0.868704
REACTOME_RUNX1_REGULATES_TRANSCRIPTION_OF_GENES_INVOLVED_IN_DIFFERENTIATION_OF_HSCS	0.22105	0.825643	0.50515	0.918082	0.27957	0.880229
SANA_TNF_SIGNALING_DN	0.22177	0.825643	0.37719	0.886609	0.18709	0.842865
SCHAEFFER_PROSTATE_DEVELOPMENT_6HR_UP	0.2209	0.825643	0.451	0.907181	0.81536	0.980727
WEINMANN_ADAPTATION_TO_HYPOXIA_DN	0.22166	0.825643	0.17887	0.816612	0.40316	0.916793
REACTOME_TAK1_DEPENDENT_IKK_AND_NF_KAPPA_B_ACTIVATION	0.222	0.825834	0.67203	0.948001	0.41085	0.916793
GOBP_STRIATUM_DEVELOPMENT	0.22211	0.826063	0.42146	0.901614	0.31873	0.895668
GOBP_NEGATIVE_REGULATION_OF_RESPONSE_TO_REACTIVE_OXYGEN_SPECIES	0.22218	0.826142	0.29507	0.866894	0.92532	0.992878
GOBP_CEREBRAL_CORTEX_GABAERGIC_INTERNEURON_DIFFERENTIATION	0.22229	0.826264	0.57003	0.933583	0.54969	0.942896
PID_RXR_VDR_PATHWAY	0.22231	0.826264	0.063159	0.713636	0.23531	0.867682
GOCC_PHAGOCYTIC_VESICLE_LUMEN	0.22243	0.82653	0.18569	0.82227	0.62034	0.954707
GOBP_MAINTENANCE_OF_PROTEIN_LOCATION_IN_EXTRACELLULAR_REGION	0.22277	0.826645	0.29121	0.866894	0.52756	0.939435
GOBP_POSITIVE_REGULATION_OF_EPITHELIAL_CELL_MIGRATION	0.22264	0.826645	0.12392	0.779906	0.19396	0.845582
GOBP_REGULATION_OF_MRNA_PROCESSING	0.22256	0.826645	0.17075	0.811812	0.79799	0.979663
GOBP_REGULATION_OF_PLATELET_AGGREGATION	0.22277	0.826645	0.36837	0.883326	0.4881	0.933491
GOBP_TUBE_DEVELOPMENT	0.22266	0.826645	0.37883	0.8873	0.20446	0.855046
GOMF_DNA_REPLICATION_ORIGIN_BINDING	0.22285	0.826645	0.61904	0.941002	0.07282	0.756175
IZADPANAH_STEM_CELL_ADIPOSE_VS_BONE_UP	0.22271	0.826645	0.25915	0.860035	0.60259	0.950989
PID_RHOA_REG_PATHWAY	0.22284	0.826645	0.13693	0.789361	0.61321	0.953835
ISHIDA_E2F_TARGETS	0.2229	0.82665	0.15708	0.805167	0.89351	0.988224
GOBP_MINERALOCORTICOID_SECRETION	0.22296	0.826693	0.26488	0.862739	0.66021	0.961395
GOBP_POSITIVE_REGULATION_OF_MAPK_CASCADE	0.22307	0.826777	0.51377	0.922579	0.53378	0.939443
REACTOME_CREB1_PHOSPHORYLATION_THROUGH_THE_ACTIVATION_OF_CAMKII_CAMKK_CAMKIV_CASCASDE	0.22308	0.826777	0.15586	0.804825	0.074946	0.757143
BILD_SRC_ONCOGENIC_SIGNATURE	0.22336	0.826828	0.23045	0.844089	0.84549	0.983991
CARRILLOREIXACH_MRS3_VS_LOWER_RISK_HEPATOBLASTOMA_DN	0.22342	0.826828	0.33018	0.874378	0.65327	0.961259
GOBP_ERBB3_SIGNALING_PATHWAY	0.22358	0.826828	0.25916	0.860035	0.50082	0.93612
GOBP_NEGATIVE_REGULATION_OF_DNA_REPAIR	0.22342	0.826828	0.32394	0.870669	0.53472	0.940072
GOBP_NEGATIVE_REGULATION_OF_INFLAMMATORY_RESPONSE_TO_ANTIGENIC_STIMULUS	0.22352	0.826828	0.21996	0.842709	0.82539	0.981288
GOBP_NEGATIVE_REGULATION_OF_MEMBRANE_DEPOLARIZATION	0.2235	0.826828	0.16594	0.811228	0.18846	0.842865
GOBP_REGULATION_OF_NEUTROPHIL_CHEMOTAXIS	0.22321	0.826828	0.22859	0.843632	0.35293	0.90173
GOBP_REGULATION_OF_TRANSLATION_IN_RESPONSE_TO_STRESS	0.22321	0.826828	0.38635	0.89055	0.20458	0.855046
PID_VEGFR1_PATHWAY	0.22326	0.826828	0.2968	0.866894	0.25873	0.871337
REACTOME_PCNA_DEPENDENT_LONG_PATCH_BASE_EXCISION_REPAIR	0.22356	0.826828	0.70638	0.954573	0.28421	0.88234
GOBP_PEPTIDYL_LYSINE_MODIFICATION	0.22369	0.826875	0.1014	0.753933	0.50385	0.93612
GOBP_POSITIVE_REGULATION_OF_CYSTEINE_TYPE_ENDOPEPTIDASE_ACTIVITY	0.22369	0.826875	0.079708	0.727309	0.28075	0.88121
GOBP_EXTRACELLULAR_MATRIX_ASSEMBLY	0.22402	0.82738	0.34772	0.880131	0.11896	0.797004
GOBP_MYELOID_LEUKOCYTE_MIGRATION	0.22407	0.82738	0.73307	0.959703	0.94671	0.994719
GOBP_REGULATION_OF_AMINO_ACID_TRANSPORT	0.224	0.82738	0.14917	0.80419	0.31613	0.893605
HUMMERICH_MALIGNANT_SKIN_TUMOR_UP	0.22403	0.82738	0.33222	0.876096	0.44802	0.926555
KEGG_GLYCOSPHINGOLIPID_BIOSYNTHESIS_GANGLIO_SERIES	0.22403	0.82738	0.30337	0.866955	0.34209	0.898596
GOBP_SERINE_FAMILY_AMINO_ACID_CATABOLIC_PROCESS	0.22416	0.827464	0.75952	0.963797	0.2481	0.868704
REACTOME_CELLULAR_SENESCENCE	0.22419	0.827464	0.026246	0.60802	0.059933	0.73215
SENESE_HDAC1_TARGETS_DN	0.2243	0.82769	0.37544	0.885453	0.21944	0.865579
BIOCARTA_RELA_PATHWAY	0.22455	0.827715	0.47935	0.913351	0.63185	0.95748
GOBP_CELL_FATE_COMMITMENT_INVOLVED_IN_PATTERN_SPECIFICATION	0.2245	0.827715	0.32254	0.870043	0.14971	0.817094
GOBP_GLIAL_CELL_FATE_SPECIFICATION	0.22448	0.827715	0.17999	0.818292	0.62202	0.955363
GROSS_HYPOXIA_VIA_HIF1A_UP	0.22448	0.827715	0.2113	0.838057	0.91038	0.991301
REACTOME_TRANSCRIPTIONAL_REGULATION_BY_MECP2	0.22453	0.827715	0.28569	0.866894	0.12653	0.800988
GOBP_ALDITOL_PHOSPHATE_METABOLIC_PROCESS	0.22485	0.827744	0.095068	0.75263	0.99555	0.999886
GOBP_BEHAVIORAL_RESPONSE_TO_PAIN	0.22481	0.827744	0.32931	0.873851	0.067098	0.738469
GOBP_RESPONSE_TO_DIETARY_EXCESS	0.22481	0.827744	0.50561	0.918231	0.89661	0.988866
GOCC_ENDOPLASMIC_RETICULUM_PALMITOYLTRANSFERASE_COMPLEX	0.22473	0.827744	0.3032	0.866955	0.67956	0.963263
REACTOME_DEFECTIVE_CHST3_CAUSES_SEDCJD	0.22471	0.827744	0.52057	0.923749	0.00015841	0.293396
REACTOME_HEME_BIOSYNTHESIS	0.22462	0.827744	0.35454	0.883326	0.97744	0.997809
REACTOME_RESOLUTION_OF_SISTER_CHROMATID_COHESION	0.2249	0.827749	0.06029	0.712054	0.94074	0.993389
GOBP_RESPONSE_TO_AMINO_ACID_STARVATION	0.22496	0.82779	0.12543	0.781471	0.14758	0.817027
PID_P38_MKK3_6PATHWAY	0.2251	0.827947	0.13858	0.79079	0.70068	0.966589
WP_TGFBETA_RECEPTOR_SIGNALING_IN_SKELETAL_DYSPLASIAS	0.22507	0.827947	0.15469	0.804298	0.56193	0.945156
GOBP_REGULATION_OF_NEURON_PROJECTION_DEVELOPMENT	0.22531	0.828224	0.25195	0.85443	0.57884	0.946941
GOBP_REGULATION_OF_RECEPTOR_SIGNALING_PATHWAY_VIA_STAT	0.22536	0.828224	0.36043	0.883326	0.077032	0.757143
GOMF_EPHRIN_RECEPTOR_ACTIVITY	0.22527	0.828224	0.13434	0.789361	0.60557	0.951059
VANTVEER_BREAST_CANCER_ESR1_UP	0.22537	0.828224	0.14849	0.803604	0.56424	0.945519
GOBP_GROWTH_PLATE_CARTILAGE_DEVELOPMENT	0.22556	0.828316	0.25835	0.860035	0.49862	0.935435
GOBP_OXALATE_TRANSPORT	0.22554	0.828316	0.42286	0.901614	0.14755	0.817027
WP_BURN_WOUND_HEALING	0.22545	0.828316	0.0045197	0.388146	0.66284	0.96149
WP_NEUROINFLAMMATION_AND_GLUTAMATERGIC_SIGNALING	0.22559	0.828316	0.22574	0.843632	0.005138	0.550193
GOBP_CARTILAGE_DEVELOPMENT_INVOLVED_IN_ENDOCHONDRAL_BONE_MORPHOGENESIS	0.22565	0.828358	0.37035	0.883573	0.83237	0.982604
GOBP_NEGATIVE_REGULATION_OF_GLIAL_CELL_MIGRATION	0.22577	0.828619	0.10105	0.753933	0.86299	0.986218
GOBP_LACRIMAL_GLAND_DEVELOPMENT	0.22606	0.829257	0.40583	0.897248	0.81804	0.980734
GOBP_POSITIVE_REGULATION_OF_CALCIUM_ION_IMPORT_ACROSS_PLASMA_MEMBRANE	0.22608	0.829257	0.21783	0.842005	0.71989	0.968939
REACTOME_GPVI_MEDIATED_ACTIVATION_CASCADE	0.22609	0.829257	0.32491	0.87114	0.66225	0.96149
GOBP_NEGATIVE_REGULATION_OF_CELL_MATRIX_ADHESION	0.22616	0.829335	0.29902	0.866894	0.83767	0.983479
TARTE_PLASMA_CELL_VS_PLASMABLAST_UP	0.22623	0.829412	0.58087	0.934602	0.43187	0.919089
LE_SKI_TARGETS_DN	0.22638	0.829783	0.1415	0.793557	0.078869	0.759823
GOBP_POSITIVE_REGULATION_OF_OXIDATIVE_STRESS_INDUCED_NEURON_DEATH	0.22665	0.830057	0.15388	0.80419	0.72705	0.970618
GOCC_INTEGRATOR_COMPLEX	0.22663	0.830057	0.32893	0.873851	0.73556	0.971408
REACTOME_MET_ACTIVATES_RAS_SIGNALING	0.22657	0.830057	0.15038	0.80419	0.57794	0.946601
REACTOME_TRANSCRIPTIONAL_REGULATION_OF_PLURIPOTENT_STEM_CELLS	0.22662	0.830057	0.33469	0.877256	0.32241	0.8971
GOBP_REGULATION_OF_PROTEIN_ADP_RIBOSYLATION	0.22672	0.830135	0.43669	0.904884	0.36475	0.903385
BILD_MYC_ONCOGENIC_SIGNATURE	0.22685	0.830253	0.021347	0.571977	0.77359	0.978043
TONKS_TARGETS_OF_RUNX1_RUNX1T1_FUSION_GRANULOCYTE_DN	0.22683	0.830253	0.58433	0.935658	0.76721	0.976455
BIOCARTA_IL17_PATHWAY	0.22701	0.830413	0.20135	0.834248	0.31561	0.893605
GOBP_REGULATION_OF_REACTIVE_OXYGEN_SPECIES_METABOLIC_PROCESS	0.22704	0.830413	0.36755	0.883326	0.4949	0.934391
GOCC_PROTEASOME_REGULATORY_PARTICLE_BASE_SUBCOMPLEX	0.22701	0.830413	0.84451	0.978761	0.45649	0.927849
GOBP_REGULATION_OF_UBIQUITIN_DEPENDENT_PROTEIN_CATABOLIC_PROCESS	0.22719	0.830714	0.58499	0.935658	0.21721	0.865579
GOMF_POLYNUCLEOTIDE_ADENYLYLTRANSFERASE_ACTIVITY	0.22722	0.830714	0.44374	0.905667	0.16552	0.828025
REACTOME_ERYTHROPOIETIN_ACTIVATES_STAT5	0.22736	0.831047	0.34546	0.880131	0.55279	0.943644
GOMF_HISTONE_SERINE_KINASE_ACTIVITY	0.22741	0.831051	0.099392	0.753731	0.83864	0.983479
GOMF_SECONDARY_ACTIVE_TRANSMEMBRANE_TRANSPORTER_ACTIVITY	0.22754	0.831347	0.14854	0.803619	0.40503	0.916793
DELACROIX_RAR_TARGETS_DN	0.22765	0.83157	0.4542	0.908133	0.91189	0.991301
GENTILE_UV_RESPONSE_CLUSTER_D8	0.22804	0.831614	0.1468	0.799547	0.47844	0.93041
GOBP_NEGATIVE_REGULATION_OF_PROTEIN_CATABOLIC_PROCESS	0.22801	0.831614	0.33406	0.877256	0.23162	0.867682
GOBP_POSITIVE_REGULATION_OF_ALPHA_BETA_T_CELL_ACTIVATION	0.2282	0.831614	0.49973	0.917506	0.1579	0.82325
GOBP_REGULATION_OF_PROTEIN_KINASE_C_SIGNALING	0.22812	0.831614	0.23709	0.848066	0.78758	0.978994
GOCC_RECYCLING_ENDOSOME_MEMBRANE	0.22796	0.831614	0.21961	0.842649	0.45489	0.927691
GOMF_NUCLEOCYTOPLASMIC_CARRIER_ACTIVITY	0.22779	0.831614	0.27062	0.863179	0.027647	0.6814
GOMF_R_SMAD_BINDING	0.22785	0.831614	0.36697	0.883326	0.111	0.791204
GOMF_SMALL_MOLECULE_SENSOR_ACTIVITY	0.2282	0.831614	0.12719	0.781619	0.23875	0.868704
REACTOME_TRNA_MODIFICATION_IN_THE_MITOCHONDRION	0.22807	0.831614	0.20951	0.838037	0.86559	0.986218
WP_FAMILIAL_HYPERLIPIDEMIA_TYPE_1	0.22779	0.831614	0.25923	0.860035	0.88379	0.98755
YAO_HOXA10_TARGETS_VIA_PROGESTERONE_DN	0.22807	0.831614	0.29442	0.866894	0.59618	0.950989
GAL_LEUKEMIC_STEM_CELL_DN	0.22826	0.831655	0.67332	0.94864	0.65259	0.961259
BOHN_PRIMARY_IMMUNODEFICIENCY_SYNDROM_UP	0.22883	0.83197	0.16016	0.808575	0.41262	0.916793
FUJIWARA_PARK2_HEPATOCYTE_PROLIFERATION_DN	0.22845	0.83197	0.19192	0.827804	0.20555	0.855046
GOBP_ACUTE_INFLAMMATORY_RESPONSE	0.22893	0.83197	0.26872	0.862993	0.012436	0.580673
GOBP_CENTRAL_NERVOUS_SYSTEM_NEURON_DEVELOPMENT	0.22983	0.83197	0.41984	0.901614	0.64976	0.960657
GOBP_EXTRINSIC_APOPTOTIC_SIGNALING_PATHWAY	0.22907	0.83197	0.21768	0.841617	0.95708	0.99579
GOBP_FAT_CELL_PROLIFERATION	0.22958	0.83197	0.10029	0.753731	0.51289	0.938327
GOBP_GLYCOLIPID_TRANSPORT	0.22858	0.83197	0.28044	0.866105	0.15056	0.817579
GOBP_GRANULOCYTE_MIGRATION	0.22963	0.83197	0.4127	0.899679	0.9727	0.997601
GOBP_ISOTYPE_SWITCHING_TO_IGA_ISOTYPES	0.22905	0.83197	0.15531	0.804825	0.020312	0.633734
GOBP_LEUCINE_TRANSPORT	0.22864	0.83197	0.23904	0.848071	0.97703	0.997809
GOBP_LOBAR_BRONCHUS_DEVELOPMENT	0.22953	0.83197	0.21913	0.842649	0.74926	0.97315
GOBP_MITOTIC_CELL_CYCLE_CHECKPOINT_SIGNALING	0.22961	0.83197	0.17513	0.815642	0.68704	0.964002
GOBP_MYELOID_CELL_DIFFERENTIATION	0.2285	0.83197	0.52826	0.927462	0.45947	0.928772
GOBP_POSITIVE_REGULATION_OF_EPITHELIAL_TO_MESENCHYMAL_TRANSITION	0.22876	0.83197	0.33089	0.874797	0.58541	0.948629
GOBP_RECEPTOR_MEDIATED_ENDOCYTOSIS	0.22902	0.83197	0.39921	0.894609	0.33304	0.8971
GOBP_REGULATION_OF_MESODERMAL_CELL_DIFFERENTIATION	0.22934	0.83197	0.064981	0.713636	0.8523	0.984379
GOBP_REGULATION_OF_PHOSPHATIDYLCHOLINE_METABOLIC_PROCESS	0.22876	0.83197	0.18433	0.821459	0.12725	0.800988
GOBP_REGULATION_OF_VENTRICULAR_CARDIAC_MUSCLE_CELL_ACTION_POTENTIAL	0.22995	0.83197	0.066641	0.713636	0.57967	0.946941
GOBP_SYNAPTIC_VESICLE_ENDOSOMAL_PROCESSING	0.22981	0.83197	0.16275	0.809182	0.093569	0.776238
GOCC_CELL_CORTEX_REGION	0.22977	0.83197	0.12211	0.775756	0.054506	0.718625
GOCC_CILIARY_ROOTLET	0.22976	0.83197	0.45908	0.908225	0.28315	0.88234
GOCC_PROTON_TRANSPORTING_V_TYPE_ATPASE_V0_DOMAIN	0.23001	0.83197	0.40617	0.897533	0.08218	0.762585
GOMF_4_IRON_4_SULFUR_CLUSTER_BINDING	0.23	0.83197	0.068296	0.713636	0.18565	0.841408
GOMF_GLUTATHIONE_TRANSFERASE_ACTIVITY	0.23	0.83197	0.076921	0.722455	0.18583	0.841506
GOMF_SUMO_POLYMER_BINDING	0.22985	0.83197	0.12809	0.782208	0.23229	0.867682
HAHTOLA_MYCOSIS_FUNGOIDES_CD4_DN	0.22924	0.83197	0.096243	0.753731	0.81844	0.980734
HUMMERICH_SKIN_CANCER_PROGRESSION_UP	0.22893	0.83197	0.2536	0.855938	0.50456	0.93612
PID_CASPASE_PATHWAY	0.22977	0.83197	0.38324	0.889397	0.2429	0.868704
REACTOME_DISEASES_OF_PROGRAMMED_CELL_DEATH	0.22914	0.83197	0.24159	0.849146	0.74342	0.972446
REACTOME_MTORC1_MEDIATED_SIGNALLING	0.22928	0.83197	0.27717	0.865304	0.0019228	0.517688
REACTOME_SENSORY_PROCESSING_OF_SOUND_BY_OUTER_HAIR_CELLS_OF_THE_COCHLEA	0.22971	0.83197	0.36349	0.883326	0.90078	0.989483
SENESE_HDAC1_AND_HDAC2_TARGETS_UP	0.22878	0.83197	0.75924	0.96378	0.10555	0.788354
WAGSCHAL_EHMT2_TARGETS_UP	0.22987	0.83197	0.20408	0.836149	0.051169	0.716112
YAMASHITA_LIVER_CANCER_WITH_EPCAM_DN	0.22989	0.83197	0.47794	0.91308	0.14902	0.817094
GOBP_REGULATION_OF_DOPAMINE_RECEPTOR_SIGNALING_PATHWAY	0.23008	0.832046	0.33646	0.877449	0.24113	0.868704
BIOCARTA_PEPI_PATHWAY	0.23144	0.832233	0.30764	0.867221	0.19675	0.846169
CHIARADONNA_NEOPLASTIC_TRANSFORMATION_KRAS_CDC25_DN	0.23141	0.832233	0.20674	0.838037	0.65047	0.961259
DACOSTA_UV_RESPONSE_VIA_ERCC3_TTD_UP	0.23107	0.832233	0.38555	0.890207	0.71742	0.968153
GOBP_DENTINOGENESIS	0.23052	0.832233	0.24091	0.849146	0.95934	0.996173
GOBP_ESTABLISHMENT_OF_PROTEIN_LOCALIZATION	0.23158	0.832233	0.38793	0.89068	0.21634	0.865579
GOBP_METHYLATION	0.23126	0.832233	0.053068	0.694485	0.3627	0.903385
GOBP_NEGATIVE_REGULATION_OF_NATURAL_KILLER_CELL_ACTIVATION	0.23159	0.832233	0.31952	0.869398	0.12748	0.801357
GOBP_POSITIVE_REGULATION_OF_CELLULAR_PH_REDUCTION	0.23125	0.832233	0.4213	0.901614	0.96021	0.996298
GOBP_POSITIVE_REGULATION_OF_MITOPHAGY_IN_RESPONSE_TO_MITOCHONDRIAL_DEPOLARIZATION	0.23152	0.832233	0.3411	0.878694	0.9994	0.999952
GOBP_POSITIVE_REGULATION_OF_VASCULAR_WOUND_HEALING	0.23085	0.832233	0.20249	0.834379	0.54296	0.941171
GOBP_REGULATION_OF_AMIDE_METABOLIC_PROCESS	0.23025	0.832233	0.19922	0.832075	0.29211	0.885353
GOBP_REGULATION_OF_MICROTUBULE_BASED_PROCESS	0.23056	0.832233	0.69194	0.953323	0.51446	0.938327
GOBP_REGULATION_OF_PROTEIN_GLYCOSYLATION	0.23031	0.832233	0.059064	0.707934	0.68736	0.964002
GOBP_REGULATION_OF_VASCULAR_WOUND_HEALING	0.231	0.832233	0.23917	0.848109	0.4092	0.916793
GOBP_RESPONSE_TO_ERYTHROPOIETIN	0.2315	0.832233	0.28317	0.866349	0.84409	0.983991
GOBP_SENSORY_ORGAN_MORPHOGENESIS	0.23136	0.832233	0.24807	0.852657	0.54347	0.941171
GOBP_VASCULATURE_DEVELOPMENT	0.23133	0.832233	0.21965	0.842649	0.22681	0.867682
GOCC_ENDOPLASMIC_RETICULUM_CHAPERONE_COMPLEX	0.23135	0.832233	0.49614	0.916531	0.38075	0.908444
GOCC_INNER_MITOCHONDRIAL_MEMBRANE_PROTEIN_COMPLEX	0.23124	0.832233	0.36548	0.883326	0.8101	0.979883
GOMF_VOLTAGE_GATED_CALCIUM_CHANNEL_ACTIVITY	0.23123	0.832233	0.12981	0.782208	0.75361	0.973999
HOWLIN_CITED1_TARGETS_1_UP	0.23077	0.832233	0.16199	0.808575	0.1522	0.820028
KIM_TIAL1_TARGETS	0.23108	0.832233	0.43735	0.904956	0.42179	0.918155
REACTOME_NICOTINAMIDE_SALVAGING	0.2316	0.832233	0.1542	0.80419	0.79645	0.979663
REACTOME_RAC1_GTPASE_CYCLE	0.23052	0.832233	0.31654	0.869398	0.79295	0.979663
REACTOME_TRANSPORT_OF_INORGANIC_CATIONS_ANIONS_AND_AMINO_ACIDS_OLIGOPEPTIDES	0.23045	0.832233	0.12892	0.782208	0.87202	0.98687
TURASHVILI_BREAST_DUCTAL_CARCINOMA_VS_DUCTAL_NORMAL_UP	0.23095	0.832233	0.2293	0.843632	0.54104	0.941171
WP_COMMON_PATHWAYS_UNDERLYING_DRUG_ADDICTION	0.23065	0.832233	0.21743	0.841454	0.0061808	0.550193
WP_ESTRADIOL_REGULATION_IN_PORTOSINUSOIDAL_VASCULAR_DISEASE	0.23043	0.832233	0.0096139	0.484421	0.40421	0.916793
WP_MIRNA_REGULATION_OF_DNA_DAMAGE_RESPONSE	0.23106	0.832233	0.65982	0.945914	0.81094	0.979883
WP_STEROL_REGULATORY_ELEMENTBINDING_PROTEINS_SREBP_SIGNALING	0.2306	0.832233	0.0167	0.540643	0.18608	0.842189
GOBP_HISTONE_DEUBIQUITINATION	0.23189	0.832396	0.092784	0.748152	0.41634	0.916793
GOBP_INTRACELLULAR_WATER_HOMEOSTASIS	0.23182	0.832396	0.30056	0.866955	0.25713	0.869507
GOBP_TYPE_II_HYPERSENSITIVITY	0.23185	0.832396	0.20888	0.838037	0.17687	0.838684
GOMF_OXIDIZED_DNA_BINDING	0.23183	0.832396	0.15625	0.804825	0.52422	0.939083
KOKKINAKIS_METHIONINE_DEPRIVATION_48HR_UP	0.23177	0.832396	0.1091	0.765145	0.79643	0.979663
GOBP_POSITIVE_REGULATION_OF_GLIAL_CELL_MIGRATION	0.23202	0.832511	0.4201	0.901614	0.4502	0.927233
GOCC_MIB_COMPLEX	0.23201	0.832511	0.15849	0.806623	0.72875	0.971016
BOYERINAS_ONCOFETAL_TARGETS_OF_LET7A1	0.23223	0.832902	0.40179	0.895083	0.33411	0.8971
GOBP_ENDODERMAL_CELL_DIFFERENTIATION	0.23252	0.832902	0.28426	0.866351	0.18571	0.84141
GOBP_INTERLEUKIN_12_PRODUCTION	0.23239	0.832902	0.31669	0.869398	0.21824	0.865579
GOBP_NEGATIVE_REGULATION_OF_JUN_KINASE_ACTIVITY	0.23256	0.832902	0.19427	0.830409	0.85835	0.986039
GOBP_PLASMA_MEMBRANE_TO_ENDOSOME_TRANSPORT	0.23245	0.832902	0.28808	0.866894	0.78085	0.978595
GOBP_RESPONSE_TO_CORTISOL	0.23257	0.832902	0.12267	0.777154	0.19109	0.843989
REACTOME_REGULATION_OF_TP53_ACTIVITY_THROUGH_ACETYLATION	0.23231	0.832902	0.22668	0.843632	0.90169	0.989833
SESTO_RESPONSE_TO_UV_C3	0.23247	0.832902	0.040433	0.653947	0.068719	0.743725
WP_NANOPARTICLE_TRIGGERED_REGULATED_NECROSIS	0.23248	0.832902	0.53051	0.928049	0.2804	0.880828
BIOCARTA_IL1R_PATHWAY	0.23265	0.833013	0.13495	0.789361	0.80369	0.979875
AFFAR_YY1_TARGETS_UP	0.23321	0.833037	0.12496	0.781471	0.33047	0.8971
BIOCARTA_MRP_PATHWAY	0.23535	0.833037	0.43825	0.905456	0.22791	0.867682
BIOCARTA_PML_PATHWAY	0.23485	0.833037	0.33765	0.877804	0.62818	0.957044
CHUNG_BLISTER_CYTOTOXICITY_UP	0.2354	0.833037	0.78539	0.970177	0.58106	0.947792
GOBP_ACTIVATION_OF_PHOSPHOLIPASE_C_ACTIVITY	0.23323	0.833037	0.07294	0.716545	0.6317	0.95748
GOBP_ASTROCYTE_CELL_MIGRATION	0.2353	0.833037	0.39614	0.893324	0.60867	0.952233
GOBP_GERMINAL_CENTER_FORMATION	0.23401	0.833037	0.4383	0.905456	0.080653	0.760638
GOBP_INOSITOL_TRISPHOSPHATE_METABOLIC_PROCESS	0.23468	0.833037	0.1973	0.831944	0.63207	0.95748
GOBP_LEUKOCYTE_CHEMOTAXIS	0.23423	0.833037	0.8134	0.974598	0.85891	0.986039
GOBP_MEMBRANE_FUSION	0.23272	0.833037	0.24984	0.852657	0.14861	0.817027
GOBP_MITOTIC_CYTOKINETIC_PROCESS	0.23347	0.833037	0.090964	0.744821	0.029927	0.684405
GOBP_NEGATIVE_REGULATION_OF_DNA_BIOSYNTHETIC_PROCESS	0.23279	0.833037	0.39627	0.893324	0.36931	0.905222
GOBP_NEGATIVE_REGULATION_OF_GRANULOCYTE_CHEMOTAXIS	0.23458	0.833037	0.18124	0.818828	0.20171	0.853415
GOBP_NEGATIVE_REGULATION_OF_ISOTYPE_SWITCHING	0.23524	0.833037	0.8499	0.980603	0.22561	0.866751
GOBP_ODONTOBLAST_DIFFERENTIATION	0.2343	0.833037	0.23997	0.849033	0.84696	0.983991
GOBP_PLANAR_CELL_POLARITY_PATHWAY_INVOLVED_IN_AXIS_ELONGATION	0.23349	0.833037	0.04553	0.664855	0.94047	0.993389
GOBP_POSITIVE_REGULATION_OF_MONOCYTE_DIFFERENTIATION	0.23309	0.833037	0.28719	0.866894	0.74873	0.97315
GOBP_POSITIVE_REGULATION_OF_NEURON_DEATH	0.2349	0.833037	0.067622	0.713636	0.42506	0.918826
GOBP_POSITIVE_REGULATION_OF_PROTEIN_KINASE_C_SIGNALING	0.23368	0.833037	0.33669	0.877541	0.82714	0.981288
GOBP_POSITIVE_REGULATION_OF_RELEASE_OF_SEQUESTERED_CALCIUM_ION_INTO_CYTOSOL	0.2341	0.833037	0.13481	0.789361	0.18383	0.840733
GOBP_POSITIVE_REGULATION_OF_SKELETAL_MUSCLE_TISSUE_REGENERATION	0.23424	0.833037	0.2244	0.843632	0.78685	0.978994
GOBP_POSITIVE_REGULATION_OF_SMALL_MOLECULE_METABOLIC_PROCESS	0.23476	0.833037	0.47296	0.910968	0.18073	0.839544
GOBP_POSITIVE_REGULATION_OF_TRIGLYCERIDE_LIPASE_ACTIVITY	0.23483	0.833037	0.11441	0.772389	0.67307	0.962964
GOBP_PYRIMIDINE_NUCLEOSIDE_MONOPHOSPHATE_METABOLIC_PROCESS	0.23508	0.833037	0.48192	0.913351	0.40973	0.916793
GOBP_REGULATION_OF_BICELLULAR_TIGHT_JUNCTION_ASSEMBLY	0.23454	0.833037	0.15337	0.80419	0.65933	0.961259
GOBP_REGULATION_OF_BLOOD_VESSEL_REMODELING	0.23493	0.833037	0.28114	0.866105	0.86508	0.986218
GOBP_REGULATION_OF_DENDRITIC_SPINE_MAINTENANCE	0.23466	0.833037	0.46309	0.908598	0.22405	0.866751
GOBP_REGULATION_OF_LEUKOCYTE_DIFFERENTIATION	0.23533	0.833037	0.90427	0.987533	0.18051	0.839544
GOBP_RESPONSE_TO_TOPOLOGICALLY_INCORRECT_PROTEIN	0.23339	0.833037	0.079461	0.727309	0.81992	0.980734
GOBP_RESPONSE_TO_TUMOR_NECROSIS_FACTOR	0.23443	0.833037	0.69956	0.953857	0.63578	0.95809
GOBP_RRNA_3_END_PROCESSING	0.2353	0.833037	0.22055	0.842749	0.43731	0.921921
GOBP_SKELETAL_MUSCLE_FIBER_DIFFERENTIATION	0.23482	0.833037	0.17234	0.813239	0.53562	0.940366
GOBP_SPERMINE_METABOLIC_PROCESS	0.2345	0.833037	0.19936	0.832075	0.56452	0.945519
GOBP_STEROID_HORMONE_MEDIATED_SIGNALING_PATHWAY	0.23478	0.833037	0.080036	0.727309	0.029034	0.6814
GOCC_BASAL_CORTEX	0.23492	0.833037	0.2496	0.852657	0.1019	0.788354
GOCC_PHOTORECEPTOR_INNER_SEGMENT	0.2343	0.833037	0.11738	0.772389	0.53991	0.941171
GOMF_MONOAMINE_TRANSMEMBRANE_TRANSPORTER_ACTIVITY	0.23501	0.833037	0.2051	0.837505	0.95983	0.996273
GOMF_PEPTIDE_TRANSMEMBRANE_TRANSPORTER_ACTIVITY	0.23523	0.833037	0.25566	0.859395	0.47103	0.93041
GOMF_PHOSPHATIDYLSERINE_FLOPPASE_ACTIVITY	0.23537	0.833037	0.28824	0.866894	0.68654	0.964002
GOMF_PROTEIN_HOMODIMERIZATION_ACTIVITY	0.23409	0.833037	0.16395	0.810167	0.74066	0.972366
GOMF_RNA_POLYMERASE_II_CORE_PROMOTER_SEQUENCE_SPECIFIC_DNA_BINDING	0.23338	0.833037	0.092102	0.74683	0.11284	0.791556
GOMF_UBIQUITIN_UBIQUITIN_LIGASE_ACTIVITY	0.23529	0.833037	0.49094	0.915342	0.56415	0.945519
JI_CARCINOGENESIS_BY_KRAS_AND_STK11_DN	0.23356	0.833037	0.32989	0.874018	0.053469	0.717751
KEGG_MISMATCH_REPAIR	0.23398	0.833037	0.63971	0.942929	0.032778	0.689311
MYLLYKANGAS_AMPLIFICATION_HOT_SPOT_17	0.23475	0.833037	0.06622	0.713636	0.6182	0.953918
REACTOME_APOPTOTIC_CLEAVAGE_OF_CELLULAR_PROTEINS	0.23314	0.833037	0.097316	0.753731	0.16653	0.828025
REACTOME_G1_S_DNA_DAMAGE_CHECKPOINTS	0.23377	0.833037	0.66266	0.946906	0.22442	0.866751
REACTOME_STABILIZATION_OF_P53	0.23374	0.833037	0.4905	0.915327	0.19475	0.845582
REACTOME_UPTAKE_AND_ACTIONS_OF_BACTERIAL_TOXINS	0.23527	0.833037	0.26631	0.862739	0.29326	0.885353
REACTOME_VXPX_CARGO_TARGETING_TO_CILIUM	0.23332	0.833037	0.46683	0.909315	0.37526	0.907593
SCHLOSSER_SERUM_RESPONSE_UP	0.23496	0.833037	0.11705	0.772389	0.64036	0.958616
SHETH_LIVER_CANCER_VS_TXNIP_LOSS_PAM5	0.2337	0.833037	0.28364	0.866349	0.34646	0.899695
THILLAINADESAN_ZNF217_TARGETS_DN	0.23396	0.833037	0.1919	0.827804	0.62719	0.956769
WP_ATM_SIGNALING_IN_DEVELOPMENT_AND_DISEASE	0.23303	0.833037	0.033648	0.642225	0.36122	0.903385
WP_NEURAL_CREST_DIFFERENTIATION	0.23325	0.833037	0.34721	0.880131	0.057776	0.725776
WP_SYNAPTIC_VESICLE_PATHWAY	0.23377	0.833037	0.33438	0.877256	0.11119	0.791204
GOMF_IMMUNOGLOBULIN_BINDING	0.23556	0.833256	0.27861	0.865424	0.38127	0.908444
GOMF_U2_SNRNA_BINDING	0.23552	0.833256	0.76557	0.965274	0.054725	0.718625
BASSO_HAIRY_CELL_LEUKEMIA_UP	0.23687	0.833477	0.46875	0.910324	0.72749	0.970816
BIOCARTA_ERYTH_PATHWAY	0.2361	0.833477	0.16584	0.811228	0.80227	0.979875
GHANDHI_DIRECT_IRRADIATION_DN	0.23713	0.833477	0.10557	0.758557	0.27332	0.877075
GOBP_ALKALOID_METABOLIC_PROCESS	0.23722	0.833477	0.37334	0.884274	0.65069	0.961259
GOBP_CENTRAL_NERVOUS_SYSTEM_NEURON_DIFFERENTIATION	0.23677	0.833477	0.44043	0.905456	0.67503	0.962964
GOBP_EPITHELIAL_CELL_PROLIFERATION_INVOLVED_IN_LUNG_MORPHOGENESIS	0.23644	0.833477	0.14096	0.792733	0.86706	0.986218
GOBP_HEART_TRABECULA_FORMATION	0.23621	0.833477	0.36143	0.883326	0.18345	0.840499
GOBP_LYMPH_NODE_DEVELOPMENT	0.23683	0.833477	0.33105	0.874797	0.14912	0.817094
GOBP_NECROPTOTIC_SIGNALING_PATHWAY	0.23684	0.833477	0.39706	0.893779	0.76428	0.975264
GOBP_NEGATIVE_REGULATION_OF_KINASE_ACTIVITY	0.2359	0.833477	0.35279	0.883217	0.92225	0.992597
GOBP_PROTEIN_LOCALIZATION_TO_MITOCHONDRION	0.23683	0.833477	0.15338	0.80419	0.81288	0.980347
GOBP_REGULATION_OF_ESTABLISHMENT_OF_PLANAR_POLARITY	0.23597	0.833477	0.18559	0.82227	0.25435	0.868704
GOBP_REGULATION_OF_PHOSPHOLIPASE_C_ACTIVITY	0.23601	0.833477	0.22849	0.843632	0.57745	0.946601
GOBP_REGULATION_OF_TRANSLATION_IN_RESPONSE_TO_ENDOPLASMIC_RETICULUM_STRESS	0.2366	0.833477	0.13579	0.789361	0.035709	0.691949
GOCC_LATE_ENDOSOME_MEMBRANE	0.23679	0.833477	0.23645	0.847906	0.41195	0.916793
GOCC_POST_MRNA_RELEASE_SPLICEOSOMAL_COMPLEX	0.23712	0.833477	0.27785	0.865304	0.038739	0.696107
GOCC_RNA_POLYMERASE_II_TRANSCRIPTION_REGULATOR_COMPLEX	0.237	0.833477	0.36738	0.883326	0.80074	0.979663
GOCC_SEX_CHROMATIN	0.23722	0.833477	0.37196	0.884099	0.49499	0.934391
GOMF_BETA_2_MICROGLOBULIN_BINDING	0.23675	0.833477	0.11786	0.772389	0.66775	0.962186
GOMF_CYSTEINE_TYPE_ENDOPEPTIDASE_INHIBITOR_ACTIVITY_INVOLVED_IN_APOPTOTIC_PROCESS	0.23713	0.833477	0.34795	0.880131	0.19968	0.849689
GOMF_MOLECULAR_CONDENSATE_SCAFFOLD_ACTIVITY	0.23632	0.833477	0.30534	0.866955	0.79218	0.979663
GOMF_MRNA_REGULATORY_ELEMENT_BINDING_TRANSLATION_REPRESSOR_ACTIVITY	0.23656	0.833477	0.067887	0.713636	0.46972	0.93041
HENDRICKS_SMARCA4_TARGETS_DN	0.23619	0.833477	0.80086	0.973462	0.63014	0.957255
KEGG_GAP_JUNCTION	0.23607	0.833477	0.29236	0.866894	0.055243	0.720915
MARSON_FOXP3_CORE_DIRECT_TARGETS	0.23586	0.833477	0.31567	0.869398	0.80609	0.979883
MYLLYKANGAS_AMPLIFICATION_HOT_SPOT_16	0.23644	0.833477	0.0089789	0.484421	0.65947	0.961259
NOUZOVA_METHYLATED_IN_APL	0.23687	0.833477	0.31579	0.869398	0.47423	0.93041
PETROVA_ENDOTHELIUM_LYMPHATIC_VS_BLOOD_DN	0.23724	0.833477	0.43942	0.905456	0.77294	0.978043
REACTOME_ANDROGEN_BIOSYNTHESIS	0.23613	0.833477	0.28411	0.866351	0.80721	0.979883
REACTOME_METABOLISM_OF_LIPIDS	0.23719	0.833477	0.16868	0.811228	0.065918	0.738469
WP_MECP2_AND_ASSOCIATED_RETT_SYNDROME	0.2367	0.833477	0.14888	0.80419	0.028976	0.6814
WP_NAD_BIOSYNTHETIC_PATHWAYS	0.23632	0.833477	0.1621	0.808575	0.79605	0.979663
WP_THERMOGENESIS	0.23723	0.833477	0.21259	0.838525	0.178	0.839544
GOBP_INTERLEUKIN_5_PRODUCTION	0.23762	0.833936	0.31507	0.869398	0.57603	0.946601
GOBP_NEGATIVE_REGULATION_OF_TELOMERE_MAINTENANCE_VIA_TELOMERASE	0.23763	0.833936	0.17015	0.811228	0.20805	0.856374
GOBP_POSITIVE_REGULATION_OF_GLIOGENESIS	0.23791	0.833936	0.34446	0.880131	0.14819	0.817027
GOBP_POSITIVE_REGULATION_OF_WOUND_HEALING	0.2379	0.833936	0.16456	0.810744	0.17212	0.832002
GOMF_ANKYRIN_BINDING	0.23752	0.833936	0.25595	0.859395	0.49965	0.935435
GOMF_NF_KAPPAB_BINDING	0.23747	0.833936	0.1786	0.816612	0.5416	0.941171
GOMF_PROTEIN_GLUTAMINE_GAMMA_GLUTAMYLTRANSFERASE_ACTIVITY	0.23777	0.833936	0.24548	0.852073	0.38413	0.909789
NIKOLSKY_BREAST_CANCER_7P22_AMPLICON	0.23783	0.833936	0.35591	0.883326	0.92404	0.992675
OKUMURA_INFLAMMATORY_RESPONSE_LPS	0.23777	0.833936	0.61888	0.941002	0.11999	0.798397
REACTOME_SIGNALING_BY_THE_B_CELL_RECEPTOR_BCR	0.23743	0.833936	0.69948	0.953857	0.20018	0.85054
REACTOME_TRANSCRIPTION_OF_THE_HIV_GENOME	0.23775	0.833936	0.21958	0.842649	0.59008	0.949851
GARGALOVIC_RESPONSE_TO_OXIDIZED_PHOSPHOLIPIDS_MAGENTA_UP	0.23852	0.833956	0.73992	0.961025	0.96106	0.996298
GOBP_NEGATIVE_REGULATION_OF_UBIQUITIN_DEPENDENT_PROTEIN_CATABOLIC_PROCESS	0.23839	0.833956	0.61597	0.940963	0.47456	0.93041
GOBP_NUCLEOTIDE_SUGAR_TRANSMEMBRANE_TRANSPORT	0.2385	0.833956	0.13955	0.79079	0.25063	0.868704
GOBP_POSITIVE_REGULATION_OF_GASTRO_INTESTINAL_SYSTEM_SMOOTH_MUSCLE_CONTRACTION	0.23914	0.833956	0.68547	0.95211	0.7594	0.97486
GOBP_POSITIVE_REGULATION_OF_PROTEIN_K63_LINKED_UBIQUITINATION	0.23874	0.833956	0.27935	0.865537	0.75547	0.974216
GOBP_POSITIVE_REGULATION_OF_PROTEIN_POLYUBIQUITINATION	0.23893	0.833956	0.26099	0.861525	0.41866	0.917029
GOBP_POSITIVE_REGULATION_OF_T_CELL_PROLIFERATION	0.23888	0.833956	0.73693	0.961021	0.84426	0.983991
GOBP_PROTEIN_O_LINKED_MANNOSYLATION	0.2387	0.833956	0.37454	0.884973	0.98851	0.999435
GOBP_REACTIVE_OXYGEN_SPECIES_BIOSYNTHETIC_PROCESS	0.23903	0.833956	0.60107	0.940566	0.72352	0.969508
GOBP_REGULATION_OF_SARCOMERE_ORGANIZATION	0.23922	0.833956	0.24914	0.852657	0.084427	0.766469
GOBP_REGULATION_OF_STRESS_GRANULE_ASSEMBLY	0.23876	0.833956	0.18314	0.821061	0.61069	0.953338
GOCC_SCF_UBIQUITIN_LIGASE_COMPLEX	0.23844	0.833956	0.20912	0.838037	0.60588	0.951078
GOMF_PROTEIN_TYROSINE_KINASE_ACTIVITY	0.23906	0.833956	0.18869	0.824386	0.089833	0.771514
HOLLEMAN_VINCRISTINE_RESISTANCE_B_ALL_UP	0.23844	0.833956	0.17846	0.816612	0.66359	0.96149
HOLLMANN_APOPTOSIS_VIA_CD40_DN	0.23915	0.833956	0.2679	0.862879	0.53989	0.941171
IBRAHIM_NRF2_DOWN	0.23921	0.833956	0.062323	0.713636	0.92205	0.992597
JAEGER_METASTASIS_DN	0.23805	0.833956	0.303	0.866955	0.181	0.839544
KYNG_DNA_DAMAGE_BY_4NQO_OR_UV	0.23924	0.833956	0.39237	0.892551	0.93536	0.993294
PARK_TRETINOIN_RESPONSE_AND_RARA_PLZF_FUSION	0.23906	0.833956	0.30634	0.866955	0.22522	0.866751
REACTOME_ESR_MEDIATED_SIGNALING	0.23892	0.833956	0.082179	0.730701	0.36086	0.903385
REACTOME_ESTROGEN_DEPENDENT_GENE_EXPRESSION	0.23917	0.833956	0.040358	0.653947	0.71127	0.967687
REACTOME_INTERLEUKIN_4_AND_INTERLEUKIN_13_SIGNALING	0.239	0.833956	0.18934	0.825598	0.56045	0.945121
REACTOME_NUCLEOTIDE_BINDING_DOMAIN_LEUCINE_RICH_REPEAT_CONTAINING_RECEPTOR_NLR_SIGNALING_PATHWAYS	0.23874	0.833956	0.69194	0.953323	0.13292	0.805405
WAKABAYASHI_ADIPOGENESIS_PPARG_BOUND_36HR	0.23874	0.833956	0.60902	0.940566	0.84537	0.983991
WP_BMP_SIGNALING_IN_EYELID_DEVELOPMENT	0.23798	0.833956	0.16296	0.80944	0.69433	0.965
WP_CORTICOTROPINRELEASING_HORMONE_SIGNALING_PATHWAY	0.23827	0.833956	0.10311	0.756817	0.025011	0.662732
WP_KALLMANN_SYNDROME	0.23811	0.833956	0.29709	0.866894	0.27544	0.878026
BIOCARTA_HER2_PATHWAY	0.23964	0.833989	0.24911	0.852657	0.28822	0.884893
BIOCARTA_INTEGRIN_PATHWAY	0.23974	0.833989	0.059291	0.708365	0.43649	0.921831
GAZDA_DIAMOND_BLACKFAN_ANEMIA_MYELOID_UP	0.2395	0.833989	0.29676	0.866894	0.074147	0.757143
GOBP_CEREBELLAR_CORTEX_DEVELOPMENT	0.23946	0.833989	0.090791	0.744821	0.64643	0.959656
GOBP_PEROXISOME_ORGANIZATION	0.2394	0.833989	0.24564	0.852073	0.5116	0.938327
GOBP_POSITIVE_REGULATION_OF_TRANSCRIPTION_OF_NOTCH_RECEPTOR_TARGET	0.2394	0.833989	0.38471	0.889894	0.24902	0.868704
GOBP_REGULATION_OF_MACROPHAGE_CHEMOTAXIS	0.23968	0.833989	0.30845	0.867578	0.83126	0.982553
GOMF_ATPASE_INHIBITOR_ACTIVITY	0.23941	0.833989	0.4755	0.911037	0.036619	0.691949
HOQUE_METHYLATED_IN_CANCER	0.23963	0.833989	0.37621	0.885988	0.61313	0.953835
REACTOME_CROSS_PRESENTATION_OF_SOLUBLE_EXOGENOUS_ANTIGENS_ENDOSOMES	0.23974	0.833989	0.64528	0.943659	0.17229	0.832002
DESERT_STEM_CELL_HEPATOCELLULAR_CARCINOMA_SUBCLASS_UP	0.24005	0.834161	0.19504	0.830569	0.96122	0.996298
GOBP_ESTABLISHMENT_OF_PROTEIN_LOCALIZATION_TO_ORGANELLE	0.24028	0.834161	0.24149	0.849146	0.918	0.992569
GOBP_NEURONAL_SIGNAL_TRANSDUCTION	0.24015	0.834161	0.69679	0.953716	0.0075381	0.550193
GOBP_TRANSDIFFERENTIATION	0.23996	0.834161	0.7134	0.955349	0.40329	0.916793
GOBP_VENTRICULAR_CARDIAC_MUSCLE_CELL_DEVELOPMENT	0.23996	0.834161	0.29044	0.866894	0.95671	0.995754
GOCC_PIGMENT_GRANULE	0.2399	0.834161	0.36612	0.883326	0.66327	0.96149
GOMF_EXTRACELLULAR_MATRIX_STRUCTURAL_CONSTITUENT_CONFERRING_COMPRESSION_RESISTANCE	0.24001	0.834161	0.4675	0.909597	0.77596	0.978341
GOMF_PEPTIDE_HORMONE_RECEPTOR_BINDING	0.24021	0.834161	0.43281	0.904088	0.44717	0.926303
REACTOME_CDC6_ASSOCIATION_WITH_THE_ORC_ORIGIN_COMPLEX	0.24013	0.834161	0.7354	0.96033	0.73775	0.97162
WP_CELLULAR_PROTEOSTASIS	0.24024	0.834161	0.52423	0.926003	0.016624	0.612693
CASTELLANO_HRAS_TARGETS_UP	0.24092	0.834238	0.28196	0.866105	0.80389	0.979875
GOBP_CITRULLINE_METABOLIC_PROCESS	0.24063	0.834238	0.23811	0.848066	0.68257	0.963794
GOBP_MITOCHONDRIAL_ELECTRON_TRANSPORT_CYTOCHROME_C_TO_OXYGEN	0.24055	0.834238	0.36479	0.883326	0.15426	0.822527
GOBP_NEGATIVE_REGULATION_OF_ATP_METABOLIC_PROCESS	0.24094	0.834238	0.11926	0.773679	0.64009	0.958616
GOBP_NEGATIVE_REGULATION_OF_CHEMOKINE_PRODUCTION	0.24086	0.834238	0.36165	0.883326	0.39514	0.914642
GOBP_TRANSLOCATION_OF_MOLECULES_INTO_HOST	0.24064	0.834238	0.31565	0.869398	0.38814	0.910182
GOMF_UNFOLDED_PROTEIN_BINDING	0.2409	0.834238	0.50145	0.917506	0.12391	0.800583
PID_NETRIN_PATHWAY	0.24087	0.834238	0.43189	0.903556	0.11507	0.791846
REACTOME_ACTIVATION_OF_THE_PHOTOTRANSDUCTION_CASCADE	0.24082	0.834238	0.22447	0.843632	0.95038	0.994719
REACTOME_DEUBIQUITINATION	0.24066	0.834238	0.39352	0.89301	0.24797	0.868704
REACTOME_SODIUM_PROTON_EXCHANGERS	0.24085	0.834238	0.098647	0.753731	0.82638	0.981288
VANDESLUIS_COMMD1_TARGETS_GROUP_3_DN	0.24042	0.834238	0.081103	0.727309	0.2279	0.867682
WP_FOLATE_METABOLISM	0.24068	0.834238	0.27972	0.866083	0.58799	0.948963
YOSHIMURA_MAPK8_TARGETS_UP	0.24106	0.834484	0.55038	0.929316	0.049599	0.714267
MATTIOLI_MULTIPLE_MYELOMA_SUBGROUPS	0.24112	0.834522	0.36952	0.883573	0.80631	0.979883
GARY_CD5_TARGETS_DN	0.24149	0.83456	0.10853	0.76423	0.71441	0.968061
GOBP_AUTOPHAGOSOME_LYSOSOME_FUSION	0.24145	0.83456	0.4629	0.908598	0.22396	0.866751
GOBP_POSITIVE_REGULATION_OF_INTERLEUKIN_1_PRODUCTION	0.24154	0.83456	0.11374	0.772378	0.65563	0.961259
GOBP_RESPONSE_TO_ORGANIC_CYCLIC_COMPOUND	0.24143	0.83456	0.12361	0.779623	0.052228	0.717751
GOBP_TELENCEPHALON_DEVELOPMENT	0.24168	0.83456	0.23229	0.844745	0.85765	0.986039
LANDIS_ERBB2_BREAST_PRENEOPLASTIC_DN	0.24137	0.83456	0.22317	0.843632	0.080169	0.760524
LU_EZH2_TARGETS_UP	0.24171	0.83456	0.19108	0.826539	0.62047	0.954707
REACTOME_FCERI_MEDIATED_MAPK_ACTIVATION	0.24145	0.83456	0.21597	0.840015	0.16771	0.829192
REACTOME_REELIN_SIGNALLING_PATHWAY	0.24172	0.83456	0.29561	0.866894	0.53511	0.940366
WP_CHOLESTEROL_METABOLISM_WITH_BLOCH_AND_KANDUTSCHRUSSELL_PATHWAYS	0.24169	0.83456	0.033116	0.63959	0.64858	0.960235
WP_NRP1TRIGGERED_SIGNALING_PATHWAYS_IN_PANCREATIC_CANCER	0.24153	0.83456	0.29835	0.866894	0.49562	0.934391
XU_RESPONSE_TO_TRETINOIN_DN	0.24157	0.83456	0.15756	0.805977	0.84213	0.983893
GOBP_AXO_DENDRITIC_PROTEIN_TRANSPORT	0.24188	0.834773	0.35117	0.881479	0.83554	0.983121
GOCC_GOLGI_CISTERNA_MEMBRANE	0.24188	0.834773	0.22921	0.843632	0.042757	0.705466
GOMF_MANNOSYL_OLIGOSACCHARIDE_1_2_ALPHA_MANNOSIDASE_ACTIVITY	0.24206	0.835225	0.051022	0.686248	0.585	0.948629
BRUINS_UVC_RESPONSE_VIA_TP53_GROUP_B	0.24442	0.835242	0.052757	0.694234	0.21032	0.858155
GOBP_CAMERA_TYPE_EYE_PHOTORECEPTOR_CELL_DIFFERENTIATION	0.24456	0.835242	0.25917	0.860035	0.10996	0.791204
GOBP_DETECTION_OF_TEMPERATURE_STIMULUS_INVOLVED_IN_SENSORY_PERCEPTION_OF_PAIN	0.24287	0.835242	0.22274	0.843632	0.18891	0.843414
GOBP_DNA_METABOLIC_PROCESS	0.24419	0.835242	0.49486	0.916517	0.16934	0.830273
GOBP_GRANULOCYTE_CHEMOTAXIS	0.24448	0.835242	0.60094	0.940566	0.90403	0.990454
GOBP_HISTONE_MRNA_METABOLIC_PROCESS	0.24457	0.835242	0.45895	0.908225	0.19259	0.84511
GOBP_L_ALANINE_TRANSPORT	0.24357	0.835242	0.16966	0.811228	0.99101	0.999646
GOBP_MEGAKARYOCYTE_DEVELOPMENT	0.24383	0.835242	0.28317	0.866349	0.1907	0.84383
GOBP_NEGATIVE_REGULATION_OF_REACTIVE_OXYGEN_SPECIES_METABOLIC_PROCESS	0.24288	0.835242	0.60056	0.940566	0.86348	0.986218
GOBP_NEURON_MIGRATION	0.24279	0.835242	0.058752	0.707934	0.35614	0.903222
GOBP_NUCLEAR_TRANSCRIBED_MRNA_CATABOLIC_PROCESS_NONSENSE_MEDIATED_DECAY	0.24323	0.835242	0.57127	0.933652	0.83287	0.982604
GOBP_NUCLEOSIDE_TRIPHOSPHATE_BIOSYNTHETIC_PROCESS	0.24319	0.835242	0.62622	0.942106	0.44744	0.926438
GOBP_POSITIVE_REGULATION_OF_CELL_GROWTH_INVOLVED_IN_CARDIAC_MUSCLE_CELL_DEVELOPMENT	0.2437	0.835242	0.27051	0.862993	0.87842	0.98755
GOBP_POSITIVE_REGULATION_OF_DENDRITIC_SPINE_DEVELOPMENT	0.24412	0.835242	0.79865	0.973255	0.42219	0.918246
GOBP_POSITIVE_REGULATION_OF_REGULATED_SECRETORY_PATHWAY	0.24335	0.835242	0.70907	0.954708	0.037433	0.694568
GOBP_REGULATION_OF_TOLL_LIKE_RECEPTOR_2_SIGNALING_PATHWAY	0.24294	0.835242	0.24502	0.852073	0.56457	0.945519
GOBP_RESPONSE_TO_NITROSATIVE_STRESS	0.24455	0.835242	0.13993	0.79079	0.51787	0.938327
GOBP_RESPONSE_TO_RETINOIC_ACID	0.24375	0.835242	0.25681	0.860035	0.93598	0.993294
GOBP_SENSORY_PERCEPTION_OF_SWEET_TASTE	0.24334	0.835242	0.0451	0.664855	0.13193	0.80387
GOBP_TRNA_WOBBLE_URIDINE_MODIFICATION	0.24421	0.835242	0.35897	0.883326	0.54057	0.941171
GOBP_WATER_SOLUBLE_VITAMIN_BIOSYNTHETIC_PROCESS	0.24456	0.835242	0.27728	0.865304	0.70808	0.967458
GOBP_WNT_SIGNALING_PATHWAY_INVOLVED_IN_MIDBRAIN_DOPAMINERGIC_NEURON_DIFFERENTIATION	0.24337	0.835242	0.40781	0.898239	0.91825	0.992569
GOCC_CONTRACTILE_FIBER	0.24237	0.835242	0.13748	0.789635	0.18674	0.842865
GOCC_GAMMA_TUBULIN_COMPLEX	0.24297	0.835242	0.17973	0.818241	0.39598	0.914816
GOCC_NLRP3_INFLAMMASOME_COMPLEX	0.24245	0.835242	0.41792	0.901244	0.31683	0.893605
GOCC_SPECIFIC_GRANULE_LUMEN	0.2428	0.835242	0.28278	0.866349	0.065506	0.738469
GOMF_3_5_EXONUCLEASE_ACTIVITY	0.24381	0.835242	0.15729	0.80559	0.8638	0.986218
GOMF_DOPAMINE_BINDING	0.24218	0.835242	0.54481	0.929071	0.5693	0.945564
GOMF_KINETOCHORE_BINDING	0.24226	0.835242	0.17559	0.81622	0.72236	0.969177
GOMF_TUMOR_NECROSIS_FACTOR_RECEPTOR_SUPERFAMILY_BINDING	0.24251	0.835242	0.33705	0.877585	0.47873	0.93041
GRAHAM_CML_QUIESCENT_VS_NORMAL_QUIESCENT_UP	0.24267	0.835242	0.57235	0.933689	0.43028	0.918826
KEGG_RIG_I_LIKE_RECEPTOR_SIGNALING_PATHWAY	0.24321	0.835242	0.13587	0.789361	0.76417	0.975229
KERLEY_RESPONSE_TO_CISPLATIN_DN	0.24301	0.835242	0.23767	0.848066	0.035993	0.691949
KYNG_DNA_DAMAGE_BY_4NQO_OR_GAMMA_RADIATION	0.24439	0.835242	0.1842	0.821459	0.74497	0.972824
KYNG_RESPONSE_TO_H2O2_VIA_ERCC6_UP	0.24437	0.835242	0.16713	0.811228	0.9808	0.998236
LIANG_HEMATOPOIESIS_STEM_CELL_NUMBER_LARGE_VS_TINY_DN	0.24449	0.835242	0.099392	0.753731	0.42223	0.918246
MCBRYAN_PUBERTAL_TGFB1_TARGETS_UP	0.24442	0.835242	0.070813	0.715359	0.6757	0.962964
MCCABE_HOXC6_TARGETS_UP	0.24299	0.835242	0.4362	0.904884	0.82735	0.981288
MOOTHA_HUMAN_MITODB_6_2002	0.24372	0.835242	0.55608	0.930135	0.5165	0.938327
PID_INTEGRIN_A9B1_PATHWAY	0.24349	0.835242	0.10806	0.762815	0.67336	0.962964
REACTOME_KEAP1_NFE2L2_PATHWAY	0.24419	0.835242	0.45412	0.908133	0.33429	0.8971
REACTOME_SELENOAMINO_ACID_METABOLISM	0.24333	0.835242	0.29222	0.866894	0.44592	0.926267
REACTOME_SIGNALING_BY_HEDGEHOG	0.24214	0.835242	0.21132	0.838057	0.11278	0.791556
SASAI_RESISTANCE_TO_NEOPLASTIC_TRANSFROMATION	0.24436	0.835242	0.37183	0.884099	0.23386	0.867682
SIG_PIP3_SIGNALING_IN_B_LYMPHOCYTES	0.24229	0.835242	0.44737	0.905686	0.22347	0.866751
TAKEDA_TARGETS_OF_NUP98_HOXA9_FUSION_16D_DN	0.24395	0.835242	0.48806	0.914012	0.22622	0.867338
WANG_RESPONSE_TO_GSK3_INHIBITOR_SB216763_DN	0.24275	0.835242	0.51007	0.920685	0.78885	0.978994
WP_GPCRS_OTHER	0.24444	0.835242	0.33801	0.877822	0.19274	0.845332
WP_NEUROTRANSMITTER_DISORDERS	0.2434	0.835242	0.25247	0.85443	0.87731	0.987409
WP_PHASE_I_BIOTRANSFORMATIONS_NON_P450	0.24386	0.835242	0.4234	0.901614	0.60178	0.950989
WP_TAMOXIFEN_METABOLISM	0.24278	0.835242	0.31472	0.869398	0.33226	0.8971
JOHANSSON_GLIOMAGENESIS_BY_PDGFB_DN	0.24464	0.835313	0.21456	0.838979	0.51462	0.938327
WP_EBOLA_VIRUS_INFECTION_IN_HOST	0.24471	0.835384	0.21983	0.842649	0.20539	0.855046
BIOCARTA_ACTINY_PATHWAY	0.24478	0.835455	0.26676	0.862739	0.69428	0.965
GOBP_POSITIVE_REGULATION_OF_LAMELLIPODIUM_ORGANIZATION	0.24498	0.835604	0.23382	0.845644	0.93206	0.993218
GOBP_VIRAL_PROTEIN_PROCESSING	0.24502	0.835604	0.11977	0.773772	0.95052	0.994719
GOMF_NADPLUS_PROTEIN_ARGININE_ADP_RIBOSYLTRANSFERASE_ACTIVITY	0.24497	0.835604	0.42276	0.901614	0.66785	0.962207
REACTOME_DISEASES_OF_MISMATCH_REPAIR_MMR	0.2449	0.835604	0.18314	0.821061	0.063626	0.737388
GOBP_MYOBLAST_PROLIFERATION	0.24511	0.835644	0.13701	0.789361	0.49218	0.934321
GOCC_THO_COMPLEX	0.24513	0.835644	0.30553	0.866955	0.33149	0.8971
REACTOME_SIGNALING_BY_CSF3_G_CSF	0.24524	0.835851	0.14292	0.797837	0.1812	0.839544
GOBP_DNA_TEMPLATED_TRANSCRIPTION_INITIATION	0.24539	0.836027	0.48829	0.914012	0.85989	0.986039
GOBP_PROTEIN_AUTO_ADP_RIBOSYLATION	0.24537	0.836027	0.6219	0.941002	0.73435	0.971393
GOBP_INTERLEUKIN_1_MEDIATED_SIGNALING_PATHWAY	0.24563	0.836041	0.070522	0.715359	0.25467	0.868704
GOMF_AROMATIC_AMINO_ACID_TRANSMEMBRANE_TRANSPORTER_ACTIVITY	0.24557	0.836041	0.56595	0.931997	0.81555	0.980727
KONDO_EZH2_TARGETS	0.24564	0.836041	0.34309	0.880131	0.14843	0.817027
WHITFIELD_CELL_CYCLE_S	0.24546	0.836041	0.15565	0.804825	0.17644	0.838509
WP_DUAL_HIJACK_MODEL_OF_VIF_IN_HIV_INFECTION	0.24554	0.836041	0.31783	0.869398	0.96389	0.99632
KEGG_CHEMOKINE_SIGNALING_PATHWAY	0.24572	0.836146	0.40499	0.89655	0.88003	0.98755
ACEVEDO_LIVER_CANCER_UP	0.24616	0.836313	0.11631	0.772389	0.040729	0.701203
BENPORATH_MYC_MAX_TARGETS	0.24622	0.836313	0.57643	0.933754	0.43156	0.919004
GAUTSCHI_SRC_SIGNALING	0.24619	0.836313	0.29422	0.866894	0.40945	0.916793
GOBP_CALMODULIN_DEPENDENT_KINASE_SIGNALING_PATHWAY	0.24611	0.836313	0.24553	0.852073	0.82263	0.981132
GOBP_POSTSYNAPSE_TO_NUCLEUS_SIGNALING_PATHWAY	0.24584	0.836313	0.29541	0.866894	0.79348	0.979663
GOMF_2_IRON_2_SULFUR_CLUSTER_BINDING	0.24604	0.836313	0.86695	0.981653	0.056749	0.723358
MCCABE_BOUND_BY_HOXC6	0.24631	0.836313	0.10424	0.758557	0.85638	0.986039
REACTOME_ACTIVATION_OF_C3_AND_C5	0.24628	0.836313	0.46575	0.908623	0.47358	0.93041
REACTOME_NEGATIVE_REGULATION_OF_TCF_DEPENDENT_SIGNALING_BY_WNT_LIGAND_ANTAGONISTS	0.24627	0.836313	0.23269	0.845152	0.74161	0.972366
REACTOME_TELOMERE_C_STRAND_SYNTHESIS_INITIATION	0.2463	0.836313	0.27935	0.865537	0.27434	0.877075
WP_HOSTPATHOGEN_INTERACTION_OF_HUMAN_CORONAVIRUSES_MAPK_SIGNALING	0.24613	0.836313	0.16907	0.811228	0.45064	0.927233
GOBP_DENDRITIC_CELL_DIFFERENTIATION	0.24659	0.836762	0.45786	0.908168	0.72481	0.969508
GOBP_NEGATIVE_REGULATION_OF_NEUROTRANSMITTER_SECRETION	0.24653	0.836762	0.22665	0.843632	0.99357	0.999886
GOMF_CELL_ADHESIVE_PROTEIN_BINDING_INVOLVED_IN_BUNDLE_OF_HIS_CELL_PURKINJE_MYOCYTE_COMMUNICATION	0.24658	0.836762	0.17086	0.811812	0.81135	0.979883
REACTOME_PROTEIN_METHYLATION	0.24673	0.83707	0.65415	0.944534	0.46151	0.929696
GOBP_HISTONE_H2A_UBIQUITINATION	0.24691	0.837514	0.58346	0.935605	0.90771	0.99095
GOBP_DETECTION_OF_OTHER_ORGANISM	0.24696	0.837517	0.12136	0.774924	0.072058	0.755589
GOBP_DETECTION_OF_BIOTIC_STIMULUS	0.24716	0.837928	0.094317	0.750212	0.15636	0.82325
GOCC_RIPOPTOSOME	0.24718	0.837928	0.29304	0.866894	0.50354	0.93612
GOBP_POSITIVE_REGULATION_OF_HEAT_GENERATION	0.24739	0.838306	0.31538	0.869398	0.23469	0.867682
REACTOME_OAS_ANTIVIRAL_RESPONSE	0.24738	0.838306	0.11496	0.772389	0.83406	0.982604
BIOCARTA_CIRCADIAN_PATHWAY	0.24774	0.838494	0.15259	0.80419	0.47732	0.93041
GOBP_AMMONIUM_ION_METABOLIC_PROCESS	0.24781	0.838494	0.24047	0.849146	0.96924	0.996513
GOBP_GLUTAMATE_RECEPTOR_SIGNALING_PATHWAY	0.2476	0.838494	0.58559	0.935658	0.0092227	0.555983
GOBP_LEUKOTRIENE_SIGNALING_PATHWAY	0.24775	0.838494	0.48375	0.913351	0.77367	0.978043
GOBP_MITOTIC_CELL_CYCLE	0.24753	0.838494	0.156	0.804825	0.36348	0.903385
REACTOME_SIGNALING_BY_LRP5_MUTANTS	0.24781	0.838494	0.21043	0.838057	0.82739	0.981288
SASSON_RESPONSE_TO_GONADOTROPHINS_DN	0.24784	0.838494	0.071479	0.716041	0.76259	0.975206
WP_ALTERNATIVE_PATHWAY_OF_FETAL_ANDROGEN_SYNTHESIS	0.24777	0.838494	0.27518	0.864365	0.080333	0.760638
GOBP_MEMORY	0.24816	0.838812	0.29913	0.866894	0.135	0.806586
GOBP_OVULATION	0.24808	0.838812	0.54275	0.929071	0.15511	0.82325
GOBP_POSITIVE_REGULATION_OF_RAC_PROTEIN_SIGNAL_TRANSDUCTION	0.24822	0.838812	0.31372	0.868801	0.90576	0.99067
JOHNSTONE_PARVB_TARGETS_2_UP	0.24816	0.838812	0.33202	0.876096	0.91536	0.992316
REACTOME_CASPASE_ACTIVATION_VIA_DEATH_RECEPTORS_IN_THE_PRESENCE_OF_LIGAND	0.24823	0.838812	0.46733	0.90952	0.88159	0.98755
WP_ACE_INHIBITOR_PATHWAY	0.2481	0.838812	0.27241	0.864317	0.3082	0.889515
PETRETTO_BLOOD_PRESSURE_UP	0.24831	0.838817	0.26011	0.860788	0.09924	0.784494
PID_ER_NONGENOMIC_PATHWAY	0.24833	0.838817	0.19706	0.831935	0.4505	0.927233
GOBP_VIRAL_TRANSCRIPTION	0.24865	0.839731	0.10954	0.765773	0.60603	0.951078
GOBP_REGULATION_OF_CARDIAC_MUSCLE_CELL_ACTION_POTENTIAL	0.24871	0.839767	0.15284	0.80419	0.46541	0.93041
GOBP_VASCULAR_ASSOCIATED_SMOOTH_MUSCLE_CELL_MIGRATION	0.2488	0.839904	0.26431	0.862739	0.90329	0.990059
GOBP_CELLULAR_RESPONSE_TO_COCAINE	0.24912	0.84015	0.28416	0.866351	0.76857	0.97658
GOBP_GLYCOSPHINGOLIPID_CATABOLIC_PROCESS	0.24894	0.84015	0.36786	0.883326	0.36374	0.903385
GOMF_DOUBLE_STRANDED_RNA_ADENOSINE_DEAMINASE_ACTIVITY	0.24912	0.84015	0.040933	0.654082	0.8673	0.986218
GOMF_PROTEIN_SERINE_KINASE_ACTIVITY	0.24907	0.84015	0.45619	0.908168	0.69047	0.964002
MCCOLLUM_GELDANAMYCIN_RESISTANCE_DN	0.24908	0.84015	0.60873	0.940566	0.076802	0.757143
DITTMER_PTHLH_TARGETS_DN	0.24968	0.840673	0.74282	0.961025	0.52492	0.939083
GOBP_GLYCEROLIPID_BIOSYNTHETIC_PROCESS	0.24972	0.840673	0.071926	0.716545	0.19456	0.845582
GOBP_NEGATIVE_REGULATION_OF_AMYLOID_BETA_CLEARANCE	0.24971	0.840673	0.29577	0.866894	0.14539	0.817027
GOBP_POLYADENYLATION_DEPENDENT_RNA_CATABOLIC_PROCESS	0.24958	0.840673	0.14601	0.798762	0.6096	0.952987
GOBP_TYPE_I_INTERFERON_PRODUCTION	0.24963	0.840673	0.13371	0.789361	0.093224	0.776238
KEGG_CELL_ADHESION_MOLECULES_CAMS	0.24959	0.840673	0.22558	0.843632	0.80794	0.979883
REACTOME_NEDDYLATION	0.2496	0.840673	0.52388	0.925811	0.25489	0.868704
REACTOME_SIGNALING_BY_ERBB2_ECD_MUTANTS	0.24942	0.840673	0.31878	0.869398	0.45674	0.927849
STAMBOLSKY_BOUND_BY_MUTATED_TP53	0.24962	0.840673	0.19164	0.827488	0.025187	0.664421
BOYAULT_LIVER_CANCER_SUBCLASS_G1_UP	0.24989	0.84075	0.24145	0.849146	0.3797	0.907948
GOMF_GLUCOSIDASE_ACTIVITY	0.24986	0.84075	0.39211	0.892551	0.60852	0.952086
KYNG_WERNER_SYNDROM_DN	0.24993	0.84075	0.39008	0.892362	0.14569	0.817027
REACTOME_INTERLEUKIN_12_FAMILY_SIGNALING	0.24999	0.84075	0.38711	0.890571	0.73267	0.971393
ZHAN_V1_LATE_DIFFERENTIATION_GENES_UP	0.24998	0.84075	0.096935	0.753731	0.81625	0.980734
GOBP_NON_CANONICAL_WNT_SIGNALING_PATHWAY	0.25004	0.840751	0.11322	0.772239	0.012749	0.580673
GOBP_POSITIVE_REGULATION_OF_UNSATURATED_FATTY_ACID_BIOSYNTHETIC_PROCESS	0.25012	0.840854	0.22198	0.843212	0.54024	0.941171
AMIT_SERUM_RESPONSE_240_MCF10A	0.25311	0.841257	0.12907	0.782208	0.59954	0.950989
BIOCARTA_PDZS_PATHWAY	0.25207	0.841257	0.2594	0.860035	0.24037	0.868704
CHIANG_LIVER_CANCER_SUBCLASS_CTNNB1_DN	0.25363	0.841257	0.42707	0.902491	0.13348	0.805405
DIRMEIER_LMP1_RESPONSE_EARLY	0.25265	0.841257	0.1972	0.831935	0.0070216	0.550193
GOBP_CHITIN_METABOLIC_PROCESS	0.25072	0.841257	0.32942	0.873851	0.49637	0.934796
GOBP_CYTIDINE_TO_URIDINE_EDITING	0.2518	0.841257	0.43551	0.904884	0.59365	0.950989
GOBP_DETECTION_OF_BACTERIUM	0.25272	0.841257	0.089432	0.744821	0.092615	0.776218
GOBP_DETECTION_OF_MOLECULE_OF_BACTERIAL_ORIGIN	0.25313	0.841257	0.057367	0.702062	0.54874	0.942809
GOBP_DISTAL_TUBULE_DEVELOPMENT	0.25371	0.841257	0.34642	0.880131	0.96849	0.996464
GOBP_ENDOSOMAL_TRANSPORT	0.252	0.841257	0.29535	0.866894	0.081796	0.760646
GOBP_GAMMA_AMINOBUTYRIC_ACID_BIOSYNTHETIC_PROCESS	0.25149	0.841257	0.20516	0.837505	0.32767	0.8971
GOBP_HEART_FIELD_SPECIFICATION	0.25292	0.841257	0.23817	0.848066	0.75423	0.974094
GOBP_HIGH_DENSITY_LIPOPROTEIN_PARTICLE_CLEARANCE	0.2518	0.841257	0.32621	0.87215	0.85751	0.986039
GOBP_HYPOTHALAMUS_CELL_DIFFERENTIATION	0.25226	0.841257	0.27583	0.864587	0.97727	0.997809
GOBP_LENS_FIBER_CELL_MORPHOGENESIS	0.2528	0.841257	0.28582	0.866894	0.65733	0.961259
GOBP_LUTEINIZING_HORMONE_SECRETION	0.25044	0.841257	0.6706	0.948001	0.05851	0.729589
GOBP_MATERNAL_PROCESS_INVOLVED_IN_FEMALE_PREGNANCY	0.25296	0.841257	0.29068	0.866894	0.29623	0.885353
GOBP_NEGATIVE_REGULATION_OF_INTERLEUKIN_2_PRODUCTION	0.25249	0.841257	0.33192	0.875984	0.16536	0.828025
GOBP_NEGATIVE_REGULATION_OF_KERATINOCYTE_DIFFERENTIATION	0.25336	0.841257	0.19432	0.830414	0.054301	0.718625
GOBP_NEGATIVE_REGULATION_OF_MYELOID_CELL_APOPTOTIC_PROCESS	0.25336	0.841257	0.19907	0.832075	0.1836	0.840499
GOBP_NEGATIVE_REGULATION_OF_POST_TRANSCRIPTIONAL_GENE_SILENCING	0.25074	0.841257	0.24697	0.852657	0.48586	0.932562
GOBP_NEUROTRANSMITTER_RECEPTOR_TRANSPORT_ENDOSOME_TO_POSTSYNAPTIC_MEMBRANE	0.25119	0.841257	0.34754	0.880131	0.0071468	0.550193
GOBP_POSITIVE_REGULATION_OF_CHROMATIN_ORGANIZATION	0.25275	0.841257	0.22213	0.843295	0.30696	0.889515
GOBP_POSITIVE_REGULATION_OF_ISOTYPE_SWITCHING_TO_IGG_ISOTYPES	0.25165	0.841257	0.57145	0.933652	0.015714	0.599105
GOBP_POSITIVE_REGULATION_OF_LYASE_ACTIVITY	0.25187	0.841257	0.48532	0.913415	0.62074	0.954799
GOBP_POSITIVE_REGULATION_OF_MAINTENANCE_OF_SISTER_CHROMATID_COHESION	0.25074	0.841257	0.084906	0.739752	0.22599	0.866847
GOBP_POSITIVE_REGULATION_OF_SMOOTH_MUSCLE_CONTRACTION	0.253	0.841257	0.66184	0.946663	0.051176	0.716112
GOBP_POSITIVE_REGULATION_OF_TELOMERE_MAINTENANCE_VIA_TELOMERE_LENGTHENING	0.25282	0.841257	0.47684	0.91216	0.48475	0.932297
GOBP_PROTEIN_INSERTION_INTO_MEMBRANE	0.25179	0.841257	0.070768	0.715359	0.093535	0.776238
GOBP_REGULATION_OF_ACTIN_FILAMENT_BASED_MOVEMENT	0.25118	0.841257	0.18836	0.823996	0.075082	0.757143
GOBP_REGULATION_OF_CARBOHYDRATE_METABOLIC_PROCESS	0.25341	0.841257	0.16443	0.810425	0.51342	0.938327
GOBP_REGULATION_OF_GLUCOCORTICOID_RECEPTOR_SIGNALING_PATHWAY	0.25393	0.841257	0.07382	0.716545	0.56072	0.945121
GOBP_REGULATION_OF_HISTONE_H3_K9_METHYLATION	0.25126	0.841257	0.22247	0.843632	0.33337	0.8971
GOBP_REGULATION_OF_MALE_GONAD_DEVELOPMENT	0.25315	0.841257	0.25914	0.860035	0.13117	0.80243
GOBP_REGULATION_OF_WOUND_HEALING_SPREADING_OF_EPIDERMAL_CELLS	0.2511	0.841257	0.2454	0.852073	0.33617	0.897361
GOBP_RELAXATION_OF_MUSCLE	0.25183	0.841257	0.050082	0.680323	0.46277	0.929696
GOBP_RESPONSE_TO_PURINE_CONTAINING_COMPOUND	0.25203	0.841257	0.4612	0.908598	0.72892	0.971016
GOCC_AUTOLYSOSOME	0.25291	0.841257	0.48147	0.913351	0.14715	0.817027
GOCC_ENDOPLASMIC_RETICULUM_GOLGI_INTERMEDIATE_COMPARTMENT_MEMBRANE	0.25347	0.841257	0.2268	0.843632	0.03838	0.696107
GOCC_H3_HISTONE_ACETYLTRANSFERASE_COMPLEX	0.25335	0.841257	0.43215	0.903556	0.28167	0.881506
GOCC_MSL_COMPLEX	0.2515	0.841257	0.46944	0.910604	0.22871	0.867682
GOCC_PROTEIN_PHOSPHATASE_TYPE_2A_COMPLEX	0.25032	0.841257	0.03873	0.647552	0.52469	0.939083
GOMF_AMINOPEPTIDASE_ACTIVITY	0.2523	0.841257	0.19094	0.826539	0.58301	0.948602
GOMF_CALCIUM_DEPENDENT_PROTEIN_KINASE_ACTIVITY	0.25037	0.841257	0.31307	0.868801	0.36146	0.903385
GOMF_CALCIUM_POTASSIUM_SODIUM_ANTIPORTER_ACTIVITY	0.25108	0.841257	0.28298	0.866349	0.39802	0.915328
GOMF_CHITINASE_ACTIVITY	0.25072	0.841257	0.32942	0.873851	0.49637	0.934796
GOMF_GALACTOSYLCERAMIDASE_ACTIVITY	0.2539	0.841257	0.23163	0.844596	0.83753	0.983479
GOMF_INHIBITORY_MHC_CLASS_I_RECEPTOR_ACTIVITY	0.25128	0.841257	0.28423	0.866351	0.22443	0.866751
GOMF_P53_BINDING	0.25205	0.841257	0.095809	0.753016	0.7885	0.978994
GOMF_PHOSPHOLIPID_TRANSFER_ACTIVITY	0.25237	0.841257	0.1327	0.789021	0.18334	0.840499
GOMF_RNA_2_O_METHYLTRANSFERASE_ACTIVITY	0.25132	0.841257	0.41683	0.900996	0.83732	0.983479
GOMF_SOLUTE_POTASSIUM_ANTIPORTER_ACTIVITY	0.25267	0.841257	0.13448	0.789361	0.69896	0.966034
KEGG_GLUTATHIONE_METABOLISM	0.25358	0.841257	0.024403	0.595652	0.37763	0.907593
KEGG_LONG_TERM_DEPRESSION	0.25331	0.841257	0.30336	0.866955	0.023626	0.65217
LIAN_LIPA_TARGETS_6M	0.25294	0.841257	0.4895	0.914644	0.21843	0.865579
OHM_EMBRYONIC_CARCINOMA_UP	0.25159	0.841257	0.037553	0.642225	0.7576	0.97486
PID_CERAMIDE_PATHWAY	0.25225	0.841257	0.59193	0.936985	0.022881	0.651801
RAMJAUN_APOPTOSIS_BY_TGFB1_VIA_SMAD4_UP	0.25349	0.841257	0.37003	0.883573	0.18535	0.841408
REACTOME_A_TETRASACCHARIDE_LINKER_SEQUENCE_IS_REQUIRED_FOR_GAG_SYNTHESIS	0.25384	0.841257	0.5847	0.935658	0.01805	0.62068
REACTOME_CONDENSATION_OF_PROMETAPHASE_CHROMOSOMES	0.25397	0.841257	0.42105	0.901614	0.98803	0.999277
REACTOME_GRB2_EVENTS_IN_ERBB2_SIGNALING	0.2515	0.841257	0.19796	0.832075	0.12568	0.800988
REACTOME_INTEGRIN_CELL_SURFACE_INTERACTIONS	0.25048	0.841257	0.38063	0.887787	0.95263	0.995089
REACTOME_METAL_SEQUESTRATION_BY_ANTIMICROBIAL_PROTEINS	0.25227	0.841257	0.72503	0.957067	0.83913	0.983528
REACTOME_PROCESSING_OF_SMDT1	0.25144	0.841257	0.045856	0.664855	0.51828	0.938327
REACTOME_REGULATION_OF_GENE_EXPRESSION_IN_LATE_STAGE_BRANCHING_MORPHOGENESIS_PANCREATIC_BUD_PRECURSOR_CELLS	0.25154	0.841257	0.31139	0.868801	0.32979	0.8971
REACTOME_RIP_MEDIATED_NFKB_ACTIVATION_VIA_ZBP1	0.254	0.841257	0.32244	0.870043	0.92281	0.992597
REN_MIF_TARGETS_DN	0.25316	0.841257	0.46551	0.908623	0.48573	0.932562
SMID_BREAST_CANCER_LUMINAL_B_UP	0.25383	0.841257	0.43984	0.905456	0.74642	0.973096
TSUNODA_CISPLATIN_RESISTANCE_DN	0.25356	0.841257	0.36251	0.883326	0.70476	0.967037
WANG_RESPONSE_TO_FORSKOLIN_DN	0.25265	0.841257	0.1628	0.809194	0.47215	0.93041
WP_NITRIC_OXIDE_METABOLISM_IN_CYSTIC_FIBROSIS	0.25237	0.841257	0.274	0.864341	0.77632	0.978341
WP_SEROTONIN_RECEPTOR_467_AND_NR3C_SIGNALING	0.25167	0.841257	0.078919	0.727309	0.019847	0.627821
WP_SPHINGOLIPID_METABOLISM_OVERVIEW	0.25092	0.841257	0.59758	0.939394	0.72638	0.970462
WP_TLR4_SIGNALING_AND_TOLERANCE	0.2539	0.841257	0.20281	0.834379	0.42323	0.918541
ZHANG_RESPONSE_TO_CANTHARIDIN_DN	0.25203	0.841257	0.19954	0.832075	0.96735	0.996464
ZWANG_EGF_INTERVAL_UP	0.2521	0.841257	0.42064	0.901614	0.24376	0.868704
BENPORATH_ES_CORE_NINE_CORRELATED	0.25406	0.841292	0.35955	0.883326	0.11078	0.791204
GOBP_STEM_CELL_PROLIFERATION	0.25425	0.841594	0.38518	0.890207	0.49004	0.934126
MARSON_BOUND_BY_FOXP3_UNSTIMULATED	0.25421	0.841594	0.23328	0.845236	0.98663	0.999079
REACTOME_CELLULAR_RESPONSE_TO_STARVATION	0.25431	0.841629	0.22416	0.843632	0.24803	0.868704
GOBP_REGULATION_OF_PEPTIDYL_CYSTEINE_S_NITROSYLATION	0.25448	0.842027	0.12938	0.782208	0.47348	0.93041
GOBP_REGULATION_OF_CORE_PROMOTER_BINDING	0.25454	0.842062	0.347	0.880131	0.35249	0.90173
GOCC_RPAP3_R2TP_PREFOLDIN_LIKE_COMPLEX	0.25459	0.842063	0.51524	0.922579	0.66675	0.962186
GOBP_CELLULAR_HYPOTONIC_RESPONSE	0.25541	0.843565	0.21144	0.838057	0.77198	0.978043
GOCC_RNA_CAP_BINDING_COMPLEX	0.25548	0.843565	0.41533	0.900996	0.63553	0.95809
GOMF_AMYLOID_BETA_BINDING	0.25515	0.843565	0.31626	0.869398	0.93503	0.993294
GOMF_SULFURTRANSFERASE_ACTIVITY	0.25531	0.843565	0.23289	0.845236	0.91774	0.992569
KEGG_GALACTOSE_METABOLISM	0.25511	0.843565	0.4312	0.903193	0.16939	0.830273
REACTOME_RHO_GTPASE_CYCLE	0.25538	0.843565	0.42731	0.902491	0.87703	0.98727
SONG_TARGETS_OF_IE86_CMV_PROTEIN	0.25553	0.843565	0.30448	0.866955	0.34564	0.898935
WP_NOTCH_SIGNALING	0.25554	0.843565	0.38027	0.887787	0.32785	0.8971
WU_HBX_TARGETS_1_DN	0.25531	0.843565	0.39408	0.89301	0.77955	0.978554
ZAIDI_OSTEOBLAST_TRANSCRIPTION_FACTORS	0.25538	0.843565	0.23749	0.848066	0.15878	0.824888
REACTOME_PLATELET_SENSITIZATION_BY_LDL	0.25567	0.84383	0.08698	0.741238	0.47832	0.93041
GOCC_RETROMER_COMPLEX	0.25572	0.843831	0.1004	0.753731	0.42969	0.918826
DORN_ADENOVIRUS_INFECTION_12HR_DN	0.25583	0.843867	0.21793	0.8422	0.77546	0.978341
GOBP_REGULATION_OF_GLUTAMATE_RECEPTOR_SIGNALING_PATHWAY	0.25581	0.843867	0.49745	0.916544	0.13033	0.80243
RASHI_RESPONSE_TO_IONIZING_RADIATION_6	0.25594	0.844066	0.077143	0.722455	0.37563	0.907593
DER_IFN_GAMMA_RESPONSE_UP	0.25663	0.84422	0.57855	0.934268	0.82453	0.981234
GOBP_DETECTION_OF_TEMPERATURE_STIMULUS_INVOLVED_IN_THERMOCEPTION	0.25636	0.84422	0.48391	0.913351	0.98748	0.999214
GOBP_LYMPH_VESSEL_DEVELOPMENT	0.25689	0.84422	0.26647	0.862739	0.45037	0.927233
GOBP_NEGATIVE_REGULATION_OF_ASTROCYTE_ACTIVATION	0.25676	0.84422	0.44626	0.905686	0.37248	0.905892
GOBP_NEGATIVE_REGULATION_OF_INTERLEUKIN_10_PRODUCTION	0.25693	0.84422	0.24719	0.852657	0.56275	0.94518
GOBP_NEGATIVE_REGULATION_OF_MIRNA_MATURATION	0.2564	0.84422	0.36995	0.883573	0.84635	0.983991
GOBP_NEGATIVE_REGULATION_OF_POTASSIUM_ION_TRANSMEMBRANE_TRANSPORT	0.25638	0.84422	0.16735	0.811228	0.45132	0.927233
GOBP_NUCLEOSIDE_BISPHOSPHATE_BIOSYNTHETIC_PROCESS	0.2568	0.84422	0.34865	0.880131	0.6973	0.965558
GOBP_POSITIVE_REGULATION_OF_HOMOTYPIC_CELL_CELL_ADHESION	0.25604	0.84422	0.19855	0.832075	0.35325	0.90173
GOBP_POSITIVE_REGULATION_OF_OXIDATIVE_STRESS_INDUCED_INTRINSIC_APOPTOTIC_SIGNALING_PATHWAY	0.25613	0.84422	0.25787	0.860035	0.57377	0.946601
GOMF_GLUTATHIONE_TRANSMEMBRANE_TRANSPORTER_ACTIVITY	0.25686	0.84422	0.39547	0.893037	0.31927	0.89635
KANG_IMMORTALIZED_BY_TERT_DN	0.25626	0.84422	0.15044	0.80419	0.32641	0.8971
REACTOME_FLT3_SIGNALING_BY_CBL_MUTANTS	0.25623	0.84422	0.189	0.824973	0.11689	0.796471
REACTOME_MECP2_REGULATES_NEURONAL_RECEPTORS_AND_CHANNELS	0.25673	0.84422	0.17233	0.813239	0.043925	0.705466
REACTOME_SUMOYLATION_OF_TRANSCRIPTION_FACTORS	0.25689	0.84422	0.38889	0.891438	0.018287	0.623151
THUM_MIR21_TARGETS_HEART_DISEASE_UP	0.25629	0.84422	0.2264	0.843632	0.25057	0.868704
WP_MET_IN_TYPE_1_PAPILLARY_RENAL_CELL_CARCINOMA	0.25651	0.84422	0.10603	0.758728	0.21759	0.865579
WP_REGULATION_OF_WNT_BCATENIN_SIGNALING_BY_SMALL_MOLECULE_COMPOUNDS	0.25657	0.84422	0.10413	0.758557	0.37563	0.907593
WP_ULCERATIVE_COLITIS_SIGNALING	0.25657	0.84422	0.53953	0.928229	0.10668	0.79042
GOCC_VACUOLAR_PROTON_TRANSPORTING_V_TYPE_ATPASE_V0_DOMAIN	0.25704	0.844418	0.51494	0.922579	0.021286	0.644034
BIOCARTA_PPARG_PATHWAY	0.25853	0.84452	0.1607	0.808575	0.1162	0.795117
GOBP_ACTIN_FILAMENT_NETWORK_FORMATION	0.25977	0.84452	0.64133	0.942964	0.35197	0.901476
GOBP_CELL_CYCLE_G2_M_PHASE_TRANSITION	0.2584	0.84452	0.33872	0.878255	0.64035	0.958616
GOBP_CONSTITUTIVE_HETEROCHROMATIN_FORMATION	0.2591	0.84452	0.31252	0.868801	0.89172	0.988022
GOBP_FUSED_ANTRUM_STAGE	0.25884	0.84452	0.35951	0.883326	0.0088226	0.555983
GOBP_GLYCOSIDE_CATABOLIC_PROCESS	0.25841	0.84452	0.080591	0.727309	0.50741	0.938013
GOBP_G_PROTEIN_COUPLED_OPIOID_RECEPTOR_SIGNALING_PATHWAY	0.2596	0.84452	0.10592	0.758557	0.080054	0.760524
GOBP_HETEROCYCLE_CATABOLIC_PROCESS	0.25863	0.84452	0.6799	0.950336	0.19332	0.845582
GOBP_HOMOSERINE_METABOLIC_PROCESS	0.25725	0.84452	0.10616	0.758728	0.83017	0.982339
GOBP_INTRACELLULAR_GLUCOSE_HOMEOSTASIS	0.25982	0.84452	0.30731	0.867221	0.23567	0.867682
GOBP_JNK_CASCADE	0.25846	0.84452	0.38016	0.887787	0.96436	0.99632
GOBP_MAMMARY_GLAND_INVOLUTION	0.25801	0.84452	0.10483	0.758557	0.16903	0.830273
GOBP_MITOTIC_NUCLEAR_DIVISION	0.25874	0.84452	0.15399	0.80419	0.66446	0.961539
GOBP_NEGATIVE_REGULATION_OF_CALCIUM_ION_TRANSMEMBRANE_TRANSPORT_VIA_HIGH_VOLTAGE_GATED_CALCIUM_CHANNEL	0.25771	0.84452	0.095253	0.75263	0.22741	0.867682
GOBP_NEGATIVE_REGULATION_OF_MHC_CLASS_II_BIOSYNTHETIC_PROCESS	0.25803	0.84452	0.32872	0.873851	0.62577	0.956589
GOBP_NEGATIVE_REGULATION_OF_MITOTIC_CELL_CYCLE_PHASE_TRANSITION	0.26	0.84452	0.20234	0.834379	0.51619	0.938327
GOBP_NEGATIVE_REGULATION_OF_NITRIC_OXIDE_SYNTHASE_ACTIVITY	0.25883	0.84452	0.28402	0.866351	0.053246	0.717751
GOBP_NEGATIVE_REGULATION_OF_WNT_SIGNALING_PATHWAY	0.25989	0.84452	0.12843	0.782208	0.58236	0.948329
GOBP_POSITIVE_REGULATION_OF_AMINO_ACID_TRANSPORT	0.25903	0.84452	0.14826	0.803599	0.48577	0.932562
GOBP_POSITIVE_REGULATION_OF_NUCLEAR_DIVISION	0.25865	0.84452	0.098776	0.753731	0.4243	0.918826
GOBP_PROTEIN_MODIFICATION_BY_SMALL_PROTEIN_CONJUGATION	0.2599	0.84452	0.34776	0.880131	0.098659	0.784271
GOBP_PURINE_DEOXYRIBONUCLEOTIDE_METABOLIC_PROCESS	0.25926	0.84452	0.39029	0.892362	0.007418	0.550193
GOBP_PYRIDINE_CONTAINING_COMPOUND_METABOLIC_PROCESS	0.25872	0.84452	0.22045	0.842709	0.57547	0.946601
GOBP_REGULATION_OF_GROWTH_RATE	0.25723	0.84452	0.42948	0.902491	0.94338	0.994065
GOBP_REGULATION_OF_NUCLEOTIDE_BINDING_OLIGOMERIZATION_DOMAIN_CONTAINING_SIGNALING_PATHWAY	0.25874	0.84452	0.35343	0.883326	0.3417	0.898596
GOBP_REGULATION_OF_OSTEOCLAST_DIFFERENTIATION	0.25918	0.84452	0.62122	0.941002	0.6651	0.961965
GOBP_REGULATION_OF_TRANSLATION_INITIATION_IN_RESPONSE_TO_ENDOPLASMIC_RETICULUM_STRESS	0.25899	0.84452	0.15832	0.806623	0.30776	0.889515
GOBP_REGULATION_OF_WNT_SIGNALING_PATHWAY_INVOLVED_IN_HEART_DEVELOPMENT	0.25974	0.84452	0.28822	0.866894	0.5208	0.938984
GOBP_REPLICATION_FORK_PROTECTION	0.2599	0.84452	0.36018	0.883326	0.71614	0.968061
GOBP_RESPONSE_TO_HYDROSTATIC_PRESSURE	0.25944	0.84452	0.16081	0.808575	0.49341	0.934321
GOBP_RESPONSE_TO_LECTIN	0.25835	0.84452	0.13935	0.79079	0.050435	0.714267
GOCC_MISMATCH_REPAIR_COMPLEX	0.25998	0.84452	0.17786	0.816612	0.061384	0.732692
GOCC_NMDA_SELECTIVE_GLUTAMATE_RECEPTOR_COMPLEX	0.25978	0.84452	0.33481	0.877256	0.035891	0.691949
GOCC_PROTEASE_INHIBITOR_COMPLEX	0.25906	0.84452	0.51749	0.923304	0.68877	0.964002
GOMF_ENZYME_REGULATOR_ACTIVITY	0.25992	0.84452	0.47355	0.910968	0.27821	0.8798
GOMF_LEUCINE_BINDING	0.25852	0.84452	0.41691	0.900996	0.88116	0.98755
GOMF_PROTEIN_BINDING_INVOLVED_IN_HETEROTYPIC_CELL_CELL_ADHESION	0.25965	0.84452	0.16193	0.808575	0.51874	0.938327
GOMF_PROTEIN_KINASE_C_BINDING	0.2591	0.84452	0.15625	0.804825	0.74295	0.972446
HU_GENOTOXIC_DAMAGE_24HR	0.25726	0.84452	0.2323	0.844745	0.44275	0.924303
LIN_TUMOR_ESCAPE_FROM_IMMUNE_ATTACK	0.26002	0.84452	0.27388	0.864341	0.95012	0.994719
LI_WILMS_TUMOR_ANAPLASTIC_UP	0.25819	0.84452	0.26664	0.862739	0.31684	0.893605
MIKKELSEN_IPS_LCP_WITH_H3K4ME3	0.2602	0.84452	0.14971	0.80419	0.21521	0.863681
PID_PI3KCI_PATHWAY	0.25811	0.84452	0.32354	0.870624	0.64025	0.958616
REACTOME_CYTOSOLIC_TRNA_AMINOACYLATION	0.25838	0.84452	0.15516	0.804825	0.67633	0.962964
REACTOME_NPAS4_REGULATES_EXPRESSION_OF_TARGET_GENES	0.25829	0.84452	0.18527	0.82227	0.13099	0.80243
REACTOME_NUCLEAR_EVENTS_STIMULATED_BY_ALK_SIGNALING_IN_CANCER	0.25774	0.84452	0.098372	0.753731	0.43092	0.918987
REACTOME_RECYCLING_PATHWAY_OF_L1	0.25873	0.84452	0.33643	0.877449	0.54011	0.941171
REACTOME_SIGNALING_BY_NTRKS	0.26016	0.84452	0.15448	0.80419	0.031545	0.686584
REACTOME_TRANSCRIPTIONAL_REGULATION_OF_TESTIS_DIFFERENTIATION	0.25773	0.84452	0.21829	0.842649	0.0027241	0.517688
RICKMAN_HEAD_AND_NECK_CANCER_B	0.25776	0.84452	0.42089	0.901614	0.89592	0.988577
ROETH_TERT_TARGETS_UP	0.25822	0.84452	0.2163	0.840141	0.99066	0.999646
SASSON_RESPONSE_TO_FORSKOLIN_UP	0.25926	0.84452	0.3377	0.877804	0.62992	0.957255
SAUL_SEN_MAYO	0.25887	0.84452	0.41691	0.900996	0.65976	0.961259
SCHLOSSER_MYC_AND_SERUM_RESPONSE_SYNERGY	0.25968	0.84452	0.44862	0.906301	0.87418	0.987122
WANG_RESPONSE_TO_BEXAROTENE_UP	0.26014	0.84452	0.47612	0.911398	0.34217	0.898596
WONG_ENDMETRIUM_CANCER_UP	0.2599	0.84452	0.2789	0.865424	0.2688	0.87563
WORSCHECH_TUMOR_REJECTION_UP	0.25741	0.84452	0.27165	0.864267	0.60938	0.952818
WP_CHOLESTEROL_SYNTHESIS_DISORDERS	0.25918	0.84452	0.040595	0.653947	0.53296	0.939443
WP_CODEINE_AND_MORPHINE_METABOLISM	0.26016	0.84452	0.4036	0.895622	0.059688	0.73215
WP_FGFR3_SIGNALING_IN_CHONDROCYTE_PROLIFERATION_AND_TERMINAL_DIFFERENTIATION	0.2596	0.84452	0.22262	0.843632	0.30019	0.887398
WP_HEMESYNTHESIS_DEFECTS_AND_PORPHYRIAS	0.2586	0.84452	0.37455	0.884973	0.78071	0.978554
WP_HEME_BIOSYNTHESIS	0.2586	0.84452	0.37455	0.884973	0.78071	0.978554
ZHU_CMV_24_HR_UP	0.25978	0.84452	0.60917	0.940566	0.88774	0.988022
BLANCO_MELO_BRONCHIAL_EPITHELIAL_CELLS_INFLUENZA_A_DEL_NS1_INFECTION_DN	0.26044	0.844719	0.51305	0.922574	0.4716	0.93041
GOBP_ATRIAL_SEPTUM_DEVELOPMENT	0.26046	0.844719	0.15557	0.804825	0.90567	0.99067
GOBP_MITOTIC_SISTER_CHROMATID_SEGREGATION	0.26043	0.844719	0.071194	0.716041	0.61604	0.953918
WP_RESOLVIN_E1_AND_RESOLVIN_D1_SIGNALING_PATHWAYS_PROMOTING_INFLAMMATION_RESOLUTION	0.26038	0.844719	0.50578	0.918441	0.92007	0.992597
REACTOME_CONDENSATION_OF_PROPHASE_CHROMOSOMES	0.26053	0.844785	0.19871	0.832075	0.14465	0.817027
REACTOME_ORGANIC_ANION_TRANSPORTERS	0.2606	0.844851	0.17143	0.812882	0.43497	0.920934
REACTOME_FORMATION_OF_THE_CORNIFIED_ENVELOPE	0.26104	0.846116	0.14534	0.798738	0.94045	0.993389
GOBP_POSITIVE_REGULATION_OF_METAPHASE_ANAPHASE_TRANSITION_OF_CELL_CYCLE	0.26115	0.846311	0.11782	0.772389	0.57331	0.946601
GOBP_CHONDROCYTE_DIFFERENTIATION_INVOLVED_IN_ENDOCHONDRAL_BONE_MORPHOGENESIS	0.26176	0.846323	0.62243	0.941002	0.30859	0.88997
GOBP_MONOUBIQUITINATED_PROTEIN_DEUBIQUITINATION	0.26145	0.846323	0.10886	0.764899	0.24784	0.868704
GOBP_NEGATIVE_REGULATION_OF_DEFENSE_RESPONSE_TO_VIRUS	0.26175	0.846323	0.28079	0.866105	0.68406	0.963794
GOBP_PROGESTERONE_METABOLIC_PROCESS	0.26195	0.846323	0.45211	0.907636	0.31127	0.891751
GOBP_REGULATION_OF_FLAGELLATED_SPERM_MOTILITY	0.26122	0.846323	0.56314	0.930915	0.67313	0.962964
GOBP_REGULATION_OF_METALLOENDOPEPTIDASE_ACTIVITY	0.26174	0.846323	0.21357	0.838901	0.99681	0.999886
GOBP_UBIQUITIN_DEPENDENT_SMAD_PROTEIN_CATABOLIC_PROCESS	0.26192	0.846323	0.22914	0.843632	0.86628	0.986218
GOBP_VENTRICULAR_CARDIAC_MUSCLE_TISSUE_DEVELOPMENT	0.26131	0.846323	0.47232	0.910968	0.97898	0.997882
GOMF_DINUCLEOTIDE_PHOSPHATASE_ACTIVITY	0.26194	0.846323	0.34627	0.880131	0.22377	0.866751
GOMF_RIBONUCLEASE_P_ACTIVITY	0.26184	0.846323	0.20038	0.833275	0.83103	0.982553
GOMF_RNA_CAP_BINDING	0.26189	0.846323	0.42367	0.901614	0.66314	0.96149
KEGG_GLYCEROLIPID_METABOLISM	0.26178	0.846323	0.243	0.85083	0.3565	0.903243
KIM_RESPONSE_TO_TSA_AND_DECITABINE_DN	0.26194	0.846323	0.30529	0.866955	0.77177	0.978043
REACTOME_SIGNALING_BY_MAPK_MUTANTS	0.26172	0.846323	0.58143	0.934602	0.77705	0.978381
WP_TRANSCRIPTIONAL_CASCADE_REGULATING_ADIPOGENESIS	0.26143	0.846323	0.078157	0.725427	0.24504	0.868704
WP_UNFOLDED_PROTEIN_RESPONSE	0.2614	0.846323	0.28979	0.866894	0.14378	0.81668
KEGG_NON_SMALL_CELL_LUNG_CANCER	0.26205	0.846485	0.40143	0.895083	0.2357	0.867682
GOBP_NUCLEAR_MEMBRANE_REASSEMBLY	0.26237	0.846875	0.05593	0.700918	0.092239	0.776001
GOBP_PLATELET_MORPHOGENESIS	0.26237	0.846875	0.33542	0.877256	0.25755	0.869817
GOBP_REGULATION_OF_LYSOSOMAL_PROTEIN_CATABOLIC_PROCESS	0.26229	0.846875	0.068191	0.713636	0.081104	0.760646
GOBP_RESPONSE_TO_PEPTIDOGLYCAN	0.26233	0.846875	0.21345	0.838901	0.7925	0.979663
GINESTIER_BREAST_CANCER_ZNF217_AMPLIFIED_DN	0.26251	0.847006	0.049552	0.679515	0.16667	0.828144
PID_INTEGRIN5_PATHWAY	0.26248	0.847006	0.16712	0.811228	0.49182	0.934321
LIAN_LIPA_TARGETS_3M	0.26257	0.847039	0.62781	0.942138	0.11735	0.796581
OSWALD_HEMATOPOIETIC_STEM_CELL_IN_COLLAGEN_GEL_UP	0.26265	0.847136	0.20229	0.834379	0.34961	0.900613
SENESE_HDAC1_TARGETS_UP	0.26274	0.847265	0.81672	0.975156	0.38856	0.910182
GOCC_NEUROMUSCULAR_JUNCTION	0.26291	0.847653	0.301	0.866955	0.050788	0.71497
MAGRANGEAS_MULTIPLE_MYELOMA_IGLL_VS_IGLK_UP	0.263	0.847782	0.33512	0.877256	0.90883	0.991301
GOBP_CRD_MEDIATED_MRNA_STABILIZATION	0.26337	0.847979	0.42595	0.902323	0.47313	0.93041
GOBP_MESODERMAL_CELL_DIFFERENTIATION	0.26325	0.847979	0.17157	0.813076	0.96387	0.99632
GOBP_MYELOID_CELL_APOPTOTIC_PROCESS	0.26323	0.847979	0.068141	0.713636	0.4321	0.91922
GOBP_POSITIVE_REGULATION_OF_SKELETAL_MUSCLE_FIBER_DEVELOPMENT	0.26341	0.847979	0.34852	0.880131	0.21203	0.861203
GOBP_RNA_CAPPING	0.26329	0.847979	0.12213	0.775756	0.70785	0.967458
GOBP_SRP_DEPENDENT_COTRANSLATIONAL_PROTEIN_TARGETING_TO_MEMBRANE_TRANSLOCATION	0.26334	0.847979	0.65369	0.944517	0.0068092	0.550193
WP_MITOCHONDRIAL_IMMUNE_RESPONSE_TO_SARSCOV2	0.26324	0.847979	0.34524	0.880131	0.12148	0.799842
BIOCARTA_IL2RB_PATHWAY	0.26425	0.848242	0.17759	0.816612	0.053343	0.717751
GOBP_ATTACHMENT_OF_MITOTIC_SPINDLE_MICROTUBULES_TO_KINETOCHORE	0.2638	0.848242	0.11709	0.772389	0.60435	0.951059
GOBP_CELL_CELL_ADHESION_MEDIATED_BY_INTEGRIN	0.26423	0.848242	0.080175	0.727309	0.49837	0.935435
GOBP_POSITIVE_REGULATION_OF_DEOXYRIBONUCLEASE_ACTIVITY	0.26389	0.848242	0.751	0.962321	0.18051	0.839544
GOBP_PROTEIN_MODIFICATION_BY_SMALL_PROTEIN_CONJUGATION_OR_REMOVAL	0.26361	0.848242	0.26523	0.862739	0.065883	0.738469
GOBP_RAS_PROTEIN_SIGNAL_TRANSDUCTION	0.26396	0.848242	0.45992	0.908505	0.62122	0.955084
GOBP_REGULATION_OF_MYOBLAST_PROLIFERATION	0.26366	0.848242	0.29672	0.866894	0.070538	0.749514
GOBP_REGULATION_OF_PRODUCTION_OF_SMALL_RNA_INVOLVED_IN_GENE_SILENCING_BY_RNA	0.26404	0.848242	0.29566	0.866894	0.74864	0.97315
GOBP_RESPONSE_TO_COLD	0.26411	0.848242	0.41781	0.901143	0.28274	0.881987
GOBP_VESICLE_MEDIATED_TRANSPORT_TO_THE_PLASMA_MEMBRANE	0.26357	0.848242	0.54538	0.929071	0.17276	0.832002
GOMF_MRNA_BINDING	0.26417	0.848242	0.26238	0.862127	0.19639	0.846169
HOLLEMAN_PREDNISOLONE_RESISTANCE_B_ALL_UP	0.26379	0.848242	0.20804	0.838037	0.52913	0.939435
KIM_GERMINAL_CENTER_T_HELPER_DN	0.26413	0.848242	0.28139	0.866105	0.87962	0.98755
REACTOME_CASPASE_ACTIVATION_VIA_EXTRINSIC_APOPTOTIC_SIGNALLING_PATHWAY	0.26429	0.848242	0.44268	0.905667	0.80369	0.979875
REACTOME_DETOXIFICATION_OF_REACTIVE_OXYGEN_SPECIES	0.26381	0.848242	0.16513	0.811228	0.63649	0.95809
REACTOME_DNA_STRAND_ELONGATION	0.26393	0.848242	0.5038	0.917506	0.017789	0.619845
GOBP_POSITIVE_REGULATION_OF_T_HELPER_1_CELL_DIFFERENTIATION	0.26439	0.848243	0.41372	0.900353	0.45366	0.927383
GOBP_RNA_POLYMERASE_II_PREINITIATION_COMPLEX_ASSEMBLY	0.26439	0.848243	0.23489	0.846601	0.36141	0.903385
CHESLER_BRAIN_D6MIT150_QTL_CIS	0.26455	0.848247	0.16807	0.811228	0.18788	0.842865
DAZARD_RESPONSE_TO_UV_SCC_UP	0.26499	0.848247	0.25805	0.860035	0.13601	0.807675
GOBP_CARBOHYDRATE_HOMEOSTASIS	0.26497	0.848247	0.32448	0.87114	0.029395	0.682831
GOBP_NEGATIVE_REGULATION_OF_RECEPTOR_RECYCLING	0.26491	0.848247	0.38801	0.89068	0.58327	0.948629
GOBP_POST_TRANSLATIONAL_PROTEIN_TARGETING_TO_MEMBRANE_TRANSLOCATION	0.26446	0.848247	0.30565	0.866955	0.03959	0.701203
GOBP_RESPONSE_TO_CISPLATIN	0.2649	0.848247	0.31952	0.869398	0.0026368	0.517688
GOBP_RETINA_DEVELOPMENT_IN_CAMERA_TYPE_EYE	0.2646	0.848247	0.34762	0.880131	0.96597	0.99632
GOMF_PATTERN_RECOGNITION_RECEPTOR_ACTIVITY	0.26493	0.848247	0.31607	0.869398	0.61902	0.954169
HEIDENBLAD_AMPLICON_8Q24_UP	0.26491	0.848247	0.27685	0.864755	0.26576	0.875053
REACTOME_MITOTIC_G2_G2_M_PHASES	0.26488	0.848247	0.48368	0.913351	0.20366	0.855046
WANG_RECURRENT_LIVER_CANCER_UP	0.26483	0.848247	0.36836	0.883326	0.43425	0.920467
WP_CYSTEINE_AND_METHIONINE_CATABOLISM	0.26456	0.848247	0.29298	0.866894	0.29589	0.885353
KEGG_VASCULAR_SMOOTH_MUSCLE_CONTRACTION	0.26504	0.848248	0.37598	0.885848	0.41548	0.916793
GOBP_STABILIZATION_OF_MEMBRANE_POTENTIAL	0.26511	0.848312	0.22019	0.842709	0.93931	0.993389
WP_REGUCALCIN_IN_PROXIMAL_TUBULE_EPITHELIAL_KIDNEY_CELLS	0.26516	0.848312	0.32539	0.871371	0.22861	0.867682
GOBP_OSSIFICATION	0.26521	0.848313	0.6335	0.942138	0.64918	0.960384
FIGUEROA_AML_METHYLATION_CLUSTER_7_UP	0.26542	0.848825	0.19961	0.832075	0.053049	0.717751
GOBP_NEGATIVE_REGULATION_OF_AMIDE_METABOLIC_PROCESS	0.26555	0.848858	0.19388	0.829662	0.054589	0.718625
HU_GENOTOXIC_DAMAGE_4HR	0.26558	0.848858	0.24554	0.852073	0.53814	0.940959
TANG_SENESCENCE_TP53_TARGETS_DN	0.26553	0.848858	0.40047	0.894609	0.93771	0.993294
WIEDERSCHAIN_TARGETS_OF_BMI1_AND_PCGF2	0.26568	0.849018	0.70991	0.954708	0.72396	0.969508
GOBP_REGULATION_OF_RHO_PROTEIN_SIGNAL_TRANSDUCTION	0.26588	0.849178	0.33309	0.877162	0.50655	0.937858
GOBP_STRIATED_MUSCLE_TISSUE_DEVELOPMENT	0.26579	0.849178	0.43233	0.903668	0.80925	0.979883
REACTOME_IRAK2_MEDIATED_ACTIVATION_OF_TAK1_COMPLEX	0.26586	0.849178	0.33504	0.877256	0.043793	0.705466
RAMJAUN_APOPTOSIS_BY_TGFB1_VIA_MAPK1_UP	0.26603	0.849497	0.1671	0.811228	0.83168	0.982553
BERENJENO_ROCK_SIGNALING_NOT_VIA_RHOA_UP	0.27031	0.849697	0.3272	0.87323	0.47439	0.93041
BIOCARTA_BIOPEPTIDES_PATHWAY	0.26819	0.849697	0.12675	0.781471	0.16483	0.828025
BIOCARTA_GABA_PATHWAY	0.27031	0.849697	0.18429	0.821459	0.1459	0.817027
BOYLAN_MULTIPLE_MYELOMA_C_UP	0.26876	0.849697	0.014294	0.528556	0.0098704	0.563209
BROWNE_HCMV_INFECTION_30MIN_UP	0.27054	0.849697	0.21429	0.838979	0.96393	0.99632
CASTELLANO_NRAS_TARGETS_UP	0.27016	0.849697	0.2417	0.849146	0.82918	0.982056
CHANDRAN_METASTASIS_DN	0.26647	0.849697	0.13039	0.783446	0.7818	0.97878
CHIANG_LIVER_CANCER_SUBCLASS_POLYSOMY7_DN	0.26732	0.849697	0.17027	0.811228	0.042117	0.704454
DESERT_PERIVENOUS_HEPATOCELLULAR_CARCINOMA_SUBCLASS_UP	0.26734	0.849697	0.61033	0.940566	0.13775	0.807807
GAVIN_PDE3B_TARGETS	0.26957	0.849697	0.72084	0.956313	0.36683	0.903916
GOBP_ALPHA_AMINO_ACID_CATABOLIC_PROCESS	0.26925	0.849697	0.53411	0.928049	0.04037	0.701203
GOBP_AMMONIUM_HOMEOSTASIS	0.26783	0.849697	0.89817	0.986351	0.8491	0.983991
GOBP_CARDIAC_MUSCLE_CELL_DIFFERENTIATION	0.26991	0.849697	0.42055	0.901614	0.32551	0.8971
GOBP_CD4_POSITIVE_ALPHA_BETA_T_CELL_ACTIVATION	0.26904	0.849697	0.74886	0.961799	0.041822	0.7041
GOBP_CELLULAR_KETONE_METABOLIC_PROCESS	0.26785	0.849697	0.093876	0.750212	0.14951	0.817094
GOBP_CELL_AGGREGATION	0.26669	0.849697	0.31594	0.869398	0.81443	0.980468
GOBP_DOUBLE_STRAND_BREAK_REPAIR_VIA_CLASSICAL_NONHOMOLOGOUS_END_JOINING	0.26702	0.849697	0.32488	0.87114	0.20535	0.855046
GOBP_EMBRYONIC_SKELETAL_SYSTEM_MORPHOGENESIS	0.26738	0.849697	0.056666	0.702062	0.15628	0.82325
GOBP_FATTY_ACYL_COA_METABOLIC_PROCESS	0.2692	0.849697	0.25814	0.860035	0.43594	0.921462
GOBP_FUCOSYLATION	0.27031	0.849697	0.13811	0.79079	0.023318	0.651801
GOBP_GLUTATHIONE_TRANSPORT	0.27038	0.849697	0.52234	0.924513	0.29727	0.88556
GOBP_IMMUNE_EFFECTOR_PROCESS	0.27031	0.849697	0.30568	0.866955	0.053644	0.717751
GOBP_MODULATION_BY_HOST_OF_SYMBIONT_PROCESS	0.26839	0.849697	0.12398	0.779932	0.57385	0.946601
GOBP_MUSCLE_ORGAN_DEVELOPMENT	0.26942	0.849697	0.1697	0.811228	0.38497	0.909789
GOBP_MUSCULAR_SEPTUM_MORPHOGENESIS	0.26626	0.849697	0.24797	0.852657	0.76434	0.975264
GOBP_NEGATIVE_REGULATION_OF_CELLULAR_CATABOLIC_PROCESS	0.27025	0.849697	0.23399	0.845646	0.84645	0.983991
GOBP_NEGATIVE_REGULATION_OF_DNA_TEMPLATED_TRANSCRIPTION_ELONGATION	0.26953	0.849697	0.69292	0.953433	0.11676	0.796338
GOBP_NEGATIVE_REGULATION_OF_ENDOPLASMIC_RETICULUM_CALCIUM_ION_CONCENTRATION	0.2696	0.849697	0.29838	0.866894	0.93348	0.99328
GOBP_NEGATIVE_REGULATION_OF_FIBROBLAST_PROLIFERATION	0.26982	0.849697	0.13798	0.790769	0.33388	0.8971
GOBP_NEGATIVE_REGULATION_OF_SYNAPSE_ORGANIZATION	0.267	0.849697	0.2067	0.838037	0.98983	0.999529
GOBP_POSITIVE_REGULATION_OF_COLLAGEN_METABOLIC_PROCESS	0.26795	0.849697	0.14808	0.803175	0.25949	0.871484
GOBP_POSITIVE_REGULATION_OF_EXECUTION_PHASE_OF_APOPTOSIS	0.26633	0.849697	0.212	0.838263	0.74185	0.972366
GOBP_POSITIVE_REGULATION_OF_ISOTYPE_SWITCHING_TO_IGA_ISOTYPES	0.26977	0.849697	0.20512	0.837505	0.10873	0.791204
GOBP_POSITIVE_REGULATION_OF_KERATINOCYTE_DIFFERENTIATION	0.26836	0.849697	0.34142	0.878694	0.96824	0.996464
GOBP_POSITIVE_REGULATION_OF_NEURON_DIFFERENTIATION	0.26991	0.849697	0.21148	0.838057	0.82701	0.981288
GOBP_POSITIVE_REGULATION_OF_PROTEIN_LOCALIZATION_TO_CELL_CORTEX	0.26873	0.849697	0.13628	0.789361	0.69748	0.965558
GOBP_POSITIVE_REGULATION_OF_STRIATED_MUSCLE_CONTRACTION	0.27048	0.849697	0.12878	0.782208	0.79998	0.979663
GOBP_POSITIVE_REGULATION_OF_VIRAL_LIFE_CYCLE	0.26879	0.849697	0.31951	0.869398	0.28087	0.88121
GOBP_PROTOPORPHYRINOGEN_IX_METABOLIC_PROCESS	0.26868	0.849697	0.30118	0.866955	0.50931	0.938013
GOBP_REGULATION_OF_ACTIVATION_OF_JANUS_KINASE_ACTIVITY	0.26829	0.849697	0.32391	0.870669	0.27681	0.878805
GOBP_REGULATION_OF_ALPHA_BETA_T_CELL_DIFFERENTIATION	0.26845	0.849697	0.85732	0.981217	0.017921	0.62068
GOBP_REGULATION_OF_LAMELLIPODIUM_ASSEMBLY	0.2686	0.849697	0.20733	0.838037	0.88812	0.988022
GOBP_REGULATION_OF_LYMPHOCYTE_APOPTOTIC_PROCESS	0.26796	0.849697	0.36363	0.883326	0.98333	0.998811
GOBP_REGULATION_OF_METALLOPEPTIDASE_ACTIVITY	0.2684	0.849697	0.30272	0.866955	0.95684	0.995754
GOBP_REGULATION_OF_MITOTIC_CELL_CYCLE_SPINDLE_ASSEMBLY_CHECKPOINT	0.26922	0.849697	0.085916	0.740449	0.32829	0.8971
GOBP_REGULATION_OF_PROSTATIC_BUD_FORMATION	0.26821	0.849697	0.32098	0.870043	0.84968	0.984059
GOBP_REGULATION_OF_TELOMERE_MAINTENANCE_VIA_TELOMERE_LENGTHENING	0.26872	0.849697	0.31276	0.868801	0.32	0.896422
GOBP_RESPONSE_TO_AMPHETAMINE	0.26855	0.849697	0.46338	0.908598	0.88429	0.987552
GOBP_RESPONSE_TO_ESTRADIOL	0.26837	0.849697	0.12932	0.782208	0.3945	0.914466
GOBP_RESPONSE_TO_MONOSACCHARIDE	0.26658	0.849697	0.39545	0.893037	0.14667	0.817027
GOBP_RESPONSE_TO_OLEIC_ACID	0.26749	0.849697	0.085775	0.739752	0.82076	0.980734
GOBP_RETINAL_GANGLION_CELL_AXON_GUIDANCE	0.27042	0.849697	0.26198	0.861838	0.85209	0.984379
GOCC_ACTIVIN_RECEPTOR_COMPLEX	0.2678	0.849697	0.44405	0.905667	0.77435	0.978226
GOCC_DYNACTIN_COMPLEX	0.26799	0.849697	0.22796	0.843632	0.46745	0.93041
GOCC_PRESYNAPTIC_MEMBRANE	0.27012	0.849697	0.38289	0.889192	0.81919	0.980734
GOCC_SHELTERIN_COMPLEX	0.26896	0.849697	0.17874	0.816612	0.44768	0.926438
GOMF_ACTIN_MONOMER_BINDING	0.26807	0.849697	0.53959	0.928229	0.3155	0.893605
GOMF_C_PALMITOYLTRANSFERASE_ACTIVITY	0.2693	0.849697	0.29565	0.866894	0.75629	0.97446
GOMF_MYOSIN_LIGHT_CHAIN_BINDING	0.26725	0.849697	0.44807	0.906051	0.62535	0.956589
GOMF_PENTOSYLTRANSFERASE_ACTIVITY	0.26811	0.849697	0.39697	0.893779	0.95143	0.994964
GOMF_STRUCTURAL_CONSTITUENT_OF_MUSCLE	0.26713	0.849697	0.16235	0.808623	0.87183	0.98687
GOMF_VASCULAR_ENDOTHELIAL_GROWTH_FACTOR_RECEPTOR_ACTIVITY	0.27051	0.849697	0.34028	0.878694	0.75844	0.97486
GRANDVAUX_IFN_RESPONSE_NOT_VIA_IRF3	0.26734	0.849697	0.25301	0.854861	0.88925	0.988022
KEGG_ALDOSTERONE_REGULATED_SODIUM_REABSORPTION	0.26716	0.849697	0.29345	0.866894	0.11097	0.791204
MANNE_COVID19_NONICU_VS_HEALTHY_DONOR_PLATELETS_DN	0.27001	0.849697	0.29401	0.866894	0.94994	0.994719
MASSARWEH_RESPONSE_TO_ESTRADIOL	0.27032	0.849697	0.20755	0.838037	0.040152	0.701203
MYLLYKANGAS_AMPLIFICATION_HOT_SPOT_15	0.269	0.849697	0.58126	0.934602	0.90651	0.990891
OUILLETTE_CLL_13Q14_DELETION_DN	0.26801	0.849697	0.6756	0.949689	0.60235	0.950989
PANGAS_TUMOR_SUPPRESSION_BY_SMAD1_AND_SMAD5_DN	0.2673	0.849697	0.16172	0.808575	0.55378	0.943913
PID_ALPHA_SYNUCLEIN_PATHWAY	0.26998	0.849697	0.099968	0.753731	0.24097	0.868704
PID_FAS_PATHWAY	0.26902	0.849697	0.71122	0.954732	0.83578	0.983121
PID_NFAT_3PATHWAY	0.26867	0.849697	0.13172	0.786711	0.060508	0.73215
REACTOME_EGFR_TRANSACTIVATION_BY_GASTRIN	0.26994	0.849697	0.22083	0.842911	0.03333	0.689311
REACTOME_MITOCHONDRIAL_CALCIUM_ION_TRANSPORT	0.26926	0.849697	0.092991	0.748152	0.14394	0.81668
REACTOME_NF_KB_ACTIVATION_THROUGH_FADD_RIP_1_PATHWAY_MEDIATED_BY_CASPASE_8_AND_10	0.26839	0.849697	0.44051	0.905456	0.17906	0.839544
REACTOME_NR1H2_NR1H3_REGULATE_GENE_EXPRESSION_TO_CONTROL_BILE_ACID_HOMEOSTASIS	0.26782	0.849697	0.26331	0.862535	0.12929	0.80243
REACTOME_SODIUM_COUPLED_SULPHATE_DI_AND_TRI_CARBOXYLATE_TRANSPORTERS	0.2695	0.849697	0.38733	0.89068	0.27402	0.877075
REACTOME_THE_FATTY_ACID_CYCLING_MODEL	0.26659	0.849697	0.28426	0.866351	0.61278	0.953835
ROYLANCE_BREAST_CANCER_16Q_COPY_NUMBER_UP	0.26697	0.849697	0.42273	0.901614	0.99654	0.999886
SEITZ_NEOPLASTIC_TRANSFORMATION_BY_8P_DELETION_UP	0.26869	0.849697	0.40554	0.896957	0.77094	0.977828
TING_SILENCED_BY_DICER	0.26907	0.849697	0.48432	0.913351	0.81327	0.980403
VART_KSHV_INFECTION_ANGIOGENIC_MARKERS_DN	0.26736	0.849697	0.36193	0.883326	0.59676	0.950989
VILLANUEVA_LIVER_CANCER_KRT19_DN	0.268	0.849697	0.16518	0.811228	0.8864	0.988022
WEBER_METHYLATED_HCP_IN_FIBROBLAST_UP	0.26668	0.849697	0.39831	0.894332	0.6412	0.958616
WP_DISORDERS_OF_FRUCTOSE_METABOLISM	0.27022	0.849697	0.11992	0.773989	0.85485	0.985517
WP_EBSTEINBARR_VIRUS_LMP1_SIGNALING	0.26718	0.849697	0.67816	0.950336	0.36518	0.903385
WP_H19_ACTION_RBE2F1_SIGNALING_AND_CDKBETACATENIN_ACTIVITY	0.2692	0.849697	0.2854	0.866894	0.47323	0.93041
WP_PATHWAYS_OF_NUCLEIC_ACID_METABOLISM_AND_INNATE_IMMUNE_SENSING	0.27019	0.849697	0.1265	0.781471	0.21369	0.862265
WP_TCA_CYCLE_AND_DEFICIENCY_OF_PYRUVATE_DEHYDROGENASE_COMPLEX_PDHC	0.26873	0.849697	0.62487	0.941958	0.58234	0.948329
GOBP_REGULATION_OF_ALPHA_BETA_T_CELL_ACTIVATION	0.27061	0.84976	0.71426	0.955458	0.01563	0.597242
GOBP_GLUTAMATE_SECRETION	0.27069	0.849792	0.41158	0.899497	0.28089	0.88121
REACTOME_ACTIVATION_OF_RAC1	0.27072	0.849792	0.29611	0.866894	0.42377	0.918541
GOBP_ASPARAGINE_METABOLIC_PROCESS	0.27228	0.849826	0.24766	0.852657	0.65625	0.961259
GOBP_ASTROCYTE_DEVELOPMENT	0.27244	0.849826	0.18079	0.818683	0.70634	0.967037
GOBP_CARDIAC_MUSCLE_TISSUE_REGENERATION	0.27163	0.849826	0.34164	0.878694	0.34896	0.900613
GOBP_CELLULAR_RESPONSE_TO_GONADOTROPIN_STIMULUS	0.27136	0.849826	0.58053	0.934602	0.39091	0.910794
GOBP_ENDODERM_FORMATION	0.27236	0.849826	0.2778	0.865304	0.17596	0.837827
GOBP_HYDROGEN_PEROXIDE_CATABOLIC_PROCESS	0.27134	0.849826	0.15044	0.80419	0.7447	0.972824
GOBP_LUNG_LOBE_DEVELOPMENT	0.27197	0.849826	0.3331	0.877162	0.27132	0.87593
GOBP_MRNA_MODIFICATION	0.27101	0.849826	0.41013	0.899356	0.45356	0.927383
GOBP_PERICARDIUM_MORPHOGENESIS	0.27194	0.849826	0.19834	0.832075	0.71945	0.968939
GOBP_POSITIVE_REGULATION_OF_DNA_DAMAGE_RESPONSE_SIGNAL_TRANSDUCTION_BY_P53_CLASS_MEDIATOR	0.27209	0.849826	0.37981	0.887787	0.31745	0.894196
GOBP_POSITIVE_REGULATION_OF_NITRIC_OXIDE_METABOLIC_PROCESS	0.27244	0.849826	0.34378	0.880131	0.31168	0.892102
GOBP_POSITIVE_REGULATION_OF_PROTEIN_KINASE_B_SIGNALING	0.27246	0.849826	0.22031	0.842709	0.93514	0.993294
GOBP_POST_EMBRYONIC_ANIMAL_ORGAN_DEVELOPMENT	0.27221	0.849826	0.39957	0.894609	0.68373	0.963794
GOBP_REGULATION_OF_CELLULAR_RESPONSE_TO_TRANSFORMING_GROWTH_FACTOR_BETA_STIMULUS	0.27114	0.849826	0.082206	0.730701	0.081761	0.760646
GOBP_REGULATION_OF_CILIUM_BEAT_FREQUENCY_INVOLVED_IN_CILIARY_MOTILITY	0.27192	0.849826	0.17802	0.816612	0.37346	0.906403
GOBP_REGULATION_OF_RAS_PROTEIN_SIGNAL_TRANSDUCTION	0.27173	0.849826	0.42141	0.901614	0.84417	0.983991
GOBP_REGULATION_OF_VITAMIN_D_BIOSYNTHETIC_PROCESS	0.27086	0.849826	0.42338	0.901614	0.12067	0.79938
GOBP_REVERSIBLE_DIFFERENTIATION	0.27213	0.849826	0.1803	0.818425	0.53074	0.939435
GOBP_STARTLE_RESPONSE	0.272	0.849826	0.20437	0.83677	0.81834	0.980734
GOBP_VESICLE_TETHERING	0.27195	0.849826	0.51991	0.923657	0.95195	0.995089
GOBP_WNT_SIGNALING_PATHWAY_INVOLVED_IN_HEART_DEVELOPMENT	0.27177	0.849826	0.54482	0.929071	0.34969	0.900613
GOCC_PRP19_COMPLEX	0.27252	0.849826	0.25584	0.859395	0.48266	0.932047
GOCC_SERINE_PROTEASE_INHIBITOR_COMPLEX	0.27253	0.849826	0.49882	0.917102	0.74227	0.972366
GOMF_3_CHLOROALLYL_ALDEHYDE_DEHYDROGENASE_ACTIVITY	0.2724	0.849826	0.16598	0.811228	0.47273	0.93041
GOMF_CELL_MATRIX_ADHESION_MEDIATOR_ACTIVITY	0.27088	0.849826	0.35114	0.881479	0.57349	0.946601
GOMF_MHC_CLASS_II_PROTEIN_BINDING	0.27211	0.849826	0.24604	0.852591	0.76894	0.976625
GOMF_RNA_DIRECTED_DNA_POLYMERASE_ACTIVITY	0.27236	0.849826	0.16902	0.811228	0.28755	0.884893
GOMF_TELOMERASE_ACTIVITY	0.27236	0.849826	0.16902	0.811228	0.28755	0.884893
HELLER_HDAC_TARGETS_SILENCED_BY_METHYLATION_DN	0.27196	0.849826	0.57724	0.934268	0.64509	0.959479
KYNG_WERNER_SYNDROM_AND_NORMAL_AGING_UP	0.27217	0.849826	0.10594	0.758557	0.48458	0.932297
REACTOME_BETA_OXIDATION_OF_DECANOYL_COA_TO_OCTANOYL_COA_COA	0.27105	0.849826	0.40755	0.898239	0.89469	0.988566
REACTOME_REGULATION_OF_RUNX1_EXPRESSION_AND_ACTIVITY	0.27209	0.849826	0.47661	0.911925	0.72476	0.969508
REACTOME_SYNTHESIS_OF_PIPS_AT_THE_ER_MEMBRANE	0.27245	0.849826	0.054046	0.697797	0.48918	0.933664
REACTOME_TNFR2_NON_CANONICAL_NF_KB_PATHWAY	0.27233	0.849826	0.66743	0.947857	0.070933	0.751024
WP_DIFFERENTIATION_OF_WHITE_AND_BROWN_ADIPOCYTE	0.271	0.849826	0.12404	0.780021	0.55341	0.94385
WP_HAIR_FOLLICLE_DEVELOPMENT_ORGANOGENESIS_PART_2_OF_3	0.27183	0.849826	0.21605	0.840015	0.62438	0.956589
GOBP_CYTOKINETIC_PROCESS	0.27263	0.849951	0.06551	0.713636	0.31566	0.893605
GOBP_DESMOSOME_ORGANIZATION	0.27287	0.849951	0.22508	0.843632	0.87664	0.987182
GOBP_DETECTION_OF_EXTERNAL_BIOTIC_STIMULUS	0.27285	0.849951	0.10349	0.757623	0.15268	0.820338
GOBP_NATURAL_KILLER_CELL_ACTIVATION	0.27284	0.849951	0.096951	0.753731	0.33509	0.8971
GOBP_SUCCINYL_COA_CATABOLIC_PROCESS	0.27281	0.849951	0.23898	0.848071	0.41232	0.916793
GOCC_PIP_BODY	0.27284	0.849951	0.48821	0.914012	0.34756	0.90046
GOBP_BRANCHING_INVOLVED_IN_PROSTATE_GLAND_MORPHOGENESIS	0.2731	0.849982	0.26492	0.862739	0.45111	0.927233
GOBP_B_CELL_ACTIVATION_INVOLVED_IN_IMMUNE_RESPONSE	0.27328	0.849982	0.59467	0.938423	0.0086045	0.555983
GOBP_MAINTENANCE_OF_CELL_POLARITY	0.27329	0.849982	0.24429	0.851174	0.37933	0.90794
GOBP_NEUTROPHIL_CHEMOTAXIS	0.27309	0.849982	0.57795	0.934268	0.78651	0.978994
GOBP_POSITIVE_REGULATION_OF_MEMBRANE_PROTEIN_ECTODOMAIN_PROTEOLYSIS	0.27333	0.849982	0.22873	0.843632	0.67451	0.962964
GOBP_POSITIVE_REGULATION_OF_TRANSCRIPTION_FROM_RNA_POLYMERASE_II_PROMOTER_IN_RESPONSE_TO_ENDOPLASMIC_RETICULUM_STRESS	0.27318	0.849982	0.11434	0.772389	0.9263	0.992878
GOBP_RESPONSE_TO_PLATELET_DERIVED_GROWTH_FACTOR	0.27296	0.849982	0.34106	0.878694	0.24736	0.868704
GOMF_BILE_ACID_TRANSMEMBRANE_TRANSPORTER_ACTIVITY	0.27314	0.849982	0.28519	0.866894	0.22986	0.867682
WP_ACUTE_VIRAL_MYOCARDITIS	0.27333	0.849982	0.12083	0.774924	0.15101	0.81768
BOSCO_ALLERGEN_INDUCED_TH2_ASSOCIATED_MODULE	0.27344	0.849982	0.41307	0.899679	0.0031666	0.533117
GOBP_CELLULAR_RESPONSE_TO_VITAMIN	0.27339	0.849982	0.16744	0.811228	0.77564	0.978341
GOCC_DENDRITIC_SPINE_NECK	0.27348	0.849982	0.417	0.900996	0.38752	0.910182
GOBP_ACETYL_COA_BIOSYNTHETIC_PROCESS	0.27364	0.850324	0.56317	0.930915	0.4762	0.93041
GOBP_FLAVONE_METABOLIC_PROCESS	0.2739	0.850386	0.34546	0.880131	0.25297	0.868704
GOBP_NEGATIVE_REGULATION_OF_LEUKOCYTE_APOPTOTIC_PROCESS	0.27394	0.850386	0.32257	0.870043	0.83741	0.983479
GOBP_NEGATIVE_REGULATION_OF_REGULATORY_T_CELL_DIFFERENTIATION	0.27406	0.850386	0.32176	0.870043	0.67575	0.962964
GOBP_PROTEIN_K11_LINKED_DEUBIQUITINATION	0.27403	0.850386	0.29012	0.866894	0.44212	0.92428
GOBP_REGULATION_OF_CELLULAR_RESPONSE_TO_VASCULAR_ENDOTHELIAL_GROWTH_FACTOR_STIMULUS	0.27372	0.850386	0.43349	0.904425	0.9205	0.992597
GOBP_REGULATION_OF_RETINAL_GANGLION_CELL_AXON_GUIDANCE	0.27392	0.850386	0.22808	0.843632	0.93273	0.993218
GOMF_TRANSLATION_INITIATION_FACTOR_BINDING	0.27406	0.850386	0.32506	0.871157	0.12335	0.799842
HOFMANN_MYELODYSPLASTIC_SYNDROM_RISK_UP	0.27397	0.850386	0.36305	0.883326	0.86447	0.986218
REACTOME_LINOLEIC_ACID_LA_METABOLISM	0.27423	0.850758	0.27002	0.862993	0.55615	0.944627
BACOLOD_RESISTANCE_TO_ALKYLATING_AGENTS_DN	0.27523	0.850849	0.069004	0.714425	0.65291	0.961259
GARGALOVIC_RESPONSE_TO_OXIDIZED_PHOSPHOLIPIDS_GREEN_DN	0.27532	0.850849	0.10856	0.76423	0.21526	0.863681
GOBP_ACETYLCHOLINE_SECRETION	0.27477	0.850849	0.31337	0.868801	0.010783	0.575585
GOBP_INTESTINE_SMOOTH_MUSCLE_CONTRACTION	0.27503	0.850849	0.54661	0.929071	0.5699	0.945564
GOBP_MEMBRANE_PROTEIN_ECTODOMAIN_PROTEOLYSIS	0.27514	0.850849	0.43424	0.90468	0.92567	0.992878
GOBP_MUCOPOLYSACCHARIDE_METABOLIC_PROCESS	0.27536	0.850849	0.66725	0.947857	0.29159	0.885353
GOBP_NEGATIVE_REGULATION_OF_PROTEOLYSIS	0.27472	0.850849	0.26797	0.862879	0.23062	0.867682
GOBP_POSITIVE_REGULATION_OF_MULTICELLULAR_ORGANISMAL_PROCESS	0.27492	0.850849	0.32326	0.870418	0.48352	0.932297
GOBP_POSITIVE_REGULATION_OF_SMAD_PROTEIN_SIGNAL_TRANSDUCTION	0.27431	0.850849	0.074258	0.716545	0.40862	0.916793
GOBP_REGULATION_OF_HISTONE_H4_K16_ACETYLATION	0.27468	0.850849	0.5042	0.917506	0.80866	0.979883
GOBP_SECONDARY_HEART_FIELD_SPECIFICATION	0.27542	0.850849	0.18473	0.82227	0.26196	0.87275
GOBP_TRANSITION_METAL_ION_TRANSPORT	0.27447	0.850849	0.13247	0.788876	0.76803	0.976455
GOMF_BILE_ACID_SODIUM_SYMPORTER_ACTIVITY	0.27546	0.850849	0.29721	0.866894	0.15029	0.817094
GOMF_E_BOX_BINDING	0.27471	0.850849	0.18632	0.82227	0.047222	0.710419
GOMF_MORPHOGEN_ACTIVITY	0.27491	0.850849	0.37777	0.886738	0.83838	0.983479
GOMF_SIGNALING_RECEPTOR_BINDING	0.275	0.850849	0.45535	0.908168	0.34985	0.900613
HANSON_HRAS_SIGNALING_VIA_NFKB	0.27521	0.850849	0.42059	0.901614	0.045753	0.707797
KEGG_DRUG_METABOLISM_CYTOCHROME_P450	0.27508	0.850849	0.11935	0.773679	0.024369	0.654963
KRIEG_HYPOXIA_VIA_KDM3A	0.27543	0.850849	0.6499	0.943771	0.018719	0.62359
RAMASWAMY_METASTASIS_DN	0.27515	0.850849	0.69346	0.953433	0.45285	0.927383
REACTOME_ADP_SIGNALLING_THROUGH_P2Y_PURINOCEPTOR_12	0.27446	0.850849	0.27849	0.865424	0.91356	0.991775
REACTOME_DNA_REPAIR	0.27451	0.850849	0.24453	0.851174	0.83302	0.982604
REACTOME_ER_QUALITY_CONTROL_COMPARTMENT_ERQC	0.27465	0.850849	0.11883	0.772389	0.26672	0.875053
REACTOME_SULFIDE_OXIDATION_TO_SULFATE	0.27527	0.850849	0.23803	0.848066	0.23093	0.867682
GOMF_JUN_KINASE_BINDING	0.27558	0.851065	0.35692	0.883326	0.82066	0.980734
GOBP_UBIQUINONE_METABOLIC_PROCESS	0.27565	0.851126	0.24548	0.852073	0.95287	0.995089
GOBP_NEGATIVE_REGULATION_OF_RESPONSE_TO_ENDOPLASMIC_RETICULUM_STRESS	0.27583	0.851527	0.42167	0.901614	0.057814	0.725776
GOBP_NEGATIVE_REGULATION_OF_MITOTIC_CELL_CYCLE	0.27598	0.851836	0.33184	0.875909	0.32133	0.897044
GOMF_NADPLUS_BINDING	0.27604	0.851866	0.21272	0.838533	0.62224	0.955494
GOCC_SODIUM_CHANNEL_COMPLEX	0.27615	0.851897	0.21578	0.840015	0.53633	0.940366
REACTOME_RET_SIGNALING	0.2761	0.851897	0.30504	0.866955	0.11952	0.797988
CAIRO_PML_TARGETS_BOUND_BY_MYC_UP	0.27678	0.852016	0.26164	0.861525	0.96311	0.99632
GOBP_HISTONE_DEMETHYLATION	0.27668	0.852016	0.37437	0.884973	0.88839	0.988022
GOBP_LOBAR_BRONCHUS_EPITHELIUM_DEVELOPMENT	0.27635	0.852016	0.23765	0.848066	0.85153	0.984258
GOBP_REGULATION_OF_TETRAPYRROLE_METABOLIC_PROCESS	0.27654	0.852016	0.15266	0.80419	0.82308	0.98117
GOMF_G_PROTEIN_BETA_GAMMA_SUBUNIT_COMPLEX_BINDING	0.27652	0.852016	0.4119	0.899557	0.44122	0.92428
GOMF_RECEPTOR_ANTAGONIST_ACTIVITY	0.27661	0.852016	0.23832	0.848066	0.40345	0.916793
KEGG_SULFUR_METABOLISM	0.27679	0.852016	0.38693	0.890571	0.42833	0.918826
LOPEZ_MESOTHELIOMA_SURVIVAL_UP	0.2763	0.852016	0.15649	0.804825	0.49231	0.934321
REACTOME_SIGNALING_BY_INSULIN_RECEPTOR	0.27678	0.852016	0.19372	0.829662	0.32499	0.8971
ROSTY_CERVICAL_CANCER_PROLIFERATION_CLUSTER	0.27663	0.852016	0.17434	0.815642	0.80024	0.979663
SAMOLS_TARGETS_OF_KHSV_MIRNAS_DN	0.27631	0.852016	0.40492	0.896518	0.19368	0.845582
WP_DNA_REPAIR_PATHWAYS_FULL_NETWORK	0.27642	0.852016	0.42836	0.902491	0.5421	0.941171
GOMF_PHOSPHOFRUCTOKINASE_ACTIVITY	0.27696	0.852231	0.45762	0.908168	0.80698	0.979883
WIKMAN_ASBESTOS_LUNG_CANCER_UP	0.27691	0.852231	0.31814	0.869398	0.55156	0.943599
BIOCARTA_TNFR2_PATHWAY	0.2772	0.852352	0.32379	0.870669	0.31348	0.89286
GOBP_GLYCOSYL_COMPOUND_CATABOLIC_PROCESS	0.27719	0.852352	0.21969	0.842649	0.17462	0.834625
GOBP_REGULATION_OF_PHOSPHATE_TRANSPORT	0.27714	0.852352	0.089219	0.744821	0.88233	0.98755
REACTOME_TICAM1_TRAF6_DEPENDENT_INDUCTION_OF_TAK1_COMPLEX	0.27706	0.852352	0.31488	0.869398	0.11137	0.791204
GOCC_ORGANELLE_MEMBRANE_CONTACT_SITE	0.27738	0.852752	0.10525	0.758557	0.84583	0.983991
GOMF_SH2_DOMAIN_BINDING	0.27765	0.853427	0.24677	0.852657	0.32869	0.8971
GOBP_ENERGY_RESERVE_METABOLIC_PROCESS	0.2779	0.853667	0.16829	0.811228	0.224	0.866751
GOBP_NEGATIVE_REGULATION_OF_PROTEIN_MODIFICATION_PROCESS	0.27804	0.853667	0.70031	0.953857	0.62382	0.956329
GOBP_REGULATION_OF_INTRACELLULAR_ESTROGEN_RECEPTOR_SIGNALING_PATHWAY	0.27816	0.853667	0.20054	0.833495	0.18619	0.842463
GOBP_RESPONSE_TO_MUSCLE_ACTIVITY	0.27787	0.853667	0.3709	0.883674	0.44968	0.927233
GOBP_TRNA_THIO_MODIFICATION	0.27808	0.853667	0.23712	0.848066	0.94835	0.994719
GOMF_PROTEIN_DOMAIN_SPECIFIC_BINDING	0.27797	0.853667	0.070512	0.715359	0.68618	0.964002
GOMF_TRANSMEMBRANE_RECEPTOR_PROTEIN_TYROSINE_KINASE_ACTIVITY	0.27823	0.853667	0.28523	0.866894	0.26131	0.87275
MIKKELSEN_MEF_LCP_WITH_H3K27ME3	0.27804	0.853667	0.54539	0.929071	0.79177	0.979645
REACTOME_TRAFFICKING_OF_GLUR2_CONTAINING_AMPA_RECEPTORS	0.27819	0.853667	0.65102	0.943771	0.032471	0.687435
WP_MBDNF_AND_PROBDNF_REGULATION_OF_GABA_NEUROTRANSMISSION	0.27794	0.853667	0.3745	0.884973	0.88041	0.98755
GOCC_INTRACELLULAR_CYCLIC_NUCLEOTIDE_ACTIVATED_CATION_CHANNEL_COMPLEX	0.27846	0.854216	0.28198	0.866105	0.65656	0.961259
GOMF_PHOSPHATIDYLINOSITOL_3_5_BISPHOSPHATE_5_PHOSPHATASE_ACTIVITY	0.27858	0.854216	0.47047	0.910968	0.43314	0.919689
REACTOME_ROLE_OF_LAT2_NTAL_LAB_ON_CALCIUM_MOBILIZATION	0.27861	0.854216	0.24624	0.852657	0.29809	0.886289
ZHONG_RESPONSE_TO_AZACITIDINE_AND_TSA_DN	0.27861	0.854216	0.19665	0.831935	0.75583	0.974244
GOBP_MEIOTIC_CELL_CYCLE_PROCESS	0.2787	0.854338	0.067053	0.713636	0.0067943	0.550193
BURTON_ADIPOGENESIS_PEAK_AT_8HR	0.27884	0.854613	0.39695	0.893779	0.35635	0.903222
BIOCARTA_G1_PATHWAY	0.27902	0.854764	0.27501	0.864365	0.34915	0.900613
LIANG_HEMATOPOIESIS_STEM_CELL_NUMBER_QTL	0.279	0.854764	0.12927	0.782208	0.68132	0.963546
RODRIGUES_THYROID_CARCINOMA_ANAPLASTIC_DN	0.27904	0.854764	0.091782	0.745717	0.63395	0.957598
GAUSSMANN_MLL_AF4_FUSION_TARGETS_C_DN	0.27921	0.854792	0.15594	0.804825	0.4215	0.918085
GOMF_KINASE_REGULATOR_ACTIVITY	0.27925	0.854792	0.23797	0.848066	0.9593	0.996173
GOMF_TRANSITION_METAL_ION_BINDING	0.27912	0.854792	0.43318	0.904111	0.72386	0.969508
WP_PHYSICOCHEMICAL_FEATURES_AND_TOXICITYASSOCIATED_PATHWAYS	0.27915	0.854792	0.38792	0.89068	0.429	0.918826
GOBP_MITOTIC_CELL_CYCLE_PHASE_TRANSITION	0.2795	0.854816	0.19296	0.829396	0.37416	0.90684
GOBP_PHOSPHATIDYLSERINE_METABOLIC_PROCESS	0.27964	0.854816	0.18606	0.82227	0.078441	0.759823
GOBP_POSITIVE_REGULATION_OF_CELL_CELL_ADHESION_MEDIATED_BY_INTEGRIN	0.27949	0.854816	0.33078	0.874797	0.049328	0.714267
GOBP_REGULATION_OF_MICROVILLUS_ASSEMBLY	0.2796	0.854816	0.1811	0.818828	0.42115	0.918085
GOCC_MITOCHONDRIAL_INTERMEMBRANE_SPACE_PROTEIN_TRANSPORTER_COMPLEX	0.2796	0.854816	0.082699	0.732658	0.1027	0.788354
GOMF_PHOSPHORYLATION_DEPENDENT_PROTEIN_BINDING	0.27966	0.854816	0.26686	0.862739	0.9132	0.991659
HAN_SATB1_TARGETS_UP	0.27948	0.854816	0.36317	0.883326	0.40211	0.916793
REACTOME_CHROMATIN_MODIFYING_ENZYMES	0.27936	0.854816	0.23574	0.84754	0.42026	0.918063
REACTOME_ACTIVATED_PKN1_STIMULATES_TRANSCRIPTION_OF_AR_ANDROGEN_RECEPTOR_REGULATED_GENES_KLK2_AND_KLK3	0.27984	0.855212	0.18365	0.821316	0.73858	0.972037
GAVIN_FOXP3_TARGETS_CLUSTER_P6	0.28045	0.855384	0.23308	0.845236	0.52163	0.938984
GOBP_CD8_POSITIVE_ALPHA_BETA_T_CELL_DIFFERENTIATION	0.28013	0.855384	0.41582	0.900996	0.22816	0.867682
GOBP_MATURE_CONVENTIONAL_DENDRITIC_CELL_DIFFERENTIATION	0.2804	0.855384	0.47449	0.910968	0.52704	0.939435
GOBP_NEGATIVE_REGULATION_OF_CELL_ADHESION_MEDIATED_BY_INTEGRIN	0.2805	0.855384	0.004279	0.382948	0.672	0.962964
GOBP_POSITIVE_REGULATION_OF_MACROPHAGE_DIFFERENTIATION	0.28019	0.855384	0.3421	0.879071	0.91459	0.992133
GOBP_POSTREPLICATION_REPAIR	0.2802	0.855384	0.25137	0.854346	0.88302	0.98755
GOBP_REGULATION_OF_CILIUM_MOVEMENT	0.28025	0.855384	0.33688	0.877585	0.30838	0.889515
GOBP_REGULATION_OF_GERMINAL_CENTER_FORMATION	0.28039	0.855384	0.39957	0.894609	0.15025	0.817094
GOMF_PHOSPHATIDYLSERINE_FLIPPASE_ACTIVITY	0.2802	0.855384	0.29765	0.866894	0.86346	0.986218
GOMF_PRERIBOSOME_BINDING	0.27998	0.855384	0.24401	0.851174	0.92548	0.992878
KERLEY_RESPONSE_TO_CISPLATIN_UP	0.2804	0.855384	0.27988	0.866105	0.90771	0.99095
REACTOME_ABORTIVE_ELONGATION_OF_HIV_1_TRANSCRIPT_IN_THE_ABSENCE_OF_TAT	0.28041	0.855384	0.32088	0.870043	0.60272	0.950989
GOBP_NECROTIC_CELL_DEATH	0.28066	0.855412	0.4676	0.909629	0.19585	0.845582
GOBP_NEGATIVE_REGULATION_OF_ACUTE_INFLAMMATORY_RESPONSE_TO_ANTIGENIC_STIMULUS	0.28062	0.855412	0.25593	0.859395	0.47294	0.93041
GOBP_REGULATION_OF_TYPE_B_PANCREATIC_CELL_PROLIFERATION	0.28065	0.855412	0.42554	0.90223	0.50915	0.938013
GOBP_REGULATION_OF_CELLULAR_RESPONSE_TO_OSMOTIC_STRESS	0.28079	0.855501	0.46451	0.908623	0.70611	0.967037
PARENT_MTOR_SIGNALING_UP	0.28078	0.855501	0.61726	0.941002	0.24397	0.868704
BARRIER_COLON_CANCER_RECURRENCE_DN	0.28134	0.855797	0.29912	0.866894	0.80276	0.979875
GOBP_CELLULAR_RESPONSE_TO_ABIOTIC_STIMULUS	0.28119	0.855797	0.3461	0.880131	0.84908	0.983991
GOBP_CELL_CHEMOTAXIS	0.28097	0.855797	0.78698	0.970278	0.57662	0.946601
GOBP_NEGATIVE_REGULATION_OF_AUTOPHAGY	0.28113	0.855797	0.04255	0.655362	0.82565	0.981288
GOBP_REGULATION_OF_MACROAUTOPHAGY	0.28128	0.855797	0.20566	0.837505	0.39945	0.916138
GOBP_SOMATIC_MOTOR_NEURON_DIFFERENTIATION	0.28129	0.855797	0.26814	0.862879	0.19387	0.845582
GOMF_RIBOSOMAL_LARGE_SUBUNIT_BINDING	0.28103	0.855797	0.44453	0.905667	0.55807	0.945121
REACTOME_NOTCH_HLH_TRANSCRIPTION_PATHWAY	0.28118	0.855797	0.52859	0.927553	0.12212	0.799842
REACTOME_PARACETAMOL_ADME	0.28104	0.855797	0.15437	0.80419	0.30345	0.887642
GOBP_TRANSCRIPTION_BY_RNA_POLYMERASE_III	0.28147	0.855886	0.48312	0.913351	0.30828	0.889515
LEE_CALORIE_RESTRICTION_NEOCORTEX_DN	0.28142	0.855886	0.45699	0.908168	0.95678	0.995754
GOBP_PLASMA_MEMBRANE_ORGANIZATION	0.28171	0.856004	0.53725	0.928229	0.0068915	0.550193
GOBP_POSITIVE_REGULATION_OF_TRANSLATION_IN_RESPONSE_TO_STRESS	0.28166	0.856004	0.28679	0.866894	0.19437	0.845582
GOBP_REGULATION_OF_APOPTOTIC_PROCESS_INVOLVED_IN_DEVELOPMENT	0.28171	0.856004	0.40974	0.899356	0.40526	0.916793
REACTOME_TRANSCRIPTIONAL_REGULATION_BY_E2F6	0.28166	0.856004	0.23877	0.848071	0.52995	0.939435
GARGALOVIC_RESPONSE_TO_OXIDIZED_PHOSPHOLIPIDS_GREY_DN	0.28187	0.856184	0.063018	0.713636	0.7895	0.978994
IZADPANAH_STEM_CELL_ADIPOSE_VS_BONE_DN	0.28187	0.856184	0.13407	0.789361	0.68614	0.964002
GOBP_XENOBIOTIC_EXPORT_FROM_CELL	0.28196	0.856304	0.37721	0.886609	0.25887	0.871337
FUJIWARA_PARK2_IN_LIVER_CANCER_UP	0.28357	0.856509	0.1989	0.832075	0.30914	0.890572
GOBP_CANONICAL_WNT_SIGNALING_PATHWAY	0.28302	0.856509	0.20514	0.837505	0.54081	0.941171
GOBP_ECTODERMAL_CELL_DIFFERENTIATION	0.28325	0.856509	0.11213	0.769795	0.64614	0.959575
GOBP_EMBRYONIC_PATTERN_SPECIFICATION	0.28346	0.856509	0.38158	0.888282	0.911	0.991301
GOBP_FOREBRAIN_GENERATION_OF_NEURONS	0.28354	0.856509	0.32718	0.87323	0.97624	0.997778
GOBP_GLYCOSYLATION	0.2828	0.856509	0.10274	0.75642	0.45478	0.927691
GOBP_MANGANESE_ION_TRANSMEMBRANE_TRANSPORT	0.28267	0.856509	0.53245	0.928049	0.20884	0.856762
GOBP_MYOBLAST_FATE_COMMITMENT	0.28374	0.856509	0.34404	0.880131	0.9495	0.994719
GOBP_NEGATIVE_REGULATION_OF_CELL_PROLIFERATION_INVOLVED_IN_KIDNEY_DEVELOPMENT	0.28315	0.856509	0.26887	0.862993	0.74731	0.97315
GOBP_NEGATIVE_REGULATION_OF_DOUBLE_STRAND_BREAK_REPAIR_VIA_HOMOLOGOUS_RECOMBINATION	0.28342	0.856509	0.20393	0.836061	0.36761	0.903996
GOBP_POSITIVE_REGULATION_OF_ADENYLATE_CYCLASE_ACTIVITY	0.28308	0.856509	0.46389	0.908623	0.77246	0.978043
GOBP_POSITIVE_REGULATION_OF_DEVELOPMENTAL_PROCESS	0.28215	0.856509	0.46184	0.908598	0.33226	0.8971
GOBP_POSITIVE_REGULATION_OF_INTRACELLULAR_SIGNAL_TRANSDUCTION	0.28246	0.856509	0.26493	0.862739	0.57129	0.946317
GOBP_POSITIVE_REGULATION_OF_TOLL_LIKE_RECEPTOR_2_SIGNALING_PATHWAY	0.283	0.856509	0.29522	0.866894	0.29803	0.886289
GOBP_REGULATION_OF_CELLULAR_MACROMOLECULE_BIOSYNTHETIC_PROCESS	0.28317	0.856509	0.13564	0.789361	0.19593	0.845582
GOBP_REGULATION_OF_RETROGRADE_TRANSPORT_ENDOSOME_TO_GOLGI	0.28343	0.856509	0.20524	0.837505	0.83591	0.983121
GOBP_RNA_STABILIZATION	0.28367	0.856509	0.27008	0.862993	0.733	0.971393
GOCC_CD95_DEATH_INDUCING_SIGNALING_COMPLEX	0.28374	0.856509	0.38028	0.887787	0.28647	0.884566
GOCC_ESC_E_Z_COMPLEX	0.2823	0.856509	0.37116	0.884046	0.95687	0.995754
GOMF_HEMOGLOBIN_BINDING	0.28322	0.856509	0.29753	0.866894	0.71721	0.968153
GOMF_LIGAND_GATED_MONOATOMIC_CATION_CHANNEL_ACTIVITY	0.2837	0.856509	0.16027	0.808575	0.3947	0.914533
GOMF_ORGANIC_ACID_SODIUM_SYMPORTER_ACTIVITY	0.28234	0.856509	0.35007	0.880682	0.41285	0.916793
GOMF_POSTSYNAPTIC_NEUROTRANSMITTER_RECEPTOR_ACTIVITY	0.28297	0.856509	0.36749	0.883326	0.02173	0.646716
MIKKELSEN_NPC_HCP_WITH_H3K4ME3_AND_H3K27ME3	0.28337	0.856509	0.62512	0.942028	0.23478	0.867682
MIZUSHIMA_AUTOPHAGOSOME_FORMATION	0.28305	0.856509	0.34603	0.880131	0.59055	0.95029
PID_REG_GR_PATHWAY	0.28373	0.856509	0.3551	0.883326	0.19061	0.84383
REACTOME_ORGANIC_ANION_TRANSPORT	0.28303	0.856509	0.36783	0.883326	0.34188	0.898596
REACTOME_PROGRAMMED_CELL_DEATH	0.28347	0.856509	0.4415	0.905569	0.50798	0.938013
REACTOME_TANDEM_PORE_DOMAIN_POTASSIUM_CHANNELS	0.28289	0.856509	0.19307	0.82945	0.89054	0.988022
SATO_SILENCED_BY_DEACETYLATION_IN_PANCREATIC_CANCER	0.2833	0.856509	0.64154	0.942964	0.055224	0.720915
TSAI_DNAJB4_TARGETS_UP	0.28354	0.856509	0.36262	0.883326	0.68546	0.964002
WAKABAYASHI_ADIPOGENESIS_PPARG_BOUND_8D	0.28347	0.856509	0.33668	0.877541	0.96929	0.996513
WP_KREBS_CYCLE_DISORDERS	0.28321	0.856509	0.51251	0.922388	0.37118	0.905695
YAO_TEMPORAL_RESPONSE_TO_PROGESTERONE_CLUSTER_3	0.28277	0.856509	0.17213	0.813239	0.69471	0.965
GOMF_PROTEIN_DEMETHYLASE_ACTIVITY	0.28396	0.857021	0.48237	0.913351	0.88072	0.98755
BANDRES_RESPONSE_TO_CARMUSTIN_MGMT_24HR_DN	0.28498	0.857733	0.34548	0.880131	0.9226	0.992597
BIOCARTA_CTBP1_PATHWAY	0.28581	0.857733	0.27436	0.864341	0.13861	0.808083
DEBIASI_APOPTOSIS_BY_REOVIRUS_INFECTION_UP	0.28487	0.857733	0.3995	0.894609	0.75154	0.973346
DELACROIX_RAR_BOUND_ES	0.28558	0.857733	0.74157	0.961025	0.88388	0.98755
GENTILE_UV_HIGH_DOSE_DN	0.28479	0.857733	0.53124	0.928049	0.60387	0.951059
GOBP_CELLULAR_RESPONSE_TO_HYDROGEN_PEROXIDE	0.28437	0.857733	0.37825	0.887135	0.39832	0.915418
GOBP_GLYCOSYLCERAMIDE_CATABOLIC_PROCESS	0.2846	0.857733	0.3173	0.869398	0.80567	0.979883
GOBP_INTRACELLULAR_TRANSPORT	0.28561	0.857733	0.4476	0.905855	0.33739	0.897795
GOBP_NEGATIVE_REGULATION_OF_PROTEIN_POLYMERIZATION	0.28565	0.857733	0.14656	0.799264	0.012365	0.580673
GOBP_POSITIVE_REGULATION_OF_HISTONE_MODIFICATION	0.28543	0.857733	0.41172	0.899497	0.62019	0.954707
GOBP_PROTEIN_HETEROOLIGOMERIZATION	0.28503	0.857733	0.074085	0.716545	0.66539	0.962047
GOBP_RADIAL_GLIAL_CELL_DIFFERENTIATION	0.28482	0.857733	0.41309	0.899679	0.40092	0.916333
GOBP_REGULATION_OF_KIDNEY_DEVELOPMENT	0.28578	0.857733	0.42993	0.902522	0.58628	0.948963
GOBP_REGULATION_OF_POTASSIUM_ION_IMPORT	0.28577	0.857733	0.20987	0.838037	0.25789	0.870072
GOBP_REGULATION_OF_PROTEASOMAL_UBIQUITIN_DEPENDENT_PROTEIN_CATABOLIC_PROCESS	0.28528	0.857733	0.65504	0.944534	0.11552	0.793794
GOBP_RESPIRATORY_CHAIN_COMPLEX_III_ASSEMBLY	0.2845	0.857733	0.64595	0.943659	0.469	0.93041
GOBP_SIRNA_PROCESSING	0.28564	0.857733	0.24562	0.852073	0.22226	0.866452
GOBP_SNORNA_LOCALIZATION	0.28542	0.857733	0.34395	0.880131	0.85909	0.986039
GOBP_THORAX_AND_ANTERIOR_ABDOMEN_DETERMINATION	0.28511	0.857733	0.18344	0.821316	0.27814	0.8798
GOBP_VAGINA_DEVELOPMENT	0.28531	0.857733	0.20358	0.834943	0.47397	0.93041
GOCC_FIBRILLAR_CENTER	0.28579	0.857733	0.49247	0.915687	0.99564	0.999886
GOMF_ACTIVIN_RECEPTOR_ACTIVITY	0.28541	0.857733	0.39736	0.894099	0.63745	0.958288
GOMF_CARBON_SULFUR_LYASE_ACTIVITY	0.2856	0.857733	0.30575	0.866955	0.021711	0.646716
GOMF_DNA_DEMETHYLASE_ACTIVITY	0.2846	0.857733	0.39438	0.89301	0.73168	0.97121
GOMF_ENDOPEPTIDASE_REGULATOR_ACTIVITY	0.28568	0.857733	0.33578	0.877256	0.13394	0.805405
GOMF_PHOSPHATIDYLETHANOLAMINE_BINDING	0.28451	0.857733	0.16045	0.808575	0.94066	0.993389
GOMF_UBIQUITIN_PROTEIN_TRANSFERASE_ACTIVATOR_ACTIVITY	0.28458	0.857733	0.2281	0.843632	0.15683	0.82325
KEGG_GLYCEROPHOSPHOLIPID_METABOLISM	0.28536	0.857733	0.25094	0.853806	0.27129	0.87593
MIKKELSEN_NPC_ICP_WITH_H3K4ME3	0.28451	0.857733	0.29911	0.866894	0.16285	0.827091
MOHANKUMAR_HOXA1_TARGETS_UP	0.28551	0.857733	0.24103	0.849146	0.42917	0.918826
TOMLINS_PROSTATE_CANCER_UP	0.28545	0.857733	0.209	0.838037	0.25578	0.868814
TONKS_TARGETS_OF_RUNX1_RUNX1T1_FUSION_HSC_DN	0.28487	0.857733	0.33101	0.874797	0.56044	0.945121
FERRANDO_LYL1_NEIGHBORS	0.28618	0.858204	0.3269	0.873061	0.3199	0.896422
GOBP_CELLULAR_RESPONSE_TO_INTERFERON_ALPHA	0.28602	0.858204	0.41024	0.899356	0.84862	0.983991
GOBP_NEGATIVE_REGULATION_OF_VASCULAR_ASSOCIATED_SMOOTH_MUSCLE_CELL_MIGRATION	0.28618	0.858204	0.4622	0.908598	0.91932	0.992569
GOMF_MAGNESIUM_ION_BINDING	0.28627	0.858204	0.16423	0.810167	0.5313	0.939435
HADDAD_B_LYMPHOCYTE_PROGENITOR	0.28611	0.858204	0.20279	0.834379	0.31303	0.892724
LEE_BMP2_TARGETS_DN	0.28624	0.858204	0.20126	0.834248	0.69879	0.966034
GOBP_ERROR_PRONE_TRANSLESION_SYNTHESIS	0.28669	0.858283	0.26781	0.862879	0.74231	0.972366
GOBP_INTRACELLULAR_SPHINGOLIPID_HOMEOSTASIS	0.2866	0.858283	0.28398	0.866351	0.71289	0.968061
GOBP_PURINE_NUCLEOSIDE_TRIPHOSPHATE_CATABOLIC_PROCESS	0.2867	0.858283	0.83359	0.9778	0.12242	0.799842
GOBP_PYRIMIDINE_DEOXYRIBONUCLEOSIDE_METABOLIC_PROCESS	0.28655	0.858283	0.26139	0.861525	0.80477	0.979883
GOBP_T_HELPER_17_CELL_LINEAGE_COMMITMENT	0.28637	0.858283	0.42587	0.902323	0.7375	0.97162
REACTOME_KILLING_MECHANISMS	0.28669	0.858283	0.53345	0.928049	0.49573	0.934391
REACTOME_MAP2K_AND_MAPK_ACTIVATION	0.2867	0.858283	0.088855	0.744821	0.061724	0.732692
RORIE_TARGETS_OF_EWSR1_FLI1_FUSION_DN	0.28653	0.858283	0.28205	0.866105	0.49366	0.934321
GOCC_MITOCHONDRIA_ASSOCIATED_ENDOPLASMIC_RETICULUM_MEMBRANE	0.28681	0.858461	0.14956	0.80419	0.45647	0.927849
DAZARD_UV_RESPONSE_CLUSTER_G6	0.28693	0.858518	0.36067	0.883326	0.44639	0.926303
WP_TCELL_ANTIGEN_RECEPTOR_TCR_PATHWAY_DURING_STAPHYLOCOCCUS_AUREUS_INFECTION	0.28691	0.858518	0.15197	0.80419	0.20978	0.857311
TURASHVILI_BREAST_LOBULAR_CARCINOMA_VS_LOBULAR_NORMAL_DN	0.28703	0.858666	0.18355	0.821316	0.4408	0.924212
GOBP_ACTIVATION_OF_INNATE_IMMUNE_RESPONSE	0.28828	0.858928	0.30998	0.868558	0.098795	0.784271
GOBP_INOSITOL_TRISPHOSPHATE_BIOSYNTHETIC_PROCESS	0.28785	0.858928	0.32403	0.870669	0.64053	0.958616
GOBP_IONOTROPIC_GLUTAMATE_RECEPTOR_SIGNALING_PATHWAY	0.2882	0.858928	0.50115	0.917506	0.018766	0.62359
GOBP_NEGATIVE_REGULATION_OF_LYMPHOCYTE_APOPTOTIC_PROCESS	0.28802	0.858928	0.37387	0.884691	0.99493	0.999886
GOBP_NEGATIVE_REGULATION_OF_STEM_CELL_POPULATION_MAINTENANCE	0.28789	0.858928	0.32124	0.870043	0.1849	0.841408
GOBP_REGULATION_OF_ADHERENS_JUNCTION_ORGANIZATION	0.28727	0.858928	0.12483	0.781471	0.41855	0.916994
GOBP_REGULATION_OF_BMP_SIGNALING_PATHWAY	0.28809	0.858928	0.31937	0.869398	0.96341	0.99632
GOBP_REGULATION_OF_CARDIAC_MUSCLE_TISSUE_DEVELOPMENT	0.28833	0.858928	0.15621	0.804825	0.54086	0.941171
GOBP_RESPONSE_TO_STILBENOID	0.28738	0.858928	0.39677	0.893779	0.42764	0.918826
GOBP_R_LOOP_PROCESSING	0.28825	0.858928	0.071992	0.716545	0.1282	0.802296
GOMF_CARBON_NITROGEN_LIGASE_ACTIVITY_WITH_GLUTAMINE_AS_AMIDO_N_DONOR	0.28757	0.858928	0.63528	0.942138	0.16018	0.825114
GOMF_CYTOSKELETAL_ANCHOR_ACTIVITY	0.28724	0.858928	0.5627	0.930656	0.8039	0.979875
GOMF_NUCLEOTIDYLTRANSFERASE_ACTIVITY	0.28789	0.858928	0.69831	0.953857	0.86616	0.986218
GOMF_ZINC_ION_TRANSMEMBRANE_TRANSPORTER_ACTIVITY	0.28744	0.858928	0.080959	0.727309	0.91628	0.992569
LIN_SILENCED_BY_TUMOR_MICROENVIRONMENT	0.28807	0.858928	0.05046	0.680807	0.7934	0.979663
LIU_PROSTATE_CANCER_DN	0.28828	0.858928	0.10579	0.758557	0.7025	0.966894
PID_LIS1_PATHWAY	0.28734	0.858928	0.89145	0.984796	0.63729	0.958217
REACTOME_INTEGRATION_OF_ENERGY_METABOLISM	0.28827	0.858928	0.29542	0.866894	0.90549	0.99067
REACTOME_PD_1_SIGNALING	0.2872	0.858928	0.16588	0.811228	0.28199	0.88154
REACTOME_PROCESSING_AND_ACTIVATION_OF_SUMO	0.28811	0.858928	0.47332	0.910968	0.056471	0.722906
REACTOME_REGULATION_OF_PYRUVATE_DEHYDROGENASE_PDH_COMPLEX	0.28771	0.858928	0.48791	0.914012	0.28127	0.881282
REACTOME_TBC_RABGAPS	0.28805	0.858928	0.34911	0.880131	0.40084	0.916333
WP_APOPTOSIS_MODULATION_AND_SIGNALING	0.28833	0.858928	0.22175	0.843204	0.53789	0.940959
ZHONG_RESPONSE_TO_AZACITIDINE_AND_TSA_UP	0.28778	0.858928	0.4218	0.901614	0.4756	0.93041
GOBP_NEGATIVE_REGULATION_OF_ACTIVATED_T_CELL_PROLIFERATION	0.28846	0.858983	0.37589	0.885759	0.14941	0.817094
GOCC_AGGRESOME	0.2885	0.858983	0.1492	0.80419	0.91861	0.992569
LUCAS_HNF4A_TARGETS_DN	0.28849	0.858983	0.25297	0.854861	0.28719	0.884893
BAFNA_MUC4_TARGETS_UP	0.28868	0.859098	0.25667	0.860035	0.010315	0.566818
GOBP_CELL_MIGRATION_INVOLVED_IN_GASTRULATION	0.28869	0.859098	0.057747	0.702885	0.61182	0.953493
GOBP_INTRACELLULAR_RECEPTOR_SIGNALING_PATHWAY	0.28865	0.859098	0.062395	0.713636	0.15529	0.82325
REACTOME_PHOSPHOLIPID_METABOLISM	0.28875	0.859126	0.2365	0.847906	0.52188	0.938984
GOCC_PODOSOME	0.28881	0.859154	0.1286	0.782208	0.56777	0.945564
CROMER_METASTASIS_UP	0.29059	0.8593	0.55577	0.930135	0.8933	0.988203
GARGALOVIC_RESPONSE_TO_OXIDIZED_PHOSPHOLIPIDS_MAGENTA_DN	0.28956	0.8593	0.28076	0.866105	0.85851	0.986039
GENTILE_UV_RESPONSE_CLUSTER_D2	0.28989	0.8593	0.2437	0.851174	0.96801	0.996464
GOBP_AORTA_MORPHOGENESIS	0.29058	0.8593	0.14587	0.798762	0.82701	0.981288
GOBP_B_CELL_PROLIFERATION	0.28985	0.8593	0.50363	0.917506	0.036624	0.691949
GOBP_CEREBRAL_CORTEX_NEURON_DIFFERENTIATION	0.2892	0.8593	0.4024	0.895083	0.63227	0.957529
GOBP_CONVERGENT_EXTENSION_INVOLVED_IN_ORGANOGENESIS	0.28929	0.8593	0.41641	0.900996	0.12516	0.800988
GOBP_ESTABLISHMENT_OF_PLANAR_POLARITY_OF_EMBRYONIC_EPITHELIUM	0.28944	0.8593	0.1398	0.79079	0.12571	0.800988
GOBP_NEGATIVE_REGULATION_OF_AXONOGENESIS	0.29035	0.8593	0.18752	0.823287	0.75022	0.973205
GOBP_NEGATIVE_REGULATION_OF_CELL_DIFFERENTIATION	0.29041	0.8593	0.163	0.80944	0.45594	0.927702
GOBP_NEGATIVE_REGULATION_OF_INTERLEUKIN_5_PRODUCTION	0.29042	0.8593	0.24663	0.852657	0.52268	0.939002
GOBP_NEGATIVE_REGULATION_OF_MICROTUBULE_POLYMERIZATION	0.28904	0.8593	0.44651	0.905686	0.17251	0.832002
GOBP_OSTEOBLAST_DEVELOPMENT	0.29064	0.8593	0.45077	0.907181	0.97584	0.997701
GOBP_POSITIVE_REGULATION_OF_GLYCOGEN_STARCH_SYNTHASE_ACTIVITY	0.29062	0.8593	0.1398	0.79079	0.75127	0.973346
GOBP_POSITIVE_REGULATION_OF_SMOOTH_MUSCLE_CELL_DIFFERENTIATION	0.28922	0.8593	0.28242	0.866349	0.33675	0.897543
GOBP_POST_EMBRYONIC_CAMERA_TYPE_EYE_DEVELOPMENT	0.29046	0.8593	0.44661	0.905686	0.92733	0.992878
GOBP_PROTEIN_KINASE_C_SIGNALING	0.29043	0.8593	0.45303	0.908095	0.6802	0.963263
GOBP_REGULATION_OF_DNA_BIOSYNTHETIC_PROCESS	0.28918	0.8593	0.52416	0.926003	0.19979	0.849732
GOBP_RESPONSE_TO_REDOX_STATE	0.29037	0.8593	0.12283	0.777479	0.11754	0.796581
GOCC_CORE_MEDIATOR_COMPLEX	0.29012	0.8593	0.5379	0.928229	0.35637	0.903222
GOCC_FEMALE_GERM_CELL_NUCLEUS	0.29072	0.8593	0.23824	0.848066	0.71784	0.968358
GOMF_CHLORIDE_ION_BINDING	0.29077	0.8593	0.63284	0.942138	0.63722	0.958197
GOMF_FUCOSYLTRANSFERASE_ACTIVITY	0.28895	0.8593	0.12366	0.779649	0.15919	0.824888
GOMF_GAMMA_AMINOBUTYRIC_ACID_SODIUM_CHLORIDE_SYMPORTER_ACTIVITY	0.29069	0.8593	0.28175	0.866105	0.25425	0.868704
GOMF_GLYCEROPHOSPHODIESTER_PHOSPHODIESTERASE_ACTIVITY	0.29083	0.8593	0.45633	0.908168	0.20584	0.855046
HASEGAWA_TUMORIGENESIS_BY_RET_C634R	0.29044	0.8593	0.16304	0.80944	0.76486	0.975587
HOFMANN_CELL_LYMPHOMA_DN	0.28994	0.8593	0.145	0.798738	0.31095	0.891751
IWANAGA_CARCINOGENESIS_BY_KRAS_DN	0.29078	0.8593	0.053683	0.696866	0.29286	0.885353
MIKI_COEXPRESSED_WITH_CYP19A1	0.29047	0.8593	0.24034	0.849146	0.75738	0.974844
RANKIN_ANGIOGENIC_TARGETS_OF_VHL_HIF2A_DN	0.29077	0.8593	0.22402	0.843632	0.99	0.999533
REACTOME_ACTIVATION_OF_THE_AP_1_FAMILY_OF_TRANSCRIPTION_FACTORS	0.29023	0.8593	0.075505	0.719631	0.057542	0.725063
REACTOME_ATTENUATION_PHASE	0.29065	0.8593	0.17025	0.811228	0.80076	0.979663
REACTOME_DEFECTIVE_CHST14_CAUSES_EDS_MUSCULOCONTRACTURAL_TYPE	0.2907	0.8593	0.48828	0.914012	0.0001898	0.293396
REACTOME_SIGNALING_BY_ROBO_RECEPTORS	0.28928	0.8593	0.56104	0.930656	0.36056	0.903385
SHIN_B_CELL_LYMPHOMA_CLUSTER_1	0.28999	0.8593	0.25272	0.854831	0.028932	0.6814
SWEET_KRAS_TARGETS_DN	0.28935	0.8593	0.10498	0.758557	0.87596	0.987167
WEBER_METHYLATED_ICP_IN_SPERM_DN	0.29021	0.8593	0.23421	0.845902	0.40236	0.916793
WP_EXTRACELLULAR_VESICLES_IN_THE_CROSSTALK_OF_CARDIAC_CELLS	0.28975	0.8593	0.29133	0.866894	0.88725	0.988022
WP_LEUCINE_ISOLEUCINE_AND_VALINE_METABOLISM	0.29045	0.8593	0.31297	0.868801	0.14167	0.815766
GOBP_GOLGI_LUMEN_ACIDIFICATION	0.29132	0.85976	0.61785	0.941002	0.5511	0.943523
GOBP_GOLGI_TO_VACUOLE_TRANSPORT	0.29139	0.85976	0.44539	0.905667	0.21929	0.865579
GOBP_INTESTINAL_HEXOSE_ABSORPTION	0.29137	0.85976	0.7229	0.956894	0.99286	0.999886
GOBP_NEUTROPHIL_MEDIATED_KILLING_OF_GRAM_NEGATIVE_BACTERIUM	0.29113	0.85976	0.11372	0.772378	0.85019	0.984063
GOBP_PHOSPHOLIPASE_C_ACTIVATING_DOPAMINE_RECEPTOR_SIGNALING_PATHWAY	0.29134	0.85976	0.36545	0.883326	0.82472	0.981285
MULLIGHAN_NPM1_SIGNATURE_3_DN	0.29117	0.85976	0.28619	0.866894	0.43903	0.923089
PID_P38_GAMMA_DELTA_PATHWAY	0.29115	0.85976	0.19603	0.831453	0.88837	0.988022
REACTOME_HUR_ELAVL1_BINDS_AND_STABILIZES_MRNA	0.29139	0.85976	0.5566	0.930357	0.40964	0.916793
GOMF_SELENIUM_BINDING	0.29162	0.860289	0.36056	0.883326	0.28621	0.884054
GOBP_NEGATIVE_REGULATION_OF_GLIOGENESIS	0.29173	0.860464	0.40458	0.896315	0.97291	0.997601
GOBP_EMBRYO_DEVELOPMENT	0.29189	0.860695	0.67373	0.948663	0.17801	0.839544
GOBP_POSTSYNAPTIC_CYTOSKELETON_ORGANIZATION	0.29191	0.860695	0.41658	0.900996	0.56932	0.945564
GOBP_VESICLE_ORGANIZATION	0.29196	0.860695	0.23687	0.848066	0.23709	0.868704
GOBP_C_TERMINAL_PROTEIN_LIPIDATION	0.29207	0.86087	0.2768	0.864755	0.99485	0.999886
GOMF_FOLIC_ACID_BINDING	0.29218	0.861045	0.32587	0.871759	0.093362	0.776238
GOBP_SECOND_MESSENGER_MEDIATED_SIGNALING	0.29236	0.8613	0.41688	0.900996	0.12191	0.799842
GOMF_UNIPORTER_ACTIVITY	0.29249	0.8613	0.35792	0.883326	0.21211	0.861203
REACTOME_CROSS_PRESENTATION_OF_PARTICULATE_EXOGENOUS_ANTIGENS_PHAGOSOMES	0.29243	0.8613	0.58785	0.935689	0.83167	0.982553
REACTOME_GLUCAGON_LIKE_PEPTIDE_1_GLP1_REGULATES_INSULIN_SECRETION	0.29252	0.8613	0.37851	0.887283	0.66715	0.962186
REACTOME_LAGGING_STRAND_SYNTHESIS	0.29245	0.8613	0.65684	0.945316	0.14307	0.81668
GOBP_ETHANOL_CATABOLIC_PROCESS	0.2929	0.86227	0.30193	0.866955	0.54296	0.941171
FIGUEROA_AML_METHYLATION_CLUSTER_4_UP	0.29301	0.862295	0.18973	0.825598	0.70366	0.967037
GOMF_ORGANIC_ACID_TRANSMEMBRANE_TRANSPORTER_ACTIVITY	0.29301	0.862295	0.29353	0.866894	0.27964	0.880229
GOBP_NEGATIVE_REGULATION_OF_CELLULAR_EXTRAVASATION	0.2933	0.862339	0.32455	0.87114	0.30449	0.889117
GOBP_NEGATIVE_REGULATION_OF_CELL_GROWTH_INVOLVED_IN_CARDIAC_MUSCLE_CELL_DEVELOPMENT	0.29325	0.862339	0.18529	0.82227	0.083965	0.765545
GOBP_POSITIVE_REGULATION_OF_ATTACHMENT_OF_SPINDLE_MICROTUBULES_TO_KINETOCHORE	0.29327	0.862339	0.15447	0.80419	0.89599	0.988577
GOBP_POSITIVE_REGULATION_OF_NATURAL_KILLER_CELL_ACTIVATION	0.2933	0.862339	0.087806	0.743862	0.24983	0.868704
GOMF_CORE_PROMOTER_SEQUENCE_SPECIFIC_DNA_BINDING	0.29315	0.862339	0.25746	0.860035	0.27265	0.877023
GOMF_DEATH_RECEPTOR_ACTIVITY	0.29338	0.862339	0.42962	0.902491	0.43302	0.919689
GOMF_PROLINE_RICH_REGION_BINDING	0.29336	0.862339	0.30123	0.866955	0.53091	0.939435
CHO_NR4A1_TARGETS	0.29377	0.862589	0.35496	0.883326	0.98024	0.998106
GOBP_ESTABLISHMENT_OF_PROTEIN_LOCALIZATION_TO_VACUOLE	0.29377	0.862589	0.73804	0.961025	0.36774	0.903996
GOBP_NEGATIVE_REGULATION_OF_RESPONSE_TO_BIOTIC_STIMULUS	0.29374	0.862589	0.34417	0.880131	0.22658	0.867682
GOBP_REGULATION_OF_PROTEIN_CATABOLIC_PROCESS_IN_THE_VACUOLE	0.29377	0.862589	0.074648	0.717571	0.099215	0.784494
GOBP_REGULATION_OF_STEM_CELL_DIFFERENTIATION	0.29382	0.862589	0.35814	0.883326	0.9195	0.992584
KEGG_HEDGEHOG_SIGNALING_PATHWAY	0.29375	0.862589	0.53608	0.928229	0.75869	0.97486
REACTOME_ACTIVATION_OF_NIMA_KINASES_NEK9_NEK6_NEK7	0.29367	0.862589	0.20872	0.838037	0.80093	0.979715
REACTOME_NTRK2_ACTIVATES_RAC1	0.29396	0.862731	0.34309	0.880131	0.29882	0.886976
WALLACE_JAK2_TARGETS_UP	0.29397	0.862731	0.26917	0.862993	0.86315	0.986218
GOMF_METAL_CATION_MONOATOMIC_CATION_ANTIPORTER_ACTIVITY	0.2941	0.862964	0.24889	0.852657	0.43731	0.921921
GOBP_REGULATION_OF_MUSCLE_SYSTEM_PROCESS	0.29425	0.863106	0.22859	0.843632	0.041901	0.704432
KEGG_O_GLYCAN_BIOSYNTHESIS	0.29421	0.863106	0.23276	0.845153	0.54648	0.941765
GOBP_ARP2_3_COMPLEX_MEDIATED_ACTIN_NUCLEATION	0.29438	0.86319	0.22829	0.843632	0.25088	0.868704
GOBP_FIBROBLAST_GROWTH_FACTOR_PRODUCTION	0.29438	0.86319	0.26689	0.862739	0.94533	0.994456
GOBP_RENAL_SODIUM_ION_ABSORPTION	0.29444	0.863217	0.46231	0.908598	0.97415	0.997681
GOBP_POSITIVE_REGULATION_OF_INTERFERON_ALPHA_PRODUCTION	0.2945	0.863244	0.18207	0.819894	0.15696	0.82325
GOBP_CAP_DEPENDENT_TRANSLATIONAL_INITIATION	0.29522	0.863532	0.49836	0.916749	0.65288	0.961259
GOBP_CELL_MOTILITY	0.29536	0.863532	0.3397	0.878694	0.35186	0.901476
GOBP_COLLATERAL_SPROUTING	0.29508	0.863532	0.39156	0.892545	0.86079	0.986218
GOBP_MANNOSYLATION	0.29533	0.863532	0.40166	0.895083	0.91053	0.991301
GOBP_REGULATION_OF_CARDIOBLAST_DIFFERENTIATION	0.29524	0.863532	0.45411	0.908133	0.93618	0.993294
GOCC_RNA_POLYMERASE_III_TRANSCRIPTION_REGULATOR_COMPLEX	0.29502	0.863532	0.39144	0.892545	0.14378	0.81668
GOMF_ARYL_SULFOTRANSFERASE_ACTIVITY	0.29476	0.863532	0.3054	0.866955	0.68724	0.964002
GOMF_NADPH_BINDING	0.29528	0.863532	0.26842	0.862993	0.92095	0.992597
GOMF_PROTEIN_TRANSPORTER_ACTIVITY	0.29518	0.863532	0.10999	0.76619	0.012788	0.580673
IIZUKA_LIVER_CANCER_PROGRESSION_G2_G3_DN	0.29532	0.863532	0.35508	0.883326	0.99169	0.999766
PEDERSEN_TARGETS_OF_611CTF_ISOFORM_OF_ERBB2	0.29497	0.863532	0.14014	0.791056	0.12687	0.800988
PID_AR_NONGENOMIC_PATHWAY	0.2953	0.863532	0.32412	0.870669	0.23145	0.867682
REACTOME_DISEASES_OF_MITOTIC_CELL_CYCLE	0.29465	0.863532	0.091471	0.745267	0.61735	0.953918
REACTOME_GERM_LAYER_FORMATION_AT_GASTRULATION	0.29536	0.863532	0.46861	0.910324	0.064534	0.738469
REACTOME_METABOLISM_OF_INGESTED_SEMET_SEC_MESEC_INTO_H2SE	0.29474	0.863532	0.2951	0.866894	0.76635	0.976455
PID_ENDOTHELIN_PATHWAY	0.29548	0.863734	0.37037	0.883573	0.098002	0.782727
GOBP_POSITIVE_REGULATION_OF_VASCULAR_ENDOTHELIAL_GROWTH_FACTOR_PRODUCTION	0.29561	0.863966	0.4692	0.910482	0.58366	0.948629
GOBP_GLUTATHIONE_CATABOLIC_PROCESS	0.2958	0.864372	0.097348	0.753731	0.094055	0.776238
BOYAULT_LIVER_CANCER_SUBCLASS_G5_DN	0.29708	0.86445	0.34088	0.878694	0.50697	0.938013
BROWNE_HCMV_INFECTION_14HR_UP	0.29688	0.86445	0.16324	0.809724	0.90513	0.990583
GOBP_ALPHA_AMINO_ACID_METABOLIC_PROCESS	0.29612	0.86445	0.66446	0.946906	0.037194	0.694568
GOBP_ANGIOTENSIN_ACTIVATED_SIGNALING_PATHWAY	0.29721	0.86445	0.51353	0.922579	0.066447	0.738469
GOBP_CELLULAR_RESPONSE_TO_OSMOTIC_STRESS	0.29605	0.86445	0.42358	0.901614	0.56641	0.945564
GOBP_DEOXYRIBONUCLEOSIDE_MONOPHOSPHATE_METABOLIC_PROCESS	0.29688	0.86445	0.3126	0.868801	0.16097	0.825184
GOBP_EPHRIN_RECEPTOR_SIGNALING_PATHWAY	0.29642	0.86445	0.17729	0.816612	0.31967	0.896376
GOBP_ESTROGEN_METABOLIC_PROCESS	0.29677	0.86445	0.27377	0.864341	0.29149	0.885353
GOBP_FC_RECEPTOR_MEDIATED_INHIBITORY_SIGNALING_PATHWAY	0.29725	0.86445	0.39266	0.892551	0.33104	0.8971
GOBP_MAPK_CASCADE	0.29667	0.86445	0.30465	0.866955	0.87491	0.987167
GOBP_MULTICELLULAR_ORGANISM_AGING	0.29719	0.86445	0.36302	0.883326	0.58592	0.948765
GOBP_NEGATIVE_REGULATION_OF_INTERLEUKIN_12_PRODUCTION	0.2968	0.86445	0.30272	0.866955	0.20277	0.854748
GOBP_NEGATIVE_REGULATION_OF_MIRNA_METABOLIC_PROCESS	0.29603	0.86445	0.089794	0.744821	0.053651	0.717751
GOBP_ORGANONITROGEN_COMPOUND_CATABOLIC_PROCESS	0.29627	0.86445	0.68532	0.952077	0.006851	0.550193
GOBP_POSITIVE_REGULATION_OF_CD8_POSITIVE_ALPHA_BETA_T_CELL_ACTIVATION	0.29675	0.86445	0.58857	0.935689	0.20549	0.855046
GOBP_POSITIVE_REGULATION_OF_HELICASE_ACTIVITY	0.29588	0.86445	0.34193	0.878938	0.16628	0.828025
GOBP_REGULATION_OF_HYDROGEN_PEROXIDE_MEDIATED_PROGRAMMED_CELL_DEATH	0.2962	0.86445	0.37502	0.885303	0.96464	0.99632
GOBP_REGULATION_OF_MACROPHAGE_ACTIVATION	0.29706	0.86445	0.53867	0.928229	0.097746	0.782
GOBP_SKELETAL_MUSCLE_TISSUE_REGENERATION	0.29662	0.86445	0.20466	0.837505	0.95829	0.996101
GOBP_TRIGLYCERIDE_METABOLIC_PROCESS	0.29703	0.86445	0.27892	0.865424	0.14191	0.816525
GOCC_DYSTROGLYCAN_COMPLEX	0.29703	0.86445	0.44471	0.905667	0.73845	0.972024
GOMF_CYCLIN_BINDING	0.2971	0.86445	0.48668	0.913416	0.64946	0.960577
GOMF_NITRIC_OXIDE_SYNTHASE_BINDING	0.29688	0.86445	0.25817	0.860035	0.18286	0.840499
GOMF_TUMOR_NECROSIS_FACTOR_RECEPTOR_ACTIVITY	0.29609	0.86445	0.45322	0.908095	0.53323	0.939443
GOMF_UBIQUITINATION_LIKE_MODIFICATION_DEPENDENT_PROTEIN_BINDING	0.29691	0.86445	0.12593	0.781471	0.84747	0.983991
PID_BARD1_PATHWAY	0.29649	0.86445	0.31979	0.869398	0.68187	0.963794
REACTOME_FRS_MEDIATED_FGFR2_SIGNALING	0.29702	0.86445	0.3008	0.866955	0.43878	0.922822
WP_NOTCH_SIGNALING_PATHWAY	0.29645	0.86445	0.21735	0.841454	0.93704	0.993294
GOBP_PYRIMIDINE_NUCLEOSIDE_TRIPHOSPHATE_BIOSYNTHETIC_PROCESS	0.29741	0.864472	0.50309	0.917506	0.097869	0.782032
MULLIGHAN_MLL_SIGNATURE_1_DN	0.29736	0.864472	0.21764	0.841617	0.066201	0.738469
VERNOCHET_ADIPOGENESIS	0.29736	0.864472	0.21527	0.839402	0.19348	0.845582
GOMF_ATP_DEPENDENT_DNA_DNA_ANNEALING_ACTIVITY	0.29757	0.864641	0.39062	0.892362	0.26632	0.875053
PID_ERBB1_RECEPTOR_PROXIMAL_PATHWAY	0.29752	0.864641	0.12772	0.782208	0.44548	0.925806
GOBP_ALPHA_BETA_T_CELL_DIFFERENTIATION	0.29778	0.864716	0.8784	0.983045	0.035442	0.691949
GOBP_IMMUNE_RESPONSE_INHIBITING_SIGNAL_TRANSDUCTION	0.29783	0.864716	0.34105	0.878694	0.31625	0.893605
ICHIBA_GRAFT_VERSUS_HOST_DISEASE_35D_DN	0.29785	0.864716	0.49931	0.917488	0.55496	0.944287
LEE_LIVER_CANCER_DENA_UP	0.29782	0.864716	0.69212	0.953326	0.96631	0.99632
VALK_AML_CLUSTER_6	0.29765	0.864716	0.055201	0.699512	0.2071	0.855986
GOBP_NOREPINEPHRINE_UPTAKE	0.29805	0.865001	0.24007	0.849033	0.65323	0.961259
GOBP_POSITIVE_REGULATION_OF_LAMELLIPODIUM_ASSEMBLY	0.29802	0.865001	0.23604	0.847829	0.96756	0.996464
GOBP_NEGATIVE_REGULATION_OF_CHEMOTAXIS	0.29821	0.865081	0.47941	0.913351	0.99411	0.999886
GOMF_PHOSPHOTRANSFERASE_ACTIVITY_PHOSPHATE_GROUP_AS_ACCEPTOR	0.29823	0.865081	0.13856	0.79079	0.2483	0.868704
WANG_THOC1_TARGETS_UP	0.29819	0.865081	0.33334	0.877256	0.25938	0.871484
GOBP_PRIMARY_ALCOHOL_CATABOLIC_PROCESS	0.2983	0.865136	0.26722	0.862739	0.5748	0.946601
ANDERSEN_LIVER_CANCER_KRT19_DN	0.3048	0.865162	0.35962	0.883326	0.13019	0.80243
BASSO_HAIRY_CELL_LEUKEMIA_DN	0.30294	0.865162	0.2746	0.864365	0.065507	0.738469
BIOCARTA_CDMAC_PATHWAY	0.30451	0.865162	0.14776	0.801951	0.0099377	0.564686
BIOCARTA_ERK_PATHWAY	0.30418	0.865162	0.39403	0.89301	0.089494	0.771474
BIOCARTA_REELIN_PATHWAY	0.30577	0.865162	0.32425	0.870881	0.40399	0.916793
BIOCARTA_TOLL_PATHWAY	0.30639	0.865162	0.18248	0.820219	0.80473	0.979883
BONOME_OVARIAN_CANCER_SURVIVAL_SUBOPTIMAL_DEBULKING	0.29887	0.865162	0.24725	0.852657	0.55252	0.943631
BOUDOUKHA_BOUND_BY_IGF2BP2	0.30628	0.865162	0.5301	0.928049	0.15744	0.82325
CHNG_MULTIPLE_MYELOMA_HYPERPLOID_UP	0.30733	0.865162	0.12541	0.781471	0.5894	0.949663
GARGALOVIC_RESPONSE_TO_OXIDIZED_PHOSPHOLIPIDS_RED_DN	0.30363	0.865162	0.2744	0.864341	0.96474	0.99632
GOBP_ACETYL_COA_BIOSYNTHETIC_PROCESS_FROM_PYRUVATE	0.30159	0.865162	0.45202	0.907603	0.42548	0.918826
GOBP_BRONCHIOLE_DEVELOPMENT	0.30219	0.865162	0.31214	0.868801	0.027082	0.677888
GOBP_CELLULAR_RESPONSE_TO_LEPTIN_STIMULUS	0.29901	0.865162	0.45388	0.908133	0.23966	0.868704
GOBP_CELL_COMMUNICATION_BY_ELECTRICAL_COUPLING_INVOLVED_IN_CARDIAC_CONDUCTION	0.3033	0.865162	0.42867	0.902491	0.27994	0.880585
GOBP_CRANIOFACIAL_SUTURE_MORPHOGENESIS	0.30762	0.865162	0.17189	0.813118	0.47062	0.93041
GOBP_CYTOPLASMIC_SEQUESTERING_OF_NF_KAPPAB	0.30551	0.865162	0.19758	0.832075	0.73893	0.972054
GOBP_CYTOPLASMIC_SEQUESTERING_OF_PROTEIN	0.30201	0.865162	0.51962	0.923657	0.74383	0.972705
GOBP_DETECTION_OF_LIGHT_STIMULUS	0.30065	0.865162	0.5717	0.933652	0.34194	0.898596
GOBP_DETERMINATION_OF_LEFT_RIGHT_ASYMMETRY_IN_LATERAL_MESODERM	0.3069	0.865162	0.18979	0.825598	0.73756	0.97162
GOBP_DNA_STRAND_ELONGATION	0.30227	0.865162	0.082166	0.730701	0.49948	0.935435
GOBP_ENDOCARDIUM_MORPHOGENESIS	0.30161	0.865162	0.42721	0.902491	0.81333	0.980403
GOBP_FOREBRAIN_NEURON_DEVELOPMENT	0.30507	0.865162	0.26574	0.862739	0.99449	0.999886
GOBP_GENERATION_OF_NEURONS	0.30246	0.865162	0.37493	0.885303	0.46495	0.930049
GOBP_GOLGI_TO_PLASMA_MEMBRANE_PROTEIN_TRANSPORT	0.30376	0.865162	0.55136	0.929316	0.2899	0.885283
GOBP_GOLGI_VESICLE_TRANSPORT	0.30473	0.865162	0.16321	0.809724	0.14631	0.817027
GOBP_HEPATOCYTE_DIFFERENTIATION	0.30199	0.865162	0.55203	0.929554	0.76781	0.976455
GOBP_HISTAMINE_METABOLIC_PROCESS	0.30337	0.865162	0.26081	0.861525	0.95409	0.995177
GOBP_HISTONE_H2B_UBIQUITINATION	0.30381	0.865162	0.44455	0.905667	0.12762	0.801644
GOBP_HYPOTONIC_RESPONSE	0.30521	0.865162	0.25791	0.860035	0.77199	0.978043
GOBP_INTERLEUKIN_1_PRODUCTION	0.3058	0.865162	0.26986	0.862993	0.41559	0.916793
GOBP_INTESTINAL_CHOLESTEROL_ABSORPTION	0.30195	0.865162	0.36882	0.883573	0.64948	0.960577
GOBP_I_KAPPAB_KINASE_NF_KAPPAB_SIGNALING	0.3022	0.865162	0.32741	0.873345	0.40579	0.916793
GOBP_LATERAL_SPROUTING_FROM_AN_EPITHELIUM	0.30093	0.865162	0.47115	0.910968	0.62914	0.957201
GOBP_LUNG_ALVEOLUS_DEVELOPMENT	0.30221	0.865162	0.43909	0.905456	0.17832	0.839544
GOBP_LYMPHOCYTE_HOMEOSTASIS	0.29966	0.865162	0.71081	0.954708	0.67275	0.962964
GOBP_NEGATIVE_REGULATION_OF_COLLATERAL_SPROUTING	0.30762	0.865162	0.33577	0.877256	0.91946	0.992584
GOBP_NEGATIVE_REGULATION_OF_EPITHELIAL_CELL_PROLIFERATION	0.30361	0.865162	0.4084	0.898246	0.65079	0.961259
GOBP_NEGATIVE_REGULATION_OF_ESTABLISHMENT_OF_PROTEIN_LOCALIZATION	0.30074	0.865162	0.25198	0.85443	0.15745	0.82325
GOBP_NEGATIVE_REGULATION_OF_HYDROLASE_ACTIVITY	0.2985	0.865162	0.39234	0.892551	0.22191	0.866452
GOBP_NEGATIVE_REGULATION_OF_JNK_CASCADE	0.30025	0.865162	0.34797	0.880131	0.93024	0.993083
GOBP_NEGATIVE_REGULATION_OF_MACROPHAGE_DERIVED_FOAM_CELL_DIFFERENTIATION	0.30697	0.865162	0.13755	0.789635	0.42661	0.918826
GOBP_NEGATIVE_REGULATION_OF_NEUROBLAST_PROLIFERATION	0.30472	0.865162	0.24427	0.851174	0.96482	0.99632
GOBP_NEGATIVE_REGULATION_OF_PROTEIN_LOCALIZATION_TO_MICROTUBULE	0.30337	0.865162	0.40025	0.894609	0.95389	0.995089
GOBP_NEGATIVE_REGULATION_OF_TRANSCRIPTION_BY_RNA_POLYMERASE_I	0.30616	0.865162	0.13458	0.789361	0.99175	0.999766
GOBP_NEGATIVE_REGULATION_OF_TUBULIN_DEACETYLATION	0.29958	0.865162	0.20117	0.834248	0.73476	0.971393
GOBP_OXIDATIVE_DEMETHYLATION	0.29932	0.865162	0.38576	0.890207	0.95069	0.994719
GOBP_PHAGOSOME_MATURATION	0.30761	0.865162	0.44134	0.905569	0.67456	0.962964
GOBP_PHOTORECEPTOR_CELL_MORPHOGENESIS	0.30732	0.865162	0.52633	0.926809	0.41675	0.916793
GOBP_PLACENTA_BLOOD_VESSEL_DEVELOPMENT	0.30433	0.865162	0.36285	0.883326	0.36581	0.90376
GOBP_PLATELET_DEGRANULATION	0.29943	0.865162	0.2876	0.866894	0.061172	0.732692
GOBP_POSITIVE_REGULATION_OF_BASEMENT_MEMBRANE_ASSEMBLY_INVOLVED_IN_EMBRYONIC_BODY_MORPHOGENESIS	0.30539	0.865162	0.42644	0.902338	0.14582	0.817027
GOBP_POSITIVE_REGULATION_OF_CD8_POSITIVE_ALPHA_BETA_T_CELL_DIFFERENTIATION	0.30246	0.865162	0.67571	0.949689	0.14263	0.81668
GOBP_POSITIVE_REGULATION_OF_EPITHELIAL_CELL_DIFFERENTIATION	0.30694	0.865162	0.18659	0.82227	0.63297	0.957529
GOBP_POSITIVE_REGULATION_OF_IMMATURE_T_CELL_PROLIFERATION	0.30267	0.865162	0.56348	0.931048	0.32231	0.8971
GOBP_POSITIVE_REGULATION_OF_PROTEIN_CONTAINING_COMPLEX_ASSEMBLY	0.30367	0.865162	0.3154	0.869398	0.091371	0.77397
GOBP_POSITIVE_REGULATION_OF_PROTEIN_KINASE_A_SIGNALING	0.29914	0.865162	0.56152	0.930656	0.88716	0.988022
GOBP_POSITIVE_REGULATION_OF_PROTEIN_LOCALIZATION_TO_CELL_SURFACE	0.30272	0.865162	0.3793	0.887766	0.049967	0.714267
GOBP_POSITIVE_REGULATION_OF_TRANSLATION_IN_RESPONSE_TO_ENDOPLASMIC_RETICULUM_STRESS	0.30083	0.865162	0.26586	0.862739	0.036303	0.691949
GOBP_POSITIVE_REGULATION_OF_T_HELPER_CELL_DIFFERENTIATION	0.30539	0.865162	0.3894	0.892006	0.2837	0.88234
GOBP_PRIMITIVE_HEMOPOIESIS	0.29957	0.865162	0.30586	0.866955	0.46429	0.929892
GOBP_PROTEIN_LIPID_COMPLEX_SUBUNIT_ORGANIZATION	0.30395	0.865162	0.24466	0.851279	0.44052	0.924021
GOBP_PROTEIN_LOCALIZATION_TO_CENP_A_CONTAINING_CHROMATIN	0.29987	0.865162	0.4964	0.916531	0.54824	0.942707
GOBP_PROTEIN_TARGETING_TO_PEROXISOME	0.30631	0.865162	0.24421	0.851174	0.3097	0.890898
GOBP_PROTEIN_TRANSPORT_WITHIN_LIPID_BILAYER	0.30342	0.865162	0.4694	0.910604	0.010015	0.565764
GOBP_PURINE_NUCLEOSIDE_DIPHOSPHATE_CATABOLIC_PROCESS	0.30248	0.865162	0.35845	0.883326	0.65598	0.961259
GOBP_REGULATION_OF_BASEMENT_MEMBRANE_ORGANIZATION	0.29916	0.865162	0.41766	0.901026	0.054833	0.718625
GOBP_REGULATION_OF_BRANCHING_INVOLVED_IN_URETERIC_BUD_MORPHOGENESIS	0.30342	0.865162	0.41568	0.900996	0.89385	0.988224
GOBP_REGULATION_OF_CARDIAC_MUSCLE_CONTRACTION_BY_CALCIUM_ION_SIGNALING	0.29911	0.865162	0.24735	0.852657	0.81329	0.980403
GOBP_REGULATION_OF_CELLULAR_COMPONENT_SIZE	0.29967	0.865162	0.20336	0.834857	0.078399	0.759823
GOBP_REGULATION_OF_DNA_TEMPLATED_TRANSCRIPTION_INITIATION	0.30674	0.865162	0.41459	0.900996	0.42217	0.918246
GOBP_REGULATION_OF_ENDODERMAL_CELL_DIFFERENTIATION	0.29902	0.865162	0.18833	0.823996	0.7362	0.971614
GOBP_REGULATION_OF_INTRACELLULAR_PROTEIN_TRANSPORT	0.3052	0.865162	0.20213	0.834379	0.95899	0.996173
GOBP_REGULATION_OF_JNK_CASCADE	0.30721	0.865162	0.39547	0.893037	0.95918	0.996173
GOBP_REGULATION_OF_LIPOPROTEIN_METABOLIC_PROCESS	0.30432	0.865162	0.38377	0.88987	0.40045	0.916333
GOBP_REGULATION_OF_LOCOMOTION_INVOLVED_IN_LOCOMOTORY_BEHAVIOR	0.29874	0.865162	0.5533	0.929824	0.040341	0.701203
GOBP_REGULATION_OF_MITOTIC_SISTER_CHROMATID_SEGREGATION	0.30328	0.865162	0.08394	0.736236	0.57007	0.945612
GOBP_REGULATION_OF_POST_TRANSLATIONAL_PROTEIN_MODIFICATION	0.3071	0.865162	0.34489	0.880131	0.88521	0.988022
GOBP_REGULATION_OF_PROTEIN_LOCALIZATION_TO_PLASMA_MEMBRANE	0.30132	0.865162	0.55312	0.929824	0.32753	0.8971
GOBP_REGULATION_OF_RNA_SPLICING	0.30202	0.865162	0.29732	0.866894	0.75144	0.973346
GOBP_REGULATION_OF_TRANSMEMBRANE_RECEPTOR_PROTEIN_SERINE_THREONINE_KINASE_SIGNALING_PATHWAY	0.30269	0.865162	0.14484	0.798738	0.2895	0.884893
GOBP_RENAL_SYSTEM_VASCULATURE_MORPHOGENESIS	0.29956	0.865162	0.33482	0.877256	0.15461	0.823102
GOBP_RESPONSE_TO_EXTRACELLULAR_STIMULUS	0.30297	0.865162	0.10327	0.756898	0.17786	0.839544
GOBP_RESPONSE_TO_FOLIC_ACID	0.30214	0.865162	0.15349	0.80419	0.58123	0.947792
GOBP_RESPONSE_TO_WATER	0.30421	0.865162	0.21697	0.840938	0.72923	0.971016
GOBP_RETROGRADE_TRANSPORT_ENDOSOME_TO_GOLGI	0.30036	0.865162	0.20168	0.834379	0.39052	0.910524
GOBP_RETROGRADE_TRANS_SYNAPTIC_SIGNALING_BY_LIPID	0.30559	0.865162	0.33778	0.877822	0.45525	0.927691
GOBP_RIBOSOMAL_SMALL_SUBUNIT_BIOGENESIS	0.30051	0.865162	0.49808	0.916725	0.16537	0.828025
GOBP_SEXUAL_REPRODUCTION	0.299	0.865162	0.63123	0.942138	0.15142	0.81768
GOBP_SNO_S_RNA_METABOLIC_PROCESS	0.30565	0.865162	0.23138	0.844596	0.11869	0.796581
GOBP_SPERM_EGG_RECOGNITION	0.304	0.865162	0.49762	0.916544	0.86708	0.986218
GOBP_SPHINGOSINE_BIOSYNTHETIC_PROCESS	0.3046	0.865162	0.50031	0.917506	0.48234	0.932047
GOBP_SUCCINATE_TRANSMEMBRANE_TRANSPORT	0.30758	0.865162	0.37077	0.883674	0.45245	0.927383
GOBP_SULFATE_TRANSPORT	0.30641	0.865162	0.5006	0.917506	0.37143	0.905695
GOBP_TETRAHYDROFOLATE_BIOSYNTHETIC_PROCESS	0.30571	0.865162	0.53731	0.928229	0.72192	0.969177
GOBP_TRANSFORMING_GROWTH_FACTOR_BETA_PRODUCTION	0.30543	0.865162	0.51651	0.922628	0.22473	0.866751
GOBP_UDP_N_ACETYLGLUCOSAMINE_METABOLIC_PROCESS	0.30695	0.865162	0.3257	0.871525	0.5923	0.950989
GOBP_VASCULAR_ASSOCIATED_SMOOTH_MUSCLE_CELL_PROLIFERATION	0.3012	0.865162	0.083663	0.736236	0.30474	0.889117
GOBP_VENTRAL_SPINAL_CORD_INTERNEURON_DIFFERENTIATION	0.29845	0.865162	0.4111	0.899497	0.26723	0.875053
GOCC_APICAL_CORTEX	0.30474	0.865162	0.19597	0.831406	0.64108	0.958616
GOCC_ARP2_3_PROTEIN_COMPLEX	0.30577	0.865162	0.7773	0.968125	0.36937	0.905222
GOCC_CILIARY_TRANSITION_ZONE	0.30756	0.865162	0.037541	0.642225	0.12906	0.80243
GOCC_EXTRINSIC_COMPONENT_OF_POSTSYNAPTIC_MEMBRANE	0.3035	0.865162	0.24726	0.852657	0.26085	0.87275
GOCC_INTEGRIN_COMPLEX	0.30298	0.865162	0.44344	0.905667	0.88748	0.988022
GOCC_LSM2_8_COMPLEX	0.30433	0.865162	0.77318	0.966796	0.47567	0.93041
GOCC_METHYLTRANSFERASE_COMPLEX	0.29918	0.865162	0.099412	0.753731	0.91619	0.992569
GOCC_U6_SNRNP	0.30433	0.865162	0.77318	0.966796	0.47567	0.93041
GOCC_ZYMOGEN_GRANULE_MEMBRANE	0.30329	0.865162	0.24448	0.851174	0.94081	0.993389
GOMF_ADENYLATE_CYCLASE_ACTIVITY	0.29947	0.865162	0.26899	0.862993	0.29506	0.885353
GOMF_CALMODULIN_DEPENDENT_PROTEIN_KINASE_ACTIVITY	0.30342	0.865162	0.44723	0.905686	0.027149	0.677888
GOMF_CAMP_RESPONSE_ELEMENT_BINDING_PROTEIN_BINDING	0.30073	0.865162	0.24525	0.852073	0.55338	0.94385
GOMF_DIPHOSPHOTRANSFERASE_ACTIVITY	0.29906	0.865162	0.28626	0.866894	0.51874	0.938327
GOMF_G_PROTEIN_COUPLED_OPIOID_RECEPTOR_ACTIVITY	0.30192	0.865162	0.1247	0.781471	0.025876	0.667375
GOMF_MANNOSE_BINDING	0.30709	0.865162	0.34142	0.878694	0.80718	0.979883
GOMF_MOLECULAR_TRANSDUCER_ACTIVITY	0.30696	0.865162	0.36474	0.883326	0.13285	0.805405
GOMF_N_N_DIMETHYLANILINE_MONOOXYGENASE_ACTIVITY	0.30519	0.865162	0.49775	0.916577	0.13055	0.80243
GOMF_OXIDOREDUCTASE_ACTIVITY_ACTING_ON_METAL_IONS_OXYGEN_AS_ACCEPTOR	0.30111	0.865162	0.44538	0.905667	0.45836	0.928294
GOMF_PROTEINASE_ACTIVATED_RECEPTOR_ACTIVITY	0.3069	0.865162	0.39991	0.894609	0.75383	0.973999
GOMF_RNA_EXONUCLEASE_ACTIVITY_PRODUCING_5_PHOSPHOMONOESTERS	0.30461	0.865162	0.16837	0.811228	0.71992	0.968939
GOMF_SUCCINATE_TRANSMEMBRANE_TRANSPORTER_ACTIVITY	0.30758	0.865162	0.37077	0.883674	0.45245	0.927383
HAHTOLA_MYCOSIS_FUNGOIDES_SKIN_DN	0.305	0.865162	0.25003	0.852861	0.51728	0.938327
HINATA_NFKB_TARGETS_FIBROBLAST_UP	0.30715	0.865162	0.3013	0.866955	0.39763	0.915328
HOFFMANN_IMMATURE_TO_MATURE_B_LYMPHOCYTE_DN	0.30214	0.865162	0.089104	0.744821	0.29164	0.885353
HUMMEL_BURKITTS_LYMPHOMA_UP	0.30424	0.865162	0.050212	0.680323	0.60266	0.950989
KAMIKUBO_MYELOID_CEBPA_NETWORK	0.29903	0.865162	0.34799	0.880131	0.55425	0.943963
KEGG_CYTOKINE_CYTOKINE_RECEPTOR_INTERACTION	0.29865	0.865162	0.55707	0.930469	0.30109	0.887398
KEGG_GLYCOSAMINOGLYCAN_DEGRADATION	0.30196	0.865162	0.61119	0.940963	0.28381	0.88234
KEGG_T_CELL_RECEPTOR_SIGNALING_PATHWAY	0.30493	0.865162	0.17722	0.816612	0.43302	0.919689
KIM_PTEN_TARGETS_UP	0.30491	0.865162	0.25304	0.854861	0.36452	0.903385
KYNG_DNA_DAMAGE_BY_GAMMA_RADIATION	0.30375	0.865162	0.20631	0.838037	0.49583	0.934391
KYNG_ENVIRONMENTAL_STRESS_RESPONSE_DN	0.30533	0.865162	0.49317	0.915802	0.034103	0.691143
KYNG_RESPONSE_TO_H2O2_VIA_ERCC6	0.30385	0.865162	0.58732	0.935689	0.29554	0.885353
LUI_THYROID_CANCER_CLUSTER_3	0.30545	0.865162	0.23323	0.845236	0.15793	0.82325
LU_IL4_SIGNALING	0.30374	0.865162	0.22769	0.843632	0.0147	0.588115
LY_AGING_OLD_UP	0.30265	0.865162	0.24104	0.849146	0.91669	0.992569
NEMETH_INFLAMMATORY_RESPONSE_LPS_DN	0.3061	0.865162	0.31733	0.869398	0.48548	0.932562
NOJIMA_SFRP2_TARGETS_DN	0.30414	0.865162	0.36294	0.883326	0.057565	0.725063
REACTOME_ACTIVATED_NTRK3_SIGNALS_THROUGH_RAS	0.30464	0.865162	0.15064	0.80419	0.54826	0.942707
REACTOME_ADENYLATE_CYCLASE_ACTIVATING_PATHWAY	0.30306	0.865162	0.30607	0.866955	0.62549	0.956589
REACTOME_APOPTOSIS	0.30331	0.865162	0.50314	0.917506	0.55866	0.945121
REACTOME_BBSOME_MEDIATED_CARGO_TARGETING_TO_CILIUM	0.29903	0.865162	0.36943	0.883573	0.55042	0.943007
REACTOME_CLEC7A_INFLAMMASOME_PATHWAY	0.30676	0.865162	0.64909	0.943771	0.12673	0.800988
REACTOME_DECTIN_1_MEDIATED_NONCANONICAL_NF_KB_SIGNALING	0.30048	0.865162	0.62462	0.941665	0.23374	0.867682
REACTOME_EPHB_MEDIATED_FORWARD_SIGNALING	0.30273	0.865162	0.50886	0.920006	0.16958	0.830273
REACTOME_FASL_CD95L_SIGNALING	0.30082	0.865162	0.43217	0.903556	0.40877	0.916793
REACTOME_G_BETA_GAMMA_SIGNALLING_THROUGH_CDC42	0.30293	0.865162	0.2752	0.864365	0.9893	0.999529
REACTOME_HDMS_DEMETHYLATE_HISTONES	0.3038	0.865162	0.58125	0.934602	0.57598	0.946601
REACTOME_INFLAMMASOMES	0.30106	0.865162	0.66545	0.947205	0.11016	0.791204
REACTOME_IONOTROPIC_ACTIVITY_OF_KAINATE_RECEPTORS	0.30249	0.865162	0.72912	0.957849	0.82034	0.980734
REACTOME_IRAK4_DEFICIENCY_TLR2_4	0.30627	0.865162	0.1614	0.808575	0.57644	0.946601
REACTOME_LEISHMANIA_INFECTION	0.30757	0.865162	0.59899	0.940464	0.20142	0.85325
REACTOME_METABOLISM_OF_NITRIC_OXIDE_NOS3_ACTIVATION_AND_REGULATION	0.30321	0.865162	0.42221	0.901614	0.60299	0.950989
REACTOME_MISCELLANEOUS_SUBSTRATES	0.30195	0.865162	0.24443	0.851174	0.92323	0.992651
REACTOME_MITOTIC_TELOPHASE_CYTOKINESIS	0.30522	0.865162	0.23397	0.845646	0.88568	0.988022
REACTOME_NOD1_2_SIGNALING_PATHWAY	0.30695	0.865162	0.59741	0.939371	0.32219	0.8971
REACTOME_POSITIVE_EPIGENETIC_REGULATION_OF_RRNA_EXPRESSION	0.30594	0.865162	0.16377	0.810167	0.9853	0.999079
REACTOME_RECOGNITION_OF_DNA_DAMAGE_BY_PCNA_CONTAINING_REPLICATION_COMPLEX	0.30596	0.865162	0.74933	0.961799	0.58799	0.948963
REACTOME_REGULATION_OF_SIGNALING_BY_NODAL	0.29922	0.865162	0.48386	0.913351	0.74977	0.973205
REACTOME_RHO_GTPASES_ACTIVATE_PKNS	0.30329	0.865162	0.37623	0.885988	0.84018	0.983708
REACTOME_RRNA_MODIFICATION_IN_THE_MITOCHONDRION	0.30634	0.865162	0.406	0.897362	0.92672	0.992878
REACTOME_RUNX3_REGULATES_BCL2L11_BIM_TRANSCRIPTION	0.30365	0.865162	0.72688	0.957288	0.001587	0.517688
REACTOME_SIGNALING_BY_CYTOSOLIC_FGFR1_FUSION_MUTANTS	0.3039	0.865162	0.26936	0.862993	0.27736	0.8792
REACTOME_SIGNALING_BY_MODERATE_KINASE_ACTIVITY_BRAF_MUTANTS	0.30634	0.865162	0.23389	0.845644	0.12372	0.800333
REACTOME_SOS_MEDIATED_SIGNALLING	0.30172	0.865162	0.15123	0.80419	0.35493	0.902937
REACTOME_TRAF3_DEPENDENT_IRF_ACTIVATION_PATHWAY	0.30715	0.865162	0.27298	0.864341	0.043925	0.705466
RIZKI_TUMOR_INVASIVENESS_2D_DN	0.29869	0.865162	0.21723	0.841407	0.16648	0.828025
RORIE_TARGETS_OF_EWSR1_FLI1_FUSION_UP	0.30616	0.865162	0.29466	0.866894	0.91871	0.992569
SESTO_RESPONSE_TO_UV_C4	0.30352	0.865162	0.32221	0.870043	0.47944	0.93041
SIG_CD40PATHWAYMAP	0.30591	0.865162	0.19218	0.827804	0.64414	0.959148
SMIRNOV_RESPONSE_TO_IR_6HR_DN	0.2997	0.865162	0.6413	0.942964	0.90206	0.989859
STREICHER_LSM1_TARGETS_UP	0.3064	0.865162	0.21502	0.839082	0.748	0.97315
TAKAO_RESPONSE_TO_UVB_RADIATION_UP	0.30695	0.865162	0.54758	0.929316	0.15562	0.82325
TCGA_GLIOBLASTOMA_COPY_NUMBER_DN	0.30307	0.865162	0.11404	0.772389	0.49885	0.935435
TONKS_TARGETS_OF_RUNX1_RUNX1T1_FUSION_GRANULOCYTE_UP	0.30678	0.865162	0.14065	0.792187	0.29361	0.885353
WEBER_METHYLATED_LCP_IN_SPERM_DN	0.30721	0.865162	0.19118	0.826761	0.41301	0.916793
WELCH_GATA1_TARGETS	0.30485	0.865162	0.2024	0.834379	0.086069	0.767094
WP_CATALYTIC_CYCLE_OF_MAMMALIAN_FLAVINCONTAINING_MONOOXYGENASES_FMOS	0.30519	0.865162	0.49775	0.916577	0.13055	0.80243
WP_EFFECT_OF_PROGERIN_ON_GENES_INVOLVED_IN_HUTCHINSONGILFORD_PROGERIA_SYNDROME	0.30566	0.865162	0.26106	0.861525	0.6775	0.962964
WP_FATTY_ACID_TRANSPORTERS	0.30296	0.865162	0.39969	0.894609	0.69151	0.96429
WP_NOVEL_INTRACELLULAR_COMPONENTS_OF_RIGILIKE_RECEPTOR_PATHWAY	0.3043	0.865162	0.16905	0.811228	0.70494	0.967037
WP_PHOTODYNAMIC_THERAPYINDUCED_HIF1_SURVIVAL_SIGNALING	0.30733	0.865162	0.78739	0.970342	0.97402	0.997681
WP_PHOTODYNAMIC_THERAPYINDUCED_NFE2L2_NRF2_SURVIVAL_SIGNALING	0.30275	0.865162	0.30337	0.866955	0.46845	0.93041
WP_PYRIMIDINE_METABOLISM_AND_RELATED_DISEASES	0.30141	0.865162	0.23256	0.845152	0.52034	0.938984
ZHANG_GATA6_TARGETS_UP	0.30279	0.865162	0.045676	0.664855	0.887	0.988022
GOBP_ADULT_LOCOMOTORY_BEHAVIOR	0.30817	0.865707	0.37738	0.886609	0.14338	0.81668
GOBP_MOTOR_LEARNING	0.30803	0.865707	0.19977	0.832163	0.24534	0.868704
GOBP_NEGATIVE_REGULATION_OF_B_CELL_MEDIATED_IMMUNITY	0.30793	0.865707	0.8311	0.9778	0.33512	0.8971
GOBP_NEURONAL_ACTION_POTENTIAL	0.30815	0.865707	0.090993	0.744821	0.50508	0.936323
GOBP_POSITIVE_REGULATION_OF_PEPTIDYL_LYSINE_ACETYLATION	0.30795	0.865707	0.21248	0.838285	0.7269	0.970618
GOMF_CARNITINE_TRANSMEMBRANE_TRANSPORTER_ACTIVITY	0.30798	0.865707	0.34101	0.878694	0.83139	0.982553
GOMF_TPR_DOMAIN_BINDING	0.30816	0.865707	0.22049	0.842709	0.34806	0.90046
GOBP_ISOLEUCINE_METABOLIC_PROCESS	0.30829	0.865842	0.78768	0.970524	0.061608	0.732692
GOBP_POSITIVE_REGULATION_OF_REACTIVE_OXYGEN_SPECIES_BIOSYNTHETIC_PROCESS	0.30832	0.865842	0.33987	0.878694	0.87775	0.98755
GOBP_ENDOTHELIAL_CELL_ACTIVATION	0.30852	0.865975	0.37039	0.883573	0.096619	0.779404
SA_FAS_SIGNALING	0.30851	0.865975	0.50729	0.919639	0.46571	0.93041
WANG_SMARCE1_TARGETS_DN	0.30843	0.865975	0.61967	0.941002	0.90546	0.99067
GOBP_RECEPTOR_DIFFUSION_TRAPPING	0.3087	0.866334	0.54997	0.929316	0.38347	0.909568
GOMF_BH_DOMAIN_BINDING	0.30875	0.866334	0.24921	0.852657	0.87603	0.987167
BRUINS_UVC_RESPONSE_VIA_TP53_GROUP_D	0.30891	0.866354	0.37072	0.883674	0.85867	0.986039
GOCC_INTRACILIARY_TRANSPORT_PARTICLE_A	0.3089	0.866354	0.055478	0.699813	0.69709	0.965558
RIZKI_TUMOR_INVASIVENESS_3D_UP	0.30889	0.866354	0.12792	0.782208	0.48918	0.933664
BIOCARTA_NPC_PATHWAY	0.30917	0.86661	0.44733	0.905686	0.065958	0.738469
BLALOCK_ALZHEIMERS_DISEASE_INCIPIENT_DN	0.3091	0.86661	0.21681	0.84093	0.11864	0.796581
GARGALOVIC_RESPONSE_TO_OXIDIZED_PHOSPHOLIPIDS_YELLOW_UP	0.30938	0.86661	0.46045	0.908505	0.017171	0.619701
GOBP_ENDOCARDIAL_CUSHION_FUSION	0.30918	0.86661	0.32258	0.870043	0.84179	0.983845
GOBP_MEMBRANE_INVAGINATION	0.30929	0.86661	0.52357	0.925612	0.36228	0.903385
GOBP_MUSCLE_ADAPTATION	0.30946	0.86661	0.37733	0.886609	0.0075827	0.550193
GOBP_POSITIVE_REGULATION_OF_MITOCHONDRION_ORGANIZATION	0.30929	0.86661	0.19267	0.828655	0.89489	0.988566
GOBP_SERTOLI_CELL_DIFFERENTIATION	0.30945	0.86661	0.10676	0.760175	0.10427	0.788354
GOCC_ENDOPLASMIC_RETICULUM_EXIT_SITE	0.30939	0.86661	0.049107	0.677772	0.79686	0.979663
GOBP_REGULATION_OF_APPETITE	0.3096	0.866714	0.45542	0.908168	0.53884	0.940992
GOBP_REGULATION_OF_ENDOSOME_TO_PLASMA_MEMBRANE_PROTEIN_TRANSPORT	0.30965	0.866714	0.2807	0.866105	0.29158	0.885353
PEPPER_CHRONIC_LYMPHOCYTIC_LEUKEMIA_UP	0.30956	0.866714	0.41013	0.899356	0.80583	0.979883
BIOCARTA_MELANOCYTE_PATHWAY	0.31	0.867123	0.42026	0.901614	0.23402	0.867682
GOBP_REGULATION_OF_SMAD_PROTEIN_COMPLEX_ASSEMBLY	0.30988	0.867123	0.2653	0.862739	0.59642	0.950989
PID_SMAD2_3NUCLEAR_PATHWAY	0.3099	0.867123	0.34682	0.880131	0.49583	0.934391
REACTOME_CELL_SURFACE_INTERACTIONS_AT_THE_VASCULAR_WALL	0.30995	0.867123	0.16641	0.811228	0.49289	0.934321
GOMF_TASTE_RECEPTOR_ACTIVITY	0.31017	0.867456	0.27411	0.864341	0.87794	0.98755
GOBP_ESTABLISHMENT_OF_SPINDLE_ORIENTATION	0.31031	0.867705	0.12909	0.782208	0.10708	0.79042
FUNG_IL2_TARGETS_WITH_STAT5_BINDING_SITES_T1	0.31088	0.867829	0.2635	0.862535	0.45675	0.927849
GOBP_DETERMINATION_OF_ADULT_LIFESPAN	0.31099	0.867829	0.11549	0.772389	0.1573	0.82325
GOBP_DORSAL_ROOT_GANGLION_DEVELOPMENT	0.31072	0.867829	0.46399	0.908623	0.91894	0.992569
GOBP_FOLIC_ACID_CONTAINING_COMPOUND_BIOSYNTHETIC_PROCESS	0.31064	0.867829	0.66466	0.946906	0.63959	0.958616
GOBP_MYELOID_DENDRITIC_CELL_CHEMOTAXIS	0.31074	0.867829	0.30665	0.866955	0.29571	0.885353
GOBP_RESPONSE_TO_CAMPTOTHECIN	0.31077	0.867829	0.32053	0.870013	0.39054	0.910524
GOCC_CALCINEURIN_COMPLEX	0.311	0.867829	0.52583	0.926647	0.33402	0.8971
GOCC_RNA_N6_METHYLADENOSINE_METHYLTRANSFERASE_COMPLEX	0.31085	0.867829	0.21136	0.838057	0.66194	0.96149
KEGG_FATTY_ACID_METABOLISM	0.31069	0.867829	0.60605	0.940566	0.4993	0.935435
MYLLYKANGAS_AMPLIFICATION_HOT_SPOT_27	0.31061	0.867829	0.23809	0.848066	0.082649	0.762718
RAFFEL_VEGFA_TARGETS_UP	0.31051	0.867829	0.27823	0.865424	0.75242	0.973457
REACTOME_CYCLIN_A_CDK2_ASSOCIATED_EVENTS_AT_S_PHASE_ENTRY	0.31112	0.867829	0.72586	0.957135	0.51178	0.938327
REACTOME_PP2A_MEDIATED_DEPHOSPHORYLATION_OF_KEY_METABOLIC_FACTORS	0.31064	0.867829	0.072365	0.716545	0.82422	0.98117
SEKI_INFLAMMATORY_RESPONSE_LPS_UP	0.31112	0.867829	0.31767	0.869398	0.10495	0.788354
TONKS_TARGETS_OF_RUNX1_RUNX1T1_FUSION_SUSTAINDED_IN_ERYTHROCYTE_UP	0.31103	0.867829	0.3718	0.884099	0.46843	0.93041
GOBP_5_PHOSPHORIBOSE_1_DIPHOSPHATE_METABOLIC_PROCESS	0.31158	0.867831	0.34093	0.878694	0.37717	0.907593
GOBP_NEGATIVE_REGULATION_OF_SINGLE_STRANDED_VIRAL_RNA_REPLICATION_VIA_DOUBLE_STRANDED_DNA_INTERMEDIATE	0.31154	0.867831	0.31682	0.869398	0.70262	0.966894
GOBP_POSITIVE_REGULATION_OF_BINDING	0.31138	0.867831	0.19758	0.832075	0.49461	0.934391
GOBP_POSITIVE_REGULATION_OF_CELL_PROLIFERATION_IN_BONE_MARROW	0.31127	0.867831	0.23147	0.844596	0.78969	0.978994
GOBP_REGULATION_OF_PROTEIN_LOCALIZATION_TO_SYNAPSE	0.31155	0.867831	0.38264	0.889022	0.51587	0.938327
GOMF_EXORIBONUCLEASE_ACTIVITY	0.31152	0.867831	0.16347	0.810167	0.55976	0.945121
LEE_EARLY_T_LYMPHOCYTE_DN	0.31151	0.867831	0.38469	0.889894	0.84255	0.983991
REACTOME_MITOCHONDRIAL_UNCOUPLING	0.3115	0.867831	0.38112	0.887837	0.75464	0.974117
WP_LTF_DANGER_SIGNAL_RESPONSE_PATHWAY	0.31132	0.867831	0.17761	0.816612	0.8584	0.986039
GOMF_DNA_APURINIC_OR_APYRIMIDINIC_SITE_ENDONUCLEASE_ACTIVITY	0.31164	0.867856	0.60408	0.940566	0.68419	0.963794
GAVIN_FOXP3_TARGETS_CLUSTER_T7	0.31176	0.868048	0.055282	0.699512	0.5361	0.940366
GOBP_INTERLEUKIN_23_PRODUCTION	0.31184	0.868128	0.10007	0.753731	0.79609	0.979663
GOBP_MUSCLE_ATROPHY	0.31203	0.868314	0.27647	0.864755	0.33998	0.898116
GOCC_CHROMOSOME_PASSENGER_COMPLEX	0.31206	0.868314	0.20542	0.837505	0.67553	0.962964
WP_GPCRS_CLASS_B_SECRETINLIKE	0.31199	0.868314	0.38306	0.889245	0.1159	0.79448
GOBP_CELL_PROLIFERATION_IN_BONE_MARROW	0.31251	0.868482	0.25287	0.854831	0.86572	0.986218
GOBP_FATTY_ACID_ALPHA_OXIDATION	0.31245	0.868482	0.42638	0.902323	0.0075146	0.550193
GOBP_GAMETE_GENERATION	0.3125	0.868482	0.47731	0.91257	0.18794	0.842865
GOBP_REGULATION_OF_MITOCHONDRIAL_FUSION	0.3124	0.868482	0.77828	0.968125	0.34881	0.900613
GOBP_THROMBIN_ACTIVATED_RECEPTOR_SIGNALING_PATHWAY	0.31254	0.868482	0.53564	0.928229	0.15368	0.821807
GOCC_NUCLEOLAR_RIBONUCLEASE_P_COMPLEX	0.31245	0.868482	0.31705	0.869398	0.74839	0.97315
GOMF_TAU_PROTEIN_KINASE_ACTIVITY	0.31258	0.868482	0.2417	0.849146	0.0036447	0.549068
GUO_TARGETS_OF_IRS1_AND_IRS2	0.31229	0.868482	0.23985	0.848961	0.54083	0.941171
REACTOME_THE_NLRP3_INFLAMMASOME	0.31236	0.868482	0.69018	0.953107	0.16944	0.830273
BIOCARTA_HCMV_PATHWAY	0.31264	0.868507	0.068925	0.714425	0.17866	0.839544
GOBP_REGULATION_OF_MEMBRANE_PROTEIN_ECTODOMAIN_PROTEOLYSIS	0.31272	0.868587	0.26664	0.862739	0.52975	0.939435
GOBP_DOLICHYL_DIPHOSPHATE_METABOLIC_PROCESS	0.31291	0.868856	0.54716	0.929293	0.64396	0.959148
GOBP_PRODUCTION_OF_MOLECULAR_MEDIATOR_OF_IMMUNE_RESPONSE	0.31297	0.868856	0.53362	0.928049	0.11592	0.79448
GOBP_RHO_PROTEIN_SIGNAL_TRANSDUCTION	0.31297	0.868856	0.37911	0.88756	0.45348	0.927383
GOBP_EMBRYONIC_APPENDAGE_MORPHOGENESIS	0.31366	0.868949	0.27491	0.864365	0.27753	0.879448
GOBP_MONOUBIQUITINATED_HISTONE_DEUBIQUITINATION	0.31354	0.868949	0.20849	0.838037	0.1532	0.820994
GOBP_NEGATIVE_REGULATION_OF_DEVELOPMENTAL_PROCESS	0.31377	0.868949	0.36612	0.883326	0.65578	0.961259
GOBP_NEGATIVE_REGULATION_OF_ERYTHROCYTE_DIFFERENTIATION	0.31359	0.868949	0.24375	0.851174	0.89627	0.988659
GOBP_POSITIVE_REGULATION_OF_CHEMOKINE_C_X_C_MOTIF_LIGAND_1_PRODUCTION	0.3135	0.868949	0.28402	0.866351	0.71473	0.968061
GOBP_REGULATION_OF_NOTCH_SIGNALING_PATHWAY	0.31375	0.868949	0.15165	0.80419	0.33613	0.897361
GOBP_TRANSCRIPTION_PREINITIATION_COMPLEX_ASSEMBLY	0.31371	0.868949	0.41336	0.900086	0.40894	0.916793
GOMF_CYCLASE_INHIBITOR_ACTIVITY	0.3132	0.868949	0.32849	0.873851	0.041698	0.7041
GOMF_HISTONE_ACETYLTRANSFERASE_BINDING	0.31341	0.868949	0.061657	0.713636	0.060468	0.73215
GOMF_HISTONE_H3K4_DEMETHYLASE_ACTIVITY	0.31353	0.868949	0.24698	0.852657	0.065657	0.738469
HAHTOLA_MYCOSIS_FUNGOIDES_CD4_UP	0.31376	0.868949	0.18711	0.82227	0.0040028	0.550193
REACTOME_ACTIVATION_OF_THE_PRE_REPLICATIVE_COMPLEX	0.31324	0.868949	0.35314	0.883326	0.51087	0.938176
REACTOME_ANTIVIRAL_MECHANISM_BY_IFN_STIMULATED_GENES	0.31353	0.868949	0.31544	0.869398	0.30316	0.887398
REACTOME_ORGANELLE_BIOGENESIS_AND_MAINTENANCE	0.31359	0.868949	0.18833	0.823996	0.26254	0.873313
WP_STRIATED_MUSCLE_CONTRACTION_PATHWAY	0.31322	0.868949	0.26109	0.861525	0.79292	0.979663
GOBP_POSITIVE_REGULATION_OF_B_CELL_RECEPTOR_SIGNALING_PATHWAY	0.31389	0.869109	0.86365	0.98152	0.22304	0.866751
GOBP_POSITIVE_REGULATION_OF_MAST_CELL_CHEMOTAXIS	0.31393	0.869109	0.18432	0.821459	0.9257	0.992878
BHAT_ESR1_TARGETS_NOT_VIA_AKT1_DN	0.31469	0.869563	0.23503	0.846601	0.50351	0.93612
FRASOR_RESPONSE_TO_ESTRADIOL_DN	0.31461	0.869563	0.3567	0.883326	0.68804	0.964002
GALE_APL_WITH_FLT3_MUTATED_UP	0.31453	0.869563	0.43403	0.90468	0.077005	0.757143
GOBP_ALPHA_KETOGLUTARATE_TRANSPORT	0.31478	0.869563	0.63758	0.942567	0.085648	0.767094
GOBP_ERBB2_EGFR_SIGNALING_PATHWAY	0.3144	0.869563	0.68375	0.951578	0.034796	0.691949
GOBP_MIDBRAIN_DOPAMINERGIC_NEURON_DIFFERENTIATION	0.31476	0.869563	0.24095	0.849146	0.96856	0.996464
GOBP_REGULATION_OF_CALCIUM_MEDIATED_SIGNALING	0.31431	0.869563	0.36002	0.883326	0.64232	0.958725
GOBP_REGULATION_OF_RECEPTOR_RECYCLING	0.31453	0.869563	0.53056	0.928049	0.24854	0.868704
GOBP_RESPONSE_TO_HYDROGEN_PEROXIDE	0.31431	0.869563	0.48103	0.913351	0.78552	0.978994
GOCC_POLYMERIC_CYTOSKELETAL_FIBER	0.31462	0.869563	0.61772	0.941002	0.30454	0.889117
GOMF_ICOSANOID_BINDING	0.31473	0.869563	0.3091	0.868117	0.17666	0.838617
GOMF_O_PALMITOYLTRANSFERASE_ACTIVITY	0.31481	0.869563	0.44451	0.905667	0.20979	0.857311
HOSHIDA_LIVER_CANCER_SURVIVAL_UP	0.31443	0.869563	0.43854	0.905456	0.51853	0.938327
SHIRAISHI_PLZF_TARGETS_DN	0.31415	0.869563	0.38898	0.891495	0.63135	0.957428
GOBP_REGULATION_OF_ACTOMYOSIN_STRUCTURE_ORGANIZATION	0.3151	0.870223	0.33804	0.877822	0.25784	0.870072
BIOCARTA_SPPA_PATHWAY	0.31527	0.870305	0.12887	0.782208	0.0076509	0.550193
GOBP_BONE_MORPHOGENESIS	0.31545	0.870305	0.1499	0.80419	0.4423	0.92428
GOBP_GANGLION_DEVELOPMENT	0.316	0.870305	0.27321	0.864341	0.47641	0.93041
GOBP_KERATAN_SULFATE_METABOLIC_PROCESS	0.31566	0.870305	0.2417	0.849146	0.34383	0.898596
GOBP_MEIOTIC_CYTOKINESIS	0.31564	0.870305	0.3828	0.889192	0.11389	0.791589
GOBP_MESODERMAL_CELL_FATE_COMMITMENT	0.31547	0.870305	0.12288	0.777479	0.97947	0.997988
GOBP_POSITIVE_REGULATION_OF_T_CELL_CYTOKINE_PRODUCTION	0.316	0.870305	0.60103	0.940566	0.21253	0.861261
GOBP_REGULATION_OF_CYSTEINE_TYPE_ENDOPEPTIDASE_ACTIVITY_INVOLVED_IN_APOPTOTIC_SIGNALING_PATHWAY	0.31583	0.870305	0.16968	0.811228	0.54598	0.941765
GOBP_RESPIRATORY_BURST_INVOLVED_IN_DEFENSE_RESPONSE	0.31542	0.870305	0.55172	0.929316	0.9913	0.999648
GOMF_NUCLEOSIDE_MONOPHOSPHATE_KINASE_ACTIVITY	0.31578	0.870305	0.064419	0.713636	0.27523	0.878026
GRADE_COLON_AND_RECTAL_CANCER_UP	0.31553	0.870305	0.32873	0.873851	0.71969	0.968939
KEGG_PARKINSONS_DISEASE	0.31591	0.870305	0.3229	0.870333	0.93032	0.993083
NADELLA_PRKAR1A_TARGETS_UP	0.31569	0.870305	0.5206	0.923749	0.48292	0.932047
PETRETTO_HEART_MASS_QTL_CIS_UP	0.31591	0.870305	0.17666	0.816612	0.61084	0.953338
PIONTEK_PKD1_TARGETS_DN	0.31577	0.870305	0.22456	0.843632	0.78589	0.978994
REACTOME_FATTY_ACIDS_BOUND_TO_GPR40_FFAR1_REGULATE_INSULIN_SECRETION	0.31596	0.870305	0.49761	0.916544	0.74341	0.972446
WP_HIJACK_OF_UBIQUITINATION_BY_SARSCOV2	0.31557	0.870305	0.13665	0.789361	0.97635	0.997778
GOBP_REGULATION_OF_TELOMERE_MAINTENANCE_IN_RESPONSE_TO_DNA_DAMAGE	0.31606	0.870329	0.43485	0.904884	0.35656	0.903243
CHEN_HOXA5_TARGETS_9HR_DN	0.31764	0.870472	0.42912	0.902491	0.1847	0.841408
FIGUEROA_AML_METHYLATION_CLUSTER_2_DN	0.31774	0.870472	0.20292	0.834379	0.028116	0.6814
GOBP_CELL_MIGRATION_IN_HINDBRAIN	0.31661	0.870472	0.13686	0.789361	0.46833	0.93041
GOBP_FATTY_ACID_BETA_OXIDATION_USING_ACYL_COA_DEHYDROGENASE	0.31653	0.870472	0.16628	0.811228	0.13056	0.80243
GOBP_HISTONE_H3_K9_ACETYLATION	0.31722	0.870472	0.85211	0.980603	0.71038	0.967687
GOBP_LEUKOCYTE_ADHESION_TO_ARTERIAL_ENDOTHELIAL_CELL	0.31725	0.870472	0.40412	0.896147	0.64098	0.958616
GOBP_LYMPHOID_PROGENITOR_CELL_DIFFERENTIATION	0.31752	0.870472	0.17944	0.817623	0.70566	0.967037
GOBP_MEIOTIC_CHROMOSOME_SEGREGATION	0.31662	0.870472	0.087122	0.741238	0.061263	0.732692
GOBP_MIRNA_MEDIATED_GENE_SILENCING_BY_MRNA_DESTABILIZATION	0.31732	0.870472	0.3183	0.869398	0.62463	0.956589
GOBP_MITOCHONDRIAL_RNA_METABOLIC_PROCESS	0.31745	0.870472	0.64061	0.942964	0.91489	0.992205
GOBP_MYELIN_MAINTENANCE	0.31699	0.870472	0.36454	0.883326	0.24056	0.868704
GOBP_NEGATIVE_REGULATION_OF_CD4_POSITIVE_ALPHA_BETA_T_CELL_ACTIVATION	0.31759	0.870472	0.75583	0.96311	0.019391	0.627351
GOBP_NEGATIVE_REGULATION_OF_PERK_MEDIATED_UNFOLDED_PROTEIN_RESPONSE	0.31721	0.870472	0.40776	0.898239	0.12812	0.802296
GOBP_POSITIVE_REGULATION_OF_ALCOHOL_BIOSYNTHETIC_PROCESS	0.31691	0.870472	0.14453	0.798738	0.067316	0.738469
GOBP_POSITIVE_REGULATION_OF_T_CELL_TOLERANCE_INDUCTION	0.3171	0.870472	0.25693	0.860035	0.6407	0.958616
GOBP_REGULATION_OF_RESPONSE_TO_FOOD	0.31759	0.870472	0.5453	0.929071	0.077089	0.757143
GOBP_REGULATION_OF_T_CELL_MIGRATION	0.31773	0.870472	0.38832	0.89068	0.73683	0.97162
GOBP_SENSORY_ORGAN_DEVELOPMENT	0.31631	0.870472	0.37942	0.887787	0.47791	0.93041
GOMF_ABC_TYPE_XENOBIOTIC_TRANSPORTER_ACTIVITY	0.31673	0.870472	0.48724	0.913656	0.09206	0.775716
GOMF_CADMIUM_ION_BINDING	0.31662	0.870472	0.6209	0.941002	0.042834	0.705466
GOMF_CERAMIDE_BINDING	0.31775	0.870472	0.44547	0.905667	0.050531	0.714267
GOMF_GLUTATHIONE_BINDING	0.31763	0.870472	0.080317	0.727309	0.88019	0.98755
KANG_FLUOROURACIL_RESISTANCE_DN	0.31618	0.870472	0.28139	0.866105	0.92258	0.992597
LEI_HOXC8_TARGETS_UP	0.31752	0.870472	0.16401	0.810167	0.88242	0.98755
MYLLYKANGAS_AMPLIFICATION_HOT_SPOT_2	0.31748	0.870472	0.17889	0.816612	0.71735	0.968153
REACTOME_CITRIC_ACID_CYCLE_TCA_CYCLE	0.31649	0.870472	0.40429	0.89629	0.47112	0.93041
REACTOME_LOSS_OF_FUNCTION_OF_SMAD2_3_IN_CANCER	0.31748	0.870472	0.68011	0.950336	0.24443	0.868704
REACTOME_LRR_FLII_INTERACTING_PROTEIN_1_LRRFIP1_ACTIVATES_TYPE_I_IFN_PRODUCTION	0.31721	0.870472	0.17878	0.816612	0.29909	0.886976
TARTE_PLASMA_CELL_VS_PLASMABLAST_DN	0.31766	0.870472	0.19476	0.830569	0.88194	0.98755
WELCSH_BRCA1_TARGETS_UP	0.31762	0.870472	0.14449	0.798738	0.49335	0.934321
WP_NRF2ARE_REGULATION	0.31753	0.870472	0.36184	0.883326	0.27529	0.878026
WP_SEROTONIN_HTR1_GROUP_AND_FOS_PATHWAY	0.31711	0.870472	0.16547	0.811228	0.0033144	0.538962
BIOCARTA_NOTCH_PATHWAY	0.31797	0.870654	0.27044	0.862993	0.61551	0.953918
GOBP_PERK_MEDIATED_UNFOLDED_PROTEIN_RESPONSE	0.31787	0.870654	0.1093	0.765773	0.04155	0.703001
GOBP_RESPONSE_TO_ANTIBIOTIC	0.31797	0.870654	0.63292	0.942138	0.34348	0.898596
BILANGES_RAPAMYCIN_SENSITIVE_GENES	0.31974	0.870785	0.42282	0.901614	0.58254	0.94844
GOBP_BASE_EXCISION_REPAIR	0.31851	0.870785	0.081194	0.727409	0.88195	0.98755
GOBP_CELLULAR_RESPONSE_TO_PEPTIDE	0.31815	0.870785	0.46506	0.908623	0.41753	0.916841
GOBP_CELLULAR_RESPONSE_TO_REACTIVE_NITROGEN_SPECIES	0.3186	0.870785	0.54673	0.929071	0.17531	0.836177
GOBP_ENDOPLASMIC_RETICULUM_CALCIUM_ION_HOMEOSTASIS	0.31963	0.870785	0.55971	0.930656	0.83384	0.982604
GOBP_ENDOSOME_TO_PLASMA_MEMBRANE_PROTEIN_TRANSPORT	0.31942	0.870785	0.3416	0.878694	0.031552	0.686584
GOBP_MORPHOGENESIS_OF_A_POLARIZED_EPITHELIUM	0.31864	0.870785	0.28966	0.866894	0.19326	0.845582
GOBP_MULTIVESICULAR_BODY_ORGANIZATION	0.31817	0.870785	0.36023	0.883326	0.0072568	0.550193
GOBP_NEGATIVE_REGULATION_OF_CHROMATIN_ORGANIZATION	0.31875	0.870785	0.47859	0.91308	0.2823	0.881747
GOBP_NEGATIVE_REGULATION_OF_LEUKOCYTE_CHEMOTAXIS	0.31978	0.870785	0.51405	0.922579	0.80719	0.979883
GOBP_POLYPRENOL_METABOLIC_PROCESS	0.31903	0.870785	0.67908	0.950336	0.98858	0.999435
GOBP_POSITIVE_REGULATION_OF_MICROTUBULE_NUCLEATION	0.31954	0.870785	0.59509	0.938619	0.29441	0.885353
GOBP_REGULATION_OF_DNA_DAMAGE_CHECKPOINT	0.31904	0.870785	0.35044	0.881169	0.063504	0.737388
GOBP_RESPONSE_TO_PH	0.31871	0.870785	0.11553	0.772389	0.84483	0.983991
GOBP_RNA_5_END_PROCESSING	0.31966	0.870785	0.19688	0.831935	0.94726	0.994719
GOBP_SENSORY_PERCEPTION_OF_SMELL	0.31842	0.870785	0.15292	0.80419	0.06727	0.738469
GOBP_SKELETAL_MUSCLE_THIN_FILAMENT_ASSEMBLY	0.31962	0.870785	0.37261	0.884099	0.62836	0.957128
GOBP_SULFUR_COMPOUND_BIOSYNTHETIC_PROCESS	0.31857	0.870785	0.44483	0.905667	0.68918	0.964002
GOCC_IKAPPAB_KINASE_COMPLEX	0.31958	0.870785	0.15543	0.804825	0.41944	0.917459
GOCC_PHOTORECEPTOR_RIBBON_SYNAPSE	0.31935	0.870785	0.32644	0.872507	0.77194	0.978043
GOCC_PINOSOME	0.31887	0.870785	0.48712	0.913632	0.44719	0.926303
GOMF_AMINO_ACID_TRANSMEMBRANE_TRANSPORTER_ACTIVITY	0.31927	0.870785	0.24133	0.849146	0.7353	0.971393
GOMF_CARNITINE_O_ACYLTRANSFERASE_ACTIVITY	0.31974	0.870785	0.23121	0.844393	0.20847	0.856762
GOMF_FMN_BINDING	0.31947	0.870785	0.23101	0.844393	0.39656	0.914816
GOMF_GUANYLYLTRANSFERASE_ACTIVITY	0.31947	0.870785	0.30785	0.867243	0.51408	0.938327
GOMF_L_ASCORBIC_ACID_BINDING	0.31826	0.870785	0.5263	0.926809	0.9033	0.990059
GROSS_HYPOXIA_VIA_ELK3_UP	0.3185	0.870785	0.57253	0.933689	0.70612	0.967037
KEGG_ARACHIDONIC_ACID_METABOLISM	0.31913	0.870785	0.39123	0.892545	0.21618	0.865579
MARSON_FOXP3_TARGETS_DN	0.31853	0.870785	0.3031	0.866955	0.12458	0.800988
ROESSLER_LIVER_CANCER_METASTASIS_UP	0.31902	0.870785	0.10388	0.757922	0.22434	0.866751
ROZANOV_MMP14_TARGETS_DN	0.31914	0.870785	0.26712	0.862739	0.8736	0.986889
ROZANOV_MMP14_TARGETS_UP	0.31928	0.870785	0.31999	0.869398	0.37901	0.90783
SCHLOSSER_MYC_TARGETS_AND_SERUM_RESPONSE_UP	0.3187	0.870785	0.35789	0.883326	0.95584	0.995583
WESTON_VEGFA_TARGETS_6HR	0.3192	0.870785	0.30809	0.867545	0.43734	0.921921
WP_IL4_SIGNALING_PATHWAY	0.31981	0.870785	0.16857	0.811228	0.26549	0.875053
CHEN_ETV5_TARGETS_TESTIS	0.32003	0.870826	0.43663	0.904884	0.58532	0.948629
GOBP_REGULATORY_NCRNA_3_END_PROCESSING	0.31999	0.870826	0.23063	0.844089	0.24441	0.868704
GOCC_DNA_REPLICATION_FACTOR_C_COMPLEX	0.31994	0.870826	0.92125	0.990642	0.04245	0.705466
HERNANDEZ_ABERRANT_MITOSIS_BY_DOCETACEL_2NM_UP	0.3199	0.870826	0.29488	0.866894	0.22088	0.866318
GOBP_ALDITOL_METABOLIC_PROCESS	0.32048	0.871455	0.20839	0.838037	0.86871	0.986259
GOBP_HYDROGEN_PEROXIDE_METABOLIC_PROCESS	0.32053	0.871455	0.31211	0.868801	0.97475	0.997681
GOBP_POSITIVE_REGULATION_OF_CELL_DIVISION	0.32055	0.871455	0.63504	0.942138	0.67927	0.963149
GOBP_REGULATION_OF_LYMPHOCYTE_MEDIATED_IMMUNITY	0.32061	0.871455	0.5909	0.936512	0.029018	0.6814
GOBP_REGULATION_OF_MAMMARY_GLAND_EPITHELIAL_CELL_PROLIFERATION	0.32062	0.871455	0.077105	0.722455	0.91706	0.992569
GOBP_REGULATION_OF_OXIDOREDUCTASE_ACTIVITY	0.32052	0.871455	0.61155	0.940963	0.044549	0.706634
GOMF_RNA_POLYMERASE_III_TRANSCRIPTION_REGULATORY_REGION_SEQUENCE_SPECIFIC_DNA_BINDING	0.32044	0.871455	0.13972	0.79079	0.076328	0.757143
REACTOME_SIGNALING_BY_NTRK2_TRKB	0.32078	0.871751	0.32998	0.874121	0.064441	0.738469
GOBP_POSITIVE_REGULATION_OF_DNA_LIGATION	0.32095	0.872073	0.79032	0.971508	0.44124	0.92428
BLANCO_MELO_MERS_COV_INFECTION_MCR5_CELLS_UP	0.32106	0.872093	0.60424	0.940566	0.055665	0.722906
GOMF_TRNA_CYTOSINE_METHYLTRANSFERASE_ACTIVITY	0.32103	0.872093	0.3514	0.881479	0.88122	0.98755
REACTOME_GLUCAGON_SIGNALING_IN_METABOLIC_REGULATION	0.32121	0.872222	0.4469	0.905686	0.78496	0.978994
REACTOME_HORMONE_LIGAND_BINDING_RECEPTORS	0.32121	0.872222	0.25905	0.860035	0.22561	0.866751
GOBP_MALE_MEIOSIS_I	0.32141	0.872259	0.079485	0.727309	0.23246	0.867682
GOBP_PROGRAMMED_NECROTIC_CELL_DEATH	0.32148	0.872259	0.34708	0.880131	0.41899	0.917279
GOBP_PURINE_DEOXYRIBONUCLEOSIDE_TRIPHOSPHATE_METABOLIC_PROCESS	0.32145	0.872259	0.73915	0.961025	0.043749	0.705466
GOMF_BETA_N_ACETYLHEXOSAMINIDASE_ACTIVITY	0.3213	0.872259	0.30091	0.866955	0.22776	0.867682
JOHNSTONE_PARVB_TARGETS_3_DN	0.32142	0.872259	0.22985	0.843632	0.80652	0.979883
GOCC_ENZYME_ACTIVATOR_COMPLEX	0.3216	0.872445	0.68175	0.950621	0.10002	0.787129
GOBP_PARTURITION	0.32176	0.872462	0.57021	0.933583	0.31169	0.892102
GOCC_M_BAND	0.32174	0.872462	0.49708	0.916531	0.71471	0.968061
WP_SEROTONIN_AND_ANXIETY	0.32174	0.872462	0.54994	0.929316	0.42788	0.918826
BIOCARTA_ACH_PATHWAY	0.32225	0.872579	0.20315	0.834589	0.828	0.981288
BIOCARTA_BARRESTIN_PATHWAY	0.32309	0.872579	0.067467	0.713636	0.35775	0.903385
BIOCARTA_CDK5_PATHWAY	0.32401	0.872579	0.43132	0.903222	0.05877	0.729624
CUI_TCF21_TARGETS_DN	0.32347	0.872579	0.58083	0.934602	0.88793	0.988022
GOBP_CYTOPLASM_ORGANIZATION	0.32389	0.872579	0.48209	0.913351	0.56401	0.945519
GOBP_DIENCEPHALON_DEVELOPMENT	0.32244	0.872579	0.65506	0.944534	0.97818	0.99782
GOBP_ESTABLISHMENT_OF_ORGANELLE_LOCALIZATION	0.3227	0.872579	0.19917	0.832075	0.71834	0.968706
GOBP_GLUCOSAMINE_CONTAINING_COMPOUND_METABOLIC_PROCESS	0.32262	0.872579	0.19657	0.831935	0.70866	0.967501
GOBP_HORMONE_BIOSYNTHETIC_PROCESS	0.32366	0.872579	0.36655	0.883326	0.0087557	0.555983
GOBP_IMMATURE_B_CELL_DIFFERENTIATION	0.32347	0.872579	0.32772	0.873441	0.14309	0.81668
GOBP_NEGATIVE_REGULATION_OF_SIGNAL_TRANSDUCTION_IN_ABSENCE_OF_LIGAND	0.32224	0.872579	0.32155	0.870043	0.92856	0.992878
GOBP_NEGATIVE_REGULATION_OF_VASCULAR_PERMEABILITY	0.32317	0.872579	0.42165	0.901614	0.17694	0.838684
GOBP_PHOSPHORYLATION_OF_RNA_POLYMERASE_II_C_TERMINAL_DOMAIN	0.32367	0.872579	0.62543	0.942028	0.54372	0.941171
GOBP_POSITIVE_REGULATION_OF_T_CELL_MEDIATED_IMMUNE_RESPONSE_TO_TUMOR_CELL	0.32309	0.872579	0.14712	0.800319	0.41046	0.916793
GOBP_PROTEIN_CONTAINING_COMPLEX_LOCALIZATION	0.32284	0.872579	0.69334	0.953433	0.36866	0.904908
GOBP_REGULATION_OF_ACYL_COA_BIOSYNTHETIC_PROCESS	0.32264	0.872579	0.3088	0.867963	0.47545	0.93041
GOBP_REGULATION_OF_HEMATOPOIETIC_PROGENITOR_CELL_DIFFERENTIATION	0.32361	0.872579	0.25728	0.860035	0.60834	0.952058
GOBP_REGULATION_OF_HIPPO_SIGNALING	0.32383	0.872579	0.44789	0.905983	0.84998	0.984063
GOBP_REGULATION_OF_NODAL_SIGNALING_PATHWAY	0.32383	0.872579	0.57937	0.93447	0.15912	0.824888
GOBP_REGULATION_OF_STRESS_ACTIVATED_PROTEIN_KINASE_SIGNALING_CASCADE	0.32261	0.872579	0.2557	0.859395	0.89057	0.988022
GOBP_TRANSMEMBRANE_RECEPTOR_PROTEIN_SERINE_THREONINE_KINASE_SIGNALING_PATHWAY	0.32212	0.872579	0.14992	0.80419	0.29618	0.885353
GOCC_CONE_PHOTORECEPTOR_OUTER_SEGMENT	0.32385	0.872579	0.21444	0.838979	0.62547	0.956589
GOCC_GBAF_COMPLEX	0.3236	0.872579	0.24125	0.849146	0.89595	0.988577
GOCC_NEUROFILAMENT	0.32319	0.872579	0.16464	0.810755	0.98712	0.999147
GOCC_ORGANELLE_INNER_MEMBRANE	0.32256	0.872579	0.4828	0.913351	0.59936	0.950989
GOCC_PRE_SNORNP_COMPLEX	0.32353	0.872579	0.41782	0.901143	0.95102	0.994719
GOMF_CYCLIC_NUCLEOTIDE_BINDING	0.32396	0.872579	0.38424	0.889894	0.26201	0.87275
GOMF_HISTONE_H3K14_ACETYLTRANSFERASE_ACTIVITY	0.32385	0.872579	0.48131	0.913351	0.56342	0.945269
GOMF_MISFOLDED_PROTEIN_BINDING	0.32302	0.872579	0.22201	0.843212	0.68123	0.963546
GOMF_PHOSPHOLIPASE_BINDING	0.32391	0.872579	0.38013	0.887787	0.10524	0.788354
GOMF_PROTEIN_KINASE_B_BINDING	0.32301	0.872579	0.15658	0.804825	0.99938	0.999952
HORIUCHI_WTAP_TARGETS_DN	0.32267	0.872579	0.0779	0.724246	0.96257	0.99632
KORKOLA_TERATOMA_UP	0.32384	0.872579	0.39773	0.894332	0.204	0.855046
PETROVA_ENDOTHELIUM_LYMPHATIC_VS_BLOOD_UP	0.32345	0.872579	0.29017	0.866894	0.46205	0.929696
PID_DELTA_NP63_PATHWAY	0.32307	0.872579	0.10062	0.753869	0.80516	0.979883
REACTOME_MISCELLANEOUS_TRANSPORT_AND_BINDING_EVENTS	0.32354	0.872579	0.17259	0.813239	0.56549	0.945519
REACTOME_NEGATIVE_REGULATORS_OF_DDX58_IFIH1_SIGNALING	0.32284	0.872579	0.090456	0.744821	0.21278	0.861455
REACTOME_ZINC_INFLUX_INTO_CELLS_BY_THE_SLC39_GENE_FAMILY	0.32276	0.872579	0.16831	0.811228	0.83353	0.982604
SENESE_HDAC2_TARGETS_UP	0.32234	0.872579	0.77415	0.966974	0.27127	0.87593
WP_FGF23_SIGNALING_IN_HYPOPHOSPHATEMIC_RICKETS_AND_RELATED_DISORDERS	0.32364	0.872579	0.4891	0.914644	0.72171	0.969177
WP_INITIATION_OF_TRANSCRIPTION_AND_TRANSLATION_ELONGATION_AT_THE_HIV1_LTR	0.32248	0.872579	0.10702	0.760175	0.32718	0.8971
WP_NICOTINE_EFFECT_ON_DOPAMINERGIC_NEURONS	0.32387	0.872579	0.44978	0.906813	0.25004	0.868704
WP_SEROTONIN_AND_ANXIETYRELATED_EVENTS	0.32396	0.872579	0.42605	0.902323	0.011826	0.580673
BIOCARTA_VDR_PATHWAY	0.32513	0.872718	0.4127	0.899679	0.55355	0.943899
DODD_NASOPHARYNGEAL_CARCINOMA_UP	0.32429	0.872718	0.23974	0.848748	0.34888	0.900613
GOBP_CELLULAR_OXIDANT_DETOXIFICATION	0.3252	0.872718	0.087111	0.741238	0.89818	0.988969
GOBP_EXTRACELLULAR_TRANSPORT	0.32534	0.872718	0.67644	0.95023	0.70295	0.966912
GOBP_GLYCOSIDE_TRANSPORT	0.325	0.872718	0.30543	0.866955	0.83316	0.982604
GOBP_MICROTUBULE_BASED_TRANSPORT	0.32466	0.872718	0.46411	0.908623	0.90178	0.989857
GOBP_MUSCLE_TISSUE_DEVELOPMENT	0.32545	0.872718	0.32969	0.874018	0.67621	0.962964
GOBP_NEGATIVE_REGULATION_OF_NEUROTRANSMITTER_TRANSPORT	0.32552	0.872718	0.26689	0.862739	0.96123	0.996298
GOBP_POSITIVE_REGULATION_OF_FEVER_GENERATION	0.32454	0.872718	0.40979	0.899356	0.54146	0.941171
GOBP_POSITIVE_REGULATION_OF_HISTONE_H3_K4_METHYLATION	0.32523	0.872718	0.537	0.928229	0.11982	0.798249
GOBP_POSITIVE_REGULATION_OF_SMALL_GTPASE_MEDIATED_SIGNAL_TRANSDUCTION	0.32555	0.872718	0.35157	0.881595	0.76315	0.975206
GOBP_REGULATION_OF_ANTIGEN_PROCESSING_AND_PRESENTATION_OF_PEPTIDE_OR_POLYSACCHARIDE_ANTIGEN_VIA_MHC_CLASS_II	0.32514	0.872718	0.86463	0.981553	0.93065	0.993083
GOBP_REGULATION_OF_T_HELPER_1_CELL_DIFFERENTIATION	0.32424	0.872718	0.66397	0.946906	0.13018	0.80243
GOBP_STRIATED_MUSCLE_ATROPHY	0.32499	0.872718	0.29517	0.866894	0.35365	0.90173
GOBP_TRANSMEMBRANE_RECEPTOR_PROTEIN_TYROSINE_PHOSPHATASE_SIGNALING_PATHWAY	0.32504	0.872718	0.61934	0.941002	0.48428	0.932297
GOBP_UV_PROTECTION	0.32433	0.872718	0.081792	0.728544	0.56543	0.945519
GOBP_VESICLE_MEDIATED_TRANSPORT_IN_SYNAPSE	0.32458	0.872718	0.55318	0.929824	0.072432	0.756067
GOCC_RIBONUCLEASE_P_COMPLEX	0.32442	0.872718	0.25723	0.860035	0.86464	0.986218
GOCC_TRAPPIII_PROTEIN_COMPLEX	0.32538	0.872718	0.60167	0.940566	0.96436	0.99632
GOCC_TRAPPII_PROTEIN_COMPLEX	0.32459	0.872718	0.23715	0.848066	0.95746	0.995941
GOMF_GLUTAMATE_SODIUM_SYMPORTER_ACTIVITY	0.32437	0.872718	0.38215	0.889022	0.80735	0.979883
GOMF_OXIDOREDUCTASE_ACTIVITY_ACTING_ON_THE_CH_NH_GROUP_OF_DONORS_NAD_OR_NADP_AS_ACCEPTOR	0.3244	0.872718	0.22122	0.843085	0.19524	0.845582
KEGG_OXIDATIVE_PHOSPHORYLATION	0.32521	0.872718	0.34421	0.880131	0.78852	0.978994
KIM_ALL_DISORDERS_DURATION_CORR_DN	0.32519	0.872718	0.66962	0.948001	0.53098	0.939435
REACTOME_AGGREPHAGY	0.3251	0.872718	0.22962	0.843632	0.77375	0.978043
REACTOME_HSF1_ACTIVATION	0.32538	0.872718	0.18841	0.824003	0.60078	0.950989
SEITZ_NEOPLASTIC_TRANSFORMATION_BY_8P_DELETION_DN	0.32483	0.872718	0.1957	0.831297	0.84152	0.983733
WP_DNA_MISMATCH_REPAIR	0.32545	0.872718	0.74256	0.961025	0.10482	0.788354
WP_MICRORNAS_IN_CARDIOMYOCYTE_HYPERTROPHY	0.32536	0.872718	0.49386	0.915802	0.61616	0.953918
HOSHIDA_LIVER_CANCER_SUBCLASS_S1	0.32561	0.872742	0.2436	0.851174	0.18178	0.840499
GOBP_NEGATIVE_REGULATION_OF_ENDOPLASMIC_RETICULUM_STRESS_INDUCED_EIF2_ALPHA_PHOSPHORYLATION	0.32571	0.872868	0.1829	0.821061	0.55334	0.94385
WANG_METASTASIS_OF_BREAST_CANCER	0.32576	0.872868	0.17434	0.815642	0.84711	0.983991
GOBP_ORGANELLE_FUSION	0.32611	0.873669	0.48123	0.913351	0.34727	0.90046
GOMF_K63_LINKED_DEUBIQUITINASE_ACTIVITY	0.32623	0.873852	0.26399	0.862739	0.46212	0.929696
REACTOME_PTK6_REGULATES_RHO_GTPASES_RAS_GTPASE_AND_MAP_KINASES	0.32638	0.873979	0.11625	0.772389	0.34563	0.898935
TURJANSKI_MAPK7_TARGETS	0.32637	0.873979	0.24632	0.852657	0.57708	0.946601
GOBP_NEGATIVE_REGULATION_OF_CHROMATIN_BINDING	0.32645	0.874029	0.50266	0.917506	0.8013	0.979875
GOBP_REGULATION_OF_CELL_CELL_ADHESION_MEDIATED_BY_CADHERIN	0.32663	0.874098	0.37033	0.883573	0.46068	0.929504
GOCC_CHAPERONE_COMPLEX	0.32663	0.874098	0.64868	0.943771	0.78752	0.978994
GOCC_LYSOSOMAL_LUMEN	0.32654	0.874098	0.21873	0.842649	0.27097	0.87593
ACEVEDO_LIVER_CANCER_WITH_H3K27ME3_DN	0.32683	0.874373	0.36497	0.883326	0.42015	0.918046
CLASPER_LYMPHATIC_VESSELS_DURING_METASTASIS_UP	0.32734	0.874373	0.44349	0.905667	0.27341	0.877075
GOBP_INNER_DYNEIN_ARM_ASSEMBLY	0.3269	0.874373	0.41379	0.900353	0.81782	0.980734
GOBP_INTRA_GOLGI_VESICLE_MEDIATED_TRANSPORT	0.32725	0.874373	0.049092	0.677772	0.007758	0.550193
GOBP_MAMMARY_GLAND_DEVELOPMENT	0.32735	0.874373	0.12076	0.774924	0.93649	0.993294
GOBP_NEGATIVE_REGULATION_OF_CENTRIOLE_REPLICATION	0.32724	0.874373	0.76893	0.966291	0.26404	0.87417
GOBP_REGULATION_OF_ACTIN_FILAMENT_ORGANIZATION	0.32695	0.874373	0.17332	0.8139	0.054824	0.718625
GOCC_IGA_IMMUNOGLOBULIN_COMPLEX	0.32724	0.874373	0.37295	0.884222	0.14334	0.81668
GOCC_IGA_IMMUNOGLOBULIN_COMPLEX_CIRCULATING	0.32724	0.874373	0.37295	0.884222	0.14334	0.81668
GOCC_IMMUNOGLOBULIN_COMPLEX_CIRCULATING	0.32724	0.874373	0.37295	0.884222	0.14334	0.81668
GOMF_GLUTATHIONE_DISULFIDE_OXIDOREDUCTASE_ACTIVITY	0.32716	0.874373	0.036906	0.642225	0.21763	0.865579
GOMF_N_ACYLSPHINGOSINE_AMIDOHYDROLASE_ACTIVITY	0.32722	0.874373	0.27482	0.864365	0.13136	0.80316
ASGHARZADEH_NEUROBLASTOMA_POOR_SURVIVAL_DN	0.32786	0.874622	0.46476	0.908623	0.32785	0.8971
BANDRES_RESPONSE_TO_CARMUSTIN_WITHOUT_MGMT_24HR_DN	0.33293	0.874622	0.3494	0.880177	0.25421	0.868704
BIOCARTA_CXCR4_PATHWAY	0.32926	0.874622	0.31869	0.869398	0.066506	0.738469
BIOCARTA_LAIR_PATHWAY	0.32896	0.874622	0.39601	0.893324	0.46797	0.93041
BURTON_ADIPOGENESIS_PEAK_AT_16HR	0.33034	0.874622	0.36099	0.883326	0.73467	0.971393
CONCANNON_APOPTOSIS_BY_EPOXOMICIN_DN	0.33401	0.874622	0.5305	0.928049	0.84841	0.983991
DAVICIONI_MOLECULAR_ARMS_VS_ERMS_UP	0.33344	0.874622	0.51278	0.922574	0.828	0.981288
EINAV_INTERFERON_SIGNATURE_IN_CANCER	0.3351	0.874622	0.22845	0.843632	0.70193	0.966894
FIGUEROA_AML_METHYLATION_CLUSTER_1_DN	0.33378	0.874622	0.39628	0.893324	0.11202	0.791291
FLORIO_NEOCORTEX_BASAL_RADIAL_GLIA_DN	0.32917	0.874622	0.36128	0.883326	0.56462	0.945519
GOBP_7_METHYLGUANOSINE_RNA_CAPPING	0.33167	0.874622	0.21382	0.838901	0.75554	0.974232
GOBP_AMINOGLYCAN_CATABOLIC_PROCESS	0.33413	0.874622	0.54914	0.929316	0.49368	0.934321
GOBP_ANTIVIRAL_INNATE_IMMUNE_RESPONSE	0.33137	0.874622	0.10155	0.753933	0.52467	0.939083
GOBP_BLOOD_VESSEL_ENDOTHELIAL_CELL_MIGRATION	0.33294	0.874622	0.57614	0.933689	0.89985	0.989098
GOBP_CARDIOCYTE_DIFFERENTIATION	0.33347	0.874622	0.35347	0.883326	0.28489	0.882988
GOBP_CELLULAR_RESPONSE_TO_ZINC_ION	0.3345	0.874622	0.15924	0.807069	0.97389	0.997681
GOBP_CELL_PROLIFERATION_IN_MIDBRAIN	0.33015	0.874622	0.55121	0.929316	0.80121	0.979875
GOBP_CERAMIDE_CATABOLIC_PROCESS	0.33132	0.874622	0.45624	0.908168	0.173	0.832577
GOBP_CITRATE_TRANSPORT	0.33502	0.874622	0.60627	0.940566	0.36886	0.905032
GOBP_CLEAVAGE_FURROW_FORMATION	0.33372	0.874622	0.26699	0.862739	0.79194	0.979663
GOBP_DNA_UNWINDING_INVOLVED_IN_DNA_REPLICATION	0.33478	0.874622	0.055262	0.699512	0.083628	0.765144
GOBP_EATING_BEHAVIOR	0.33149	0.874622	0.27231	0.864317	0.069648	0.744371
GOBP_EMBRYONIC_DIGESTIVE_TRACT_MORPHOGENESIS	0.32942	0.874622	0.4225	0.901614	0.17822	0.839544
GOBP_ESTABLISHMENT_OF_CENTROSOME_LOCALIZATION	0.32868	0.874622	0.54048	0.92877	0.23055	0.867682
GOBP_FOLLICLE_STIMULATING_HORMONE_SECRETION	0.33002	0.874622	0.48286	0.913351	0.11871	0.796581
GOBP_INTRACELLULAR_ESTROGEN_RECEPTOR_SIGNALING_PATHWAY	0.33152	0.874622	0.10503	0.758557	0.10388	0.788354
GOBP_LIPID_DROPLET_ORGANIZATION	0.3292	0.874622	0.19707	0.831935	0.09397	0.776238
GOBP_LIPID_STORAGE	0.32841	0.874622	0.22687	0.843632	0.069644	0.744371
GOBP_LUNG_MORPHOGENESIS	0.32937	0.874622	0.18097	0.818828	0.11472	0.791589
GOBP_LYMPHOCYTE_ACTIVATION	0.3295	0.874622	0.70372	0.953909	0.29524	0.885353
GOBP_L_PHENYLALANINE_METABOLIC_PROCESS	0.33289	0.874622	0.47496	0.911037	0.56959	0.945564
GOBP_L_SERINE_METABOLIC_PROCESS	0.33086	0.874622	0.3376	0.877804	0.26806	0.87563
GOBP_MANNOSE_METABOLIC_PROCESS	0.33245	0.874622	0.43014	0.902641	0.26172	0.87275
GOBP_MATURATION_OF_SSU_RRNA_FROM_TRICISTRONIC_RRNA_TRANSCRIPT_SSU_RRNA_5_8S_RRNA_LSU_RRNA	0.32849	0.874622	0.43097	0.903158	0.58774	0.948963
GOBP_MIDBODY_ABSCISSION	0.33469	0.874622	0.093365	0.748152	0.03001	0.684405
GOBP_MITOCHONDRIAL_PROTEIN_CATABOLIC_PROCESS	0.32917	0.874622	0.52674	0.926809	0.74273	0.972446
GOBP_MITOTIC_SPINDLE_ASSEMBLY	0.33186	0.874622	0.35871	0.883326	0.22058	0.86614
GOBP_MONOAMINE_TRANSPORT	0.32913	0.874622	0.37398	0.884691	0.24029	0.868704
GOBP_MYOBLAST_FUSION	0.33401	0.874622	0.54354	0.929071	0.16999	0.830465
GOBP_MYOBLAST_FUSION_INVOLVED_IN_SKELETAL_MUSCLE_REGENERATION	0.33521	0.874622	0.35451	0.883326	0.70926	0.967687
GOBP_NEGATIVE_REGULATION_OF_ALPHA_BETA_T_CELL_ACTIVATION	0.33355	0.874622	0.76801	0.966037	0.0073086	0.550193
GOBP_NEGATIVE_REGULATION_OF_CANONICAL_WNT_SIGNALING_PATHWAY	0.3302	0.874622	0.19675	0.831935	0.65865	0.961259
GOBP_NEGATIVE_REGULATION_OF_DENDRITIC_CELL_DIFFERENTIATION	0.32974	0.874622	0.63486	0.942138	0.078829	0.759823
GOBP_NEGATIVE_REGULATION_OF_INTERLEUKIN_6_PRODUCTION	0.32813	0.874622	0.59193	0.936985	0.10903	0.791204
GOBP_NEGATIVE_REGULATION_OF_LIPOPOLYSACCHARIDE_MEDIATED_SIGNALING_PATHWAY	0.33467	0.874622	0.61989	0.941002	0.69025	0.964002
GOBP_NEGATIVE_REGULATION_OF_PLASMA_MEMBRANE_BOUNDED_CELL_PROJECTION_ASSEMBLY	0.33056	0.874622	0.45088	0.907181	0.80242	0.979875
GOBP_NEGATIVE_REGULATION_OF_PROTEASOMAL_PROTEIN_CATABOLIC_PROCESS	0.3345	0.874622	0.45639	0.908168	0.27031	0.875852
GOBP_NEGATIVE_REGULATION_OF_TOLL_LIKE_RECEPTOR_2_SIGNALING_PATHWAY	0.32986	0.874622	0.36369	0.883326	0.72531	0.969793
GOBP_NEGATIVE_REGULATION_OF_UBIQUITIN_PROTEIN_LIGASE_ACTIVITY	0.33023	0.874622	0.65663	0.945311	0.019466	0.627351
GOBP_NEURONAL_ION_CHANNEL_CLUSTERING	0.33444	0.874622	0.40873	0.898246	0.1128	0.791556
GOBP_NITRIC_OXIDE_SYNTHASE_BIOSYNTHETIC_PROCESS	0.33492	0.874622	0.3507	0.881169	0.78239	0.97878
GOBP_NUCLEAR_MEMBRANE_ORGANIZATION	0.33316	0.874622	0.13	0.782208	0.18958	0.84383
GOBP_OTIC_VESICLE_DEVELOPMENT	0.33414	0.874622	0.17534	0.816173	0.69099	0.964002
GOBP_POLYOL_BIOSYNTHETIC_PROCESS	0.33027	0.874622	0.51378	0.922579	0.19936	0.849646
GOBP_POSITIVE_REGULATION_OF_CELLULAR_RESPONSE_TO_INSULIN_STIMULUS	0.33356	0.874622	0.35433	0.883326	0.019554	0.627351
GOBP_POSITIVE_REGULATION_OF_CELL_ADHESION_MOLECULE_PRODUCTION	0.32896	0.874622	0.23837	0.848066	0.11814	0.796581
GOBP_POSITIVE_REGULATION_OF_CELL_POPULATION_PROLIFERATION	0.33352	0.874622	0.2671	0.862739	0.2653	0.874995
GOBP_POSITIVE_REGULATION_OF_CYTOPLASMIC_TRANSLATIONAL_INITIATION	0.33207	0.874622	0.28673	0.866894	0.29243	0.885353
GOBP_POSITIVE_REGULATION_OF_DNA_BINDING	0.33507	0.874622	0.30136	0.866955	0.56343	0.945269
GOBP_POSITIVE_REGULATION_OF_IMMUNOGLOBULIN_PRODUCTION	0.32753	0.874622	0.34993	0.880599	0.034433	0.691143
GOBP_POSITIVE_REGULATION_OF_INTEGRIN_MEDIATED_SIGNALING_PATHWAY	0.33256	0.874622	0.29962	0.866894	0.33859	0.897795
GOBP_POSITIVE_REGULATION_OF_MONONUCLEAR_CELL_MIGRATION	0.32801	0.874622	0.78106	0.969144	0.8788	0.98755
GOBP_POSITIVE_REGULATION_OF_MRNA_SPLICING_VIA_SPLICEOSOME	0.32867	0.874622	0.38615	0.890318	0.74042	0.972366
GOBP_POSITIVE_REGULATION_OF_MYELOID_LEUKOCYTE_MEDIATED_IMMUNITY	0.33436	0.874622	0.36904	0.883573	0.0068435	0.550193
GOBP_POSITIVE_REGULATION_OF_TYPE_I_INTERFERON_MEDIATED_SIGNALING_PATHWAY	0.33038	0.874622	0.32835	0.873851	0.84592	0.983991
GOBP_PROTEIN_ACYLATION	0.33274	0.874622	0.25036	0.853131	0.54467	0.941181
GOBP_PROTEIN_POLYUFMYLATION	0.33489	0.874622	0.61446	0.940963	0.10609	0.789822
GOBP_REGULATION_OF_CATECHOLAMINE_METABOLIC_PROCESS	0.33406	0.874622	0.29184	0.866894	0.44477	0.92524
GOBP_REGULATION_OF_CORTISOL_BIOSYNTHETIC_PROCESS	0.33223	0.874622	0.23964	0.848571	0.022066	0.650745
GOBP_REGULATION_OF_EATING_BEHAVIOR	0.33443	0.874622	0.6604	0.945956	0.34795	0.90046
GOBP_REGULATION_OF_LIPID_TRANSPORT	0.32815	0.874622	0.3864	0.89055	0.46577	0.93041
GOBP_REGULATION_OF_MATRIX_METALLOPEPTIDASE_SECRETION	0.33217	0.874622	0.39467	0.89301	0.25266	0.868704
GOBP_REGULATION_OF_MITOTIC_CENTROSOME_SEPARATION	0.33489	0.874622	0.71854	0.956221	0.96506	0.99632
GOBP_REGULATION_OF_PEPTIDYL_TYROSINE_PHOSPHORYLATION	0.33321	0.874622	0.64175	0.942964	0.40781	0.916793
GOBP_REGULATION_OF_SA_NODE_CELL_ACTION_POTENTIAL	0.33315	0.874622	0.26946	0.862993	0.73294	0.971393
GOBP_REGULATION_OF_SEQUESTERING_OF_ZINC_ION	0.33011	0.874622	0.35517	0.883326	0.97256	0.997601
GOBP_REGULATION_OF_SYNAPTIC_VESICLE_CLUSTERING	0.33269	0.874622	0.34046	0.878694	0.14295	0.81668
GOBP_REGULATION_OF_T_CELL_DIFFERENTIATION	0.33444	0.874622	0.89597	0.986008	0.15234	0.820338
GOBP_RENAL_CONTROL_OF_PERIPHERAL_VASCULAR_RESISTANCE_INVOLVED_IN_REGULATION_OF_SYSTEMIC_ARTERIAL_BLOOD_PRESSURE	0.33521	0.874622	0.33368	0.877256	0.31598	0.893605
GOBP_RESPONSE_TO_INTERLEUKIN_15	0.33514	0.874622	0.40762	0.898239	0.16247	0.826112
GOBP_TRAIL_ACTIVATED_APOPTOTIC_SIGNALING_PATHWAY	0.33166	0.874622	0.39424	0.89301	0.68604	0.964002
GOBP_TRANSCRIPTION_INITIATION_AT_RNA_POLYMERASE_II_PROMOTER	0.33237	0.874622	0.31522	0.869398	0.53652	0.940514
GOBP_VENOUS_BLOOD_VESSEL_DEVELOPMENT	0.33112	0.874622	0.14233	0.796636	0.99942	0.999952
GOBP_ZINC_ION_IMPORT_ACROSS_PLASMA_MEMBRANE	0.33038	0.874622	0.26256	0.86235	0.96514	0.99632
GOBP_ZINC_ION_IMPORT_INTO_ORGANELLE	0.33429	0.874622	0.086984	0.741238	0.76749	0.976455
GOCC_ACROSOMAL_VESICLE	0.33403	0.874622	0.29601	0.866894	0.95602	0.995583
GOCC_A_BAND	0.33403	0.874622	0.36151	0.883326	0.84747	0.983991
GOCC_DNA_REPAIR_COMPLEX	0.32969	0.874622	0.33892	0.878639	0.78303	0.97878
GOCC_EARLY_ENDOSOME_MEMBRANE	0.32864	0.874622	0.46023	0.908505	0.81726	0.980734
GOCC_EXTRINSIC_COMPONENT_OF_ENDOPLASMIC_RETICULUM_MEMBRANE	0.33285	0.874622	0.13037	0.783446	0.18424	0.841303
GOCC_FIBRILLAR_COLLAGEN_TRIMER	0.3314	0.874622	0.22772	0.843632	0.84908	0.983991
GOCC_LUMENAL_SIDE_OF_MEMBRANE	0.33148	0.874622	0.69658	0.953716	0.96061	0.996298
GOCC_MYELIN_SHEATH_ADAXONAL_REGION	0.33259	0.874622	0.50814	0.919878	0.029392	0.682831
GOCC_PLATELET_ALPHA_GRANULE_MEMBRANE	0.33415	0.874622	0.54994	0.929316	0.12266	0.799842
GOCC_SAGA_TYPE_COMPLEX	0.3339	0.874622	0.2334	0.845311	0.28181	0.881506
GOCC_VARICOSITY	0.33271	0.874622	0.49995	0.917506	0.084276	0.766326
GOMF_3_BETA_HYDROXY_DELTA5_STEROID_DEHYDROGENASE_ACTIVITY	0.33305	0.874622	0.52972	0.928012	0.60648	0.951296
GOMF_ACIDIC_AMINO_ACID_TRANSMEMBRANE_TRANSPORTER_ACTIVITY	0.33319	0.874622	0.50312	0.917506	0.63573	0.95809
GOMF_HSP90_PROTEIN_BINDING	0.33205	0.874622	0.46855	0.910324	0.15764	0.82325
GOMF_INORGANIC_PHOSPHATE_TRANSMEMBRANE_TRANSPORTER_ACTIVITY	0.33045	0.874622	0.16651	0.811228	0.61501	0.953918
GOMF_IONOTROPIC_GLUTAMATE_RECEPTOR_ACTIVITY	0.33449	0.874622	0.34236	0.879165	0.068438	0.743409
GOMF_LIGASE_ACTIVITY	0.3343	0.874622	0.27521	0.864365	0.38068	0.908444
GOMF_MAP_KINASE_ACTIVITY	0.33291	0.874622	0.28325	0.866349	0.10199	0.788354
GOMF_MHC_CLASS_IB_PROTEIN_BINDING	0.33484	0.874622	0.45017	0.906954	0.29407	0.885353
GOMF_OXIDOREDUCTASE_ACTIVITY_ACTING_ON_PAIRED_DONORS_WITH_INCORPORATION_OR_REDUCTION_OF_MOLECULAR_OXYGEN_NAD_P_H_AS_ONE_DONOR_AND_INCORPORATION_OF_ONE_ATOM_OF_OXYGEN	0.33066	0.874622	0.32174	0.870043	0.21107	0.859649
GOMF_PASSIVE_TRANSMEMBRANE_TRANSPORTER_ACTIVITY	0.33247	0.874622	0.44739	0.905686	0.18228	0.840499
GOMF_PROTEIN_SEQUESTERING_ACTIVITY	0.32815	0.874622	0.37684	0.886609	0.076924	0.757143
GOMF_PROTEIN_SERINE_THREONINE_KINASE_BINDING	0.32877	0.874622	0.22779	0.843632	0.50709	0.938013
GOMF_SUMO_LIGASE_ACTIVITY	0.32781	0.874622	0.35783	0.883326	0.4113	0.916793
HOFMANN_MYELODYSPLASTIC_SYNDROM_RISK_DN	0.33351	0.874622	0.27859	0.865424	0.59964	0.950989
IWANAGA_CARCINOGENESIS_BY_KRAS_PTEN_UP	0.33401	0.874622	0.23604	0.847829	0.46363	0.929696
KEGG_SPHINGOLIPID_METABOLISM	0.33503	0.874622	0.61313	0.940963	0.32613	0.8971
KENNY_CTNNB1_TARGETS_DN	0.32787	0.874622	0.52111	0.924075	0.50158	0.93612
LAMB_CCND1_TARGETS	0.33008	0.874622	0.61364	0.940963	0.10056	0.787129
LANG_MYB_FAMILY_TARGETS	0.32976	0.874622	0.35509	0.883326	0.97462	0.997681
LIM_MAMMARY_LUMINAL_PROGENITOR_UP	0.32843	0.874622	0.89067	0.984796	0.40971	0.916793
LI_CYTIDINE_ANALOGS_CYCTOTOXICITY	0.33493	0.874622	0.57433	0.933689	0.010716	0.575585
LI_INDUCED_T_TO_NATURAL_KILLER_UP	0.33419	0.874622	0.099975	0.753731	0.24471	0.868704
LOPEZ_MESOTELIOMA_SURVIVAL_TIME_DN	0.33493	0.874622	0.44374	0.905667	0.24945	0.868704
MATZUK_OVULATION	0.33347	0.874622	0.31101	0.868801	0.61772	0.953918
MCBRYAN_PUBERTAL_BREAST_5_6WK_DN	0.33412	0.874622	0.32865	0.873851	0.43476	0.920745
MELLMAN_TUT1_TARGETS_DN	0.32838	0.874622	0.48697	0.913552	0.4512	0.927233
PID_HIF1A_PATHWAY	0.32836	0.874622	0.36551	0.883326	0.98556	0.999079
REACTOME_BH3_ONLY_PROTEINS_ASSOCIATE_WITH_AND_INACTIVATE_ANTI_APOPTOTIC_BCL_2_MEMBERS	0.33298	0.874622	0.1755	0.81622	0.73986	0.972366
REACTOME_CELLULAR_RESPONSE_TO_CHEMICAL_STRESS	0.33484	0.874622	0.49616	0.916531	0.12901	0.80243
REACTOME_CONSTITUTIVE_SIGNALING_BY_OVEREXPRESSED_ERBB2	0.32979	0.874622	0.30671	0.866955	0.32162	0.8971
REACTOME_GLYCEROPHOSPHOLIPID_BIOSYNTHESIS	0.33253	0.874622	0.2071	0.838037	0.39798	0.915328
REACTOME_G_PROTEIN_MEDIATED_EVENTS	0.33084	0.874622	0.28884	0.866894	0.12513	0.800988
REACTOME_HATS_ACETYLATE_HISTONES	0.33012	0.874622	0.40692	0.898239	0.24382	0.868704
REACTOME_HIV_TRANSCRIPTION_INITIATION	0.33279	0.874622	0.32657	0.872507	0.66903	0.962242
REACTOME_IRF3_MEDIATED_INDUCTION_OF_TYPE_I_IFN	0.33381	0.874622	0.12646	0.781471	0.15823	0.824056
REACTOME_MATURATION_OF_SARS_COV_2_NUCLEOPROTEIN	0.32995	0.874622	0.14057	0.792187	0.40206	0.916793
REACTOME_MITOCHONDRIAL_FATTY_ACID_BETA_OXIDATION_OF_UNSATURATED_FATTY_ACIDS	0.3321	0.874622	0.62996	0.942138	0.2309	0.867682
REACTOME_NONSENSE_MEDIATED_DECAY_NMD	0.33036	0.874622	0.43694	0.904956	0.31651	0.893605
REACTOME_PI_METABOLISM	0.33261	0.874622	0.40234	0.895083	0.62119	0.955084
REACTOME_POST_TRANSLATIONAL_PROTEIN_MODIFICATION	0.33146	0.874622	0.25823	0.860035	0.045786	0.707797
REACTOME_RHOB_GTPASE_CYCLE	0.32893	0.874622	0.23931	0.848109	0.10474	0.788354
REACTOME_RUNX3_REGULATES_P14_ARF	0.33205	0.874622	0.34774	0.880131	0.30816	0.889515
REACTOME_SCF_SKP2_MEDIATED_DEGRADATION_OF_P27_P21	0.33293	0.874622	0.74773	0.961769	0.32314	0.8971
REACTOME_WNT5A_DEPENDENT_INTERNALIZATION_OF_FZD4	0.32827	0.874622	0.51621	0.922579	0.15662	0.82325
RIGGI_EWING_SARCOMA_PROGENITOR_DN	0.33293	0.874622	0.22918	0.843632	0.44307	0.924391
THEILGAARD_NEUTROPHIL_AT_SKIN_WOUND_DN	0.33319	0.874622	0.074303	0.716545	0.22032	0.86614
WANG_RESPONSE_TO_FORSKOLIN_UP	0.33086	0.874622	0.42934	0.902491	0.49135	0.934241
WP_CELLS_AND_MOLECULES_INVOLVED_IN_LOCAL_ACUTE_INFLAMMATORY_RESPONSE	0.32896	0.874622	0.39601	0.893324	0.46797	0.93041
WP_FAMILIAL_HYPERLIPIDEMIA_TYPE_3	0.32824	0.874622	0.30003	0.866955	0.83319	0.982604
WP_INFLUENCE_OF_LAMINOPATHIES_ON_WNT_SIGNALING	0.33241	0.874622	0.22666	0.843632	0.74679	0.97315
WP_LEPTIN_AND_ADIPONECTIN	0.33106	0.874622	0.27971	0.866083	0.13337	0.805405
WP_MEVALONATE_ARM_OF_CHOLESTEROL_BIOSYNTHESIS_PATHWAY	0.33473	0.874622	0.18103	0.818828	0.026264	0.673594
WP_TYROBP_CAUSAL_NETWORK_IN_MICROGLIA	0.3347	0.874622	0.34791	0.880131	0.19241	0.844977
WU_APOPTOSIS_BY_CDKN1A_NOT_VIA_TP53	0.33317	0.874622	0.35621	0.883326	0.055322	0.721392
WU_APOPTOSIS_BY_CDKN1A_VIA_TP53	0.33477	0.874622	0.14731	0.801042	0.78913	0.978994
EPPERT_PROGENITOR	0.33561	0.874644	0.83179	0.9778	0.92085	0.992597
GOBP_REGULATION_OF_INOSITOL_TRISPHOSPHATE_BIOSYNTHETIC_PROCESS	0.3355	0.874644	0.15086	0.80419	0.22206	0.866452
GOBP_REGULATION_OF_LAMELLIPODIUM_ORGANIZATION	0.33543	0.874644	0.28738	0.866894	0.85631	0.986039
MCCABE_HOXC6_TARGETS_CANCER_UP	0.33548	0.874644	0.48301	0.913351	0.96891	0.996513
OUELLET_CULTURED_OVARIAN_CANCER_INVASIVE_VS_LMP_DN	0.33563	0.874644	0.19875	0.832075	0.92179	0.992597
REACTOME_FACTORS_INVOLVED_IN_MEGAKARYOCYTE_DEVELOPMENT_AND_PLATELET_PRODUCTION	0.33539	0.874644	0.43508	0.904884	0.84578	0.983991
VERRECCHIA_RESPONSE_TO_TGFB1_C2	0.33557	0.874644	0.46323	0.908598	0.47531	0.93041
ZHANG_ADIPOGENESIS_BY_BMP7	0.33531	0.874644	0.41669	0.900996	0.22783	0.867682
BIOCARTA_GH_PATHWAY	0.3364	0.875021	0.51272	0.922574	0.0053107	0.550193
DE_YY1_TARGETS_DN	0.33764	0.875021	0.48809	0.914012	0.8613	0.986218
GOBP_COPII_COATED_VESICLE_BUDDING	0.33652	0.875021	0.16189	0.808575	0.828	0.981288
GOBP_CYTOSOLIC_RIBOSOME_ASSEMBLY	0.33627	0.875021	0.40977	0.899356	0.24905	0.868704
GOBP_DELAMINATION	0.33656	0.875021	0.24563	0.852073	0.39419	0.914029
GOBP_FATTY_ACID_DERIVATIVE_BIOSYNTHETIC_PROCESS	0.33594	0.875021	0.2961	0.866894	0.41279	0.916793
GOBP_GERM_CELL_PROLIFERATION	0.33617	0.875021	0.43531	0.904884	0.71711	0.968153
GOBP_HEART_VALVE_DEVELOPMENT	0.33666	0.875021	0.57322	0.933689	0.35621	0.903222
GOBP_HOMOLOGOUS_CHROMOSOME_PAIRING_AT_MEIOSIS	0.33675	0.875021	0.154	0.80419	0.025383	0.665641
GOBP_LEUKOCYTE_PROLIFERATION	0.33773	0.875021	0.68501	0.952077	0.34809	0.90046
GOBP_NEGATIVE_REGULATION_OF_MAST_CELL_DEGRANULATION	0.33764	0.875021	0.5449	0.929071	0.69801	0.965741
GOBP_NEGATIVE_REGULATION_OF_OXIDATIVE_STRESS_INDUCED_CELL_DEATH	0.33638	0.875021	0.30988	0.868558	0.94048	0.993389
GOBP_NEGATIVE_REGULATION_OF_T_CELL_RECEPTOR_SIGNALING_PATHWAY	0.33713	0.875021	0.47099	0.910968	0.049307	0.714267
GOBP_POSITIVE_REGULATION_OF_HUMORAL_IMMUNE_RESPONSE	0.33768	0.875021	0.26168	0.861525	0.8814	0.98755
GOBP_POSTSYNAPTIC_ACTIN_CYTOSKELETON_ORGANIZATION	0.3376	0.875021	0.55469	0.929824	0.40814	0.916793
GOBP_PROTEIN_UFMYLATION	0.33758	0.875021	0.62888	0.942138	0.16488	0.828025
GOBP_REGULATION_OF_FATTY_ACID_OXIDATION	0.33682	0.875021	0.27404	0.864341	0.17363	0.833479
GOBP_REGULATION_OF_GLUCOSE_METABOLIC_PROCESS	0.33642	0.875021	0.34257	0.87952	0.3856	0.909789
GOBP_REGULATION_OF_REMOVAL_OF_SUPEROXIDE_RADICALS	0.33755	0.875021	0.52148	0.924197	0.47001	0.93041
GOBP_RESCUE_OF_STALLED_RIBOSOME	0.33618	0.875021	0.4587	0.908193	0.90423	0.990469
GOBP_SMOOTH_MUSCLE_CELL_MATRIX_ADHESION	0.33626	0.875021	0.40772	0.898239	0.64173	0.958616
GOBP_TISSUE_HOMEOSTASIS	0.3377	0.875021	0.1362	0.789361	0.35068	0.900635
GOBP_TRANSCRIPTION_INITIATION_AT_RNA_POLYMERASE_I_PROMOTER	0.33609	0.875021	0.67788	0.950336	0.89605	0.988577
GOCC_ACROSOMAL_MEMBRANE	0.33693	0.875021	0.54805	0.929316	0.93742	0.993294
GOMF_CCR2_CHEMOKINE_RECEPTOR_BINDING	0.33734	0.875021	0.83401	0.9778	0.8267	0.981288
GOMF_LOW_DENSITY_LIPOPROTEIN_PARTICLE_RECEPTOR_ACTIVITY	0.33631	0.875021	0.29551	0.866894	0.89227	0.988141
GOMF_QUATERNARY_AMMONIUM_GROUP_BINDING	0.33681	0.875021	0.39476	0.89301	0.088065	0.768989
GOMF_RECEPTOR_SERINE_THREONINE_KINASE_BINDING	0.33672	0.875021	0.30144	0.866955	0.55176	0.943599
HOLLERN_MICROACINAR_BREAST_TUMOR_UP	0.33605	0.875021	0.25698	0.860035	0.79593	0.979663
HU_GENOTOXIN_ACTION_DIRECT_VS_INDIRECT_24HR	0.3372	0.875021	0.34002	0.878694	0.31036	0.891691
MEBARKI_HCC_PROGENITOR_WNT_UP_CTNNB1_DEPENDENT	0.33705	0.875021	0.35268	0.883217	0.88642	0.988022
MYLLYKANGAS_AMPLIFICATION_HOT_SPOT_24	0.3375	0.875021	0.096048	0.753669	0.402	0.916793
SESTO_RESPONSE_TO_UV_C5	0.33614	0.875021	0.69028	0.953107	0.18166	0.840499
VANLOO_SP3_TARGETS_DN	0.33729	0.875021	0.13856	0.79079	0.19306	0.845582
VERHAAK_GLIOBLASTOMA_PRONEURAL	0.33682	0.875021	0.4847	0.913351	0.29537	0.885353
WANG_RESPONSE_TO_ANDROGEN_UP	0.33773	0.875021	0.36946	0.883573	0.46637	0.93041
WU_HBX_TARGETS_2_DN	0.33749	0.875021	0.49812	0.916725	0.53097	0.939435
YAGUE_PRETUMOR_DRUG_RESISTANCE_DN	0.3374	0.875021	0.23706	0.848066	0.8713	0.98687
GOBP_CARDIAC_CONDUCTION_SYSTEM_DEVELOPMENT	0.33785	0.875109	0.6056	0.940566	0.68222	0.963794
GOBP_POSITIVE_REGULATION_OF_SYNAPTIC_VESICLE_ENDOCYTOSIS	0.33797	0.875109	0.58449	0.935658	0.16281	0.827091
GOBP_TETRAPYRROLE_BIOSYNTHETIC_PROCESS	0.33792	0.875109	0.52795	0.927462	0.38092	0.908444
GOMF_MONOATOMIC_CATION_TRANSMEMBRANE_TRANSPORTER_ACTIVITY	0.33796	0.875109	0.10314	0.756817	0.76982	0.977187
BROWNE_HCMV_INFECTION_10HR_DN	0.3384	0.875689	0.19511	0.830583	0.42619	0.918826
GOBP_NEGATIVE_REGULATION_OF_OXIDATIVE_STRESS_INDUCED_NEURON_DEATH	0.33836	0.875689	0.26966	0.862993	0.88978	0.988022
GOCC_POSTSYNAPTIC_SPECIALIZATION	0.33829	0.875689	0.37255	0.884099	0.19522	0.845582
YAO_TEMPORAL_RESPONSE_TO_PROGESTERONE_CLUSTER_8	0.33839	0.875689	0.19381	0.829662	0.53136	0.939435
CHICAS_RB1_TARGETS_CONFLUENT	0.33851	0.875841	0.079929	0.727309	0.27424	0.877075
GOBP_REGULATION_OF_PEPTIDYL_SERINE_PHOSPHORYLATION	0.33868	0.876147	0.1958	0.831406	0.45057	0.927233
GOBP_CELLULAR_RESPONSE_TO_PROGESTERONE_STIMULUS	0.33891	0.876609	0.49557	0.916531	0.29449	0.885353
GOMF_HISTONE_ARGININE_N_METHYLTRANSFERASE_ACTIVITY	0.33906	0.876863	0.13179	0.786853	0.69246	0.964767
GOBP_ACROSOME_REACTION	0.33916	0.876989	0.5586	0.930656	0.80476	0.979883
GOBP_CATECHOL_CONTAINING_COMPOUND_BIOSYNTHETIC_PROCESS	0.33941	0.877101	0.41891	0.901614	0.35039	0.900635
GOCC_VESICLE_LUMEN	0.33939	0.877101	0.68582	0.952121	0.33406	0.8971
GOMF_UBIQUITIN_LIKE_PROTEIN_CONJUGATING_ENZYME_ACTIVITY	0.33939	0.877101	0.33963	0.878694	0.66183	0.96149
TCGA_GLIOBLASTOMA_MUTATED	0.33929	0.877101	0.64428	0.943659	0.9501	0.994719
GOBP_CYTOPLASMIC_SEQUESTERING_OF_TRANSCRIPTION_FACTOR	0.33948	0.877108	0.35633	0.883326	0.65734	0.961259
GOBP_DNA_REPLICATION_CHECKPOINT_SIGNALING	0.33998	0.877108	0.75787	0.963573	0.33245	0.8971
GOBP_POSITIVE_REGULATION_OF_HEPATIC_STELLATE_CELL_ACTIVATION	0.33968	0.877108	0.16019	0.808575	0.27961	0.880229
GOBP_POSITIVE_REGULATION_OF_INTRACELLULAR_TRANSPORT	0.33968	0.877108	0.3248	0.87114	0.99077	0.999646
GOBP_REGULATION_OF_HETEROTYPIC_CELL_CELL_ADHESION	0.33977	0.877108	0.24313	0.85083	0.69163	0.96429
GOBP_SYNAPTIC_VESICLE_CLUSTERING	0.33987	0.877108	0.41546	0.900996	0.019757	0.627821
GOCC_CORTICAL_ENDOPLASMIC_RETICULUM	0.33993	0.877108	0.38095	0.887787	0.32013	0.896638
KEGG_NON_HOMOLOGOUS_END_JOINING	0.33978	0.877108	0.54145	0.929071	0.7639	0.975206
RAMJAUN_APOPTOSIS_BY_TGFB1_VIA_MAPK1_DN	0.33988	0.877108	0.59254	0.937141	0.86723	0.986218
REACTOME_SARS_COV_1_HOST_INTERACTIONS	0.33989	0.877108	0.22526	0.843632	0.0079333	0.551526
REACTOME_UNFOLDED_PROTEIN_RESPONSE_UPR	0.33969	0.877108	0.12142	0.774924	0.18342	0.840499
GOBP_NEGATIVE_REGULATION_OF_MUSCLE_HYPERTROPHY	0.34015	0.877281	0.3701	0.883573	0.00010238	0.290145
GOBP_RISC_COMPLEX_ASSEMBLY	0.34012	0.877281	0.43567	0.904884	0.74511	0.972824
GOBP_PROTEIN_O_LINKED_GLYCOSYLATION	0.34026	0.877431	0.086326	0.741238	0.78214	0.97878
REACTOME_BETA_DEFENSINS	0.3405	0.877917	0.31755	0.869398	0.043519	0.705466
GOBP_FUCOSE_CATABOLIC_PROCESS	0.34084	0.877995	0.20559	0.837505	0.30397	0.888705
GOBP_MEMBRANE_REPOLARIZATION_DURING_ATRIAL_CARDIAC_MUSCLE_CELL_ACTION_POTENTIAL	0.34069	0.877995	0.51247	0.922388	0.79793	0.979663
GOBP_SNRNA_TRANSCRIPTION	0.34063	0.877995	0.76313	0.964706	0.088323	0.768993
WEST_ADRENOCORTICAL_TUMOR_DN	0.34081	0.877995	0.28763	0.866894	0.27896	0.879806
WP_LDLRAD4_AND_WHAT_WE_KNOW_ABOUT_IT	0.34064	0.877995	0.50193	0.917506	0.24041	0.868704
WP_MITOCHONDRIAL_COMPLEX_II_ASSEMBLY	0.34081	0.877995	0.88539	0.983923	0.15424	0.822527
GOBP_MESODERM_DEVELOPMENT	0.34097	0.878197	0.33371	0.877256	0.99898	0.999952
GOBP_POSITIVE_REGULATION_OF_DNA_REPAIR	0.34103	0.878218	0.84564	0.978772	0.72492	0.969525
GOBP_ALDEHYDE_CATABOLIC_PROCESS	0.34111	0.878291	0.1285	0.782208	0.12956	0.80243
GOBP_POSITIVE_REGULATION_OF_NUCLEOBASE_CONTAINING_COMPOUND_TRANSPORT	0.34127	0.87857	0.47311	0.910968	0.032208	0.686584
NAKAYAMA_FRA2_TARGETS	0.34133	0.878591	0.15635	0.804825	0.75167	0.973362
BROWNE_HCMV_INFECTION_12HR_DN	0.34205	0.878737	0.28877	0.866894	0.6777	0.962964
GOBP_CELLULAR_GLUCAN_METABOLIC_PROCESS	0.34153	0.878737	0.23111	0.844393	0.45376	0.927383
GOBP_ERYTHROCYTE_MATURATION	0.34211	0.878737	0.56608	0.931997	0.21545	0.86424
GOBP_FATTY_ACID_ELONGATION_SATURATED_FATTY_ACID	0.34198	0.878737	0.41426	0.900777	0.099511	0.784494
GOBP_METHIONINE_METABOLIC_PROCESS	0.34171	0.878737	0.25375	0.856239	0.78262	0.97878
GOBP_NEURONAL_STEM_CELL_POPULATION_MAINTENANCE	0.34191	0.878737	0.13271	0.789021	0.1598	0.825114
GOBP_SUBPALLIUM_DEVELOPMENT	0.34202	0.878737	0.47584	0.911272	0.42486	0.918826
GOBP_TRANSCRIPTION_BY_RNA_POLYMERASE_I	0.34198	0.878737	0.24339	0.851174	0.73954	0.972262
GOCC_POSTSYNAPTIC_CYTOSKELETON	0.34189	0.878737	0.31085	0.868801	0.74845	0.97315
GOMF_VERY_LONG_CHAIN_3_KETOACYL_COA_SYNTHASE_ACTIVITY	0.34198	0.878737	0.41426	0.900777	0.099511	0.784494
MITSIADES_RESPONSE_TO_APLIDIN_DN	0.34204	0.878737	0.5345	0.928049	0.93076	0.993083
NAGASHIMA_EGF_SIGNALING_UP	0.34154	0.878737	0.29651	0.866894	0.15121	0.81768
REACTOME_SIGNALING_BY_FGFR2_IN_DISEASE	0.34157	0.878737	0.36822	0.883326	0.80384	0.979875
WANG_CISPLATIN_RESPONSE_AND_XPC_DN	0.3421	0.878737	0.45281	0.908095	0.06306	0.735945
GOBP_REGULATION_OF_MITOTIC_RECOMBINATION	0.34217	0.878758	0.10795	0.762601	0.10351	0.788354
GOBP_DORSAL_SPINAL_CORD_DEVELOPMENT	0.34225	0.878831	0.55546	0.930055	0.2783	0.879806
GOMF_LYSINE_N_ACETYLTRANSFERASE_ACTIVITY_ACTING_ON_ACETYL_PHOSPHATE_AS_DONOR	0.34234	0.878929	0.33987	0.878694	0.74935	0.97315
FOURNIER_ACINAR_DEVELOPMENT_EARLY_DN	0.34258	0.879169	0.3563	0.883326	0.91364	0.991799
GOMF_NUCLEOSIDE_DIPHOSPHATE_KINASE_ACTIVITY	0.34255	0.879169	0.36769	0.883326	0.40913	0.916793
GOMF_PROTEIN_SERINE_THREONINE_PHOSPHATASE_INHIBITOR_ACTIVITY	0.34259	0.879169	0.18902	0.824973	0.84066	0.983719
WP_FACTORS_AND_PATHWAYS_AFFECTING_INSULINLIKE_GROWTH_FACTOR_IGF1AKT_SIGNALING	0.34264	0.879169	0.34191	0.878938	0.0054974	0.550193
GOBP_REGULATION_OF_DNA_BINDING	0.34278	0.879339	0.30667	0.866955	0.45562	0.927691
MIKKELSEN_DEDIFFERENTIATED_STATE_UP	0.34281	0.879339	0.34716	0.880131	0.040112	0.701203
DACOSTA_LOW_DOSE_UV_RESPONSE_VIA_ERCC3_XPCS_DN	0.343	0.879506	0.4452	0.905667	0.19396	0.845582
GOBP_ACTIVATION_OF_TRANSMEMBRANE_RECEPTOR_PROTEIN_TYROSINE_KINASE_ACTIVITY	0.343	0.879506	0.30949	0.868558	0.69621	0.965311
GOBP_GLYCOLIPID_CATABOLIC_PROCESS	0.34303	0.879506	0.37159	0.884099	0.28946	0.884893
GOBP_BASEMENT_MEMBRANE_ASSEMBLY	0.34309	0.879527	0.29647	0.866894	0.029069	0.6814
ABRAMSON_INTERACT_WITH_AIRE	0.34338	0.880005	0.53925	0.928229	0.2356	0.867682
FU_INTERACT_WITH_ALKBH8	0.34335	0.880005	0.36782	0.883326	0.33887	0.897795
GOBP_ZYGOTIC_DETERMINATION_OF_ANTERIOR_POSTERIOR_AXIS_EMBRYO	0.3436	0.880436	0.23576	0.84754	0.51891	0.938327
BROWNE_HCMV_INFECTION_30MIN_DN	0.34379	0.880669	0.53787	0.928229	0.64938	0.960577
GOBP_CARDIOBLAST_PROLIFERATION	0.34395	0.880669	0.46398	0.908623	0.034938	0.691949
GOBP_POSITIVE_REGULATION_OF_NEURON_APOPTOTIC_PROCESS	0.34395	0.880669	0.1994	0.832075	0.79766	0.979663
GOMF_SIGNALING_RECEPTOR_COMPLEX_ADAPTOR_ACTIVITY	0.34389	0.880669	0.56889	0.9329	0.29218	0.885353
MARSON_BOUND_BY_E2F4_UNSTIMULATED	0.34385	0.880669	0.56661	0.931997	0.22138	0.866452
GOBP_CHOLINE_TRANSPORT	0.34411	0.880681	0.34814	0.880131	0.77404	0.978125
GOBP_PARATHYROID_GLAND_DEVELOPMENT	0.34404	0.880681	0.31271	0.868801	0.2494	0.868704
GOBP_REGULATION_OF_INTRINSIC_APOPTOTIC_SIGNALING_PATHWAY_IN_RESPONSE_TO_DNA_DAMAGE	0.34407	0.880681	0.57765	0.934268	0.64611	0.959575
GOBP_FOREBRAIN_NEURON_FATE_COMMITMENT	0.34419	0.880753	0.24925	0.852657	0.89506	0.988566
GOBP_BRANCHED_CHAIN_AMINO_ACID_CATABOLIC_PROCESS	0.34456	0.88078	0.28154	0.866105	0.024618	0.658191
GOBP_NATURAL_KILLER_CELL_MEDIATED_IMMUNITY	0.34464	0.88078	0.29913	0.866894	0.31043	0.891691
GOBP_PHOSPHATE_ION_HOMEOSTASIS	0.34474	0.88078	0.18653	0.82227	0.80265	0.979875
GOCC_PAR_POLARITY_COMPLEX	0.34468	0.88078	0.37662	0.886496	0.9466	0.994719
GOMF_ADP_BINDING	0.34477	0.88078	0.62425	0.941441	0.14328	0.81668
GOMF_EXTRACELLULARLY_ATP_GATED_MONOATOMIC_CATION_CHANNEL_ACTIVITY	0.3444	0.88078	0.18422	0.821459	0.40092	0.916333
KYNG_DNA_DAMAGE_DN	0.34438	0.88078	0.17637	0.816612	0.77697	0.978381
REACTOME_ALPHA_PROTEIN_KINASE_1_SIGNALING_PATHWAY	0.34469	0.88078	0.3583	0.883326	0.25565	0.868754
REACTOME_RHOD_GTPASE_CYCLE	0.34454	0.88078	0.35939	0.883326	0.9502	0.994719
RODRIGUES_NTN1_TARGETS_UP	0.34441	0.88078	0.11667	0.772389	0.062849	0.735575
URS_ADIPOCYTE_DIFFERENTIATION_DN	0.34436	0.88078	0.28928	0.866894	0.034549	0.691143
BOYAULT_LIVER_CANCER_SUBCLASS_G1_DN	0.34491	0.881005	0.32484	0.87114	0.78953	0.978994
MAHADEVAN_IMATINIB_RESISTANCE_UP	0.34509	0.881332	0.35649	0.883326	0.36249	0.903385
GOBP_BRADYKININ_CATABOLIC_PROCESS	0.34536	0.881411	0.33532	0.877256	0.23522	0.867682
GOBP_MICROTUBULE_BASED_PROTEIN_TRANSPORT	0.34538	0.881411	0.6357	0.942138	0.74913	0.97315
GOBP_REGULATION_OF_CELL_SIZE	0.34526	0.881411	0.20261	0.834379	0.090313	0.771514
GOMF_DELTA_CATENIN_BINDING	0.3452	0.881411	0.73664	0.960934	0.018669	0.62359
HOLLERN_EMT_BREAST_TUMOR_UP	0.34532	0.881411	0.4361	0.904884	0.44395	0.924663
GOBP_MAMMARY_GLAND_EPITHELIUM_DEVELOPMENT	0.34549	0.881559	0.16216	0.808575	0.90505	0.990583
HOLLEMAN_VINCRISTINE_RESISTANCE_ALL_DN	0.34562	0.881729	0.51107	0.921642	0.35282	0.90173
WP_CELL_DIFFERENTIATION_EXPANDED_INDEX	0.34566	0.881729	0.22429	0.843632	0.43019	0.918826
ABE_INNER_EAR	0.3478	0.881742	0.83494	0.9778	0.05317	0.717751
FREDERICK_PRKCI_TARGETS	0.34645	0.881742	0.28174	0.866105	0.34152	0.898596
GOBP_AMINO_SUGAR_METABOLIC_PROCESS	0.34785	0.881742	0.23166	0.844596	0.68684	0.964002
GOBP_AUTOPHAGY_OF_PEROXISOME	0.34651	0.881742	0.099728	0.753731	0.81554	0.980727
GOBP_CELLULAR_RESPONSE_TO_THYROID_HORMONE_STIMULUS	0.34813	0.881742	0.70813	0.954708	0.058195	0.727227
GOBP_INTERLEUKIN_8_PRODUCTION	0.34811	0.881742	0.18777	0.823322	0.80211	0.979875
GOBP_LYMPHANGIOGENESIS	0.34597	0.881742	0.56729	0.932058	0.58487	0.948629
GOBP_MEIOTIC_DNA_DOUBLE_STRAND_BREAK_FORMATION	0.34822	0.881742	0.084041	0.736236	0.30791	0.889515
GOBP_MULTIVESICULAR_BODY_SORTING_PATHWAY	0.34762	0.881742	0.24541	0.852073	0.047279	0.710419
GOBP_NEGATIVE_REGULATION_OF_CARDIAC_MUSCLE_CONTRACTION	0.34661	0.881742	0.22944	0.843632	0.30199	0.887398
GOBP_NEGATIVE_REGULATION_OF_DELAYED_RECTIFIER_POTASSIUM_CHANNEL_ACTIVITY	0.34687	0.881742	0.27545	0.864587	0.29515	0.885353
GOBP_NEGATIVE_REGULATION_OF_FATTY_ACID_BIOSYNTHETIC_PROCESS	0.34634	0.881742	0.25278	0.854831	0.0077147	0.550193
GOBP_NEGATIVE_REGULATION_OF_PROTEASOMAL_UBIQUITIN_DEPENDENT_PROTEIN_CATABOLIC_PROCESS	0.34698	0.881742	0.61906	0.941002	0.34934	0.900613
GOBP_NEGATIVE_REGULATION_OF_RESPONSE_TO_TYPE_II_INTERFERON	0.34772	0.881742	0.31685	0.869398	0.010467	0.566818
GOBP_NEGATIVE_REGULATION_OF_STEROID_METABOLIC_PROCESS	0.34813	0.881742	0.26764	0.862739	0.15373	0.821807
GOBP_NEUROTRANSMITTER_REUPTAKE	0.34585	0.881742	0.44413	0.905667	0.79742	0.979663
GOBP_PHENOL_CONTAINING_COMPOUND_CATABOLIC_PROCESS	0.34829	0.881742	0.43967	0.905456	0.62733	0.956769
GOBP_POSITIVE_REGULATION_OF_IMMUNE_SYSTEM_PROCESS	0.34607	0.881742	0.68531	0.952077	0.13996	0.811969
GOBP_POSITIVE_REGULATION_OF_MONOCYTE_CHEMOTAXIS	0.34797	0.881742	0.93216	0.991445	0.95524	0.99552
GOBP_POSITIVE_REGULATION_OF_NERVOUS_SYSTEM_DEVELOPMENT	0.34729	0.881742	0.46037	0.908505	0.66077	0.96149
GOBP_POSITIVE_REGULATION_OF_SYNAPTIC_VESICLE_RECYCLING	0.3482	0.881742	0.59471	0.938423	0.18247	0.840499
GOBP_POSITIVE_REGULATION_OF_VASCULAR_ASSOCIATED_SMOOTH_MUSCLE_CELL_PROLIFERATION	0.34641	0.881742	0.13301	0.789361	0.58966	0.949664
GOBP_POSITIVE_REGULATION_OF_VIRAL_GENOME_REPLICATION	0.34711	0.881742	0.25429	0.856736	0.52125	0.938984
GOBP_PROSTATE_GLAND_DEVELOPMENT	0.34664	0.881742	0.48641	0.913416	0.89792	0.988866
GOBP_PROTEIN_DEMETHYLATION	0.34821	0.881742	0.40874	0.898246	0.98752	0.999214
GOBP_PROTEIN_LOCALIZATION_TO_SYNAPSE	0.34822	0.881742	0.65896	0.945914	0.22714	0.867682
GOBP_REGULATION_OF_CARDIAC_MUSCLE_CONTRACTION	0.34687	0.881742	0.33049	0.874654	0.50425	0.93612
GOBP_REGULATION_OF_MUSCLE_ADAPTATION	0.34766	0.881742	0.47194	0.910968	0.00054053	0.437459
GOBP_RESPONSE_TO_FLUORIDE	0.3483	0.881742	0.44653	0.905686	0.92003	0.992597
GOCC_CHROMATOID_BODY	0.34745	0.881742	0.40925	0.89893	0.7685	0.97658
GOCC_GOLGI_TRANS_CISTERNA	0.34701	0.881742	0.38825	0.89068	0.27646	0.878349
GOMF_AMINO_ACID_SODIUM_SYMPORTER_ACTIVITY	0.34744	0.881742	0.37343	0.884274	0.84901	0.983991
GOMF_L_AMINO_ACID_TRANSMEMBRANE_TRANSPORTER_ACTIVITY	0.34804	0.881742	0.3758	0.885693	0.893	0.988203
GUO_HEX_TARGETS_DN	0.34687	0.881742	0.36866	0.883537	0.16631	0.828025
HEDENFALK_BREAST_CANCER_BRACX_UP	0.34618	0.881742	0.090624	0.744821	0.38303	0.90934
HOFFMAN_CLOCK_TARGETS_UP	0.34691	0.881742	0.42021	0.901614	0.23908	0.868704
KEGG_ADIPOCYTOKINE_SIGNALING_PATHWAY	0.34668	0.881742	0.62028	0.941002	0.67569	0.962964
KORKOLA_EMBRYONIC_CARCINOMA_VS_SEMINOMA_UP	0.34646	0.881742	0.60182	0.940566	0.86865	0.986259
MIKKELSEN_ES_ICP_WITH_H3K4ME3_AND_H3K27ME3	0.34707	0.881742	0.41913	0.901614	0.98308	0.998811
MILI_PSEUDOPODIA	0.3468	0.881742	0.42428	0.901667	0.26031	0.872523
MORI_EMU_MYC_LYMPHOMA_BY_ONSET_TIME_DN	0.34667	0.881742	0.27218	0.864267	0.038123	0.69554
NIKOLSKY_BREAST_CANCER_7Q21_Q22_AMPLICON	0.34707	0.881742	0.66752	0.947857	0.64993	0.960825
PID_BETA_CATENIN_DEG_PATHWAY	0.34597	0.881742	0.47556	0.911037	0.48793	0.933491
REACTOME_ADORA2B_MEDIATED_ANTI_INFLAMMATORY_CYTOKINES_PRODUCTION	0.34831	0.881742	0.38715	0.890571	0.72393	0.969508
REACTOME_ARACHIDONIC_ACID_METABOLISM	0.34646	0.881742	0.21105	0.838057	0.17314	0.832577
REACTOME_DOWNSTREAM_SIGNALING_OF_ACTIVATED_FGFR2	0.34748	0.881742	0.4008	0.894853	0.58001	0.946941
REACTOME_NEURONAL_SYSTEM	0.34793	0.881742	0.60933	0.940566	0.33811	0.897795
REACTOME_PHYSIOLOGICAL_FACTORS	0.34687	0.881742	0.35378	0.883326	0.17161	0.832002
REACTOME_SARS_COV_1_ACTIVATES_MODULATES_INNATE_IMMUNE_RESPONSES	0.34762	0.881742	0.28719	0.866894	0.013323	0.580883
REACTOME_SYNTHESIS_OF_DOLICHYL_PHOSPHATE	0.34607	0.881742	0.57335	0.933689	0.66317	0.96149
TURASHVILI_BREAST_CARCINOMA_DUCTAL_VS_LOBULAR_DN	0.34761	0.881742	0.6178	0.941002	0.46497	0.930049
BENPORATH_PRC2_TARGETS	0.34894	0.881839	0.57625	0.933689	0.26913	0.87563
BIOCARTA_NKT_PATHWAY	0.34936	0.881839	0.44751	0.90578	0.64524	0.959479
BIOCARTA_THELPER_PATHWAY	0.35063	0.881839	0.32953	0.873851	0.23444	0.867682
GOBP_AMINE_BIOSYNTHETIC_PROCESS	0.34926	0.881839	0.19969	0.832075	0.92821	0.992878
GOBP_BONE_GROWTH	0.34994	0.881839	0.49254	0.915717	0.69623	0.965311
GOBP_CARDIAC_SEPTUM_DEVELOPMENT	0.34933	0.881839	0.65255	0.944318	0.94516	0.994456
GOBP_CD4_POSITIVE_ALPHA_BETA_T_CELL_CYTOKINE_PRODUCTION	0.35032	0.881839	0.48252	0.913351	0.11712	0.796581
GOBP_GANGLIOSIDE_CATABOLIC_PROCESS	0.35054	0.881839	0.49329	0.915802	0.13814	0.807807
GOBP_MEDIUM_CHAIN_FATTY_ACYL_COA_METABOLIC_PROCESS	0.3506	0.881839	0.16172	0.808575	0.21681	0.865579
GOBP_MESENCHYMAL_EPITHELIAL_CELL_SIGNALING	0.35061	0.881839	0.42315	0.901614	0.61728	0.953918
GOBP_MICROTUBULE_ORGANIZING_CENTER_LOCALIZATION	0.3493	0.881839	0.41153	0.899497	0.040512	0.701203
GOBP_NEGATIVE_REGULATION_OF_TRIGLYCERIDE_BIOSYNTHETIC_PROCESS	0.35062	0.881839	0.39252	0.892551	0.35078	0.900635
GOBP_NEGATIVE_REGULATION_OF_TYROSINE_PHOSPHORYLATION_OF_STAT_PROTEIN	0.35062	0.881839	0.52897	0.927566	0.43593	0.921462
GOBP_OLIGOSACCHARIDE_LIPID_INTERMEDIATE_BIOSYNTHETIC_PROCESS	0.35015	0.881839	0.49066	0.915342	0.92805	0.992878
GOBP_POSITIVE_REGULATION_OF_TAU_PROTEIN_KINASE_ACTIVITY	0.34847	0.881839	0.1541	0.80419	0.18255	0.840499
GOBP_POSITIVE_REGULATION_OF_TOLL_LIKE_RECEPTOR_9_SIGNALING_PATHWAY	0.34891	0.881839	0.34876	0.880131	0.66037	0.961463
GOBP_PROGESTERONE_RECEPTOR_SIGNALING_PATHWAY	0.34952	0.881839	0.46598	0.908628	0.23017	0.867682
GOBP_REGULATION_OF_DNA_DEMETHYLATION	0.34925	0.881839	0.68795	0.952612	0.23954	0.868704
GOBP_REGULATION_OF_MITOCHONDRIAL_MEMBRANE_POTENTIAL	0.34911	0.881839	0.2616	0.861525	0.44689	0.926303
GOBP_RESPONSE_TO_MISFOLDED_PROTEIN	0.34957	0.881839	0.41108	0.899497	0.285	0.882988
GOBP_SA_NODE_CELL_TO_ATRIAL_CARDIAC_MUSCLE_CELL_COMMUNICATION	0.35044	0.881839	0.37132	0.884056	0.36626	0.903798
GOBP_T_CELL_DIFFERENTIATION_IN_THYMUS	0.34915	0.881839	0.6479	0.943761	0.17237	0.832002
GOCC_ORIGIN_RECOGNITION_COMPLEX	0.35027	0.881839	0.69915	0.953857	0.024003	0.653459
GOCC_SECONDARY_LYSOSOME	0.34981	0.881839	0.62597	0.942106	0.087179	0.768095
GOERING_BLOOD_HDL_CHOLESTEROL_QTL_CIS	0.34841	0.881839	0.47659	0.911925	0.74898	0.97315
GOMF_GABA_GATED_CHLORIDE_ION_CHANNEL_ACTIVITY	0.35049	0.881839	0.36368	0.883326	0.23409	0.867682
GOMF_GLYCOSYLTRANSFERASE_ACTIVITY	0.35061	0.881839	0.19679	0.831935	0.54263	0.941171
GOMF_NUCLEAR_ANDROGEN_RECEPTOR_BINDING	0.35025	0.881839	0.1618	0.808575	0.001611	0.517688
GOMF_PHOSPHATIDYLCHOLINE_TRANSPORTER_ACTIVITY	0.34938	0.881839	0.57272	0.933689	0.0066123	0.550193
GOMF_POTASSIUM_PROTON_ANTIPORTER_ACTIVITY	0.35009	0.881839	0.17163	0.813076	0.77327	0.978043
KAYO_AGING_MUSCLE_DN	0.35001	0.881839	0.080912	0.727309	0.24158	0.868704
KORKOLA_CORRELATED_WITH_POU5F1	0.34903	0.881839	0.31319	0.868801	0.51925	0.938327
PALOMERO_GSI_SENSITIVITY_UP	0.35013	0.881839	0.13242	0.788876	0.2484	0.868704
QI_PLASMACYTOMA_DN	0.3504	0.881839	0.53199	0.928049	0.82189	0.981006
RAMPON_ENRICHED_LEARNING_ENVIRONMENT_EARLY_DN	0.35033	0.881839	0.36605	0.883326	0.14053	0.813056
REACTOME_INTERACTION_WITH_CUMULUS_CELLS_AND_THE_ZONA_PELLUCIDA	0.34984	0.881839	0.40196	0.895083	0.24128	0.868704
REACTOME_SIGNALING_BY_NOTCH4	0.35023	0.881839	0.71354	0.955349	0.61645	0.953918
REACTOME_SUMOYLATION_OF_DNA_DAMAGE_RESPONSE_AND_REPAIR_PROTEINS	0.35029	0.881839	0.7413	0.961025	0.2373	0.868704
REACTOME_ZBP1_DAI_MEDIATED_INDUCTION_OF_TYPE_I_IFNS	0.34857	0.881839	0.40309	0.895442	0.67541	0.962964
SMID_BREAST_CANCER_RELAPSE_IN_BONE_UP	0.34879	0.881839	0.21081	0.838057	0.23899	0.868704
STAMBOLSKY_RESPONSE_TO_VITAMIN_D3_DN	0.349	0.881839	0.25961	0.860035	0.72834	0.970816
WANG_RECURRENT_LIVER_CANCER_DN	0.34869	0.881839	0.45739	0.908168	0.58539	0.948629
WP_CARDIAC_HYPERTROPHIC_RESPONSE	0.3496	0.881839	0.41024	0.899356	0.2836	0.88234
WP_DISORDERS_OF_GALACTOSE_METABOLISM	0.35024	0.881839	0.31476	0.869398	0.68646	0.964002
GOBP_REGULATION_OF_EXTRINSIC_APOPTOTIC_SIGNALING_PATHWAY_IN_ABSENCE_OF_LIGAND	0.35083	0.882097	0.14142	0.79337	0.93093	0.993083
GOBP_REGULATION_OF_RHO_DEPENDENT_PROTEIN_SERINE_THREONINE_KINASE_ACTIVITY	0.35094	0.882097	0.55784	0.930591	0.49129	0.934241
GOBP_REGULATION_OF_SPINDLE_ORGANIZATION	0.3509	0.882097	0.70968	0.954708	0.16745	0.829155
GOMF_LIPOPEPTIDE_BINDING	0.3509	0.882097	0.051218	0.686287	0.33531	0.897346
GOMF_SOLUTE_BICARBONATE_SYMPORTER_ACTIVITY	0.35108	0.882318	0.38753	0.89068	0.99838	0.999952
GOBP_POSITIVE_REGULATION_OF_BLOOD_BRAIN_BARRIER_PERMEABILITY	0.35142	0.882616	0.29249	0.866894	0.273	0.877075
GOBP_REGULATION_OF_ASPARTIC_TYPE_PEPTIDASE_ACTIVITY	0.35145	0.882616	0.20772	0.838037	0.55631	0.944627
GOBP_RESPONSE_TO_ARSENIC_CONTAINING_SUBSTANCE	0.35146	0.882616	0.11069	0.768547	0.60303	0.950989
HINATA_NFKB_TARGETS_KERATINOCYTE_UP	0.35148	0.882616	0.43338	0.904306	0.52902	0.939435
POMEROY_MEDULLOBLASTOMA_DESMOPLASIC_VS_CLASSIC_DN	0.35151	0.882616	0.5065	0.918964	0.39993	0.916192
ZWANG_EGF_INTERVAL_DN	0.3514	0.882616	0.25308	0.854861	0.097605	0.781391
BEIER_GLIOMA_STEM_CELL_UP	0.35197	0.882625	0.43935	0.905456	0.14201	0.816525
BIOCARTA_RAC1_PATHWAY	0.35224	0.882625	0.21967	0.842649	0.34855	0.900613
BOYAULT_LIVER_CANCER_SUBCLASS_G3_DN	0.35303	0.882625	0.3211	0.870043	0.18827	0.842865
FIGUEROA_AML_METHYLATION_CLUSTER_4_DN	0.35235	0.882625	0.57523	0.933689	0.27867	0.879806
GOBP_ANDROGEN_BIOSYNTHETIC_PROCESS	0.35231	0.882625	0.51229	0.922388	0.21191	0.861203
GOBP_CARDIAC_MUSCLE_CONTRACTION	0.35351	0.882625	0.12663	0.781471	0.30366	0.887951
GOBP_CELLULAR_RESPONSE_TO_UV	0.35348	0.882625	0.5266	0.926809	0.89054	0.988022
GOBP_CHEMOKINE_C_X_C_MOTIF_LIGAND_1_PRODUCTION	0.35298	0.882625	0.053136	0.694485	0.82748	0.981288
GOBP_EMBRYONIC_PLACENTA_DEVELOPMENT	0.35183	0.882625	0.86398	0.981553	0.11142	0.791204
GOBP_FACULTATIVE_HETEROCHROMATIN_FORMATION	0.35345	0.882625	0.21737	0.841454	0.74813	0.97315
GOBP_NEUTROPHIL_MIGRATION	0.3535	0.882625	0.45478	0.908168	0.91893	0.992569
GOBP_POSITIVE_REGULATION_OF_ADAPTIVE_IMMUNE_RESPONSE	0.35265	0.882625	0.50612	0.918739	0.20463	0.855046
GOBP_POSITIVE_REGULATION_OF_COA_TRANSFERASE_ACTIVITY	0.35326	0.882625	0.22989	0.843632	0.395	0.914558
GOBP_POSITIVE_REGULATION_OF_PROTEIN_CATABOLIC_PROCESS	0.35264	0.882625	0.63493	0.942138	0.18771	0.842865
GOBP_POSITIVE_REGULATION_OF_VASCULAR_ASSOCIATED_SMOOTH_MUSCLE_CELL_MIGRATION	0.3531	0.882625	0.1937	0.829662	0.38715	0.910182
GOBP_PROTEIN_LOCALIZATION_TO_CELL_CORTEX	0.35208	0.882625	0.23004	0.843745	0.88652	0.988022
GOBP_REGULATION_OF_COA_TRANSFERASE_ACTIVITY	0.35326	0.882625	0.22989	0.843632	0.395	0.914558
GOBP_REGULATION_OF_FIBROBLAST_GROWTH_FACTOR_RECEPTOR_SIGNALING_PATHWAY	0.35179	0.882625	0.41643	0.900996	0.53912	0.941171
GOBP_REGULATION_OF_HYPERSENSITIVITY	0.35302	0.882625	0.36764	0.883326	0.41704	0.916793
GOBP_REGULATION_OF_POLYAMINE_TRANSMEMBRANE_TRANSPORT	0.35271	0.882625	0.15861	0.806623	0.97527	0.997681
GOBP_REGULATION_OF_SMOOTH_MUSCLE_CELL_DIFFERENTIATION	0.35347	0.882625	0.17957	0.817731	0.23191	0.867682
GOBP_SPINDLE_ASSEMBLY	0.35186	0.882625	0.44997	0.906873	0.030585	0.686584
GOBP_STRESS_ACTIVATED_PROTEIN_KINASE_SIGNALING_CASCADE	0.35355	0.882625	0.25698	0.860035	0.92683	0.992878
GOBP_SYNAPTIC_TRANSMISSION_GABAERGIC	0.3534	0.882625	0.71701	0.955556	0.13444	0.806071
GOCC_POSTSYNAPTIC_ENDOSOME	0.35283	0.882625	0.093971	0.750212	0.59569	0.950989
GOMF_CLASS_I_DNA_APURINIC_OR_APYRIMIDINIC_SITE_ENDONUCLEASE_ACTIVITY	0.35212	0.882625	0.61645	0.941002	0.78032	0.978554
GOMF_MICROTUBULE_BINDING	0.35347	0.882625	0.52004	0.923657	0.81814	0.980734
GOMF_ORNITHINE_DECARBOXYLASE_REGULATOR_ACTIVITY	0.35271	0.882625	0.15861	0.806623	0.97527	0.997681
GOMF_PEPTIDE_HORMONE_BINDING	0.3534	0.882625	0.36844	0.883326	0.0026638	0.517688
GOMF_TRNA_GUANINE_METHYLTRANSFERASE_ACTIVITY	0.35271	0.882625	0.34792	0.880131	0.20133	0.853081
KEGG_DNA_REPLICATION	0.35242	0.882625	0.61523	0.940963	0.097517	0.781391
LEE_AGING_NEOCORTEX_DN	0.35312	0.882625	0.48614	0.913416	0.34	0.898116
MAHAJAN_RESPONSE_TO_IL1A_UP	0.35225	0.882625	0.60113	0.940566	0.71596	0.968061
REACTOME_DEFENSINS	0.35262	0.882625	0.28081	0.866105	0.26507	0.874995
REACTOME_HSP90_CHAPERONE_CYCLE_FOR_STEROID_HORMONE_RECEPTORS_SHR_IN_THE_PRESENCE_OF_LIGAND	0.35244	0.882625	0.31242	0.868801	0.35014	0.900613
REACTOME_METABOLISM_OF_COFACTORS	0.35332	0.882625	0.32267	0.870043	0.69047	0.964002
REACTOME_RIPK1_MEDIATED_REGULATED_NECROSIS	0.35286	0.882625	0.66667	0.947463	0.46061	0.929504
REACTOME_TP53_REGULATES_TRANSCRIPTION_OF_DEATH_RECEPTORS_AND_LIGANDS	0.35298	0.882625	0.26114	0.861525	0.32071	0.896826
SU_KIDNEY	0.35359	0.882625	0.27854	0.865424	0.88296	0.98755
WP_MIR124_PREDICTED_INTERACTIONS_WITH_CELL_CYCLE_AND_DIFFERENTIATION	0.35317	0.882625	0.3481	0.880131	0.53349	0.939443
FERRARI_RESPONSE_TO_FENRETINIDE_UP	0.3547	0.882885	0.36723	0.883326	0.91431	0.992041
GOBP_CLATHRIN_COAT_ASSEMBLY	0.35429	0.882885	0.32407	0.870669	0.45411	0.927419
GOBP_DEOXYRIBONUCLEOSIDE_TRIPHOSPHATE_METABOLIC_PROCESS	0.35397	0.882885	0.75129	0.962608	0.031266	0.686584
GOBP_LATE_ENDOSOME_TO_LYSOSOME_TRANSPORT	0.35494	0.882885	0.19495	0.830569	0.13404	0.805437
GOBP_LYSINE_METABOLIC_PROCESS	0.35482	0.882885	0.68041	0.950336	0.066589	0.738469
GOBP_NEGATIVE_REGULATION_OF_CARDIAC_MUSCLE_ADAPTATION	0.35483	0.882885	0.34035	0.878694	0.0048572	0.550193
GOBP_OXALOACETATE_2_TRANSMEMBRANE_TRANSPORT	0.35443	0.882885	0.53819	0.928229	0.41592	0.916793
GOBP_PIGMENT_GRANULE_ORGANIZATION	0.35424	0.882885	0.23097	0.844393	0.90641	0.990891
GOBP_POSITIVE_REGULATION_OF_LYMPHOCYTE_DIFFERENTIATION	0.3547	0.882885	0.79053	0.971536	0.34778	0.90046
GOBP_REGULATION_OF_INSULIN_RECEPTOR_SIGNALING_PATHWAY	0.35414	0.882885	0.57467	0.933689	0.30552	0.889279
GOBP_REGULATION_OF_NK_T_CELL_PROLIFERATION	0.35409	0.882885	0.34491	0.880131	0.89364	0.988224
GOBP_REGULATION_OF_RELAXATION_OF_MUSCLE	0.35479	0.882885	0.019701	0.560194	0.84597	0.983991
GOBP_RESPONSE_TO_PEPTIDE	0.35453	0.882885	0.57483	0.933689	0.46723	0.93041
GOCC_SPERM_ANNULUS	0.35401	0.882885	0.39163	0.892545	0.89131	0.988022
GOMF_CIS_TRANS_ISOMERASE_ACTIVITY	0.35384	0.882885	0.51421	0.922579	0.087589	0.768989
QI_PLASMACYTOMA_UP	0.35405	0.882885	0.68885	0.952954	0.60678	0.951534
REACTOME_BASE_EXCISION_REPAIR	0.35377	0.882885	0.52548	0.926345	0.55558	0.944542
REACTOME_DOWNSTREAM_SIGNALING_OF_ACTIVATED_FGFR1	0.35482	0.882885	0.53483	0.928049	0.65664	0.961259
REACTOME_HYALURONAN_METABOLISM	0.35492	0.882885	0.58837	0.935689	0.78498	0.978994
REACTOME_PROCESSIVE_SYNTHESIS_ON_THE_LAGGING_STRAND	0.35492	0.882885	0.34149	0.878694	0.4293	0.918826
SU_PLACENTA	0.35491	0.882885	0.27386	0.864341	0.45537	0.927691
VANTVEER_BREAST_CANCER_ESR1_DN	0.35492	0.882885	0.88005	0.983334	0.78874	0.978994
WP_MELANOMA	0.35447	0.882885	0.1765	0.816612	0.73966	0.972262
ZAMORA_NOS2_TARGETS_DN	0.35482	0.882885	0.18454	0.821838	0.5394	0.941171
GOBP_NEGATIVE_REGULATION_OF_PROTEIN_POLYUBIQUITINATION	0.35516	0.883303	0.49641	0.916531	0.16371	0.828025
GOBP_CELLULAR_PIGMENTATION	0.3556	0.883364	0.41723	0.901011	0.95354	0.995089
GOBP_GLUCOSAMINE_CONTAINING_COMPOUND_CATABOLIC_PROCESS	0.3555	0.883364	0.386	0.890318	0.50221	0.93612
GOBP_NEGATIVE_REGULATION_OF_RNA_CATABOLIC_PROCESS	0.35547	0.883364	0.55113	0.929316	0.63658	0.95809
GOBP_POSITIVE_REGULATION_OF_JNK_CASCADE	0.35586	0.883364	0.5651	0.931997	0.72832	0.970816
GOBP_REGULATION_OF_FIBROBLAST_PROLIFERATION	0.3557	0.883364	0.59639	0.939218	0.29532	0.885353
GOBP_REGULATION_OF_MICROTUBULE_NUCLEATION	0.35543	0.883364	0.621	0.941002	0.28015	0.880828
GOMF_C_X_C_CHEMOKINE_RECEPTOR_ACTIVITY	0.35573	0.883364	0.76816	0.966037	0.54022	0.941171
GOMF_RNA_POLYMERASE_II_INTRONIC_TRANSCRIPTION_REGULATORY_REGION_SEQUENCE_SPECIFIC_DNA_BINDING	0.35578	0.883364	0.53472	0.928049	0.93288	0.993218
HALMOS_CEBPA_TARGETS_UP	0.35532	0.883364	0.40362	0.895622	0.3904	0.910524
REACTOME_RAC2_GTPASE_CYCLE	0.35585	0.883364	0.51293	0.922574	0.889	0.988022
REACTOME_SYNTHESIS_OF_VERY_LONG_CHAIN_FATTY_ACYL_COAS	0.35525	0.883364	0.41746	0.901011	0.5066	0.937858
SHI_SPARC_TARGETS_DN	0.35544	0.883364	0.34763	0.880131	0.40549	0.916793
WP_SPHINGOLIPID_METABOLISM_IN_SENESCENCE	0.35569	0.883364	0.66582	0.947299	0.037265	0.694568
ACOSTA_PROLIFERATION_INDEPENDENT_MYC_TARGETS_UP	0.35851	0.883392	0.28976	0.866894	0.60948	0.952887
ALONSO_METASTASIS_NEURAL_UP	0.3666	0.883392	0.55003	0.929316	0.064712	0.738469
AUNG_GASTRIC_CANCER	0.37468	0.883392	0.30657	0.866955	0.18293	0.840499
BECKER_TAMOXIFEN_RESISTANCE_UP	0.35683	0.883392	0.62606	0.942106	0.57078	0.94621
BIOCARTA_AHSP_PATHWAY	0.372	0.883392	0.37458	0.884973	0.85767	0.986039
BIOCARTA_ATM_PATHWAY	0.3749	0.883392	0.26912	0.862993	0.40305	0.916793
BIOCARTA_FAS_PATHWAY	0.37279	0.883392	0.55745	0.930555	0.8387	0.983479
BIOCARTA_HIF_PATHWAY	0.36329	0.883392	0.4262	0.902323	0.9453	0.994456
BIOCARTA_NFKB_PATHWAY	0.37824	0.883392	0.43638	0.904884	0.80859	0.979883
BLALOCK_ALZHEIMERS_DISEASE_DN	0.36343	0.883392	0.12591	0.781471	0.60444	0.951059
BREDEMEYER_RAG_SIGNALING_VIA_ATM_NOT_VIA_NFKB_DN	0.37571	0.883392	0.15604	0.804825	0.61449	0.953918
BROWNE_INTERFERON_RESPONSIVE_GENES	0.37763	0.883392	0.26224	0.861998	0.98182	0.998732
BRUNEAU_SEPTATION_VENTRICULAR	0.36254	0.883392	0.64545	0.943659	0.21211	0.861203
BURTON_ADIPOGENESIS_2	0.36811	0.883392	0.35562	0.883326	0.91655	0.992569
CAFFAREL_RESPONSE_TO_THC_24HR_3_UP	0.3757	0.883392	0.45564	0.908168	0.91787	0.992569
CASTELLANO_HRAS_AND_NRAS_TARGETS_UP	0.37858	0.883392	0.37557	0.88549	0.7354	0.971393
CASTELLANO_HRAS_TARGETS_DN	0.36493	0.883392	0.30835	0.867578	0.12851	0.80243
CERIBELLI_GENES_INACTIVE_AND_BOUND_BY_NFY	0.35718	0.883392	0.56899	0.9329	0.42224	0.918246
COATES_MACROPHAGE_M1_VS_M2_UP	0.36833	0.883392	0.088771	0.744821	0.43771	0.922283
CROONQUIST_NRAS_SIGNALING_DN	0.36068	0.883392	0.80097	0.973462	0.66284	0.96149
DAZARD_UV_RESPONSE_CLUSTER_G4	0.36155	0.883392	0.22224	0.843295	0.62558	0.956589
DING_LUNG_CANCER_BY_MUTATION_RATE	0.36245	0.883392	0.76222	0.964344	0.8193	0.980734
DOANE_BREAST_CANCER_CLASSES_UP	0.3728	0.883392	0.15329	0.80419	0.36456	0.903385
DODD_NASOPHARYNGEAL_CARCINOMA_DN	0.37695	0.883392	0.26754	0.862739	0.6532	0.961259
DUTTA_APOPTOSIS_VIA_NFKB	0.37213	0.883392	0.36656	0.883326	0.16485	0.828025
EBAUER_MYOGENIC_TARGETS_OF_PAX3_FOXO1_FUSION	0.35752	0.883392	0.18562	0.82227	0.56355	0.945274
FARMER_BREAST_CANCER_CLUSTER_6	0.36898	0.883392	0.13118	0.784924	0.44486	0.92524
FISCHER_DIRECT_P53_TARGETS_META_ANALYSIS	0.3774	0.883392	0.56995	0.933583	0.67455	0.962964
FONTAINE_THYROID_TUMOR_UNCERTAIN_MALIGNANCY_DN	0.37035	0.883392	0.3595	0.883326	0.56819	0.945564
GALLUZZI_PERMEABILIZE_MITOCHONDRIA	0.37731	0.883392	0.76019	0.963818	0.51224	0.938327
GALLUZZI_PREVENT_MITOCHONDIAL_PERMEABILIZATION	0.3629	0.883392	0.053728	0.696866	0.30753	0.889515
GENTILE_UV_RESPONSE_CLUSTER_D4	0.37533	0.883392	0.3916	0.892545	0.56055	0.945121
GOBERT_OLIGODENDROCYTE_DIFFERENTIATION_UP	0.37363	0.883392	0.39403	0.89301	0.70428	0.967037
GOBP_ACTIN_FILAMENT_ORGANIZATION	0.37637	0.883392	0.72245	0.956889	0.23719	0.868704
GOBP_ADAPTATION_OF_SIGNALING_PATHWAY	0.37828	0.883392	0.041546	0.654082	0.24114	0.868704
GOBP_AGGREPHAGY	0.3615	0.883392	0.29685	0.866894	0.92898	0.99289
GOBP_AMYLOID_BETA_CLEARANCE_BY_CELLULAR_CATABOLIC_PROCESS	0.36016	0.883392	0.36643	0.883326	0.41329	0.916793
GOBP_APOPTOTIC_PROCESS_IN_BONE_MARROW_CELL	0.37711	0.883392	0.25692	0.860035	0.63738	0.958268
GOBP_AROMATIC_AMINO_ACID_METABOLIC_PROCESS	0.35626	0.883392	0.502	0.917506	0.53285	0.939443
GOBP_BRUSH_BORDER_ASSEMBLY	0.37448	0.883392	0.63561	0.942138	0.89543	0.988566
GOBP_B_CELL_RECEPTOR_SIGNALING_PATHWAY	0.37351	0.883392	0.8508	0.980603	0.0096034	0.562084
GOBP_CAMKK_AMPK_SIGNALING_CASCADE	0.37245	0.883392	0.36911	0.883573	0.84548	0.983991
GOBP_CAMP_METABOLIC_PROCESS	0.37873	0.883392	0.30731	0.867221	0.38203	0.908727
GOBP_CANONICAL_WNT_SIGNALING_PATHWAY_INVOLVED_IN_OSTEOBLAST_DIFFERENTIATION	0.37381	0.883392	0.54081	0.928788	0.81917	0.980734
GOBP_CARDIAC_CHAMBER_DEVELOPMENT	0.36887	0.883392	0.51915	0.923657	0.71857	0.968805
GOBP_CARDIAC_VENTRICLE_MORPHOGENESIS	0.36202	0.883392	0.4014	0.895083	0.92363	0.992675
GOBP_CELLULAR_HYPEROSMOTIC_RESPONSE	0.36266	0.883392	0.57656	0.933771	0.85577	0.985808
GOBP_CELLULAR_POLYSACCHARIDE_CATABOLIC_PROCESS	0.3727	0.883392	0.46071	0.908598	0.016299	0.612693
GOBP_CELLULAR_RESPONSE_TO_ATP	0.36141	0.883392	0.78618	0.970278	0.673	0.962964
GOBP_CELLULAR_RESPONSE_TO_FATTY_ACID	0.35653	0.883392	0.49651	0.916531	0.33074	0.8971
GOBP_CELL_DIFFERENTIATION_IN_HINDBRAIN	0.36723	0.883392	0.29645	0.866894	0.6641	0.96149
GOBP_CELL_MIGRATION_INVOLVED_IN_SPROUTING_ANGIOGENESIS	0.37859	0.883392	0.64538	0.943659	0.9843	0.998811
GOBP_CELL_SURFACE_RECEPTOR_SIGNALING_PATHWAY_INVOLVED_IN_CELL_CELL_SIGNALING	0.36704	0.883392	0.28355	0.866349	0.087	0.768095
GOBP_CELL_SURFACE_TOLL_LIKE_RECEPTOR_SIGNALING_PATHWAY	0.36578	0.883392	0.49932	0.917488	0.64236	0.958725
GOBP_CEREBRAL_CORTEX_GABAERGIC_INTERNEURON_DEVELOPMENT	0.37285	0.883392	0.85319	0.980848	0.22919	0.867682
GOBP_CILIUM_ORGANIZATION	0.37615	0.883392	0.58147	0.934602	0.11338	0.791589
GOBP_CORONARY_ARTERY_MORPHOGENESIS	0.36312	0.883392	0.82012	0.975675	0.64762	0.960057
GOBP_CYTOPLASMIC_TRANSLATION	0.35614	0.883392	0.56869	0.9329	0.089304	0.771474
GOBP_DEADENYLATION_DEPENDENT_DECAPPING_OF_NUCLEAR_TRANSCRIBED_MRNA	0.364	0.883392	0.29482	0.866894	0.67575	0.962964
GOBP_DETECTION_OF_MECHANICAL_STIMULUS	0.37432	0.883392	0.15275	0.80419	0.65859	0.961259
GOBP_DETECTION_OF_VISIBLE_LIGHT	0.36651	0.883392	0.55076	0.929316	0.30525	0.889236
GOBP_DEVELOPMENTAL_PROCESS_INVOLVED_IN_REPRODUCTION	0.36402	0.883392	0.68682	0.952587	0.14958	0.817094
GOBP_ENDOSOME_ORGANIZATION	0.36444	0.883392	0.45966	0.908505	0.028005	0.6814
GOBP_EPIDERMIS_DEVELOPMENT	0.36033	0.883392	0.39938	0.894609	0.89757	0.988866
GOBP_EQUILIBRIOCEPTION	0.36316	0.883392	0.21066	0.838057	0.37378	0.90654
GOBP_FC_RECEPTOR_SIGNALING_PATHWAY	0.36382	0.883392	0.50278	0.917506	0.077168	0.757143
GOBP_FEMALE_MEIOTIC_NUCLEAR_DIVISION	0.36743	0.883392	0.16625	0.811228	0.087171	0.768095
GOBP_FOLIC_ACID_TRANSPORT	0.36799	0.883392	0.48266	0.913351	0.61349	0.953865
GOBP_FUCOSE_METABOLIC_PROCESS	0.37398	0.883392	0.19464	0.830569	0.078541	0.759823
GOBP_GASTRO_INTESTINAL_SYSTEM_SMOOTH_MUSCLE_CONTRACTION	0.36794	0.883392	0.70998	0.954708	0.78643	0.978994
GOBP_GLOMERULUS_VASCULATURE_MORPHOGENESIS	0.37382	0.883392	0.43159	0.903556	0.066662	0.738469
GOBP_GLYCERALDEHYDE_3_PHOSPHATE_METABOLIC_PROCESS	0.35714	0.883392	0.48631	0.913416	0.98286	0.998811
GOBP_HISTONE_H2A_K63_LINKED_UBIQUITINATION	0.37065	0.883392	0.6617	0.946622	0.72317	0.969449
GOBP_HYPOTHALAMUS_DEVELOPMENT	0.36399	0.883392	0.47853	0.91308	0.99838	0.999952
GOBP_IMMUNE_RESPONSE_INHIBITING_CELL_SURFACE_RECEPTOR_SIGNALING_PATHWAY	0.37041	0.883392	0.4855	0.913415	0.39376	0.913811
GOBP_INNATE_IMMUNE_RESPONSE_ACTIVATING_CELL_SURFACE_RECEPTOR_SIGNALING_PATHWAY	0.35894	0.883392	0.34133	0.878694	0.16634	0.828025
GOBP_INTEGRIN_MEDIATED_SIGNALING_PATHWAY	0.37374	0.883392	0.32169	0.870043	0.55653	0.944812
GOBP_INTRACELLULAR_OXYGEN_HOMEOSTASIS	0.37652	0.883392	0.67139	0.948001	0.57985	0.946941
GOBP_INTRINSIC_APOPTOTIC_SIGNALING_PATHWAY_IN_RESPONSE_TO_HYDROGEN_PEROXIDE	0.35616	0.883392	0.45377	0.908133	0.97892	0.997882
GOBP_KERATINOCYTE_MIGRATION	0.37346	0.883392	0.15261	0.80419	0.083026	0.764554
GOBP_LENS_DEVELOPMENT_IN_CAMERA_TYPE_EYE	0.3575	0.883392	0.16674	0.811228	0.74742	0.97315
GOBP_LEUCINE_IMPORT_ACROSS_PLASMA_MEMBRANE	0.36709	0.883392	0.44555	0.905667	0.98977	0.999529
GOBP_LYSOSOMAL_TRANSPORT	0.37316	0.883392	0.42403	0.901614	0.74848	0.97315
GOBP_L_SERINE_CATABOLIC_PROCESS	0.36991	0.883392	0.52041	0.923657	0.64344	0.959148
GOBP_MACROPHAGE_MIGRATION	0.3595	0.883392	0.4833	0.913351	0.76763	0.976455
GOBP_MEMBRANE_FISSION	0.3712	0.883392	0.50487	0.917914	0.026321	0.673924
GOBP_MEMBRANE_LIPID_CATABOLIC_PROCESS	0.36149	0.883392	0.52916	0.927622	0.15958	0.825114
GOBP_MEMBRANE_ORGANIZATION	0.37427	0.883392	0.46981	0.910968	0.038761	0.696107
GOBP_MICROTUBULE_NUCLEATION	0.37748	0.883392	0.3187	0.869398	0.14731	0.817027
GOBP_MITOCHONDRIAL_RESPIRASOME_ASSEMBLY	0.35976	0.883392	0.075826	0.719631	0.56731	0.945564
GOBP_MONOCYTE_EXTRAVASATION	0.36409	0.883392	0.53622	0.928229	0.43178	0.919089
GOBP_MRNA_CLEAVAGE_INVOLVED_IN_MRNA_PROCESSING	0.37782	0.883392	0.7878	0.970524	0.37881	0.90783
GOBP_NADH_METABOLIC_PROCESS	0.37418	0.883392	0.41178	0.899497	0.64569	0.959479
GOBP_NCRNA_EXPORT_FROM_NUCLEUS	0.37512	0.883392	0.58284	0.935228	0.82618	0.981288
GOBP_NCRNA_TRANSCRIPTION	0.37518	0.883392	0.57811	0.934268	0.36221	0.903385
GOBP_NEGATIVE_REGULATION_OF_ACTIN_FILAMENT_POLYMERIZATION	0.37097	0.883392	0.15268	0.80419	0.034709	0.691489
GOBP_NEGATIVE_REGULATION_OF_AMINE_METABOLIC_PROCESS	0.37506	0.883392	0.20472	0.837505	0.84208	0.983893
GOBP_NEGATIVE_REGULATION_OF_BLOOD_CIRCULATION	0.37687	0.883392	0.11159	0.769749	0.31644	0.893605
GOBP_NEGATIVE_REGULATION_OF_ENDOTHELIAL_CELL_CHEMOTAXIS	0.3735	0.883392	0.50135	0.917506	0.85136	0.984207
GOBP_NEGATIVE_REGULATION_OF_EXTRINSIC_APOPTOTIC_SIGNALING_PATHWAY_VIA_DEATH_DOMAIN_RECEPTORS	0.36246	0.883392	0.46162	0.908598	0.97922	0.997882
GOBP_NEGATIVE_REGULATION_OF_FILOPODIUM_ASSEMBLY	0.36358	0.883392	0.42197	0.901614	0.25024	0.868704
GOBP_NEGATIVE_REGULATION_OF_HORMONE_BIOSYNTHETIC_PROCESS	0.37259	0.883392	0.39	0.892362	0.014106	0.588115
GOBP_NEGATIVE_REGULATION_OF_HORMONE_SECRETION	0.36015	0.883392	0.64136	0.942964	0.05205	0.717751
GOBP_NEGATIVE_REGULATION_OF_INTERFERON_BETA_PRODUCTION	0.35843	0.883392	0.76691	0.965751	0.010455	0.566818
GOBP_NEGATIVE_REGULATION_OF_LIPID_BIOSYNTHETIC_PROCESS	0.36903	0.883392	0.29586	0.866894	0.0046705	0.550193
GOBP_NEGATIVE_REGULATION_OF_PROSTAGLANDIN_BIOSYNTHETIC_PROCESS	0.35904	0.883392	0.37755	0.886721	0.25016	0.868704
GOBP_NEGATIVE_REGULATION_OF_SMOOTHENED_SIGNALING_PATHWAY	0.3615	0.883392	0.56794	0.932707	0.3767	0.907593
GOBP_NEGATIVE_REGULATION_OF_SMOOTH_MUSCLE_CONTRACTION	0.37499	0.883392	0.44218	0.905667	0.56772	0.945564
GOBP_NEGATIVE_REGULATION_OF_TELOMERE_MAINTENANCE_VIA_TELOMERE_LENGTHENING	0.3754	0.883392	0.2686	0.862993	0.2285	0.867682
GOBP_NEURON_DEVELOPMENT	0.36002	0.883392	0.56242	0.930656	0.24679	0.868704
GOBP_NEUROTRANSMITTER_RECEPTOR_LOCALIZATION_TO_POSTSYNAPTIC_SPECIALIZATION_MEMBRANE	0.36275	0.883392	0.51462	0.922579	0.85248	0.984387
GOBP_NEUTROPHIL_HOMEOSTASIS	0.35669	0.883392	0.1856	0.82227	0.79261	0.979663
GOBP_ORGANELLE_FISSION	0.36683	0.883392	0.13032	0.783446	0.15154	0.81768
GOBP_PANCREATIC_A_CELL_DIFFERENTIATION	0.36358	0.883392	0.51872	0.923657	0.060421	0.73215
GOBP_PEPTIDYL_METHIONINE_MODIFICATION	0.36391	0.883392	0.75286	0.962691	0.81628	0.980734
GOBP_PHENYLPROPANOID_METABOLIC_PROCESS	0.3704	0.883392	0.22552	0.843632	0.030533	0.686584
GOBP_PIRNA_PROCESSING	0.35991	0.883392	0.60791	0.940566	0.2733	0.877075
GOBP_POLYAMINE_BIOSYNTHETIC_PROCESS	0.37456	0.883392	0.08114	0.727309	0.96365	0.99632
GOBP_POSITIVE_REGULATION_OF_3_UTR_MEDIATED_MRNA_STABILIZATION	0.37381	0.883392	0.20551	0.837505	0.36658	0.903798
GOBP_POSITIVE_REGULATION_OF_BLOOD_PRESSURE_BY_EPINEPHRINE_NOREPINEPHRINE	0.36984	0.883392	0.30361	0.866955	0.95266	0.995089
GOBP_POSITIVE_REGULATION_OF_CYTOKINE_PRODUCTION_INVOLVED_IN_INFLAMMATORY_RESPONSE	0.37347	0.883392	0.30295	0.866955	0.85864	0.986039
GOBP_POSITIVE_REGULATION_OF_ESTABLISHMENT_OF_PROTEIN_LOCALIZATION_TO_MITOCHONDRION	0.36774	0.883392	0.27393	0.864341	0.95362	0.995089
GOBP_POSITIVE_REGULATION_OF_FATTY_ACID_TRANSPORT	0.36366	0.883392	0.46399	0.908623	0.73195	0.971301
GOBP_POSITIVE_REGULATION_OF_GUANYLATE_CYCLASE_ACTIVITY	0.37305	0.883392	0.27768	0.865304	0.16979	0.830465
GOBP_POSITIVE_REGULATION_OF_INOSITOL_TRISPHOSPHATE_BIOSYNTHETIC_PROCESS	0.36174	0.883392	0.14339	0.797841	0.16654	0.828025
GOBP_POSITIVE_REGULATION_OF_INTRACELLULAR_PROTEIN_TRANSPORT	0.36913	0.883392	0.21591	0.840015	0.99177	0.999766
GOBP_POSITIVE_REGULATION_OF_INTRINSIC_APOPTOTIC_SIGNALING_PATHWAY_BY_P53_CLASS_MEDIATOR	0.36321	0.883392	0.3371	0.877585	0.48209	0.932047
GOBP_POSITIVE_REGULATION_OF_IRE1_MEDIATED_UNFOLDED_PROTEIN_RESPONSE	0.36307	0.883392	0.43669	0.904884	0.34333	0.898596
GOBP_POSITIVE_REGULATION_OF_LIPASE_ACTIVITY	0.35991	0.883392	0.42772	0.902491	0.75938	0.97486
GOBP_POSITIVE_REGULATION_OF_METALLOENDOPEPTIDASE_ACTIVITY	0.35805	0.883392	0.3164	0.869398	0.97077	0.997219
GOBP_POSITIVE_REGULATION_OF_MITOTIC_CELL_CYCLE	0.3715	0.883392	0.3551	0.883326	0.065113	0.738469
GOBP_POSITIVE_REGULATION_OF_MYELOID_CELL_APOPTOTIC_PROCESS	0.35809	0.883392	0.37916	0.88756	0.97807	0.99782
GOBP_POSITIVE_REGULATION_OF_NATURAL_KILLER_CELL_MEDIATED_IMMUNITY	0.37871	0.883392	0.49728	0.916531	0.16458	0.828025
GOBP_POSITIVE_REGULATION_OF_NUCLEOTIDE_METABOLIC_PROCESS	0.35975	0.883392	0.66841	0.948001	0.96226	0.996302
GOBP_POSITIVE_REGULATION_OF_PLASMA_MEMBRANE_BOUNDED_CELL_PROJECTION_ASSEMBLY	0.36876	0.883392	0.46894	0.910465	0.63175	0.95748
GOBP_POSITIVE_REGULATION_OF_PLATELET_ACTIVATION	0.37631	0.883392	0.53699	0.928229	0.58977	0.949664
GOBP_POSITIVE_REGULATION_OF_PROTEIN_LOCALIZATION_TO_SYNAPSE	0.36327	0.883392	0.55659	0.930357	0.42535	0.918826
GOBP_POSITIVE_REGULATION_OF_RESPONSE_TO_ENDOPLASMIC_RETICULUM_STRESS	0.36659	0.883392	0.56693	0.932058	0.009082	0.555983
GOBP_POSITIVE_REGULATION_OF_RYANODINE_SENSITIVE_CALCIUM_RELEASE_CHANNEL_ACTIVITY	0.36342	0.883392	0.12371	0.779676	0.78564	0.978994
GOBP_POSITIVE_REGULATION_OF_SIGNAL_TRANSDUCTION_BY_P53_CLASS_MEDIATOR	0.36711	0.883392	0.45624	0.908168	0.21447	0.862955
GOBP_POSITIVE_REGULATION_OF_SKELETAL_MUSCLE_TISSUE_GROWTH	0.35901	0.883392	0.29732	0.866894	0.50112	0.93612
GOBP_POSITIVE_REGULATION_OF_SYNAPTIC_TRANSMISSION_GLUTAMATERGIC	0.36218	0.883392	0.41588	0.900996	0.0068558	0.550193
GOBP_POSITIVE_REGULATION_OF_VASCULOGENESIS	0.37072	0.883392	0.52897	0.927566	0.0011845	0.503318
GOBP_POSITIVE_THYMIC_T_CELL_SELECTION	0.36009	0.883392	0.23464	0.846601	0.12507	0.800988
GOBP_POSTSYNAPTIC_SIGNAL_TRANSDUCTION	0.36823	0.883392	0.082808	0.732658	0.28031	0.880828
GOBP_PROTEIN_AUTOUBIQUITINATION	0.36814	0.883392	0.21429	0.838979	0.57139	0.946317
GOBP_PROTEIN_FOLDING	0.37138	0.883392	0.4429	0.905667	0.12685	0.800988
GOBP_PROTEIN_K29_LINKED_DEUBIQUITINATION	0.36913	0.883392	0.49345	0.915802	0.38103	0.908444
GOBP_PROTEIN_LIPID_COMPLEX_ASSEMBLY	0.3608	0.883392	0.26822	0.862973	0.42359	0.918541
GOBP_PROTEIN_LOCALIZATION_TO_CELL_JUNCTION	0.36078	0.883392	0.42528	0.902009	0.31436	0.893143
GOBP_PROTEIN_OXIDATION	0.37436	0.883392	0.4811	0.913351	0.63619	0.95809
GOBP_PROTEIN_TARGETING_TO_MITOCHONDRION	0.37073	0.883392	0.11314	0.772003	0.87478	0.987167
GOBP_PROTEIN_TO_MEMBRANE_DOCKING	0.36839	0.883392	0.53713	0.928229	0.13618	0.807675
GOBP_PROTON_TRANSMEMBRANE_TRANSPORT	0.37027	0.883392	0.23412	0.845902	0.60831	0.952058
GOBP_PTERIDINE_CONTAINING_COMPOUND_METABOLIC_PROCESS	0.36989	0.883392	0.35564	0.883326	0.19342	0.845582
GOBP_RECEPTOR_CATABOLIC_PROCESS	0.36421	0.883392	0.16071	0.808575	0.2632	0.873762
GOBP_RECEPTOR_LOCALIZATION_TO_SYNAPSE	0.37607	0.883392	0.58954	0.935998	0.090377	0.771514
GOBP_REGULATION_OF_AMACRINE_CELL_DIFFERENTIATION	0.37834	0.883392	0.51898	0.923657	0.99035	0.999639
GOBP_REGULATION_OF_AMPA_RECEPTOR_ACTIVITY	0.36299	0.883392	0.33183	0.875909	0.042919	0.705466
GOBP_REGULATION_OF_ASTROCYTE_ACTIVATION	0.37666	0.883392	0.46546	0.908623	0.46081	0.929504
GOBP_REGULATION_OF_CARDIAC_EPITHELIAL_TO_MESENCHYMAL_TRANSITION	0.35628	0.883392	0.5038	0.917506	0.7571	0.974795
GOBP_REGULATION_OF_CELLULAR_RESPONSE_TO_MACROPHAGE_COLONY_STIMULATING_FACTOR_STIMULUS	0.35627	0.883392	0.42877	0.902491	0.83311	0.982604
GOBP_REGULATION_OF_CELL_DIFFERENTIATION	0.37043	0.883392	0.55493	0.929933	0.18566	0.841408
GOBP_REGULATION_OF_CELL_MIGRATION_INVOLVED_IN_SPROUTING_ANGIOGENESIS	0.35728	0.883392	0.6652	0.947166	0.93283	0.993218
GOBP_REGULATION_OF_CILIUM_BEAT_FREQUENCY	0.36537	0.883392	0.30442	0.866955	0.16491	0.828025
GOBP_REGULATION_OF_COLLAGEN_METABOLIC_PROCESS	0.3733	0.883392	0.20172	0.834379	0.83952	0.983528
GOBP_REGULATION_OF_DNA_HELICASE_ACTIVITY	0.37751	0.883392	0.44901	0.906658	0.30565	0.889279
GOBP_REGULATION_OF_DNA_TEMPLATED_DNA_REPLICATION	0.36451	0.883392	0.46478	0.908623	0.086491	0.767094
GOBP_REGULATION_OF_DNA_TEMPLATED_TRANSCRIPTION_IN_RESPONSE_TO_STRESS	0.37201	0.883392	0.21011	0.838037	0.92745	0.992878
GOBP_REGULATION_OF_EXTRACELLULAR_MATRIX_DISASSEMBLY	0.36179	0.883392	0.16847	0.811228	0.89733	0.988866
GOBP_REGULATION_OF_FC_GAMMA_RECEPTOR_SIGNALING_PATHWAY_INVOLVED_IN_PHAGOCYTOSIS	0.37147	0.883392	0.43205	0.903556	0.19761	0.846346
GOBP_REGULATION_OF_HISTONE_METHYLATION	0.36975	0.883392	0.46177	0.908598	0.5383	0.940959
GOBP_REGULATION_OF_HORMONE_METABOLIC_PROCESS	0.35961	0.883392	0.57446	0.933689	0.048903	0.714267
GOBP_REGULATION_OF_LIPID_BIOSYNTHETIC_PROCESS	0.37673	0.883392	0.22128	0.843085	0.018166	0.62068
GOBP_REGULATION_OF_LUTEINIZING_HORMONE_SECRETION	0.37403	0.883392	0.67103	0.948001	0.01183	0.580673
GOBP_REGULATION_OF_MACROPHAGE_FUSION	0.36065	0.883392	0.32818	0.873851	0.34038	0.898116
GOBP_REGULATION_OF_MACROPHAGE_MIGRATION	0.3566	0.883392	0.57208	0.933689	0.71077	0.967687
GOBP_REGULATION_OF_NATURAL_KILLER_CELL_ACTIVATION	0.37297	0.883392	0.25091	0.853806	0.18037	0.839544
GOBP_REGULATION_OF_NEUROTROPHIN_TRK_RECEPTOR_SIGNALING_PATHWAY	0.37439	0.883392	0.23506	0.846601	0.19864	0.848449
GOBP_REGULATION_OF_NUCLEOTIDE_BINDING_OLIGOMERIZATION_DOMAIN_CONTAINING_2_SIGNALING_PATHWAY	0.37849	0.883392	0.45821	0.908168	0.32301	0.8971
GOBP_REGULATION_OF_PROTEIN_LOCALIZATION_TO_NUCLEUS	0.37273	0.883392	0.066715	0.713636	0.56886	0.945564
GOBP_REGULATION_OF_RESPIRATORY_BURST	0.36643	0.883392	0.61317	0.940963	0.9324	0.993218
GOBP_REGULATION_OF_SECONDARY_HEART_FIELD_CARDIOBLAST_PROLIFERATION	0.36066	0.883392	0.51747	0.923304	0.093376	0.776238
GOBP_REGULATION_OF_SIGNAL_TRANSDUCTION_BY_P53_CLASS_MEDIATOR	0.35781	0.883392	0.45121	0.907181	0.755	0.974127
GOBP_REGULATION_OF_SYNAPSE_STRUCTURE_OR_ACTIVITY	0.37517	0.883392	0.79727	0.972914	0.50398	0.93612
GOBP_REGULATION_OF_SYNAPTIC_ASSEMBLY_AT_NEUROMUSCULAR_JUNCTION	0.36404	0.883392	0.54738	0.929316	0.018478	0.623155
GOBP_REGULATION_OF_SYNAPTIC_VESICLE_TRANSPORT	0.37702	0.883392	0.3338	0.877256	0.99742	0.999952
GOBP_REGULATION_OF_TRANSLATIONAL_INITIATION_IN_RESPONSE_TO_STRESS	0.36338	0.883392	0.39333	0.89301	0.58803	0.948963
GOBP_REGULATION_OF_UBIQUITIN_PROTEIN_LIGASE_ACTIVITY	0.36626	0.883392	0.53655	0.928229	0.048095	0.711023
GOBP_REGULATION_OF_VESICLE_FUSION	0.37427	0.883392	0.24806	0.852657	0.59825	0.950989
GOBP_REGULATION_PROTEIN_CATABOLIC_PROCESS_AT_SYNAPSE	0.36966	0.883392	0.37501	0.885303	0.69112	0.964002
GOBP_RENAL_SODIUM_ION_TRANSPORT	0.36389	0.883392	0.54185	0.929071	0.93453	0.993294
GOBP_RESOLUTION_OF_MEIOTIC_RECOMBINATION_INTERMEDIATES	0.37315	0.883392	0.085775	0.739752	0.19797	0.846907
GOBP_RESPIRATORY_BURST	0.35831	0.883392	0.2849	0.866894	0.9568	0.995754
GOBP_RESPONSE_TO_ACTIVITY	0.35698	0.883392	0.25187	0.85443	0.44709	0.926303
GOBP_RESPONSE_TO_ATP	0.3724	0.883392	0.63882	0.942929	0.41599	0.916793
GOBP_RESPONSE_TO_CORTICOSTERONE	0.37444	0.883392	0.48246	0.913351	0.82526	0.981288
GOBP_RESPONSE_TO_ESTROGEN	0.37841	0.883392	0.23297	0.845236	0.15264	0.820338
GOBP_RESPONSE_TO_MANGANESE_ION	0.3586	0.883392	0.24405	0.851174	0.6758	0.962964
GOBP_RESPONSE_TO_MITOCHONDRIAL_DEPOLARISATION	0.37423	0.883392	0.47418	0.910968	0.96584	0.99632
GOBP_RESPONSE_TO_NEMATODE	0.36309	0.883392	0.43576	0.904884	0.22868	0.867682
GOBP_RESPONSE_TO_PEPTIDE_HORMONE	0.36004	0.883392	0.51495	0.922579	0.11976	0.798249
GOBP_RESPONSE_TO_VITAMIN	0.37123	0.883392	0.11473	0.772389	0.33946	0.898116
GOBP_RETINOIC_ACID_METABOLIC_PROCESS	0.3597	0.883392	0.48566	0.913416	0.37688	0.907593
GOBP_RIBOSOME_ASSOCIATED_UBIQUITIN_DEPENDENT_PROTEIN_CATABOLIC_PROCESS	0.37764	0.883392	0.55124	0.929316	0.75328	0.973903
GOBP_RNA_3_END_PROCESSING	0.367	0.883392	0.42219	0.901614	0.65496	0.961259
GOBP_RNA_MEDIATED_HETEROCHROMATIN_FORMATION	0.36401	0.883392	0.26929	0.862993	0.071736	0.754446
GOBP_SENSORY_PERCEPTION_OF_MECHANICAL_STIMULUS	0.35865	0.883392	0.39138	0.892545	0.41327	0.916793
GOBP_SKELETAL_SYSTEM_MORPHOGENESIS	0.37475	0.883392	0.15824	0.806623	0.32955	0.8971
GOBP_SOMITE_DEVELOPMENT	0.37229	0.883392	0.281	0.866105	0.63924	0.958616
GOBP_SUPRAMOLECULAR_FIBER_ORGANIZATION	0.37124	0.883392	0.80731	0.974224	0.70176	0.966894
GOBP_TOLL_LIKE_RECEPTOR_2_SIGNALING_PATHWAY	0.37648	0.883392	0.43731	0.904956	0.81937	0.980734
GOBP_TRANSMISSION_OF_NERVE_IMPULSE	0.37099	0.883392	0.12191	0.775291	0.59386	0.950989
GOBP_T_CELL_ACTIVATION	0.37111	0.883392	0.89998	0.986925	0.4739	0.93041
GOBP_T_CELL_PROLIFERATION	0.36143	0.883392	0.92878	0.991281	0.6122	0.953835
GOBP_UDP_N_ACETYLGLUCOSAMINE_TRANSMEMBRANE_TRANSPORT	0.36754	0.883392	0.38646	0.89055	0.23099	0.867682
GOBP_VASCULAR_ASSOCIATED_SMOOTH_MUSCLE_CELL_DIFFERENTIATION	0.35842	0.883392	0.39023	0.892362	0.11206	0.791291
GOBP_VASCULOGENESIS_INVOLVED_IN_CORONARY_VASCULAR_MORPHOGENESIS	0.36872	0.883392	0.35945	0.883326	0.37877	0.90783
GOBP_VENTRAL_SPINAL_CORD_DEVELOPMENT	0.37585	0.883392	0.29502	0.866894	0.24616	0.868704
GOBP_VITAMIN_BIOSYNTHETIC_PROCESS	0.3603	0.883392	0.49925	0.917488	0.7356	0.971408
GOBP_VITAMIN_D_BIOSYNTHETIC_PROCESS	0.36213	0.883392	0.47356	0.910968	0.38211	0.908727
GOCC_BCL_2_FAMILY_PROTEIN_COMPLEX	0.36666	0.883392	0.35763	0.883326	0.62377	0.956329
GOCC_CDC73_PAF1_COMPLEX	0.3617	0.883392	0.37738	0.886609	0.054927	0.718625
GOCC_CELL_POLE	0.36805	0.883392	0.42906	0.902491	0.44978	0.927233
GOCC_CENTRIOLAR_SUBDISTAL_APPENDAGE	0.37645	0.883392	0.25025	0.853098	0.72254	0.969239
GOCC_CLOCK_BMAL_TRANSCRIPTION_COMPLEX	0.36044	0.883392	0.19517	0.830583	0.5613	0.945121
GOCC_CORNIFIED_ENVELOPE	0.35743	0.883392	0.070749	0.715359	0.93958	0.993389
GOCC_CYCLIN_CDK_POSITIVE_TRANSCRIPTION_ELONGATION_FACTOR_COMPLEX	0.37069	0.883392	0.16779	0.811228	0.075092	0.757143
GOCC_ENDOPLASMIC_RETICULUM_QUALITY_CONTROL_COMPARTMENT	0.36331	0.883392	0.43917	0.905456	0.0060793	0.550193
GOCC_EUKARYOTIC_TRANSLATION_INITIATION_FACTOR_4F_COMPLEX	0.3735	0.883392	0.39041	0.892362	0.49813	0.935435
GOCC_FILOPODIUM_MEMBRANE	0.36114	0.883392	0.27512	0.864365	0.96885	0.996513
GOCC_IMMUNOGLOBULIN_COMPLEX	0.36762	0.883392	0.476	0.911366	0.045448	0.707797
GOCC_KINOCILIUM	0.37064	0.883392	0.085657	0.739752	0.033625	0.689311
GOCC_LOW_DENSITY_LIPOPROTEIN_PARTICLE	0.37726	0.883392	0.36836	0.883326	0.15527	0.82325
GOCC_MESSENGER_RIBONUCLEOPROTEIN_COMPLEX	0.36391	0.883392	0.61485	0.940963	0.14597	0.817027
GOCC_MITOCHONDRIAL_PYRUVATE_DEHYDROGENASE_COMPLEX	0.3726	0.883392	0.52885	0.927564	0.32133	0.897044
GOCC_PARALLEL_FIBER_TO_PURKINJE_CELL_SYNAPSE	0.36317	0.883392	0.30243	0.866955	0.35936	0.903385
GOCC_PHOTORECEPTOR_OUTER_SEGMENT	0.36474	0.883392	0.19597	0.831406	0.3669	0.903916
GOCC_POSTSYNAPTIC_CYTOSOL	0.35965	0.883392	0.84437	0.978761	0.63543	0.95809
GOCC_POSTSYNAPTIC_RECYCLING_ENDOSOME	0.37292	0.883392	0.091877	0.745717	0.40767	0.916793
GOCC_PRESYNAPTIC_CYTOSOL	0.3746	0.883392	0.28971	0.866894	0.16376	0.828025
GOCC_PROCENTRIOLE_REPLICATION_COMPLEX	0.36106	0.883392	0.93935	0.992772	0.33032	0.8971
GOCC_PROTEIN_KINASE_COMPLEX	0.37708	0.883392	0.46799	0.91018	0.55721	0.945121
GOCC_TRANSCRIPTION_FACTOR_TFIIA_COMPLEX	0.36594	0.883392	0.44132	0.905569	0.51008	0.938013
GOCC_TRANSCRIPTION_PREINITIATION_COMPLEX	0.36334	0.883392	0.26469	0.862739	0.7079	0.967458
GOCC_TRAPP_COMPLEX	0.37832	0.883392	0.31783	0.869398	0.93615	0.993294
GOCC_VOLTAGE_GATED_CALCIUM_CHANNEL_COMPLEX	0.35987	0.883392	0.31031	0.868558	0.78652	0.978994
GOMF_ALPHA_N_ACETYLGALACTOSAMINIDE_ALPHA_2_6_SIALYLTRANSFERASE_ACTIVITY	0.36186	0.883392	0.43454	0.90468	0.83191	0.982604
GOMF_AMINOACYLTRANSFERASE_ACTIVITY	0.3729	0.883392	0.23639	0.847906	0.26892	0.87563
GOMF_ANTIOXIDANT_ACTIVITY	0.3764	0.883392	0.1017	0.753933	0.84818	0.983991
GOMF_AP_1_ADAPTOR_COMPLEX_BINDING	0.35877	0.883392	0.39393	0.89301	0.1613	0.825193
GOMF_BENZODIAZEPINE_RECEPTOR_ACTIVITY	0.35767	0.883392	0.38161	0.888282	0.17225	0.832002
GOMF_BMP_RECEPTOR_BINDING	0.36461	0.883392	0.32192	0.870043	0.89304	0.988203
GOMF_CARBOHYDRATE_KINASE_ACTIVITY	0.36694	0.883392	0.3022	0.866955	0.93495	0.993294
GOMF_CATECHOLAMINE_BINDING	0.36206	0.883392	0.49854	0.916749	0.35207	0.901596
GOMF_CONNEXIN_BINDING	0.36648	0.883392	0.49198	0.915646	0.063773	0.737684
GOMF_CXCR_CHEMOKINE_RECEPTOR_BINDING	0.37343	0.883392	0.39351	0.89301	0.62935	0.957201
GOMF_DEUBIQUITINASE_ACTIVITY	0.37332	0.883392	0.25993	0.860395	0.56172	0.945121
GOMF_DISULFIDE_OXIDOREDUCTASE_ACTIVITY	0.37446	0.883392	0.061548	0.713636	0.10683	0.79042
GOMF_DYSTROGLYCAN_BINDING	0.36532	0.883392	0.36308	0.883326	0.5265	0.939117
GOMF_D_LOOP_DNA_BINDING	0.37647	0.883392	0.081466	0.727632	0.59744	0.950989
GOMF_ERBB_3_CLASS_RECEPTOR_BINDING	0.3596	0.883392	0.43979	0.905456	0.58949	0.949663
GOMF_EXONUCLEASE_ACTIVITY_ACTIVE_WITH_EITHER_RIBO_OR_DEOXYRIBONUCLEIC_ACIDS_AND_PRODUCING_5_PHOSPHOMONOESTERS	0.36893	0.883392	0.065019	0.713636	0.76322	0.975206
GOMF_FLOPPASE_ACTIVITY	0.36276	0.883392	0.61685	0.941002	0.30161	0.887398
GOMF_GLYCEROPHOSPHOLIPID_FLIPPASE_ACTIVITY	0.35757	0.883392	0.57931	0.93447	0.06921	0.744285
GOMF_GLYCOLIPID_MANNOSYLTRANSFERASE_ACTIVITY	0.36518	0.883392	0.091212	0.745025	0.93947	0.993389
GOMF_GUANYLATE_CYCLASE_REGULATOR_ACTIVITY	0.37027	0.883392	0.59245	0.937141	0.43554	0.921316
GOMF_G_PROTEIN_ACTIVITY	0.36417	0.883392	0.55545	0.930055	0.74214	0.972366
GOMF_G_PROTEIN_COUPLED_RECEPTOR_BINDING	0.36655	0.883392	0.53404	0.928049	0.50456	0.93612
GOMF_HEXOSYLTRANSFERASE_ACTIVITY	0.37641	0.883392	0.16908	0.811228	0.16082	0.825184
GOMF_INTRACELLULAR_CAMP_ACTIVATED_CATION_CHANNEL_ACTIVITY	0.35736	0.883392	0.34238	0.879165	0.85849	0.986039
GOMF_INTRACELLULAR_CGMP_ACTIVATED_CATION_CHANNEL_ACTIVITY	0.36123	0.883392	0.34114	0.878694	0.6635	0.96149
GOMF_INTRONIC_TRANSCRIPTION_REGULATORY_REGION_SEQUENCE_SPECIFIC_DNA_BINDING	0.37588	0.883392	0.54611	0.929071	0.7916	0.979645
GOMF_LIGAND_GATED_MONOATOMIC_ION_CHANNEL_ACTIVITY	0.37281	0.883392	0.265	0.862739	0.3078	0.889515
GOMF_LIPOPROTEIN_PARTICLE_RECEPTOR_ACTIVITY	0.36013	0.883392	0.43667	0.904884	0.79859	0.979663
GOMF_L_LEUCINE_TRANSMEMBRANE_TRANSPORTER_ACTIVITY	0.36182	0.883392	0.46112	0.908598	0.99345	0.999886
GOMF_MEMBRANE_INSERTASE_ACTIVITY	0.35796	0.883392	0.35017	0.880682	0.38673	0.909789
GOMF_NADPLUS_PROTEIN_LYSINE_ADP_RIBOSYLTRANSFERASE_ACTIVITY	0.37518	0.883392	0.83742	0.978028	0.82645	0.981288
GOMF_NEUTRAL_L_AMINO_ACID_TRANSMEMBRANE_TRANSPORTER_ACTIVITY	0.37641	0.883392	0.38251	0.889022	0.99124	0.999647
GOMF_NITRITE_REDUCTASE_ACTIVITY	0.35877	0.883392	0.3084	0.867578	0.6742	0.962964
GOMF_N_ACETYLGLUCOSAMINE_6_O_SULFOTRANSFERASE_ACTIVITY	0.36531	0.883392	0.42303	0.901614	0.77351	0.978043
GOMF_OXIDOREDUCTASE_ACTIVITY_ACTING_ON_THE_CH_CH_GROUP_OF_DONORS_WITH_A_FLAVIN_AS_ACCEPTOR	0.37117	0.883392	0.37198	0.884099	0.30269	0.887398
GOMF_OXYSTEROL_BINDING	0.36903	0.883392	0.32133	0.870043	0.61178	0.953493
GOMF_PEPTIDOGLYCAN_BINDING	0.36707	0.883392	0.31372	0.868801	0.010369	0.566818
GOMF_PHOSPHATIDYLINOSITOL_TRANSFER_ACTIVITY	0.36492	0.883392	0.41533	0.900996	0.056293	0.722906
GOMF_PROTEASOME_ACTIVATING_ACTIVITY	0.36502	0.883392	0.90164	0.987421	0.31989	0.896422
GOMF_PROTEIN_SELF_ASSOCIATION	0.37835	0.883392	0.3744	0.884973	0.80917	0.979883
GOMF_QUINONE_BINDING	0.36078	0.883392	0.45588	0.908168	0.17943	0.839544
GOMF_REGULATORY_RNA_BINDING	0.36423	0.883392	0.54776	0.929316	0.0024469	0.517688
GOMF_RNA_METHYLTRANSFERASE_ACTIVITY	0.37349	0.883392	0.34133	0.878694	0.22818	0.867682
GOMF_SINGLE_STRANDED_RNA_BINDING	0.37825	0.883392	0.16907	0.811228	0.27925	0.879937
GOMF_SPHINGOLIPID_TRANSPORTER_ACTIVITY	0.36782	0.883392	0.26098	0.861525	0.25039	0.868704
GOMF_SULFUR_COMPOUND_TRANSMEMBRANE_TRANSPORTER_ACTIVITY	0.36916	0.883392	0.33446	0.877256	0.69818	0.965847
GOMF_THIAMINE_TRANSMEMBRANE_TRANSPORTER_ACTIVITY	0.36015	0.883392	0.33417	0.877256	0.64171	0.958616
GOMF_TUBULIN_BINDING	0.36037	0.883392	0.39161	0.892545	0.70855	0.967501
GOMF_UBIQUITIN_LIKE_PROTEIN_LIGASE_ACTIVITY	0.3562	0.883392	0.48107	0.913351	0.12254	0.799842
GOMF_UBIQUITIN_PROTEIN_TRANSFERASE_INHIBITOR_ACTIVITY	0.37866	0.883392	0.75728	0.963246	0.031572	0.686584
GROSS_ELK3_TARGETS_DN	0.37346	0.883392	0.56522	0.931997	0.69745	0.965558
GUENTHER_GROWTH_SPHERICAL_VS_ADHERENT_UP	0.36807	0.883392	0.47288	0.910968	0.38772	0.910182
GUILLAUMOND_KLF10_TARGETS_UP	0.3779	0.883392	0.31554	0.869398	0.85994	0.986039
HAN_JNK_SINGALING_DN	0.37187	0.883392	0.61903	0.941002	0.77098	0.977828
HUANG_GATA2_TARGETS_UP	0.36157	0.883392	0.20289	0.834379	0.59089	0.950465
ISHIKAWA_STING_SIGNALING	0.37812	0.883392	0.77288	0.966796	0.66298	0.96149
IVANOV_MUTATED_IN_COLON_CANCER	0.36769	0.883392	0.47322	0.910968	0.24034	0.868704
JINESH_BLEBBISHIELD_TRANSFORMED_STEM_CELL_SPHERES_UP	0.37841	0.883392	0.083959	0.736236	0.47322	0.93041
KANG_DOXORUBICIN_RESISTANCE_UP	0.36513	0.883392	0.3783	0.887135	0.93814	0.993294
KEGG_BETA_ALANINE_METABOLISM	0.37076	0.883392	0.17286	0.813239	0.43123	0.918987
KEGG_HISTIDINE_METABOLISM	0.36603	0.883392	0.34145	0.878694	0.56668	0.945564
KEGG_NEUROACTIVE_LIGAND_RECEPTOR_INTERACTION	0.36225	0.883392	0.43663	0.904884	0.0030823	0.524114
KEGG_REGULATION_OF_ACTIN_CYTOSKELETON	0.35983	0.883392	0.31383	0.868801	0.29347	0.885353
KEGG_TAURINE_AND_HYPOTAURINE_METABOLISM	0.36544	0.883392	0.22305	0.843632	0.42276	0.918541
KEGG_VIBRIO_CHOLERAE_INFECTION	0.36907	0.883392	0.41136	0.899497	0.0050605	0.550193
KIM_WT1_TARGETS_DN	0.36323	0.883392	0.037023	0.642225	0.98862	0.999435
KOBAYASHI_RESPONSE_TO_ROMIDEPSIN	0.35721	0.883392	0.33214	0.876096	0.43136	0.918987
KUMAMOTO_RESPONSE_TO_NUTLIN_3A_DN	0.37715	0.883392	0.40874	0.898246	0.2309	0.867682
KYNG_ENVIRONMENTAL_STRESS_RESPONSE_NOT_BY_GAMMA_IN_OLD	0.37763	0.883392	0.22569	0.843632	0.64871	0.960235
LEE_CALORIE_RESTRICTION_MUSCLE_DN	0.37845	0.883392	0.63561	0.942138	0.58522	0.948629
LEE_NEURAL_CREST_STEM_CELL_DN	0.36283	0.883392	0.26181	0.861753	0.7222	0.969177
LEIN_OLIGODENDROCYTE_MARKERS	0.36473	0.883392	0.68775	0.952587	0.77636	0.978341
LIN_MELANOMA_COPY_NUMBER_DN	0.35638	0.883392	0.61261	0.940963	0.30797	0.889515
LIN_MELANOMA_COPY_NUMBER_UP	0.37374	0.883392	0.17345	0.814155	0.51474	0.938327
LIU_CDX2_TARGETS_UP	0.37794	0.883392	0.39398	0.89301	0.15914	0.824888
LI_WILMS_TUMOR_ANAPLASTIC_DN	0.36235	0.883392	0.44974	0.906813	0.019858	0.627821
LOPES_METHYLATED_IN_COLON_CANCER_UP	0.37279	0.883392	0.61227	0.940963	0.43231	0.91922
MALONEY_RESPONSE_TO_17AAG_DN	0.36357	0.883392	0.43747	0.904956	0.92702	0.992878
MARTIN_VIRAL_GPCR_SIGNALING_UP	0.35893	0.883392	0.62175	0.941002	0.3246	0.8971
MCBRYAN_PUBERTAL_BREAST_4_5WK_UP	0.36547	0.883392	0.40292	0.895442	0.43984	0.923494
MIDORIKAWA_AMPLIFIED_IN_LIVER_CANCER	0.36273	0.883392	0.34348	0.880131	0.2892	0.884893
MISHRA_CARCINOMA_ASSOCIATED_FIBROBLAST_UP	0.37864	0.883392	0.34874	0.880131	0.13543	0.807288
MIYAGAWA_TARGETS_OF_EWSR1_ETS_FUSIONS_DN	0.37851	0.883392	0.34441	0.880131	0.34557	0.898935
MMS_MOUSE_LYMPH_HIGH_4HRS_UP	0.36901	0.883392	0.92266	0.990819	0.71955	0.968939
MYLLYKANGAS_AMPLIFICATION_HOT_SPOT_12	0.36338	0.883392	0.46282	0.908598	0.81741	0.980734
MYLLYKANGAS_AMPLIFICATION_HOT_SPOT_8	0.36686	0.883392	0.17796	0.816612	0.11142	0.791204
NADLER_OBESITY_DN	0.37317	0.883392	0.2717	0.864267	0.060602	0.73215
NIKOLSKY_BREAST_CANCER_19P13_AMPLICON	0.37146	0.883392	0.254	0.856302	0.32119	0.897044
NOUZOVA_TRETINOIN_AND_H4_ACETYLATION	0.36279	0.883392	0.18019	0.818363	0.86492	0.986218
OUELLET_CULTURED_OVARIAN_CANCER_INVASIVE_VS_LMP_UP	0.37795	0.883392	0.2487	0.852657	0.19952	0.849646
OUYANG_PROSTATE_CANCER_MARKERS	0.37556	0.883392	0.64847	0.943771	0.058914	0.729624
PARK_HSC_AND_MULTIPOTENT_PROGENITORS	0.37721	0.883392	0.21896	0.842649	0.1799	0.839544
PETROVA_PROX1_TARGETS_DN	0.37427	0.883392	0.3996	0.894609	0.9032	0.990059
PHESSE_TARGETS_OF_APC_AND_MBD2_DN	0.37022	0.883392	0.39701	0.893779	0.11231	0.791291
PHONG_TNF_RESPONSE_VIA_P38_COMPLETE	0.36839	0.883392	0.21999	0.842709	0.41394	0.916793
PID_NOTCH_PATHWAY	0.36514	0.883392	0.61141	0.940963	0.70192	0.966894
PID_S1P_S1P1_PATHWAY	0.37736	0.883392	0.53636	0.928229	0.25885	0.871337
PLASARI_NFIC_TARGETS_BASAL_DN	0.35905	0.883392	0.32008	0.869398	0.9951	0.999886
PLASARI_TGFB1_SIGNALING_VIA_NFIC_10HR_UP	0.36285	0.883392	0.28893	0.866894	0.92689	0.992878
RASHI_RESPONSE_TO_IONIZING_RADIATION_1	0.35631	0.883392	0.39416	0.89301	0.073651	0.757143
RATTENBACHER_BOUND_BY_CELF1	0.36035	0.883392	0.27809	0.865424	0.050598	0.714267
REACTOME_ACTIVATED_NTRK3_SIGNALS_THROUGH_PI3K	0.37045	0.883392	0.55995	0.930656	0.62141	0.955175
REACTOME_ACTIVATION_OF_NMDA_RECEPTORS_AND_POSTSYNAPTIC_EVENTS	0.37573	0.883392	0.51766	0.923349	0.049339	0.714267
REACTOME_ALPHA_OXIDATION_OF_PHYTANATE	0.36832	0.883392	0.19036	0.826039	0.10602	0.789647
REACTOME_ANTIGEN_PROCESSING_CROSS_PRESENTATION	0.36663	0.883392	0.88867	0.984796	0.0023184	0.517688
REACTOME_BETA_OXIDATION_OF_OCTANOYL_COA_TO_HEXANOYL_COA	0.37101	0.883392	0.5457	0.929071	0.71316	0.968061
REACTOME_BLOOD_GROUP_SYSTEMS_BIOSYNTHESIS	0.36835	0.883392	0.31395	0.868881	0.31088	0.891751
REACTOME_CHL1_INTERACTIONS	0.3717	0.883392	0.29876	0.866894	0.95062	0.994719
REACTOME_CLEC7A_DECTIN_1_INDUCES_NFAT_ACTIVATION	0.3587	0.883392	0.65649	0.945311	0.78255	0.97878
REACTOME_CYTOCHROME_P450_ARRANGED_BY_SUBSTRATE_TYPE	0.37173	0.883392	0.48546	0.913415	0.46098	0.929504
REACTOME_DEACTIVATION_OF_THE_BETA_CATENIN_TRANSACTIVATING_COMPLEX	0.36017	0.883392	0.11123	0.769749	0.36524	0.903385
REACTOME_DECTIN_2_FAMILY	0.37077	0.883392	0.24063	0.849146	0.41839	0.916994
REACTOME_FORMATION_OF_APOPTOSOME	0.37433	0.883392	0.18826	0.823996	0.096782	0.779404
REACTOME_GAP_JUNCTION_TRAFFICKING_AND_REGULATION	0.36864	0.883392	0.47192	0.910968	0.58168	0.94812
REACTOME_HDL_ASSEMBLY	0.3569	0.883392	0.30649	0.866955	0.44216	0.92428
REACTOME_INTERLEUKIN_37_SIGNALING	0.37205	0.883392	0.48909	0.914644	0.54499	0.941291
REACTOME_LIPOPHAGY	0.3598	0.883392	0.40549	0.896957	0.42756	0.918826
REACTOME_MECP2_REGULATES_TRANSCRIPTION_FACTORS	0.37757	0.883392	0.19389	0.829662	0.14099	0.814047
REACTOME_MISMATCH_REPAIR	0.35709	0.883392	0.36205	0.883326	0.18257	0.840499
REACTOME_MULTIFUNCTIONAL_ANION_EXCHANGERS	0.35925	0.883392	0.43216	0.903556	0.30507	0.889169
REACTOME_NR1H2_NR1H3_REGULATE_GENE_EXPRESSION_LINKED_TO_TRIGLYCERIDE_LIPOLYSIS_IN_ADIPOSE	0.36486	0.883392	0.21851	0.842649	0.21257	0.861261
REACTOME_PI3K_AKT_ACTIVATION	0.36204	0.883392	0.35573	0.883326	0.64467	0.959388
REACTOME_POLO_LIKE_KINASE_MEDIATED_EVENTS	0.3724	0.883392	0.39038	0.892362	0.30703	0.889515
REACTOME_PROLACTIN_RECEPTOR_SIGNALING	0.3567	0.883392	0.14534	0.798738	0.75068	0.973205
REACTOME_RECYCLING_OF_BILE_ACIDS_AND_SALTS	0.37851	0.883392	0.43512	0.904884	0.61584	0.953918
REACTOME_REGULATION_OF_GLYCOLYSIS_BY_FRUCTOSE_2_6_BISPHOSPHATE_METABOLISM	0.37797	0.883392	0.16688	0.811228	0.70085	0.966589
REACTOME_REGULATION_OF_PTEN_STABILITY_AND_ACTIVITY	0.37761	0.883392	0.61034	0.940566	0.095366	0.779404
REACTOME_REVERSIBLE_HYDRATION_OF_CARBON_DIOXIDE	0.37677	0.883392	0.71757	0.955786	0.86654	0.986218
REACTOME_RHO_GTPASES_ACTIVATE_WASPS_AND_WAVES	0.36939	0.883392	0.62543	0.942028	0.31586	0.893605
REACTOME_RUNX1_INTERACTS_WITH_CO_FACTORS_WHOSE_PRECISE_EFFECT_ON_RUNX1_TARGETS_IS_NOT_KNOWN	0.3755	0.883392	0.72054	0.956313	0.19731	0.846169
REACTOME_SELECTIVE_AUTOPHAGY	0.37816	0.883392	0.12703	0.781471	0.90578	0.99067
REACTOME_SENSORY_PROCESSING_OF_SOUND	0.36943	0.883392	0.37625	0.885988	0.8829	0.98755
REACTOME_SHC_MEDIATED_CASCADE_FGFR4	0.3575	0.883392	0.16123	0.808575	0.40566	0.916793
REACTOME_SIGNALING_BY_ERBB2_IN_CANCER	0.35674	0.883392	0.37492	0.885303	0.12435	0.800988
REACTOME_SIGNALING_BY_FGFR1	0.37318	0.883392	0.36448	0.883326	0.18473	0.841408
REACTOME_SIGNALING_BY_HIPPO	0.35771	0.883392	0.24333	0.851174	0.75823	0.97486
REACTOME_SIGNALING_BY_NUCLEAR_RECEPTORS	0.36905	0.883392	0.089854	0.744821	0.33257	0.8971
REACTOME_SIGNALING_BY_VEGF	0.36777	0.883392	0.50375	0.917506	0.48381	0.932297
REACTOME_STAT5_ACTIVATION_DOWNSTREAM_OF_FLT3_ITD_MUTANTS	0.35966	0.883392	0.5235	0.92561	0.00013692	0.293396
REACTOME_SUMO_IS_TRANSFERRED_FROM_E1_TO_E2_UBE2I_UBC9	0.37341	0.883392	0.6195	0.941002	0.073738	0.757143
REACTOME_TNF_RECEPTOR_SUPERFAMILY_TNFSF_MEMBERS_MEDIATING_NON_CANONICAL_NF_KB_PATHWAY	0.3623	0.883392	0.48925	0.914644	0.26902	0.87563
REACTOME_TP53_REGULATES_TRANSCRIPTION_OF_SEVERAL_ADDITIONAL_CELL_DEATH_GENES_WHOSE_SPECIFIC_ROLES_IN_P53_DEPENDENT_APOPTOSIS_REMAIN_UNCERTAIN	0.35866	0.883392	0.40006	0.894609	0.35416	0.902128
REACTOME_TRAF6_MEDIATED_INDUCTION_OF_TAK1_COMPLEX_WITHIN_TLR4_COMPLEX	0.36557	0.883392	0.41843	0.901614	0.35961	0.903385
REACTOME_TRANSCRIPTIONAL_REGULATION_BY_NPAS4	0.35623	0.883392	0.27295	0.864341	0.17083	0.830999
REACTOME_TRANSLATION_OF_REPLICASE_AND_ASSEMBLY_OF_THE_REPLICATION_TRANSCRIPTION_COMPLEX	0.37683	0.883392	0.22329	0.843632	0.29275	0.885353
REACTOME_TRIF_MEDIATED_PROGRAMMED_CELL_DEATH	0.36395	0.883392	0.39785	0.894332	0.88952	0.988022
REACTOME_UNWINDING_OF_DNA	0.3666	0.883392	0.31772	0.869398	0.024042	0.653459
REACTOME_WNT_MEDIATED_ACTIVATION_OF_DVL	0.36367	0.883392	0.47762	0.912728	0.15669	0.82325
RIGGINS_TAMOXIFEN_RESISTANCE_UP	0.37238	0.883392	0.34613	0.880131	0.85855	0.986039
RODRIGUES_DCC_TARGETS_DN	0.37043	0.883392	0.67052	0.948001	0.47853	0.93041
RODRIGUES_NTN1_TARGETS_DN	0.37157	0.883392	0.37726	0.886609	0.86405	0.986218
RUAN_RESPONSE_TO_TNF_TROGLITAZONE_DN	0.36995	0.883392	0.30631	0.866955	0.40629	0.916793
RUIZ_TNC_TARGETS_DN	0.37098	0.883392	0.43113	0.903158	0.043851	0.705466
SAFFORD_T_LYMPHOCYTE_ANERGY	0.37079	0.883392	0.19695	0.831935	0.28402	0.88234
SANSOM_APC_TARGETS	0.37865	0.883392	0.15147	0.80419	0.37911	0.90783
SASAKI_TARGETS_OF_TP73_AND_TP63	0.36666	0.883392	0.39191	0.892551	0.89146	0.988022
SCHAEFFER_PROSTATE_DEVELOPMENT_AND_CANCER_BOX4_UP	0.37818	0.883392	0.63339	0.942138	0.21177	0.861203
SCHAVOLT_TARGETS_OF_TP53_AND_TP63	0.37187	0.883392	0.64227	0.942964	0.048317	0.711023
SHEPARD_BMYB_MORPHOLINO_DN	0.37233	0.883392	0.11744	0.772389	0.34619	0.899321
SIG_REGULATION_OF_THE_ACTIN_CYTOSKELETON_BY_RHO_GTPASES	0.36891	0.883392	0.53059	0.928049	0.37529	0.907593
STANELLE_E2F1_TARGETS	0.3709	0.883392	0.49304	0.915802	0.26609	0.875053
TESAR_ALK_TARGETS_EPISC_4D_UP	0.37571	0.883392	0.30317	0.866955	0.36245	0.903385
TOMIDA_LUNG_CANCER_POOR_SURVIVAL	0.36655	0.883392	0.21438	0.838979	0.33345	0.8971
TOMLINS_PROSTATE_CANCER_DN	0.3701	0.883392	0.33537	0.877256	0.88151	0.98755
TURASHVILI_BREAST_DUCTAL_CARCINOMA_VS_LOBULAR_NORMAL_DN	0.37624	0.883392	0.12592	0.781471	0.70274	0.966894
VALK_AML_CLUSTER_11	0.37515	0.883392	0.69026	0.953107	0.48889	0.933664
VALK_AML_CLUSTER_3	0.37387	0.883392	0.6208	0.941002	0.16458	0.828025
VERNELL_RETINOBLASTOMA_PATHWAY_DN	0.37368	0.883392	0.29762	0.866894	0.69308	0.964929
WAKABAYASHI_ADIPOGENESIS_PPARG_RXRA_BOUND_WITH_H4K20ME1_MARK	0.36842	0.883392	0.2899	0.866894	0.40314	0.916793
WP_ANGIOTENSIN_II_RECEPTOR_TYPE_1_PATHWAY	0.36595	0.883392	0.20945	0.838037	0.1145	0.791589
WP_APOPTOSIS_MODULATION_BY_HSP70	0.37242	0.883392	0.42416	0.901665	0.50715	0.938013
WP_CONVERSION_OF_ANGIOTENSINOGEN_TO_ANGIOTENSIN_II	0.36543	0.883392	0.24456	0.851174	0.32883	0.8971
WP_ETHER_LIPID_BIOSYNTHESIS	0.37245	0.883392	0.20239	0.834379	0.7158	0.968061
WP_FAMILIAL_HYPERLIPIDEMIA_TYPE_5	0.37813	0.883392	0.32265	0.870043	0.96084	0.996298
WP_FBXL10_ENHANCEMENT_OF_MAPERK_SIGNALING_IN_DIFFUSE_LARGE_BCELL_LYMPHOMA	0.35681	0.883392	0.20084	0.834168	0.43925	0.923239
WP_GASTRIC_CANCER_NETWORK_1	0.35687	0.883392	0.29426	0.866894	0.26712	0.875053
WP_GENE_REGULATORY_NETWORK_MODELLING_SOMITOGENESIS	0.37606	0.883392	0.48087	0.913351	0.97705	0.997809
WP_INTERLEUKIN1_IL1_STRUCTURAL_PATHWAY	0.37174	0.883392	0.097148	0.753731	0.1023	0.788354
WP_KIT_RECEPTOR_SIGNALING_PATHWAY	0.37779	0.883392	0.22305	0.843632	0.0020309	0.517688
WP_LEUKOTRIENE_METABOLIC_PATHWAY	0.36484	0.883392	0.4131	0.899679	0.012135	0.580673
WP_NEURAL_CREST_CELL_MIGRATION_IN_CANCER	0.36866	0.883392	0.27148	0.864267	0.94786	0.994719
WP_NEURODEGENERATION_WITH_BRAIN_IRON_ACCUMULATION_NBIA_SUBTYPES_PATHWAY	0.36996	0.883392	0.10032	0.753731	0.3736	0.906403
WP_NOCGMPPKG_MEDIATED_NEUROPROTECTION	0.35967	0.883392	0.60919	0.940566	0.06131	0.732692
WP_OSTEOBLAST_SIGNALING	0.3735	0.883392	0.38466	0.889894	0.91864	0.992569
WP_P53_TRANSCRIPTIONAL_GENE_NETWORK	0.36146	0.883392	0.4137	0.900353	0.79867	0.979663
WP_PHYSIOLOGICAL_AND_PATHOLOGICAL_HYPERTROPHY_OF_THE_HEART	0.36801	0.883392	0.36196	0.883326	0.26669	0.875053
WP_SRF_AND_MIRS_IN_SMOOTH_MUSCLE_DIFFERENTIATION_AND_PROLIFERATION	0.37523	0.883392	0.30389	0.866955	0.5391	0.941171
XU_RESPONSE_TO_TRETINOIN_UP	0.35996	0.883392	0.22661	0.843632	0.73199	0.971301
YAMANAKA_GLIOBLASTOMA_SURVIVAL_UP	0.36631	0.883392	0.15325	0.80419	0.85542	0.98572
ZHANG_BREAST_CANCER_PROGENITORS_DN	0.36099	0.883392	0.54912	0.929316	0.60731	0.951857
ZHAN_MULTIPLE_MYELOMA_CD1_VS_CD2_UP	0.36479	0.883392	0.42306	0.901614	0.098791	0.784271
ZHENG_FOXP3_TARGETS_IN_THYMUS_UP	0.37357	0.883392	0.57957	0.934478	0.32342	0.8971
ZHOU_CELL_CYCLE_GENES_IN_IR_RESPONSE_24HR	0.36848	0.883392	0.13727	0.789361	0.01953	0.627351
CHENG_RESPONSE_TO_NICKEL_ACETATE	0.37883	0.883504	0.50131	0.917506	0.93073	0.993083
REACTOME_ENDOSOMAL_SORTING_COMPLEX_REQUIRED_FOR_TRANSPORT_ESCRT	0.37889	0.883522	0.58399	0.935658	0.0030784	0.524114
GOBP_POSITIVE_REGULATION_OF_NUCLEOCYTOPLASMIC_TRANSPORT	0.37904	0.883751	0.33793	0.877822	0.50979	0.938013
GOBP_REGULATION_OF_ARP2_3_COMPLEX_MEDIATED_ACTIN_NUCLEATION	0.37923	0.883854	0.1587	0.806623	0.27444	0.877075
GOCC_EARLY_ENDOSOME_LUMEN	0.37914	0.883854	0.5853	0.935658	0.16831	0.829986
WP_VITAMIN_A_AND_CAROTENOID_METABOLISM	0.37924	0.883854	0.38707	0.890571	0.50649	0.937858
BIOCARTA_TALL1_PATHWAY	0.3799	0.883878	0.4769	0.912172	0.4294	0.918826
BLALOCK_ALZHEIMERS_DISEASE_UP	0.37973	0.883878	0.14084	0.792732	0.9402	0.993389
BRUINS_UVC_RESPONSE_EARLY_LATE	0.38006	0.883878	0.27289	0.864341	0.82863	0.98161
GAUSSMANN_MLL_AF4_FUSION_TARGETS_E_UP	0.37942	0.883878	0.3102	0.868558	0.49548	0.934391
GOBP_ENDOPLASMIC_RETICULUM_PLASMA_MEMBRANE_TETHERING	0.38018	0.883878	0.23465	0.846601	0.77269	0.978043
GOBP_FLUID_TRANSPORT	0.38026	0.883878	0.34735	0.880131	0.9166	0.992569
GOBP_GOLGI_LOCALIZATION	0.38004	0.883878	0.64451	0.943659	0.2567	0.86948
GOBP_MUSCLE_HYPERTROPHY_IN_RESPONSE_TO_STRESS	0.37958	0.883878	0.39841	0.894332	0.015019	0.591794
GOBP_NEGATIVE_REGULATION_OF_CARTILAGE_DEVELOPMENT	0.38	0.883878	0.57608	0.933689	0.046497	0.708683
GOBP_NEGATIVE_REGULATION_OF_INNATE_IMMUNE_RESPONSE	0.3802	0.883878	0.31638	0.869398	0.10107	0.787398
GOBP_REGULATION_OF_3_UTR_MEDIATED_MRNA_STABILIZATION	0.38016	0.883878	0.26762	0.862739	0.55848	0.945121
GOBP_SOMATIC_STEM_CELL_DIVISION	0.38003	0.883878	0.78304	0.969718	0.92143	0.992597
GOCC_CLATHRIN_COATED_ENDOCYTIC_VESICLE	0.37996	0.883878	0.62617	0.942106	0.059219	0.730432
GOCC_COSTAMERE	0.38004	0.883878	0.24675	0.852657	0.048972	0.714267
GOMF_PROTEIN_LIPID_COMPLEX_BINDING	0.38016	0.883878	0.34027	0.878694	0.74949	0.97315
GOMF_SOLUTE_SODIUM_SYMPORTER_ACTIVITY	0.37951	0.883878	0.37852	0.887283	0.92438	0.992747
GOMF_XMP_5_NUCLEOSIDASE_ACTIVITY	0.3798	0.883878	0.26293	0.862535	0.17508	0.835549
LUI_THYROID_CANCER_PAX8_PPARG_UP	0.37941	0.883878	0.10429	0.758557	0.72448	0.969508
MARCHINI_TRABECTEDIN_RESISTANCE_DN	0.38029	0.883878	0.24135	0.849146	0.25705	0.86948
WP_CHRONIC_HYPERGLYCEMIA_IMPAIRMENT_OF_NEURON_FUNCTION	0.38008	0.883878	0.33929	0.878694	0.55128	0.943599
GOMF_BETA_GLUCOSIDASE_ACTIVITY	0.38037	0.883943	0.39049	0.892362	0.72606	0.97021
GENTILE_UV_LOW_DOSE_UP	0.38151	0.884092	0.68121	0.950621	0.3689	0.905032
GERHOLD_RESPONSE_TO_TZD_DN	0.38196	0.884092	0.19895	0.832075	0.30869	0.890101
GOBP_BONE_REMODELING	0.38204	0.884092	0.45757	0.908168	0.84419	0.983991
GOBP_DNA_LIGATION	0.38118	0.884092	0.4975	0.916544	0.4445	0.925126
GOBP_DOUBLE_STRAND_BREAK_REPAIR_VIA_SYNTHESIS_DEPENDENT_STRAND_ANNEALING	0.38178	0.884092	0.081139	0.727309	0.14683	0.817027
GOBP_EYE_PIGMENTATION	0.38107	0.884092	0.45486	0.908168	0.12794	0.802296
GOBP_G0_TO_G1_TRANSITION	0.38162	0.884092	0.65928	0.945914	0.99012	0.999584
GOBP_HYPEROSMOTIC_RESPONSE	0.38097	0.884092	0.63305	0.942138	0.89141	0.988022
GOBP_INTERFERON_ALPHA_PRODUCTION	0.38139	0.884092	0.34003	0.878694	0.070468	0.749514
GOBP_MESONEPHRIC_TUBULE_MORPHOGENESIS	0.38215	0.884092	0.81186	0.974224	0.37324	0.906394
GOBP_MYOBLAST_MIGRATION	0.38049	0.884092	0.51231	0.922388	0.37959	0.90794
GOBP_PHOSPHATIDYLSERINE_ACYL_CHAIN_REMODELING	0.38182	0.884092	0.31784	0.869398	0.11417	0.791589
GOBP_POSITIVE_REGULATION_OF_LIPOPROTEIN_PARTICLE_CLEARANCE	0.38196	0.884092	0.2826	0.866349	0.98048	0.99813
GOBP_REGULATION_OF_EPITHELIAL_CELL_APOPTOTIC_PROCESS	0.38123	0.884092	0.66613	0.947388	0.46736	0.93041
GOBP_XENOBIOTIC_TRANSMEMBRANE_TRANSPORT	0.38205	0.884092	0.34738	0.880131	0.96469	0.99632
GOCC_DENDRITIC_SHAFT	0.38099	0.884092	0.59176	0.936985	0.24851	0.868704
GOCC_SCHAFFER_COLLATERAL_CA1_SYNAPSE	0.38147	0.884092	0.63179	0.942138	0.45445	0.927691
GOMF_TRANSMEMBRANE_RECEPTOR_PROTEIN_SERINE_THREONINE_KINASE_BINDING	0.3811	0.884092	0.38452	0.889894	0.73164	0.97121
HOWLIN_CITED1_TARGETS_2_UP	0.38107	0.884092	0.44702	0.905686	0.95141	0.994964
NAKAMURA_ADIPOGENESIS_EARLY_DN	0.38141	0.884092	0.3702	0.883573	0.49878	0.935435
NUNODA_RESPONSE_TO_DASATINIB_IMATINIB_DN	0.3811	0.884092	0.56093	0.930656	0.16934	0.830273
PID_THROMBIN_PAR4_PATHWAY	0.382	0.884092	0.24314	0.85083	0.96773	0.996464
REACTOME_CARGO_TRAFFICKING_TO_THE_PERICILIARY_MEMBRANE	0.38097	0.884092	0.49844	0.916749	0.1798	0.839544
REACTOME_COOPERATION_OF_PDCL_PHLP1_AND_TRIC_CCT_IN_G_PROTEIN_BETA_FOLDING	0.38109	0.884092	0.36527	0.883326	0.98817	0.999277
REACTOME_CROSSLINKING_OF_COLLAGEN_FIBRILS	0.38072	0.884092	0.49962	0.917506	0.70411	0.967037
REACTOME_OPSINS	0.38198	0.884092	0.66332	0.946906	0.78279	0.97878
REACTOME_O_LINKED_GLYCOSYLATION_OF_MUCINS	0.38178	0.884092	0.08915	0.744821	0.48586	0.932562
REACTOME_SIGNALING_BY_SCF_KIT	0.38134	0.884092	0.29623	0.866894	0.3276	0.8971
SPIELMAN_LYMPHOBLAST_EUROPEAN_VS_ASIAN_2FC_UP	0.38119	0.884092	0.68332	0.951578	0.40365	0.916793
STEGER_ADIPOGENESIS_UP	0.38173	0.884092	0.52532	0.926345	0.29739	0.885601
TONKS_TARGETS_OF_RUNX1_RUNX1T1_FUSION_MONOCYTE_DN	0.38117	0.884092	0.29382	0.866894	0.53967	0.941171
WP_CLOCKCONTROLLED_AUTOPHAGY_IN_BONE_METABOLISM	0.38132	0.884092	0.32532	0.871371	0.42542	0.918826
WP_FERROPTOSIS	0.38211	0.884092	0.16257	0.808623	0.19137	0.843989
GOBP_LIPID_DIGESTION	0.38237	0.884481	0.3707	0.883674	0.55027	0.942896
GOBP_FRUCTOSE_2_6_BISPHOSPHATE_METABOLIC_PROCESS	0.38262	0.884809	0.38418	0.889894	0.89729	0.988866
GOMF_FRUCTOSE_2_6_BISPHOSPHATE_2_PHOSPHATASE_ACTIVITY	0.38262	0.884809	0.38418	0.889894	0.89729	0.988866
REACTOME_ONCOGENE_INDUCED_SENESCENCE	0.38272	0.884809	0.15901	0.806865	0.047246	0.710419
TRAYNOR_RETT_SYNDROM_DN	0.3827	0.884809	0.51525	0.922579	0.62037	0.954707
GOBP_PROGRAMMED_CELL_DEATH_INVOLVED_IN_CELL_DEVELOPMENT	0.3828	0.884874	0.34792	0.880131	0.81076	0.979883
GOBP_OVULATION_FROM_OVARIAN_FOLLICLE	0.38301	0.885239	0.45807	0.908168	0.2927	0.885353
REACTOME_DEFECTIVE_F9_ACTIVATION	0.38316	0.885465	0.624	0.941238	0.56064	0.945121
GOBP_DICARBOXYLIC_ACID_TRANSPORT	0.38367	0.885514	0.52038	0.923657	0.13093	0.80243
GOBP_LEYDIG_CELL_DIFFERENTIATION	0.38357	0.885514	0.14055	0.792187	0.41965	0.917512
GOBP_NEUROMUSCULAR_JUNCTION_DEVELOPMENT	0.38366	0.885514	0.59589	0.939128	0.70476	0.967037
GOBP_POSITIVE_REGULATION_OF_NOTCH_SIGNALING_PATHWAY	0.38358	0.885514	0.28248	0.866349	0.69032	0.964002
GOBP_REGULATION_OF_NEUTROPHIL_MIGRATION	0.38377	0.885514	0.18767	0.823308	0.79936	0.979663
GOBP_VENTRAL_MIDLINE_DEVELOPMENT	0.38381	0.885514	0.42099	0.901614	0.83852	0.983479
GOCC_COPII_COATED_ER_TO_GOLGI_TRANSPORT_VESICLE	0.38342	0.885514	0.17229	0.813239	0.095235	0.779394
GOCC_EXORIBONUCLEASE_COMPLEX	0.38334	0.885514	0.35698	0.883326	0.67981	0.963263
GOMF_CARBONATE_DEHYDRATASE_ACTIVITY	0.38365	0.885514	0.79192	0.97191	0.92021	0.992597
KIM_BIPOLAR_DISORDER_OLIGODENDROCYTE_DENSITY_CORR_UP	0.38338	0.885514	0.31225	0.868801	0.76045	0.97486
LIU_BREAST_CANCER	0.38391	0.885514	0.30926	0.868338	0.48684	0.933491
REACTOME_NUCLEAR_ENVELOPE_BREAKDOWN	0.38373	0.885514	0.59861	0.940206	0.77945	0.978554
SCHAEFFER_PROSTATE_DEVELOPMENT_AND_CANCER_BOX5_DN	0.38389	0.885514	0.43895	0.905456	0.65928	0.961259
VANDESLUIS_NORMAL_EMBRYOS_UP	0.38378	0.885514	0.19803	0.832075	0.47774	0.93041
GOBP_NEGATIVE_REGULATION_OF_DNA_DAMAGE_RESPONSE_SIGNAL_TRANSDUCTION_BY_P53_CLASS_MEDIATOR	0.38402	0.885647	0.49314	0.915802	0.3024	0.887398
GOBP_POSITIVE_REGULATION_OF_CHEMOKINE_C_X_C_MOTIF_LIGAND_2_PRODUCTION	0.38427	0.885835	0.47743	0.91257	0.95989	0.996275
GOBP_RESPONSE_TO_ALUMINUM_ION	0.38418	0.885835	0.35945	0.883326	0.93015	0.993083
GOBP_RNA_PHOSPHODIESTER_BOND_HYDROLYSIS_EXONUCLEOLYTIC	0.38425	0.885835	0.17453	0.815642	0.64526	0.959479
GOMF_ADENYLATE_CYCLASE_BINDING	0.38431	0.885835	0.17579	0.81648	0.67377	0.962964
GOBP_REGULATION_OF_CGMP_MEDIATED_SIGNALING	0.38437	0.885854	0.19779	0.832075	0.61584	0.953918
GOBP_TRANSPORT_ALONG_MICROTUBULE	0.38443	0.885872	0.38951	0.892137	0.83605	0.983121
DAZARD_RESPONSE_TO_UV_NHEK_DN	0.38465	0.885898	0.37974	0.887787	0.56523	0.945519
GOMF_NUCLEOTIDE_RECEPTOR_ACTIVITY	0.38464	0.885898	0.62005	0.941002	0.48184	0.932019
NAKAYAMA_SOFT_TISSUE_TUMORS_PCA2_UP	0.38464	0.885898	0.24165	0.849146	0.19825	0.847507
WP_OXIDATIVE_STRESS_RESPONSE	0.38457	0.885898	0.061206	0.713636	0.54096	0.941171
BHAT_ESR1_TARGETS_VIA_AKT1_DN	0.38494	0.886104	0.43226	0.903633	0.73349	0.971393
DELASERNA_MYOD_TARGETS_UP	0.38496	0.886104	0.48817	0.914012	0.67855	0.963149
GOBP_ADP_BIOSYNTHETIC_PROCESS	0.385	0.886104	0.29701	0.866894	0.6329	0.957529
HARRIS_BRAIN_CANCER_PROGENITORS	0.38489	0.886104	0.46618	0.908634	0.67805	0.962964
REACTOME_ASPARAGINE_N_LINKED_GLYCOSYLATION	0.38482	0.886104	0.23041	0.844089	0.046108	0.707841
GOBP_B_CELL_LINEAGE_COMMITMENT	0.38511	0.886118	0.82193	0.976436	0.89109	0.988022
GOCC_ZONA_PELLUCIDA_RECEPTOR_COMPLEX	0.38506	0.886118	0.20772	0.838037	0.42141	0.918085
GOBP_POSITIVE_REGULATION_OF_B_CELL_MEDIATED_IMMUNITY	0.38539	0.886402	0.35235	0.88264	0.2452	0.868704
LIEN_BREAST_CARCINOMA_METAPLASTIC_VS_DUCTAL_DN	0.38539	0.886402	0.57184	0.933689	0.0092983	0.555983
REACTOME_PHASE_I_FUNCTIONALIZATION_OF_COMPOUNDS	0.38531	0.886402	0.54299	0.929071	0.38546	0.909789
BYSTRYKH_HEMATOPOIESIS_STEM_CELL_AND_BRAIN_QTL_CIS	0.38572	0.886514	0.37694	0.886609	0.22152	0.866452
CLAUS_PGR_POSITIVE_MENINGIOMA_DN	0.38572	0.886514	0.060785	0.712449	0.98226	0.998738
GOBP_ATP_BIOSYNTHETIC_PROCESS	0.3866	0.886514	0.7688	0.966291	0.74829	0.97315
GOBP_DOPAMINERGIC_NEURON_DIFFERENTIATION	0.38608	0.886514	0.27624	0.864725	0.82863	0.98161
GOBP_ENDOPLASMIC_RETICULUM_ORGANIZATION	0.38563	0.886514	0.099923	0.753731	0.14672	0.817027
GOBP_POSITIVE_REGULATION_OF_HISTONE_H4_ACETYLATION	0.38657	0.886514	0.057463	0.702062	0.39352	0.913736
GOBP_POSITIVE_REGULATION_OF_MITOTIC_CELL_CYCLE_PHASE_TRANSITION	0.38608	0.886514	0.28685	0.866894	0.071422	0.754446
GOBP_PROTEIN_K63_LINKED_DEUBIQUITINATION	0.38653	0.886514	0.55838	0.930656	0.42882	0.918826
GOBP_PROTEIN_QUALITY_CONTROL_FOR_MISFOLDED_OR_INCOMPLETELY_SYNTHESIZED_PROTEINS	0.38633	0.886514	0.40698	0.898239	0.29487	0.885353
GOBP_REGULATION_OF_EXTRINSIC_APOPTOTIC_SIGNALING_PATHWAY_VIA_DEATH_DOMAIN_RECEPTORS	0.38611	0.886514	0.67699	0.950336	0.98335	0.998811
GOBP_REGULATION_OF_HEAT_GENERATION	0.38599	0.886514	0.44996	0.906873	0.50771	0.938013
GOBP_TYPE_II_PNEUMOCYTE_DIFFERENTIATION	0.38583	0.886514	0.67197	0.948001	0.08415	0.766326
GOCC_ENDOLYSOSOME	0.38669	0.886514	0.67769	0.950336	0.61451	0.953918
GOCC_INTERPHOTORECEPTOR_MATRIX	0.38668	0.886514	0.42207	0.901614	0.8113	0.979883
GOMF_C2H2_ZINC_FINGER_DOMAIN_BINDING	0.38667	0.886514	0.56654	0.931997	0.058071	0.727128
GOMF_MEDIUM_CHAIN_FATTY_ACID_COA_LIGASE_ACTIVITY	0.3859	0.886514	0.3381	0.877822	0.98266	0.998754
GOMF_OXIDOREDUCTASE_ACTIVITY_ACTING_ON_THE_CH_NH_GROUP_OF_DONORS	0.38626	0.886514	0.18365	0.821316	0.76649	0.976455
GOMF_PYRUVATE_DEHYDROGENASE_LIPOAMIDE_PHOSPHATASE_ACTIVITY	0.38622	0.886514	0.64669	0.943659	0.31099	0.891751
GOMF_TRNA_SPECIFIC_RIBONUCLEASE_ACTIVITY	0.38636	0.886514	0.14133	0.793127	0.93339	0.99328
HIRSCH_CELLULAR_TRANSFORMATION_SIGNATURE_DN	0.38644	0.886514	0.1939	0.829662	0.99831	0.999952
KEGG_VEGF_SIGNALING_PATHWAY	0.386	0.886514	0.52194	0.924197	0.37069	0.905695
REACTOME_REGULATION_OF_NPAS4_GENE_TRANSCRIPTION	0.38624	0.886514	0.24147	0.849146	0.6253	0.956589
WP_RALA_DOWNSTREAM_REGULATED_GENES	0.38658	0.886514	0.50896	0.920023	0.4882	0.933491
WP_THIAMINE_METABOLIC_PATHWAYS	0.38558	0.886514	0.41697	0.900996	0.56062	0.945121
GOBP_KIDNEY_MESENCHYME_DEVELOPMENT	0.38679	0.886586	0.59257	0.937141	0.033859	0.689311
GOBP_POSITIVE_REGULATION_OF_NEUTROPHIL_MIGRATION	0.38692	0.886586	0.41939	0.901614	0.82461	0.981234
GOBP_POSITIVE_REGULATION_OF_TRANSCRIPTION_FROM_RNA_POLYMERASE_II_PROMOTER_IN_RESPONSE_TO_STRESS	0.38689	0.886586	0.065248	0.713636	0.9425	0.993816
MIKKELSEN_MEF_ICP_WITH_H3K27ME3	0.38693	0.886586	0.39729	0.894099	0.88384	0.98755
ZHOU_PANCREATIC_BETA_CELL	0.38706	0.886765	0.71846	0.956221	0.026662	0.67493
GOBP_NUCLEOSIDE_PHOSPHATE_BIOSYNTHETIC_PROCESS	0.38725	0.886961	0.54672	0.929071	0.37481	0.907098
WP_MAMMARY_GLAND_DEVELOPMENT_PATHWAY_PREGNANCY_AND_LACTATION_STAGE_3_OF_4	0.38723	0.886961	0.5228	0.924853	0.69748	0.965558
MARTENS_TRETINOIN_RESPONSE_DN	0.38735	0.887071	0.46752	0.909597	0.9577	0.996008
BIOCARTA_NTHI_PATHWAY	0.38826	0.887149	0.21856	0.842649	0.53568	0.940366
CHICAS_RB1_TARGETS_SENESCENT	0.388	0.887149	0.44631	0.905686	0.47225	0.93041
GEISS_RESPONSE_TO_DSRNA_UP	0.38775	0.887149	0.70212	0.953857	0.85662	0.986039
GOBP_ACTIN_FILAMENT_SEVERING	0.38848	0.887149	0.25929	0.860035	0.47783	0.93041
GOBP_APOPTOTIC_PROCESS_INVOLVED_IN_MORPHOGENESIS	0.38748	0.887149	0.18479	0.82227	0.668	0.962207
GOBP_DNA_MODIFICATION	0.38776	0.887149	0.33561	0.877256	0.71042	0.967687
GOBP_EPITHELIAL_TUBE_MORPHOGENESIS	0.38793	0.887149	0.60849	0.940566	0.40193	0.916793
GOBP_INOSITOL_PHOSPHATE_BIOSYNTHETIC_PROCESS	0.38843	0.887149	0.39502	0.893037	0.4141	0.916793
GOBP_INSULIN_SECRETION_INVOLVED_IN_CELLULAR_RESPONSE_TO_GLUCOSE_STIMULUS	0.38801	0.887149	0.36474	0.883326	0.042512	0.705466
GOBP_MITOCHONDRION_DISTRIBUTION	0.38844	0.887149	0.63529	0.942138	0.7236	0.969508
GOBP_REGULATION_OF_CELLULAR_RESPONSE_TO_HYPOXIA	0.38831	0.887149	0.48486	0.913351	0.98566	0.999079
GOBP_SULFUR_AMINO_ACID_METABOLIC_PROCESS	0.38831	0.887149	0.46262	0.908598	0.17697	0.838684
GOBP_TRANSCRIPTION_COUPLED_NUCLEOTIDE_EXCISION_REPAIR	0.38787	0.887149	0.35718	0.883326	0.38932	0.910464
GOBP_TRNA_MODIFICATION	0.38771	0.887149	0.1853	0.82227	0.17685	0.838684
GOCC_SYNAPTIC_VESICLE_MEMBRANE	0.38847	0.887149	0.088696	0.744821	0.75082	0.973313
GOMF_ATP_GATED_ION_CHANNEL_ACTIVITY	0.38814	0.887149	0.40653	0.898212	0.31224	0.892324
GOMF_MICROTUBULE_MOTOR_ACTIVITY	0.38823	0.887149	0.43002	0.902522	0.58551	0.948629
MUNSHI_MULTIPLE_MYELOMA_DN	0.38777	0.887149	0.26354	0.862535	0.99965	0.99997
REACTOME_ADENYLATE_CYCLASE_INHIBITORY_PATHWAY	0.38807	0.887149	0.36621	0.883326	0.29031	0.885353
REACTOME_REGULATION_OF_PTEN_MRNA_TRANSLATION	0.38837	0.887149	0.47396	0.910968	0.48716	0.933491
REACTOME_SODIUM_COUPLED_PHOSPHATE_COTRANSPORTERS	0.38765	0.887149	0.14336	0.797841	0.92935	0.99289
REACTOME_LDL_CLEARANCE	0.38859	0.887185	0.40035	0.894609	0.2785	0.879806
TESAR_ALK_AND_JAK_TARGETS_MOUSE_ES_D4_DN	0.3886	0.887185	0.34074	0.878694	0.13665	0.807675
GOBP_CELLULAR_RESPONSE_TO_AMYLOID_BETA	0.38876	0.887193	0.3739	0.884691	0.88775	0.988022
REACTOME_PLATELET_ACTIVATION_SIGNALING_AND_AGGREGATION	0.38872	0.887193	0.56576	0.931997	0.1209	0.79938
VERRECCHIA_RESPONSE_TO_TGFB1_C1	0.3887	0.887193	0.45469	0.908168	0.99434	0.999886
GOCC_COMPACT_MYELIN	0.38883	0.887234	0.4617	0.908598	0.62213	0.955446
NAKAMURA_CANCER_MICROENVIRONMENT_DN	0.38892	0.88732	0.29251	0.866894	0.17087	0.830999
ABBUD_LIF_SIGNALING_1_UP	0.3902	0.887376	0.49305	0.915802	0.53542	0.940366
BIOCARTA_MSP_PATHWAY	0.39038	0.887376	0.29731	0.866894	0.70837	0.967501
BIOCARTA_VOBESITY_PATHWAY	0.3896	0.887376	0.54608	0.929071	0.21258	0.861261
GOBP_CELLULAR_RESPONSE_TO_LIPID	0.39054	0.887376	0.31472	0.869398	0.3397	0.898116
GOBP_CELL_PROLIFERATION_IN_HINDBRAIN	0.39013	0.887376	0.46304	0.908598	0.73166	0.97121
GOBP_DETOXIFICATION	0.38967	0.887376	0.053047	0.694485	0.55173	0.943599
GOBP_INTRINSIC_APOPTOTIC_SIGNALING_PATHWAY_IN_RESPONSE_TO_ENDOPLASMIC_RETICULUM_STRESS	0.39066	0.887376	0.45722	0.908168	0.10677	0.79042
GOBP_ISG15_PROTEIN_CONJUGATION	0.39089	0.887376	0.2885	0.866894	0.56334	0.945269
GOBP_OPERANT_CONDITIONING	0.39092	0.887376	0.53597	0.928229	0.0082169	0.554949
GOBP_POSITIVE_REGULATION_OF_DENDRITIC_CELL_CYTOKINE_PRODUCTION	0.38991	0.887376	0.24264	0.85027	0.12896	0.80243
GOBP_REGULATION_OF_ENDOPLASMIC_RETICULUM_STRESS_INDUCED_INTRINSIC_APOPTOTIC_SIGNALING_PATHWAY	0.39001	0.887376	0.63285	0.942138	0.061878	0.732692
GOBP_REGULATION_OF_LOCOMOTION	0.39095	0.887376	0.44586	0.905686	0.89694	0.988866
GOBP_REGULATION_OF_MUSCLE_HYPERTROPHY	0.39019	0.887376	0.30753	0.867221	0.0017643	0.517688
GOBP_REGULATION_OF_SYNAPTIC_TRANSMISSION_GLUTAMATERGIC	0.38993	0.887376	0.55817	0.930656	0.005734	0.550193
GOBP_RETINAL_METABOLIC_PROCESS	0.39026	0.887376	0.10004	0.753731	0.97147	0.997228
GOBP_STOMACH_DEVELOPMENT	0.38983	0.887376	0.24958	0.852657	0.96534	0.99632
GOBP_T_CELL_TOLERANCE_INDUCTION	0.38946	0.887376	0.29628	0.866894	0.65891	0.961259
GOBP_VIRAL_RNA_GENOME_REPLICATION	0.39092	0.887376	0.24604	0.852591	0.73852	0.972037
GOCC_MITOTIC_SPINDLE_ASTRAL_MICROTUBULE	0.39021	0.887376	0.4544	0.908168	0.87309	0.986889
GOCC_PHAGOCYTIC_VESICLE	0.38909	0.887376	0.14527	0.798738	0.25539	0.868704
GOCC_TIM22_MITOCHONDRIAL_IMPORT_INNER_MEMBRANE_INSERTION_COMPLEX	0.38989	0.887376	0.13438	0.789361	0.25432	0.868704
GOMF_5S_RRNA_BINDING	0.38961	0.887376	0.418	0.901283	0.94403	0.994196
GOMF_DOUBLE_STRANDED_RNA_BINDING	0.38931	0.887376	0.21496	0.839082	0.6089	0.952305
GOMF_MANNOSYL_OLIGOSACCHARIDE_MANNOSIDASE_ACTIVITY	0.39098	0.887376	0.20159	0.834379	0.3635	0.903385
GOMF_TRANSMEMBRANE_RECEPTOR_PROTEIN_TYROSINE_KINASE_ACTIVATOR_ACTIVITY	0.38969	0.887376	0.89121	0.984796	0.075695	0.757143
KEGG_TYPE_II_DIABETES_MELLITUS	0.39075	0.887376	0.44456	0.905667	0.65753	0.961259
LIU_SMARCA4_TARGETS	0.39013	0.887376	0.30882	0.867963	0.92154	0.992597
MATZUK_SPERMATOZOA	0.39021	0.887376	0.27619	0.864725	0.85965	0.986039
MEISSNER_NPC_ICP_WITH_H3K4ME3	0.39071	0.887376	0.4533	0.908095	0.63299	0.957529
PUJANA_BREAST_CANCER_WITH_BRCA1_MUTATED_UP	0.39075	0.887376	0.31797	0.869398	0.024382	0.654963
REACTOME_CYTOSOLIC_SULFONATION_OF_SMALL_MOLECULES	0.38985	0.887376	0.48705	0.913602	0.86851	0.986259
REACTOME_FATTY_ACYL_COA_BIOSYNTHESIS	0.3905	0.887376	0.56655	0.931997	0.9169	0.992569
REACTOME_FRS_MEDIATED_FGFR3_SIGNALING	0.39037	0.887376	0.37769	0.886738	0.22334	0.866751
REACTOME_FRUCTOSE_METABOLISM	0.38953	0.887376	0.44502	0.905667	0.84493	0.983991
REACTOME_PARASITE_INFECTION	0.39093	0.887376	0.49703	0.916531	0.29521	0.885353
REACTOME_TRANSPORT_OF_ORGANIC_ANIONS	0.38901	0.887376	0.38599	0.890318	0.25702	0.86948
SERVITJA_ISLET_HNF1A_TARGETS_DN	0.38941	0.887376	0.3871	0.890571	0.85032	0.984063
WP_BIOGENIC_AMINE_SYNTHESIS	0.39006	0.887376	0.47832	0.91308	0.87181	0.98687
WP_VITAMIN_D_METABOLISM	0.39016	0.887376	0.55253	0.929668	0.65287	0.961259
GOBP_REGULATION_OF_INTEGRIN_BIOSYNTHETIC_PROCESS	0.39106	0.88744	0.40488	0.896518	0.70967	0.967687
WP_ARYLAMINE_METABOLISM	0.39116	0.887548	0.49489	0.916517	0.78459	0.978994
TESAR_ALK_TARGETS_HUMAN_ES_4D_DN	0.39127	0.887561	0.29825	0.866894	0.09691	0.779404
TESAR_ALK_TARGETS_HUMAN_ES_5D_DN	0.39127	0.887561	0.29825	0.866894	0.09691	0.779404
BIOCARTA_SRCRPTP_PATHWAY	0.39151	0.887604	0.58838	0.935689	0.23023	0.867682
GOBP_POSITIVE_REGULATION_OF_PROTEIN_LOCALIZATION	0.39145	0.887604	0.23468	0.846601	0.91038	0.991301
GOBP_VASODILATION	0.39141	0.887604	0.31947	0.869398	0.76387	0.975206
GOCC_RNAI_EFFECTOR_COMPLEX	0.39136	0.887604	0.45099	0.907181	0.47284	0.93041
WALLACE_PROSTATE_CANCER_UP	0.39155	0.887604	0.17482	0.815642	0.72381	0.969508
BROWNE_HCMV_INFECTION_8HR_DN	0.39193	0.887873	0.59011	0.936291	0.27006	0.875849
GOBP_EMBRYONIC_CLEAVAGE	0.39183	0.887873	0.24864	0.852657	0.32286	0.8971
GOBP_POSITIVE_REGULATION_OF_PROTEIN_AUTOPHOSPHORYLATION	0.39186	0.887873	0.27618	0.864725	0.9732	0.997681
GOCC_ENDOCYTIC_VESICLE	0.39178	0.887873	0.46469	0.908623	0.080092	0.760524
WP_INTEGRINMEDIATED_CELL_ADHESION	0.3919	0.887873	0.4617	0.908598	0.39643	0.914816
CHESLER_BRAIN_QTL_CIS	0.39215	0.887916	0.080877	0.727309	0.60773	0.952017
GOBP_CENTRAL_NERVOUS_SYSTEM_MYELIN_MAINTENANCE	0.39221	0.887916	0.50747	0.919639	0.4464	0.926303
GOBP_ISOPENTENYL_DIPHOSPHATE_BIOSYNTHETIC_PROCESS	0.39218	0.887916	0.26128	0.861525	0.20599	0.855046
GOBP_SODIUM_ION_TRANSPORT	0.39217	0.887916	0.6789	0.950336	0.40513	0.916793
REACTOME_SEALING_OF_THE_NUCLEAR_ENVELOPE_NE_BY_ESCRT_III	0.39214	0.887916	0.25052	0.853505	0.7885	0.978994
GOCC_JUNCTIONAL_MEMBRANE_COMPLEX	0.39237	0.888042	0.27498	0.864365	0.23011	0.867682
TONKS_TARGETS_OF_RUNX1_RUNX1T1_FUSION_ERYTHROCYTE_DN	0.39236	0.888042	0.556	0.930135	0.83812	0.983479
DEURIG_T_CELL_PROLYMPHOCYTIC_LEUKEMIA_UP	0.39251	0.888062	0.67271	0.948488	0.36235	0.903385
GOBP_NEGATIVE_REGULATION_OF_ANOIKIS	0.39248	0.888062	0.31232	0.868801	0.51305	0.938327
GOBP_POSITIVE_REGULATION_OF_VIRAL_PROCESS	0.39264	0.888062	0.49271	0.915802	0.3019	0.887398
GOBP_RESPONSE_TO_AMYLOID_BETA	0.39264	0.888062	0.2557	0.859395	0.94316	0.993988
GOMF_ABC_TYPE_GLUTATHIONE_S_CONJUGATE_TRANSPORTER_ACTIVITY	0.39256	0.888062	0.4421	0.905667	0.42877	0.918826
BYSTRYKH_HEMATOPOIESIS_STEM_CELL_FLI1	0.39287	0.8882	0.42164	0.901614	0.90856	0.991301
GOBP_GLUCOSYLCERAMIDE_METABOLIC_PROCESS	0.39282	0.8882	0.39582	0.893324	0.65506	0.961259
GOBP_NEGATIVE_REGULATION_OF_MACROPHAGE_MIGRATION	0.39291	0.8882	0.63327	0.942138	0.69727	0.965558
GOBP_POSITIVE_REGULATION_OF_CARDIAC_MUSCLE_CELL_DIFFERENTIATION	0.39279	0.8882	0.70724	0.954589	0.71583	0.968061
GOBP_TRABECULA_FORMATION	0.39301	0.888213	0.65873	0.945914	0.77261	0.978043
ONDER_CDH1_TARGETS_3_UP	0.39302	0.888213	0.70721	0.954589	0.7145	0.968061
FARMER_BREAST_CANCER_CLUSTER_4	0.3937	0.88825	0.28982	0.866894	0.6403	0.958616
GOBP_ALANINE_TRANSPORT	0.39339	0.88825	0.32243	0.870043	0.98902	0.999529
GOBP_MYELOID_CELL_HOMEOSTASIS	0.39382	0.88825	0.4138	0.900353	0.75362	0.973999
GOBP_NEGATIVE_REGULATION_OF_SMOOTH_MUSCLE_CELL_MIGRATION	0.39345	0.88825	0.3855	0.890207	0.81092	0.979883
GOBP_POSITIVE_REGULATION_OF_LIPID_TRANSPORT	0.39345	0.88825	0.60596	0.940566	0.55022	0.942896
GOBP_POSITIVE_REGULATION_OF_MYOTUBE_DIFFERENTIATION	0.39375	0.88825	0.35331	0.883326	0.045488	0.707797
GOBP_VESICLE_TRANSPORT_ALONG_MICROTUBULE	0.3934	0.88825	0.17867	0.816612	0.60071	0.950989
GOMF_ASPARTIC_TYPE_ENDOPEPTIDASE_INHIBITOR_ACTIVITY	0.39332	0.88825	0.28173	0.866105	0.47976	0.93041
GOMF_SNARE_BINDING	0.39377	0.88825	0.46072	0.908598	0.047668	0.711023
HOOI_ST7_TARGETS_UP	0.39355	0.88825	0.29526	0.866894	0.17139	0.832002
KOKKINAKIS_METHIONINE_DEPRIVATION_96HR_UP	0.39382	0.88825	0.21596	0.840015	0.33337	0.8971
NUTT_GBM_VS_AO_GLIOMA_UP	0.39379	0.88825	0.097194	0.753731	0.13374	0.805405
POOLA_INVASIVE_BREAST_CANCER_UP	0.39349	0.88825	0.54038	0.92877	0.34174	0.898596
QI_HYPOXIA	0.39373	0.88825	0.62728	0.942138	0.78208	0.97878
SUBTIL_PROGESTIN_TARGETS	0.39369	0.88825	0.27911	0.865424	0.87205	0.98687
GOMF_OXALATE_TRANSMEMBRANE_TRANSPORTER_ACTIVITY	0.39411	0.88864	0.55594	0.930135	0.32976	0.8971
KUROKAWA_LIVER_CANCER_EARLY_RECURRENCE_DN	0.39415	0.88864	0.51548	0.922579	0.18327	0.840499
PASQUALUCCI_LYMPHOMA_BY_GC_STAGE_DN	0.39414	0.88864	0.68997	0.953107	0.34498	0.898935
GOBP_NEGATIVE_REGULATION_OF_EPITHELIAL_CELL_APOPTOTIC_PROCESS	0.39457	0.888645	0.76237	0.964391	0.15744	0.82325
GOBP_SEX_DIFFERENTIATION	0.39457	0.888645	0.2127	0.838533	0.020289	0.633734
GOCC_NEURON_PROJECTION	0.39445	0.888645	0.69603	0.953716	0.089153	0.771474
GOCC_WNT_SIGNALOSOME	0.39451	0.888645	0.66039	0.945956	0.94899	0.994719
GOMF_PROTEIN_TAG	0.39424	0.888645	0.28716	0.866894	0.25222	0.868704
ODONNELL_TARGETS_OF_MYC_AND_TFRC_UP	0.39441	0.888645	0.50296	0.917506	0.57206	0.946317
PID_NEPHRIN_NEPH1_PATHWAY	0.39439	0.888645	0.63603	0.942138	0.81337	0.980403
REACTOME_CAMK_IV_MEDIATED_PHOSPHORYLATION_OF_CREB	0.39437	0.888645	0.37086	0.883674	0.084788	0.767094
FULCHER_INFLAMMATORY_RESPONSE_LECTIN_VS_LPS_DN	0.39521	0.888696	0.53232	0.928049	0.98566	0.999079
GOBP_DUMP_METABOLIC_PROCESS	0.39511	0.888696	0.54809	0.929316	0.46075	0.929504
GOBP_ENZYME_LINKED_RECEPTOR_PROTEIN_SIGNALING_PATHWAY	0.39512	0.888696	0.30454	0.866955	0.076527	0.757143
GOBP_POLAR_BODY_EXTRUSION_AFTER_MEIOTIC_DIVISIONS	0.39503	0.888696	0.29973	0.866955	0.04275	0.705466
GOBP_RESPONSE_TO_IONIZING_RADIATION	0.39497	0.888696	0.2058	0.837505	0.84323	0.983991
GOBP_VENOUS_BLOOD_VESSEL_MORPHOGENESIS	0.39515	0.888696	0.17368	0.814242	0.99935	0.999952
JAZAG_TGFB1_SIGNALING_UP	0.39496	0.888696	0.46557	0.908623	0.10791	0.790884
PID_CMYB_PATHWAY	0.39514	0.888696	0.26905	0.862993	0.07279	0.756175
REACTOME_COPI_INDEPENDENT_GOLGI_TO_ER_RETROGRADE_TRAFFIC	0.39522	0.888696	0.44791	0.905983	0.58369	0.948629
REACTOME_CYTOPROTECTION_BY_HMOX1	0.39469	0.888696	0.3898	0.892362	0.1576	0.82325
WP_COHESIN_COMPLEX_CORNELIA_DE_LANGE_SYNDROME	0.39479	0.888696	0.15838	0.806623	0.8407	0.983719
ZHU_CMV_8_HR_UP	0.395	0.888696	0.57885	0.934268	0.9523	0.995089
GOBP_REGULATION_OF_ORGANIC_ACID_TRANSPORT	0.39536	0.888893	0.32262	0.870043	0.50233	0.93612
WP_STEROID_BIOSYNTHESIS	0.39547	0.889023	0.68122	0.950621	0.28714	0.884893
COLIN_PILOCYTIC_ASTROCYTOMA_VS_GLIOBLASTOMA_DN	0.3958	0.889279	0.41246	0.899679	0.010155	0.566818
DELYS_THYROID_CANCER_UP	0.3959	0.889279	0.15243	0.80419	0.23324	0.867682
GOBP_NEGATIVE_REGULATION_OF_CALCIUM_ION_IMPORT_ACROSS_PLASMA_MEMBRANE	0.39594	0.889279	0.6557	0.944904	0.43107	0.918987
GOBP_REGULATION_OF_IMMUNE_EFFECTOR_PROCESS	0.39595	0.889279	0.52886	0.927564	0.096242	0.779404
GOMF_INORGANIC_MOLECULAR_ENTITY_TRANSMEMBRANE_TRANSPORTER_ACTIVITY	0.39566	0.889279	0.30258	0.866955	0.78642	0.978994
GOMF_INTRAMOLECULAR_OXIDOREDUCTASE_ACTIVITY_INTERCONVERTING_ALDOSES_AND_KETOSES	0.39582	0.889279	0.066585	0.713636	0.99887	0.999952
ZHOU_TNF_SIGNALING_4HR	0.39591	0.889279	0.35077	0.881169	0.88311	0.98755
ACEVEDO_NORMAL_TISSUE_ADJACENT_TO_LIVER_TUMOR_UP	0.3963	0.8895	0.1513	0.80419	0.1968	0.846169
GOBP_POSITIVE_REGULATION_OF_HISTONE_ACETYLATION	0.39631	0.8895	0.33111	0.874797	0.63518	0.95809
GOBP_POSITIVE_REGULATION_OF_NUCLEASE_ACTIVITY	0.39621	0.8895	0.80894	0.974224	0.30584	0.889279
GOBP_REGULATION_OF_CELL_DIVISION	0.39619	0.8895	0.561	0.930656	0.95097	0.994719
SENGUPTA_EBNA1_ANTICORRELATED	0.39621	0.8895	0.26739	0.862739	0.62638	0.956589
BIOCARTA_NDKDYNAMIN_PATHWAY	0.3972	0.889851	0.29221	0.866894	0.95964	0.996218
BLUM_RESPONSE_TO_SALIRASIB_UP	0.39739	0.889851	0.21587	0.840015	0.99425	0.999886
DIERICK_SEROTONIN_FUNCTION_GENES	0.39736	0.889851	0.49356	0.915802	0.77267	0.978043
EGUCHI_CELL_CYCLE_RB1_TARGETS	0.39766	0.889851	0.43716	0.904956	0.12669	0.800988
GOBP_AMINOPHOSPHOLIPID_TRANSLOCATION	0.39675	0.889851	0.44346	0.905667	0.77748	0.9784
GOBP_AMINO_ACID_TRANSPORT	0.39756	0.889851	0.34796	0.880131	0.23098	0.867682
GOBP_EPITHELIAL_CELL_PROLIFERATION_INVOLVED_IN_SALIVARY_GLAND_MORPHOGENESIS	0.39667	0.889851	0.35979	0.883326	0.20811	0.856414
GOBP_HYDROGEN_SULFIDE_METABOLIC_PROCESS	0.39726	0.889851	0.045476	0.664855	0.29568	0.885353
GOBP_NEGATIVE_REGULATION_OF_HORMONE_METABOLIC_PROCESS	0.39767	0.889851	0.42215	0.901614	0.054653	0.718625
GOBP_POSITIVE_REGULATION_OF_ER_ASSOCIATED_UBIQUITIN_DEPENDENT_PROTEIN_CATABOLIC_PROCESS	0.39755	0.889851	0.47546	0.911037	0.11304	0.791589
GOBP_REGULATION_OF_LYMPHOCYTE_MIGRATION	0.39738	0.889851	0.57787	0.934268	0.71123	0.967687
GOBP_REGULATION_OF_MYOTUBE_DIFFERENTIATION	0.39761	0.889851	0.54065	0.92877	0.15548	0.82325
GOBP_REGULATION_OF_SYNAPTIC_TRANSMISSION_CHOLINERGIC	0.39692	0.889851	0.3978	0.894332	0.070843	0.751006
GOBP_RESPONSE_TO_MERCURY_ION	0.39718	0.889851	0.7366	0.960934	0.98451	0.998843
GOBP_WATER_SOLUBLE_VITAMIN_METABOLIC_PROCESS	0.39725	0.889851	0.46977	0.910968	0.17736	0.839375
GOCC_ALPHA_BETA_T_CELL_RECEPTOR_COMPLEX	0.39681	0.889851	0.27891	0.865424	0.25206	0.868704
GOCC_CIS_GOLGI_NETWORK_MEMBRANE	0.39674	0.889851	0.68586	0.952121	0.031879	0.686584
GOMF_AMINOPHOSPHOLIPID_FLIPPASE_ACTIVITY	0.39675	0.889851	0.44346	0.905667	0.77748	0.9784
GOMF_NOTCH_BINDING	0.39703	0.889851	0.070493	0.715359	0.29719	0.88556
HILLION_HMGA1_TARGETS	0.39729	0.889851	0.49961	0.917506	0.52729	0.939435
LUDWICZEK_TREATING_IRON_OVERLOAD	0.39748	0.889851	0.36998	0.883573	0.93509	0.993294
REACTOME_RHO_GTPASE_EFFECTORS	0.39748	0.889851	0.2596	0.860035	0.86563	0.986218
WP_GALANIN_RECEPTOR_PATHWAY	0.39698	0.889851	0.31372	0.868801	0.050543	0.714267
ABE_VEGFA_TARGETS	0.39824	0.889861	0.30338	0.866955	0.01477	0.588171
AMIT_DELAYED_EARLY_GENES	0.39794	0.889861	0.43574	0.904884	0.63333	0.957529
CAFFAREL_RESPONSE_TO_THC_8HR_3_DN	0.39818	0.889861	0.42637	0.902323	0.44592	0.926267
GENTILE_UV_RESPONSE_CLUSTER_D5	0.39822	0.889861	0.54476	0.929071	0.69631	0.965311
GENTILE_UV_RESPONSE_CLUSTER_D7	0.39819	0.889861	0.89988	0.986925	0.13318	0.805405
GOBP_ORGANOPHOSPHATE_BIOSYNTHETIC_PROCESS	0.39784	0.889861	0.27686	0.864755	0.13328	0.805405
GOBP_REGULATION_OF_TRANSCRIPTION_OF_NUCLEOLAR_LARGE_RRNA_BY_RNA_POLYMERASE_I	0.39825	0.889861	0.25016	0.85303	0.47856	0.93041
GOBP_STRIATED_MUSCLE_CONTRACTION	0.39788	0.889861	0.22523	0.843632	0.335	0.8971
GOCC_COPII_VESICLE_COAT	0.39815	0.889861	0.049506	0.679515	0.21467	0.863147
GOCC_T_CELL_RECEPTOR_COMPLEX	0.39809	0.889861	0.41386	0.900368	0.65547	0.961259
WP_FOLLICLE_STIMULATING_HORMONE_FSH_SIGNALING_PATHWAY	0.39798	0.889861	0.15367	0.80419	0.012999	0.580673
BENPORATH_ES_1	0.40064	0.890055	0.40463	0.896315	0.70632	0.967037
BERNARD_PPAPDC1B_TARGETS_UP	0.39981	0.890055	0.42684	0.902491	0.72446	0.969508
BHAT_ESR1_TARGETS_NOT_VIA_AKT1_UP	0.39946	0.890055	0.34033	0.878694	0.58818	0.948963
BIOCARTA_PYK2_PATHWAY	0.40005	0.890055	0.29162	0.866894	0.15862	0.824824
FIGUEROA_AML_METHYLATION_CLUSTER_3_UP	0.40008	0.890055	0.49518	0.916517	0.34313	0.898596
GOBP_AXONAL_FASCICULATION	0.39945	0.890055	0.26447	0.862739	0.052818	0.717751
GOBP_CELL_PROLIFERATION_INVOLVED_IN_HEART_MORPHOGENESIS	0.39948	0.890055	0.58247	0.934899	0.11995	0.798397
GOBP_CILIARY_NEUROTROPHIC_FACTOR_MEDIATED_SIGNALING_PATHWAY	0.39921	0.890055	0.15805	0.806623	0.026687	0.67493
GOBP_DIRECT_OSSIFICATION	0.40024	0.890055	0.096466	0.753731	0.69097	0.964002
GOBP_INTERSTRAND_CROSS_LINK_REPAIR	0.4006	0.890055	0.28933	0.866894	0.57767	0.946601
GOBP_LEUCINE_CATABOLIC_PROCESS	0.40026	0.890055	0.31511	0.869398	0.18693	0.842865
GOBP_MESENCHYME_MIGRATION	0.3985	0.890055	0.26291	0.862535	0.84422	0.983991
GOBP_MESODERMAL_CELL_FATE_SPECIFICATION	0.39995	0.890055	0.23716	0.848066	0.96965	0.996742
GOBP_METHIONINE_BIOSYNTHETIC_PROCESS	0.39963	0.890055	0.29891	0.866894	0.81905	0.980734
GOBP_MITOTIC_CYTOKINESIS	0.39916	0.890055	0.15451	0.80419	0.40414	0.916793
GOBP_NEGATIVE_REGULATION_OF_CELL_ADHESION_MOLECULE_PRODUCTION	0.3985	0.890055	0.51689	0.923041	0.89867	0.989003
GOBP_NEGATIVE_REGULATION_OF_PEPTIDYL_THREONINE_PHOSPHORYLATION	0.4005	0.890055	0.51141	0.921969	0.64841	0.960235
GOBP_NOTCH_SIGNALING_INVOLVED_IN_HEART_DEVELOPMENT	0.40041	0.890055	0.37418	0.884973	0.31663	0.893605
GOBP_POSITIVE_REGULATION_OF_CHOLESTEROL_STORAGE	0.40041	0.890055	0.35136	0.881479	0.52335	0.939083
GOBP_POSITIVE_REGULATION_OF_LYMPHOCYTE_ANERGY	0.40015	0.890055	0.16503	0.811228	0.27624	0.878302
GOBP_PROTEIN_LOCALIZATION_TO_PRESYNAPSE	0.40036	0.890055	0.67099	0.948001	0.75476	0.974117
GOBP_REGULATION_OF_DNA_METHYLATION_DEPENDENT_HETEROCHROMATIN_FORMATION	0.39865	0.890055	0.23314	0.845236	0.24468	0.868704
GOBP_REGULATION_OF_GLYCOGEN_METABOLIC_PROCESS	0.40033	0.890055	0.17876	0.816612	0.64382	0.959148
GOBP_REGULATION_OF_PRODUCTION_OF_MOLECULAR_MEDIATOR_OF_IMMUNE_RESPONSE	0.39929	0.890055	0.60671	0.940566	0.12827	0.802296
GOBP_REGULATION_OF_STORE_OPERATED_CALCIUM_ENTRY	0.39962	0.890055	0.60374	0.940566	0.14338	0.81668
GOBP_SEMI_LUNAR_VALVE_DEVELOPMENT	0.40045	0.890055	0.61297	0.940963	0.63408	0.957625
GOBP_STEROL_METABOLIC_PROCESS	0.39871	0.890055	0.2523	0.85443	0.075104	0.757143
GOMF_GAMMA_AMINOBUTYRIC_ACID_TRANSMEMBRANE_TRANSPORTER_ACTIVITY	0.39969	0.890055	0.49704	0.916531	0.3024	0.887398
GOMF_HISTONE_H3_METHYLTRANSFERASE_ACTIVITY	0.39947	0.890055	0.13955	0.79079	0.49106	0.934126
GOMF_PH_DOMAIN_BINDING	0.39968	0.890055	0.59185	0.936985	0.71642	0.968086
GOMF_PROMOTER_SPECIFIC_CHROMATIN_BINDING	0.40064	0.890055	0.61019	0.940566	0.66702	0.962186
GOMF_PSEUDOURIDINE_SYNTHASE_ACTIVITY	0.39914	0.890055	0.53471	0.928049	0.41002	0.916793
KINSEY_TARGETS_OF_EWSR1_FLII_FUSION_DN	0.39921	0.890055	0.2955	0.866894	0.022511	0.651801
PID_ERA_GENOMIC_PATHWAY	0.39992	0.890055	0.24006	0.849033	0.13002	0.80243
PID_ERB_GENOMIC_PATHWAY	0.39907	0.890055	0.48099	0.913351	0.54286	0.941171
RADMACHER_AML_PROGNOSIS	0.39876	0.890055	0.3642	0.883326	0.68965	0.964002
REACTOME_FORMYL_PEPTIDE_RECEPTORS_BIND_FORMYL_PEPTIDES_AND_MANY_OTHER_LIGANDS	0.40024	0.890055	0.36006	0.883326	0.75667	0.974581
REACTOME_OVARIAN_TUMOR_DOMAIN_PROTEASES	0.39907	0.890055	0.6647	0.946906	0.05825	0.727227
REACTOME_REGULATION_OF_RUNX2_EXPRESSION_AND_ACTIVITY	0.39846	0.890055	0.69555	0.953716	0.5193	0.938327
REACTOME_TRANSCRIPTIONAL_REGULATION_BY_VENTX	0.39945	0.890055	0.08254	0.732139	0.72662	0.970518
SANCHEZ_MDM2_TARGETS	0.39916	0.890055	0.22833	0.843632	0.47626	0.93041
TIEN_INTESTINE_PROBIOTICS_2HR_UP	0.4002	0.890055	0.53112	0.928049	0.3094	0.890645
WANG_METASTASIS_OF_BREAST_CANCER_ESR1_DN	0.39951	0.890055	0.19998	0.832426	0.3437	0.898596
WP_PDGF_PATHWAY	0.39932	0.890055	0.37936	0.887784	0.20107	0.852404
BOYLAN_MULTIPLE_MYELOMA_PCA3_UP	0.40212	0.890061	0.30732	0.867221	0.14375	0.81668
GALIE_TUMOR_STEMNESS_GENES	0.40148	0.890061	0.26554	0.862739	0.83055	0.982553
GAVIN_FOXP3_TARGETS_CLUSTER_T4	0.40147	0.890061	0.662	0.946696	0.36599	0.90376
GOBP_BEHAVIORAL_RESPONSE_TO_COCAINE	0.40148	0.890061	0.60976	0.940566	0.021527	0.646716
GOBP_CRANIAL_SKELETAL_SYSTEM_DEVELOPMENT	0.40235	0.890061	0.18765	0.823308	0.33125	0.8971
GOBP_METANEPHRIC_LOOP_OF_HENLE_DEVELOPMENT	0.40181	0.890061	0.33951	0.878694	0.7704	0.977549
GOBP_NEGATIVE_REGULATION_OF_FIBROBLAST_GROWTH_FACTOR_PRODUCTION	0.4011	0.890061	0.3923	0.892551	0.67491	0.962964
GOBP_NEGATIVE_REGULATION_OF_GUANYL_NUCLEOTIDE_EXCHANGE_FACTOR_ACTIVITY	0.40141	0.890061	0.34414	0.880131	0.23704	0.868704
GOBP_NEGATIVE_REGULATION_OF_INTERLEUKIN_17_PRODUCTION	0.40203	0.890061	0.34734	0.880131	0.48726	0.933491
GOBP_NUCLEOSIDE_CATABOLIC_PROCESS	0.40197	0.890061	0.51069	0.921062	0.10924	0.791204
GOBP_REGULATION_OF_ASPARTIC_TYPE_ENDOPEPTIDASE_ACTIVITY_INVOLVED_IN_AMYLOID_PRECURSOR_PROTEIN_CATABOLIC_PROCESS	0.4009	0.890061	0.30603	0.866955	0.6966	0.965311
GOBP_REGULATION_OF_NITRIC_OXIDE_METABOLIC_PROCESS	0.40196	0.890061	0.30635	0.866955	0.071943	0.755135
GOBP_REGULATION_OF_PODOSOME_ASSEMBLY	0.40197	0.890061	0.48564	0.913416	0.71588	0.968061
GOBP_RESPONSE_TO_HYDROXYUREA	0.40237	0.890061	0.36842	0.883326	0.076292	0.757143
GOBP_RESPONSE_TO_TRANSFORMING_GROWTH_FACTOR_BETA	0.40203	0.890061	0.21666	0.84093	0.31496	0.893391
GOBP_RESPONSE_TO_UV	0.40231	0.890061	0.52878	0.927564	0.92226	0.992597
GOBP_RNA_3_URIDYLATION	0.4018	0.890061	0.50964	0.920437	0.075995	0.757143
GOCC_CHROMOCENTER	0.40181	0.890061	0.15353	0.80419	0.52817	0.939435
GOCC_NUCLEOLUS	0.40117	0.890061	0.32402	0.870669	0.86837	0.986259
GOMF_RNA_7_METHYLGUANOSINE_CAP_BINDING	0.40218	0.890061	0.60951	0.940566	0.82178	0.981006
NADLER_OBESITY_UP	0.40121	0.890061	0.23191	0.844596	0.79525	0.979663
PID_BCR_5PATHWAY	0.40162	0.890061	0.71664	0.955556	0.3853	0.909789
REACTOME_ASSEMBLY_OF_THE_HIV_VIRION	0.40187	0.890061	0.85655	0.981054	0.033361	0.689311
REACTOME_CARDIAC_CONDUCTION	0.4023	0.890061	0.48353	0.913351	0.36485	0.903385
REACTOME_RHO_GTPASES_ACTIVATE_NADPH_OXIDASES	0.40182	0.890061	0.52041	0.923657	0.19803	0.846907
REACTOME_SENSORY_PERCEPTION	0.40142	0.890061	0.14439	0.798738	0.64131	0.958616
SABATES_COLORECTAL_ADENOMA_SIZE_DN	0.40194	0.890061	0.62649	0.942106	0.47876	0.93041
TIAN_TNF_SIGNALING_VIA_NFKB	0.4019	0.890061	0.56921	0.933081	0.41041	0.916793
WILLERT_WNT_SIGNALING	0.40215	0.890061	0.28934	0.866894	0.90946	0.991301
WP_NEOVASCULARISATION_PROCESSES	0.40086	0.890061	0.49687	0.916531	0.12325	0.799842
WP_NUCLEOTIDE_EXCISION_REPAIR_IN_XERODERMA_PIGMENTOSUM	0.40235	0.890061	0.73416	0.96033	0.46098	0.929504
WP_ROBO4_AND_VEGF_SIGNALING_PATHWAYS_CROSSTALK	0.40214	0.890061	0.54595	0.929071	0.61278	0.953835
ZHAN_MULTIPLE_MYELOMA_CD1_AND_CD2_UP	0.40217	0.890061	0.50883	0.920006	0.93093	0.993083
GOBP_NEGATIVE_REGULATION_OF_EPITHELIAL_CELL_PROLIFERATION_INVOLVED_IN_PROSTATE_GLAND_DEVELOPMENT	0.40251	0.89009	0.33398	0.877256	0.49801	0.935435
GOMF_UBIQUINONE_BINDING	0.40246	0.89009	0.32311	0.870418	0.16438	0.828025
WP_BILE_ACIDS_SYNTHESIS_AND_ENTEROHEPATIC_CIRCULATION	0.40254	0.89009	0.065192	0.713636	0.052793	0.717751
GOCC_PRESYNAPTIC_ACTIVE_ZONE_MEMBRANE	0.40279	0.890527	0.21886	0.842649	0.74799	0.97315
GOBP_SYNAPTIC_VESICLE_COATING	0.40292	0.890583	0.50549	0.918231	0.17423	0.833598
GOCC_EARLY_PHAGOSOME	0.40291	0.890583	0.63744	0.942567	0.74612	0.973006
GOCC_CYTOSOLIC_LARGE_RIBOSOMAL_SUBUNIT	0.40301	0.890666	0.56015	0.930656	0.2459	0.868704
GOBP_REGULATION_OF_CHEMOKINE_MEDIATED_SIGNALING_PATHWAY	0.40313	0.890699	0.45637	0.908168	0.42305	0.918541
RODRIGUES_THYROID_CARCINOMA_POORLY_DIFFERENTIATED_UP	0.40313	0.890699	0.26025	0.860952	0.98624	0.999079
GENTILE_UV_RESPONSE_CLUSTER_D6	0.40328	0.890706	0.44741	0.905686	0.23772	0.868704
GOBP_FARNESYL_DIPHOSPHATE_METABOLIC_PROCESS	0.4032	0.890706	0.2479	0.852657	0.044978	0.707797
REACTOME_DEFECTS_IN_BIOTIN_BTN_METABOLISM	0.40329	0.890706	0.43747	0.904956	0.52607	0.939083
GOBP_POSITIVE_REGULATION_OF_ACTIVATION_OF_JANUS_KINASE_ACTIVITY	0.40336	0.890745	0.46927	0.910482	0.11743	0.796581
PID_ERBB_NETWORK_PATHWAY	0.40347	0.890872	0.49697	0.916531	0.11778	0.796581
GOBP_AROMATIC_AMINO_ACID_TRANSPORT	0.40387	0.890945	0.70036	0.953857	0.9263	0.992878
GOBP_MITOCHONDRIAL_CALCIUM_ION_HOMEOSTASIS	0.40366	0.890945	0.52524	0.926345	0.34633	0.899495
GOBP_MUSCLE_HYPERTROPHY	0.40378	0.890945	0.39081	0.892362	0.0030508	0.524114
GOBP_NEGATIVE_REGULATION_OF_TISSUE_REMODELING	0.40385	0.890945	0.16385	0.810167	0.94803	0.994719
GOBP_SYNAPTONEMAL_COMPLEX_ORGANIZATION	0.40378	0.890945	0.29908	0.866894	0.21455	0.863073
GOCC_EXTRINSIC_COMPONENT_OF_ENDOSOME_MEMBRANE	0.40367	0.890945	0.30178	0.866955	0.67429	0.962964
KARLSSON_TGFB1_TARGETS_DN	0.40381	0.890945	0.45522	0.908168	0.80842	0.979883
GOBP_VASCULAR_ASSOCIATED_SMOOTH_MUSCLE_CELL_DEVELOPMENT	0.40396	0.891028	0.61036	0.940566	0.48043	0.930967
BROWN_MYELOID_CELL_DEVELOPMENT_DN	0.40431	0.891338	0.12422	0.780575	0.74823	0.97315
GOBP_RESPONSE_TO_MOLECULE_OF_BACTERIAL_ORIGIN	0.40418	0.891338	0.4159	0.900996	0.15111	0.81768
GOBP_SULFUR_AMINO_ACID_TRANSPORT	0.40424	0.891338	0.19877	0.832075	0.903	0.990059
REACTOME_NUCLEOTIDE_CATABOLISM	0.40431	0.891338	0.57846	0.934268	0.10154	0.788247
GOBP_CEREBELLAR_PURKINJE_CELL_LAYER_DEVELOPMENT	0.40445	0.891531	0.093348	0.748152	0.56347	0.945269
GAZDA_DIAMOND_BLACKFAN_ANEMIA_MYELOID_DN	0.4051	0.891676	0.55834	0.930656	0.2575	0.869817
GOBP_CATECHOLAMINE_TRANSPORT	0.4052	0.891676	0.43891	0.905456	0.28764	0.884893
GOBP_MYOTUBE_DIFFERENTIATION	0.40504	0.891676	0.49399	0.915802	0.83219	0.982604
GOBP_REGULATION_OF_NECROTIC_CELL_DEATH	0.40525	0.891676	0.53632	0.928229	0.46455	0.930049
GOCC_CYCLIN_DEPENDENT_PROTEIN_KINASE_HOLOENZYME_COMPLEX	0.40498	0.891676	0.36652	0.883326	0.71498	0.968061
GOMF_CYSTEINE_TYPE_ENDOPEPTIDASE_REGULATOR_ACTIVITY_INVOLVED_IN_APOPTOTIC_PROCESS	0.40461	0.891676	0.41973	0.901614	0.091834	0.774977
GOMF_MYOSIN_V_BINDING	0.40498	0.891676	0.33567	0.877256	0.71102	0.967687
GOMF_PROTEIN_PHOSPHATASE_REGULATOR_ACTIVITY	0.40506	0.891676	0.16888	0.811228	0.6437	0.959148
KEGG_MAPK_SIGNALING_PATHWAY	0.40505	0.891676	0.42803	0.902491	0.15385	0.821807
KYNG_NORMAL_AGING_DN	0.40514	0.891676	0.59005	0.936283	0.10436	0.788354
PID_FGF_PATHWAY	0.40522	0.891676	0.28266	0.866349	0.15242	0.820338
PUJANA_BRCA_CENTERED_NETWORK	0.40473	0.891676	0.39301	0.892818	0.11224	0.791291
REACTOME_GAP_FILLING_DNA_REPAIR_SYNTHESIS_AND_LIGATION_IN_GG_NER	0.40482	0.891676	0.76841	0.966108	0.38846	0.910182
WP_GLYCOSPHINGOLIPID_METABOLISM	0.40492	0.891676	0.13765	0.789943	0.66465	0.961602
MIKHAYLOVA_OXIDATIVE_STRESS_RESPONSE_VIA_VHL_DN	0.40535	0.89178	0.20145	0.834256	0.36566	0.903733
BIOCARTA_TCYTOTOXIC_PATHWAY	0.40636	0.891942	0.43947	0.905456	0.1808	0.839544
GHANDHI_BYSTANDER_IRRADIATION_UP	0.40558	0.891942	0.36896	0.883573	0.090333	0.771514
GOBP_DEFENSE_RESPONSE_TO_TUMOR_CELL	0.4064	0.891942	0.23217	0.844634	0.55717	0.945121
GOBP_HIGH_DENSITY_LIPOPROTEIN_PARTICLE_ASSEMBLY	0.406	0.891942	0.46292	0.908598	0.41735	0.916793
GOBP_KETONE_BIOSYNTHETIC_PROCESS	0.40617	0.891942	0.14557	0.798762	0.7609	0.97486
GOBP_NEGATIVE_REGULATION_OF_KIDNEY_DEVELOPMENT	0.40636	0.891942	0.5312	0.928049	0.90771	0.99095
GOBP_NEGATIVE_REGULATION_OF_PEPTIDYL_CYSTEINE_S_NITROSYLATION	0.40642	0.891942	0.19705	0.831935	0.5205	0.938984
GOBP_OSTEOBLAST_DIFFERENTIATION	0.40633	0.891942	0.62639	0.942106	0.33378	0.8971
GOBP_SULFUR_AMINO_ACID_BIOSYNTHETIC_PROCESS	0.40632	0.891942	0.35559	0.883326	0.75929	0.97486
GOCC_GLYCOGEN_GRANULE	0.40634	0.891942	0.38434	0.889894	0.23396	0.867682
GOCC_HISTONE_METHYLTRANSFERASE_COMPLEX	0.40602	0.891942	0.14485	0.798738	0.98637	0.999079
GOMF_NMDA_GLUTAMATE_RECEPTOR_ACTIVITY	0.40616	0.891942	0.28379	0.866349	0.030793	0.686584
GOMF_RIBOSOMAL_SMALL_SUBUNIT_BINDING	0.40612	0.891942	0.64426	0.943659	0.18426	0.841303
GRADE_COLON_VS_RECTAL_CANCER_DN	0.40595	0.891942	0.52963	0.928012	0.6933	0.965
KEGG_LEUKOCYTE_TRANSENDOTHELIAL_MIGRATION	0.4063	0.891942	0.40018	0.894609	0.61819	0.953918
KEGG_SMALL_CELL_LUNG_CANCER	0.40593	0.891942	0.62904	0.942138	0.78527	0.978994
MAEKAWA_ATF2_TARGETS	0.40549	0.891942	0.055141	0.699512	0.19089	0.843966
REACTOME_ANTI_INFLAMMATORY_RESPONSE_FAVOURING_LEISHMANIA_PARASITE_INFECTION	0.40579	0.891942	0.48589	0.913416	0.42099	0.918085
REACTOME_DEGRADATION_OF_GLI1_BY_THE_PROTEASOME	0.40612	0.891942	0.73213	0.959167	0.42993	0.918826
GOBP_CAMERA_TYPE_EYE_MORPHOGENESIS	0.40659	0.892085	0.34348	0.880131	0.96341	0.99632
GOBP_MAST_CELL_CYTOKINE_PRODUCTION	0.4068	0.892085	0.66704	0.947802	0.18279	0.840499
GOBP_NUCLEOSIDE_DIPHOSPHATE_BIOSYNTHETIC_PROCESS	0.40679	0.892085	0.35443	0.883326	0.77568	0.978341
GOBP_REGULATION_OF_CELLULAR_COMPONENT_BIOGENESIS	0.40673	0.892085	0.58313	0.935252	0.078797	0.759823
GOBP_REGULATION_OF_MEIOTIC_CELL_CYCLE_PHASE_TRANSITION	0.40665	0.892085	0.60183	0.940566	0.80568	0.979883
GOBP_SNRNA_TRANSCRIPTION_BY_RNA_POLYMERASE_II	0.40666	0.892085	0.73888	0.961025	0.074296	0.757143
GOBP_PHOTORECEPTOR_CELL_OUTER_SEGMENT_ORGANIZATION	0.40701	0.89214	0.38574	0.890207	0.18985	0.84383
GOCC_NEURON_TO_NEURON_SYNAPSE	0.40714	0.89214	0.44185	0.905569	0.43012	0.918826
GOCC_SNARE_COMPLEX	0.40708	0.89214	0.37111	0.884046	0.031382	0.686584
REACTOME_SIGNALING_BY_FGFR4	0.40708	0.89214	0.22753	0.843632	0.046777	0.710419
WP_1Q211_COPY_NUMBER_VARIATION_SYNDROME	0.40703	0.89214	0.53992	0.928385	0.3063	0.889489
WP_FATTY_ACID_OMEGAOXIDATION	0.40714	0.89214	0.55975	0.930656	0.35505	0.903063
GOCC_STEREOCILIUM_BASE	0.40733	0.892442	0.37462	0.884973	0.80301	0.979875
GOBP_REGULATION_OF_DELAYED_RECTIFIER_POTASSIUM_CHANNEL_ACTIVITY	0.4074	0.89248	0.30899	0.868117	0.49978	0.935435
GOBP_HYPERSENSITIVITY	0.40751	0.892491	0.31012	0.868558	0.62039	0.954707
PARK_HSC_VS_MULTIPOTENT_PROGENITORS_DN	0.4075	0.892491	0.27429	0.864341	0.25959	0.871484
MARIADASON_RESPONSE_TO_BUTYRATE_CURCUMIN_SULINDAC_TSA_1	0.40762	0.892617	0.34291	0.880131	0.57997	0.946941
MULLIGHAN_NPM1_MUTATED_SIGNATURE_2_UP	0.40781	0.892803	0.54951	0.929316	0.84835	0.983991
REACTOME_PHASE_4_RESTING_MEMBRANE_POTENTIAL	0.40778	0.892803	0.28125	0.866105	0.88021	0.98755
WUNDER_INFLAMMATORY_RESPONSE_AND_CHOLESTEROL_DN	0.40792	0.892929	0.42792	0.902491	0.88235	0.98755
BIOCARTA_EIF_PATHWAY	0.40832	0.893049	0.43374	0.904503	0.64564	0.959479
GOBP_ELASTIC_FIBER_ASSEMBLY	0.40815	0.893049	0.40223	0.895083	0.63152	0.95748
GOBP_NEGATIVE_REGULATION_OF_TYPE_2_IMMUNE_RESPONSE	0.40838	0.893049	0.6763	0.950162	0.45922	0.92872
GOBP_REGULATION_OF_DNA_TEMPLATED_DNA_REPLICATION_INITIATION	0.40829	0.893049	0.17747	0.816612	0.069809	0.745623
GOBP_REGULATION_OF_HEPATIC_STELLATE_CELL_ACTIVATION	0.40841	0.893049	0.27674	0.864755	0.23094	0.867682
GOCC_CEREBELLAR_MOSSY_FIBER	0.40816	0.893049	0.69688	0.953716	0.71307	0.968061
GOMF_DNA_TRANSLOCASE_ACTIVITY	0.4085	0.893049	0.43196	0.903556	0.19613	0.845801
GOMF_MACROMOLECULE_TRANSMEMBRANE_TRANSPORTER_ACTIVITY	0.40806	0.893049	0.2945	0.866894	0.00034887	0.395479
SAKAI_TUMOR_INFILTRATING_MONOCYTES_DN	0.40849	0.893049	0.4345	0.90468	0.78577	0.978994
VANHARANTA_UTERINE_FIBROID_WITH_7Q_DELETION_DN	0.40836	0.893049	0.33636	0.877449	0.68888	0.964002
BENPORATH_CYCLING_GENES	0.40913	0.893244	0.19053	0.826262	0.41707	0.916793
CALVET_IRINOTECAN_SENSITIVE_VS_REVERTED_DN	0.40912	0.893244	0.33712	0.877585	0.98593	0.999079
GOBP_CELLULAR_RESPONSE_TO_TOXIC_SUBSTANCE	0.40925	0.893244	0.037422	0.642225	0.92075	0.992597
GOBP_DETOXIFICATION_OF_NITROGEN_COMPOUND	0.40956	0.893244	0.10753	0.762168	0.50787	0.938013
GOBP_DEVELOPMENT_OF_PRIMARY_SEXUAL_CHARACTERISTICS	0.40947	0.893244	0.2536	0.855938	0.010147	0.566818
GOBP_HISTAMINE_SECRETION	0.40938	0.893244	0.41018	0.899356	0.086373	0.767094
GOBP_INDUCTION_OF_POSITIVE_CHEMOTAXIS	0.40923	0.893244	0.61356	0.940963	0.5219	0.938984
GOBP_INTRACELLULAR_MRNA_LOCALIZATION	0.40947	0.893244	0.80401	0.973677	0.69828	0.965879
GOBP_NEGATIVE_REGULATION_OF_PROTEIN_LOCALIZATION_TO_MEMBRANE	0.40962	0.893244	0.81484	0.974647	0.29904	0.886976
GOBP_N_TERMINAL_PROTEIN_LIPIDATION	0.40921	0.893244	0.46474	0.908623	0.39693	0.914847
GOBP_POSITIVE_REGULATION_OF_NEURON_PROJECTION_REGENERATION	0.40942	0.893244	0.17511	0.815642	0.51567	0.938327
GOBP_REGULATION_OF_COMPLEMENT_DEPENDENT_CYTOTOXICITY	0.40922	0.893244	0.59309	0.937306	0.35911	0.903385
GOBP_REGULATION_OF_EPIDERMIS_DEVELOPMENT	0.40942	0.893244	0.39609	0.893324	0.5239	0.939083
GOBP_REGULATION_OF_GERM_CELL_PROLIFERATION	0.40961	0.893244	0.52724	0.927184	0.74427	0.972824
GOBP_REGULATION_OF_GLUCOCORTICOID_BIOSYNTHETIC_PROCESS	0.40906	0.893244	0.37224	0.884099	0.043233	0.705466
GOBP_REGULATION_OF_LYMPHOCYTE_ACTIVATION	0.40932	0.893244	0.81561	0.974674	0.17376	0.833479
GOBP_SERINE_TRANSPORT	0.40939	0.893244	0.27084	0.863398	0.7939	0.979663
GOMF_FLIPPASE_ACTIVITY	0.40913	0.893244	0.65093	0.943771	0.13511	0.806586
GOMF_SERINE_TRANSMEMBRANE_TRANSPORTER_ACTIVITY	0.40939	0.893244	0.27084	0.863398	0.7939	0.979663
WP_PRADERWILLI_AND_ANGELMAN_SYNDROME	0.40964	0.893244	0.60537	0.940566	0.94167	0.993561
BOCHKIS_FOXA2_TARGETS	0.4098	0.893479	0.43996	0.905456	0.012689	0.580673
AIYAR_COBRA1_TARGETS_DN	0.41034	0.893739	0.17027	0.811228	0.98506	0.999043
GOBP_ENDOPLASMIC_RETICULUM_TUBULAR_NETWORK_ORGANIZATION	0.4101	0.893739	0.18458	0.821838	0.52587	0.939083
GOBP_NEGATIVE_REGULATION_OF_CELL_CYCLE_G1_S_PHASE_TRANSITION	0.41022	0.893739	0.2444	0.851174	0.7391	0.972127
GOMF_ARGININE_BINDING	0.41031	0.893739	0.40686	0.898239	0.32347	0.8971
GOMF_CO_RECEPTOR_BINDING	0.41003	0.893739	0.25058	0.853538	0.70478	0.967037
GOUYER_TATI_TARGETS_DN	0.41024	0.893739	0.29868	0.866894	0.019308	0.626552
IGARASHI_ATF4_TARGETS_DN	0.41027	0.893739	0.34378	0.880131	0.94233	0.993698
REACTOME_RUNX1_REGULATES_TRANSCRIPTION_OF_GENES_INVOLVED_IN_WNT_SIGNALING	0.41021	0.893739	0.7662	0.965324	0.26898	0.87563
GOBP_CENTROSOME_SEPARATION	0.41044	0.893837	0.82525	0.977381	0.95326	0.995089
GOBP_POSITIVE_REGULATION_OF_MACROPHAGE_MIGRATION	0.41049	0.893837	0.47165	0.910968	0.46296	0.929696
GOBP_PHOSPHAGEN_METABOLIC_PROCESS	0.41069	0.893902	0.90101	0.987227	0.31315	0.892724
GOBP_POSITIVE_REGULATION_OF_MRNA_3_END_PROCESSING	0.41067	0.893902	0.21367	0.838901	0.5797	0.946941
GOCC_NUCLEAR_INNER_MEMBRANE	0.41066	0.893902	0.42104	0.901614	0.45579	0.927691
WP_OXIDATIVE_DAMAGE_RESPONSE	0.41073	0.893902	0.36371	0.883326	0.21597	0.865305
GOBP_REGULATION_OF_ESTABLISHMENT_OF_PROTEIN_LOCALIZATION_TO_CHROMOSOME	0.41087	0.893977	0.53235	0.928049	0.76761	0.976455
GOMF_K48_LINKED_DEUBIQUITINASE_ACTIVITY	0.41084	0.893977	0.25893	0.860035	0.59675	0.950989
LU_AGING_BRAIN_DN	0.41097	0.894075	0.30029	0.866955	0.63124	0.957417
NGO_MALIGNANT_GLIOMA_1P_LOH	0.41102	0.894075	0.4073	0.898239	0.80341	0.979875
PETRETTO_LEFT_VENTRICLE_MASS_QTL_CIS_UP	0.41118	0.894309	0.61313	0.940963	0.70721	0.967333
GOBP_REGULATION_OF_NIK_NF_KAPPAB_SIGNALING	0.41137	0.894389	0.36688	0.883326	0.56524	0.945519
GOCC_COMMITMENT_COMPLEX	0.41148	0.894389	0.92143	0.990642	0.18544	0.841408
GOERING_BLOOD_HDL_CHOLESTEROL_QTL_TRANS	0.41144	0.894389	0.29368	0.866894	0.52431	0.939083
GOMF_MHC_CLASS_II_PROTEIN_COMPLEX_BINDING	0.41147	0.894389	0.42886	0.902491	0.50323	0.93612
GOMF_PHOSPHATIDYLCHOLINE_STEROL_O_ACYLTRANSFERASE_ACTIVATOR_ACTIVITY	0.41144	0.894389	0.59938	0.940538	0.38201	0.908727
ACEVEDO_LIVER_CANCER_DN	0.41301	0.894393	0.39083	0.892362	0.1361	0.807675
BERENJENO_TRANSFORMED_BY_RHOA_REVERSIBLY_UP	0.41193	0.894393	0.26724	0.862739	0.3802	0.908297
BILANGES_RAPAMYCIN_SENSITIVE_VIA_TSC1_AND_TSC2	0.41403	0.894393	0.62132	0.941002	0.2499	0.868704
BIOCARTA_ATRBRCA_PATHWAY	0.41316	0.894393	0.45253	0.908095	0.82097	0.980734
BYSTROEM_CORRELATED_WITH_IL5_DN	0.41443	0.894393	0.51287	0.922574	0.013621	0.583404
CHARAFE_BREAST_CANCER_LUMINAL_VS_BASAL_UP	0.41342	0.894393	0.091022	0.744821	0.38445	0.909789
CROONQUIST_STROMAL_STIMULATION_UP	0.41448	0.894393	0.22807	0.843632	0.075649	0.757143
EBAUER_TARGETS_OF_PAX3_FOXO1_FUSION_UP	0.41422	0.894393	0.42583	0.902323	0.621	0.954949
GOBP_APPENDAGE_MORPHOGENESIS	0.41178	0.894393	0.28038	0.866105	0.50839	0.938013
GOBP_BLASTOCYST_GROWTH	0.4138	0.894393	0.48126	0.913351	0.75854	0.97486
GOBP_C21_STEROID_HORMONE_METABOLIC_PROCESS	0.41397	0.894393	0.45763	0.908168	0.31201	0.892274
GOBP_CELLULAR_RESPONSE_TO_ETHER	0.41402	0.894393	0.51655	0.922628	0.53042	0.939435
GOBP_CELL_ADHESION_INVOLVED_IN_HEART_MORPHOGENESIS	0.41414	0.894393	0.4286	0.902491	0.88674	0.988022
GOBP_CELL_COMMUNICATION_BY_ELECTRICAL_COUPLING	0.41243	0.894393	0.70963	0.954708	0.238	0.868704
GOBP_CILIUM_OR_FLAGELLUM_DEPENDENT_CELL_MOTILITY	0.41279	0.894393	0.79788	0.972999	0.2496	0.868704
GOBP_CLATHRIN_COATED_VESICLE_CARGO_LOADING	0.41416	0.894393	0.55694	0.930401	0.17904	0.839544
GOBP_ECTOPIC_GERM_CELL_PROGRAMMED_CELL_DEATH	0.41288	0.894393	0.58707	0.935658	0.81455	0.980468
GOBP_ENSHEATHMENT_OF_NEURONS	0.41362	0.894393	0.55968	0.930656	0.27191	0.876836
GOBP_HEMATOPOIETIC_STEM_CELL_PROLIFERATION	0.41412	0.894393	0.20601	0.83768	0.56769	0.945564
GOBP_HISTONE_H4_ACETYLATION	0.41343	0.894393	0.27491	0.864365	0.60342	0.950989
GOBP_INDUCTION_OF_BACTERIAL_AGGLUTINATION	0.4122	0.894393	0.59767	0.939432	0.52479	0.939083
GOBP_LIPOXIN_METABOLIC_PROCESS	0.41361	0.894393	0.043834	0.657808	0.44255	0.924303
GOBP_MACROPHAGE_FUSION	0.41265	0.894393	0.33856	0.878242	0.39217	0.912113
GOBP_MITRAL_VALVE_DEVELOPMENT	0.41315	0.894393	0.22363	0.843632	0.70667	0.967256
GOBP_NEGATIVE_REGULATION_OF_CELL_SUBSTRATE_ADHESION	0.4136	0.894393	0.47332	0.910968	0.9438	0.994129
GOBP_NEGATIVE_REGULATION_OF_FATTY_ACID_METABOLIC_PROCESS	0.41411	0.894393	0.35643	0.883326	0.0020917	0.517688
GOBP_NEGATIVE_REGULATION_OF_PROTEIN_LOCALIZATION_TO_NUCLEUS	0.41342	0.894393	0.19944	0.832075	0.60347	0.950989
GOBP_NEGATIVE_REGULATION_OF_VASCULAR_ASSOCIATED_SMOOTH_MUSCLE_CELL_PROLIFERATION	0.41329	0.894393	0.2148	0.839082	0.11154	0.791204
GOBP_NEURON_NEURON_SYNAPTIC_TRANSMISSION	0.41264	0.894393	0.56265	0.930656	0.8345	0.982744
GOBP_ONCOSTATIN_M_MEDIATED_SIGNALING_PATHWAY	0.41437	0.894393	0.14262	0.797209	0.29789	0.886289
GOBP_ORGANIC_CYCLIC_COMPOUND_CATABOLIC_PROCESS	0.41365	0.894393	0.81941	0.975675	0.17051	0.83076
GOBP_PROTEIN_HOMOTETRAMERIZATION	0.4129	0.894393	0.49082	0.915342	0.99548	0.999886
GOBP_PROTEIN_LOCALIZATION_TO_AXON	0.41352	0.894393	0.34408	0.880131	0.51436	0.938327
GOBP_PROTEIN_POLYMERIZATION	0.41194	0.894393	0.51171	0.922344	0.015407	0.59406
GOBP_PYRAMIDAL_NEURON_DIFFERENTIATION	0.41308	0.894393	0.36504	0.883326	0.73376	0.971393
GOBP_REGULATION_OF_ORGANELLE_ASSEMBLY	0.41273	0.894393	0.69478	0.953544	0.64869	0.960235
GOBP_REGULATION_OF_PROTEIN_LOCALIZATION_TO_MEMBRANE	0.41232	0.894393	0.64633	0.943659	0.41132	0.916793
GOBP_SMOOTH_MUSCLE_CELL_CHEMOTAXIS	0.41209	0.894393	0.62592	0.942106	0.19074	0.84383
GOBP_THERMOCEPTION	0.41273	0.894393	0.5042	0.917506	0.92026	0.992597
GOCC_MPP7_DLG1_LIN7_COMPLEX	0.41343	0.894393	0.34878	0.880131	0.53368	0.939443
GOMF_DYNEIN_LIGHT_INTERMEDIATE_CHAIN_BINDING	0.41236	0.894393	0.91473	0.989542	0.24156	0.868704
GOMF_PROSTAGLANDIN_E_RECEPTOR_ACTIVITY	0.41406	0.894393	0.40209	0.895083	0.21364	0.862265
GOMF_SECONDARY_ACTIVE_SULFATE_TRANSMEMBRANE_TRANSPORTER_ACTIVITY	0.41166	0.894393	0.53891	0.928229	0.68799	0.964002
HUMMERICH_BENIGN_SKIN_TUMOR_UP	0.41289	0.894393	0.47257	0.910968	0.45411	0.927419
KEGG_CYTOSOLIC_DNA_SENSING_PATHWAY	0.41439	0.894393	0.37148	0.884099	0.74183	0.972366
LEE_AGING_CEREBELLUM_DN	0.41276	0.894393	0.20727	0.838037	0.71063	0.967687
MOTAMED_RESPONSE_TO_ANDROGEN_DN	0.41167	0.894393	0.55076	0.929316	0.90995	0.991301
PURBEY_TARGETS_OF_CTBP1_AND_SATB1_UP	0.41369	0.894393	0.27067	0.863179	0.15964	0.825114
REACTOME_CIPROFLOXACIN_ADME	0.4137	0.894393	0.45659	0.908168	0.99229	0.999886
REACTOME_N_GLYCAN_TRIMMING_IN_THE_ER_AND_CALNEXIN_CALRETICULIN_CYCLE	0.41442	0.894393	0.64627	0.943659	0.057909	0.726169
REACTOME_PECAM1_INTERACTIONS	0.4135	0.894393	0.31032	0.868558	0.37959	0.90794
REACTOME_SHC1_EVENTS_IN_EGFR_SIGNALING	0.41173	0.894393	0.4724	0.910968	0.067706	0.738469
REACTOME_SUMOYLATION_OF_DNA_METHYLATION_PROTEINS	0.41268	0.894393	0.50863	0.920006	0.060591	0.73215
SATO_SILENCED_EPIGENETICALLY_IN_PANCREATIC_CANCER	0.41221	0.894393	0.67581	0.949709	0.69931	0.966041
WENDT_COHESIN_TARGETS_UP	0.41433	0.894393	0.71984	0.956313	0.80435	0.979883
WP_APOPTOSIS	0.414	0.894393	0.39363	0.89301	0.58277	0.948451
YAGI_AML_WITH_11Q23_REARRANGED	0.41428	0.894393	0.16166	0.808575	0.23275	0.867682
GOBP_TOLL_SIGNALING_PATHWAY	0.41456	0.894425	0.23557	0.847215	0.29333	0.885353
GOMF_TRANSMITTER_GATED_CHANNEL_ACTIVITY	0.4146	0.894425	0.28919	0.866894	0.0037457	0.549068
GOBP_POSITIVE_REGULATION_OF_COAGULATION	0.41468	0.894484	0.37002	0.883573	0.73554	0.971408
AGARWAL_AKT_PATHWAY_TARGETS	0.41663	0.894558	0.29929	0.866894	0.94995	0.994719
ALONSO_METASTASIS_UP	0.41687	0.894558	0.40069	0.894843	0.54719	0.942315
AMIT_SERUM_RESPONSE_20_MCF10A	0.41744	0.894558	0.58104	0.934602	0.47088	0.93041
AZARE_STAT3_TARGETS	0.41635	0.894558	0.26756	0.862739	0.25306	0.868704
BIOCARTA_FCER1_PATHWAY	0.41724	0.894558	0.54317	0.929071	0.11408	0.791589
GOBP_ACTIN_FILAMENT_BUNDLE_ORGANIZATION	0.41745	0.894558	0.65094	0.943771	0.33191	0.8971
GOBP_AMELOBLAST_DIFFERENTIATION	0.41614	0.894558	0.32983	0.874018	0.7321	0.971301
GOBP_CELLULAR_RESPONSE_TO_MACROPHAGE_COLONY_STIMULATING_FACTOR_STIMULUS	0.41675	0.894558	0.69686	0.953716	0.77726	0.978391
GOBP_CELL_MORPHOGENESIS	0.41551	0.894558	0.55985	0.930656	0.48579	0.932562
GOBP_DOPAMINE_TRANSPORT	0.41508	0.894558	0.72769	0.957342	0.76025	0.97486
GOBP_EOSINOPHIL_DIFFERENTIATION	0.41674	0.894558	0.37344	0.884274	0.68481	0.963794
GOBP_FEMALE_GENITALIA_DEVELOPMENT	0.41525	0.894558	0.27728	0.865304	0.502	0.93612
GOBP_HISTONE_H2A_K63_LINKED_DEUBIQUITINATION	0.41709	0.894558	0.55341	0.929824	0.6271	0.956769
GOBP_INNER_EAR_RECEPTOR_CELL_STEREOCILIUM_ORGANIZATION	0.41663	0.894558	0.29924	0.866894	0.11567	0.793794
GOBP_LYMPHATIC_ENDOTHELIAL_CELL_DIFFERENTIATION	0.41737	0.894558	0.24181	0.849182	0.36757	0.903996
GOBP_LYMPHOCYTE_APOPTOTIC_PROCESS	0.41675	0.894558	0.52623	0.926809	0.97008	0.997044
GOBP_NEGATIVE_REGULATION_OF_EPITHELIAL_TO_MESENCHYMAL_TRANSITION	0.41644	0.894558	0.20301	0.834379	0.64398	0.959148
GOBP_NEGATIVE_REGULATION_OF_MONOCYTE_DIFFERENTIATION	0.41617	0.894558	0.48791	0.914012	0.05633	0.722906
GOBP_NEGATIVE_REGULATION_OF_NEURAL_PRECURSOR_CELL_PROLIFERATION	0.41745	0.894558	0.28758	0.866894	0.97597	0.997701
GOBP_NEGATIVE_REGULATION_OF_NUCLEAR_TRANSCRIBED_MRNA_CATABOLIC_PROCESS_DEADENYLATION_DEPENDENT_DECAY	0.4163	0.894558	0.50133	0.917506	0.38562	0.909789
GOBP_NEGATIVE_REGULATION_OF_SYNAPTIC_TRANSMISSION_GABAERGIC	0.41652	0.894558	0.46603	0.908628	0.22118	0.866452
GOBP_OBSERVATIONAL_LEARNING	0.41689	0.894558	0.51628	0.922579	0.65919	0.961259
GOBP_POSITIVE_REGULATION_OF_GLUCOSE_TRANSMEMBRANE_TRANSPORT	0.41582	0.894558	0.57435	0.933689	0.58022	0.947112
GOBP_PYRIMIDINE_RIBONUCLEOTIDE_BIOSYNTHETIC_PROCESS	0.41518	0.894558	0.82499	0.977366	0.3149	0.893391
GOBP_REGULATION_OF_BARBED_END_ACTIN_FILAMENT_CAPPING	0.4173	0.894558	0.51067	0.921062	0.7011	0.966598
GOBP_REGULATION_OF_GAP_JUNCTION_ASSEMBLY	0.41507	0.894558	0.34822	0.880131	0.1498	0.817094
GOBP_REGULATION_OF_SYSTEMIC_ARTERIAL_BLOOD_PRESSURE_BY_ENDOTHELIN	0.41575	0.894558	0.60569	0.940566	0.47483	0.93041
GOBP_RIBOSOMAL_LARGE_SUBUNIT_ASSEMBLY	0.41547	0.894558	0.40013	0.894609	0.896	0.988577
GOBP_TERPENOID_BIOSYNTHETIC_PROCESS	0.41732	0.894558	0.42013	0.901614	0.96054	0.996298
GOBP_UTP_METABOLIC_PROCESS	0.4153	0.894558	0.82117	0.976309	0.051512	0.717751
GOBP_VALINE_METABOLIC_PROCESS	0.41657	0.894558	0.47378	0.910968	0.13694	0.807675
GOCC_AXON	0.4165	0.894558	0.78706	0.970278	0.35552	0.903063
GOCC_EXTRINSIC_COMPONENT_OF_MEMBRANE	0.41503	0.894558	0.67055	0.948001	0.5179	0.938327
GOCC_NUCLEAR_STRESS_GRANULE	0.41729	0.894558	0.54838	0.929316	0.36918	0.905222
GOCC_SCHMIDT_LANTERMAN_INCISURE	0.41652	0.894558	0.41889	0.901614	0.91912	0.992569
GOCC_SODIUM_POTASSIUM_EXCHANGING_ATPASE_COMPLEX	0.41635	0.894558	0.51562	0.922579	0.32021	0.896715
GOCC_VESICLE_TETHERING_COMPLEX	0.41538	0.894558	0.16774	0.811228	0.77052	0.977549
GOMF_PEPTIDE_ANTIGEN_BINDING	0.41679	0.894558	0.38734	0.89068	0.85061	0.984109
GOMF_SPLICING_FACTOR_BINDING	0.41513	0.894558	0.48246	0.913351	0.78857	0.978994
GOMF_TRANSMEMBRANE_EPHRIN_RECEPTOR_ACTIVITY	0.41579	0.894558	0.2728	0.864341	0.62012	0.954707
JACKSON_DNMT1_TARGETS_DN	0.41643	0.894558	0.64787	0.943761	0.82343	0.98117
ONDER_CDH1_TARGETS_3_DN	0.41702	0.894558	0.11256	0.769795	0.72025	0.968939
RAHMAN_TP53_TARGETS_PHOSPHORYLATED	0.41505	0.894558	0.71118	0.954732	0.73493	0.971393
REACTOME_ACTIVATED_TAK1_MEDIATES_P38_MAPK_ACTIVATION	0.41482	0.894558	0.4965	0.916531	0.019229	0.626552
REACTOME_ACTIVATION_OF_PUMA_AND_TRANSLOCATION_TO_MITOCHONDRIA	0.41483	0.894558	0.25258	0.854531	0.59574	0.950989
REACTOME_CONSTITUTIVE_SIGNALING_BY_EGFRVIII	0.41587	0.894558	0.29081	0.866894	0.64056	0.958616
REACTOME_RAS_ACTIVATION_UPON_CA2_INFLUX_THROUGH_NMDA_RECEPTOR	0.4163	0.894558	0.53284	0.928049	0.12406	0.800988
REACTOME_SHC_MEDIATED_CASCADE_FGFR1	0.41673	0.894558	0.46697	0.909418	0.75447	0.974117
ROSS_AML_OF_FAB_M7_TYPE	0.41614	0.894558	0.49169	0.915646	0.66417	0.96149
STEIN_ESR1_TARGETS	0.41693	0.894558	0.72134	0.956313	0.065376	0.738469
VALK_AML_WITH_CEBPA	0.41588	0.894558	0.35081	0.881169	0.95248	0.995089
WP_HOSTPATHOGEN_INTERACTION_OF_HUMAN_CORONAVIRUSES_AUTOPHAGY	0.41522	0.894558	0.30297	0.866955	0.34268	0.898596
GOBP_COMPLEMENT_ACTIVATION_ALTERNATIVE_PATHWAY	0.41767	0.89468	0.39805	0.894332	0.8752	0.987167
GOBP_NEGATIVE_REGULATION_OF_G_PROTEIN_COUPLED_RECEPTOR_SIGNALING_PATHWAY	0.41774	0.89468	0.32979	0.874018	0.0050477	0.550193
GOMF_ACETYLCHOLINE_RECEPTOR_INHIBITOR_ACTIVITY	0.41777	0.89468	0.34476	0.880131	0.081184	0.760646
GOMF_ORGANIC_ACID_BINDING	0.41776	0.89468	0.52562	0.926373	0.39119	0.91083
REACTOME_PI3K_AKT_SIGNALING_IN_CANCER	0.41771	0.89468	0.39236	0.892551	0.026753	0.674938
GOBP_PROTEIN_K6_LINKED_UBIQUITINATION	0.41784	0.894717	0.4701	0.910968	0.47082	0.93041
GOBP_NEGATIVE_REGULATION_OF_NUCLEAR_TRANSCRIBED_MRNA_CATABOLIC_PROCESS_NONSENSE_MEDIATED_DECAY	0.41803	0.894915	0.83691	0.978019	0.49345	0.934321
GOBP_ODONTOGENESIS_OF_DENTIN_CONTAINING_TOOTH	0.41806	0.894915	0.44532	0.905667	0.94932	0.994719
GOMF_TRNA_METHYLTRANSFERASE_ACTIVITY	0.41809	0.894915	0.33872	0.878255	0.35969	0.903385
GOBP_MACROAUTOPHAGY	0.4182	0.894925	0.40317	0.895442	0.29917	0.886976
GOBP_MAINTENANCE_OF_ORGANELLE_LOCATION	0.4182	0.894925	0.19835	0.832075	0.38206	0.908727
GOBP_GROWTH_PLATE_CARTILAGE_CHONDROCYTE_DEVELOPMENT	0.41828	0.894978	0.4093	0.89893	0.43402	0.920209
GOBP_SPHINGOLIPID_CATABOLIC_PROCESS	0.41833	0.894978	0.7055	0.954494	0.1781	0.839544
DELPUECH_FOXO3_TARGETS_DN	0.4187	0.895115	0.29869	0.866894	0.65441	0.961259
GARGALOVIC_RESPONSE_TO_OXIDIZED_PHOSPHOLIPIDS_BLUE_DN	0.41871	0.895115	0.60729	0.940566	0.1231	0.799842
GOBP_CLUSTERING_OF_VOLTAGE_GATED_SODIUM_CHANNELS	0.41845	0.895115	0.30689	0.866981	0.29924	0.886976
GOBP_REGULATION_OF_EARLY_ENDOSOME_TO_LATE_ENDOSOME_TRANSPORT	0.41867	0.895115	0.38307	0.889245	0.29062	0.885353
GOBP_RESPONSE_TO_ACIDIC_PH	0.41858	0.895115	0.28099	0.866105	0.89535	0.988566
SHEN_SMARCA2_TARGETS_DN	0.41867	0.895115	0.60895	0.940566	0.59488	0.950989
GOBP_PHOSPHATIDYLCHOLINE_METABOLIC_PROCESS	0.41892	0.895226	0.27245	0.864317	0.086095	0.767094
GOBP_PHOSPHOLIPID_EFFLUX	0.41883	0.895226	0.69421	0.953465	0.11105	0.791204
GOBP_PONS_DEVELOPMENT	0.41889	0.895226	0.2577	0.860035	0.030833	0.686584
GOBP_MYELIN_ASSEMBLY	0.41906	0.895322	0.46045	0.908505	0.76365	0.975206
GOBP_POSITIVE_REGULATION_OF_PROTEIN_LOCALIZATION_TO_MEMBRANE	0.41907	0.895322	0.48242	0.913351	0.79266	0.979663
GOBP_RNA_POLYADENYLATION	0.41925	0.895481	0.70441	0.954079	0.34229	0.898596
GOBP_SERINE_FAMILY_AMINO_ACID_METABOLIC_PROCESS	0.41925	0.895481	0.68521	0.952077	0.1253	0.800988
GOBP_POSITIVE_REGULATION_OF_UBIQUITIN_DEPENDENT_PROTEIN_CATABOLIC_PROCESS	0.41931	0.895497	0.49499	0.916517	0.25453	0.868704
REACTOME_POLYMERASE_SWITCHING_ON_THE_C_STRAND_OF_THE_TELOMERE	0.41947	0.895726	0.92099	0.990642	0.07385	0.757143
GOBP_NEGATIVE_REGULATION_OF_PROGRAMMED_NECROTIC_CELL_DEATH	0.41965	0.895773	0.41952	0.901614	0.51593	0.938327
GOBP_PROTEIN_LOCALIZATION_TO_CYTOPLASMIC_STRESS_GRANULE	0.41964	0.895773	0.54649	0.929071	0.38812	0.910182
WP_ARSENIC_METABOLISM_AND_REACTIVE_OXYGEN_SPECIES_GENERATION	0.41962	0.895773	0.41815	0.901283	0.58832	0.948963
GOBP_ISOPRENOID_BIOSYNTHETIC_PROCESS	0.41981	0.89582	0.32314	0.870418	0.95465	0.995271
GOBP_RETINAL_CELL_PROGRAMMED_CELL_DEATH	0.41981	0.89582	0.20325	0.834798	0.72456	0.969508
WP_PHOSPHOINOSITIDES_METABOLISM	0.41983	0.89582	0.55063	0.929316	0.79228	0.979663
GOMF_HYDROLASE_ACTIVITY_ACTING_ON_GLYCOSYL_BONDS	0.41996	0.895985	0.58277	0.935204	0.76834	0.97658
GOBP_COPPER_ION_HOMEOSTASIS	0.42014	0.896032	0.35874	0.883326	0.14395	0.81668
GOBP_MODIFICATION_OF_SYNAPTIC_STRUCTURE	0.42006	0.896032	0.4894	0.914644	0.23923	0.868704
REACTOME_SIGNALING_BY_EGFR_IN_CANCER	0.42014	0.896032	0.43285	0.904088	0.10776	0.790635
GOBP_NEGATIVE_REGULATION_OF_ERAD_PATHWAY	0.42024	0.896133	0.63188	0.942138	0.33622	0.897361
GOBP_MITOCHONDRIAL_ELECTRON_TRANSPORT_SUCCINATE_TO_UBIQUINONE	0.42036	0.896164	0.93482	0.991868	0.22513	0.866751
GOBP_NUCLEIC_ACID_PHOSPHODIESTER_BOND_HYDROLYSIS	0.42032	0.896164	0.12291	0.777479	0.64821	0.960235
GOCC_CYTOSOLIC_RIBOSOME	0.42043	0.896201	0.51975	0.923657	0.13047	0.80243
BENPORATH_SOX2_TARGETS	0.42139	0.896246	0.31022	0.868558	0.65264	0.961259
BROWNE_HCMV_INFECTION_24HR_UP	0.42086	0.896246	0.62219	0.941002	0.73769	0.97162
GOBP_3_UTR_MEDIATED_MRNA_STABILIZATION	0.42111	0.896246	0.23518	0.846601	0.91108	0.991301
GOBP_NEGATIVE_REGULATION_OF_MITOCHONDRIAL_FUSION	0.42091	0.896246	0.72865	0.957848	0.49835	0.935435
GOBP_NEGATIVE_REGULATION_OF_TRANSCRIPTION_FROM_RNA_POLYMERASE_II_PROMOTER_IN_RESPONSE_TO_STRESS	0.42132	0.896246	0.39215	0.892551	0.53797	0.940959
GOBP_PERIPHERAL_NERVOUS_SYSTEM_DEVELOPMENT	0.42058	0.896246	0.35918	0.883326	0.53114	0.939435
GOBP_POSITIVE_REGULATION_OF_DNA_BIOSYNTHETIC_PROCESS	0.4209	0.896246	0.71288	0.955225	0.12269	0.799842
GOBP_POSITIVE_REGULATION_OF_LIPID_BIOSYNTHETIC_PROCESS	0.42134	0.896246	0.46474	0.908623	0.12588	0.800988
GOBP_REGULATION_OF_SKELETAL_MUSCLE_FIBER_DEVELOPMENT	0.42109	0.896246	0.53126	0.928049	0.31429	0.893143
GOBP_REGULATION_OF_TAU_PROTEIN_KINASE_ACTIVITY	0.42104	0.896246	0.2491	0.852657	0.36921	0.905222
GOCC_NUCLEOSOME	0.42099	0.896246	0.6803	0.950336	0.68939	0.964002
GOMF_CORECEPTOR_ACTIVITY_INVOLVED_IN_WNT_SIGNALING_PATHWAY	0.4212	0.896246	0.48679	0.913416	0.95757	0.995944
GOMF_PROTEIN_TRANSMEMBRANE_TRANSPORTER_ACTIVITY	0.42055	0.896246	0.28738	0.866894	0.0024428	0.517688
KIM_WT1_TARGETS_12HR_DN	0.42132	0.896246	0.20872	0.838037	0.90849	0.991301
REACTOME_ABC_TRANSPORTER_DISORDERS	0.42093	0.896246	0.77834	0.968125	0.42905	0.918826
REACTOME_UCH_PROTEINASES	0.4207	0.896246	0.66753	0.947857	0.38851	0.910182
WEIGEL_OXIDATIVE_STRESS_RESPONSE	0.42119	0.896246	0.40604	0.897362	0.40196	0.916793
WP_4HYDROXYTAMOXIFEN_DEXAMETHASONE_AND_RETINOIC_ACIDS_REGULATION_OF_P27_EXPRESSION	0.4214	0.896246	0.44247	0.905667	0.060384	0.73215
REACTOME_NECTIN_NECL_TRANS_HETERODIMERIZATION	0.42153	0.896298	0.56169	0.930656	0.62813	0.957044
TAGHAVI_NEOPLASTIC_TRANSFORMATION	0.42151	0.896298	0.22535	0.843632	0.47966	0.93041
LINSLEY_MIR16_TARGETS	0.4216	0.896335	0.27549	0.864587	0.34019	0.898116
GOBP_PHAGOSOME_ACIDIFICATION	0.42166	0.896345	0.45484	0.908168	0.78849	0.978994
GOCC_BETA_CATENIN_DESTRUCTION_COMPLEX	0.42171	0.896345	0.44722	0.905686	0.76858	0.97658
CHANDRAN_METASTASIS_TOP50_DN	0.42199	0.896424	0.55133	0.929316	0.85112	0.984109
FLECHNER_BIOPSY_KIDNEY_TRANSPLANT_OK_VS_DONOR_UP	0.42237	0.896424	0.45621	0.908168	0.98181	0.998732
GOBP_CARDIOBLAST_DIFFERENTIATION	0.42279	0.896424	0.41759	0.901011	0.86625	0.986218
GOBP_CELL_REDOX_HOMEOSTASIS	0.42211	0.896424	0.31505	0.869398	0.78598	0.978994
GOBP_NEGATIVE_REGULATION_OF_HISTONE_H3_K9_METHYLATION	0.4221	0.896424	0.60727	0.940566	0.71744	0.968153
GOBP_NEGATIVE_REGULATION_OF_STRESS_ACTIVATED_PROTEIN_KINASE_SIGNALING_CASCADE	0.42261	0.896424	0.35652	0.883326	0.83304	0.982604
GOBP_PHOSPHOLIPID_TRANSPORT	0.42293	0.896424	0.28355	0.866349	0.013971	0.588027
GOBP_REGULATION_OF_NATURAL_KILLER_CELL_DIFFERENTIATION	0.42267	0.896424	0.60916	0.940566	0.057737	0.725776
GOBP_RESPONSE_TO_WATER_DEPRIVATION	0.42268	0.896424	0.39803	0.894332	0.85971	0.986039
GOBP_RETROGRADE_TRANS_SYNAPTIC_SIGNALING	0.42268	0.896424	0.53499	0.928049	0.35798	0.903385
GOBP_SPERM_MOTILITY	0.42294	0.896424	0.83535	0.9778	0.2626	0.873313
GOBP_SPINDLE_LOCALIZATION	0.42245	0.896424	0.22088	0.842911	0.090683	0.772145
GOBP_STEM_CELL_DIVISION	0.42292	0.896424	0.31316	0.868801	0.9842	0.998811
GOCC_CAJAL_BODY	0.42228	0.896424	0.23593	0.847829	0.3476	0.90046
GOCC_ER_TO_GOLGI_TRANSPORT_VESICLE_MEMBRANE	0.42284	0.896424	0.22924	0.843632	0.4434	0.924391
GOCC_OMEGASOME	0.42238	0.896424	0.32942	0.873851	0.13063	0.80243
GOMF_EPIDERMAL_GROWTH_FACTOR_RECEPTOR_BINDING	0.4229	0.896424	0.2485	0.852657	0.056671	0.722906
LEIN_CEREBELLUM_MARKERS	0.42253	0.896424	0.43872	0.905456	0.0083079	0.554949
PID_P53_REGULATION_PATHWAY	0.42253	0.896424	0.1185	0.772389	0.26184	0.87275
PIEPOLI_LGI1_TARGETS_DN	0.42225	0.896424	0.49996	0.917506	0.1513	0.81768
REACTOME_CTLA4_INHIBITORY_SIGNALING	0.42296	0.896424	0.18888	0.824786	0.34576	0.898935
REACTOME_METABOLISM_OF_STEROIDS	0.42255	0.896424	0.26493	0.862739	0.20628	0.855046
WP_CHOLESTASIS	0.42199	0.896424	0.46043	0.908505	0.49409	0.934391
GOBP_MICROTUBULE_POLYMERIZATION_OR_DEPOLYMERIZATION	0.42311	0.896519	0.46182	0.908598	0.49656	0.934994
GOBP_SODIUM_ION_TRANSMEMBRANE_TRANSPORT	0.42309	0.896519	0.53943	0.928229	0.61799	0.953918
GOBP_HISTONE_MONOUBIQUITINATION	0.42324	0.896544	0.61556	0.940963	0.42979	0.918826
GOBP_REGULATION_OF_CELLULAR_RESPONSE_TO_INSULIN_STIMULUS	0.42328	0.896544	0.34782	0.880131	0.29038	0.885353
GOBP_TAXIS	0.42324	0.896544	0.71653	0.955556	0.72746	0.970816
GOBP_LIGAND_GATED_ION_CHANNEL_SIGNALING_PATHWAY	0.42358	0.896642	0.50559	0.918231	0.025203	0.664421
GOBP_NOREPINEPHRINE_BIOSYNTHETIC_PROCESS	0.42356	0.896642	0.52002	0.923657	0.054827	0.718625
GOBP_THROMBOPOIETIN_MEDIATED_SIGNALING_PATHWAY	0.42348	0.896642	0.21656	0.840919	0.66372	0.96149
RICKMAN_TUMOR_DIFFERENTIATED_WELL_VS_MODERATELY_DN	0.42359	0.896642	0.36273	0.883326	0.098187	0.782734
XU_HGF_TARGETS_INDUCED_BY_AKT1_48HR_DN	0.4235	0.896642	0.48668	0.913416	0.1181	0.796581
GOBP_POSITIVE_REGULATION_OF_EPITHELIAL_TO_MESENCHYMAL_TRANSITION_INVOLVED_IN_ENDOCARDIAL_CUSHION_FORMATION	0.42368	0.896715	0.42782	0.902491	0.68967	0.964002
GOMF_SYNTAXIN_BINDING	0.42373	0.896715	0.38558	0.890207	0.225	0.866751
BIOCARTA_ARENRF2_PATHWAY	0.42485	0.89673	0.73813	0.961025	0.1668	0.828207
DEBIASI_APOPTOSIS_BY_REOVIRUS_INFECTION_DN	0.42534	0.89673	0.33772	0.877804	0.42977	0.918826
FARDIN_HYPOXIA_11	0.4246	0.89673	0.58454	0.935658	0.89213	0.988141
GOBP_ATRIAL_CARDIAC_MUSCLE_CELL_TO_AV_NODE_CELL_SIGNALING	0.42401	0.89673	0.4245	0.901685	0.66957	0.962252
GOBP_DEDIFFERENTIATION	0.42552	0.89673	0.316	0.869398	0.29325	0.885353
GOBP_DEFINITIVE_HEMOPOIESIS	0.42399	0.89673	0.49594	0.916531	0.25851	0.870954
GOBP_HEART_VALVE_FORMATION	0.42553	0.89673	0.64962	0.943771	0.73503	0.971393
GOBP_INTRACELLULAR_IRON_ION_HOMEOSTASIS	0.42381	0.89673	0.31224	0.868801	0.4974	0.935435
GOBP_MEMBRANE_HYPERPOLARIZATION	0.42485	0.89673	0.53862	0.928229	0.051884	0.717751
GOBP_MITOCHONDRION_LOCALIZATION	0.42429	0.89673	0.72932	0.957849	0.9402	0.993389
GOBP_NEGATIVE_REGULATION_OF_BICELLULAR_TIGHT_JUNCTION_ASSEMBLY	0.42517	0.89673	0.58618	0.935658	0.38132	0.908444
GOBP_NEGATIVE_REGULATION_OF_RELAXATION_OF_MUSCLE	0.42506	0.89673	0.015926	0.539893	0.62649	0.956589
GOBP_PYRIMIDINE_DEOXYRIBONUCLEOSIDE_TRIPHOSPHATE_METABOLIC_PROCESS	0.42513	0.89673	0.33551	0.877256	0.20158	0.85329
GOBP_REGULATION_OF_PEPTIDYL_SERINE_PHOSPHORYLATION_OF_STAT_PROTEIN	0.4244	0.89673	0.21085	0.838057	0.30805	0.889515
GOBP_RESPONSE_TO_ETHER	0.42426	0.89673	0.63946	0.942929	0.2878	0.884893
GOBP_RESPONSE_TO_LAMINAR_FLUID_SHEAR_STRESS	0.42534	0.89673	0.33368	0.877256	0.59965	0.950989
GOBP_VIRAL_GENE_EXPRESSION	0.4244	0.89673	0.12163	0.774924	0.90335	0.990059
GOCC_STEREOCILIUM_BUNDLE	0.42502	0.89673	0.56765	0.932321	0.81878	0.980734
GOCC_STEREOCILIUM_MEMBRANE	0.42528	0.89673	0.41518	0.900996	0.45321	0.927383
ISSAEVA_MLL2_TARGETS	0.4244	0.89673	0.2815	0.866105	0.052115	0.717751
JOHANSSON_BRAIN_CANCER_EARLY_VS_LATE_DN	0.42545	0.89673	0.65306	0.944357	0.13953	0.81058
KONDO_PROSTATE_CANCER_HCP_WITH_H3K27ME3	0.42475	0.89673	0.44161	0.905569	0.80943	0.979883
LEE_DOUBLE_POLAR_THYMOCYTE	0.42494	0.89673	0.34702	0.880131	0.74237	0.972366
PID_RAS_PATHWAY	0.42538	0.89673	0.20685	0.838037	0.056668	0.722906
PID_SYNDECAN_3_PATHWAY	0.42462	0.89673	0.47941	0.913351	0.93712	0.993294
PID_THROMBIN_PAR1_PATHWAY	0.42435	0.89673	0.44717	0.905686	0.47158	0.93041
REACTOME_ASSEMBLY_OF_ACTIVE_LPL_AND_LIPC_LIPASE_COMPLEXES	0.42429	0.89673	0.61198	0.940963	0.88377	0.98755
REACTOME_SHC1_EVENTS_IN_ERBB4_SIGNALING	0.42436	0.89673	0.20971	0.838037	0.25321	0.868704
SMIRNOV_RESPONSE_TO_IR_2HR_DN	0.42427	0.89673	0.1546	0.804298	0.35804	0.903385
VETTER_TARGETS_OF_PRKCA_AND_ETS1_UP	0.42466	0.89673	0.7841	0.969818	0.54231	0.941171
WP_BONE_MORPHOGENIC_PROTEIN_SIGNALING_AND_REGULATION	0.42528	0.89673	0.20351	0.834857	0.65167	0.961259
WP_RESISTIN_AS_A_REGULATOR_OF_INFLAMMATION	0.42454	0.89673	0.48619	0.913416	0.71731	0.968153
YAGI_AML_WITH_T_8_21_TRANSLOCATION	0.42488	0.89673	0.27883	0.865424	0.62076	0.954799
ZHANG_TARGETS_OF_EWSR1_FLI1_FUSION	0.42541	0.89673	0.21097	0.838057	0.076356	0.757143
GOMF_PHOSPHATIDYLINOSITOL_3_KINASE_REGULATOR_ACTIVITY	0.42565	0.89676	0.68434	0.951707	0.53216	0.939435
KEGG_HEMATOPOIETIC_CELL_LINEAGE	0.42561	0.89676	0.61701	0.941002	0.6712	0.962964
BRUNEAU_HEART_GREAT_VESSELS_AND_VALVULOGENESIS	0.42922	0.896861	0.57007	0.933583	0.20291	0.854748
BURTON_ADIPOGENESIS_5	0.42939	0.896861	0.23486	0.846601	0.4419	0.92428
CARRILLOREIXACH_HEPATOBLASTOMA_VS_NORMAL_HYPERMETHYLATED_AND_DN	0.42924	0.896861	0.44179	0.905569	0.51583	0.938327
DALESSIO_TSA_RESPONSE	0.42594	0.896861	0.13579	0.789361	0.30641	0.889489
GOBP_CELLULAR_MODIFIED_AMINO_ACID_BIOSYNTHETIC_PROCESS	0.4291	0.896861	0.86805	0.981796	0.29478	0.885353
GOBP_CELLULAR_RESPONSE_TO_GLUCOSE_STARVATION	0.42863	0.896861	0.45176	0.907402	0.23266	0.867682
GOBP_ENTEROENDOCRINE_CELL_DIFFERENTIATION	0.42725	0.896861	0.52524	0.926345	0.35136	0.901135
GOBP_GLYCOSAMINOGLYCAN_CATABOLIC_PROCESS	0.42852	0.896861	0.62864	0.942138	0.49467	0.934391
GOBP_HISTONE_H4_K16_ACETYLATION	0.4265	0.896861	0.62121	0.941002	0.62402	0.956448
GOBP_HISTONE_H4_K5_ACETYLATION	0.42819	0.896861	0.37394	0.884691	0.41479	0.916793
GOBP_INTERLEUKIN_15_MEDIATED_SIGNALING_PATHWAY	0.42627	0.896861	0.41691	0.900996	0.36182	0.903385
GOBP_MEIOTIC_CELL_CYCLE_PHASE_TRANSITION	0.4281	0.896861	0.63335	0.942138	0.78898	0.978994
GOBP_MOTILE_CILIUM_ASSEMBLY	0.42868	0.896861	0.54384	0.929071	0.55866	0.945121
GOBP_NEGATIVE_REGULATION_OF_APOPTOTIC_PROCESS_INVOLVED_IN_DEVELOPMENT	0.42884	0.896861	0.42396	0.901614	0.67347	0.962964
GOBP_NEGATIVE_REGULATION_OF_LIPID_STORAGE	0.42834	0.896861	0.32862	0.873851	0.62183	0.955244
GOBP_NEGATIVE_REGULATION_OF_TRANSLATIONAL_INITIATION	0.4274	0.896861	0.41745	0.901011	0.8695	0.986259
GOBP_PHOSPHATIDYLETHANOLAMINE_ACYL_CHAIN_REMODELING	0.42862	0.896861	0.27208	0.864267	0.088403	0.769077
GOBP_POSITIVE_REGULATION_OF_RNA_SPLICING	0.4291	0.896861	0.62123	0.941002	0.61636	0.953918
GOBP_POSITIVE_REGULATION_OF_SENSORY_PERCEPTION_OF_PAIN	0.42736	0.896861	0.45375	0.908133	0.361	0.903385
GOBP_POSITIVE_REGULATION_OF_SUPRAMOLECULAR_FIBER_ORGANIZATION	0.42737	0.896861	0.72197	0.956626	0.071833	0.754446
GOBP_PROTEIN_INSERTION_INTO_ER_MEMBRANE	0.42627	0.896861	0.38062	0.887787	0.13711	0.807675
GOBP_PROTEIN_LOCALIZATION_TO_PERINUCLEAR_REGION_OF_CYTOPLASM	0.4291	0.896861	0.38373	0.88987	0.94051	0.993389
GOBP_PROTEIN_LOCALIZATION_TO_SITE_OF_DOUBLE_STRAND_BREAK	0.42919	0.896861	0.80563	0.973997	0.3599	0.903385
GOBP_PYRIMIDINE_CONTAINING_COMPOUND_SALVAGE	0.42614	0.896861	0.40836	0.898246	0.75715	0.974795
GOBP_PYRIMIDINE_NUCLEOSIDE_TRIPHOSPHATE_METABOLIC_PROCESS	0.42937	0.896861	0.69908	0.953857	0.064809	0.738469
GOBP_REGULATION_OF_CANONICAL_WNT_SIGNALING_PATHWAY	0.42607	0.896861	0.24397	0.851174	0.32658	0.8971
GOBP_REGULATION_OF_LEUKOCYTE_PROLIFERATION	0.42718	0.896861	0.67308	0.948537	0.28648	0.884566
GOBP_REGULATION_OF_NEUROTRANSMITTER_RECEPTOR_LOCALIZATION_TO_POSTSYNAPTIC_SPECIALIZATION_MEMBRANE	0.42643	0.896861	0.34933	0.880131	0.21939	0.865579
GOBP_REGULATION_OF_RELAXATION_OF_CARDIAC_MUSCLE	0.42714	0.896861	0.49516	0.916517	0.45887	0.928484
GOBP_REGULATION_OF_SKELETAL_MUSCLE_CONTRACTION_BY_CALCIUM_ION_SIGNALING	0.42806	0.896861	0.19014	0.825834	0.68049	0.963371
GOBP_REGULATION_OF_T_CIRCLE_FORMATION	0.42778	0.896861	0.54541	0.929071	0.08378	0.765144
GOBP_RESPONSE_TO_ACID_CHEMICAL	0.42629	0.896861	0.23259	0.845152	0.45565	0.927691
GOBP_RESPONSE_TO_GLYCOPROTEIN	0.42827	0.896861	0.16168	0.808575	0.19477	0.845582
GOBP_SPERM_DNA_CONDENSATION	0.42616	0.896861	0.24137	0.849146	0.40055	0.916333
GOBP_SYNAPTIC_TRANSMISSION_CHOLINERGIC	0.42606	0.896861	0.3183	0.869398	0.031362	0.686584
GOCC_ELASTIC_FIBER	0.42927	0.896861	0.47106	0.910968	0.85188	0.984379
GOCC_PROTEASOME_CORE_COMPLEX_BETA_SUBUNIT_COMPLEX	0.42662	0.896861	0.22292	0.843632	0.12162	0.799842
GOCC_RIBOSE_PHOSPHATE_DIPHOSPHOKINASE_COMPLEX	0.42931	0.896861	0.38677	0.890571	0.58701	0.948963
GOMF_FRIZZLED_BINDING	0.42697	0.896861	0.76782	0.966037	0.66678	0.962186
GOMF_LEUKOTRIENE_C4_SYNTHASE_ACTIVITY	0.42895	0.896861	0.56191	0.930656	0.1056	0.788354
GOMF_PROTEIN_MACROMOLECULE_ADAPTOR_ACTIVITY	0.42892	0.896861	0.43626	0.904884	0.14273	0.81668
GOMF_RIBOSE_PHOSPHATE_DIPHOSPHOKINASE_ACTIVITY	0.42931	0.896861	0.38677	0.890571	0.58701	0.948963
GOMF_TRANSCRIPTION_COACTIVATOR_BINDING	0.42767	0.896861	0.19374	0.829662	0.51906	0.938327
HOLLEMAN_ASPARAGINASE_RESISTANCE_B_ALL_DN	0.42805	0.896861	0.16918	0.811228	0.25325	0.868704
KASLER_HDAC7_TARGETS_2_DN	0.42846	0.896861	0.30154	0.866955	0.93351	0.99328
KIM_MYCL1_AMPLIFICATION_TARGETS_DN	0.42735	0.896861	0.26533	0.862739	0.1158	0.794297
KUWANO_RNA_STABILIZED_BY_NO	0.42677	0.896861	0.4894	0.914644	0.41003	0.916793
LI_WILMS_TUMOR_VS_FETAL_KIDNEY_1_UP	0.42667	0.896861	0.4425	0.905667	0.21666	0.865579
MARTINEZ_RESPONSE_TO_TRABECTEDIN	0.42917	0.896861	0.45726	0.908168	0.14127	0.81429
NIKOLSKY_BREAST_CANCER_17P11_AMPLICON	0.42908	0.896861	0.46325	0.908598	0.64371	0.959148
NIKOLSKY_BREAST_CANCER_19Q13.1_AMPLICON	0.42823	0.896861	0.42309	0.901614	0.46329	0.929696
ONDER_CDH1_TARGETS_1_UP	0.42712	0.896861	0.63004	0.942138	0.47481	0.93041
PID_FOXO_PATHWAY	0.42725	0.896861	0.36589	0.883326	0.43488	0.920884
PUJANA_CHEK2_PCC_NETWORK	0.42818	0.896861	0.77996	0.968793	0.9377	0.993294
REACTOME_CHOLINE_CATABOLISM	0.42915	0.896861	0.48761	0.914012	0.74288	0.972446
REACTOME_DOWNSTREAM_SIGNAL_TRANSDUCTION	0.42886	0.896861	0.27342	0.864341	0.19508	0.845582
REACTOME_PYRUVATE_METABOLISM	0.42645	0.896861	0.56642	0.931997	0.62438	0.956589
REACTOME_RUNX3_REGULATES_IMMUNE_RESPONSE_AND_CELL_MIGRATION	0.42794	0.896861	0.84318	0.978644	0.63705	0.958111
REACTOME_SIGNALING_BY_CSF1_M_CSF_IN_MYELOID_CELLS	0.42748	0.896861	0.37168	0.884099	0.68501	0.963794
REACTOME_SYNTHESIS_OF_PIPS_AT_THE_EARLY_ENDOSOME_MEMBRANE	0.4289	0.896861	0.53459	0.928049	0.14512	0.817027
SMID_BREAST_CANCER_RELAPSE_IN_BRAIN_UP	0.42706	0.896861	0.58291	0.935228	0.12959	0.80243
WINTER_HYPOXIA_DN	0.42576	0.896861	0.35959	0.883326	0.50236	0.93612
WP_16P112_DISTAL_DELETION_SYNDROME	0.42629	0.896861	0.30459	0.866955	0.077329	0.757143
WP_17Q12_COPY_NUMBER_VARIATION_SYNDROME	0.42711	0.896861	0.45633	0.908168	0.22301	0.866751
WP_AMPACTIVATED_PROTEIN_KINASE_SIGNALING	0.4275	0.896861	0.2384	0.848066	0.30719	0.889515
WP_GASTRIC_ACID_PRODUCTION	0.42729	0.896861	0.7066	0.954573	0.86199	0.986218
WP_GLYCEROLIPIDS_AND_GLYCEROPHOSPHOLIPIDS	0.42732	0.896861	0.36495	0.883326	0.22643	0.867556
WP_NANOPARTICLEMEDIATED_ACTIVATION_OF_RECEPTOR_SIGNALING	0.4265	0.896861	0.14471	0.798738	0.67597	0.962964
WP_NONCLASSICAL_ROLE_OF_VITAMIN_D	0.42937	0.896861	0.49234	0.915646	0.17369	0.833479
WP_UREA_CYCLE_AND_ASSOCIATED_PATHWAYS	0.42831	0.896861	0.44273	0.905667	0.65758	0.961259
GOBP_CELLULAR_RESPONSE_TO_FOLLICLE_STIMULATING_HORMONE_STIMULUS	0.42977	0.896962	0.71384	0.955448	0.3195	0.89635
GOBP_GLIAL_CELL_DERIVED_NEUROTROPHIC_FACTOR_RECEPTOR_SIGNALING_PATHWAY	0.42954	0.896962	0.28189	0.866105	0.31824	0.895178
GOBP_ISOPRENOID_METABOLIC_PROCESS	0.42977	0.896962	0.24258	0.85027	0.8999	0.989098
GOBP_NEUROTRANSMITTER_CATABOLIC_PROCESS	0.42986	0.896962	0.57887	0.934268	0.81399	0.980468
GOBP_ORGANELLE_TRANSPORT_ALONG_MICROTUBULE	0.42982	0.896962	0.36938	0.883573	0.86913	0.986259
GOBP_SENSORY_PERCEPTION	0.42972	0.896962	0.19767	0.832075	0.18039	0.839544
GOCC_NONHOMOLOGOUS_END_JOINING_COMPLEX	0.42965	0.896962	0.7486	0.961799	0.77116	0.977863
KEGG_ERBB_SIGNALING_PATHWAY	0.42958	0.896962	0.28052	0.866105	0.042375	0.705466
GOBP_TRNA_METHYLATION	0.43003	0.897096	0.17557	0.81622	0.25648	0.869108
GOCC_TRANSPORT_VESICLE_MEMBRANE	0.43003	0.897096	0.069469	0.714425	0.81644	0.980734
AMUNDSON_RESPONSE_TO_ARSENITE	0.4304	0.897184	0.52118	0.924103	0.65732	0.961259
GOBP_EPITHELIAL_CELL_APOPTOTIC_PROCESS	0.4306	0.897184	0.5487	0.929316	0.58698	0.948963
GOBP_NEGATIVE_REGULATION_OF_CHEMOKINE_C_C_MOTIF_LIGAND_5_PRODUCTION	0.43013	0.897184	0.50043	0.917506	0.16941	0.830273
GOBP_NEGATIVE_REGULATION_OF_PLATELET_DERIVED_GROWTH_FACTOR_RECEPTOR_SIGNALING_PATHWAY	0.43059	0.897184	0.58477	0.935658	0.65395	0.961259
GOLDRATH_HOMEOSTATIC_PROLIFERATION	0.43034	0.897184	0.50434	0.91759	0.95499	0.995381
GOMF_MICROTUBULE_PLUS_END_BINDING	0.43028	0.897184	0.75517	0.96311	0.18368	0.840499
GOMF_PHOSPHATIDYLSERINE_1_ACYLHYDROLASE_ACTIVITY	0.43059	0.897184	0.26886	0.862993	0.95819	0.996101
PID_CDC42_REG_PATHWAY	0.43046	0.897184	0.40711	0.898239	0.47927	0.93041
WATANABE_COLON_CANCER_MSI_VS_MSS_UP	0.43053	0.897184	0.2129	0.83858	0.51169	0.938327
WENG_POR_TARGETS_LIVER_DN	0.43057	0.897184	0.4255	0.90223	0.30975	0.890898
GOMF_BITTER_TASTE_RECEPTOR_ACTIVITY	0.43077	0.897319	0.34928	0.880131	0.95917	0.996173
KAYO_CALORIE_RESTRICTION_MUSCLE_DN	0.43075	0.897319	0.14743	0.801105	0.41527	0.916793
GOBP_NEGATIVE_REGULATION_OF_CALCINEURIN_MEDIATED_SIGNALING	0.43089	0.897349	0.29854	0.866894	0.20486	0.855046
GOMF_CILIARY_NEUROTROPHIC_FACTOR_RECEPTOR_BINDING	0.43084	0.897349	0.041641	0.654082	0.20566	0.855046
GOBP_CORONARY_VASCULATURE_MORPHOGENESIS	0.43115	0.897471	0.60521	0.940566	0.14864	0.817027
GOCC_PARASPECKLES	0.43108	0.897471	0.36461	0.883326	0.053192	0.717751
GOMF_OXIDOREDUCTASE_ACTIVITY_ACTING_ON_PAIRED_DONORS_WITH_INCORPORATION_OR_REDUCTION_OF_MOLECULAR_OXYGEN	0.43111	0.897471	0.62851	0.942138	0.50773	0.938013
REACTOME_FORMATION_OF_THE_EARLY_ELONGATION_COMPLEX	0.43116	0.897471	0.6318	0.942138	0.52512	0.939083
GOMF_CYCLIN_DEPENDENT_PROTEIN_KINASE_ACTIVITY	0.43126	0.897481	0.36001	0.883326	0.77834	0.978554
YANG_BREAST_CANCER_ESR1_DN	0.43127	0.897481	0.16459	0.810744	0.43856	0.922816
GOBP_SPECIFICATION_OF_ANIMAL_ORGAN_IDENTITY	0.43133	0.897496	0.44406	0.905667	0.43943	0.923389
DAZARD_UV_RESPONSE_CLUSTER_G3	0.43163	0.897559	0.7994	0.973462	0.0097127	0.563064
GOBP_NERVOUS_SYSTEM_PROCESS_INVOLVED_IN_REGULATION_OF_SYSTEMIC_ARTERIAL_BLOOD_PRESSURE	0.4316	0.897559	0.54481	0.929071	0.63683	0.95809
GOBP_NEUROBLAST_DIFFERENTIATION	0.43168	0.897559	0.74187	0.961025	0.41052	0.916793
GOBP_REGULATION_OF_CELL_CELL_ADHESION	0.43168	0.897559	0.86135	0.98152	0.3794	0.90794
GOBP_REGULATION_OF_POSTSYNAPSE_ORGANIZATION	0.43163	0.897559	0.84259	0.978514	0.82086	0.980734
GOMF_2_ACYLGLYCEROL_3_PHOSPHATE_O_ACYLTRANSFERASE_ACTIVITY	0.43173	0.897559	0.36232	0.883326	0.060143	0.73215
REACTOME_NICOTINATE_METABOLISM	0.43153	0.897559	0.32055	0.870013	0.50884	0.938013
GOBP_NEGATIVE_REGULATION_OF_MUSCLE_TISSUE_DEVELOPMENT	0.43184	0.897583	0.14628	0.798762	0.707	0.967333
GOBP_VENTRICULAR_CARDIAC_MUSCLE_CELL_ACTION_POTENTIAL	0.43188	0.897583	0.15367	0.80419	0.307	0.889515
GOMF_PHOSPHATIDYLINOSITOL_3_4_5_TRISPHOSPHATE_3_PHOSPHATASE_ACTIVITY	0.4319	0.897583	0.43683	0.904956	0.078914	0.759827
AMIT_EGF_RESPONSE_20_HELA	0.43245	0.897707	0.2595	0.860035	0.22091	0.866318
BIOCARTA_DEATH_PATHWAY	0.43329	0.897707	0.56896	0.9329	0.71294	0.968061
BYSTRYKH_HEMATOPOIESIS_STEM_CELL_FGF3	0.43247	0.897707	0.44839	0.906132	0.40307	0.916793
CROONQUIST_NRAS_SIGNALING_UP	0.43482	0.897707	0.21161	0.838057	0.092505	0.776001
GALI_TP53_TARGETS_APOPTOTIC_DN	0.43504	0.897707	0.40934	0.89893	0.55918	0.945121
GARGALOVIC_RESPONSE_TO_OXIDIZED_PHOSPHOLIPIDS_TAN_DN	0.4357	0.897707	0.28853	0.866894	0.55179	0.943599
GOBP_AXONOGENESIS_INVOLVED_IN_INNERVATION	0.43579	0.897707	0.47417	0.910968	0.33756	0.897795
GOBP_ENDOCRINE_SYSTEM_DEVELOPMENT	0.43613	0.897707	0.53689	0.928229	0.36107	0.903385
GOBP_ESTABLISHMENT_OF_PROTEIN_LOCALIZATION_TO_MEMBRANE	0.43584	0.897707	0.6952	0.953552	0.062912	0.735575
GOBP_EYE_MORPHOGENESIS	0.43564	0.897707	0.37053	0.883674	0.95552	0.995581
GOBP_HEART_VALVE_MORPHOGENESIS	0.43294	0.897707	0.56172	0.930656	0.80798	0.979883
GOBP_HIPPOCAMPAL_NEURON_APOPTOTIC_PROCESS	0.43544	0.897707	0.27416	0.864341	0.49068	0.934126
GOBP_HORMONE_TRANSPORT	0.43457	0.897707	0.78289	0.969718	0.00061031	0.451205
GOBP_LOCOMOTION	0.43505	0.897707	0.48964	0.914644	0.76973	0.977187
GOBP_L_KYNURENINE_METABOLIC_PROCESS	0.43444	0.897707	0.2923	0.866894	0.19012	0.84383
GOBP_MITOCHONDRIAL_DEPOLARIZATION	0.43346	0.897707	0.55457	0.929824	0.22311	0.866751
GOBP_MONOSACCHARIDE_METABOLIC_PROCESS	0.43396	0.897707	0.37734	0.886609	0.67679	0.962964
GOBP_NEGATIVE_REGULATION_BY_HOST_OF_VIRAL_GENOME_REPLICATION	0.43489	0.897707	0.34068	0.878694	0.85113	0.984109
GOBP_NEGATIVE_REGULATION_OF_CHONDROCYTE_DIFFERENTIATION	0.43538	0.897707	0.73003	0.957966	0.025445	0.665641
GOBP_NEGATIVE_REGULATION_OF_STEM_CELL_PROLIFERATION	0.43375	0.897707	0.45762	0.908168	0.37449	0.906969
GOBP_PIGMENTATION	0.43265	0.897707	0.5382	0.928229	0.85911	0.986039
GOBP_PIGMENT_ACCUMULATION	0.43512	0.897707	0.2308	0.844347	0.55627	0.944627
GOBP_POSITIVE_REGULATION_OF_ARP2_3_COMPLEX_MEDIATED_ACTIN_NUCLEATION	0.43478	0.897707	0.20945	0.838037	0.39855	0.915432
GOBP_POSITIVE_REGULATION_OF_ASPARTIC_TYPE_PEPTIDASE_ACTIVITY	0.43253	0.897707	0.39474	0.89301	0.3573	0.903385
GOBP_POSITIVE_REGULATION_OF_HIPPO_SIGNALING	0.43596	0.897707	0.75058	0.962099	0.69078	0.964002
GOBP_POSITIVE_REGULATION_OF_MITOTIC_CYTOKINESIS	0.4361	0.897707	0.27184	0.864267	0.60792	0.952017
GOBP_POSITIVE_REGULATION_OF_PROTEIN_DEPHOSPHORYLATION	0.43383	0.897707	0.44665	0.905686	0.9027	0.990059
GOBP_POSITIVE_REGULATION_OF_PROTEOLYSIS_INVOLVED_IN_PROTEIN_CATABOLIC_PROCESS	0.43223	0.897707	0.75623	0.963246	0.13862	0.808083
GOBP_POSITIVE_REGULATION_OF_TOR_SIGNALING	0.43557	0.897707	0.18971	0.825598	0.22225	0.866452
GOBP_REGULATION_OF_CALCIUM_ION_EXPORT_ACROSS_PLASMA_MEMBRANE	0.43545	0.897707	0.33047	0.874654	0.82757	0.981288
GOBP_REGULATION_OF_MESENCHYMAL_STEM_CELL_DIFFERENTIATION	0.43365	0.897707	0.30326	0.866955	0.11117	0.791204
GOBP_REGULATION_OF_PH	0.43316	0.897707	0.44685	0.905686	0.97485	0.997681
GOBP_REGULATION_OF_RYANODINE_SENSITIVE_CALCIUM_RELEASE_CHANNEL_ACTIVITY	0.43407	0.897707	0.28948	0.866894	0.63083	0.957368
GOBP_RESPONSE_TO_AMINE	0.43406	0.897707	0.49133	0.91557	0.78515	0.978994
GOBP_RESPONSE_TO_BLUE_LIGHT	0.43241	0.897707	0.53966	0.928229	0.31211	0.892274
GOBP_RIBONUCLEOSIDE_CATABOLIC_PROCESS	0.43337	0.897707	0.64185	0.942964	0.30318	0.887398
GOBP_RIBOSOMAL_SMALL_SUBUNIT_EXPORT_FROM_NUCLEUS	0.43392	0.897707	0.77009	0.966593	0.013929	0.588027
GOBP_SPROUTING_ANGIOGENESIS	0.43218	0.897707	0.46837	0.91028	0.60368	0.950989
GOBP_THIAMINE_TRANSPORT	0.43469	0.897707	0.36696	0.883326	0.49865	0.935435
GOBP_TRNA_5_END_PROCESSING	0.4329	0.897707	0.41366	0.900353	0.96485	0.99632
GOBP_VESICLE_MEDIATED_TRANSPORT	0.43262	0.897707	0.38002	0.887787	0.16835	0.829986
GOBP_VIRION_ASSEMBLY	0.435	0.897707	0.60326	0.940566	0.018901	0.62359
GOBP_WALKING_BEHAVIOR	0.43345	0.897707	0.74654	0.961315	0.79443	0.979663
GOCC_AMPHISOME	0.43297	0.897707	0.1113	0.769749	0.038031	0.694607
GOCC_DEUTEROSOME	0.43599	0.897707	0.90954	0.988421	0.65932	0.961259
GOCC_MULTIVESICULAR_BODY_MEMBRANE	0.43525	0.897707	0.11952	0.773679	0.036599	0.691949
GOCC_PHOSPHOLIPID_TRANSLOCATING_ATPASE_COMPLEX	0.43276	0.897707	0.49708	0.916531	0.60545	0.951059
GOCC_PREFOLDIN_COMPLEX	0.43298	0.897707	0.79164	0.97182	0.048264	0.711023
GOCC_PROTEIN_DNA_COMPLEX	0.43446	0.897707	0.5153	0.922579	0.3337	0.8971
GOCC_SPINDLE_POLE	0.43337	0.897707	0.63506	0.942138	0.13665	0.807675
GOCC_TETRASPANIN_ENRICHED_MICRODOMAIN	0.43489	0.897707	0.43357	0.904453	0.2945	0.885353
GOCC_VCP_NPL4_UFD1_AAA_ATPASE_COMPLEX	0.43373	0.897707	0.80225	0.973677	0.69162	0.96429
GOMF_ANTIPORTER_ACTIVITY	0.43234	0.897707	0.32017	0.869398	0.68301	0.963794
GOMF_ICOSANOID_TRANSMEMBRANE_TRANSPORTER_ACTIVITY	0.43346	0.897707	0.57521	0.933689	0.56918	0.945564
GOMF_LAMININ_1_BINDING	0.43264	0.897707	0.47793	0.91308	0.30018	0.887398
GOMF_MAP_KINASE_SCAFFOLD_ACTIVITY	0.43526	0.897707	0.35831	0.883326	0.29249	0.885353
GOMF_PHEROMONE_RECEPTOR_ACTIVITY	0.43305	0.897707	0.57156	0.933652	0.68175	0.963781
GOMF_PROTEIN_TYROSINE_KINASE_INHIBITOR_ACTIVITY	0.43529	0.897707	0.50403	0.917506	0.85207	0.984379
GOMF_SUPEROXIDE_GENERATING_NADPH_OXIDASE_ACTIVATOR_ACTIVITY	0.4341	0.897707	0.54952	0.929316	0.53636	0.940366
KEGG_PANTOTHENATE_AND_COA_BIOSYNTHESIS	0.43595	0.897707	0.4277	0.902491	0.060876	0.732692
MALONEY_RESPONSE_TO_17AAG_UP	0.43601	0.897707	0.54549	0.929071	0.58742	0.948963
MCBRYAN_PUBERTAL_BREAST_3_4WK_DN	0.43492	0.897707	0.43785	0.905034	0.13601	0.807675
PELLICCIOTTA_HDAC_IN_ANTIGEN_PRESENTATION_DN	0.43558	0.897707	0.83978	0.978389	0.11437	0.791589
PID_EPHRINB_REV_PATHWAY	0.43572	0.897707	0.52192	0.924197	0.5467	0.941765
REACTOME_ACTIVATED_NTRK2_SIGNALS_THROUGH_FRS2_AND_FRS3	0.43361	0.897707	0.29951	0.866894	0.021324	0.644038
REACTOME_EPHA_MEDIATED_GROWTH_CONE_COLLAPSE	0.43474	0.897707	0.57219	0.933689	0.82323	0.98117
REACTOME_FCGAMMA_RECEPTOR_FCGR_DEPENDENT_PHAGOCYTOSIS	0.43542	0.897707	0.57544	0.933689	0.52602	0.939083
REACTOME_GABA_SYNTHESIS_RELEASE_REUPTAKE_AND_DEGRADATION	0.43565	0.897707	0.34219	0.879071	0.15183	0.818553
REACTOME_GPER1_SIGNALING	0.43336	0.897707	0.35946	0.883326	0.64522	0.959479
REACTOME_RNA_POLYMERASE_I_TRANSCRIPTION	0.43594	0.897707	0.44837	0.906132	0.89949	0.989003
REACTOME_SIGNALING_BY_FGFR	0.43413	0.897707	0.42368	0.901614	0.16923	0.830273
REACTOME_TRIGLYCERIDE_BIOSYNTHESIS	0.43559	0.897707	0.3737	0.884644	0.89608	0.988577
SHIN_B_CELL_LYMPHOMA_CLUSTER_5	0.43609	0.897707	0.87535	0.982467	0.5042	0.93612
VANTVEER_BREAST_CANCER_METASTASIS_UP	0.43357	0.897707	0.41031	0.899356	0.54489	0.941291
WP_G1_TO_S_CELL_CYCLE_CONTROL	0.43226	0.897707	0.44617	0.905686	0.19043	0.84383
WP_MACROPHAGE_MARKERS	0.43388	0.897707	0.58756	0.935689	0.45031	0.927233
WP_OXIDATION_BY_CYTOCHROME_P450	0.43386	0.897707	0.44167	0.905569	0.37781	0.907817
YAO_TEMPORAL_RESPONSE_TO_PROGESTERONE_CLUSTER_5	0.43464	0.897707	0.80994	0.974224	0.6802	0.963263
ZHOU_PANCREATIC_EXOCRINE_PROGENITOR	0.43345	0.897707	0.23066	0.844089	0.58173	0.94812
BIOCARTA_EIF4_PATHWAY	0.4365	0.897986	0.50333	0.917506	0.051955	0.717751
BIOCARTA_NUCLEARRS_PATHWAY	0.43671	0.897986	0.50278	0.917506	0.25955	0.871484
GOBP_AMINO_ACID_NEUROTRANSMITTER_REUPTAKE	0.43665	0.897986	0.40721	0.898239	0.64439	0.959279
GOBP_CANNABINOID_SIGNALING_PATHWAY	0.43775	0.897986	0.40035	0.894609	0.2217	0.866452
GOBP_CELLULAR_RESPONSE_TO_TOPOLOGICALLY_INCORRECT_PROTEIN	0.43785	0.897986	0.25609	0.859395	0.36014	0.903385
GOBP_FACIAL_NERVE_MORPHOGENESIS	0.43675	0.897986	0.33107	0.874797	0.85955	0.986039
GOBP_FIBROBLAST_PROLIFERATION	0.43752	0.897986	0.64174	0.942964	0.35416	0.902128
GOBP_FOREBRAIN_DEVELOPMENT	0.43782	0.897986	0.43568	0.904884	0.9154	0.992316
GOBP_GLANDULAR_EPITHELIAL_CELL_DEVELOPMENT	0.43718	0.897986	0.36598	0.883326	0.66897	0.962242
GOBP_POSITIVE_REGULATION_OF_CELL_DEATH	0.43652	0.897986	0.55876	0.930656	0.8564	0.986039
GOBP_REGULATION_OF_BRANCHING_INVOLVED_IN_PROSTATE_GLAND_MORPHOGENESIS	0.43701	0.897986	0.48073	0.913351	0.70725	0.967333
GOBP_REGULATION_OF_GASTRULATION	0.4373	0.897986	0.53411	0.928049	0.12389	0.800583
GOBP_REGULATION_OF_MYOSIN_LIGHT_CHAIN_PHOSPHATASE_ACTIVITY	0.43743	0.897986	0.5701	0.933583	0.71914	0.968939
GOBP_STRIATED_MUSCLE_CELL_DEVELOPMENT	0.43648	0.897986	0.34087	0.878694	0.17418	0.833593
GOCC_CONTRACTILE_RING	0.43698	0.897986	0.60818	0.940566	0.79558	0.979663
GOCC_ENDOLYSOSOME_MEMBRANE	0.43677	0.897986	0.66434	0.946906	0.338	0.897795
GOCC_EPSILON_DNA_POLYMERASE_COMPLEX	0.43668	0.897986	0.68177	0.950621	0.74999	0.973205
GOMF_ALPHA_1_3_FUCOSYLTRANSFERASE_ACTIVITY	0.43751	0.897986	0.2368	0.848066	0.21829	0.865579
GOMF_OXIDOREDUCTASE_ACTIVITY_ACTING_ON_A_SULFUR_GROUP_OF_DONORS	0.43781	0.897986	0.11278	0.770475	0.10732	0.790635
GOMF_TOLL_LIKE_RECEPTOR_4_BINDING	0.43746	0.897986	0.77624	0.967966	0.76083	0.97486
KAUFFMANN_DNA_REPAIR_GENES	0.43727	0.897986	0.65682	0.945316	0.25488	0.868704
LE_NEURONAL_DIFFERENTIATION_DN	0.43705	0.897986	0.43003	0.902522	0.20367	0.855046
NIKOLSKY_BREAST_CANCER_20Q12_Q13_AMPLICON	0.43785	0.897986	0.63606	0.942138	0.79544	0.979663
PARK_HSC_VS_MULTIPOTENT_PROGENITORS_UP	0.43678	0.897986	0.54581	0.929071	0.76056	0.97486
REACTOME_ACTIVATION_OF_AMPK_DOWNSTREAM_OF_NMDARS	0.43748	0.897986	0.49715	0.916531	0.84828	0.983991
REACTOME_DAG_AND_IP3_SIGNALING	0.43748	0.897986	0.38223	0.889022	0.1925	0.844977
REACTOME_DOWNSTREAM_SIGNALING_OF_ACTIVATED_FGFR3	0.43721	0.897986	0.47841	0.91308	0.3839	0.909789
REACTOME_NEGATIVE_REGULATION_OF_MET_ACTIVITY	0.43764	0.897986	0.2312	0.844393	0.029313	0.682831
WP_CYTOPLASMIC_RIBOSOMAL_PROTEINS	0.4372	0.897986	0.43111	0.903158	0.1233	0.799842
YAGI_AML_SURVIVAL	0.43772	0.897986	0.709	0.954708	0.21804	0.865579
GOBP_3_PHOSPHOADENOSINE_5_PHOSPHOSULFATE_METABOLIC_PROCESS	0.43809	0.898235	0.69994	0.953857	0.85197	0.984379
GOBP_MAST_CELL_DIFFERENTIATION	0.43813	0.898235	0.45673	0.908168	0.22958	0.867682
GOBP_PROXIMAL_TUBULE_DEVELOPMENT	0.43809	0.898235	0.37877	0.8873	0.69372	0.965
GOBP_NUCLEAR_BODY_ORGANIZATION	0.43849	0.898648	0.24168	0.849146	0.43033	0.918826
GROSS_HIF1A_TARGETS_DN	0.43848	0.898648	0.62057	0.941002	0.68378	0.963794
REACTOME_METABOLISM_OF_RNA	0.4384	0.898648	0.284	0.866351	0.47771	0.93041
BLANCO_MELO_COVID19_SARS_COV_2_INFECTION_A594_ACE2_EXPRESSING_CELLS_RUXOLITINIB_DN	0.43918	0.898762	0.2633	0.862535	0.47692	0.93041
GOBP_AUTONOMIC_NERVOUS_SYSTEM_DEVELOPMENT	0.43915	0.898762	0.1865	0.82227	0.038756	0.696107
GOBP_PEROXISOME_FISSION	0.43914	0.898762	0.45857	0.908187	0.93603	0.993294
GOBP_POSITIVE_REGULATION_OF_ALPHA_BETA_T_CELL_DIFFERENTIATION	0.43907	0.898762	0.77218	0.966796	0.13828	0.808083
GOBP_POSITIVE_REGULATION_OF_MACROPHAGE_ACTIVATION	0.4388	0.898762	0.51963	0.923657	0.53373	0.939443
GOCC_MYELIN_SHEATH_ABAXONAL_REGION	0.43917	0.898762	0.23693	0.848066	0.36022	0.903385
GOCC_T_TUBULE	0.43885	0.898762	0.30569	0.866955	0.24859	0.868704
LANDIS_ERBB2_BREAST_TUMORS_324_DN	0.43893	0.898762	0.42756	0.902491	0.023258	0.651801
REACTOME_DEFECTIVE_FACTOR_IX_CAUSES_HEMOPHILIA_B	0.43875	0.898762	0.66037	0.945956	0.85953	0.986039
REACTOME_HCMV_LATE_EVENTS	0.43918	0.898762	0.75464	0.962901	0.32051	0.896826
REACTOME_SYNTHESIS_OF_ACTIVE_UBIQUITIN_ROLES_OF_E1_AND_E2_ENZYMES	0.43904	0.898762	0.52842	0.927462	0.58514	0.948629
WP_OMEGA9_FATTY_ACID_SYNTHESIS	0.43881	0.898762	0.36412	0.883326	0.68504	0.963794
COLINA_TARGETS_OF_4EBP1_AND_4EBP2	0.43956	0.898841	0.4745	0.910968	0.97739	0.997809
GOBP_CELLULAR_CARBOHYDRATE_CATABOLIC_PROCESS	0.43958	0.898841	0.36551	0.883326	0.63964	0.958616
GOBP_PEPTIDYL_LYSINE_HYDROXYLATION	0.44017	0.898841	0.76002	0.963818	0.83854	0.983479
GOBP_POLYSACCHARIDE_CATABOLIC_PROCESS	0.44011	0.898841	0.54689	0.929071	0.017473	0.619701
GOBP_PROTEIN_TARGETING	0.44002	0.898841	0.55575	0.930135	0.72047	0.968939
GOBP_REGULATION_OF_ENDOSOME_ORGANIZATION	0.43966	0.898841	0.78204	0.969718	0.236	0.868039
GOCC_MIDBODY	0.43987	0.898841	0.31668	0.869398	0.28893	0.884893
GOMF_3_5_CYCLIC_AMP_PHOSPHODIESTERASE_ACTIVITY	0.44007	0.898841	0.3882	0.89068	0.72929	0.971016
GOMF_LIPOPOLYSACCHARIDE_IMMUNE_RECEPTOR_ACTIVITY	0.43998	0.898841	0.53123	0.928049	0.89385	0.988224
GOMF_SODIUM_INDEPENDENT_ORGANIC_ANION_TRANSMEMBRANE_TRANSPORTER_ACTIVITY	0.43993	0.898841	0.58807	0.935689	0.013248	0.580883
KEGG_LYSOSOME	0.43952	0.898841	0.36717	0.883326	0.36071	0.903385
KEGG_PEROXISOME	0.43992	0.898841	0.30488	0.866955	0.19723	0.846169
REACTOME_NOTCH2_INTRACELLULAR_DOMAIN_REGULATES_TRANSCRIPTION	0.43997	0.898841	0.56083	0.930656	0.47624	0.93041
RODRIGUES_THYROID_CARCINOMA_ANAPLASTIC_UP	0.4401	0.898841	0.36573	0.883326	0.44308	0.924391
SHAFFER_IRF4_TARGETS_IN_MYELOMA_VS_MATURE_B_LYMPHOCYTE	0.44012	0.898841	0.3255	0.871371	0.81119	0.979883
STEINER_ERYTHROCYTE_MEMBRANE_GENES	0.43971	0.898841	0.61729	0.941002	0.58195	0.948245
WP_EGFEGFR_SIGNALING_PATHWAY	0.43947	0.898841	0.22089	0.842911	0.028374	0.6814
WP_G13_SIGNALING_PATHWAY	0.44005	0.898841	0.3194	0.869398	0.46579	0.93041
GOBP_AXONEMAL_CENTRAL_APPARATUS_ASSEMBLY	0.44032	0.898932	0.38304	0.889245	0.067771	0.738704
GOMF_PROTEIN_ARGININE_N_METHYLTRANSFERASE_ACTIVITY	0.44031	0.898932	0.13655	0.789361	0.57513	0.946601
GOBP_MACROPHAGE_PROLIFERATION	0.44047	0.89913	0.50556	0.918231	0.10491	0.788354
GOBP_AMINE_TRANSPORT	0.44054	0.899165	0.35582	0.883326	0.30565	0.889279
BIOCARTA_CALCINEURIN_PATHWAY	0.4415	0.899219	0.32054	0.870013	0.15862	0.824824
BUYTAERT_PHOTODYNAMIC_THERAPY_STRESS_DN	0.44067	0.899219	0.2349	0.846601	0.7242	0.969508
GARGALOVIC_RESPONSE_TO_OXIDIZED_PHOSPHOLIPIDS_BLACK_UP	0.44092	0.899219	0.47981	0.913351	0.47261	0.93041
GOBP_AMINO_ACID_CATABOLIC_PROCESS	0.4411	0.899219	0.59602	0.939128	0.045981	0.707797
GOBP_CELL_PART_MORPHOGENESIS	0.44074	0.899219	0.64118	0.942964	0.69782	0.96564
GOBP_DIET_INDUCED_THERMOGENESIS	0.44096	0.899219	0.44108	0.905569	0.62962	0.957201
GOBP_LIPOPROTEIN_CATABOLIC_PROCESS	0.44165	0.899219	0.39488	0.89301	0.76491	0.975587
GOBP_NEGATIVE_REGULATION_OF_CELL_KILLING	0.44131	0.899219	0.89544	0.986008	0.38537	0.909789
GOBP_POSITIVE_REGULATION_OF_CARDIOCYTE_DIFFERENTIATION	0.4409	0.899219	0.65959	0.945914	0.8156	0.980727
GOBP_POSITIVE_REGULATION_OF_MRNA_PROCESSING	0.44158	0.899219	0.27305	0.864341	0.70113	0.966598
GOBP_POSITIVE_REGULATION_OF_NATURAL_KILLER_CELL_DIFFERENTIATION	0.44124	0.899219	0.45789	0.908168	0.054758	0.718625
GOBP_POSITIVE_REGULATION_OF_PROTEIN_GLYCOSYLATION	0.44142	0.899219	0.10707	0.760175	0.62172	0.955177
GOBP_POSITIVE_REGULATION_OF_RESPONSE_TO_EXTRACELLULAR_STIMULUS	0.44076	0.899219	0.78722	0.970286	0.20279	0.854748
GOBP_PROTEIN_MONOUBIQUITINATION	0.44129	0.899219	0.36747	0.883326	0.90003	0.989098
GOBP_REGULATION_OF_APOPTOTIC_PROCESS_IN_BONE_MARROW_CELL	0.44141	0.899219	0.27911	0.865424	0.83661	0.983322
GOCC_NUCLEAR_PROTEIN_CONTAINING_COMPLEX	0.44098	0.899219	0.61493	0.940963	0.37	0.90564
GOMF_COLLAGEN_BINDING	0.44166	0.899219	0.56261	0.930656	0.65713	0.961259
GOMF_KINASE_INHIBITOR_ACTIVITY	0.4413	0.899219	0.1922	0.827804	0.33508	0.8971
JINESH_BLEBBISHIELD_TO_IMMUNE_CELL_FUSION_PBSHMS_DN	0.44173	0.899219	0.63756	0.942567	0.74175	0.972366
KYNG_DNA_DAMAGE_UP	0.44166	0.899219	0.5339	0.928049	0.64814	0.960235
MYLLYKANGAS_AMPLIFICATION_HOT_SPOT_23	0.44148	0.899219	0.34724	0.880131	0.90733	0.99095
REACTOME_GLYCOGEN_METABOLISM	0.4417	0.899219	0.46181	0.908598	0.11864	0.796581
AMIT_EGF_RESPONSE_240_MCF10A	0.44328	0.899246	0.46521	0.908623	0.33697	0.897543
BIOCARTA_VEGF_PATHWAY	0.44325	0.899246	0.80996	0.974224	0.41953	0.917512
CERVERA_SDHB_TARGETS_2	0.44239	0.899246	0.68415	0.951632	0.099515	0.784494
DELACROIX_RAR_TARGETS_UP	0.44296	0.899246	0.14399	0.798738	0.8575	0.986039
GOBP_CD40_SIGNALING_PATHWAY	0.44281	0.899246	0.24781	0.852657	0.96597	0.99632
GOBP_CELL_ADHESION_MEDIATED_BY_INTEGRIN	0.44217	0.899246	0.40669	0.898215	0.87382	0.986889
GOBP_CELL_FATE_SPECIFICATION_INVOLVED_IN_PATTERN_SPECIFICATION	0.44295	0.899246	0.7499	0.961799	0.41893	0.917266
GOBP_COBALT_ION_TRANSPORT	0.44287	0.899246	0.61063	0.940588	0.35788	0.903385
GOBP_FLAVIN_CONTAINING_COMPOUND_METABOLIC_PROCESS	0.44315	0.899246	0.84107	0.978389	0.035524	0.691949
GOBP_INTRACELLULAR_DISTRIBUTION_OF_MITOCHONDRIA	0.44229	0.899246	0.94036	0.993143	0.35704	0.903385
GOBP_NEGATIVE_REGULATION_OF_TRANSLATIONAL_ELONGATION	0.44215	0.899246	0.43708	0.904956	0.48495	0.932394
GOBP_OLFACTORY_BEHAVIOR	0.44331	0.899246	0.71359	0.955349	0.17898	0.839544
GOBP_REGULATION_OF_PROTEIN_STABILITY	0.44257	0.899246	0.58195	0.934602	0.61312	0.953835
GOBP_REGULATION_OF_RAC_PROTEIN_SIGNAL_TRANSDUCTION	0.4426	0.899246	0.54349	0.929071	0.88849	0.988022
GOBP_RENAL_TUBULE_DEVELOPMENT	0.44325	0.899246	0.82379	0.976956	0.74073	0.972366
GOBP_VASCULAR_ASSOCIATED_SMOOTH_MUSCLE_CONTRACTION	0.44275	0.899246	0.64739	0.943711	0.46728	0.93041
GOCC_JUXTAPARANODE_REGION_OF_AXON	0.4423	0.899246	0.77233	0.966796	0.81921	0.980734
GOMF_CCR3_CHEMOKINE_RECEPTOR_BINDING	0.44304	0.899246	0.4303	0.902706	0.20661	0.855124
GOMF_FOLIC_ACID_TRANSMEMBRANE_TRANSPORTER_ACTIVITY	0.44287	0.899246	0.42385	0.901614	0.58759	0.948963
HOLLEMAN_DAUNORUBICIN_ALL_DN	0.44297	0.899246	0.40669	0.898215	0.40899	0.916793
IIZUKA_LIVER_CANCER_PROGRESSION_L1_G1_UP	0.44294	0.899246	0.34503	0.880131	0.18199	0.840499
KIM_GLIS2_TARGETS_UP	0.44273	0.899246	0.84815	0.980096	0.6408	0.958616
LASTOWSKA_NEUROBLASTOMA_COPY_NUMBER_DN	0.44314	0.899246	0.081726	0.728338	0.48173	0.931999
LEE_AGING_CEREBELLUM_UP	0.44318	0.899246	0.26113	0.861525	0.14727	0.817027
MENSE_HYPOXIA_UP	0.4419	0.899246	0.64545	0.943659	0.90693	0.99095
REACTOME_GLUTATHIONE_SYNTHESIS_AND_RECYCLING	0.44304	0.899246	0.11864	0.772389	0.13375	0.805405
REACTOME_SYNTHESIS_OF_GDP_MANNOSE	0.44283	0.899246	0.30668	0.866955	0.7378	0.97162
SCHAEFFER_PROSTATE_DEVELOPMENT_6HR_DN	0.44272	0.899246	0.39002	0.892362	0.01295	0.580673
WHITESIDE_CISPLATIN_RESISTANCE_UP	0.44282	0.899246	0.42487	0.901815	0.85165	0.98433
WP_CANONICAL_AND_NONCANONICAL_TGFB_SIGNALING	0.44333	0.899246	0.47815	0.91308	0.35992	0.903385
WP_CALCIUM_REGULATION_IN_CARDIAC_CELLS	0.44339	0.899261	0.70445	0.954079	0.70474	0.967037
BENPORATH_ES_CORE_NINE	0.45704	0.899617	0.62547	0.942028	0.23979	0.868704
BERENJENO_TRANSFORMED_BY_RHOA_DN	0.47108	0.899617	0.37229	0.884099	0.79143	0.97958
BIOCARTA_BCR_PATHWAY	0.4558	0.899617	0.5509	0.929316	0.0797	0.760524
BIOCARTA_CD40_PATHWAY	0.46735	0.899617	0.44711	0.905686	0.4026	0.916793
BIOCARTA_DSP_PATHWAY	0.44866	0.899617	0.069215	0.714425	0.35637	0.903222
BIOCARTA_EIF2_PATHWAY	0.46915	0.899617	0.65183	0.944243	0.60194	0.950989
BIOCARTA_ERBB4_PATHWAY	0.46544	0.899617	0.21093	0.838057	0.16205	0.826112
BIOCARTA_FXR_PATHWAY	0.44745	0.899617	0.52538	0.926345	0.24326	0.868704
BIOCARTA_KERATINOCYTE_PATHWAY	0.45665	0.899617	0.28574	0.866894	0.013	0.580673
BIOCARTA_LDL_PATHWAY	0.44377	0.899617	0.45265	0.908095	0.99506	0.999886
BIOCARTA_MCM_PATHWAY	0.45268	0.899617	0.70387	0.953909	0.21127	0.860051
BIOCARTA_MTOR_PATHWAY	0.45919	0.899617	0.64737	0.943711	0.13578	0.807675
BIOCARTA_NGF_PATHWAY	0.45132	0.899617	0.62333	0.941002	0.34205	0.898596
BIOCARTA_PCAF_PATHWAY	0.44741	0.899617	0.31374	0.868801	0.39892	0.915568
BIOCARTA_TPO_PATHWAY	0.46338	0.899617	0.35638	0.883326	0.2282	0.867682
BIOCARTA_TUBBY_PATHWAY	0.45544	0.899617	0.31217	0.868801	0.76705	0.976455
BLANCO_MELO_BRONCHIAL_EPITHELIAL_CELLS_INFLUENZA_A_INFECTION_DN	0.45264	0.899617	0.39522	0.893037	0.99268	0.999886
BLANCO_MELO_COVID19_SARS_COV_2_INFECTION_A594_ACE2_EXPRESSING_CELLS_RUXOLITINIB_UP	0.44909	0.899617	0.75432	0.962901	0.90304	0.990059
BOGNI_TREATMENT_RELATED_MYELOID_LEUKEMIA_DN	0.4723	0.899617	0.54332	0.929071	0.97691	0.997809
BOYAULT_LIVER_CANCER_SUBCLASS_G56_UP	0.46591	0.899617	0.55359	0.929824	0.32985	0.8971
BOYLAN_MULTIPLE_MYELOMA_C_CLUSTER_DN	0.45639	0.899617	0.28605	0.866894	0.31123	0.891751
BROWNE_HCMV_INFECTION_48HR_UP	0.46278	0.899617	0.17578	0.81648	0.82701	0.981288
BROWN_MYELOID_CELL_DEVELOPMENT_UP	0.45693	0.899617	0.57105	0.933652	0.1678	0.829198
BRUNEAU_SEPTATION_ATRIAL	0.46332	0.899617	0.74468	0.961276	0.68918	0.964002
CADWELL_ATG16L1_TARGETS_DN	0.46018	0.899617	0.22475	0.843632	0.87047	0.986436
CADWELL_ATG16L1_TARGETS_UP	0.44863	0.899617	0.51509	0.922579	0.11814	0.796581
CASORELLI_ACUTE_PROMYELOCYTIC_LEUKEMIA_UP	0.47114	0.899617	0.30524	0.866955	0.74973	0.973205
CHARAFE_BREAST_CANCER_BASAL_VS_MESENCHYMAL_DN	0.44771	0.899617	0.8649	0.981553	0.02463	0.658191
CHEMNITZ_RESPONSE_TO_PROSTAGLANDIN_E2_DN	0.45792	0.899617	0.4608	0.908598	0.50206	0.93612
CREIGHTON_ENDOCRINE_THERAPY_RESISTANCE_3	0.44922	0.899617	0.33846	0.878116	0.031683	0.686584
CUI_TCF21_TARGETS_2_UP	0.47238	0.899617	0.49391	0.915802	0.27369	0.877075
DARWICHE_SKIN_TUMOR_PROMOTER_DN	0.46594	0.899617	0.75256	0.962691	0.20465	0.855046
DARWICHE_SQUAMOUS_CELL_CARCINOMA_DN	0.47018	0.899617	0.50335	0.917506	0.63594	0.95809
DASU_IL6_SIGNALING_SCAR_UP	0.46584	0.899617	0.44515	0.905667	0.66838	0.962207
DAVICIONI_PAX_FOXO1_SIGNATURE_IN_ARMS_UP	0.4614	0.899617	0.23381	0.845644	0.93699	0.993294
DELPUECH_FOXO3_TARGETS_UP	0.4663	0.899617	0.449	0.906658	0.30093	0.887398
DESERT_EXTRACELLULAR_MATRIX_HEPATOCELLULAR_CARCINOMA_SUBCLASS_UP	0.45838	0.899617	0.60364	0.940566	0.27173	0.876588
DE_YY1_TARGETS_UP	0.44728	0.899617	0.71679	0.955556	0.68464	0.963794
DIRMEIER_LMP1_RESPONSE_LATE_UP	0.45628	0.899617	0.56868	0.9329	0.33996	0.898116
DORSEY_GAB2_TARGETS	0.45861	0.899617	0.24237	0.85027	0.65319	0.961259
EHRLICH_ICF_SYNDROM_UP	0.47237	0.899617	0.36154	0.883326	0.48864	0.933491
ENGELMANN_CANCER_PROGENITORS_UP	0.45523	0.899617	0.50813	0.919878	0.68694	0.964002
FERRARI_RESPONSE_TO_FENRETINIDE_DN	0.44728	0.899617	0.4372	0.904956	0.79665	0.979663
FLECHNER_BIOPSY_KIDNEY_TRANSPLANT_REJECTED_VS_OK_UP	0.46473	0.899617	0.26814	0.862879	0.094949	0.779394
FLOTHO_PEDIATRIC_ALL_THERAPY_RESPONSE_UP	0.46894	0.899617	0.38464	0.889894	0.53706	0.94072
FONTAINE_THYROID_TUMOR_UNCERTAIN_MALIGNANCY_UP	0.45406	0.899617	0.33502	0.877256	0.4827	0.932047
FOROUTAN_INTEGRATED_TGFB_EMT_UP	0.46403	0.899617	0.42065	0.901614	0.46779	0.93041
FRIDMAN_IMMORTALIZATION_DN	0.47255	0.899617	0.29646	0.866894	0.16739	0.829155
GALI_TP53_TARGETS_APOPTOTIC_UP	0.44489	0.899617	0.42219	0.901614	0.10025	0.787129
GARCIA_TARGETS_OF_FLI1_AND_DAX1_UP	0.47123	0.899617	0.36835	0.883326	0.28478	0.882844
GAUSSMANN_MLL_AF4_FUSION_TARGETS_C_UP	0.44748	0.899617	0.36224	0.883326	0.50912	0.938013
GAUSSMANN_MLL_AF4_FUSION_TARGETS_D_UP	0.44449	0.899617	0.65089	0.943771	0.49973	0.935435
GOBP_ACTIVATION_OF_CYSTEINE_TYPE_ENDOPEPTIDASE_ACTIVITY_INVOLVED_IN_APOPTOTIC_PROCESS	0.46309	0.899617	0.27438	0.864341	0.23491	0.867682
GOBP_ACTIVATION_OF_PROTEIN_KINASE_C_ACTIVITY	0.46864	0.899617	0.55425	0.929824	0.90826	0.991274
GOBP_ACTOMYOSIN_CONTRACTILE_RING_ORGANIZATION	0.4666	0.899617	0.25213	0.85443	0.73704	0.97162
GOBP_ADHERENS_JUNCTION_ASSEMBLY	0.47277	0.899617	0.26305	0.862535	0.08084	0.760638
GOBP_ALCOHOL_BIOSYNTHETIC_PROCESS	0.45674	0.899617	0.41094	0.899497	0.025609	0.666453
GOBP_AMIDE_BIOSYNTHETIC_PROCESS	0.45779	0.899617	0.4227	0.901614	0.56759	0.945564
GOBP_AMINO_ACID_BETAINE_BIOSYNTHETIC_PROCESS	0.46925	0.899617	0.60173	0.940566	0.24129	0.868704
GOBP_AMPA_GLUTAMATE_RECEPTOR_CLUSTERING	0.46817	0.899617	0.86384	0.981553	0.017712	0.619701
GOBP_ANDROGEN_CATABOLIC_PROCESS	0.46351	0.899617	0.54546	0.929071	0.75326	0.973903
GOBP_ANIMAL_ORGAN_MORPHOGENESIS	0.45396	0.899617	0.38584	0.890207	0.70982	0.967687
GOBP_ANTEROGRADE_DENDRITIC_TRANSPORT	0.46776	0.899617	0.70641	0.954573	0.66943	0.962242
GOBP_ARTERY_MORPHOGENESIS	0.4609	0.899617	0.57933	0.93447	0.85089	0.984109
GOBP_ARTICULAR_CARTILAGE_DEVELOPMENT	0.4642	0.899617	0.66257	0.946906	0.52089	0.938984
GOBP_ASSOCIATIVE_LEARNING	0.44888	0.899617	0.65014	0.943771	0.011359	0.579963
GOBP_ATRIAL_CARDIAC_MUSCLE_TISSUE_MORPHOGENESIS	0.46389	0.899617	0.73823	0.961025	0.65053	0.961259
GOBP_ATRIOVENTRICULAR_VALVE_FORMATION	0.47184	0.899617	0.6481	0.943761	0.22379	0.866751
GOBP_AXONEME_ASSEMBLY	0.47084	0.899617	0.26208	0.861838	0.15616	0.82325
GOBP_BIOLOGICAL_PROCESS_INVOLVED_IN_INTERACTION_WITH_HOST	0.4546	0.899617	0.1986	0.832075	0.35859	0.903385
GOBP_BIOLOGICAL_PROCESS_INVOLVED_IN_INTERACTION_WITH_SYMBIONT	0.45483	0.899617	0.18593	0.82227	0.82304	0.98117
GOBP_BONE_MINERALIZATION_INVOLVED_IN_BONE_MATURATION	0.47141	0.899617	0.48316	0.913351	0.86562	0.986218
GOBP_CARBOHYDRATE_BIOSYNTHETIC_PROCESS	0.44829	0.899617	0.43726	0.904956	0.17634	0.838268
GOBP_CD4_POSITIVE_ALPHA_BETA_T_CELL_PROLIFERATION	0.46932	0.899617	0.37727	0.886609	0.35	0.900613
GOBP_CELLULAR_HYPEROSMOTIC_SALINITY_RESPONSE	0.46807	0.899617	0.67213	0.948063	0.32533	0.8971
GOBP_CELLULAR_RESPONSE_TO_ESTRADIOL_STIMULUS	0.45065	0.899617	0.46489	0.908623	0.68372	0.963794
GOBP_CELLULAR_RESPONSE_TO_NITROGEN_STARVATION	0.45113	0.899617	0.22125	0.843085	0.72982	0.971153
GOBP_CELLULAR_RESPONSE_TO_PH	0.47245	0.899617	0.22446	0.843632	0.90296	0.990059
GOBP_CELLULAR_RESPONSE_TO_X_RAY	0.45686	0.899617	0.072514	0.716545	0.87014	0.986259
GOBP_CELL_COMMUNICATION_INVOLVED_IN_CARDIAC_CONDUCTION	0.45329	0.899617	0.40435	0.896307	0.59855	0.950989
GOBP_CELL_MIGRATION_INVOLVED_IN_HEART_DEVELOPMENT	0.47066	0.899617	0.42214	0.901614	0.42481	0.918826
GOBP_CELL_PROJECTION_ASSEMBLY	0.46957	0.899617	0.74429	0.961276	0.044994	0.707797
GOBP_CEREBELLAR_GRANULAR_LAYER_DEVELOPMENT	0.44378	0.899617	0.47561	0.911037	0.85414	0.985288
GOBP_CHAPERONE_MEDIATED_PROTEIN_FOLDING	0.44594	0.899617	0.43033	0.902706	0.77661	0.978341
GOBP_CHONDROITIN_SULFATE_PROTEOGLYCAN_BIOSYNTHETIC_PROCESS	0.46716	0.899617	0.5566	0.930357	0.097819	0.782
GOBP_CIRCADIAN_REGULATION_OF_GENE_EXPRESSION	0.45512	0.899617	0.6148	0.940963	0.498	0.935435
GOBP_CITRATE_METABOLIC_PROCESS	0.4645	0.899617	0.29559	0.866894	0.063591	0.737388
GOBP_COENZYME_A_METABOLIC_PROCESS	0.47265	0.899617	0.29545	0.866894	0.16097	0.825184
GOBP_CYCLIC_NUCLEOTIDE_CATABOLIC_PROCESS	0.46143	0.899617	0.40752	0.898239	0.29131	0.885353
GOBP_CYCLOOXYGENASE_PATHWAY	0.45218	0.899617	0.39103	0.892373	0.60004	0.950989
GOBP_DCMP_CATABOLIC_PROCESS	0.45975	0.899617	0.49364	0.915802	0.32511	0.8971
GOBP_DICARBOXYLIC_ACID_BIOSYNTHETIC_PROCESS	0.45631	0.899617	0.19519	0.830583	0.80999	0.979883
GOBP_DNA_TEMPLATED_TRANSCRIPTION_TERMINATION	0.44857	0.899617	0.59005	0.936283	0.61811	0.953918
GOBP_EMBRYONIC_NEUROCRANIUM_MORPHOGENESIS	0.45357	0.899617	0.11177	0.769749	0.22085	0.866318
GOBP_ENUCLEATE_ERYTHROCYTE_DIFFERENTIATION	0.4445	0.899617	0.42448	0.901685	0.6823	0.963794
GOBP_EOSINOPHIL_MIGRATION	0.44781	0.899617	0.814	0.974647	0.95791	0.996101
GOBP_EPITHELIAL_CELL_PROLIFERATION_INVOLVED_IN_PROSTATE_GLAND_DEVELOPMENT	0.46933	0.899617	0.45765	0.908168	0.34829	0.90046
GOBP_ERBB4_ERBB4_SIGNALING_PATHWAY	0.46259	0.899617	0.43838	0.905456	0.32474	0.8971
GOBP_ERYTHROCYTE_HOMEOSTASIS	0.45686	0.899617	0.54389	0.929071	0.61437	0.953918
GOBP_ESTABLISHMENT_OF_PLANAR_POLARITY_INVOLVED_IN_NEURAL_TUBE_CLOSURE	0.45587	0.899617	0.24951	0.852657	0.18944	0.84383
GOBP_EXECUTION_PHASE_OF_APOPTOSIS	0.45082	0.899617	0.33757	0.877804	0.43507	0.920934
GOBP_EXOCRINE_PANCREAS_DEVELOPMENT	0.45417	0.899617	0.34611	0.880131	0.52457	0.939083
GOBP_FAT_CELL_DIFFERENTIATION	0.46863	0.899617	0.26325	0.862535	0.78331	0.978855
GOBP_G1_TO_G0_TRANSITION	0.46017	0.899617	0.5598	0.930656	0.36253	0.903385
GOBP_GERM_CELL_DEVELOPMENT	0.46133	0.899617	0.5121	0.922344	0.01727	0.619701
GOBP_GLYCOSYL_COMPOUND_METABOLIC_PROCESS	0.45648	0.899617	0.55539	0.930055	0.73223	0.971301
GOBP_GROWTH_HORMONE_RECEPTOR_SIGNALING_PATHWAY_VIA_JAK_STAT	0.44555	0.899617	0.49351	0.915802	0.78131	0.97878
GOBP_GROWTH_INVOLVED_IN_HEART_MORPHOGENESIS	0.45084	0.899617	0.51208	0.922344	0.5631	0.945269
GOBP_HEMATOPOIETIC_STEM_CELL_DIFFERENTIATION	0.46095	0.899617	0.66559	0.947299	0.65945	0.961259
GOBP_HISTONE_H3_K27_TRIMETHYLATION	0.45909	0.899617	0.59926	0.940538	0.82597	0.981288
GOBP_INFLAMMATORY_CELL_APOPTOTIC_PROCESS	0.45575	0.899617	0.35323	0.883326	0.49517	0.934391
GOBP_INNER_CELL_MASS_CELL_DIFFERENTIATION	0.46822	0.899617	0.31381	0.868801	0.54796	0.942435
GOBP_INTESTINAL_ABSORPTION	0.46991	0.899617	0.55938	0.930656	0.66677	0.962186
GOBP_INTESTINAL_LIPID_ABSORPTION	0.45693	0.899617	0.53626	0.928229	0.62358	0.956205
GOBP_INTESTINAL_STEM_CELL_HOMEOSTASIS	0.46391	0.899617	0.40246	0.895083	0.18533	0.841408
GOBP_INTRACELLULAR_COPPER_ION_HOMEOSTASIS	0.44767	0.899617	0.42226	0.901614	0.051585	0.717751
GOBP_IRE1_MEDIATED_UNFOLDED_PROTEIN_RESPONSE	0.47245	0.899617	0.27658	0.864755	0.45214	0.927383
GOBP_KERATINOCYTE_APOPTOTIC_PROCESS	0.45844	0.899617	0.63391	0.942138	0.63535	0.95809
GOBP_LAMELLIPODIUM_ASSEMBLY	0.45106	0.899617	0.11966	0.773679	0.70358	0.967037
GOBP_LEUCINE_METABOLIC_PROCESS	0.47241	0.899617	0.41144	0.899497	0.12303	0.799842
GOBP_LEUKOCYTE_MEDIATED_CYTOTOXICITY	0.44842	0.899617	0.2559	0.859395	0.39308	0.91348
GOBP_LIPID_TRANSPORT_ACROSS_BLOOD_BRAIN_BARRIER	0.45276	0.899617	0.56552	0.931997	0.22987	0.867682
GOBP_LYSOSOMAL_PROTEIN_CATABOLIC_PROCESS	0.45516	0.899617	0.34395	0.880131	0.46474	0.930049
GOBP_L_ALANINE_TRANSMEMBRANE_TRANSPORT	0.44603	0.899617	0.39267	0.892551	0.99001	0.999533
GOBP_L_ASPARTATE_IMPORT_ACROSS_PLASMA_MEMBRANE	0.45406	0.899617	0.58678	0.935658	0.89106	0.988022
GOBP_MACROPINOCYTOSIS	0.44773	0.899617	0.47389	0.910968	0.0097229	0.563064
GOBP_MAINTENANCE_OF_PROTEIN_LOCATION_IN_NUCLEUS	0.472	0.899617	0.5823	0.93473	0.51973	0.938461
GOBP_MALONYL_COA_METABOLIC_PROCESS	0.45994	0.899617	0.28196	0.866105	0.53264	0.939435
GOBP_MDA_5_SIGNALING_PATHWAY	0.46154	0.899617	0.14934	0.80419	0.60153	0.950989
GOBP_MEGAKARYOCYTE_DIFFERENTIATION	0.46699	0.899617	0.47327	0.910968	0.52527	0.939083
GOBP_MEMBRANOUS_SEPTUM_MORPHOGENESIS	0.46281	0.899617	0.46439	0.908623	0.90117	0.989634
GOBP_METANEPHRIC_MESENCHYME_DEVELOPMENT	0.46163	0.899617	0.58621	0.935658	0.0027705	0.517688
GOBP_MICROTUBULE_CYTOSKELETON_ORGANIZATION	0.46457	0.899617	0.78514	0.970177	0.32491	0.8971
GOBP_MITOCHONDRIAL_CALCIUM_ION_TRANSMEMBRANE_TRANSPORT	0.45878	0.899617	0.35645	0.883326	0.059844	0.73215
GOBP_MITOCHONDRIAL_RNA_MODIFICATION	0.46275	0.899617	0.64662	0.943659	0.39322	0.913672
GOBP_MITOCHONDRIAL_TRANSPORT	0.44397	0.899617	0.25399	0.856302	0.67781	0.962964
GOBP_MOLTING_CYCLE	0.45401	0.899617	0.74619	0.961276	0.72076	0.968939
GOBP_MORPHOGENESIS_OF_AN_EPITHELIAL_BUD	0.45416	0.899617	0.60393	0.940566	0.18798	0.842865
GOBP_MRNA_3_END_PROCESSING	0.44811	0.899617	0.67815	0.950336	0.57374	0.946601
GOBP_NADH_OXIDATION	0.467	0.899617	0.51347	0.922579	0.84956	0.984022
GOBP_NEGATIVE_REGULATION_OF_BLOOD_VESSEL_ENDOTHELIAL_CELL_PROLIFERATION_INVOLVED_IN_SPROUTING_ANGIOGENESIS	0.46524	0.899617	0.46673	0.909289	0.5887	0.949254
GOBP_NEGATIVE_REGULATION_OF_CHOLESTEROL_STORAGE	0.44368	0.899617	0.23181	0.844596	0.15011	0.817094
GOBP_NEGATIVE_REGULATION_OF_DOUBLE_STRAND_BREAK_REPAIR_VIA_NONHOMOLOGOUS_END_JOINING	0.46081	0.899617	0.61936	0.941002	0.56979	0.945564
GOBP_NEGATIVE_REGULATION_OF_GLUCOSE_IMPORT	0.4462	0.899617	0.4297	0.902491	0.71614	0.968061
GOBP_NEGATIVE_REGULATION_OF_IMMUNE_RESPONSE	0.45334	0.899617	0.60893	0.940566	0.13641	0.807675
GOBP_NEGATIVE_REGULATION_OF_INTERLEUKIN_18_PRODUCTION	0.44776	0.899617	0.50275	0.917506	0.21184	0.861203
GOBP_NEGATIVE_REGULATION_OF_INTRINSIC_APOPTOTIC_SIGNALING_PATHWAY_IN_RESPONSE_TO_DNA_DAMAGE	0.46122	0.899617	0.25803	0.860035	0.19729	0.846169
GOBP_NEGATIVE_REGULATION_OF_LIPID_KINASE_ACTIVITY	0.46466	0.899617	0.71472	0.955507	0.79082	0.979491
GOBP_NEGATIVE_REGULATION_OF_LIPOPROTEIN_METABOLIC_PROCESS	0.46571	0.899617	0.48125	0.913351	0.64184	0.958616
GOBP_NEGATIVE_REGULATION_OF_MAPK_CASCADE	0.45711	0.899617	0.26941	0.862993	0.78288	0.97878
GOBP_NEGATIVE_REGULATION_OF_MAST_CELL_ACTIVATION_INVOLVED_IN_IMMUNE_RESPONSE	0.45479	0.899617	0.57222	0.933689	0.49146	0.934241
GOBP_NEGATIVE_REGULATION_OF_METALLOENDOPEPTIDASE_ACTIVITY	0.45197	0.899617	0.42177	0.901614	0.96598	0.99632
GOBP_NEGATIVE_REGULATION_OF_MULTICELLULAR_ORGANISM_GROWTH	0.44912	0.899617	0.50283	0.917506	0.69114	0.964002
GOBP_NEGATIVE_REGULATION_OF_MYOSIN_LIGHT_CHAIN_PHOSPHATASE_ACTIVITY	0.46236	0.899617	0.62736	0.942138	0.43743	0.921921
GOBP_NEGATIVE_REGULATION_OF_NERVOUS_SYSTEM_DEVELOPMENT	0.47048	0.899617	0.29843	0.866894	0.98577	0.999079
GOBP_NEGATIVE_REGULATION_OF_PHOSPHORUS_METABOLIC_PROCESS	0.44767	0.899617	0.67497	0.949327	0.8106	0.979883
GOBP_NEGATIVE_REGULATION_OF_PROTEIN_CONTAINING_COMPLEX_ASSEMBLY	0.45805	0.899617	0.17644	0.816612	0.052157	0.717751
GOBP_NEGATIVE_REGULATION_OF_REGULATED_SECRETORY_PATHWAY	0.46508	0.899617	0.61702	0.941002	0.0091212	0.555983
GOBP_NEGATIVE_REGULATION_OF_RUFFLE_ASSEMBLY	0.46099	0.899617	0.50931	0.920037	0.93683	0.993294
GOBP_NEGATIVE_REGULATION_OF_TYPE_II_INTERFERON_PRODUCTION	0.45287	0.899617	0.55204	0.929554	0.011323	0.579929
GOBP_NEGATIVE_REGULATION_OF_UBIQUITIN_PROTEIN_TRANSFERASE_ACTIVITY	0.46296	0.899617	0.44167	0.905569	0.014994	0.591794
GOBP_NEGATIVE_REGULATION_OF_VASCULAR_WOUND_HEALING	0.45859	0.899617	0.47144	0.910968	0.30047	0.887398
GOBP_NEUROGENESIS	0.46743	0.899617	0.54273	0.929071	0.37917	0.90783
GOBP_NEURON_CELL_CELL_ADHESION	0.44597	0.899617	0.5866	0.935658	0.016733	0.612693
GOBP_NEUROTRANSMITTER_RECEPTOR_TRANSPORT_TO_PLASMA_MEMBRANE	0.46002	0.899617	0.54258	0.929071	0.039354	0.700778
GOBP_NORADRENERGIC_NEURON_DEVELOPMENT	0.46822	0.899617	0.27159	0.864267	0.012081	0.580673
GOBP_NUCLEOBASE_CONTAINING_SMALL_MOLECULE_CATABOLIC_PROCESS	0.44701	0.899617	0.45804	0.908168	0.16015	0.825114
GOBP_NUCLEOTIDE_SUGAR_BIOSYNTHETIC_PROCESS	0.46661	0.899617	0.33608	0.87743	0.40564	0.916793
GOBP_N_ACETYLGLUCOSAMINE_METABOLIC_PROCESS	0.45557	0.899617	0.38497	0.890126	0.75204	0.973362
GOBP_OLFACTORY_NERVE_DEVELOPMENT	0.46889	0.899617	0.39076	0.892362	0.15468	0.823217
GOBP_OLIGODENDROCYTE_DEVELOPMENT	0.45378	0.899617	0.51989	0.923657	0.10958	0.791204
GOBP_ORGANIC_CATION_TRANSPORT	0.47093	0.899617	0.20412	0.836149	0.062004	0.732692
GOBP_OUTER_MITOCHONDRIAL_MEMBRANE_ORGANIZATION	0.45826	0.899617	0.17822	0.816612	0.59553	0.950989
GOBP_OVIDUCT_DEVELOPMENT	0.46043	0.899617	0.66616	0.947388	0.10198	0.788354
GOBP_PARKIN_MEDIATED_STIMULATION_OF_MITOPHAGY_IN_RESPONSE_TO_MITOCHONDRIAL_DEPOLARIZATION	0.44511	0.899617	0.5325	0.928049	0.94796	0.994719
GOBP_PEPTIDE_BIOSYNTHETIC_PROCESS	0.47191	0.899617	0.40017	0.894609	0.43736	0.921921
GOBP_PEPTIDE_CROSS_LINKING_VIA_CHONDROITIN_4_SULFATE_GLYCOSAMINOGLYCAN	0.45289	0.899617	0.44843	0.906132	0.13056	0.80243
GOBP_PERICARDIUM_DEVELOPMENT	0.47109	0.899617	0.31944	0.869398	0.62663	0.956589
GOBP_PEROXISOMAL_TRANSPORT	0.45421	0.899617	0.43105	0.903158	0.34668	0.899992
GOBP_PHOSPHATIDYLCHOLINE_ACYL_CHAIN_REMODELING	0.45044	0.899617	0.35083	0.881169	0.022725	0.651801
GOBP_PHOSPHATIDYLCHOLINE_BIOSYNTHETIC_PROCESS	0.47227	0.899617	0.30466	0.866955	0.11721	0.796581
GOBP_PHOSPHATIDYLETHANOLAMINE_METABOLIC_PROCESS	0.46266	0.899617	0.16739	0.811228	0.36223	0.903385
GOBP_POLYAMINE_METABOLIC_PROCESS	0.45109	0.899617	0.10169	0.753933	0.97335	0.997681
GOBP_POSITIVE_REGULATION_OF_ACTIN_FILAMENT_POLYMERIZATION	0.47275	0.899617	0.51584	0.922579	0.09882	0.784271
GOBP_POSITIVE_REGULATION_OF_ALKALINE_PHOSPHATASE_ACTIVITY	0.45487	0.899617	0.51852	0.923657	0.70101	0.966589
GOBP_POSITIVE_REGULATION_OF_ALPHA_BETA_T_CELL_PROLIFERATION	0.46826	0.899617	0.59787	0.939557	0.65683	0.961259
GOBP_POSITIVE_REGULATION_OF_ANTIMICROBIAL_HUMORAL_RESPONSE	0.46637	0.899617	0.25936	0.860035	0.86449	0.986218
GOBP_POSITIVE_REGULATION_OF_CAMP_DEPENDENT_PROTEIN_KINASE_ACTIVITY	0.45919	0.899617	0.82878	0.9778	0.67732	0.962964
GOBP_POSITIVE_REGULATION_OF_CD4_POSITIVE_ALPHA_BETA_T_CELL_ACTIVATION	0.44916	0.899617	0.39516	0.893037	0.21917	0.865579
GOBP_POSITIVE_REGULATION_OF_CD4_POSITIVE_ALPHA_BETA_T_CELL_DIFFERENTIATION	0.45592	0.899617	0.47529	0.911037	0.25022	0.868704
GOBP_POSITIVE_REGULATION_OF_CELL_DEVELOPMENT	0.44519	0.899617	0.85641	0.981054	0.55435	0.943963
GOBP_POSITIVE_REGULATION_OF_CELL_FATE_COMMITMENT	0.4725	0.899617	0.4471	0.905686	0.84071	0.983719
GOBP_POSITIVE_REGULATION_OF_DEFENSE_RESPONSE_TO_VIRUS_BY_HOST	0.46616	0.899617	0.46256	0.908598	0.43463	0.920732
GOBP_POSITIVE_REGULATION_OF_DNA_METHYLATION_DEPENDENT_HETEROCHROMATIN_FORMATION	0.46565	0.899617	0.27822	0.865424	0.23374	0.867682
GOBP_POSITIVE_REGULATION_OF_DOUBLE_STRAND_BREAK_REPAIR	0.46707	0.899617	0.91466	0.989542	0.768	0.976455
GOBP_POSITIVE_REGULATION_OF_ISOTYPE_SWITCHING	0.45146	0.899617	0.44457	0.905667	0.14455	0.817027
GOBP_POSITIVE_REGULATION_OF_MACROAUTOPHAGY	0.45507	0.899617	0.63194	0.942138	0.66752	0.962186
GOBP_POSITIVE_REGULATION_OF_MIRNA_METABOLIC_PROCESS	0.4519	0.899617	0.10231	0.755258	0.52449	0.939083
GOBP_POSITIVE_REGULATION_OF_MULTICELLULAR_ORGANISM_GROWTH	0.47072	0.899617	0.90327	0.987533	0.84624	0.983991
GOBP_POSITIVE_REGULATION_OF_PHOSPHOPROTEIN_PHOSPHATASE_ACTIVITY	0.47055	0.899617	0.33034	0.874654	0.65465	0.961259
GOBP_POSITIVE_REGULATION_OF_PROGRAMMED_NECROTIC_CELL_DEATH	0.463	0.899617	0.46847	0.91028	0.9753	0.997681
GOBP_POSITIVE_REGULATION_OF_PROTEASOMAL_UBIQUITIN_DEPENDENT_PROTEIN_CATABOLIC_PROCESS	0.44797	0.899617	0.56217	0.930656	0.14686	0.817027
GOBP_POSITIVE_REGULATION_OF_TRANSFORMING_GROWTH_FACTOR_BETA_PRODUCTION	0.45074	0.899617	0.66252	0.946906	0.51405	0.938327
GOBP_POSITIVE_REGULATION_OF_UBIQUITIN_PROTEIN_LIGASE_ACTIVITY	0.45205	0.899617	0.31345	0.868801	0.36694	0.903916
GOBP_POST_GOLGI_VESICLE_MEDIATED_TRANSPORT	0.45102	0.899617	0.74271	0.961025	0.32544	0.8971
GOBP_PROSTATE_GLAND_MORPHOGENESIS	0.44519	0.899617	0.52617	0.926809	0.61832	0.953918
GOBP_PROTEIN_CONTAINING_COMPLEX_DISASSEMBLY	0.46648	0.899617	0.56329	0.930915	0.21474	0.863181
GOBP_PROTEIN_HETEROTETRAMERIZATION	0.45462	0.899617	0.11444	0.772389	0.88891	0.988022
GOBP_PROTEIN_LINEAR_POLYUBIQUITINATION	0.44657	0.899617	0.47622	0.911486	0.96627	0.99632
GOBP_PROTEIN_LOCALIZATION_TO_BASOLATERAL_PLASMA_MEMBRANE	0.45788	0.899617	0.40962	0.899356	0.21979	0.86614
GOBP_PRO_B_CELL_DIFFERENTIATION	0.44432	0.899617	0.66669	0.947463	0.68473	0.963794
GOBP_PYRIMIDINE_RIBONUCLEOSIDE_TRIPHOSPHATE_METABOLIC_PROCESS	0.46512	0.899617	0.82213	0.976436	0.10308	0.788354
GOBP_RAC_PROTEIN_SIGNAL_TRANSDUCTION	0.45786	0.899617	0.38881	0.891438	0.90911	0.991301
GOBP_RAP_PROTEIN_SIGNAL_TRANSDUCTION	0.44646	0.899617	0.31384	0.868801	0.24234	0.868704
GOBP_REGENERATION	0.44878	0.899617	0.72646	0.957135	0.39655	0.914816
GOBP_REGULATION_OF_ACTIN_NUCLEATION	0.46104	0.899617	0.17981	0.818292	0.2921	0.885353
GOBP_REGULATION_OF_AMINE_METABOLIC_PROCESS	0.45878	0.899617	0.4378	0.905034	0.60622	0.951176
GOBP_REGULATION_OF_ANOIKIS	0.45297	0.899617	0.28734	0.866894	0.21015	0.857957
GOBP_REGULATION_OF_ANTIMICROBIAL_PEPTIDE_PRODUCTION	0.47049	0.899617	0.21152	0.838057	0.90715	0.99095
GOBP_REGULATION_OF_ARACHIDONIC_ACID_SECRETION	0.45754	0.899617	0.4114	0.899497	0.28577	0.883689
GOBP_REGULATION_OF_ATTACHMENT_OF_SPINDLE_MICROTUBULES_TO_KINETOCHORE	0.46101	0.899617	0.23271	0.845152	0.74096	0.972366
GOBP_REGULATION_OF_AUTOPHAGY_OF_MITOCHONDRION_IN_RESPONSE_TO_MITOCHONDRIAL_DEPOLARIZATION	0.45255	0.899617	0.62264	0.941002	0.99555	0.999886
GOBP_REGULATION_OF_BINDING	0.4616	0.899617	0.6267	0.942128	0.66571	0.962153
GOBP_REGULATION_OF_BIOLOGICAL_PROCESS_INVOLVED_IN_SYMBIOTIC_INTERACTION	0.45425	0.899617	0.18369	0.821316	0.58868	0.949254
GOBP_REGULATION_OF_CDC42_PROTEIN_SIGNAL_TRANSDUCTION	0.46858	0.899617	0.69908	0.953857	0.67618	0.962964
GOBP_REGULATION_OF_CELLULAR_EXTRAVASATION	0.4492	0.899617	0.43886	0.905456	0.65983	0.961259
GOBP_REGULATION_OF_DNA_DAMAGE_RESPONSE_SIGNAL_TRANSDUCTION_BY_P53_CLASS_MEDIATOR	0.45557	0.899617	0.5752	0.933689	0.10974	0.791204
GOBP_REGULATION_OF_DNA_DUPLEX_UNWINDING	0.46136	0.899617	0.20125	0.834248	0.26879	0.87563
GOBP_REGULATION_OF_DNA_PRIMASE_ACTIVITY	0.4502	0.899617	0.52188	0.924197	0.30245	0.887398
GOBP_REGULATION_OF_FAT_CELL_PROLIFERATION	0.4578	0.899617	0.31162	0.868801	0.44605	0.926303
GOBP_REGULATION_OF_GLUTAMINE_FAMILY_AMINO_ACID_METABOLIC_PROCESS	0.46126	0.899617	0.67603	0.949939	0.32083	0.896826
GOBP_REGULATION_OF_HYDROLASE_ACTIVITY	0.4684	0.899617	0.51843	0.923657	0.11043	0.791204
GOBP_REGULATION_OF_INOSITOL_1_4_5_TRISPHOSPHATE_SENSITIVE_CALCIUM_RELEASE_CHANNEL_ACTIVITY	0.46061	0.899617	0.22228	0.843295	0.3302	0.8971
GOBP_REGULATION_OF_INTERLEUKIN_1_MEDIATED_SIGNALING_PATHWAY	0.45761	0.899617	0.51316	0.922574	0.94627	0.994638
GOBP_REGULATION_OF_IRE1_MEDIATED_UNFOLDED_PROTEIN_RESPONSE	0.46439	0.899617	0.22907	0.843632	0.52911	0.939435
GOBP_REGULATION_OF_LIPASE_ACTIVITY	0.45759	0.899617	0.65029	0.943771	0.83098	0.982553
GOBP_REGULATION_OF_LIPID_TRANSPORTER_ACTIVITY	0.44432	0.899617	0.56841	0.9329	0.22184	0.866452
GOBP_REGULATION_OF_MAST_CELL_CHEMOTAXIS	0.46264	0.899617	0.38052	0.887787	0.80172	0.979875
GOBP_REGULATION_OF_MDA_5_SIGNALING_PATHWAY	0.45719	0.899617	0.26686	0.862739	0.71194	0.968061
GOBP_REGULATION_OF_MEMBRANE_TUBULATION	0.45167	0.899617	0.39141	0.892545	0.84792	0.983991
GOBP_REGULATION_OF_MICROTUBULE_CYTOSKELETON_ORGANIZATION	0.46282	0.899617	0.83386	0.9778	0.31743	0.894196
GOBP_REGULATION_OF_MITOCHONDRIAL_TRANSCRIPTION	0.44784	0.899617	0.58295	0.935228	0.82668	0.981288
GOBP_REGULATION_OF_MONOCYTE_CHEMOTAXIS	0.45055	0.899617	0.93124	0.991445	0.96783	0.996464
GOBP_REGULATION_OF_NAD_P_H_OXIDASE_ACTIVITY	0.4655	0.899617	0.48316	0.913351	0.78621	0.978994
GOBP_REGULATION_OF_NCRNA_TRANSCRIPTION	0.45312	0.899617	0.41165	0.899497	0.55279	0.943644
GOBP_REGULATION_OF_NEUROGENESIS	0.4494	0.899617	0.28577	0.866894	0.81994	0.980734
GOBP_REGULATION_OF_PHOSPHOLIPID_TRANSPORT	0.47091	0.899617	0.66362	0.946906	0.48565	0.932562
GOBP_REGULATION_OF_PROTEIN_CONTAINING_COMPLEX_ASSEMBLY	0.44499	0.899617	0.2572	0.860035	0.022388	0.650745
GOBP_REGULATION_OF_PROTEIN_LIPIDATION	0.45286	0.899617	0.47211	0.910968	0.1919	0.844917
GOBP_REGULATION_OF_PROTEIN_LOCALIZATION_TO_CHROMOSOME_TELOMERIC_REGION	0.46991	0.899617	0.34145	0.878694	0.77384	0.978043
GOBP_REGULATION_OF_RIBOSOME_BIOGENESIS	0.45954	0.899617	0.40851	0.898246	0.40207	0.916793
GOBP_REGULATION_OF_SISTER_CHROMATID_COHESION	0.44577	0.899617	0.31943	0.869398	0.39242	0.91257
GOBP_REGULATION_OF_SREBP_SIGNALING_PATHWAY	0.4569	0.899617	0.36377	0.883326	0.15783	0.82325
GOBP_REGULATION_OF_TRANSLATIONAL_INITIATION	0.45388	0.899617	0.43857	0.905456	0.73883	0.972037
GOBP_REGULATION_OF_TRANSLATIONAL_INITIATION_BY_EIF2_ALPHA_PHOSPHORYLATION	0.45278	0.899617	0.44011	0.905456	0.67818	0.962964
GOBP_REGULATION_OF_T_CELL_ACTIVATION	0.46976	0.899617	0.91735	0.989542	0.18565	0.841408
GOBP_REGULATION_OF_XENOPHAGY	0.45888	0.899617	0.34675	0.880131	0.19016	0.84383
GOBP_RENAL_WATER_ABSORPTION	0.46768	0.899617	0.52438	0.926003	0.84987	0.984063
GOBP_REPRODUCTIVE_SYSTEM_DEVELOPMENT	0.46652	0.899617	0.3134	0.868801	0.015035	0.591794
GOBP_RESPONSE_TO_GAMMA_RADIATION	0.44754	0.899617	0.18219	0.82	0.97556	0.997681
GOBP_RESPONSE_TO_GONADOTROPIN_RELEASING_HORMONE	0.44944	0.899617	0.33339	0.877256	0.29283	0.885353
GOBP_RESPONSE_TO_INTERLEUKIN_7	0.4639	0.899617	0.69452	0.953465	0.51641	0.938327
GOBP_RESPONSE_TO_LEAD_ION	0.45646	0.899617	0.16249	0.808623	0.974	0.997681
GOBP_RESPONSE_TO_LEUKEMIA_INHIBITORY_FACTOR	0.45118	0.899617	0.55282	0.929696	0.77358	0.978043
GOBP_RESPONSE_TO_LUTEINIZING_HORMONE	0.46926	0.899617	0.57588	0.933689	0.82082	0.980734
GOBP_RESPONSE_TO_MACROPHAGE_COLONY_STIMULATING_FACTOR	0.46827	0.899617	0.69854	0.953857	0.93815	0.993294
GOBP_RESPONSE_TO_MUSCLE_INACTIVITY	0.45346	0.899617	0.60445	0.940566	0.61904	0.954169
GOBP_RESPONSE_TO_NUTRIENT	0.44985	0.899617	0.11682	0.772389	0.27791	0.8798
GOBP_RESPONSE_TO_PARATHYROID_HORMONE	0.45007	0.899617	0.37301	0.884241	0.85653	0.986039
GOBP_RESPONSE_TO_SALT_STRESS	0.46017	0.899617	0.65652	0.945311	0.73087	0.97121
GOBP_RESPONSE_TO_SORBITOL	0.46441	0.899617	0.53972	0.928229	0.66941	0.962242
GOBP_RESPONSE_TO_STEROID_HORMONE	0.45348	0.899617	0.2375	0.848066	0.52374	0.939083
GOBP_RESPONSE_TO_VITAMIN_A	0.4566	0.899617	0.35124	0.881479	0.11814	0.796581
GOBP_RETINA_LAYER_FORMATION	0.46359	0.899617	0.22822	0.843632	0.56537	0.945519
GOBP_RIBOFLAVIN_METABOLIC_PROCESS	0.4497	0.899617	0.81121	0.974224	0.048212	0.711023
GOBP_RIBOSOMAL_SUBUNIT_EXPORT_FROM_NUCLEUS	0.46229	0.899617	0.75568	0.96311	0.42297	0.918541
GOBP_RNA_PROCESSING	0.46513	0.899617	0.16108	0.808575	0.64103	0.958616
GOBP_ROSTROCAUDAL_NEURAL_TUBE_PATTERNING	0.44759	0.899617	0.60024	0.940566	0.78658	0.978994
GOBP_RRNA_CATABOLIC_PROCESS	0.46037	0.899617	0.26519	0.862739	0.23238	0.867682
GOBP_SEGMENTATION	0.46784	0.899617	0.4635	0.908598	0.90633	0.990891
GOBP_SKELETAL_MUSCLE_ORGAN_DEVELOPMENT	0.44741	0.899617	0.3364	0.877449	0.47929	0.93041
GOBP_SNO_S_RNA_PROCESSING	0.45823	0.899617	0.24312	0.85083	0.32116	0.897044
GOBP_SNRNA_TRANSCRIPTION_BY_RNA_POLYMERASE_III	0.47125	0.899617	0.53175	0.928049	0.041966	0.704432
GOBP_SODIUM_ION_EXPORT_ACROSS_PLASMA_MEMBRANE	0.47021	0.899617	0.60031	0.940566	0.68883	0.964002
GOBP_SPINAL_CORD_MOTOR_NEURON_DIFFERENTIATION	0.46054	0.899617	0.56654	0.931997	0.36279	0.903385
GOBP_SUBTELOMERIC_HETEROCHROMATIN_FORMATION	0.47082	0.899617	0.61181	0.940963	0.97325	0.997681
GOBP_SUCCINATE_METABOLIC_PROCESS	0.44798	0.899617	0.78079	0.969127	0.50097	0.93612
GOBP_SULFUR_COMPOUND_TRANSPORT	0.45848	0.899617	0.32002	0.869398	0.74481	0.972824
GOBP_SYNAPTIC_TRANSMISSION_GLUTAMATERGIC	0.46325	0.899617	0.57745	0.934268	0.017549	0.619701
GOBP_SYNAPTIC_VESICLE_LOCALIZATION	0.463	0.899617	0.51199	0.922344	0.72689	0.970618
GOBP_TACHYKININ_RECEPTOR_SIGNALING_PATHWAY	0.44696	0.899617	0.25972	0.860035	0.52028	0.938984
GOBP_THYMOCYTE_MIGRATION	0.45047	0.899617	0.39236	0.892551	0.17756	0.839375
GOBP_TOXIN_METABOLIC_PROCESS	0.46108	0.899617	0.50775	0.919639	0.87799	0.98755
GOBP_TRANSPOSITION_RNA_MEDIATED	0.45793	0.899617	0.26361	0.862535	0.21313	0.862265
GOBP_TRNA_PROCESSING	0.45514	0.899617	0.15448	0.80419	0.66664	0.962186
GOBP_TRUNK_SEGMENTATION	0.44521	0.899617	0.24087	0.849146	0.7984	0.979663
GOBP_TYPE_B_PANCREATIC_CELL_DIFFERENTIATION	0.44584	0.899617	0.41139	0.899497	0.41379	0.916793
GOBP_UBIQUITIN_INDEPENDENT_PROTEIN_CATABOLIC_PROCESS_VIA_THE_MULTIVESICULAR_BODY_SORTING_PATHWAY	0.45522	0.899617	0.69302	0.953433	0.076558	0.757143
GOBP_URATE_METABOLIC_PROCESS	0.45535	0.899617	0.6066	0.940566	0.041197	0.701203
GOBP_URATE_TRANSPORT	0.44489	0.899617	0.26722	0.862739	0.41742	0.916793
GOBP_UTP_BIOSYNTHETIC_PROCESS	0.46524	0.899617	0.8416	0.978389	0.15608	0.82325
GOBP_VESICLE_FUSION_TO_PLASMA_MEMBRANE	0.47112	0.899617	0.32251	0.870043	0.96031	0.996298
GOBP_VIRAL_PROCESS	0.45224	0.899617	0.13549	0.789361	0.45989	0.928848
GOBP_ZYMOGEN_INHIBITION	0.44696	0.899617	0.60198	0.940566	0.21345	0.862265
GOCC_ASTER	0.45035	0.899617	0.47188	0.910968	0.98225	0.998738
GOCC_ATP_BINDING_CASSETTE_ABC_TRANSPORTER_COMPLEX	0.44625	0.899617	0.49349	0.915802	0.85082	0.984109
GOCC_CONDENSED_NUCLEAR_CHROMOSOME	0.46334	0.899617	0.34106	0.878694	0.18964	0.84383
GOCC_CYTOSOLIC_SMALL_RIBOSOMAL_SUBUNIT	0.46154	0.899617	0.42077	0.901614	0.14789	0.817027
GOCC_DNA_REPLICATION_PREINITIATION_COMPLEX	0.45843	0.899617	0.53856	0.928229	0.018014	0.62068
GOCC_DYNEIN_AXONEMAL_PARTICLE	0.47187	0.899617	0.7733	0.966796	0.039671	0.701203
GOCC_ELONGATOR_HOLOENZYME_COMPLEX	0.46085	0.899617	0.83321	0.9778	0.31243	0.892324
GOCC_ENDOCYTIC_VESICLE_MEMBRANE	0.46989	0.899617	0.64966	0.943771	0.23045	0.867682
GOCC_ENDOSOME_MEMBRANE	0.47059	0.899617	0.29959	0.866894	0.734	0.971393
GOCC_EUCHROMATIN	0.46617	0.899617	0.30157	0.866955	0.85687	0.986039
GOCC_FICOLIN_1_RICH_GRANULE_MEMBRANE	0.46058	0.899617	0.49983	0.917506	0.18436	0.841303
GOCC_PAM_COMPLEX_TIM23_ASSOCIATED_IMPORT_MOTOR	0.46363	0.899617	0.44398	0.905667	0.87918	0.98755
GOCC_PARANODAL_JUNCTION	0.45394	0.899617	0.15656	0.804825	0.68827	0.964002
GOCC_PHAGOCYTIC_VESICLE_MEMBRANE	0.47275	0.899617	0.32611	0.87202	0.15614	0.82325
GOCC_PRESYNAPSE	0.45741	0.899617	0.32957	0.873851	0.2522	0.868704
GOCC_SARCOPLASM	0.44799	0.899617	0.22461	0.843632	0.18509	0.841408
GOCC_SYMMETRIC_SYNAPSE	0.46232	0.899617	0.28612	0.866894	0.72069	0.968939
GOCC_SYNAPTONEMAL_STRUCTURE	0.46271	0.899617	0.45292	0.908095	0.077089	0.757143
GOCC_TRANSCRIPTION_FACTOR_TFTC_COMPLEX	0.44927	0.899617	0.2741	0.864341	0.43207	0.91922
GOCC_VOLTAGE_GATED_SODIUM_CHANNEL_COMPLEX	0.45497	0.899617	0.37241	0.884099	0.61633	0.953918
GOMF_1_ACYLGLYCEROPHOSPHOCHOLINE_O_ACYLTRANSFERASE_ACTIVITY	0.44387	0.899617	0.47528	0.911037	0.012961	0.580673
GOMF_ALANINE_TRANSMEMBRANE_TRANSPORTER_ACTIVITY	0.45867	0.899617	0.33351	0.877256	0.96199	0.996302
GOMF_ALDEHYDE_LYASE_ACTIVITY	0.4666	0.899617	0.33814	0.877822	0.45858	0.928484
GOMF_BENZODIAZEPINE_RECEPTOR_BINDING	0.45842	0.899617	0.62835	0.942138	0.25944	0.871484
GOMF_CADHERIN_BINDING	0.45847	0.899617	0.29247	0.866894	0.073703	0.757143
GOMF_CARBOHYDRATE_BINDING	0.46921	0.899617	0.59109	0.936622	0.50064	0.935996
GOMF_CARBOHYDRATE_PROTON_SYMPORTER_ACTIVITY	0.46585	0.899617	0.39369	0.89301	0.7699	0.977187
GOMF_CARBONYL_REDUCTASE_NADPH_ACTIVITY	0.46618	0.899617	0.49087	0.915342	0.8078	0.979883
GOMF_CYSTEINE_TYPE_ENDOPEPTIDASE_ACTIVITY_INVOLVED_IN_EXECUTION_PHASE_OF_APOPTOSIS	0.46296	0.899617	0.4345	0.90468	0.94746	0.994719
GOMF_DNA_INSERTION_OR_DELETION_BINDING	0.46072	0.899617	0.2884	0.866894	0.10774	0.790635
GOMF_DOPAMINE_NEUROTRANSMITTER_RECEPTOR_ACTIVITY	0.45291	0.899617	0.71551	0.955556	0.3748	0.907098
GOMF_ELECTRON_TRANSFER_ACTIVITY	0.44472	0.899617	0.55273	0.929696	0.2241	0.866751
GOMF_ENDONUCLEASE_ACTIVITY_ACTIVE_WITH_EITHER_RIBO_OR_DEOXYRIBONUCLEIC_ACIDS_AND_PRODUCING_3_PHOSPHOMONOESTERS	0.45011	0.899617	0.12699	0.781471	0.88971	0.988022
GOMF_FATTY_ACID_OMEGA_HYDROXYLASE_ACTIVITY	0.45752	0.899617	0.59198	0.936985	0.73122	0.97121
GOMF_FATTY_ACYL_COA_SYNTHASE_ACTIVITY	0.44971	0.899617	0.48497	0.913351	0.96149	0.996302
GOMF_GABA_RECEPTOR_BINDING	0.47135	0.899617	0.22502	0.843632	0.77708	0.978381
GOMF_GAMMA_CATENIN_BINDING	0.46167	0.899617	0.22142	0.843085	0.73395	0.971393
GOMF_G_PROTEIN_ALPHA_SUBUNIT_BINDING	0.45233	0.899617	0.55417	0.929824	0.015107	0.592176
GOMF_G_QUADRUPLEX_DNA_BINDING	0.4635	0.899617	0.51586	0.922579	0.70094	0.966589
GOMF_HEXOKINASE_ACTIVITY	0.4447	0.899617	0.48458	0.913351	0.2965	0.885353
GOMF_HISTONE_H4K20_METHYLTRANSFERASE_ACTIVITY	0.47102	0.899617	0.30178	0.866955	0.37664	0.907593
GOMF_IMMUNE_RECEPTOR_ACTIVITY	0.44845	0.899617	0.38381	0.88987	0.55934	0.945121
GOMF_INOSITOL_1_3_4_5_TETRAKISPHOSPHATE_BINDING	0.45855	0.899617	0.33688	0.877585	0.54289	0.941171
GOMF_INSULIN_RECEPTOR_SUBSTRATE_BINDING	0.45934	0.899617	0.76623	0.965324	0.87803	0.98755
GOMF_I_SMAD_BINDING	0.44461	0.899617	0.58997	0.936283	0.56849	0.945564
GOMF_LACTATE_DEHYDROGENASE_ACTIVITY	0.46269	0.899617	0.57556	0.933689	0.3798	0.90806
GOMF_LIGASE_ACTIVITY_FORMING_CARBON_SULFUR_BONDS	0.44452	0.899617	0.36982	0.883573	0.84395	0.983991
GOMF_LONG_CHAIN_FATTY_ACID_BINDING	0.4673	0.899617	0.36048	0.883326	0.21511	0.863527
GOMF_LONG_CHAIN_FATTY_ACYL_COA_BINDING	0.46795	0.899617	0.31526	0.869398	0.006575	0.550193
GOMF_MANGANESE_ION_TRANSMEMBRANE_TRANSPORTER_ACTIVITY	0.46702	0.899617	0.65492	0.944534	0.15708	0.82325
GOMF_MISMATCHED_DNA_BINDING	0.47248	0.899617	0.28658	0.866894	0.17555	0.837087
GOMF_MODIFIED_AMINO_ACID_TRANSMEMBRANE_TRANSPORTER_ACTIVITY	0.46364	0.899617	0.1923	0.827815	0.65661	0.961259
GOMF_MONOCARBOXYLIC_ACID_TRANSMEMBRANE_TRANSPORTER_ACTIVITY	0.46463	0.899617	0.47182	0.910968	0.20544	0.855046
GOMF_MRNA_3_UTR_AU_RICH_REGION_BINDING	0.45045	0.899617	0.30772	0.867221	0.22215	0.866452
GOMF_MYOSIN_PHOSPHATASE_ACTIVITY	0.46242	0.899617	0.39735	0.894099	0.79557	0.979663
GOMF_NAADP_SENSITIVE_CALCIUM_RELEASE_CHANNEL_ACTIVITY	0.47122	0.899617	0.32572	0.871525	0.48018	0.93082
GOMF_NARROW_PORE_CHANNEL_ACTIVITY	0.46028	0.899617	0.29348	0.866894	0.80642	0.979883
GOMF_NUCLEOBASE_CONTAINING_COMPOUND_KINASE_ACTIVITY	0.45238	0.899617	0.32401	0.870669	0.16868	0.830273
GOMF_ORGANIC_ANION_TRANSMEMBRANE_TRANSPORTER_ACTIVITY	0.46184	0.899617	0.58771	0.935689	0.33432	0.8971
GOMF_OXIDOREDUCTASE_ACTIVITY_ACTING_ON_CH_OR_CH2_GROUPS_DISULFIDE_AS_ACCEPTOR	0.46792	0.899617	0.7021	0.953857	0.59851	0.950989
GOMF_PEPTIDE_LYSINE_N_ACETYLTRANSFERASE_ACTIVITY	0.46681	0.899617	0.64675	0.943659	0.18875	0.843054
GOMF_PHOSPHATIDYLCHOLINE_FLIPPASE_ACTIVITY	0.45044	0.899617	0.60462	0.940566	0.11431	0.791589
GOMF_PHOSPHATIDYLINOSITOL_4_PHOSPHATE_BINDING	0.46395	0.899617	0.37715	0.886609	0.88537	0.988022
GOMF_PHOSPHOLIPASE_A2_ACTIVITY	0.45777	0.899617	0.41274	0.899679	0.57706	0.946601
GOMF_POLY_PYRIMIDINE_TRACT_BINDING	0.47137	0.899617	0.42861	0.902491	0.21206	0.861203
GOMF_POTASSIUM_CHANNEL_ACTIVITY	0.44798	0.899617	0.57023	0.933583	0.69394	0.965
GOMF_PROTEIN_ARGININE_OMEGA_N_ASYMMETRIC_METHYLTRANSFERASE_ACTIVITY	0.45379	0.899617	0.26304	0.862535	0.46722	0.93041
GOMF_PYRUVATE_DEHYDROGENASE_ACTIVITY	0.46472	0.899617	0.62257	0.941002	0.3488	0.900613
GOMF_SINGLE_STRANDED_DNA_HELICASE_ACTIVITY	0.45331	0.899617	0.65621	0.945311	0.043948	0.705466
GOMF_SNRNA_BINDING	0.44995	0.899617	0.60922	0.940566	0.30489	0.889117
GOMF_S_ADENOSYLMETHIONINE_DEPENDENT_METHYLTRANSFERASE_ACTIVITY	0.47246	0.899617	0.38454	0.889894	0.27506	0.878026
GOMF_THIAMINE_PYROPHOSPHATE_BINDING	0.45662	0.899617	0.60798	0.940566	0.20009	0.85037
GOMF_TRANSCRIPTION_COREGULATOR_BINDING	0.46148	0.899617	0.18873	0.824386	0.29401	0.885353
GOMF_UBIQUITIN_SPECIFIC_PROTEASE_BINDING	0.45452	0.899617	0.32383	0.870669	0.18367	0.840499
GOZGIT_ESR1_TARGETS_DN	0.45511	0.899617	0.22572	0.843632	0.19353	0.845582
GRATIAS_RETINOBLASTOMA_16Q24	0.45586	0.899617	0.30818	0.867578	0.97703	0.997809
GRYDER_PAX3FOXO1_TOP_ENHANCERS	0.4532	0.899617	0.5854	0.935658	0.18071	0.839544
GUENTHER_GROWTH_SPHERICAL_VS_ADHERENT_DN	0.46912	0.899617	0.18167	0.819394	0.74635	0.973096
HERNANDEZ_MITOTIC_ARREST_BY_DOCETAXEL_1_DN	0.44725	0.899617	0.55621	0.930244	0.21392	0.862495
HOEGERKORP_CD44_TARGETS_TEMPORAL_UP	0.46458	0.899617	0.75069	0.962099	0.22079	0.866318
HOLLEMAN_ASPARAGINASE_RESISTANCE_ALL_DN	0.44575	0.899617	0.1631	0.809502	0.028943	0.6814
HOOI_ST7_TARGETS_DN	0.47196	0.899617	0.72007	0.956313	0.27289	0.877075
HU_ANGIOGENESIS_UP	0.4628	0.899617	0.28014	0.866105	0.45312	0.927383
ICHIBA_GRAFT_VERSUS_HOST_DISEASE_35D_UP	0.44431	0.899617	0.40129	0.895083	0.64174	0.958616
IRITANI_MAD1_TARGETS_DN	0.45809	0.899617	0.15371	0.80419	0.94994	0.994719
ITO_PTTG1_TARGETS_DN	0.47209	0.899617	0.47319	0.910968	0.71214	0.968061
IVANOVA_HEMATOPOIESIS_STEM_CELL	0.45405	0.899617	0.60782	0.940566	0.35972	0.903385
IWANAGA_E2F1_TARGETS_INDUCED_BY_SERUM	0.45963	0.899617	0.50992	0.92065	0.24418	0.868704
IYENGAR_RESPONSE_TO_ADIPOCYTE_FACTORS	0.45759	0.899617	0.34215	0.879071	0.29641	0.885353
JIANG_AGING_HYPOTHALAMUS_DN	0.45003	0.899617	0.5955	0.938973	0.44896	0.927145
JINESH_BLEBBISHIELD_TO_IMMUNE_CELL_FUSION_PBSHMS_UP	0.4509	0.899617	0.16818	0.811228	0.76025	0.97486
JINESH_BLEBBISHIELD_VS_LIVE_CONTROL_DN	0.46875	0.899617	0.25604	0.859395	0.15458	0.823102
KAPOSI_LIVER_CANCER_MET_UP	0.45264	0.899617	0.1986	0.832075	0.083876	0.765144
KASLER_HDAC7_TARGETS_1_UP	0.44464	0.899617	0.20398	0.836061	0.93958	0.993389
KEGG_INOSITOL_PHOSPHATE_METABOLISM	0.4453	0.899617	0.41835	0.9016	0.74415	0.972763
KEGG_OLFACTORY_TRANSDUCTION	0.4657	0.899617	0.43642	0.904884	0.2028	0.854748
KEGG_PRION_DISEASES	0.47003	0.899617	0.41253	0.899679	0.097533	0.781391
KEGG_SELENOAMINO_ACID_METABOLISM	0.46445	0.899617	0.2956	0.866894	0.72541	0.969793
KEGG_STEROID_BIOSYNTHESIS	0.465	0.899617	0.48072	0.913351	0.63608	0.95809
KEGG_TYPE_I_DIABETES_MELLITUS	0.45909	0.899617	0.30489	0.866955	0.78661	0.978994
KHETCHOUMIAN_TRIM24_TARGETS_UP	0.45336	0.899617	0.23905	0.848071	0.91961	0.992597
KIM_WT1_TARGETS_UP	0.46921	0.899617	0.79925	0.973462	0.13708	0.807675
KOBAYASHI_EGFR_SIGNALING_6HR_DN	0.4602	0.899617	0.57009	0.933583	0.84941	0.984022
KOKKINAKIS_METHIONINE_DEPRIVATION_48HR_DN	0.45994	0.899617	0.2074	0.838037	0.089312	0.771474
KOYAMA_SEMA3B_TARGETS_DN	0.45172	0.899617	0.46227	0.908598	0.25905	0.871484
LENAOUR_DENDRITIC_CELL_MATURATION_DN	0.44602	0.899617	0.7391	0.961025	0.39005	0.910524
LINDGREN_BLADDER_CANCER_HIGH_RECURRENCE	0.46845	0.899617	0.50844	0.920006	0.86995	0.986259
LIU_CMYB_TARGETS_DN	0.45914	0.899617	0.21342	0.838901	0.33258	0.8971
LOPEZ_TRANSLATION_VIA_FN1_SIGNALING	0.45812	0.899617	0.39326	0.89301	0.29372	0.885353
MAGRANGEAS_MULTIPLE_MYELOMA_IGLL_VS_IGLK_DN	0.45622	0.899617	0.5537	0.929824	0.65787	0.961259
MARKS_HDAC_TARGETS_DN	0.45911	0.899617	0.38088	0.887787	0.42389	0.918545
MARTIN_NFKB_TARGETS_DN	0.45163	0.899617	0.40327	0.895547	0.12504	0.800988
MARTORIATI_MDM4_TARGETS_FETAL_LIVER_UP	0.46405	0.899617	0.62205	0.941002	0.35743	0.903385
MATZUK_CENTRAL_FOR_FEMALE_FERTILITY	0.46505	0.899617	0.39211	0.892551	0.11472	0.791589
MATZUK_STEROIDOGENESIS	0.45558	0.899617	0.42985	0.90252	0.41047	0.916793
MCBRYAN_PUBERTAL_TGFB1_TARGETS_DN	0.44656	0.899617	0.73803	0.961025	0.43055	0.918826
MEBARKI_HCC_PROGENITOR_WNT_UP_BLOCKED_BY_FZD8CRD	0.46817	0.899617	0.75839	0.96378	0.96217	0.996302
MEISSNER_BRAIN_ICP_WITH_H3K4ME3	0.45537	0.899617	0.42666	0.902432	0.81783	0.980734
MIKKELSEN_DEDIFFERENTIATED_STATE_DN	0.45023	0.899617	0.34158	0.878694	0.86881	0.986259
MISHRA_CARCINOMA_ASSOCIATED_FIBROBLAST_DN	0.46535	0.899617	0.29587	0.866894	0.74771	0.97315
MOREIRA_RESPONSE_TO_TSA_UP	0.44875	0.899617	0.49707	0.916531	0.21707	0.865579
MORI_SMALL_PRE_BII_LYMPHOCYTE_DN	0.44484	0.899617	0.83433	0.9778	0.01216	0.580673
MUELLER_COMMON_TARGETS_OF_AML_FUSIONS_UP	0.46367	0.899617	0.60877	0.940566	0.43317	0.919689
MULLIGHAN_MLL_SIGNATURE_1_UP	0.44876	0.899617	0.4948	0.916517	0.24254	0.868704
NAM_FXYD5_TARGETS_DN	0.44483	0.899617	0.78048	0.968981	0.78629	0.978994
NIKOLSKY_BREAST_CANCER_14Q22_AMPLICON	0.46431	0.899617	0.36636	0.883326	0.71912	0.968939
NIKOLSKY_BREAST_CANCER_16P13_AMPLICON	0.46547	0.899617	0.32749	0.873345	0.077177	0.757143
NIKOLSKY_BREAST_CANCER_16Q24_AMPLICON	0.47275	0.899617	0.54459	0.929071	0.63629	0.95809
NIKOLSKY_BREAST_CANCER_19Q13.4_AMPLICON	0.46813	0.899617	0.49024	0.915143	0.55493	0.944287
ONGUSAHA_TP53_TARGETS	0.4578	0.899617	0.31809	0.869398	0.28441	0.88234
ONO_AML1_TARGETS_DN	0.47197	0.899617	0.91126	0.988973	0.21811	0.865579
ONO_AML1_TARGETS_UP	0.47176	0.899617	0.29788	0.866894	0.30522	0.889236
PACHER_TARGETS_OF_IGF1_AND_IGF2_UP	0.4626	0.899617	0.35207	0.882198	0.56677	0.945564
PECE_MAMMARY_STEM_CELL_UP	0.46246	0.899617	0.64233	0.942964	0.6441	0.959148
PEDERSEN_METASTASIS_BY_ERBB2_ISOFORM_6	0.4672	0.899617	0.31789	0.869398	0.48316	0.932047
PEDRIOLI_MIR31_TARGETS_DN	0.44885	0.899617	0.56597	0.931997	0.72287	0.969376
PID_ARF6_TRAFFICKING_PATHWAY	0.45886	0.899617	0.19528	0.830758	0.34574	0.898935
PID_EPO_PATHWAY	0.46494	0.899617	0.35274	0.883217	0.13841	0.808083
PID_IL2_PI3K_PATHWAY	0.46481	0.899617	0.51346	0.922579	0.081307	0.760646
PID_IL8_CXCR1_PATHWAY	0.44752	0.899617	0.19916	0.832075	0.50172	0.93612
PID_WNT_NONCANONICAL_PATHWAY	0.44455	0.899617	0.59664	0.939218	0.1384	0.808083
RAGHAVACHARI_PLATELET_SPECIFIC_GENES	0.44552	0.899617	0.57462	0.933689	0.25167	0.868704
RAMALHO_STEMNESS_UP	0.46446	0.899617	0.25092	0.853806	0.3445	0.898935
REACTOME_ACTIVATED_NTRK2_SIGNALS_THROUGH_CDK5	0.45135	0.899617	0.54863	0.929316	0.18796	0.842865
REACTOME_AMINO_ACID_TRANSPORT_ACROSS_THE_PLASMA_MEMBRANE	0.46584	0.899617	0.54436	0.929071	0.87781	0.98755
REACTOME_ATTACHMENT_AND_ENTRY	0.46067	0.899617	0.43869	0.905456	0.46173	0.929696
REACTOME_BUTYROPHILIN_BTN_FAMILY_INTERACTIONS	0.46509	0.899617	0.71809	0.956179	0.65918	0.961259
REACTOME_CASPASE_ACTIVATION_VIA_DEPENDENCE_RECEPTORS_IN_THE_ABSENCE_OF_LIGAND	0.44621	0.899617	0.44059	0.905456	0.35769	0.903385
REACTOME_CASPASE_MEDIATED_CLEAVAGE_OF_CYTOSKELETAL_PROTEINS	0.45669	0.899617	0.074213	0.716545	0.3782	0.90783
REACTOME_CA_DEPENDENT_EVENTS	0.46433	0.899617	0.29276	0.866894	0.079266	0.760524
REACTOME_CLATHRIN_MEDIATED_ENDOCYTOSIS	0.47075	0.899617	0.14061	0.792187	0.42756	0.918826
REACTOME_COENZYME_A_BIOSYNTHESIS	0.44918	0.899617	0.36787	0.883326	0.15602	0.82325
REACTOME_COOPERATION_OF_PREFOLDIN_AND_TRIC_CCT_IN_ACTIN_AND_TUBULIN_FOLDING	0.4596	0.899617	0.66485	0.946906	0.57778	0.946601
REACTOME_CREB3_FACTORS_ACTIVATE_GENES	0.45169	0.899617	0.69901	0.953857	0.97179	0.997228
REACTOME_CYCLIN_D_ASSOCIATED_EVENTS_IN_G1	0.47259	0.899617	0.40172	0.895083	0.5727	0.946506
REACTOME_CYTOCHROME_C_MEDIATED_APOPTOTIC_RESPONSE	0.44842	0.899617	0.27241	0.864317	0.114	0.791589
REACTOME_DEFECTIVE_CFTR_CAUSES_CYSTIC_FIBROSIS	0.46482	0.899617	0.79981	0.973462	0.11945	0.797988
REACTOME_DISEASES_OF_IMMUNE_SYSTEM	0.44848	0.899617	0.39438	0.89301	0.53482	0.940151
REACTOME_DOPAMINE_RECEPTORS	0.45291	0.899617	0.71551	0.955556	0.3748	0.907098
REACTOME_EPIGENETIC_REGULATION_OF_GENE_EXPRESSION	0.46696	0.899617	0.42763	0.902491	0.97227	0.997374
REACTOME_ERYTHROPOIETIN_ACTIVATES_RAS	0.47038	0.899617	0.32128	0.870043	0.77865	0.978554
REACTOME_FGFR1_MUTANT_RECEPTOR_ACTIVATION	0.46278	0.899617	0.43662	0.904884	0.32892	0.8971
REACTOME_GLYCEROPHOSPHOLIPID_CATABOLISM	0.44465	0.899617	0.61029	0.940566	0.31361	0.892938
REACTOME_HCMV_INFECTION	0.4629	0.899617	0.69088	0.953107	0.48061	0.931087
REACTOME_INTRAFLAGELLAR_TRANSPORT	0.46888	0.899617	0.26486	0.862739	0.13794	0.807807
REACTOME_INTRINSIC_PATHWAY_FOR_APOPTOSIS	0.45353	0.899617	0.29568	0.866894	0.70402	0.967037
REACTOME_MATURATION_OF_SARS_COV_1_SPIKE_PROTEIN	0.44382	0.899617	0.59479	0.938438	0.58419	0.948629
REACTOME_MRNA_SPLICING	0.46308	0.899617	0.20814	0.838037	0.94044	0.993389
REACTOME_MTOR_SIGNALLING	0.45748	0.899617	0.43482	0.904884	0.0070912	0.550193
REACTOME_NEUROTRANSMITTER_RELEASE_CYCLE	0.45707	0.899617	0.41487	0.900996	0.35165	0.901412
REACTOME_N_GLYCAN_TRIMMING_AND_ELONGATION_IN_THE_CIS_GOLGI	0.44544	0.899617	0.3359	0.877256	0.58803	0.948963
REACTOME_PHASE_3_RAPID_REPOLARISATION	0.44522	0.899617	0.57378	0.933689	0.060854	0.732692
REACTOME_PI_3K_CASCADE_FGFR4	0.47275	0.899617	0.43241	0.903724	0.24038	0.868704
REACTOME_PLASMA_LIPOPROTEIN_ASSEMBLY_REMODELING_AND_CLEARANCE	0.44688	0.899617	0.42526	0.902009	0.3539	0.901936
REACTOME_PRESYNAPTIC_DEPOLARIZATION_AND_CALCIUM_CHANNEL_OPENING	0.47174	0.899617	0.4904	0.915327	0.48662	0.933388
REACTOME_PYRUVATE_METABOLISM_AND_CITRIC_ACID_TCA_CYCLE	0.471	0.899617	0.40101	0.895083	0.58895	0.949422
REACTOME_REGULATED_NECROSIS	0.44981	0.899617	0.55912	0.930656	0.57618	0.946601
REACTOME_REGULATION_OF_NPAS4_MRNA_TRANSLATION	0.46578	0.899617	0.55279	0.929696	0.46741	0.93041
REACTOME_RHOV_GTPASE_CYCLE	0.4727	0.899617	0.79721	0.972914	0.56073	0.945121
REACTOME_RHO_GTPASES_ACTIVATE_RHOTEKIN_AND_RHOPHILINS	0.44869	0.899617	0.26625	0.862739	0.58671	0.948963
REACTOME_ROS_AND_RNS_PRODUCTION_IN_PHAGOCYTES	0.44632	0.899617	0.29704	0.866894	0.17993	0.839544
REACTOME_SIGNALING_BY_FGFR2_IIIA_TM	0.44755	0.899617	0.44939	0.906746	0.69492	0.965
REACTOME_SIGNALING_BY_MET	0.4626	0.899617	0.34659	0.880131	0.15732	0.82325
REACTOME_SIGNALING_BY_MST1	0.44967	0.899617	0.55261	0.929696	0.042133	0.704454
REACTOME_SIGNALING_BY_NODAL	0.44994	0.899617	0.58404	0.935658	0.21426	0.862763
REACTOME_SIGNALING_BY_NTRK3_TRKC	0.46711	0.899617	0.31099	0.868801	0.76797	0.976455
REACTOME_SYNTHESIS_OF_DIPHTHAMIDE_EEF2	0.47128	0.899617	0.33314	0.877162	0.75757	0.97486
REACTOME_TRAFFICKING_OF_AMPA_RECEPTORS	0.47081	0.899617	0.86342	0.98152	0.10165	0.788247
REACTOME_TRANSLESION_SYNTHESIS_BY_POLK	0.45532	0.899617	0.64263	0.943108	0.02008	0.632297
REACTOME_VLDLR_INTERNALISATION_AND_DEGRADATION	0.46765	0.899617	0.59388	0.938071	0.21043	0.858276
REACTOME_ZINC_TRANSPORTERS	0.44771	0.899617	0.17236	0.813239	0.8405	0.983719
RODWELL_AGING_KIDNEY_UP	0.47208	0.899617	0.6803	0.950336	0.13055	0.80243
SANSOM_APC_TARGETS_UP	0.46523	0.899617	0.33629	0.877449	0.54529	0.941522
SARTIPY_BLUNTED_BY_INSULIN_RESISTANCE_DN	0.47049	0.899617	0.55478	0.929824	0.17873	0.839544
SARTIPY_NORMAL_AT_INSULIN_RESISTANCE_UP	0.46264	0.899617	0.32243	0.870043	0.68397	0.963794
SCHLINGEMANN_SKIN_CARCINOGENESIS_TPA_UP	0.46718	0.899617	0.42041	0.901614	0.6402	0.958616
SCHLOSSER_MYC_TARGETS_AND_SERUM_RESPONSE_DN	0.45615	0.899617	0.14017	0.791056	0.42005	0.917945
SCHUHMACHER_MYC_TARGETS_DN	0.47176	0.899617	0.41312	0.899679	0.059667	0.73215
SHAFFER_IRF4_TARGETS_IN_ACTIVATED_DENDRITIC_CELL	0.46038	0.899617	0.57732	0.934268	0.29606	0.885353
SIMBULAN_UV_RESPONSE_NORMAL_UP	0.46108	0.899617	0.77652	0.96801	0.84412	0.983991
SOUCEK_MYC_TARGETS	0.46006	0.899617	0.26872	0.862993	0.52243	0.938984
TERAO_AOX4_TARGETS_HG_DN	0.47174	0.899617	0.45947	0.908468	0.37394	0.906638
TESAR_ALK_AND_JAK_TARGETS_MOUSE_ES_D4_UP	0.44641	0.899617	0.37195	0.884099	0.24827	0.868704
TIAN_BHLHA15_TARGETS	0.44451	0.899617	0.46302	0.908598	0.88975	0.988022
TONKS_TARGETS_OF_RUNX1_RUNX1T1_FUSION_SUSTAINED_IN_MONOCYTE_DN	0.44822	0.899617	0.65401	0.944534	0.69425	0.965
TUOMISTO_TUMOR_SUPPRESSION_BY_COL13A1_UP	0.46725	0.899617	0.58153	0.934602	0.68761	0.964002
VERNELL_RETINOBLASTOMA_PATHWAY_UP	0.4695	0.899617	0.68258	0.951218	0.78674	0.978994
VIETOR_IFRD1_TARGETS	0.45573	0.899617	0.53425	0.928049	0.18872	0.843054
WANG_ADIPOGENIC_GENES_REPRESSED_BY_SIRT1	0.45722	0.899617	0.27973	0.866083	0.48019	0.93082
WANG_LMO4_TARGETS_UP	0.46357	0.899617	0.037015	0.642225	0.63848	0.958616
WANG_METASTASIS_OF_BREAST_CANCER_ESR1_UP	0.46747	0.899617	0.8318	0.9778	0.075385	0.757143
WARTERS_RESPONSE_TO_IR_SKIN	0.44475	0.899617	0.41611	0.900996	0.52245	0.938984
WATANABE_COLON_CANCER_MSI_VS_MSS_DN	0.472	0.899617	0.51644	0.922625	0.5682	0.945564
WEBER_METHYLATED_LCP_IN_SPERM_UP	0.46395	0.899617	0.25561	0.859395	0.45791	0.927926
WEIGEL_OXIDATIVE_STRESS_BY_HNE_AND_TBH	0.46079	0.899617	0.2695	0.862993	0.031934	0.686584
WEI_MYCN_TARGETS_WITH_E_BOX	0.45703	0.899617	0.77053	0.966796	0.96255	0.99632
WESTON_VEGFA_TARGETS_12HR	0.45933	0.899617	0.5595	0.930656	0.11302	0.791589
WORSCHECH_TUMOR_EVASION_AND_TOLEROGENICITY_DN	0.47042	0.899617	0.57662	0.933771	0.61182	0.953493
WP_ASPIRIN_AND_MIRNAS	0.4478	0.899617	0.48476	0.913351	0.95285	0.995089
WP_ATR_SIGNALING	0.45877	0.899617	0.97821	0.998236	0.68972	0.964002
WP_CELL_DIFFERENTIATION_INDEX	0.4562	0.899617	0.22301	0.843632	0.58354	0.948629
WP_CHOLESTEROL_BIOSYNTHESIS_PATHWAY	0.46181	0.899617	0.11555	0.772389	0.40223	0.916793
WP_COMPLEMENT_SYSTEM	0.45088	0.899617	0.71248	0.955141	0.34935	0.900613
WP_COMPLEMENT_SYSTEM_IN_NEURONAL_DEVELOPMENT_AND_PLASTICITY	0.45303	0.899617	0.24812	0.852657	0.77972	0.978554
WP_CYTOSINE_METHYLATION	0.46736	0.899617	0.15745	0.805784	0.81605	0.980734
WP_EPO_RECEPTOR_SIGNALING	0.46513	0.899617	0.43528	0.904884	0.27658	0.878461
WP_ETHANOL_EFFECTS_ON_HISTONE_MODIFICATIONS	0.45403	0.899617	0.25128	0.854346	0.62292	0.95571
WP_GANGLIO_SPHINGOLIPID_METABOLISM	0.46798	0.899617	0.50416	0.917506	0.51943	0.938327
WP_GENES_TARGETED_BY_MIRNAS_IN_ADIPOCYTES	0.45947	0.899617	0.26748	0.862739	0.44274	0.924303
WP_GLUCOSE_METABOLISM_IN_TRIPLENEGATIVE_BREAST_CANCER_CELLS	0.45977	0.899617	0.53629	0.928229	0.89524	0.988566
WP_GLYCEROPHOSPHOLIPID_BIOSYNTHETIC_PATHWAY	0.45064	0.899617	0.29225	0.866894	0.88517	0.988022
WP_HIPPOYAP_SIGNALING	0.46827	0.899617	0.87802	0.983045	0.85843	0.986039
WP_HYPERTROPHY_MODEL	0.44909	0.899617	0.26749	0.862739	0.86916	0.986259
WP_MELATONIN_METABOLISM_AND_EFFECTS	0.46359	0.899617	0.51994	0.923657	0.73087	0.97121
WP_METABOLIC_REPROGRAMMING_IN_COLON_CANCER	0.46351	0.899617	0.40223	0.895083	0.9722	0.997363
WP_MIRNA_BIOGENESIS	0.44613	0.899617	0.72639	0.957135	0.79909	0.979663
WP_NCRNAS_INVOLVED_IN_STAT3_SIGNALING_IN_HEPATOCELLULAR_CARCINOMA	0.45316	0.899617	0.39822	0.894332	0.53098	0.939435
WP_NICOTINE_EFFECT_ON_CHROMAFFIN_CELLS	0.46432	0.899617	0.29256	0.866894	0.0154	0.59406
WP_PKCGAMMA_CALCIUM_SIGNALING_PATHWAY_IN_ATAXIA	0.4684	0.899617	0.59722	0.939309	0.56252	0.945156
WP_PLURIPOTENT_STEM_CELL_DIFFERENTIATION_PATHWAY	0.47108	0.899617	0.54558	0.929071	0.6034	0.950989
WP_SULINDAC_METABOLIC_PATHWAY	0.46078	0.899617	0.47324	0.910968	0.87456	0.987167
WP_TRANSCRIPTION_COFACTORS_SKI_AND_SKIL_PROTEIN_PARTNERS	0.44723	0.899617	0.55863	0.930656	0.9994	0.999952
WP_TRANSSULFURATION_PATHWAY	0.46665	0.899617	0.26661	0.862739	0.42898	0.918826
YANG_BREAST_CANCER_ESR1_LASER_UP	0.45746	0.899617	0.21422	0.838979	0.60839	0.952058
ZHAN_MULTIPLE_MYELOMA_CD1_UP	0.44699	0.899617	0.48962	0.914644	0.1802	0.839544
ZHENG_IL22_SIGNALING_UP	0.46486	0.899617	0.53569	0.928229	0.59264	0.950989
ZHOU_CELL_CYCLE_GENES_IN_IR_RESPONSE_6HR	0.45418	0.899617	0.28893	0.866894	0.019502	0.627351
ZWANG_CLASS_2_TRANSIENTLY_INDUCED_BY_EGF	0.4625	0.899617	0.3431	0.880131	0.12721	0.800988
GOBP_REGULATION_OF_LONG_TERM_SYNAPTIC_DEPRESSION	0.47303	0.900011	0.58588	0.935658	0.040338	0.701203
CALVET_IRINOTECAN_SENSITIVE_VS_REVERTED_UP	0.47416	0.90014	0.29313	0.866894	0.81186	0.980057
CHANDRAN_METASTASIS_TOP50_UP	0.47398	0.90014	0.76401	0.965008	0.67707	0.962964
GOBP_ANTIMICROBIAL_PEPTIDE_PRODUCTION	0.47431	0.90014	0.20696	0.838037	0.9707	0.997219
GOBP_CYTOPLASMIC_TRANSLATIONAL_ELONGATION	0.47349	0.90014	0.44793	0.905983	0.62472	0.956589
GOBP_DIAPHRAGM_DEVELOPMENT	0.47418	0.90014	0.33452	0.877256	0.41935	0.917459
GOBP_ELASTIN_CATABOLIC_PROCESS	0.4734	0.90014	0.42811	0.902491	0.9992	0.999952
GOBP_GAMMA_AMINOBUTYRIC_ACID_METABOLIC_PROCESS	0.47348	0.90014	0.38072	0.887787	0.54461	0.941181
GOBP_GLIAL_CELL_DEVELOPMENT	0.47438	0.90014	0.45699	0.908168	0.54676	0.941765
GOBP_HETEROPHILIC_CELL_CELL_ADHESION_VIA_PLASMA_MEMBRANE_CELL_ADHESION_MOLECULES	0.47437	0.90014	0.4305	0.902728	0.82782	0.981288
GOBP_L_AMINO_ACID_TRANSPORT	0.47418	0.90014	0.39968	0.894609	0.71721	0.968153
GOBP_MEIOSIS_I_CELL_CYCLE_PROCESS	0.47427	0.90014	0.11244	0.769795	0.051211	0.716112
GOBP_POSITIVE_REGULATION_OF_GLUCOSE_IMPORT	0.47326	0.90014	0.501	0.917506	0.71064	0.967687
GOBP_REGULATION_OF_TOLL_LIKE_RECEPTOR_7_SIGNALING_PATHWAY	0.47455	0.90014	0.59356	0.93774	0.39096	0.910794
GOBP_REGULATION_OF_TRANSPORT	0.4737	0.90014	0.86179	0.98152	0.019218	0.626552
GOBP_TRNA_AMINOACYLATION_FOR_MITOCHONDRIAL_PROTEIN_TRANSLATION	0.47369	0.90014	0.78472	0.970112	0.33641	0.897377
GOCC_POSTSYNAPTIC_DENSITY_INTRACELLULAR_COMPONENT	0.47414	0.90014	0.38266	0.889022	0.74935	0.97315
GOMF_3_5_DNA_EXONUCLEASE_ACTIVITY	0.47458	0.90014	0.037516	0.642225	0.63076	0.957368
GOMF_ALCOHOL_DEHYDROGENASE_ACTIVITY_ZINC_DEPENDENT	0.4734	0.90014	0.54348	0.929071	0.52208	0.938984
GOMF_G_PROTEIN_COUPLED_GLUTAMATE_RECEPTOR_BINDING	0.47372	0.90014	0.556	0.930135	0.085733	0.767094
HECKER_IFNB1_TARGETS	0.47413	0.90014	0.26229	0.861998	0.12699	0.800988
KEGG_AMINO_SUGAR_AND_NUCLEOTIDE_SUGAR_METABOLISM	0.47448	0.90014	0.20997	0.838037	0.46979	0.93041
PID_FOXM1_PATHWAY	0.47351	0.90014	0.13803	0.790789	0.42884	0.918826
REACTOME_BIOSYNTHESIS_OF_EPA_DERIVED_SPMS	0.47405	0.90014	0.40044	0.894609	0.20676	0.855413
SENGUPTA_NASOPHARYNGEAL_CARCINOMA_WITH_LMP1_UP	0.47449	0.90014	0.23833	0.848066	0.61381	0.953918
VANTVEER_BREAST_CANCER_POOR_PROGNOSIS	0.47381	0.90014	0.41542	0.900996	0.59958	0.950989
WINNEPENNINCKX_MELANOMA_METASTASIS_UP	0.47379	0.90014	0.50899	0.920023	0.37577	0.907593
WP_AMYOTROPHIC_LATERAL_SCLEROSIS_ALS	0.47376	0.90014	0.25923	0.860035	0.99703	0.999886
WP_GANGLIO_SERIES_SPHINGOLIPID_METABOLISM	0.47322	0.90014	0.63689	0.942277	0.11027	0.791204
GOBP_SERINE_PHOSPHORYLATION_OF_STAT_PROTEIN	0.47466	0.900192	0.22658	0.843632	0.14556	0.817027
GOBP_ACTIN_NUCLEATION	0.47482	0.900294	0.44914	0.906746	0.2368	0.868704
GOBP_CALCIUM_IMPORT_INTO_THE_MITOCHONDRION	0.47481	0.900294	0.50491	0.917914	0.12932	0.80243
GOBP_B_1_B_CELL_DIFFERENTIATION	0.47496	0.900359	0.73435	0.96033	0.54339	0.941171
PID_IL8_CXCR2_PATHWAY	0.47496	0.900359	0.47703	0.912318	0.23468	0.867682
MANN_RESPONSE_TO_AMIFOSTINE_DN	0.47511	0.900461	0.29731	0.866894	0.64199	0.958633
REICHERT_G1S_REGULATORS_AS_PI3K_TARGETS	0.47512	0.900461	0.65744	0.945808	0.47801	0.93041
GOBP_RESPONSE_TO_KETONE	0.4752	0.900513	0.39801	0.894332	0.40741	0.916793
GOBP_CLATHRIN_DEPENDENT_ENDOCYTOSIS	0.47538	0.900528	0.36172	0.883326	0.2616	0.87275
GOBP_REGULATION_OF_FIBROBLAST_APOPTOTIC_PROCESS	0.47538	0.900528	0.2115	0.838057	0.97122	0.997228
GOCC_NEURONAL_RIBONUCLEOPROTEIN_GRANULE	0.47542	0.900528	0.85031	0.980603	0.46264	0.929696
GOCC_PALMITOYLTRANSFERASE_COMPLEX	0.47536	0.900528	0.60812	0.940566	0.88801	0.988022
GOBP_RNA_PHOSPHODIESTER_BOND_HYDROLYSIS	0.47548	0.900542	0.42076	0.901614	0.098156	0.782734
GOBP_AMINE_CATABOLIC_PROCESS	0.47624	0.90066	0.38925	0.891874	0.70415	0.967037
GOBP_AUTOCRINE_SIGNALING	0.47601	0.90066	0.8364	0.977853	0.26241	0.873194
GOBP_DOLICHOL_METABOLIC_PROCESS	0.47603	0.90066	0.92165	0.990712	0.99462	0.999886
GOBP_MEMBRANE_PROTEIN_INTRACELLULAR_DOMAIN_PROTEOLYSIS	0.47614	0.90066	0.83997	0.978389	0.99385	0.999886
GOBP_REGULATION_OF_FEVER_GENERATION	0.47589	0.90066	0.54377	0.929071	0.67208	0.962964
GOBP_REGULATION_OF_FILOPODIUM_ASSEMBLY	0.47639	0.90066	0.62293	0.941002	0.035929	0.691949
GOBP_TRANSMEMBRANE_RECEPTOR_PROTEIN_TYROSINE_KINASE_SIGNALING_PATHWAY	0.47634	0.90066	0.47534	0.911037	0.1235	0.799842
GOMF_ENZYME_INHIBITOR_ACTIVITY	0.47577	0.90066	0.3266	0.872507	0.055527	0.722488
GOMF_LOW_DENSITY_LIPOPROTEIN_PARTICLE_BINDING	0.47601	0.90066	0.26976	0.862993	0.44042	0.923985
GOMF_PEPTIDYL_PROLINE_DIOXYGENASE_ACTIVITY	0.47625	0.90066	0.75249	0.962691	0.76835	0.97658
GOMF_STRUCTURAL_CONSTITUENT_OF_MYELIN_SHEATH	0.47587	0.90066	0.69496	0.953544	0.080509	0.760638
MCBRYAN_PUBERTAL_BREAST_4_5WK_DN	0.47629	0.90066	0.33608	0.87743	0.98263	0.998754
REACTOME_AUTOPHAGY	0.47617	0.90066	0.25142	0.854346	0.15292	0.820528
REACTOME_METALLOPROTEASE_DUBS	0.47617	0.90066	0.48101	0.913351	0.20428	0.855046
REACTOME_SHC_RELATED_EVENTS_TRIGGERED_BY_IGF1R	0.47573	0.90066	0.25625	0.859762	0.5669	0.945564
REACTOME_TRANSPORT_OF_CONNEXONS_TO_THE_PLASMA_MEMBRANE	0.47593	0.90066	0.60468	0.940566	0.79961	0.979663
GOBP_DNA_DAMAGE_RESPONSE_SIGNAL_TRANSDUCTION_BY_P53_CLASS_MEDIATOR	0.47658	0.900919	0.34043	0.878694	0.16667	0.828144
GOBP_AXONEMAL_DYNEIN_COMPLEX_ASSEMBLY	0.47672	0.901083	0.29372	0.866894	0.10219	0.788354
APPIERTO_RESPONSE_TO_FENRETINIDE_DN	0.47716	0.90117	0.18413	0.821459	0.37013	0.905673
GINESTIER_BREAST_CANCER_ZNF217_AMPLIFIED_UP	0.47705	0.90117	0.15941	0.80731	0.67698	0.962964
GOBP_CALCIUM_MEDIATED_SIGNALING	0.47717	0.90117	0.59149	0.936867	0.24466	0.868704
GOBP_CELLULAR_RESPONSE_TO_RETINOIC_ACID	0.47719	0.90117	0.3266	0.872507	0.97822	0.99782
GOBP_POSITIVE_REGULATION_OF_LEUKOCYTE_MEDIATED_IMMUNITY	0.47696	0.90117	0.45901	0.908225	0.0093792	0.555983
MEISSNER_NPC_HCP_WITH_H3K27ME3	0.47704	0.90117	0.60203	0.940566	0.83043	0.98251
VERHAAK_GLIOBLASTOMA_NEURAL	0.47713	0.90117	0.50024	0.917506	0.93935	0.993389
WP_DISORDERS_OF_FOLATE_METABOLISM_AND_TRANSPORT	0.47694	0.90117	0.11494	0.772389	0.26383	0.873985
WP_PI3KAKTMTOR_VITAMIN_D3_SIGNALING	0.47727	0.901221	0.40317	0.895442	0.43341	0.919689
GOBP_CELLULAR_RESPONSE_TO_SALT_STRESS	0.47744	0.901442	0.67728	0.950336	0.24977	0.868704
BENPORATH_PROLIFERATION	0.47801	0.901468	0.51488	0.922579	0.077532	0.758547
BLANCO_MELO_MERS_COV_INFECTION_MCR5_CELLS_DN	0.47903	0.901468	0.67319	0.948614	0.78898	0.978994
BOSCO_TH1_CYTOTOXIC_MODULE	0.478	0.901468	0.33571	0.877256	0.30291	0.887398
FIGUEROA_AML_METHYLATION_CLUSTER_2_UP	0.4783	0.901468	0.16706	0.811228	0.12608	0.800988
GOBP_ACTIVATION_OF_CYSTEINE_TYPE_ENDOPEPTIDASE_ACTIVITY	0.47795	0.901468	0.61055	0.940566	0.3031	0.887398
GOBP_BLOOD_VESSEL_MATURATION	0.47968	0.901468	0.44051	0.905456	0.77452	0.978226
GOBP_CELLULAR_RESPONSE_TO_PROSTAGLANDIN_E_STIMULUS	0.47939	0.901468	0.40752	0.898239	0.7266	0.970518
GOBP_L_LYSINE_TRANSPORT	0.47862	0.901468	0.36574	0.883326	0.10575	0.788354
GOBP_POSITIVE_REGULATION_OF_DNA_DEMETHYLATION	0.47965	0.901468	0.7455	0.961276	0.4298	0.918826
GOBP_PROTEIN_DEPALMITOYLATION	0.4788	0.901468	0.63405	0.942138	0.8994	0.989003
GOBP_PROTEIN_INSERTION_INTO_MITOCHONDRIAL_INNER_MEMBRANE	0.47764	0.901468	0.26356	0.862535	0.11503	0.791846
GOBP_REGULATION_OF_DENDRITE_DEVELOPMENT	0.47882	0.901468	0.48244	0.913351	0.92336	0.992675
GOBP_REGULATION_OF_DENDRITIC_SPINE_MORPHOGENESIS	0.47782	0.901468	0.76067	0.963818	0.64908	0.960384
GOBP_REGULATION_OF_EXTRACELLULAR_MATRIX_CONSTITUENT_SECRETION	0.47799	0.901468	0.39098	0.892373	0.027372	0.6814
GOBP_REGULATION_OF_LIPID_LOCALIZATION	0.47925	0.901468	0.56672	0.931997	0.40873	0.916793
GOBP_REGULATION_OF_SECONDARY_METABOLIC_PROCESS	0.47967	0.901468	0.57566	0.933689	0.57522	0.946601
GOBP_REGULATION_OF_SKELETAL_MUSCLE_TISSUE_REGENERATION	0.47861	0.901468	0.34845	0.880131	0.83077	0.982553
GOCC_GLUTAMATERGIC_SYNAPSE	0.4781	0.901468	0.63888	0.942929	0.073736	0.757143
GOCC_INHIBITORY_SYNAPSE	0.47912	0.901468	0.72228	0.956889	0.91979	0.992597
GOMF_ANGIOTENSIN_RECEPTOR_BINDING	0.47941	0.901468	0.36001	0.883326	0.32757	0.8971
GOMF_BETA_CATENIN_BINDING	0.47857	0.901468	0.46129	0.908598	0.14536	0.817027
GOMF_CUPRIC_ION_BINDING	0.47857	0.901468	0.34845	0.880131	0.022246	0.650745
GOMF_CYTIDYLYLTRANSFERASE_ACTIVITY	0.47762	0.901468	0.66066	0.946089	0.9518	0.995089
GOMF_DYNEIN_INTERMEDIATE_CHAIN_BINDING	0.47943	0.901468	0.73543	0.96033	0.41543	0.916793
GOMF_GAP_JUNCTION_CHANNEL_ACTIVITY_INVOLVED_IN_CELL_COMMUNICATION_BY_ELECTRICAL_COUPLING	0.47928	0.901468	0.70925	0.954708	0.20394	0.855046
GOMF_METAL_DEPENDENT_DEUBIQUITINASE_ACTIVITY	0.47966	0.901468	0.20301	0.834379	0.86243	0.986218
GOMF_NAD_P_H_DEHYDROGENASE_QUINONE_ACTIVITY	0.47844	0.901468	0.61419	0.940963	0.59445	0.950989
GOMF_SERINE_TYPE_ENDOPEPTIDASE_INHIBITOR_ACTIVITY	0.47883	0.901468	0.61581	0.940963	0.054983	0.718625
GOMF_STEROID_HORMONE_BINDING	0.47761	0.901468	0.51596	0.922579	0.19123	0.843989
GOMF_TRANSFERASE_ACTIVITY_TRANSFERRING_ONE_CARBON_GROUPS	0.47926	0.901468	0.30519	0.866955	0.58794	0.948963
GOMF_UBIQUITIN_LIGASE_ACTIVATOR_ACTIVITY	0.4779	0.901468	0.24191	0.849182	0.18533	0.841408
LEE_LIVER_CANCER_SURVIVAL_DN	0.4785	0.901468	0.63548	0.942138	0.62651	0.956589
REACTOME_CHAPERONE_MEDIATED_AUTOPHAGY	0.47955	0.901468	0.36459	0.883326	0.018688	0.62359
REACTOME_EXTRACELLULAR_MATRIX_ORGANIZATION	0.47902	0.901468	0.6897	0.953107	0.78157	0.97878
REACTOME_MET_INTERACTS_WITH_TNS_PROTEINS	0.47951	0.901468	0.29244	0.866894	0.68913	0.964002
REACTOME_PHOSPHOLIPASE_C_MEDIATED_CASCADE_FGFR4	0.47898	0.901468	0.47179	0.910968	0.27359	0.877075
REACTOME_SCAVENGING_OF_HEME_FROM_PLASMA	0.47852	0.901468	0.34422	0.880131	0.98003	0.998106
RODRIGUES_THYROID_CARCINOMA_POORLY_DIFFERENTIATED_DN	0.47845	0.901468	0.12735	0.781816	0.36826	0.904375
SANSOM_APC_TARGETS_REQUIRE_MYC	0.47931	0.901468	0.1091	0.765145	0.76002	0.97486
WP_AMINO_ACID_METABOLISM_PATHWAY_EXCERPT_HISTIDINE_CATABOLISM_EXTENSION	0.47788	0.901468	0.53138	0.928049	0.31339	0.89286
WP_DNA_REPLICATION	0.47811	0.901468	0.70776	0.954708	0.10525	0.788354
ZHAN_MULTIPLE_MYELOMA_PR_DN	0.47849	0.901468	0.47317	0.910968	0.36051	0.903385
GOBP_DEOXYRIBONUCLEOSIDE_METABOLIC_PROCESS	0.4798	0.901494	0.41308	0.899679	0.37057	0.905695
GOMF_INTERLEUKIN_2_RECEPTOR_BINDING	0.47979	0.901494	0.83339	0.9778	0.22256	0.866751
ANDERSEN_LIVER_CANCER_KRT19_UP	0.48	0.901571	0.49685	0.916531	0.10754	0.790635
GOBP_POSITIVE_REGULATION_OF_PROTEIN_TARGETING_TO_MEMBRANE	0.47994	0.901571	0.53684	0.928229	0.79226	0.979663
XU_RESPONSE_TO_TRETINOIN_AND_NSC682994_DN	0.47999	0.901571	0.365	0.883326	0.80186	0.979875
VISALA_RESPONSE_TO_HEAT_SHOCK_AND_AGING_UP	0.48006	0.901584	0.08124	0.727438	0.063662	0.737388
GOBP_OSTEOCLAST_DIFFERENTIATION	0.48042	0.901762	0.6842	0.951632	0.4244	0.918826
GOBP_REGULATION_OF_CENTRIOLE_REPLICATION	0.48038	0.901762	0.95844	0.995864	0.47708	0.93041
IIZUKA_LIVER_CANCER_PROGRESSION_G1_G2_DN	0.48026	0.901762	0.50195	0.917506	0.12528	0.800988
MATZUK_LUTEAL_GENES	0.48041	0.901762	0.24852	0.852657	0.65677	0.961259
WP_EPITHELIAL_TO_MESENCHYMAL_TRANSITION_IN_COLORECTAL_CANCER	0.48037	0.901762	0.49897	0.917242	0.96715	0.99645
REACTOME_ARACHIDONATE_PRODUCTION_FROM_DAG	0.4805	0.901813	0.6638	0.946906	0.73772	0.97162
GOBP_DETECTION_OF_ABIOTIC_STIMULUS	0.48105	0.901849	0.48314	0.913351	0.25194	0.868704
GOBP_ERROR_FREE_TRANSLESION_SYNTHESIS	0.48103	0.901849	0.32829	0.873851	0.43795	0.92256
GOBP_NEURON_DEATH_IN_RESPONSE_TO_HYDROGEN_PEROXIDE	0.48081	0.901849	0.46497	0.908623	0.98796	0.999277
GOBP_POSITIVE_REGULATION_OF_FIBROBLAST_APOPTOTIC_PROCESS	0.48077	0.901849	0.3002	0.866955	0.76643	0.976455
GOBP_POSITIVE_REGULATION_OF_MUSCLE_HYPERTROPHY	0.48093	0.901849	0.33169	0.875909	0.26628	0.875053
GOBP_SECONDARY_ALCOHOL_METABOLIC_PROCESS	0.48073	0.901849	0.29646	0.866894	0.054918	0.718625
GOBP_TUBE_MORPHOGENESIS	0.48082	0.901849	0.51344	0.922579	0.23286	0.867682
GOMF_NAD_DEPENDENT_PROTEIN_DEACETYLASE_ACTIVITY	0.48101	0.901849	0.39559	0.89319	0.54633	0.941765
GOMF_PHOSPHATIDYLINOSITOL_3_KINASE_REGULATORY_SUBUNIT_BINDING	0.48085	0.901849	0.31118	0.868801	0.94959	0.994719
WP_CARDIAC_PROGENITOR_DIFFERENTIATION	0.4809	0.901849	0.58953	0.935998	0.22121	0.866452
BIOCARTA_HIVNEF_PATHWAY	0.48197	0.901875	0.61196	0.940963	0.63057	0.957255
BIOCARTA_INSULIN_PATHWAY	0.48283	0.901875	0.36295	0.883326	0.10662	0.79042
BIOCARTA_TERC_PATHWAY	0.48369	0.901875	0.12148	0.774924	0.41677	0.916793
ENK_UV_RESPONSE_KERATINOCYTE_UP	0.48148	0.901875	0.5267	0.926809	0.19412	0.845582
GOBP_APOPTOTIC_PROCESS_INVOLVED_IN_DEVELOPMENT	0.48385	0.901875	0.34532	0.880131	0.38303	0.90934
GOBP_CADMIUM_ION_TRANSMEMBRANE_TRANSPORT	0.48398	0.901875	0.64715	0.943711	0.51854	0.938327
GOBP_CGMP_MEDIATED_SIGNALING	0.48388	0.901875	0.45287	0.908095	0.49342	0.934321
GOBP_COMMISSURAL_NEURON_AXON_GUIDANCE	0.48232	0.901875	0.61415	0.940963	0.78336	0.978855
GOBP_COMPLEMENT_DEPENDENT_CYTOTOXICITY	0.48344	0.901875	0.64433	0.943659	0.4645	0.930049
GOBP_DNA_METHYLATION_INVOLVED_IN_EMBRYO_DEVELOPMENT	0.48335	0.901875	0.22909	0.843632	0.36862	0.904908
GOBP_ESTABLISHMENT_OF_MEIOTIC_SPINDLE_LOCALIZATION	0.48157	0.901875	0.65483	0.944534	0.092936	0.776218
GOBP_ESTABLISHMENT_OF_SKIN_BARRIER	0.48407	0.901875	0.61521	0.940963	0.25231	0.868704
GOBP_GOLGI_TO_PLASMA_MEMBRANE_TRANSPORT	0.48142	0.901875	0.67443	0.948867	0.35357	0.90173
GOBP_INNER_EAR_MORPHOGENESIS	0.48173	0.901875	0.52646	0.926809	0.37264	0.905892
GOBP_INTRACELLULAR_ZINC_ION_HOMEOSTASIS	0.48301	0.901875	0.31885	0.869398	0.84358	0.983991
GOBP_LEUKOCYTE_APOPTOTIC_PROCESS	0.48183	0.901875	0.48488	0.913351	0.88403	0.98755
GOBP_LEUKOTRIENE_D4_METABOLIC_PROCESS	0.48244	0.901875	0.34963	0.880366	0.24512	0.868704
GOBP_MACROPHAGE_CHEMOTAXIS	0.48215	0.901875	0.38763	0.89068	0.76874	0.97658
GOBP_NEGATIVE_REGULATION_OF_HUMORAL_IMMUNE_RESPONSE_MEDIATED_BY_CIRCULATING_IMMUNOGLOBULIN	0.48326	0.901875	0.64209	0.942964	0.52097	0.938984
GOBP_NEGATIVE_REGULATION_OF_INTERLEUKIN_1_PRODUCTION	0.48394	0.901875	0.45646	0.908168	0.32834	0.8971
GOBP_NEGATIVE_REGULATION_OF_SYNAPTIC_TRANSMISSION_GLUTAMATERGIC	0.48225	0.901875	0.67105	0.948001	0.43738	0.921921
GOBP_NEPHRON_MORPHOGENESIS	0.48128	0.901875	0.86849	0.982098	0.66524	0.961965
GOBP_POSITIVE_REGULATION_OF_ACTIN_NUCLEATION	0.48155	0.901875	0.17087	0.811812	0.23961	0.868704
GOBP_POSITIVE_REGULATION_OF_CYTOPLASMIC_TRANSLATION	0.4825	0.901875	0.66441	0.946906	0.54296	0.941171
GOBP_PROTEIN_O_LINKED_GLYCOSYLATION_VIA_SERINE	0.48414	0.901875	0.41222	0.899679	0.11884	0.796581
GOBP_REGULATION_OF_CELL_CELL_ADHESION_MEDIATED_BY_INTEGRIN	0.48269	0.901875	0.21182	0.838057	0.12626	0.800988
GOBP_REGULATION_OF_NUCLEAR_TRANSCRIBED_MRNA_POLY_A_TAIL_SHORTENING	0.48345	0.901875	0.677	0.950336	0.52862	0.939435
GOBP_REGULATION_OF_SMAD_PROTEIN_SIGNAL_TRANSDUCTION	0.4829	0.901875	0.15282	0.80419	0.3906	0.910524
GOBP_RESPONSE_TO_COCAINE	0.48228	0.901875	0.77388	0.966796	0.24124	0.868704
GOBP_RESPONSE_TO_GRAVITY	0.48143	0.901875	0.32482	0.87114	0.75266	0.97362
GOBP_RETINAL_BLOOD_VESSEL_MORPHOGENESIS	0.48386	0.901875	0.41284	0.899679	0.91238	0.991301
GOCC_BRCA1_A_COMPLEX	0.4839	0.901875	0.37581	0.885693	0.44895	0.927145
GOCC_NBAF_COMPLEX	0.4838	0.901875	0.56674	0.931997	0.47398	0.93041
GOCC_NEURON_PROJECTION_MEMBRANE	0.48357	0.901875	0.55449	0.929824	0.42927	0.918826
GOCC_SAGA_COMPLEX	0.4832	0.901875	0.2598	0.860132	0.10746	0.790635
GOCC_TORC1_COMPLEX	0.48323	0.901875	0.31999	0.869398	0.056428	0.722906
GOMF_BICARBONATE_MONOATOMIC_ANION_ANTIPORTER_ACTIVITY	0.48233	0.901875	0.64424	0.943659	0.44187	0.92428
GOMF_GLYCOSAMINOGLYCAN_BINDING	0.48397	0.901875	0.79692	0.972914	0.91552	0.992382
GOMF_HEPARAN_SULFATE_PROTEOGLYCAN_BINDING	0.48343	0.901875	0.44131	0.905569	0.50804	0.938013
GOMF_HISTONE_H4_METHYLTRANSFERASE_ACTIVITY	0.4831	0.901875	0.26362	0.862535	0.83164	0.982553
GOMF_L_GLUTAMATE_TRANSMEMBRANE_TRANSPORTER_ACTIVITY	0.48319	0.901875	0.54536	0.929071	0.64864	0.960235
GOMF_NEUROTRANSMITTER_RECEPTOR_REGULATOR_ACTIVITY	0.484	0.901875	0.27186	0.864267	0.078449	0.759823
GOMF_SCAVENGER_RECEPTOR_ACTIVITY	0.48115	0.901875	0.422	0.901614	0.80948	0.979883
GOMF_TRACE_AMINE_RECEPTOR_ACTIVITY	0.48273	0.901875	0.54023	0.928636	0.28974	0.885149
HESSON_TUMOR_SUPPRESSOR_CLUSTER_3P21_3	0.48412	0.901875	0.48962	0.914644	0.99653	0.999886
HOEGERKORP_CD44_TARGETS_DIRECT_UP	0.48208	0.901875	0.44884	0.90653	0.75917	0.97486
IBRAHIM_NRF1_DOWN	0.4822	0.901875	0.29351	0.866894	0.95058	0.994719
JAATINEN_HEMATOPOIETIC_STEM_CELL_UP	0.48327	0.901875	0.24283	0.850655	0.59607	0.950989
MEISSNER_BRAIN_HCP_WITH_H3K27ME3	0.48179	0.901875	0.69918	0.953857	0.6123	0.953835
PID_HEDGEHOG_GLI_PATHWAY	0.48409	0.901875	0.55783	0.930591	0.72151	0.969107
PID_VEGFR1_2_PATHWAY	0.48394	0.901875	0.36669	0.883326	0.044276	0.705594
REACTOME_CONSTITUTIVE_SIGNALING_BY_LIGAND_RESPONSIVE_EGFR_CANCER_VARIANTS	0.48187	0.901875	0.31176	0.868801	0.41363	0.916793
REACTOME_GOLGI_TO_ER_RETROGRADE_TRANSPORT	0.48207	0.901875	0.40838	0.898246	0.28988	0.885283
REACTOME_METALLOTHIONEINS_BIND_METALS	0.48331	0.901875	0.64891	0.943771	0.92472	0.992878
REACTOME_RUNX2_REGULATES_BONE_DEVELOPMENT	0.48393	0.901875	0.69306	0.953433	0.091603	0.774549
RIZ_ERYTHROID_DIFFERENTIATION_CCNE1	0.4817	0.901875	0.48319	0.913351	0.56683	0.945564
URS_ADIPOCYTE_DIFFERENTIATION_UP	0.48131	0.901875	0.52409	0.925979	0.18477	0.841408
WP_SULFATION_BIOTRANSFORMATION_REACTION	0.48288	0.901875	0.54925	0.929316	0.64766	0.960057
GOCC_B_CELL_RECEPTOR_COMPLEX	0.48422	0.901925	0.57668	0.933771	0.094112	0.776238
GOBP_NEGATIVE_REGULATION_OF_FATTY_ACID_BETA_OXIDATION	0.48462	0.902096	0.63502	0.942138	0.15031	0.817094
GOBP_NEGATIVE_REGULATION_OF_PINOCYTOSIS	0.48463	0.902096	0.56201	0.930656	0.0027601	0.517688
POMEROY_MEDULLOBLASTOMA_PROGNOSIS_UP	0.48449	0.902096	0.31326	0.868801	0.15444	0.822819
REACTOME_REGULATION_OF_NPAS4_GENE_EXPRESSION	0.48437	0.902096	0.45306	0.908095	0.49381	0.934391
REACTOME_SIGNALING_BY_NOTCH2	0.48443	0.902096	0.4665	0.908945	0.8817	0.98755
WANG_CLIM2_TARGETS_UP	0.48454	0.902096	0.47819	0.91308	0.05126	0.716208
GOBP_PROTEIN_TETRAMERIZATION	0.48486	0.902327	0.37241	0.884099	0.99664	0.999886
RIGGINS_TAMOXIFEN_RESISTANCE_DN	0.48484	0.902327	0.46913	0.910482	0.2996	0.887398
GOBP_INNER_EAR_RECEPTOR_CELL_DEVELOPMENT	0.48493	0.902358	0.2485	0.852657	0.2293	0.867682
REACTOME_THE_CITRIC_ACID_TCA_CYCLE_AND_RESPIRATORY_ELECTRON_TRANSPORT	0.48503	0.902446	0.41263	0.899679	0.6445	0.959279
BANG_VERTEPORFIN_ENDOMETRIAL_CANCER_CELLS_UP	0.4854	0.90246	0.68953	0.953078	0.95598	0.995583
CHOI_ATL_CHRONIC_VS_ACUTE_DN	0.48661	0.90246	0.63588	0.942138	0.52862	0.939435
DAZARD_RESPONSE_TO_UV_NHEK_UP	0.48724	0.90246	0.099525	0.753731	0.36991	0.90564
DING_LUNG_CANCER_EXPRESSION_BY_COPY_NUMBER	0.48588	0.90246	0.32514	0.871207	0.21855	0.865579
FOSTER_TOLERANT_MACROPHAGE_UP	0.48636	0.90246	0.53323	0.928049	0.27029	0.875852
GOBP_ANTEROGRADE_DENDRITIC_TRANSPORT_OF_NEUROTRANSMITTER_RECEPTOR_COMPLEX	0.48608	0.90246	0.63614	0.942138	0.64416	0.959148
GOBP_CERAMIDE_BIOSYNTHETIC_PROCESS	0.48645	0.90246	0.38186	0.88862	0.50933	0.938013
GOBP_GASTRULATION_WITH_MOUTH_FORMING_SECOND	0.48648	0.90246	0.32723	0.87323	0.25337	0.868704
GOBP_LENS_FIBER_CELL_DEVELOPMENT	0.48557	0.90246	0.42796	0.902491	0.52897	0.939435
GOBP_NEGATIVE_REGULATION_OF_CELL_DIVISION	0.48579	0.90246	0.27507	0.864365	0.30988	0.891121
GOBP_NEGATIVE_REGULATION_OF_CHOLESTEROL_EFFLUX	0.48707	0.90246	0.41036	0.899356	0.41145	0.916793
GOBP_NEGATIVE_REGULATION_OF_HISTONE_DEACETYLATION	0.48702	0.90246	0.89221	0.985011	0.84276	0.983991
GOBP_NEUROTRANSMITTER_METABOLIC_PROCESS	0.48702	0.90246	0.77819	0.968125	0.34605	0.899317
GOBP_PATTERN_SPECIFICATION_PROCESS	0.48683	0.90246	0.45995	0.908505	0.58792	0.948963
GOBP_POSITIVE_REGULATION_OF_INSULIN_SECRETION_INVOLVED_IN_CELLULAR_RESPONSE_TO_GLUCOSE_STIMULUS	0.48691	0.90246	0.53757	0.928229	0.26983	0.875766
GOBP_POSITIVE_REGULATION_OF_LAMELLIPODIUM_MORPHOGENESIS	0.48584	0.90246	0.59594	0.939128	0.54786	0.942435
GOBP_POSITIVE_REGULATION_OF_RIG_I_SIGNALING_PATHWAY	0.48656	0.90246	0.29889	0.866894	0.41331	0.916793
GOBP_REGULATION_OF_DNA_LIGATION	0.48634	0.90246	0.88389	0.983772	0.28917	0.884893
GOBP_REGULATION_OF_GLOMERULUS_DEVELOPMENT	0.48713	0.90246	0.62402	0.941238	0.86627	0.986218
GOBP_REGULATION_OF_HEART_RATE_BY_CARDIAC_CONDUCTION	0.48618	0.90246	0.34593	0.880131	0.56319	0.945269
GOBP_REGULATION_OF_SIGNALING_RECEPTOR_ACTIVITY	0.48706	0.90246	0.66898	0.948001	0.19539	0.845582
GOBP_REGULATION_OF_STEM_CELL_PROLIFERATION	0.48596	0.90246	0.66091	0.94629	0.62624	0.956589
GOBP_REGULATION_OF_VASCULAR_PERMEABILITY	0.4857	0.90246	0.52832	0.927462	0.050556	0.714267
GOBP_REGULATION_OF_VITAMIN_METABOLIC_PROCESS	0.48637	0.90246	0.30521	0.866955	0.16227	0.826112
GOBP_RETINOL_METABOLIC_PROCESS	0.48652	0.90246	0.29495	0.866894	0.54873	0.942809
GOCC_ATPASE_DEPENDENT_TRANSMEMBRANE_TRANSPORT_COMPLEX	0.48575	0.90246	0.52555	0.926345	0.8241	0.98117
GOCC_COPI_VESICLE_COAT	0.48704	0.90246	0.50333	0.917506	0.029946	0.684405
GOCC_GEMINI_OF_COILED_BODIES	0.48612	0.90246	0.48295	0.913351	0.68825	0.964002
GOCC_LATERAL_PART_OF_CELL	0.48728	0.90246	0.48593	0.913416	0.78509	0.978994
GOCC_SITE_OF_POLARIZED_GROWTH	0.48624	0.90246	0.6998	0.953857	0.19736	0.84617
GOMF_ACTIVIN_BINDING	0.48515	0.90246	0.56121	0.930656	0.63172	0.95748
HEIDENBLAD_AMPLICON_12P11_12_DN	0.4858	0.90246	0.2914	0.866894	0.41193	0.916793
PID_MYC_REPRESS_PATHWAY	0.48717	0.90246	0.14572	0.798762	0.45075	0.927233
PID_REELIN_PATHWAY	0.48698	0.90246	0.5037	0.917506	0.67332	0.962964
REACTOME_ALPHA_DEFENSINS	0.48549	0.90246	0.36589	0.883326	0.97809	0.99782
REACTOME_BIOSYNTHESIS_OF_SPECIALIZED_PRORESOLVING_MEDIATORS_SPMS	0.48693	0.90246	0.29659	0.866894	0.01643	0.612693
REACTOME_INTERLEUKIN_23_SIGNALING	0.48732	0.90246	0.399	0.894609	0.978	0.99782
SAMOLS_TARGETS_OF_KHSV_MIRNAS_UP	0.48576	0.90246	0.55011	0.929316	0.78465	0.978994
SCHMIDT_POR_TARGETS_IN_LIMB_BUD_UP	0.48562	0.90246	0.20735	0.838037	0.65791	0.961259
VERRECCHIA_RESPONSE_TO_TGFB1_C6	0.48706	0.90246	0.53801	0.928229	0.45816	0.92811
WOOD_EBV_EBNA1_TARGETS_DN	0.48573	0.90246	0.55293	0.929739	0.047747	0.711023
WP_IRINOTECAN_PATHWAY	0.48643	0.90246	0.81987	0.975675	0.41576	0.916793
WP_MOLYBDENUM_COFACTOR_MOCO_BIOSYNTHESIS	0.48685	0.90246	0.512	0.922344	0.33256	0.8971
GOBP_NEGATIVE_REGULATION_OF_PROTEIN_IMPORT_INTO_NUCLEUS	0.48762	0.902819	0.49404	0.915802	0.59411	0.950989
REACTOME_RAB_GERANYLGERANYLATION	0.48759	0.902819	0.4311	0.903158	0.63275	0.957529
WP_MICRORNA_FOR_TARGETING_CANCER_GROWTH_AND_VASCULARIZATION_IN_GLIOBLASTOMA	0.48769	0.90285	0.43583	0.904884	0.80703	0.979883
MCBRYAN_PUBERTAL_BREAST_3_4WK_UP	0.48781	0.902974	0.69873	0.953857	0.62151	0.955175
GOBP_MITOCHONDRIAL_PROTEIN_PROCESSING	0.4879	0.903018	0.15161	0.80419	0.66945	0.962242
GOBP_REGULATION_OF_PHOSPHOLIPASE_ACTIVITY	0.48794	0.903018	0.72131	0.956313	0.71844	0.968706
GOBP_STEROID_HORMONE_BIOSYNTHETIC_PROCESS	0.48804	0.903105	0.55022	0.929316	0.036519	0.691949
GOBP_VIRAL_BUDDING	0.48824	0.903279	0.55069	0.929316	0.0049981	0.550193
SPIELMAN_LYMPHOBLAST_EUROPEAN_VS_ASIAN_2FC_DN	0.48819	0.903279	0.86772	0.981794	0.84959	0.984022
GOBP_VACUOLAR_LOCALIZATION	0.48846	0.903587	0.73247	0.959365	0.85449	0.985402
DELYS_THYROID_CANCER_DN	0.4886	0.90365	0.20578	0.837505	0.6019	0.950989
SCHUETZ_BREAST_CANCER_DUCTAL_INVASIVE_DN	0.48856	0.90365	0.53639	0.928229	0.84394	0.983991
GOMF_CHEMOATTRACTANT_ACTIVITY	0.48868	0.903699	0.73779	0.961025	0.62441	0.956589
GOBP_MAMMARY_GLAND_EPITHELIAL_CELL_PROLIFERATION	0.48877	0.903767	0.20121	0.834248	0.65841	0.961259
BIOCARTA_IGF1_PATHWAY	0.48926	0.903789	0.32591	0.871759	0.16252	0.826112
BLANCO_MELO_BETA_INTERFERON_TREATED_BRONCHIAL_EPITHELIAL_CELLS_DN	0.48892	0.903789	0.67412	0.948666	0.90123	0.989636
CHEN_LIVER_METABOLISM_QTL_CIS	0.48924	0.903789	0.62916	0.942138	0.42378	0.918541
FRASOR_RESPONSE_TO_ESTRADIOL_UP	0.48918	0.903789	0.23755	0.848066	0.1242	0.800988
GOBP_GLYCEROL_3_PHOSPHATE_METABOLIC_PROCESS	0.48896	0.903789	0.21175	0.838057	0.99451	0.999886
GOBP_NEGATIVE_REGULATION_OF_ENDOPLASMIC_RETICULUM_STRESS_INDUCED_INTRINSIC_APOPTOTIC_SIGNALING_PATHWAY	0.48893	0.903789	0.74234	0.961025	0.38617	0.909789
GOCC_PRONUCLEUS	0.48916	0.903789	0.2145	0.838979	0.26366	0.873762
GOMF_GATED_CHANNEL_ACTIVITY	0.48907	0.903789	0.35513	0.883326	0.49935	0.935435
NIKOLSKY_BREAST_CANCER_11Q12_Q14_AMPLICON	0.48907	0.903789	0.30309	0.866955	0.30321	0.887398
GOBP_INNERVATION	0.48946	0.90406	0.64026	0.942964	0.32272	0.8971
GOBP_ALPHA_BETA_T_CELL_ACTIVATION	0.48957	0.90416	0.89606	0.986008	0.04177	0.7041
GOBP_MAINTENANCE_OF_CELL_NUMBER	0.48975	0.90416	0.49845	0.916749	0.32306	0.8971
GOBP_PHAGOCYTOSIS_ENGULFMENT	0.48978	0.90416	0.86921	0.982386	0.11985	0.798249
GOBP_RNA_METHYLATION	0.48976	0.90416	0.22025	0.842709	0.19948	0.849646
REACTOME_GLUTATHIONE_CONJUGATION	0.48974	0.90416	0.069069	0.714425	0.059388	0.731234
BERTUCCI_INVASIVE_CARCINOMA_DUCTAL_VS_LOBULAR_UP	0.49012	0.904187	0.63231	0.942138	0.67475	0.962964
GOBP_CELLULAR_RESPONSE_TO_ESTROGEN_STIMULUS	0.49009	0.904187	0.080655	0.727309	0.20573	0.855046
GOBP_POSITIVE_REGULATION_OF_LYMPHOCYTE_APOPTOTIC_PROCESS	0.49015	0.904187	0.59235	0.937141	0.39756	0.915328
GOBP_POSITIVE_REGULATION_OF_TORC1_SIGNALING	0.48993	0.904187	0.086754	0.741238	0.19159	0.843989
GOBP_REGULATION_OF_ATRIAL_CARDIAC_MUSCLE_CELL_MEMBRANE_DEPOLARIZATION	0.4902	0.904187	0.47444	0.910968	0.1255	0.800988
GOBP_RESPONSE_TO_COBALT_ION	0.49016	0.904187	0.64304	0.943154	0.39048	0.910524
GOBP_SPHINGOID_METABOLIC_PROCESS	0.49022	0.904187	0.70927	0.954708	0.66422	0.96149
ZHENG_BOUND_BY_FOXP3	0.48991	0.904187	0.52367	0.925622	0.52106	0.938984
CAIRO_HEPATOBLASTOMA_UP	0.49139	0.904225	0.19882	0.832075	0.03835	0.696107
GENTILE_RESPONSE_CLUSTER_D3	0.49112	0.904225	0.82529	0.977381	0.39652	0.914816
GOBP_ATRIAL_SEPTUM_MORPHOGENESIS	0.49157	0.904225	0.39983	0.894609	0.84834	0.983991
GOBP_DIOL_BIOSYNTHETIC_PROCESS	0.49138	0.904225	0.72367	0.957067	0.2999	0.887398
GOBP_ENDOCYTOSIS_INVOLVED_IN_VIRAL_ENTRY_INTO_HOST_CELL	0.49154	0.904225	0.64233	0.942964	0.84094	0.983719
GOBP_GENITALIA_DEVELOPMENT	0.49035	0.904225	0.24965	0.852657	0.17756	0.839375
GOBP_NEGATIVE_REGULATION_BY_HOST_OF_VIRAL_PROCESS	0.49074	0.904225	0.65213	0.944318	0.63698	0.95809
GOBP_NEGATIVE_REGULATION_OF_CARBOHYDRATE_METABOLIC_PROCESS	0.49103	0.904225	0.17763	0.816612	0.20199	0.853963
GOBP_NEGATIVE_REGULATION_OF_STRIATED_MUSCLE_CELL_DIFFERENTIATION	0.49106	0.904225	0.55824	0.930656	0.22866	0.867682
GOBP_POSITIVE_REGULATION_OF_I_KAPPAB_KINASE_NF_KAPPAB_SIGNALING	0.49149	0.904225	0.35438	0.883326	0.77629	0.978341
GOBP_PROTEIN_PEPTIDYL_PROLYL_ISOMERIZATION	0.49073	0.904225	0.61315	0.940963	0.16619	0.828025
GOBP_REGULATION_OF_NEUROTRANSMITTER_RECEPTOR_ACTIVITY	0.49121	0.904225	0.6285	0.942138	0.22689	0.867682
GOBP_REGULATION_OF_NUCLEAR_TRANSCRIBED_MRNA_CATABOLIC_PROCESS_NONSENSE_MEDIATED_DECAY	0.49156	0.904225	0.71246	0.955141	0.82838	0.981519
GOBP_REGULATION_OF_RESPONSE_TO_OSMOTIC_STRESS	0.49061	0.904225	0.73139	0.958698	0.40676	0.916793
GOBP_RESPONSE_TO_STIMULUS_INVOLVED_IN_REGULATION_OF_MUSCLE_ADAPTATION	0.49138	0.904225	0.61205	0.940963	0.26061	0.87275
GOBP_RESPONSE_TO_THYROID_HORMONE	0.49105	0.904225	0.65508	0.944534	0.065002	0.738469
GOBP_SEPTUM_PRIMUM_DEVELOPMENT	0.49092	0.904225	0.30848	0.867578	0.87211	0.98687
GOMF_PEPTIDYL_PROLINE_4_DIOXYGENASE_ACTIVITY	0.49142	0.904225	0.69315	0.953433	0.80451	0.979883
GOMF_VIRION_BINDING	0.49073	0.904225	0.51824	0.923657	0.049311	0.714267
REACTOME_INTERCONVERSION_OF_NUCLEOTIDE_DI_AND_TRIPHOSPHATES	0.49083	0.904225	0.43503	0.904884	0.76272	0.975206
REACTOME_SIGNALING_BY_TGF_BETA_RECEPTOR_COMPLEX_IN_CANCER	0.49064	0.904225	0.85181	0.980603	0.15473	0.823226
REACTOME_SYNTHESIS_OF_EPOXY_EET_AND_DIHYDROXYEICOSATRIENOIC_ACIDS_DHET	0.49153	0.904225	0.49508	0.916517	0.17633	0.838268
STOSSI_RESPONSE_TO_ESTRADIOL	0.49094	0.904225	0.6157	0.940963	0.04797	0.711023
WP_LEPTININSULIN_SIGNALING_OVERLAP	0.49095	0.904225	0.51905	0.923657	0.69921	0.966041
ZHONG_SECRETOME_OF_LUNG_CANCER_AND_ENDOTHELIUM	0.49101	0.904225	0.29579	0.866894	0.76242	0.975206
GOBP_FOREBRAIN_REGIONALIZATION	0.4917	0.904281	0.48178	0.913351	0.49576	0.934391
GOBP_HEART_TRABECULA_MORPHOGENESIS	0.49176	0.904281	0.62397	0.941238	0.4421	0.92428
GOBP_REGULATION_OF_ATTACHMENT_OF_MITOTIC_SPINDLE_MICROTUBULES_TO_KINETOCHORE	0.49173	0.904281	0.29182	0.866894	0.89142	0.988022
GOBP_REGULATION_OF_STEROID_HORMONE_BIOSYNTHETIC_PROCESS	0.49194	0.904319	0.38266	0.889022	0.032741	0.689311
KEGG_APOPTOSIS	0.49193	0.904319	0.45219	0.90769	0.57651	0.946601
REACTOME_PLASMA_LIPOPROTEIN_CLEARANCE	0.49194	0.904319	0.42492	0.901815	0.11145	0.791204
GOBP_MICROGLIAL_CELL_ACTIVATION_INVOLVED_IN_IMMUNE_RESPONSE	0.49215	0.904448	0.16558	0.811228	0.01771	0.619701
GOBP_REGULATION_OF_AXON_GUIDANCE	0.49212	0.904448	0.38355	0.88987	0.81945	0.980734
GOBP_REGULATION_OF_CEREBELLAR_GRANULE_CELL_PRECURSOR_PROLIFERATION	0.49217	0.904448	0.46572	0.908623	0.82366	0.98117
GOCC_I_BAND	0.49245	0.904865	0.42865	0.902491	0.22316	0.866751
GOBP_CANONICAL_WNT_SIGNALING_PATHWAY_INVOLVED_IN_HEART_DEVELOPMENT	0.49269	0.905092	0.82155	0.976436	0.2418	0.868704
GOBP_MICROGLIAL_CELL_PROLIFERATION	0.49281	0.905092	0.66737	0.947857	0.55109	0.943523
GOMF_CALCIUM_DEPENDENT_PROTEIN_SERINE_THREONINE_PHOSPHATASE_ACTIVITY	0.49269	0.905092	0.68484	0.952077	0.35539	0.903063
GOMF_DEOXYRIBONUCLEOTIDE_BINDING	0.49282	0.905092	0.53131	0.928049	0.45184	0.927349
PANGAS_TUMOR_SUPPRESSION_BY_SMAD1_AND_SMAD5_UP	0.49284	0.905092	0.68984	0.953107	0.15712	0.82325
AIGNER_ZEB1_TARGETS	0.49421	0.905125	0.31885	0.869398	0.085102	0.767094
FARMER_BREAST_CANCER_APOCRINE_VS_BASAL	0.49656	0.905125	0.17111	0.812498	0.84779	0.983991
FARMER_BREAST_CANCER_CLUSTER_2	0.49622	0.905125	0.56023	0.930656	0.67796	0.962964
FOROUTAN_TGFB_EMT_UP	0.49487	0.905125	0.28183	0.866105	0.61911	0.954169
GENTILE_UV_RESPONSE_CLUSTER_D1	0.4965	0.905125	0.10882	0.764899	0.8664	0.986218
GOBP_ARACHIDONIC_ACID_METABOLIC_PROCESS	0.49637	0.905125	0.5943	0.938164	0.37229	0.905892
GOBP_ATRIAL_CARDIAC_MUSCLE_CELL_MEMBRANE_REPOLARIZATION	0.49498	0.905125	0.66583	0.947299	0.86456	0.986218
GOBP_BRANCHED_CHAIN_AMINO_ACID_METABOLIC_PROCESS	0.49627	0.905125	0.58921	0.935736	0.0081291	0.554949
GOBP_BRANCHING_INVOLVED_IN_MAMMARY_GLAND_DUCT_MORPHOGENESIS	0.49833	0.905125	0.57889	0.934268	0.30218	0.887398
GOBP_CELLULAR_RESPONSE_TO_ORGANIC_CYCLIC_COMPOUND	0.49702	0.905125	0.27576	0.864587	0.22221	0.866452
GOBP_CELLULAR_RESPONSE_TO_UNFOLDED_PROTEIN	0.49836	0.905125	0.28276	0.866349	0.46242	0.929696
GOBP_CELL_DIFFERENTIATION_IN_SPINAL_CORD	0.49466	0.905125	0.70915	0.954708	0.31244	0.892324
GOBP_EMBRYONIC_SKELETAL_JOINT_DEVELOPMENT	0.49705	0.905125	0.7459	0.961276	0.82988	0.98218
GOBP_EPITHELIAL_CELL_DEVELOPMENT	0.49469	0.905125	0.36289	0.883326	0.19567	0.845582
GOBP_ERK1_AND_ERK2_CASCADE	0.49828	0.905125	0.75005	0.961799	0.62572	0.956589
GOBP_FEMALE_MEIOSIS_I	0.49684	0.905125	0.60058	0.940566	0.34037	0.898116
GOBP_G_PROTEIN_COUPLED_PURINERGIC_NUCLEOTIDE_RECEPTOR_SIGNALING_PATHWAY	0.49594	0.905125	0.87274	0.982467	0.57443	0.946601
GOBP_IODIDE_TRANSPORT	0.49508	0.905125	0.45448	0.908168	0.50226	0.93612
GOBP_LEUKEMIA_INHIBITORY_FACTOR_SIGNALING_PATHWAY	0.49741	0.905125	0.12547	0.781471	0.016114	0.608894
GOBP_MATURATION_OF_5_8S_RRNA	0.49655	0.905125	0.49587	0.916531	0.24872	0.868704
GOBP_METANEPHRIC_EPITHELIUM_DEVELOPMENT	0.49639	0.905125	0.47249	0.910968	0.34786	0.90046
GOBP_METANEPHRIC_NEPHRON_TUBULE_EPITHELIAL_CELL_DIFFERENTIATION	0.49725	0.905125	0.47263	0.910968	0.40231	0.916793
GOBP_MICROGLIAL_CELL_MEDIATED_CYTOTOXICITY	0.49719	0.905125	0.2321	0.844596	0.12201	0.799842
GOBP_MRNA_PSEUDOURIDINE_SYNTHESIS	0.49645	0.905125	0.6796	0.950336	0.4672	0.93041
GOBP_NEGATIVE_REGULATION_OF_FIBROBLAST_GROWTH_FACTOR_RECEPTOR_SIGNALING_PATHWAY	0.49556	0.905125	0.35594	0.883326	0.28893	0.884893
GOBP_NEGATIVE_REGULATION_OF_MRNA_METABOLIC_PROCESS	0.49766	0.905125	0.78361	0.969718	0.64569	0.959479
GOBP_NEGATIVE_REGULATION_OF_VASCULAR_ENDOTHELIAL_GROWTH_FACTOR_RECEPTOR_SIGNALING_PATHWAY	0.49656	0.905125	0.49305	0.915802	0.67894	0.963149
GOBP_NEGATIVE_REGULATION_OF_VASOCONSTRICTION	0.49641	0.905125	0.66585	0.947299	0.71525	0.968061
GOBP_NEUROBLAST_MIGRATION	0.49502	0.905125	0.67308	0.948537	0.61047	0.953338
GOBP_NOREPINEPHRINE_METABOLIC_PROCESS	0.49832	0.905125	0.54866	0.929316	0.44915	0.927233
GOBP_ONE_CARBON_COMPOUND_TRANSPORT	0.49635	0.905125	0.61596	0.940963	0.91449	0.992088
GOBP_ORGANISM_EMERGENCE_FROM_PROTECTIVE_STRUCTURE	0.49543	0.905125	0.9941	0.999548	0.016113	0.608894
GOBP_PANCREATIC_JUICE_SECRETION	0.49642	0.905125	0.46165	0.908598	0.53171	0.939435
GOBP_PEPTIDYL_DIPHTHAMIDE_BIOSYNTHETIC_PROCESS_FROM_PEPTIDYL_HISTIDINE	0.49845	0.905125	0.35507	0.883326	0.69053	0.964002
GOBP_PHAGOCYTOSIS	0.49328	0.905125	0.42465	0.901685	0.17724	0.839375
GOBP_PIGMENT_GRANULE_MATURATION	0.49503	0.905125	0.28027	0.866105	0.6803	0.963263
GOBP_POSITIVE_REGULATION_OF_CHOLESTEROL_EFFLUX	0.49749	0.905125	0.50914	0.920023	0.24275	0.868704
GOBP_POSITIVE_REGULATION_OF_CYTOSOLIC_CALCIUM_ION_CONCENTRATION	0.4976	0.905125	0.90444	0.987533	0.83612	0.983121
GOBP_POSITIVE_REGULATION_OF_HISTONE_DEACETYLATION	0.49842	0.905125	0.47891	0.913345	0.99606	0.999886
GOBP_POSITIVE_REGULATION_OF_INTERLEUKIN_12_PRODUCTION	0.49863	0.905125	0.62275	0.941002	0.50741	0.938013
GOBP_POSITIVE_REGULATION_OF_PROTEIN_LOCALIZATION_TO_NUCLEOLUS	0.49708	0.905125	0.49168	0.915646	0.16295	0.827352
GOBP_POSITIVE_REGULATION_OF_TORC2_SIGNALING	0.49748	0.905125	0.46354	0.908598	0.46827	0.93041
GOBP_POSITIVE_REGULATION_OF_UTERINE_SMOOTH_MUSCLE_CONTRACTION	0.49782	0.905125	0.67198	0.948001	0.0089019	0.555983
GOBP_PROTEIN_POLYGLUTAMYLATION	0.49524	0.905125	0.47527	0.911037	0.031622	0.686584
GOBP_REGULATION_OF_CD8_POSITIVE_ALPHA_BETA_T_CELL_DIFFERENTIATION	0.49461	0.905125	0.73367	0.960014	0.37458	0.907049
GOBP_REGULATION_OF_LIPOPROTEIN_LIPASE_ACTIVITY	0.49773	0.905125	0.35689	0.883326	0.6527	0.961259
GOBP_REGULATION_OF_MACROPHAGE_APOPTOTIC_PROCESS	0.49611	0.905125	0.46132	0.908598	0.078753	0.759823
GOBP_REGULATION_OF_MUSCLE_TISSUE_DEVELOPMENT	0.49604	0.905125	0.32753	0.873345	0.24524	0.868704
GOBP_REGULATION_OF_NATURAL_KILLER_CELL_MEDIATED_IMMUNITY	0.49532	0.905125	0.71741	0.955722	0.11036	0.791204
GOBP_REGULATION_OF_PHOSPHOLIPASE_A2_ACTIVITY	0.49639	0.905125	0.67793	0.950336	0.88083	0.98755
GOBP_REGULATION_OF_PROTEIN_AUTOPHOSPHORYLATION	0.49728	0.905125	0.36965	0.883573	0.96742	0.996464
GOBP_RESPONSE_TO_BMP	0.49591	0.905125	0.44687	0.905686	0.63263	0.957529
GOBP_RESPONSE_TO_FOLLICLE_STIMULATING_HORMONE	0.49714	0.905125	0.69548	0.953716	0.70704	0.967333
GOBP_RESPONSE_TO_OSMOTIC_STRESS	0.49696	0.905125	0.81482	0.974647	0.84041	0.983708
GOBP_RNA_SPLICING	0.49358	0.905125	0.24047	0.849146	0.87875	0.98755
GOBP_SUCCINYL_COA_METABOLIC_PROCESS	0.49522	0.905125	0.58131	0.934602	0.41643	0.916793
GOBP_SYNAPTIC_VESICLE_CYTOSKELETAL_TRANSPORT	0.49447	0.905125	0.42669	0.902432	0.71452	0.968061
GOBP_TAIL_ANCHORED_MEMBRANE_PROTEIN_INSERTION_INTO_ER_MEMBRANE	0.49621	0.905125	0.39117	0.892545	0.27262	0.877023
GOBP_T_CELL_CYTOKINE_PRODUCTION	0.49695	0.905125	0.7425	0.961025	0.076045	0.757143
GOBP_T_CELL_MIGRATION	0.49821	0.905125	0.52783	0.927462	0.76175	0.975141
GOCC_AXONAL_GROWTH_CONE	0.49621	0.905125	0.7183	0.956221	0.090626	0.772089
GOCC_CUL4_RING_E3_UBIQUITIN_LIGASE_COMPLEX	0.4957	0.905125	0.46638	0.90892	0.15042	0.817431
GOCC_GLYCOSYLPHOSPHATIDYLINOSITOL_N_ACETYLGLUCOSAMINYLTRANSFERASE_GPI_GNT_COMPLEX	0.49601	0.905125	0.65945	0.945914	0.9622	0.996302
GOCC_GOLGI_APPARATUS	0.49462	0.905125	0.12971	0.782208	0.39281	0.913227
GOCC_MULTIVESICULAR_BODY_INTERNAL_VESICLE	0.49795	0.905125	0.64623	0.943659	0.086509	0.767094
GOCC_SPERM_CONNECTING_PIECE	0.49795	0.905125	0.86999	0.982467	0.14621	0.817027
GOCC_SPERM_MIDPIECE	0.49728	0.905125	0.74687	0.961441	0.2412	0.868704
GOMF_ACYLGLYCEROL_O_ACYLTRANSFERASE_ACTIVITY	0.49837	0.905125	0.35221	0.882419	0.38163	0.908727
GOMF_AMINO_ACID_MONOATOMIC_CATION_SYMPORTER_ACTIVITY	0.49708	0.905125	0.45428	0.908133	0.8002	0.979663
GOMF_ANDROGEN_BINDING	0.49825	0.905125	0.49102	0.915342	0.16599	0.828025
GOMF_CYCLOSPORIN_A_BINDING	0.49853	0.905125	0.67009	0.948001	0.18354	0.840499
GOMF_CYSTEINE_TYPE_ENDOPEPTIDASE_ACTIVITY_INVOLVED_IN_APOPTOTIC_SIGNALING_PATHWAY	0.49783	0.905125	0.48446	0.913351	0.11411	0.791589
GOMF_GALACTOSYLTRANSFERASE_ACTIVITY	0.49538	0.905125	0.29696	0.866894	0.34341	0.898596
GOMF_GLYCERALDEHYDE_3_PHOSPHATE_DEHYDROGENASE_NADPLUS_NON_PHOSPHORYLATING_ACTIVITY	0.49643	0.905125	0.51293	0.922574	0.1643	0.828025
GOMF_G_PROTEIN_COUPLED_PURINERGIC_NUCLEOTIDE_RECEPTOR_ACTIVITY	0.49594	0.905125	0.87274	0.982467	0.57443	0.946601
GOMF_INTRACELLULAR_CYCLIC_NUCLEOTIDE_ACTIVATED_MONOATOMIC_CATION_CHANNEL_ACTIVITY	0.49833	0.905125	0.45567	0.908168	0.82084	0.980734
GOMF_LYSOPHOSPHOLIPID_ACYLTRANSFERASE_ACTIVITY	0.49598	0.905125	0.3245	0.87114	0.36744	0.903996
GOMF_MANNOSYLTRANSFERASE_ACTIVITY	0.4948	0.905125	0.51452	0.922579	0.68979	0.964002
GOMF_MAP_KINASE_TYROSINE_SERINE_THREONINE_PHOSPHATASE_ACTIVITY	0.49588	0.905125	0.55892	0.930656	0.96209	0.996302
GOMF_NON_MEMBRANE_SPANNING_PROTEIN_TYROSINE_PHOSPHATASE_ACTIVITY	0.49565	0.905125	0.62141	0.941002	0.03358	0.689311
GOMF_PHOSPHOLIPASE_INHIBITOR_ACTIVITY	0.49506	0.905125	0.50299	0.917506	0.14772	0.817027
GOMF_POTASSIUM_ION_LEAK_CHANNEL_ACTIVITY	0.49514	0.905125	0.30254	0.866955	0.87997	0.98755
GOMF_PROTEIN_TYROSINE_THREONINE_PHOSPHATASE_ACTIVITY	0.49295	0.905125	0.50356	0.917506	0.81178	0.980057
GOMF_TRANSFERRIN_RECEPTOR_BINDING	0.49422	0.905125	0.34154	0.878694	0.6489	0.960235
GOMF_UDP_GLUCOSYLTRANSFERASE_ACTIVITY	0.49641	0.905125	0.70904	0.954708	0.55328	0.94385
KORKOLA_CHORIOCARCINOMA	0.49589	0.905125	0.1664	0.811228	0.38388	0.909789
MADAN_DPPA4_TARGETS	0.49809	0.905125	0.70808	0.954708	0.21839	0.865579
MATHEW_FANCONI_ANEMIA_GENES	0.49584	0.905125	0.45674	0.908168	0.65502	0.961259
MYLLYKANGAS_AMPLIFICATION_HOT_SPOT_6	0.49706	0.905125	0.46126	0.908598	0.73645	0.97162
PID_S1P_S1P3_PATHWAY	0.49866	0.905125	0.48385	0.913351	0.47442	0.93041
REACTOME_DISEASES_ASSOCIATED_WITH_N_GLYCOSYLATION_OF_PROTEINS	0.49642	0.905125	0.46709	0.90947	0.73886	0.972037
REACTOME_FGFRL1_MODULATION_OF_FGFR1_SIGNALING	0.49703	0.905125	0.58904	0.935712	0.52111	0.938984
REACTOME_GLYCOSAMINOGLYCAN_METABOLISM	0.49859	0.905125	0.74423	0.961276	0.36049	0.903385
REACTOME_GLYCOSPHINGOLIPID_METABOLISM	0.4986	0.905125	0.30683	0.866955	0.41737	0.916793
REACTOME_INTERLEUKIN_12_SIGNALING	0.49323	0.905125	0.71109	0.954708	0.60688	0.951534
REACTOME_SYNTHESIS_OF_16_20_HYDROXYEICOSATETRAENOIC_ACIDS_HETE	0.49623	0.905125	0.50403	0.917506	0.72761	0.970816
REACTOME_THE_PHOTOTRANSDUCTION_CASCADE	0.49457	0.905125	0.5843	0.935658	0.93765	0.993294
REACTOME_TRANSPORT_AND_SYNTHESIS_OF_PAPS	0.49506	0.905125	0.35821	0.883326	0.93684	0.993294
RHODES_UNDIFFERENTIATED_CANCER	0.49762	0.905125	0.46038	0.908505	0.54635	0.941765
RUAN_RESPONSE_TO_TROGLITAZONE_UP	0.49703	0.905125	0.74296	0.961025	0.36286	0.903385
SCHWAB_TARGETS_OF_BMYB_POLYMORPHIC_VARIANTS_UP	0.49338	0.905125	0.5192	0.923657	0.53072	0.939435
SHETH_LIVER_CANCER_VS_TXNIP_LOSS_PAM4	0.49403	0.905125	0.17312	0.813504	0.45727	0.927849
SIMBULAN_UV_RESPONSE_IMMORTALIZED_DN	0.49467	0.905125	0.63028	0.942138	0.31206	0.892274
TSAI_RESPONSE_TO_IONIZING_RADIATION	0.49527	0.905125	0.84022	0.978389	0.57842	0.946941
VANDESLUIS_NORMAL_EMBRYOS_DN	0.4936	0.905125	0.63321	0.942138	0.8522	0.984379
VETTER_TARGETS_OF_PRKCA_AND_ETS1_DN	0.49585	0.905125	0.47555	0.911037	0.41274	0.916793
WP_INTRACELLULAR_TRAFFICKING_PROTEINS_INVOLVED_IN_CMT_NEUROPATHY	0.49635	0.905125	0.60998	0.940566	0.69995	0.966146
WP_MECHANOREGULATION_AND_PATHOLOGY_OF_YAPTAZ_VIA_HIPPO_AND_NONHIPPO_MECHANISMS	0.49534	0.905125	0.42379	0.901614	0.94597	0.994638
WP_MIRNAS_INVOLVED_IN_DNA_DAMAGE_RESPONSE	0.49835	0.905125	0.4229	0.901614	0.421	0.918085
GOBP_10_FORMYLTETRAHYDROFOLATE_METABOLIC_PROCESS	0.4989	0.90538	0.093242	0.748152	0.1148	0.791589
GOBP_POSITIVE_REGULATION_OF_ERAD_PATHWAY	0.49895	0.90538	0.57522	0.933689	0.02338	0.651801
GOCC_TRANSCRIPTION_EXPORT_COMPLEX	0.49896	0.90538	0.47968	0.913351	0.13204	0.80387
APPEL_IMATINIB_RESPONSE	0.50061	0.905546	0.46016	0.908505	0.16039	0.825184
BARRIER_CANCER_RELAPSE_NORMAL_SAMPLE_DN	0.51725	0.905546	0.83437	0.9778	0.3361	0.897361
BASSO_CD40_SIGNALING_UP	0.51185	0.905546	0.47489	0.911037	0.67283	0.962964
BERENJENO_TRANSFORMED_BY_RHOA_FOREVER_UP	0.51429	0.905546	0.59639	0.939218	0.30215	0.887398
BILD_E2F3_ONCOGENIC_SIGNATURE	0.5156	0.905546	0.40349	0.895622	0.48728	0.933491
BIOCARTA_CARM1_PATHWAY	0.50428	0.905546	0.4919	0.915646	0.12685	0.800988
BIOCARTA_COMP_PATHWAY	0.51917	0.905546	0.56856	0.9329	0.7538	0.973999
BIOCARTA_EGFR_SMRTE_PATHWAY	0.51661	0.905546	0.29805	0.866894	0.64534	0.959479
BIOCARTA_IGF1MTOR_PATHWAY	0.51003	0.905546	0.71635	0.955556	0.58722	0.948963
BIOCARTA_MAPK_PATHWAY	0.51165	0.905546	0.23614	0.847866	0.34239	0.898596
BIOCARTA_MYOSIN_PATHWAY	0.51552	0.905546	0.59418	0.938109	0.12425	0.800988
BIOCARTA_PTDINS_PATHWAY	0.50327	0.905546	0.7824	0.969718	0.53435	0.93981
BONCI_TARGETS_OF_MIR15A_AND_MIR16_1	0.5166	0.905546	0.40875	0.898246	0.96814	0.996464
BOYAULT_LIVER_CANCER_SUBCLASS_G123_UP	0.50714	0.905546	0.89943	0.986726	0.88793	0.988022
BOYAULT_LIVER_CANCER_SUBCLASS_G12_DN	0.52032	0.905546	0.46719	0.90952	0.58825	0.948963
BURTON_ADIPOGENESIS_3	0.52257	0.905546	0.24379	0.851174	0.12935	0.80243
BURTON_ADIPOGENESIS_6	0.51934	0.905546	0.68783	0.952587	0.041138	0.701203
CAFFAREL_RESPONSE_TO_THC_8HR_5_DN	0.52073	0.905546	0.10308	0.756817	0.84318	0.983991
CAIRO_PML_TARGETS_BOUND_BY_MYC_DN	0.50208	0.905546	0.6016	0.940566	0.11636	0.795571
CHASSOT_SKIN_WOUND	0.51256	0.905546	0.30658	0.866955	0.26707	0.875053
CHEMELLO_SOLEUS_VS_EDL_MYOFIBERS_UP	0.51862	0.905546	0.40855	0.898246	0.5419	0.941171
CHIANG_LIVER_CANCER_SUBCLASS_INTERFERON_UP	0.5209	0.905546	0.43948	0.905456	0.92155	0.992597
CHIARETTI_T_ALL_RELAPSE_PROGNOSIS	0.51846	0.905546	0.4305	0.902728	0.29993	0.887398
CHIN_BREAST_CANCER_COPY_NUMBER_UP	0.50121	0.905546	0.2948	0.866894	0.97513	0.997681
COLLIS_PRKDC_SUBSTRATES	0.52164	0.905546	0.1332	0.789361	0.71909	0.968939
CORRE_MULTIPLE_MYELOMA_UP	0.50297	0.905546	0.6988	0.953857	0.21359	0.862265
COULOUARN_TEMPORAL_TGFB1_SIGNATURE_UP	0.50349	0.905546	0.3968	0.893779	0.85515	0.985695
DAVICIONI_RHABDOMYOSARCOMA_PAX_FOXO1_FUSION_DN	0.51331	0.905546	0.76479	0.965221	0.51279	0.938327
DAWSON_METHYLATED_IN_LYMPHOMA_TCL1	0.51704	0.905546	0.41812	0.901283	0.70239	0.966894
FIGUEROA_AML_METHYLATION_CLUSTER_6_UP	0.52202	0.905546	0.46494	0.908623	0.28208	0.88154
FLORIO_NEOCORTEX_BASAL_RADIAL_GLIA_UP	0.50405	0.905546	0.40837	0.898246	0.18284	0.840499
FORTSCHEGGER_PHF8_TARGETS_UP	0.51737	0.905546	0.45638	0.908168	0.81108	0.979883
FUJII_YBX1_TARGETS_UP	0.51057	0.905546	0.61151	0.940963	0.45309	0.927383
GAUSSMANN_MLL_AF4_FUSION_TARGETS_B_UP	0.51571	0.905546	0.38317	0.889356	0.49739	0.935435
GAVIN_IL2_RESPONSIVE_FOXP3_TARGETS_UP	0.50604	0.905546	0.62371	0.941238	0.24198	0.868704
GERHOLD_RESPONSE_TO_TZD_UP	0.51435	0.905546	0.30552	0.866955	0.49553	0.934391
GHO_ATF5_TARGETS_DN	0.50915	0.905546	0.19668	0.831935	0.8529	0.984563
GINESTIER_BREAST_CANCER_20Q13_AMPLIFICATION_DN	0.51425	0.905546	0.42671	0.902432	0.1835	0.840499
GOBP_ACIDIC_AMINO_ACID_TRANSPORT	0.50593	0.905546	0.46042	0.908505	0.37254	0.905892
GOBP_ACTIN_POLYMERIZATION_OR_DEPOLYMERIZATION	0.5114	0.905546	0.59438	0.938164	0.041925	0.704432
GOBP_ACYLGLYCEROL_TRANSPORT	0.51546	0.905546	0.31957	0.869398	0.82935	0.98206
GOBP_AGING	0.50166	0.905546	0.68411	0.951632	0.16775	0.829192
GOBP_ALDEHYDE_BIOSYNTHETIC_PROCESS	0.51168	0.905546	0.27008	0.862993	0.87457	0.987167
GOBP_ANOIKIS	0.51785	0.905546	0.34204	0.879071	0.22669	0.867682
GOBP_AORTA_DEVELOPMENT	0.52255	0.905546	0.29536	0.866894	0.68861	0.964002
GOBP_ARGININE_METABOLIC_PROCESS	0.50704	0.905546	0.7173	0.955651	0.096987	0.779404
GOBP_BIOLOGICAL_PROCESS_INVOLVED_IN_SYMBIOTIC_INTERACTION	0.50997	0.905546	0.15253	0.80419	0.69736	0.965558
GOBP_CALCIUM_ION_EXPORT_ACROSS_PLASMA_MEMBRANE	0.50054	0.905546	0.41697	0.900996	0.77647	0.978341
GOBP_CALCIUM_ION_IMPORT_INTO_SARCOPLASMIC_RETICULUM	0.51148	0.905546	0.32738	0.873345	0.16047	0.825184
GOBP_CANONICAL_WNT_SIGNALING_PATHWAY_INVOLVED_IN_CARDIAC_MUSCLE_CELL_FATE_COMMITMENT	0.5172	0.905546	0.78515	0.970177	0.44249	0.924303
GOBP_CARBOHYDRATE_DERIVATIVE_TRANSPORT	0.50229	0.905546	0.33232	0.876224	0.49355	0.934321
GOBP_CARDIAC_MUSCLE_CELL_ACTION_POTENTIAL_INVOLVED_IN_CONTRACTION	0.50308	0.905546	0.18181	0.819681	0.29012	0.885353
GOBP_CARNITINE_TRANSMEMBRANE_TRANSPORT	0.51087	0.905546	0.45903	0.908225	0.67519	0.962964
GOBP_CELLULAR_RESPONSE_TO_GAMMA_RADIATION	0.50745	0.905546	0.17275	0.813239	0.8603	0.986152
GOBP_CELLULAR_RESPONSE_TO_LAMINAR_FLUID_SHEAR_STRESS	0.50107	0.905546	0.38018	0.887787	0.57367	0.946601
GOBP_CELLULAR_RESPONSE_TO_STEROID_HORMONE_STIMULUS	0.50112	0.905546	0.28782	0.866894	0.14397	0.81668
GOBP_CELL_PROJECTION_ORGANIZATION	0.50265	0.905546	0.79924	0.973462	0.092967	0.776218
GOBP_CELL_SURFACE_PATTERN_RECOGNITION_RECEPTOR_SIGNALING_PATHWAY	0.51447	0.905546	0.59946	0.940538	0.4561	0.927805
GOBP_CHOLESTEROL_IMPORT	0.50634	0.905546	0.51304	0.922574	0.66646	0.962186
GOBP_CHORION_DEVELOPMENT	0.51578	0.905546	0.34516	0.880131	0.89752	0.988866
GOBP_CHROMATIN_REMODELING_AT_CENTROMERE	0.52035	0.905546	0.41665	0.900996	0.41485	0.916793
GOBP_CIRCADIAN_SLEEP_WAKE_CYCLE_NON_REM_SLEEP	0.51809	0.905546	0.75075	0.962099	0.88886	0.988022
GOBP_CORTISOL_BIOSYNTHETIC_PROCESS	0.52151	0.905546	0.53853	0.928229	0.05649	0.722906
GOBP_CYCLIC_NUCLEOTIDE_METABOLIC_PROCESS	0.51673	0.905546	0.40386	0.895826	0.18961	0.84383
GOBP_CYTOSOLIC_TRANSPORT	0.51253	0.905546	0.44344	0.905667	0.54444	0.941181
GOBP_DENDRITIC_TRANSPORT	0.51301	0.905546	0.62306	0.941002	0.68729	0.964002
GOBP_DETECTION_OF_CELL_DENSITY	0.50055	0.905546	0.39813	0.894332	0.63657	0.95809
GOBP_DICARBOXYLIC_ACID_METABOLIC_PROCESS	0.51894	0.905546	0.38377	0.88987	0.029881	0.684405
GOBP_DISACCHARIDE_METABOLIC_PROCESS	0.51611	0.905546	0.70248	0.953909	0.52212	0.938984
GOBP_DNA_BIOSYNTHETIC_PROCESS	0.51811	0.905546	0.50317	0.917506	0.40838	0.916793
GOBP_DNA_INTEGRITY_CHECKPOINT_SIGNALING	0.51343	0.905546	0.49194	0.915646	0.4255	0.918826
GOBP_DNA_STRAND_ELONGATION_INVOLVED_IN_DNA_REPLICATION	0.52041	0.905546	0.18237	0.820159	0.42768	0.918826
GOBP_DOUBLE_STRAND_BREAK_REPAIR_VIA_NONHOMOLOGOUS_END_JOINING	0.52125	0.905546	0.85522	0.980848	0.41767	0.916868
GOBP_EMBRYO_IMPLANTATION	0.5052	0.905546	0.37658	0.886496	0.82462	0.981234
GOBP_ENDOTHELIUM_DEVELOPMENT	0.50705	0.905546	0.22916	0.843632	0.3279	0.8971
GOBP_EOSINOPHIL_MEDIATED_IMMUNITY	0.51116	0.905546	0.84688	0.979752	0.0020723	0.517688
GOBP_EPITHELIAL_CELL_MORPHOGENESIS	0.52023	0.905546	0.83971	0.978389	0.26337	0.873762
GOBP_EPOXIDE_METABOLIC_PROCESS	0.51554	0.905546	0.69935	0.953857	0.24558	0.868704
GOBP_ESTABLISHMENT_OF_PROTEIN_LOCALIZATION_TO_ENDOPLASMIC_RETICULUM	0.49958	0.905546	0.58505	0.935658	0.48431	0.932297
GOBP_EXOCRINE_SYSTEM_DEVELOPMENT	0.50703	0.905546	0.34884	0.880131	0.71329	0.968061
GOBP_FAT_SOLUBLE_VITAMIN_BIOSYNTHETIC_PROCESS	0.51964	0.905546	0.63936	0.942929	0.64965	0.960652
GOBP_FC_GAMMA_RECEPTOR_SIGNALING_PATHWAY	0.51579	0.905546	0.42624	0.902323	0.063695	0.737388
GOBP_GTP_BIOSYNTHETIC_PROCESS	0.50959	0.905546	0.70666	0.954573	0.087525	0.768989
GOBP_HEPATOCYTE_GROWTH_FACTOR_RECEPTOR_SIGNALING_PATHWAY	0.51679	0.905546	0.613	0.940963	0.59335	0.950989
GOBP_HOMOLOGOUS_RECOMBINATION	0.50174	0.905546	0.033473	0.642225	0.13164	0.80316
GOBP_HYPOTHALAMUS_CELL_MIGRATION	0.50589	0.905546	0.57605	0.933689	0.90645	0.990891
GOBP_INNATE_IMMUNE_RESPONSE_ACTIVATING_SIGNALING_PATHWAY	0.50361	0.905546	0.49804	0.916725	0.064724	0.738469
GOBP_INOSITOL_PHOSPHATE_MEDIATED_SIGNALING	0.49923	0.905546	0.28738	0.866894	0.58907	0.949523
GOBP_IRIS_MORPHOGENESIS	0.5078	0.905546	0.54798	0.929316	0.61293	0.953835
GOBP_I_KAPPAB_PHOSPHORYLATION	0.50538	0.905546	0.67933	0.950336	0.15665	0.82325
GOBP_LEUKOTRIENE_TRANSPORT	0.52126	0.905546	0.51581	0.922579	0.43804	0.922635
GOBP_LIMB_BUD_FORMATION	0.50939	0.905546	0.32945	0.873851	0.9975	0.999952
GOBP_LIVER_REGENERATION	0.51082	0.905546	0.63751	0.942567	0.55925	0.945121
GOBP_LUNG_SACCULE_DEVELOPMENT	0.5035	0.905546	0.37787	0.886738	0.21334	0.862265
GOBP_L_GLUTAMATE_IMPORT_ACROSS_PLASMA_MEMBRANE	0.51616	0.905546	0.35204	0.882198	0.66777	0.962186
GOBP_MACROMOLECULE_DEPALMITOYLATION	0.51483	0.905546	0.69053	0.953107	0.80075	0.979663
GOBP_MACROPHAGE_INFLAMMATORY_PROTEIN_1_ALPHA_PRODUCTION	0.51087	0.905546	0.62976	0.942138	0.53772	0.940959
GOBP_MAINTENANCE_OF_APICAL_BASAL_CELL_POLARITY	0.51407	0.905546	0.47517	0.911037	0.53855	0.940959
GOBP_MAINTENANCE_OF_SISTER_CHROMATID_COHESION	0.51178	0.905546	0.36197	0.883326	0.56236	0.945156
GOBP_MALE_MEIOTIC_NUCLEAR_DIVISION	0.50243	0.905546	0.26045	0.861111	0.11081	0.791204
GOBP_MEMBRANE_TO_MEMBRANE_DOCKING	0.52068	0.905546	0.55661	0.930357	0.62883	0.957128
GOBP_METANEPHRIC_PART_OF_URETERIC_BUD_DEVELOPMENT	0.50256	0.905546	0.51782	0.923441	0.46514	0.930161
GOBP_METANEPHRIC_TUBULE_MORPHOGENESIS	0.50817	0.905546	0.35357	0.883326	0.26332	0.873762
GOBP_METENCEPHALON_DEVELOPMENT	0.5134	0.905546	0.39382	0.89301	0.17321	0.832577
GOBP_MITOTIC_G2_DNA_DAMAGE_CHECKPOINT_SIGNALING	0.50431	0.905546	0.33591	0.877256	0.34513	0.898935
GOBP_MITOTIC_INTRA_S_DNA_DAMAGE_CHECKPOINT_SIGNALING	0.50746	0.905546	0.62989	0.942138	0.3177	0.894695
GOBP_MODULATION_OF_INHIBITORY_POSTSYNAPTIC_POTENTIAL	0.50653	0.905546	0.42841	0.902491	0.082295	0.762585
GOBP_MODULATION_OF_MICROTUBULE_CYTOSKELETON_INVOLVED_IN_CEREBRAL_CORTEX_RADIAL_GLIA_GUIDED_MIGRATION	0.5149	0.905546	0.47398	0.910968	0.91401	0.99194
GOBP_MRNA_PROCESSING	0.5053	0.905546	0.34512	0.880131	0.86826	0.986259
GOBP_MULTICELLULAR_ORGANISMAL_LEVEL_CHEMICAL_HOMEOSTASIS	0.50822	0.905546	0.62803	0.942138	0.68663	0.964002
GOBP_MYOTUBE_CELL_DEVELOPMENT	0.51135	0.905546	0.48567	0.913416	0.99562	0.999886
GOBP_NADH_DEHYDROGENASE_COMPLEX_ASSEMBLY	0.51907	0.905546	0.43955	0.905456	0.32369	0.8971
GOBP_NATURAL_KILLER_CELL_DIFFERENTIATION	0.5155	0.905546	0.43314	0.904111	0.25298	0.868704
GOBP_NEGATIVE_REGULATION_OF_ACTION_POTENTIAL	0.50606	0.905546	0.69804	0.953857	0.33648	0.897377
GOBP_NEGATIVE_REGULATION_OF_ACTIVIN_RECEPTOR_SIGNALING_PATHWAY	0.52254	0.905546	0.76473	0.965221	0.79212	0.979663
GOBP_NEGATIVE_REGULATION_OF_ADAPTIVE_IMMUNE_RESPONSE	0.50065	0.905546	0.88842	0.984796	0.010832	0.575585
GOBP_NEGATIVE_REGULATION_OF_CELL_CYCLE_CHECKPOINT	0.5124	0.905546	0.71037	0.954708	0.045146	0.707797
GOBP_NEGATIVE_REGULATION_OF_DENDRITIC_SPINE_MORPHOGENESIS	0.5001	0.905546	0.62378	0.941238	0.59114	0.95052
GOBP_NEGATIVE_REGULATION_OF_DNA_REPLICATION	0.51317	0.905546	0.33615	0.877449	0.76802	0.976455
GOBP_NEGATIVE_REGULATION_OF_ENDOPLASMIC_RETICULUM_UNFOLDED_PROTEIN_RESPONSE	0.51845	0.905546	0.48416	0.913351	0.099358	0.784494
GOBP_NEGATIVE_REGULATION_OF_FAT_CELL_DIFFERENTIATION	0.51345	0.905546	0.52029	0.923657	0.93408	0.993294
GOBP_NEGATIVE_REGULATION_OF_HIGH_VOLTAGE_GATED_CALCIUM_CHANNEL_ACTIVITY	0.51782	0.905546	0.66169	0.946622	0.54589	0.941765
GOBP_NEGATIVE_REGULATION_OF_HYDROGEN_PEROXIDE_MEDIATED_PROGRAMMED_CELL_DEATH	0.50267	0.905546	0.53169	0.928049	0.99325	0.999886
GOBP_NEGATIVE_REGULATION_OF_INTERLEUKIN_1_MEDIATED_SIGNALING_PATHWAY	0.50851	0.905546	0.57569	0.933689	0.81599	0.980734
GOBP_NEGATIVE_REGULATION_OF_LIPID_METABOLIC_PROCESS	0.51886	0.905546	0.62817	0.942138	0.010394	0.566818
GOBP_NEGATIVE_REGULATION_OF_LIPID_TRANSPORT	0.52102	0.905546	0.42919	0.902491	0.44744	0.926438
GOBP_NEGATIVE_REGULATION_OF_NEURON_DEATH	0.51138	0.905546	0.34755	0.880131	0.19055	0.84383
GOBP_NEGATIVE_REGULATION_OF_NUCLEOCYTOPLASMIC_TRANSPORT	0.52218	0.905546	0.59312	0.937306	0.46505	0.9301
GOBP_NEGATIVE_REGULATION_OF_NUCLEOTIDE_METABOLIC_PROCESS	0.50089	0.905546	0.38118	0.887837	0.49554	0.934391
GOBP_NEGATIVE_REGULATION_OF_PROTEIN_KINASE_ACTIVITY_BY_REGULATION_OF_PROTEIN_PHOSPHORYLATION	0.51863	0.905546	0.40334	0.895585	0.76365	0.975206
GOBP_NEGATIVE_REGULATION_OF_RESPONSE_TO_TUMOR_CELL	0.50969	0.905546	0.53684	0.928229	0.31469	0.893391
GOBP_NEGATIVE_REGULATION_OF_SECONDARY_METABOLITE_BIOSYNTHETIC_PROCESS	0.51938	0.905546	0.38081	0.887787	0.64252	0.95879
GOBP_NEGATIVE_REGULATION_OF_SMOOTH_MUSCLE_CELL_DIFFERENTIATION	0.52125	0.905546	0.35547	0.883326	0.065511	0.738469
GOBP_NEURON_FATE_SPECIFICATION	0.50541	0.905546	0.58077	0.934602	0.72406	0.969508
GOBP_NEURON_PROJECTION_EXTENSION_INVOLVED_IN_NEURON_PROJECTION_GUIDANCE	0.51897	0.905546	0.28917	0.866894	0.97534	0.997681
GOBP_NEUTROPHIL_EXTRAVASATION	0.50942	0.905546	0.48037	0.913351	0.97407	0.997681
GOBP_NONRIBOSOMAL_PEPTIDE_BIOSYNTHETIC_PROCESS	0.51229	0.905546	0.1306	0.783877	0.1773	0.839375
GOBP_NOTOCHORD_DEVELOPMENT	0.50578	0.905546	0.78342	0.969718	0.93743	0.993294
GOBP_NUCLEOSIDE_MONOPHOSPHATE_CATABOLIC_PROCESS	0.50763	0.905546	0.51031	0.920767	0.1124	0.791291
GOBP_NUCLEOTIDE_SUGAR_METABOLIC_PROCESS	0.50642	0.905546	0.36724	0.883326	0.48884	0.933664
GOBP_N_ACETYLNEURAMINATE_METABOLIC_PROCESS	0.51384	0.905546	0.23787	0.848066	0.54456	0.941181
GOBP_OMEGA_HYDROXYLASE_P450_PATHWAY	0.50966	0.905546	0.41719	0.901011	0.92593	0.992878
GOBP_ORGANELLE_INHERITANCE	0.50707	0.905546	0.36772	0.883326	0.69585	0.965311
GOBP_ORGANELLE_MEMBRANE_FUSION	0.5133	0.905546	0.37745	0.886609	0.13391	0.805405
GOBP_OTOLITH_MORPHOGENESIS	0.52072	0.905546	0.53566	0.928229	0.63335	0.957529
GOBP_PANCREAS_DEVELOPMENT	0.50417	0.905546	0.58582	0.935658	0.41828	0.916994
GOBP_PERIPHERAL_NERVOUS_SYSTEM_MYELIN_MAINTENANCE	0.51328	0.905546	0.5439	0.929071	0.57519	0.946601
GOBP_PHAGOSOME_LYSOSOME_FUSION	0.50736	0.905546	0.59984	0.940566	0.4986	0.935435
GOBP_PHOTOTRANSDUCTION	0.50302	0.905546	0.76915	0.966332	0.60054	0.950989
GOBP_PIGMENT_BIOSYNTHETIC_PROCESS	0.52214	0.905546	0.6342	0.942138	0.38058	0.908444
GOBP_POSITIVE_REGULATION_BY_HOST_OF_VIRAL_GENOME_REPLICATION	0.52149	0.905546	0.64716	0.943711	0.047205	0.710419
GOBP_POSITIVE_REGULATION_OF_ANTIGEN_PROCESSING_AND_PRESENTATION	0.5159	0.905546	0.77458	0.967031	0.26291	0.873452
GOBP_POSITIVE_REGULATION_OF_CANONICAL_WNT_SIGNALING_PATHWAY	0.5138	0.905546	0.30661	0.866955	0.16829	0.829986
GOBP_POSITIVE_REGULATION_OF_CELL_ADHESION_MEDIATED_BY_INTEGRIN	0.51715	0.905546	0.5252	0.926345	0.55982	0.945121
GOBP_POSITIVE_REGULATION_OF_CELL_PROLIFERATION_INVOLVED_IN_HEART_MORPHOGENESIS	0.51755	0.905546	0.68966	0.953107	0.37789	0.90783
GOBP_POSITIVE_REGULATION_OF_CIRCADIAN_SLEEP_WAKE_CYCLE_SLEEP	0.51319	0.905546	0.79387	0.972564	0.86472	0.986218
GOBP_POSITIVE_REGULATION_OF_EXTRACELLULAR_MATRIX_ORGANIZATION	0.50551	0.905546	0.46831	0.91028	0.18269	0.840499
GOBP_POSITIVE_REGULATION_OF_FIBROBLAST_PROLIFERATION	0.51767	0.905546	0.84854	0.980269	0.39477	0.914533
GOBP_POSITIVE_REGULATION_OF_INTRINSIC_APOPTOTIC_SIGNALING_PATHWAY_IN_RESPONSE_TO_DNA_DAMAGE	0.51091	0.905546	0.98773	0.999548	0.95604	0.995583
GOBP_POSITIVE_REGULATION_OF_LYMPHOCYTE_MEDIATED_IMMUNITY	0.50398	0.905546	0.47196	0.910968	0.088685	0.77026
GOBP_POSITIVE_REGULATION_OF_MITOCHONDRIAL_OUTER_MEMBRANE_PERMEABILIZATION_INVOLVED_IN_APOPTOTIC_SIGNALING_PATHWAY	0.50626	0.905546	0.4998	0.917506	0.65564	0.961259
GOBP_POSITIVE_REGULATION_OF_ORGAN_GROWTH	0.50035	0.905546	0.60331	0.940566	0.77422	0.978216
GOBP_POSITIVE_REGULATION_OF_PHOSPHOLIPASE_ACTIVITY	0.50423	0.905546	0.60341	0.940566	0.64506	0.959479
GOBP_POSITIVE_REGULATION_OF_PROTEASOMAL_PROTEIN_CATABOLIC_PROCESS	0.50028	0.905546	0.80405	0.973677	0.090273	0.771514
GOBP_POSITIVE_REGULATION_OF_PROTEIN_DEACETYLATION	0.52231	0.905546	0.54774	0.929316	0.90581	0.99067
GOBP_POSITIVE_REGULATION_OF_PROTEIN_MATURATION	0.51265	0.905546	0.56489	0.931997	0.034287	0.691143
GOBP_POSITIVE_REGULATION_OF_PSEUDOPODIUM_ASSEMBLY	0.51609	0.905546	0.55674	0.930357	0.50355	0.93612
GOBP_POSITIVE_REGULATION_OF_STEROID_HORMONE_BIOSYNTHETIC_PROCESS	0.51174	0.905546	0.37872	0.8873	0.04617	0.707841
GOBP_POSITIVE_REGULATION_OF_SYNAPTIC_TRANSMISSION_CHOLINERGIC	0.51415	0.905546	0.58023	0.934602	0.0011469	0.503318
GOBP_POSITIVE_REGULATION_OF_TOLERANCE_INDUCTION	0.52059	0.905546	0.56228	0.930656	0.32956	0.8971
GOBP_POSITIVE_REGULATION_OF_VOLTAGE_GATED_POTASSIUM_CHANNEL_ACTIVITY	0.50995	0.905546	0.66886	0.948001	0.56784	0.945564
GOBP_POSTSYNAPTIC_MODULATION_OF_CHEMICAL_SYNAPTIC_TRANSMISSION	0.51662	0.905546	0.60033	0.940566	0.20664	0.855124
GOBP_POST_EMBRYONIC_ANIMAL_MORPHOGENESIS	0.51122	0.905546	0.63081	0.942138	0.28773	0.884893
GOBP_PREPULSE_INHIBITION	0.50018	0.905546	0.64139	0.942964	0.36798	0.90421
GOBP_PROSTATIC_BUD_FORMATION	0.51183	0.905546	0.68423	0.951632	0.51915	0.938327
GOBP_PROTEIN_CATABOLIC_PROCESS_IN_THE_VACUOLE	0.50827	0.905546	0.37328	0.884274	0.47897	0.93041
GOBP_PROTEIN_K27_LINKED_UBIQUITINATION	0.50437	0.905546	0.64805	0.943761	0.36776	0.903996
GOBP_PROTEIN_N_LINKED_GLYCOSYLATION	0.51154	0.905546	0.30164	0.866955	0.78063	0.978554
GOBP_PROTEIN_PROCESSING_INVOLVED_IN_PROTEIN_TARGETING_TO_MITOCHONDRION	0.5058	0.905546	0.040077	0.653947	0.42316	0.918541
GOBP_PURINE_DEOXYRIBONUCLEOTIDE_CATABOLIC_PROCESS	0.51468	0.905546	0.79932	0.973462	0.037498	0.694568
GOBP_PYRAMIDAL_NEURON_DEVELOPMENT	0.52168	0.905546	0.40724	0.898239	0.96541	0.99632
GOBP_PYRIMIDINE_CONTAINING_COMPOUND_METABOLIC_PROCESS	0.52145	0.905546	0.65667	0.945311	0.72834	0.970816
GOBP_PYRIMIDINE_NUCLEOBASE_METABOLIC_PROCESS	0.50193	0.905546	0.55369	0.929824	0.14107	0.814047
GOBP_PYRIMIDINE_NUCLEOSIDE_MONOPHOSPHATE_CATABOLIC_PROCESS	0.51976	0.905546	0.52739	0.927221	0.53162	0.939435
GOBP_PYRIMIDINE_RIBONUCLEOSIDE_TRIPHOSPHATE_BIOSYNTHETIC_PROCESS	0.51035	0.905546	0.85139	0.980603	0.19159	0.843989
GOBP_PYRIMIDINE_RIBONUCLEOTIDE_METABOLIC_PROCESS	0.50575	0.905546	0.81797	0.975156	0.073274	0.757143
GOBP_RECEPTOR_TRANSACTIVATION	0.5162	0.905546	0.26728	0.862739	0.22286	0.866751
GOBP_REGULATION_OF_ACTIN_FILAMENT_BUNDLE_ASSEMBLY	0.50506	0.905546	0.5649	0.931997	0.34752	0.90046
GOBP_REGULATION_OF_AXON_DIAMETER	0.51508	0.905546	0.59261	0.937141	0.69563	0.965311
GOBP_REGULATION_OF_BRANCHING_INVOLVED_IN_LUNG_MORPHOGENESIS	0.51378	0.905546	0.54532	0.929071	0.65317	0.961259
GOBP_REGULATION_OF_CARDIAC_MUSCLE_CELL_PROLIFERATION	0.52255	0.905546	0.62519	0.942028	0.77271	0.978043
GOBP_REGULATION_OF_CELL_COMMUNICATION_BY_ELECTRICAL_COUPLING	0.5217	0.905546	0.55836	0.930656	0.54457	0.941181
GOBP_REGULATION_OF_CHOLESTEROL_EFFLUX	0.5201	0.905546	0.46841	0.91028	0.13196	0.80387
GOBP_REGULATION_OF_COMPLEMENT_ACTIVATION_ALTERNATIVE_PATHWAY	0.50566	0.905546	0.45919	0.908337	0.32917	0.8971
GOBP_REGULATION_OF_COMPLEMENT_ACTIVATION_CLASSICAL_PATHWAY	0.51378	0.905546	0.61922	0.941002	0.80988	0.979883
GOBP_REGULATION_OF_CYTOKINESIS	0.50912	0.905546	0.87645	0.982863	0.78636	0.978994
GOBP_REGULATION_OF_CYTOPLASMIC_TRANSLATIONAL_ELONGATION	0.50036	0.905546	0.22404	0.843632	0.32639	0.8971
GOBP_REGULATION_OF_DENDRITIC_CELL_ANTIGEN_PROCESSING_AND_PRESENTATION	0.50689	0.905546	0.7449	0.961276	0.33745	0.897795
GOBP_REGULATION_OF_DNA_STRAND_ELONGATION	0.51937	0.905546	0.55923	0.930656	0.69737	0.965558
GOBP_REGULATION_OF_GLUCOCORTICOID_METABOLIC_PROCESS	0.51174	0.905546	0.51379	0.922579	0.11233	0.791291
GOBP_REGULATION_OF_HISTONE_H3_K9_TRIMETHYLATION	0.50457	0.905546	0.30782	0.867243	0.25396	0.868704
GOBP_REGULATION_OF_HORMONE_BIOSYNTHETIC_PROCESS	0.50379	0.905546	0.75355	0.962691	0.0096173	0.562084
GOBP_REGULATION_OF_KIDNEY_SIZE	0.52157	0.905546	0.7113	0.954764	0.12684	0.800988
GOBP_REGULATION_OF_LYMPHOID_PROGENITOR_CELL_DIFFERENTIATION	0.50995	0.905546	0.28377	0.866349	0.315	0.893391
GOBP_REGULATION_OF_METAPHASE_PLATE_CONGRESSION	0.51075	0.905546	0.32194	0.870043	0.59522	0.950989
GOBP_REGULATION_OF_MICROTUBULE_DEPOLYMERIZATION	0.51424	0.905546	0.29867	0.866894	0.72227	0.969177
GOBP_REGULATION_OF_MICROTUBULE_POLYMERIZATION	0.51044	0.905546	0.88555	0.983923	0.060709	0.732644
GOBP_REGULATION_OF_MICROVILLUS_ORGANIZATION	0.52237	0.905546	0.78862	0.970996	0.81944	0.980734
GOBP_REGULATION_OF_MIRNA_CATABOLIC_PROCESS	0.51307	0.905546	0.60164	0.940566	0.38085	0.908444
GOBP_REGULATION_OF_MITOTIC_SPINDLE_ASSEMBLY	0.51693	0.905546	0.61537	0.940963	0.15398	0.821807
GOBP_REGULATION_OF_NEUTROPHIL_MEDIATED_CYTOTOXICITY	0.50078	0.905546	0.56666	0.931997	0.73677	0.97162
GOBP_REGULATION_OF_NUCLEOTIDE_EXCISION_REPAIR	0.50885	0.905546	0.80634	0.974177	0.87522	0.987167
GOBP_REGULATION_OF_PEPTIDYL_THREONINE_PHOSPHORYLATION	0.50913	0.905546	0.61171	0.940963	0.76208	0.975206
GOBP_REGULATION_OF_PROTEIN_MODIFICATION_BY_SMALL_PROTEIN_CONJUGATION_OR_REMOVAL	0.51006	0.905546	0.64958	0.943771	0.27318	0.877075
GOBP_REGULATION_OF_PYRUVATE_DEHYDROGENASE_ACTIVITY	0.5173	0.905546	0.63419	0.942138	0.33372	0.8971
GOBP_REGULATION_OF_REGULATED_SECRETORY_PATHWAY	0.5013	0.905546	0.94118	0.993373	0.0094939	0.560536
GOBP_REGULATION_OF_RHODOPSIN_MEDIATED_SIGNALING_PATHWAY	0.50145	0.905546	0.8154	0.974655	0.94516	0.994456
GOBP_REGULATION_OF_RIG_I_SIGNALING_PATHWAY	0.52249	0.905546	0.54133	0.929071	0.77826	0.978554
GOBP_REGULATION_OF_SYSTEMIC_ARTERIAL_BLOOD_PRESSURE_BY_VASOPRESSIN	0.511	0.905546	0.38094	0.887787	0.77118	0.977863
GOBP_REGULATION_OF_TOLL_LIKE_RECEPTOR_SIGNALING_PATHWAY	0.50137	0.905546	0.89318	0.985314	0.14869	0.817027
GOBP_RESPONSE_TO_ACETYLCHOLINE	0.50155	0.905546	0.087109	0.741238	0.072645	0.756095
GOBP_RESPONSE_TO_CELL_CYCLE_CHECKPOINT_SIGNALING	0.50456	0.905546	0.34507	0.880131	0.833	0.982604
GOBP_RESPONSE_TO_FORSKOLIN	0.51084	0.905546	0.48218	0.913351	0.1796	0.839544
GOBP_RESPONSE_TO_GONADOTROPIN	0.51155	0.905546	0.68749	0.952587	0.56615	0.945564
GOBP_RESPONSE_TO_GROWTH_HORMONE	0.52173	0.905546	0.44332	0.905667	0.41333	0.916793
GOBP_RESPONSE_TO_SODIUM_PHOSPHATE	0.51024	0.905546	0.53499	0.928049	0.24016	0.868704
GOBP_RETINA_VASCULATURE_DEVELOPMENT_IN_CAMERA_TYPE_EYE	0.51972	0.905546	0.60327	0.940566	0.65949	0.961259
GOBP_RIBOSE_PHOSPHATE_BIOSYNTHETIC_PROCESS	0.51266	0.905546	0.81002	0.974224	0.37666	0.907593
GOBP_RIGHTING_REFLEX	0.51647	0.905546	0.73473	0.96033	0.99865	0.999952
GOBP_RNA_SECONDARY_STRUCTURE_UNWINDING	0.51843	0.905546	0.32762	0.873418	0.62148	0.955175
GOBP_RRNA_TRANSCRIPTION	0.50143	0.905546	0.51021	0.920685	0.6765	0.962964
GOBP_SCF_DEPENDENT_PROTEASOMAL_UBIQUITIN_DEPENDENT_PROTEIN_CATABOLIC_PROCESS	0.51751	0.905546	0.27367	0.864341	0.21634	0.865579
GOBP_SENSORY_PERCEPTION_OF_PAIN	0.51467	0.905546	0.3582	0.883326	0.1005	0.787129
GOBP_SEQUESTERING_OF_EXTRACELLULAR_LIGAND_FROM_RECEPTOR	0.5026	0.905546	0.64202	0.942964	0.84358	0.983991
GOBP_SEROTONIN_UPTAKE	0.52203	0.905546	0.42973	0.902491	0.81044	0.979883
GOBP_SPHINGOLIPID_METABOLIC_PROCESS	0.52166	0.905546	0.35999	0.883326	0.41307	0.916793
GOBP_SPINAL_CORD_ASSOCIATION_NEURON_DIFFERENTIATION	0.49957	0.905546	0.75973	0.963818	0.50438	0.93612
GOBP_SPINAL_CORD_DEVELOPMENT	0.51988	0.905546	0.61056	0.940566	0.40629	0.916793
GOBP_STRESS_FIBER_ASSEMBLY	0.51108	0.905546	0.37542	0.885453	0.37755	0.907593
GOBP_SYNAPTIC_ASSEMBLY_AT_NEUROMUSCULAR_JUNCTION	0.5179	0.905546	0.59921	0.940538	0.037871	0.694568
GOBP_SYNAPTIC_VESICLE_TRANSPORT	0.52131	0.905546	0.60919	0.940566	0.93588	0.993294
GOBP_TELOMERIC_D_LOOP_DISASSEMBLY	0.50912	0.905546	0.10637	0.758728	0.45588	0.927691
GOBP_TERMINAL_BUTTON_ORGANIZATION	0.51218	0.905546	0.65945	0.945914	0.72089	0.968939
GOBP_TOLERANCE_INDUCTION_DEPENDENT_UPON_IMMUNE_RESPONSE	0.50388	0.905546	0.54245	0.929071	0.12931	0.80243
GOBP_TOXIN_TRANSPORT	0.52146	0.905546	0.55781	0.930591	0.48846	0.933491
GOBP_TRANSEPITHELIAL_TRANSPORT	0.52059	0.905546	0.57536	0.933689	0.74833	0.97315
GOBP_URETER_MORPHOGENESIS	0.50778	0.905546	0.41047	0.899437	0.87234	0.98687
GOBP_VASCULAR_ASSOCIATED_SMOOTH_MUSCLE_CELL_APOPTOTIC_PROCESS	0.49991	0.905546	0.17311	0.813504	0.92922	0.99289
GOBP_VESICLE_DOCKING_INVOLVED_IN_EXOCYTOSIS	0.51222	0.905546	0.64738	0.943711	0.014092	0.588115
GOBP_VIRAL_LIFE_CYCLE	0.51217	0.905546	0.35762	0.883326	0.38135	0.908444
GOBP_VISUAL_BEHAVIOR	0.51927	0.905546	0.63441	0.942138	0.091183	0.773432
GOBP_XENOBIOTIC_GLUCURONIDATION	0.51298	0.905546	0.60983	0.940566	0.65192	0.961259
GOCC_ACETYLTRANSFERASE_COMPLEX	0.50809	0.905546	0.45586	0.908168	0.18092	0.839544
GOCC_BOX_H_ACA_RNP_COMPLEX	0.51412	0.905546	0.29168	0.866894	0.033521	0.689311
GOCC_BOX_H_ACA_SNORNP_COMPLEX	0.51412	0.905546	0.29168	0.866894	0.033521	0.689311
GOCC_CATION_TRANSPORTING_ATPASE_COMPLEX	0.52123	0.905546	0.53733	0.928229	0.65669	0.961259
GOCC_CELL_DIVISION_SITE	0.51998	0.905546	0.79847	0.973135	0.92835	0.992878
GOCC_CENTRIOLE	0.5091	0.905546	0.45984	0.908505	0.59352	0.950989
GOCC_CLATHRIN_COMPLEX	0.50534	0.905546	0.42722	0.902491	0.48942	0.933913
GOCC_CLATHRIN_SCULPTED_VESICLE	0.5082	0.905546	0.52095	0.923984	0.80898	0.979883
GOCC_EXON_EXON_JUNCTION_COMPLEX	0.50609	0.905546	0.62315	0.941002	0.84651	0.983991
GOCC_FILOPODIUM_TIP	0.50554	0.905546	0.80296	0.973677	0.79605	0.979663
GOCC_INTERCELLULAR_BRIDGE	0.50272	0.905546	0.30429	0.866955	0.20149	0.85329
GOCC_LAMELLIPODIUM_MEMBRANE	0.51986	0.905546	0.54613	0.929071	0.1101	0.791204
GOCC_LIPID_DROPLET	0.49922	0.905546	0.50768	0.919639	0.17963	0.839544
GOCC_MITOCHONDRIAL_TRICARBOXYLIC_ACID_CYCLE_ENZYME_COMPLEX	0.51509	0.905546	0.48159	0.913351	0.053017	0.717751
GOCC_MLL1_2_COMPLEX	0.51059	0.905546	0.11507	0.772389	0.78894	0.978994
GOCC_NUCLEAR_REPLICATION_FORK	0.50923	0.905546	0.27583	0.864587	0.80328	0.979875
GOCC_NUCLEOTIDE_EXCISION_REPAIR_COMPLEX	0.50317	0.905546	0.29891	0.866894	0.0634	0.737388
GOCC_OUTER_KINETOCHORE	0.51158	0.905546	0.58914	0.935712	0.79772	0.979663
GOCC_PHAGOLYSOSOME	0.51231	0.905546	0.71724	0.955646	0.49688	0.935135
GOCC_POSTSYNAPTIC_SPECIALIZATION_INTRACELLULAR_COMPONENT	0.5059	0.905546	0.18683	0.82227	0.69352	0.965
GOCC_RIBBON_SYNAPSE	0.50193	0.905546	0.42715	0.902491	0.65222	0.961259
GOCC_RNA_POLYMERASE_II_HOLOENZYME	0.50797	0.905546	0.42348	0.901614	0.3326	0.8971
GOCC_RUFFLE_MEMBRANE	0.50718	0.905546	0.45717	0.908168	0.90101	0.989621
GOCC_SARCOPLASMIC_RETICULUM_MEMBRANE	0.49957	0.905546	0.24647	0.852657	0.62231	0.955494
GOCC_SUPRAMOLECULAR_POLYMER	0.50439	0.905546	0.67178	0.948001	0.51759	0.938327
GOMF_1_ALKYL_2_ACETYLGLYCEROPHOSPHOCHOLINE_ESTERASE_ACTIVITY	0.51545	0.905546	0.66442	0.946906	0.56983	0.945564
GOMF_5ALPHA_ANDROSTANE_3BETA_17BETA_DIOL_DEHYDROGENASE_ACTIVITY	0.51893	0.905546	0.63799	0.942928	0.36229	0.903385
GOMF_7SK_SNRNA_BINDING	0.52096	0.905546	0.17455	0.815642	0.0084487	0.554949
GOMF_ALKALI_METAL_ION_BINDING	0.50022	0.905546	0.80803	0.974224	0.78269	0.97878
GOMF_ALPHA_2A_ADRENERGIC_RECEPTOR_BINDING	0.51162	0.905546	0.046912	0.6689	0.84464	0.983991
GOMF_ANKYRIN_REPEAT_BINDING	0.5027	0.905546	0.46242	0.908598	0.58797	0.948963
GOMF_APOLIPOPROTEIN_RECEPTOR_BINDING	0.50912	0.905546	0.64624	0.943659	0.82057	0.980734
GOMF_ATPASE_COUPLED_INTRAMEMBRANE_LIPID_TRANSPORTER_ACTIVITY	0.51339	0.905546	0.76849	0.966108	0.067252	0.738469
GOMF_BIOTIN_BINDING	0.50433	0.905546	0.63032	0.942138	0.52336	0.939083
GOMF_BOX_H_ACA_SNORNA_BINDING	0.51412	0.905546	0.29168	0.866894	0.033521	0.689311
GOMF_CASPASE_BINDING	0.50496	0.905546	0.70836	0.954708	0.52805	0.939435
GOMF_CHOLINE_TRANSMEMBRANE_TRANSPORTER_ACTIVITY	0.49941	0.905546	0.5283	0.927462	0.40748	0.916793
GOMF_ENDONUCLEASE_ACTIVITY	0.51433	0.905546	0.21937	0.842649	0.25251	0.868704
GOMF_ENOYL_COA_HYDRATASE_ACTIVITY	0.51035	0.905546	0.54918	0.929316	0.51629	0.938327
GOMF_EXTRACELLULAR_LIGAND_GATED_MONOATOMIC_ION_CHANNEL_ACTIVITY	0.50821	0.905546	0.36601	0.883326	0.063626	0.737388
GOMF_FATTY_ACID_LIGASE_ACTIVITY	0.51923	0.905546	0.53823	0.928229	0.87594	0.987167
GOMF_FLAVIN_ADENINE_DINUCLEOTIDE_BINDING	0.51984	0.905546	0.52441	0.926003	0.082662	0.762718
GOMF_GALACTOSIDE_BINDING	0.51823	0.905546	0.66015	0.945956	0.96651	0.996355
GOMF_GDP_DISSOCIATION_INHIBITOR_BINDING	0.50515	0.905546	0.79044	0.971508	0.86701	0.986218
GOMF_GDP_PHOSPHATASE_ACTIVITY	0.51354	0.905546	0.41578	0.900996	0.18546	0.841408
GOMF_G_PROTEIN_BETA_SUBUNIT_BINDING	0.50102	0.905546	0.37852	0.887283	0.82636	0.981288
GOMF_HISTONE_H3K36_METHYLTRANSFERASE_ACTIVITY	0.5028	0.905546	0.28968	0.866894	0.44186	0.92428
GOMF_HISTONE_H4K5_ACETYLTRANSFERASE_ACTIVITY	0.50469	0.905546	0.63491	0.942138	0.3058	0.889279
GOMF_HISTONE_METHYLTRANSFERASE_ACTIVITY	0.52033	0.905546	0.31276	0.868801	0.56766	0.945564
GOMF_ICOSANOID_RECEPTOR_ACTIVITY	0.52259	0.905546	0.71585	0.955556	0.20594	0.855046
GOMF_INTRACILIARY_TRANSPORT_PARTICLE_B_BINDING	0.52005	0.905546	0.77425	0.966974	0.24622	0.868704
GOMF_MAP_KINASE_KINASE_KINASE_ACTIVITY	0.51114	0.905546	0.70703	0.954573	0.85232	0.984379
GOMF_MOLECULAR_ADAPTOR_ACTIVITY	0.50172	0.905546	0.54916	0.929316	0.1484	0.817027
GOMF_MONOSACCHARIDE_BINDING	0.51394	0.905546	0.70674	0.954573	0.81861	0.980734
GOMF_NEUROTRANSMITTER_RECEPTOR_ACTIVITY	0.51653	0.905546	0.70877	0.954708	0.14118	0.814047
GOMF_NUCLEAR_LOCALIZATION_SEQUENCE_BINDING	0.50525	0.905546	0.70029	0.953857	0.66579	0.962163
GOMF_NUCLEOTIDE_SUGAR_TRANSMEMBRANE_TRANSPORTER_ACTIVITY	0.51173	0.905546	0.1616	0.808575	0.28323	0.88234
GOMF_OXIDOREDUCTASE_ACTIVITY_ACTING_ON_NAD_P_H_QUINONE_OR_SIMILAR_COMPOUND_AS_ACCEPTOR	0.50451	0.905546	0.55628	0.93027	0.78922	0.978994
GOMF_OXIDOREDUCTASE_ACTIVITY_ACTING_ON_OTHER_NITROGENOUS_COMPOUNDS_AS_DONORS	0.51055	0.905546	0.47537	0.911037	0.74556	0.972824
GOMF_PALMITOYL_HYDROLASE_ACTIVITY	0.51752	0.905546	0.65287	0.944318	0.83673	0.983395
GOMF_PHOSPHATASE_INHIBITOR_ACTIVITY	0.50498	0.905546	0.29977	0.866955	0.91229	0.991301
GOMF_PHOSPHATIDYLINOSITOL_3_4_5_TRISPHOSPHATE_BINDING	0.51596	0.905546	0.68306	0.951561	0.31051	0.891691
GOMF_PHOSPHOLIPID_TRANSPORTER_ACTIVITY	0.50683	0.905546	0.32378	0.870669	0.071755	0.754446
GOMF_PROTEIN_KINASE_A_REGULATORY_SUBUNIT_BINDING	0.507	0.905546	0.67172	0.948001	0.93141	0.993083
GOMF_PYRIMIDINE_NUCLEOTIDE_SUGAR_TRANSMEMBRANE_TRANSPORTER_ACTIVITY	0.51959	0.905546	0.18183	0.819681	0.44977	0.927233
GOMF_PYROPHOSPHATE_HYDROLYSIS_DRIVEN_PROTON_TRANSMEMBRANE_TRANSPORTER_ACTIVITY	0.50291	0.905546	0.26655	0.862739	0.77732	0.978391
GOMF_RNA_POLYMERASE_I_TRANSCRIPTION_REGULATORY_REGION_SEQUENCE_SPECIFIC_DNA_BINDING	0.50059	0.905546	0.8023	0.973677	0.92081	0.992597
GOMF_SERINE_TYPE_CARBOXYPEPTIDASE_ACTIVITY	0.51077	0.905546	0.37542	0.885453	0.9099	0.991301
GOMF_STEROL_TRANSFER_ACTIVITY	0.50414	0.905546	0.50269	0.917506	0.4291	0.918826
GOMF_TRAIL_BINDING	0.51599	0.905546	0.56188	0.930656	0.38728	0.910182
GOMF_TROPOMYOSIN_BINDING	0.51562	0.905546	0.81941	0.975675	0.83393	0.982604
GOMF_TUMOR_NECROSIS_FACTOR_BINDING	0.5137	0.905546	0.59206	0.937024	0.00073416	0.463857
GOMF_TYPE_2_FIBROBLAST_GROWTH_FACTOR_RECEPTOR_BINDING	0.50677	0.905546	0.36939	0.883573	0.3444	0.898935
GOMF_WNT_RECEPTOR_ACTIVITY	0.50183	0.905546	0.46607	0.908628	0.82254	0.981132
GRAHAM_CML_QUIESCENT_VS_CML_DIVIDING_DN	0.503	0.905546	0.46364	0.908598	0.27	0.875826
GRASEMANN_RETINOBLASTOMA_WITH_6P_AMPLIFICATION	0.51249	0.905546	0.71608	0.955556	0.62026	0.954707
GROSS_HYPOXIA_VIA_HIF1A_DN	0.52125	0.905546	0.63655	0.942138	0.55126	0.943599
HEDVAT_ELF4_TARGETS_UP	0.5118	0.905546	0.70087	0.953857	0.099922	0.786973
HERNANDEZ_MITOTIC_ARREST_BY_DOCETAXEL_2_DN	0.50025	0.905546	0.53355	0.928049	0.11177	0.791291
HUTTMANN_B_CLL_POOR_SURVIVAL_DN	0.50756	0.905546	0.44113	0.905569	0.83634	0.983208
JAEGER_METASTASIS_UP	0.51919	0.905546	0.48479	0.913351	0.69514	0.965069
JIANG_HYPOXIA_CANCER	0.50248	0.905546	0.30663	0.866955	0.046969	0.710419
JISON_SICKLE_CELL_DISEASE_UP	0.51645	0.905546	0.85928	0.981283	0.43575	0.92135
KAMMINGA_EZH2_TARGETS	0.51855	0.905546	0.237	0.848066	0.47835	0.93041
KARAKAS_TGFB1_SIGNALING	0.51536	0.905546	0.32955	0.873851	0.93327	0.99328
KEGG_METABOLISM_OF_XENOBIOTICS_BY_CYTOCHROME_P450	0.51531	0.905546	0.26663	0.862739	0.22951	0.867682
KEGG_RENIN_ANGIOTENSIN_SYSTEM	0.50681	0.905546	0.3713	0.884056	0.72092	0.968939
KEGG_RIBOSOME	0.52161	0.905546	0.53471	0.928049	0.15273	0.820338
KEGG_TERPENOID_BACKBONE_BIOSYNTHESIS	0.50053	0.905546	0.35378	0.883326	0.23245	0.867682
KIM_ALL_DISORDERS_OLIGODENDROCYTE_NUMBER_CORR_DN	0.519	0.905546	0.21208	0.838263	0.10944	0.791204
KYNG_DNA_DAMAGE_BY_UV	0.51249	0.905546	0.39178	0.892551	0.76061	0.97486
LAIHO_COLORECTAL_CANCER_SERRATED_UP	0.50209	0.905546	0.77373	0.966796	0.26652	0.875053
LASTOWSKA_COAMPLIFIED_WITH_MYCN	0.52143	0.905546	0.26308	0.862535	0.90669	0.990918
LINDSTEDT_DENDRITIC_CELL_MATURATION_D	0.50807	0.905546	0.67918	0.950336	0.34933	0.900613
LI_AMPLIFIED_IN_LUNG_CANCER	0.50862	0.905546	0.38051	0.887787	0.2932	0.885353
LU_TUMOR_VASCULATURE_DN	0.50054	0.905546	0.22354	0.843632	0.62346	0.956107
MARIADASON_RESPONSE_TO_CURCUMIN_SULINDAC_5	0.50958	0.905546	0.50938	0.920066	0.52961	0.939435
MARTIN_VIRAL_GPCR_SIGNALING_DN	0.51177	0.905546	0.5522	0.929641	0.33402	0.8971
MEISSNER_BRAIN_HCP_WITH_H3K4ME3_AND_H3K27ME3	0.50497	0.905546	0.5586	0.930656	0.0797	0.760524
MIKKELSEN_IPS_LCP_WITH_H3K4ME3_AND_H3K27ME3	0.51618	0.905546	0.34981	0.880503	0.54584	0.941765
MOOTHA_PGC	0.5171	0.905546	0.16039	0.808575	0.61467	0.953918
MOOTHA_VOXPHOS	0.50851	0.905546	0.34984	0.880503	0.54136	0.941171
MULLIGHAN_NPM1_MUTATED_SIGNATURE_2_DN	0.51849	0.905546	0.31794	0.869398	0.85187	0.984379
NAKAJIMA_EOSINOPHIL	0.51329	0.905546	0.033491	0.642225	0.99393	0.999886
NAKAMURA_ADIPOGENESIS_EARLY_UP	0.50342	0.905546	0.41859	0.901614	0.32677	0.8971
NAKAMURA_METASTASIS_MODEL_DN	0.52107	0.905546	0.46557	0.908623	0.62102	0.954949
NEWMAN_ERCC6_TARGETS_DN	0.52076	0.905546	0.47086	0.910968	0.58413	0.948629
OSMAN_BLADDER_CANCER_DN	0.52207	0.905546	0.2887	0.866894	0.15696	0.82325
PEDERSEN_METASTASIS_BY_ERBB2_ISOFORM_1	0.50713	0.905546	0.69111	0.953107	0.73488	0.971393
PEDRIOLI_MIR31_TARGETS_UP	0.5181	0.905546	0.63459	0.942138	0.58418	0.948629
PID_IL23_PATHWAY	0.51136	0.905546	0.24307	0.85083	0.95625	0.995657
REACTOME_APOPTOTIC_CLEAVAGE_OF_CELL_ADHESION_PROTEINS	0.51957	0.905546	0.54693	0.929071	0.2871	0.884893
REACTOME_CHEMOKINE_RECEPTORS_BIND_CHEMOKINES	0.50529	0.905546	0.76443	0.965201	0.78538	0.978994
REACTOME_CHK1_CHK2_CDS1_MEDIATED_INACTIVATION_OF_CYCLIN_B_CDK1_COMPLEX	0.50354	0.905546	0.65016	0.943771	0.61115	0.953338
REACTOME_COPII_MEDIATED_VESICLE_TRANSPORT	0.51729	0.905546	0.37208	0.884099	0.084373	0.766469
REACTOME_COPI_MEDIATED_ANTEROGRADE_TRANSPORT	0.522	0.905546	0.24745	0.852657	0.020442	0.634299
REACTOME_DISINHIBITION_OF_SNARE_FORMATION	0.50731	0.905546	0.84039	0.978389	6.2406e-06	0.106115
REACTOME_DSCAM_INTERACTIONS	0.52258	0.905546	0.41182	0.899497	0.33932	0.898116
REACTOME_DUAL_INCISION_IN_GG_NER	0.50602	0.905546	0.74571	0.961276	0.22219	0.866452
REACTOME_ENDOSOMAL_VACUOLAR_PATHWAY	0.51917	0.905546	0.89158	0.984796	0.31972	0.896376
REACTOME_ENOS_ACTIVATION	0.50342	0.905546	0.85043	0.980603	0.55221	0.943631
REACTOME_EPH_EPHRIN_MEDIATED_REPULSION_OF_CELLS	0.50461	0.905546	0.55081	0.929316	0.98	0.998106
REACTOME_ERBB2_REGULATES_CELL_MOTILITY	0.50578	0.905546	0.58454	0.935658	0.10118	0.787398
REACTOME_ERYTHROPOIETIN_ACTIVATES_PHOSPHOLIPASE_C_GAMMA_PLCG	0.5114	0.905546	0.6982	0.953857	0.94596	0.994638
REACTOME_EXTRA_NUCLEAR_ESTROGEN_SIGNALING	0.50885	0.905546	0.42452	0.901685	0.18078	0.839544
REACTOME_FATTY_ACIDS	0.50724	0.905546	0.45546	0.908168	0.49107	0.934126
REACTOME_FGFR1_LIGAND_BINDING_AND_ACTIVATION	0.52101	0.905546	0.76973	0.966439	0.7551	0.974182
REACTOME_FRUCTOSE_CATABOLISM	0.50556	0.905546	0.40473	0.896331	0.6531	0.961259
REACTOME_G_BETA_GAMMA_SIGNALLING_THROUGH_PI3KGAMMA	0.51136	0.905546	0.57516	0.933689	0.98971	0.999529
REACTOME_G_PROTEIN_BETA_GAMMA_SIGNALLING	0.5111	0.905546	0.61781	0.941002	0.98201	0.998732
REACTOME_HEDGEHOG_ON_STATE	0.51506	0.905546	0.55023	0.929316	0.22406	0.866751
REACTOME_HSF1_DEPENDENT_TRANSACTIVATION	0.5163	0.905546	0.39926	0.894609	0.43065	0.918826
REACTOME_INITIATION_OF_NUCLEAR_ENVELOPE_NE_REFORMATION	0.51267	0.905546	0.24318	0.85083	0.69252	0.964767
REACTOME_IRON_UPTAKE_AND_TRANSPORT	0.51085	0.905546	0.16612	0.811228	0.12767	0.801662
REACTOME_MET_RECEPTOR_ACTIVATION	0.50967	0.905546	0.47975	0.913351	0.15385	0.821807
REACTOME_MIRO_GTPASE_CYCLE	0.51707	0.905546	0.43527	0.904884	0.68666	0.964002
REACTOME_NEGATIVE_REGULATION_OF_TCF_DEPENDENT_SIGNALING_BY_DVL_INTERACTING_PROTEINS	0.50716	0.905546	0.6964	0.953716	0.10488	0.788354
REACTOME_NEPHRIN_FAMILY_INTERACTIONS	0.52187	0.905546	0.38089	0.887787	0.37028	0.905673
REACTOME_NOTCH4_INTRACELLULAR_DOMAIN_REGULATES_TRANSCRIPTION	0.50936	0.905546	0.54373	0.929071	0.30262	0.887398
REACTOME_P75NTR_RECRUITS_SIGNALLING_COMPLEXES	0.50785	0.905546	0.2273	0.843632	0.39653	0.914816
REACTOME_PEXOPHAGY	0.51533	0.905546	0.16798	0.811228	0.67379	0.962964
REACTOME_PI3K_EVENTS_IN_ERBB4_SIGNALING	0.52118	0.905546	0.5034	0.917506	0.35224	0.90173
REACTOME_PYRIMIDINE_CATABOLISM	0.50878	0.905546	0.50372	0.917506	0.5351	0.940366
REACTOME_RAC3_GTPASE_CYCLE	0.50856	0.905546	0.74338	0.96125	0.78992	0.978994
REACTOME_REGULATION_OF_FZD_BY_UBIQUITINATION	0.50681	0.905546	0.52238	0.924513	0.12344	0.799842
REACTOME_RHOC_GTPASE_CYCLE	0.51361	0.905546	0.2984	0.866894	0.62663	0.956589
REACTOME_RUNX1_REGULATES_ESTROGEN_RECEPTOR_MEDIATED_TRANSCRIPTION	0.50951	0.905546	0.71656	0.955556	0.57533	0.946601
REACTOME_SIGNALING_BY_RNF43_MUTANTS	0.51604	0.905546	0.60812	0.940566	0.44392	0.924663
RICKMAN_TUMOR_DIFFERENTIATED_WELL_VS_POORLY_UP	0.51096	0.905546	0.21681	0.84093	0.99235	0.999886
RIZ_ERYTHROID_DIFFERENTIATION_12HR	0.5144	0.905546	0.38516	0.890207	0.047559	0.711023
ROZANOV_MMP14_CORRELATED	0.51511	0.905546	0.15737	0.805757	0.33423	0.8971
SANDERSON_PPARA_TARGETS	0.50201	0.905546	0.33042	0.874654	0.14598	0.817027
SCHAEFFER_PROSTATE_DEVELOPMENT_AND_CANCER_BOX4_DN	0.5197	0.905546	0.053996	0.697797	0.083339	0.76485
SCHMIDT_POR_TARGETS_IN_LIMB_BUD_DN	0.51993	0.905546	0.67101	0.948001	0.10564	0.788354
SETLUR_PROSTATE_CANCER_TMPRSS2_ERG_FUSION_DN	0.50464	0.905546	0.99898	1	0.96471	0.99632
SHEDDEN_LUNG_CANCER_GOOD_SURVIVAL_A5	0.50631	0.905546	0.23116	0.844393	0.74557	0.972824
SHIPP_DLBCL_VS_FOLLICULAR_LYMPHOMA_DN	0.50525	0.905546	0.65513	0.944534	0.75621	0.974431
SUZUKI_AMPLIFIED_IN_ORAL_CANCER	0.51527	0.905546	0.63545	0.942138	0.92392	0.992675
SU_TESTIS	0.50435	0.905546	0.50616	0.918739	0.38221	0.908838
TONKS_TARGETS_OF_RUNX1_RUNX1T1_FUSION_ERYTHROCYTE_UP	0.5076	0.905546	0.56889	0.9329	0.38744	0.910182
TONKS_TARGETS_OF_RUNX1_RUNX1T1_FUSION_SUSTAINED_IN_MONOCYTE_UP	0.50315	0.905546	0.30049	0.866955	0.76071	0.97486
VALK_AML_WITH_FLT3_ITD	0.50954	0.905546	0.58762	0.935689	0.26163	0.87275
VANDESLUIS_COMMD1_TARGETS_GROUP_4_DN	0.51751	0.905546	0.78151	0.969315	0.47657	0.93041
VILIMAS_NOTCH1_TARGETS_UP	0.51265	0.905546	0.61054	0.940566	0.55867	0.945121
VISALA_RESPONSE_TO_HEAT_SHOCK_AND_AGING_DN	0.50391	0.905546	0.63633	0.942138	0.432	0.91922
WANG_CLASSIC_ADIPOGENIC_TARGETS_OF_PPARG	0.49954	0.905546	0.55172	0.929316	0.22631	0.867488
WANG_CLIM2_TARGETS_DN	0.51403	0.905546	0.17268	0.813239	0.97882	0.997882
WHITFIELD_CELL_CYCLE_G2_M	0.51631	0.905546	0.56327	0.930915	0.55649	0.944812
WP_22Q112_COPY_NUMBER_VARIATION_SYNDROME	0.50937	0.905546	0.33803	0.877822	0.069005	0.744159
WP_CANONICAL_NFKB_PATHWAY	0.51186	0.905546	0.56421	0.931801	0.56028	0.945121
WP_CHOLESTEROL_BIOSYNTHESIS_WITH_SKELETAL_DYSPLASIAS	0.52211	0.905546	0.42622	0.902323	0.4344	0.920598
WP_CHOLESTEROL_METABOLISM	0.52229	0.905546	0.2163	0.840141	0.61113	0.953338
WP_EFFECTS_OF_NITRIC_OXIDE	0.52216	0.905546	0.61351	0.940963	0.39357	0.913736
WP_ERBB_SIGNALING_PATHWAY	0.51728	0.905546	0.38098	0.887787	0.034366	0.691143
WP_ERK_PATHWAY_IN_HUNTINGTONS_DISEASE	0.51528	0.905546	0.62098	0.941002	0.027079	0.677888
WP_FAMILIAL_HYPERLIPIDEMIA_TYPE_4	0.50318	0.905546	0.56823	0.9329	0.92322	0.992651
WP_HYPOTHESIZED_PATHWAYS_IN_PATHOGENESIS_OF_CARDIOVASCULAR_DISEASE	0.50625	0.905546	0.45415	0.908133	0.40595	0.916793
WP_MAJOR_RECEPTORS_TARGETED_BY_EPINEPHRINE_AND_NOREPINEPHRINE	0.50603	0.905546	0.43149	0.903467	0.4208	0.918085
WP_MARKERS_OF_KIDNEY_CELL_LINEAGE	0.49953	0.905546	0.63893	0.942929	0.028927	0.6814
WP_PHOTODYNAMIC_THERAPYINDUCED_AP1_SURVIVAL_SIGNALING	0.51979	0.905546	0.47199	0.910968	0.33896	0.897795
WP_SARSCOV2_B117_VARIANT_ANTAGONISES_INNATE_IMMUNE_ACTIVATION	0.51798	0.905546	0.41636	0.900996	0.089558	0.771474
WP_SEROTONIN_TRANSPORTER_ACTIVITY	0.51641	0.905546	0.15829	0.806623	0.49364	0.934321
WP_SMALL_CELL_LUNG_CANCER	0.50655	0.905546	0.54491	0.929071	0.88163	0.98755
WP_TCA_CYCLE_AKA_KREBS_OR_CITRIC_ACID_CYCLE	0.50729	0.905546	0.59296	0.937306	0.45309	0.927383
WP_TGFBETA_SIGNALING_PATHWAY	0.52083	0.905546	0.23877	0.848071	0.91928	0.992569
XU_AKT1_TARGETS_6HR	0.5158	0.905546	0.82827	0.9778	0.2711	0.87593
YANG_BREAST_CANCER_ESR1_UP	0.50572	0.905546	0.49726	0.916531	0.41969	0.917512
YAO_TEMPORAL_RESPONSE_TO_PROGESTERONE_CLUSTER_17	0.52039	0.905546	0.47246	0.910968	0.53601	0.940366
ZHAN_MULTIPLE_MYELOMA_SUBGROUPS	0.51172	0.905546	0.56303	0.930915	0.51608	0.938327
ZHENG_FOXP3_TARGETS_IN_T_LYMPHOCYTE_UP	0.5009	0.905546	0.69598	0.953716	0.34331	0.898596
GOBP_INTRACELLULAR_GLUTAMATE_HOMEOSTASIS	0.52265	0.905557	0.72279	0.956894	0.59029	0.950051
GOBP_REGULATION_OF_DENDRITIC_SPINE_DEVELOPMENT	0.52302	0.905588	0.87909	0.983165	0.47805	0.93041
GOBP_REGULATION_OF_T_CELL_MEDIATED_IMMUNE_RESPONSE_TO_TUMOR_CELL	0.52303	0.905588	0.29342	0.866894	0.64178	0.958616
GOBP_RIBOSOMAL_LARGE_SUBUNIT_EXPORT_FROM_NUCLEUS	0.52301	0.905588	0.68632	0.952404	0.5097	0.938013
GOBP_T_CELL_MEDIATED_IMMUNE_RESPONSE_TO_TUMOR_CELL	0.52303	0.905588	0.29342	0.866894	0.64178	0.958616
KYNG_DNA_DAMAGE_BY_GAMMA_AND_UV_RADIATION	0.5232	0.905588	0.48874	0.914644	0.74772	0.97315
REACTOME_GLI_PROTEINS_BIND_PROMOTERS_OF_HH_RESPONSIVE_GENES_TO_PROMOTE_TRANSCRIPTION	0.52317	0.905588	0.77289	0.966796	0.14656	0.817027
REACTOME_RHOBTB_GTPASE_CYCLE	0.52318	0.905588	0.65149	0.944008	0.47887	0.93041
TIEN_INTESTINE_PROBIOTICS_24HR_UP	0.52283	0.905588	0.49756	0.916544	0.9451	0.994456
VALK_AML_CLUSTER_15	0.52289	0.905588	0.19502	0.830569	0.70975	0.967687
VERRECCHIA_RESPONSE_TO_TGFB1_C5	0.52308	0.905588	0.45104	0.907181	0.80054	0.979663
GOMF_PROTEIN_LYSINE_DEACETYLASE_ACTIVITY	0.52336	0.905749	0.44657	0.905686	0.64387	0.959148
REACTOME_PI3K_EVENTS_IN_ERBB2_SIGNALING	0.5234	0.905749	0.57852	0.934268	0.13797	0.807807
GOMF_GLUCOSE_SODIUM_SYMPORTER_ACTIVITY	0.52349	0.905813	0.78974	0.971408	0.67151	0.962964
REACTOME_ASSEMBLY_OF_THE_ORC_COMPLEX_AT_THE_ORIGIN_OF_REPLICATION	0.52363	0.905963	0.68539	0.952077	0.56364	0.945274
CHARAFE_BREAST_CANCER_LUMINAL_VS_MESENCHYMAL_UP	0.52381	0.906182	0.30591	0.866955	0.014943	0.591794
PURBEY_TARGETS_OF_CTBP1_NOT_SATB1_DN	0.52397	0.906275	0.54075	0.928779	0.47685	0.93041
TOMIDA_METASTASIS_DN	0.52397	0.906275	0.69685	0.953716	0.83317	0.982604
GOBP_HAIR_FOLLICLE_MATURATION	0.52421	0.90639	0.73881	0.961025	0.87915	0.98755
GOBP_POSITIVE_REGULATION_OF_HISTONE_METHYLATION	0.52414	0.90639	0.64392	0.943659	0.13945	0.81058
GOBP_REGULATION_OF_CD40_SIGNALING_PATHWAY	0.5242	0.90639	0.58909	0.935712	0.92165	0.992597
NIKOLSKY_MUTATED_AND_AMPLIFIED_IN_BREAST_CANCER	0.52425	0.90639	0.75397	0.962858	0.2626	0.873313
GOBP_CELLULAR_RESPONSE_TO_NUTRIENT	0.52441	0.906482	0.30906	0.868117	0.94119	0.993543
GOCC_RISC_LOADING_COMPLEX	0.52439	0.906482	0.50474	0.917827	0.2966	0.885353
GOBP_POSITIVE_REGULATION_OF_EPITHELIAL_CELL_PROLIFERATION_INVOLVED_IN_WOUND_HEALING	0.52452	0.90658	0.68921	0.953048	0.74175	0.972366
WP_DRUG_INDUCTION_OF_BILE_ACID_PATHWAY	0.52463	0.906678	0.54067	0.92877	0.40894	0.916793
GOBP_HISTONE_H3_K9_DEMETHYLATION	0.52492	0.906753	0.55896	0.930656	0.67291	0.962964
GOBP_REGULATION_OF_ANTIFUNGAL_INNATE_IMMUNE_RESPONSE	0.52484	0.906753	0.58175	0.934602	0.41568	0.916793
GOBP_SEQUESTERING_OF_ACTIN_MONOMERS	0.52485	0.906753	0.65056	0.943771	0.38233	0.908916
GOCC_CTF18_RFC_LIKE_COMPLEX	0.52491	0.906753	0.88582	0.983923	0.014655	0.588115
ODONNELL_TFRC_TARGETS_UP	0.5251	0.906753	0.46435	0.908623	0.87741	0.987456
REACTOME_DCC_MEDIATED_ATTRACTIVE_SIGNALING	0.52499	0.906753	0.56404	0.931694	0.036472	0.691949
REACTOME_INDUCTION_OF_CELL_CELL_FUSION	0.52502	0.906753	0.75754	0.963297	0.59892	0.950989
WILENSKY_RESPONSE_TO_DARAPLADIB	0.52508	0.906753	0.99461	0.999564	0.70274	0.966894
GOBP_NEGATIVE_REGULATION_OF_DNA_TEMPLATED_DNA_REPLICATION	0.52516	0.906753	0.48577	0.913416	0.56461	0.945519
GOBP_POSITIVE_REGULATION_OF_SIGNALING_RECEPTOR_ACTIVITY	0.52526	0.906753	0.80913	0.974224	0.57364	0.946601
GOBP_RESPONSE_TO_GRANULOCYTE_MACROPHAGE_COLONY_STIMULATING_FACTOR	0.52525	0.906753	0.48087	0.913351	0.75591	0.974244
GOBP_REGULATION_OF_LUNG_BLOOD_PRESSURE	0.52534	0.906799	0.68176	0.950621	0.13742	0.807807
REACTOME_UBIQUINOL_BIOSYNTHESIS	0.52543	0.906863	0.44075	0.905456	0.96732	0.996464
GOBP_MESENCHYMAL_CELL_PROLIFERATION	0.52554	0.90692	0.704	0.953909	0.64535	0.959479
ZHAN_V2_LATE_DIFFERENTIATION_GENES	0.52557	0.90692	0.82444	0.977294	0.69638	0.965311
GOBP_SUBSTRATE_INDEPENDENT_TELENCEPHALIC_TANGENTIAL_MIGRATION	0.52566	0.906943	0.53471	0.928049	0.26611	0.875053
GOCC_PICLN_SM_PROTEIN_COMPLEX	0.52569	0.906943	0.71627	0.955556	0.50122	0.93612
GOBP_CATECHOL_CONTAINING_COMPOUND_CATABOLIC_PROCESS	0.52582	0.906995	0.57463	0.933689	0.36811	0.904375
PETROVA_PROX1_TARGETS_UP	0.52588	0.906995	0.47973	0.913351	0.45127	0.927233
REACTOME_LTC4_CYSLTR_MEDIATED_IL4_PRODUCTION	0.52587	0.906995	0.74382	0.961276	0.10436	0.788354
LIU_CMYB_TARGETS_UP	0.52601	0.907127	0.20594	0.83768	0.66151	0.96149
GOBP_PHARYNGEAL_SYSTEM_DEVELOPMENT	0.52613	0.907242	0.42638	0.902323	0.86467	0.986218
GOLDRATH_IMMUNE_MEMORY	0.52619	0.907254	0.51501	0.922579	0.23878	0.868704
BRACHAT_RESPONSE_TO_CAMPTOTHECIN_UP	0.52662	0.907298	0.31124	0.868801	0.3337	0.8971
CONRAD_STEM_CELL	0.52747	0.907298	0.50629	0.918815	0.053454	0.717751
GOBP_C21_STEROID_HORMONE_BIOSYNTHETIC_PROCESS	0.52803	0.907298	0.56486	0.931997	0.11608	0.794615
GOBP_CELLULAR_RESPONSE_TO_INSULIN_STIMULUS	0.52701	0.907298	0.58642	0.935658	0.40217	0.916793
GOBP_CMP_METABOLIC_PROCESS	0.52637	0.907298	0.57409	0.933689	0.57737	0.946601
GOBP_DIGESTIVE_SYSTEM_DEVELOPMENT	0.52784	0.907298	0.26932	0.862993	0.7941	0.979663
GOBP_INTRACELLULAR_POTASSIUM_ION_HOMEOSTASIS	0.52737	0.907298	0.7194	0.956313	0.54383	0.941171
GOBP_LEUKOCYTE_CELL_CELL_ADHESION	0.52727	0.907298	0.91852	0.98972	0.39604	0.914816
GOBP_MAMMARY_GLAND_EPITHELIAL_CELL_DIFFERENTIATION	0.52703	0.907298	0.33415	0.877256	0.89919	0.989003
GOBP_POSITIVE_REGULATION_OF_REACTIVE_OXYGEN_SPECIES_METABOLIC_PROCESS	0.52722	0.907298	0.3066	0.866955	0.35939	0.903385
GOBP_PRESYNAPTIC_ACTIVE_ZONE_ORGANIZATION	0.52734	0.907298	0.47278	0.910968	0.16254	0.826112
GOBP_PROTEIN_INSERTION_INTO_ER_MEMBRANE_BY_STOP_TRANSFER_MEMBRANE_ANCHOR_SEQUENCE	0.52733	0.907298	0.35884	0.883326	0.64404	0.959148
GOBP_PROTEIN_O_LINKED_FUCOSYLATION	0.52721	0.907298	0.44971	0.906813	0.044404	0.705873
GOBP_REGULATION_OF_CIRCADIAN_RHYTHM	0.52729	0.907298	0.83214	0.9778	0.039158	0.699415
GOBP_REGULATION_OF_MESONEPHROS_DEVELOPMENT	0.52789	0.907298	0.72028	0.956313	0.11867	0.796581
GOBP_REGULATION_OF_PROTEIN_LOCALIZATION_TO_NUCLEOLUS	0.5267	0.907298	0.3395	0.878694	0.234	0.867682
GOBP_REGULATION_OF_VOLTAGE_GATED_SODIUM_CHANNEL_ACTIVITY	0.52735	0.907298	0.56215	0.930656	0.74403	0.972763
GOBP_RESPONSE_TO_FATTY_ACID	0.52699	0.907298	0.68825	0.952672	0.69106	0.964002
GOBP_RESPONSE_TO_UV_C	0.52663	0.907298	0.61525	0.940963	0.89432	0.988411
GOBP_RHODOPSIN_MEDIATED_SIGNALING_PATHWAY	0.52787	0.907298	0.4816	0.913351	0.98484	0.998939
GOBP_STEROL_TRANSPORT	0.52768	0.907298	0.39427	0.89301	0.19382	0.845582
GOCC_EMC_COMPLEX	0.52733	0.907298	0.35884	0.883326	0.64404	0.959148
GOCC_ENDOPLASMIC_RETICULUM_TUBULAR_NETWORK	0.52638	0.907298	0.16609	0.811228	0.47344	0.93041
GOCC_SARCOPLASMIC_RETICULUM_LUMEN	0.52753	0.907298	0.43884	0.905456	0.015827	0.600719
GOMF_BICARBONATE_TRANSMEMBRANE_TRANSPORTER_ACTIVITY	0.52778	0.907298	0.65141	0.943973	0.92283	0.992597
GOMF_POLYAMINE_TRANSMEMBRANE_TRANSPORTER_ACTIVITY	0.52798	0.907298	0.061745	0.713636	0.69603	0.965311
KEGG_NEUROTROPHIN_SIGNALING_PATHWAY	0.52789	0.907298	0.40114	0.895083	0.4981	0.935435
NIKOLSKY_BREAST_CANCER_21Q22_AMPLICON	0.52798	0.907298	0.81192	0.974224	0.24575	0.868704
REACTOME_REGULATION_OF_FOXO_TRANSCRIPTIONAL_ACTIVITY_BY_ACETYLATION	0.52778	0.907298	0.44513	0.905667	0.56361	0.945274
REACTOME_TIGHT_JUNCTION_INTERACTIONS	0.52803	0.907298	0.58848	0.935689	0.96156	0.996302
REACTOME_XENOBIOTICS	0.52683	0.907298	0.60291	0.940566	0.065722	0.738469
SMITH_TERT_TARGETS_DN	0.52728	0.907298	0.35811	0.883326	0.6033	0.950989
WIEMANN_TELOMERE_SHORTENING_AND_CHRONIC_LIVER_DAMAGE_DN	0.5279	0.907298	0.80066	0.973462	0.1437	0.81668
ZHANG_PROLIFERATING_VS_QUIESCENT	0.52658	0.907298	0.34921	0.880131	0.97475	0.997681
BIOCARTA_AT1R_PATHWAY	0.52832	0.907372	0.38021	0.887787	0.13428	0.806071
BLANCO_MELO_COVID19_SARS_COV_2_INFECTION_CALU3_CELLS_DN	0.52882	0.907372	0.18955	0.825598	0.19438	0.845582
CHOI_ATL_ACUTE_STAGE	0.52879	0.907372	0.6284	0.942138	0.24493	0.868704
GOBP_BINDING_OF_SPERM_TO_ZONA_PELLUCIDA	0.52876	0.907372	0.4948	0.916517	0.63508	0.95809
GOBP_NEGATIVE_REGULATION_OF_MEMBRANE_PROTEIN_ECTODOMAIN_PROTEOLYSIS	0.5287	0.907372	0.5143	0.922579	0.2488	0.868704
GOBP_NEGATIVE_REGULATION_OF_TRANSPORT	0.52856	0.907372	0.51941	0.923657	0.014221	0.588115
GOBP_POSITIVE_REGULATION_OF_LEUKOCYTE_TETHERING_OR_ROLLING	0.52822	0.907372	0.57966	0.934535	0.67025	0.962881
GOBP_REGULATED_EXOCYTOSIS	0.52851	0.907372	0.87286	0.982467	0.039358	0.700778
GOBP_REGULATION_OF_DEFENSE_RESPONSE_TO_BACTERIUM	0.52868	0.907372	0.61351	0.940963	0.55615	0.944627
GOMF_ADENOSINE_DEAMINASE_ACTIVITY	0.52835	0.907372	0.2574	0.860035	0.70686	0.967333
GOMF_NUCLEAR_RECEPTOR_BINDING	0.52879	0.907372	0.55409	0.929824	0.031468	0.686584
GRADE_COLON_AND_RECTAL_CANCER_DN	0.52849	0.907372	0.39314	0.89292	0.50989	0.938013
MCCLUNG_DELTA_FOSB_TARGETS_2WK	0.52835	0.907372	0.2905	0.866894	0.31292	0.892724
REACTOME_DAP12_SIGNALING	0.52828	0.907372	0.4513	0.907181	0.44275	0.924303
GOBP_BRANCHING_INVOLVED_IN_SALIVARY_GLAND_MORPHOGENESIS	0.52949	0.907377	0.47046	0.910968	0.74707	0.97315
GOBP_POSITIVE_REGULATION_OF_DENDRITIC_CELL_ANTIGEN_PROCESSING_AND_PRESENTATION	0.52953	0.907377	0.54754	0.929316	0.18751	0.842865
GOBP_RNA_SPLICING_VIA_TRANSESTERIFICATION_REACTIONS	0.52966	0.907377	0.24932	0.852657	0.74574	0.972883
GOBP_SEMINIFEROUS_TUBULE_DEVELOPMENT	0.52916	0.907377	0.88302	0.983594	0.23626	0.868505
GOBP_URINARY_BLADDER_SMOOTH_MUSCLE_CONTRACTION	0.52904	0.907377	0.48475	0.913351	0.73472	0.971393
GOCC_GOLGI_CISTERNA	0.52934	0.907377	0.45732	0.908168	0.049098	0.714267
GOCC_HISTONE_DEACETYLASE_COMPLEX	0.5296	0.907377	0.79032	0.971508	0.33462	0.8971
GOMF_PEPTIDASE_ACTIVATOR_ACTIVITY_INVOLVED_IN_APOPTOTIC_PROCESS	0.52969	0.907377	0.49241	0.915676	0.34707	0.900454
GOMF_S_METHYLTRANSFERASE_ACTIVITY	0.52953	0.907377	0.49008	0.915064	0.68663	0.964002
LIU_COMMON_CANCER_GENES	0.52905	0.907377	0.24832	0.852657	0.49053	0.934126
LI_WILMS_TUMOR_VS_FETAL_KIDNEY_2_DN	0.52968	0.907377	0.76585	0.965274	0.40813	0.916793
LOPEZ_MBD_TARGETS_IMPRINTED_AND_X_LINKED	0.52973	0.907377	0.56154	0.930656	0.14961	0.817094
RAO_BOUND_BY_SALL4_ISOFORM_A	0.52956	0.907377	0.34961	0.880366	0.0365	0.691949
REACTOME_GLUTAMATE_AND_GLUTAMINE_METABOLISM	0.52927	0.907377	0.43575	0.904884	0.37734	0.907593
REACTOME_NOSTRIN_MEDIATED_ENOS_TRAFFICKING	0.5294	0.907377	0.28741	0.866894	0.37969	0.907948
REACTOME_SMALL_INTERFERING_RNA_SIRNA_BIOGENESIS	0.52916	0.907377	0.38961	0.892246	0.1897	0.84383
WP_BASE_EXCISION_REPAIR	0.52958	0.907377	0.63229	0.942138	0.94637	0.994638
BECKER_TAMOXIFEN_RESISTANCE_DN	0.53008	0.907519	0.31184	0.868801	0.74514	0.972824
GOBP_HISTAMINE_TRANSPORT	0.52998	0.907519	0.51543	0.922579	0.085431	0.767094
GOCC_MICROTUBULE_ORGANIZING_CENTER	0.52999	0.907519	0.53648	0.928229	0.087714	0.768989
REACTOME_VITAMINS	0.53006	0.907519	0.5441	0.929071	0.22693	0.867682
VANDESLUIS_COMMD1_TARGETS_GROUP_4_UP	0.52998	0.907519	0.60248	0.940566	0.7104	0.967687
FERREIRA_EWINGS_SARCOMA_UNSTABLE_VS_STABLE_DN	0.53047	0.907633	0.4513	0.907181	0.52721	0.939435
GOBP_CELLULAR_RESPONSE_TO_MOLECULE_OF_BACTERIAL_ORIGIN	0.5304	0.907633	0.48797	0.914012	0.11049	0.791204
GOBP_DOPAMINE_SECRETION	0.5305	0.907633	0.81368	0.974598	0.74163	0.972366
GOBP_LIVER_MORPHOGENESIS	0.53039	0.907633	0.63122	0.942138	0.82623	0.981288
GOBP_POSITIVE_REGULATION_OF_STRESS_ACTIVATED_PROTEIN_KINASE_SIGNALING_CASCADE	0.53052	0.907633	0.65541	0.944777	0.76386	0.975206
GOMF_INTERLEUKIN_12_RECEPTOR_BINDING	0.53039	0.907633	0.41572	0.900996	0.92859	0.992878
TURJANSKI_MAPK1_AND_MAPK2_TARGETS	0.5305	0.907633	0.21955	0.842649	0.28377	0.88234
GOBP_CEREBELLAR_PURKINJE_CELL_GRANULE_CELL_PRECURSOR_CELL_SIGNALING_INVOLVED_IN_REGULATION_OF_GRANULE_CELL_PRECURSOR_CELL_PROLIFERATION	0.53065	0.907673	0.6146	0.940963	0.92966	0.993083
GOBP_POSITIVE_REGULATION_OF_HAIR_FOLLICLE_DEVELOPMENT	0.53065	0.907673	0.59644	0.939218	0.92777	0.992878
PID_SYNDECAN_4_PATHWAY	0.53071	0.907684	0.48508	0.913351	0.24852	0.868704
WP_EV_RELEASE_FROM_CARDIAC_CELLS_AND_THEIR_FUNCTIONAL_EFFECTS	0.53077	0.907695	0.47053	0.910968	0.73229	0.971301
CHANDRAN_METASTASIS_UP	0.53101	0.907751	0.16256	0.808623	0.71986	0.968939
CHESLER_BRAIN_HIGHEST_EXPRESSION	0.5312	0.907751	0.35706	0.883326	0.63243	0.957529
DITTMER_PTHLH_TARGETS_UP	0.53123	0.907751	0.62764	0.942138	0.86802	0.986259
GOBP_CALCIUM_ION_REGULATED_EXOCYTOSIS_OF_NEUROTRANSMITTER	0.53102	0.907751	0.69009	0.953107	0.36399	0.903385
GOBP_NEGATIVE_REGULATION_OF_RIG_I_SIGNALING_PATHWAY	0.53111	0.907751	0.42206	0.901614	0.8374	0.983479
GOMF_METAL_CATION_PROTON_ANTIPORTER_ACTIVITY	0.53117	0.907751	0.39854	0.894506	0.54027	0.941171
JOHNSTONE_PARVB_TARGETS_1_UP	0.53088	0.907751	0.40781	0.898239	0.90165	0.989833
REACTOME_RESPIRATORY_ELECTRON_TRANSPORT_ATP_SYNTHESIS_BY_CHEMIOSMOTIC_COUPLING_AND_HEAT_PRODUCTION_BY_UNCOUPLING_PROTEINS	0.53114	0.907751	0.55411	0.929824	0.54619	0.941765
XU_GH1_AUTOCRINE_TARGETS_DN	0.53142	0.907985	0.17143	0.812882	0.12344	0.799842
WP_METHIONINE_METABOLISM_LEADING_TO_SULFUR_AMINO_ACIDS_AND_RELATED_DISORDERS	0.53156	0.908133	0.56568	0.931997	0.76104	0.974883
BIOCARTA_MHC_PATHWAY	0.53168	0.908247	0.64203	0.942964	0.084413	0.766469
BIOCARTA_WNT_LRP6_PATHWAY	0.53227	0.908251	0.67061	0.948001	0.7623	0.975206
GAUSSMANN_MLL_AF4_FUSION_TARGETS_A_DN	0.53201	0.908251	0.8233	0.976805	0.91085	0.991301
GOBP_FOREBRAIN_VENTRICULAR_ZONE_PROGENITOR_CELL_DIVISION	0.53216	0.908251	0.57489	0.933689	0.99339	0.999886
GOBP_POSITIVE_REGULATION_OF_MYELINATION	0.53207	0.908251	0.65864	0.945914	0.86136	0.986218
GOBP_POSITIVE_REGULATION_OF_WOUND_HEALING_SPREADING_OF_EPIDERMAL_CELLS	0.53195	0.908251	0.41245	0.899679	0.28173	0.881506
GOBP_REGULATION_OF_VERY_LOW_DENSITY_LIPOPROTEIN_PARTICLE_REMODELING	0.53226	0.908251	0.78416	0.969818	0.8779	0.98755
GOMF_TRANSITION_METAL_ION_TRANSMEMBRANE_TRANSPORTER_ACTIVITY	0.53179	0.908251	0.3689	0.883573	0.7452	0.972824
GOMF_URATE_TRANSMEMBRANE_TRANSPORTER_ACTIVITY	0.53182	0.908251	0.42894	0.902491	0.3669	0.903916
NAGY_STAGA_COMPONENTS_HUMAN	0.53221	0.908251	0.28732	0.866894	0.16423	0.828025
REACTOME_BINDING_AND_UPTAKE_OF_LIGANDS_BY_SCAVENGER_RECEPTORS	0.532	0.908251	0.27396	0.864341	0.7819	0.97878
REACTOME_PI_3K_CASCADE_FGFR1	0.53216	0.908251	0.76807	0.966037	0.60341	0.950989
GAUSSMANN_MLL_AF4_FUSION_TARGETS_G_UP	0.53269	0.908432	0.22351	0.843632	0.87842	0.98755
GOBP_ASPARTATE_FAMILY_AMINO_ACID_METABOLIC_PROCESS	0.53262	0.908432	0.57354	0.933689	0.42717	0.918826
GOBP_RIG_I_SIGNALING_PATHWAY	0.53275	0.908432	0.66622	0.947388	0.8483	0.983991
GOMF_CUPROUS_ION_BINDING	0.53271	0.908432	0.52741	0.927221	0.031733	0.686584
REACTOME_SHC1_EVENTS_IN_ERBB2_SIGNALING	0.53259	0.908432	0.49412	0.915851	0.089847	0.771514
STEIN_ESRRA_TARGETS_DN	0.53244	0.908432	0.088009	0.74416	0.69959	0.966041
WP_ATM_SIGNALING_PATHWAY	0.53259	0.908432	0.68587	0.952121	0.56889	0.945564
ZHENG_FOXP3_TARGETS_IN_THYMUS_DN	0.53291	0.908613	0.43912	0.905456	0.94579	0.994638
GOBP_POSITIVE_REGULATION_OF_EXTRACELLULAR_MATRIX_ASSEMBLY	0.53319	0.908726	0.68398	0.951632	0.25924	0.871484
GOBP_REGULATION_OF_HUMORAL_IMMUNE_RESPONSE	0.53311	0.908726	0.31044	0.868639	0.84464	0.983991
GOCC_INO80_COMPLEX	0.53311	0.908726	0.58119	0.934602	0.69868	0.966034
ZHOU_CELL_CYCLE_GENES_IN_IR_RESPONSE_2HR	0.53318	0.908726	0.34724	0.880131	0.85442	0.985402
GOBP_STRESS_GRANULE_DISASSEMBLY	0.53329	0.908806	0.42011	0.901614	0.68442	0.963794
GOCC_TELOMERASE_HOLOENZYME_COMPLEX	0.53336	0.908834	0.6046	0.940566	0.1409	0.814047
GOBP_ANTIFUNGAL_HUMORAL_RESPONSE	0.53361	0.909078	0.72627	0.957135	0.8817	0.98755
GOMF_PHOSPHATIDYLETHANOLAMINE_FLIPPASE_ACTIVITY	0.53356	0.909078	0.71896	0.956313	0.13657	0.807675
BLANCO_MELO_COVID19_SARS_COV_2_INFECTION_CALU3_CELLS_UP	0.53404	0.909121	0.3314	0.875427	0.94066	0.993389
GOBP_MACROMOLECULE_DEACYLATION	0.53408	0.909121	0.55131	0.929316	0.89599	0.988577
GOBP_POSITIVE_REGULATION_BY_SYMBIONT_OF_ENTRY_INTO_HOST	0.53372	0.909121	0.26566	0.862739	0.47971	0.93041
GOBP_POSITIVE_REGULATION_OF_ERK1_AND_ERK2_CASCADE	0.53415	0.909121	0.86636	0.981553	0.36492	0.903385
GOBP_POSITIVE_REGULATION_OF_KIDNEY_DEVELOPMENT	0.53393	0.909121	0.59958	0.940538	0.24609	0.868704
GOBP_VESICLE_TETHERING_INVOLVED_IN_EXOCYTOSIS	0.53376	0.909121	0.60225	0.940566	0.35729	0.903385
GOMF_CALCIUM_RELEASE_CHANNEL_ACTIVITY	0.53409	0.909121	0.47215	0.910968	0.853	0.984563
KEGG_CALCIUM_SIGNALING_PATHWAY	0.53402	0.909121	0.66358	0.946906	0.24632	0.868704
SCHLOSSER_SERUM_RESPONSE_DN	0.53386	0.909121	0.29815	0.866894	0.86263	0.986218
WP_MALE_INFERTILITY	0.53417	0.909121	0.28907	0.866894	0.6009	0.950989
GOBP_REGULATION_OF_SPINDLE_ASSEMBLY	0.5346	0.909506	0.56374	0.931387	0.10828	0.791204
GOCC_SPINDLE	0.53449	0.909506	0.40448	0.896315	0.22913	0.867682
GOMF_VOLTAGE_GATED_SODIUM_CHANNEL_ACTIVITY_INVOLVED_IN_CARDIAC_MUSCLE_CELL_ACTION_POTENTIAL	0.53461	0.909506	0.44634	0.905686	0.23989	0.868704
WP_ALSTROM_SYNDROME	0.53454	0.909506	0.70955	0.954708	0.78076	0.978554
GOBP_BLOOD_VESSEL_ENDOTHELIAL_CELL_DIFFERENTIATION	0.53491	0.909851	0.35865	0.883326	0.87383	0.986889
GOBP_POSITIVE_REGULATION_OF_MACROPHAGE_CHEMOTAXIS	0.53492	0.909851	0.47373	0.910968	0.51836	0.938327
REACTOME_SARS_COV_1_MODULATES_HOST_TRANSLATION_MACHINERY	0.53498	0.909862	0.48207	0.913351	0.083333	0.76485
CAIRO_LIVER_DEVELOPMENT_UP	0.53578	0.909897	0.47443	0.910968	0.31895	0.89601
GHANDHI_BYSTANDER_IRRADIATION_DN	0.53546	0.909897	0.49699	0.916531	0.39491	0.914558
GOBP_ACYLGLYCEROL_HOMEOSTASIS	0.53564	0.909897	0.63486	0.942138	0.71473	0.968061
GOBP_HEART_FORMATION	0.53591	0.909897	0.4207	0.901614	0.52256	0.938984
GOBP_HYPEROSMOTIC_SALINITY_RESPONSE	0.5359	0.909897	0.72286	0.956894	0.72006	0.968939
GOBP_POSITIVE_REGULATION_OF_SMOOTH_MUSCLE_CELL_APOPTOTIC_PROCESS	0.53515	0.909897	0.27843	0.865424	0.34106	0.898596
GOBP_REGULATION_OF_HEMOPOIESIS	0.53527	0.909897	0.95701	0.995748	0.45026	0.927233
GOBP_TOLL_LIKE_RECEPTOR_8_SIGNALING_PATHWAY	0.53541	0.909897	0.051847	0.689133	0.8632	0.986218
GOMF_C_X3_C_CHEMOKINE_BINDING	0.53553	0.909897	0.35664	0.883326	0.94829	0.994719
GOMF_RNA_POLYMERASE_II_C_TERMINAL_DOMAIN_BINDING	0.5359	0.909897	0.57488	0.933689	0.46251	0.929696
KIM_WT1_TARGETS_8HR_DN	0.53516	0.909897	0.30473	0.866955	0.74612	0.973006
PID_ARF_3PATHWAY	0.53569	0.909897	0.72694	0.957288	0.66202	0.96149
PID_P75_NTR_PATHWAY	0.53591	0.909897	0.31003	0.868558	0.88918	0.988022
PID_PTP1B_PATHWAY	0.53574	0.909897	0.6546	0.944534	0.45229	0.927383
WILLIAMS_ESR2_TARGETS_DN	0.53571	0.909897	0.74136	0.961025	0.36141	0.903385
WP_BIOTIN_METABOLISM_INCLUDING_IMDS	0.53579	0.909897	0.59974	0.940566	0.60338	0.950989
WP_TRANSLATION_FACTORS	0.53563	0.909897	0.35947	0.883326	0.42653	0.918826
GOBP_PROTEIN_MATURATION_BY_IRON_SULFUR_CLUSTER_TRANSFER	0.53602	0.909992	0.53511	0.928049	0.091398	0.77397
SERVITJA_LIVER_HNF1A_TARGETS_DN	0.53609	0.91002	0.6417	0.942964	0.069088	0.744159
BLANCO_MELO_COVID19_SARS_COV_2_LOW_MOI_INFECTION_A594_ACE2_EXPRESSING_CELLS_UP	0.53669	0.91019	0.57077	0.933652	0.67309	0.962964
DAZARD_UV_RESPONSE_CLUSTER_G28	0.53685	0.91019	0.48745	0.913848	0.75136	0.973346
GOBP_INHIBITORY_POSTSYNAPTIC_POTENTIAL	0.53683	0.91019	0.43063	0.902889	0.35941	0.903385
GOBP_POSITIVE_REGULATION_OF_ACUTE_INFLAMMATORY_RESPONSE	0.53681	0.91019	0.51841	0.923657	0.57332	0.946601
GOBP_POSITIVE_REGULATION_OF_CELL_MATRIX_ADHESION	0.5364	0.91019	0.703	0.953909	0.75581	0.974244
GOBP_PROTEIN_HEXAMERIZATION	0.5368	0.91019	0.32887	0.873851	0.50054	0.935912
GOBP_PROTEIN_LOCALIZATION_TO_ADHERENS_JUNCTION	0.53709	0.91019	0.29365	0.866894	0.19797	0.846907
GOBP_PROTEIN_LOCALIZATION_TO_CHROMATIN	0.5364	0.91019	0.60786	0.940566	0.56019	0.945121
GOBP_REGULATION_OF_KERATINOCYTE_DIFFERENTIATION	0.53686	0.91019	0.70406	0.953909	0.66583	0.962163
GOCC_PHOTORECEPTOR_CONNECTING_CILIUM	0.53669	0.91019	0.27351	0.864341	0.48851	0.933491
GOMF_CARBOHYDRATE_MONOATOMIC_CATION_SYMPORTER_ACTIVITY	0.53704	0.91019	0.66499	0.946975	0.58066	0.947466
GOMF_RETINAL_BINDING	0.5371	0.91019	0.47976	0.913351	0.7506	0.973205
HOLLMANN_APOPTOSIS_VIA_CD40_UP	0.53704	0.91019	0.53959	0.928229	0.50922	0.938013
NAKAMURA_ADIPOGENESIS_LATE_UP	0.5368	0.91019	0.81257	0.974436	0.65423	0.961259
REACTOME_ADRENALINE_NORADRENALINE_INHIBITS_INSULIN_SECRETION	0.53702	0.91019	0.45694	0.908168	0.91569	0.99244
REACTOME_PKA_MEDIATED_PHOSPHORYLATION_OF_KEY_METABOLIC_FACTORS	0.53688	0.91019	0.65111	0.943771	0.88771	0.988022
WP_MITOCHONDRIAL_COMPLEX_III_ASSEMBLY	0.53685	0.91019	0.76768	0.966037	0.6449	0.959479
GOBP_ERYTHROCYTE_DEVELOPMENT	0.53717	0.910218	0.66647	0.947388	0.014713	0.588115
GOBP_IMMUNE_RESPONSE_REGULATING_CELL_SURFACE_RECEPTOR_SIGNALING_PATHWAY_INVOLVED_IN_PHAGOCYTOSIS	0.53739	0.910381	0.54922	0.929316	0.065703	0.738469
GOBP_NEGATIVE_REGULATION_OF_LOW_DENSITY_LIPOPROTEIN_RECEPTOR_ACTIVITY	0.53736	0.910381	0.53318	0.928049	0.99711	0.999886
GOBP_POSITIVE_REGULATION_OF_INCLUSION_BODY_ASSEMBLY	0.53748	0.910381	0.36077	0.883326	0.6521	0.961259
WP_NONHOMOLOGOUS_END_JOINING	0.53744	0.910381	0.91959	0.989812	0.95644	0.995754
REACTOME_REACTIONS_SPECIFIC_TO_THE_COMPLEX_N_GLYCAN_SYNTHESIS_PATHWAY	0.53765	0.910578	0.42232	0.901614	0.10059	0.787129
GOBP_CELLULAR_RESPONSE_TO_NITROSATIVE_STRESS	0.53785	0.910638	0.39887	0.894609	0.92121	0.992597
GOBP_REGULATION_OF_DOPAMINERGIC_NEURON_DIFFERENTIATION	0.5379	0.910638	0.40598	0.897362	0.60327	0.950989
GOCC_SPHERICAL_HIGH_DENSITY_LIPOPROTEIN_PARTICLE	0.5379	0.910638	0.57741	0.934268	0.73678	0.97162
RICKMAN_HEAD_AND_NECK_CANCER_F	0.53776	0.910638	0.51978	0.923657	0.71377	0.968061
GOMF_ACETYLCHOLINE_GATED_MONOATOMIC_CATION_SELECTIVE_CHANNEL_ACTIVITY	0.53799	0.9107	0.37325	0.884274	0.0056235	0.550193
AMIT_EGF_RESPONSE_40_MCF10A	0.5389	0.910949	0.75404	0.962858	0.65304	0.961259
GOBP_CELLULAR_RESPONSE_TO_NICOTINE	0.53874	0.910949	0.46301	0.908598	0.20167	0.853415
GOBP_CONSTITUTIVE_SECRETORY_PATHWAY	0.53912	0.910949	0.53945	0.928229	0.83405	0.982604
GOBP_EMBRYONIC_HEART_TUBE_DEVELOPMENT	0.53939	0.910949	0.5482	0.929316	0.68387	0.963794
GOBP_ENGULFMENT_OF_APOPTOTIC_CELL	0.53919	0.910949	0.75604	0.963191	0.47468	0.93041
GOBP_MUSCLE_CELL_MIGRATION	0.53842	0.910949	0.69532	0.953639	0.85978	0.986039
GOBP_NEGATIVE_REGULATION_OF_AMYLOID_PRECURSOR_PROTEIN_CATABOLIC_PROCESS	0.53941	0.910949	0.44928	0.906746	0.54386	0.941171
GOBP_NEGATIVE_REGULATION_OF_CARDIOCYTE_DIFFERENTIATION	0.53888	0.910949	0.7869	0.970278	0.89159	0.988022
GOBP_NEGATIVE_REGULATION_OF_CERAMIDE_BIOSYNTHETIC_PROCESS	0.53928	0.910949	0.69882	0.953857	0.4027	0.916793
GOBP_NEGATIVE_REGULATION_OF_HEMATOPOIETIC_PROGENITOR_CELL_DIFFERENTIATION	0.53865	0.910949	0.5831	0.935252	0.89131	0.988022
GOBP_POSITIVE_REGULATION_OF_NEURON_PROJECTION_ARBORIZATION	0.53929	0.910949	0.87315	0.982467	0.5304	0.939435
GOBP_REGULATION_OF_PROTEIN_TARGETING	0.539	0.910949	0.38756	0.89068	0.87902	0.98755
GOBP_REGULATION_OF_RESPIRATORY_GASEOUS_EXCHANGE	0.53911	0.910949	0.44593	0.905686	0.18109	0.839544
GOBP_RESPIRATORY_BURST_INVOLVED_IN_INFLAMMATORY_RESPONSE	0.5391	0.910949	0.86595	0.981553	0.97367	0.997681
GOBP_RRNA_METHYLATION	0.53939	0.910949	0.26478	0.862739	0.38924	0.910464
GOCC_90S_PRERIBOSOME	0.53953	0.910949	0.32331	0.870418	0.59478	0.950989
GOCC_SEMAPHORIN_RECEPTOR_COMPLEX	0.53832	0.910949	0.31607	0.869398	0.84126	0.983733
GOMF_EXONUCLEASE_ACTIVITY	0.53948	0.910949	0.24165	0.849146	0.77735	0.978391
GOMF_TRANSFERASE_ACTIVITY_TRANSFERRING_NITROGENOUS_GROUPS	0.53882	0.910949	0.43111	0.903158	0.0088118	0.555983
HEIDENBLAD_AMPLIFIED_IN_BONE_CANCER	0.53862	0.910949	0.52838	0.927462	0.68269	0.963794
HOFFMAN_CLOCK_TARGETS_DN	0.53868	0.910949	0.54377	0.929071	0.60814	0.952017
JAZAG_TGFB1_SIGNALING_VIA_SMAD4_UP	0.53878	0.910949	0.76215	0.964344	0.35009	0.900613
REACTOME_COPI_DEPENDENT_GOLGI_TO_ER_RETROGRADE_TRAFFIC	0.53831	0.910949	0.44559	0.905667	0.37738	0.907593
REACTOME_REGULATION_OF_COMMISSURAL_AXON_PATHFINDING_BY_SLIT_AND_ROBO	0.53924	0.910949	0.40878	0.898246	0.57302	0.946601
WP_RAS_AND_BRADYKININ_PATHWAYS_IN_COVID19	0.53886	0.910949	0.45751	0.908168	0.19028	0.84383
WP_SPLICING_FACTOR_NOVA_REGULATED_SYNAPTIC_PROTEINS	0.53948	0.910949	0.3391	0.878694	0.3043	0.888993
GOBP_REGULATION_OF_POLYSACCHARIDE_METABOLIC_PROCESS	0.53971	0.91114	0.28858	0.866894	0.54042	0.941171
GOMF_FIBROBLAST_GROWTH_FACTOR_RECEPTOR_BINDING	0.53975	0.91114	0.60761	0.940566	0.50103	0.93612
BIOCARTA_RARRXR_PATHWAY	0.54146	0.911159	0.57832	0.934268	0.48442	0.932297
BYSTRYKH_HEMATOPOIESIS_STEM_CELL_QTL_TRANS	0.54185	0.911159	0.13607	0.789361	0.11095	0.791204
CHANG_POU5F1_TARGETS_UP	0.54052	0.911159	0.29648	0.866894	0.94415	0.99421
DUTERTRE_ESTRADIOL_RESPONSE_6HR_DN	0.54239	0.911159	0.28912	0.866894	0.80014	0.979663
GOBP_ACTIVATION_OF_CYSTEINE_TYPE_ENDOPEPTIDASE_ACTIVITY_INVOLVED_IN_APOPTOTIC_PROCESS_BY_CYTOCHROME_C	0.54118	0.911159	0.36212	0.883326	0.43543	0.921316
GOBP_ARACHIDONIC_ACID_SECRETION	0.53992	0.911159	0.81833	0.975183	0.334	0.8971
GOBP_ATP_TRANSPORT	0.54103	0.911159	0.6556	0.944891	0.68081	0.963437
GOBP_CALCIUM_ION_TRANSMEMBRANE_IMPORT_INTO_CYTOSOL	0.54172	0.911159	0.67918	0.950336	0.24194	0.868704
GOBP_CHORIONIC_TROPHOBLAST_CELL_DIFFERENTIATION	0.54011	0.911159	0.61252	0.940963	0.83998	0.98359
GOBP_DEOXYRIBONUCLEOSIDE_MONOPHOSPHATE_CATABOLIC_PROCESS	0.543	0.911159	0.56205	0.930656	0.18494	0.841408
GOBP_DEOXYRIBONUCLEOTIDE_METABOLIC_PROCESS	0.5422	0.911159	0.57353	0.933689	0.20765	0.856093
GOBP_ENDOTHELIAL_CELL_FATE_COMMITMENT	0.54289	0.911159	0.28022	0.866105	0.70204	0.966894
GOBP_ETHANOL_METABOLIC_PROCESS	0.54036	0.911159	0.554	0.929824	0.84508	0.983991
GOBP_FOREGUT_MORPHOGENESIS	0.54202	0.911159	0.81326	0.974598	0.37661	0.907593
GOBP_GLAND_DEVELOPMENT	0.53984	0.911159	0.47099	0.910968	0.82902	0.981935
GOBP_GLUCOCORTICOID_METABOLIC_PROCESS	0.54002	0.911159	0.65401	0.944534	0.12906	0.80243
GOBP_GLUTAMATE_SECRETION_NEUROTRANSMISSION	0.54248	0.911159	0.63384	0.942138	0.59195	0.950923
GOBP_NEGATIVE_REGULATION_OF_PROTEIN_CONTAINING_COMPLEX_DISASSEMBLY	0.54143	0.911159	0.13529	0.789361	0.42204	0.918246
GOBP_NEGATIVE_REGULATION_OF_SPHINGOLIPID_BIOSYNTHETIC_PROCESS	0.54129	0.911159	0.65259	0.944318	0.68869	0.964002
GOBP_POSITIVE_REGULATION_OF_IMMUNE_EFFECTOR_PROCESS	0.54003	0.911159	0.50276	0.917506	0.0097882	0.563209
GOBP_POSITIVE_REGULATION_OF_TRANSCRIPTION_OF_NUCLEOLAR_LARGE_RRNA_BY_RNA_POLYMERASE_I	0.54164	0.911159	0.53794	0.928229	0.051909	0.717751
GOBP_PROTEIN_LOCALIZATION_TO_PHOTORECEPTOR_OUTER_SEGMENT	0.54215	0.911159	0.57889	0.934268	0.24786	0.868704
GOBP_REGULATION_OF_ACTIN_FILAMENT_LENGTH	0.54232	0.911159	0.29583	0.866894	0.037526	0.694568
GOBP_REGULATION_OF_MACROPHAGE_PROLIFERATION	0.54211	0.911159	0.37743	0.886609	0.15162	0.81768
GOBP_REGULATION_OF_NON_MOTILE_CILIUM_ASSEMBLY	0.54231	0.911159	0.20269	0.834379	0.52747	0.939435
GOBP_REPLICATION_BORN_DOUBLE_STRAND_BREAK_REPAIR_VIA_SISTER_CHROMATID_EXCHANGE	0.54046	0.911159	0.51912	0.923657	0.32401	0.8971
GOBP_RESPONSE_TO_TOXIC_SUBSTANCE	0.5418	0.911159	0.11232	0.769795	0.67168	0.962964
GOCC_REPLISOME	0.54255	0.911159	0.68641	0.952404	0.28186	0.881506
GOCC_RIBONUCLEASE_MRP_COMPLEX	0.54094	0.911159	0.51758	0.923304	0.93414	0.993294
GOMF_ADP_PHOSPHATASE_ACTIVITY	0.54172	0.911159	0.17993	0.818292	0.18264	0.840499
GOMF_ENDOPEPTIDASE_ACTIVATOR_ACTIVITY	0.54153	0.911159	0.47849	0.91308	0.87917	0.98755
GOMF_ESTROGEN_16_ALPHA_HYDROXYLASE_ACTIVITY	0.5418	0.911159	0.42798	0.902491	0.50359	0.93612
GOMF_ISOPRENOID_BINDING	0.5428	0.911159	0.40793	0.898246	0.53882	0.940992
GOMF_METALLODIPEPTIDASE_ACTIVITY	0.5413	0.911159	0.70326	0.953909	0.54983	0.942896
GOMF_METALLOEXOPEPTIDASE_ACTIVITY	0.54215	0.911159	0.87322	0.982467	0.5496	0.942896
GOMF_MONOOXYGENASE_ACTIVITY	0.54279	0.911159	0.67548	0.949689	0.15147	0.81768
GOMF_OXYGEN_SENSOR_ACTIVITY	0.54121	0.911159	0.60586	0.940566	0.65863	0.961259
GOMF_PHOSPHATIDYLINOSITOL_4_5_BISPHOSPHATE_BINDING	0.54285	0.911159	0.59414	0.938109	0.80911	0.979883
GOMF_SUPERCOILED_DNA_BINDING	0.54281	0.911159	0.74525	0.961276	0.75884	0.97486
GOMF_VOLTAGE_GATED_MONOATOMIC_CATION_CHANNEL_ACTIVITY	0.54224	0.911159	0.39838	0.894332	0.78035	0.978554
HUANG_GATA2_TARGETS_DN	0.54043	0.911159	0.61414	0.940963	0.5428	0.941171
JIANG_TIP30_TARGETS_UP	0.54068	0.911159	0.64174	0.942964	0.31137	0.891751
KEGG_PROXIMAL_TUBULE_BICARBONATE_RECLAMATION	0.5418	0.911159	0.67423	0.948743	0.11727	0.796581
KIM_BIPOLAR_DISORDER_OLIGODENDROCYTE_DENSITY_CORR_DN	0.5413	0.911159	0.61182	0.940963	0.61417	0.953918
LANDEMAINE_LUNG_METASTASIS	0.54171	0.911159	0.21957	0.842649	0.29143	0.885353
MCGOWAN_RSP6_TARGETS_UP	0.54145	0.911159	0.85699	0.981122	0.082221	0.762585
NEBEN_AML_WITH_FLT3_OR_NRAS_DN	0.54052	0.911159	0.51958	0.923657	0.37165	0.905695
PID_HIV_NEF_PATHWAY	0.54064	0.911159	0.60892	0.940566	0.79257	0.979663
REACTOME_ELEVATION_OF_CYTOSOLIC_CA2_LEVELS	0.54194	0.911159	0.31115	0.868801	0.23429	0.867682
REACTOME_P2Y_RECEPTORS	0.54301	0.911159	0.8291	0.9778	0.44985	0.927233
REACTOME_PYRIMIDINE_SALVAGE	0.54073	0.911159	0.54412	0.929071	0.96691	0.99645
REACTOME_SYNTHESIS_OF_PA	0.54303	0.911159	0.59947	0.940538	0.75488	0.97412
REACTOME_TP53_REGULATES_TRANSCRIPTION_OF_ADDITIONAL_CELL_CYCLE_GENES_WHOSE_EXACT_ROLE_IN_THE_P53_PATHWAY_REMAIN_UNCERTAIN	0.54184	0.911159	0.56553	0.931997	0.95562	0.995581
VALK_AML_CLUSTER_2	0.54298	0.911159	0.81784	0.975156	0.39197	0.911866
VALK_AML_CLUSTER_9	0.54036	0.911159	0.75665	0.963246	0.094651	0.778877
VISALA_AGING_LYMPHOCYTE_DN	0.54053	0.911159	0.47989	0.913351	0.50511	0.936323
WP_DEVELOPMENT_OF_URETERIC_COLLECTION_SYSTEM	0.54296	0.911159	0.53241	0.928049	0.96624	0.99632
WP_HEDGEHOG_SIGNALING_PATHWAY_WP4249	0.54232	0.911159	0.36802	0.883326	0.22687	0.867682
WP_HIPPOMERLIN_SIGNALING_DYSREGULATION	0.54146	0.911159	0.60643	0.940566	0.65106	0.961259
WP_ONCOSTATIN_M_SIGNALING_PATHWAY	0.54244	0.911159	0.39036	0.892362	0.061056	0.732692
WP_PHOTODYNAMIC_THERAPYINDUCED_UNFOLDED_PROTEIN_RESPONSE	0.54196	0.911159	0.60285	0.940566	0.21805	0.865579
BOYAULT_LIVER_CANCER_SUBCLASS_G123_DN	0.54458	0.91132	0.63967	0.942929	0.17228	0.832002
BROWNE_HCMV_INFECTION_10HR_UP	0.54572	0.91132	0.45055	0.907181	0.80008	0.979663
CHNG_MULTIPLE_MYELOMA_HYPERPLOID_DN	0.54333	0.91132	0.28638	0.866894	0.56501	0.945519
FUJII_YBX1_TARGETS_DN	0.54381	0.91132	0.78463	0.970112	0.3044	0.889045
GOBP_G2_MI_TRANSITION_OF_MEIOTIC_CELL_CYCLE	0.5455	0.91132	0.71462	0.955502	0.62023	0.954707
GOBP_KERATINOCYTE_DEVELOPMENT	0.54574	0.91132	0.66643	0.947388	0.58769	0.948963
GOBP_MYELOID_LEUKOCYTE_CYTOKINE_PRODUCTION	0.54385	0.91132	0.63291	0.942138	0.68135	0.963546
GOBP_NEGATIVE_REGULATION_OF_VOLTAGE_GATED_POTASSIUM_CHANNEL_ACTIVITY	0.54499	0.91132	0.46497	0.908623	0.30947	0.890695
GOBP_NUCLEOBASE_CONTAINING_COMPOUND_TRANSPORT	0.5439	0.91132	0.71274	0.955167	0.60417	0.951059
GOBP_PHENOL_CONTAINING_COMPOUND_METABOLIC_PROCESS	0.54493	0.91132	0.55387	0.929824	0.35531	0.903063
GOBP_PHOSPHOLIPASE_C_ACTIVATING_G_PROTEIN_COUPLED_ACETYLCHOLINE_RECEPTOR_SIGNALING_PATHWAY	0.5451	0.91132	0.29893	0.866894	0.30834	0.889515
GOBP_POSITIVE_REGULATION_OF_EPITHELIAL_TUBE_FORMATION	0.54362	0.91132	0.62592	0.942106	0.24834	0.868704
GOBP_POSITIVE_REGULATION_OF_INTRINSIC_APOPTOTIC_SIGNALING_PATHWAY	0.54597	0.91132	0.79826	0.973101	0.78951	0.978994
GOBP_POSITIVE_REGULATION_OF_MEMBRANE_PERMEABILITY	0.54454	0.91132	0.68147	0.950621	0.37935	0.90794
GOBP_POSITIVE_REGULATION_OF_PODOSOME_ASSEMBLY	0.54428	0.91132	0.56272	0.930656	0.66147	0.96149
GOBP_POSITIVE_REGULATION_OF_STRESS_FIBER_ASSEMBLY	0.54598	0.91132	0.6547	0.944534	0.3645	0.903385
GOBP_RECEPTOR_MEDIATED_VIRION_ATTACHMENT_TO_HOST_CELL	0.54524	0.91132	0.39471	0.89301	0.84794	0.983991
GOBP_REGULATION_OF_CELL_CYCLE_G1_S_PHASE_TRANSITION	0.54345	0.91132	0.50868	0.920006	0.77692	0.978381
GOBP_RESPONSE_TO_INCREASED_OXYGEN_LEVELS	0.5457	0.91132	0.6797	0.950336	0.50417	0.93612
GOBP_RRNA_PROCESSING	0.54516	0.91132	0.44073	0.905456	0.10478	0.788354
GOBP_SEQUESTERING_OF_METAL_ION	0.54512	0.91132	0.64373	0.943619	0.97599	0.997701
GOBP_SEQUESTERING_OF_TRIGLYCERIDE	0.54586	0.91132	0.52696	0.927005	0.7621	0.975206
GOBP_SKIN_EPIDERMIS_DEVELOPMENT	0.54539	0.91132	0.78682	0.970278	0.56712	0.945564
GOBP_STORE_OPERATED_CALCIUM_ENTRY	0.54347	0.91132	0.67498	0.949327	0.33888	0.897795
GOBP_TUBE_LUMEN_CAVITATION	0.54548	0.91132	0.56468	0.931997	0.64454	0.959279
GOCC_ACTIN_FILAMENT	0.54522	0.91132	0.87361	0.982467	0.059467	0.731676
GOCC_BLOOD_MICROPARTICLE	0.5457	0.91132	0.60754	0.940566	0.27433	0.877075
GOCC_PLATELET_DENSE_GRANULE	0.54575	0.91132	0.76233	0.964391	0.77847	0.978554
GOCC_SUPER_ELONGATION_COMPLEX	0.54426	0.91132	0.65364	0.944517	0.85066	0.984109
GOMF_ANTIGEN_BINDING	0.54404	0.91132	0.22909	0.843632	0.67012	0.962799
GOMF_PROTEIN_PHOSPHATASE_2B_BINDING	0.54595	0.91132	0.45375	0.908133	0.78418	0.978994
GOMF_STRUCTURAL_CONSTITUENT_OF_POSTSYNAPTIC_ACTIN_CYTOSKELETON	0.54568	0.91132	0.01369	0.526628	0.29039	0.885353
GOMF_TRANSMEMBRANE_RECEPTOR_PROTEIN_KINASE_ACTIVITY	0.54558	0.91132	0.62896	0.942138	0.48833	0.933491
HADDAD_T_LYMPHOCYTE_AND_NK_PROGENITOR_UP	0.5457	0.91132	0.49116	0.915353	0.38258	0.909177
KORKOLA_SEMINOMA_UP	0.54451	0.91132	0.36307	0.883326	0.6259	0.956589
LIU_IL13_PRIMING_MODEL	0.54588	0.91132	0.45377	0.908133	0.99476	0.999886
LUI_THYROID_CANCER_CLUSTER_1	0.54344	0.91132	0.4176	0.901011	0.79694	0.979663
MASSARWEH_TAMOXIFEN_RESISTANCE_DN	0.54602	0.91132	0.21247	0.838285	0.013272	0.580883
MEBARKI_HCC_PROGENITOR_WNT_UP	0.5439	0.91132	0.65343	0.944485	0.95848	0.996101
PID_AVB3_OPN_PATHWAY	0.54372	0.91132	0.413	0.899679	0.78539	0.978994
REACTOME_ACTIVATION_OF_IRF3_IRF7_MEDIATED_BY_TBK1_IKK_EPSILON	0.54571	0.91132	0.48319	0.913351	0.10506	0.788354
REACTOME_EPH_EPHRIN_SIGNALING	0.54382	0.91132	0.80972	0.974224	0.61889	0.954169
REACTOME_PROTEIN_REPAIR	0.545	0.91132	0.78693	0.970278	0.54743	0.942435
REACTOME_RECEPTOR_MEDIATED_MITOPHAGY	0.54404	0.91132	0.31489	0.869398	0.27415	0.877075
REACTOME_RECRUITMENT_OF_NUMA_TO_MITOTIC_CENTROSOMES	0.54465	0.91132	0.46562	0.908623	0.40732	0.916793
REACTOME_RETROGRADE_NEUROTROPHIN_SIGNALLING	0.54474	0.91132	0.68598	0.952196	0.1796	0.839544
REACTOME_SUPPRESSION_OF_APOPTOSIS	0.54463	0.91132	0.23598	0.847829	0.053161	0.717751
REACTOME_TFAP2_AP_2_FAMILY_REGULATES_TRANSCRIPTION_OF_CELL_CYCLE_FACTORS	0.546	0.91132	0.43338	0.904306	0.034984	0.691949
REACTOME_TRAF6_MEDIATED_NF_KB_ACTIVATION	0.54408	0.91132	0.74006	0.961025	0.61486	0.953918
RUAN_RESPONSE_TO_TROGLITAZONE_DN	0.54534	0.91132	0.33956	0.878694	0.086007	0.767094
STEIN_ESRRA_TARGETS	0.54582	0.91132	0.42055	0.901614	0.58625	0.948963
WIEMANN_TELOMERE_SHORTENING_AND_CHRONIC_LIVER_DAMAGE_UP	0.5433	0.91132	0.47946	0.913351	0.57604	0.946601
WP_GPCRS_CLASS_A_RHODOPSINLIKE	0.546	0.91132	0.79981	0.973462	0.20485	0.855046
XIE_LT_HSC_S1PR3_OE_UP	0.54396	0.91132	0.38013	0.887787	0.59261	0.950989
GOUYER_TATI_TARGETS_UP	0.54608	0.91133	0.74408	0.961276	0.97857	0.997877
GOMF_GDP_BINDING	0.54615	0.911358	0.7043	0.954079	0.9011	0.989621
DAIRKEE_CANCER_PRONE_RESPONSE_E2	0.54646	0.911422	0.64175	0.942964	0.50521	0.936378
GOBP_CATECHOLAMINE_UPTAKE_INVOLVED_IN_SYNAPTIC_TRANSMISSION	0.54626	0.911422	0.76837	0.966108	0.44179	0.92428
GOBP_DNA_METHYLATION	0.54631	0.911422	0.33712	0.877585	0.23076	0.867682
GOBP_SMOOTHENED_SIGNALING_PATHWAY_INVOLVED_IN_VENTRAL_SPINAL_CORD_PATTERNING	0.54637	0.911422	0.79449	0.972646	0.36951	0.905222
GOMF_ACETYLCHOLINE_BINDING	0.54651	0.911422	0.38572	0.890207	0.38398	0.909789
PID_AJDISS_2PATHWAY	0.54642	0.911422	0.422	0.901614	0.029795	0.684405
GOBP_ENDOCARDIUM_DEVELOPMENT	0.54659	0.911466	0.62098	0.941002	0.93219	0.993218
GOCC_MYELIN_SHEATH	0.54668	0.911526	0.56497	0.931997	0.53192	0.939435
GOBP_CEREBROSPINAL_FLUID_CIRCULATION	0.54762	0.911573	0.85948	0.981283	0.38119	0.908444
GOBP_DERMATAN_SULFATE_PROTEOGLYCAN_BIOSYNTHETIC_PROCESS	0.54777	0.911573	0.83714	0.978028	0.036291	0.691949
GOBP_NEGATIVE_REGULATION_OF_PROTEIN_EXPORT_FROM_NUCLEUS	0.54759	0.911573	0.58426	0.935658	0.23419	0.867682
GOBP_PLATELET_DERIVED_GROWTH_FACTOR_RECEPTOR_SIGNALING_PATHWAY	0.54727	0.911573	0.6256	0.942106	0.048572	0.713228
GOBP_POSITIVE_REGULATION_OF_VASCULAR_ASSOCIATED_SMOOTH_MUSCLE_CELL_DIFFERENTIATION	0.54728	0.911573	0.47605	0.911366	0.44323	0.924391
GOBP_REGULATION_OF_NEUROBLAST_PROLIFERATION	0.54761	0.911573	0.47089	0.910968	0.80302	0.979875
GOBP_SKELETAL_MYOFIBRIL_ASSEMBLY	0.54775	0.911573	0.53032	0.928049	0.71242	0.968061
GOBP_TRIF_DEPENDENT_TOLL_LIKE_RECEPTOR_SIGNALING_PATHWAY	0.54691	0.911573	0.44592	0.905686	0.28519	0.882988
GOCC_ATG1_ULK1_KINASE_COMPLEX	0.54717	0.911573	0.36357	0.883326	0.015582	0.596748
GOCC_POSTSYNAPTIC_ACTIN_CYTOSKELETON	0.54761	0.911573	0.72704	0.957288	0.53708	0.94072
GOCC_POTASSIUM_CHANNEL_COMPLEX	0.54702	0.911573	0.51971	0.923657	0.78273	0.97878
GOMF_G_PROTEIN_COUPLED_SEROTONIN_RECEPTOR_BINDING	0.54725	0.911573	0.67895	0.950336	0.78826	0.978994
MIKKELSEN_MCV6_LCP_WITH_H3K4ME3	0.54678	0.911573	0.36282	0.883326	0.61997	0.954707
REACTOME_FGFR1C_LIGAND_BINDING_AND_ACTIVATION	0.54769	0.911573	0.77591	0.967838	0.69512	0.965069
REACTOME_PROCESSING_OF_INTRONLESS_PRE_MRNAS	0.54722	0.911573	0.92167	0.990712	0.40099	0.916333
REACTOME_YAP1_AND_WWTR1_TAZ_STIMULATED_GENE_EXPRESSION	0.54706	0.911573	0.70891	0.954708	0.88991	0.988022
SCIAN_CELL_CYCLE_TARGETS_OF_TP53_AND_TP73_UP	0.54687	0.911573	0.62766	0.942138	0.75585	0.974244
WP_PATHWAYS_AFFECTED_IN_ADENOID_CYSTIC_CARCINOMA	0.54778	0.911573	0.63085	0.942138	0.16431	0.828025
WP_TGIF_DISRUPTION_OF_SHH_SIGNALING	0.54743	0.911573	0.47304	0.910968	0.39588	0.914816
YAO_TEMPORAL_RESPONSE_TO_PROGESTERONE_CLUSTER_6	0.54732	0.911573	0.78563	0.970177	0.73236	0.971301
FARMER_BREAST_CANCER_CLUSTER_7	0.54792	0.911615	0.321	0.870043	0.24637	0.868704
GOBP_BASE_EXCISION_REPAIR_GAP_FILLING	0.54798	0.911615	0.36997	0.883573	0.85311	0.984568
GOBP_IRON_ION_TRANSMEMBRANE_TRANSPORT	0.54802	0.911615	0.47108	0.910968	0.14802	0.817027
KEGG_GLYCOSPHINGOLIPID_BIOSYNTHESIS_LACTO_AND_NEOLACTO_SERIES	0.54795	0.911615	0.19722	0.831935	0.16591	0.828025
GOBP_POSITIVE_REGULATION_OF_PEPTIDYL_THREONINE_PHOSPHORYLATION	0.54817	0.911776	0.53827	0.928229	0.81753	0.980734
GOCC_PCG_PROTEIN_COMPLEX	0.54823	0.911786	0.66958	0.948001	0.80343	0.979875
BIOCARTA_AKAP95_PATHWAY	0.54901	0.911861	0.52785	0.927462	0.21409	0.862651
GOBP_ANIMAL_ORGAN_REGENERATION	0.54946	0.911861	0.88804	0.984796	0.54976	0.942896
GOBP_ATRIOVENTRICULAR_NODE_DEVELOPMENT	0.54902	0.911861	0.86553	0.981553	0.48783	0.933491
GOBP_BIOGENIC_AMINE_METABOLIC_PROCESS	0.54916	0.911861	0.36518	0.883326	0.94552	0.994595
GOBP_CELLULAR_RESPONSE_TO_GLUCAGON_STIMULUS	0.54943	0.911861	0.63298	0.942138	0.068844	0.743725
GOBP_FOREBRAIN_CELL_MIGRATION	0.54974	0.911861	0.46018	0.908505	0.61745	0.953918
GOBP_HIPPO_SIGNALING	0.54912	0.911861	0.68134	0.950621	0.97345	0.997681
GOBP_HISTONE_H3_K4_METHYLATION	0.54939	0.911861	0.39273	0.892551	0.65155	0.961259
GOBP_INHIBITORY_SYNAPSE_ASSEMBLY	0.54898	0.911861	0.62648	0.942106	0.86782	0.986259
GOBP_MESONEPHROS_DEVELOPMENT	0.5487	0.911861	0.8605	0.981283	0.78234	0.97878
GOBP_POLYOL_CATABOLIC_PROCESS	0.54976	0.911861	0.32016	0.869398	0.87967	0.98755
GOBP_POSITIVE_REGULATION_OF_EPITHELIAL_CELL_APOPTOTIC_PROCESS	0.5485	0.911861	0.61629	0.941002	0.91081	0.991301
GOBP_UROGENITAL_SYSTEM_DEVELOPMENT	0.54979	0.911861	0.60278	0.940566	0.87938	0.98755
GOCC_CYTOPLASMIC_MICROTUBULE	0.54959	0.911861	0.31891	0.869398	0.34056	0.898116
GOCC_LUMENAL_SIDE_OF_ENDOPLASMIC_RETICULUM_MEMBRANE	0.5491	0.911861	0.80411	0.973677	0.69986	0.966146
GOCC_MITOCHONDRIAL_ALPHA_KETOGLUTARATE_DEHYDROGENASE_COMPLEX	0.54845	0.911861	0.42938	0.902491	0.037127	0.694568
GOMF_3_5_CYCLIC_GMP_PHOSPHODIESTERASE_ACTIVITY	0.54889	0.911861	0.45064	0.907181	0.19907	0.849347
GOMF_CULLIN_FAMILY_PROTEIN_BINDING	0.54857	0.911861	0.74142	0.961025	0.90483	0.990583
GOMF_DOUBLE_STRANDED_TELOMERIC_DNA_BINDING	0.54944	0.911861	0.44313	0.905667	0.268	0.87563
GOMF_MRNA_5_PHOSPHATASE_ACTIVITY	0.54881	0.911861	0.68032	0.950336	0.45478	0.927691
GOMF_PHOSPHATIDYLINOSITOL_3_PHOSPHATE_BINDING	0.54929	0.911861	0.77917	0.968565	0.95673	0.995754
LI_WILMS_TUMOR_VS_FETAL_KIDNEY_1_DN	0.54919	0.911861	0.55208	0.929554	0.40478	0.916793
REACTOME_BASIGIN_INTERACTIONS	0.54918	0.911861	0.52239	0.924513	0.6708	0.962881
REACTOME_NEUROFASCIN_INTERACTIONS	0.54912	0.911861	0.59986	0.940566	0.42106	0.918085
REACTOME_NOTCH3_ACTIVATION_AND_TRANSMISSION_OF_SIGNAL_TO_THE_NUCLEUS	0.54983	0.911861	0.53962	0.928229	0.49873	0.935435
REACTOME_NR1H2_NR1H3_REGULATE_GENE_EXPRESSION_LINKED_TO_GLUCONEOGENESIS	0.54965	0.911861	0.62056	0.941002	0.099508	0.784494
REACTOME_PKA_MEDIATED_PHOSPHORYLATION_OF_CREB	0.54978	0.911861	0.65076	0.943771	0.33552	0.897361
REACTOME_TRANSPORT_OF_NUCLEOTIDE_SUGARS	0.54842	0.911861	0.22645	0.843632	0.22017	0.86614
SIG_BCR_SIGNALING_PATHWAY	0.54972	0.911861	0.57728	0.934268	0.25341	0.868704
GOBP_NEGATIVE_REGULATION_OF_CELL_VOLUME	0.55005	0.91187	0.7878	0.970524	0.21377	0.862383
GOBP_POSITIVE_REGULATION_OF_RESPIRATORY_BURST	0.55001	0.91187	0.37775	0.886738	0.36363	0.903385
GOMF_DOLICHYL_PHOSPHATE_MANNOSE_PROTEIN_MANNOSYLTRANSFERASE_ACTIVITY	0.54992	0.91187	0.52681	0.926837	0.8974	0.988866
WESTON_VEGFA_TARGETS	0.54997	0.91187	0.29703	0.866894	0.14837	0.817027
GOBP_REGULATION_OF_EXTRACELLULAR_MATRIX_ASSEMBLY	0.55011	0.911881	0.69439	0.953465	0.12374	0.800333
GOMF_PROTEIN_ANTIGEN_BINDING	0.55018	0.911908	0.45227	0.907743	0.13807	0.807807
FOROUTAN_PRODRANK_TGFB_EMT_UP	0.5503	0.911929	0.31784	0.869398	0.64122	0.958616
GOBP_REGULATION_OF_CAMP_DEPENDENT_PROTEIN_KINASE_ACTIVITY	0.55028	0.911929	0.76147	0.964054	0.31369	0.893016
DAVICIONI_MOLECULAR_ARMS_VS_ERMS_DN	0.55106	0.911944	0.68884	0.952954	0.85251	0.984387
GOBP_ACTIN_FILAMENT_POLYMERIZATION	0.55055	0.911944	0.45147	0.907315	0.023014	0.651801
GOBP_CATECHOLAMINE_SECRETION	0.55086	0.911944	0.54844	0.929316	0.23178	0.867682
GOBP_DNA_DEALKYLATION_INVOLVED_IN_DNA_REPAIR	0.5508	0.911944	0.6391	0.942929	0.45518	0.927691
GOBP_REGULATION_OF_OOCYTE_MATURATION	0.55038	0.911944	0.38776	0.89068	0.1064	0.79042
GOBP_REGULATION_OF_PROTEIN_IMPORT_INTO_NUCLEUS	0.55061	0.911944	0.21458	0.838979	0.81061	0.979883
GOBP_T_CELL_EXTRAVASATION	0.55094	0.911944	0.61266	0.940963	0.94441	0.994218
IBRAHIM_NRF3_DOWN	0.55095	0.911944	0.91436	0.989542	0.99523	0.999886
KEGG_FC_GAMMA_R_MEDIATED_PHAGOCYTOSIS	0.55078	0.911944	0.75573	0.96311	0.12497	0.800988
LINDGREN_BLADDER_CANCER_CLUSTER_1_DN	0.55094	0.911944	0.45204	0.907603	0.87601	0.987167
MATZUK_MATERNAL_EFFECT	0.55103	0.911944	0.60232	0.940566	0.62879	0.957128
REACTOME_TICAM1_DEPENDENT_ACTIVATION_OF_IRF3_IRF7	0.55052	0.911944	0.46701	0.909418	0.017406	0.619701
WP_DISORDERS_IN_KETONE_BODY_SYNTHESIS	0.55075	0.911944	0.54254	0.929071	0.050481	0.714267
XU_HGF_TARGETS_INDUCED_BY_AKT1_48HR_UP	0.55098	0.911944	0.63978	0.94295	0.62928	0.957201
GOBP_GLYOXYLATE_METABOLIC_PROCESS	0.55126	0.912009	0.53904	0.928229	0.14873	0.817027
GOBP_PRESYNAPTIC_MEMBRANE_ORGANIZATION	0.55126	0.912009	0.58735	0.935689	0.20875	0.856762
GOCC_RAGULATOR_COMPLEX	0.55118	0.912009	0.47224	0.910968	0.18829	0.842865
GOBP_NEGATIVE_REGULATION_OF_ARP2_3_COMPLEX_MEDIATED_ACTIN_NUCLEATION	0.55138	0.912106	0.19132	0.826822	0.4063	0.916793
GOMF_HYDROLASE_ACTIVITY_ACTING_ON_ACID_ANHYDRIDES	0.55148	0.912106	0.5489	0.929316	0.54435	0.941181
MEBARKI_HCC_PROGENITOR_WNT_DN_CTNNB1_DEPENDENT	0.55145	0.912106	0.47047	0.910968	0.89542	0.988566
GOBP_NUCLEOBASE_CONTAINING_SMALL_MOLECULE_INTERCONVERSION	0.55156	0.91215	0.57354	0.933689	0.78491	0.978994
GOBP_NEPHRON_EPITHELIUM_DEVELOPMENT	0.55166	0.912227	0.90234	0.987533	0.74517	0.972824
GOBP_POSITIVE_REGULATION_OF_CALCIUM_ION_IMPORT	0.5519	0.912535	0.75683	0.963246	0.82972	0.98218
WP_ALLOGRAFT_REJECTION	0.55202	0.912644	0.8252	0.977381	0.12592	0.800988
GOBP_HISTONE_METHYLATION	0.55215	0.912771	0.17756	0.816612	0.80968	0.979883
GOBP_INTRACELLULAR_LIPID_TRANSPORT	0.55229	0.912913	0.45784	0.908168	0.2078	0.856174
GOBP_CELL_CYCLE_DNA_REPLICATION_INITIATION	0.55248	0.912978	0.34831	0.880131	0.009036	0.555983
GOBP_CEREBRAL_CORTEX_RADIALLY_ORIENTED_CELL_MIGRATION	0.55249	0.912978	0.45461	0.908168	0.67137	0.962964
GOBP_POSITIVE_REGULATION_OF_LEUKOCYTE_APOPTOTIC_PROCESS	0.55241	0.912978	0.64611	0.943659	0.81008	0.979883
GOBP_AMIDE_TRANSPORT	0.55259	0.913032	0.7367	0.960934	0.01296	0.580673
GOBP_INSULIN_RECEPTOR_SIGNALING_PATHWAY	0.55263	0.913032	0.60466	0.940566	0.27055	0.87593
BIOCARTA_GCR_PATHWAY	0.55292	0.913067	0.60967	0.940566	0.82681	0.981288
CAVARD_LIVER_CANCER_MALIGNANT_VS_BENIGN	0.55273	0.913067	0.11867	0.772389	0.0069724	0.550193
GOBP_POSITIVE_REGULATION_OF_LONG_TERM_SYNAPTIC_DEPRESSION	0.55284	0.913067	0.63551	0.942138	0.4307	0.918826
GOBP_REGULATION_OF_GLUTAMATE_SECRETION_NEUROTRANSMISSION	0.55288	0.913067	0.63533	0.942138	0.32305	0.8971
GOCC_9PLUS0_MOTILE_CILIUM	0.55291	0.913067	0.36534	0.883326	0.30021	0.887398
GOBP_CELLULAR_COMPONENT_DISASSEMBLY_INVOLVED_IN_EXECUTION_PHASE_OF_APOPTOSIS	0.55323	0.913107	0.3672	0.883326	0.57717	0.946601
GOBP_LYSOSOMAL_MEMBRANE_ORGANIZATION	0.553	0.913107	0.25232	0.85443	0.002978	0.524114
GOBP_REGULATION_OF_CONNECTIVE_TISSUE_REPLACEMENT	0.55314	0.913107	0.45405	0.908133	0.12469	0.800988
GOBP_RESPONSE_TO_CHEMOKINE	0.55331	0.913107	0.73946	0.961025	0.87259	0.98687
GOMF_CALCIUM_SENSITIVE_GUANYLATE_CYCLASE_ACTIVATOR_ACTIVITY	0.55332	0.913107	0.55687	0.930401	0.39127	0.910892
REACTOME_FIBRONECTIN_MATRIX_FORMATION	0.55322	0.913107	0.34377	0.880131	0.25455	0.868704
SHEDDEN_LUNG_CANCER_GOOD_SURVIVAL_A12	0.55331	0.913107	0.97009	0.997773	0.49093	0.934126
GOBP_APOLIPOPROTEIN_A_I_MEDIATED_SIGNALING_PATHWAY	0.55361	0.913169	0.69973	0.953857	0.8366	0.983322
GOBP_DNA_DAMAGE_RESPONSE_SIGNAL_TRANSDUCTION_RESULTING_IN_TRANSCRIPTION	0.55368	0.913169	0.34726	0.880131	0.21238	0.861261
GOBP_INTERMEMBRANE_LIPID_TRANSFER	0.55352	0.913169	0.3453	0.880131	0.36184	0.903385
GOBP_POSITIVE_REGULATION_OF_FEAR_RESPONSE	0.55354	0.913169	0.53545	0.928229	0.74789	0.97315
GOBP_PROSTATE_GLANDULAR_ACINUS_DEVELOPMENT	0.55363	0.913169	0.55813	0.930656	0.47966	0.93041
GOMF_LIPID_TRANSFER_ACTIVITY	0.55352	0.913169	0.3453	0.880131	0.36184	0.903385
GOBP_CHONDROBLAST_DIFFERENTIATION	0.55384	0.913211	0.45696	0.908168	0.62668	0.956589
GOBP_NEGATIVE_REGULATION_OF_TOLL_LIKE_RECEPTOR_4_SIGNALING_PATHWAY	0.55391	0.913211	0.77145	0.966796	0.50761	0.938013
GOCC_MHC_CLASS_II_PROTEIN_COMPLEX	0.55392	0.913211	0.74824	0.961769	0.41597	0.916793
REACTOME_HIV_TRANSCRIPTION_ELONGATION	0.5539	0.913211	0.48875	0.914644	0.52778	0.939435
GOBP_MATURATION_OF_SSU_RRNA	0.55404	0.91332	0.59792	0.939557	0.47187	0.93041
GOBP_REGULATION_OF_INFLAMMATORY_RESPONSE_TO_ANTIGENIC_STIMULUS	0.55417	0.913446	0.49984	0.917506	0.76773	0.976455
GOBP_AMINO_ACID_TRANSMEMBRANE_TRANSPORT	0.55429	0.913466	0.42514	0.902009	0.52104	0.938984
MEBARKI_HCC_PROGENITOR_WNT_DN_CTNNB1_INDEPENDENT	0.55425	0.913466	0.41076	0.899497	0.6876	0.964002
GOMF_MAGNESIUM_ION_TRANSMEMBRANE_TRANSPORTER_ACTIVITY	0.55436	0.913493	0.52258	0.924596	0.71738	0.968153
STEIN_ESTROGEN_RESPONSE_NOT_VIA_ESRRA	0.55457	0.913751	0.34601	0.880131	0.52951	0.939435
BIOCARTA_IRES_PATHWAY	0.55527	0.914068	0.45883	0.908193	0.3305	0.8971
BIOCARTA_NKCELLS_PATHWAY	0.55517	0.914068	0.55749	0.930555	0.37051	0.905695
GOBP_POSITIVE_REGULATION_OF_ENDOPLASMIC_RETICULUM_STRESS_INDUCED_INTRINSIC_APOPTOTIC_SIGNALING_PATHWAY	0.55529	0.914068	0.64826	0.943771	0.10315	0.788354
GOBP_REGULATION_OF_PROGRAMMED_NECROTIC_CELL_DEATH	0.55512	0.914068	0.50089	0.917506	0.80959	0.979883
GOBP_RELEASE_OF_SEQUESTERED_CALCIUM_ION_INTO_CYTOSOL_BY_ENDOPLASMIC_RETICULUM	0.5553	0.914068	0.58816	0.935689	0.8663	0.986218
GOBP_RUFFLE_ORGANIZATION	0.55527	0.914068	0.71764	0.955804	0.016848	0.613455
GOCC_MRNA_EDITING_COMPLEX	0.55493	0.914068	0.68905	0.953048	0.67454	0.962964
GOMF_SEMAPHORIN_RECEPTOR_ACTIVITY	0.55486	0.914068	0.29105	0.866894	0.68065	0.963437
MATZUK_EARLY_ANTRAL_FOLLICLE	0.55503	0.914068	0.21015	0.838037	0.8503	0.984063
WP_PURINERGIC_SIGNALING	0.5551	0.914068	0.68908	0.953048	0.10516	0.788354
GOBP_POSITIVE_REGULATION_OF_MITOTIC_NUCLEAR_DIVISION	0.55538	0.914111	0.25242	0.85443	0.2424	0.868704
GOBP_NEGATIVE_REGULATION_OF_MICROTUBULE_POLYMERIZATION_OR_DEPOLYMERIZATION	0.55552	0.914165	0.35896	0.883326	0.41173	0.916793
REACTOME_MITOPHAGY	0.55548	0.914165	0.31579	0.869398	0.73732	0.97162
WP_NIPBL_ROLE_IN_DNA_DAMAGE_CORNELIA_DE_LANGE_SYNDROME	0.55559	0.914191	0.39521	0.893037	0.8059	0.979883
GOBP_NEGATIVE_REGULATION_OF_INTERLEUKIN_4_PRODUCTION	0.55579	0.91436	0.53367	0.928049	0.1142	0.791589
REACTOME_ANCHORING_OF_THE_BASAL_BODY_TO_THE_PLASMA_MEMBRANE	0.5558	0.91436	0.23068	0.844089	0.28427	0.88234
BIOCARTA_PS1_PATHWAY	0.55601	0.914594	0.76449	0.965206	0.16722	0.828741
SCHLOSSER_SERUM_RESPONSE_AUGMENTED_BY_MYC	0.55605	0.914594	0.40887	0.898246	0.89398	0.988248
MIKKELSEN_ES_LCP_WITH_H3K27ME3	0.55617	0.914703	0.80605	0.974177	0.5032	0.93612
BIOCARTA_RAS_PATHWAY	0.55634	0.914894	0.41436	0.900879	0.44977	0.927233
GOBP_CELL_PROLIFERATION_IN_FOREBRAIN	0.55653	0.91493	0.56188	0.930656	0.9274	0.992878
GOBP_NEGATIVE_REGULATION_OF_AXON_EXTENSION_INVOLVED_IN_AXON_GUIDANCE	0.55683	0.91493	0.47089	0.910968	0.97857	0.997877
GOBP_PROTEOLYSIS	0.55672	0.91493	0.40373	0.89575	0.17396	0.833479
GOBP_SINGLE_STRANDED_VIRAL_RNA_REPLICATION_VIA_DOUBLE_STRANDED_DNA_INTERMEDIATE	0.55684	0.91493	0.48224	0.913351	0.51791	0.938327
GOMF_CALCIUM_DEPENDENT_PHOSPHOLIPID_BINDING	0.5569	0.91493	0.34319	0.880131	0.7751	0.978251
GOMF_COLLAGEN_RECEPTOR_ACTIVITY	0.55665	0.91493	0.67031	0.948001	0.37274	0.905892
MARCHINI_TRABECTEDIN_RESISTANCE_UP	0.55687	0.91493	0.48214	0.913351	0.10477	0.788354
REACTOME_FORMATION_OF_INCISION_COMPLEX_IN_GG_NER	0.55649	0.91493	0.54104	0.928902	0.056023	0.722906
SYED_ESTRADIOL_RESPONSE	0.55688	0.91493	0.45975	0.908505	0.83598	0.983121
TURASHVILI_BREAST_LOBULAR_CARCINOMA_VS_DUCTAL_NORMAL_UP	0.55684	0.91493	0.77285	0.966796	0.46234	0.929696
GOBP_NEGATIVE_REGULATION_OF_OSTEOCLAST_DEVELOPMENT	0.55703	0.915055	0.61415	0.940963	0.25734	0.869817
GOBP_POSITIVE_REGULATION_OF_CENTRIOLE_ELONGATION	0.55741	0.915087	0.75452	0.962901	0.36626	0.903798
GOBP_REGULATION_OF_G_PROTEIN_COUPLED_RECEPTOR_SIGNALING_PATHWAY	0.55744	0.915087	0.56731	0.932058	0.13989	0.811839
GOBP_REGULATION_OF_LEUKOCYTE_MIGRATION	0.55748	0.915087	0.9063	0.987994	0.87333	0.986889
GOCC_MICROTUBULE_ASSOCIATED_COMPLEX	0.55732	0.915087	0.5787	0.934268	0.67166	0.962964
NAKAMURA_TUMOR_ZONE_PERIPHERAL_VS_CENTRAL_UP	0.55722	0.915087	0.48532	0.913415	0.11495	0.791846
REACTOME_SUMOYLATION_OF_RNA_BINDING_PROTEINS	0.55713	0.915087	0.89011	0.984796	0.27244	0.876882
SMID_BREAST_CANCER_RELAPSE_IN_LIVER_UP	0.55744	0.915087	0.74045	0.961025	0.39985	0.916192
YANG_BCL3_TARGETS_UP	0.55743	0.915087	0.57977	0.934602	0.73449	0.971393
BIOCARTA_CTCF_PATHWAY	0.55783	0.915229	0.44422	0.905667	0.66773	0.962186
GOBP_CELLULAR_RESPONSE_TO_INTERFERON_BETA	0.55812	0.915229	0.19692	0.831935	0.48762	0.933491
GOBP_ENDOPLASMIC_RETICULUM_UNFOLDED_PROTEIN_RESPONSE	0.55814	0.915229	0.4554	0.908168	0.15114	0.81768
GOBP_EXCITATORY_SYNAPSE_ASSEMBLY	0.55818	0.915229	0.85948	0.981283	0.71354	0.968061
GOBP_LOCOMOTION_INVOLVED_IN_LOCOMOTORY_BEHAVIOR	0.55787	0.915229	0.67817	0.950336	0.046147	0.707841
GOBP_REGULATION_OF_CARDIAC_MUSCLE_CELL_MEMBRANE_POTENTIAL	0.55827	0.915229	0.62797	0.942138	0.050423	0.714267
GOBP_REGULATION_OF_DOUBLE_STRAND_BREAK_REPAIR_VIA_HOMOLOGOUS_RECOMBINATION	0.55832	0.915229	0.74468	0.961276	0.47935	0.93041
GOBP_SARCOPLASMIC_RETICULUM_CALCIUM_ION_TRANSPORT	0.55808	0.915229	0.50312	0.917506	0.8467	0.983991
GOBP_SPHINGOMYELIN_METABOLIC_PROCESS	0.55794	0.915229	0.69575	0.953716	0.38672	0.909789
KINNEY_DNMT1_METHYLATION_TARGETS	0.55797	0.915229	0.53963	0.928229	0.32801	0.8971
LANDIS_BREAST_CANCER_PROGRESSION_UP	0.55813	0.915229	0.19986	0.832334	0.11378	0.791589
MEBARKI_HCC_PROGENITOR_FZD8CRD_DN	0.558	0.915229	0.76731	0.966037	0.12286	0.799842
REACTOME_DEX_H_BOX_HELICASES_ACTIVATE_TYPE_I_IFN_AND_INFLAMMATORY_CYTOKINES_PRODUCTION	0.55831	0.915229	0.35894	0.883326	0.31684	0.893605
THEILGAARD_NEUTROPHIL_AT_SKIN_WOUND_UP	0.55769	0.915229	0.32271	0.870043	0.98593	0.999079
GOBP_AMINO_SUGAR_CATABOLIC_PROCESS	0.55875	0.915327	0.35911	0.883326	0.63657	0.95809
GOBP_LYMPHOCYTE_MIGRATION	0.55847	0.915327	0.81983	0.975675	0.66403	0.96149
GOBP_MACROPHAGE_COLONY_STIMULATING_FACTOR_SIGNALING_PATHWAY	0.55861	0.915327	0.69416	0.953465	0.93227	0.993218
GOBP_NEGATIVE_REGULATION_OF_GLUTAMATE_SECRETION	0.55881	0.915327	0.56216	0.930656	0.38663	0.909789
HASLINGER_B_CLL_WITH_11Q23_DELETION	0.55881	0.915327	0.2351	0.846601	0.14365	0.81668
REACTOME_NETRIN_MEDIATED_REPULSION_SIGNALS	0.55859	0.915327	0.63632	0.942138	0.13075	0.80243
REACTOME_VITAMIN_B2_RIBOFLAVIN_METABOLISM	0.55854	0.915327	0.68934	0.953048	0.052565	0.717751
ZHENG_FOXP3_TARGETS_DN	0.55867	0.915327	0.46506	0.908623	0.28914	0.884893
BIOCARTA_PRION_PATHWAY	0.55923	0.915397	0.45848	0.908187	0.16333	0.828025
GOBP_POSITIVE_REGULATION_OF_AMYLOID_BETA_FORMATION	0.55922	0.915397	0.10261	0.75642	0.54914	0.942809
GOBP_REGULATION_OF_MEMBRANE_REPOLARIZATION_DURING_CARDIAC_MUSCLE_CELL_ACTION_POTENTIAL	0.55909	0.915397	0.53492	0.928049	0.26775	0.875543
GOBP_REGULATION_OF_MEMBRANE_REPOLARIZATION_DURING_VENTRICULAR_CARDIAC_MUSCLE_CELL_ACTION_POTENTIAL	0.55909	0.915397	0.53492	0.928049	0.26775	0.875543
MIKKELSEN_MCV6_HCP_WITH_H3K27ME3	0.5591	0.915397	0.73731	0.961025	0.89326	0.988203
REACTOME_PINK1_PRKN_MEDIATED_MITOPHAGY	0.55893	0.915397	0.40747	0.898239	0.92589	0.992878
VANASSE_BCL2_TARGETS_DN	0.55918	0.915397	0.9857	0.999275	0.36588	0.90376
GOBP_TRICUSPID_VALVE_DEVELOPMENT	0.55942	0.915575	0.42926	0.902491	0.63318	0.957529
REACTOME_FCERI_MEDIATED_CA_2_MOBILIZATION	0.5595	0.915575	0.78582	0.970177	0.34087	0.898489
REACTOME_PURINE_CATABOLISM	0.5595	0.915575	0.59994	0.940566	0.080122	0.760524
GOBP_MODIFIED_AMINO_ACID_TRANSPORT	0.55962	0.915683	0.34908	0.880131	0.24477	0.868704
BIOCARTA_IL4_PATHWAY	0.55993	0.915727	0.87242	0.982467	0.12535	0.800988
GOBP_RETINA_VASCULATURE_MORPHOGENESIS_IN_CAMERA_TYPE_EYE	0.55997	0.915727	0.46729	0.90952	0.99058	0.999646
MOHANKUMAR_HOXA1_TARGETS_DN	0.55978	0.915727	0.55677	0.930357	0.21464	0.863147
REACTOME_ANCHORING_FIBRIL_FORMATION	0.55988	0.915727	0.62736	0.942138	0.72014	0.968939
REACTOME_DERMATAN_SULFATE_BIOSYNTHESIS	0.55993	0.915727	0.81065	0.974224	0.0012778	0.505414
REACTOME_NGF_INDEPENDANT_TRKA_ACTIVATION	0.55985	0.915727	0.48242	0.913351	0.020163	0.633734
PELLICCIOTTA_HDAC_IN_ANTIGEN_PRESENTATION_UP	0.56009	0.915835	0.70098	0.953857	0.0020799	0.517688
GOCC_ENDONUCLEASE_COMPLEX	0.56026	0.916025	0.36137	0.883326	0.93632	0.993294
BIOCARTA_GPCR_PATHWAY	0.56036	0.916101	0.68403	0.951632	0.023117	0.651801
GOBP_ACTIVATION_INDUCED_CELL_DEATH_OF_T_CELLS	0.56053	0.916284	0.49173	0.915646	0.80009	0.979663
GOBP_TELOMERE_MAINTENANCE_IN_RESPONSE_TO_DNA_DAMAGE	0.56058	0.916284	0.66308	0.946906	0.16503	0.828025
BIOCARTA_FREE_PATHWAY	0.56096	0.916289	0.44948	0.906746	0.90723	0.99095
GOBP_HISTONE_H2A_MONOUBIQUITINATION	0.56084	0.916289	0.81266	0.974436	0.7431	0.972446
GOBP_MICROGLIAL_CELL_MIGRATION	0.56095	0.916289	0.68387	0.951598	0.55154	0.943599
GOMF_SULFUR_COMPOUND_BINDING	0.5608	0.916289	0.82438	0.977294	0.70924	0.967687
KEGG_SYSTEMIC_LUPUS_ERYTHEMATOSUS	0.56083	0.916289	0.61838	0.941002	0.24841	0.868704
KYNG_ENVIRONMENTAL_STRESS_RESPONSE_NOT_BY_4NQO_IN_WS	0.56094	0.916289	0.61377	0.940963	0.34755	0.90046
REACTOME_PROTEIN_FOLDING	0.56066	0.916289	0.78567	0.970177	0.9528	0.995089
GOBP_HISTONE_H2A_K119_MONOUBIQUITINATION	0.56108	0.916374	0.85849	0.981283	0.50416	0.93612
WP_TRANSCRIPTION_FACTORS_REGULATE_MIRNAS_RELATED_TO_CARDIAC_HYPERTROPHY	0.56112	0.916374	0.29531	0.866894	0.78932	0.978994
BIOCARTA_SARS_PATHWAY	0.56223	0.916437	0.37244	0.884099	0.49319	0.934321
GOBP_ARGININE_CATABOLIC_PROCESS	0.56204	0.916437	0.74261	0.961025	0.05006	0.714267
GOBP_CELLULAR_RESPONSE_TO_HYPEROXIA	0.56249	0.916437	0.6586	0.945914	0.31639	0.893605
GOBP_CELL_CELL_SIGNALING	0.56246	0.916437	0.74279	0.961025	0.0017499	0.517688
GOBP_NEGATIVE_REGULATION_OF_BLOOD_PRESSURE	0.56188	0.916437	0.69958	0.953857	0.48393	0.932297
GOBP_NEGATIVE_REGULATION_OF_SYNAPTIC_VESICLE_EXOCYTOSIS	0.56141	0.916437	0.48679	0.913416	0.066224	0.738469
GOBP_NEGATIVE_REGULATION_OF_VIRAL_INDUCED_CYTOPLASMIC_PATTERN_RECOGNITION_RECEPTOR_SIGNALING_PATHWAY	0.56123	0.916437	0.61799	0.941002	0.6808	0.963437
GOBP_PEPTIDYL_PROLINE_MODIFICATION	0.56256	0.916437	0.75354	0.962691	0.38084	0.908444
GOBP_POSITIVE_REGULATION_OF_DEPHOSPHORYLATION	0.56211	0.916437	0.60508	0.940566	0.9008	0.989483
GOBP_POSITIVE_REGULATION_OF_NECROTIC_CELL_DEATH	0.56196	0.916437	0.7444	0.961276	0.49969	0.935435
GOBP_POSITIVE_REGULATION_OF_PROTEIN_LOCALIZATION_TO_NUCLEUS	0.56256	0.916437	0.27615	0.864725	0.48043	0.930967
GOBP_REPRODUCTIVE_BEHAVIOR	0.56222	0.916437	0.53292	0.928049	0.23136	0.867682
GOBP_RIBOSOME_BIOGENESIS	0.56174	0.916437	0.57783	0.934268	0.28949	0.884893
GOBP_TRNA_5_LEADER_REMOVAL	0.56251	0.916437	0.54656	0.929071	0.92848	0.992878
GOBP_TYPE_B_PANCREATIC_CELL_PROLIFERATION	0.56188	0.916437	0.40569	0.897055	0.0177	0.619701
GOBP_VESICLE_TARGETING	0.56183	0.916437	0.39774	0.894332	0.87939	0.98755
GOCC_CATSPER_COMPLEX	0.56191	0.916437	0.48313	0.913351	0.75828	0.97486
GOCC_MITOCHONDRIAL_SMALL_RIBOSOMAL_SUBUNIT	0.56143	0.916437	0.316	0.869398	0.10114	0.787398
GOCC_POSTSYNAPTIC_ENDOCYTIC_ZONE	0.56196	0.916437	0.4911	0.915342	0.91579	0.992447
GOMF_INTRACELLULAR_LIGAND_GATED_MONOATOMIC_ION_CHANNEL_ACTIVITY	0.56198	0.916437	0.4736	0.910968	0.87839	0.98755
GOMF_L_LYSINE_TRANSMEMBRANE_TRANSPORTER_ACTIVITY	0.56147	0.916437	0.51754	0.923304	0.21749	0.865579
GOMF_SYNDECAN_BINDING	0.5622	0.916437	0.95212	0.995158	0.2509	0.868704
MAINA_VHL_TARGETS_DN	0.56226	0.916437	0.8471	0.979838	0.69448	0.965
REACTOME_E2F_ENABLED_INHIBITION_OF_PRE_REPLICATION_COMPLEX_FORMATION	0.56154	0.916437	0.87122	0.982467	0.37037	0.905695
REACTOME_TGF_BETA_RECEPTOR_SIGNALING_ACTIVATES_SMADS	0.56247	0.916437	0.29389	0.866894	0.74849	0.97315
WACKER_HYPOXIA_TARGETS_OF_VHL	0.56185	0.916437	0.78929	0.971362	0.58035	0.947233
BIOCARTA_P27_PATHWAY	0.56269	0.916538	0.35659	0.883326	0.89456	0.988566
REACTOME_CHYLOMICRON_REMODELING	0.56273	0.916538	0.67383	0.948663	0.9301	0.993083
BIOCARTA_UCALPAIN_PATHWAY	0.56302	0.916556	0.21364	0.838901	0.98301	0.998811
GOBP_ANTRAL_OVARIAN_FOLLICLE_GROWTH	0.56309	0.916556	0.61231	0.940963	0.024108	0.6538
GOBP_FATTY_ACID_DERIVATIVE_METABOLIC_PROCESS	0.56305	0.916556	0.28286	0.866349	0.22217	0.866452
GOBP_IMMUNE_RESPONSE_TO_TUMOR_CELL	0.56281	0.916556	0.4905	0.915327	0.37673	0.907593
GOBP_NEGATIVE_REGULATION_OF_INTERLEUKIN_13_PRODUCTION	0.56298	0.916556	0.56155	0.930656	0.2812	0.881282
GOBP_REGULATION_OF_TRANSCRIPTION_BY_RNA_POLYMERASE_III	0.56328	0.916556	0.54943	0.929316	0.49664	0.934994
GOBP_REGULATION_OF_VESICLE_SIZE	0.56292	0.916556	0.85014	0.980603	0.85495	0.985531
GOMF_RNA_BINDING	0.56318	0.916556	0.57256	0.933689	0.66268	0.96149
KIM_MYC_AMPLIFICATION_TARGETS_DN	0.56323	0.916556	0.5161	0.922579	0.16245	0.826112
WP_MODULATORS_OF_TCR_SIGNALING_AND_T_CELL_ACTIVATION	0.56318	0.916556	0.43188	0.903556	0.049653	0.714267
BIOCARTA_PKC_PATHWAY	0.56393	0.916624	0.4833	0.913351	0.19251	0.844977
FINETTI_BREAST_CANCER_KINOME_GREEN	0.56355	0.916624	0.45265	0.908095	0.057518	0.725063
GOBP_CELLULAR_RESPONSE_TO_EXTRACELLULAR_STIMULUS	0.56396	0.916624	0.14309	0.797841	0.40212	0.916793
GOBP_FATTY_ACID_OMEGA_OXIDATION	0.56371	0.916624	0.6697	0.948001	0.41672	0.916793
GOBP_PROTEIN_DESTABILIZATION	0.56398	0.916624	0.77902	0.968565	0.5948	0.950989
GOBP_PROTEIN_DESUMOYLATION	0.56401	0.916624	0.67153	0.948001	0.96555	0.99632
GOBP_REGULATION_OF_GLUCOSE_IMPORT	0.56355	0.916624	0.62711	0.942138	0.70047	0.96655
GOBP_REGULATION_OF_TYPE_B_PANCREATIC_CELL_DEVELOPMENT	0.56355	0.916624	0.31036	0.868558	0.23169	0.867682
GOMF_NADP_RETINOL_DEHYDROGENASE_ACTIVITY	0.56366	0.916624	0.26129	0.861525	0.35168	0.901412
REACTOME_DEFECTS_OF_CONTACT_ACTIVATION_SYSTEM_CAS_AND_KALLIKREIN_KININ_SYSTEM_KKS	0.56406	0.916624	0.45825	0.908168	0.71914	0.968939
REACTOME_SUPPRESSION_OF_PHAGOSOMAL_MATURATION	0.56408	0.916624	0.49487	0.916517	0.25115	0.868704
WP_PROGERIAASSOCIATED_LIPODYSTROPHY	0.5637	0.916624	0.64807	0.943761	0.89559	0.988577
WP_TRANSCRIPTIONAL_ACTIVATION_BY_NRF2_IN_RESPONSE_TO_PHYTOCHEMICALS	0.56348	0.916624	0.80409	0.973677	0.12332	0.799842
YAO_HOXA10_TARGETS_VIA_PROGESTERONE_UP	0.56406	0.916624	0.81726	0.975156	0.14373	0.81668
ZHONG_SECRETOME_OF_LUNG_CANCER_AND_FIBROBLAST	0.56413	0.916624	0.60432	0.940566	0.88286	0.98755
BIOCARTA_RNAPOL3_PATHWAY	0.56461	0.916941	0.5895	0.935998	0.33655	0.897396
BLANCO_MELO_INFLUENZA_A_INFECTION_A594_CELLS_DN	0.56482	0.916941	0.58354	0.935645	0.086429	0.767094
DACOSTA_UV_RESPONSE_VIA_ERCC3_COMMON_UP	0.56491	0.916941	0.47756	0.912716	0.22391	0.866751
DAZARD_UV_RESPONSE_CLUSTER_G5	0.56485	0.916941	0.21857	0.842649	0.52448	0.939083
EPPERT_HSC_R	0.56481	0.916941	0.42958	0.902491	0.25397	0.868704
GOBP_REGULATION_OF_AUTOPHAGY	0.56507	0.916941	0.22937	0.843632	0.26824	0.87563
GOBP_REGULATION_OF_NUCLEAR_TRANSCRIBED_MRNA_CATABOLIC_PROCESS_DEADENYLATION_DEPENDENT_DECAY	0.56483	0.916941	0.69571	0.953716	0.41267	0.916793
GOCC_FILAMENTOUS_ACTIN	0.56508	0.916941	0.80872	0.974224	0.14378	0.81668
GOCC_MEMBRANE_ATTACK_COMPLEX	0.56493	0.916941	0.53908	0.928229	0.91227	0.991301
GOCC_PERICENTRIOLAR_MATERIAL	0.56496	0.916941	0.74953	0.961799	0.33341	0.8971
GOMF_CENTROMERIC_DNA_BINDING	0.56453	0.916941	0.35584	0.883326	0.13515	0.806586
GOMF_PROTEIN_TYROSINE_KINASE_BINDING	0.56506	0.916941	0.5573	0.930512	0.7223	0.969177
WEI_MIR34A_TARGETS	0.56506	0.916941	0.2351	0.846601	0.92227	0.992597
WP_EFFECT_OF_INTESTINAL_MICROBIOME_ON_ANTICOAGULANT_RESPONSE_OF_VITAMIN_K_ANTAGONISTS	0.56507	0.916941	0.37562	0.88549	0.43357	0.919714
GOCC_MITOCHONDRION	0.56515	0.916967	0.44944	0.906746	0.82802	0.981288
BRUNO_HEMATOPOIESIS	0.56524	0.917019	0.66471	0.946906	0.43677	0.921921
GRUETZMANN_PANCREATIC_CANCER_UP	0.56529	0.917019	0.42824	0.902491	0.93807	0.993294
BALDWIN_PRKCI_TARGETS_UP	0.56675	0.917064	0.59889	0.940394	0.25955	0.871484
BIOCARTA_ALK_PATHWAY	0.56699	0.917064	0.88243	0.983408	0.61994	0.954707
BIOCARTA_PPARA_PATHWAY	0.56663	0.917064	0.52672	0.926809	0.082713	0.762718
GOBP_ETHANOLAMINE_CONTAINING_COMPOUND_METABOLIC_PROCESS	0.5657	0.917064	0.48654	0.913416	0.22997	0.867682
GOBP_LOCOMOTOR_RHYTHM	0.56593	0.917064	0.28479	0.866894	0.052964	0.717751
GOBP_NEURAL_TUBE_DEVELOPMENT	0.56659	0.917064	0.75908	0.96378	0.57656	0.946601
GOBP_PHOSPHOLIPID_HOMEOSTASIS	0.56673	0.917064	0.7463	0.961276	0.73593	0.971614
GOBP_POSITIVE_REGULATION_OF_CALCIUM_MEDIATED_SIGNALING	0.56679	0.917064	0.60604	0.940566	0.70656	0.967183
GOBP_POSITIVE_REGULATION_OF_METALLOPEPTIDASE_ACTIVITY	0.56651	0.917064	0.68165	0.950621	0.6662	0.962186
GOBP_POSITIVE_REGULATION_OF_RECEPTOR_BINDING	0.56646	0.917064	0.56198	0.930656	0.070447	0.749514
GOBP_POSITIVE_REGULATION_OF_STRIATED_MUSCLE_CELL_APOPTOTIC_PROCESS	0.56612	0.917064	0.74229	0.961025	0.050503	0.714267
GOBP_PRESYNAPSE_ORGANIZATION	0.56572	0.917064	0.63395	0.942138	0.31656	0.893605
GOBP_RESPONSE_TO_TUMOR_CELL	0.56685	0.917064	0.45751	0.908168	0.38592	0.909789
GOBP_SPHINGOLIPID_BIOSYNTHETIC_PROCESS	0.56578	0.917064	0.48333	0.913351	0.28853	0.884893
GOBP_STEM_CELL_DIFFERENTIATION	0.5665	0.917064	0.28565	0.866894	0.51518	0.938327
GOBP_VITAMIN_D3_METABOLIC_PROCESS	0.56689	0.917064	0.70571	0.954494	0.62342	0.956107
GOCC_CHITOSOME	0.56671	0.917064	0.74585	0.961276	0.23628	0.868505
GOCC_HOST_CELLULAR_COMPONENT	0.56676	0.917064	0.64918	0.943771	0.5432	0.941171
GOCC_POLE_PLASM	0.5668	0.917064	0.83241	0.9778	0.13423	0.806071
GOMF_DNA_CLAMP_LOADER_ACTIVITY	0.56673	0.917064	0.97449	0.9978	0.060625	0.73215
GOMF_GLUCOSYLTRANSFERASE_ACTIVITY	0.56654	0.917064	0.59826	0.939925	0.4428	0.924303
GOMF_G_PROTEIN_COUPLED_ACETYLCHOLINE_RECEPTOR_ACTIVITY	0.56629	0.917064	0.43745	0.904956	0.52422	0.939083
GOMF_HISTONE_H4K16_ACETYLTRANSFERASE_ACTIVITY	0.56595	0.917064	0.44706	0.905686	0.3486	0.900613
GOMF_OLFACTORY_RECEPTOR_BINDING	0.56696	0.917064	0.21175	0.838057	0.46712	0.93041
KYNG_ENVIRONMENTAL_STRESS_RESPONSE_NOT_BY_UV_IN_WS	0.56647	0.917064	0.55722	0.930469	0.27425	0.877075
MIKHAYLOVA_OXIDATIVE_STRESS_RESPONSE_VIA_VHL_UP	0.56694	0.917064	0.35836	0.883326	0.9229	0.992599
NAKAMURA_ADIPOGENESIS_LATE_DN	0.56657	0.917064	0.58397	0.935658	0.34549	0.898935
NIKOLSKY_BREAST_CANCER_1Q32_AMPLICON	0.56685	0.917064	0.64171	0.942964	0.49588	0.934391
REACTOME_GLYOXYLATE_METABOLISM_AND_GLYCINE_DEGRADATION	0.56673	0.917064	0.73584	0.960571	0.14746	0.817027
REACTOME_NCAM1_INTERACTIONS	0.56582	0.917064	0.56508	0.931997	0.3936	0.913736
WP_ADIPOGENESIS	0.56659	0.917064	0.43257	0.903947	0.06862	0.743725
GOMF_WNT_PROTEIN_BINDING	0.56707	0.917107	0.34512	0.880131	0.80208	0.979875
GOBP_ANTERIOR_POSTERIOR_AXON_GUIDANCE	0.56752	0.917566	0.67817	0.950336	0.49953	0.935435
GOBP_POSITIVE_REGULATION_OF_NIK_NF_KAPPAB_SIGNALING	0.56754	0.917566	0.67352	0.948663	0.5625	0.945156
KAUFFMANN_MELANOMA_RELAPSE_UP	0.56757	0.917566	0.52608	0.926809	0.01039	0.566818
WP_GABA_METABOLISM_AKA_GHB	0.56755	0.917566	0.63486	0.942138	0.4999	0.935435
BANG_VERTEPORFIN_ENDOMETRIAL_CANCER_CELLS_DN	0.5677	0.917579	0.25129	0.854346	0.62172	0.955177
GOBP_EXTRACELLULAR_MATRIX_CONSTITUENT_SECRETION	0.56774	0.917579	0.42533	0.902009	0.067	0.738469
REACTOME_BRANCHED_CHAIN_AMINO_ACID_CATABOLISM	0.56769	0.917579	0.50146	0.917506	0.044418	0.705873
GOBP_CELLULAR_RESPONSE_TO_MAGNESIUM_ION	0.56786	0.917599	0.61577	0.940963	0.66753	0.962186
GOBP_PEPTIDYL_PROLINE_HYDROXYLATION_TO_4_HYDROXY_L_PROLINE	0.56813	0.917599	0.7633	0.964706	0.80813	0.979883
GOBP_SKELETAL_MUSCLE_ADAPTATION	0.56813	0.917599	0.57877	0.934268	0.22139	0.866452
GOBP_THREONINE_METABOLIC_PROCESS	0.568	0.917599	0.80028	0.973462	0.21232	0.861261
GOMF_OXIDOREDUCTASE_ACTIVITY_ACTING_ON_OTHER_NITROGENOUS_COMPOUNDS_AS_DONORS_CYTOCHROME_AS_ACCEPTOR	0.56803	0.917599	0.47843	0.91308	0.52279	0.939083
PID_INTEGRIN3_PATHWAY	0.56813	0.917599	0.82134	0.976436	0.37893	0.90783
REACTOME_FATTY_ACID_METABOLISM	0.56805	0.917599	0.45703	0.908168	0.14209	0.816525
GOBP_PEPTIDYL_PROLINE_HYDROXYLATION	0.56828	0.917754	0.77563	0.967811	0.80016	0.979663
REACTOME_RRNA_PROCESSING_IN_THE_MITOCHONDRION	0.5684	0.917861	0.63852	0.942929	0.96632	0.99632
GOBP_ESTABLISHMENT_OF_ENDOTHELIAL_INTESTINAL_BARRIER	0.56859	0.917906	0.11713	0.772389	0.31136	0.891751
GOBP_NATURAL_KILLER_CELL_DEGRANULATION	0.56859	0.917906	0.45624	0.908168	0.75126	0.973346
GOBP_RELEASE_OF_CYTOCHROME_C_FROM_MITOCHONDRIA	0.56854	0.917906	0.69497	0.953544	0.9994	0.999952
IIZUKA_LIVER_CANCER_PROGRESSION_L1_G1_DN	0.5687	0.917996	0.29911	0.866894	0.4713	0.93041
VERRECCHIA_EARLY_RESPONSE_TO_TGFB1	0.56879	0.918055	0.55503	0.930009	0.98327	0.998811
GOBP_REGULATION_OF_CARDIOCYTE_DIFFERENTIATION	0.56888	0.918074	0.79998	0.973462	0.95214	0.995089
WP_METABOLIC_REPROGRAMMING_IN_PANCREATIC_CANCER	0.56891	0.918074	0.48666	0.913416	0.66072	0.96149
GOBP_COMPLEMENT_ACTIVATION_CLASSICAL_PATHWAY	0.56899	0.918116	0.60336	0.940566	0.63663	0.95809
GOBP_REGULATION_OF_APOPTOTIC_DNA_FRAGMENTATION	0.56907	0.918158	0.63652	0.942138	0.89792	0.988866
GOBP_MYD88_INDEPENDENT_TOLL_LIKE_RECEPTOR_SIGNALING_PATHWAY	0.5695	0.918361	0.55894	0.930656	0.083047	0.764554
GOBP_NEGATIVE_REGULATION_OF_CELL_PROJECTION_ORGANIZATION	0.56937	0.918361	0.46043	0.908505	0.79943	0.979663
GOBP_TAURINE_TRANSPORT	0.56929	0.918361	0.53962	0.928229	0.62559	0.956589
GOBP_TOLL_LIKE_RECEPTOR_SIGNALING_PATHWAY	0.56947	0.918361	0.68639	0.952404	0.0097354	0.563064
HERNANDEZ_MITOTIC_ARREST_BY_DOCETAXEL_2_UP	0.56946	0.918361	0.86318	0.98152	0.66774	0.962186
REACTOME_DOWNREGULATION_OF_TGF_BETA_RECEPTOR_SIGNALING	0.56952	0.918361	0.39488	0.89301	0.42121	0.918085
GOBP_REGULATION_OF_CARTILAGE_DEVELOPMENT	0.56966	0.918413	0.61974	0.941002	0.081056	0.760638
GOMF_SOLUTE_INORGANIC_ANION_ANTIPORTER_ACTIVITY	0.56961	0.918413	0.73256	0.959369	0.80688	0.979883
GOBP_POSITIVE_REGULATION_OF_INTEGRIN_ACTIVATION	0.56972	0.918422	0.61407	0.940963	0.28347	0.88234
GOBP_SYNAPTIC_VESICLE_BUDDING	0.56981	0.91848	0.70385	0.953909	0.1216	0.799842
BROWNE_HCMV_INFECTION_6HR_DN	0.57243	0.918559	0.33952	0.878694	0.67639	0.962964
DAZARD_UV_RESPONSE_CLUSTER_G24	0.57205	0.918559	0.73625	0.96082	0.96873	0.996513
EHLERS_ANEUPLOIDY_DN	0.57203	0.918559	0.7469	0.961441	0.80268	0.979875
EPPERT_CE_HSC_LSC	0.57097	0.918559	0.25083	0.853806	0.13312	0.805405
FLECHNER_BIOPSY_KIDNEY_TRANSPLANT_OK_VS_DONOR_DN	0.57134	0.918559	0.29656	0.866894	0.99988	0.99997
GOBP_ANTIGEN_PROCESSING_AND_PRESENTATION_OF_PEPTIDE_ANTIGEN	0.57096	0.918559	0.83145	0.9778	0.38108	0.908444
GOBP_BERGMANN_GLIAL_CELL_DIFFERENTIATION	0.57174	0.918559	0.60643	0.940566	0.0014003	0.517688
GOBP_CELLULAR_ALDEHYDE_METABOLIC_PROCESS	0.56998	0.918559	0.23381	0.845644	0.80327	0.979875
GOBP_DNA_LIGATION_INVOLVED_IN_DNA_REPAIR	0.57214	0.918559	0.60279	0.940566	0.73078	0.97121
GOBP_HEXOSE_PHOSPHATE_TRANSPORT	0.57119	0.918559	0.81449	0.974647	0.60309	0.950989
GOBP_LOW_DENSITY_LIPOPROTEIN_RECEPTOR_PARTICLE_METABOLIC_PROCESS	0.57245	0.918559	0.7392	0.961025	0.5688	0.945564
GOBP_MARGINAL_ZONE_B_CELL_DIFFERENTIATION	0.57255	0.918559	0.6461	0.943659	0.76803	0.976455
GOBP_NEGATIVE_REGULATION_OF_CELL_MIGRATION_INVOLVED_IN_SPROUTING_ANGIOGENESIS	0.57044	0.918559	0.6252	0.942028	0.72741	0.970816
GOBP_NEGATIVE_REGULATION_OF_EPITHELIAL_CELL_DIFFERENTIATION	0.5709	0.918559	0.2665	0.862739	0.61638	0.953918
GOBP_NEGATIVE_REGULATION_OF_NEURON_PROJECTION_DEVELOPMENT	0.57185	0.918559	0.46821	0.91028	0.56763	0.945564
GOBP_POSITIVE_REGULATION_OF_KERATINOCYTE_PROLIFERATION	0.57175	0.918559	0.54001	0.928446	0.24182	0.868704
GOBP_POSITIVE_REGULATION_OF_PEROXISOME_PROLIFERATOR_ACTIVATED_RECEPTOR_SIGNALING_PATHWAY	0.57117	0.918559	0.56216	0.930656	0.82042	0.980734
GOBP_POSITIVE_REGULATION_OF_PRODUCTION_OF_MOLECULAR_MEDIATOR_OF_IMMUNE_RESPONSE	0.57227	0.918559	0.68051	0.950336	0.086019	0.767094
GOBP_PROTEIN_CONTAINING_COMPLEX_REMODELING	0.57052	0.918559	0.51615	0.922579	0.62468	0.956589
GOBP_REGULATION_OF_GLUTAMATE_RECEPTOR_CLUSTERING	0.57233	0.918559	0.89116	0.984796	0.21512	0.863527
GOBP_REGULATION_OF_INTEGRIN_ACTIVATION	0.57155	0.918559	0.41859	0.901614	0.3917	0.911519
GOBP_REGULATION_OF_RECEPTOR_LOCALIZATION_TO_SYNAPSE	0.57139	0.918559	0.58882	0.935689	0.11751	0.796581
GOCC_COMPLEX_OF_COLLAGEN_TRIMERS	0.57193	0.918559	0.61322	0.940963	0.82733	0.981288
GOCC_MON1_CCZ1_COMPLEX	0.57092	0.918559	0.72079	0.956313	0.8064	0.979883
GOCC_ROUGH_ENDOPLASMIC_RETICULUM_MEMBRANE	0.57186	0.918559	0.44786	0.905983	0.0089386	0.555983
GOMF_HISTONE_LYSINE_N_METHYLTRANSFERASE_ACTIVITY	0.57237	0.918559	0.4797	0.913351	0.3262	0.8971
GOMF_PHOSPHOPROTEIN_PHOSPHATASE_ACTIVITY	0.57179	0.918559	0.81125	0.974224	0.84175	0.983845
GOMF_SULFUR_AMINO_ACID_TRANSMEMBRANE_TRANSPORTER_ACTIVITY	0.57181	0.918559	0.32896	0.873851	0.87014	0.986259
GOMF_TRANSFORMING_GROWTH_FACTOR_BETA_RECEPTOR_ACTIVITY	0.57218	0.918559	0.8384	0.978275	0.77997	0.978554
HOLLEMAN_DAUNORUBICIN_ALL_UP	0.57158	0.918559	0.53504	0.928049	0.3221	0.8971
KEGG_PATHOGENIC_ESCHERICHIA_COLI_INFECTION	0.571	0.918559	0.72934	0.957849	0.88038	0.98755
MARIADASON_RESPONSE_TO_BUTYRATE_SULINDAC_6	0.57243	0.918559	0.36468	0.883326	0.086324	0.767094
MIKKELSEN_ES_HCP_WITH_H3_UNMETHYLATED	0.57208	0.918559	0.71508	0.955556	0.43568	0.921316
MONNIER_POSTRADIATION_TUMOR_ESCAPE_DN	0.57123	0.918559	0.77698	0.968125	0.34829	0.90046
PID_UPA_UPAR_PATHWAY	0.57002	0.918559	0.30369	0.866955	0.80376	0.979875
RADAEVA_RESPONSE_TO_IFNA1_UP	0.57093	0.918559	0.56883	0.9329	0.82939	0.98206
REACTOME_ACTIVATION_OF_BH3_ONLY_PROTEINS	0.57086	0.918559	0.33719	0.877633	0.84363	0.983991
REACTOME_APOPTOTIC_EXECUTION_PHASE	0.57238	0.918559	0.49542	0.916531	0.25123	0.868704
REACTOME_DEFECTIVE_B4GALT7_CAUSES_EDS_PROGEROID_TYPE	0.57134	0.918559	0.80547	0.973987	0.0066545	0.550193
REACTOME_METAL_ION_SLC_TRANSPORTERS	0.57097	0.918559	0.35792	0.883326	0.59786	0.950989
REACTOME_ORGANIC_CATION_ANION_ZWITTERION_TRANSPORT	0.57218	0.918559	0.28059	0.866105	0.79661	0.979663
REACTOME_SIGNALING_BY_ACTIVIN	0.57192	0.918559	0.70016	0.953857	0.1321	0.803947
REACTOME_SIGNALING_BY_RETINOIC_ACID	0.57136	0.918559	0.2915	0.866894	0.57757	0.946601
TERAMOTO_OPN_TARGETS_CLUSTER_3	0.57008	0.918559	0.4983	0.916749	0.66923	0.962242
TSAI_DNAJB4_TARGETS_DN	0.5715	0.918559	0.40542	0.896924	0.42929	0.918826
TURASHVILI_BREAST_LOBULAR_CARCINOMA_VS_DUCTAL_NORMAL_DN	0.57256	0.918559	0.35576	0.883326	0.64642	0.959656
WP_16P112_PROXIMAL_DELETION_SYNDROME	0.57205	0.918559	0.54968	0.929316	0.36889	0.905032
WP_LEUKOCYTEINTRINSIC_HIPPO_PATHWAY_FUNCTIONS	0.57054	0.918559	0.76927	0.966361	0.78671	0.978994
WP_PATHOGENIC_ESCHERICHIA_COLI_INFECTION	0.571	0.918559	0.72934	0.957849	0.88038	0.98755
WP_PEPTIDE_GPCRS	0.57255	0.918559	0.6919	0.953323	0.0034386	0.547088
COLDREN_GEFITINIB_RESISTANCE_DN	0.57301	0.918675	0.47524	0.911037	0.3293	0.8971
GOBP_HOMEOSTATIC_PROCESS	0.57269	0.918675	0.74112	0.961025	0.39093	0.910794
GOCC_OUTER_MEMBRANE	0.57301	0.918675	0.71847	0.956221	0.90426	0.990469
LIN_NPAS4_TARGETS_UP	0.57286	0.918675	0.76327	0.964706	0.89541	0.988566
REACTOME_MUSCARINIC_ACETYLCHOLINE_RECEPTORS	0.5729	0.918675	0.33522	0.877256	0.76316	0.975206
REACTOME_TERMINAL_PATHWAY_OF_COMPLEMENT	0.57296	0.918675	0.62442	0.94153	0.79741	0.979663
SA_G1_AND_S_PHASES	0.57296	0.918675	0.56156	0.930656	0.33116	0.8971
GOBP_HISTONE_DEACETYLATION	0.57331	0.918681	0.60831	0.940566	0.92782	0.992878
GOBP_MICROTUBULE_BASED_PROCESS	0.57315	0.918681	0.9288	0.991281	0.39152	0.911224
GOBP_POSITIVE_REGULATION_OF_MUSCLE_CELL_APOPTOTIC_PROCESS	0.57342	0.918681	0.56345	0.931048	0.059803	0.73215
GOBP_POSITIVE_REGULATION_OF_PROTEOLYSIS	0.57325	0.918681	0.54973	0.929316	0.17208	0.832002
GOBP_REGULATION_OF_PROTEIN_SUMOYLATION	0.57321	0.918681	0.63684	0.942277	0.046476	0.708683
GOCC_SEROTONIN_ACTIVATED_CATION_SELECTIVE_CHANNEL_COMPLEX	0.5735	0.918681	0.4616	0.908598	0.71319	0.968061
GOMF_PHOSPHATASE_ACTIVITY	0.57339	0.918681	0.75809	0.963708	0.66059	0.96149
GOMF_SEROTONIN_GATED_MONOATOMIC_CATION_SELECTIVE_CHANNEL_ACTIVITY	0.5735	0.918681	0.4616	0.908598	0.71319	0.968061
REACTOME_VITAMIN_D_CALCIFEROL_METABOLISM	0.57336	0.918681	0.79691	0.972914	0.47828	0.93041
GOMF_3_HYDROXYACYL_COA_DEHYDROGENASE_ACTIVITY	0.57367	0.91878	0.7461	0.961276	0.2204	0.86614
REACTOME_FGFR2_ALTERNATIVE_SPLICING	0.57365	0.91878	0.67183	0.948001	0.32127	0.897044
GOCC_SMALL_RIBOSOMAL_SUBUNIT	0.57391	0.918795	0.36695	0.883326	0.060103	0.73215
GOMF_SIRNA_BINDING	0.57391	0.918795	0.56738	0.932058	0.0076905	0.550193
KEGG_ALANINE_ASPARTATE_AND_GLUTAMATE_METABOLISM	0.57394	0.918795	0.42875	0.902491	0.068198	0.741931
REACTOME_INLB_MEDIATED_ENTRY_OF_LISTERIA_MONOCYTOGENES_INTO_HOST_CELL	0.57395	0.918795	0.27218	0.864267	0.054896	0.718625
WP_METABOLISM_OF_SPHINGOLIPIDS_IN_ER_AND_GOLGI_APPARATUS	0.57375	0.918795	0.58623	0.935658	0.53099	0.939435
GOBP_REGULATION_OF_MICROTUBULE_POLYMERIZATION_OR_DEPOLYMERIZATION	0.57434	0.919333	0.77721	0.968125	0.38635	0.909789
GOBP_DETECTION_OF_MECHANICAL_STIMULUS_INVOLVED_IN_SENSORY_PERCEPTION_OF_SOUND	0.57462	0.919601	0.32915	0.873851	0.58231	0.948329
GOBP_MUSCLE_CELL_FATE_COMMITMENT	0.57494	0.919601	0.63909	0.942929	0.5463	0.941765
GOBP_POSITIVE_REGULATION_OF_CENTRIOLE_REPLICATION	0.57486	0.919601	0.98479	0.998871	0.51391	0.938327
GOBP_REGULATION_OF_LIPID_METABOLIC_PROCESS	0.57477	0.919601	0.50218	0.917506	0.0045373	0.550193
GOCC_FACIT_COLLAGEN_TRIMER	0.57492	0.919601	0.65936	0.945914	0.84553	0.983991
GOCC_INTERMEDIATE_FILAMENT	0.5747	0.919601	0.34639	0.880131	0.39032	0.910524
GOMF_MHC_CLASS_IB_RECEPTOR_ACTIVITY	0.57465	0.919601	0.50768	0.919639	0.16045	0.825184
SPIRA_SMOKERS_LUNG_CANCER_DN	0.57491	0.919601	0.65246	0.944318	0.82436	0.981234
BERTUCCI_MEDULLARY_VS_DUCTAL_BREAST_CANCER_DN	0.57528	0.919831	0.286	0.866894	0.25275	0.868704
COATES_MACROPHAGE_M1_VS_M2_DN	0.5753	0.919831	0.20058	0.833495	0.92493	0.992878
GOBP_NEGATIVE_REGULATION_OF_MORPHOGENESIS_OF_AN_EPITHELIUM	0.57518	0.919831	0.38771	0.89068	0.98784	0.999277
GOMF_BUTYRATE_COA_LIGASE_ACTIVITY	0.5752	0.919831	0.54337	0.929071	0.893	0.988203
GOBP_CERAMIDE_METABOLIC_PROCESS	0.57552	0.919862	0.33822	0.877895	0.58386	0.948629
GOBP_NEGATIVE_T_CELL_SELECTION	0.5754	0.919862	0.6346	0.942138	0.23914	0.868704
GOCC_SEC61_TRANSLOCON_COMPLEX	0.57551	0.919862	0.63043	0.942138	0.0012064	0.503318
GOCC_TRANSFERASE_COMPLEX_TRANSFERRING_PHOSPHORUS_CONTAINING_GROUPS	0.57559	0.919862	0.73413	0.96033	0.69448	0.965
KEGG_SNARE_INTERACTIONS_IN_VESICULAR_TRANSPORT	0.57556	0.919862	0.57781	0.934268	0.086541	0.767094
KANG_IMMORTALIZED_BY_TERT_UP	0.57578	0.920079	0.54207	0.929071	0.1778	0.839544
REACTOME_PURINERGIC_SIGNALING_IN_LEISHMANIASIS_INFECTION	0.57586	0.920121	0.75456	0.962901	0.16631	0.828025
GOBP_GLIAL_CELL_MIGRATION	0.57616	0.920513	0.53981	0.92829	0.14893	0.817094
ZWANG_CLASS_1_TRANSIENTLY_INDUCED_BY_EGF	0.57623	0.920539	0.70981	0.954708	0.32305	0.8971
GOCC_FANCONI_ANAEMIA_NUCLEAR_COMPLEX	0.57683	0.921411	0.60569	0.940566	0.54349	0.941171
ALONSO_METASTASIS_DN	0.57844	0.921451	0.41924	0.901614	0.60528	0.951059
BIOCARTA_LECTIN_PATHWAY	0.57841	0.921451	0.5009	0.917506	0.82187	0.981006
CHESLER_BRAIN_HIGHEST_GENETIC_VARIANCE	0.57735	0.921451	0.3848	0.889981	0.55877	0.945121
GARGALOVIC_RESPONSE_TO_OXIDIZED_PHOSPHOLIPIDS_PINK_DN	0.57796	0.921451	0.65869	0.945914	0.98415	0.998811
GOBP_COLLAGEN_FIBRIL_ORGANIZATION	0.57851	0.921451	0.6864	0.952404	0.86558	0.986218
GOBP_DOUBLE_STRAND_BREAK_REPAIR_VIA_BREAK_INDUCED_REPLICATION	0.5787	0.921451	0.60408	0.940566	0.0062392	0.550193
GOBP_EPITHELIAL_CELL_CELL_ADHESION	0.57767	0.921451	0.67455	0.948957	0.13959	0.810652
GOBP_HISTONE_H3_K36_DEMETHYLATION	0.57865	0.921451	0.80137	0.97353	0.71473	0.968061
GOBP_MITOCHONDRION_MORPHOGENESIS	0.57847	0.921451	0.74017	0.961025	0.83756	0.983479
GOBP_NEGATIVE_REGULATION_OF_RESPIRATORY_BURST	0.57747	0.921451	0.56561	0.931997	0.938	0.993294
GOBP_NEGATIVE_REGULATION_OF_TRANSCRIPTION_BY_COMPETITIVE_PROMOTER_BINDING	0.57788	0.921451	0.42486	0.901815	0.67236	0.962964
GOBP_REGULATION_OF_ACTIVIN_RECEPTOR_SIGNALING_PATHWAY	0.57886	0.921451	0.87644	0.982863	0.57949	0.946941
GOBP_REGULATION_OF_NEURON_DIFFERENTIATION	0.57722	0.921451	0.57529	0.933689	0.42289	0.918541
GOBP_REGULATION_OF_PATTERN_RECOGNITION_RECEPTOR_SIGNALING_PATHWAY	0.57838	0.921451	0.71109	0.954708	0.40155	0.916793
GOBP_REGULATION_OF_PROTEIN_AUTOUBIQUITINATION	0.57885	0.921451	0.322	0.870043	0.91734	0.992569
GOBP_RESPONSE_TO_TYPE_II_INTERFERON	0.57864	0.921451	0.48282	0.913351	0.65035	0.961259
GOBP_RRNA_PSEUDOURIDINE_SYNTHESIS	0.57873	0.921451	0.63963	0.942929	0.061322	0.732692
GOBP_SECRETION_OF_LYSOSOMAL_ENZYMES	0.57811	0.921451	0.38469	0.889894	0.77936	0.978554
GOBP_SEMICIRCULAR_CANAL_MORPHOGENESIS	0.57878	0.921451	0.62768	0.942138	0.54028	0.941171
GOCC_NUCLEAR_INCLUSION_BODY	0.57752	0.921451	0.42316	0.901614	0.32978	0.8971
GOCC_SCAR_COMPLEX	0.5787	0.921451	0.32717	0.87323	0.45378	0.927383
GOCC_SYNAPSE	0.57749	0.921451	0.42829	0.902491	0.032893	0.689311
GOCC_UBIQUINONE_BIOSYNTHESIS_COMPLEX	0.57805	0.921451	0.44769	0.905929	0.94705	0.994719
GOMF_ARYLESTERASE_ACTIVITY	0.57855	0.921451	0.52922	0.927622	0.16878	0.830273
GOMF_D1_DOPAMINE_RECEPTOR_BINDING	0.57824	0.921451	0.87725	0.983045	0.26902	0.87563
GOMF_GLYCOSPHINGOLIPID_BINDING	0.57713	0.921451	0.69413	0.953465	0.14998	0.817094
GOMF_L_ARGININE_TRANSMEMBRANE_TRANSPORTER_ACTIVITY	0.57842	0.921451	0.43361	0.904453	0.54203	0.941171
GOMF_NEUREGULIN_BINDING	0.57794	0.921451	0.49533	0.916531	0.94439	0.994218
GOMF_PEPTIDOGLYCAN_IMMUNE_RECEPTOR_ACTIVITY	0.57718	0.921451	0.50552	0.918231	0.50352	0.93612
PID_RHODOPSIN_PATHWAY	0.57732	0.921451	0.57229	0.933689	0.94732	0.994719
RASHI_RESPONSE_TO_IONIZING_RADIATION_4	0.57807	0.921451	0.90091	0.987227	0.41638	0.916793
REACTOME_ANTIGEN_ACTIVATES_B_CELL_RECEPTOR_BCR_LEADING_TO_GENERATION_OF_SECOND_MESSENGERS	0.57817	0.921451	0.82408	0.977173	0.456	0.927713
REACTOME_FGFR2B_LIGAND_BINDING_AND_ACTIVATION	0.57784	0.921451	0.51609	0.922579	0.75114	0.973346
REACTOME_SARS_COV_1_TARGETS_HOST_INTRACELLULAR_SIGNALLING_AND_REGULATORY_PATHWAYS	0.57754	0.921451	0.3542	0.883326	0.47685	0.93041
REACTOME_SIGNALING_BY_FGFR3	0.57811	0.921451	0.44519	0.905667	0.0764	0.757143
TOMLINS_METASTASIS_DN	0.5788	0.921451	0.91421	0.989542	0.78053	0.978554
WP_APOE_AND_MIR146_IN_INFLAMMATION_AND_ATHEROSCLEROSIS	0.57753	0.921451	0.75004	0.961799	0.28949	0.884893
GOBP_PYRIMIDINE_NUCLEOBASE_TRANSPORT	0.57915	0.921826	0.60387	0.940566	0.96112	0.996298
GOBP_RESPONSE_TO_LEPTIN	0.5794	0.921895	0.74568	0.961276	0.28178	0.881506
GOBP_T_HELPER_1_TYPE_IMMUNE_RESPONSE	0.57941	0.921895	0.76812	0.966037	0.21253	0.861261
GOMF_PHOSPHATIDYLGLYCEROL_BINDING	0.57926	0.921895	0.94273	0.993616	0.52892	0.939435
REACTOME_TP53_REGULATES_METABOLIC_GENES	0.57936	0.921895	0.22214	0.843295	0.28021	0.880828
GOBP_TUBULIN_COMPLEX_ASSEMBLY	0.57957	0.922063	0.83305	0.9778	0.66552	0.9621
GOBP_ADENYLATE_CYCLASE_INHIBITING_G_PROTEIN_COUPLED_ACETYLCHOLINE_RECEPTOR_SIGNALING_PATHWAY	0.58016	0.922096	0.38096	0.887787	0.29373	0.885353
GOBP_FIBROBLAST_APOPTOTIC_PROCESS	0.57999	0.922096	0.28312	0.866349	0.96932	0.996513
GOBP_NEGATIVE_REGULATION_OF_CELLULAR_RESPONSE_TO_INSULIN_STIMULUS	0.5801	0.922096	0.56007	0.930656	0.81769	0.980734
GOBP_NEGATIVE_REGULATION_OF_ENDOTHELIAL_CELL_DIFFERENTIATION	0.58029	0.922096	0.50371	0.917506	0.80874	0.979883
GOBP_NEPHRIC_DUCT_FORMATION	0.57993	0.922096	0.48473	0.913351	0.96843	0.996464
GOBP_PYRIMIDINE_RIBONUCLEOSIDE_MONOPHOSPHATE_METABOLIC_PROCESS	0.57981	0.922096	0.74634	0.961276	0.31135	0.891751
GOBP_REGULATION_OF_CALCINEURIN_MEDIATED_SIGNALING	0.58035	0.922096	0.46883	0.910356	0.62156	0.955175
GOCC_FHF_COMPLEX	0.57999	0.922096	0.61655	0.941002	0.97187	0.997228
GOCC_SMN_COMPLEX	0.58017	0.922096	0.59842	0.940003	0.91726	0.992569
GOMF_ACTIVE_MONOATOMIC_ION_TRANSMEMBRANE_TRANSPORTER_ACTIVITY	0.58012	0.922096	0.20709	0.838037	0.69158	0.96429
PID_NFKAPPAB_ATYPICAL_PATHWAY	0.57969	0.922096	0.57581	0.933689	0.51522	0.938327
REACTOME_PKA_ACTIVATION_IN_GLUCAGON_SIGNALLING	0.58008	0.922096	0.66413	0.946906	0.23734	0.868704
REACTOME_RESOLUTION_OF_ABASIC_SITES_AP_SITES	0.58034	0.922096	0.85051	0.980603	0.58516	0.948629
WP_BDNFTRKB_SIGNALING	0.58033	0.922096	0.7807	0.969121	0.0047395	0.550193
GOBP_MAMMARY_GLAND_ALVEOLUS_DEVELOPMENT	0.58047	0.922178	0.62333	0.941002	0.90756	0.99095
REACTOME_MUSCLE_CONTRACTION	0.58051	0.922178	0.56731	0.932058	0.32586	0.8971
GOBP_ENTERIC_NERVOUS_SYSTEM_DEVELOPMENT	0.58067	0.92226	0.40283	0.895388	0.0043114	0.550193
GOBP_NEGATIVE_REGULATION_OF_CIRCADIAN_RHYTHM	0.58065	0.92226	0.88938	0.984796	0.24079	0.868704
GOBP_MITOCHONDRIAL_RESPIRATORY_CHAIN_COMPLEX_ASSEMBLY	0.58085	0.92226	0.63267	0.942138	0.13684	0.807675
GOBP_PEPTIDE_MODIFICATION	0.58098	0.92226	0.53807	0.928229	0.4699	0.93041
GOBP_POSITIVE_REGULATION_OF_ENDOTHELIAL_CELL_APOPTOTIC_PROCESS	0.58103	0.92226	0.5213	0.924197	0.94274	0.993928
GOBP_REGULATION_OF_GLYCOPROTEIN_METABOLIC_PROCESS	0.58102	0.92226	0.15598	0.804825	0.38444	0.909789
GOBP_REGULATION_OF_MRNA_POLYADENYLATION	0.58087	0.92226	0.35883	0.883326	0.89131	0.988022
GOBP_RESPONSE_TO_TEMPERATURE_STIMULUS	0.58104	0.92226	0.27584	0.864587	0.30741	0.889515
REACTOME_TNFS_BIND_THEIR_PHYSIOLOGICAL_RECEPTORS	0.58105	0.92226	0.7285	0.957793	0.092832	0.776218
GOBP_SEMICIRCULAR_CANAL_DEVELOPMENT	0.58114	0.922317	0.60593	0.940566	0.34818	0.90046
WP_COMPLEMENT_ACTIVATION	0.58125	0.922406	0.61714	0.941002	0.81376	0.980468
GOBP_POSITIVE_REGULATION_OF_CELL_CYCLE_G2_M_PHASE_TRANSITION	0.58131	0.922415	0.69884	0.953857	0.15432	0.822588
GOMF_NITRIC_OXIDE_SYNTHASE_REGULATOR_ACTIVITY	0.58137	0.922424	0.58554	0.935658	0.17334	0.832577
GOBP_POSITIVE_REGULATION_OF_RESPONSE_TO_TUMOR_CELL	0.58148	0.922512	0.42468	0.901685	0.31081	0.891751
GOBP_PEPTIDYL_CYSTEINE_MODIFICATION	0.58162	0.92254	0.3683	0.883326	0.53024	0.939435
GOBP_PLATELET_ACTIVATION	0.58166	0.92254	0.41677	0.900996	0.1338	0.805405
LY_AGING_OLD_DN	0.58163	0.92254	0.63519	0.942138	0.55195	0.943631
GOBP_MITOCHONDRION_ORGANIZATION	0.58186	0.922678	0.48169	0.913351	0.88652	0.988022
GOBP_RESPONSE_TO_INTERLEUKIN_1	0.58181	0.922678	0.90218	0.987533	0.38619	0.909789
MUNSHI_MULTIPLE_MYELOMA_UP	0.58191	0.922678	0.32723	0.87323	0.53754	0.940959
GOBP_LEUKOCYTE_MIGRATION	0.58218	0.922723	0.95809	0.995842	0.90326	0.990059
GOBP_NODAL_SIGNALING_PATHWAY	0.58221	0.922723	0.7604	0.963818	0.34277	0.898596
GOMF_G_PROTEIN_COUPLED_RECEPTOR_KINASE_ACTIVITY	0.58215	0.922723	0.034788	0.642225	0.78964	0.978994
REACTOME_STING_MEDIATED_INDUCTION_OF_HOST_IMMUNE_RESPONSES	0.58219	0.922723	0.27738	0.865304	0.39502	0.914558
WP_HOSTPATHOGEN_INTERACTION_OF_HUMAN_CORONAVIRUSES_APOPTOSIS	0.58206	0.922723	0.36485	0.883326	0.67504	0.962964
GOBP_ERBB2_SIGNALING_PATHWAY	0.58243	0.922778	0.51752	0.923304	0.23103	0.867682
GOBP_NEGATIVE_REGULATION_OF_SYSTEMIC_ARTERIAL_BLOOD_PRESSURE	0.58233	0.922778	0.48898	0.914644	0.55238	0.943631
GOBP_RESPONSE_TO_THYROGLOBULIN_TRIIODOTHYRONINE	0.58253	0.922778	0.55029	0.929316	0.51433	0.938327
GOMF_14_3_3_PROTEIN_BINDING	0.58239	0.922778	0.58748	0.935689	0.4624	0.929696
GOMF_NAD_DEPENDENT_HISTONE_DEACETYLASE_ACTIVITY	0.58257	0.922778	0.65314	0.944357	0.75765	0.97486
WP_ESTROGEN_METABOLISM_WP697	0.58255	0.922778	0.60027	0.940566	0.66357	0.96149
REACTOME_SYNTHESIS_OF_IP3_AND_IP4_IN_THE_CYTOSOL	0.58266	0.922834	0.80344	0.973677	0.85551	0.98572
BIOCARTA_PTC1_PATHWAY	0.58287	0.922855	0.83955	0.978389	0.37025	0.905673
GOBP_ALPHA_BETA_T_CELL_PROLIFERATION	0.58289	0.922855	0.64029	0.942964	0.60532	0.951059
GOBP_BONE_TRABECULA_FORMATION	0.58283	0.922855	0.86001	0.981283	0.97418	0.997681
GOBP_SMALL_MOLECULE_BIOSYNTHETIC_PROCESS	0.58283	0.922855	0.56116	0.930656	0.26062	0.87275
GOMF_ALPHA_GLUCOSIDASE_ACTIVITY	0.583	0.922943	0.79019	0.971508	0.51743	0.938327
BIOCARTA_CLASSIC_PATHWAY	0.58315	0.923095	0.74897	0.961799	0.7905	0.979427
WP_MITOCHONDRIAL_FATTY_ACID_SYNTHESIS_PATHWAY	0.58323	0.923135	0.53156	0.928049	0.86036	0.986152
GOBP_CHOLESTEROL_EFFLUX	0.58334	0.923147	0.33763	0.877804	0.15923	0.824888
GOBP_NEGATIVE_REGULATION_OF_ENDOTHELIAL_CELL_PROLIFERATION	0.5834	0.923147	0.72279	0.956894	0.51862	0.938327
GOBP_NEGATIVE_REGULATION_OF_EPITHELIAL_CELL_MIGRATION	0.58337	0.923147	0.74396	0.961276	0.79429	0.979663
GOCC_XY_BODY	0.58368	0.923504	0.84874	0.980433	0.59925	0.950989
BIOCARTA_EPHA4_PATHWAY	0.58418	0.924132	0.49056	0.915339	0.81504	0.980587
GOBP_NEGATIVE_REGULATION_OF_LOCOMOTION	0.58422	0.924132	0.73755	0.961025	0.981	0.99832
GOBP_POSITIVE_REGULATION_OF_OSTEOCLAST_DIFFERENTIATION	0.58424	0.924132	0.92752	0.991281	0.37841	0.90783
GOBP_BRANCHED_CHAIN_AMINO_ACID_BIOSYNTHETIC_PROCESS	0.58453	0.924305	0.89817	0.986351	0.024657	0.658191
GOBP_GONADAL_MESODERM_DEVELOPMENT	0.58459	0.924305	0.63883	0.942929	0.091565	0.774549
GOBP_POSITIVE_REGULATION_OF_THE_FORCE_OF_HEART_CONTRACTION	0.58465	0.924305	0.58883	0.935689	0.71955	0.968939
GOBP_UDP_GLUCOSE_METABOLIC_PROCESS	0.58457	0.924305	0.51193	0.922344	0.44187	0.92428
GOMF_STRUCTURAL_CONSTITUENT_OF_POSTSYNAPSE	0.58473	0.924305	0.15369	0.80419	0.50178	0.93612
PID_FCER1_PATHWAY	0.5847	0.924305	0.51505	0.922579	0.011086	0.579626
TURASHVILI_BREAST_NORMAL_DUCTAL_VS_LOBULAR_UP	0.58464	0.924305	0.62915	0.942138	0.50481	0.936323
GOBP_NEGATIVE_REGULATION_OF_SMALL_GTPASE_MEDIATED_SIGNAL_TRANSDUCTION	0.58514	0.924352	0.62711	0.942138	0.62791	0.956966
GOBP_PHENOL_CONTAINING_COMPOUND_BIOSYNTHETIC_PROCESS	0.58494	0.924352	0.63071	0.942138	0.27243	0.876882
GOBP_POSITIVE_REGULATION_OF_GONADOTROPIN_SECRETION	0.585	0.924352	0.79557	0.972743	0.026475	0.673924
GOBP_PRIMARY_ALCOHOL_BIOSYNTHETIC_PROCESS	0.58505	0.924352	0.56089	0.930656	0.08625	0.767094
GOBP_REGULATION_OF_SENSORY_PERCEPTION	0.58512	0.924352	0.41157	0.899497	0.039803	0.701203
REACTOME_FGFR2_MUTANT_RECEPTOR_ACTIVATION	0.58492	0.924352	0.64883	0.943771	0.80304	0.979875
REACTOME_SIGNALING_BY_RECEPTOR_TYROSINE_KINASES	0.58503	0.924352	0.74551	0.961276	0.012189	0.580673
GOMF_MONOATOMIC_ION_TRANSMEMBRANE_TRANSPORTER_ACTIVITY	0.58535	0.924597	0.32507	0.871157	0.5424	0.941171
BIOCARTA_LEPTIN_PATHWAY	0.58559	0.92472	0.64021	0.942964	0.40903	0.916793
GOBP_ANTEROGRADE_AXONAL_TRANSPORT	0.58571	0.92472	0.42458	0.901685	0.84423	0.983991
GOBP_CYCLIC_NUCLEOTIDE_BIOSYNTHETIC_PROCESS	0.58587	0.92472	0.49216	0.915646	0.2931	0.885353
GOBP_FOREBRAIN_RADIAL_GLIAL_CELL_DIFFERENTIATION	0.58595	0.92472	0.6833	0.951578	0.15967	0.825114
GOBP_NUCLEAR_ENVELOPE_ORGANIZATION	0.58568	0.92472	0.30183	0.866955	0.51811	0.938327
GOBP_POSITIVE_REGULATION_OF_REGULATORY_T_CELL_DIFFERENTIATION	0.58604	0.92472	0.61656	0.941002	0.52211	0.938984
GOBP_POSITIVE_REGULATION_OF_TOLL_LIKE_RECEPTOR_4_SIGNALING_PATHWAY	0.58604	0.92472	0.51504	0.922579	0.65076	0.961259
GOCC_SARCOPLASMIC_RETICULUM	0.58608	0.92472	0.35074	0.881169	0.30042	0.887398
GOMF_CHONDROITIN_SULFOTRANSFERASE_ACTIVITY	0.58597	0.92472	0.63191	0.942138	0.09662	0.779404
GOMF_HISTONE_DEACETYLASE_BINDING	0.58589	0.92472	0.52233	0.924513	0.77682	0.978381
GOMF_THREONINE_TYPE_PEPTIDASE_ACTIVITY	0.58598	0.92472	0.12825	0.782208	0.41565	0.916793
GOMF_VOLTAGE_GATED_CHANNEL_ACTIVITY	0.58555	0.92472	0.41536	0.900996	0.68665	0.964002
REACTOME_RESPONSE_OF_EIF2AK4_GCN2_TO_AMINO_ACID_DEFICIENCY	0.58616	0.92476	0.57214	0.933689	0.27528	0.878026
BIOCARTA_ALTERNATIVE_PATHWAY	0.58672	0.924786	0.6317	0.942138	0.93467	0.993294
GOBP_DETECTION_OF_CALCIUM_ION	0.58634	0.924786	0.42622	0.902323	0.49749	0.935435
GOBP_FATTY_ACID_ELONGATION	0.58641	0.924786	0.70156	0.953857	0.32455	0.8971
GOBP_MITOTIC_METAPHASE_PLATE_CONGRESSION	0.58649	0.924786	0.13114	0.784924	0.20756	0.856093
GOBP_POSITIVE_REGULATION_OF_CYTOKINESIS	0.58649	0.924786	0.85744	0.981217	0.24673	0.868704
GOBP_POSITIVE_REGULATION_OF_NUCLEOTIDE_BINDING_OLIGOMERIZATION_DOMAIN_CONTAINING_2_SIGNALING_PATHWAY	0.58657	0.924786	0.58885	0.935689	0.58918	0.949523
GOBP_TERPENOID_METABOLIC_PROCESS	0.5863	0.924786	0.27388	0.864341	0.7664	0.976455
GOBP_THYMIC_T_CELL_SELECTION	0.5867	0.924786	0.37203	0.884099	0.28248	0.881837
GOBP_WOUND_HEALING	0.58672	0.924786	0.37379	0.884691	0.1366	0.807675
GOMF_PROTEIN_SERINE_THREONINE_PHOSPHATASE_ACTIVITY	0.58665	0.924786	0.62002	0.941002	0.72506	0.96956
GOCC_MLL3_4_COMPLEX	0.5868	0.924788	0.18852	0.82406	0.61556	0.953918
MATZUK_FERTILIZATION	0.58683	0.924788	0.62334	0.941002	0.43451	0.920674
GRYDER_PAX3FOXO1_ENHANCERS_IN_TADS	0.58695	0.924891	0.87575	0.982467	0.36348	0.903385
GOMF_HORMONE_BINDING	0.58709	0.924949	0.74477	0.961276	0.00031101	0.377744
LASTOWSKA_NEUROBLASTOMA_COPY_NUMBER_UP	0.5871	0.924949	0.12638	0.781471	0.89486	0.988566
STEIN_ESRRA_TARGETS_UP	0.58715	0.924949	0.77325	0.966796	0.68543	0.964002
AUJLA_IL22_AND_IL17A_SIGNALING	0.58966	0.925048	0.36671	0.883326	0.66449	0.961539
BIOCARTA_ARAP_PATHWAY	0.58889	0.925048	0.37952	0.887787	0.7502	0.973205
BIOCARTA_RB_PATHWAY	0.58903	0.925048	0.64585	0.943659	0.59458	0.950989
BOQUEST_STEM_CELL_CULTURED_VS_FRESH_UP	0.58933	0.925048	0.42153	0.901614	0.58913	0.949523
CHANG_IMMORTALIZED_BY_HPV31_DN	0.58918	0.925048	0.61755	0.941002	0.7489	0.97315
FIRESTEIN_CTNNB1_PATHWAY_AND_PROLIFERATION	0.58927	0.925048	0.99252	0.999548	0.69004	0.964002
GOBP_BASEMENT_MEMBRANE_ORGANIZATION	0.58765	0.925048	0.62039	0.941002	0.051517	0.717751
GOBP_CELLULAR_RESPONSE_TO_BIOTIC_STIMULUS	0.58907	0.925048	0.56026	0.930656	0.097054	0.779549
GOBP_ENDOCARDIAL_CELL_DIFFERENTIATION	0.58976	0.925048	0.76967	0.966439	0.86322	0.986218
GOBP_GLUTAMINE_FAMILY_AMINO_ACID_METABOLIC_PROCESS	0.58977	0.925048	0.78955	0.971379	0.042307	0.705466
GOBP_GOLGI_VESICLE_FUSION_TO_TARGET_MEMBRANE	0.58839	0.925048	0.57421	0.933689	0.50895	0.938013
GOBP_GUANINE_METABOLIC_PROCESS	0.58936	0.925048	0.5182	0.923657	0.24714	0.868704
GOBP_NEGATIVE_REGULATION_OF_GTPASE_ACTIVITY	0.58855	0.925048	0.43304	0.904111	0.32434	0.8971
GOBP_NEGATIVE_REGULATION_OF_TELOMERE_CAPPING	0.58974	0.925048	0.28068	0.866105	0.021705	0.646716
GOBP_PLANAR_CELL_POLARITY_PATHWAY_INVOLVED_IN_NEURAL_TUBE_CLOSURE	0.58871	0.925048	0.35792	0.883326	0.35366	0.90173
GOBP_POSITIVE_REGULATION_OF_AMYLOID_FIBRIL_FORMATION	0.58801	0.925048	0.62187	0.941002	0.15287	0.820528
GOBP_POSITIVE_REGULATION_OF_NITRIC_OXIDE_SYNTHASE_BIOSYNTHETIC_PROCESS	0.58749	0.925048	0.62327	0.941002	0.82689	0.981288
GOBP_POST_EMBRYONIC_ANIMAL_ORGAN_MORPHOGENESIS	0.58977	0.925048	0.6921	0.953326	0.33949	0.898116
GOBP_PROCESS_UTILIZING_AUTOPHAGIC_MECHANISM	0.58865	0.925048	0.42659	0.902432	0.14357	0.81668
GOBP_PROTEIN_KINASE_A_SIGNALING	0.58962	0.925048	0.83086	0.9778	0.82989	0.98218
GOBP_PROTEIN_TARGETING_TO_VACUOLE	0.58955	0.925048	0.87563	0.982467	0.52555	0.939083
GOBP_REGULATION_OF_CELL_MORPHOGENESIS	0.58851	0.925048	0.7642	0.965126	0.58004	0.946941
GOBP_REGULATION_OF_EXECUTION_PHASE_OF_APOPTOSIS	0.58915	0.925048	0.72513	0.957067	0.38116	0.908444
GOBP_REGULATION_OF_HEMATOPOIETIC_STEM_CELL_DIFFERENTIATION	0.5895	0.925048	0.68052	0.950336	0.67487	0.962964
GOBP_REGULATION_OF_MESODERMAL_CELL_FATE_SPECIFICATION	0.58738	0.925048	0.25446	0.857139	0.80826	0.979883
GOBP_REGULATION_OF_NATURAL_KILLER_CELL_MEDIATED_IMMUNE_RESPONSE_TO_TUMOR_CELL	0.58918	0.925048	0.6071	0.940566	0.13395	0.805405
GOBP_RESPONSE_TO_PROSTAGLANDIN_E	0.58938	0.925048	0.56226	0.930656	0.51566	0.938327
GOCC_KATANIN_COMPLEX	0.58752	0.925048	0.9214	0.990642	0.37652	0.907593
GOCC_LEADING_EDGE_MEMBRANE	0.5887	0.925048	0.51011	0.920685	0.49358	0.934321
GOCC_NUCLEAR_CYCLIN_DEPENDENT_PROTEIN_KINASE_HOLOENZYME_COMPLEX	0.58829	0.925048	0.58541	0.935658	0.12568	0.800988
GOCC_PRESPLICEOSOME	0.58917	0.925048	0.81114	0.974224	0.40923	0.916793
GOMF_CAMP_DEPENDENT_PROTEIN_KINASE_INHIBITOR_ACTIVITY	0.58919	0.925048	0.63037	0.942138	0.49815	0.935435
GOMF_LIPASE_BINDING	0.58872	0.925048	0.66313	0.946906	0.90144	0.989739
GOMF_MONOATOMIC_ANION_SODIUM_SYMPORTER_ACTIVITY	0.58926	0.925048	0.50363	0.917506	0.78049	0.978554
GOMF_NEDD8_TRANSFERASE_ACTIVITY	0.58964	0.925048	0.17721	0.816612	0.97542	0.997681
HANN_RESISTANCE_TO_BCL2_INHIBITOR_UP	0.58857	0.925048	0.64288	0.943154	0.15014	0.817094
HOWLIN_CITED1_TARGETS_2_DN	0.58814	0.925048	0.53713	0.928229	0.77341	0.978043
MARKEY_RB1_ACUTE_LOF_DN	0.58746	0.925048	0.51682	0.923013	0.14076	0.814047
MATZUK_PREOVULATORY_FOLLICLE	0.58963	0.925048	0.38684	0.890571	0.0065297	0.550193
PID_BMP_PATHWAY	0.58967	0.925048	0.46924	0.910482	0.873	0.98687
PID_RET_PATHWAY	0.58809	0.925048	0.5363	0.928229	0.056874	0.723591
REACTOME_NF_KB_IS_ACTIVATED_AND_SIGNALS_SURVIVAL	0.58898	0.925048	0.47212	0.910968	0.37279	0.905892
REACTOME_TRANSPORT_OF_MATURE_TRANSCRIPT_TO_CYTOPLASM	0.58972	0.925048	0.91475	0.989542	0.92024	0.992597
WP_ECTODERM_DIFFERENTIATION	0.58942	0.925048	0.37343	0.884274	0.94638	0.994638
WP_HISTONE_MODIFICATIONS	0.58738	0.925048	0.44425	0.905667	0.48844	0.933491
WP_ID_SIGNALING_PATHWAY	0.58829	0.925048	0.68246	0.951218	0.82134	0.980763
YIH_RESPONSE_TO_ARSENITE_C3	0.5885	0.925048	0.55466	0.929824	0.052323	0.717751
GOBP_PENTOSE_PHOSPHATE_SHUNT_NON_OXIDATIVE_BRANCH	0.59005	0.925402	0.68013	0.950336	0.61696	0.953918
GOBP_MATURE_B_CELL_DIFFERENTIATION	0.59013	0.925442	0.78649	0.970278	0.14963	0.817094
GOBP_CEREBELLAR_GRANULAR_LAYER_MORPHOGENESIS	0.59021	0.92546	0.74258	0.961025	0.59971	0.950989
WP_CANCER_IMMUNOTHERAPY_BY_PD1_BLOCKADE	0.59025	0.92546	0.5024	0.917506	0.46426	0.929892
GOBP_POSITIVE_REGULATION_OF_HEART_GROWTH	0.59065	0.925622	0.57541	0.933689	0.89435	0.988411
GOCC_LAMININ_COMPLEX	0.59068	0.925622	0.56208	0.930656	0.099486	0.784494
GOCC_PTW_PP1_PHOSPHATASE_COMPLEX	0.59048	0.925622	0.46091	0.908598	0.65509	0.961259
GOMF_ADENOSINE_RECEPTOR_BINDING	0.59059	0.925622	0.54448	0.929071	0.37753	0.907593
MCCLUNG_COCAINE_REWARD_5D	0.59054	0.925622	0.45837	0.908187	0.42369	0.918541
REACTOME_PYROPTOSIS	0.59047	0.925622	0.40747	0.898239	0.66095	0.96149
GOBP_REGULATION_OF_ER_ASSOCIATED_UBIQUITIN_DEPENDENT_PROTEIN_CATABOLIC_PROCESS	0.59084	0.925733	0.57348	0.933689	0.14448	0.817027
GOCC_POLAR_MICROTUBULE	0.59086	0.925733	0.80103	0.973462	0.69114	0.964002
BAE_BRCA1_TARGETS_UP	0.59103	0.925791	0.16404	0.810167	0.59563	0.950989
GOBP_REGULATION_OF_RETROGRADE_PROTEIN_TRANSPORT_ER_TO_CYTOSOL	0.59098	0.925791	0.69519	0.953552	0.52424	0.939083
REACTOME_HIV_ELONGATION_ARREST_AND_RECOVERY	0.59106	0.925791	0.2681	0.862879	0.48076	0.931087
GOBP_DNA_REPLICATION_INITIATION	0.59118	0.925893	0.6521	0.944318	0.069153	0.744226
BIOCARTA_CASPASE_PATHWAY	0.5923	0.926058	0.60826	0.940566	0.61845	0.95393
BIOCARTA_D4GDI_PATHWAY	0.59168	0.926058	0.4959	0.916531	0.48723	0.933491
BIOCARTA_DICER_PATHWAY	0.59167	0.926058	0.53475	0.928049	0.76201	0.975206
GALE_APL_WITH_FLT3_MUTATED_DN	0.59226	0.926058	0.23338	0.845311	0.1292	0.80243
GOBP_B_CELL_PROLIFERATION_INVOLVED_IN_IMMUNE_RESPONSE	0.59208	0.926058	0.85541	0.980848	0.067667	0.738469
GOBP_CELLULAR_MODIFIED_AMINO_ACID_CATABOLIC_PROCESS	0.59185	0.926058	0.89945	0.986726	0.42619	0.918826
GOBP_CELLULAR_RESPONSE_TO_COPPER_ION	0.59176	0.926058	0.4115	0.899497	0.93358	0.99328
GOBP_CGMP_METABOLIC_PROCESS	0.59206	0.926058	0.5928	0.937236	0.13151	0.80316
GOBP_ER_OVERLOAD_RESPONSE	0.59169	0.926058	0.48606	0.913416	0.40718	0.916793
GOBP_PLASMA_MEMBRANE_REPAIR	0.59165	0.926058	0.46477	0.908623	0.030695	0.686584
GOBP_POSITIVE_REGULATION_OF_EXTRACELLULAR_MATRIX_CONSTITUENT_SECRETION	0.59173	0.926058	0.29096	0.866894	0.15065	0.817579
GOBP_POSITIVE_REGULATION_OF_TRANSMEMBRANE_TRANSPORT	0.59145	0.926058	0.66134	0.946309	0.43164	0.919059
GOCC_PI_BODY	0.59204	0.926058	0.81349	0.974598	0.10529	0.788354
GOMF_OXIDOREDUCTASE_ACTIVITY_ACTING_ON_THE_CH_NH2_GROUP_OF_DONORS_OXYGEN_AS_ACCEPTOR	0.59201	0.926058	0.55243	0.929668	0.22568	0.866751
KEGG_MTOR_SIGNALING_PATHWAY	0.59213	0.926058	0.54261	0.929071	0.33052	0.8971
MARKEY_RB1_CHRONIC_LOF_DN	0.59139	0.926058	0.24906	0.852657	0.70595	0.967037
PHONG_TNF_TARGETS_DN	0.59201	0.926058	0.50844	0.920006	0.39982	0.916192
ROY_WOUND_BLOOD_VESSEL_UP	0.59223	0.926058	0.73094	0.958603	0.65544	0.961259
SCHAEFFER_PROSTATE_DEVELOPMENT_48HR_DN	0.59232	0.926058	0.64073	0.942964	0.57979	0.946941
GOBP_PRODUCTION_OF_MOLECULAR_MEDIATOR_INVOLVED_IN_INFLAMMATORY_RESPONSE	0.59246	0.926162	0.55522	0.930055	0.75379	0.973999
GOBP_SALIVARY_GLAND_DEVELOPMENT	0.59253	0.926162	0.41726	0.901011	0.65938	0.961259
GOMF_ALPHA_CATENIN_BINDING	0.59255	0.926162	0.57611	0.933689	0.14198	0.816525
BIOCARTA_ERK5_PATHWAY	0.59429	0.926452	0.58873	0.935689	0.25013	0.868704
GOBP_AMIDE_CATABOLIC_PROCESS	0.59286	0.926452	0.83445	0.9778	0.16992	0.830465
GOBP_MONOTERPENOID_METABOLIC_PROCESS	0.593	0.926452	0.69956	0.953857	0.42714	0.918826
GOBP_NEGATIVE_REGULATION_OF_ATP_BIOSYNTHETIC_PROCESS	0.59374	0.926452	0.50182	0.917506	0.36531	0.903385
GOBP_NEGATIVE_REGULATION_OF_INTRACELLULAR_TRANSPORT	0.594	0.926452	0.54959	0.929316	0.30076	0.887398
GOBP_NEGATIVE_REGULATION_OF_RESPONSE_TO_FOOD	0.59447	0.926452	0.55921	0.930656	0.35282	0.90173
GOBP_NEGATIVE_REGULATION_OF_SMAD_PROTEIN_SIGNAL_TRANSDUCTION	0.59445	0.926452	0.24267	0.85027	0.22856	0.867682
GOBP_NON_LYTIC_VIRAL_RELEASE	0.59292	0.926452	0.24964	0.852657	0.014324	0.588115
GOBP_NUCLEOBASE_CATABOLIC_PROCESS	0.5939	0.926452	0.34739	0.880131	0.23889	0.868704
GOBP_POSITIVE_REGULATION_OF_FILOPODIUM_ASSEMBLY	0.59382	0.926452	0.60965	0.940566	0.13029	0.80243
GOBP_POSITIVE_REGULATION_OF_HEMATOPOIETIC_PROGENITOR_CELL_DIFFERENTIATION	0.59324	0.926452	0.36263	0.883326	0.61467	0.953918
GOBP_POSITIVE_REGULATION_OF_SYSTEMIC_ARTERIAL_BLOOD_PRESSURE	0.59347	0.926452	0.50786	0.919639	0.88385	0.98755
GOBP_PULMONARY_VALVE_DEVELOPMENT	0.59364	0.926452	0.68259	0.951218	0.62793	0.956966
GOBP_REGULATION_OF_CARDIAC_MUSCLE_ADAPTATION	0.59484	0.926452	0.51867	0.923657	0.0055951	0.550193
GOBP_REGULATION_OF_MRNA_3_END_PROCESSING	0.59468	0.926452	0.32292	0.870333	0.85024	0.984063
GOBP_REGULATION_OF_PHAGOCYTOSIS	0.59391	0.926452	0.81877	0.975365	0.46825	0.93041
GOBP_REGULATION_OF_VASCULOGENESIS	0.59362	0.926452	0.72527	0.957067	0.0044562	0.550193
GOBP_UMP_CATABOLIC_PROCESS	0.59431	0.926452	0.54786	0.929316	0.2511	0.868704
GOBP_XENOBIOTIC_TRANSPORT	0.59421	0.926452	0.60919	0.940566	0.56745	0.945564
GOBP_XYLULOSE_5_PHOSPHATE_METABOLIC_PROCESS	0.59354	0.926452	0.73735	0.961025	0.41378	0.916793
GOCC_OUTER_DENSE_FIBER	0.59486	0.926452	0.54615	0.929071	0.6766	0.962964
GOMF_RNA_POLYMERASE_II_CTD_HEPTAPEPTIDE_REPEAT_KINASE_ACTIVITY	0.59461	0.926452	0.49854	0.916749	0.017119	0.619344
GOMF_SNAP_RECEPTOR_ACTIVITY	0.59417	0.926452	0.58185	0.934602	0.051736	0.717751
GUO_HEX_TARGETS_UP	0.59453	0.926452	0.17049	0.811812	0.84807	0.983991
KEGG_LINOLEIC_ACID_METABOLISM	0.59473	0.926452	0.72545	0.957067	0.13969	0.810956
KEGG_NUCLEOTIDE_EXCISION_REPAIR	0.59472	0.926452	0.86394	0.981553	0.16175	0.826098
KYNG_NORMAL_AGING_UP	0.5934	0.926452	0.47945	0.913351	0.53529	0.940366
LU_TUMOR_ENDOTHELIAL_MARKERS_UP	0.59477	0.926452	0.58096	0.934602	0.14196	0.816525
REACTOME_ELECTRIC_TRANSMISSION_ACROSS_GAP_JUNCTIONS	0.59313	0.926452	0.49711	0.916531	0.17414	0.833593
REACTOME_FORMATION_OF_XYLULOSE_5_PHOSPHATE	0.59354	0.926452	0.73735	0.961025	0.41378	0.916793
REACTOME_P38MAPK_EVENTS	0.59475	0.926452	0.17607	0.816612	0.096087	0.779404
REACTOME_PROLONGED_ERK_ACTIVATION_EVENTS	0.59417	0.926452	0.35404	0.883326	0.031081	0.686584
SALVADOR_MARTIN_PEDIATRIC_TBD_ANTI_TNF_THERAPY_NONRESPONDER_PRE_TREATMENT_UP	0.5931	0.926452	0.69935	0.953857	0.99625	0.999886
SA_G2_AND_M_PHASES	0.59294	0.926452	0.76202	0.964344	0.43072	0.918826
WP_ENDOCHONDRAL_OSSIFICATION	0.59447	0.926452	0.58084	0.934602	0.91061	0.991301
WP_ENDOCHONDRAL_OSSIFICATION_WITH_SKELETAL_DYSPLASIAS	0.59447	0.926452	0.58084	0.934602	0.91061	0.991301
WP_IRON_METABOLISM_IN_PLACENTA	0.5936	0.926452	0.36246	0.883326	0.0065281	0.550193
WP_NUCLEOTIDE_EXCISION_REPAIR	0.59472	0.926452	0.8886	0.984796	0.19707	0.846169
WP_WHITE_FAT_CELL_DIFFERENTIATION	0.59337	0.926452	0.15251	0.80419	0.36227	0.903385
GOBP_CELLULAR_RESPONSE_TO_SORBITOL	0.59508	0.926586	0.70716	0.954589	0.63977	0.958616
GOBP_OLFACTORY_BULB_INTERNEURON_DIFFERENTIATION	0.59505	0.926586	0.41883	0.901614	0.85929	0.986039
GOBP_REGULATION_OF_THYROID_HORMONE_GENERATION	0.59511	0.926586	0.52659	0.926809	0.22287	0.866751
GOBP_CYTOKINE_PRODUCTION_INVOLVED_IN_INFLAMMATORY_RESPONSE	0.59555	0.926724	0.36106	0.883326	0.78808	0.978994
GOBP_NEGATIVE_REGULATION_OF_SMOOTH_MUSCLE_CELL_PROLIFERATION	0.59548	0.926724	0.29349	0.866894	0.11055	0.791204
GOBP_POSITIVE_REGULATION_OF_LIPID_LOCALIZATION	0.59552	0.926724	0.76473	0.965221	0.47325	0.93041
GOBP_REGULATION_OF_BONE_MINERALIZATION_INVOLVED_IN_BONE_MATURATION	0.59551	0.926724	0.65704	0.945444	0.77506	0.978251
GOBP_REGULATION_OF_CARDIAC_MUSCLE_CELL_DIFFERENTIATION	0.59548	0.926724	0.87762	0.983045	0.87812	0.98755
JECHLINGER_EPITHELIAL_TO_MESENCHYMAL_TRANSITION_UP	0.59558	0.926724	0.67291	0.948537	0.78364	0.978929
NADERI_BREAST_CANCER_PROGNOSIS_DN	0.59556	0.926724	0.50921	0.920037	0.78917	0.978994
GOBP_POSITIVE_REGULATION_OF_CELL_DIFFERENTIATION	0.59619	0.927041	0.79116	0.971608	0.43024	0.918826
GOBP_REGULATION_OF_NUCLEOTIDE_METABOLIC_PROCESS	0.59607	0.927041	0.75928	0.96378	0.86844	0.986259
GOBP_REGULATION_OF_PRO_B_CELL_DIFFERENTIATION	0.59589	0.927041	0.54872	0.929316	0.46609	0.93041
GOMF_OXIDOREDUCTASE_ACTIVITY_ACTING_ON_METAL_IONS	0.59611	0.927041	0.31158	0.868801	0.9821	0.998732
REACTOME_CYP2E1_REACTIONS	0.59592	0.927041	0.54976	0.929316	0.031654	0.686584
REACTOME_FOXO_MEDIATED_TRANSCRIPTION_OF_OXIDATIVE_STRESS_METABOLIC_AND_NEURONAL_GENES	0.59596	0.927041	0.71988	0.956313	0.46369	0.929696
REACTOME_NRCAM_INTERACTIONS	0.59622	0.927041	0.86085	0.981283	0.63368	0.957598
STARK_HYPPOCAMPUS_22Q11_DELETION_DN	0.59614	0.927041	0.51817	0.923657	0.49867	0.935435
CLIMENT_BREAST_CANCER_COPY_NUMBER_UP	0.59634	0.927143	0.43387	0.904635	0.97707	0.997809
GOBP_L_SERINE_BIOSYNTHETIC_PROCESS	0.59648	0.927276	0.30767	0.867221	0.59593	0.950989
BIOCARTA_PAR1_PATHWAY	0.59673	0.927276	0.56728	0.932058	0.27091	0.87593
BURTON_ADIPOGENESIS_9	0.59682	0.927276	0.50853	0.920006	0.8878	0.988022
GOBP_CARDIAC_MUSCLE_CELL_CONTRACTION	0.59662	0.927276	0.34894	0.880131	0.13609	0.807675
GOBP_LAMELLIPODIUM_ORGANIZATION	0.59692	0.927276	0.20947	0.838037	0.69426	0.965
GOBP_PHOSPHATIDYLCHOLINE_CATABOLIC_PROCESS	0.59654	0.927276	0.49658	0.916531	0.40879	0.916793
GOBP_REGULATION_OF_SULFUR_METABOLIC_PROCESS	0.59689	0.927276	0.30967	0.868558	0.20752	0.856093
GOBP_RESPONSE_TO_BACTERIUM	0.59682	0.927276	0.50765	0.919639	0.22049	0.86614
GOBP_TELOMERASE_RNA_LOCALIZATION	0.59692	0.927276	0.64684	0.943659	0.40079	0.916333
GOMF_MAP_KINASE_PHOSPHATASE_ACTIVITY	0.59708	0.927276	0.61925	0.941002	0.90203	0.989859
REACTOME_EGFR_INTERACTS_WITH_PHOSPHOLIPASE_C_GAMMA	0.59708	0.927276	0.90399	0.987533	0.0033281	0.538962
REACTOME_GENE_AND_PROTEIN_EXPRESSION_BY_JAK_STAT_SIGNALING_AFTER_INTERLEUKIN_12_STIMULATION	0.59698	0.927276	0.8266	0.9778	0.5609	0.945121
GOBP_VIRAL_RELEASE_FROM_HOST_CELL	0.59726	0.927471	0.58637	0.935658	0.00052341	0.437459
GOBP_CHROMOSOME_MOVEMENT_TOWARDS_SPINDLE_POLE	0.59733	0.927495	0.79938	0.973462	0.13327	0.805405
GOBP_CELL_CELL_ADHESION	0.59759	0.927645	0.87935	0.983182	0.61674	0.953918
GOBP_MITOTIC_DNA_INTEGRITY_CHECKPOINT_SIGNALING	0.59757	0.927645	0.63858	0.942929	0.77903	0.978554
WP_MAMMARY_GLAND_DEVELOPMENT_PATHWAY_PUBERTY_STAGE_2_OF_4	0.59754	0.927645	0.60981	0.940566	0.20533	0.855046
GOBP_CELLULAR_RESPONSE_TO_INTERLEUKIN_1	0.59781	0.927781	0.88197	0.983383	0.2392	0.868704
GOCC_HIPPOCAMPAL_MOSSY_FIBER_TO_CA3_SYNAPSE	0.59806	0.927781	0.59589	0.939128	0.87517	0.987167
GOMF_MYOSIN_II_BINDING	0.59806	0.927781	0.53714	0.928229	0.40706	0.916793
GOMF_NUCLEAR_STEROID_RECEPTOR_ACTIVITY	0.59795	0.927781	0.55088	0.929316	0.20793	0.856335
GOMF_PROFILIN_BINDING	0.59774	0.927781	0.87537	0.982467	0.69503	0.965069
REACTOME_RHOBTB1_GTPASE_CYCLE	0.59798	0.927781	0.64636	0.943659	0.47778	0.93041
WP_GENETIC_CAUSES_OF_PORTOSINUSOIDAL_VASCULAR_DISEASE	0.59804	0.927781	0.60312	0.940566	0.054967	0.718625
BHAT_ESR1_TARGETS_VIA_AKT1_UP	0.59856	0.92788	0.28508	0.866894	0.52741	0.939435
DAVICIONI_PAX_FOXO1_SIGNATURE_IN_ARMS_DN	0.59856	0.92788	0.70132	0.953857	0.79882	0.979663
GOBP_MECHANOSENSORY_BEHAVIOR	0.59848	0.92788	0.35586	0.883326	0.17229	0.832002
GOBP_POSITIVE_REGULATION_OF_HEMOPOIESIS	0.59848	0.92788	0.95874	0.995963	0.35534	0.903063
GOBP_REGULATION_OF_ALCOHOL_BIOSYNTHETIC_PROCESS	0.59825	0.92788	0.37866	0.8873	0.033504	0.689311
GOMF_ACTIVE_TRANSMEMBRANE_TRANSPORTER_ACTIVITY	0.59856	0.92788	0.32916	0.873851	0.3224	0.8971
GOZGIT_ESR1_TARGETS_UP	0.5983	0.92788	0.41631	0.900996	0.027894	0.6814
MATTHEWS_SKIN_CARCINOGENESIS_VIA_JUN	0.59828	0.92788	0.65411	0.944534	0.89942	0.989003
GOBP_AUDITORY_RECEPTOR_CELL_DEVELOPMENT	0.59896	0.927961	0.42584	0.902323	0.47992	0.930615
GOBP_HISTONE_H3_K9_MODIFICATION	0.59934	0.927961	0.70504	0.954422	0.6906	0.964002
GOBP_MITOCHONDRIAL_GENE_EXPRESSION	0.59918	0.927961	0.64321	0.943256	0.81929	0.980734
GOBP_N_ACYLETHANOLAMINE_METABOLIC_PROCESS	0.59871	0.927961	0.46496	0.908623	0.49489	0.934391
GOBP_POSITIVE_REGULATION_OF_RECEPTOR_MEDIATED_ENDOCYTOSIS	0.59917	0.927961	0.94205	0.993588	0.85793	0.986039
GOBP_POSITIVE_REGULATION_OF_T_CELL_MEDIATED_IMMUNITY	0.59916	0.927961	0.62152	0.941002	0.16951	0.830273
GOBP_PROTEIN_LOCALIZATION_TO_NUCLEUS	0.59954	0.927961	0.31992	0.869398	0.84278	0.983991
GOBP_PROTEIN_STABILIZATION	0.59897	0.927961	0.52095	0.923984	0.85484	0.985517
GOBP_REGULATION_OF_ACTION_POTENTIAL	0.5994	0.927961	0.60314	0.940566	0.43133	0.918987
GOBP_RESPONSE_TO_CGMP	0.59934	0.927961	0.47902	0.913351	0.423	0.918541
GOBP_RESPONSE_TO_DOPAMINE	0.5995	0.927961	0.38243	0.889022	0.69896	0.966034
GOCC_UNIPLEX_COMPLEX	0.59946	0.927961	0.42054	0.901614	0.24928	0.868704
GOMF_XENOBIOTIC_TRANSMEMBRANE_TRANSPORTER_ACTIVITY	0.59898	0.927961	0.71801	0.956147	0.54138	0.941171
HASLINGER_B_CLL_WITH_MUTATED_VH_GENES	0.59944	0.927961	0.62861	0.942138	0.76745	0.976455
PYEON_CANCER_HEAD_AND_NECK_VS_CERVICAL_DN	0.59889	0.927961	0.72619	0.957135	0.44378	0.924663
REACTOME_EUKARYOTIC_TRANSLATION_ELONGATION	0.5992	0.927961	0.58084	0.934602	0.19029	0.84383
REACTOME_SYNAPTIC_ADHESION_LIKE_MOLECULES	0.59918	0.927961	0.96767	0.997267	0.78218	0.97878
GOBP_REGULATION_OF_PLASMINOGEN_ACTIVATION	0.59965	0.928047	0.70186	0.953857	0.5143	0.938327
JI_RESPONSE_TO_FSH_UP	0.59981	0.928125	0.2978	0.866894	0.25129	0.868704
SANSOM_APC_TARGETS_DN	0.59976	0.928125	0.81104	0.974224	0.79885	0.979663
GOMF_INTRAMOLECULAR_TRANSFERASE_ACTIVITY_PHOSPHOTRANSFERASES	0.59994	0.928158	0.52155	0.924197	0.37358	0.906403
GOMF_STEROID_HYDROXYLASE_ACTIVITY	0.5999	0.928158	0.57913	0.934389	0.72552	0.969793
GOBP_NEGATIVE_REGULATION_OF_NF_KAPPAB_TRANSCRIPTION_FACTOR_ACTIVITY	0.60021	0.928406	0.72576	0.957098	0.19214	0.844977
GOBP_NEGATIVE_REGULATION_OF_NODAL_SIGNALING_PATHWAY	0.60019	0.928406	0.83588	0.9778	0.50506	0.936323
ABRAHAM_ALPC_VS_MULTIPLE_MYELOMA_UP	0.60588	0.928566	0.65681	0.945316	0.094989	0.779394
ACEVEDO_LIVER_TUMOR_VS_NORMAL_ADJACENT_TISSUE_UP	0.60346	0.928566	0.28777	0.866894	0.028673	0.6814
BIOCARTA_CREM_PATHWAY	0.6049	0.928566	0.7199	0.956313	0.44201	0.92428
BIOCARTA_CTL_PATHWAY	0.60145	0.928566	0.74174	0.961025	0.67912	0.963149
BIOCARTA_FOSB_PATHWAY	0.60348	0.928566	0.45835	0.908187	0.59574	0.950989
BIOCARTA_PLC_PATHWAY	0.60357	0.928566	0.74503	0.961276	0.21654	0.865579
BROWNE_HCMV_INFECTION_6HR_UP	0.60784	0.928566	0.54619	0.929071	0.87009	0.986259
CAMPS_COLON_CANCER_COPY_NUMBER_DN	0.60138	0.928566	0.58553	0.935658	0.20463	0.855046
CHEN_LVAD_SUPPORT_OF_FAILING_HEART_DN	0.60159	0.928566	0.36421	0.883326	0.66002	0.961259
CHIARADONNA_NEOPLASTIC_TRANSFORMATION_CDC25_DN	0.6084	0.928566	0.91577	0.989542	0.72997	0.97121
DAZARD_RESPONSE_TO_UV_SCC_DN	0.60396	0.928566	0.66232	0.946906	0.16799	0.829896
ELLWOOD_MYC_TARGETS_UP	0.60609	0.928566	0.67081	0.948001	0.19421	0.845582
FERRANDO_TAL1_NEIGHBORS	0.6049	0.928566	0.61693	0.941002	0.45931	0.92872
GOBP_AMMONIUM_TRANSMEMBRANE_TRANSPORT	0.60769	0.928566	0.87423	0.982467	0.062135	0.732692
GOBP_ANTIGEN_PROCESSING_AND_PRESENTATION	0.60769	0.928566	0.75527	0.96311	0.49095	0.934126
GOBP_BLEB_ASSEMBLY	0.60824	0.928566	0.72067	0.956313	0.82164	0.980915
GOBP_CELLULAR_RESPONSE_TO_OXIDISED_LOW_DENSITY_LIPOPROTEIN_PARTICLE_STIMULUS	0.60843	0.928566	0.39539	0.893037	0.86653	0.986218
GOBP_CELLULAR_RESPONSE_TO_PROSTAGLANDIN_STIMULUS	0.60182	0.928566	0.48339	0.913351	0.88918	0.988022
GOBP_CELLULAR_RESPONSE_TO_XENOBIOTIC_STIMULUS	0.60549	0.928566	0.61515	0.940963	0.095015	0.779394
GOBP_CERAMIDE_TRANSPORT	0.60412	0.928566	0.50019	0.917506	0.51208	0.938327
GOBP_COPI_COATED_VESICLE_BUDDING	0.605	0.928566	0.30913	0.868117	0.69248	0.964767
GOBP_CYTOPLASMIC_MICROTUBULE_ORGANIZATION	0.60507	0.928566	0.8628	0.98152	0.51887	0.938327
GOBP_DEOXYRIBONUCLEOSIDE_CATABOLIC_PROCESS	0.60359	0.928566	0.4376	0.905005	0.02235	0.650745
GOBP_DIADENOSINE_POLYPHOSPHATE_CATABOLIC_PROCESS	0.60361	0.928566	0.51713	0.923304	0.95379	0.995089
GOBP_DOPAMINE_METABOLIC_PROCESS	0.60629	0.928566	0.65279	0.944318	0.40832	0.916793
GOBP_EXTRAEMBRYONIC_MEMBRANE_DEVELOPMENT	0.60722	0.928566	0.43391	0.904635	0.89804	0.988879
GOBP_FOREBRAIN_NEUROBLAST_DIVISION	0.6054	0.928566	0.31961	0.869398	0.33321	0.8971
GOBP_HEPATICOBILIARY_SYSTEM_DEVELOPMENT	0.60135	0.928566	0.80088	0.973462	0.57958	0.946941
GOBP_INTERNEURON_MIGRATION_FROM_THE_SUBPALLIUM_TO_THE_CORTEX	0.60424	0.928566	0.70406	0.953909	0.23747	0.868704
GOBP_LIPID_LOCALIZATION	0.60128	0.928566	0.57258	0.933689	0.025156	0.664421
GOBP_LYMPHOCYTE_COSTIMULATION	0.60625	0.928566	0.14899	0.80419	0.10557	0.788354
GOBP_MAINTENANCE_OF_GASTROINTESTINAL_EPITHELIUM	0.60229	0.928566	0.28337	0.866349	0.14165	0.815766
GOBP_MAINTENANCE_OF_PRESYNAPTIC_ACTIVE_ZONE_STRUCTURE	0.60659	0.928566	0.55696	0.930401	0.16567	0.828025
GOBP_MATURE_B_CELL_DIFFERENTIATION_INVOLVED_IN_IMMUNE_RESPONSE	0.60814	0.928566	0.72175	0.956558	0.12276	0.799842
GOBP_MONOCYTE_AGGREGATION	0.60842	0.928566	0.60645	0.940566	0.3157	0.893605
GOBP_MUCOCILIARY_CLEARANCE	0.60833	0.928566	0.83199	0.9778	0.57722	0.946601
GOBP_NEGATIVE_REGULATION_OF_DIGESTIVE_SYSTEM_PROCESS	0.60273	0.928566	0.44115	0.905569	0.608	0.952017
GOBP_NEGATIVE_REGULATION_OF_FIBRINOLYSIS	0.60788	0.928566	0.43693	0.904956	0.88073	0.98755
GOBP_NEGATIVE_REGULATION_OF_GLUCOCORTICOID_METABOLIC_PROCESS	0.6007	0.928566	0.32535	0.871371	0.25677	0.86948
GOBP_NEGATIVE_REGULATION_OF_LIPID_LOCALIZATION	0.60201	0.928566	0.53874	0.928229	0.39761	0.915328
GOBP_NEGATIVE_REGULATION_OF_TRIGLYCERIDE_METABOLIC_PROCESS	0.60823	0.928566	0.60804	0.940566	0.81835	0.980734
GOBP_NEUROBLAST_PROLIFERATION	0.60569	0.928566	0.55041	0.929316	0.81705	0.980734
GOBP_NEUTROPHIL_MEDIATED_CYTOTOXICITY	0.60559	0.928566	0.25878	0.860035	0.71551	0.968061
GOBP_NUCLEOTIDE_BINDING_DOMAIN_LEUCINE_RICH_REPEAT_CONTAINING_RECEPTOR_SIGNALING_PATHWAY	0.60841	0.928566	0.6519	0.944243	0.72897	0.971016
GOBP_ORGANIC_ACID_TRANSPORT	0.60142	0.928566	0.69323	0.953433	0.091765	0.774977
GOBP_ORGANIC_HYDROXY_COMPOUND_CATABOLIC_PROCESS	0.60443	0.928566	0.58688	0.935658	0.88088	0.98755
GOBP_PHASIC_SMOOTH_MUSCLE_CONTRACTION	0.60498	0.928566	0.65968	0.945914	0.7159	0.968061
GOBP_PITUITARY_GLAND_DEVELOPMENT	0.60764	0.928566	0.87213	0.982467	0.79535	0.979663
GOBP_POLYOL_METABOLIC_PROCESS	0.60449	0.928566	0.56888	0.9329	0.68223	0.963794
GOBP_POSITIVE_REGULATION_OF_APOPTOTIC_CELL_CLEARANCE	0.60438	0.928566	0.77438	0.967031	0.60038	0.950989
GOBP_POSITIVE_REGULATION_OF_CYTOSKELETON_ORGANIZATION	0.6038	0.928566	0.92803	0.991281	0.020726	0.637296
GOBP_POSITIVE_REGULATION_OF_DOPAMINERGIC_NEURON_DIFFERENTIATION	0.60401	0.928566	0.494	0.915802	0.35773	0.903385
GOBP_POSITIVE_REGULATION_OF_ESTABLISHMENT_OF_PROTEIN_LOCALIZATION_TO_TELOMERE	0.60845	0.928566	0.73096	0.958603	0.65873	0.961259
GOBP_POSITIVE_REGULATION_OF_HAIR_FOLLICLE_MATURATION	0.60095	0.928566	0.71611	0.955556	0.96287	0.99632
GOBP_POSITIVE_REGULATION_OF_INSULIN_SECRETION	0.60144	0.928566	0.55142	0.929316	0.20556	0.855046
GOBP_POSITIVE_REGULATION_OF_PENILE_ERECTION	0.60318	0.928566	0.47741	0.91257	0.081763	0.760646
GOBP_POSITIVE_REGULATION_OF_RELEASE_OF_CYTOCHROME_C_FROM_MITOCHONDRIA	0.60735	0.928566	0.49607	0.916531	0.99369	0.999886
GOBP_POSITIVE_REGULATION_OF_SMOOTHENED_SIGNALING_PATHWAY	0.60789	0.928566	0.78177	0.969529	0.87942	0.98755
GOBP_POSITIVE_REGULATION_OF_STORE_OPERATED_CALCIUM_CHANNEL_ACTIVITY	0.60293	0.928566	0.83752	0.978028	0.72479	0.969508
GOBP_POSITIVE_REGULATION_OF_T_HELPER_17_CELL_DIFFERENTIATION	0.6053	0.928566	0.66777	0.94796	0.1724	0.832002
GOBP_PRE_MIRNA_PROCESSING	0.60331	0.928566	0.67043	0.948001	0.19935	0.849646
GOBP_PROTECTION_FROM_NATURAL_KILLER_CELL_MEDIATED_CYTOTOXICITY	0.60116	0.928566	0.95831	0.995842	0.8879	0.988022
GOBP_REGULATION_OF_DNA_CATABOLIC_PROCESS	0.60471	0.928566	0.49529	0.916531	0.86965	0.986259
GOBP_REGULATION_OF_GLYCOGEN_STARCH_SYNTHASE_ACTIVITY	0.60112	0.928566	0.40832	0.898246	0.70282	0.966894
GOBP_REGULATION_OF_GUANYLATE_CYCLASE_ACTIVITY	0.60291	0.928566	0.57378	0.933689	0.26949	0.87573
GOBP_REGULATION_OF_HISTAMINE_SECRETION_BY_MAST_CELL	0.60493	0.928566	0.59263	0.937141	0.01396	0.588027
GOBP_REGULATION_OF_MEMBRANE_PERMEABILITY	0.60544	0.928566	0.74141	0.961025	0.27403	0.877075
GOBP_REGULATION_OF_MONONUCLEAR_CELL_MIGRATION	0.60631	0.928566	0.90672	0.988023	0.81033	0.979883
GOBP_REGULATION_OF_NEURON_PROJECTION_REGENERATION	0.60533	0.928566	0.77566	0.967811	0.14459	0.817027
GOBP_REGULATION_OF_SNRNA_TRANSCRIPTION_BY_RNA_POLYMERASE_II	0.60601	0.928566	0.77997	0.968793	0.44132	0.92428
GOBP_REGULATION_OF_T_CELL_MEDIATED_IMMUNITY	0.60227	0.928566	0.73569	0.960548	0.095134	0.779394
GOBP_RESPONSE_TO_ENDOPLASMIC_RETICULUM_STRESS	0.60523	0.928566	0.63103	0.942138	0.012214	0.580673
GOBP_RESPONSE_TO_INSULIN	0.60741	0.928566	0.67986	0.950336	0.47249	0.93041
GOBP_RESPONSE_TO_X_RAY	0.60747	0.928566	0.30652	0.866955	0.80266	0.979875
GOBP_RRNA_MODIFICATION	0.60062	0.928566	0.37815	0.887135	0.14208	0.816525
GOBP_SHORT_CHAIN_FATTY_ACID_CATABOLIC_PROCESS	0.60774	0.928566	0.79369	0.972564	0.41927	0.917459
GOBP_SMOOTH_MUSCLE_CELL_MIGRATION	0.60727	0.928566	0.71181	0.954845	0.91593	0.992447
GOBP_STRESS_INDUCED_PREMATURE_SENESCENCE	0.60797	0.928566	0.62629	0.942106	0.6497	0.960652
GOBP_STRIATED_MUSCLE_ADAPTATION	0.60608	0.928566	0.60002	0.940566	0.024301	0.654856
GOBP_SYMPATHETIC_GANGLION_DEVELOPMENT	0.6025	0.928566	0.46205	0.908598	0.23674	0.868704
GOBP_TOOTH_ERUPTION	0.60787	0.928566	0.51854	0.923657	0.83945	0.983528
GOBP_URETERIC_BUD_ELONGATION	0.60283	0.928566	0.62108	0.941002	0.29276	0.885353
GOBP_VACUOLE_FUSION	0.60528	0.928566	0.24101	0.849146	0.033932	0.689311
GOBP_XENOPHAGY	0.60823	0.928566	0.44188	0.905569	0.13487	0.806586
GOCC_CALYX_OF_HELD	0.60386	0.928566	0.65579	0.944924	0.086571	0.767094
GOCC_CHYLOMICRON	0.60561	0.928566	0.73675	0.960934	0.32669	0.8971
GOCC_CUL4A_RING_E3_UBIQUITIN_LIGASE_COMPLEX	0.60724	0.928566	0.80511	0.973898	0.19562	0.845582
GOCC_CUL4B_RING_E3_UBIQUITIN_LIGASE_COMPLEX	0.60795	0.928566	0.44868	0.906314	0.95563	0.995581
GOCC_GOLGI_ASSOCIATED_VESICLE_MEMBRANE	0.60281	0.928566	0.71598	0.955556	0.39762	0.915328
GOMF_5_DEOXYRIBOSE_5_PHOSPHATE_LYASE_ACTIVITY	0.60181	0.928566	0.64609	0.943659	0.89797	0.988866
GOMF_ADP_RIBOSE_DIPHOSPHATASE_ACTIVITY	0.60705	0.928566	0.82433	0.977294	0.3674	0.903996
GOMF_AMMONIUM_TRANSMEMBRANE_TRANSPORTER_ACTIVITY	0.60769	0.928566	0.87423	0.982467	0.062135	0.732692
GOMF_BETA_2_ADRENERGIC_RECEPTOR_BINDING	0.60055	0.928566	0.77908	0.968565	0.8751	0.987167
GOMF_CYCLASE_ACTIVITY	0.60727	0.928566	0.50291	0.917506	0.27821	0.8798
GOMF_DICARBOXYLIC_ACID_TRANSMEMBRANE_TRANSPORTER_ACTIVITY	0.60414	0.928566	0.76033	0.963818	0.56124	0.945121
GOMF_FATTY_ACID_SYNTHASE_ACTIVITY	0.6024	0.928566	0.52968	0.928012	0.7178	0.968358
GOMF_JUN_KINASE_KINASE_KINASE_ACTIVITY	0.60686	0.928566	0.77346	0.966796	0.92646	0.992878
GOMF_LIPASE_INHIBITOR_ACTIVITY	0.60513	0.928566	0.69858	0.953857	0.17578	0.837622
GOMF_L_ORNITHINE_TRANSMEMBRANE_TRANSPORTER_ACTIVITY	0.60227	0.928566	0.60769	0.940566	0.42168	0.918085
GOMF_MALATE_DEHYDROGENASE_ACTIVITY	0.60706	0.928566	0.54612	0.929071	0.81061	0.979883
GOMF_METALLOENDOPEPTIDASE_INHIBITOR_ACTIVITY	0.60817	0.928566	0.41166	0.899497	0.16812	0.829986
GOMF_NUCLEAR_EXPORT_SIGNAL_RECEPTOR_ACTIVITY	0.60113	0.928566	0.66528	0.947185	0.22909	0.867682
GOMF_PROTEIN_GLUTAMIC_ACID_LIGASE_ACTIVITY	0.60599	0.928566	0.59648	0.939218	0.011613	0.580673
GOMF_THYROID_HORMONE_TRANSMEMBRANE_TRANSPORTER_ACTIVITY	0.6038	0.928566	0.91299	0.989446	0.84467	0.983991
GOMF_TRNA_BINDING	0.60356	0.928566	0.5523	0.929641	0.915	0.992252
GYORFFY_DOXORUBICIN_RESISTANCE	0.60699	0.928566	0.38549	0.890207	0.23983	0.868704
HOLLERN_ADENOMYOEPITHELIAL_BREAST_TUMOR	0.60159	0.928566	0.44413	0.905667	0.41609	0.916793
HOLLERN_EMT_BREAST_TUMOR_DN	0.60283	0.928566	0.74641	0.961285	0.078575	0.759823
JI_CARCINOGENESIS_BY_KRAS_AND_STK11_UP	0.60371	0.928566	0.77936	0.96866	0.16129	0.825193
KANG_AR_TARGETS_UP	0.60541	0.928566	0.41739	0.901011	0.94927	0.994719
KEGG_GLYCOSAMINOGLYCAN_BIOSYNTHESIS_HEPARAN_SULFATE	0.60796	0.928566	0.88992	0.984796	0.89937	0.989003
KEGG_VIRAL_MYOCARDITIS	0.60506	0.928566	0.66572	0.947299	0.56551	0.945519
KIM_LIVER_CANCER_POOR_SURVIVAL_UP	0.60713	0.928566	0.51055	0.921005	0.96421	0.99632
KORKOLA_TERATOMA	0.60645	0.928566	0.89734	0.986173	0.334	0.8971
KYNG_ENVIRONMENTAL_STRESS_RESPONSE_NOT_BY_UV_IN_OLD	0.60574	0.928566	0.49175	0.915646	0.38367	0.909765
LEE_AGING_MUSCLE_DN	0.60619	0.928566	0.33334	0.877256	0.63519	0.95809
LUI_THYROID_CANCER_PAX8_PPARG_DN	0.60659	0.928566	0.63899	0.942929	0.28839	0.884893
MARIADASON_REGULATED_BY_HISTONE_ACETYLATION_DN	0.6039	0.928566	0.67245	0.948357	0.17186	0.832002
MIKKELSEN_IPS_ICP_WITH_H3K4ME3_AND_H327ME3	0.60212	0.928566	0.72273	0.956894	0.93277	0.993218
MINGUEZ_LIVER_CANCER_VASCULAR_INVASION_UP	0.6052	0.928566	0.7542	0.962901	0.62624	0.956589
MYLLYKANGAS_AMPLIFICATION_HOT_SPOT_18	0.60307	0.928566	0.85938	0.981283	0.24823	0.868704
NABA_MATRISOME	0.60089	0.928566	0.82219	0.976436	0.94985	0.994719
NIKOLSKY_BREAST_CANCER_15Q26_AMPLICON	0.60787	0.928566	0.38743	0.89068	0.77847	0.978554
PID_MET_PATHWAY	0.60714	0.928566	0.3233	0.870418	0.018123	0.62068
REACTOME_COSTIMULATION_BY_THE_CD28_FAMILY	0.60519	0.928566	0.49279	0.915802	0.23735	0.868704
REACTOME_KERATINIZATION	0.60485	0.928566	0.56733	0.932058	0.74177	0.972366
REACTOME_MAP3K8_TPL2_DEPENDENT_MAPK1_3_ACTIVATION	0.60703	0.928566	0.5821	0.934602	0.39477	0.914533
REACTOME_RECOGNITION_AND_ASSOCIATION_OF_DNA_GLYCOSYLASE_WITH_SITE_CONTAINING_AN_AFFECTED_PURINE	0.60374	0.928566	0.36024	0.883326	0.45443	0.927691
REACTOME_TP53_REGULATES_TRANSCRIPTION_OF_CELL_DEATH_GENES	0.60332	0.928566	0.45523	0.908168	0.37579	0.907593
REACTOME_UREA_CYCLE	0.6047	0.928566	0.74707	0.961441	0.60799	0.952017
REACTOME_WAX_AND_PLASMALOGEN_BIOSYNTHESIS	0.60473	0.928566	0.53215	0.928049	0.4511	0.927233
ROY_WOUND_BLOOD_VESSEL_DN	0.60669	0.928566	0.17872	0.816612	0.24178	0.868704
SA_PTEN_PATHWAY	0.60774	0.928566	0.39263	0.892551	0.59286	0.950989
SCHAEFFER_PROSTATE_DEVELOPMENT_48HR_UP	0.60811	0.928566	0.85468	0.980848	0.26635	0.875053
SILIGAN_TARGETS_OF_EWS_FLI1_FUSION_DN	0.60064	0.928566	0.82787	0.9778	0.98499	0.999032
TOOKER_GEMCITABINE_RESISTANCE_DN	0.60571	0.928566	0.28485	0.866894	0.94652	0.994719
UDAYAKUMAR_MED1_TARGETS_UP	0.60306	0.928566	0.66195	0.946696	0.79081	0.979491
WP_3Q29_COPY_NUMBER_VARIATION_SYNDROME	0.6062	0.928566	0.84154	0.978389	0.16562	0.828025
WP_CEREBRAL_ORGANIC_ACIDURIAS_INCLUDING_DISEASES	0.6061	0.928566	0.04764	0.671145	0.38186	0.908727
WP_GLYCOSYLATION_AND_RELATED_CONGENITAL_DEFECTS	0.60197	0.928566	0.76998	0.966593	0.99486	0.999886
WP_INSULIN_SIGNALING	0.60794	0.928566	0.39483	0.89301	0.19717	0.846169
WP_LDL_INFLUENCE_ON_CD14_AND_TLR4	0.60488	0.928566	0.60482	0.940566	0.87227	0.98687
WP_MAPK_SIGNALING_PATHWAY	0.60053	0.928566	0.64326	0.943256	0.24763	0.868704
WP_PARKINSONS_DISEASE_PATHWAY	0.60637	0.928566	0.45098	0.907181	0.99118	0.999646
WP_STING_PATHWAY_IN_KAWASAKILIKE_DISEASE_AND_COVID19	0.60665	0.928566	0.5855	0.935658	0.20343	0.855046
WU_HBX_TARGETS_2_UP	0.6067	0.928566	0.72806	0.957659	0.88705	0.988022
WU_HBX_TARGETS_3_DN	0.60077	0.928566	0.61937	0.941002	0.22637	0.867522
YAO_TEMPORAL_RESPONSE_TO_PROGESTERONE_CLUSTER_2	0.6084	0.928566	0.58858	0.935689	0.92816	0.992878
ZHANG_RESPONSE_TO_IKK_INHIBITOR_AND_TNF_DN	0.60468	0.928566	0.9599	0.996172	0.59403	0.950989
WP_DOPAMINE_METABOLISM	0.60873	0.92891	0.73942	0.961025	0.29629	0.885353
GOBP_REGULATION_OF_CELL_DEVELOPMENT	0.60891	0.929018	0.8739	0.982467	0.58602	0.948837
WP_CCL18_SIGNALING_PATHWAY	0.60888	0.929018	0.2992	0.866894	0.93109	0.993083
GOBP_MITOCHONDRIAL_MEMBRANE_ORGANIZATION	0.60901	0.929087	0.80227	0.973677	0.62738	0.956769
GOMF_PHOSPHOLIPASE_A1_ACTIVITY	0.60911	0.929156	0.46987	0.910968	0.93788	0.993294
ABRAHAM_ALPC_VS_MULTIPLE_MYELOMA_DN	0.61088	0.929299	0.49884	0.917102	0.57768	0.946601
DAVICIONI_TARGETS_OF_PAX_FOXO1_FUSIONS_DN	0.61045	0.929299	0.76206	0.964344	0.89691	0.988866
FRASOR_RESPONSE_TO_SERM_OR_FULVESTRANT_DN	0.61107	0.929299	0.64996	0.943771	0.18316	0.840499
GOBP_CAMP_CATABOLIC_PROCESS	0.60969	0.929299	0.51007	0.920685	0.63762	0.958374
GOBP_CELL_MORPHOGENESIS_INVOLVED_IN_DIFFERENTIATION	0.60967	0.929299	0.8519	0.980603	0.50895	0.938013
GOBP_EXOCYTOSIS	0.61097	0.929299	0.94417	0.99363	0.031685	0.686584
GOBP_HEART_PROCESS	0.6107	0.929299	0.39792	0.894332	0.18782	0.842865
GOBP_IMPORT_INTO_NUCLEUS	0.61116	0.929299	0.41914	0.901614	0.89324	0.988203
GOBP_INTRACELLULAR_MONOATOMIC_ANION_HOMEOSTASIS	0.61076	0.929299	0.70199	0.953857	0.9353	0.993294
GOBP_LAYER_FORMATION_IN_CEREBRAL_CORTEX	0.61143	0.929299	0.5448	0.929071	0.16136	0.825193
GOBP_NEGATIVE_REGULATION_OF_CYTOPLASMIC_TRANSLATION	0.61196	0.929299	0.48031	0.913351	0.059788	0.73215
GOBP_NEURAL_RETINA_DEVELOPMENT	0.61046	0.929299	0.6507	0.943771	0.69263	0.964767
GOBP_NEUROTRANSMITTER_UPTAKE	0.6105	0.929299	0.5971	0.939247	0.78728	0.978994
GOBP_OUTFLOW_TRACT_SEPTUM_MORPHOGENESIS	0.60972	0.929299	0.65098	0.943771	0.9938	0.999886
GOBP_POSITIVE_REGULATION_OF_FIBROBLAST_MIGRATION	0.60962	0.929299	0.31632	0.869398	0.54863	0.942809
GOBP_POSITIVE_REGULATION_OF_PROTEIN_BINDING	0.61011	0.929299	0.47927	0.913351	0.7989	0.979663
GOBP_POSITIVE_REGULATION_OF_T_CELL_APOPTOTIC_PROCESS	0.61109	0.929299	0.68553	0.952113	0.59812	0.950989
GOBP_PROTEIN_IMPORT	0.60963	0.929299	0.57572	0.933689	0.13873	0.808083
GOBP_PSEUDOURIDINE_SYNTHESIS	0.61127	0.929299	0.73841	0.961025	0.20327	0.855046
GOBP_REGULATION_OF_CELL_KILLING	0.61192	0.929299	0.76163	0.964172	0.11946	0.797988
GOBP_REGULATION_OF_ENDOSOME_SIZE	0.6117	0.929299	0.70033	0.953857	0.97296	0.997601
GOBP_REGULATION_OF_GUANYL_NUCLEOTIDE_EXCHANGE_FACTOR_ACTIVITY	0.6104	0.929299	0.74989	0.961799	0.19993	0.849902
GOBP_REGULATION_OF_KERATINOCYTE_MIGRATION	0.61203	0.929299	0.37953	0.887787	0.11063	0.791204
GOBP_REGULATION_OF_LONG_CHAIN_FATTY_ACID_IMPORT_ACROSS_PLASMA_MEMBRANE	0.61203	0.929299	0.45418	0.908133	0.85388	0.985226
GOBP_REGULATION_OF_MONOOXYGENASE_ACTIVITY	0.61042	0.929299	0.66025	0.945956	0.11196	0.791291
GOBP_REGULATION_OF_PRESYNAPSE_ORGANIZATION	0.61119	0.929299	0.64972	0.943771	0.19324	0.845582
GOBP_REGULATION_OF_TOLL_LIKE_RECEPTOR_4_SIGNALING_PATHWAY	0.61034	0.929299	0.71195	0.954882	0.68333	0.963794
GOBP_RESPONSE_TO_MORPHINE	0.6114	0.929299	0.51636	0.922579	0.42645	0.918826
GOBP_RNA_POLYMERASE_I_PREINITIATION_COMPLEX_ASSEMBLY	0.61046	0.929299	0.84816	0.980096	0.86666	0.986218
GOBP_TYPE_B_PANCREATIC_CELL_DEVELOPMENT	0.611	0.929299	0.5294	0.927841	0.63432	0.957817
GOBP_URETER_DEVELOPMENT	0.6121	0.929299	0.55192	0.929554	0.58495	0.948629
GOCC_RESPIRATORY_CHAIN_COMPLEX_IV	0.61122	0.929299	0.66294	0.946906	0.21117	0.85985
GOMF_CALCIUM_INDEPENDENT_PHOSPHOLIPASE_A2_ACTIVITY	0.61086	0.929299	0.44192	0.905569	0.56312	0.945269
GOMF_CARBOHYDRATE_PHOSPHATASE_ACTIVITY	0.61206	0.929299	0.66356	0.946906	0.71142	0.967695
GOMF_ENZYME_SUBSTRATE_ADAPTOR_ACTIVITY	0.61076	0.929299	0.32339	0.870496	0.11516	0.792144
GOMF_ION_CHANNEL_REGULATOR_ACTIVITY_INVOLVED_IN_G_PROTEIN_COUPLED_RECEPTOR_SIGNALING_PATHWAY	0.61198	0.929299	0.46286	0.908598	0.23404	0.867682
GOMF_OLEATE_TRANSMEMBRANE_TRANSPORTER_ACTIVITY	0.6107	0.929299	0.67137	0.948001	0.30285	0.887398
GOMF_PDZ_DOMAIN_BINDING	0.60961	0.929299	0.60203	0.940566	0.36369	0.903385
GOMF_RETROMER_COMPLEX_BINDING	0.61151	0.929299	0.71859	0.956221	0.97722	0.997809
GOMF_UBIQUINOL_CYTOCHROME_C_REDUCTASE_ACTIVITY	0.61115	0.929299	0.38425	0.889894	0.5386	0.940959
HOFFMANN_LARGE_TO_SMALL_PRE_BII_LYMPHOCYTE_UP	0.61207	0.929299	0.70221	0.953857	0.67905	0.963149
KEGG_ONE_CARBON_POOL_BY_FOLATE	0.60953	0.929299	0.24925	0.852657	0.31706	0.894007
LINDSTEDT_DENDRITIC_CELL_MATURATION_A	0.61111	0.929299	0.84413	0.978761	0.63364	0.957598
MA_RAT_AGING_DN	0.6121	0.929299	0.15864	0.806623	0.55543	0.944504
NAGY_PCAF_COMPONENTS_HUMAN	0.61063	0.929299	0.15466	0.804298	0.50236	0.93612
REACTOME_ACYL_CHAIN_REMODELING_OF_CL	0.61014	0.929299	0.55668	0.930357	0.69651	0.965311
REACTOME_CARBOXYTERMINAL_POST_TRANSLATIONAL_MODIFICATIONS_OF_TUBULIN	0.61208	0.929299	0.86354	0.98152	0.3634	0.903385
REACTOME_DISORDERS_OF_TRANSMEMBRANE_TRANSPORTERS	0.60955	0.929299	0.77709	0.968125	0.71074	0.967687
REACTOME_ERBB2_ACTIVATES_PTK6_SIGNALING	0.61072	0.929299	0.60729	0.940566	0.08348	0.76485
REACTOME_MHC_CLASS_II_ANTIGEN_PRESENTATION	0.61074	0.929299	0.24869	0.852657	0.67588	0.962964
REACTOME_RECYCLING_OF_EIF2_GDP	0.61069	0.929299	0.72245	0.956889	0.23595	0.868039
WP_MRNA_VACCINE_ACTIVATION_OF_DENDRITIC_CELL_AND_INDUCTION_OF_IFN1	0.61209	0.929299	0.35176	0.881941	0.16226	0.826112
WP_WNT_SIGNALING_PATHWAY	0.61149	0.929299	0.66879	0.948001	0.018138	0.62068
GOBP_NEGATIVE_REGULATION_OF_MUSCLE_CELL_DIFFERENTIATION	0.61224	0.929429	0.44519	0.905667	0.06405	0.738469
GOBP_ANIMAL_ORGAN_FORMATION	0.61256	0.929598	0.55415	0.929824	0.081822	0.760646
GOBP_TELENCEPHALON_GLIAL_CELL_MIGRATION	0.61251	0.929598	0.48772	0.914012	0.50975	0.938013
REACTOME_PLASMA_LIPOPROTEIN_REMODELING	0.61257	0.929598	0.72974	0.957889	0.96702	0.99645
REACTOME_TIE2_SIGNALING	0.61241	0.929598	0.52523	0.926345	0.53044	0.939435
AMIT_SERUM_RESPONSE_120_MCF10A	0.6127	0.929615	0.49815	0.916725	0.41011	0.916793
CHEN_LUNG_CANCER_SURVIVAL	0.61267	0.929615	0.5079	0.919639	0.39599	0.914816
GOMF_AMINOACYLASE_ACTIVITY	0.61275	0.929615	0.40399	0.895976	0.52448	0.939083
STEARMAN_TUMOR_FIELD_EFFECT_UP	0.6128	0.929615	0.55455	0.929824	0.078078	0.759823
GOBP_DENDRITE_MORPHOGENESIS	0.6131	0.929648	0.84143	0.978389	0.9458	0.994638
GOBP_VITAMIN_K_METABOLIC_PROCESS	0.6129	0.929648	0.80779	0.974224	0.78334	0.978855
KAN_RESPONSE_TO_ARSENIC_TRIOXIDE	0.61308	0.929648	0.93046	0.991444	0.76623	0.976455
LIU_OVARIAN_CANCER_TUMORS_AND_XENOGRAFTS_XDGS_DN	0.61305	0.929648	0.84317	0.978644	0.81211	0.980095
ONDER_CDH1_TARGETS_2_DN	0.61315	0.929648	0.72103	0.956313	0.52919	0.939435
REACTOME_MRNA_SPLICING_MINOR_PATHWAY	0.61311	0.929648	0.58124	0.934602	0.97989	0.998086
GOBP_CELLULAR_RESPONSE_TO_LUTEINIZING_HORMONE_STIMULUS	0.61326	0.929732	0.82295	0.97665	0.93798	0.993294
GOBP_NEGATIVE_REGULATION_OF_PATHWAY_RESTRICTED_SMAD_PROTEIN_PHOSPHORYLATION	0.61354	0.929811	0.69675	0.953716	0.48478	0.932297
GOBP_REGULATION_OF_FATTY_ACID_TRANSPORT	0.61353	0.929811	0.64308	0.943154	0.76333	0.975206
GOBP_REGULATION_OF_HELICASE_ACTIVITY	0.61361	0.929811	0.68041	0.950336	0.2885	0.884893
GOBP_SPERMATID_DIFFERENTIATION	0.61349	0.929811	0.51531	0.922579	0.34837	0.90053
GOMF_SCAFFOLD_PROTEIN_BINDING	0.61364	0.929811	0.88108	0.983383	0.045513	0.707797
REACTOME_SARS_COV_2_MODULATES_HOST_TRANSLATION_MACHINERY	0.61337	0.929811	0.58488	0.935658	0.23174	0.867682
GOBP_ASPARTATE_FAMILY_AMINO_ACID_BIOSYNTHETIC_PROCESS	0.6137	0.929819	0.55989	0.930656	0.67761	0.962964
CHEOK_RESPONSE_TO_MERCAPTOPURINE_AND_HD_MTX_DN	0.61388	0.929903	0.42399	0.901614	0.98789	0.999277
GOBP_NEGATIVE_REGULATION_OF_ERK1_AND_ERK2_CASCADE	0.61386	0.929903	0.39463	0.89301	0.8242	0.98117
WP_MAMMALIAN_DISORDER_OF_SEXUAL_DEVELOPMENT	0.61392	0.929903	0.78711	0.970278	0.12334	0.799842
GOBP_ICOSANOID_TRANSPORT	0.61414	0.929951	0.88447	0.983772	0.41519	0.916793
GOBP_NEGATIVE_REGULATION_OF_CELL_FATE_SPECIFICATION	0.61417	0.929951	0.35284	0.883217	0.64118	0.958616
GOBP_SINGLE_FERTILIZATION	0.61407	0.929951	0.82028	0.975797	0.27182	0.876712
GOMF_PROSTANOID_RECEPTOR_ACTIVITY	0.61417	0.929951	0.70106	0.953857	0.11035	0.791204
GOBP_REGULATION_OF_SYNAPSE_ASSEMBLY	0.61431	0.929999	0.77206	0.966796	0.32752	0.8971
GOCC_H4_H2A_HISTONE_ACETYLTRANSFERASE_COMPLEX	0.6145	0.929999	0.53754	0.928229	0.34932	0.900613
GOCC_TIGHT_JUNCTION	0.61438	0.929999	0.52361	0.925612	0.7987	0.979663
MULLIGHAN_MLL_SIGNATURE_2_DN	0.61449	0.929999	0.64517	0.943659	0.019059	0.62443
REACTOME_DUAL_INCISION_IN_TC_NER	0.61453	0.929999	0.70239	0.953909	0.34317	0.898596
ROSS_ACUTE_MYELOID_LEUKEMIA_CBF	0.61432	0.929999	0.49989	0.917506	0.57222	0.946317
CARRILLOREIXACH_MRS3_VS_LOWER_RISK_HEPATOBLASTOMA_UP	0.61495	0.930055	0.41285	0.899679	0.38784	0.910182
GOBP_CELLULAR_RESPONSE_TO_IONIZING_RADIATION	0.6148	0.930055	0.3505	0.881169	0.73289	0.971393
GOBP_NEGATIVE_REGULATION_OF_NOREPINEPHRINE_SECRETION	0.61493	0.930055	0.50152	0.917506	0.015365	0.59406
KARLSSON_TGFB1_TARGETS_UP	0.61479	0.930055	0.34556	0.880131	0.45895	0.928484
REACTOME_TP53_REGULATES_TRANSCRIPTION_OF_DNA_REPAIR_GENES	0.61495	0.930055	0.33526	0.877256	0.31901	0.89601
TERAMOTO_OPN_TARGETS_CLUSTER_5	0.61489	0.930055	0.32154	0.870043	0.41061	0.916793
WP_CLASSICAL_PATHWAY_OF_STEROIDOGENESIS_WITH_GLUCOCORTICOID_AND_MINERALOCORTICOID_METABOLISM	0.6148	0.930055	0.53109	0.928049	0.016585	0.612693
GOBP_VERY_LOW_DENSITY_LIPOPROTEIN_PARTICLE_ASSEMBLY	0.61502	0.930078	0.44461	0.905667	0.66809	0.962207
GOBP_NEGATIVE_REGULATION_OF_DNA_TEMPLATED_TRANSCRIPTION_INITIATION	0.61509	0.930101	0.72023	0.956313	0.84907	0.983991
GOBP_CATECHOLAMINE_UPTAKE	0.61527	0.930291	0.81636	0.975156	0.47786	0.93041
BIOCARTA_EICOSANOID_PATHWAY	0.61617	0.930332	0.81187	0.974224	0.1148	0.791589
BROWNE_HCMV_INFECTION_24HR_DN	0.61591	0.930332	0.38566	0.890207	0.32399	0.8971
DARWICHE_PAPILLOMA_RISK_HIGH_UP	0.61624	0.930332	0.40815	0.898246	0.72501	0.96956
GOBP_ACTIN_MEDIATED_CELL_CONTRACTION	0.6156	0.930332	0.44839	0.906132	0.060525	0.73215
GOBP_ACTIVATION_OF_STORE_OPERATED_CALCIUM_CHANNEL_ACTIVITY	0.61648	0.930332	0.88254	0.983466	0.74246	0.972409
GOBP_ASYMMETRIC_NEUROBLAST_DIVISION	0.61551	0.930332	0.71833	0.956221	0.82934	0.98206
GOBP_CELLULAR_RESPONSE_TO_LIGHT_INTENSITY	0.61645	0.930332	0.4408	0.905456	0.28936	0.884893
GOBP_C_X_C_CHEMOKINE_RECEPTOR_CXCR4_SIGNALING_PATHWAY	0.61578	0.930332	0.74386	0.961276	0.62737	0.956769
GOBP_EMBRYONIC_HEART_TUBE_MORPHOGENESIS	0.61589	0.930332	0.55353	0.929824	0.63696	0.95809
GOBP_GASTRIC_ACID_SECRETION	0.61567	0.930332	0.40264	0.895083	0.29575	0.885353
GOBP_POSITIVE_REGULATION_OF_SULFUR_METABOLIC_PROCESS	0.61659	0.930332	0.14003	0.79079	0.34143	0.898596
GOBP_POSITIVE_T_CELL_SELECTION	0.6157	0.930332	0.65791	0.945914	0.38491	0.909789
GOBP_PYRIMIDINE_RIBONUCLEOSIDE_MONOPHOSPHATE_BIOSYNTHETIC_PROCESS	0.61582	0.930332	0.86197	0.98152	0.6766	0.962964
GOMF_APOLIPOPROTEIN_BINDING	0.61657	0.930332	0.37668	0.886514	0.87488	0.987167
GOMF_CARBON_OXYGEN_LYASE_ACTIVITY	0.61668	0.930332	0.69101	0.953107	0.86903	0.986259
GOMF_DNA_POLYMERASE_ACTIVITY	0.61631	0.930332	0.8103	0.974224	0.87999	0.98755
GOMF_LIGAND_GATED_CALCIUM_CHANNEL_ACTIVITY	0.61616	0.930332	0.54682	0.929071	0.28321	0.88234
REACTOME_REGULATION_OF_GENE_EXPRESSION_IN_ENDOCRINE_COMMITTED_NEUROG3_PROGENITOR_CELLS	0.6156	0.930332	0.85174	0.980603	0.21753	0.865579
REACTOME_SIGNALING_BY_FGFR2	0.61566	0.930332	0.57677	0.933771	0.17852	0.839544
REACTOME_SUMOYLATION_OF_UBIQUITINYLATION_PROTEINS	0.61632	0.930332	0.86633	0.981553	0.46441	0.930023
ROSS_AML_WITH_MLL_FUSIONS	0.61642	0.930332	0.61467	0.940963	0.51037	0.938013
SESTO_RESPONSE_TO_UV_C6	0.61604	0.930332	0.20476	0.837505	0.35811	0.903385
SHETH_LIVER_CANCER_VS_TXNIP_LOSS_PAM2	0.6167	0.930332	0.53047	0.928049	0.6596	0.961259
WATANABE_RECTAL_CANCER_RADIOTHERAPY_RESPONSIVE_DN	0.61572	0.930332	0.54974	0.929316	0.97819	0.99782
WP_T_CELL_RECEPTOR_AND_COSTIMULATORY_SIGNALING	0.61608	0.930332	0.57356	0.933689	0.15778	0.82325
ZHAN_MULTIPLE_MYELOMA_SPIKED	0.61672	0.930332	0.66203	0.946696	0.65315	0.961259
GOBP_HEAT_ACCLIMATION	0.61678	0.93034	0.59152	0.936867	0.59876	0.950989
GOCC_CELL_BODY	0.61703	0.930552	0.79034	0.971508	0.59181	0.950852
WP_FIBRIN_COMPLEMENT_RECEPTOR_3_SIGNALING_PATHWAY	0.61703	0.930552	0.4783	0.91308	0.45078	0.927233
GOBP_NEUROTRANSMITTER_BIOSYNTHETIC_PROCESS	0.61722	0.930591	0.78934	0.971362	0.079207	0.760524
GOBP_REGULATION_OF_CELL_COMMUNICATION_BY_ELECTRICAL_COUPLING_INVOLVED_IN_CARDIAC_CONDUCTION	0.6172	0.930591	0.71057	0.954708	0.67621	0.962964
GOBP_REGULATION_OF_MEMBRANE_POTENTIAL	0.61717	0.930591	0.53023	0.928049	0.004996	0.550193
GOBP_INTRACELLULAR_PH_REDUCTION	0.61734	0.93063	0.74571	0.961276	0.96596	0.99632
GOBP_POSITIVE_REGULATION_OF_HORMONE_SECRETION	0.61741	0.93063	0.8017	0.973623	0.012468	0.580673
GOMF_METAL_ION_TRANSMEMBRANE_TRANSPORTER_ACTIVITY	0.61739	0.93063	0.50913	0.920023	0.83654	0.983322
CHIARADONNA_NEOPLASTIC_TRANSFORMATION_KRAS_UP	0.61758	0.930639	0.77835	0.968125	0.71389	0.968061
GOBP_GROWTH_PLATE_CARTILAGE_CHONDROCYTE_DIFFERENTIATION	0.61757	0.930639	0.66126	0.946309	0.40151	0.916793
GOBP_REGULATION_OF_DOSAGE_COMPENSATION_BY_INACTIVATION_OF_X_CHROMOSOME	0.61752	0.930639	0.66463	0.946906	0.35192	0.901476
GOBP_CELLULAR_EXTRAVASATION	0.61769	0.93064	0.65359	0.944517	0.97696	0.997809
GOMF_CYCLIC_NUCLEOTIDE_PHOSPHODIESTERASE_ACTIVITY	0.61769	0.93064	0.47835	0.91308	0.40363	0.916793
BRACHAT_RESPONSE_TO_METHOTREXATE_UP	0.61779	0.930669	0.56497	0.931997	0.385	0.909789
CAFFAREL_RESPONSE_TO_THC_24HR_5_UP	0.61868	0.930669	0.59709	0.939247	0.87612	0.987167
CHUANG_OXIDATIVE_STRESS_RESPONSE_UP	0.6194	0.930669	0.76394	0.965008	0.9709	0.997228
GOBP_AMINOACYL_TRNA_METABOLISM_INVOLVED_IN_TRANSLATIONAL_FIDELITY	0.61823	0.930669	0.53106	0.928049	0.25539	0.868704
GOBP_CARDIAC_MUSCLE_CELL_ACTION_POTENTIAL	0.61942	0.930669	0.38902	0.891495	0.12456	0.800988
GOBP_CELLULAR_RESPONSE_TO_TYPE_II_INTERFERON	0.61951	0.930669	0.51863	0.923657	0.48467	0.932297
GOBP_MRNA_CLEAVAGE	0.6195	0.930669	0.91488	0.989542	0.4596	0.928786
GOBP_NEGATIVE_REGULATION_OF_ACTIN_NUCLEATION	0.619	0.930669	0.27607	0.864725	0.62075	0.954799
GOBP_NEGATIVE_REGULATION_OF_CELLULAR_RESPONSE_TO_GROWTH_FACTOR_STIMULUS	0.6192	0.930669	0.65828	0.945914	0.86387	0.986218
GOBP_NEGATIVE_REGULATION_OF_PLASMINOGEN_ACTIVATION	0.61927	0.930669	0.71308	0.955343	0.67903	0.963149
GOBP_ORGANELLE_LOCALIZATION	0.6181	0.930669	0.42263	0.901614	0.43342	0.919689
GOBP_PEPTIDYL_LYSINE_OXIDATION	0.61884	0.930669	0.76917	0.966332	0.088199	0.768989
GOBP_POSITIVE_REGULATION_OF_INTERLEUKIN_1_ALPHA_PRODUCTION	0.61859	0.930669	0.81718	0.975156	0.77933	0.978554
GOBP_POSITIVE_REGULATION_OF_STEM_CELL_PROLIFERATION	0.61914	0.930669	0.79646	0.972914	0.18685	0.842865
GOBP_REGULATION_OF_MEMBRANE_DEPOLARIZATION_DURING_CARDIAC_MUSCLE_CELL_ACTION_POTENTIAL	0.61925	0.930669	0.60739	0.940566	0.029656	0.684405
GOBP_REGULATION_OF_PROTEIN_MATURATION	0.61957	0.930669	0.65868	0.945914	0.10495	0.788354
GOBP_RENIN_SECRETION_INTO_BLOOD_STREAM	0.61898	0.930669	0.66465	0.946906	0.14899	0.817094
GOBP_RIBONUCLEOSIDE_DIPHOSPHATE_BIOSYNTHETIC_PROCESS	0.61952	0.930669	0.70371	0.953909	0.61619	0.953918
GOBP_S_ADENOSYLMETHIONINE_METABOLIC_PROCESS	0.61829	0.930669	0.65553	0.94487	0.93202	0.993218
GOMF_AMINOACYL_TRNA_EDITING_ACTIVITY	0.61823	0.930669	0.53106	0.928049	0.25539	0.868704
GOMF_GROWTH_FACTOR_BINDING	0.61803	0.930669	0.51524	0.922579	0.77866	0.978554
GOMF_PROTEIN_LYSINE_6_OXIDASE_ACTIVITY	0.61884	0.930669	0.76917	0.966332	0.088199	0.768989
GOMF_RETINOIC_ACID_BINDING	0.61833	0.930669	0.42318	0.901614	0.38541	0.909789
IKEDA_MIR1_TARGETS_UP	0.61879	0.930669	0.56703	0.932058	0.77879	0.978554
JEON_SMAD6_TARGETS_UP	0.61856	0.930669	0.50208	0.917506	0.72912	0.971016
NIKOLSKY_BREAST_CANCER_7P15_AMPLICON	0.61798	0.930669	0.60832	0.940566	0.42996	0.918826
REACTOME_ABERRANT_REGULATION_OF_MITOTIC_G1_S_TRANSITION_IN_CANCER_DUE_TO_RB1_DEFECTS	0.6192	0.930669	0.75173	0.962691	0.67121	0.962964
REACTOME_ESTROGEN_BIOSYNTHESIS	0.61955	0.930669	0.28309	0.866349	0.25566	0.868754
REACTOME_FBXW7_MUTANTS_AND_NOTCH1_IN_CANCER	0.6187	0.930669	0.40562	0.897017	0.99805	0.999952
REACTOME_GLYCOGEN_SYNTHESIS	0.61874	0.930669	0.53275	0.928049	0.57502	0.946601
REACTOME_NOTCH2_ACTIVATION_AND_TRANSMISSION_OF_SIGNAL_TO_THE_NUCLEUS	0.61798	0.930669	0.53586	0.928229	0.92803	0.992878
WOTTON_RUNX_TARGETS_DN	0.61884	0.930669	0.60573	0.940566	0.12695	0.800988
WP_ENERGY_METABOLISM	0.61878	0.930669	0.67098	0.948001	0.12322	0.799842
WP_GLIAL_CELL_DIFFERENTIATION	0.61905	0.930669	0.46922	0.910482	0.15734	0.82325
GOBP_PHOSPHATIDYLETHANOLAMINE_BIOSYNTHETIC_PROCESS	0.61968	0.930669	0.49648	0.916531	0.23271	0.867682
INAMURA_LUNG_CANCER_SCC_SUBTYPES_UP	0.61964	0.930669	0.56647	0.931997	0.7912	0.97951
GOBP_ANTIBACTERIAL_PEPTIDE_PRODUCTION	0.62013	0.930703	0.36207	0.883326	0.97165	0.997228
GOBP_AXONAL_TRANSPORT	0.61986	0.930703	0.62191	0.941002	0.76018	0.97486
GOBP_BONE_MATURATION	0.62014	0.930703	0.87339	0.982467	0.79997	0.979663
GOBP_NEUROFILAMENT_CYTOSKELETON_ORGANIZATION	0.6201	0.930703	0.57131	0.933652	0.56196	0.945156
GOMF_CYSTEINE_TYPE_ENDOPEPTIDASE_ACTIVITY	0.62013	0.930703	0.33466	0.877256	0.86571	0.986218
RAMPON_ENRICHED_LEARNING_ENVIRONMENT_EARLY_UP	0.61997	0.930703	0.7485	0.961799	0.10381	0.788354
REACTOME_FOXO_MEDIATED_TRANSCRIPTION	0.62	0.930703	0.62565	0.942106	0.86003	0.986039
WP_NICOTINE_METABOLISM_IN_LIVER_CELLS	0.61978	0.930703	0.79385	0.972564	0.054679	0.718625
BIOCARTA_DREAM_PATHWAY	0.6213	0.930719	0.48606	0.913416	0.10523	0.788354
CHAUHAN_RESPONSE_TO_METHOXYESTRADIOL_UP	0.62052	0.930719	0.30707	0.867221	0.76156	0.974971
FURUKAWA_DUSP6_TARGETS_PCI35_UP	0.62061	0.930719	0.82882	0.9778	0.70588	0.967037
GOBP_CARDIAC_MUSCLE_CELL_MYOBLAST_DIFFERENTIATION	0.62061	0.930719	0.50389	0.917506	0.68434	0.963794
GOBP_DORSAL_AORTA_MORPHOGENESIS	0.62026	0.930719	0.39865	0.894578	0.30131	0.887398
GOBP_EMBRYONIC_VISCEROCRANIUM_MORPHOGENESIS	0.62118	0.930719	0.35013	0.880682	0.22442	0.866751
GOBP_INTRINSIC_APOPTOTIC_SIGNALING_PATHWAY_IN_RESPONSE_TO_OXIDATIVE_STRESS	0.62079	0.930719	0.64413	0.943659	0.99886	0.999952
GOBP_MYOFIBROBLAST_DIFFERENTIATION	0.62109	0.930719	0.39376	0.89301	0.68731	0.964002
GOBP_POSITIVE_REGULATION_OF_CD4_POSITIVE_ALPHA_BETA_T_CELL_PROLIFERATION	0.62137	0.930719	0.59574	0.939128	0.48033	0.930967
GOBP_POSITIVE_REGULATION_OF_INTRACELLULAR_STEROID_HORMONE_RECEPTOR_SIGNALING_PATHWAY	0.62034	0.930719	0.39175	0.892551	0.50713	0.938013
GOBP_PROTEIN_MODIFICATION_BY_SMALL_PROTEIN_REMOVAL	0.6209	0.930719	0.50424	0.917506	0.56755	0.945564
GOBP_REGULATION_OF_LEUKOCYTE_MEDIATED_CYTOTOXICITY	0.6211	0.930719	0.72114	0.956313	0.22059	0.86614
GOBP_RESPONSE_TO_OXYGEN_LEVELS	0.62123	0.930719	0.58491	0.935658	0.88363	0.98755
GOBP_SIGNAL_TRANSDUCTION_IN_RESPONSE_TO_DNA_DAMAGE	0.62044	0.930719	0.54394	0.929071	0.082585	0.762718
GOBP_THYROID_HORMONE_MEDIATED_SIGNALING_PATHWAY	0.62141	0.930719	0.64174	0.942964	0.18966	0.84383
GOMF_CAMP_DEPENDENT_PROTEIN_KINASE_REGULATOR_ACTIVITY	0.62116	0.930719	0.64273	0.943129	0.37643	0.907593
GOMF_NUCLEASE_ACTIVITY	0.62123	0.930719	0.21173	0.838057	0.60283	0.950989
INAMURA_LUNG_CANCER_SCC_DN	0.62062	0.930719	0.58873	0.935689	0.20385	0.855046
KOHN_EMT_EPITHELIAL	0.62127	0.930719	0.69491	0.953544	0.53854	0.940959
MANALO_HYPOXIA_UP	0.62139	0.930719	0.59759	0.939394	0.36193	0.903385
REACTOME_FANCONI_ANEMIA_PATHWAY	0.62071	0.930719	0.51581	0.922579	0.4298	0.918826
REACTOME_OTHER_INTERLEUKIN_SIGNALING	0.62117	0.930719	0.60123	0.940566	0.97751	0.997809
RUAN_RESPONSE_TO_TNF_UP	0.62094	0.930719	0.65702	0.945444	0.57714	0.946601
REACTOME_ACETYLCHOLINE_BINDING_AND_DOWNSTREAM_EVENTS	0.62162	0.930952	0.46647	0.908945	0.0020638	0.517688
GOBP_INORGANIC_ION_IMPORT_ACROSS_PLASMA_MEMBRANE	0.62182	0.930961	0.49075	0.915342	0.87044	0.986436
GOBP_LIPOPROTEIN_LOCALIZATION	0.62186	0.930961	0.31886	0.869398	0.14245	0.81668
GOBP_REGULATION_OF_MEMBRANE_INVAGINATION	0.62175	0.930961	0.7135	0.955349	0.56148	0.945121
REACTOME_TRIGLYCERIDE_METABOLISM	0.6219	0.930961	0.4835	0.913351	0.64663	0.959708
YAMAZAKI_TCEB3_TARGETS_UP	0.62174	0.930961	0.67717	0.950336	0.48299	0.932047
GOMF_OXIDOREDUCTASE_ACTIVITY	0.62204	0.931007	0.48244	0.913351	0.28924	0.884893
SAGIV_CD24_TARGETS_DN	0.62201	0.931007	0.356	0.883326	0.60147	0.950989
BIOCARTA_CTLA4_PATHWAY	0.62392	0.931046	0.41125	0.899497	0.13305	0.805405
BOYLAN_MULTIPLE_MYELOMA_D_CLUSTER_DN	0.62228	0.931046	0.27758	0.865304	0.66167	0.96149
FARMER_BREAST_CANCER_APOCRINE_VS_LUMINAL	0.62324	0.931046	0.35909	0.883326	0.65398	0.961259
GOBP_ALCOHOL_CATABOLIC_PROCESS	0.62447	0.931046	0.33752	0.877804	0.80647	0.979883
GOBP_AMINE_METABOLIC_PROCESS	0.62275	0.931046	0.43966	0.905456	0.91822	0.992569
GOBP_EMBRYONIC_SKELETAL_JOINT_MORPHOGENESIS	0.62226	0.931046	0.7405	0.961025	0.73726	0.97162
GOBP_GLUTAMINE_TRANSPORT	0.62448	0.931046	0.72287	0.956894	0.38336	0.909568
GOBP_INTRACILIARY_RETROGRADE_TRANSPORT	0.62435	0.931046	0.27406	0.864341	0.72196	0.969177
GOBP_LIPOPOLYSACCHARIDE_MEDIATED_SIGNALING_PATHWAY	0.62303	0.931046	0.60993	0.940566	0.72149	0.969107
GOBP_METANEPHRIC_DISTAL_TUBULE_DEVELOPMENT	0.62453	0.931046	0.55736	0.93052	0.92192	0.992597
GOBP_METANEPHRIC_NEPHRON_TUBULE_MORPHOGENESIS	0.62304	0.931046	0.53503	0.928049	0.50448	0.93612
GOBP_MYELOID_CELL_DEVELOPMENT	0.62445	0.931046	0.68535	0.952077	0.002571	0.517688
GOBP_NEGATIVE_REGULATION_OF_DENDRITIC_CELL_APOPTOTIC_PROCESS	0.62435	0.931046	0.69757	0.953857	0.063997	0.738469
GOBP_NEGATIVE_REGULATION_OF_MONOCYTE_CHEMOTAXIS	0.62247	0.931046	0.58043	0.934602	0.77391	0.978043
GOBP_NEGATIVE_REGULATION_OF_STEROID_HORMONE_BIOSYNTHETIC_PROCESS	0.62231	0.931046	0.34982	0.880503	0.14531	0.817027
GOBP_PODOSOME_ASSEMBLY	0.62341	0.931046	0.21566	0.840015	0.72071	0.968939
GOBP_POSITIVE_REGULATION_OF_MITOCHONDRIAL_MEMBRANE_POTENTIAL	0.62223	0.931046	0.38715	0.890571	0.23478	0.867682
GOBP_PROTEIN_CONTAINING_COMPLEX_ORGANIZATION	0.62415	0.931046	0.47468	0.911	0.56459	0.945519
GOBP_RECEPTOR_MEDIATED_ENDOCYTOSIS_OF_VIRUS_BY_HOST_CELL	0.62353	0.931046	0.78557	0.970177	0.42506	0.918826
GOBP_REGULATION_OF_CELL_PROJECTION_SIZE	0.62334	0.931046	0.92806	0.991281	0.87246	0.98687
GOBP_REGULATION_OF_MITOCHONDRIAL_OUTER_MEMBRANE_PERMEABILIZATION_INVOLVED_IN_APOPTOTIC_SIGNALING_PATHWAY	0.623	0.931046	0.76573	0.965274	0.31941	0.89635
GOBP_REGULATION_OF_RESTING_MEMBRANE_POTENTIAL	0.62377	0.931046	0.58877	0.935689	0.94466	0.994305
GOBP_REGULATION_OF_T_HELPER_1_TYPE_IMMUNE_RESPONSE	0.62441	0.931046	0.72012	0.956313	0.23251	0.867682
GOBP_SEQUESTERING_OF_IRON_ION	0.62243	0.931046	0.53273	0.928049	0.4001	0.916192
GOBP_TRABECULA_MORPHOGENESIS	0.6243	0.931046	0.73799	0.961025	0.86547	0.986218
GOCC_CARBOXY_TERMINAL_DOMAIN_PROTEIN_KINASE_COMPLEX	0.62314	0.931046	0.78274	0.969718	0.12087	0.79938
GOCC_NUCLEOID	0.62374	0.931046	0.18764	0.823308	0.8481	0.983991
GOMF_INWARD_RECTIFIER_POTASSIUM_CHANNEL_ACTIVITY	0.62439	0.931046	0.46336	0.908598	0.7354	0.971393
GOMF_L_GLUTAMINE_TRANSMEMBRANE_TRANSPORTER_ACTIVITY	0.62358	0.931046	0.70631	0.954573	0.33255	0.8971
GOMF_NUCLEAR_RECEPTOR_COACTIVATOR_ACTIVITY	0.6227	0.931046	0.67945	0.950336	0.05604	0.722906
GOMF_POTASSIUM_ION_TRANSMEMBRANE_TRANSPORTER_ACTIVITY	0.62253	0.931046	0.64008	0.942964	0.50733	0.938013
KORKOLA_EMBRYONAL_CARCINOMA_UP	0.62451	0.931046	0.59702	0.939247	0.81648	0.980734
LEE_LIVER_CANCER_MYC_DN	0.62386	0.931046	0.43656	0.904884	0.27665	0.878461
LIEN_BREAST_CARCINOMA_METAPLASTIC	0.62407	0.931046	0.55555	0.930055	0.87358	0.986889
PUJANA_BRCA2_PCC_NETWORK	0.62287	0.931046	0.44461	0.905667	0.29742	0.885601
REACTOME_DEFECTIVE_FACTOR_VIII_CAUSES_HEMOPHILIA_A	0.62382	0.931046	0.44471	0.905667	0.73302	0.971393
REACTOME_IKBA_VARIANT_LEADS_TO_EDA_ID	0.62356	0.931046	0.80556	0.973997	0.59873	0.950989
REACTOME_RMTS_METHYLATE_HISTONE_ARGININES	0.62277	0.931046	0.76675	0.965709	0.78394	0.978994
REACTOME_SEMA3A_PAK_DEPENDENT_AXON_REPULSION	0.6244	0.931046	0.65012	0.943771	0.51143	0.938327
REACTOME_SYNTHESIS_OF_PG	0.62341	0.931046	0.38247	0.889022	0.73171	0.97121
REACTOME_TERMINATION_OF_TRANSLESION_DNA_SYNTHESIS	0.62403	0.931046	0.83185	0.9778	0.53751	0.940959
SERVITJA_LIVER_HNF1A_TARGETS_UP	0.62353	0.931046	0.28378	0.866349	0.25469	0.868704
UROSEVIC_RESPONSE_TO_IMIQUIMOD	0.62274	0.931046	0.54626	0.929071	0.77691	0.978381
WP_NUCLEAR_RECEPTORS_IN_LIPID_METABOLISM_AND_TOXICITY	0.62419	0.931046	0.68338	0.951578	0.1139	0.791589
ZHOU_INFLAMMATORY_RESPONSE_FIMA_DN	0.62312	0.931046	0.71106	0.954708	0.24483	0.868704
GOBP_POSITIVE_REGULATION_OF_PHOSPHOLIPASE_A2_ACTIVITY	0.6246	0.931069	0.79496	0.972646	0.55	0.942896
GOMF_HYDROLASE_ACTIVITY_ACTING_ON_CARBON_NITROGEN_BUT_NOT_PEPTIDE_BONDS_IN_LINEAR_AMIDINES	0.62491	0.931249	0.85467	0.980848	0.57349	0.946601
KEGG_VALINE_LEUCINE_AND_ISOLEUCINE_DEGRADATION	0.62479	0.931249	0.76302	0.964706	0.031864	0.686584
ONO_FOXP3_TARGETS_UP	0.62484	0.931249	0.69351	0.953433	0.37996	0.908187
REACTOME_TRAFFICKING_AND_PROCESSING_OF_ENDOSOMAL_TLR	0.62494	0.931249	0.82771	0.9778	0.24494	0.868704
GOBP_POSITIVE_REGULATION_OF_GLYCOPROTEIN_METABOLIC_PROCESS	0.62501	0.931271	0.16982	0.811228	0.4634	0.929696
BARRIER_CANCER_RELAPSE_NORMAL_SAMPLE_UP	0.62568	0.931291	0.61031	0.940566	0.59421	0.950989
GOBP_CARDIAC_MYOFIBRIL_ASSEMBLY	0.62547	0.931291	0.47125	0.910968	0.53814	0.940959
GOBP_CELLULAR_RESPONSE_TO_LEUCINE_STARVATION	0.62579	0.931291	0.30744	0.867221	0.40638	0.916793
GOBP_EXTRACELLULAR_MATRIX_DISASSEMBLY	0.6253	0.931291	0.54922	0.929316	0.67899	0.963149
GOBP_NEGATIVE_REGULATION_OF_MRNA_PROCESSING	0.62567	0.931291	0.84547	0.978772	0.64157	0.958616
GOBP_PROTEIN_EXPORT_FROM_NUCLEUS	0.62572	0.931291	0.84217	0.978389	0.75359	0.973999
GOBP_REGULATION_OF_B_CELL_PROLIFERATION	0.62519	0.931291	0.71059	0.954708	0.085083	0.767094
GOBP_SOMITOGENESIS	0.62543	0.931291	0.5323	0.928049	0.72631	0.970462
GOMF_MITOGEN_ACTIVATED_PROTEIN_KINASE_KINASE_BINDING	0.62519	0.931291	0.66898	0.948001	0.93499	0.993294
KENNY_CTNNB1_TARGETS_UP	0.62576	0.931291	0.85326	0.980848	0.99526	0.999886
MORI_SMALL_PRE_BII_LYMPHOCYTE_UP	0.62576	0.931291	0.6965	0.953716	0.21387	0.862495
MYLLYKANGAS_AMPLIFICATION_HOT_SPOT_30	0.62525	0.931291	0.75479	0.962969	0.28828	0.884893
WP_ESTROGEN_RECEPTOR_PATHWAY	0.62575	0.931291	0.22557	0.843632	0.93605	0.993294
WP_MICROTUBULE_CYTOSKELETON_REGULATION	0.62552	0.931291	0.76319	0.964706	0.2447	0.868704
WP_INFLAMMATORY_BOWEL_DISEASE_SIGNALING	0.62585	0.931299	0.63332	0.942138	0.75981	0.97486
GOBP_NEGATIVE_REGULATION_OF_CELL_CELL_ADHESION_MEDIATED_BY_CADHERIN	0.62606	0.93153	0.49333	0.915802	0.68934	0.964002
GOBP_POSITIVE_REGULATION_OF_CELLULAR_CARBOHYDRATE_METABOLIC_PROCESS	0.62617	0.931612	0.69859	0.953857	0.29665	0.885353
GOBP_ACUTE_INFLAMMATORY_RESPONSE_TO_ANTIGENIC_STIMULUS	0.62636	0.93168	0.39642	0.893426	0.098841	0.784271
GOBP_POSITIVE_REGULATION_OF_CELLULAR_COMPONENT_BIOGENESIS	0.62638	0.93168	0.78278	0.969718	0.15566	0.82325
GOMF_INOSITOL_1_3_4_5_6_PENTAKISPHOSPHATE_KINASE_ACTIVITY	0.62634	0.93168	0.50615	0.918739	0.6549	0.961259
BURTON_ADIPOGENESIS_4	0.62741	0.931738	0.23538	0.84689	0.11011	0.791204
DORN_ADENOVIRUS_INFECTION_24HR_DN	0.62718	0.931738	0.7034	0.953909	0.91914	0.992569
GOBP_BILE_ACID_AND_BILE_SALT_TRANSPORT	0.6268	0.931738	0.52555	0.926345	0.25524	0.868704
GOBP_MODULATION_BY_HOST_OF_VIRAL_RNA_GENOME_REPLICATION	0.6267	0.931738	0.4577	0.908168	0.75034	0.973205
GOBP_NEGATIVE_REGULATION_OF_AUTOPHAGOSOME_ASSEMBLY	0.62719	0.931738	0.19101	0.826539	0.99147	0.999753
GOBP_NEGATIVE_REGULATION_OF_CELLULAR_RESPIRATION	0.62658	0.931738	0.27323	0.864341	0.93086	0.993083
GOBP_OUTER_DYNEIN_ARM_ASSEMBLY	0.62746	0.931738	0.43128	0.903222	0.59808	0.950989
GOBP_PROTEIN_LOCALIZATION_TO_NON_MOTILE_CILIUM	0.62708	0.931738	0.78201	0.969718	0.28361	0.88234
GOBP_REGULATION_OF_SYNAPSE_PRUNING	0.62715	0.931738	0.46531	0.908623	0.91733	0.992569
GOCC_POSTSYNAPTIC_DENSITY_MEMBRANE	0.62737	0.931738	0.5572	0.930469	0.74843	0.97315
GOMF_CORECEPTOR_ACTIVITY	0.62702	0.931738	0.64725	0.943711	0.7187	0.968903
KEGG_EPITHELIAL_CELL_SIGNALING_IN_HELICOBACTER_PYLORI_INFECTION	0.62698	0.931738	0.41751	0.901011	0.45328	0.927383
MOOTHA_TCA	0.62649	0.931738	0.59919	0.940538	0.5772	0.946601
OHM_EMBRYONIC_CARCINOMA_DN	0.62699	0.931738	0.46876	0.910324	0.54794	0.942435
REACTOME_RHO_GTPASES_ACTIVATE_IQGAPS	0.62731	0.931738	0.75574	0.96311	0.9503	0.994719
REACTOME_SENSORY_PERCEPTION_OF_SALTY_TASTE	0.62737	0.931738	0.37695	0.886609	0.47638	0.93041
SCHAEFFER_PROSTATE_DEVELOPMENT_AND_CANCER_BOX1_UP	0.62712	0.931738	0.20766	0.838037	0.82807	0.981288
TIEN_INTESTINE_PROBIOTICS_6HR_UP	0.62736	0.931738	0.4741	0.910968	0.088022	0.768989
WP_EICOSANOID_SYNTHESIS	0.62694	0.931738	0.55047	0.929316	0.46798	0.93041
GOBP_AMYLOID_PRECURSOR_PROTEIN_METABOLIC_PROCESS	0.62758	0.931753	0.30409	0.866955	0.83246	0.982604
GOBP_LEARNED_VOCALIZATION_BEHAVIOR_OR_VOCAL_LEARNING	0.62754	0.931753	0.60226	0.940566	0.48001	0.930683
BENPORATH_NANOG_TARGETS	0.62764	0.931761	0.41717	0.901011	0.7164	0.968086
GOBP_POSITIVE_REGULATION_OF_NEUTROPHIL_EXTRAVASATION	0.62789	0.931969	0.60287	0.940566	0.87208	0.98687
GOBP_REGULATION_OF_PHENOTYPIC_SWITCHING	0.62784	0.931969	0.56967	0.933508	0.53909	0.941171
GOBP_MITOCHONDRIAL_OUTER_MEMBRANE_PERMEABILIZATION	0.62797	0.93197	0.72854	0.957793	0.43353	0.919714
REACTOME_IRF3_MEDIATED_ACTIVATION_OF_TYPE_1_IFN	0.628	0.93197	0.59797	0.939557	0.18206	0.840499
GOBP_RETINAL_CELL_APOPTOTIC_PROCESS	0.62809	0.932022	0.37549	0.885453	0.50536	0.936378
GOBP_INTRACELLULAR_AMINO_ACID_HOMEOSTASIS	0.62848	0.932032	0.64775	0.943761	0.089988	0.771514
GOBP_REGULATION_OF_ADIPOSE_TISSUE_DEVELOPMENT	0.62818	0.932032	0.62945	0.942138	0.26789	0.87563
GOBP_SYNAPTIC_VESICLE_MEMBRANE_ORGANIZATION	0.62848	0.932032	0.47577	0.91124	0.84594	0.983991
GOBP_TRICARBOXYLIC_ACID_CYCLE	0.62839	0.932032	0.77321	0.966796	0.17156	0.832002
REACTOME_SEMA4D_MEDIATED_INHIBITION_OF_CELL_ATTACHMENT_AND_MIGRATION	0.62835	0.932032	0.4594	0.908468	0.59702	0.950989
SCHRAETS_MLL_TARGETS_DN	0.62847	0.932032	0.69386	0.953433	0.043293	0.705466
TOMIDA_METASTASIS_UP	0.62838	0.932032	0.26586	0.862739	0.21023	0.858078
GOBP_NEURON_PROJECTION_ORGANIZATION	0.62873	0.932145	0.95308	0.995446	0.51892	0.938327
GOBP_POSITIVE_REGULATION_OF_NERVOUS_SYSTEM_PROCESS	0.62884	0.932145	0.52869	0.927553	0.63641	0.95809
GOBP_POSITIVE_REGULATION_OF_PROTEIN_POLYMERIZATION	0.62874	0.932145	0.82292	0.97665	0.13119	0.80243
GOBP_REGULATION_OF_RESPONSE_TO_TUMOR_CELL	0.62889	0.932145	0.45165	0.907355	0.19101	0.843989
GOMF_MRNA_5_UTR_BINDING	0.6289	0.932145	0.21174	0.838057	0.61653	0.953918
GOMF_TRANSFERASE_ACTIVITY_TRANSFERRING_ALKYL_OR_ARYL_OTHER_THAN_METHYL_GROUPS	0.62871	0.932145	0.27206	0.864267	0.26708	0.875053
REACTOME_DNA_METHYLATION	0.62894	0.932145	0.43773	0.905034	0.8232	0.98117
DESERT_PERIPORTAL_HEPATOCELLULAR_CARCINOMA_SUBCLASS_UP	0.62907	0.932161	0.44269	0.905667	0.18748	0.842865
GOMF_THREONINE_TYPE_ENDOPEPTIDASE_ACTIVITY	0.62914	0.932161	0.25863	0.860035	0.12935	0.80243
TUOMISTO_TUMOR_SUPPRESSION_BY_COL13A1_DN	0.62917	0.932161	0.67287	0.948537	0.069246	0.744285
WP_PILOCYTIC_ASTROCYTOMA	0.62908	0.932161	0.70627	0.954573	0.15876	0.824888
GOBP_REGULATION_OF_CARDIAC_MUSCLE_CELL_ACTION_POTENTIAL_INVOLVED_IN_REGULATION_OF_CONTRACTION	0.62933	0.932213	0.75727	0.963246	0.095924	0.779404
GOCC_CHECKPOINT_CLAMP_COMPLEX	0.62937	0.932213	0.99368	0.999548	0.36456	0.903385
LEE_LIVER_CANCER_SURVIVAL_UP	0.62932	0.932213	0.90892	0.988285	0.60363	0.950989
GOBP_CARDIAC_MUSCLE_CELL_PROLIFERATION	0.6298	0.932239	0.84219	0.978389	0.88796	0.988022
GOBP_CEREBRAL_CORTEX_DEVELOPMENT	0.62985	0.932239	0.39467	0.89301	0.73715	0.97162
GOBP_CORPUS_CALLOSUM_DEVELOPMENT	0.63008	0.932239	0.78711	0.970278	0.13267	0.805405
GOBP_HISTONE_H3_K27_METHYLATION	0.62947	0.932239	0.79391	0.972564	0.66605	0.962186
GOBP_POSITIVE_REGULATION_OF_STEROL_TRANSPORT	0.6296	0.932239	0.63917	0.942929	0.2345	0.867682
GOCC_AMINOACYL_TRNA_SYNTHETASE_MULTIENZYME_COMPLEX	0.62995	0.932239	0.52545	0.926345	0.73738	0.97162
GOCC_OLIGOSACCHARYLTRANSFERASE_COMPLEX	0.62982	0.932239	0.14326	0.797841	0.40583	0.916793
GOMF_GLUCOSE_BINDING	0.62983	0.932239	0.76496	0.965221	0.11488	0.79182
MIZUKAMI_HYPOXIA_DN	0.62961	0.932239	0.71157	0.954813	0.85115	0.984109
REACTOME_ER_TO_GOLGI_ANTEROGRADE_TRANSPORT	0.62999	0.932239	0.36876	0.883573	0.020828	0.637314
REACTOME_SCAVENGING_BY_CLASS_B_RECEPTORS	0.63004	0.932239	0.46732	0.90952	0.76732	0.976455
SHI_SPARC_TARGETS_UP	0.6297	0.932239	0.71592	0.955556	0.76869	0.97658
WP_G_PROTEIN_SIGNALING_PATHWAYS	0.6301	0.932239	0.59921	0.940538	0.91207	0.991301
GOBP_REGULATION_OF_TOLL_LIKE_RECEPTOR_9_SIGNALING_PATHWAY	0.63025	0.93238	0.63346	0.942138	0.51465	0.938327
DUTERTRE_ESTRADIOL_RESPONSE_24HR_UP	0.63054	0.93261	0.3624	0.883326	0.73776	0.97162
HSIAO_LIVER_SPECIFIC_GENES	0.63057	0.93261	0.92103	0.990642	0.072158	0.755589
REACTOME_REGULATION_OF_GENE_EXPRESSION_IN_EARLY_PANCREATIC_PRECURSOR_CELLS	0.63047	0.93261	0.39624	0.893324	0.32204	0.8971
GOCC_MEMBRANE_PROTEIN_COMPLEX	0.63071	0.932632	0.5348	0.928049	0.59869	0.950989
GOMF_CHROMATIN_INSULATOR_SEQUENCE_BINDING	0.63074	0.932632	0.35441	0.883326	0.78055	0.978554
REACTOME_PIWI_INTERACTING_RNA_PIRNA_BIOGENESIS	0.63075	0.932632	0.66263	0.946906	0.6833	0.963794
GOMF_SMALL_RIBOSOMAL_SUBUNIT_RRNA_BINDING	0.63097	0.932855	0.82008	0.975675	0.80446	0.979883
WP_NODLIKE_RECEPTOR_NLR_SIGNALING_PATHWAY	0.63101	0.932855	0.68116	0.950621	0.11121	0.791204
REACTOME_NEUROTOXICITY_OF_CLOSTRIDIUM_TOXINS	0.63121	0.933069	0.47372	0.910968	0.06274	0.735575
GOBP_RENAL_SYSTEM_DEVELOPMENT	0.63128	0.933092	0.76428	0.965134	0.92369	0.992675
BONOME_OVARIAN_CANCER_POOR_SURVIVAL_DN	0.63159	0.933203	0.06046	0.712054	0.43069	0.918826
GOBP_CENTROSOME_DUPLICATION	0.63321	0.933203	0.95706	0.995748	0.30973	0.890898
GOBP_EMBRYONIC_PROCESS_INVOLVED_IN_FEMALE_PREGNANCY	0.63351	0.933203	0.69927	0.953857	0.45862	0.928484
GOBP_ENDOTHELIN_RECEPTOR_SIGNALING_PATHWAY	0.63308	0.933203	0.65317	0.944357	0.24842	0.868704
GOBP_HISTONE_H3_K36_METHYLATION	0.6335	0.933203	0.283	0.866349	0.27156	0.876206
GOBP_HISTONE_H3_K9_METHYLATION	0.63248	0.933203	0.39479	0.89301	0.63111	0.957417
GOBP_ICOSANOID_CATABOLIC_PROCESS	0.63325	0.933203	0.78051	0.968981	0.67469	0.962964
GOBP_LAMELLIPODIUM_MORPHOGENESIS	0.63285	0.933203	0.53032	0.928049	0.49818	0.935435
GOBP_MEIOTIC_SPINDLE_ORGANIZATION	0.63198	0.933203	0.26523	0.862739	0.042883	0.705466
GOBP_MULTI_MULTICELLULAR_ORGANISM_PROCESS	0.63339	0.933203	0.77025	0.966593	0.51015	0.938013
GOBP_NEGATIVE_REGULATION_OF_PHOSPHOLIPASE_ACTIVITY	0.6325	0.933203	0.91056	0.988748	0.20477	0.855046
GOBP_NEGATIVE_REGULATION_OF_TOLL_LIKE_RECEPTOR_SIGNALING_PATHWAY	0.63253	0.933203	0.92819	0.991281	0.43651	0.921831
GOBP_PARAXIAL_MESODERM_DEVELOPMENT	0.63361	0.933203	0.7187	0.956221	0.70199	0.966894
GOBP_POSITIVE_REGULATION_OF_EPITHELIAL_CELL_PROLIFERATION_INVOLVED_IN_LUNG_MORPHOGENESIS	0.63312	0.933203	0.52706	0.927085	0.85706	0.986039
GOBP_POSITIVE_REGULATION_OF_HISTONE_H3_K9_METHYLATION	0.63377	0.933203	0.38289	0.889192	0.084957	0.767094
GOBP_POSITIVE_REGULATION_OF_TRIGLYCERIDE_CATABOLIC_PROCESS	0.63371	0.933203	0.77856	0.968232	0.35844	0.903385
GOBP_PULMONARY_VALVE_MORPHOGENESIS	0.6327	0.933203	0.62908	0.942138	0.96653	0.996355
GOBP_REGULATION_OF_ANTIBACTERIAL_PEPTIDE_PRODUCTION	0.63224	0.933203	0.38643	0.89055	0.9026	0.990059
GOBP_REGULATION_OF_HORMONE_LEVELS	0.63174	0.933203	0.76078	0.963818	0.0061535	0.550193
GOBP_REGULATION_OF_MEMBRANE_DEPOLARIZATION	0.63353	0.933203	0.39581	0.893324	0.11335	0.791589
GOBP_REGULATION_OF_MONOATOMIC_ANION_TRANSMEMBRANE_TRANSPORT	0.63296	0.933203	0.85249	0.980603	0.29077	0.885353
GOBP_REGULATION_OF_T_CELL_COSTIMULATION	0.63354	0.933203	0.54062	0.92877	0.65457	0.961259
GOBP_RESPONSE_TO_INORGANIC_SUBSTANCE	0.63371	0.933203	0.82765	0.9778	0.49945	0.935435
GOCC_OUTER_DYNEIN_ARM	0.6331	0.933203	0.31204	0.868801	0.92078	0.992597
GOCC_SYNAPTIC_MEMBRANE	0.63277	0.933203	0.53611	0.928229	0.74416	0.972763
GOMF_CYCLIN_DEPENDENT_PROTEIN_SERINE_THREONINE_KINASE_ACTIVATOR_ACTIVITY	0.63252	0.933203	0.60801	0.940566	0.27692	0.87899
GOMF_ISOMERASE_ACTIVITY	0.63371	0.933203	0.55301	0.929739	0.19583	0.845582
GOMF_OXIDOREDUCTASE_ACTIVITY_ACTING_ON_NAD_P_H	0.63258	0.933203	0.6644	0.946906	0.39009	0.910524
GOMF_PHOSPHATASE_REGULATOR_ACTIVITY	0.63311	0.933203	0.25172	0.85443	0.76201	0.975206
GOMF_VOLTAGE_GATED_POTASSIUM_CHANNEL_ACTIVITY_INVOLVED_IN_VENTRICULAR_CARDIAC_MUSCLE_CELL_ACTION_POTENTIAL_REPOLARIZATION	0.63287	0.933203	0.54462	0.929071	0.48226	0.932047
GUTIERREZ_CHRONIC_LYMPHOCYTIC_LEUKEMIA_UP	0.63238	0.933203	0.42893	0.902491	0.60103	0.950989
HWANG_PROSTATE_CANCER_MARKERS	0.63372	0.933203	0.31821	0.869398	0.092636	0.776218
KYNG_DNA_DAMAGE_BY_4NQO	0.63288	0.933203	0.53232	0.928049	0.062034	0.732692
LEE_LIVER_CANCER_ACOX1_DN	0.63345	0.933203	0.85165	0.980603	0.44625	0.926303
LIU_VAV3_PROSTATE_CARCINOGENESIS_DN	0.63155	0.933203	0.41647	0.900996	0.40773	0.916793
PEREZ_TP63_TARGETS	0.63248	0.933203	0.84186	0.978389	0.11432	0.791589
PID_AURORA_A_PATHWAY	0.63267	0.933203	0.56724	0.932058	0.73505	0.971393
REACTOME_CD163_MEDIATING_AN_ANTI_INFLAMMATORY_RESPONSE	0.63216	0.933203	0.55301	0.929739	0.37988	0.908123
REACTOME_PRE_NOTCH_PROCESSING_IN_GOLGI	0.63253	0.933203	0.50448	0.917634	0.6628	0.96149
REACTOME_RNA_POLYMERASE_II_TRANSCRIPTION_TERMINATION	0.63368	0.933203	0.84694	0.979752	0.86158	0.986218
REACTOME_UNBLOCKING_OF_NMDA_RECEPTORS_GLUTAMATE_BINDING_AND_ACTIVATION	0.63285	0.933203	0.83852	0.978275	0.20096	0.852151
SHEPARD_BMYB_MORPHOLINO_UP	0.63328	0.933203	0.62096	0.941002	0.33649	0.897377
WANG_LMO4_TARGETS_DN	0.63319	0.933203	0.43451	0.90468	0.66599	0.962186
WP_MAMMARY_GLAND_DEVELOPMENT_PATHWAY_EMBRYONIC_DEVELOPMENT_STAGE_1_OF_4	0.63195	0.933203	0.45059	0.907181	0.92749	0.992878
GOMF_NEUROPEPTIDE_BINDING	0.63393	0.933277	0.43457	0.90468	0.068811	0.743725
PID_CD8_TCR_PATHWAY	0.63389	0.933277	0.73439	0.96033	0.15889	0.824888
GOBP_PYRIMIDINE_NUCLEOBASE_CATABOLIC_PROCESS	0.63406	0.933387	0.40988	0.899356	0.41103	0.916793
GOBP_POSITIVE_REGULATION_OF_SMOOTH_MUSCLE_CELL_MIGRATION	0.63414	0.933424	0.46482	0.908623	0.69311	0.964929
GOBP_REGULATION_OF_PROTEIN_POLYMERIZATION	0.63429	0.933483	0.63167	0.942138	0.010443	0.566818
GOCC_TRANSCRIPTION_FACTOR_AP_1_COMPLEX	0.63429	0.933483	0.54415	0.929071	0.06494	0.738469
BIOCARTA_NO1_PATHWAY	0.63455	0.933704	0.68511	0.952077	0.38125	0.908444
GOBP_RRNA_METABOLIC_PROCESS	0.6345	0.933704	0.50984	0.920603	0.064598	0.738469
GOBP_HUMORAL_IMMUNE_RESPONSE_MEDIATED_BY_CIRCULATING_IMMUNOGLOBULIN	0.63462	0.933705	0.69591	0.953716	0.58043	0.947272
GOMF_EPHRIN_RECEPTOR_BINDING	0.63466	0.933705	0.52833	0.927462	0.74483	0.972824
GAUSSMANN_MLL_AF4_FUSION_TARGETS_F_UP	0.63501	0.933729	0.39955	0.894609	0.41159	0.916793
GOBP_AXON_MIDLINE_CHOICE_POINT_RECOGNITION	0.6355	0.933729	0.62406	0.941238	0.92628	0.992878
GOBP_CARTILAGE_CONDENSATION	0.63535	0.933729	0.56938	0.933269	0.6728	0.962964
GOBP_DETERMINATION_OF_DORSAL_VENTRAL_ASYMMETRY	0.635	0.933729	0.83532	0.9778	0.97544	0.997681
GOBP_HOST_MEDIATED_REGULATION_OF_INTESTINAL_MICROBIOTA_COMPOSITION	0.63536	0.933729	0.45115	0.907181	0.84764	0.983991
GOCC_BRISC_COMPLEX	0.63544	0.933729	0.48179	0.913351	0.15958	0.825114
GOMF_ATP_ACTIVATED_INWARD_RECTIFIER_POTASSIUM_CHANNEL_ACTIVITY	0.63545	0.933729	0.60304	0.940566	0.97159	0.997228
GOMF_CHITIN_BINDING	0.63518	0.933729	0.71143	0.954766	0.35851	0.903385
GOMF_DNA_TOPOISOMERASE_ACTIVITY	0.63528	0.933729	0.54583	0.929071	0.074383	0.757143
GOMF_G_PROTEIN_COUPLED_CHEMOATTRACTANT_RECEPTOR_ACTIVITY	0.63507	0.933729	0.73004	0.957966	0.71493	0.968061
GOMF_PHOSPHATASE_BINDING	0.63488	0.933729	0.60764	0.940566	0.04586	0.707797
IWANAGA_CARCINOGENESIS_BY_KRAS_UP	0.63477	0.933729	0.7183	0.956221	0.25692	0.86948
MA_MYELOID_DIFFERENTIATION_DN	0.6354	0.933729	0.69069	0.953107	0.079453	0.760524
WP_NEUROINFLAMMATION	0.63508	0.933729	0.519	0.923657	0.55772	0.945121
ZIRN_TRETINOIN_RESPONSE_WT1_DN	0.63487	0.933729	0.21845	0.842649	0.75361	0.973999
GOBP_PHOSPHOLIPID_BIOSYNTHETIC_PROCESS	0.63581	0.934103	0.29624	0.866894	0.060956	0.732692
GOBP_REGULATION_OF_MEMBRANE_LIPID_DISTRIBUTION	0.63587	0.934111	0.62721	0.942138	0.044228	0.705594
GOBP_POSITIVE_REGULATION_OF_SPINDLE_ASSEMBLY	0.63608	0.934192	0.45941	0.908468	0.28739	0.884893
NOUSHMEHR_GBM_GERMLINE_MUTATED	0.63609	0.934192	0.67655	0.95023	0.09398	0.776238
REACTOME_REGULATION_OF_HSF1_MEDIATED_HEAT_SHOCK_RESPONSE	0.63607	0.934192	0.27662	0.864755	0.64723	0.959921
WP_KETOGENESIS_AND_KETOLYSIS	0.63633	0.934464	0.51248	0.922388	0.22809	0.867682
REACTOME_BETA_OXIDATION_OF_PRISTANOYL_COA	0.6364	0.934486	0.57788	0.934268	0.056415	0.722906
GOBP_GAP_JUNCTION_ASSEMBLY	0.63649	0.934537	0.62608	0.942106	0.12327	0.799842
GOBP_BONE_CELL_DEVELOPMENT	0.63681	0.934596	0.63391	0.942138	0.014528	0.588115
GOBP_MEMBRANE_REPOLARIZATION_DURING_VENTRICULAR_CARDIAC_MUSCLE_CELL_ACTION_POTENTIAL	0.63662	0.934596	0.51112	0.921642	0.46777	0.93041
GOBP_PYRIMIDINE_DIMER_REPAIR	0.63683	0.934596	0.54607	0.929071	0.64808	0.960235
HEDENFALK_BREAST_CANCER_BRACX_DN	0.63676	0.934596	0.82345	0.976829	0.2229	0.866751
SMID_BREAST_CANCER_BASAL_DN	0.63686	0.934596	0.35723	0.883326	0.85062	0.984109
WP_ELECTRON_TRANSPORT_CHAIN_OXPHOS_SYSTEM_IN_MITOCHONDRIA	0.63667	0.934596	0.7476	0.961769	0.77829	0.978554
GOBP_MICROTUBULE_BASED_MOVEMENT	0.63705	0.934648	0.83553	0.9778	0.57176	0.946317
GOBP_XENOBIOTIC_TRANSPORT_ACROSS_BLOOD_BRAIN_BARRIER	0.63702	0.934648	0.79158	0.97182	0.17685	0.838684
KEGG_PHENYLALANINE_METABOLISM	0.63706	0.934648	0.30348	0.866955	0.60472	0.951059
ABBUD_LIF_SIGNALING_1_DN	0.6386	0.934672	0.35978	0.883326	0.51383	0.938327
BIOCARTA_EDG1_PATHWAY	0.63822	0.934672	0.78936	0.971362	0.23914	0.868704
CREIGHTON_ENDOCRINE_THERAPY_RESISTANCE_4	0.63747	0.934672	0.60093	0.940566	0.49895	0.935435
GOBP_ACETATE_ESTER_METABOLIC_PROCESS	0.63904	0.934672	0.79348	0.972564	0.65188	0.961259
GOBP_ENDOCYTOSIS	0.63799	0.934672	0.68652	0.952435	0.10044	0.787129
GOBP_EPITHELIAL_CILIUM_MOVEMENT_INVOLVED_IN_DETERMINATION_OF_LEFT_RIGHT_ASYMMETRY	0.63908	0.934672	0.58632	0.935658	0.59669	0.950989
GOBP_FATTY_ACID_BIOSYNTHETIC_PROCESS	0.6372	0.934672	0.58914	0.935712	0.35567	0.903063
GOBP_INOSITOL_PHOSPHATE_METABOLIC_PROCESS	0.63908	0.934672	0.44513	0.905667	0.48256	0.932047
GOBP_NEURON_PROJECTION_MAINTENANCE	0.63883	0.934672	0.82962	0.9778	0.65851	0.961259
GOBP_NUCLEAR_MIGRATION_ALONG_MICROTUBULE	0.63735	0.934672	0.51406	0.922579	0.88577	0.988022
GOBP_PROSTHETIC_GROUP_METABOLIC_PROCESS	0.63763	0.934672	0.45589	0.908168	0.56935	0.945564
GOBP_REGULATION_OF_ATP_METABOLIC_PROCESS	0.63868	0.934672	0.79076	0.971608	0.96049	0.996298
GOBP_REGULATION_OF_CHOLESTEROL_METABOLIC_PROCESS	0.63808	0.934672	0.46415	0.908623	0.049942	0.714267
GOBP_REGULATION_OF_FATTY_ACID_BETA_OXIDATION	0.63749	0.934672	0.72376	0.957067	0.22528	0.866751
GOBP_RESPONSE_TO_TESTOSTERONE	0.63824	0.934672	0.54305	0.929071	0.25465	0.868704
GOBP_T_CELL_LINEAGE_COMMITMENT	0.6375	0.934672	0.93046	0.991444	0.50327	0.93612
GOBP_VESICLE_CYTOSKELETAL_TRAFFICKING	0.63901	0.934672	0.40075	0.894853	0.46301	0.929696
GOCC_TOR_COMPLEX	0.63776	0.934672	0.64427	0.943659	0.042996	0.705466
GOCC_TUBULAR_ENDOSOME	0.63877	0.934672	0.49512	0.916517	0.12644	0.800988
GOMF_C3HC4_TYPE_RING_FINGER_DOMAIN_BINDING	0.63756	0.934672	0.68739	0.952587	0.99988	0.99997
GOMF_OXIDOREDUCTASE_ACTIVITY_ACTING_ON_THE_ALDEHYDE_OR_OXO_GROUP_OF_DONORS_NAD_OR_NADP_AS_ACCEPTOR	0.63846	0.934672	0.31719	0.869398	0.43738	0.921921
GOMF_TYPE_I_TRANSFORMING_GROWTH_FACTOR_BETA_RECEPTOR_BINDING	0.63802	0.934672	0.53112	0.928049	0.47293	0.93041
HESS_TARGETS_OF_HOXA9_AND_MEIS1_UP	0.63851	0.934672	0.69175	0.953323	0.61833	0.953918
KEGG_GLYCINE_SERINE_AND_THREONINE_METABOLISM	0.63748	0.934672	0.67972	0.950336	0.60283	0.950989
LIU_OVARIAN_CANCER_TUMORS_AND_XENOGRAFTS_KINASES_DN	0.6388	0.934672	0.51488	0.922579	0.86894	0.986259
MARCINIAK_ER_STRESS_RESPONSE_VIA_CHOP	0.63717	0.934672	0.47598	0.911366	0.81768	0.980734
MIKKELSEN_IPS_LCP_WITH_H3K27ME3	0.63826	0.934672	0.65645	0.945311	0.7047	0.967037
ONKEN_UVEAL_MELANOMA_UP	0.63899	0.934672	0.44012	0.905456	0.079235	0.760524
PID_TRKR_PATHWAY	0.63818	0.934672	0.39908	0.894609	0.075233	0.757143
RAMASWAMY_METASTASIS_UP	0.63879	0.934672	0.70887	0.954708	0.68201	0.963794
REACTOME_MOLYBDENUM_COFACTOR_BIOSYNTHESIS	0.63763	0.934672	0.45589	0.908168	0.56935	0.945564
REACTOME_PLATELET_CALCIUM_HOMEOSTASIS	0.63911	0.934672	0.45857	0.908187	0.26817	0.87563
REACTOME_PRE_NOTCH_EXPRESSION_AND_PROCESSING	0.63812	0.934672	0.51828	0.923657	0.78577	0.978994
SCHWAB_TARGETS_OF_BMYB_POLYMORPHIC_VARIANTS_DN	0.63851	0.934672	0.50851	0.920006	0.41505	0.916793
WP_EXRNA_MECHANISM_OF_ACTION_AND_BIOGENESIS	0.63882	0.934672	0.81961	0.975675	0.78839	0.978994
YAO_TEMPORAL_RESPONSE_TO_PROGESTERONE_CLUSTER_15	0.6381	0.934672	0.20743	0.838037	0.38939	0.910464
ZHANG_BREAST_CANCER_PROGENITORS_UP	0.63777	0.934672	0.15358	0.80419	0.94782	0.994719
GOLUB_ALL_VS_AML_UP	0.63926	0.93473	0.64528	0.943659	0.77929	0.978554
WP_TP53_NETWORK	0.63921	0.93473	0.44549	0.905667	0.025797	0.666645
GOBP_CELLULAR_HOMEOSTASIS	0.63934	0.934767	0.66978	0.948001	0.5664	0.945564
GOBP_CELLULAR_RESPONSE_TO_EXTERNAL_STIMULUS	0.63997	0.934782	0.22772	0.843632	0.21267	0.86142
GOBP_CEREBELLAR_GRANULAR_LAYER_FORMATION	0.64	0.934782	0.71998	0.956313	0.28438	0.88234
GOBP_DOPAMINE_RECEPTOR_SIGNALING_PATHWAY	0.63972	0.934782	0.64683	0.943659	0.70863	0.967501
GOBP_L_CYSTINE_TRANSPORT	0.64001	0.934782	0.30653	0.866955	0.51689	0.938327
GOBP_POSITIVE_REGULATION_OF_CARBOHYDRATE_METABOLIC_PROCESS	0.63994	0.934782	0.7585	0.96378	0.46043	0.929447
GOBP_REGULATION_OF_CELL_MATRIX_ADHESION	0.63995	0.934782	0.73934	0.961025	0.93914	0.993389
GOCC_DYNEIN_COMPLEX	0.63964	0.934782	0.52652	0.926809	0.12225	0.799842
KEGG_AXON_GUIDANCE	0.63974	0.934782	0.3062	0.866955	0.35671	0.903243
MARSHALL_VIRAL_INFECTION_RESPONSE_DN	0.64	0.934782	0.55586	0.930135	0.58099	0.947792
RODWELL_AGING_KIDNEY_DN	0.63996	0.934782	0.1588	0.806623	0.47384	0.93041
STARK_PREFRONTAL_CORTEX_22Q11_DELETION_DN	0.63949	0.934782	0.27259	0.864341	0.28028	0.880828
VARELA_ZMPSTE24_TARGETS_UP	0.63976	0.934782	0.42331	0.901614	0.46329	0.929696
GOBP_CELLULAR_RESPONSE_TO_UV_C	0.64029	0.934789	0.81224	0.974275	0.63333	0.957529
GOBP_CEREBRAL_CORTEX_CELL_MIGRATION	0.64023	0.934789	0.50851	0.920006	0.69434	0.965
GOBP_NEGATIVE_REGULATION_OF_BEHAVIOR	0.64023	0.934789	0.97725	0.997848	0.4794	0.93041
GOBP_POSITIVE_REGULATION_OF_PEPTIDASE_ACTIVITY	0.64024	0.934789	0.41298	0.899679	0.61377	0.953918
GOMF_MOLYBDOPTERIN_COFACTOR_BINDING	0.64014	0.934789	0.5027	0.917506	0.11738	0.796581
GOBP_ICOSANOID_SECRETION	0.64046	0.934789	0.88868	0.984796	0.57954	0.946941
GOBP_NEGATIVE_REGULATION_OF_PRODUCTION_OF_MOLECULAR_MEDIATOR_OF_IMMUNE_RESPONSE	0.64041	0.934789	0.83859	0.978275	0.096824	0.779404
GOBP_REGULATION_OF_ANATOMICAL_STRUCTURE_SIZE	0.64045	0.934789	0.56613	0.931997	0.085095	0.767094
GOBP_SYNAPTIC_TRANSMISSION_DOPAMINERGIC	0.64051	0.934789	0.80063	0.973462	0.84759	0.983991
WEBER_METHYLATED_ICP_IN_FIBROBLAST	0.64066	0.934928	0.15119	0.80419	0.50758	0.938013
GOBP_POSITIVE_REGULATION_OF_MEMBRANE_POTENTIAL	0.64073	0.93495	0.45878	0.908193	0.22265	0.866751
CROONQUIST_STROMAL_STIMULATION_DN	0.64189	0.935038	0.48471	0.913351	0.44734	0.926438
GOBP_CELLULAR_RESPONSE_TO_PARATHYROID_HORMONE_STIMULUS	0.64183	0.935038	0.55371	0.929824	0.75652	0.974535
GOBP_CHIASMA_ASSEMBLY	0.6417	0.935038	0.57769	0.934268	0.89243	0.988141
GOBP_IRON_IMPORT_INTO_CELL	0.64145	0.935038	0.55979	0.930656	0.45624	0.927818
GOBP_L_GLUTAMATE_IMPORT	0.6414	0.935038	0.37182	0.884099	0.48745	0.933491
GOBP_MAGNESIUM_ION_TRANSPORT	0.6415	0.935038	0.59456	0.938361	0.6994	0.966041
GOBP_METANEPHRIC_NEPHRON_EPITHELIUM_DEVELOPMENT	0.64174	0.935038	0.66119	0.94629	0.5567	0.944963
GOBP_MISMATCH_REPAIR	0.64172	0.935038	0.27188	0.864267	0.14343	0.81668
GOBP_POSITIVE_REGULATION_OF_CELL_CYCLE_PHASE_TRANSITION	0.64114	0.935038	0.5794	0.93447	0.073347	0.757143
GOBP_POSITIVE_REGULATION_OF_NMDA_GLUTAMATE_RECEPTOR_ACTIVITY	0.64122	0.935038	0.73008	0.957966	0.9997	0.99997
GOBP_PROTEIN_LOCALIZATION_TO_ENDOPLASMIC_RETICULUM_EXIT_SITE	0.64103	0.935038	0.7737	0.966796	0.89032	0.988022
GOBP_PROTEIN_METHYLATION	0.64161	0.935038	0.28746	0.866894	0.56173	0.945121
GOBP_REGULATION_OF_COMPLEMENT_ACTIVATION	0.64163	0.935038	0.36316	0.883326	0.70526	0.967037
GOBP_REGULATION_OF_GRANULOCYTE_DIFFERENTIATION	0.64146	0.935038	0.65233	0.944318	0.19527	0.845582
GOBP_REGULATION_OF_NEURON_APOPTOTIC_PROCESS	0.6411	0.935038	0.36506	0.883326	0.66006	0.961259
GOMF_LAMIN_BINDING	0.64187	0.935038	0.4736	0.910968	0.83912	0.983528
GOMF_MHC_PROTEIN_COMPLEX_BINDING	0.64107	0.935038	0.70541	0.954494	0.39021	0.910524
GOMF_PEROXISOME_PROLIFERATOR_ACTIVATED_RECEPTOR_BINDING	0.6415	0.935038	0.86775	0.981794	0.30497	0.889117
GOMF_UNMETHYLATED_CPG_BINDING	0.64149	0.935038	0.91298	0.989446	0.97076	0.997219
KAUFFMANN_MELANOMA_RELAPSE_DN	0.64169	0.935038	0.63708	0.942312	0.60611	0.951116
GOMF_OPSONIN_BINDING	0.64205	0.935191	0.73538	0.96033	0.08705	0.768095
BROWNE_HCMV_INFECTION_2HR_UP	0.64226	0.935337	0.6148	0.940963	0.85356	0.984997
GOBP_POSITIVE_REGULATION_OF_CELL_CYCLE_G1_S_PHASE_TRANSITION	0.64223	0.935337	0.58078	0.934602	0.25299	0.868704
GOMF_PROTEIN_SERINE_THREONINE_KINASE_ACTIVATOR_ACTIVITY	0.64232	0.935344	0.50027	0.917506	0.98656	0.999079
REACTOME_REGULATION_OF_CYTOSKELETAL_REMODELING_AND_CELL_SPREADING_BY_IPP_COMPLEX_COMPONENTS	0.64256	0.935613	0.42745	0.902491	0.18712	0.842865
GOBP_NEGATIVE_REGULATION_OF_NEURON_APOPTOTIC_PROCESS	0.6429	0.936028	0.46872	0.910324	0.33376	0.8971
FIGUEROA_AML_METHYLATION_CLUSTER_1_UP	0.64335	0.936122	0.22164	0.843125	0.45793	0.927926
GOBP_RECEPTOR_GUANYLYL_CYCLASE_SIGNALING_PATHWAY	0.64331	0.936122	0.47461	0.910968	0.26292	0.873452
GOCC_CUL5_RING_UBIQUITIN_LIGASE_COMPLEX	0.64313	0.936122	0.47226	0.910968	0.94054	0.993389
GOMF_AROMATASE_ACTIVITY	0.64331	0.936122	0.86232	0.98152	0.34541	0.898935
LEIN_MEDULLA_MARKERS	0.64323	0.936122	0.29398	0.866894	0.96966	0.996742
NAKAMURA_ALVEOLAR_EPITHELIUM	0.6431	0.936122	0.54493	0.929071	0.75206	0.973362
REACTOME_HDL_REMODELING	0.64329	0.936122	0.48905	0.914644	0.96456	0.99632
GOMF_INHIBITORY_EXTRACELLULAR_LIGAND_GATED_MONOATOMIC_ION_CHANNEL_ACTIVITY	0.64348	0.936231	0.64099	0.942964	0.86405	0.986218
GOBP_DUMP_CATABOLIC_PROCESS	0.64402	0.936318	0.56976	0.933532	0.23938	0.868704
GOBP_MEMBRANE_DEPOLARIZATION_DURING_AV_NODE_CELL_ACTION_POTENTIAL	0.64378	0.936318	0.52651	0.926809	0.25825	0.870798
GOBP_NEGATIVE_REGULATION_OF_DENDRITIC_SPINE_DEVELOPMENT	0.64391	0.936318	0.76539	0.965274	0.73473	0.971393
GOBP_PROSTANOID_METABOLIC_PROCESS	0.64378	0.936318	0.54058	0.92877	0.40714	0.916793
GOBP_RECEPTOR_LOCALIZATION_TO_NON_MOTILE_CILIUM	0.64397	0.936318	0.82284	0.97665	0.59803	0.950989
GOBP_REGULATION_OF_LYMPHANGIOGENESIS	0.64368	0.936318	0.80655	0.974177	0.59394	0.950989
GOMF_ACID_THIOL_LIGASE_ACTIVITY	0.64397	0.936318	0.63694	0.942277	0.89295	0.988203
MAHADEVAN_IMATINIB_RESISTANCE_DN	0.64408	0.936318	0.73187	0.958909	0.60464	0.951059
PIEPOLI_LGI1_TARGETS_UP	0.64409	0.936318	0.64225	0.942964	0.45157	0.927233
WONG_ENDOMETRIAL_CANCER_LATE	0.64402	0.936318	0.37125	0.884056	0.25191	0.868704
GOBP_CHEMOREPULSION_OF_AXON	0.64423	0.936361	0.70092	0.953857	0.76728	0.976455
REACTOME_RAB_REGULATION_OF_TRAFFICKING	0.6442	0.936361	0.89651	0.986008	0.61738	0.953918
GOBP_HEAT_GENERATION	0.64461	0.936368	0.63476	0.942138	0.72789	0.970816
GOBP_REGULATION_OF_DEVELOPMENT_HETEROCHRONIC	0.64439	0.936368	0.73941	0.961025	0.74832	0.97315
GOMF_ACROSIN_BINDING	0.64455	0.936368	0.70867	0.954708	0.40623	0.916793
GOMF_GLUTAMATE_BINDING	0.64444	0.936368	0.47342	0.910968	0.20748	0.856093
STEGMEIER_PREMITOTIC_CELL_CYCLE_REGULATORS	0.64442	0.936368	0.66632	0.947388	0.50369	0.93612
WOO_LIVER_CANCER_RECURRENCE_DN	0.64459	0.936368	0.64227	0.942964	0.35299	0.90173
ZHU_SKIL_TARGETS_DN	0.64462	0.936368	0.58269	0.935164	0.68029	0.963263
WP_SREBF_AND_MIR33_IN_CHOLESTEROL_AND_LIPID_HOMEOSTASIS	0.64469	0.936389	0.51724	0.923304	0.36014	0.903385
GOBP_NEGATIVE_REGULATION_OF_IRE1_MEDIATED_UNFOLDED_PROTEIN_RESPONSE	0.64481	0.936404	0.60051	0.940566	0.1561	0.82325
GOBP_POSITIVE_REGULATION_OF_TELOMERASE_RNA_LOCALIZATION_TO_CAJAL_BODY	0.6448	0.936404	0.74351	0.961276	0.57088	0.946217
BIOCARTA_MITOCHONDRIA_PATHWAY	0.64758	0.936854	0.72433	0.957067	0.84696	0.983991
BIOCARTA_PTEN_PATHWAY	0.64663	0.936854	0.52592	0.926709	0.20316	0.855046
DUTERTRE_ESTRADIOL_RESPONSE_6HR_UP	0.64628	0.936854	0.49141	0.915619	0.60113	0.950989
GOBP_CHOLESTEROL_STORAGE	0.6464	0.936854	0.37828	0.887135	0.34321	0.898596
GOBP_DETERMINATION_OF_DIGESTIVE_TRACT_LEFT_RIGHT_ASYMMETRY	0.64573	0.936854	0.15714	0.805167	0.79562	0.979663
GOBP_DIGESTIVE_SYSTEM_PROCESS	0.6478	0.936854	0.49021	0.915143	0.25146	0.868704
GOBP_LABYRINTHINE_LAYER_DEVELOPMENT	0.64703	0.936854	0.88805	0.984796	0.080921	0.760638
GOBP_LOW_DENSITY_LIPOPROTEIN_PARTICLE_REMODELING	0.64722	0.936854	0.68796	0.952612	0.47338	0.93041
GOBP_MEIOTIC_CELL_CYCLE_PROCESS_INVOLVED_IN_OOCYTE_MATURATION	0.64743	0.936854	0.49907	0.917326	0.32132	0.897044
GOBP_MEMBRANE_BIOGENESIS	0.64739	0.936854	0.53147	0.928049	0.0051846	0.550193
GOBP_MITOCHONDRIAL_TRNA_PROCESSING	0.64587	0.936854	0.74389	0.961276	0.82298	0.98117
GOBP_PARENTAL_BEHAVIOR	0.64789	0.936854	0.66533	0.947185	0.07528	0.757143
GOBP_POSITIVE_REGULATION_OF_ANTIBACTERIAL_PEPTIDE_PRODUCTION	0.64584	0.936854	0.47364	0.910968	0.85633	0.986039
GOBP_POSITIVE_REGULATION_OF_SYNAPTIC_VESICLE_FUSION_TO_PRESYNAPTIC_ACTIVE_ZONE_MEMBRANE	0.64751	0.936854	0.33313	0.877162	0.89029	0.988022
GOBP_PTERIDINE_CONTAINING_COMPOUND_BIOSYNTHETIC_PROCESS	0.64791	0.936854	0.8936	0.985458	0.34825	0.90046
GOBP_RECEPTOR_INTERNALIZATION	0.64639	0.936854	0.70657	0.954573	0.31804	0.89506
GOBP_REGULATION_OF_LYSOSOME_ORGANIZATION	0.64594	0.936854	0.15836	0.806623	0.37194	0.905695
GOBP_REGULATION_OF_RECEPTOR_BINDING	0.64617	0.936854	0.81129	0.974224	0.14234	0.81668
GOBP_REGULATION_OF_RELEASE_OF_CYTOCHROME_C_FROM_MITOCHONDRIA	0.64779	0.936854	0.68295	0.951486	0.99833	0.999952
GOBP_REGULATION_OF_TRANSLATIONAL_FIDELITY	0.64697	0.936854	0.64921	0.943771	0.10706	0.79042
GOBP_REGULATION_OF_VASCULAR_ASSOCIATED_SMOOTH_MUSCLE_CONTRACTION	0.6455	0.936854	0.57111	0.933652	0.71173	0.968026
GOBP_RESPONSE_TO_INDOLE_3_METHANOL	0.64764	0.936854	0.47301	0.910968	0.53637	0.940366
GOBP_RESPONSE_TO_LIPOTEICHOIC_ACID	0.64767	0.936854	0.53508	0.928049	0.87597	0.987167
GOBP_RESPONSE_TO_METHYLMERCURY	0.64754	0.936854	0.61348	0.940963	0.65578	0.961259
GOBP_RESPONSE_TO_VASOPRESSIN	0.64762	0.936854	0.54635	0.929071	0.20445	0.855046
GOBP_RETINAL_ROD_CELL_DIFFERENTIATION	0.64551	0.936854	0.18994	0.825598	0.31534	0.893605
GOBP_SODIUM_INDEPENDENT_ORGANIC_ANION_TRANSPORT	0.64681	0.936854	0.7911	0.971608	0.058637	0.729624
GOBP_VITAMIN_D_METABOLIC_PROCESS	0.64551	0.936854	0.66815	0.948001	0.38664	0.909789
GOCC_CELL_CELL_JUNCTION	0.64763	0.936854	0.71044	0.954708	0.39403	0.913953
GOCC_MICROVILLUS_MEMBRANE	0.64733	0.936854	0.94022	0.993136	0.23956	0.868704
GOCC_SPLICEOSOMAL_COMPLEX	0.64651	0.936854	0.39279	0.892551	0.45512	0.927691
GOCC_TRIGLYCERIDE_RICH_PLASMA_LIPOPROTEIN_PARTICLE	0.64749	0.936854	0.61551	0.940963	0.6871	0.964002
GOMF_ADRENERGIC_RECEPTOR_BINDING	0.64761	0.936854	0.3615	0.883326	0.94832	0.994719
GOMF_CHEMOKINE_ACTIVITY	0.64632	0.936854	0.81367	0.974598	0.63391	0.957598
GOMF_CYTOSKELETAL_MOTOR_ACTIVITY	0.64633	0.936854	0.71336	0.955349	0.51727	0.938327
GOMF_PHOSPHATIDYLINOSITOL_BISPHOSPHATE_BINDING	0.64786	0.936854	0.65666	0.945311	0.84485	0.983991
GOMF_PHOSPHOLIPASE_D_ACTIVITY	0.64548	0.936854	0.35756	0.883326	0.96928	0.996513
GOMF_STRUCTURAL_CONSTITUENT_OF_SYNAPSE	0.64728	0.936854	0.16739	0.811228	0.3322	0.8971
LEIN_LOCALIZED_TO_PROXIMAL_DENDRITES	0.64784	0.936854	0.47128	0.910968	0.78352	0.978929
LIM_MAMMARY_LUMINAL_MATURE_DN	0.64709	0.936854	0.35427	0.883326	0.90895	0.991301
LI_WILMS_TUMOR_VS_FETAL_KIDNEY_2_UP	0.64547	0.936854	0.63913	0.942929	0.12447	0.800988
MARTINELLI_IMMATURE_NEUTROPHIL_DN	0.64572	0.936854	0.51827	0.923657	0.25391	0.868704
REACTOME_ASSEMBLY_AND_CELL_SURFACE_PRESENTATION_OF_NMDA_RECEPTORS	0.64745	0.936854	0.82937	0.9778	0.47875	0.93041
REACTOME_MET_ACTIVATES_PTPN11	0.64787	0.936854	0.60509	0.940566	0.040029	0.701203
REACTOME_MODULATION_BY_MTB_OF_HOST_IMMUNE_SYSTEM	0.64787	0.936854	0.69464	0.953476	0.086236	0.767094
RODWELL_AGING_KIDNEY_NO_BLOOD_UP	0.64666	0.936854	0.36451	0.883326	0.14426	0.817027
SCHRAETS_MLL_TARGETS_UP	0.64626	0.936854	0.58635	0.935658	0.47756	0.93041
VERHAAK_AML_WITH_NPM1_MUTATED_DN	0.64559	0.936854	0.65762	0.945878	0.14462	0.817027
WP_7Q1123_COPY_NUMBER_VARIATION_SYNDROME	0.64561	0.936854	0.78368	0.969718	0.20462	0.855046
WP_FAS_LIGAND_PATHWAY_AND_STRESS_INDUCTION_OF_HEAT_SHOCK_PROTEINS	0.64789	0.936854	0.65951	0.945914	0.59963	0.950989
WP_RIBOFLAVIN_AND_COQ_DISORDERS	0.64793	0.936854	0.54512	0.929071	0.8032	0.979875
RAFFEL_VEGFA_TARGETS_DN	0.64813	0.937063	0.61219	0.940963	0.68764	0.964002
BILANGES_SERUM_AND_RAPAMYCIN_SENSITIVE_GENES	0.6483	0.937142	0.43639	0.904884	0.7972	0.979663
GOBP_CELL_MOTILITY_INVOLVED_IN_CEREBRAL_CORTEX_RADIAL_GLIA_GUIDED_MIGRATION	0.64838	0.937142	0.44947	0.906746	0.85396	0.985226
GOMF_CARBOHYDRATE_TRANSMEMBRANE_TRANSPORTER_ACTIVITY	0.64843	0.937142	0.59417	0.938109	0.67059	0.962881
GOMF_TRANSMEMBRANE_RECEPTOR_PROTEIN_TYROSINE_KINASE_ADAPTOR_ACTIVITY	0.64832	0.937142	0.75227	0.962691	0.38843	0.910182
WP_GASTRIN_SIGNALING_PATHWAY	0.64846	0.937142	0.33068	0.874748	0.04631	0.708683
SMIRNOV_CIRCULATING_ENDOTHELIOCYTES_IN_CANCER_DN	0.64863	0.937308	0.48527	0.913415	0.094288	0.777156
GOBP_NEGATIVE_REGULATION_OF_GLUCOSE_TRANSMEMBRANE_TRANSPORT	0.6487	0.93733	0.31245	0.868801	0.51998	0.938813
REACTOME_MITOCHONDRIAL_PROTEIN_IMPORT	0.64877	0.937351	0.3599	0.883326	0.66924	0.962242
GOBP_POSITIVE_REGULATION_OF_CILIUM_ASSEMBLY	0.64901	0.937495	0.44359	0.905667	0.74955	0.97315
GOBP_REGULATION_OF_CELLULAR_AMINO_ACID_METABOLIC_PROCESS	0.64894	0.937495	0.80046	0.973462	0.44877	0.927091
GOCC_EQUATORIAL_MICROTUBULE_ORGANIZING_CENTER	0.64904	0.937495	0.66387	0.946906	0.60547	0.951059
KHETCHOUMIAN_TRIM24_TARGETS_DN	0.64909	0.937495	0.53479	0.928049	0.037727	0.694568
GOBP_NEGATIVE_REGULATION_OF_RYANODINE_SENSITIVE_CALCIUM_RELEASE_CHANNEL_ACTIVITY	0.64947	0.937855	0.3493	0.880131	0.29493	0.885353
GOBP_POSITIVE_REGULATION_OF_PATTERN_RECOGNITION_RECEPTOR_SIGNALING_PATHWAY	0.64956	0.937855	0.26746	0.862739	0.35701	0.903385
PID_CIRCADIAN_PATHWAY	0.64954	0.937855	0.6157	0.940963	0.49074	0.934126
REACTOME_EUKARYOTIC_TRANSLATION_INITIATION	0.64943	0.937855	0.67911	0.950336	0.06838	0.743409
CARRILLOREIXACH_HEPATOBLASTOMA_VS_NORMAL_DN	0.64974	0.937869	0.75856	0.96378	0.11097	0.791204
GOMF_PROTEIN_MEMBRANE_ADAPTOR_ACTIVITY	0.64979	0.937869	0.44278	0.905667	0.82513	0.981288
JISON_SICKLE_CELL_DISEASE_DN	0.64973	0.937869	0.11492	0.772389	0.36306	0.903385
WP_GENES_RELATED_TO_PRIMARY_CILIUM_DEVELOPMENT_BASED_ON_CRISPR	0.64974	0.937869	0.5692	0.933081	0.041465	0.702262
GOBP_NEGATIVE_REGULATION_OF_ENDOCYTOSIS	0.65003	0.937961	0.72396	0.957067	0.19212	0.844977
GOBP_T_CELL_SELECTION	0.64992	0.937961	0.63657	0.942138	0.56637	0.945564
GOCC_TRANSLOCON_COMPLEX	0.64997	0.937961	0.74318	0.961142	0.00056599	0.437459
SCHEIDEREIT_IKK_TARGETS	0.65013	0.937961	0.72926	0.957849	0.45674	0.927849
SEKI_INFLAMMATORY_RESPONSE_LPS_DN	0.65009	0.937961	0.45944	0.908468	0.37442	0.906928
BIOCARTA_SKP2E2F_PATHWAY	0.65028	0.938076	0.71322	0.955349	0.7039	0.967037
CARD_MIR302A_TARGETS	0.65032	0.938076	0.49729	0.916531	0.93555	0.993294
CLIMENT_BREAST_CANCER_COPY_NUMBER_DN	0.65131	0.938095	0.15131	0.80419	0.19915	0.849347
GENTILE_UV_RESPONSE_CLUSTER_D9	0.65164	0.938095	0.6187	0.941002	0.30198	0.887398
GOBP_BASIC_AMINO_ACID_TRANSPORT	0.65102	0.938095	0.56609	0.931997	0.53779	0.940959
GOBP_CELLULAR_RESPONSE_TO_CGMP	0.65045	0.938095	0.59433	0.938164	0.54039	0.941171
GOBP_COLLAGEN_ACTIVATED_SIGNALING_PATHWAY	0.65206	0.938095	0.74547	0.961276	0.91974	0.992597
GOBP_EOSINOPHIL_ACTIVATION	0.65259	0.938095	0.93282	0.991445	0.0055497	0.550193
GOBP_FIBROBLAST_MIGRATION	0.65071	0.938095	0.69714	0.953828	0.78964	0.978994
GOBP_MITOCHONDRIAL_DNA_REPAIR	0.65195	0.938095	0.28083	0.866105	0.66878	0.962242
GOBP_MITOCHONDRIAL_ELECTRON_TRANSPORT_UBIQUINOL_TO_CYTOCHROME_C	0.65156	0.938095	0.83526	0.9778	0.61638	0.953918
GOBP_NEGATIVE_REGULATION_OF_MYOTUBE_DIFFERENTIATION	0.65255	0.938095	0.8015	0.973618	0.363	0.903385
GOBP_NEGATIVE_REGULATION_OF_SPROUTING_ANGIOGENESIS	0.65056	0.938095	0.22991	0.843632	0.64338	0.959148
GOBP_NEGATIVE_REGULATION_OF_VIRAL_ENTRY_INTO_HOST_CELL	0.65183	0.938095	0.35753	0.883326	0.39783	0.915328
GOBP_POSITIVE_REGULATION_OF_DNA_DAMAGE_RESPONSE_SIGNAL_TRANSDUCTION_BY_P53_CLASS_MEDIATOR_RESULTING_IN_TRANSCRIPTION_OF_P21_CLASS_MEDIATOR	0.65096	0.938095	0.88537	0.983923	0.83891	0.983528
GOBP_POSITIVE_REGULATION_OF_EXOCYTOSIS	0.65125	0.938095	0.96018	0.996172	0.023513	0.65217
GOBP_POSITIVE_REGULATION_OF_HEXOKINASE_ACTIVITY	0.6522	0.938095	0.57461	0.933689	0.43779	0.922337
GOBP_POSITIVE_REGULATION_OF_MYELOID_LEUKOCYTE_CYTOKINE_PRODUCTION_INVOLVED_IN_IMMUNE_RESPONSE	0.65191	0.938095	0.61347	0.940963	0.59453	0.950989
GOBP_POSITIVE_REGULATION_OF_SUBSTRATE_ADHESION_DEPENDENT_CELL_SPREADING	0.65055	0.938095	0.73913	0.961025	0.56754	0.945564
GOBP_REGULATION_OF_HAIR_CYCLE	0.65148	0.938095	0.54852	0.929316	0.97145	0.997228
GOBP_REGULATION_OF_HEPATOCYTE_PROLIFERATION	0.65161	0.938095	0.8028	0.973677	0.81139	0.979883
GOBP_REGULATION_OF_MESODERM_DEVELOPMENT	0.65141	0.938095	0.3854	0.890207	0.47884	0.93041
GOBP_REGULATION_OF_STORE_OPERATED_CALCIUM_CHANNEL_ACTIVITY	0.65249	0.938095	0.7863	0.970278	0.77768	0.978444
GOBP_SPERMIDINE_METABOLIC_PROCESS	0.65265	0.938095	0.23249	0.845152	0.53	0.939435
GOMF_ACETYLCHOLINE_RECEPTOR_ACTIVITY	0.65245	0.938095	0.38258	0.889022	0.06498	0.738469
GOMF_AZOLE_TRANSMEMBRANE_TRANSPORTER_ACTIVITY	0.65254	0.938095	0.70052	0.953857	0.59663	0.950989
GOMF_CALCIUM_ION_TRANSMEMBRANE_TRANSPORTER_ACTIVITY	0.6519	0.938095	0.52184	0.924197	0.31344	0.89286
GOMF_LIGASE_ACTIVITY_FORMING_CARBON_CARBON_BONDS	0.65107	0.938095	0.71706	0.955556	0.36	0.903385
GOMF_UDP_XYLOSYLTRANSFERASE_ACTIVITY	0.65214	0.938095	0.61586	0.940963	0.74659	0.973096
GOMF_VASCULAR_ENDOTHELIAL_GROWTH_FACTOR_RECEPTOR_BINDING	0.65261	0.938095	0.78488	0.970132	0.97111	0.997228
HASLINGER_B_CLL_WITH_17P13_DELETION	0.65205	0.938095	0.70698	0.954573	0.03879	0.696107
KYNG_ENVIRONMENTAL_STRESS_RESPONSE_UP	0.65087	0.938095	0.6469	0.943659	0.80898	0.979883
NABA_ECM_AFFILIATED	0.65044	0.938095	0.26376	0.862739	0.91703	0.992569
REACTOME_CD28_DEPENDENT_PI3K_AKT_SIGNALING	0.65153	0.938095	0.60696	0.940566	0.18977	0.84383
REACTOME_INFECTION_WITH_MYCOBACTERIUM_TUBERCULOSIS	0.65098	0.938095	0.50298	0.917506	0.04132	0.701203
REACTOME_PHOSPHATE_BOND_HYDROLYSIS_BY_NUDT_PROTEINS	0.65155	0.938095	0.81813	0.975156	0.79569	0.979663
REACTOME_PTK6_REGULATES_CELL_CYCLE	0.65073	0.938095	0.61882	0.941002	0.60321	0.950989
REACTOME_ROLE_OF_ABL_IN_ROBO_SLIT_SIGNALING	0.65112	0.938095	0.60497	0.940566	0.028211	0.6814
REACTOME_ROLE_OF_PHOSPHOLIPIDS_IN_PHAGOCYTOSIS	0.65219	0.938095	0.62837	0.942138	0.65379	0.961259
REACTOME_ZINC_EFFLUX_AND_COMPARTMENTALIZATION_BY_THE_SLC30_FAMILY	0.65222	0.938095	0.38812	0.89068	0.64146	0.958616
TESAR_ALK_TARGETS_HUMAN_ES_5D_UP	0.65241	0.938095	0.58044	0.934602	0.20381	0.855046
WP_ROLES_OF_CERAMIDES_IN_DEVELOPMENT_OF_INSULIN_RESISTANCE	0.65127	0.938095	0.85619	0.981041	0.37806	0.90783
WP_SOMITOGENESIS_IN_THE_CONTEXT_OF_SPONDYLOCOSTAL_DYSOSTOSIS	0.65259	0.938095	0.62036	0.941002	0.93086	0.993083
YAO_TEMPORAL_RESPONSE_TO_PROGESTERONE_CLUSTER_16	0.6523	0.938095	0.49286	0.915802	0.7913	0.979562
GOBP_REGULATION_OF_CLATHRIN_DEPENDENT_ENDOCYTOSIS	0.65288	0.938216	0.4024	0.895083	0.22797	0.867682
GOBP_SECRETION	0.65281	0.938216	0.93825	0.992596	0.006724	0.550193
GOMF_OXIDOREDUCTASE_ACTIVITY_ACTING_ON_PAIRED_DONORS_WITH_INCORPORATION_OR_REDUCTION_OF_MOLECULAR_OXYGEN_REDUCED_FLAVIN_OR_FLAVOPROTEIN_AS_ONE_DONOR_AND_INCORPORATION_OF_ONE_ATOM_OF_OXYGEN	0.6529	0.938216	0.82254	0.976516	0.1577	0.82325
AZARE_NEOPLASTIC_TRANSFORMATION_BY_STAT3_UP	0.65961	0.938304	0.69998	0.953857	0.78783	0.978994
BAKKER_FOXO3_TARGETS_DN	0.6571	0.938304	0.60173	0.940566	0.15004	0.817094
BENITEZ_GBM_PROTEASOME_INHIBITION_RESPONSE	0.65505	0.938304	0.51208	0.922344	0.23399	0.867682
BIOCARTA_BARD1_PATHWAY	0.66454	0.938304	0.84541	0.978772	0.85007	0.984063
BIOCARTA_CARDIACEGF_PATHWAY	0.6622	0.938304	0.6968	0.953716	0.027198	0.678116
BIOCARTA_CDC25_PATHWAY	0.66032	0.938304	0.61734	0.941002	0.44121	0.92428
BIOCARTA_ERBB3_PATHWAY	0.66748	0.938304	0.65262	0.944318	0.15336	0.82103
BIOCARTA_TEL_PATHWAY	0.6566	0.938304	0.72124	0.956313	0.30271	0.887398
BOSCO_EPITHELIAL_DIFFERENTIATION_MODULE	0.6575	0.938304	0.59311	0.937306	0.77314	0.978043
CAFFAREL_RESPONSE_TO_THC_8HR_5_UP	0.66738	0.938304	0.84569	0.978772	0.5599	0.945121
DEN_INTERACT_WITH_LCA5	0.65935	0.938304	0.59068	0.936409	0.65384	0.961259
FAELT_B_CLL_WITH_VH_REARRANGEMENTS_DN	0.65665	0.938304	0.7601	0.963818	0.55546	0.944504
FARMER_BREAST_CANCER_CLUSTER_1	0.66691	0.938304	0.72468	0.957067	0.87278	0.98687
GARGALOVIC_RESPONSE_TO_OXIDIZED_PHOSPHOLIPIDS_SALMON_DN	0.65779	0.938304	0.67268	0.948488	0.78552	0.978994
GAURNIER_PSMD4_TARGETS	0.66735	0.938304	0.9037	0.987533	0.70824	0.967458
GAVIN_FOXP3_TARGETS_CLUSTER_P4	0.66584	0.938304	0.71299	0.955298	0.089692	0.771514
GOBP_ABSCISSION	0.66509	0.938304	0.4712	0.910968	0.76657	0.976455
GOBP_AMINO_ACID_IMPORT_ACROSS_PLASMA_MEMBRANE	0.66509	0.938304	0.59589	0.939128	0.67453	0.962964
GOBP_ANAGEN	0.66767	0.938304	0.74946	0.961799	0.46216	0.929696
GOBP_ANTIGEN_PROCESSING_AND_PRESENTATION_OF_ENDOGENOUS_PEPTIDE_ANTIGEN	0.65406	0.938304	0.71392	0.955448	0.30543	0.889279
GOBP_AUDITORY_RECEPTOR_CELL_MORPHOGENESIS	0.65333	0.938304	0.47006	0.910968	0.33466	0.8971
GOBP_BEHAVIORAL_DEFENSE_RESPONSE	0.65356	0.938304	0.52799	0.927462	0.68838	0.964002
GOBP_BICARBONATE_TRANSPORT	0.65705	0.938304	0.7702	0.966593	0.97013	0.997044
GOBP_BIOLOGICAL_PROCESS_INVOLVED_IN_INTRASPECIES_INTERACTION_BETWEEN_ORGANISMS	0.65888	0.938304	0.78516	0.970177	0.73717	0.97162
GOBP_BROWN_FAT_CELL_DIFFERENTIATION	0.65615	0.938304	0.67573	0.949689	0.72227	0.969177
GOBP_CALCIUM_INDEPENDENT_CELL_CELL_ADHESION_VIA_PLASMA_MEMBRANE_CELL_ADHESION_MOLECULES	0.65942	0.938304	0.70968	0.954708	0.85906	0.986039
GOBP_CELLULAR_RESPONSE_TO_ALCOHOL	0.66618	0.938304	0.62158	0.941002	0.94	0.993389
GOBP_CELLULAR_RESPONSE_TO_ARSENIC_CONTAINING_SUBSTANCE	0.65847	0.938304	0.24887	0.852657	0.61722	0.953918
GOBP_CELLULAR_RESPONSE_TO_OXYGEN_LEVELS	0.66112	0.938304	0.71145	0.954766	0.92274	0.992597
GOBP_CELL_CELL_ADHESION_VIA_PLASMA_MEMBRANE_ADHESION_MOLECULES	0.66703	0.938304	0.71874	0.956221	0.98759	0.999225
GOBP_CELL_CELL_RECOGNITION	0.65953	0.938304	0.72403	0.957067	0.93136	0.993083
GOBP_CELL_CYCLE_G1_S_PHASE_TRANSITION	0.65408	0.938304	0.5785	0.934268	0.83905	0.983528
GOBP_CENTRAL_NERVOUS_SYSTEM_NEURON_AXONOGENESIS	0.66557	0.938304	0.70826	0.954708	0.3757	0.907593
GOBP_CENTRIOLE_ASSEMBLY	0.66662	0.938304	0.9892	0.999548	0.73649	0.97162
GOBP_CHONDROITIN_SULFATE_PROTEOGLYCAN_METABOLIC_PROCESS	0.65361	0.938304	0.74663	0.961358	0.088695	0.77026
GOBP_CYTOLYSIS	0.65538	0.938304	0.69509	0.953552	0.30116	0.887398
GOBP_DEPHOSPHORYLATION	0.66276	0.938304	0.90583	0.987911	0.93608	0.993294
GOBP_DTTP_METABOLIC_PROCESS	0.65815	0.938304	0.34568	0.880131	0.079708	0.760524
GOBP_EMBRYONIC_DIGESTIVE_TRACT_DEVELOPMENT	0.65569	0.938304	0.62133	0.941002	0.59293	0.950989
GOBP_EPITHELIAL_CELL_DIFFERENTIATION	0.66782	0.938304	0.49598	0.916531	0.5654	0.945519
GOBP_EPITHELIAL_CELL_DIFFERENTIATION_INVOLVED_IN_PROSTATE_GLAND_DEVELOPMENT	0.66776	0.938304	0.83754	0.978028	0.38903	0.910464
GOBP_FEEDING_BEHAVIOR	0.6621	0.938304	0.57351	0.933689	0.04681	0.710419
GOBP_FERTILIZATION	0.65468	0.938304	0.84167	0.978389	0.1471	0.817027
GOBP_GLOMERULAR_EPITHELIUM_DEVELOPMENT	0.6578	0.938304	0.76007	0.963818	0.70136	0.96668
GOBP_GLOMERULAR_MESANGIAL_CELL_DEVELOPMENT	0.65635	0.938304	0.42048	0.901614	0.4468	0.926303
GOBP_GLYCEROPHOSPHOLIPID_BIOSYNTHETIC_PROCESS	0.66386	0.938304	0.36823	0.883326	0.14814	0.817027
GOBP_GLYCOPROTEIN_BIOSYNTHETIC_PROCESS	0.66195	0.938304	0.29461	0.866894	0.41647	0.916793
GOBP_G_PROTEIN_COUPLED_RECEPTOR_SIGNALING_PATHWAY_INVOLVED_IN_HEART_PROCESS	0.6563	0.938304	0.61949	0.941002	0.0078452	0.551239
GOBP_IRON_ION_HOMEOSTASIS	0.66078	0.938304	0.74202	0.961025	0.60809	0.952017
GOBP_KIDNEY_MORPHOGENESIS	0.66573	0.938304	0.94495	0.99363	0.53314	0.939443
GOBP_LEUKOTRIENE_D4_BIOSYNTHETIC_PROCESS	0.65986	0.938304	0.30382	0.866955	0.33859	0.897795
GOBP_L_METHIONINE_SALVAGE_FROM_METHYLTHIOADENOSINE	0.65564	0.938304	0.68063	0.950356	0.69368	0.965
GOBP_MESENCHYMAL_TO_EPITHELIAL_TRANSITION	0.65721	0.938304	0.65806	0.945914	0.3728	0.905892
GOBP_MICROTUBULE_DEPOLYMERIZATION	0.66221	0.938304	0.53114	0.928049	0.86574	0.986218
GOBP_MICROTUBULE_NUCLEATION_BY_MICROTUBULE_ORGANIZING_CENTER	0.65813	0.938304	0.43993	0.905456	0.1879	0.842865
GOBP_MITOCHONDRIAL_OUTER_MEMBRANE_PERMEABILIZATION_INVOLVED_IN_PROGRAMMED_CELL_DEATH	0.65499	0.938304	0.7484	0.961799	0.3455	0.898935
GOBP_MITOCHONDRIAL_TRANSLATION	0.66099	0.938304	0.62676	0.942135	0.55801	0.945121
GOBP_MITOTIC_SISTER_CHROMATID_COHESION	0.66267	0.938304	0.63376	0.942138	0.33639	0.897377
GOBP_MOLTING_CYCLE_PROCESS	0.66444	0.938304	0.78731	0.970314	0.66749	0.962186
GOBP_MUCUS_SECRETION	0.6586	0.938304	0.80829	0.974224	0.076384	0.757143
GOBP_MUSCLE_CONTRACTION	0.66612	0.938304	0.66668	0.947463	0.23441	0.867682
GOBP_MUSCLE_SYSTEM_PROCESS	0.66717	0.938304	0.59048	0.936409	0.082059	0.76206
GOBP_NATURAL_KILLER_CELL_MEDIATED_IMMUNE_RESPONSE_TO_TUMOR_CELL	0.66292	0.938304	0.69614	0.953716	0.17872	0.839544
GOBP_NEGATIVE_REGULATION_OF_ALCOHOL_BIOSYNTHETIC_PROCESS	0.66157	0.938304	0.64796	0.943761	0.065363	0.738469
GOBP_NEGATIVE_REGULATION_OF_BMP_SIGNALING_PATHWAY	0.66334	0.938304	0.65401	0.944534	0.98576	0.999079
GOBP_NEGATIVE_REGULATION_OF_CATION_CHANNEL_ACTIVITY	0.66775	0.938304	0.63278	0.942138	0.1387	0.808083
GOBP_NEGATIVE_REGULATION_OF_DNA_BINDING	0.66585	0.938304	0.58008	0.934602	0.80049	0.979663
GOBP_NEGATIVE_REGULATION_OF_EXOCYTOSIS	0.65519	0.938304	0.72598	0.957135	0.026578	0.67493
GOBP_NEGATIVE_REGULATION_OF_LEUKOCYTE_MIGRATION	0.65319	0.938304	0.89376	0.985498	0.39792	0.915328
GOBP_NEGATIVE_REGULATION_OF_NITRIC_OXIDE_METABOLIC_PROCESS	0.65398	0.938304	0.36376	0.883326	0.0070022	0.550193
GOBP_NEGATIVE_REGULATION_OF_PEPTIDE_SECRETION	0.65849	0.938304	0.79285	0.97256	0.3786	0.90783
GOBP_NEGATIVE_REGULATION_OF_PHOTORECEPTOR_CELL_DIFFERENTIATION	0.66111	0.938304	0.34224	0.879071	0.74678	0.97315
GOBP_NEGATIVE_REGULATION_OF_TYPE_B_PANCREATIC_CELL_APOPTOTIC_PROCESS	0.65555	0.938304	0.78142	0.969307	0.77389	0.978043
GOBP_NEUROMUSCULAR_PROCESS_CONTROLLING_BALANCE	0.66093	0.938304	0.92504	0.991281	0.16158	0.825573
GOBP_NUCLEOBASE_METABOLIC_PROCESS	0.66496	0.938304	0.69862	0.953857	0.15963	0.825114
GOBP_NUCLEOSIDE_MONOPHOSPHATE_PHOSPHORYLATION	0.6612	0.938304	0.3072	0.867221	0.75866	0.97486
GOBP_NUCLEOTIDE_BINDING_OLIGOMERIZATION_DOMAIN_CONTAINING_2_SIGNALING_PATHWAY	0.65926	0.938304	0.73971	0.961025	0.85875	0.986039
GOBP_OLEFINIC_COMPOUND_BIOSYNTHETIC_PROCESS	0.66546	0.938304	0.452	0.907603	0.14151	0.815397
GOBP_PEPTIDYL_GLUTAMIC_ACID_MODIFICATION	0.66271	0.938304	0.63713	0.942312	0.19889	0.84909
GOBP_PHOSPHATIDYLGLYCEROL_ACYL_CHAIN_REMODELING	0.66439	0.938304	0.58616	0.935658	0.31214	0.892274
GOBP_PORPHYRIN_CONTAINING_COMPOUND_METABOLIC_PROCESS	0.65892	0.938304	0.88343	0.983772	0.28696	0.884893
GOBP_POSITIVE_REGULATION_OF_ACTIN_CYTOSKELETON_REORGANIZATION	0.66263	0.938304	0.5684	0.9329	0.05607	0.722906
GOBP_POSITIVE_REGULATION_OF_CELL_CELL_ADHESION	0.66511	0.938304	0.88593	0.983923	0.31055	0.891691
GOBP_POSITIVE_REGULATION_OF_CIRCADIAN_RHYTHM	0.65351	0.938304	0.76372	0.964878	0.49261	0.934321
GOBP_POSITIVE_REGULATION_OF_CONNECTIVE_TISSUE_REPLACEMENT	0.66229	0.938304	0.74745	0.961686	0.39333	0.913686
GOBP_POSITIVE_REGULATION_OF_DNA_RECOMBINATION	0.6678	0.938304	0.87466	0.982467	0.51388	0.938327
GOBP_POSITIVE_REGULATION_OF_EPIDERMAL_GROWTH_FACTOR_ACTIVATED_RECEPTOR_ACTIVITY	0.6615	0.938304	0.96441	0.997065	0.0004904	0.437459
GOBP_POSITIVE_REGULATION_OF_ESTABLISHMENT_OF_PROTEIN_LOCALIZATION	0.6643	0.938304	0.50757	0.919639	0.84785	0.983991
GOBP_POSITIVE_REGULATION_OF_LEUKOCYTE_ADHESION_TO_VASCULAR_ENDOTHELIAL_CELL	0.66506	0.938304	0.75042	0.962052	0.87399	0.987004
GOBP_POSITIVE_REGULATION_OF_LONG_TERM_NEURONAL_SYNAPTIC_PLASTICITY	0.65671	0.938304	0.73971	0.961025	0.28075	0.88121
GOBP_POSITIVE_REGULATION_OF_MICROTUBULE_POLYMERIZATION_OR_DEPOLYMERIZATION	0.65725	0.938304	0.92474	0.991281	0.092106	0.775716
GOBP_POSITIVE_REGULATION_OF_MYELOID_LEUKOCYTE_DIFFERENTIATION	0.65608	0.938304	0.91961	0.989812	0.53574	0.940366
GOBP_POSITIVE_REGULATION_OF_MYOBLAST_PROLIFERATION	0.6594	0.938304	0.73585	0.960571	0.044019	0.705466
GOBP_POSITIVE_REGULATION_OF_ODONTOGENESIS	0.66071	0.938304	0.71691	0.955556	0.76024	0.97486
GOBP_POSITIVE_REGULATION_OF_P38MAPK_CASCADE	0.6631	0.938304	0.72533	0.957067	0.42408	0.918826
GOBP_REGULATION_OF_ALDOSTERONE_METABOLIC_PROCESS	0.66713	0.938304	0.33552	0.877256	0.16775	0.829192
GOBP_REGULATION_OF_ATRIAL_CARDIAC_MUSCLE_CELL_MEMBRANE_REPOLARIZATION	0.66125	0.938304	0.80179	0.973623	0.84858	0.983991
GOBP_REGULATION_OF_ESTABLISHMENT_OF_PROTEIN_LOCALIZATION	0.66364	0.938304	0.47451	0.910968	0.28421	0.88234
GOBP_REGULATION_OF_EXCITATORY_SYNAPSE_ASSEMBLY	0.6655	0.938304	0.83735	0.978028	0.9105	0.991301
GOBP_REGULATION_OF_HUMORAL_IMMUNE_RESPONSE_MEDIATED_BY_CIRCULATING_IMMUNOGLOBULIN	0.66235	0.938304	0.76778	0.966037	0.67538	0.962964
GOBP_REGULATION_OF_ICOSANOID_SECRETION	0.65897	0.938304	0.72558	0.957067	0.53777	0.940959
GOBP_REGULATION_OF_INTEGRIN_MEDIATED_SIGNALING_PATHWAY	0.66496	0.938304	0.49214	0.915646	0.15539	0.82325
GOBP_REGULATION_OF_MYELOID_CELL_DIFFERENTIATION	0.65335	0.938304	0.89081	0.984796	0.64891	0.960235
GOBP_REGULATION_OF_NEURONAL_ACTION_POTENTIAL	0.66561	0.938304	0.59162	0.936938	0.84548	0.983991
GOBP_REGULATION_OF_NK_T_CELL_DIFFERENTIATION	0.66108	0.938304	0.91442	0.989542	0.87898	0.98755
GOBP_REGULATION_OF_PHOSPHATIDYLCHOLINE_BIOSYNTHETIC_PROCESS	0.65596	0.938304	0.53064	0.928049	0.50733	0.938013
GOBP_REGULATION_OF_SODIUM_ION_TRANSPORT	0.66432	0.938304	0.89161	0.984796	0.12309	0.799842
GOBP_RESPONSE_TO_AUDITORY_STIMULUS	0.6661	0.938304	0.85939	0.981283	0.49799	0.935435
GOBP_RESPONSE_TO_HEPATOCYTE_GROWTH_FACTOR	0.65818	0.938304	0.66302	0.946906	0.39409	0.913953
GOBP_RETINAL_ROD_CELL_DEVELOPMENT	0.66686	0.938304	0.35918	0.883326	0.1089	0.791204
GOBP_RETINA_HOMEOSTASIS	0.66675	0.938304	0.46333	0.908598	0.33469	0.8971
GOBP_ROUNDABOUT_SIGNALING_PATHWAY	0.66027	0.938304	0.63142	0.942138	0.49996	0.935445
GOBP_SECRETION_BY_TISSUE	0.65399	0.938304	0.73725	0.961025	0.059629	0.73215
GOBP_SHORT_CHAIN_FATTY_ACID_METABOLIC_PROCESS	0.66516	0.938304	0.81544	0.974655	0.84565	0.983991
GOBP_TOLERANCE_INDUCTION	0.66429	0.938304	0.58017	0.934602	0.57039	0.945866
GOBP_TOLERANCE_INDUCTION_TO_SELF_ANTIGEN	0.65463	0.938304	0.73909	0.961025	0.48733	0.933491
GOBP_TRANSCRIPTION_INITIATION_COUPLED_CHROMATIN_REMODELING	0.66699	0.938304	0.65405	0.944534	0.96588	0.99632
GOBP_TYPE_I_PNEUMOCYTE_DIFFERENTIATION	0.66057	0.938304	0.44068	0.905456	0.51131	0.938303
GOBP_UNSATURATED_FATTY_ACID_BIOSYNTHETIC_PROCESS	0.66602	0.938304	0.64234	0.942964	0.15023	0.817094
GOBP_VESICLE_LOCALIZATION	0.66664	0.938304	0.64446	0.943659	0.83814	0.983479
GOBP_ZYMOGEN_ACTIVATION	0.66721	0.938304	0.63046	0.942138	0.29907	0.886976
GOCC_B_WICH_COMPLEX	0.65725	0.938304	0.45327	0.908095	0.82027	0.980734
GOCC_CARDIAC_MYOFIBRIL	0.65405	0.938304	0.41969	0.901614	0.73874	0.972037
GOCC_CCAAT_BINDING_FACTOR_COMPLEX	0.65832	0.938304	0.53534	0.928229	0.57884	0.946941
GOCC_CELL_LEADING_EDGE	0.65861	0.938304	0.55946	0.930656	0.26956	0.87573
GOCC_CONNEXIN_COMPLEX	0.66474	0.938304	0.7926	0.972323	0.39776	0.915328
GOCC_COPI_COATED_VESICLE	0.6665	0.938304	0.67566	0.949689	0.015755	0.599324
GOCC_CRD_MEDIATED_MRNA_STABILITY_COMPLEX	0.65833	0.938304	0.80897	0.974224	0.7473	0.97315
GOCC_DENSE_BODY	0.66668	0.938304	0.64618	0.943659	0.57013	0.945619
GOCC_EXTRINSIC_COMPONENT_OF_CYTOPLASMIC_SIDE_OF_PLASMA_MEMBRANE	0.66193	0.938304	0.63085	0.942138	0.84874	0.983991
GOCC_FEMALE_PRONUCLEUS	0.65866	0.938304	0.27499	0.864365	0.38918	0.910464
GOCC_HAPTOGLOBIN_HEMOGLOBIN_COMPLEX	0.65607	0.938304	0.8727	0.982467	0.57798	0.946601
GOCC_KINETOCHORE_MICROTUBULE	0.66719	0.938304	0.23711	0.848066	0.03829	0.696107
GOCC_MMXD_COMPLEX	0.66768	0.938304	0.46106	0.908598	0.057506	0.725063
GOCC_PLATELET_ALPHA_GRANULE	0.6618	0.938304	0.72951	0.957849	0.25536	0.868704
GOCC_TRICARBOXYLIC_ACID_CYCLE_ENZYME_COMPLEX	0.6574	0.938304	0.77356	0.966796	0.10699	0.79042
GOMF_AMINE_BINDING	0.66247	0.938304	0.53625	0.928229	0.93695	0.993294
GOMF_ATPASE_COUPLED_LIPID_TRANSMEMBRANE_TRANSPORTER_ACTIVITY	0.6665	0.938304	0.64692	0.943659	0.47856	0.93041
GOMF_ATP_TRANSMEMBRANE_TRANSPORTER_ACTIVITY	0.65982	0.938304	0.80251	0.973677	0.74902	0.97315
GOMF_CALCIUM_DEPENDENT_PROTEIN_SERINE_THREONINE_PHOSPHATASE_REGULATOR_ACTIVITY	0.65927	0.938304	0.57194	0.933689	0.050351	0.714267
GOMF_CATALYTIC_ACTIVITY_ACTING_ON_A_RRNA	0.66746	0.938304	0.62757	0.942138	0.36659	0.903798
GOMF_CYSTEINE_TYPE_ENDOPEPTIDASE_ACTIVITY_INVOLVED_IN_APOPTOTIC_PROCESS	0.65972	0.938304	0.56516	0.931997	0.80825	0.979883
GOMF_DNA_EXONUCLEASE_ACTIVITY	0.65349	0.938304	0.14337	0.797841	0.49673	0.934994
GOMF_FILAMIN_BINDING	0.65622	0.938304	0.60192	0.940566	0.43044	0.918826
GOMF_FRUCTOSE_6_PHOSPHATE_BINDING	0.65999	0.938304	0.88069	0.983383	0.14023	0.812207
GOMF_GLUTATHIONE_HYDROLASE_ACTIVITY	0.65986	0.938304	0.30382	0.866955	0.33859	0.897795
GOMF_HIGH_DENSITY_LIPOPROTEIN_PARTICLE_BINDING	0.66475	0.938304	0.80818	0.974224	0.54269	0.941171
GOMF_HISTONE_H3K27ME2_H3K27ME3_DEMETHYLASE_ACTIVITY	0.65365	0.938304	0.61381	0.940963	0.45159	0.927233
GOMF_IRON_ION_TRANSMEMBRANE_TRANSPORTER_ACTIVITY	0.65389	0.938304	0.67068	0.948001	0.095094	0.779394
GOMF_LIGAND_GATED_MONOATOMIC_ANION_CHANNEL_ACTIVITY	0.65947	0.938304	0.69735	0.953857	0.65535	0.961259
GOMF_LIGASE_ACTIVITY_FORMING_PHOSPHORIC_ESTER_BONDS	0.66345	0.938304	0.74152	0.961025	0.8088	0.979883
GOMF_LIPASE_ACTIVATOR_ACTIVITY	0.66414	0.938304	0.63664	0.942138	0.30483	0.889117
GOMF_LRR_DOMAIN_BINDING	0.65412	0.938304	0.23998	0.849033	0.31392	0.893143
GOMF_MONOATOMIC_ANION_MONOATOMIC_CATION_SYMPORTER_ACTIVITY	0.66478	0.938304	0.55407	0.929824	0.29609	0.885353
GOMF_MUTLALPHA_COMPLEX_BINDING	0.66633	0.938304	0.21939	0.842649	0.71101	0.967687
GOMF_NEUROTROPHIN_BINDING	0.66138	0.938304	0.38428	0.889894	0.62773	0.956966
GOMF_NUCLEAR_THYROID_HORMONE_RECEPTOR_BINDING	0.66248	0.938304	0.89907	0.986726	0.69053	0.964002
GOMF_NUCLEOTIDASE_ACTIVITY	0.66111	0.938304	0.45112	0.907181	0.28406	0.88234
GOMF_N_ACETYLLACTOSAMINIDE_BETA_1_3_N_ACETYLGLUCOSAMINYLTRANSFERASE_ACTIVITY	0.66187	0.938304	0.48504	0.913351	0.16464	0.828025
GOMF_OXIDOREDUCTASE_ACTIVITY_ACTING_ON_DIPHENOLS_AND_RELATED_SUBSTANCES_AS_DONORS	0.66238	0.938304	0.43164	0.903556	0.40836	0.916793
GOMF_OXO_ACID_LYASE_ACTIVITY	0.6637	0.938304	0.46248	0.908598	0.27893	0.879806
GOMF_PEPTIDASE_REGULATOR_ACTIVITY	0.65508	0.938304	0.65981	0.945914	0.23974	0.868704
GOMF_PEPTIDE_RECEPTOR_ACTIVITY	0.66305	0.938304	0.56229	0.930656	0.0075492	0.550193
GOMF_PEROXIREDOXIN_ACTIVITY	0.65843	0.938304	0.2349	0.846601	0.8403	0.983708
GOMF_PHOSPHOLIPASE_A2_INHIBITOR_ACTIVITY	0.6663	0.938304	0.67412	0.948666	0.10963	0.791204
GOMF_PRE_MIRNA_BINDING	0.66351	0.938304	0.72624	0.957135	0.42451	0.918826
GOMF_PRE_MRNA_5_SPLICE_SITE_BINDING	0.65844	0.938304	0.44613	0.905686	0.65771	0.961259
GOMF_PROTEIN_CONTAINING_COMPLEX_BINDING	0.66376	0.938304	0.62106	0.941002	0.12723	0.800988
GOMF_RIBONUCLEASE_ACTIVITY	0.65506	0.938304	0.58427	0.935658	0.14329	0.81668
GOMF_SERINE_HYDROLASE_ACTIVITY	0.65911	0.938304	0.6199	0.941002	0.9653	0.99632
GOMF_SODIUM_BICARBONATE_SYMPORTER_ACTIVITY	0.66759	0.938304	0.57105	0.933652	0.99237	0.999886
GOMF_STEROL_TRANSPORTER_ACTIVITY	0.6548	0.938304	0.57414	0.933689	0.61116	0.953338
GOMF_STRUCTURAL_CONSTITUENT_OF_CHROMATIN	0.66786	0.938304	0.62996	0.942138	0.74042	0.972366
GOMF_TRANSCRIPTION_REGULATOR_ACTIVATOR_ACTIVITY	0.65539	0.938304	0.8238	0.976956	0.81457	0.980468
GOMF_TRANSMEMBRANE_RECEPTOR_PROTEIN_PHOSPHATASE_ACTIVITY	0.66733	0.938304	0.88684	0.984175	0.67495	0.962964
GOMF_VOLTAGE_GATED_CALCIUM_CHANNEL_ACTIVITY_INVOLVED_IN_CARDIAC_MUSCLE_CELL_ACTION_POTENTIAL	0.66245	0.938304	0.61467	0.940963	0.65784	0.961259
HALMOS_CEBPA_TARGETS_DN	0.66366	0.938304	0.49418	0.915862	0.22556	0.866751
HIRSCH_CELLULAR_TRANSFORMATION_SIGNATURE_UP	0.66612	0.938304	0.65923	0.945914	0.90589	0.99067
HOLLERN_MICROACINAR_BREAST_TUMOR_DN	0.6664	0.938304	0.48448	0.913351	0.75818	0.97486
HORIUCHI_WTAP_TARGETS_UP	0.65664	0.938304	0.55049	0.929316	0.86274	0.986218
HO_LIVER_CANCER_VASCULAR_INVASION	0.6609	0.938304	0.70626	0.954573	0.066085	0.738469
IKEDA_MIR1_TARGETS_DN	0.66097	0.938304	0.78892	0.971172	0.85913	0.986039
JAZAG_TGFB1_SIGNALING_VIA_SMAD4_DN	0.65869	0.938304	0.79446	0.972646	0.11282	0.791556
KAAB_HEART_ATRIUM_VS_VENTRICLE_UP	0.66097	0.938304	0.92922	0.991281	0.5872	0.948963
KEGG_AMYOTROPHIC_LATERAL_SCLEROSIS_ALS	0.65706	0.938304	0.42607	0.902323	0.71415	0.968061
KEGG_GRAFT_VERSUS_HOST_DISEASE	0.6642	0.938304	0.42521	0.902009	0.5851	0.948629
KOBAYASHI_EGFR_SIGNALING_24HR_UP	0.65845	0.938304	0.2101	0.838037	0.080322	0.760638
LEI_MYB_TARGETS	0.66785	0.938304	0.45032	0.907149	0.95983	0.996273
LIU_VMYB_TARGETS_UP	0.6579	0.938304	0.30552	0.866955	0.36826	0.904375
LI_PROSTATE_CANCER_EPIGENETIC	0.65352	0.938304	0.83299	0.9778	0.28591	0.883732
LY_AGING_MIDDLE_DN	0.65485	0.938304	0.69686	0.953716	0.80489	0.979883
MACAEVA_PBMC_RESPONSE_TO_IR	0.6642	0.938304	0.55793	0.930625	0.45162	0.927233
MANNE_COVID19_NONICU_VS_HEALTHY_DONOR_PLATELETS_UP	0.66057	0.938304	0.76577	0.965274	0.95966	0.996218
MARIADASON_RESPONSE_TO_BUTYRATE_SULINDAC_4	0.66668	0.938304	0.59217	0.937111	0.51221	0.938327
MARKS_HDAC_TARGETS_UP	0.66673	0.938304	0.66819	0.948001	0.66263	0.96149
MASRI_RESISTANCE_TO_TAMOXIFEN_AND_AROMATASE_INHIBITORS_DN	0.6564	0.938304	0.5045	0.917634	0.53119	0.939435
MATTHEWS_AP1_TARGETS	0.66591	0.938304	0.61211	0.940963	0.40494	0.916793
MATZUK_MALE_REPRODUCTION_SERTOLI	0.66228	0.938304	0.61511	0.940963	0.22343	0.866751
MEBARKI_HCC_PROGENITOR_WNT_DN	0.66021	0.938304	0.68147	0.950621	0.72021	0.968939
MURAKAMI_UV_RESPONSE_6HR_UP	0.66271	0.938304	0.89905	0.986726	0.6782	0.962964
NAISHIRO_CTNNB1_TARGETS_WITH_LEF1_MOTIF	0.65485	0.938304	0.84737	0.97984	0.46863	0.93041
NAKAMURA_CANCER_MICROENVIRONMENT_UP	0.66523	0.938304	0.53239	0.928049	0.3032	0.887398
OUYANG_PROSTATE_CANCER_PROGRESSION_DN	0.65837	0.938304	0.78616	0.970278	0.00073654	0.463857
PHONG_TNF_TARGETS_UP	0.66015	0.938304	0.75944	0.963793	0.086502	0.767094
PID_CONE_PATHWAY	0.65926	0.938304	0.77646	0.96801	0.91293	0.991525
PID_IL4_2PATHWAY	0.66158	0.938304	0.61593	0.940963	0.22547	0.866751
PID_IL5_PATHWAY	0.66329	0.938304	0.82872	0.9778	0.057828	0.725776
PID_S1P_META_PATHWAY	0.65544	0.938304	0.88555	0.983923	0.14584	0.817027
PID_SYNDECAN_2_PATHWAY	0.6649	0.938304	0.50616	0.918739	0.37527	0.907593
PRAMOONJAGO_SOX4_TARGETS_UP	0.66353	0.938304	0.79775	0.972992	0.97876	0.997882
REACTOME_ACTIVATION_OF_THE_MRNA_UPON_BINDING_OF_THE_CAP_BINDING_COMPLEX_AND_EIFS_AND_SUBSEQUENT_BINDING_TO_43S	0.65637	0.938304	0.59866	0.940206	0.094084	0.776238
REACTOME_ASPARTATE_AND_ASPARAGINE_METABOLISM	0.66057	0.938304	0.67297	0.948537	0.38598	0.909789
REACTOME_BIOSYNTHESIS_OF_MARESIN_LIKE_SPMS	0.65747	0.938304	0.69998	0.953857	0.30521	0.889236
REACTOME_BUDDING_AND_MATURATION_OF_HIV_VIRION	0.66205	0.938304	0.86179	0.98152	0.0014772	0.517688
REACTOME_CELLULAR_RESPONSE_TO_HEAT_STRESS	0.6556	0.938304	0.29134	0.866894	0.25039	0.868704
REACTOME_COLLAGEN_DEGRADATION	0.65356	0.938304	0.61466	0.940963	0.98321	0.998811
REACTOME_COMPLEX_I_BIOGENESIS	0.66664	0.938304	0.75272	0.962691	0.49452	0.934391
REACTOME_DARPP_32_EVENTS	0.66698	0.938304	0.44708	0.905686	0.2507	0.868704
REACTOME_DNA_REPLICATION_INITIATION	0.65945	0.938304	0.81717	0.975156	0.73278	0.971393
REACTOME_FCGR3A_MEDIATED_IL10_SYNTHESIS	0.6676	0.938304	0.70201	0.953857	0.20452	0.855046
REACTOME_FGFR2C_LIGAND_BINDING_AND_ACTIVATION	0.6623	0.938304	0.69203	0.953326	0.76287	0.975206
REACTOME_FOLDING_OF_ACTIN_BY_CCT_TRIC	0.66223	0.938304	0.7056	0.954494	0.57402	0.946601
REACTOME_FORMATION_OF_TUBULIN_FOLDING_INTERMEDIATES_BY_CCT_TRIC	0.65636	0.938304	0.73456	0.96033	0.86064	0.986218
REACTOME_LYSOSOME_VESICLE_BIOGENESIS	0.65572	0.938304	0.57459	0.933689	0.63172	0.95748
REACTOME_METHIONINE_SALVAGE_PATHWAY	0.66606	0.938304	0.6648	0.946906	0.64019	0.958616
REACTOME_METHYLATION	0.66041	0.938304	0.40204	0.895083	0.58406	0.948629
REACTOME_NEGATIVE_EPIGENETIC_REGULATION_OF_RRNA_EXPRESSION	0.66202	0.938304	0.50929	0.920037	0.91847	0.992569
REACTOME_N_GLYCAN_ANTENNAE_ELONGATION_IN_THE_MEDIAL_TRANS_GOLGI	0.65877	0.938304	0.58191	0.934602	0.27352	0.877075
REACTOME_O_LINKED_GLYCOSYLATION	0.65808	0.938304	0.43448	0.90468	0.61507	0.953918
REACTOME_PI_3K_CASCADE_FGFR2	0.65779	0.938304	0.73454	0.96033	0.58054	0.947361
REACTOME_POU5F1_OCT4_SOX2_NANOG_ACTIVATE_GENES_RELATED_TO_PROLIFERATION	0.65354	0.938304	0.70903	0.954708	0.61538	0.953918
REACTOME_PROCESSING_OF_CAPPED_INTRON_CONTAINING_PRE_MRNA	0.66581	0.938304	0.58099	0.934602	0.85547	0.98572
REACTOME_REGULATION_OF_KIT_SIGNALING	0.65761	0.938304	0.44609	0.905686	0.10677	0.79042
REACTOME_RESPONSE_OF_MTB_TO_PHAGOCYTOSIS	0.66749	0.938304	0.40262	0.895083	0.040634	0.701203
REACTOME_RHO_GTPASES_ACTIVATE_ROCKS	0.66312	0.938304	0.77383	0.966796	0.50345	0.93612
REACTOME_SHC_MEDIATED_CASCADE_FGFR3	0.65755	0.938304	0.52044	0.923657	0.5362	0.940366
REACTOME_SYNTHESIS_OF_BILE_ACIDS_AND_BILE_SALTS_VIA_24_HYDROXYCHOLESTEROL	0.65463	0.938304	0.80661	0.974177	0.91253	0.991301
REACTOME_TRNA_MODIFICATION_IN_THE_NUCLEUS_AND_CYTOSOL	0.66756	0.938304	0.26704	0.862739	0.10912	0.791204
ROVERSI_GLIOMA_LOH_REGIONS	0.66773	0.938304	0.61179	0.940963	0.3348	0.8971
RUIZ_TNC_TARGETS_UP	0.66634	0.938304	0.48973	0.914693	0.30833	0.889515
SASAI_TARGETS_OF_CXCR6_AND_PTCH1_DN	0.65666	0.938304	0.29109	0.866894	0.4637	0.929696
SA_PROGRAMMED_CELL_DEATH	0.6591	0.938304	0.47525	0.911037	0.75063	0.973205
SA_TRKA_RECEPTOR	0.66017	0.938304	0.49508	0.916517	0.50884	0.938013
SCHAEFFER_PROSTATE_DEVELOPMENT_12HR_UP	0.65882	0.938304	0.72741	0.957288	0.1959	0.845582
SCIBETTA_KDM5B_TARGETS_UP	0.66608	0.938304	0.60588	0.940566	0.54324	0.941171
SHEPARD_CRASH_AND_BURN_MUTANT_DN	0.66712	0.938304	0.5546	0.929824	0.60078	0.950989
SHIPP_DLBCL_CURED_VS_FATAL_UP	0.65521	0.938304	0.53303	0.928049	0.56971	0.945564
TARTE_PLASMA_CELL_VS_B_LYMPHOCYTE_UP	0.66606	0.938304	0.82523	0.977381	0.11885	0.796581
TIEN_INTESTINE_PROBIOTICS_6HR_DN	0.65596	0.938304	0.90363	0.987533	0.61502	0.953918
TOYOTA_TARGETS_OF_MIR34B_AND_MIR34C	0.66227	0.938304	0.22122	0.843085	0.55531	0.944438
TSENG_IRS1_TARGETS_UP	0.65446	0.938304	0.55765	0.930591	0.95708	0.99579
VALK_AML_WITH_EVI1	0.65594	0.938304	0.72344	0.957067	0.12046	0.79938
VERHAAK_GLIOBLASTOMA_CLASSICAL	0.66436	0.938304	0.43104	0.903158	0.39327	0.913672
WANG_ESOPHAGUS_CANCER_VS_NORMAL_DN	0.6644	0.938304	0.61647	0.941002	0.21965	0.86597
WEST_ADRENOCORTICAL_TUMOR_MARKERS_UP	0.65588	0.938304	0.31951	0.869398	0.055946	0.722906
WP_2Q211_COPY_NUMBER_VARIATION_SYNDROME	0.6554	0.938304	0.60503	0.940566	0.93097	0.993083
WP_AGERAGE_PATHWAY	0.66676	0.938304	0.67065	0.948001	0.1389	0.808083
WP_AUTOPHAGY	0.65829	0.938304	0.48919	0.914644	0.19717	0.846169
WP_IMATINIB_AND_CHRONIC_MYELOID_LEUKEMIA	0.66242	0.938304	0.54535	0.929071	0.0077656	0.550193
WP_NANOPARTICLE_TRIGGERED_AUTOPHAGIC_CELL_DEATH	0.65771	0.938304	0.49004	0.915064	0.64855	0.960235
WP_NEPHROTIC_SYNDROME	0.6671	0.938304	0.77164	0.966796	0.94284	0.993928
WP_NONALCOHOLIC_FATTY_LIVER_DISEASE	0.6585	0.938304	0.69362	0.953433	0.4778	0.93041
WP_VEGFAVEGFR2_SIGNALING	0.65632	0.938304	0.45966	0.908505	0.012122	0.580673
XU_GH1_AUTOCRINE_TARGETS_UP	0.66474	0.938304	0.72122	0.956313	0.4547	0.927691
YAMASHITA_METHYLATED_IN_PROSTATE_CANCER	0.65453	0.938304	0.54969	0.929316	0.91926	0.992569
YAO_TEMPORAL_RESPONSE_TO_PROGESTERONE_CLUSTER_13	0.65511	0.938304	0.74369	0.961276	0.24242	0.868704
ZHANG_GATA6_TARGETS_DN	0.66366	0.938304	0.71571	0.955556	0.32367	0.8971
ZHANG_RESPONSE_TO_CANTHARIDIN_UP	0.65339	0.938304	0.44105	0.905569	0.52777	0.939435
ZHENG_FOXP3_TARGETS_UP	0.65523	0.938304	0.57766	0.934268	0.30734	0.889515
ZHENG_GLIOBLASTOMA_PLASTICITY_DN	0.66288	0.938304	0.55551	0.930055	0.82636	0.981288
BIOCARTA_MAL_PATHWAY	0.66815	0.938436	0.66645	0.947388	0.03195	0.686584
GOBP_POSITIVE_REGULATION_OF_PROTEIN_CATABOLIC_PROCESS_IN_THE_VACUOLE	0.66818	0.938436	0.6266	0.942106	0.77791	0.978554
GOBP_TRIGLYCERIDE_CATABOLIC_PROCESS	0.66807	0.938436	0.60063	0.940566	0.66762	0.962186
REACTOME_THE_CANONICAL_RETINOID_CYCLE_IN_RODS_TWILIGHT_VISION	0.66811	0.938436	0.22641	0.843632	0.37674	0.907593
REACTOME_TRANSPORT_TO_THE_GOLGI_AND_SUBSEQUENT_MODIFICATION	0.66823	0.938436	0.38497	0.890126	0.019	0.623699
GOBP_POSITIVE_REGULATION_OF_AUTOPHAGY	0.66832	0.938449	0.70492	0.954422	0.93277	0.993218
GOBP_SULFUR_AMINO_ACID_CATABOLIC_PROCESS	0.66835	0.938449	0.75921	0.96378	0.19576	0.845582
GOMF_OMEGA_PEPTIDASE_ACTIVITY	0.66845	0.938512	0.43645	0.904884	0.38717	0.910182
GOBP_REGULATION_OF_ADENYLATE_CYCLASE_ACTIVATING_G_PROTEIN_COUPLED_RECEPTOR_SIGNALING_PATHWAY	0.66855	0.938575	0.40753	0.898239	0.017835	0.620177
GOBP_RESPONSE_TO_L_ASCORBIC_ACID	0.6688	0.938623	0.61247	0.940963	0.648	0.960226
GOBP_SPERM_MITOCHONDRIAL_SHEATH_ASSEMBLY	0.66882	0.938623	0.80046	0.973462	0.94062	0.993389
GOMF_BASIC_AMINO_ACID_TRANSMEMBRANE_TRANSPORTER_ACTIVITY	0.66875	0.938623	0.44941	0.906746	0.4884	0.933491
GOMF_TRANSLATION_REGULATOR_ACTIVITY	0.66867	0.938623	0.18001	0.818292	0.75981	0.97486
REACTOME_CLASS_A_1_RHODOPSIN_LIKE_RECEPTORS	0.66886	0.938623	0.94499	0.99363	0.46378	0.929747
GOBP_COMPARTMENT_PATTERN_SPECIFICATION	0.66949	0.939013	0.72318	0.957041	0.44262	0.924303
GOBP_NEUTROPHIL_CLEARANCE	0.66942	0.939013	0.7697	0.966439	0.58569	0.948629
GOBP_POSITIVE_REGULATION_OF_ENDOCYTOSIS	0.66958	0.939013	0.9578	0.995748	0.51416	0.938327
GOBP_RESPONSE_TO_MOLECULE_OF_FUNGAL_ORIGIN	0.66945	0.939013	0.32855	0.873851	0.045292	0.707797
GOBP_VESICLE_DOCKING	0.66954	0.939013	0.70162	0.953857	0.0061528	0.550193
GOMF_POLY_G_BINDING	0.66924	0.939013	0.47932	0.913351	0.8695	0.986259
GRUETZMANN_PANCREATIC_CANCER_DN	0.66951	0.939013	0.96652	0.997109	0.023307	0.651801
LEE_SP4_THYMOCYTE	0.66933	0.939013	0.39283	0.892551	0.92405	0.992675
GOBP_PARASYMPATHETIC_NERVOUS_SYSTEM_DEVELOPMENT	0.67004	0.939172	0.52839	0.927462	0.5638	0.945449
GOBP_PURINE_NUCLEOBASE_TRANSMEMBRANE_TRANSPORT	0.66996	0.939172	0.84558	0.978772	0.69421	0.965
GOBP_RIBONUCLEOPROTEIN_COMPLEX_SUBUNIT_ORGANIZATION	0.66985	0.939172	0.26592	0.862739	0.72415	0.969508
GOBP_TRNA_THREONYLCARBAMOYLADENOSINE_METABOLIC_PROCESS	0.67008	0.939172	0.64645	0.943659	0.067433	0.738469
GOMF_PHOSPHOSERINE_RESIDUE_BINDING	0.67008	0.939172	0.53352	0.928049	0.33134	0.8971
MATTIOLI_MULTIPLE_MYELOMA_WITH_14Q32_TRANSLOCATIONS	0.66986	0.939172	0.39075	0.892362	0.51035	0.938013
SCHLOSSER_MYC_TARGETS_REPRESSED_BY_SERUM	0.66985	0.939172	0.4625	0.908598	0.83696	0.983479
GOBP_BEHAVIORAL_RESPONSE_TO_NICOTINE	0.6702	0.9392	0.76827	0.966104	0.02854	0.6814
GOBP_ORGANONITROGEN_COMPOUND_BIOSYNTHETIC_PROCESS	0.67021	0.9392	0.50159	0.917506	0.12706	0.800988
GOBP_NITROGEN_UTILIZATION	0.67074	0.939829	0.53513	0.928049	0.16062	0.825184
GOMF_CHANNEL_ACTIVATOR_ACTIVITY	0.67088	0.939829	0.55778	0.930591	0.29437	0.885353
KEGG_DRUG_METABOLISM_OTHER_ENZYMES	0.67085	0.939829	0.57712	0.934249	0.1869	0.842865
SWEET_LUNG_CANCER_KRAS_DN	0.67078	0.939829	0.17191	0.813118	0.66521	0.961965
GOBP_BONE_TRABECULA_MORPHOGENESIS	0.67112	0.939869	0.71466	0.955502	0.9594	0.996173
GOBP_NEGATIVE_REGULATION_OF_DNA_BINDING_TRANSCRIPTION_FACTOR_ACTIVITY	0.67113	0.939869	0.70874	0.954708	0.16607	0.828025
GOCC_MICROVESICLE	0.67104	0.939869	0.50769	0.919639	0.58006	0.946941
GOCC_TRANSCRIPTION_REPRESSOR_COMPLEX	0.67113	0.939869	0.3861	0.890318	0.18582	0.841506
CLASPER_LYMPHATIC_VESSELS_DURING_METASTASIS_DN	0.67138	0.939987	0.47135	0.910968	0.29861	0.886976
GOBP_KIDNEY_EPITHELIUM_DEVELOPMENT	0.67134	0.939987	0.91756	0.989542	0.85862	0.986039
GOBP_LEUKOTRIENE_CATABOLIC_PROCESS	0.67129	0.939987	0.85445	0.980848	0.82691	0.981288
GOBP_POINTED_END_ACTIN_FILAMENT_CAPPING	0.67152	0.940076	0.67389	0.948663	0.0066935	0.550193
GOMF_CCR6_CHEMOKINE_RECEPTOR_BINDING	0.67156	0.940076	0.37004	0.883573	0.39888	0.915568
GOMF_DOLICHYL_DIPHOSPHOOLIGOSACCHARIDE_PROTEIN_GLYCOTRANSFERASE_ACTIVITY	0.67166	0.940076	0.19134	0.826822	0.31531	0.893605
LIU_TARGETS_OF_VMYB_VS_CMYB_UP	0.67171	0.940076	0.81077	0.974224	0.64829	0.960235
REACTOME_TFAP2A_ACTS_AS_A_TRANSCRIPTIONAL_REPRESSOR_DURING_RETINOIC_ACID_INDUCED_CELL_DIFFERENTIATION	0.67172	0.940076	0.67816	0.950336	0.60398	0.951059
GOBP_POSITIVE_REGULATION_OF_HISTONE_H3_K9_ACETYLATION	0.67201	0.940327	0.97022	0.997773	0.60839	0.952058
REACTOME_BILE_ACID_AND_BILE_SALT_METABOLISM	0.67198	0.940327	0.7281	0.957659	0.82397	0.98117
GOCC_CELL_TRAILING_EDGE	0.67217	0.940474	0.80683	0.974177	0.24827	0.868704
GOBP_NEGATIVE_REGULATION_OF_T_CELL_MEDIATED_CYTOTOXICITY	0.67225	0.940508	0.88405	0.983772	0.21697	0.865579
GOBP_RELAXATION_OF_VASCULAR_ASSOCIATED_SMOOTH_MUSCLE	0.67234	0.940557	0.76084	0.963818	0.61411	0.953918
REACTOME_RUNX1_REGULATES_TRANSCRIPTION_OF_GENES_INVOLVED_IN_BCR_SIGNALING	0.67248	0.940675	0.82648	0.9778	0.61328	0.953835
GOBP_ODONTOGENESIS	0.67265	0.94077	0.77963	0.968783	0.98075	0.998236
GOBP_PYRIMIDINE_NUCLEOSIDE_DIPHOSPHATE_BIOSYNTHETIC_PROCESS	0.67291	0.94077	0.69603	0.953716	0.61496	0.953918
GOBP_SEROTONIN_SECRETION	0.67295	0.94077	0.67891	0.950336	0.28728	0.884893
GOMF_SALT_TRANSMEMBRANE_TRANSPORTER_ACTIVITY	0.67288	0.94077	0.72564	0.957067	0.57853	0.946941
KAAB_FAILED_HEART_ATRIUM_DN	0.67299	0.94077	0.48686	0.913447	0.21068	0.858678
REACTOME_ANTIMICROBIAL_PEPTIDES	0.67279	0.94077	0.74596	0.961276	0.047209	0.710419
REACTOME_INHIBITION_OF_DNA_RECOMBINATION_AT_TELOMERE	0.67279	0.94077	0.3588	0.883326	0.73754	0.97162
WANG_TARGETS_OF_MLL_CBP_FUSION_DN	0.67286	0.94077	0.7092	0.954708	0.25004	0.868704
BREDEMEYER_RAG_SIGNALING_NOT_VIA_ATM_UP	0.67335	0.9408	0.7651	0.965221	0.80715	0.979883
FERRANDO_T_ALL_WITH_MLL_ENL_FUSION_DN	0.67351	0.9408	0.6014	0.940566	0.25527	0.868704
GOBP_BLOOD_COAGULATION_FIBRIN_CLOT_FORMATION	0.67326	0.9408	0.94985	0.99429	0.35251	0.90173
GOBP_NEGATIVE_REGULATION_OF_RELEASE_OF_CYTOCHROME_C_FROM_MITOCHONDRIA	0.67328	0.9408	0.85445	0.980848	0.97731	0.997809
GOBP_POSITIVE_REGULATION_OF_STEM_CELL_DIFFERENTIATION	0.67344	0.9408	0.75014	0.961799	0.541	0.941171
GOBP_REGULATION_OF_PROTEIN_KINASE_C_ACTIVITY	0.67332	0.9408	0.52763	0.927462	0.94146	0.993561
GOBP_REGULATION_OF_STEROL_TRANSPORT	0.67349	0.9408	0.67483	0.949273	0.11458	0.791589
HOSHIDA_LIVER_CANCER_SUBCLASS_S3	0.67341	0.9408	0.69061	0.953107	0.072122	0.755589
TIEN_INTESTINE_PROBIOTICS_2HR_DN	0.67311	0.9408	0.80266	0.973677	0.45936	0.92872
GOBP_NEGATIVE_REGULATION_OF_REPRODUCTIVE_PROCESS	0.67357	0.940807	0.9401	0.993132	0.067625	0.738469
GOBP_NEGATIVE_REGULATION_OF_STRIATED_MUSCLE_CELL_APOPTOTIC_PROCESS	0.67387	0.940914	0.3432	0.880131	0.79236	0.979663
GOBP_NUCLEOSOME_ORGANIZATION	0.6742	0.940914	0.90812	0.988114	0.83919	0.983528
GOBP_POSITIVE_REGULATION_OF_AMYLOID_PRECURSOR_PROTEIN_CATABOLIC_PROCESS	0.674	0.940914	0.18714	0.82227	0.54992	0.942896
GOBP_POSITIVE_REGULATION_OF_GLUCONEOGENESIS	0.67413	0.940914	0.91428	0.989542	0.42483	0.918826
GOBP_QUINONE_METABOLIC_PROCESS	0.674	0.940914	0.68087	0.950535	0.93566	0.993294
GOBP_SERTOLI_CELL_DEVELOPMENT	0.67373	0.940914	0.40668	0.898215	0.48379	0.932297
GOMF_ALPHA_N_ACETYLNEURAMINATE_ALPHA_2_8_SIALYLTRANSFERASE_ACTIVITY	0.6741	0.940914	0.79226	0.972116	0.62243	0.955548
PEPPER_CHRONIC_LYMPHOCYTIC_LEUKEMIA_DN	0.67385	0.940914	0.51449	0.922579	0.12857	0.80243
PID_PI3KCI_AKT_PATHWAY	0.67391	0.940914	0.78468	0.970112	0.05698	0.723591
WP_MIR517_RELATIONSHIP_WITH_ARCN1_AND_USP1	0.67418	0.940914	0.77494	0.967409	0.098704	0.784271
FERRANDO_HOX11_NEIGHBORS	0.67429	0.940962	0.2553	0.859395	0.081327	0.760646
WP_MICRORNA_NETWORK_ASSOCIATED_WITH_CHRONIC_LYMPHOCYTIC_LEUKEMIA	0.67439	0.941025	0.67395	0.948663	0.70484	0.967037
GOBP_LYMPHOCYTE_ANERGY	0.6746	0.941057	0.56632	0.931997	0.58527	0.948629
GOBP_POSITIVE_REGULATION_OF_PHOSPHATASE_ACTIVITY	0.6746	0.941057	0.6029	0.940566	0.70286	0.966894
GOCC_APICAL_DENDRITE	0.67463	0.941057	0.57643	0.933754	0.73018	0.97121
GOCC_MITOCHONDRIAL_ENVELOPE	0.67466	0.941057	0.81125	0.974224	0.5328	0.939443
REACTOME_PREVENTION_OF_PHAGOSOMAL_LYSOSOMAL_FUSION	0.67469	0.941057	0.53842	0.928229	0.31541	0.893605
BLANCO_MELO_COVID19_SARS_COV_2_INFECTION_A594_CELLS_UP	0.67506	0.941187	0.60019	0.940566	0.30263	0.887398
GOBP_AMYLOID_PRECURSOR_PROTEIN_CATABOLIC_PROCESS	0.67501	0.941187	0.43486	0.904884	0.56511	0.945519
LEE_EARLY_T_LYMPHOCYTE_UP	0.67492	0.941187	0.36209	0.883326	0.57082	0.94621
REACTOME_MYOGENESIS	0.67493	0.941187	0.68934	0.953048	0.7063	0.967037
REACTOME_P75NTR_SIGNALS_VIA_NF_KB	0.67501	0.941187	0.40315	0.895442	0.57218	0.946317
GOBP_BONE_RESORPTION	0.67521	0.941262	0.74709	0.961441	0.70302	0.96692
REACTOME_DNA_DAMAGE_RECOGNITION_IN_GG_NER	0.67523	0.941262	0.55516	0.930055	0.75803	0.97486
WP_SUPRESSION_OF_HMGB1_MEDIATED_INFLAMMATION_BY_THBD	0.67528	0.941262	0.71847	0.956221	0.72478	0.969508
DOANE_RESPONSE_TO_ANDROGEN_UP	0.67547	0.941281	0.41475	0.900996	0.78227	0.97878
GOBP_FACIAL_NERVE_STRUCTURAL_ORGANIZATION	0.67539	0.941281	0.49338	0.915802	0.94839	0.994719
GOBP_OXIDATIVE_PHOSPHORYLATION	0.67548	0.941281	0.91036	0.988736	0.7307	0.97121
GOMF_EXCITATORY_EXTRACELLULAR_LIGAND_GATED_MONOATOMIC_ION_CHANNEL_ACTIVITY	0.67557	0.941281	0.48033	0.913351	0.27762	0.87957
WP_DEREGULATION_OF_RAB_AND_RAB_EFFECTOR_GENES_IN_BLADDER_CANCER	0.67557	0.941281	0.87541	0.982467	0.24397	0.868704
GOBP_CD8_POSITIVE_ALPHA_BETA_T_CELL_ACTIVATION	0.67592	0.941397	0.73475	0.96033	0.043916	0.705466
GOBP_DOUBLE_STRAND_BREAK_REPAIR_INVOLVED_IN_MEIOTIC_RECOMBINATION	0.67637	0.941397	0.37912	0.88756	0.47794	0.93041
GOBP_ELASTIN_METABOLIC_PROCESS	0.67642	0.941397	0.74224	0.961025	0.97282	0.997601
GOBP_MORPHOGENESIS_OF_EMBRYONIC_EPITHELIUM	0.6763	0.941397	0.85152	0.980603	0.087858	0.768989
GOBP_NEGATIVE_REGULATION_OF_LYMPHOCYTE_MIGRATION	0.67609	0.941397	0.8443	0.978761	0.52549	0.939083
GOBP_POSITIVE_REGULATION_OF_SECONDARY_METABOLITE_BIOSYNTHETIC_PROCESS	0.6766	0.941397	0.8322	0.9778	0.5278	0.939435
GOBP_REGULATION_OF_CELL_MORPHOGENESIS_INVOLVED_IN_DIFFERENTIATION	0.67665	0.941397	0.94865	0.99429	0.93525	0.993294
GOBP_REGULATION_OF_PHOSPHOPROTEIN_PHOSPHATASE_ACTIVITY	0.67644	0.941397	0.77419	0.966974	0.48472	0.932297
GOBP_REGULATION_OF_SEQUESTERING_OF_TRIGLYCERIDE	0.67599	0.941397	0.65927	0.945914	0.74058	0.972366
GOBP_REGULATION_OF_STRIATED_MUSCLE_TISSUE_DEVELOPMENT	0.67632	0.941397	0.31369	0.868801	0.24149	0.868704
GOBP_RESPONSE_TO_PROSTAGLANDIN	0.67579	0.941397	0.63105	0.942138	0.65405	0.961259
GOBP_TOLL_LIKE_RECEPTOR_3_SIGNALING_PATHWAY	0.67647	0.941397	0.74049	0.961025	0.32076	0.896826
GOCC_NSL_COMPLEX	0.67645	0.941397	0.72019	0.956313	0.54195	0.941171
GOMF_ARYL_HYDROCARBON_RECEPTOR_BINDING	0.67617	0.941397	0.87814	0.983045	0.41579	0.916793
REACTOME_PEPTIDE_LIGAND_BINDING_RECEPTORS	0.67649	0.941397	0.87531	0.982467	0.42793	0.918826
VALK_AML_CLUSTER_16	0.67643	0.941397	0.61818	0.941002	0.77582	0.978341
WP_IL18_SIGNALING_PATHWAY	0.67664	0.941397	0.77191	0.966796	0.26606	0.875053
WP_MIRNA_TARGETS_IN_ECM_AND_MEMBRANE_RECEPTORS	0.67653	0.941397	0.7675	0.966037	0.36022	0.903385
FIGUEROA_AML_METHYLATION_CLUSTER_3_DN	0.67687	0.941416	0.3125	0.868801	0.57929	0.946941
GOBP_AZOLE_TRANSMEMBRANE_TRANSPORT	0.67723	0.941416	0.73318	0.959703	0.59438	0.950989
GOBP_CARBOHYDRATE_TRANSPORT	0.67764	0.941416	0.75231	0.962691	0.47267	0.93041
GOBP_CELLULAR_RESPONSE_TO_EXOGENOUS_DSRNA	0.677	0.941416	0.47438	0.910968	0.32668	0.8971
GOBP_CENTRIOLE_ELONGATION	0.67764	0.941416	0.91534	0.989542	0.49523	0.934391
GOBP_ENDOSOME_TO_LYSOSOME_TRANSPORT	0.6776	0.941416	0.49272	0.915802	0.85221	0.984379
GOBP_MELANOCYTE_PROLIFERATION	0.67735	0.941416	0.52461	0.926113	0.88753	0.988022
GOBP_NEGATIVE_REGULATION_OF_HEPATOCYTE_APOPTOTIC_PROCESS	0.67759	0.941416	0.65287	0.944318	0.51949	0.938327
GOBP_NEUTROPHIL_MEDIATED_KILLING_OF_SYMBIONT_CELL	0.67753	0.941416	0.27846	0.865424	0.59642	0.950989
GOBP_PYRIMIDINE_CONTAINING_COMPOUND_TRANSMEMBRANE_TRANSPORT	0.67766	0.941416	0.68777	0.952587	0.94353	0.994129
GOBP_SYNAPSE_PRUNING	0.67758	0.941416	0.56622	0.931997	0.88633	0.988022
GOMF_DYNACTIN_BINDING	0.67733	0.941416	0.5844	0.935658	0.13267	0.805405
GOMF_PHOSPHATIDYL_PHOSPHOLIPASE_B_ACTIVITY	0.67755	0.941416	0.55544	0.930055	0.76396	0.975206
GOMF_STRUCTURAL_CONSTITUENT_OF_PRESYNAPTIC_ACTIVE_ZONE	0.67703	0.941416	0.47387	0.910968	0.13185	0.80387
PARK_OSTEOBLAST_DIFFERENTIATION_BY_PHENYLAMIL_DN	0.67679	0.941416	0.56078	0.930656	0.74376	0.972688
TESAR_JAK_TARGETS_MOUSE_ES_D3_DN	0.67754	0.941416	0.5217	0.924197	0.79729	0.979663
TONG_INTERACT_WITH_PTTG1	0.67709	0.941416	0.71678	0.955556	0.87215	0.98687
WP_NUCLEOTIDE_GPCRS	0.67675	0.941416	0.81848	0.975228	0.081742	0.760646
GOBP_NEGATIVE_REGULATION_OF_SIGNAL_TRANSDUCTION_BY_P53_CLASS_MEDIATOR	0.67816	0.941704	0.88382	0.983772	0.41886	0.917231
GOBP_PROTEIN_K29_LINKED_UBIQUITINATION	0.67808	0.941704	0.57881	0.934268	0.34305	0.898596
GOMF_PHOSPHODIESTERASE_I_ACTIVITY	0.67816	0.941704	0.50225	0.917506	0.92936	0.99289
GOMF_U4_SNRNA_BINDING	0.6782	0.941704	0.59372	0.937906	0.45754	0.927849
PID_LYSOPHOSPHOLIPID_PATHWAY	0.6782	0.941704	0.81472	0.974647	0.66985	0.962492
REACTOME_REDUCTION_OF_CYTOSOLIC_CA_LEVELS	0.67803	0.941704	0.68932	0.953048	0.47248	0.93041
GOBP_MONOACYLGLYCEROL_CATABOLIC_PROCESS	0.6784	0.941751	0.71514	0.955556	0.24415	0.868704
GOBP_PULMONARY_ARTERY_MORPHOGENESIS	0.67829	0.941751	0.62058	0.941002	0.91159	0.991301
HAHTOLA_MYCOSIS_FUNGOIDES_UP	0.67839	0.941751	0.23328	0.845236	0.51371	0.938327
GOBP_EPITHELIAL_CELL_FATE_COMMITMENT	0.679	0.941885	0.28805	0.866894	0.57742	0.946601
GOBP_GLYCOPROTEIN_CATABOLIC_PROCESS	0.67885	0.941885	0.59139	0.936852	0.80866	0.979883
GOBP_POSITIVE_REGULATION_OF_APOPTOTIC_SIGNALING_PATHWAY	0.67902	0.941885	0.69648	0.953716	0.96853	0.996464
GOBP_PROTEIN_DEPHOSPHORYLATION	0.67857	0.941885	0.90707	0.988023	0.92503	0.992878
GOBP_REGULATION_OF_GENERATION_OF_PRECURSOR_METABOLITES_AND_ENERGY	0.67872	0.941885	0.62102	0.941002	0.9785	0.997877
GOBP_REGULATION_OF_TRANSMISSION_OF_NERVE_IMPULSE	0.6788	0.941885	0.5868	0.935658	0.99022	0.999607
GOBP_RESPONSE_TO_FLUID_SHEAR_STRESS	0.67863	0.941885	0.72059	0.956313	0.71018	0.967687
GOMF_ARACHIDONATE_COA_LIGASE_ACTIVITY	0.6787	0.941885	0.70806	0.954708	0.66804	0.962207
GOMF_N_ACETYLGALACTOSAMINE_4_O_SULFOTRANSFERASE_ACTIVITY	0.67905	0.941885	0.44036	0.905456	0.030319	0.686477
MCGARVEY_SILENCED_BY_METHYLATION_IN_COLON_CANCER	0.67904	0.941885	0.57517	0.933689	0.49181	0.934321
LEIN_CHOROID_PLEXUS_MARKERS	0.67922	0.942044	0.32499	0.871157	0.23502	0.867682
REACTOME_NUCLEOTIDE_EXCISION_REPAIR	0.67929	0.942064	0.7318	0.958909	0.51833	0.938327
REACTOME_HIV_LIFE_CYCLE	0.67935	0.94207	0.92431	0.991217	0.14613	0.817027
GOBP_TRIGLYCERIDE_RICH_LIPOPROTEIN_PARTICLE_REMODELING	0.67942	0.942091	0.7153	0.955556	0.92371	0.992675
DUNNE_TARGETS_OF_AML1_MTG8_FUSION_DN	0.68031	0.942128	0.7649	0.965221	0.11067	0.791204
GOBP_ADENOHYPOPHYSIS_DEVELOPMENT	0.68004	0.942128	0.87512	0.982467	0.54798	0.942435
GOBP_CELL_CELL_SIGNALING_INVOLVED_IN_CARDIAC_CONDUCTION	0.68023	0.942128	0.59288	0.937275	0.58957	0.949664
GOBP_HIGH_DENSITY_LIPOPROTEIN_PARTICLE_REMODELING	0.68047	0.942128	0.66111	0.94629	0.1264	0.800988
GOBP_INSULIN_METABOLIC_PROCESS	0.68018	0.942128	0.7685	0.966108	0.20606	0.855046
GOBP_L_SERINE_TRANSPORT	0.68045	0.942128	0.75719	0.963246	0.53734	0.940884
GOBP_NEGATIVE_REGULATION_OF_LAMELLIPODIUM_ASSEMBLY	0.67972	0.942128	0.66053	0.946062	0.57792	0.946601
GOBP_PLASMA_MEMBRANE_RAFT_ORGANIZATION	0.67978	0.942128	0.83336	0.9778	0.0083021	0.554949
GOBP_POSITIVE_REGULATION_OF_FERTILIZATION	0.68008	0.942128	0.60189	0.940566	0.19237	0.844977
GOBP_POSITIVE_REGULATION_OF_PHOSPHOLIPID_TRANSLOCATION	0.6803	0.942128	0.67809	0.950336	0.8269	0.981288
GOCC_STEREOCILIA_COUPLING_LINK	0.6801	0.942128	0.63707	0.942312	0.049031	0.714267
GOMF_DESUMOYLASE_ACTIVITY	0.6805	0.942128	0.72935	0.957849	0.7723	0.978043
GOMF_IMPORTIN_ALPHA_FAMILY_PROTEIN_BINDING	0.67957	0.942128	0.87412	0.982467	0.11816	0.796581
GOMF_LYSOPHOSPHATIDIC_ACID_BINDING	0.67965	0.942128	0.59511	0.938619	0.47527	0.93041
GOMF_L_SERINE_TRANSMEMBRANE_TRANSPORTER_ACTIVITY	0.68045	0.942128	0.75719	0.963246	0.53734	0.940884
SEIDEN_ONCOGENESIS_BY_MET	0.68042	0.942128	0.97239	0.997773	0.62173	0.955177
VERRECCHIA_DELAYED_RESPONSE_TO_TGFB1	0.68048	0.942128	0.75712	0.963246	0.88551	0.988022
WANG_THOC1_TARGETS_DN	0.67985	0.942128	0.93933	0.992772	0.71557	0.968061
WANG_TUMOR_INVASIVENESS_DN	0.67975	0.942128	0.4459	0.905686	0.45661	0.927849
GOBP_ARTERY_DEVELOPMENT	0.68077	0.942272	0.70304	0.953909	0.77717	0.978381
GOBP_MITOCHONDRIAL_DNA_METABOLIC_PROCESS	0.68075	0.942272	0.3847	0.889894	0.9034	0.990059
GOMF_CYTOSKELETON_NUCLEAR_MEMBRANE_ANCHOR_ACTIVITY	0.68067	0.942272	0.61787	0.941002	0.83776	0.983479
GOBP_BILE_ACID_SIGNALING_PATHWAY	0.68087	0.942281	0.45806	0.908168	0.17817	0.839544
GOBP_TERMINATION_OF_RNA_POLYMERASE_II_TRANSCRIPTION	0.68108	0.942281	0.4985	0.916749	0.24374	0.868704
GOMF_FERRIC_IRON_BINDING	0.68116	0.942281	0.61018	0.940566	0.037983	0.694568
GOMF_INTERLEUKIN_1_BINDING	0.68108	0.942281	0.60355	0.940566	0.37434	0.906928
GOMF_STRUCTURAL_CONSTITUENT_OF_CYTOSKELETON	0.68121	0.942281	0.44545	0.905667	0.9843	0.998811
MIKKELSEN_MEF_LCP_WITH_H3K4ME3	0.68101	0.942281	0.65987	0.945914	0.87109	0.98687
REACTOME_RESPONSE_TO_ELEVATED_PLATELET_CYTOSOLIC_CA2	0.68118	0.942281	0.79022	0.971508	0.18832	0.842865
SUH_COEXPRESSED_WITH_ID1_AND_ID2_UP	0.68122	0.942281	0.69243	0.953433	0.77079	0.977733
GOBP_POSITIVE_REGULATION_OF_CARTILAGE_DEVELOPMENT	0.68137	0.942411	0.39902	0.894609	0.77353	0.978043
GOBP_REGULATION_OF_CHONDROCYTE_DIFFERENTIATION	0.68148	0.942411	0.71274	0.955167	0.080929	0.760638
GOCC_OUTER_MITOCHONDRIAL_MEMBRANE_PROTEIN_COMPLEX	0.68148	0.942411	0.39656	0.8936	0.42506	0.918826
FINETTI_BREAST_CANCER_KINOME_RED	0.68168	0.942594	0.96232	0.99649	0.96084	0.996298
GOBP_ENDOPLASMIC_RETICULUM_LOCALIZATION	0.68197	0.942594	0.52443	0.926003	0.69862	0.966034
GOBP_HINDBRAIN_DEVELOPMENT	0.682	0.942594	0.51993	0.923657	0.24143	0.868704
GOBP_NEGATIVE_REGULATION_OF_CHONDROCYTE_PROLIFERATION	0.68178	0.942594	0.65779	0.945914	0.040906	0.701203
REACTOME_ACTIVATED_NOTCH1_TRANSMITS_SIGNAL_TO_THE_NUCLEUS	0.68177	0.942594	0.52155	0.924197	0.64192	0.958633
REACTOME_SYNTHESIS_OF_GLYCOSYLPHOSPHATIDYLINOSITOL_GPI	0.68191	0.942594	0.53646	0.928229	0.3899	0.910524
ZHAN_MULTIPLE_MYELOMA_CD1_VS_CD2_DN	0.68194	0.942594	0.76035	0.963818	0.43977	0.923494
BIOCARTA_CCR5_PATHWAY	0.68261	0.942733	0.77134	0.966796	0.50506	0.936323
BOQUEST_STEM_CELL_UP	0.68301	0.942733	0.71256	0.955167	0.78938	0.978994
FINETTI_BREAST_CANCERS_KINOME_GRAY	0.68232	0.942733	0.50758	0.919639	0.4434	0.924391
GOBP_CELL_ADHESION_MOLECULE_PRODUCTION	0.68239	0.942733	0.67822	0.950336	0.57037	0.945866
GOBP_EXTRACELLULAR_MATRIX_CELL_SIGNALING	0.68285	0.942733	0.51777	0.923441	0.25175	0.868704
GOBP_MULTICELLULAR_ORGANISMAL_LEVEL_IRON_ION_HOMEOSTASIS	0.68306	0.942733	0.57477	0.933689	0.60534	0.951059
GOBP_PROSTAGLANDIN_TRANSPORT	0.68276	0.942733	0.81067	0.974224	0.4424	0.924303
GOBP_REGULATION_OF_ASYMMETRIC_CELL_DIVISION	0.68299	0.942733	0.26677	0.862739	0.14408	0.816918
GOBP_XENOBIOTIC_METABOLIC_PROCESS	0.68253	0.942733	0.73972	0.961025	0.037452	0.694568
GOMF_CLATHRIN_BINDING	0.68321	0.942733	0.63448	0.942138	0.80759	0.979883
GRAESSMANN_RESPONSE_TO_MC_AND_SERUM_DEPRIVATION_DN	0.6823	0.942733	0.85546	0.980848	0.74018	0.972366
HESS_TARGETS_OF_HOXA9_AND_MEIS1_DN	0.68263	0.942733	0.81626	0.975156	0.69025	0.964002
KEGG_TGF_BETA_SIGNALING_PATHWAY	0.6824	0.942733	0.43797	0.90511	0.66241	0.96149
REACTOME_APOPTOTIC_FACTOR_MEDIATED_RESPONSE	0.68318	0.942733	0.50107	0.917506	0.36383	0.903385
REACTOME_DEGRADATION_OF_THE_EXTRACELLULAR_MATRIX	0.68293	0.942733	0.64598	0.943659	0.94443	0.994218
REACTOME_MRNA_CAPPING	0.68219	0.942733	0.87972	0.983246	0.70573	0.967037
REACTOME_PTK6_REGULATES_RTKS_AND_THEIR_EFFECTORS_AKT1_AND_DOK1	0.68314	0.942733	0.42054	0.901614	0.087226	0.768095
WANG_HCP_PROSTATE_CANCER	0.68299	0.942733	0.87885	0.98316	0.29033	0.885353
WP_METHIONINE_DE_NOVO_AND_SALVAGE_PATHWAY	0.6831	0.942733	0.53957	0.928229	0.67729	0.962964
WP_NUCLEAR_RECEPTORS_METAPATHWAY	0.68281	0.942733	0.4978	0.916577	0.1019	0.788354
GOBP_REGULATION_OF_TOOTH_MINERALIZATION	0.68334	0.942836	0.76364	0.964878	0.8486	0.983991
GOBP_GOLGI_TO_LYSOSOME_TRANSPORT	0.68342	0.94287	0.72471	0.957067	0.24313	0.868704
GOUYER_TUMOR_INVASIVENESS	0.68349	0.94289	0.61868	0.941002	0.74012	0.972366
HOLLEMAN_DAUNORUBICIN_B_ALL_UP	0.68358	0.942938	0.67052	0.948001	0.4129	0.916793
COULOUARN_TEMPORAL_TGFB1_SIGNATURE_DN	0.68391	0.943316	0.31019	0.868558	0.6605	0.961488
GOBP_NEGATIVE_REGULATION_OF_INTRACELLULAR_ESTROGEN_RECEPTOR_SIGNALING_PATHWAY	0.68408	0.943363	0.46825	0.91028	0.47529	0.93041
GOMF_PYRIMIDINE_NUCLEOTIDE_BINDING	0.68409	0.943363	0.69289	0.953433	0.61263	0.953835
SCHOEN_NFKB_SIGNALING	0.68411	0.943363	0.80174	0.973623	0.69475	0.965
GOBP_EXOCYTIC_PROCESS	0.68425	0.94338	0.64059	0.942964	0.13781	0.807807
GOBP_MRNA_3_SPLICE_SITE_RECOGNITION	0.6844	0.94338	0.57363	0.933689	0.41761	0.916855
GOBP_POSITIVE_REGULATION_OF_LIPID_STORAGE	0.68421	0.94338	0.65323	0.944357	0.3283	0.8971
GOBP_POSITIVE_REGULATION_OF_RECEPTOR_CATABOLIC_PROCESS	0.68435	0.94338	0.54519	0.929071	0.27816	0.8798
GOBP_PROTEIN_ACTIVATION_CASCADE	0.68439	0.94338	0.89625	0.986008	0.2915	0.885353
REACTOME_ATF6_ATF6_ALPHA_ACTIVATES_CHAPERONE_GENES	0.68447	0.9434	0.6446	0.943659	0.24773	0.868704
GOBP_REGULATION_OF_GLYCOGEN_CATABOLIC_PROCESS	0.68457	0.943462	0.54843	0.929316	0.045859	0.707797
GOBP_MIDBRAIN_HINDBRAIN_BOUNDARY_DEVELOPMENT	0.68481	0.943563	0.6299	0.942138	0.6694	0.962242
GOCC_ANCHORING_JUNCTION	0.68476	0.943563	0.64255	0.943108	0.045982	0.707797
GOMF_BIOACTIVE_LIPID_RECEPTOR_ACTIVITY	0.68476	0.943563	0.96662	0.997109	0.3695	0.905222
NIKOLSKY_BREAST_CANCER_5P15_AMPLICON	0.68487	0.943569	0.85672	0.981054	0.51762	0.938327
GOBP_UTERINE_SMOOTH_MUSCLE_CONTRACTION	0.68515	0.943628	0.67113	0.948001	0.0010954	0.503318
MARTINELLI_IMMATURE_NEUTROPHIL_UP	0.68519	0.943628	0.79764	0.972992	0.67255	0.962964
MARTINEZ_TP53_TARGETS_DN	0.68513	0.943628	0.37511	0.885364	0.86925	0.986259
TESAR_ALK_TARGETS_EPISC_3D_UP	0.68504	0.943628	0.56821	0.9329	0.45382	0.927383
YIH_RESPONSE_TO_ARSENITE_C4	0.68506	0.943628	0.74068	0.961025	0.4913	0.934241
BIOCARTA_STRESS_PATHWAY	0.68685	0.943713	0.80005	0.973462	0.55272	0.943644
DEMAGALHAES_AGING_DN	0.6864	0.943713	0.64266	0.943108	0.93515	0.993294
DIRMEIER_LMP1_RESPONSE_LATE_DN	0.68645	0.943713	0.55474	0.929824	0.076364	0.757143
DURCHDEWALD_SKIN_CARCINOGENESIS_UP	0.68712	0.943713	0.63552	0.942138	0.16818	0.829986
GOBP_CARBOHYDRATE_DERIVATIVE_CATABOLIC_PROCESS	0.68658	0.943713	0.65905	0.945914	0.51352	0.938327
GOBP_DNA_REPLICATION_DEPENDENT_CHROMATIN_ASSEMBLY	0.68722	0.943713	0.96203	0.996469	0.7996	0.979663
GOBP_HEPATIC_STELLATE_CELL_ACTIVATION	0.68611	0.943713	0.53615	0.928229	0.16893	0.830273
GOBP_INOSITOL_PHOSPHATE_CATABOLIC_PROCESS	0.68588	0.943713	0.45603	0.908168	0.38636	0.909789
GOBP_L_ARGININE_TRANSMEMBRANE_TRANSPORT	0.68704	0.943713	0.65982	0.945914	0.40978	0.916793
GOBP_NEGATIVE_REGULATION_OF_INSULIN_LIKE_GROWTH_FACTOR_RECEPTOR_SIGNALING_PATHWAY	0.6871	0.943713	0.40012	0.894609	0.15888	0.824888
GOBP_NEURON_RECOGNITION	0.68594	0.943713	0.37907	0.88756	0.21919	0.865579
GOBP_POSITIVE_REGULATION_OF_NATURAL_KILLER_CELL_MEDIATED_IMMUNE_RESPONSE_TO_TUMOR_CELL	0.6863	0.943713	0.61419	0.940963	0.36313	0.903385
GOBP_PROTEIN_TARGETING_TO_LYSOSOME	0.68663	0.943713	0.79198	0.971913	0.47947	0.93041
GOBP_REGULATION_OF_LIPID_STORAGE	0.68686	0.943713	0.60715	0.940566	0.29975	0.887398
GOBP_REGULATION_OF_SMOOTH_MUSCLE_CONTRACTION	0.68722	0.943713	0.80995	0.974224	0.063426	0.737388
GOBP_REGULATION_OF_TISSUE_REMODELING	0.68536	0.943713	0.7809	0.969127	0.96113	0.996298
GOCC_CIA_COMPLEX	0.68595	0.943713	0.33835	0.877965	0.13513	0.806586
GOCC_PRERIBOSOME_LARGE_SUBUNIT_PRECURSOR	0.68598	0.943713	0.80249	0.973677	0.57912	0.946941
GOMF_INTERLEUKIN_1_RECEPTOR_BINDING	0.68571	0.943713	0.34643	0.880131	0.67507	0.962964
GOMF_KETOSTEROID_MONOOXYGENASE_ACTIVITY	0.68612	0.943713	0.56094	0.930656	0.93465	0.993294
GOMF_LIPOPOLYSACCHARIDE_BINDING	0.68581	0.943713	0.85158	0.980603	0.76331	0.975206
GOMF_TRANSLATION_ACTIVATOR_ACTIVITY	0.68672	0.943713	0.56148	0.930656	0.75679	0.974588
GOMF_UDP_GLYCOSYLTRANSFERASE_ACTIVITY	0.68725	0.943713	0.50423	0.917506	0.37957	0.90794
HUMMERICH_BENIGN_SKIN_TUMOR_DN	0.68595	0.943713	0.62303	0.941002	0.97799	0.99782
KREPPEL_CD99_TARGETS_DN	0.68545	0.943713	0.55405	0.929824	0.84464	0.983991
LEE_INTRATHYMIC_T_PROGENITOR	0.68621	0.943713	0.5601	0.930656	0.17049	0.83076
MILI_PSEUDOPODIA_HAPTOTAXIS_DN	0.68633	0.943713	0.2009	0.83418	0.51832	0.938327
NICK_RESPONSE_TO_PROC_TREATMENT_DN	0.68695	0.943713	0.92684	0.991281	0.65255	0.961259
NICK_RESPONSE_TO_PROC_TREATMENT_UP	0.68669	0.943713	0.62032	0.941002	0.31669	0.893605
REACTOME_DISEASES_OF_BASE_EXCISION_REPAIR	0.68666	0.943713	0.67193	0.948001	0.69788	0.96564
REACTOME_EXTRINSIC_PATHWAY_OF_FIBRIN_CLOT_FORMATION	0.68654	0.943713	0.3442	0.880131	0.25838	0.870857
REACTOME_FCGR_ACTIVATION	0.6866	0.943713	0.48801	0.914012	0.12074	0.79938
REACTOME_GLUCOCORTICOID_BIOSYNTHESIS	0.68578	0.943713	0.74001	0.961025	0.3959	0.914816
REACTOME_KINESINS	0.68697	0.943713	0.67911	0.950336	0.97273	0.997601
REACTOME_METABOLISM_OF_PORPHYRINS	0.68658	0.943713	0.88275	0.983507	0.68007	0.963263
WP_EICOSANOID_METABOLISM_VIA_LIPOOXYGENASES_LOX	0.68604	0.943713	0.83426	0.9778	0.7346	0.971393
CHOW_RASSF1_TARGETS_DN	0.68734	0.94376	0.94108	0.993365	0.92505	0.992878
WP_BIOSYNTHESIS_AND_TURNOVER_OF_1DEOXYSPHINGOID_BASES	0.68745	0.943835	0.96622	0.997109	0.76875	0.97658
GOBP_REGULATION_OF_HEART_RATE	0.68751	0.943841	0.72428	0.957067	0.50217	0.93612
REACTOME_LATE_SARS_COV_2_INFECTION_EVENTS	0.68761	0.943903	0.34926	0.880131	0.43848	0.922816
ABE_VEGFA_TARGETS_2HR	0.68864	0.943951	0.86799	0.981794	0.10771	0.790635
FLECHNER_PBL_KIDNEY_TRANSPLANT_REJECTED_VS_OK_UP	0.68812	0.943951	0.58574	0.935658	0.32923	0.8971
GOBP_CELLULAR_RESPONSE_TO_STARVATION	0.68777	0.943951	0.25589	0.859395	0.48237	0.932047
GOBP_CHOLANGIOCYTE_PROLIFERATION	0.68792	0.943951	0.45427	0.908133	0.36767	0.903996
GOBP_CHOLESTEROL_CATABOLIC_PROCESS	0.68794	0.943951	0.49457	0.916485	0.25382	0.868704
GOBP_ENTRY_INTO_HOST	0.68863	0.943951	0.29056	0.866894	0.81463	0.980468
GOBP_GLYCOPROTEIN_METABOLIC_PROCESS	0.68859	0.943951	0.50165	0.917506	0.44099	0.92428
GOBP_HOMOTYPIC_CELL_CELL_ADHESION	0.68793	0.943951	0.60867	0.940566	0.29655	0.885353
GOBP_NEGATIVE_REGULATION_OF_INTERFERON_ALPHA_PRODUCTION	0.68824	0.943951	0.82353	0.976829	0.079952	0.760524
GOBP_POSITIVE_REGULATION_OF_LEUKOCYTE_CELL_CELL_ADHESION	0.6887	0.943951	0.89254	0.985119	0.46169	0.929696
GOBP_REGULATION_OF_INTESTINAL_ABSORPTION	0.68847	0.943951	0.76584	0.965274	0.7465	0.973096
GOBP_RRNA_TRANSPORT	0.68855	0.943951	0.78545	0.970177	0.62525	0.956589
GOMF_POTASSIUM_CHANNEL_ACTIVATOR_ACTIVITY	0.68803	0.943951	0.73979	0.961025	0.44357	0.924518
LUCAS_HNF4A_TARGETS_UP	0.68858	0.943951	0.3725	0.884099	0.6234	0.956107
LUI_TARGETS_OF_PAX8_PPARG_FUSION	0.68847	0.943951	0.58561	0.935658	0.27218	0.876882
PLASARI_TGFB1_TARGETS_1HR_DN	0.68865	0.943951	0.63011	0.942138	0.8508	0.984109
REACTOME_EICOSANOID_LIGAND_BINDING_RECEPTORS	0.68843	0.943951	0.92678	0.991281	0.46475	0.930049
REACTOME_GLOBAL_GENOME_NUCLEOTIDE_EXCISION_REPAIR_GG_NER	0.68796	0.943951	0.86355	0.98152	0.35533	0.903063
WANG_IMMORTALIZED_BY_HOXA9_AND_MEIS1_DN	0.68866	0.943951	0.5409	0.928849	0.084017	0.765608
REACTOME_INITIAL_TRIGGERING_OF_COMPLEMENT	0.68885	0.944032	0.60716	0.940566	0.045892	0.707797
REACTOME_SEMA4D_INDUCED_CELL_MIGRATION_AND_GROWTH_CONE_COLLAPSE	0.68887	0.944032	0.71417	0.955448	0.51614	0.938327
BYSTRYKH_SCP2_QTL	0.68946	0.944039	0.58201	0.934602	0.52248	0.938984
GENTILE_UV_LOW_DOSE_DN	0.68978	0.944039	0.33553	0.877256	0.65408	0.961259
GOBP_CALCINEURIN_MEDIATED_SIGNALING	0.68986	0.944039	0.5984	0.940003	0.57998	0.946941
GOBP_CARDIAC_RIGHT_VENTRICLE_MORPHOGENESIS	0.69022	0.944039	0.66484	0.946906	0.9765	0.997783
GOBP_CHONDROCYTE_PROLIFERATION	0.69041	0.944039	0.57885	0.934268	0.31318	0.892724
GOBP_ENDOTHELIAL_CELL_DEVELOPMENT	0.68996	0.944039	0.30546	0.866955	0.3519	0.901476
GOBP_EPOXYGENASE_P450_PATHWAY	0.6894	0.944039	0.71172	0.954813	0.25899	0.871484
GOBP_ION_CHANNEL_MODULATING_G_PROTEIN_COUPLED_RECEPTOR_SIGNALING_PATHWAY	0.69028	0.944039	0.60891	0.940566	0.25862	0.871152
GOBP_MEMBRANE_RAFT_ORGANIZATION	0.68997	0.944039	0.66462	0.946906	0.061588	0.732692
GOBP_MITOCHONDRIAL_RNA_3_END_PROCESSING	0.68953	0.944039	0.68991	0.953107	0.92982	0.993083
GOBP_NEGATIVE_REGULATION_OF_INTRACELLULAR_PROTEIN_TRANSPORT	0.69042	0.944039	0.6985	0.953857	0.42488	0.918826
GOBP_POSITIVE_REGULATION_OF_RECEPTOR_INTERNALIZATION	0.69022	0.944039	0.93466	0.99176	0.86709	0.986218
GOBP_PURINE_DEOXYRIBONUCLEOSIDE_METABOLIC_PROCESS	0.68995	0.944039	0.72625	0.957135	0.040798	0.701203
GOBP_TRNA_THREONYLCARBAMOYLADENOSINE_MODIFICATION	0.68958	0.944039	0.53344	0.928049	0.058525	0.729589
GOBP_TROPHOBLAST_CELL_MIGRATION	0.68943	0.944039	0.47719	0.912521	0.7554	0.9742
GOCC_EUKARYOTIC_TRANSLATION_INITIATION_FACTOR_2B_COMPLEX	0.68925	0.944039	0.77202	0.966796	0.18681	0.842865
GOMF_INTERLEUKIN_17_RECEPTOR_ACTIVITY	0.68899	0.944039	0.65942	0.945914	0.82315	0.98117
GOMF_NERVE_GROWTH_FACTOR_BINDING	0.68995	0.944039	0.43436	0.90468	0.51091	0.938176
GOMF_PROTEIN_METHYLTRANSFERASE_ACTIVITY	0.68994	0.944039	0.42016	0.901614	0.41297	0.916793
PLASARI_TGFB1_SIGNALING_VIA_NFIC_1HR_DN	0.68947	0.944039	0.68782	0.952587	0.86861	0.986259
REACTOME_BIOSYNTHESIS_OF_MARESINS	0.69005	0.944039	0.79045	0.971508	0.13661	0.807675
REACTOME_CHYLOMICRON_ASSEMBLY	0.69043	0.944039	0.65444	0.944534	0.56162	0.945121
SABATES_COLORECTAL_ADENOMA_DN	0.68945	0.944039	0.75007	0.961799	0.30054	0.887398
SU_THYMUS	0.68894	0.944039	0.34592	0.880131	0.79168	0.979645
TERAMOTO_OPN_TARGETS_CLUSTER_7	0.6904	0.944039	0.68773	0.952587	0.53345	0.939443
WP_OVERVIEW_OF_NANOPARTICLE_EFFECTS	0.68956	0.944039	0.7056	0.954494	0.88994	0.988022
WP_SCFA_AND_SKELETAL_MUSCLE_SUBSTRATE_METABOLISM	0.69042	0.944039	0.8012	0.973462	0.18164	0.840499
YANAGIHARA_ESX1_TARGETS	0.68959	0.944039	0.4398	0.905456	0.55696	0.945104
GOBP_MONOATOMIC_CATION_TRANSMEMBRANE_TRANSPORT	0.69053	0.944052	0.63387	0.942138	0.73067	0.97121
GOBP_NEGATIVE_REGULATION_OF_INTERLEUKIN_1_ALPHA_PRODUCTION	0.69078	0.944052	0.8232	0.976805	0.4743	0.93041
GOBP_NEGATIVE_REGULATION_OF_LONG_TERM_SYNAPTIC_POTENTIATION	0.69102	0.944052	0.59053	0.936409	0.049781	0.714267
GOBP_POSITIVE_REGULATION_OF_MUCUS_SECRETION	0.69075	0.944052	0.80483	0.973898	0.84113	0.983733
GOBP_PROPRIOCEPTION	0.69076	0.944052	0.87149	0.982467	0.047618	0.711023
GOBP_RESPONSE_TO_XENOBIOTIC_STIMULUS	0.69105	0.944052	0.52181	0.924197	0.37783	0.907817
GOCC_PSEUDOPODIUM	0.69083	0.944052	0.15058	0.80419	0.04433	0.705793
GOCC_SOMATODENDRITIC_COMPARTMENT	0.69062	0.944052	0.92866	0.991281	0.23173	0.867682
HAHTOLA_MYCOSIS_FUNGOIDES_SKIN_UP	0.69069	0.944052	0.46596	0.908628	0.17169	0.832002
KRIEG_KDM3A_TARGETS_NOT_HYPOXIA	0.69097	0.944052	0.75308	0.962691	0.51557	0.938327
REACTOME_PRC2_METHYLATES_HISTONES_AND_DNA	0.69096	0.944052	0.59657	0.939218	0.82797	0.981288
GOBP_POSITIVE_REGULATION_OF_NAD_P_H_OXIDASE_ACTIVITY	0.69115	0.944105	0.66939	0.948001	0.19973	0.849689
GOBP_POSITIVE_REGULATION_OF_PEPTIDE_SECRETION	0.6912	0.944105	0.91101	0.988881	0.066705	0.738469
GOBP_ADENINE_TRANSPORT	0.69128	0.944123	0.56099	0.930656	0.99082	0.999646
GOBP_IMMUNOGLOBULIN_V_D_J_RECOMBINATION	0.69136	0.944123	0.91867	0.98972	0.62854	0.957128
GOBP_POSITIVE_REGULATION_OF_MONOATOMIC_ION_TRANSMEMBRANE_TRANSPORT	0.69138	0.944123	0.75896	0.96378	0.20825	0.856762
GOBP_REGULATION_OF_INTRINSIC_APOPTOTIC_SIGNALING_PATHWAY_BY_P53_CLASS_MEDIATOR	0.69148	0.944155	0.75298	0.962691	0.70191	0.966894
GOBP_REGULATION_OF_VIRAL_INDUCED_CYTOPLASMIC_PATTERN_RECOGNITION_RECEPTOR_SIGNALING_PATHWAY	0.69157	0.944155	0.75077	0.962099	0.7021	0.966894
REACTOME_CALNEXIN_CALRETICULIN_CYCLE	0.69153	0.944155	0.64307	0.943154	0.1793	0.839544
GOBP_POSITIVE_REGULATION_OF_CYSTEINE_TYPE_ENDOPEPTIDASE_ACTIVITY_INVOLVED_IN_APOPTOTIC_SIGNALING_PATHWAY	0.69169	0.944187	0.60139	0.940566	0.83769	0.983479
GOCC_SPERM_HEAD	0.69176	0.944187	0.48676	0.913416	0.31668	0.893605
REACTOME_MET_ACTIVATES_PI3K_AKT_SIGNALING	0.69172	0.944187	0.65287	0.944318	0.47773	0.93041
BAKER_HEMATOPOESIS_STAT1_TARGETS	0.69432	0.944384	0.62321	0.941002	0.31585	0.893605
BIOCARTA_KREB_PATHWAY	0.69759	0.944384	0.58701	0.935658	0.90391	0.990404
CARRILLOREIXACH_14Q32OVEREXPRESSION_IN_HEPATOBLASTOMA	0.69497	0.944384	0.71038	0.954708	0.25701	0.86948
ELVIDGE_HIF2A_TARGETS_UP	0.69318	0.944384	0.65341	0.944485	0.59083	0.950465
FALVELLA_SMOKERS_WITH_LUNG_CANCER	0.69584	0.944384	0.53822	0.928229	0.042026	0.704454
GOBP_ALCOHOL_METABOLIC_PROCESS	0.69713	0.944384	0.36754	0.883326	0.37222	0.905892
GOBP_AMINO_ACID_SALVAGE	0.69768	0.944384	0.75387	0.962858	0.80909	0.979883
GOBP_ATRIOVENTRICULAR_CANAL_DEVELOPMENT	0.69458	0.944384	0.8957	0.986008	0.3004	0.887398
GOBP_CELLULAR_RESPONSE_TO_SODIUM_ARSENITE	0.69443	0.944384	0.61415	0.940963	0.68254	0.963794
GOBP_DENDRITIC_SPINE_DEVELOPMENT	0.69222	0.944384	0.97522	0.9978	0.37183	0.905695
GOBP_DIGESTION	0.69454	0.944384	0.55405	0.929824	0.5697	0.945564
GOBP_DNA_CATABOLIC_PROCESS	0.69507	0.944384	0.46618	0.908634	0.88638	0.988022
GOBP_ESTABLISHMENT_OF_GOLGI_LOCALIZATION	0.69588	0.944384	0.87318	0.982467	0.2469	0.868704
GOBP_ESTABLISHMENT_OR_MAINTENANCE_OF_TRANSMEMBRANE_ELECTROCHEMICAL_GRADIENT	0.69537	0.944384	0.88868	0.984796	0.81963	0.980734
GOBP_FILOPODIUM_ASSEMBLY	0.69599	0.944384	0.7004	0.953857	0.16711	0.828437
GOBP_GLOMERULUS_MORPHOGENESIS	0.69276	0.944384	0.74738	0.961669	0.18009	0.839544
GOBP_HORMONE_METABOLIC_PROCESS	0.69536	0.944384	0.5782	0.934268	0.47299	0.93041
GOBP_HYDROCARBON_METABOLIC_PROCESS	0.69641	0.944384	0.86477	0.981553	0.16249	0.826112
GOBP_INNER_CELL_MASS_CELL_PROLIFERATION	0.69727	0.944384	0.6813	0.950621	0.58357	0.948629
GOBP_INTRACELLULAR_PHOSPHATE_ION_HOMEOSTASIS	0.69326	0.944384	0.63326	0.942138	0.8212	0.980734
GOBP_LABYRINTHINE_LAYER_BLOOD_VESSEL_DEVELOPMENT	0.69478	0.944384	0.80409	0.973677	0.15999	0.825114
GOBP_METHYLGLYOXAL_METABOLIC_PROCESS	0.69734	0.944384	0.050324	0.680807	0.91331	0.991694
GOBP_MIRNA_CATABOLIC_PROCESS	0.69676	0.944384	0.80296	0.973677	0.062502	0.733967
GOBP_NEGATIVE_REGULATION_OF_MUSCLE_ADAPTATION	0.69596	0.944384	0.53922	0.928229	0.0017084	0.517688
GOBP_NEGATIVE_REGULATION_OF_RNA_POLYMERASE_II_REGULATORY_REGION_SEQUENCE_SPECIFIC_DNA_BINDING	0.69755	0.944384	0.65623	0.945311	0.95081	0.994719
GOBP_NEGATIVE_REGULATION_OF_TRIGLYCERIDE_CATABOLIC_PROCESS	0.69455	0.944384	0.57953	0.934478	0.97922	0.997882
GOBP_NEGATIVE_REGULATION_OF_TYPE_I_INTERFERON_PRODUCTION	0.69497	0.944384	0.70393	0.953909	0.030135	0.684405
GOBP_PEPTIDYL_HISTIDINE_MODIFICATION	0.69327	0.944384	0.53306	0.928049	0.63714	0.958161
GOBP_POSITIVE_REGULATION_OF_ANOIKIS	0.69458	0.944384	0.5868	0.935658	0.10422	0.788354
GOBP_POSITIVE_REGULATION_OF_EXOSOMAL_SECRETION	0.6935	0.944384	0.8965	0.986008	0.1071	0.79042
GOBP_POSITIVE_REGULATION_OF_HYPERSENSITIVITY	0.69676	0.944384	0.65447	0.944534	0.34524	0.898935
GOBP_POSITIVE_REGULATION_OF_SEQUESTERING_OF_CALCIUM_ION	0.69675	0.944384	0.33222	0.876096	0.3233	0.8971
GOBP_PROSTANOID_BIOSYNTHETIC_PROCESS	0.69704	0.944384	0.59056	0.936409	0.49207	0.934321
GOBP_PROSTATE_GLAND_GROWTH	0.69278	0.944384	0.61953	0.941002	0.70092	0.966589
GOBP_PROTEIN_LOCALIZATION_TO_CILIARY_TRANSITION_ZONE	0.69595	0.944384	0.87252	0.982467	0.41067	0.916793
GOBP_PROTEIN_REFOLDING	0.69413	0.944384	0.57365	0.933689	0.59774	0.950989
GOBP_RECEPTOR_CLUSTERING	0.69608	0.944384	0.87203	0.982467	0.22769	0.867682
GOBP_REGULATION_OF_BILE_ACID_SECRETION	0.69444	0.944384	0.57151	0.933652	0.23207	0.867682
GOBP_REGULATION_OF_CATION_CHANNEL_ACTIVITY	0.6964	0.944384	0.87482	0.982467	0.29343	0.885353
GOBP_REGULATION_OF_FIBRINOLYSIS	0.69269	0.944384	0.47026	0.910968	0.95319	0.995089
GOBP_REGULATION_OF_LEUKOCYTE_ADHESION_TO_ARTERIAL_ENDOTHELIAL_CELL	0.69514	0.944384	0.6611	0.94629	0.51369	0.938327
GOBP_REGULATION_OF_LONG_CHAIN_FATTY_ACID_IMPORT_INTO_CELL	0.69393	0.944384	0.53451	0.928049	0.84823	0.983991
GOBP_REGULATION_OF_L_GLUTAMATE_IMPORT_ACROSS_PLASMA_MEMBRANE	0.69528	0.944384	0.39463	0.89301	0.73947	0.972262
GOBP_REGULATION_OF_POTASSIUM_ION_EXPORT_ACROSS_PLASMA_MEMBRANE	0.69365	0.944384	0.8609	0.981283	0.032228	0.686584
GOBP_REGULATION_OF_PROTEIN_TARGETING_TO_MEMBRANE	0.69637	0.944384	0.6922	0.953359	0.77656	0.978341
GOBP_RESPIRATORY_SYSTEM_PROCESS	0.69644	0.944384	0.84552	0.978772	0.50293	0.93612
GOBP_RESPONSE_TO_CORTICOSTEROID	0.69753	0.944384	0.80339	0.973677	0.97466	0.997681
GOBP_RESPONSE_TO_DEXAMETHASONE	0.69553	0.944384	0.85509	0.980848	0.98052	0.99813
GOBP_RESPONSE_TO_SODIUM_ARSENITE	0.69443	0.944384	0.61415	0.940963	0.68254	0.963794
GOBP_RIBONUCLEOSIDE_METABOLIC_PROCESS	0.69303	0.944384	0.85951	0.981283	0.11809	0.796581
GOBP_SYMPATHETIC_NERVOUS_SYSTEM_DEVELOPMENT	0.69292	0.944384	0.35403	0.883326	0.13244	0.805213
GOBP_TRANSLATIONAL_READTHROUGH	0.69747	0.944384	0.8451	0.978772	0.91409	0.99194
GOBP_TRICARBOXYLIC_ACID_METABOLIC_PROCESS	0.69507	0.944384	0.33867	0.878255	0.23466	0.867682
GOBP_TRICUSPID_VALVE_MORPHOGENESIS	0.69734	0.944384	0.54973	0.929316	0.43686	0.921921
GOBP_T_CELL_MEDIATED_IMMUNITY	0.69287	0.944384	0.74982	0.961799	0.06499	0.738469
GOBP_U2_TYPE_PRESPLICEOSOME_ASSEMBLY	0.69714	0.944384	0.48314	0.913351	0.9528	0.995089
GOBP_UNSATURATED_FATTY_ACID_METABOLIC_PROCESS	0.69724	0.944384	0.76212	0.964344	0.058237	0.727227
GOBP_XENOBIOTIC_CATABOLIC_PROCESS	0.69648	0.944384	0.65072	0.943771	0.0043228	0.550193
GOCC_MRNA_CLEAVAGE_FACTOR_COMPLEX	0.69212	0.944384	0.82075	0.97597	0.44684	0.926303
GOCC_TRANS_GOLGI_NETWORK_TRANSPORT_VESICLE_MEMBRANE	0.6952	0.944384	0.48115	0.913351	0.91862	0.992569
GOMF_AMMONIA_LYASE_ACTIVITY	0.69479	0.944384	0.75141	0.962608	0.12617	0.800988
GOMF_CHLORIDE_CHANNEL_INHIBITOR_ACTIVITY	0.69525	0.944384	0.8061	0.974177	0.28241	0.881837
GOMF_C_ACYLTRANSFERASE_ACTIVITY	0.69307	0.944384	0.8267	0.9778	0.59163	0.950852
GOMF_EXOGENOUS_PROTEIN_BINDING	0.69659	0.944384	0.82699	0.9778	0.9075	0.99095
GOMF_HYPOGLYCIN_A_GAMMA_GLUTAMYL_TRANSPEPTIDASE_ACTIVITY	0.69263	0.944384	0.23469	0.846601	0.19551	0.845582
GOMF_NON_MEMBRANE_SPANNING_PROTEIN_TYROSINE_KINASE_ACTIVITY	0.69424	0.944384	0.56859	0.9329	0.13555	0.807601
GOMF_PLATELET_DERIVED_GROWTH_FACTOR_BINDING	0.69661	0.944384	0.53127	0.928049	0.8483	0.983991
GOMF_PROTEIN_FOLDING_CHAPERONE	0.69554	0.944384	0.65419	0.944534	0.75535	0.9742
GOMF_SODIUM_PROTON_ANTIPORTER_ACTIVITY	0.69245	0.944384	0.6327	0.942138	0.6929	0.964795
HOFFMANN_SMALL_PRE_BII_TO_IMMATURE_B_LYMPHOCYTE_DN	0.69513	0.944384	0.57083	0.933652	0.79495	0.979663
HOLLERN_SQUAMOUS_BREAST_TUMOR	0.69315	0.944384	0.26692	0.862739	0.50337	0.93612
KANG_GLIS3_TARGETS	0.69442	0.944384	0.6927	0.953433	0.68057	0.963404
KIM_MYCN_AMPLIFICATION_TARGETS_UP	0.69597	0.944384	0.49387	0.915802	0.51766	0.938327
KOHN_EMT_MESENCHYMAL	0.69673	0.944384	0.94868	0.99429	0.58544	0.948629
LEE_LIVER_CANCER_HEPATOBLAST	0.69476	0.944384	0.56484	0.931997	0.41296	0.916793
LIU_VAV3_PROSTATE_CARCINOGENESIS_UP	0.69767	0.944384	0.61572	0.940963	0.72103	0.968939
MALTA_CURATED_STEMNESS_MARKERS	0.69356	0.944384	0.81086	0.974224	0.26295	0.873452
MARIADASON_RESPONSE_TO_BUTYRATE_CURCUMIN_SULINDAC_TSA_8	0.69268	0.944384	0.84939	0.980603	0.468	0.93041
MARKEY_RB1_CHRONIC_LOF_UP	0.69605	0.944384	0.46596	0.908628	0.6934	0.965
NELSON_RESPONSE_TO_ANDROGEN_DN	0.69703	0.944384	0.6648	0.946906	0.39259	0.91284
PID_ECADHERIN_KERATINOCYTE_PATHWAY	0.693	0.944384	0.80347	0.973677	0.62413	0.956531
PID_HNF3B_PATHWAY	0.69338	0.944384	0.43832	0.905456	0.4555	0.927691
REACTOME_ABC_FAMILY_PROTEINS_MEDIATED_TRANSPORT	0.69611	0.944384	0.92451	0.991217	0.14659	0.817027
REACTOME_INTEGRIN_SIGNALING	0.6948	0.944384	0.91569	0.989542	0.012812	0.580673
REACTOME_ION_TRANSPORT_BY_P_TYPE_ATPASES	0.69365	0.944384	0.63779	0.942796	0.33851	0.897795
REACTOME_LONG_TERM_POTENTIATION	0.69239	0.944384	0.84428	0.978761	0.23898	0.868704
REACTOME_REGULATION_OF_INSULIN_SECRETION	0.69299	0.944384	0.68725	0.952587	0.82634	0.981288
REACTOME_REGULATION_OF_TP53_ACTIVITY_THROUGH_METHYLATION	0.69405	0.944384	0.334	0.877256	0.29693	0.885353
REACTOME_RNA_POLYMERASE_I_TRANSCRIPTION_INITIATION	0.69695	0.944384	0.79214	0.972039	0.95086	0.994719
REACTOME_ROBO_RECEPTORS_BIND_AKAP5	0.69625	0.944384	0.8355	0.9778	0.62978	0.957252
REACTOME_SYNTHESIS_OF_BILE_ACIDS_AND_BILE_SALTS_VIA_27_HYDROXYCHOLESTEROL	0.69327	0.944384	0.80604	0.974177	0.79849	0.979663
REACTOME_TRANSLATION_OF_SARS_COV_2_STRUCTURAL_PROTEINS	0.69398	0.944384	0.22586	0.843632	0.38962	0.910524
SCHLINGEMANN_SKIN_CARCINOGENESIS_TPA_DN	0.69319	0.944384	0.082814	0.732658	0.054529	0.718625
THUM_MIR21_TARGETS_HEART_DISEASE_DN	0.69448	0.944384	0.70496	0.954422	0.20612	0.855046
WANG_ESOPHAGUS_CANCER_PROGRESSION_UP	0.69291	0.944384	0.38131	0.887948	0.62655	0.956589
WP_CONSTITUTIVE_ANDROSTANE_RECEPTOR_PATHWAY	0.69615	0.944384	0.63558	0.942138	0.65685	0.961259
WP_DISORDERS_OF_BILE_ACID_SYNTHESIS_AND_BILIARY_TRANSPORT	0.69348	0.944384	0.81812	0.975156	0.59836	0.950989
WP_LIPID_PARTICLES_COMPOSITION	0.69408	0.944384	0.54069	0.92877	0.93838	0.993389
WP_MAP3K1_ROLE_IN_PROMOTING_AND_BLOCKING_GONADAL_DETERMINATION	0.69747	0.944384	0.70138	0.953857	0.065637	0.738469
WP_RETINOL_METABOLISM	0.69706	0.944384	0.64676	0.943659	0.8881	0.988022
WP_SMALL_LIGAND_GPCRS	0.69518	0.944384	0.93391	0.991564	0.3178	0.894829
WP_STATIN_INHIBITION_OF_CHOLESTEROL_PRODUCTION	0.69666	0.944384	0.50334	0.917506	0.71931	0.968939
WP_TUMOR_SUPPRESSOR_ACTIVITY_OF_SMARCB1	0.696	0.944384	0.73291	0.959606	0.78643	0.978994
ZHAN_MULTIPLE_MYELOMA_DN	0.69621	0.944384	0.82159	0.976436	0.016374	0.612693
GOBP_PERICYTE_CELL_DIFFERENTIATION	0.69775	0.944403	0.61602	0.940963	0.24762	0.868704
GOBP_REGULATION_OF_PHOSPHOLIPID_TRANSLOCATION	0.69784	0.94445	0.74971	0.961799	0.7938	0.979663
CROONQUIST_NRAS_VS_STROMAL_STIMULATION_DN	0.69835	0.94447	0.54168	0.929071	0.20572	0.855046
GOBP_AV_NODE_CELL_TO_BUNDLE_OF_HIS_CELL_COMMUNICATION	0.69797	0.94447	0.68522	0.952077	0.58791	0.948963
GOBP_CEREBRAL_CORTEX_TANGENTIAL_MIGRATION	0.69812	0.94447	0.70706	0.954573	0.50401	0.93612
GOBP_CYTOSKELETON_DEPENDENT_CYTOKINESIS	0.69829	0.94447	0.39766	0.894332	0.48261	0.932047
GOBP_MODULATION_BY_HOST_OF_VIRAL_GENOME_REPLICATION	0.69837	0.94447	0.71043	0.954708	0.51025	0.938013
GOBP_POSITIVE_REGULATION_OF_GASTRULATION	0.698	0.94447	0.61637	0.941002	0.36183	0.903385
GOBP_RESPONSE_TO_INTERLEUKIN_12	0.69838	0.94447	0.73228	0.959224	0.24613	0.868704
GOMF_NUCLEOSIDE_DIPHOSPHATE_PHOSPHATASE_ACTIVITY	0.69828	0.94447	0.56275	0.930656	0.13475	0.806586
GOMF_WD40_REPEAT_DOMAIN_BINDING	0.69841	0.94447	0.89329	0.98533	0.19014	0.84383
REACTOME_ACTIVATION_OF_CASPASES_THROUGH_APOPTOSOME_MEDIATED_CLEAVAGE	0.69811	0.94447	0.64602	0.943659	0.43838	0.922816
GOBP_SUBSTRATE_ADHESION_DEPENDENT_CELL_SPREADING	0.69851	0.94453	0.84741	0.97984	0.72253	0.969239
BEGUM_TARGETS_OF_PAX3_FOXO1_FUSION_DN	0.6988	0.944586	0.45153	0.907329	0.97489	0.997681
GOBP_CELL_JUNCTION_DISASSEMBLY	0.69894	0.944586	0.41585	0.900996	0.65597	0.961259
GOBP_REGULATION_OF_VOLTAGE_GATED_POTASSIUM_CHANNEL_ACTIVITY_INVOLVED_IN_VENTRICULAR_CARDIAC_MUSCLE_CELL_ACTION_POTENTIAL_REPOLARIZATION	0.69867	0.944586	0.63473	0.942138	0.41266	0.916793
GOCC_SYNAPTIC_CLEFT	0.69887	0.944586	0.64518	0.943659	0.44768	0.926438
HUANG_FOXA2_TARGETS_DN	0.69875	0.944586	0.63378	0.942138	0.56743	0.945564
REACTOME_LOSS_OF_MECP2_BINDING_ABILITY_TO_THE_NCOR_SMRT_COMPLEX	0.6989	0.944586	0.83313	0.9778	0.13496	0.806586
UEDA_PERIFERAL_CLOCK	0.69867	0.944586	0.47134	0.910968	0.49779	0.935435
BIOCARTA_CDC42RAC_PATHWAY	0.69939	0.944743	0.74646	0.961285	0.92467	0.992878
GOBP_NEGATIVE_REGULATION_OF_PROTEIN_MODIFICATION_BY_SMALL_PROTEIN_CONJUGATION_OR_REMOVAL	0.69936	0.944743	0.90533	0.987759	0.0040994	0.550193
GOBP_NEUROBLAST_DIVISION	0.69934	0.944743	0.46535	0.908623	0.55508	0.944287
GOBP_REGULATION_OF_PROTEIN_DEPHOSPHORYLATION	0.69926	0.944743	0.8505	0.980603	0.83497	0.983009
GOBP_REGULATION_OF_PROTEIN_LOCALIZATION_TO_ENDOSOME	0.69934	0.944743	0.56255	0.930656	0.94755	0.994719
LI_LUNG_CANCER	0.69935	0.944743	0.27898	0.865424	0.27081	0.87593
GOBP_ORNITHINE_TRANSPORT	0.69956	0.944775	0.65426	0.944534	0.51752	0.938327
GOCC_PERINUCLEAR_REGION_OF_CYTOPLASM	0.69958	0.944775	0.84285	0.978612	0.62081	0.954799
KEGG_GLYOXYLATE_AND_DICARBOXYLATE_METABOLISM	0.6995	0.944775	0.20171	0.834379	0.52431	0.939083
BIOCARTA_EEA1_PATHWAY	0.70041	0.944785	0.70294	0.953909	0.33479	0.8971
CAIRO_HEPATOBLASTOMA_DN	0.70013	0.944785	0.65509	0.944534	0.058015	0.726962
GOBP_ANTIGEN_PROCESSING_AND_PRESENTATION_OF_ENDOGENOUS_ANTIGEN	0.69995	0.944785	0.72828	0.957747	0.48171	0.931999
GOBP_CDP_CHOLINE_PATHWAY	0.70094	0.944785	0.58455	0.935658	0.042965	0.705466
GOBP_DERMATAN_SULFATE_PROTEOGLYCAN_METABOLIC_PROCESS	0.70042	0.944785	0.90198	0.987526	0.022685	0.651801
GOBP_DETERMINATION_OF_LIVER_LEFT_RIGHT_ASYMMETRY	0.70003	0.944785	0.44832	0.906132	0.60273	0.950989
GOBP_INTERLEUKIN_1_ALPHA_PRODUCTION	0.70104	0.944785	0.89652	0.986008	0.72817	0.970816
GOBP_MACROPHAGE_ACTIVATION_INVOLVED_IN_IMMUNE_RESPONSE	0.7004	0.944785	0.2239	0.843632	0.011462	0.580059
GOBP_NEGATIVE_REGULATION_OF_BONE_REMODELING	0.70023	0.944785	0.52227	0.924513	0.97438	0.997681
GOBP_NEGATIVE_REGULATION_OF_HH_TARGET_TRANSCRIPTION_FACTOR_ACTIVITY	0.70063	0.944785	0.97289	0.997773	0.72029	0.968939
GOBP_NEGATIVE_REGULATION_OF_VOLTAGE_GATED_CALCIUM_CHANNEL_ACTIVITY	0.69995	0.944785	0.83171	0.9778	0.28885	0.884893
GOBP_NEURON_APOPTOTIC_PROCESS	0.7012	0.944785	0.30362	0.866955	0.77889	0.978554
GOBP_NUCLEOLAR_LARGE_RRNA_TRANSCRIPTION_BY_RNA_POLYMERASE_I	0.69972	0.944785	0.60295	0.940566	0.44538	0.925711
GOBP_POTASSIUM_ION_HOMEOSTASIS	0.70129	0.944785	0.80956	0.974224	0.40258	0.916793
GOBP_RADIAL_GLIA_GUIDED_PYRAMIDAL_NEURON_MIGRATION	0.701	0.944785	0.63425	0.942138	0.68886	0.964002
GOBP_REGULATION_BY_VIRUS_OF_VIRAL_PROTEIN_LEVELS_IN_HOST_CELL	0.70131	0.944785	0.87897	0.98316	0.48472	0.932297
GOBP_REGULATION_OF_SKELETAL_MUSCLE_ADAPTATION	0.70031	0.944785	0.81345	0.974598	0.022135	0.650745
GOBP_SPLICEOSOMAL_COMPLEX_ASSEMBLY	0.70106	0.944785	0.10748	0.762131	0.44499	0.92524
GOBP_URETERIC_BUD_FORMATION	0.70027	0.944785	0.98599	0.999286	0.20157	0.85329
GOCC_ENDOCYTIC_VESICLE_LUMEN	0.70086	0.944785	0.5654	0.931997	0.56993	0.945564
GOCC_EXCITATORY_SYNAPSE	0.70128	0.944785	0.70731	0.954607	0.91433	0.992041
GOCC_PORE_COMPLEX	0.70063	0.944785	0.66033	0.945956	0.67146	0.962964
GOMF_C_X_C_CHEMOKINE_BINDING	0.70021	0.944785	0.61719	0.941002	0.31388	0.893143
KUMAR_PATHOGEN_LOAD_BY_MACROPHAGES	0.70069	0.944785	0.57019	0.933583	0.85488	0.985517
MUELLER_METHYLATED_IN_GLIOBLASTOMA	0.70119	0.944785	0.66432	0.946906	0.49582	0.934391
POS_RESPONSE_TO_HISTAMINE_UP	0.70047	0.944785	0.88454	0.983772	0.47908	0.93041
REACTOME_APEX1_INDEPENDENT_RESOLUTION_OF_AP_SITES_VIA_THE_SINGLE_NUCLEOTIDE_REPLACEMENT_PATHWAY	0.70014	0.944785	0.77952	0.968783	0.7168	0.968153
REACTOME_CYTOSOLIC_IRON_SULFUR_CLUSTER_ASSEMBLY	0.70129	0.944785	0.53434	0.928049	0.07978	0.760524
REACTOME_PHOSPHOLIPASE_C_MEDIATED_CASCADE_FGFR2	0.70049	0.944785	0.79586	0.972743	0.70307	0.96692
REACTOME_TRIGLYCERIDE_CATABOLISM	0.70084	0.944785	0.57463	0.933689	0.30118	0.887398
WP_NAD_METABOLISM	0.7	0.944785	0.72948	0.957849	0.43931	0.923251
REACTOME_TP53_REGULATES_TRANSCRIPTION_OF_CASPASE_ACTIVATORS_AND_CASPASES	0.70143	0.944872	0.61154	0.940963	0.29491	0.885353
GOMF_ADP_TRANSMEMBRANE_TRANSPORTER_ACTIVITY	0.70151	0.944876	0.82267	0.97659	0.53702	0.94072
HELLER_HDAC_TARGETS_UP	0.70156	0.944876	0.44515	0.905667	0.51884	0.938327
YAMASHITA_LIVER_CANCER_STEM_CELL_DN	0.7016	0.944876	0.73848	0.961025	0.11029	0.791204
GOBP_GLUTAMATE_REUPTAKE	0.70201	0.944895	0.6393	0.942929	0.84923	0.984007
GOBP_POSITIVE_REGULATION_OF_CYTOPLASMIC_TRANSPORT	0.70189	0.944895	0.81112	0.974224	0.78925	0.978994
GOBP_POSITIVE_REGULATION_OF_HYDROLASE_ACTIVITY	0.70198	0.944895	0.57131	0.933652	0.19383	0.845582
GOBP_REGULATION_OF_ESTABLISHMENT_OF_T_CELL_POLARITY	0.70175	0.944895	0.82914	0.9778	0.26923	0.87563
GOBP_REGULATION_OF_MONOATOMIC_CATION_TRANSMEMBRANE_TRANSPORT	0.70212	0.944895	0.84404	0.978761	0.14484	0.817027
GOMF_NUCLEOSIDE_KINASE_ACTIVITY	0.70185	0.944895	0.57911	0.934389	0.80811	0.979883
MARSHALL_VIRAL_INFECTION_RESPONSE_UP	0.70208	0.944895	0.90401	0.987533	0.28039	0.880828
REACTOME_RAS_PROCESSING	0.70184	0.944895	0.69342	0.953433	0.79385	0.979663
TORCHIA_TARGETS_OF_EWSR1_FLI1_FUSION_DN	0.70194	0.944895	0.099996	0.753731	0.34882	0.900613
WP_GDNFRET_SIGNALING_AXIS	0.70217	0.944895	0.63486	0.942138	0.56951	0.945564
GOCC_AP_3_ADAPTOR_COMPLEX	0.70225	0.944928	0.52537	0.926345	0.25622	0.869108
PID_NFKAPPAB_CANONICAL_PATHWAY	0.70238	0.945028	0.78262	0.969718	0.69604	0.965311
GOBP_LYMPHOCYTE_MIGRATION_INTO_LYMPHOID_ORGANS	0.70266	0.945173	0.54113	0.928963	0.72439	0.969508
GOBP_RESPONSE_TO_CATECHOLAMINE	0.7027	0.945173	0.46316	0.908598	0.83714	0.983479
GOBP_SEROTONIN_TRANSPORT	0.70266	0.945173	0.6476	0.943761	0.31938	0.89635
GOMF_OXIDOREDUCTASE_ACTIVITY_ACTING_ON_PAIRED_DONORS_WITH_INCORPORATION_OR_REDUCTION_OF_MOLECULAR_OXYGEN_REDUCED_ASCORBATE_AS_ONE_DONOR_AND_INCORPORATION_OF_ONE_ATOM_OF_OXYGEN	0.70271	0.945173	0.72292	0.956894	0.10458	0.788354
REACTOME_NR1H2_AND_NR1H3_MEDIATED_SIGNALING	0.70289	0.945341	0.65721	0.945608	0.12523	0.800988
GOBP_CELLULAR_RESPONSE_TO_KETONE	0.70304	0.945433	0.72748	0.957288	0.79903	0.979663
GOBP_POSITIVE_REGULATION_OF_ENDOTHELIAL_CELL_DIFFERENTIATION	0.70307	0.945433	0.52455	0.926113	0.44615	0.926303
BLANCO_MELO_RESPIRATORY_SYNCYTIAL_VIRUS_INFECTION_A594_CELLS_DN	0.70392	0.945434	0.93261	0.991445	0.14797	0.817027
CARRILLOREIXACH_HEPATOBLASTOMA_VS_NORMAL_HYPOMETHYLATED_AND_UP	0.70336	0.945434	0.85107	0.980603	0.93912	0.993389
GOBP_APOPTOTIC_PROCESS_INVOLVED_IN_BLOOD_VESSEL_MORPHOGENESIS	0.70484	0.945434	0.67409	0.948666	0.8798	0.98755
GOBP_CELLULAR_RESPONSE_TO_DSRNA	0.70444	0.945434	0.39996	0.894609	0.32693	0.8971
GOBP_CENTRAL_NERVOUS_SYSTEM_PROJECTION_NEURON_AXONOGENESIS	0.70321	0.945434	0.79061	0.971564	0.60148	0.950989
GOBP_CORTISOL_METABOLIC_PROCESS	0.70442	0.945434	0.52085	0.923984	0.028539	0.6814
GOBP_DITERPENOID_BIOSYNTHETIC_PROCESS	0.7036	0.945434	0.75803	0.963704	0.97373	0.997681
GOBP_EAR_MORPHOGENESIS	0.7042	0.945434	0.59273	0.937212	0.23492	0.867682
GOBP_EXPORT_FROM_CELL	0.70385	0.945434	0.96102	0.996172	0.002523	0.517688
GOBP_IMMUNOLOGICAL_SYNAPSE_FORMATION	0.70385	0.945434	0.70695	0.954573	0.56814	0.945564
GOBP_IRON_ION_IMPORT_ACROSS_PLASMA_MEMBRANE	0.70329	0.945434	0.45355	0.908133	0.38052	0.908444
GOBP_PROTEIN_TARGETING_TO_MEMBRANE	0.70318	0.945434	0.92258	0.990819	0.50156	0.93612
GOBP_PURINE_NUCLEOBASE_METABOLIC_PROCESS	0.70474	0.945434	0.66245	0.946906	0.25299	0.868704
GOBP_REGULATION_OF_CELLULAR_CARBOHYDRATE_CATABOLIC_PROCESS	0.70424	0.945434	0.44701	0.905686	0.074294	0.757143
GOBP_REGULATION_OF_HAIR_FOLLICLE_DEVELOPMENT	0.70369	0.945434	0.77807	0.968125	0.92982	0.993083
GOBP_REGULATION_OF_P38MAPK_CASCADE	0.70469	0.945434	0.77876	0.96841	0.52404	0.939083
GOBP_REGULATION_OF_RECEPTOR_CATABOLIC_PROCESS	0.70459	0.945434	0.56443	0.931997	0.26151	0.87275
GOBP_RESPONSE_TO_ACTINOMYCIN_D	0.70427	0.945434	0.5903	0.936409	0.80273	0.979875
GOBP_RESPONSE_TO_LIGHT_INTENSITY	0.70424	0.945434	0.40048	0.894609	0.56267	0.945156
GOCC_INTERMEDIATE_FILAMENT_CYTOSKELETON	0.70332	0.945434	0.57337	0.933689	0.092005	0.775716
GOCC_MEMBRANE_MICRODOMAIN	0.70441	0.945434	0.4691	0.910482	0.010805	0.575585
GOMF_LONG_CHAIN_FATTY_ACID_COA_LIGASE_ACTIVITY	0.70422	0.945434	0.74228	0.961025	0.65313	0.961259
GOMF_PHOSPHATIDYLINOSITOL_3_5_BISPHOSPHATE_BINDING	0.70464	0.945434	0.58737	0.935689	0.6925	0.964767
GOMF_PHOSPHORUS_OXYGEN_LYASE_ACTIVITY	0.70447	0.945434	0.53493	0.928049	0.54419	0.941181
KEGG_CIRCADIAN_RHYTHM_MAMMAL	0.70422	0.945434	0.58212	0.934602	0.14385	0.81668
KEGG_FRUCTOSE_AND_MANNOSE_METABOLISM	0.70485	0.945434	0.42975	0.902491	0.88926	0.988022
LAIHO_COLORECTAL_CANCER_SERRATED_DN	0.70346	0.945434	0.78327	0.969718	0.17469	0.834625
NADLER_HYPERGLYCEMIA_AT_OBESITY	0.70407	0.945434	0.75994	0.963818	0.72701	0.970618
TSUTSUMI_FBXW8_TARGETS	0.70476	0.945434	0.59783	0.939557	0.66482	0.961766
WP_BMP2WNT4FOXO1_PATHWAY_IN_PRIMARY_ENDOMETRIAL_STROMAL_CELL_DIFFERENTIATION	0.70416	0.945434	0.71449	0.955502	0.36008	0.903385
WP_GASTRIC_CANCER_NETWORK_2	0.70369	0.945434	0.80971	0.974224	0.82407	0.98117
WP_MRNA_PROCESSING	0.70392	0.945434	0.8754	0.982467	0.95457	0.995271
GOBP_DNA_SYNTHESIS_INVOLVED_IN_DNA_REPAIR	0.70531	0.945806	0.3627	0.883326	0.71361	0.968061
GOMF_HYDRO_LYASE_ACTIVITY	0.70535	0.945806	0.75264	0.962691	0.66932	0.962242
KEGG_P53_SIGNALING_PATHWAY	0.70535	0.945806	0.63624	0.942138	0.9874	0.999214
NUMATA_CSF3_SIGNALING_VIA_STAT3	0.70526	0.945806	0.83901	0.978275	0.67047	0.962881
ABDULRAHMAN_KIDNEY_CANCER_VHL_DN	0.70564	0.945842	0.21692	0.840938	0.46926	0.93041
GOBP_CARNITINE_TRANSPORT	0.70571	0.945842	0.60117	0.940566	0.41545	0.916793
GOBP_POSITIVE_REGULATION_OF_GLYCOLYTIC_PROCESS	0.70552	0.945842	0.77509	0.967454	0.89854	0.989003
GOBP_POSITIVE_REGULATION_OF_MONOOXYGENASE_ACTIVITY	0.70551	0.945842	0.72633	0.957135	0.1625	0.826112
GOBP_SOMITE_SPECIFICATION	0.70565	0.945842	0.66336	0.946906	0.32303	0.8971
KORKOLA_YOLK_SAC_TUMOR_UP	0.70569	0.945842	0.61591	0.940963	0.8958	0.988577
GOCC_CELL_TIP	0.70585	0.94588	0.77386	0.966796	0.16469	0.828025
GOMF_LIPID_KINASE_ACTIVITY	0.70585	0.94588	0.9507	0.994384	0.39972	0.916192
GOMF_POTASSIUM_CHANNEL_INHIBITOR_ACTIVITY	0.70592	0.945899	0.50375	0.917506	0.10515	0.788354
GOMF_ADENYLATE_KINASE_ACTIVITY	0.70606	0.945951	0.43451	0.90468	0.60626	0.951176
WP_S1P_RECEPTOR_SIGNAL_TRANSDUCTION	0.70607	0.945951	0.8066	0.974177	0.098579	0.784271
DARWICHE_PAPILLOMA_RISK_LOW_UP	0.70732	0.946042	0.31017	0.868558	0.78224	0.97878
FOURNIER_ACINAR_DEVELOPMENT_LATE_DN	0.70757	0.946042	0.30837	0.867578	0.63954	0.958616
GOBP_CELL_MIGRATION_INVOLVED_IN_METANEPHROS_DEVELOPMENT	0.70637	0.946042	0.65978	0.945914	0.29913	0.886976
GOBP_CYTOKINESIS	0.70632	0.946042	0.75215	0.962691	0.4519	0.92736
GOBP_FOLATE_TRANSMEMBRANE_TRANSPORT	0.70721	0.946042	0.70172	0.953857	0.60305	0.950989
GOBP_GERMINAL_CENTER_B_CELL_DIFFERENTIATION	0.70738	0.946042	0.8627	0.98152	0.37398	0.906638
GOBP_HISTIDINE_METABOLIC_PROCESS	0.70662	0.946042	0.19501	0.830569	0.7278	0.970816
GOBP_HOMOCYSTEINE_METABOLIC_PROCESS	0.70729	0.946042	0.6511	0.943771	0.6592	0.961259
GOBP_MAINTENANCE_OF_ANIMAL_ORGAN_IDENTITY	0.70711	0.946042	0.42968	0.902491	0.28363	0.88234
GOBP_MEMBRANE_DEPOLARIZATION_DURING_SA_NODE_CELL_ACTION_POTENTIAL	0.70682	0.946042	0.63566	0.942138	0.94138	0.993561
GOBP_MUCOSA_ASSOCIATED_LYMPHOID_TISSUE_DEVELOPMENT	0.7071	0.946042	0.76282	0.964706	0.0071936	0.550193
GOBP_NEUROMUSCULAR_SYNAPTIC_TRANSMISSION	0.70621	0.946042	0.42198	0.901614	0.2704	0.875852
GOBP_POSITIVE_REGULATION_OF_CALCIUM_ION_TRANSPORT_INTO_CYTOSOL	0.70754	0.946042	0.6344	0.942138	0.095421	0.779404
GOBP_POSITIVE_REGULATION_OF_FC_RECEPTOR_MEDIATED_STIMULATORY_SIGNALING_PATHWAY	0.70691	0.946042	0.72369	0.957067	0.68661	0.964002
GOBP_POSITIVE_REGULATION_OF_GTPASE_ACTIVITY	0.70764	0.946042	0.60183	0.940566	0.00565	0.550193
GOBP_RECEPTOR_MEDIATED_ENDOCYTOSIS_INVOLVED_IN_CHOLESTEROL_TRANSPORT	0.70657	0.946042	0.71035	0.954708	0.84907	0.983991
GOBP_REGULATION_OF_ACTIN_FILAMENT_BASED_PROCESS	0.70755	0.946042	0.5704	0.933591	0.014192	0.588115
GOBP_REGULATION_OF_CELLULAR_RESPONSE_TO_HEAT	0.70701	0.946042	0.26147	0.861525	0.70469	0.967037
GOBP_REGULATION_OF_MONOATOMIC_ION_TRANSMEMBRANE_TRANSPORT	0.70718	0.946042	0.85378	0.980848	0.39186	0.911766
GOBP_REGULATION_OF_NERVOUS_SYSTEM_DEVELOPMENT	0.70734	0.946042	0.5155	0.922579	0.79971	0.979663
GOCC_CYTOCHROME_COMPLEX	0.70738	0.946042	0.69233	0.953425	0.33565	0.897361
GOMF_HMG_BOX_DOMAIN_BINDING	0.70728	0.946042	0.47081	0.910968	0.23174	0.867682
GOMF_IRON_ION_BINDING	0.70759	0.946042	0.79739	0.972914	0.44661	0.926303
LEE_METASTASIS_AND_ALTERNATIVE_SPLICING_UP	0.70746	0.946042	0.69074	0.953107	0.11956	0.797988
REACTOME_GAP_JUNCTION_ASSEMBLY	0.70697	0.946042	0.77355	0.966796	0.63602	0.95809
REACTOME_TP53_REGULATES_TRANSCRIPTION_OF_GENES_INVOLVED_IN_CYTOCHROME_C_RELEASE	0.70649	0.946042	0.35296	0.883307	0.60874	0.952255
WP_REGULATION_OF_APOPTOSIS_BY_PARATHYROID_HORMONERELATED_PROTEIN	0.70703	0.946042	0.63513	0.942138	0.60281	0.950989
BIOCARTA_SM_PATHWAY	0.70795	0.946061	0.64983	0.943771	0.7955	0.979663
GOBP_ANATOMICAL_STRUCTURE_ARRANGEMENT	0.70932	0.946061	0.38551	0.890207	0.97915	0.997882
GOBP_DENDRITIC_CELL_ANTIGEN_PROCESSING_AND_PRESENTATION	0.70889	0.946061	0.8833	0.983772	0.3367	0.897543
GOBP_DNA_METHYLATION_INVOLVED_IN_GAMETE_GENERATION	0.71004	0.946061	0.73812	0.961025	0.16059	0.825184
GOBP_ESTABLISHMENT_OR_MAINTENANCE_OF_BIPOLAR_CELL_POLARITY	0.7079	0.946061	0.88227	0.983383	0.62252	0.955548
GOBP_GLYCEROPHOSPHOLIPID_METABOLIC_PROCESS	0.71058	0.946061	0.45713	0.908168	0.11479	0.791589
GOBP_INFLAMMATORY_RESPONSE_TO_ANTIGENIC_STIMULUS	0.71031	0.946061	0.54022	0.928636	0.5111	0.938239
GOBP_MALE_GENITALIA_DEVELOPMENT	0.70898	0.946061	0.55797	0.930625	0.10876	0.791204
GOBP_NATURAL_KILLER_CELL_CHEMOTAXIS	0.7086	0.946061	0.42036	0.901614	0.98202	0.998732
GOBP_NEGATIVE_REGULATION_OF_PROTEIN_KINASE_B_SIGNALING	0.70856	0.946061	0.3858	0.890207	0.94997	0.994719
GOBP_OLEFINIC_COMPOUND_METABOLIC_PROCESS	0.70989	0.946061	0.58207	0.934602	0.079993	0.760524
GOBP_ORGANOPHOSPHATE_ESTER_TRANSPORT	0.7102	0.946061	0.70502	0.954422	0.052894	0.717751
GOBP_POSITIVE_REGULATION_OF_CYTOKINE_PRODUCTION_INVOLVED_IN_IMMUNE_RESPONSE	0.71077	0.946061	0.89678	0.986008	0.24074	0.868704
GOBP_POSITIVE_REGULATION_OF_MESENCHYMAL_STEM_CELL_PROLIFERATION	0.71061	0.946061	0.63817	0.942929	0.16653	0.828025
GOBP_POSITIVE_REGULATION_OF_TOOTH_MINERALIZATION	0.70968	0.946061	0.70277	0.953909	0.71089	0.967687
GOBP_PURINE_CONTAINING_COMPOUND_CATABOLIC_PROCESS	0.70924	0.946061	0.71195	0.954882	0.046903	0.710419
GOBP_REGULATION_OF_CELL_ADHESION_MEDIATED_BY_INTEGRIN	0.70858	0.946061	0.58107	0.934602	0.76398	0.975206
GOBP_REGULATION_OF_GLUCOSE_TRANSMEMBRANE_TRANSPORT	0.70799	0.946061	0.78707	0.970278	0.64702	0.959708
GOBP_REGULATION_OF_MICROVILLUS_LENGTH	0.70854	0.946061	0.97123	0.997773	0.91355	0.991775
GOBP_REGULATION_OF_PROTEIN_LOCALIZATION_TO_CHROMATIN	0.70924	0.946061	0.58869	0.935689	0.54513	0.941342
GOBP_REGULATION_OF_TRANSMEMBRANE_TRANSPORT	0.70887	0.946061	0.81748	0.975156	0.50853	0.938013
GOBP_RESPONSE_TO_FOOD	0.70955	0.946061	0.75674	0.963246	0.48453	0.932297
GOBP_RESPONSE_TO_FRUCTOSE	0.71064	0.946061	0.70027	0.953857	0.57667	0.946601
GOBP_SOMATOSTATIN_RECEPTOR_SIGNALING_PATHWAY	0.70895	0.946061	0.62663	0.942106	0.31447	0.893143
GOBP_SULFUR_COMPOUND_METABOLIC_PROCESS	0.71068	0.946061	0.70906	0.954708	0.074145	0.757143
GOBP_T_CELL_ANTIGEN_PROCESSING_AND_PRESENTATION	0.70926	0.946061	0.14536	0.798738	0.31816	0.895158
GOBP_T_HELPER_CELL_LINEAGE_COMMITMENT	0.71074	0.946061	0.82788	0.9778	0.61117	0.953338
GOCC_ADHERENS_JUNCTION	0.709	0.946061	0.73972	0.961025	0.29812	0.886289
GOCC_CLATHRIN_SCULPTED_MONOAMINE_TRANSPORT_VESICLE	0.71063	0.946061	0.77588	0.967838	0.68583	0.964002
GOCC_MICROFIBRIL	0.70868	0.946061	0.84357	0.978761	0.99431	0.999886
GOCC_MITOTIC_SPINDLE	0.70941	0.946061	0.36614	0.883326	0.73446	0.971393
GOCC_PERICILIARY_MEMBRANE_COMPARTMENT	0.70978	0.946061	0.66751	0.947857	0.40718	0.916793
GOCC_PERIKARYON	0.70826	0.946061	0.68768	0.952587	0.6124	0.953835
GOCC_PRESYNAPTIC_ACTIVE_ZONE_CYTOPLASMIC_COMPONENT	0.70951	0.946061	0.68041	0.950336	0.0081284	0.554949
GOMF_ATP_DEPENDENT_PROTEIN_BINDING	0.70991	0.946061	0.53802	0.928229	0.11811	0.796581
GOMF_PROTEIN_GERANYLGERANYLTRANSFERASE_ACTIVITY	0.71039	0.946061	0.69963	0.953857	0.30164	0.887398
GOMF_RETINOIC_ACID_4_HYDROXYLASE_ACTIVITY	0.70771	0.946061	0.64495	0.943659	0.1065	0.79042
GOMF_SOMATOSTATIN_RECEPTOR_ACTIVITY	0.70895	0.946061	0.62663	0.942106	0.31447	0.893143
GOMF_TYPE_1_FIBROBLAST_GROWTH_FACTOR_RECEPTOR_BINDING	0.71028	0.946061	0.57092	0.933652	0.57247	0.946506
GRYDER_PAX3FOXO1_ENHANCERS_KO_DOWN	0.70835	0.946061	0.72169	0.956558	0.95958	0.996218
KANNAN_TP53_TARGETS_DN	0.70912	0.946061	0.65161	0.944079	0.22606	0.86692
KYNG_ENVIRONMENTAL_STRESS_RESPONSE_NOT_BY_GAMMA_IN_WS	0.70809	0.946061	0.54817	0.929316	0.24926	0.868704
KYNG_RESPONSE_TO_H2O2_VIA_ERCC6_DN	0.70842	0.946061	0.79452	0.972646	0.50443	0.93612
LIU_IL13_MEMORY_MODEL_DN	0.70786	0.946061	0.49171	0.915646	0.51934	0.938327
MCCABE_HOXC6_TARGETS_DN	0.70946	0.946061	0.61966	0.941002	0.1125	0.791456
RAMALHO_STEMNESS_DN	0.7105	0.946061	0.9482	0.99429	0.063924	0.738469
REACTOME_FGFR2_LIGAND_BINDING_AND_ACTIVATION	0.70837	0.946061	0.71373	0.955386	0.86992	0.986259
REACTOME_FGFR3B_LIGAND_BINDING_AND_ACTIVATION	0.70954	0.946061	0.61464	0.940963	0.39111	0.91083
REACTOME_TP53_REGULATES_TRANSCRIPTION_OF_CELL_CYCLE_GENES	0.71003	0.946061	0.80499	0.973898	0.95241	0.995089
REACTOME_TRANSLESION_SYNTHESIS_BY_POLH	0.71013	0.946061	0.81019	0.974224	0.22746	0.867682
SCHAEFFER_PROSTATE_DEVELOPMENT_AND_CANCER_BOX6_UP	0.70926	0.946061	0.75532	0.96311	0.89014	0.988022
WAMUNYOKOLI_OVARIAN_CANCER_LMP_DN	0.71065	0.946061	0.79603	0.972881	0.012018	0.580673
WP_AMINO_ACID_METABOLISM	0.71043	0.946061	0.70619	0.954573	0.41573	0.916793
WP_BENZENE_METABOLISM	0.70849	0.946061	0.74833	0.961799	0.60887	0.952305
WP_EXERCISEINDUCED_CIRCADIAN_REGULATION	0.71013	0.946061	0.41677	0.900996	0.3509	0.900635
WP_INTERACTOME_OF_POLYCOMB_REPRESSIVE_COMPLEX_2_PRC2	0.7091	0.946061	0.77345	0.966796	0.67713	0.962964
GOBP_REGULATION_OF_ENDODEOXYRIBONUCLEASE_ACTIVITY	0.71103	0.946136	0.93684	0.992119	0.063408	0.737388
GOBP_REGULATION_OF_SPONTANEOUS_SYNAPTIC_TRANSMISSION	0.71106	0.946136	0.70047	0.953857	0.31402	0.893143
GOBP_T_HELPER_1_CELL_DIFFERENTIATION	0.71114	0.946136	0.9223	0.990819	0.02302	0.651801
GOMF_DNA_METHYLTRANSFERASE_ACTIVITY	0.71116	0.946136	0.77935	0.96866	0.80079	0.979663
LEE_NEURAL_CREST_STEM_CELL_UP	0.7109	0.946136	0.39033	0.892362	0.14296	0.81668
STANHILL_HRAS_TRANSFROMATION_UP	0.71101	0.946136	0.69112	0.953107	0.85117	0.984109
GOBP_NEGATIVE_REGULATION_OF_MYELINATION	0.71127	0.946208	0.67347	0.948663	0.032383	0.686584
GOMF_TELETHONIN_BINDING	0.71135	0.946241	0.89584	0.986008	0.32478	0.8971
GOCC_ORGANELLE_SUBCOMPARTMENT	0.71148	0.946319	0.52728	0.927184	0.010944	0.578506
WENG_POR_TARGETS_GLOBAL_DN	0.71152	0.946319	0.48289	0.913351	0.43135	0.918987
YIH_RESPONSE_TO_ARSENITE_C2	0.71169	0.946471	0.5199	0.923657	0.66377	0.96149
GOBP_TESTOSTERONE_BIOSYNTHETIC_PROCESS	0.71179	0.94653	0.29471	0.866894	0.30327	0.887421
ONKEN_UVEAL_MELANOMA_DN	0.71186	0.946549	0.78154	0.969315	0.26947	0.87573
GOBP_MAINTENANCE_OF_POSTSYNAPTIC_DENSITY_STRUCTURE	0.71193	0.946568	0.74788	0.961769	0.61388	0.953918
DOUGLAS_BMI1_TARGETS_UP	0.71212	0.946625	0.41527	0.900996	0.85276	0.984563
GOMF_HEMOGLOBIN_ALPHA_BINDING	0.71208	0.946625	0.87333	0.982467	0.78832	0.978994
REACTOME_SLC_MEDIATED_TRANSMEMBRANE_TRANSPORT	0.71214	0.946625	0.37767	0.886738	0.9059	0.99067
GENTLES_LEUKEMIC_STEM_CELL_DN	0.71224	0.946684	0.80696	0.974224	0.9549	0.99538
GOBP_POSITIVE_REGULATION_OF_ACTIN_FILAMENT_BUNDLE_ASSEMBLY	0.71256	0.946914	0.80719	0.974224	0.38559	0.909789
GOCC_U2_SNRNP	0.71248	0.946914	0.48332	0.913351	0.96712	0.99645
WP_MODULATION_OF_PI3KAKTMTOR_SIGNALING_BY_BIOACTIVE_SPHINGOLIPIDS	0.71258	0.946914	0.89008	0.984796	0.074197	0.757143
GOBP_POSITIVE_REGULATION_OF_PROTEIN_IMPORT_INTO_NUCLEUS	0.71274	0.947053	0.30344	0.866955	0.79563	0.979663
GOBP_INTRACELLULAR_SODIUM_ION_HOMEOSTASIS	0.71301	0.947337	0.68175	0.950621	0.61146	0.953353
GOBP_CELLULAR_RESPONSE_TO_ACIDIC_PH	0.71308	0.947356	0.55165	0.929316	0.85474	0.985517
BONOME_OVARIAN_CANCER_POOR_SURVIVAL_UP	0.7132	0.947407	0.80672	0.974177	0.22463	0.866751
GOMF_ATPASE_COUPLED_INORGANIC_ANION_TRANSMEMBRANE_TRANSPORTER_ACTIVITY	0.71323	0.947407	0.70313	0.953909	0.4058	0.916793
GOCC_MCM_COMPLEX	0.71343	0.947599	0.65054	0.943771	0.12995	0.80243
AMIT_EGF_RESPONSE_40_HELA	0.71386	0.947618	0.66118	0.94629	0.22472	0.866751
GOBP_CELL_CELL_ADHESION_MEDIATED_BY_CADHERIN	0.71385	0.947618	0.85104	0.980603	0.43894	0.923044
GOBP_ERAD_PATHWAY	0.71365	0.947618	0.80264	0.973677	0.007503	0.550193
GOBP_NCRNA_CATABOLIC_PROCESS	0.71379	0.947618	0.65397	0.944534	0.12073	0.79938
GOCC_NUCLEAR_OUTER_MEMBRANE_ENDOPLASMIC_RETICULUM_MEMBRANE_NETWORK	0.7137	0.947618	0.45547	0.908168	0.032245	0.686584
LU_AGING_BRAIN_UP	0.71381	0.947618	0.58604	0.935658	0.5268	0.939357
MIKKELSEN_MEF_HCP_WITH_H3_UNMETHYLATED	0.7136	0.947618	0.67183	0.948001	0.73963	0.972262
REACTOME_SEMA4D_IN_SEMAPHORIN_SIGNALING	0.71389	0.947618	0.71231	0.955131	0.46575	0.93041
GOBP_NEGATIVE_REGULATION_OF_VASCULATURE_DEVELOPMENT	0.714	0.94769	0.7559	0.96311	0.80816	0.979883
REACTOME_INCRETIN_SYNTHESIS_SECRETION_AND_INACTIVATION	0.71428	0.947988	0.93561	0.992047	0.99446	0.999886
GOBP_STRIATED_MUSCLE_CELL_APOPTOTIC_PROCESS	0.71442	0.948025	0.56507	0.931997	0.4728	0.93041
REACTOME_HIGHLY_SODIUM_PERMEABLE_POSTSYNAPTIC_ACETYLCHOLINE_NICOTINIC_RECEPTORS	0.71442	0.948025	0.64146	0.942964	0.00089764	0.503318
GOBP_REGULATION_OF_LIPOPOLYSACCHARIDE_MEDIATED_SIGNALING_PATHWAY	0.71464	0.948101	0.87611	0.982806	0.64013	0.958616
GOCC_H4_HISTONE_ACETYLTRANSFERASE_COMPLEX	0.71469	0.948101	0.70117	0.953857	0.31437	0.893143
REACTOME_SLC_TRANSPORTER_DISORDERS	0.7147	0.948101	0.62942	0.942138	0.82	0.980734
TAVOR_CEBPA_TARGETS_DN	0.71457	0.948101	0.77506	0.967454	0.69383	0.965
BIOCARTA_NFAT_PATHWAY	0.71492	0.948171	0.68361	0.951578	0.022325	0.650745
GOBP_ICOSANOID_METABOLIC_PROCESS	0.71485	0.948171	0.77303	0.966796	0.091306	0.773962
GOBP_POSITIVE_REGULATION_OF_PLASMINOGEN_ACTIVATION	0.71491	0.948171	0.81988	0.975675	0.23699	0.868704
GOBP_DEVELOPMENTAL_PIGMENTATION	0.71498	0.948177	0.78425	0.969846	0.74223	0.972366
GOBP_AMINO_ACID_BIOSYNTHETIC_PROCESS	0.71597	0.948249	0.7605	0.963818	0.18824	0.842865
GOBP_CHEMICAL_HOMEOSTASIS	0.71608	0.948249	0.91772	0.989542	0.3974	0.915328
GOBP_CONNECTIVE_TISSUE_DEVELOPMENT	0.71588	0.948249	0.76562	0.965274	0.34041	0.898116
GOBP_HORMONE_CATABOLIC_PROCESS	0.71597	0.948249	0.83666	0.977973	0.82386	0.98117
GOBP_NUCLEOTIDE_EXCISION_REPAIR_DNA_GAP_FILLING	0.71615	0.948249	0.67308	0.948537	0.90259	0.990059
GOBP_POSITIVE_REGULATION_OF_HEMOGLOBIN_BIOSYNTHETIC_PROCESS	0.71553	0.948249	0.40206	0.895083	0.82051	0.980734
GOBP_POSITIVE_REGULATION_OF_OSSIFICATION	0.71579	0.948249	0.74982	0.961799	0.55506	0.944287
GOBP_PURINE_CONTAINING_COMPOUND_METABOLIC_PROCESS	0.71586	0.948249	0.87077	0.982467	0.53229	0.939435
GOBP_REGULATION_OF_NUCLEASE_ACTIVITY	0.71542	0.948249	0.79491	0.972646	0.60472	0.951059
GOBP_REGULATION_OF_VENTRICULAR_CARDIAC_MUSCLE_CELL_MEMBRANE_DEPOLARIZATION	0.71614	0.948249	0.66326	0.946906	0.080886	0.760638
GOBP_SKELETAL_SYSTEM_DEVELOPMENT	0.71566	0.948249	0.60916	0.940566	0.36749	0.903996
GOCC_NPBAF_COMPLEX	0.71599	0.948249	0.65881	0.945914	0.57744	0.946601
GOCC_PROTON_TRANSPORTING_V_TYPE_ATPASE_COMPLEX	0.71589	0.948249	0.65281	0.944318	0.25434	0.868704
GOCC_U5_SNRNP	0.71601	0.948249	0.69619	0.953716	0.27342	0.877075
GOMF_HISTONE_H4K20_MONOMETHYLTRANSFERASE_ACTIVITY	0.71524	0.948249	0.59239	0.937141	0.37212	0.905892
HINATA_NFKB_TARGETS_KERATINOCYTE_DN	0.71573	0.948249	0.52977	0.928012	0.8157	0.980734
LIAO_METASTASIS	0.71554	0.948249	0.42925	0.902491	0.70003	0.966178
MANNE_COVID19_ICU_VS_HEALTHY_DONOR_PLATELETS_DN	0.71545	0.948249	0.4839	0.913351	0.77109	0.977863
MULLIGAN_NTF3_SIGNALING_VIA_INSR_AND_IGF1R_UP	0.71602	0.948249	0.44172	0.905569	0.63318	0.957529
SHANK_TAL1_TARGETS_DN	0.71593	0.948249	0.53234	0.928049	0.84106	0.983724
GOBP_REGULATION_OF_HEART_CONTRACTION	0.71632	0.9484	0.61817	0.941002	0.2175	0.865579
GOBP_POSITIVE_REGULATION_OF_NEUROTRANSMITTER_UPTAKE	0.71643	0.948472	0.8736	0.982467	0.91169	0.991301
GOBP_ORGANIC_ANION_TRANSPORT	0.71656	0.94857	0.84302	0.978612	0.19657	0.846169
GOMF_PHOSPHOTRANSFERASE_ACTIVITY_NITROGENOUS_GROUP_AS_ACCEPTOR	0.71689	0.948933	0.96804	0.997267	0.2395	0.868704
REACTOME_UPTAKE_OF_DIETARY_COBALAMINS_INTO_ENTEROCYTES	0.71706	0.949011	0.88426	0.983772	0.78512	0.978994
RODRIGUES_THYROID_CARCINOMA_UP	0.71703	0.949011	0.62263	0.941002	0.78365	0.978929
REACTOME_ROLE_OF_SECOND_MESSENGERS_IN_NETRIN_1_SIGNALING	0.71715	0.949056	0.6821	0.950925	0.040232	0.701203
WP_PHOSPHODIESTERASES_IN_NEURONAL_FUNCTION	0.71729	0.949167	0.46375	0.908623	0.13151	0.80316
LEE_LIVER_CANCER_CIPROFIBRATE_DN	0.71735	0.949173	0.81554	0.974659	0.56663	0.945564
GOBP_POSITIVE_REGULATION_OF_I_KAPPAB_PHOSPHORYLATION	0.71742	0.949192	0.84297	0.978612	0.25208	0.868704
AMBROSINI_FLAVOPIRIDOL_TREATMENT_TP53	0.72026	0.949203	0.73637	0.96082	0.053883	0.718625
BIOCARTA_CB1R_PATHWAY	0.71842	0.949203	0.56295	0.930896	0.40632	0.916793
BIOCARTA_TCR_PATHWAY	0.72051	0.949203	0.69612	0.953716	0.44763	0.926438
BIOCARTA_TRKA_PATHWAY	0.71908	0.949203	0.93024	0.991444	0.26004	0.872306
CHEMELLO_SOLEUS_VS_EDL_MYOFIBERS_DN	0.7188	0.949203	0.75206	0.962691	0.61247	0.953835
DACOSTA_UV_RESPONSE_VIA_ERCC3_UP	0.7193	0.949203	0.92651	0.991281	0.76919	0.97687
GOBP_CELLULAR_CARBOHYDRATE_METABOLIC_PROCESS	0.7204	0.949203	0.55013	0.929316	0.63483	0.958077
GOBP_CELL_DIFFERENTIATION_INVOLVED_IN_METANEPHROS_DEVELOPMENT	0.71874	0.949203	0.75397	0.962858	0.37463	0.907049
GOBP_CELL_KILLING	0.71792	0.949203	0.42527	0.902009	0.35727	0.903385
GOBP_D_AMINO_ACID_TRANSPORT	0.71794	0.949203	0.62659	0.942106	0.12166	0.799842
GOBP_EPITHELIAL_STRUCTURE_MAINTENANCE	0.7203	0.949203	0.45872	0.908193	0.14766	0.817027
GOBP_GLYCEROLIPID_METABOLIC_PROCESS	0.72007	0.949203	0.5002	0.917506	0.083297	0.76485
GOBP_INHIBITION_OF_NEUROEPITHELIAL_CELL_DIFFERENTIATION	0.7204	0.949203	0.69257	0.953433	0.79278	0.979663
GOBP_LEFT_RIGHT_AXIS_SPECIFICATION	0.72001	0.949203	0.74955	0.961799	0.96785	0.996464
GOBP_LEUKOTRIENE_BIOSYNTHETIC_PROCESS	0.71868	0.949203	0.6989	0.953857	0.30814	0.889515
GOBP_NEGATIVE_REGULATION_OF_ATPASE_COUPLED_CALCIUM_TRANSMEMBRANE_TRANSPORTER_ACTIVITY	0.71924	0.949203	0.47246	0.910968	0.60417	0.951059
GOBP_NEGATIVE_REGULATION_OF_RESPIRATORY_BURST_INVOLVED_IN_INFLAMMATORY_RESPONSE	0.71911	0.949203	0.72296	0.956894	0.96084	0.996298
GOBP_N_ACYLPHOSPHATIDYLETHANOLAMINE_METABOLIC_PROCESS	0.7203	0.949203	0.31755	0.869398	0.62012	0.954707
GOBP_OLFACTORY_LOBE_DEVELOPMENT	0.72044	0.949203	0.64209	0.942964	0.74204	0.972366
GOBP_POSITIVE_REGULATION_OF_CALCINEURIN_MEDIATED_SIGNALING	0.72089	0.949203	0.64851	0.943771	0.81594	0.980734
GOBP_POSITIVE_REGULATION_OF_CGMP_MEDIATED_SIGNALING	0.71981	0.949203	0.41484	0.900996	0.3025	0.887398
GOBP_POSITIVE_REGULATION_OF_EMBRYONIC_DEVELOPMENT	0.71762	0.949203	0.71993	0.956313	0.41987	0.917735
GOBP_POSITIVE_REGULATION_OF_HEART_RATE_BY_EPINEPHRINE_NOREPINEPHRINE	0.71766	0.949203	0.65165	0.944079	0.88735	0.988022
GOBP_POSITIVE_REGULATION_OF_HORMONE_METABOLIC_PROCESS	0.71813	0.949203	0.88934	0.984796	0.01081	0.575585
GOBP_POSITIVE_REGULATION_OF_PROTEOGLYCAN_BIOSYNTHETIC_PROCESS	0.71997	0.949203	0.40846	0.898246	0.7053	0.967037
GOBP_POSITIVE_REGULATION_OF_RUFFLE_ASSEMBLY	0.72078	0.949203	0.89272	0.985168	0.099394	0.784494
GOBP_REGULATION_OF_BROWN_FAT_CELL_DIFFERENTIATION	0.71924	0.949203	0.64732	0.943711	0.56283	0.945221
GOBP_REGULATION_OF_INSULIN_LIKE_GROWTH_FACTOR_RECEPTOR_SIGNALING_PATHWAY	0.72047	0.949203	0.80094	0.973462	0.31428	0.893143
GOBP_REGULATION_OF_MITOTIC_CYTOKINESIS	0.7194	0.949203	0.6121	0.940963	0.91115	0.991301
GOBP_REGULATION_OF_NEUTROPHIL_EXTRAVASATION	0.71866	0.949203	0.60591	0.940566	0.68407	0.963794
GOBP_REGULATION_OF_PENTOSE_PHOSPHATE_SHUNT	0.71954	0.949203	0.55273	0.929696	0.20597	0.855046
GOBP_UBIQUITIN_RECYCLING	0.71928	0.949203	0.90295	0.987533	0.98665	0.999079
GOBP_VACUOLAR_ACIDIFICATION	0.72077	0.949203	0.73687	0.961017	0.74693	0.97315
GOCC_GAMMA_DELTA_T_CELL_RECEPTOR_COMPLEX	0.72063	0.949203	0.63327	0.942138	0.20066	0.851303
GOCC_U2AF_COMPLEX	0.71861	0.949203	0.84226	0.978389	0.26723	0.875053
GOMF_DNA_DIRECTED_DNA_POLYMERASE_ACTIVITY	0.7176	0.949203	0.91357	0.989542	0.94159	0.993561
GOMF_ENDOPEPTIDASE_ACTIVITY	0.72004	0.949203	0.48719	0.913656	0.98441	0.998811
GOMF_ESTROGEN_2_HYDROXYLASE_ACTIVITY	0.71947	0.949203	0.67198	0.948001	0.127	0.800988
GOMF_FATTY_ACID_BINDING	0.71934	0.949203	0.75709	0.963246	0.33178	0.8971
GOMF_GTPASE_INHIBITOR_ACTIVITY	0.71911	0.949203	0.68478	0.952077	0.14696	0.817027
GOMF_HISTONE_H4K12_ACETYLTRANSFERASE_ACTIVITY	0.72064	0.949203	0.92141	0.990642	0.53321	0.939443
GOMF_NAD_BINDING	0.72085	0.949203	0.65014	0.943771	0.49988	0.935435
GOMF_OXIDOREDUCTASE_ACTIVITY_ACTING_ON_METAL_IONS_NAD_OR_NADP_AS_ACCEPTOR	0.71913	0.949203	0.36252	0.883326	0.98257	0.998754
GOMF_TRANSCRIPTION_COREPRESSOR_BINDING	0.71933	0.949203	0.82214	0.976436	0.55207	0.943631
LUI_THYROID_CANCER_CLUSTER_5	0.71873	0.949203	0.37269	0.884099	0.20694	0.855741
MURAKAMI_UV_RESPONSE_6HR_DN	0.71815	0.949203	0.41694	0.900996	0.80793	0.979883
MYLLYKANGAS_AMPLIFICATION_HOT_SPOT_22	0.71879	0.949203	0.53946	0.928229	0.9217	0.992597
NIKOLSKY_BREAST_CANCER_8Q23_Q24_AMPLICON	0.71881	0.949203	0.68829	0.952672	0.98604	0.999079
OUELLET_OVARIAN_CANCER_INVASIVE_VS_LMP_DN	0.71994	0.949203	0.83503	0.9778	0.1156	0.793794
RAY_TUMORIGENESIS_BY_ERBB2_CDC25A_DN	0.71784	0.949203	0.76255	0.964475	0.67489	0.962964
REACTOME_BIOTIN_TRANSPORT_AND_METABOLISM	0.72089	0.949203	0.60383	0.940566	0.56015	0.945121
REACTOME_DISEASES_OF_CARBOHYDRATE_METABOLISM	0.72074	0.949203	0.74825	0.961769	0.59262	0.950989
REACTOME_INOSITOL_PHOSPHATE_METABOLISM	0.7196	0.949203	0.76962	0.966439	0.87664	0.987182
REACTOME_MICRORNA_MIRNA_BIOGENESIS	0.71847	0.949203	0.68018	0.950336	0.70288	0.966894
REACTOME_PROSTANOID_LIGAND_RECEPTORS	0.72082	0.949203	0.907	0.988023	0.2305	0.867682
ROPERO_HDAC2_TARGETS	0.71949	0.949203	0.65965	0.945914	0.974	0.997681
STAMBOLSKY_RESPONSE_TO_VITAMIN_D3_UP	0.71984	0.949203	0.72954	0.957849	0.99717	0.999886
WP_CYTOSOLIC_DNASENSING_PATHWAY	0.71795	0.949203	0.57801	0.934268	0.8825	0.98755
WP_PENTOSE_PHOSPHATE_METABOLISM	0.71957	0.949203	0.69155	0.953323	0.78548	0.978994
WP_PROSTAGLANDIN_SYNTHESIS_AND_REGULATION	0.72017	0.949203	0.63643	0.942138	0.27201	0.876882
WP_TYPE_I_COLLAGEN_SYNTHESIS_IN_THE_CONTEXT_OF_OSTEOGENESIS_IMPERFECTA	0.71945	0.949203	0.75458	0.962901	0.63005	0.957255
XU_HGF_TARGETS_REPRESSED_BY_AKT1_DN	0.71844	0.949203	0.95833	0.995842	0.0087167	0.555983
REACTOME_N_GLYCAN_ANTENNAE_ELONGATION	0.72097	0.949235	0.72502	0.957067	0.68695	0.964002
GOBP_GLYCINE_METABOLIC_PROCESS	0.72105	0.949267	0.93667	0.992119	0.33879	0.897795
GOBP_AXO_DENDRITIC_TRANSPORT	0.72117	0.949277	0.75268	0.962691	0.83861	0.983479
GOBP_OUTER_EAR_MORPHOGENESIS	0.72148	0.949277	0.49747	0.916544	0.0047542	0.550193
GOBP_PEPTIDYL_THREONINE_DEPHOSPHORYLATION	0.72132	0.949277	0.47847	0.91308	0.86362	0.986218
GOCC_COPI_COATED_VESICLE_MEMBRANE	0.72135	0.949277	0.8172	0.975156	0.011765	0.580673
GOMF_2_ACYLGLYCEROL_O_ACYLTRANSFERASE_ACTIVITY	0.72149	0.949277	0.69283	0.953433	0.35691	0.903379
GOMF_CATALYTIC_ACTIVITY_ACTING_ON_A_GLYCOPROTEIN	0.72156	0.949277	0.85343	0.980848	0.91888	0.992569
PID_P38_ALPHA_BETA_DOWNSTREAM_PATHWAY	0.72114	0.949277	0.64661	0.943659	0.27556	0.878026
PID_S1P_S1P4_PATHWAY	0.72153	0.949277	0.72761	0.95731	0.061868	0.732692
PYEON_HPV_POSITIVE_TUMORS_DN	0.72155	0.949277	0.54952	0.929316	0.75019	0.973205
GOBP_CELLULAR_RESPONSE_TO_MECHANICAL_STIMULUS	0.72171	0.949346	0.68773	0.952587	0.11694	0.796471
GOMF_MITOGEN_ACTIVATED_PROTEIN_KINASE_BINDING	0.72178	0.949346	0.66924	0.948001	0.47689	0.93041
LY_AGING_PREMATURE_DN	0.72173	0.949346	0.59527	0.938784	0.24027	0.868704
BANDRES_RESPONSE_TO_CARMUSTIN_MGMT_48HR_UP	0.72236	0.949356	0.62541	0.942028	0.76856	0.97658
BIOCARTA_GSK3_PATHWAY	0.72288	0.949356	0.6291	0.942138	0.66116	0.96149
BIOCARTA_ION_PATHWAY	0.72347	0.949356	0.85527	0.980848	0.078555	0.759823
BIOCARTA_P53_PATHWAY	0.7226	0.949356	0.65451	0.944534	0.73717	0.97162
CHIBA_RESPONSE_TO_TSA_UP	0.72186	0.949356	0.35551	0.883326	0.91391	0.991902
GARGALOVIC_RESPONSE_TO_OXIDIZED_PHOSPHOLIPIDS_LIGHTYELLOW_UP	0.72341	0.949356	0.56201	0.930656	0.35433	0.902128
GOBP_EARLY_ENDOSOME_TO_GOLGI_TRANSPORT	0.72222	0.949356	0.32915	0.873851	0.45627	0.927818
GOBP_GLYCOSIDE_METABOLIC_PROCESS	0.72196	0.949356	0.39221	0.892551	0.71641	0.968086
GOBP_MAMMARY_GLAND_DUCT_MORPHOGENESIS	0.72334	0.949356	0.70395	0.953909	0.34171	0.898596
GOBP_MESENDODERM_DEVELOPMENT	0.72363	0.949356	0.48146	0.913351	0.89371	0.988224
GOBP_POSITIVE_REGULATION_OF_PROTEIN_LOCALIZATION_TO_CILIUM	0.7228	0.949356	0.67533	0.949662	0.80774	0.979883
GOBP_REGULATION_OF_CYTOPLASMIC_TRANSLATION	0.72358	0.949356	0.7342	0.96033	0.20333	0.855046
GOBP_SKELETAL_MUSCLE_SATELLITE_CELL_MAINTENANCE_INVOLVED_IN_SKELETAL_MUSCLE_REGENERATION	0.72335	0.949356	0.67354	0.948663	0.72228	0.969177
GOBP_SUBSTRATE_DEPENDENT_CELL_MIGRATION_CELL_EXTENSION	0.72222	0.949356	0.80313	0.973677	0.1176	0.796581
GOBP_TIGHT_JUNCTION_ORGANIZATION	0.72271	0.949356	0.66103	0.94629	0.83357	0.982604
GOCC_AMPHISOME_MEMBRANE	0.72252	0.949356	0.28097	0.866105	0.023366	0.651801
GOCC_BBAF_COMPLEX	0.72244	0.949356	0.80254	0.973677	0.74727	0.97315
