## Supplementary material for "Disentangling the Shared and Differential Genetic Architecture Between COVID-19 and Other Respiratory Disorders: A Multi-Omics Genome-Wide Analysis": B2_Pneumonia.meta.xlsx (part 13 of 13)

### Sheet: T11.magma_gene_set (continued)
Table 11. Gene set analysis based on DDx-derived GWAS using MAGMA
GOCC_CALCIUM_AND_CALMODULIN_DEPENDENT_PROTEIN_KINASE_COMPLEX	0.72196	0.949356	0.87811	0.983045	0.27446	0.877075
GOCC_PLATELET_ALPHA_GRANULE_LUMEN	0.72301	0.949356	0.69133	0.953242	0.42844	0.918826
GOMF_CHANNEL_REGULATOR_ACTIVITY	0.72314	0.949356	0.74693	0.961441	0.01347	0.58133
GOMF_GAP_JUNCTION_HEMI_CHANNEL_ACTIVITY	0.72359	0.949356	0.56624	0.931997	0.78173	0.97878
GYORFFY_MITOXANTRONE_RESISTANCE	0.72353	0.949356	0.20212	0.834379	0.61076	0.953338
KEGG_ABC_TRANSPORTERS	0.72268	0.949356	0.8077	0.974224	0.21983	0.86614
LINDVALL_IMMORTALIZED_BY_TERT_UP	0.72226	0.949356	0.72076	0.956313	0.0015246	0.517688
LI_CYTIDINE_ANALOG_PATHWAY	0.72327	0.949356	0.62126	0.941002	0.7048	0.967037
LOPEZ_MESOTHELIOMA_SURVIVAL_OVERALL_DN	0.72338	0.949356	0.6707	0.948001	0.67695	0.962964
PARK_APL_PATHOGENESIS_UP	0.7225	0.949356	0.8785	0.983045	0.35588	0.903222
PARK_OSTEOBLAST_DIFFERENTIATION_BY_PHENYLAMIL_UP	0.72346	0.949356	0.48272	0.913351	0.60351	0.950989
REACTOME_ACTIVATED_NTRK2_SIGNALS_THROUGH_RAS	0.7227	0.949356	0.45396	0.908133	0.12942	0.80243
REACTOME_NEUROTRANSMITTER_CLEARANCE	0.72298	0.949356	0.76144	0.964054	0.99301	0.999886
REACTOME_NUCLEOTIDE_LIKE_PURINERGIC_RECEPTORS	0.72274	0.949356	0.86096	0.981283	0.20964	0.857311
REACTOME_TRANSFERRIN_ENDOCYTOSIS_AND_RECYCLING	0.72275	0.949356	0.37268	0.884099	0.19312	0.845582
SEMBA_FHIT_TARGETS_DN	0.72274	0.949356	0.87775	0.983045	0.037837	0.694568
GOBP_POSITIVE_REGULATION_OF_ORGANELLE_ASSEMBLY	0.72379	0.949493	0.75428	0.962901	0.57062	0.946063
BIOCARTA_EPONFKB_PATHWAY	0.72396	0.949595	0.9174	0.989542	0.74044	0.972366
BIOCARTA_P53HYPOXIA_PATHWAY	0.72398	0.949595	0.7165	0.955556	0.4366	0.921886
GOBP_SKIN_MORPHOGENESIS	0.72404	0.949601	0.64247	0.943073	0.59967	0.950989
BIOCARTA_BBCELL_PATHWAY	0.72419	0.949644	0.7027	0.953909	0.57499	0.946601
GOBP_MACROPHAGE_CYTOKINE_PRODUCTION	0.72424	0.949644	0.81266	0.974436	0.89175	0.988022
KAMMINGA_SENESCENCE	0.72424	0.949644	0.68853	0.952703	0.6982	0.965847
REACTOME_PKMTS_METHYLATE_HISTONE_LYSINES	0.72435	0.949715	0.32349	0.870624	0.23559	0.867682
CARRILLOREIXACH_HEPATOBLASTOMA_VS_NORMAL_UP	0.72444	0.949725	0.79673	0.972914	0.55991	0.945121
GOBP_RESPONSE_TO_GROWTH_FACTOR	0.72447	0.949725	0.43753	0.90497	0.043998	0.705466
REACTOME_ACTIVATION_OF_TRKA_RECEPTORS	0.72455	0.949757	0.54432	0.929071	0.0040604	0.550193
GOBP_REGULATION_OF_AMINO_ACID_TRANSMEMBRANE_TRANSPORT	0.72471	0.949894	0.54536	0.929071	0.5748	0.946601
GOBP_STEROL_HOMEOSTASIS	0.7248	0.949938	0.76772	0.966037	0.51946	0.938327
GOBP_AMINOGLYCAN_METABOLIC_PROCESS	0.72491	0.949978	0.90337	0.987533	0.32065	0.896826
GOBP_RENAL_ABSORPTION	0.72506	0.949978	0.86229	0.98152	0.89675	0.988866
GOCC_ER_MEMBRANE_INSERTION_COMPLEX	0.72511	0.949978	0.76521	0.965221	0.47166	0.93041
MCDOWELL_ACUTE_LUNG_INJURY_UP	0.7251	0.949978	0.65909	0.945914	0.55574	0.944542
REACTOME_DNA_DAMAGE_TELOMERE_STRESS_INDUCED_SENESCENCE	0.72502	0.949978	0.55481	0.929824	0.33292	0.8971
GOBP_CELL_DIFFERENTIATION_INVOLVED_IN_EMBRYONIC_PLACENTA_DEVELOPMENT	0.72579	0.95021	0.97186	0.997773	0.42165	0.918085
GOBP_GLOMERULAR_BASEMENT_MEMBRANE_DEVELOPMENT	0.7256	0.95021	0.84889	0.98054	0.76782	0.976455
GOBP_POSITIVE_REGULATION_OF_PLATELET_AGGREGATION	0.72564	0.95021	0.67656	0.95023	0.49185	0.934321
GOBP_REGULATION_OF_GTPASE_ACTIVITY	0.72563	0.95021	0.68849	0.952703	0.0012136	0.503318
GOBP_REGULATION_OF_INTRINSIC_APOPTOTIC_SIGNALING_PATHWAY_IN_RESPONSE_TO_DNA_DAMAGE_BY_P53_CLASS_MEDIATOR	0.72574	0.95021	0.7334	0.959878	0.3058	0.889279
GOBP_REGULATION_OF_LYSOSOME_SIZE	0.72577	0.95021	0.79538	0.972646	0.9717	0.997228
GOCC_BORC_COMPLEX	0.72577	0.95021	0.79538	0.972646	0.9717	0.997228
GOCC_SPERM_FIBROUS_SHEATH	0.72579	0.95021	0.56969	0.933508	0.45326	0.927383
ZERBINI_RESPONSE_TO_SULINDAC_UP	0.72566	0.95021	0.48424	0.913351	0.45553	0.927691
GOBP_VITAMIN_METABOLIC_PROCESS	0.72598	0.950253	0.6837	0.951578	0.37271	0.905892
GOCC_BOX_H_ACA_TELOMERASE_RNP_COMPLEX	0.72599	0.950253	0.57297	0.933689	0.053039	0.717751
REACTOME_BIOLOGICAL_OXIDATIONS	0.72588	0.950253	0.5909	0.936512	0.2383	0.868704
BIOCARTA_ACE2_PATHWAY	0.72623	0.950347	0.57835	0.934268	0.75785	0.97486
REACTOME_INTRA_GOLGI_TRAFFIC	0.72619	0.950347	0.64539	0.943659	0.1838	0.840733
WILLIAMS_ESR1_TARGETS_DN	0.72622	0.950347	0.71323	0.955349	0.35111	0.900989
REACTOME_DEFECTIVE_LFNG_CAUSES_SCDO3	0.72631	0.950379	0.86417	0.981553	0.64545	0.959479
GOBP_MATERNAL_PROCESS_INVOLVED_IN_PARTURITION	0.72646	0.950453	0.81466	0.974647	0.10579	0.788354
GOBP_MONOCARBOXYLIC_ACID_TRANSPORT	0.72649	0.950453	0.74902	0.961799	0.30118	0.887398
HATADA_METHYLATED_IN_LUNG_CANCER_DN	0.72656	0.950453	0.36504	0.883326	0.79174	0.979645
WHITFIELD_CELL_CYCLE_G1_S	0.72659	0.950453	0.31883	0.869398	0.24461	0.868704
GOBP_PINOCYTOSIS	0.72677	0.950615	0.81128	0.974224	0.020261	0.633734
GOBP_INTRACELLULAR_MONOATOMIC_ION_HOMEOSTASIS	0.72692	0.95073	0.81434	0.974647	0.72733	0.970816
JIANG_AGING_CEREBRAL_CORTEX_DN	0.72697	0.95073	0.44655	0.905686	0.64242	0.958725
GOBP_AUTOPHAGOSOME_MATURATION	0.72765	0.950742	0.50904	0.920023	0.090343	0.771514
GOBP_CYTOLYSIS_BY_HOST_OF_SYMBIONT_CELLS	0.7272	0.950742	0.70565	0.954494	0.51615	0.938327
GOBP_PEPTIDE_TRANSPORT	0.72759	0.950742	0.93395	0.991564	0.006065	0.550193
GOBP_REGULATION_OF_AUTOPHAGOSOME_MATURATION	0.72741	0.950742	0.42255	0.901614	0.24906	0.868704
GOBP_REGULATION_OF_DNA_DAMAGE_RESPONSE_SIGNAL_TRANSDUCTION_BY_P53_CLASS_MEDIATOR_RESULTING_IN_TRANSCRIPTION_OF_P21_CLASS_MEDIATOR	0.72763	0.950742	0.95683	0.995748	0.58125	0.947792
GOBP_RETROGRADE_VESICLE_MEDIATED_TRANSPORT_GOLGI_TO_ENDOPLASMIC_RETICULUM	0.72752	0.950742	0.57415	0.933689	0.012562	0.580673
GOBP_TRANSLATIONAL_INITIATION	0.72731	0.950742	0.63376	0.942138	0.75716	0.974795
GOCC_CENTROSOME	0.72747	0.950742	0.72878	0.957848	0.36458	0.903385
GOMF_MITOCHONDRIAL_RIBOSOME_BINDING	0.72743	0.950742	0.75245	0.962691	0.036058	0.691949
PID_FRA_PATHWAY	0.7273	0.950742	0.63257	0.942138	0.49979	0.935435
REACTOME_ASSOCIATION_OF_TRIC_CCT_WITH_TARGET_PROTEINS_DURING_BIOSYNTHESIS	0.72714	0.950742	0.89758	0.986173	0.74232	0.972366
WIERENGA_STAT5A_TARGETS_GROUP1	0.72708	0.950742	0.1611	0.808575	0.040495	0.701203
GOCC_IRON_SULFUR_CLUSTER_ASSEMBLY_COMPLEX	0.7278	0.950865	0.70387	0.953909	0.14459	0.817027
BIOCARTA_AGR_PATHWAY	0.72846	0.951361	0.50752	0.919639	0.47646	0.93041
GOBP_ACUTE_PHASE_RESPONSE	0.72828	0.951361	0.60447	0.940566	0.020828	0.637314
GOBP_MIRNA_MEDIATED_GENE_SILENCING_BY_INHIBITION_OF_TRANSLATION	0.72922	0.951361	0.89747	0.986173	0.26459	0.874355
GOBP_NEGATIVE_REGULATION_OF_CAMP_DEPENDENT_PROTEIN_KINASE_ACTIVITY	0.72842	0.951361	0.75903	0.96378	0.53248	0.939435
GOBP_NUCLEOSIDE_TRIPHOSPHATE_CATABOLIC_PROCESS	0.72919	0.951361	0.9752	0.9978	0.15683	0.82325
GOBP_POSITIVE_REGULATION_OF_TRANSCRIPTION_BY_RNA_POLYMERASE_III	0.72887	0.951361	0.72044	0.956313	0.54434	0.941181
GOBP_POSTSYNAPSE_ASSEMBLY	0.72936	0.951361	0.83123	0.9778	0.54359	0.941171
GOBP_REGULATION_OF_MYELINATION	0.72881	0.951361	0.77222	0.966796	0.46488	0.930049
GOBP_SNARE_COMPLEX_ASSEMBLY	0.72873	0.951361	0.65086	0.943771	0.018487	0.623155
GOCC_GOLGI_APPARATUS_SUBCOMPARTMENT	0.72917	0.951361	0.75145	0.962608	0.11129	0.791204
GOCC_PRESYNAPTIC_CYTOSKELETON	0.72874	0.951361	0.71966	0.956313	0.20386	0.855046
GOCC_TRANSCRIPTION_FACTOR_TFIIH_HOLO_COMPLEX	0.72923	0.951361	0.93612	0.992119	0.2761	0.878026
GOMF_ASPARTIC_ENDOPEPTIDASE_ACTIVITY_INTRAMEMBRANE_CLEAVING	0.7293	0.951361	0.95527	0.995673	0.94763	0.994719
GOMF_CGMP_BINDING	0.72878	0.951361	0.67856	0.950336	0.65687	0.961259
GOMF_GTPASE_ACTIVATING_PROTEIN_BINDING	0.72908	0.951361	0.51188	0.922344	0.75781	0.97486
GOMF_OLIGOSACCHARYL_TRANSFERASE_ACTIVITY	0.72938	0.951361	0.34466	0.880131	0.61341	0.953857
GOMF_PEPTIDE_N_ACETYLTRANSFERASE_ACTIVITY	0.72889	0.951361	0.72378	0.957067	0.19912	0.849347
HOSHIDA_LIVER_CANCER_LATE_RECURRENCE_DN	0.72941	0.951361	0.89813	0.986351	0.41718	0.916793
ITO_PTTG1_TARGETS_UP	0.72857	0.951361	0.75527	0.96311	0.098151	0.782734
REACTOME_HIV_INFECTION	0.72892	0.951361	0.95726	0.995748	0.18365	0.840499
WEBER_METHYLATED_LCP_IN_FIBROBLAST_UP	0.72864	0.951361	0.39092	0.892362	0.34455	0.898935
WP_METABOLISM_OF_ALPHALINOLENIC_ACID	0.7292	0.951361	0.51927	0.923657	0.51638	0.938327
AMIT_EGF_RESPONSE_480_HELA	0.7306	0.951373	0.87566	0.982467	0.51641	0.938327
ASTON_MAJOR_DEPRESSIVE_DISORDER_DN	0.73075	0.951373	0.43773	0.905034	0.19415	0.845582
BARIS_THYROID_CANCER_DN	0.73178	0.951373	0.43956	0.905456	0.57142	0.946317
BIOCARTA_NOS1_PATHWAY	0.7309	0.951373	0.93615	0.992119	0.093433	0.776238
CHIANG_LIVER_CANCER_SUBCLASS_CTNNB1_UP	0.73063	0.951373	0.64489	0.943659	0.28213	0.88154
CHOI_ATL_STAGE_PREDICTOR	0.73003	0.951373	0.65638	0.945311	0.043395	0.705466
FIGUEROA_AML_METHYLATION_CLUSTER_5_DN	0.73037	0.951373	0.80815	0.974224	0.28099	0.88121
GENTILE_UV_HIGH_DOSE_UP	0.72976	0.951373	0.43702	0.904956	0.35037	0.900635
GOBP_CARDIAC_VENTRICLE_FORMATION	0.73085	0.951373	0.54894	0.929316	0.21056	0.858394
GOBP_CHONDROCYTE_HYPERTROPHY	0.73285	0.951373	0.70396	0.953909	0.81392	0.980468
GOBP_DEFENSE_RESPONSE_TO_BACTERIUM	0.73307	0.951373	0.61846	0.941002	0.6705	0.962881
GOBP_DENDRITIC_CELL_CYTOKINE_PRODUCTION	0.73035	0.951373	0.55755	0.930563	0.12244	0.799842
GOBP_DNA_TOPOLOGICAL_CHANGE	0.73238	0.951373	0.75902	0.96378	0.15539	0.82325
GOBP_D_ASPARTATE_IMPORT_ACROSS_PLASMA_MEMBRANE	0.73112	0.951373	0.61374	0.940963	0.08555	0.767094
GOBP_ENDOTHELIAL_CELL_MORPHOGENESIS	0.72971	0.951373	0.6365	0.942138	0.80963	0.979883
GOBP_FORMATE_METABOLIC_PROCESS	0.73312	0.951373	0.66285	0.946906	0.4905	0.934126
GOBP_MAINTENANCE_OF_POSTSYNAPTIC_SPECIALIZATION_STRUCTURE	0.72996	0.951373	0.61533	0.940963	0.54256	0.941171
GOBP_MONOATOMIC_CATION_TRANSPORT	0.73186	0.951373	0.85455	0.980848	0.37695	0.907593
GOBP_NEGATIVE_REGULATION_OF_MONONUCLEAR_CELL_MIGRATION	0.73074	0.951373	0.7845	0.970085	0.61361	0.953865
GOBP_NUCLEOBASE_TRANSPORT	0.73285	0.951373	0.68727	0.952587	0.83037	0.982507
GOBP_NUCLEOSIDE_MONOPHOSPHATE_METABOLIC_PROCESS	0.73229	0.951373	0.46057	0.908598	0.035984	0.691949
GOBP_PHOTOTRANSDUCTION_VISIBLE_LIGHT	0.73127	0.951373	0.78872	0.970996	0.88068	0.98755
GOBP_POSITIVE_REGULATION_OF_CARDIAC_EPITHELIAL_TO_MESENCHYMAL_TRANSITION	0.73264	0.951373	0.81786	0.975156	0.82798	0.981288
GOBP_POSITIVE_REGULATION_OF_SYNAPSE_MATURATION	0.7302	0.951373	0.7303	0.958107	0.33413	0.8971
GOBP_PROTEIN_IMPORT_INTO_MITOCHONDRIAL_MATRIX	0.73242	0.951373	0.77225	0.966796	0.42878	0.918826
GOBP_PROTEIN_LOCALIZATION_TO_CILIUM	0.73156	0.951373	0.79582	0.972743	0.30716	0.889515
GOBP_REGULATION_OF_BRANCHING_INVOLVED_IN_SALIVARY_GLAND_MORPHOGENESIS	0.73203	0.951373	0.65964	0.945914	0.25245	0.868704
GOBP_REGULATION_OF_CELL_JUNCTION_ASSEMBLY	0.73024	0.951373	0.82321	0.976805	0.63051	0.957255
GOBP_REGULATION_OF_MEMBRANE_DEPOLARIZATION_DURING_ACTION_POTENTIAL	0.73104	0.951373	0.68525	0.952077	0.03598	0.691949
GOBP_REGULATION_OF_TRANSLATIONAL_ELONGATION	0.73295	0.951373	0.56548	0.931997	0.66567	0.962153
GOBP_REGULATION_OF_TRANS_SYNAPTIC_SIGNALING	0.73288	0.951373	0.86798	0.981794	0.021191	0.642303
GOBP_RESPONSE_TO_MINERALOCORTICOID	0.73017	0.951373	0.63105	0.942138	0.54914	0.942809
GOBP_SIALYLATION	0.73311	0.951373	0.73978	0.961025	0.57178	0.946317
GOBP_SYNAPTIC_VESICLE_MATURATION	0.73327	0.951373	0.8501	0.980603	0.91716	0.992569
GOBP_TAURINE_METABOLIC_PROCESS	0.73085	0.951373	0.87539	0.982467	0.44394	0.924663
GOBP_TRIGEMINAL_NERVE_DEVELOPMENT	0.73224	0.951373	0.30452	0.866955	0.82632	0.981288
GOBP_VESICLE_CARGO_LOADING	0.73159	0.951373	0.43204	0.903556	0.48772	0.933491
GOCC_EKC_KEOPS_COMPLEX	0.72997	0.951373	0.43312	0.904111	0.086351	0.767094
GOCC_EXTRINSIC_COMPONENT_OF_PLASMA_MEMBRANE	0.73119	0.951373	0.85025	0.980603	0.63393	0.957598
GOCC_MCRD_MEDIATED_MRNA_STABILITY_COMPLEX	0.73319	0.951373	0.71561	0.955556	0.21309	0.862265
GOCC_PLATELET_DENSE_GRANULE_LUMEN	0.7297	0.951373	0.91708	0.989542	0.77753	0.9784
GOCC_SM_LIKE_PROTEIN_FAMILY_COMPLEX	0.73263	0.951373	0.74166	0.961025	0.48698	0.933491
GOCC_SYNAPSE_ASSOCIATED_EXTRACELLULAR_MATRIX	0.73273	0.951373	0.93618	0.992119	0.41311	0.916793
GOMF_DEACETYLASE_ACTIVITY	0.73044	0.951373	0.67034	0.948001	0.81258	0.980302
GOMF_INTRAMEMBRANE_LIPID_TRANSPORTER_ACTIVITY	0.73157	0.951373	0.76682	0.965709	0.073126	0.757143
GOMF_LYASE_ACTIVITY	0.73054	0.951373	0.41923	0.901614	0.72112	0.968939
GOMF_N_ACYLTRANSFERASE_ACTIVITY	0.73077	0.951373	0.8655	0.981553	0.47571	0.93041
GOMF_ROUNDABOUT_BINDING	0.73328	0.951373	0.6087	0.940566	0.74191	0.972366
GOMF_SIALYLTRANSFERASE_ACTIVITY	0.73311	0.951373	0.73978	0.961025	0.57178	0.946317
GOMF_U6_SNRNA_BINDING	0.732	0.951373	0.93274	0.991445	0.56812	0.945564
IKEDA_MIR30_TARGETS_DN	0.7325	0.951373	0.66951	0.948001	0.52148	0.938984
KEGG_ECM_RECEPTOR_INTERACTION	0.73151	0.951373	0.90206	0.98753	0.84088	0.983719
KEGG_MATURITY_ONSET_DIABETES_OF_THE_YOUNG	0.73146	0.951373	0.867	0.981653	0.22232	0.866452
LEE_TARGETS_OF_PTCH1_AND_SUFU_UP	0.73029	0.951373	0.89461	0.985868	0.09642	0.779404
MARTINEZ_RB1_TARGETS_DN	0.73171	0.951373	0.81127	0.974224	0.26025	0.872523
RAY_ALZHEIMERS_DISEASE	0.73149	0.951373	0.64412	0.943659	0.29162	0.885353
REACTOME_ACYL_CHAIN_REMODELLING_OF_PE	0.73227	0.951373	0.65132	0.943923	0.060472	0.73215
REACTOME_AMINO_ACID_CONJUGATION	0.73023	0.951373	0.80411	0.973677	0.91251	0.991301
REACTOME_CHREBP_ACTIVATES_METABOLIC_GENE_EXPRESSION	0.73248	0.951373	0.81469	0.974647	0.92169	0.992597
REACTOME_DNA_DAMAGE_BYPASS	0.7313	0.951373	0.82205	0.976436	0.85589	0.98588
REACTOME_EPHRIN_SIGNALING	0.73149	0.951373	0.62401	0.941238	0.26876	0.87563
REACTOME_HCMV_EARLY_EVENTS	0.73288	0.951373	0.86936	0.982386	0.77446	0.978226
REACTOME_LDL_REMODELING	0.73215	0.951373	0.68175	0.950621	0.6281	0.957044
REACTOME_SUMOYLATION_OF_SUMOYLATION_PROTEINS	0.73238	0.951373	0.91371	0.989542	0.43218	0.91922
RODWELL_AGING_KIDNEY_NO_BLOOD_DN	0.73236	0.951373	0.19795	0.832075	0.46341	0.929696
SA_B_CELL_RECEPTOR_COMPLEXES	0.73161	0.951373	0.61956	0.941002	0.10931	0.791204
WANG_CISPLATIN_RESPONSE_AND_XPC_UP	0.73101	0.951373	0.55235	0.929641	0.08083	0.760638
WP_2Q37_COPY_NUMBER_VARIATION_SYNDROME	0.72957	0.951373	0.51633	0.922579	0.46656	0.93041
YAO_TEMPORAL_RESPONSE_TO_PROGESTERONE_CLUSTER_9	0.73313	0.951373	0.44989	0.906873	0.1409	0.814047
GOBP_NEGATIVE_REGULATION_OF_SMOOTH_MUSCLE_CELL_APOPTOTIC_PROCESS	0.73334	0.951378	0.69737	0.953857	0.84946	0.984022
BOYAULT_LIVER_CANCER_SUBCLASS_G2	0.73357	0.951511	0.32889	0.873851	0.8925	0.988154
GOBP_NEGATIVE_REGULATION_OF_CD4_POSITIVE_ALPHA_BETA_T_CELL_PROLIFERATION	0.73355	0.951511	0.63284	0.942138	0.49001	0.934126
GOCC_NUCLEAR_PORE_CENTRAL_TRANSPORT_CHANNEL	0.73361	0.951511	0.77797	0.968125	0.61614	0.953918
REACTOME_CELL_CELL_JUNCTION_ORGANIZATION	0.73371	0.951568	0.8585	0.981283	0.9678	0.996464
GOBP_MITOCHONDRIAL_RNA_PROCESSING	0.73388	0.951643	0.75713	0.963246	0.89267	0.988203
GOMF_VITAMIN_D_BINDING	0.73388	0.951643	0.69373	0.953433	0.82676	0.981288
CHAUHAN_RESPONSE_TO_METHOXYESTRADIOL_DN	0.73482	0.951792	0.63556	0.942138	0.0046812	0.550193
FORTSCHEGGER_PHF8_TARGETS_DN	0.73441	0.951792	0.39495	0.893037	0.059801	0.73215
GOBP_BONE_DEVELOPMENT	0.73429	0.951792	0.70297	0.953909	0.30746	0.889515
GOBP_CELLULAR_RESPONSE_TO_COLD	0.73517	0.951792	0.86304	0.98152	0.54347	0.941171
GOBP_DENDRITIC_SPINE_MAINTENANCE	0.73514	0.951792	0.87852	0.983045	0.38941	0.910464
GOBP_INNER_EAR_RECEPTOR_CELL_FATE_COMMITMENT	0.73414	0.951792	0.64587	0.943659	0.84372	0.983991
GOBP_MAINTENANCE_OF_SYNAPSE_STRUCTURE	0.73431	0.951792	0.65064	0.943771	0.37916	0.90783
GOBP_NEGATIVE_REGULATION_OF_CD8_POSITIVE_ALPHA_BETA_T_CELL_ACTIVATION	0.7341	0.951792	0.70157	0.953857	0.17305	0.832577
GOBP_NEGATIVE_REGULATION_OF_CELL_FATE_COMMITMENT	0.73433	0.951792	0.43515	0.904884	0.34524	0.898935
GOBP_NEGATIVE_REGULATION_OF_SCHWANN_CELL_PROLIFERATION	0.73461	0.951792	0.91047	0.988736	0.98349	0.998811
GOBP_POSITIVE_REGULATION_BY_HOST_OF_VIRAL_PROCESS	0.73512	0.951792	0.73949	0.961025	0.047309	0.710419
GOBP_POSITIVE_REGULATION_OF_BIOMINERAL_TISSUE_DEVELOPMENT	0.73498	0.951792	0.84208	0.978389	0.51614	0.938327
GOBP_REGULATION_OF_NADP_METABOLIC_PROCESS	0.73468	0.951792	0.71028	0.954708	0.15609	0.82325
GOBP_RESPONSE_TO_FIBROBLAST_GROWTH_FACTOR	0.73506	0.951792	0.79096	0.971608	0.47433	0.93041
GOCC_AP_1_ADAPTOR_COMPLEX	0.73465	0.951792	0.61759	0.941002	0.9184	0.992569
GOCC_GABA_ERGIC_SYNAPSE	0.73513	0.951792	0.77353	0.966796	0.5444	0.941181
GOCC_RSC_TYPE_COMPLEX	0.73463	0.951792	0.94902	0.99429	0.54936	0.942896
GOMF_N_ACETYLLACTOSAMINE_SYNTHASE_ACTIVITY	0.73515	0.951792	0.78228	0.969718	0.25348	0.868704
GOMF_TELOMERASE_RNA_BINDING	0.73506	0.951792	0.51587	0.922579	0.16609	0.828025
JECHLINGER_EPITHELIAL_TO_MESENCHYMAL_TRANSITION_DN	0.73462	0.951792	0.54169	0.929071	0.11198	0.791291
REACTOME_B_WICH_COMPLEX_POSITIVELY_REGULATES_RRNA_EXPRESSION	0.73499	0.951792	0.45821	0.908168	0.98208	0.998732
GOMF_ABC_TYPE_TRANSPORTER_ACTIVITY	0.73525	0.951823	0.74794	0.961769	0.17869	0.839544
GOBP_HAIR_CELL_DIFFERENTIATION	0.73542	0.951839	0.63535	0.942138	0.45411	0.927419
GOBP_NEGATIVE_REGULATION_OF_ADENYLATE_CYCLASE_ACTIVATING_G_PROTEIN_COUPLED_RECEPTOR_SIGNALING_PATHWAY	0.73592	0.951839	0.5226	0.924596	0.011406	0.579963
GOBP_POSITIVE_REGULATION_OF_HISTONE_H3_K27_METHYLATION	0.73548	0.951839	0.85552	0.980848	0.65424	0.961259
GOBP_REGULATION_OF_TRIGLYCERIDE_CATABOLIC_PROCESS	0.73596	0.951839	0.78281	0.969718	0.85829	0.986039
GOMF_AMIDE_BINDING	0.73595	0.951839	0.72649	0.957135	0.090872	0.772484
GOMF_DNA_BINDING_TRANSCRIPTION_REPRESSOR_ACTIVITY	0.73578	0.951839	0.3867	0.890571	0.92808	0.992878
MODY_HIPPOCAMPUS_POSTNATAL	0.73579	0.951839	0.71632	0.955556	0.21258	0.861261
REACTOME_FREE_FATTY_ACID_RECEPTORS	0.73558	0.951839	0.93619	0.992119	0.75157	0.973346
REACTOME_GLYCOGEN_STORAGE_DISEASES	0.73599	0.951839	0.70629	0.954573	0.61787	0.953918
REACTOME_IRE1ALPHA_ACTIVATES_CHAPERONES	0.73585	0.951839	0.27578	0.864587	0.058766	0.729624
REACTOME_RHOJ_GTPASE_CYCLE	0.73574	0.951839	0.77278	0.966796	0.16351	0.828025
SCHAEFFER_PROSTATE_DEVELOPMENT_AND_CANCER_BOX6_DN	0.73564	0.951839	0.080005	0.727309	0.76437	0.975264
WP_NSP1_FROM_SARSCOV2_INHIBITS_TRANSLATION_INITIATION_IN_THE_HOST_CELL	0.73593	0.951839	0.61034	0.940566	0.58516	0.948629
REACTOME_ORGANIC_CATION_TRANSPORT	0.73607	0.95187	0.31811	0.869398	0.88066	0.98755
GOBP_GLANDULAR_EPITHELIAL_CELL_MATURATION	0.73615	0.951878	0.96248	0.99649	0.88302	0.98755
GOBP_NEGATIVE_REGULATION_OF_CENTROSOME_DUPLICATION	0.7362	0.951878	0.91883	0.98972	0.10833	0.791204
GRABARCZYK_BCL11B_TARGETS_DN	0.7363	0.951878	0.7351	0.96033	0.61018	0.953338
NELSON_RESPONSE_TO_ANDROGEN_UP	0.73628	0.951878	0.52394	0.925811	0.36408	0.903385
GOBP_ASTRAL_MICROTUBULE_ORGANIZATION	0.73647	0.952025	0.57404	0.933689	0.079664	0.760524
GOBP_URINARY_TRACT_SMOOTH_MUSCLE_CONTRACTION	0.73655	0.952056	0.5811	0.934602	0.94754	0.994719
COLLER_MYC_TARGETS_UP	0.73832	0.952064	0.28729	0.866894	0.85301	0.984563
ELVIDGE_HYPOXIA_BY_DMOG_UP	0.73723	0.952064	0.80783	0.974224	0.06954	0.744371
GOBP_ANIMAL_ORGAN_MATURATION	0.73845	0.952064	0.90509	0.987688	0.81084	0.979883
GOBP_APOPTOTIC_DNA_FRAGMENTATION	0.73778	0.952064	0.72324	0.957041	0.65529	0.961259
GOBP_CELLULAR_COMPONENT_DISASSEMBLY	0.73846	0.952064	0.75136	0.962608	0.64699	0.959708
GOBP_CELLULAR_SENESCENCE	0.738	0.952064	0.83404	0.9778	0.57098	0.946232
GOBP_DENDRITIC_CELL_APOPTOTIC_PROCESS	0.73786	0.952064	0.79367	0.972564	0.15585	0.82325
GOBP_EGG_ACTIVATION	0.737	0.952064	0.80894	0.974224	0.4256	0.918826
GOBP_HOMOPHILIC_CELL_ADHESION_VIA_PLASMA_MEMBRANE_ADHESION_MOLECULES	0.73846	0.952064	0.71674	0.955556	0.98369	0.998811
GOBP_NEGATIVE_REGULATION_OF_COLLAGEN_METABOLIC_PROCESS	0.73695	0.952064	0.62861	0.942138	0.94205	0.9936
GOBP_NEGATIVE_REGULATION_OF_CYTOKINE_PRODUCTION_INVOLVED_IN_IMMUNE_RESPONSE	0.73735	0.952064	0.82049	0.97591	0.08761	0.768989
GOBP_NEGATIVE_REGULATION_OF_NATURAL_KILLER_CELL_MEDIATED_IMMUNITY	0.7382	0.952064	0.84773	0.979935	0.26927	0.87563
GOBP_PHOSPHOLIPID_METABOLIC_PROCESS	0.73704	0.952064	0.5588	0.930656	0.073985	0.757143
GOBP_REGULATION_OF_EXOSOMAL_SECRETION	0.7375	0.952064	0.83533	0.9778	0.18735	0.842865
GOBP_REGULATION_OF_INTESTINAL_LIPID_ABSORPTION	0.73714	0.952064	0.82145	0.976436	0.70754	0.967333
GOBP_REGULATION_OF_I_KAPPAB_PHOSPHORYLATION	0.73761	0.952064	0.85043	0.980603	0.10882	0.791204
GOBP_REGULATION_OF_NMDA_RECEPTOR_ACTIVITY	0.73774	0.952064	0.79408	0.972646	0.8471	0.983991
GOBP_REGULATORY_T_CELL_DIFFERENTIATION	0.73802	0.952064	0.84036	0.978389	0.37902	0.90783
GOBP_SEROTONIN_RECEPTOR_SIGNALING_PATHWAY	0.7372	0.952064	0.64058	0.942964	0.84517	0.983991
GOCC_CHAPERONIN_CONTAINING_T_COMPLEX	0.73822	0.952064	0.80653	0.974177	0.58203	0.948245
GOCC_HOPS_COMPLEX	0.73824	0.952064	0.69663	0.953716	0.72389	0.969508
GOCC_MITOCHONDRIAL_PERMEABILITY_TRANSITION_PORE_COMPLEX	0.73736	0.952064	0.72414	0.957067	0.61721	0.953918
GOCC_PHOSPHORYLASE_KINASE_COMPLEX	0.73789	0.952064	0.56734	0.932058	0.013505	0.581365
GOMF_ATPASE_BINDING	0.73673	0.952064	0.4803	0.913351	0.24218	0.868704
GOMF_PROTEIN_TYROSINE_PHOSPHATASE_ACTIVITY	0.73735	0.952064	0.90877	0.988279	0.86536	0.986218
REACTOME_ELASTIC_FIBRE_FORMATION	0.73806	0.952064	0.80021	0.973462	0.88137	0.98755
REACTOME_PEROXISOMAL_LIPID_METABOLISM	0.73769	0.952064	0.8379	0.978212	0.058705	0.729624
REACTOME_SYNTHESIS_SECRETION_AND_INACTIVATION_OF_GLUCOSE_DEPENDENT_INSULINOTROPIC_POLYPEPTIDE_GIP	0.73681	0.952064	0.92452	0.991217	0.91285	0.991511
SINGH_NFE2L2_TARGETS	0.73805	0.952064	0.48434	0.913351	0.15291	0.820528
VANASSE_BCL2_TARGETS_UP	0.73687	0.952064	0.46229	0.908598	0.20517	0.855046
VART_KSHV_INFECTION_ANGIOGENIC_MARKERS_UP	0.73718	0.952064	0.86613	0.981553	0.9505	0.994719
YAO_TEMPORAL_RESPONSE_TO_PROGESTERONE_CLUSTER_11	0.73725	0.952064	0.21352	0.838901	0.65907	0.961259
YU_BAP1_TARGETS	0.73826	0.952064	0.52167	0.924197	0.45359	0.927383
ZHAN_MULTIPLE_MYELOMA_MS_DN	0.73769	0.952064	0.85839	0.981283	0.86161	0.986218
GOBP_POSITIVE_REGULATION_OF_CALCIUM_ION_DEPENDENT_EXOCYTOSIS	0.73878	0.952188	0.85973	0.981283	0.2544	0.868704
GOBP_POSITIVE_REGULATION_OF_HETEROTYPIC_CELL_CELL_ADHESION	0.73878	0.952188	0.55586	0.930135	0.15658	0.82325
GOBP_REGULATION_OF_MEGAKARYOCYTE_DIFFERENTIATION	0.73863	0.952188	0.66831	0.948001	0.84447	0.983991
GOCC_MHC_PROTEIN_COMPLEX	0.73867	0.952188	0.77447	0.967031	0.34817	0.90046
GAUSSMANN_MLL_AF4_FUSION_TARGETS_D_DN	0.74091	0.952193	0.79813	0.973101	0.096748	0.779404
GOBP_AMYLOID_BETA_METABOLIC_PROCESS	0.74156	0.952193	0.44545	0.905667	0.6023	0.950989
GOBP_CELLULAR_RESPONSE_TO_GLUCOCORTICOID_STIMULUS	0.74007	0.952193	0.8388	0.978275	0.87622	0.987167
GOBP_DE_NOVO_CENTRIOLE_ASSEMBLY	0.73996	0.952193	0.97888	0.998236	0.39921	0.915835
GOBP_FREE_UBIQUITIN_CHAIN_POLYMERIZATION	0.73921	0.952193	0.90997	0.988698	0.99693	0.999886
GOBP_HINDBRAIN_TANGENTIAL_CELL_MIGRATION	0.73965	0.952193	0.74602	0.961276	0.26881	0.87563
GOBP_MAINTENANCE_OF_BLOOD_BRAIN_BARRIER	0.73901	0.952193	0.43042	0.902728	0.45733	0.927849
GOBP_MALE_GAMETE_GENERATION	0.74045	0.952193	0.80094	0.973462	0.43827	0.922816
GOBP_PH_REDUCTION	0.73989	0.952193	0.81194	0.974224	0.78336	0.978855
GOBP_POSITIVE_REGULATION_OF_BONE_MINERALIZATION	0.74035	0.952193	0.85701	0.981122	0.53074	0.939435
GOBP_POSITIVE_REGULATION_OF_B_CELL_ACTIVATION	0.73936	0.952193	0.82059	0.975961	0.11861	0.796581
GOBP_POSITIVE_REGULATION_OF_FATTY_ACID_OXIDATION	0.73966	0.952193	0.6208	0.941002	0.24012	0.868704
GOBP_POSITIVE_REGULATION_OF_NEURON_MIGRATION	0.74106	0.952193	0.5914	0.936852	0.96478	0.99632
GOBP_PROTEIN_AUTOPROCESSING	0.73937	0.952193	0.75942	0.963793	0.90953	0.991301
GOBP_PROTEIN_MATURATION_BY_4FE_4S_CLUSTER_TRANSFER	0.74129	0.952193	0.74074	0.961025	0.53444	0.939872
GOBP_REGULATION_OF_CD8_POSITIVE_ALPHA_BETA_T_CELL_ACTIVATION	0.74073	0.952193	0.8171	0.975156	0.075403	0.757143
GOBP_REGULATION_OF_CELL_ADHESION	0.73929	0.952193	0.86587	0.981553	0.93346	0.99328
GOBP_REGULATION_OF_HEMOGLOBIN_BIOSYNTHETIC_PROCESS	0.74125	0.952193	0.62003	0.941002	0.9461	0.994638
GOBP_REGULATION_OF_LAMELLIPODIUM_MORPHOGENESIS	0.74048	0.952193	0.75459	0.962901	0.65138	0.961259
GOBP_REGULATION_OF_POSTSYNAPTIC_MEMBRANE_NEUROTRANSMITTER_RECEPTOR_LEVELS	0.74149	0.952193	0.90457	0.987533	0.21725	0.865579
GOBP_REGULATION_OF_SPHINGOLIPID_BIOSYNTHETIC_PROCESS	0.74025	0.952193	0.9238	0.991135	0.8234	0.98117
GOBP_RESPONSE_TO_CALCIUM_ION	0.74043	0.952193	0.66302	0.946906	0.48999	0.934126
GOBP_RHOMBOMERE_DEVELOPMENT	0.73976	0.952193	0.65115	0.943771	0.1472	0.817027
GOBP_RIBONUCLEOSIDE_MONOPHOSPHATE_CATABOLIC_PROCESS	0.74091	0.952193	0.67574	0.949689	0.034479	0.691143
GOBP_VENTRICULAR_SYSTEM_DEVELOPMENT	0.74164	0.952193	0.86626	0.981553	0.3111	0.891751
GOCC_BLOC_COMPLEX	0.73964	0.952193	0.52012	0.923657	0.96054	0.996298
GOCC_LAMELLIPODIUM	0.74132	0.952193	0.79586	0.972743	0.47796	0.93041
GOCC_PHOTORECEPTOR_DISC_MEMBRANE	0.74119	0.952193	0.72439	0.957067	0.9619	0.996302
GOCC_PROTEIN_COMPLEX_INVOLVED_IN_CELL_ADHESION	0.73968	0.952193	0.63881	0.942929	0.64168	0.958616
GOMF_AMP_ACTIVATED_PROTEIN_KINASE_ACTIVITY	0.74153	0.952193	0.82516	0.977381	0.39979	0.916192
GOMF_CYTOKINE_BINDING	0.74129	0.952193	0.34439	0.880131	0.88737	0.988022
GOMF_FRUCTOSE_TRANSMEMBRANE_TRANSPORTER_ACTIVITY	0.74022	0.952193	0.64284	0.943154	0.62943	0.957201
GOMF_GALACTOSIDASE_ACTIVITY	0.74164	0.952193	0.76011	0.963818	0.93237	0.993218
GOMF_MUSCLE_ALPHA_ACTININ_BINDING	0.74083	0.952193	0.42201	0.901614	0.053038	0.717751
GOMF_RACEMASE_AND_EPIMERASE_ACTIVITY_ACTING_ON_CARBOHYDRATES_AND_DERIVATIVES	0.74058	0.952193	0.55928	0.930656	0.51048	0.938013
GOMF_THIOREDOXIN_DEPENDENT_PEROXIREDOXIN_ACTIVITY	0.73956	0.952193	0.18012	0.818354	0.92771	0.992878
HAMAI_APOPTOSIS_VIA_TRAIL_DN	0.73936	0.952193	0.96403	0.997065	0.77349	0.978043
HASINA_NOL7_TARGETS_DN	0.74051	0.952193	0.7256	0.957067	0.79261	0.979663
KEGG_NICOTINATE_AND_NICOTINAMIDE_METABOLISM	0.74047	0.952193	0.49722	0.916531	0.19784	0.846907
MOROSETTI_FACIOSCAPULOHUMERAL_MUSCULAR_DISTROPHY_UP	0.73918	0.952193	0.93427	0.991739	0.70378	0.967037
OSADA_ASCL1_TARGETS_UP	0.739	0.952193	0.38244	0.889022	0.90518	0.990583
REACTOME_ACTIVATION_OF_SMO	0.73932	0.952193	0.1471	0.800319	0.58122	0.947792
REACTOME_CHYLOMICRON_CLEARANCE	0.74132	0.952193	0.72493	0.957067	0.67409	0.962964
SALVADOR_MARTIN_PEDIATRIC_TBD_ANTI_TNF_THERAPY_NONRESPONDER_POST_TREATMENT_UP	0.74155	0.952193	0.36943	0.883573	0.90789	0.991061
SA_REG_CASCADE_OF_CYCLIN_EXPR	0.74026	0.952193	0.85847	0.981283	0.44862	0.927091
SCHAEFFER_SOX9_TARGETS_IN_PROSTATE_DEVELOPMENT_DN	0.74144	0.952193	0.81994	0.975675	0.26992	0.875766
SHEPARD_BMYB_TARGETS	0.74035	0.952193	0.59483	0.938438	0.24512	0.868704
TURASHVILI_BREAST_NORMAL_DUCTAL_VS_LOBULAR_DN	0.74156	0.952193	0.60474	0.940566	0.29705	0.885526
WP_ESTROGEN_METABOLISM_WP5276	0.74109	0.952193	0.61955	0.941002	0.2259	0.866847
YAMAZAKI_TCEB3_TARGETS_DN	0.74018	0.952193	0.84475	0.978772	0.81193	0.980057
ZHAN_MULTIPLE_MYELOMA_HP_UP	0.74141	0.952193	0.83024	0.9778	0.41626	0.916793
GOBP_POSITIVE_REGULATION_OF_GAP_JUNCTION_ASSEMBLY	0.74209	0.952699	0.66019	0.945956	0.15565	0.82325
GOBP_GOLGI_RIBBON_FORMATION	0.74253	0.952753	0.47501	0.911037	0.38791	0.910182
GOBP_REGULATION_OF_ACUTE_INFLAMMATORY_RESPONSE_TO_ANTIGENIC_STIMULUS	0.7423	0.952753	0.70166	0.953857	0.3301	0.8971
GOBP_UBIQUITIN_DEPENDENT_ERAD_PATHWAY	0.74258	0.952753	0.75592	0.96311	0.0085181	0.554949
GOCC_POSTSYNAPTIC_MEMBRANE	0.7425	0.952753	0.68738	0.952587	0.60312	0.950989
GOCC_VESICLE_COAT	0.74257	0.952753	0.26158	0.861525	0.1963	0.846169
GOMF_GDP_DISSOCIATION_INHIBITOR_ACTIVITY	0.74233	0.952753	0.83549	0.9778	0.35661	0.903243
GOMF_RECEPTOR_TYROSINE_KINASE_BINDING	0.74219	0.952753	0.74078	0.961025	0.87793	0.98755
WU_HBX_TARGETS_1_UP	0.74248	0.952753	0.8543	0.980848	0.73882	0.972037
GOBP_REGULATION_OF_POSTSYNAPTIC_NEUROTRANSMITTER_RECEPTOR_ACTIVITY	0.74267	0.952796	0.77622	0.967966	0.090382	0.771514
MACLACHLAN_BRCA1_TARGETS_DN	0.74273	0.952801	0.63375	0.942138	0.84074	0.983719
GOBP_NEURAL_CREST_CELL_DIFFERENTIATION	0.74299	0.953017	0.45297	0.908095	0.29118	0.885353
GOMF_POLYSACCHARIDE_BINDING	0.74301	0.953017	0.76185	0.964344	0.18893	0.843414
GOBP_GLYCOLYTIC_PROCESS_THROUGH_FRUCTOSE_6_PHOSPHATE	0.7432	0.95307	0.93045	0.991444	0.61519	0.953918
PID_ALK1_PATHWAY	0.74312	0.95307	0.72454	0.957067	0.047105	0.710419
WATANABE_RECTAL_CANCER_RADIOTHERAPY_RESPONSIVE_UP	0.74322	0.95307	0.45736	0.908168	0.44844	0.927085
GOBP_NATURAL_KILLER_CELL_CYTOKINE_PRODUCTION	0.7434	0.953157	0.63662	0.942138	0.51342	0.938327
GOBP_REGULATION_OF_APOPTOTIC_CELL_CLEARANCE	0.7434	0.953157	0.86518	0.981553	0.90356	0.990148
GOBP_REGULATION_OF_VACUOLE_ORGANIZATION	0.74355	0.953206	0.22577	0.843632	0.78887	0.978994
REACTOME_NEF_AND_SIGNAL_TRANSDUCTION	0.74352	0.953206	0.60937	0.940566	0.83958	0.983528
MARTENS_TRETINOIN_RESPONSE_UP	0.74372	0.953352	0.92745	0.991281	0.20269	0.854748
GOCC_MITOCHONDRIAL_CRISTA	0.74391	0.953503	0.83878	0.978275	0.33894	0.897795
GOMF_CYTOCHROME_B5_REDUCTASE_ACTIVITY_ACTING_ON_NAD_P_H	0.74395	0.953503	0.77712	0.968125	0.79694	0.979663
CREIGHTON_AKT1_SIGNALING_VIA_MTOR_DN	0.74416	0.953523	0.61261	0.940963	0.5571	0.945121
GOBP_UREA_CYCLE	0.74414	0.953523	0.71167	0.954813	0.61103	0.953338
GOMF_PROTEIN_PHOSPHATASE_BINDING	0.74419	0.953523	0.68809	0.952637	0.19547	0.845582
KEGG_CITRATE_CYCLE_TCA_CYCLE	0.74413	0.953523	0.92414	0.991217	0.38587	0.909789
BAELDE_DIABETIC_NEPHROPATHY_UP	0.74479	0.953566	0.75581	0.96311	0.0093841	0.555983
BIOCARTA_RACC_PATHWAY	0.7446	0.953566	0.67081	0.948001	0.20919	0.857123
GOBP_HISTONE_H3_K9_DIMETHYLATION	0.74464	0.953566	0.57112	0.933652	0.082359	0.762718
GOBP_MAMMARY_GLAND_BRANCHING_INVOLVED_IN_PREGNANCY	0.74484	0.953566	0.70582	0.954566	0.0091982	0.555983
GOBP_TRANSPORT_OF_VIRUS	0.74474	0.953566	0.81089	0.974224	0.68921	0.964002
GOCC_EXOCYTIC_VESICLE	0.74428	0.953566	0.40239	0.895083	0.81365	0.980468
GOCC_PEPTIDASE_COMPLEX	0.74476	0.953566	0.60871	0.940566	0.31795	0.894955
PICCALUGA_ANGIOIMMUNOBLASTIC_LYMPHOMA_UP	0.74456	0.953566	0.60767	0.940566	0.35276	0.90173
PID_SYNDECAN_1_PATHWAY	0.7447	0.953566	0.88123	0.983383	0.55892	0.945121
ROSS_AML_WITH_AML1_ETO_FUSION	0.74436	0.953566	0.69619	0.953716	0.78041	0.978554
SUZUKI_CTCFL_TARGETS_UP	0.7445	0.953566	0.83964	0.978389	0.97548	0.997681
BIOCARTA_PARKIN_PATHWAY	0.74549	0.953779	0.52922	0.927622	0.2089	0.856762
GOBP_CAVEOLIN_MEDIATED_ENDOCYTOSIS	0.74557	0.953779	0.85193	0.980603	3.0711e-05	0.241162
GOBP_NEGATIVE_REGULATION_OF_STEROL_TRANSPORT	0.7453	0.953779	0.74029	0.961025	0.36169	0.903385
GOBP_PEPTIDE_CATABOLIC_PROCESS	0.74565	0.953779	0.68826	0.952672	0.47384	0.93041
GOBP_POSITIVE_REGULATION_OF_ACROSOME_REACTION	0.74518	0.953779	0.63492	0.942138	0.7969	0.979663
GOBP_POSITIVE_REGULATION_OF_CELL_ACTIVATION	0.74524	0.953779	0.85833	0.981283	0.23731	0.868704
GOCC_GAMMA_TUBULIN_RING_COMPLEX	0.74529	0.953779	0.69428	0.953465	0.36446	0.903385
GOMF_4_GALACTOSYL_N_ACETYLGLUCOSAMINIDE_3_ALPHA_L_FUCOSYLTRANSFERASE_ACTIVITY	0.74532	0.953779	0.47317	0.910968	0.16967	0.830465
GOMF_HYDROLASE_ACTIVITY_ACTING_ON_CARBON_NITROGEN_BUT_NOT_PEPTIDE_BONDS	0.74556	0.953779	0.57158	0.933652	0.56893	0.945564
GOMF_MISMATCH_REPAIR_COMPLEX_BINDING	0.7456	0.953779	0.30811	0.867545	0.64313	0.959148
WP_MITOCHONDRIAL_COMPLEX_I_ASSEMBLY_MODEL_OXPHOS_SYSTEM	0.74568	0.953779	0.69383	0.953433	0.54409	0.941171
ZHAN_MULTIPLE_MYELOMA_LB_DN	0.74545	0.953779	0.3116	0.868801	0.44227	0.92428
GOBP_ANATOMICAL_STRUCTURE_REGRESSION	0.74581	0.953874	0.9769	0.997848	0.81017	0.979883
BIOCARTA_EFP_PATHWAY	0.74611	0.953996	0.75529	0.96311	0.81076	0.979883
GOBP_STEROID_CATABOLIC_PROCESS	0.74613	0.953996	0.78475	0.970112	0.46401	0.929892
GOCC_MEMBRANE_COAT	0.74598	0.953996	0.27242	0.864317	0.39795	0.915328
GOMF_CARBOHYDRATE_DERIVATIVE_TRANSMEMBRANE_TRANSPORTER_ACTIVITY	0.74611	0.953996	0.55085	0.929316	0.83511	0.983009
GOBP_ANTIBACTERIAL_HUMORAL_RESPONSE	0.74628	0.954116	0.49009	0.915064	0.89322	0.988203
BUCKANOVICH_T_LYMPHOCYTE_HOMING_ON_TUMOR_DN	0.74653	0.954302	0.86645	0.981553	0.33829	0.897795
GOBP_NEUROTROPHIN_PRODUCTION	0.7466	0.954302	0.64108	0.942964	0.74473	0.972824
GOBP_REGULATION_OF_T_CELL_APOPTOTIC_PROCESS	0.74665	0.954302	0.83523	0.9778	0.99305	0.999886
GOMF_OXIDOREDUCTASE_ACTIVITY_ACTING_ON_THE_CH_NH2_GROUP_OF_DONORS	0.74664	0.954302	0.8454	0.978772	0.16456	0.828025
GOBP_HISTONE_H2A_ACETYLATION	0.74684	0.954402	0.90875	0.988279	0.60778	0.952017
REACTOME_INSULIN_RECEPTOR_RECYCLING	0.7468	0.954402	0.63236	0.942138	0.42485	0.918826
BIOCARTA_TID_PATHWAY	0.7469	0.954407	0.79959	0.973462	0.64857	0.960235
MATTIOLI_MGUS_VS_MULTIPLE_MYELOMA	0.74716	0.954595	0.92936	0.991281	0.88003	0.98755
PID_RAC1_PATHWAY	0.74713	0.954595	0.79139	0.97175	0.5706	0.946063
BIOCARTA_SALMONELLA_PATHWAY	0.74758	0.95463	0.67098	0.948001	0.85655	0.986039
FIGUEROA_AML_METHYLATION_CLUSTER_6_DN	0.74734	0.95463	0.56858	0.9329	0.36488	0.903385
GOBP_RESPONSE_TO_METAL_ION	0.74751	0.95463	0.87315	0.982467	0.64743	0.960057
GOBP_RNA_PHOSPHODIESTER_BOND_HYDROLYSIS_ENDONUCLEOLYTIC	0.74744	0.95463	0.56571	0.931997	0.10157	0.788247
GOMF_DEATH_RECEPTOR_BINDING	0.74738	0.95463	0.65572	0.944904	0.43567	0.921316
GOMF_FERROUS_IRON_TRANSMEMBRANE_TRANSPORTER_ACTIVITY	0.74756	0.95463	0.81824	0.975156	0.12496	0.800988
REACTOME_LGI_ADAM_INTERACTIONS	0.74758	0.95463	0.86303	0.98152	0.53597	0.940366
GOBP_POSITIVE_REGULATION_OF_SPHINGOLIPID_BIOSYNTHETIC_PROCESS	0.74775	0.954775	0.94855	0.99429	0.8147	0.980468
GOBP_CELLULAR_RESPONSE_TO_CALCIUM_ION	0.74809	0.954784	0.75543	0.96311	0.6324	0.957529
GOBP_INSULIN_SECRETION	0.74795	0.954784	0.83895	0.978275	0.0080944	0.554949
GOBP_NEGATIVE_REGULATION_OF_ATP_DEPENDENT_ACTIVITY	0.74788	0.954784	0.89527	0.986008	0.59423	0.950989
GOBP_REGULATION_OF_AMYLOID_PRECURSOR_PROTEIN_CATABOLIC_PROCESS	0.74788	0.954784	0.42071	0.901614	0.54329	0.941171
GOCC_SEH1_ASSOCIATED_COMPLEX	0.7481	0.954784	0.62291	0.941002	0.86732	0.986218
GOMF_ORGANOPHOSPHATE_ESTER_TRANSMEMBRANE_TRANSPORTER_ACTIVITY	0.74815	0.954784	0.86286	0.98152	0.6675	0.962186
PLASARI_TGFB1_TARGETS_10HR_UP	0.74804	0.954784	0.77075	0.966796	0.12927	0.80243
DACOSTA_LOW_DOSE_UV_RESPONSE_VIA_ERCC3_XPCS_UP	0.74874	0.955085	0.69179	0.953323	0.99101	0.999646
GOBP_HEMOGLOBIN_METABOLIC_PROCESS	0.74892	0.955085	0.8704	0.982467	0.81712	0.980734
GOBP_NEGATIVE_REGULATION_OF_HAIR_FOLLICLE_DEVELOPMENT	0.7488	0.955085	0.66754	0.947857	0.75619	0.974431
GOBP_NEGATIVE_REGULATION_OF_TRANSFORMING_GROWTH_FACTOR_BETA_RECEPTOR_SIGNALING_PATHWAY	0.74895	0.955085	0.38354	0.88987	0.12198	0.799842
GOBP_PEPTIDE_METABOLIC_PROCESS	0.74867	0.955085	0.56623	0.931997	0.77617	0.978341
GOBP_STEM_CELL_FATE_SPECIFICATION	0.74861	0.955085	0.27316	0.864341	0.93983	0.993389
GOCC_AXONEME	0.74905	0.955085	0.86251	0.98152	0.24616	0.868704
GOCC_NETWORK_FORMING_COLLAGEN_TRIMER	0.74897	0.955085	0.8636	0.98152	0.9115	0.991301
GOMF_RRNA_CYTOSINE_METHYLTRANSFERASE_ACTIVITY	0.74891	0.955085	0.76079	0.963818	0.60254	0.950989
GRAHAM_CML_QUIESCENT_VS_NORMAL_DIVIDING_DN	0.74906	0.955085	0.45675	0.908168	0.31353	0.89286
REACTOME_CELL_CELL_COMMUNICATION	0.74899	0.955085	0.59604	0.939128	0.475	0.93041
WP_BLOOD_CLOTTING_CASCADE	0.7489	0.955085	0.9089	0.988285	0.64376	0.959148
BIOCARTA_P38MAPK_PATHWAY	0.7502	0.955119	0.7716	0.966796	0.8345	0.982744
BUCKANOVICH_T_LYMPHOCYTE_HOMING_ON_TUMOR_UP	0.74947	0.955119	0.68056	0.950336	0.54308	0.941171
GOBP_CALCIUM_ACTIVATED_PHOSPHOLIPID_SCRAMBLING	0.74976	0.955119	0.83161	0.9778	0.23364	0.867682
GOBP_CELLULAR_RESPONSE_TO_PEPTIDOGLYCAN	0.7499	0.955119	0.77616	0.967966	0.12272	0.799842
GOBP_MITOCHONDRIAL_TRANSLATIONAL_ELONGATION	0.7498	0.955119	0.4422	0.905667	0.18684	0.842865
GOBP_NEGATIVE_REGULATION_OF_NEURON_MIGRATION	0.75011	0.955119	0.80995	0.974224	0.49325	0.934321
GOBP_NUCLEOTIDE_EXCISION_REPAIR	0.74946	0.955119	0.68278	0.951327	0.74456	0.972824
GOBP_REGULATION_OF_ALKALINE_PHOSPHATASE_ACTIVITY	0.75015	0.955119	0.79013	0.971508	0.90922	0.991301
GOBP_REGULATION_OF_CATECHOLAMINE_UPTAKE_INVOLVED_IN_SYNAPTIC_TRANSMISSION	0.74954	0.955119	0.90729	0.988059	0.10218	0.788354
GOBP_REGULATION_OF_PROTEIN_BINDING	0.74997	0.955119	0.90713	0.988023	0.81494	0.980558
GOBP_REGULATION_OF_SYNAPTIC_TRANSMISSION_GABAERGIC	0.74942	0.955119	0.80272	0.973677	0.28526	0.883044
GOMF_AMINO_ACID_PROTON_SYMPORTER_ACTIVITY	0.7499	0.955119	0.63223	0.942138	0.45781	0.927926
GOMF_PROTEIN_TYROSINE_SERINE_THREONINE_PHOSPHATASE_ACTIVITY	0.74961	0.955119	0.54565	0.929071	0.96009	0.996298
KIM_GASTRIC_CANCER_CHEMOSENSITIVITY	0.74972	0.955119	0.68726	0.952587	0.23465	0.867682
LU_TUMOR_VASCULATURE_UP	0.74934	0.955119	0.48351	0.913351	0.25429	0.868704
REACTOME_PHOSPHATE_BOND_HYDROLYSIS_BY_NTPDASE_PROTEINS	0.74996	0.955119	0.69989	0.953857	0.14959	0.817094
REACTOME_REGULATION_OF_TP53_ACTIVITY_THROUGH_ASSOCIATION_WITH_CO_FACTORS	0.74972	0.955119	0.6081	0.940566	0.61637	0.953918
SHETH_LIVER_CANCER_VS_TXNIP_LOSS_PAM1	0.74958	0.955119	0.30971	0.868558	0.74209	0.972366
WP_AMINO_ACID_METABOLISM_IN_TRIPLENEGATIVE_BREAST_CANCER_CELLS	0.75021	0.955119	0.72241	0.956889	0.68165	0.963781
WP_FOLATEALCOHOL_AND_CANCER_PATHWAY_HYPOTHESES	0.75002	0.955119	0.48777	0.914012	0.52888	0.939435
BRIDEAU_IMPRINTED_GENES	0.75034	0.955134	0.87486	0.982467	0.78613	0.978994
GOBP_POSITIVE_REGULATION_OF_T_HELPER_1_TYPE_IMMUNE_RESPONSE	0.75031	0.955134	0.66928	0.948001	0.74943	0.97315
GOMF_GLUCURONOSYLTRANSFERASE_ACTIVITY	0.75039	0.955134	0.67384	0.948663	0.25165	0.868704
DER_IFN_ALPHA_RESPONSE_DN	0.75078	0.955231	0.83725	0.978028	0.99921	0.999952
GOBP_GAP_JUNCTION_MEDIATED_INTERCELLULAR_TRANSPORT	0.75086	0.955231	0.86345	0.98152	0.48721	0.933491
GOBP_PROSTAGLANDIN_SECRETION	0.75079	0.955231	0.80654	0.974177	0.59622	0.950989
GOCC_CYTOPLASMIC_SIDE_OF_PLASMA_MEMBRANE	0.75065	0.955231	0.74419	0.961276	0.85889	0.986039
MA_MYELOID_DIFFERENTIATION_UP	0.75082	0.955231	0.64338	0.94335	0.019668	0.627821
MCMURRAY_TP53_HRAS_COOPERATION_RESPONSE_UP	0.75063	0.955231	0.88659	0.984045	0.28313	0.88234
WP_MIRNA_REGULATION_OF_P53_PATHWAY_IN_PROSTATE_CANCER	0.75079	0.955231	0.59959	0.940538	0.92408	0.992675
GOBP_CONNECTIVE_TISSUE_REPLACEMENT_INVOLVED_IN_INFLAMMATORY_RESPONSE_WOUND_HEALING	0.75108	0.955238	0.45283	0.908095	0.088891	0.770782
LANDIS_ERBB2_BREAST_TUMORS_324_UP	0.75109	0.955238	0.2861	0.866894	0.21427	0.862763
REACTOME_ACTIVATION_OF_PPARGC1A_PGC_1ALPHA_BY_PHOSPHORYLATION	0.75101	0.955238	0.66619	0.947388	0.61634	0.953918
REACTOME_POLYMERASE_SWITCHING	0.75107	0.955238	0.99397	0.999548	0.12354	0.799842
GOCC_AUTOPHAGOSOME_MEMBRANE	0.75117	0.955268	0.20965	0.838037	0.1077	0.790635
EPPERT_LSC_R	0.75131	0.955283	0.7203	0.956313	0.34288	0.898596
GOBP_POSITIVE_REGULATION_OF_SODIUM_ION_TRANSMEMBRANE_TRANSPORT	0.75135	0.955283	0.50643	0.918935	0.20885	0.856762
REACTOME_PHENYLALANINE_AND_TYROSINE_METABOLISM	0.75133	0.955283	0.80502	0.973898	0.60484	0.951059
REACTOME_KETONE_BODY_METABOLISM	0.75156	0.955479	0.76327	0.964706	0.084924	0.767094
GOBP_MODULATION_OF_PROCESS_OF_ANOTHER_ORGANISM	0.75165	0.95548	0.67881	0.950336	0.042721	0.705466
MILI_PSEUDOPODIA_CHEMOTAXIS_DN	0.75172	0.95548	0.38435	0.889894	0.52537	0.939083
REACTOME_PHASE_1_INACTIVATION_OF_FAST_NA_CHANNELS	0.75173	0.95548	0.81527	0.974655	0.79835	0.979663
GOBP_AXON_ENSHEATHMENT_IN_CENTRAL_NERVOUS_SYSTEM	0.75298	0.955627	0.82356	0.976829	0.50938	0.938013
GOBP_CALCIUM_ION_TRANSPORT_INTO_CYTOSOL	0.75273	0.955627	0.72323	0.957041	0.50835	0.938013
GOBP_CELLULAR_RESPONSE_TO_DEXAMETHASONE_STIMULUS	0.75307	0.955627	0.87997	0.983309	0.85528	0.985711
GOBP_CRANIAL_NERVE_STRUCTURAL_ORGANIZATION	0.75283	0.955627	0.54144	0.929071	0.9271	0.992878
GOBP_ENDOCARDIAL_CUSHION_TO_MESENCHYMAL_TRANSITION	0.75238	0.955627	0.76304	0.964706	0.64687	0.959708
GOBP_GLUTAMATE_METABOLIC_PROCESS	0.75322	0.955627	0.7655	0.965274	0.25523	0.868704
GOBP_G_PROTEIN_COUPLED_RECEPTOR_INTERNALIZATION	0.75281	0.955627	0.85918	0.981283	0.13871	0.808083
GOBP_LONG_TERM_MEMORY	0.75308	0.955627	0.89558	0.986008	0.092745	0.776218
GOBP_MEMBRANE_DEPOLARIZATION	0.75317	0.955627	0.6836	0.951578	0.017697	0.619701
GOBP_NEGATIVE_REGULATION_OF_PHOSPHOPROTEIN_PHOSPHATASE_ACTIVITY	0.75325	0.955627	0.69805	0.953857	0.26365	0.873762
GOBP_O_GLYCAN_PROCESSING	0.75248	0.955627	0.65373	0.944517	0.7211	0.968939
GOBP_RIBONUCLEOPROTEIN_COMPLEX_DISASSEMBLY	0.75292	0.955627	0.72884	0.957848	0.22751	0.867682
GOBP_RNA_SPLICING_VIA_ENDONUCLEOLYTIC_CLEAVAGE_AND_LIGATION	0.75228	0.955627	0.71928	0.956313	0.57319	0.946601
GOCC_9PLUS2_MOTILE_CILIUM	0.75313	0.955627	0.99561	0.999717	0.35562	0.903063
GOCC_MALE_PRONUCLEUS	0.75298	0.955627	0.41278	0.899679	0.14564	0.817027
GOMF_ARYLSULFATASE_ACTIVITY	0.75324	0.955627	0.41895	0.901614	0.46485	0.930049
GOMF_ESTRADIOL_17_BETA_DEHYDROGENASE_ACTIVITY	0.75275	0.955627	0.6273	0.942138	0.069585	0.744371
GOMF_O_ACYLTRANSFERASE_ACTIVITY	0.75233	0.955627	0.54737	0.929316	0.17093	0.830999
GOMF_PROTEOGLYCAN_BINDING	0.75219	0.955627	0.92607	0.991281	0.36125	0.903385
KIM_GLIS2_TARGETS_DN	0.75315	0.955627	0.7974	0.972914	0.32437	0.8971
PARK_TRETINOIN_RESPONSE_AND_PML_RARA_FUSION	0.7521	0.955627	0.83221	0.9778	0.39625	0.914816
REACTOME_SYNTHESIS_OF_PIPS_AT_THE_LATE_ENDOSOME_MEMBRANE	0.75314	0.955627	0.88306	0.983594	0.60646	0.951296
REACTOME_SYNTHESIS_OF_WYBUTOSINE_AT_G37_OF_TRNA_PHE	0.75249	0.955627	0.76812	0.966037	0.33918	0.898072
REACTOME_TRANSCRIPTIONAL_REGULATION_BY_RUNX2	0.75217	0.955627	0.83917	0.978275	0.36273	0.903385
WANG_LSD1_TARGETS_DN	0.75312	0.955627	0.67555	0.949689	0.005194	0.550193
GOMF_PEROXISOME_TARGETING_SEQUENCE_BINDING	0.75336	0.955636	0.73605	0.960684	0.91976	0.992597
JIANG_AGING_CEREBRAL_CORTEX_UP	0.75337	0.955636	0.48806	0.914012	0.71613	0.968061
GOBP_NEGATIVE_REGULATION_OF_THYMOCYTE_APOPTOTIC_PROCESS	0.75359	0.955727	0.8441	0.978761	0.9869	0.999122
GOBP_POSITIVE_REGULATION_OF_LIPID_METABOLIC_PROCESS	0.75354	0.955727	0.80849	0.974224	0.060431	0.73215
GOBP_PROTEIN_LOCALIZATION_TO_EXTRACELLULAR_REGION	0.75361	0.955727	0.74466	0.961276	0.021793	0.646716
BIOCARTA_GATA3_PATHWAY	0.75402	0.955791	0.93227	0.991445	0.076801	0.757143
GOBP_FEAR_RESPONSE	0.75421	0.955791	0.63399	0.942138	0.60847	0.952086
GOBP_INTERMEDIATE_FILAMENT_BUNDLE_ASSEMBLY	0.75396	0.955791	0.57628	0.933689	0.70731	0.967333
GOBP_PLASMA_MEMBRANE_PHOSPHOLIPID_SCRAMBLING	0.75444	0.955791	0.59726	0.939309	0.1903	0.84383
GOBP_POSITIVE_REGULATION_OF_ADIPOSE_TISSUE_DEVELOPMENT	0.75456	0.955791	0.78099	0.969127	0.31732	0.894196
GOBP_POSITIVE_REGULATION_OF_RETINOIC_ACID_RECEPTOR_SIGNALING_PATHWAY	0.75424	0.955791	0.61964	0.941002	0.37078	0.905695
GOBP_REGULATION_OF_MYOFIBROBLAST_DIFFERENTIATION	0.7542	0.955791	0.51571	0.922579	0.56186	0.945156
GOBP_SEMAPHORIN_PLEXIN_SIGNALING_PATHWAY_INVOLVED_IN_NEURON_PROJECTION_GUIDANCE	0.75446	0.955791	0.47871	0.913162	0.80604	0.979883
GOBP_TONGUE_DEVELOPMENT	0.75425	0.955791	0.6945	0.953465	0.036382	0.691949
GOCC_EUKARYOTIC_TRANSLATION_INITIATION_FACTOR_2_COMPLEX	0.75451	0.955791	0.5385	0.928229	0.54751	0.942435
GOCC_MRNA_CLEAVAGE_AND_POLYADENYLATION_SPECIFICITY_FACTOR_COMPLEX	0.75404	0.955791	0.83864	0.978275	0.48641	0.933187
GOMF_COMPLEMENT_BINDING	0.75395	0.955791	0.71941	0.956313	0.064236	0.738469
GOMF_GLYCINE_TRANSMEMBRANE_TRANSPORTER_ACTIVITY	0.75444	0.955791	0.80374	0.973677	0.86986	0.986259
OHGUCHI_LIVER_HNF4A_TARGETS_DN	0.75454	0.955791	0.88986	0.984796	0.028701	0.6814
WALLACE_PROSTATE_CANCER_RACE_DN	0.75426	0.955791	0.46364	0.908598	0.9017	0.989833
WP_PATHOGENESIS_OF_SARSCOV2_MEDIATED_BY_NSP9NSP10_COMPLEX	0.75389	0.955791	0.49605	0.916531	0.63646	0.95809
BIOCARTA_PLATELETAPP_PATHWAY	0.75531	0.955881	0.70194	0.953857	0.98932	0.999529
GAVIN_FOXP3_TARGETS_CLUSTER_P3	0.75587	0.955881	0.67089	0.948001	0.80023	0.979663
GOBP_CHONDROITIN_SULFATE_CATABOLIC_PROCESS	0.75533	0.955881	0.7057	0.954494	0.52838	0.939435
GOBP_L_ASPARTATE_TRANSMEMBRANE_TRANSPORT	0.75581	0.955881	0.83477	0.9778	0.80254	0.979875
GOBP_NEGATIVE_REGULATION_OF_LEUKOCYTE_MEDIATED_IMMUNITY	0.75505	0.955881	0.96328	0.996751	0.19554	0.845582
GOBP_POSITIVE_REGULATION_OF_ATPASE_COUPLED_CALCIUM_TRANSMEMBRANE_TRANSPORTER_ACTIVITY	0.75598	0.955881	0.50407	0.917506	0.30741	0.889515
GOBP_POSITIVE_REGULATION_OF_NEUROBLAST_PROLIFERATION	0.7559	0.955881	0.66953	0.948001	0.57934	0.946941
GOBP_PROTEIN_LOCALIZATION_TO_GOLGI_MEMBRANE	0.75575	0.955881	0.51595	0.922579	0.23765	0.868704
GOBP_PROTEIN_LOCALIZATION_TO_NUCLEAR_BODY	0.75512	0.955881	0.89925	0.986726	0.39892	0.915568
GOBP_PYRIMIDINE_DEOXYRIBONUCLEOTIDE_METABOLIC_PROCESS	0.7548	0.955881	0.69388	0.953433	0.69787	0.96564
GOBP_REGULATION_OF_DEFENSE_RESPONSE_TO_FUNGUS	0.7548	0.955881	0.82938	0.9778	0.19279	0.845333
GOBP_REGULATION_OF_FAT_CELL_DIFFERENTIATION	0.75598	0.955881	0.61447	0.940963	0.97636	0.997778
GOBP_REGULATION_OF_GENE_EXPRESSION_BY_GENOMIC_IMPRINTING	0.75546	0.955881	0.40387	0.895826	0.79119	0.97951
GOBP_REGULATION_OF_INFLAMMATORY_RESPONSE_TO_WOUNDING	0.75537	0.955881	0.66888	0.948001	0.33288	0.8971
GOBP_RHYTHMIC_BEHAVIOR	0.75561	0.955881	0.81366	0.974598	0.15529	0.82325
GOBP_SPINAL_CORD_MOTOR_NEURON_CELL_FATE_SPECIFICATION	0.75529	0.955881	0.81893	0.975488	0.22595	0.866847
GOMF_3_HYDROXYACYL_COA_DEHYDRATASE_ACTIVITY	0.75551	0.955881	0.79669	0.972914	0.46273	0.929696
GOMF_THIOL_OXIDASE_ACTIVITY	0.75513	0.955881	0.63523	0.942138	0.32478	0.8971
IWANAGA_E2F1_TARGETS_NOT_INDUCED_BY_SERUM	0.75502	0.955881	0.60687	0.940566	0.61154	0.95339
NIKOLSKY_BREAST_CANCER_10Q22_AMPLICON	0.75585	0.955881	0.81998	0.975675	0.88345	0.98755
REACTOME_ATF6_ATF6_ALPHA_ACTIVATES_CHAPERONES	0.7556	0.955881	0.74718	0.961484	0.21861	0.865579
REACTOME_COHESIN_LOADING_ONTO_CHROMATIN	0.75485	0.955881	0.53625	0.928229	0.85292	0.984563
REACTOME_PLATELET_AGGREGATION_PLUG_FORMATION	0.75525	0.955881	0.87352	0.982467	0.024884	0.662171
WP_MITOCHONDRIAL_COMPLEX_IV_ASSEMBLY	0.75573	0.955881	0.2128	0.838575	0.073417	0.757143
DARWICHE_PAPILLOMA_PROGRESSION_RISK	0.75606	0.955911	0.57417	0.933689	0.10435	0.788354
FLECHNER_PBL_KIDNEY_TRANSPLANT_OK_VS_DONOR_UP	0.75626	0.955932	0.61717	0.941002	0.023419	0.651801
GOBP_ANTIFUNGAL_INNATE_IMMUNE_RESPONSE	0.75647	0.955932	0.94711	0.994115	0.93059	0.993083
GOBP_DIOL_METABOLIC_PROCESS	0.75643	0.955932	0.92129	0.990642	0.49176	0.934321
GOBP_POST_ANAL_TAIL_MORPHOGENESIS	0.75616	0.955932	0.48602	0.913416	0.40804	0.916793
GOCC_ASYMMETRIC_GLUTAMATERGIC_EXCITATORY_SYNAPSE	0.75642	0.955932	0.58406	0.935658	0.89849	0.989003
GOCC_CATALYTIC_STEP_2_SPLICEOSOME	0.75644	0.955932	0.67433	0.948805	0.38545	0.909789
GOCC_U12_TYPE_SPLICEOSOMAL_COMPLEX	0.75624	0.955932	0.29497	0.866894	0.89256	0.988156
CHEOK_RESPONSE_TO_MERCAPTOPURINE_AND_LD_MTX_DN	0.75675	0.955953	0.094814	0.751967	0.81271	0.980302
GOBP_MEMBRANE_LIPID_METABOLIC_PROCESS	0.75671	0.955953	0.40253	0.895083	0.4794	0.93041
GOBP_POSITIVE_REGULATION_OF_CATION_CHANNEL_ACTIVITY	0.75692	0.955953	0.78787	0.970524	0.42976	0.918826
GOBP_POSITIVE_REGULATION_OF_NITRIC_OXIDE_SYNTHASE_ACTIVITY	0.75707	0.955953	0.7303	0.958107	0.38532	0.909789
GOBP_POSITIVE_REGULATION_OF_NUCLEAR_TRANSCRIBED_MRNA_CATABOLIC_PROCESS_DEADENYLATION_DEPENDENT_DECAY	0.7571	0.955953	0.83467	0.9778	0.72424	0.969508
GOBP_REGULATION_OF_EPITHELIAL_CELL_DIFFERENTIATION_INVOLVED_IN_KIDNEY_DEVELOPMENT	0.75732	0.955953	0.81502	0.974655	0.2357	0.867682
GOBP_REGULATION_OF_PIGMENTATION	0.75679	0.955953	0.79657	0.972914	0.81092	0.979883
GOBP_REGULATION_OF_POSTSYNAPTIC_SPECIALIZATION_ASSEMBLY	0.75714	0.955953	0.84007	0.978389	0.58769	0.948963
GOBP_V_D_J_RECOMBINATION	0.75711	0.955953	0.65116	0.943771	0.8912	0.988022
GOCC_NADH_DEHYDROGENASE_COMPLEX	0.75688	0.955953	0.813	0.974598	0.53849	0.940959
GOMF_DIHYDROPYRIMIDINASE_ACTIVITY	0.75692	0.955953	0.61406	0.940963	0.65475	0.961259
GOMF_MELANOCORTIN_RECEPTOR_ACTIVITY	0.75678	0.955953	0.69665	0.953716	0.05539	0.721725
REACTOME_CRMPS_IN_SEMA3A_SIGNALING	0.7573	0.955953	0.63898	0.942929	0.55998	0.945121
TSUDA_ALVEOLAR_SOFT_PART_SARCOMA	0.75732	0.955953	0.54717	0.929293	0.017613	0.619701
YORDY_RECIPROCAL_REGULATION_BY_ETS1_AND_SP100_UP	0.75733	0.955953	0.19072	0.826335	0.47948	0.93041
GOBP_INSULIN_LIKE_GROWTH_FACTOR_RECEPTOR_SIGNALING_PATHWAY	0.75764	0.956014	0.7454	0.961276	0.13088	0.80243
GOBP_POSITIVE_REGULATION_OF_FOCAL_ADHESION_ASSEMBLY	0.75761	0.956014	0.88982	0.984796	0.33608	0.897361
GOCC_CHROMAFFIN_GRANULE	0.75764	0.956014	0.79735	0.972914	0.48093	0.931087
GOMF_STRUCTURAL_CONSTITUENT_OF_EYE_LENS	0.75766	0.956014	0.64751	0.943761	0.90938	0.991301
REACTOME_SYNTHESIS_OF_KETONE_BODIES	0.75751	0.956014	0.83601	0.977853	0.096442	0.779404
GOMF_STEROL_ESTERASE_ACTIVITY	0.75776	0.95607	0.51604	0.922579	0.42931	0.918826
AGUIRRE_PANCREATIC_CANCER_COPY_NUMBER_DN	0.76104	0.95609	0.43297	0.904111	0.25129	0.868704
BIOCARTA_RACCYCD_PATHWAY	0.76061	0.95609	0.81233	0.974315	0.57674	0.946601
BIOCARTA_RNA_PATHWAY	0.76023	0.95609	0.7274	0.957288	0.82639	0.981288
COLDREN_GEFITINIB_RESISTANCE_UP	0.75925	0.95609	0.42943	0.902491	0.40929	0.916793
ELVIDGE_HYPOXIA_UP	0.75864	0.95609	0.5962	0.939218	0.049362	0.714267
GOBP_ADENYLATE_CYCLASE_INHIBITING_SEROTONIN_RECEPTOR_SIGNALING_PATHWAY	0.76038	0.95609	0.56202	0.930656	0.88241	0.98755
GOBP_ADP_TRANSPORT	0.75904	0.95609	0.88595	0.983923	0.75109	0.973346
GOBP_CAVEOLA_ASSEMBLY	0.75858	0.95609	0.72529	0.957067	0.0061923	0.550193
GOBP_CELLULAR_RESPONSE_TO_SALT	0.75829	0.95609	0.68949	0.953078	0.40808	0.916793
GOBP_CILIUM_MOVEMENT	0.76088	0.95609	0.92238	0.990819	0.43722	0.921921
GOBP_CIRCADIAN_SLEEP_WAKE_CYCLE_REM_SLEEP	0.75839	0.95609	0.98427	0.998871	0.56469	0.945519
GOBP_DORSAL_AORTA_DEVELOPMENT	0.75959	0.95609	0.50862	0.920006	0.24442	0.868704
GOBP_HAIR_CYCLE_PHASE	0.7611	0.95609	0.87226	0.982467	0.86696	0.986218
GOBP_HISTONE_H3_K4_TRIMETHYLATION	0.75958	0.95609	0.58541	0.935658	0.59468	0.950989
GOBP_IMPORT_INTO_CELL	0.76036	0.95609	0.62651	0.942106	0.94051	0.993389
GOBP_INOSITOL_METABOLIC_PROCESS	0.76075	0.95609	0.76014	0.963818	0.55437	0.943963
GOBP_KETONE_BODY_BIOSYNTHETIC_PROCESS	0.76049	0.95609	0.80424	0.973677	0.074374	0.757143
GOBP_NEGATIVE_REGULATION_OF_RHO_PROTEIN_SIGNAL_TRANSDUCTION	0.76018	0.95609	0.5801	0.934602	0.45156	0.927233
GOBP_NEGATIVE_REGULATION_OF_STEM_CELL_DIFFERENTIATION	0.76001	0.95609	0.57159	0.933652	0.8032	0.979875
GOBP_NEUROTROPHIN_SIGNALING_PATHWAY	0.75875	0.95609	0.3755	0.885453	0.079039	0.760169
GOBP_NITRIC_OXIDE_MEDIATED_SIGNAL_TRANSDUCTION	0.7597	0.95609	0.67392	0.948663	0.17563	0.837234
GOBP_PHOSPHATIDYLINOSITOL_3_KINASE_SIGNALING	0.75942	0.95609	0.53968	0.928229	0.81803	0.980734
GOBP_PLASMA_MEMBRANE_RAFT_ASSEMBLY	0.75858	0.95609	0.72529	0.957067	0.0061923	0.550193
GOBP_POSITIVE_REGULATION_OF_SODIUM_ION_TRANSPORT	0.76007	0.95609	0.49807	0.916725	0.40571	0.916793
GOBP_PYRIMIDINE_NUCLEOTIDE_METABOLIC_PROCESS	0.75876	0.95609	0.88227	0.983383	0.36034	0.903385
GOBP_REGULATION_OF_SECRETION	0.76102	0.95609	0.87028	0.982467	4.2548e-05	0.241162
GOBP_REGULATION_OF_TRANSCRIPTION_FROM_RNA_POLYMERASE_II_PROMOTER_IN_RESPONSE_TO_HYPOXIA	0.75835	0.95609	0.78958	0.971379	0.80026	0.979663
GOBP_REGULATION_OF_VENTRICULAR_CARDIAC_MUSCLE_CELL_MEMBRANE_REPOLARIZATION	0.75963	0.95609	0.58762	0.935689	0.091198	0.773432
GOBP_REGULATION_OF_VIRAL_ENTRY_INTO_HOST_CELL	0.75983	0.95609	0.38502	0.890126	0.4356	0.921316
GOBP_RESPONSE_TO_INACTIVITY	0.76052	0.95609	0.91127	0.988973	0.28926	0.884893
GOBP_RESPONSE_TO_MURAMYL_DIPEPTIDE	0.76064	0.95609	0.92894	0.991281	0.9719	0.997228
GOBP_RESPONSE_TO_ZINC_ION_STARVATION	0.75941	0.95609	0.2196	0.842649	0.15692	0.82325
GOBP_SINGLE_STRAND_BREAK_REPAIR	0.75904	0.95609	0.84464	0.978772	0.26718	0.875053
GOBP_TERPENOID_CATABOLIC_PROCESS	0.76027	0.95609	0.63933	0.942929	0.47058	0.93041
GOCC_GOLGI_STACK	0.7605	0.95609	0.81825	0.975156	0.21566	0.864671
GOCC_LIPOPOLYSACCHARIDE_RECEPTOR_COMPLEX	0.75975	0.95609	0.69721	0.953847	0.9392	0.993389
GOCC_PHAGOPHORE_ASSEMBLY_SITE_MEMBRANE	0.75973	0.95609	0.49229	0.915646	0.13703	0.807675
GOCC_RNA_POLYMERASE_COMPLEX	0.75902	0.95609	0.75574	0.96311	0.56331	0.945269
GOMF_3_PHOSPHOADENOSINE_5_PHOSPHOSULFATE_BINDING	0.76007	0.95609	0.7337	0.960014	0.91914	0.992569
GOMF_BILE_ACID_BINDING	0.75894	0.95609	0.68928	0.953048	0.3348	0.8971
GOMF_LYSINE_N_METHYLTRANSFERASE_ACTIVITY	0.75886	0.95609	0.63491	0.942138	0.28212	0.88154
GOMF_OXIDOREDUCTION_DRIVEN_ACTIVE_TRANSMEMBRANE_TRANSPORTER_ACTIVITY	0.76115	0.95609	0.48509	0.913351	0.62793	0.956966
GOMF_PHOSPHORIC_ESTER_HYDROLASE_ACTIVITY	0.7582	0.95609	0.9468	0.994115	0.74992	0.973205
GOMF_RACEMASE_AND_EPIMERASE_ACTIVITY	0.7591	0.95609	0.54534	0.929071	0.50284	0.93612
GOMF_RETINAL_DEHYDROGENASE_ACTIVITY	0.75934	0.95609	0.6895	0.953078	0.9352	0.993294
GOMF_RETINYL_PALMITATE_ESTERASE_ACTIVITY	0.75918	0.95609	0.74885	0.961799	0.71213	0.968061
KEGG_GLIOMA	0.75894	0.95609	0.80523	0.973905	0.32571	0.8971
LINDGREN_BLADDER_CANCER_CLUSTER_2A_UP	0.76056	0.95609	0.82973	0.9778	0.14808	0.817027
MAHAJAN_RESPONSE_TO_IL1A_DN	0.7601	0.95609	0.37335	0.884274	0.3091	0.890572
MEBARKI_HCC_PROGENITOR_WNT_UP_CTNNB1_INDEPENDENT	0.76041	0.95609	0.51451	0.922579	0.05715	0.724718
NAKAMURA_BRONCHIAL_AND_BRONCHIOLAR_EPITHELIA	0.76085	0.95609	0.68467	0.952077	0.34906	0.900613
REACTOME_CYCLIN_A_B1_B2_ASSOCIATED_EVENTS_DURING_G2_M_TRANSITION	0.75945	0.95609	0.72948	0.957849	0.14238	0.81668
REACTOME_RUNX3_REGULATES_CDKN1A_TRANSCRIPTION	0.76033	0.95609	0.9241	0.991217	0.1136	0.791589
TERAMOTO_OPN_TARGETS_CLUSTER_4	0.76112	0.95609	0.6856	0.952113	0.36565	0.903733
WORSCHECH_TUMOR_REJECTION_DN	0.76012	0.95609	0.70875	0.954708	0.12272	0.799842
WP_CONGENITAL_GENERALIZED_LIPODYSTROPHY	0.76021	0.95609	0.61998	0.941002	0.38623	0.909789
WP_DISORDERS_IN_KETOLYSIS	0.7607	0.95609	0.68685	0.952587	0.07557	0.757143
WP_TCA_CYCLE_IN_SENESCENCE	0.76006	0.95609	0.91906	0.98972	0.35967	0.903385
WP_UREA_CYCLE_AND_RELATED_DISEASES	0.76032	0.95609	0.74298	0.961025	0.6639	0.96149
YAUCH_HEDGEHOG_SIGNALING_PARACRINE_UP	0.76092	0.95609	0.76666	0.965709	0.68909	0.964002
REACTOME_DISEASES_ASSOCIATED_WITH_O_GLYCOSYLATION_OF_PROTEINS	0.76121	0.956095	0.73505	0.96033	0.74721	0.97315
GOBP_POSITIVE_REGULATION_OF_TRANSCRIPTION_FROM_RNA_POLYMERASE_II_PROMOTER_IN_RESPONSE_TO_HYPOXIA	0.76136	0.956101	0.86357	0.98152	0.86634	0.986218
GOBP_T_CELL_APOPTOTIC_PROCESS	0.76129	0.956101	0.85991	0.981283	0.99684	0.999886
GOMF_ACETYL_COA_HYDROLASE_ACTIVITY	0.76144	0.956101	0.66059	0.946069	0.090631	0.772089
WEBER_METHYLATED_IN_COLON_CANCER	0.76144	0.956101	0.71412	0.955448	0.84787	0.983991
GESERICK_TERT_TARGETS_DN	0.7616	0.956174	0.63654	0.942138	0.089862	0.771514
GOBP_TRANSLESION_SYNTHESIS	0.76161	0.956174	0.43981	0.905456	0.77481	0.978251
GOCC_INTERCALATED_DISC	0.76178	0.956317	0.65457	0.944534	0.56127	0.945121
DACOSTA_UV_RESPONSE_VIA_ERCC3_XPCS_UP	0.76185	0.956334	0.91083	0.988748	0.46874	0.93041
GHANDHI_DIRECT_IRRADIATION_UP	0.76202	0.956335	0.79465	0.972646	0.19898	0.849261
KEGG_ARGININE_AND_PROLINE_METABOLISM	0.76197	0.956335	0.86092	0.981283	0.45966	0.928786
REACTOME_SIGNALLING_TO_RAS	0.76199	0.956335	0.27191	0.864267	0.13815	0.807807
GOBP_BIOLOGICAL_PHASE	0.76228	0.956351	0.8368	0.978019	0.77374	0.978043
PALOMERO_GSI_SENSITIVITY_DN	0.76237	0.956351	0.54691	0.929071	0.83266	0.982604
REACTOME_ABACAVIR_TRANSMEMBRANE_TRANSPORT	0.7622	0.956351	0.82495	0.977366	0.14523	0.817027
REACTOME_NEGATIVE_REGULATION_OF_FGFR4_SIGNALING	0.76232	0.956351	0.52303	0.925164	0.014378	0.588115
REACTOME_TP53_REGULATES_TRANSCRIPTION_OF_GENES_INVOLVED_IN_G1_CELL_CYCLE_ARREST	0.76233	0.956351	0.92834	0.991281	0.47083	0.93041
WP_BIOMARKERS_FOR_PYRIMIDINE_METABOLISM_DISORDERS	0.76211	0.956351	0.63924	0.942929	0.63659	0.95809
GOBP_NOREPINEPHRINE_TRANSPORT	0.76254	0.956423	0.55432	0.929824	0.021622	0.646716
GOCC_CATALYTIC_STEP_1_SPLICEOSOME	0.76249	0.956423	0.65488	0.944534	0.97054	0.997219
GOBP_ANTIGEN_PROCESSING_AND_PRESENTATION_OF_PEPTIDE_ANTIGEN_VIA_MHC_CLASS_IB	0.76281	0.956544	0.83086	0.9778	0.2293	0.867682
GOCC_OXOGLUTARATE_DEHYDROGENASE_COMPLEX	0.76278	0.956544	0.87394	0.982467	0.18845	0.842865
GOMF_AXON_GUIDANCE_RECEPTOR_ACTIVITY	0.76303	0.956544	0.79492	0.972646	0.88814	0.988022
GOMF_POTASSIUM_CHANNEL_REGULATOR_ACTIVITY	0.76287	0.956544	0.62013	0.941002	0.007937	0.551526
HELLEBREKERS_SILENCED_DURING_TUMOR_ANGIOGENESIS	0.76298	0.956544	0.52793	0.927462	0.69271	0.964767
KOINUMA_TARGETS_OF_SMAD2_OR_SMAD3	0.76301	0.956544	0.91506	0.989542	0.083721	0.765144
LE_EGR2_TARGETS_DN	0.76282	0.956544	0.67729	0.950336	0.42587	0.918826
EBAUER_TARGETS_OF_PAX3_FOXO1_FUSION_DN	0.76333	0.956588	0.75925	0.96378	0.29269	0.885353
GOBP_ESTROGEN_BIOSYNTHETIC_PROCESS	0.76419	0.956588	0.59116	0.936646	0.041436	0.702262
GOBP_HISTONE_LYSINE_METHYLATION	0.76357	0.956588	0.51451	0.922579	0.65848	0.961259
GOBP_LIPID_OXIDATION	0.76388	0.956588	0.6049	0.940566	0.024791	0.660731
GOBP_N_TERMINAL_PEPTIDYL_METHIONINE_ACETYLATION	0.76374	0.956588	0.93629	0.992119	0.76451	0.975297
GOBP_PHARYNGEAL_ARCH_ARTERY_MORPHOGENESIS	0.76414	0.956588	0.71478	0.955513	0.90671	0.990918
GOBP_POSITIVE_REGULATION_OF_CELL_ADHESION	0.76403	0.956588	0.90456	0.987533	0.59558	0.950989
GOBP_POSITIVE_REGULATION_OF_NEUROTRANSMITTER_SECRETION	0.76407	0.956588	0.61506	0.940963	0.018507	0.623155
GOBP_REGULATION_OF_SUBSTRATE_ADHESION_DEPENDENT_CELL_SPREADING	0.76332	0.956588	0.83635	0.977853	0.83415	0.982604
GOBP_RIBONUCLEOPROTEIN_COMPLEX_BIOGENESIS	0.76407	0.956588	0.38809	0.89068	0.40282	0.916793
GOMF_INOSITOL_TETRAKISPHOSPHATE_PHOSPHATASE_ACTIVITY	0.76404	0.956588	0.66273	0.946906	0.78104	0.978761
GOMF_TRIGLYCERIDE_LIPASE_ACTIVITY	0.76365	0.956588	0.88228	0.983383	0.29571	0.885353
GRANDVAUX_IRF3_TARGETS_UP	0.76349	0.956588	0.9839	0.998871	0.86059	0.986218
REACTOME_ASPIRIN_ADME	0.76374	0.956588	0.9091	0.988313	0.91238	0.991301
REACTOME_LISTERIA_MONOCYTOGENES_ENTRY_INTO_HOST_CELLS	0.7632	0.956588	0.41618	0.900996	0.10302	0.788354
REACTOME_RNA_POLYMERASE_III_TRANSCRIPTION	0.76329	0.956588	0.72082	0.956313	0.72831	0.970816
WP_DYRK1A	0.76418	0.956588	0.62919	0.942138	0.95386	0.995089
WP_PROSTAGLANDIN_AND_LEUKOTRIENE_METABOLISM_IN_SENESCENCE	0.76415	0.956588	0.69366	0.953433	0.23513	0.867682
WP_PTDINS45P2_IN_CYTOKINESIS_PATHWAY	0.76376	0.956588	0.89736	0.986173	0.78922	0.978994
YAGI_AML_WITH_T_9_11_TRANSLOCATION	0.76382	0.956588	0.33098	0.874797	0.73023	0.97121
GOBP_REGULATION_OF_NITRIC_OXIDE_MEDIATED_SIGNAL_TRANSDUCTION	0.76443	0.956785	0.74125	0.961025	0.95493	0.99538
NIKOLSKY_BREAST_CANCER_22Q13_AMPLICON	0.76446	0.956785	0.80063	0.973462	0.89234	0.988141
GOBP_REGULATION_OF_CHLORIDE_TRANSPORT	0.76455	0.956827	0.92453	0.991217	0.60033	0.950989
KAAB_FAILED_HEART_VENTRICLE_DN	0.76472	0.956969	0.59737	0.939371	0.91014	0.991301
BIOCARTA_ACETAMINOPHEN_PATHWAY	0.76503	0.957221	0.75198	0.962691	0.60146	0.950989
GOBP_TYPE_B_PANCREATIC_CELL_APOPTOTIC_PROCESS	0.76508	0.957221	0.82833	0.9778	0.91877	0.992569
RUAN_RESPONSE_TO_TNF_DN	0.76509	0.957221	0.74507	0.961276	0.48243	0.932047
FARMER_BREAST_CANCER_CLUSTER_5	0.76521	0.957243	0.58188	0.934602	0.39778	0.915328
GOBP_AMIDE_METABOLIC_PROCESS	0.76522	0.957243	0.50671	0.919246	0.71245	0.968061
GOCC_CELL_CELL_CONTACT_ZONE	0.76538	0.957372	0.68323	0.951578	0.63052	0.957255
BHATI_G2M_ARREST_BY_2METHOXYESTRADIOL_UP	0.76831	0.957442	0.53034	0.928049	0.08381	0.765144
BIOCARTA_CPSF_PATHWAY	0.7678	0.957442	0.96378	0.996965	0.55598	0.944627
BIOCARTA_NPP1_PATHWAY	0.76691	0.957442	0.8051	0.973898	0.99618	0.999886
BIOCARTA_STATHMIN_PATHWAY	0.7683	0.957442	0.69956	0.953857	0.079685	0.760524
DONATO_CELL_CYCLE_TRETINOIN	0.76568	0.957442	0.84541	0.978772	0.6582	0.961259
GOBP_CARDIAC_NEURAL_CREST_CELL_DIFFERENTIATION_INVOLVED_IN_HEART_DEVELOPMENT	0.76617	0.957442	0.6674	0.947857	0.37813	0.90783
GOBP_C_5_METHYLATION_OF_CYTOSINE	0.76842	0.957442	0.707	0.954573	0.88445	0.987601
GOBP_DETERMINATION_OF_PANCREATIC_LEFT_RIGHT_ASYMMETRY	0.76758	0.957442	0.543	0.929071	0.70534	0.967037
GOBP_DIADENOSINE_POLYPHOSPHATE_METABOLIC_PROCESS	0.76615	0.957442	0.73373	0.960014	0.98935	0.999529
GOBP_DIAPEDESIS	0.7691	0.957442	0.74104	0.961025	0.63533	0.95809
GOBP_DNA_METHYLATION_ON_CYTOSINE	0.76842	0.957442	0.707	0.954573	0.88445	0.987601
GOBP_INNER_EAR_AUDITORY_RECEPTOR_CELL_DIFFERENTIATION	0.76793	0.957442	0.68379	0.951578	0.54876	0.942809
GOBP_LIPID_BIOSYNTHETIC_PROCESS	0.76719	0.957442	0.38183	0.88862	0.10953	0.791204
GOBP_LONG_CHAIN_FATTY_ACID_METABOLIC_PROCESS	0.76859	0.957442	0.79098	0.971608	0.024265	0.654856
GOBP_MAGNESIUM_ION_HOMEOSTASIS	0.76889	0.957442	0.69377	0.953433	0.76089	0.97486
GOBP_MITOTIC_SPINDLE_ELONGATION	0.76668	0.957442	0.72363	0.957067	0.71253	0.968061
GOBP_MRNA_ALTERNATIVE_POLYADENYLATION	0.76901	0.957442	0.45379	0.908133	0.50764	0.938013
GOBP_NEGATIVE_REGULATION_OF_AMYLOID_PRECURSOR_PROTEIN_BIOSYNTHETIC_PROCESS	0.76752	0.957442	0.31387	0.868801	0.45516	0.927691
GOBP_NEGATIVE_REGULATION_OF_SEROTONIN_SECRETION	0.76936	0.957442	0.8115	0.974224	0.071582	0.754446
GOBP_NEURON_CELLULAR_HOMEOSTASIS	0.76788	0.957442	0.74004	0.961025	0.7127	0.968061
GOBP_NEURON_PROJECTION_REGENERATION	0.76693	0.957442	0.92921	0.991281	0.01286	0.580673
GOBP_POSITIVE_REGULATION_OF_BONE_RESORPTION	0.76831	0.957442	0.85988	0.981283	0.29162	0.885353
GOBP_POSTSYNAPTIC_DENSITY_ASSEMBLY	0.76939	0.957442	0.94973	0.99429	0.6867	0.964002
GOBP_PROTECTION_FROM_NON_HOMOLOGOUS_END_JOINING_AT_TELOMERE	0.7681	0.957442	0.72385	0.957067	0.043357	0.705466
GOBP_REGULATION_OF_CENTROSOME_CYCLE	0.76779	0.957442	0.83703	0.978028	0.21946	0.865579
GOBP_REGULATION_OF_GLUCAGON_SECRETION	0.76708	0.957442	0.93382	0.991564	0.94726	0.994719
GOBP_REGULATION_OF_GLUCAN_BIOSYNTHETIC_PROCESS	0.76793	0.957442	0.52498	0.926345	0.73471	0.971393
GOBP_REGULATION_OF_NITRIC_OXIDE_SYNTHASE_ACTIVITY	0.76881	0.957442	0.75408	0.962858	0.1288	0.80243
GOBP_RENAL_WATER_TRANSPORT	0.76622	0.957442	0.72706	0.957288	0.96212	0.996302
GOBP_RESPONSE_TO_MAGNESIUM_ION	0.76566	0.957442	0.51917	0.923657	0.93147	0.993085
GOBP_RIBOSOMAL_LARGE_SUBUNIT_BIOGENESIS	0.76584	0.957442	0.79486	0.972646	0.70875	0.967533
GOBP_T_CELL_ACTIVATION_VIA_T_CELL_RECEPTOR_CONTACT_WITH_ANTIGEN_BOUND_TO_MHC_MOLECULE_ON_ANTIGEN_PRESENTING_CELL	0.76647	0.957442	0.88439	0.983772	0.53582	0.940366
GOBP_UBIQUITIN_DEPENDENT_ENDOCYTOSIS	0.76852	0.957442	0.90488	0.987585	0.61784	0.953918
GOBP_VITAMIN_A_METABOLIC_PROCESS	0.76772	0.957442	0.66019	0.945956	0.96171	0.996302
GOCC_CELL_PROJECTION_MEMBRANE	0.76881	0.957442	0.78294	0.969718	0.28516	0.882988
GOCC_CLATHRIN_SCULPTED_GAMMA_AMINOBUTYRIC_ACID_TRANSPORT_VESICLE	0.76769	0.957442	0.82796	0.9778	0.50438	0.93612
GOCC_PHAGOPHORE_ASSEMBLY_SITE	0.76933	0.957442	0.4277	0.902491	0.069424	0.744371
GOCC_PRESYNAPTIC_ACTIVE_ZONE	0.76767	0.957442	0.62285	0.941002	0.25132	0.868704
GOCC_RIBOSOMAL_SUBUNIT	0.76785	0.957442	0.76612	0.965324	0.29806	0.886289
GOCC_SIGNAL_PEPTIDASE_COMPLEX	0.76934	0.957442	0.87236	0.982467	0.94455	0.994251
GOMF_HEPARAN_SULFATE_GLUCOSAMINE_3_SULFOTRANSFERASE_1_ACTIVITY	0.76608	0.957442	0.77111	0.966796	0.8418	0.983845
GOMF_METALLOENDOPEPTIDASE_ACTIVITY	0.76828	0.957442	0.55423	0.929824	0.98883	0.999528
GOMF_MUTSALPHA_COMPLEX_BINDING	0.767	0.957442	0.2591	0.860035	0.77839	0.978554
GOMF_OXIDOREDUCTASE_ACTIVITY_ACTING_ON_CH_OR_CH2_GROUPS	0.7665	0.957442	0.90766	0.988114	0.49675	0.934994
GOMF_PHOSPHATIDYLINOSITOL_3_5_BISPHOSPHATE_PHOSPHATASE_ACTIVITY	0.76618	0.957442	0.67144	0.948001	0.52296	0.939083
GOMF_RNA_POLYMERASE_II_ACTIVITY	0.76688	0.957442	0.47861	0.91308	0.59123	0.950572
GOMF_STRUCTURAL_CONSTITUENT_OF_POSTSYNAPTIC_SPECIALIZATION	0.7669	0.957442	0.90289	0.987533	0.82151	0.980828
GOMF_TRANSPORTER_ACTIVITY	0.76588	0.957442	0.53922	0.928229	0.19075	0.84383
GRADE_COLON_VS_RECTAL_CANCER_UP	0.76933	0.957442	0.901	0.987227	0.7645	0.975297
GRAHAM_CML_DIVIDING_VS_NORMAL_DIVIDING_UP	0.76836	0.957442	0.80963	0.974224	0.67719	0.962964
HOFMANN_MYELODYSPLASTIC_SYNDROM_HIGH_RISK_DN	0.76949	0.957442	0.64648	0.943659	0.85562	0.985769
HONRADO_BREAST_CANCER_BRCA1_VS_BRCA2	0.7661	0.957442	0.59603	0.939128	0.19841	0.84785
IVANOVA_HEMATOPOIESIS_STEM_CELL_AND_PROGENITOR	0.76724	0.957442	0.33661	0.877541	0.44329	0.924391
KASLER_HDAC7_TARGETS_1_DN	0.76772	0.957442	0.50223	0.917506	0.96262	0.99632
MCCOLLUM_GELDANAMYCIN_RESISTANCE_UP	0.7682	0.957442	0.80455	0.973845	0.38946	0.910464
MILICIC_FAMILIAL_ADENOMATOUS_POLYPOSIS_UP	0.76815	0.957442	0.77998	0.968793	0.99402	0.999886
PID_S1P_S1P2_PATHWAY	0.76911	0.957442	0.64456	0.943659	0.13813	0.807807
RAMJAUN_APOPTOSIS_BY_TGFB1_VIA_SMAD4_DN	0.76914	0.957442	0.50046	0.917506	0.25597	0.868863
REACTOME_BASE_EXCISION_REPAIR_AP_SITE_FORMATION	0.76796	0.957442	0.5886	0.935689	0.77218	0.978043
REACTOME_CALCINEURIN_ACTIVATES_NFAT	0.76876	0.957442	0.91741	0.989542	0.21103	0.859649
REACTOME_CILIUM_ASSEMBLY	0.76927	0.957442	0.5861	0.935658	0.12413	0.800988
REACTOME_RUNX1_REGULATES_TRANSCRIPTION_OF_GENES_INVOLVED_IN_DIFFERENTIATION_OF_KERATINOCYTES	0.76697	0.957442	0.69032	0.953107	0.55173	0.943599
REACTOME_SEROTONIN_RECEPTORS	0.76875	0.957442	0.57569	0.933689	0.96484	0.99632
REACTOME_SYNDECAN_INTERACTIONS	0.76896	0.957442	0.7041	0.953909	0.96513	0.99632
SAGIV_CD24_TARGETS_UP	0.76945	0.957442	0.45531	0.908168	0.12253	0.799842
SCHAEFFER_PROSTATE_DEVELOPMENT_12HR_DN	0.7667	0.957442	0.98356	0.998871	0.11568	0.793794
SIG_IL4RECEPTOR_IN_B_LYPHOCYTES	0.76818	0.957442	0.55537	0.930055	0.18062	0.839544
SILIGAN_TARGETS_OF_EWS_FLI1_FUSION_UP	0.76773	0.957442	0.72652	0.957135	0.38846	0.910182
TAKADA_GASTRIC_CANCER_COPY_NUMBER_DN	0.76904	0.957442	0.74157	0.961025	0.73481	0.971393
WIKMAN_ASBESTOS_LUNG_CANCER_DN	0.76573	0.957442	0.76524	0.965221	0.8479	0.983991
WP_KININKALLIKREIN_PATHWAY	0.76785	0.957442	0.60706	0.940566	0.34363	0.898596
YEMELYANOV_GR_TARGETS_DN	0.7666	0.957442	0.95054	0.994384	0.19334	0.845582
GOBP_METANEPHRIC_NEPHRON_MORPHOGENESIS	0.76966	0.957514	0.73496	0.96033	0.45096	0.927233
GOMF_VOLTAGE_GATED_POTASSIUM_CHANNEL_ACTIVITY	0.76962	0.957514	0.73813	0.961025	0.67152	0.962964
BENPORATH_NOS_TARGETS	0.77252	0.957585	0.60346	0.940566	0.80537	0.979883
BIOCARTA_CBL_PATHWAY	0.77214	0.957585	0.60897	0.940566	0.10224	0.788354
CHIANG_LIVER_CANCER_SUBCLASS_PROLIFERATION_DN	0.7734	0.957585	0.92204	0.990819	0.54399	0.941171
CHIN_BREAST_CANCER_COPY_NUMBER_DN	0.77272	0.957585	0.90071	0.987227	0.39362	0.913736
CLAUS_PGR_POSITIVE_MENINGIOMA_UP	0.77048	0.957585	0.69395	0.953452	0.88527	0.988022
GOBP_ACTIVATION_OF_GTPASE_ACTIVITY	0.77224	0.957585	0.82628	0.9778	0.32265	0.8971
GOBP_ACTOMYOSIN_STRUCTURE_ORGANIZATION	0.77352	0.957585	0.54349	0.929071	0.40509	0.916793
GOBP_CELL_PROLIFERATION_INVOLVED_IN_KIDNEY_DEVELOPMENT	0.77382	0.957585	0.7775	0.968125	0.49907	0.935435
GOBP_CYTOSKELETON_DEPENDENT_INTRACELLULAR_TRANSPORT	0.77281	0.957585	0.83645	0.977853	0.79989	0.979663
GOBP_DISTAL_CONVOLUTED_TUBULE_DEVELOPMENT	0.77208	0.957585	0.73091	0.958603	0.92223	0.992597
GOBP_ENDOSOME_TO_LYSOSOME_TRANSPORT_VIA_MULTIVESICULAR_BODY_SORTING_PATHWAY	0.77357	0.957585	0.4146	0.900996	0.013045	0.580673
GOBP_ENERGY_DERIVATION_BY_OXIDATION_OF_ORGANIC_COMPOUNDS	0.77152	0.957585	0.77144	0.966796	0.68487	0.963794
GOBP_ESTABLISHMENT_OF_CELL_POLARITY	0.77272	0.957585	0.78013	0.968838	0.1728	0.832002
GOBP_EXTRACELLULAR_VESICLE_BIOGENESIS	0.77231	0.957585	0.7656	0.965274	0.56167	0.945121
GOBP_HIS_PURKINJE_SYSTEM_DEVELOPMENT	0.77401	0.957585	0.86057	0.981283	0.90733	0.99095
GOBP_INOSITOL_LIPID_MEDIATED_SIGNALING	0.76988	0.957585	0.66868	0.948001	0.72778	0.970816
GOBP_INTEGRIN_BIOSYNTHETIC_PROCESS	0.77135	0.957585	0.73154	0.958698	0.71037	0.967687
GOBP_LONG_CHAIN_FATTY_ACID_CATABOLIC_PROCESS	0.7737	0.957585	0.93297	0.991445	0.69574	0.965311
GOBP_LUNG_VASCULATURE_DEVELOPMENT	0.77158	0.957585	0.65981	0.945914	0.28325	0.88234
GOBP_NEGATIVE_REGULATION_OF_CYTOKINESIS	0.77157	0.957585	0.73182	0.958909	0.72054	0.968939
GOBP_NEGATIVE_REGULATION_OF_INTERLEUKIN_8_PRODUCTION	0.77141	0.957585	0.53746	0.928229	0.4663	0.93041
GOBP_NEURAL_CREST_CELL_FATE_COMMITMENT	0.77198	0.957585	0.85106	0.980603	0.58496	0.948629
GOBP_PHAGOLYSOSOME_ASSEMBLY	0.77232	0.957585	0.77655	0.96801	0.6268	0.956656
GOBP_PLASMA_CELL_DIFFERENTIATION	0.77026	0.957585	0.44329	0.905667	0.023377	0.651801
GOBP_POSITIVE_REGULATION_OF_CELL_SIZE	0.77411	0.957585	0.63957	0.942929	0.36303	0.903385
GOBP_POSITIVE_REGULATION_OF_HORMONE_BIOSYNTHETIC_PROCESS	0.77388	0.957585	0.92295	0.990878	0.037601	0.694568
GOBP_POSITIVE_REGULATION_OF_LONG_TERM_SYNAPTIC_POTENTIATION	0.77334	0.957585	0.63312	0.942138	0.51868	0.938327
GOBP_POSITIVE_REGULATION_OF_MITOCHONDRIAL_CALCIUM_ION_CONCENTRATION	0.77405	0.957585	0.85863	0.981283	0.38661	0.909789
GOBP_PROTEIN_N_LINKED_GLYCOSYLATION_VIA_ASPARAGINE	0.77363	0.957585	0.66827	0.948001	0.63029	0.957255
GOBP_REGULATION_OF_CELLULAR_RESPIRATION	0.77219	0.957585	0.72035	0.956313	0.99624	0.999886
GOBP_REGULATION_OF_MESENCHYMAL_TO_EPITHELIAL_TRANSITION_INVOLVED_IN_METANEPHROS_MORPHOGENESIS	0.77359	0.957585	0.85963	0.981283	0.21051	0.858394
GOBP_REGULATION_OF_MITOCHONDRIAL_MRNA_STABILITY	0.77258	0.957585	0.48745	0.913848	0.86381	0.986218
GOBP_REGULATION_OF_PROSTAGLANDIN_SECRETION	0.77188	0.957585	0.84527	0.978772	0.48554	0.932562
GOBP_REGULATION_OF_SHORT_TERM_NEURONAL_SYNAPTIC_PLASTICITY	0.77242	0.957585	0.81471	0.974647	0.42577	0.918826
GOBP_SERTOLI_CELL_PROLIFERATION	0.77303	0.957585	0.83255	0.9778	0.80237	0.979875
GOBP_SIGNAL_RELEASE	0.77402	0.957585	0.9514	0.99481	0.00023367	0.33111
GOCC_APICAL_JUNCTION_COMPLEX	0.77351	0.957585	0.64805	0.943761	0.86423	0.986218
GOCC_CYTOSKELETON_OF_PRESYNAPTIC_ACTIVE_ZONE	0.76994	0.957585	0.61021	0.940566	0.16	0.825114
GOCC_PRC1_COMPLEX	0.77022	0.957585	0.94281	0.993616	0.31683	0.893605
GOCC_PRERIBOSOME	0.77049	0.957585	0.7443	0.961276	0.55996	0.945121
GOCC_SPLICEOSOMAL_SNRNP_COMPLEX	0.7705	0.957585	0.68693	0.952587	0.60651	0.951296
GOMF_ARRESTIN_FAMILY_PROTEIN_BINDING	0.77119	0.957585	0.26651	0.862739	0.16825	0.829986
GOMF_CELL_ADHESION_MOLECULE_BINDING	0.77158	0.957585	0.62457	0.941665	0.062178	0.732692
GOMF_HYDROLASE_ACTIVITY_ACTING_ON_CARBON_NITROGEN_BUT_NOT_PEPTIDE_BONDS_IN_LINEAR_AMIDES	0.77355	0.957585	0.57334	0.933689	0.822	0.981069
GOMF_LYSOZYME_ACTIVITY	0.77043	0.957585	0.76037	0.963818	0.17232	0.832002
GOMF_NEUREXIN_FAMILY_PROTEIN_BINDING	0.77023	0.957585	0.94383	0.993616	0.14535	0.817027
GOMF_NEUROTROPHIN_RECEPTOR_ACTIVITY	0.77405	0.957585	0.56756	0.932263	0.33205	0.8971
HOWLIN_PUBERTAL_MAMMARY_GLAND	0.77351	0.957585	0.68048	0.950336	0.39893	0.915568
KEGG_BASE_EXCISION_REPAIR	0.77353	0.957585	0.93263	0.991445	0.97071	0.997219
KIM_LIVER_CANCER_POOR_SURVIVAL_DN	0.77205	0.957585	0.7525	0.962691	0.46423	0.929892
KYNG_ENVIRONMENTAL_STRESS_RESPONSE_NOT_BY_4NQO_IN_OLD	0.77056	0.957585	0.57833	0.934268	0.60687	0.951534
LINDGREN_BLADDER_CANCER_CLUSTER_2B	0.77064	0.957585	0.67088	0.948001	0.34317	0.898596
LI_DCP2_BOUND_MRNA	0.77388	0.957585	0.96465	0.997065	0.98248	0.99875
LOPEZ_MESOTELIOMA_SURVIVAL_TIME_UP	0.77145	0.957585	0.81528	0.974655	0.062032	0.732692
MATSUDA_NATURAL_KILLER_DIFFERENTIATION	0.77064	0.957585	0.50417	0.917506	0.46656	0.93041
MIKKELSEN_PLURIPOTENT_STATE_UP	0.77021	0.957585	0.7029	0.953909	0.61333	0.953835
MODY_HIPPOCAMPUS_NEONATAL	0.77127	0.957585	0.54725	0.929316	0.67076	0.962881
PID_TXA2PATHWAY	0.7732	0.957585	0.57037	0.933591	0.38348	0.909568
PUJANA_BREAST_CANCER_WITH_BRCA1_MUTATED_DN	0.7737	0.957585	0.67873	0.950336	0.56454	0.945519
REACTOME_ADHERENS_JUNCTIONS_INTERACTIONS	0.77327	0.957585	0.88882	0.984796	0.87631	0.987167
REACTOME_DAP12_INTERACTIONS	0.77296	0.957585	0.74904	0.961799	0.51755	0.938327
REACTOME_ERYTHROCYTES_TAKE_UP_OXYGEN_AND_RELEASE_CARBON_DIOXIDE	0.7702	0.957585	0.70522	0.954494	0.36652	0.903798
REACTOME_FGFR3_LIGAND_BINDING_AND_ACTIVATION	0.7709	0.957585	0.80168	0.973623	0.49859	0.935435
REACTOME_FORMATION_OF_AXIAL_MESODERM	0.77184	0.957585	0.84595	0.979006	0.31964	0.896376
REACTOME_HYDROLYSIS_OF_LPC	0.77382	0.957585	0.86487	0.981553	0.20639	0.855046
REACTOME_INFLUENZA_INFECTION	0.77246	0.957585	0.83837	0.978275	0.22059	0.86614
REACTOME_MOLECULES_ASSOCIATED_WITH_ELASTIC_FIBRES	0.77119	0.957585	0.81291	0.974598	0.96826	0.996464
REACTOME_RUNX2_REGULATES_OSTEOBLAST_DIFFERENTIATION	0.77307	0.957585	0.80709	0.974224	0.1576	0.82325
REACTOME_SIRT1_NEGATIVELY_REGULATES_RRNA_EXPRESSION	0.77178	0.957585	0.63079	0.942138	0.81409	0.980468
REACTOME_SNRNP_ASSEMBLY	0.76993	0.957585	0.93344	0.991518	0.73252	0.971393
RIZ_ERYTHROID_DIFFERENTIATION_6HR	0.77124	0.957585	0.4703	0.910968	0.38454	0.909789
SCIAN_CELL_CYCLE_TARGETS_OF_TP53_AND_TP73_DN	0.77244	0.957585	0.87812	0.983045	0.51936	0.938327
SIG_PIP3_SIGNALING_IN_CARDIAC_MYOCTES	0.77066	0.957585	0.66997	0.948001	0.5231	0.939083
SIMBULAN_UV_RESPONSE_NORMAL_DN	0.77209	0.957585	0.87772	0.983045	0.66186	0.96149
STONER_ESOPHAGEAL_CARCINOGENESIS_UP	0.77111	0.957585	0.4197	0.901614	0.38417	0.909789
SU_LIVER	0.77186	0.957585	0.98786	0.999548	0.23149	0.867682
WP_DISRUPTION_OF_POSTSYNAPTIC_SIGNALING_BY_CNV	0.77218	0.957585	0.82483	0.977366	6.2582e-05	0.265276
WP_MIRNA_REGULATION_OF_PROSTATE_CANCER_SIGNALING_PATHWAYS	0.77407	0.957585	0.67673	0.95023	0.31939	0.89635
GOBP_REGULATION_OF_CALCIUM_ION_TRANSPORT_INTO_CYTOSOL	0.77428	0.957726	0.69689	0.953716	0.30735	0.889515
GOBP_MAMMARY_GLAND_MORPHOGENESIS	0.77451	0.957732	0.58583	0.935658	0.45136	0.927233
GOBP_T_CELL_PROLIFERATION_INVOLVED_IN_IMMUNE_RESPONSE	0.77446	0.957732	0.80709	0.974224	0.087224	0.768095
MATZUK_EMBRYONIC_GERM_CELL	0.77449	0.957732	0.68021	0.950336	0.26444	0.874355
REACTOME_EICOSANOIDS	0.77442	0.957732	0.86751	0.981794	0.96899	0.996513
GOBP_PHOSPHOLIPID_TRANSLOCATION	0.77457	0.957736	0.77354	0.966796	0.0072073	0.550193
COLLER_MYC_TARGETS_DN	0.77465	0.957765	0.52013	0.923657	0.0030056	0.524114
GOBP_REGULATION_OF_VIRAL_TRANSCRIPTION	0.77471	0.95777	0.59878	0.940308	0.41829	0.916994
BLANCO_MELO_COVID19_SARS_COV_2_INFECTION_A594_ACE2_EXPRESSING_CELLS_DN	0.77505	0.957892	0.64597	0.943659	0.18857	0.843003
GOBP_GLUTAMINE_FAMILY_AMINO_ACID_BIOSYNTHETIC_PROCESS	0.77491	0.957892	0.83913	0.978275	0.31466	0.893391
GOBP_POSITIVE_REGULATION_OF_HUMORAL_IMMUNE_RESPONSE_MEDIATED_BY_CIRCULATING_IMMUNOGLOBULIN	0.77509	0.957892	0.76572	0.965274	0.78556	0.978994
KEGG_PORPHYRIN_AND_CHLOROPHYLL_METABOLISM	0.77507	0.957892	0.88455	0.983772	0.46835	0.93041
REACTOME_NEF_MEDIATED_CD4_DOWN_REGULATION	0.77495	0.957892	0.69354	0.953433	0.40609	0.916793
GOBP_DEFENSE_RESPONSE_TO_GRAM_POSITIVE_BACTERIUM	0.77525	0.957911	0.63436	0.942138	0.5307	0.939435
GOBP_GAMMA_AMINOBUTYRIC_ACID_IMPORT	0.7755	0.957911	0.86336	0.98152	0.60584	0.951078
GOBP_REGULATION_OF_GLYCOLYTIC_PROCESS	0.77548	0.957911	0.52316	0.925298	0.8596	0.986039
GOBP_REGULATION_OF_HISTONE_H3_K27_METHYLATION	0.7752	0.957911	0.87242	0.982467	0.65971	0.961259
GOMF_L_HISTIDINE_TRANSMEMBRANE_TRANSPORTER_ACTIVITY	0.77533	0.957911	0.8365	0.977853	0.65047	0.961259
GOMF_PROTEIN_ARGININE_OMEGA_N_MONOMETHYLTRANSFERASE_ACTIVITY	0.77539	0.957911	0.72545	0.957067	0.92301	0.992651
KEGG_VALINE_LEUCINE_AND_ISOLEUCINE_BIOSYNTHESIS	0.77535	0.957911	0.68511	0.952077	0.10845	0.791204
CHESLER_BRAIN_QTL_TRANS	0.77648	0.957936	0.50455	0.917634	0.18084	0.839544
DACOSTA_UV_RESPONSE_VIA_ERCC3_TTD_DN	0.77602	0.957936	0.55898	0.930656	0.97966	0.998031
DORN_ADENOVIRUS_INFECTION_24HR_UP	0.777	0.957936	0.78053	0.968981	0.20959	0.857311
GLASS_IGF2BP1_CLIP_TARGETS_KNOCKDOWN_DN	0.77819	0.957936	0.83139	0.9778	0.27718	0.8792
GOBP_COMMON_BILE_DUCT_DEVELOPMENT	0.77832	0.957936	0.67362	0.948663	0.79502	0.979663
GOBP_CONNECTIVE_TISSUE_REPLACEMENT	0.77843	0.957936	0.58977	0.936276	0.23702	0.868704
GOBP_INTERMEDIATE_FILAMENT_BASED_PROCESS	0.77612	0.957936	0.4165	0.900996	0.52951	0.939435
GOBP_NEGATIVE_REGULATION_OF_FATTY_ACID_TRANSPORT	0.77818	0.957936	0.64166	0.942964	0.70342	0.967037
GOBP_NEGATIVE_REGULATION_OF_GLYCOPROTEIN_METABOLIC_PROCESS	0.77627	0.957936	0.47436	0.910968	0.569	0.945564
GOBP_NEGATIVE_REGULATION_OF_IMMUNE_EFFECTOR_PROCESS	0.77726	0.957936	0.96041	0.996172	0.1534	0.82103
GOBP_NEURAL_TUBE_FORMATION	0.77747	0.957936	0.83279	0.9778	0.32865	0.8971
GOBP_NEURON_INTRINSIC_APOPTOTIC_SIGNALING_PATHWAY_IN_RESPONSE_TO_OXIDATIVE_STRESS	0.77716	0.957936	0.81781	0.975156	0.99944	0.999952
GOBP_NEUTRAL_LIPID_CATABOLIC_PROCESS	0.77821	0.957936	0.80803	0.974224	0.46558	0.93041
GOBP_NUCLEOBASE_CONTAINING_SMALL_MOLECULE_BIOSYNTHETIC_PROCESS	0.77651	0.957936	0.87255	0.982467	0.43652	0.921831
GOBP_NUCLEOSIDE_TRANSMEMBRANE_TRANSPORT	0.77648	0.957936	0.747	0.961441	0.94416	0.99421
GOBP_ORGANIC_ACID_TRANSMEMBRANE_TRANSPORT	0.77824	0.957936	0.68737	0.952587	0.39903	0.915568
GOBP_POSITIVE_REGULATION_OF_CEREBELLAR_GRANULE_CELL_PRECURSOR_PROLIFERATION	0.77802	0.957936	0.87141	0.982467	0.77347	0.978043
GOBP_POSITIVE_REGULATION_OF_EXCITATORY_POSTSYNAPTIC_POTENTIAL	0.77773	0.957936	0.84273	0.97861	0.038831	0.696107
GOBP_POSITIVE_REGULATION_OF_PHAGOCYTOSIS	0.77615	0.957936	0.90682	0.988023	0.064888	0.738469
GOBP_POSITIVE_REGULATION_OF_SECRETION	0.7779	0.957936	0.93632	0.992119	0.017774	0.619845
GOBP_PRONEPHROS_DEVELOPMENT	0.7769	0.957936	0.8689	0.982365	0.071017	0.751446
GOBP_REGULATION_OF_HYALURONAN_BIOSYNTHETIC_PROCESS	0.77763	0.957936	0.76122	0.964037	0.31712	0.894007
GOBP_REGULATION_OF_SEROTONIN_SECRETION	0.77801	0.957936	0.81106	0.974224	0.20226	0.854085
GOBP_REGULATION_OF_SYSTEMIC_ARTERIAL_BLOOD_PRESSURE_MEDIATED_BY_A_CHEMICAL_SIGNAL	0.77757	0.957936	0.76657	0.965681	0.41209	0.916793
GOBP_RESPONSE_TO_LITHIUM_ION	0.7767	0.957936	0.82148	0.976436	0.20269	0.854748
GOBP_SEGMENT_SPECIFICATION	0.77788	0.957936	0.87947	0.983182	0.27854	0.879806
GOBP_TROPHOBLAST_GIANT_CELL_DIFFERENTIATION	0.77828	0.957936	0.98859	0.999548	0.61809	0.953918
GOCC_ENDOPLASMIC_RETICULUM_GOLGI_INTERMEDIATE_COMPARTMENT	0.77598	0.957936	0.68807	0.952637	0.053151	0.717751
GOCC_EXTRINSIC_COMPONENT_OF_EXTERNAL_SIDE_OF_PLASMA_MEMBRANE	0.77794	0.957936	0.86862	0.982179	0.41711	0.916793
GOCC_F_ACTIN_CAPPING_PROTEIN_COMPLEX	0.77665	0.957936	0.68834	0.952672	0.54746	0.942435
GOMF_INOSITOL_TETRAKISPHOSPHATE_KINASE_ACTIVITY	0.77636	0.957936	0.93155	0.991445	0.73234	0.971301
GOMF_OXIDOREDUCTASE_ACTIVITY_ACTING_ON_A_HEME_GROUP_OF_DONORS	0.77758	0.957936	0.39044	0.892362	0.27629	0.878302
GOMF_PEPTIDOGLYCAN_MURALYTIC_ACTIVITY	0.77815	0.957936	0.75361	0.962691	0.11909	0.79738
GOMF_PHOSPHOLIPASE_C_ACTIVITY	0.77666	0.957936	0.9996	1	0.69113	0.964002
HOLLEMAN_DAUNORUBICIN_B_ALL_DN	0.77715	0.957936	0.73002	0.957966	0.79601	0.979663
NAGY_TFTC_COMPONENTS_HUMAN	0.7784	0.957936	0.67892	0.950336	0.2612	0.87275
REACTOME_CARGO_CONCENTRATION_IN_THE_ER	0.77579	0.957936	0.68258	0.951218	0.13029	0.80243
REACTOME_CYTOSOLIC_SENSORS_OF_PATHOGEN_ASSOCIATED_DNA	0.77592	0.957936	0.52973	0.928012	0.89063	0.988022
REACTOME_INACTIVATION_OF_CDC42_AND_RAC1	0.77576	0.957936	0.92027	0.990084	0.73511	0.971393
REACTOME_INTRA_GOLGI_AND_RETROGRADE_GOLGI_TO_ER_TRAFFIC	0.77651	0.957936	0.63963	0.942929	0.35265	0.90173
REACTOME_NUCLEAR_SIGNALING_BY_ERBB4	0.77599	0.957936	0.86027	0.981283	0.018385	0.623155
REACTOME_O_GLYCOSYLATION_OF_TSR_DOMAIN_CONTAINING_PROTEINS	0.77711	0.957936	0.89549	0.986008	0.67357	0.962964
REACTOME_REGULATION_OF_SIGNALING_BY_CBL	0.7774	0.957936	0.65864	0.945914	0.39677	0.914847
REACTOME_SIGNALLING_TO_P38_VIA_RIT_AND_RIN	0.77643	0.957936	0.90693	0.988023	0.36854	0.904908
SHAFFER_IRF4_MULTIPLE_MYELOMA_PROGRAM	0.77592	0.957936	0.66352	0.946906	0.87352	0.986889
TURJANSKI_MAPK11_TARGETS	0.77726	0.957936	0.59038	0.936409	0.14601	0.817027
WP_GLYCOSAMINOGLYCAN_DEGRADATION	0.77746	0.957936	0.67984	0.950336	0.1944	0.845582
WP_METABOLIC_PATHWAY_OF_LDL_HDL_AND_TG_INCLUDING_DISEASES	0.77778	0.957936	0.74324	0.961142	0.92134	0.992597
WP_NANOMATERIAL_INDUCED_APOPTOSIS	0.77564	0.957936	0.64841	0.943771	0.98716	0.999147
WP_SPINAL_CORD_INJURY	0.77785	0.957936	0.8794	0.983182	0.045211	0.707797
YIH_RESPONSE_TO_ARSENITE_C1	0.77766	0.957936	0.71408	0.955448	0.83914	0.983528
ZEILSTRA_CD44_TARGETS_UP	0.77845	0.957936	0.55234	0.929641	0.082693	0.762718
GOMF_ALDEHYDE_DEHYDROGENASE_NAD_P_PLUS_ACTIVITY	0.77855	0.95799	0.26907	0.862993	0.15262	0.820338
GOBP_REGULATION_OF_ACROSOME_REACTION	0.77866	0.958056	0.75356	0.962691	0.71531	0.968061
GOMF_PHOSPHATIDYLINOSITOL_MONOPHOSPHATE_PHOSPHATASE_ACTIVITY	0.77879	0.958102	0.78964	0.971379	0.47734	0.93041
IBRAHIM_NRF3_UP	0.77881	0.958102	0.68372	0.951578	0.032859	0.689311
GOBP_BONE_MARROW_DEVELOPMENT	0.77893	0.958111	0.84137	0.978389	0.68127	0.963546
GOCC_MITOCHONDRIAL_PROTEIN_CONTAINING_COMPLEX	0.77893	0.958111	0.6838	0.951578	0.7167	0.968153
ALFANO_MYC_TARGETS	0.78161	0.9582	0.87446	0.982467	0.60423	0.951059
BASAKI_YBX1_TARGETS_DN	0.78247	0.9582	0.28765	0.866894	0.57657	0.946601
BIOCARTA_SET_PATHWAY	0.78277	0.9582	0.68025	0.950336	0.42508	0.918826
GOBP_ALDITOL_BIOSYNTHETIC_PROCESS	0.78037	0.9582	0.58081	0.934602	0.19711	0.846169
GOBP_AXON_CHOICE_POINT_RECOGNITION	0.78255	0.9582	0.74629	0.961276	0.73485	0.971393
GOBP_AXON_DEVELOPMENT	0.78003	0.9582	0.83221	0.9778	0.4527	0.927383
GOBP_CELLULAR_RESPONSE_TO_CORTICOSTEROID_STIMULUS	0.78058	0.9582	0.82666	0.9778	0.88262	0.98755
GOBP_CELL_DIFFERENTIATION_INVOLVED_IN_PHENOTYPIC_SWITCHING	0.78105	0.9582	0.66993	0.948001	0.62715	0.956769
GOBP_CHOLINE_METABOLIC_PROCESS	0.78045	0.9582	0.82482	0.977366	0.62875	0.957128
GOBP_CHORIO_ALLANTOIC_FUSION	0.78053	0.9582	0.66176	0.946628	0.66033	0.961463
GOBP_COLLAGEN_ACTIVATED_TYROSINE_KINASE_RECEPTOR_SIGNALING_PATHWAY	0.78102	0.9582	0.79833	0.973104	0.93952	0.993389
GOBP_CYTOPLASMIC_TRANSLATIONAL_INITIATION	0.7824	0.9582	0.82807	0.9778	0.37024	0.905673
GOBP_DGMP_METABOLIC_PROCESS	0.78211	0.9582	0.54643	0.929071	0.013183	0.580883
GOBP_ER_TO_GOLGI_CERAMIDE_TRANSPORT	0.78075	0.9582	0.78552	0.970177	0.46237	0.929696
GOBP_ESTABLISHMENT_OR_MAINTENANCE_OF_CYTOSKELETON_POLARITY	0.78174	0.9582	0.88874	0.984796	0.2774	0.8792
GOBP_GANGLIOSIDE_BIOSYNTHETIC_PROCESS	0.78306	0.9582	0.74152	0.961025	0.53392	0.939443
GOBP_GENITALIA_MORPHOGENESIS	0.77964	0.9582	0.34715	0.880131	0.039358	0.700778
GOBP_GLYCOSYLCERAMIDE_METABOLIC_PROCESS	0.78251	0.9582	0.51458	0.922579	0.93271	0.993218
GOBP_HEMOGLOBIN_BIOSYNTHETIC_PROCESS	0.78286	0.9582	0.81518	0.974655	0.80196	0.979875
GOBP_HEXOSE_CATABOLIC_PROCESS	0.78187	0.9582	0.79426	0.972646	0.80982	0.979883
GOBP_MAMMARY_GLAND_FORMATION	0.78026	0.9582	0.58693	0.935658	0.94797	0.994719
GOBP_NEGATIVE_REGULATION_OF_CARDIAC_MUSCLE_CELL_DIFFERENTIATION	0.78289	0.9582	0.90146	0.987404	0.88851	0.988022
GOBP_NEGATIVE_REGULATION_OF_COAGULATION	0.78208	0.9582	0.76803	0.966037	0.57521	0.946601
GOBP_NEGATIVE_REGULATION_OF_CYTOKINE_PRODUCTION_INVOLVED_IN_INFLAMMATORY_RESPONSE	0.78248	0.9582	0.80473	0.973898	0.46623	0.93041
GOBP_NEGATIVE_REGULATION_OF_HEART_RATE	0.78248	0.9582	0.74283	0.961025	0.47339	0.93041
GOBP_NEGATIVE_REGULATION_OF_MITOCHONDRIAL_OUTER_MEMBRANE_PERMEABILIZATION_INVOLVED_IN_APOPTOTIC_SIGNALING_PATHWAY	0.7826	0.9582	0.87093	0.982467	0.18007	0.839544
GOBP_NEGATIVE_REGULATION_OF_RECEPTOR_BINDING	0.78201	0.9582	0.9548	0.99561	0.42032	0.918063
GOBP_NEGATIVE_REGULATION_OF_RNA_SPLICING	0.78133	0.9582	0.8625	0.98152	0.6284	0.957128
GOBP_PEPTIDYL_ARGININE_N_METHYLATION	0.7803	0.9582	0.81095	0.974224	0.87565	0.987167
GOBP_PHOTORECEPTOR_CELL_MAINTENANCE	0.78145	0.9582	0.50108	0.917506	0.44344	0.924391
GOBP_POSITIVE_REGULATION_OF_DEFENSE_RESPONSE_TO_BACTERIUM	0.78207	0.9582	0.80972	0.974224	0.50536	0.936378
GOBP_POSITIVE_REGULATION_OF_HEMATOPOIETIC_STEM_CELL_PROLIFERATION	0.78222	0.9582	0.70156	0.953857	0.84802	0.983991
GOBP_PURINE_NUCLEOSIDE_MONOPHOSPHATE_CATABOLIC_PROCESS	0.78239	0.9582	0.6936	0.953433	0.032222	0.686584
GOBP_PYRIMIDINE_NUCLEOBASE_BIOSYNTHETIC_PROCESS	0.77927	0.9582	0.93696	0.992119	0.43852	0.922816
GOBP_REGULATION_OF_HEPATOCYTE_APOPTOTIC_PROCESS	0.78144	0.9582	0.67801	0.950336	0.60033	0.950989
GOBP_REGULATION_OF_HORMONE_SECRETION	0.78018	0.9582	0.87741	0.983045	0.00014608	0.293396
GOBP_REGULATION_OF_MULTICELLULAR_ORGANISMAL_DEVELOPMENT	0.78182	0.9582	0.74616	0.961276	0.3498	0.900613
GOBP_REGULATION_OF_STEROID_METABOLIC_PROCESS	0.78133	0.9582	0.58199	0.934602	0.036734	0.693257
GOBP_RESPONSE_TO_HEAT	0.78126	0.9582	0.31994	0.869398	0.51528	0.938327
GOBP_RESPONSE_TO_SELENIUM_ION	0.78072	0.9582	0.72755	0.957306	0.579	0.946941
GOBP_RUFFLE_ASSEMBLY	0.78095	0.9582	0.84065	0.978389	0.0063115	0.550193
GOBP_SENSORY_PERCEPTION_OF_LIGHT_STIMULUS	0.77932	0.9582	0.72452	0.957067	0.79977	0.979663
GOBP_SYNAPTIC_SIGNALING_VIA_NEUROPEPTIDE	0.78126	0.9582	0.88097	0.983383	0.43878	0.922822
GOBP_TNFSF11_MEDIATED_SIGNALING_PATHWAY	0.77909	0.9582	0.8915	0.984796	0.55929	0.945121
GOBP_TOLL_LIKE_RECEPTOR_7_SIGNALING_PATHWAY	0.7815	0.9582	0.83458	0.9778	0.13272	0.805405
GOCC_CALCIUM_CHANNEL_COMPLEX	0.78284	0.9582	0.59415	0.938109	0.90317	0.990059
GOCC_CLUSTER_OF_ACTIN_BASED_CELL_PROJECTIONS	0.78306	0.9582	0.90178	0.987434	0.75909	0.97486
GOCC_PERISYNAPTIC_EXTRACELLULAR_MATRIX	0.78132	0.9582	0.95489	0.995619	0.42102	0.918085
GOMF_AMYLASE_ACTIVITY	0.77946	0.9582	0.74004	0.961025	0.1267	0.800988
GOMF_CALCIUM_CHANNEL_REGULATOR_ACTIVITY	0.78194	0.9582	0.94319	0.993616	0.13545	0.807288
GOMF_CHANNEL_INHIBITOR_ACTIVITY	0.77999	0.9582	0.63553	0.942138	0.12315	0.799842
GOMF_DEOXYNUCLEOSIDE_KINASE_ACTIVITY	0.78128	0.9582	0.60202	0.940566	0.83459	0.982782
GOMF_HISTONE_DEACETYLASE_REGULATOR_ACTIVITY	0.78302	0.9582	0.84076	0.978389	0.41715	0.916793
GOMF_RETINOL_BINDING	0.78174	0.9582	0.58649	0.935658	0.65586	0.961259
GOMF_SODIUM_CHANNEL_INHIBITOR_ACTIVITY	0.78013	0.9582	0.42291	0.901614	0.48813	0.933491
KEGG_PROPANOATE_METABOLISM	0.78042	0.9582	0.90574	0.987911	0.64629	0.959656
MURAKAMI_UV_RESPONSE_24HR	0.78298	0.9582	0.6775	0.950336	0.33621	0.897361
PEREZ_TP53_AND_TP63_TARGETS	0.78277	0.9582	0.92949	0.991347	0.017573	0.619701
PHONG_TNF_RESPONSE_NOT_VIA_P38	0.77979	0.9582	0.72388	0.957067	0.52093	0.938984
REACTOME_GLUTAMATE_NEUROTRANSMITTER_RELEASE_CYCLE	0.78252	0.9582	0.78377	0.969746	0.11179	0.791291
REACTOME_MITOCHONDRIAL_FATTY_ACID_BETA_OXIDATION	0.78093	0.9582	0.53433	0.928049	0.51045	0.938013
REACTOME_MUCOPOLYSACCHARIDOSES	0.78228	0.9582	0.60486	0.940566	0.20226	0.854085
REACTOME_RETROGRADE_TRANSPORT_AT_THE_TRANS_GOLGI_NETWORK	0.7824	0.9582	0.41408	0.900616	0.13047	0.80243
REACTOME_SMAC_XIAP_REGULATED_APOPTOTIC_RESPONSE	0.78108	0.9582	0.62625	0.942106	0.47524	0.93041
REACTOME_SMOOTH_MUSCLE_CONTRACTION	0.78057	0.9582	0.65079	0.943771	0.4096	0.916793
REACTOME_TRNA_PROCESSING_IN_THE_MITOCHONDRION	0.78216	0.9582	0.75344	0.962691	0.96714	0.99645
RICKMAN_HEAD_AND_NECK_CANCER_C	0.7825	0.9582	0.72717	0.957288	0.81191	0.980057
SESTO_RESPONSE_TO_UV_C8	0.78015	0.9582	0.91626	0.989542	0.57932	0.946941
SWEET_KRAS_TARGETS_UP	0.78125	0.9582	0.71344	0.955349	0.73721	0.97162
WINTER_HYPOXIA_UP	0.7814	0.9582	0.80538	0.973948	0.95342	0.995089
WP_LINOLEIC_ACID_METABOLISM_AFFECTED_BY_SARSCOV2	0.78256	0.9582	0.74539	0.961276	0.23976	0.868704
ZHANG_RESPONSE_TO_IKK_INHIBITOR_AND_TNF_UP	0.78042	0.9582	0.88646	0.98403	0.21166	0.861203
REACTOME_PLASMA_LIPOPROTEIN_ASSEMBLY	0.78312	0.958205	0.66851	0.948001	0.19308	0.845582
GOBP_CATECHOL_CONTAINING_COMPOUND_METABOLIC_PROCESS	0.78331	0.958299	0.80299	0.973677	0.48208	0.932047
GOBP_MEMBRANE_RAFT_LOCALIZATION	0.78329	0.958299	0.61992	0.941002	0.51696	0.938327
GOBP_REGULATION_OF_CARBOHYDRATE_CATABOLIC_PROCESS	0.78339	0.958328	0.48283	0.913351	0.75065	0.973205
GOBP_FORMATION_OF_ANATOMICAL_BOUNDARY	0.78357	0.958342	0.91269	0.989446	0.030655	0.686584
MANNE_COVID19_COMBINED_COHORT_VS_HEALTHY_DONOR_PLATELETS_UP	0.78352	0.958342	0.93257	0.991445	0.76892	0.976625
REACTOME_PI_3K_CASCADE_FGFR3	0.78346	0.958342	0.83435	0.9778	0.34542	0.898935
GOBP_BODY_FLUID_SECRETION	0.78365	0.958371	0.83248	0.9778	0.37367	0.906403
MOROSETTI_FACIOSCAPULOHUMERAL_MUSCULAR_DISTROPHY_DN	0.78372	0.958387	0.48394	0.913351	0.16083	0.825184
BIOCARTA_FBW7_PATHWAY	0.78406	0.958434	0.83885	0.978275	0.88068	0.98755
GOBP_ADENYLATE_CYCLASE_INHIBITING_DOPAMINE_RECEPTOR_SIGNALING_PATHWAY	0.78453	0.958434	0.969	0.997683	0.34305	0.898596
GOBP_NEGATIVE_REGULATION_OF_GASTRIC_ACID_SECRETION	0.78466	0.958434	0.64885	0.943771	0.060874	0.732692
GOBP_NEGATIVE_REGULATION_OF_HELICASE_ACTIVITY	0.78428	0.958434	0.83644	0.977853	0.51697	0.938327
GOBP_REGULATION_OF_PHOSPHATIDYLINOSITOL_DEPHOSPHORYLATION	0.78413	0.958434	0.50536	0.918231	0.6874	0.964002
GOBP_RETROGRADE_TRANSPORT_VESICLE_RECYCLING_WITHIN_GOLGI	0.78397	0.958434	0.40467	0.896315	0.15331	0.82103
GOBP_SYNAPSE_ORGANIZATION	0.78431	0.958434	0.8963	0.986008	0.82251	0.981132
HUI_MAPK14_TARGETS_UP	0.78382	0.958434	0.7388	0.961025	0.82058	0.980734
MACLACHLAN_BRCA1_TARGETS_UP	0.78461	0.958434	0.61075	0.940603	0.82623	0.981288
PID_CDC42_PATHWAY	0.78415	0.958434	0.85048	0.980603	0.23145	0.867682
REACTOME_SYNTHESIS_OF_PROSTAGLANDINS_PG_AND_THROMBOXANES_TX	0.78456	0.958434	0.7256	0.957067	0.64065	0.958616
VANHARANTA_UTERINE_FIBROID_DN	0.78459	0.958434	0.70298	0.953909	0.90516	0.990583
WINTER_HYPOXIA_METAGENE	0.78437	0.958434	0.60486	0.940566	0.74658	0.973096
WP_HORMONAL_CONTROL_OF_PUBERTAL_GROWTH_SPURT	0.78404	0.958434	0.74976	0.961799	0.35125	0.900989
WP_MIR5093P_ALTERATION_OF_YAP1ECM_AXIS	0.78445	0.958434	0.83876	0.978275	0.67049	0.962881
ZHAN_V1_LATE_DIFFERENTIATION_GENES_DN	0.78454	0.958434	0.84133	0.978389	0.54472	0.941181
GOBP_NEGATIVE_REGULATION_OF_MACROAUTOPHAGY	0.78485	0.958553	0.39706	0.893779	0.92933	0.99289
GOCC_SPECTRIN_ASSOCIATED_CYTOSKELETON	0.78487	0.958553	0.69711	0.953828	0.37129	0.905695
GOMF_INSULIN_RECEPTOR_BINDING	0.78504	0.958691	0.78367	0.969718	0.53687	0.94072
GOMF_HEPARIN_BINDING	0.78527	0.958766	0.93813	0.992542	0.95518	0.995518
HUNSBERGER_EXERCISE_REGULATED_GENES	0.78527	0.958766	0.86475	0.981553	0.63943	0.958616
REACTOME_SYNTHESIS_OF_LEUKOTRIENES_LT_AND_EOXINS_EX	0.7852	0.958766	0.54462	0.929071	0.16882	0.830273
WP_ALTERED_GLYCOSYLATION_OF_MUC1_IN_TUMOR_MICROENVIRONMENT	0.78539	0.958843	0.30204	0.866955	0.76297	0.975206
REACTOME_HDL_CLEARANCE	0.78546	0.95886	0.68659	0.952435	0.54311	0.941171
GOBP_PYRIMIDINE_RIBONUCLEOTIDE_CATABOLIC_PROCESS	0.78579	0.959194	0.76807	0.966037	0.14572	0.817027
GOCC_SEPTIN_CYTOSKELETON	0.78586	0.959211	0.93917	0.992772	0.73609	0.971614
GOBP_METANEPHRIC_GLOMERULAR_MESANGIUM_DEVELOPMENT	0.78602	0.959337	0.60908	0.940566	0.10746	0.790635
GOLDRATH_ANTIGEN_RESPONSE	0.78619	0.959476	0.35796	0.883326	0.47126	0.93041
GOBP_TRANSMEMBRANE_TRANSPORT	0.78638	0.959562	0.86689	0.981653	0.33753	0.897795
GOCC_ALPHA_DNA_POLYMERASE_PRIMASE_COMPLEX	0.78643	0.959562	0.80409	0.973677	0.18673	0.842865
GOCC_GUANYL_NUCLEOTIDE_EXCHANGE_FACTOR_COMPLEX	0.78641	0.959562	0.48433	0.913351	0.062895	0.735575
CROMER_TUMORIGENESIS_UP	0.78659	0.959644	0.83149	0.9778	0.78298	0.97878
GOBP_GLUTAMATE_BIOSYNTHETIC_PROCESS	0.78661	0.959644	0.89724	0.986173	0.80955	0.979883
ACEVEDO_LIVER_CANCER_WITH_H3K9ME3_UP	0.78675	0.959677	0.87945	0.983182	0.26349	0.873762
GOBP_LACTATION	0.78672	0.959677	0.82561	0.977467	0.89838	0.989003
GOMF_MAP_KINASE_KINASE_KINASE_KINASE_ACTIVITY	0.78684	0.959718	0.54252	0.929071	0.37678	0.907593
GOBP_REGULATION_OF_SNARE_COMPLEX_ASSEMBLY	0.78704	0.959893	0.72477	0.957067	0.52488	0.939083
BLANCO_MELO_COVID19_SARS_COV_2_LOW_MOI_INFECTION_A594_ACE2_EXPRESSING_CELLS_DN	0.78712	0.959894	0.26169	0.861525	0.053522	0.717751
GOBP_POSITIVE_REGULATION_OF_PROTEIN_TYROSINE_KINASE_ACTIVITY	0.78721	0.959894	0.98058	0.99843	0.32583	0.8971
PETRETTO_LEFT_VENTRICLE_MASS_QTL_CIS_DN	0.7872	0.959894	0.88729	0.984373	0.61114	0.953338
GOBP_FLOOR_PLATE_DEVELOPMENT	0.78739	0.959948	0.88219	0.983383	0.04069	0.701203
SHAFFER_IRF4_TARGETS_IN_PLASMA_CELL_VS_MATURE_B_LYMPHOCYTE	0.78732	0.959948	0.79394	0.972564	0.73655	0.97162
WP_RAC1PAK1P38MMP2_PATHWAY	0.78748	0.959948	0.56402	0.931694	0.095247	0.779394
ZWANG_TRANSIENTLY_UP_BY_2ND_EGF_PULSE_ONLY	0.78748	0.959948	0.51356	0.922579	0.75063	0.973205
BIOCARTA_AKAPCENTROSOME_PATHWAY	0.78756	0.959976	0.82586	0.977467	0.16671	0.828144
BLANCO_MELO_INFLUENZA_A_INFECTION_A594_CELLS_UP	0.78775	0.960139	0.75173	0.962691	0.11714	0.796581
GOBP_BUNDLE_OF_HIS_CELL_TO_PURKINJE_MYOCYTE_COMMUNICATION	0.78809	0.960209	0.70163	0.953857	0.54648	0.941765
GOBP_POSITIVE_REGULATION_OF_GLYCOGEN_METABOLIC_PROCESS	0.78796	0.960209	0.57084	0.933652	0.32628	0.8971
GOCC_ENDOPEPTIDASE_COMPLEX	0.78808	0.960209	0.64424	0.943659	0.30238	0.887398
GOMF_SPHINGOSINE_1_PHOSPHATE_RECEPTOR_ACTIVITY	0.78808	0.960209	0.95241	0.995158	0.15671	0.82325
MIKKELSEN_NPC_ICP_WITH_H3K27ME3	0.78798	0.960209	0.86689	0.981653	0.41268	0.916793
GOBP_METANEPHROS_DEVELOPMENT	0.78825	0.960251	0.85971	0.981283	0.4364	0.921831
GOBP_REGULATION_OF_EXOCYTOSIS	0.78835	0.960251	0.97838	0.998236	0.0033001	0.538962
KEGG_LIMONENE_AND_PINENE_DEGRADATION	0.78835	0.960251	0.60555	0.940566	0.69472	0.965
REACTOME_SIGNALING_BY_BMP	0.7883	0.960251	0.9597	0.996172	0.78828	0.978994
KEGG_RETINOL_METABOLISM	0.78852	0.960389	0.5845	0.935658	0.48479	0.932297
GOMF_GANGLIOSIDE_BINDING	0.78864	0.960398	0.91722	0.989542	0.15382	0.821807
HASLINGER_B_CLL_WITH_6Q21_DELETION	0.78863	0.960398	0.74799	0.961769	0.26185	0.87275
WP_JOUBERT_SYNDROME	0.7889	0.960646	0.70252	0.953909	0.026945	0.677888
GOBP_POSITIVE_REGULATION_OF_CELL_KILLING	0.78896	0.960646	0.73544	0.96033	0.037711	0.694568
GOCC_TRANS_GOLGI_NETWORK	0.78905	0.960646	0.75156	0.962676	0.17391	0.833479
GOMF_EFFLUX_TRANSMEMBRANE_TRANSPORTER_ACTIVITY	0.78907	0.960646	0.91174	0.989211	0.19169	0.844211
REACTOME_NEGATIVE_REGULATION_OF_FGFR1_SIGNALING	0.78927	0.960821	0.78092	0.969127	0.092501	0.776001
BIOCARTA_TFF_PATHWAY	0.79051	0.960902	0.76499	0.965221	0.16824	0.829986
CHYLA_CBFA2T3_TARGETS_UP	0.79019	0.960902	0.38826	0.89068	0.056668	0.722906
FLOTHO_PEDIATRIC_ALL_THERAPY_RESPONSE_DN	0.78987	0.960902	0.81799	0.975156	0.34231	0.898596
GOBP_BONE_MINERALIZATION	0.78973	0.960902	0.97024	0.997773	0.52739	0.939435
GOBP_CARBOHYDRATE_TRANSMEMBRANE_TRANSPORT	0.79051	0.960902	0.84434	0.978761	0.47422	0.93041
GOBP_CARDIAC_MUSCLE_MYOBLAST_PROLIFERATION	0.78985	0.960902	0.89684	0.986008	0.24439	0.868704
GOBP_CELLULAR_RESPONSE_TO_UV_A	0.79057	0.960902	0.94506	0.99363	0.20375	0.855046
GOBP_CORTICAL_CYTOSKELETON_ORGANIZATION	0.78963	0.960902	0.85281	0.980848	0.2914	0.885353
GOBP_LEUKOCYTE_ADHESION_TO_VASCULAR_ENDOTHELIAL_CELL	0.78988	0.960902	0.83553	0.9778	0.96617	0.99632
GOBP_MACROPHAGE_APOPTOTIC_PROCESS	0.79058	0.960902	0.64368	0.943619	0.12089	0.79938
GOBP_NEGATIVE_REGULATION_OF_MUSCLE_CELL_APOPTOTIC_PROCESS	0.79049	0.960902	0.55078	0.929316	0.79216	0.979663
GOBP_NEGATIVE_REGULATION_OF_MUSCLE_ORGAN_DEVELOPMENT	0.79018	0.960902	0.20284	0.834379	0.73798	0.971781
GOBP_POST_CHAPERONIN_TUBULIN_FOLDING_PATHWAY	0.78942	0.960902	0.93838	0.992612	0.42805	0.918826
GOBP_PROTEIN_LIPOYLATION	0.79048	0.960902	0.47735	0.91257	0.76124	0.974928
GOBP_SNRNA_MODIFICATION	0.79009	0.960902	0.87354	0.982467	0.16413	0.828025
GOBP_SPLICEOSOMAL_TRI_SNRNP_COMPLEX_ASSEMBLY	0.79045	0.960902	0.78266	0.969718	0.8001	0.979663
GOCC_CYTOPLASMIC_SIDE_OF_MEMBRANE	0.79014	0.960902	0.82762	0.9778	0.87287	0.98687
LI_WILMS_TUMOR	0.78983	0.960902	0.72971	0.957889	0.8327	0.982604
POS_HISTAMINE_RESPONSE_NETWORK	0.78976	0.960902	0.90824	0.988114	0.67518	0.962964
REACTOME_ESTABLISHMENT_OF_SISTER_CHROMATID_COHESION	0.79033	0.960902	0.64232	0.942964	0.5112	0.938239
REACTOME_SLBP_DEPENDENT_PROCESSING_OF_REPLICATION_DEPENDENT_HISTONE_PRE_MRNAS	0.79023	0.960902	0.81468	0.974647	0.4937	0.934321
REACTOME_VLDL_CLEARANCE	0.7903	0.960902	0.75229	0.962691	0.19559	0.845582
GOBP_L_HISTIDINE_TRANSMEMBRANE_TRANSPORT	0.79091	0.96094	0.856	0.981041	0.63196	0.95748
GOBP_METANEPHROS_MORPHOGENESIS	0.79087	0.96094	0.80865	0.974224	0.35309	0.90173
GOBP_REGULATION_OF_ACTIN_CYTOSKELETON_REORGANIZATION	0.79087	0.96094	0.78635	0.970278	0.055943	0.722906
GOBP_REGULATION_OF_WOUND_HEALING	0.79076	0.96094	0.76387	0.964996	0.25695	0.86948
GOBP_TOLL_LIKE_RECEPTOR_9_SIGNALING_PATHWAY	0.79095	0.96094	0.84534	0.978772	0.67067	0.962881
REACTOME_SRP_DEPENDENT_COTRANSLATIONAL_PROTEIN_TARGETING_TO_MEMBRANE	0.79075	0.96094	0.80538	0.973948	0.063704	0.737388
GOMF_CLATHRIN_LIGHT_CHAIN_BINDING	0.79103	0.960968	0.35952	0.883326	0.3827	0.90924
GOBP_NEGATIVE_REGULATION_OF_T_CELL_MIGRATION	0.79112	0.961009	0.75877	0.96378	0.35517	0.903063
GOBP_REGULATION_OF_COAGULATION	0.79131	0.961171	0.81488	0.974647	0.4151	0.916793
MORI_PRE_BI_LYMPHOCYTE_UP	0.79138	0.961188	0.68888	0.952954	0.32188	0.8971
GOBP_GLUTAMATE_CATABOLIC_PROCESS	0.79157	0.961281	0.58302	0.935252	0.58488	0.948629
GOBP_POSITIVE_REGULATION_OF_MITOCHONDRIAL_DEPOLARIZATION	0.79157	0.961281	0.57662	0.933771	0.54566	0.941765
GOBP_LOCOMOTORY_EXPLORATION_BEHAVIOR	0.79177	0.961455	0.85331	0.980848	0.93536	0.993294
GOBP_CELL_PROLIFERATION_INVOLVED_IN_METANEPHROS_DEVELOPMENT	0.7919	0.961512	0.68522	0.952077	0.13159	0.80316
NIKOLSKY_BREAST_CANCER_8P12_P11_AMPLICON	0.79193	0.961512	0.68737	0.952587	0.88912	0.988022
SMID_BREAST_CANCER_RELAPSE_IN_LIVER_DN	0.79201	0.961541	0.7728	0.966796	0.4941	0.934391
GOBP_MITOCHONDRIAL_TRANSMEMBRANE_TRANSPORT	0.79224	0.961545	0.9046	0.987533	0.13478	0.806586
GOBP_POSITIVE_REGULATION_OF_SYNAPSE_ASSEMBLY	0.79212	0.961545	0.81571	0.974725	0.56732	0.945564
GOBP_REGULATION_OF_GAMMA_DELTA_T_CELL_ACTIVATION	0.79221	0.961545	0.77249	0.966796	0.08252	0.762718
REACTOME_ACYL_CHAIN_REMODELLING_OF_PC	0.79222	0.961545	0.7958	0.972743	0.028238	0.6814
GOBP_POSITIVE_REGULATION_OF_PLATELET_DERIVED_GROWTH_FACTOR_RECEPTOR_SIGNALING_PATHWAY	0.79231	0.961562	0.27854	0.865424	0.14648	0.817027
GOBP_COCHLEA_DEVELOPMENT	0.79256	0.961683	0.79874	0.973255	0.60507	0.951059
GOBP_FRUCTOSE_TRANSMEMBRANE_TRANSPORT	0.79258	0.961683	0.74592	0.961276	0.67899	0.963149
REACTOME_CELL_EXTRACELLULAR_MATRIX_INTERACTIONS	0.79257	0.961683	0.44429	0.905667	0.51799	0.938327
CHIBA_RESPONSE_TO_TSA	0.79276	0.961696	0.54536	0.929071	0.8565	0.986039
GOBP_NUCLEOBASE_CONTAINING_SMALL_MOLECULE_METABOLIC_PROCESS	0.79271	0.961696	0.87525	0.982467	0.74279	0.972446
GOBP_REGULATION_OF_ER_TO_GOLGI_VESICLE_MEDIATED_TRANSPORT	0.79267	0.961696	0.72166	0.956558	0.394	0.913953
REACTOME_NS1_MEDIATED_EFFECTS_ON_HOST_PATHWAYS	0.79294	0.961846	0.91748	0.989542	0.58814	0.948963
GOCC_CLATHRIN_COATED_PIT	0.79315	0.961894	0.39031	0.892362	0.28709	0.884893
PLASARI_NFIC_TARGETS_BASAL_UP	0.79313	0.961894	0.75697	0.963246	0.88764	0.988022
ZIRN_TRETINOIN_RESPONSE_WT1_UP	0.79314	0.961894	0.92657	0.991281	0.33832	0.897795
GOBP_CYTOKINE_PRODUCTION_INVOLVED_IN_IMMUNE_RESPONSE	0.79323	0.961923	0.95997	0.996172	0.26461	0.874355
FULCHER_INFLAMMATORY_RESPONSE_LECTIN_VS_LPS_UP	0.79337	0.962004	0.74825	0.961769	0.88332	0.98755
REACTOME_SYNTHESIS_OF_BILE_ACIDS_AND_BILE_SALTS_VIA_7ALPHA_HYDROXYCHOLESTEROL	0.79341	0.962004	0.85945	0.981283	0.44495	0.92524
GOBP_AUTOPHAGOSOME_MEMBRANE_DOCKING	0.79354	0.962093	0.70018	0.953857	0.045664	0.707797
BOYLAN_MULTIPLE_MYELOMA_D_DN	0.79387	0.96236	0.61933	0.941002	0.56441	0.945519
GOBP_ENDOLYSOSOMAL_TOLL_LIKE_RECEPTOR_SIGNALING_PATHWAY	0.79408	0.96236	0.68731	0.952587	0.43705	0.921921
GOBP_POSITIVE_REGULATION_OF_DENDRITIC_SPINE_MORPHOGENESIS	0.79421	0.96236	0.93592	0.992119	0.75159	0.973346
GOCC_CENTRAL_ELEMENT	0.79427	0.96236	0.85294	0.980848	0.59593	0.950989
GOMF_T_CELL_RECEPTOR_BINDING	0.79397	0.96236	0.57129	0.933652	0.32639	0.8971
GOMF_VOLTAGE_GATED_POTASSIUM_CHANNEL_ACTIVITY_INVOLVED_IN_CARDIAC_MUSCLE_CELL_ACTION_POTENTIAL_REPOLARIZATION	0.7939	0.96236	0.83542	0.9778	0.087926	0.768989
NADERI_BREAST_CANCER_PROGNOSIS_UP	0.79426	0.96236	0.4679	0.910109	0.69948	0.966041
RANKIN_ANGIOGENIC_TARGETS_OF_VHL_HIF2A_UP	0.794	0.96236	0.50312	0.917506	0.86441	0.986218
SMIRNOV_CIRCULATING_ENDOTHELIOCYTES_IN_CANCER_UP	0.79421	0.96236	0.8191	0.975565	0.010955	0.578506
GOBP_NEGATIVE_REGULATION_OF_CHOLESTEROL_METABOLIC_PROCESS	0.79474	0.962551	0.77696	0.968125	0.26355	0.873762
GOBP_NEGATIVE_REGULATION_OF_P38MAPK_CASCADE	0.79484	0.962551	0.70067	0.953857	0.68639	0.964002
GOBP_POSITIVE_REGULATION_OF_OSTEOBLAST_PROLIFERATION	0.79475	0.962551	0.85555	0.980848	0.59134	0.950572
GOBP_POSITIVE_REGULATION_OF_PROTEIN_SECRETION	0.79473	0.962551	0.59352	0.93774	0.14757	0.817027
GOBP_REGULATION_OF_RECEPTOR_CLUSTERING	0.79465	0.962551	0.88551	0.983923	0.4849	0.932394
LOPEZ_EPITHELIOID_MESOTHELIOMA	0.79488	0.962551	0.9737	0.9978	0.02305	0.651801
MEBARKI_HCC_PROGENITOR_WNT_DN_BLOCKED_BY_FZD8CRD	0.79477	0.962551	0.86476	0.981553	0.5996	0.950989
REACTOME_ETHANOL_OXIDATION	0.7945	0.962551	0.80126	0.973466	0.84893	0.983991
GOCC_PHOTORECEPTOR_OUTER_SEGMENT_MEMBRANE	0.79494	0.962555	0.71466	0.955502	0.50712	0.938013
GOBP_NEGATIVE_REGULATION_OF_BLOOD_VESSEL_ENDOTHELIAL_CELL_MIGRATION	0.7954	0.962697	0.76762	0.966037	0.48164	0.931999
GOBP_RESPONSE_TO_EPIDERMAL_GROWTH_FACTOR	0.79548	0.962697	0.61658	0.941002	0.052616	0.717751
GOBP_SYNAPTIC_SIGNALING	0.79541	0.962697	0.84691	0.979752	0.045507	0.707797
GOBP_TONIC_SMOOTH_MUSCLE_CONTRACTION	0.79551	0.962697	0.70903	0.954708	0.74389	0.972709
GOMF_METHYL_CPG_BINDING	0.79546	0.962697	0.69448	0.953465	0.24738	0.868704
GOMF_OXIDOREDUCTASE_ACTIVITY_ACTING_ON_THE_ALDEHYDE_OR_OXO_GROUP_OF_DONORS	0.7955	0.962697	0.6418	0.942964	0.23575	0.867682
GOMF_RNA_ENDONUCLEASE_ACTIVITY_PRODUCING_3_PHOSPHOMONOESTERS	0.79525	0.962697	0.47925	0.913351	0.433	0.919689
WP_EICOSANOID_METABOLISM_VIA_CYTOCHROME_P450_MONOOXYGENASES_PATHWAY	0.79549	0.962697	0.7857	0.970177	0.46243	0.929696
GOBP_REGULATION_OF_GTP_BINDING	0.79568	0.962834	0.78852	0.970996	0.26027	0.872523
APPIERTO_RESPONSE_TO_FENRETINIDE_UP	0.79692	0.962857	0.77981	0.968793	0.75043	0.973205
DASU_IL6_SIGNALING_SCAR_DN	0.79689	0.962857	0.6353	0.942138	0.87961	0.98755
GEORGES_CELL_CYCLE_MIR192_TARGETS	0.7984	0.962857	0.73121	0.958698	0.8214	0.980766
GOBP_ESTABLISHMENT_OF_ENDOTHELIAL_BARRIER	0.79766	0.962857	0.55645	0.930357	0.078525	0.759823
GOBP_ETHANOL_OXIDATION	0.79865	0.962857	0.83276	0.9778	0.9469	0.994719
GOBP_FOCAL_ADHESION_ASSEMBLY	0.79627	0.962857	0.85448	0.980848	0.63401	0.957604
GOBP_FORMATION_OF_TRANSLATION_PREINITIATION_COMPLEX	0.79787	0.962857	0.80364	0.973677	0.59989	0.950989
GOBP_GLOMERULAR_MESANGIAL_CELL_PROLIFERATION	0.79787	0.962857	0.7458	0.961276	0.55015	0.942896
GOBP_IMPORT_ACROSS_PLASMA_MEMBRANE	0.79662	0.962857	0.5627	0.930656	0.88803	0.988022
GOBP_LENS_FIBER_CELL_DIFFERENTIATION	0.79577	0.962857	0.54493	0.929071	0.33449	0.8971
GOBP_LEUKOCYTE_TETHERING_OR_ROLLING	0.79856	0.962857	0.80647	0.974177	0.90995	0.991301
GOBP_LIPID_DROPLET_FORMATION	0.79776	0.962857	0.48035	0.913351	0.10362	0.788354
GOBP_MYOSIN_FILAMENT_ORGANIZATION	0.79815	0.962857	0.81678	0.975156	0.061415	0.732692
GOBP_NEGATIVE_REGULATION_OF_LYMPHOCYTE_MEDIATED_IMMUNITY	0.79806	0.962857	0.96578	0.997065	0.19474	0.845582
GOBP_NUCLEAR_PORE_COMPLEX_ASSEMBLY	0.79649	0.962857	0.8314	0.9778	0.97569	0.997693
GOBP_NUCLEOSIDE_BISPHOSPHATE_CATABOLIC_PROCESS	0.79759	0.962857	0.53405	0.928049	0.1005	0.787129
GOBP_OPTIC_NERVE_DEVELOPMENT	0.79811	0.962857	0.912	0.989356	0.26993	0.875766
GOBP_POSITIVE_REGULATION_OF_DIGESTIVE_SYSTEM_PROCESS	0.79866	0.962857	0.9301	0.991444	0.36968	0.905508
GOBP_POSITIVE_REGULATION_OF_GLOMERULUS_DEVELOPMENT	0.79686	0.962857	0.86166	0.98152	0.59927	0.950989
GOBP_PURINE_NUCLEOSIDE_METABOLIC_PROCESS	0.79763	0.962857	0.89299	0.985168	0.10778	0.790635
GOBP_RESPONSE_TO_SALT	0.79609	0.962857	0.71049	0.954708	0.19827	0.847507
GOBP_RIBONUCLEOSIDE_DIPHOSPHATE_CATABOLIC_PROCESS	0.79687	0.962857	0.90091	0.987227	0.41276	0.916793
GOBP_TETRAPYRROLE_METABOLIC_PROCESS	0.79667	0.962857	0.9252	0.991281	0.42164	0.918085
GOBP_TRANSLATIONAL_ELONGATION	0.79847	0.962857	0.61743	0.941002	0.98786	0.999277
GOCC_CILIARY_MEMBRANE	0.79677	0.962857	0.70938	0.954708	0.30626	0.889489
GOCC_CYTOPLASMIC_DYNEIN_COMPLEX	0.79747	0.962857	0.65193	0.944243	0.032233	0.686584
GOMF_AMINO_ACID_MONOATOMIC_CATION_ANTIPORTER_ACTIVITY	0.7981	0.962857	0.91577	0.989542	0.88469	0.987739
GOMF_BETA_GALACTOSIDASE_ACTIVITY	0.79612	0.962857	0.88888	0.984796	0.96918	0.996513
GOMF_HYDROLASE_ACTIVITY_ACTING_ON_ETHER_BONDS	0.79752	0.962857	0.9526	0.995158	0.16333	0.828025
GOMF_MINOR_GROOVE_OF_ADENINE_THYMINE_RICH_DNA_BINDING	0.79788	0.962857	0.81424	0.974647	0.23469	0.867682
GOMF_NAD_RETINOL_DEHYDROGENASE_ACTIVITY	0.79636	0.962857	0.60667	0.940566	0.24564	0.868704
GOMF_NEUROTRANSMITTER_BINDING	0.79771	0.962857	0.39087	0.892362	0.047477	0.711023
GOMF_N_METHYLTRANSFERASE_ACTIVITY	0.79758	0.962857	0.55126	0.929316	0.60554	0.951059
GOMF_PEPTIDE_BINDING	0.79638	0.962857	0.80436	0.973684	0.2204	0.86614
GOMF_PROTEIN_KINASE_A_BINDING	0.79695	0.962857	0.87092	0.982467	0.82302	0.98117
IRITANI_MAD1_TARGETS_UP	0.79864	0.962857	0.8111	0.974224	0.67812	0.962964
MCCLUNG_CREB1_TARGETS_DN	0.79821	0.962857	0.69953	0.953857	0.20968	0.857311
MEISSNER_BRAIN_HCP_WITH_H3K4ME2	0.79834	0.962857	0.73367	0.960014	0.66868	0.962207
MIKKELSEN_PARTIALLY_REPROGRAMMED_TO_PLURIPOTENCY	0.79633	0.962857	0.7392	0.961025	0.38198	0.908727
NIKOLSKY_BREAST_CANCER_8Q12_Q22_AMPLICON	0.79859	0.962857	0.79635	0.972914	0.74593	0.973006
REACTOME_NRIF_SIGNALS_CELL_DEATH_FROM_THE_NUCLEUS	0.79711	0.962857	0.68345	0.951578	0.46908	0.93041
REACTOME_NUCLEAR_IMPORT_OF_REV_PROTEIN	0.79692	0.962857	0.91292	0.989446	0.37123	0.905695
REACTOME_PEROXISOMAL_PROTEIN_IMPORT	0.79612	0.962857	0.61945	0.941002	0.027966	0.6814
REACTOME_RELAXIN_RECEPTORS	0.79812	0.962857	0.77546	0.967774	0.29807	0.886289
REACTOME_RHOH_GTPASE_CYCLE	0.7987	0.962857	0.97478	0.9978	0.47314	0.93041
REACTOME_TRANSPORT_OF_MATURE_MRNAS_DERIVED_FROM_INTRONLESS_TRANSCRIPTS	0.79615	0.962857	0.98692	0.999439	0.54511	0.941342
RHEIN_ALL_GLUCOCORTICOID_THERAPY_UP	0.79644	0.962857	0.7572	0.963246	0.55848	0.945121
SNIJDERS_AMPLIFIED_IN_HEAD_AND_NECK_TUMORS	0.79821	0.962857	0.7776	0.968125	0.91483	0.992204
STAMBOLSKY_TARGETS_OF_MUTATED_TP53_DN	0.79844	0.962857	0.45128	0.907181	0.7842	0.978994
TURASHVILI_BREAST_DUCTAL_CARCINOMA_VS_LOBULAR_NORMAL_UP	0.79598	0.962857	0.79966	0.973462	0.26142	0.87275
VILIMAS_NOTCH1_TARGETS_DN	0.79732	0.962857	0.79073	0.971608	0.086526	0.767094
WP_HEART_DEVELOPMENT	0.79864	0.962857	0.73952	0.961025	0.10891	0.791204
WP_METHYLATION_PATHWAYS	0.79799	0.962857	0.83035	0.9778	0.70317	0.96698
GOBP_HEMATOPOIETIC_STEM_CELL_MIGRATION_TO_BONE_MARROW	0.79877	0.962873	0.55432	0.929824	0.9473	0.994719
GOBP_CHROMOSOME_LOCALIZATION	0.79922	0.96303	0.27342	0.864341	0.065306	0.738469
GOBP_NEGATIVE_REGULATION_OF_MITOCHONDRION_ORGANIZATION	0.79924	0.96303	0.88275	0.983507	0.89023	0.988022
GOBP_PIGMENT_METABOLIC_PROCESS	0.7991	0.96303	0.90857	0.988273	0.2628	0.873452
GOCC_EUKARYOTIC_TRANSLATION_INITIATION_FACTOR_3_COMPLEX_EIF3M	0.79914	0.96303	0.67674	0.95023	0.53981	0.941171
GOCC_INO80_TYPE_COMPLEX	0.79897	0.96303	0.9255	0.991281	0.47573	0.93041
SOGA_COLORECTAL_CANCER_MYC_DN	0.79914	0.96303	0.86294	0.98152	0.036099	0.691949
GOBP_PROTEIN_LOCALIZATION_TO_NUCLEOLUS	0.79936	0.963106	0.50458	0.917634	0.69386	0.965
GOBP_ACTIVIN_RECEPTOR_SIGNALING_PATHWAY	0.79953	0.963223	0.95963	0.996172	0.3984	0.915418
GOBP_POSITIVE_REGULATION_OF_KILLING_OF_CELLS_OF_ANOTHER_ORGANISM	0.79969	0.963223	0.71792	0.956102	0.096522	0.779404
KEGG_TYROSINE_METABOLISM	0.79974	0.963223	0.61226	0.940963	0.77562	0.978341
REACTOME_SYNTHESIS_SECRETION_AND_INACTIVATION_OF_GLUCAGON_LIKE_PEPTIDE_1_GLP_1	0.79973	0.963223	0.93704	0.992119	0.9963	0.999886
WP_BARDETBIEDL_SYNDROME	0.79959	0.963223	0.50545	0.918231	0.037876	0.694568
GOBP_GLOMERULAR_EPITHELIAL_CELL_DIFFERENTIATION	0.80007	0.963347	0.83771	0.978057	0.67634	0.962964
GOBP_REGULATION_OF_HEMATOPOIETIC_STEM_CELL_PROLIFERATION	0.79998	0.963347	0.62877	0.942138	0.75192	0.973362
REACTOME_PHASE_II_CONJUGATION_OF_COMPOUNDS	0.80004	0.963347	0.4783	0.91308	0.30824	0.889515
ULE_SPLICING_VIA_NOVA2	0.79994	0.963347	0.86291	0.98152	0.050614	0.714267
GOBP_PEPTIDYL_TYROSINE_DEPHOSPHORYLATION	0.80025	0.963428	0.9594	0.996172	0.83121	0.982553
GOBP_REGULATION_OF_CALCIUM_ION_TRANSMEMBRANE_TRANSPORT	0.80021	0.963428	0.82331	0.976805	0.10425	0.788354
GOBP_MESENCHYMAL_CELL_DIFFERENTIATION_INVOLVED_IN_KIDNEY_DEVELOPMENT	0.80039	0.963528	0.8329	0.9778	0.35297	0.90173
GOMF_OXIDOREDUCTASE_ACTIVITY_ACTING_ON_THE_CH_CH_GROUP_OF_DONORS_OXYGEN_AS_ACCEPTOR	0.80057	0.963676	0.98235	0.998871	0.089454	0.771474
BIOCARTA_SPRY_PATHWAY	0.80249	0.963716	0.44397	0.905667	0.11392	0.791589
BOSCO_INTERFERON_INDUCED_ANTIVIRAL_MODULE	0.80165	0.963716	0.50782	0.919639	0.40171	0.916793
ELVIDGE_HIF1A_AND_HIF2A_TARGETS_DN	0.8035	0.963716	0.58875	0.935689	0.088232	0.768989
FEVR_CTNNB1_TARGETS_DN	0.80091	0.963716	0.8042	0.973677	0.6322	0.957529
GAVIN_FOXP3_TARGETS_CLUSTER_P7	0.80372	0.963716	0.85476	0.980848	0.50585	0.937082
GOBP_CALCIUM_ION_REGULATED_EXOCYTOSIS	0.80281	0.963716	0.95246	0.995158	0.0080205	0.554393
GOBP_CARBON_DIOXIDE_TRANSPORT	0.80346	0.963716	0.91603	0.989542	0.37133	0.905695
GOBP_CELLULAR_MACROMOLECULE_BIOSYNTHETIC_PROCESS	0.80328	0.963716	0.41232	0.899679	0.38474	0.909789
GOBP_GANGLIOSIDE_METABOLIC_PROCESS	0.80138	0.963716	0.73488	0.96033	0.5263	0.939083
GOBP_KILLING_BY_HOST_OF_SYMBIONT_CELLS	0.80321	0.963716	0.56217	0.930656	0.80809	0.979883
GOBP_MIDDLE_EAR_MORPHOGENESIS	0.80291	0.963716	0.82929	0.9778	0.067214	0.738469
GOBP_MONOCYTE_CHEMOTAXIS	0.80354	0.963716	0.99048	0.999548	0.9607	0.996298
GOBP_NEGATIVE_REGULATION_OF_BINDING	0.80247	0.963716	0.9159	0.989542	0.62047	0.954707
GOBP_NEGATIVE_REGULATION_OF_EXCITATORY_POSTSYNAPTIC_POTENTIAL	0.80196	0.963716	0.71429	0.955458	0.10945	0.791204
GOBP_NEGATIVE_REGULATION_OF_GLIAL_CELL_APOPTOTIC_PROCESS	0.80228	0.963716	0.85518	0.980848	0.66917	0.962242
GOBP_NEGATIVE_REGULATION_OF_NON_CANONICAL_WNT_SIGNALING_PATHWAY	0.80242	0.963716	0.3287	0.873851	0.4884	0.933491
GOBP_NEURAL_PLATE_DEVELOPMENT	0.80353	0.963716	0.83107	0.9778	0.21443	0.862955
GOBP_NOTCH_RECEPTOR_PROCESSING	0.80232	0.963716	0.76405	0.965008	0.70349	0.967037
GOBP_PARACRINE_SIGNALING	0.80269	0.963716	0.85928	0.981283	0.17887	0.839544
GOBP_PEPTIDYL_SERINE_DEPHOSPHORYLATION	0.80182	0.963716	0.56062	0.930656	0.45733	0.927849
GOBP_POSITIVE_REGULATION_OF_AMINE_TRANSPORT	0.80234	0.963716	0.54343	0.929071	0.68199	0.963794
GOBP_POSITIVE_REGULATION_OF_ERYTHROCYTE_DIFFERENTIATION	0.80295	0.963716	0.93319	0.9915	0.64331	0.959148
GOBP_POSITIVE_REGULATION_OF_LEUKOCYTE_PROLIFERATION	0.80162	0.963716	0.87885	0.98316	0.55822	0.945121
GOBP_POSITIVE_REGULATION_OF_PROTEIN_LOCALIZATION_TO_EARLY_ENDOSOME	0.80369	0.963716	0.77085	0.966796	0.5697	0.945564
GOBP_POSITIVE_REGULATION_OF_TRANSPORT	0.80195	0.963716	0.97792	0.998232	0.209	0.856966
GOBP_PRIMARY_ALCOHOL_METABOLIC_PROCESS	0.80167	0.963716	0.48113	0.913351	0.61053	0.953338
GOBP_PROTEIN_KINASE_B_SIGNALING	0.80256	0.963716	0.64111	0.942964	0.91092	0.991301
GOBP_REGULATION_OF_THYMOCYTE_APOPTOTIC_PROCESS	0.80196	0.963716	0.91842	0.98972	0.96085	0.996298
GOBP_RIBOFLAVIN_TRANSPORT	0.80092	0.963716	0.99217	0.999548	0.033437	0.689311
GOBP_XMP_METABOLIC_PROCESS	0.80229	0.963716	0.81992	0.975675	0.041264	0.701203
GOCC_BRAHMA_COMPLEX	0.80244	0.963716	0.7938	0.972564	0.40981	0.916793
GOCC_CELL_SURFACE	0.8028	0.963716	0.82724	0.9778	0.33068	0.8971
GOCC_EGG_COAT	0.80239	0.963716	0.83201	0.9778	0.33509	0.8971
GOCC_FASCIA_ADHERENS	0.80095	0.963716	0.5431	0.929071	0.088171	0.768989
GOCC_SARCOLEMMA	0.80322	0.963716	0.59657	0.939218	0.36426	0.903385
GOMF_MYOSIN_HEAVY_CHAIN_BINDING	0.80089	0.963716	0.44076	0.905456	0.41227	0.916793
GOMF_PHOSPHATE_ION_BINDING	0.80235	0.963716	0.83581	0.9778	0.01294	0.580673
GOMF_PHOSPHATIDYLINOSITOL_TRISPHOSPHATE_PHOSPHATASE_ACTIVITY	0.80319	0.963716	0.82002	0.975675	0.16582	0.828025
GOMF_RIBOFLAVIN_TRANSMEMBRANE_TRANSPORTER_ACTIVITY	0.80092	0.963716	0.99217	0.999548	0.033437	0.689311
HASINA_NOL7_TARGETS_UP	0.80225	0.963716	0.69517	0.953552	0.28355	0.88234
KUMAR_AUTOPHAGY_NETWORK	0.80243	0.963716	0.77755	0.968125	0.7354	0.971393
KYNG_WERNER_SYNDROM_UP	0.80154	0.963716	0.74119	0.961025	0.48382	0.932297
LA_MEN1_TARGETS	0.80276	0.963716	0.49601	0.916531	0.24699	0.868704
LEE_LIVER_CANCER_DENA_DN	0.80357	0.963716	0.9126	0.989446	0.61101	0.953338
LEIN_MIDBRAIN_MARKERS	0.80125	0.963716	0.76432	0.965134	0.98749	0.999214
REACTOME_DIGESTION_OF_DIETARY_CARBOHYDRATE	0.80367	0.963716	0.89006	0.984796	0.46546	0.93041
REACTOME_PREGNENOLONE_BIOSYNTHESIS	0.80258	0.963716	0.83256	0.9778	0.26754	0.875543
REACTOME_RELEASE_OF_APOPTOTIC_FACTORS_FROM_THE_MITOCHONDRIA	0.80174	0.963716	0.71236	0.955131	0.81409	0.980468
REACTOME_TACHYKININ_RECEPTORS_BIND_TACHYKININS	0.80117	0.963716	0.99578	0.999732	0.19724	0.846169
REACTOME_TRANSPORT_OF_THE_SLBP_DEPENDANT_MATURE_MRNA	0.80265	0.963716	0.9437	0.993616	0.65259	0.961259
SHARMA_PILOCYTIC_ASTROCYTOMA_LOCATION_DN	0.80371	0.963716	0.85234	0.980603	0.38892	0.910464
TAKAYAMA_BOUND_BY_AR	0.8037	0.963716	0.40761	0.898239	0.44942	0.927233
TURASHVILI_BREAST_LOBULAR_CARCINOMA_VS_LOBULAR_NORMAL_UP	0.80116	0.963716	0.57196	0.933689	0.6651	0.961965
WP_SARSCOV2_REPLICATION_ORGANELLE_FORMATION	0.80299	0.963716	0.53322	0.928049	0.37665	0.907593
ZHOU_INFLAMMATORY_RESPONSE_LIVE_DN	0.80316	0.963716	0.73845	0.961025	0.53335	0.939443
BERTUCCI_INVASIVE_CARCINOMA_DUCTAL_VS_LOBULAR_DN	0.80414	0.963859	0.37242	0.884099	0.25443	0.868704
BIOCARTA_ETS_PATHWAY	0.80545	0.963859	0.78053	0.968981	0.94181	0.993561
FINETTI_BREAST_CANCERS_KINOME_BLUE	0.80532	0.963859	0.81214	0.974224	0.71115	0.967687
GOBP_CARDIAC_CONDUCTION	0.80465	0.963859	0.74415	0.961276	0.23743	0.868704
GOBP_CELL_MIGRATION_INVOLVED_IN_KIDNEY_DEVELOPMENT	0.80547	0.963859	0.76508	0.965221	0.31651	0.893605
GOBP_CHONDROCYTE_DEVELOPMENT_INVOLVED_IN_ENDOCHONDRAL_BONE_MORPHOGENESIS	0.80513	0.963859	0.89229	0.985035	0.36154	0.903385
GOBP_DNA_PROTECTION	0.80419	0.963859	0.94315	0.993616	0.32793	0.8971
GOBP_ESTABLISHMENT_OF_LYMPHOCYTE_POLARITY	0.80573	0.963859	0.86788	0.981794	0.16248	0.826112
GOBP_INTESTINAL_EPITHELIAL_STRUCTURE_MAINTENANCE	0.80484	0.963859	0.801	0.973462	0.4825	0.932047
GOBP_ISOPRENOID_TRANSPORT	0.80469	0.963859	0.63474	0.942138	0.051786	0.717751
GOBP_MUSCLE_CELL_CELLULAR_HOMEOSTASIS	0.80423	0.963859	0.56259	0.930656	0.15161	0.81768
GOBP_NEGATIVE_REGULATION_OF_FEEDING_BEHAVIOR	0.80587	0.963859	0.87573	0.982467	0.75821	0.97486
GOBP_NEGATIVE_REGULATION_OF_OXIDATIVE_PHOSPHORYLATION	0.80537	0.963859	0.41227	0.899679	0.95995	0.996276
GOBP_NEGATIVE_REGULATION_OF_T_CELL_MEDIATED_IMMUNITY	0.80485	0.963859	0.875	0.982467	0.12446	0.800988
GOBP_REGULATION_OF_OXIDATIVE_STRESS_INDUCED_INTRINSIC_APOPTOTIC_SIGNALING_PATHWAY	0.8055	0.963859	0.80228	0.973677	0.996	0.999886
GOBP_SMOOTH_MUSCLE_CELL_APOPTOTIC_PROCESS	0.80525	0.963859	0.63469	0.942138	0.72826	0.970816
GOBP_STEM_CELL_DEVELOPMENT	0.8055	0.963859	0.36396	0.883326	0.24958	0.868704
GOCC_BRUSH_BORDER	0.80478	0.963859	0.94798	0.99429	0.69881	0.966034
GOCC_CILIUM	0.80588	0.963859	0.62612	0.942106	0.032027	0.686584
GOCC_CUL2_RING_UBIQUITIN_LIGASE_COMPLEX	0.80487	0.963859	0.66829	0.948001	0.3574	0.903385
GOCC_ER_UBIQUITIN_LIGASE_COMPLEX	0.80581	0.963859	0.62187	0.941002	0.47134	0.93041
GOMF_COBALAMIN_BINDING	0.80405	0.963859	0.42922	0.902491	0.89237	0.988141
GOMF_LNCRNA_BINDING	0.80524	0.963859	0.94975	0.99429	0.65228	0.961259
GOMF_MITOGEN_ACTIVATED_PROTEIN_KINASE_P38_BINDING	0.80393	0.963859	0.64816	0.943767	0.95039	0.994719
GOMF_S100_PROTEIN_BINDING	0.80396	0.963859	0.84952	0.980603	0.18791	0.842865
GOMF_S_ADENOSYL_L_METHIONINE_BINDING	0.80545	0.963859	0.94968	0.99429	0.22558	0.866751
GRANDVAUX_IRF3_TARGETS_DN	0.80526	0.963859	0.77759	0.968125	0.64438	0.959279
KEGG_N_GLYCAN_BIOSYNTHESIS	0.80536	0.963859	0.88625	0.983925	0.66313	0.96149
LOCKWOOD_AMPLIFIED_IN_LUNG_CANCER	0.80574	0.963859	0.9575	0.995748	0.98724	0.999168
PID_PI3K_PLC_TRK_PATHWAY	0.80464	0.963859	0.71413	0.955448	0.34769	0.90046
REACTOME_CLASS_I_PEROXISOMAL_MEMBRANE_PROTEIN_IMPORT	0.80542	0.963859	0.94953	0.99429	0.28127	0.881282
REACTOME_METABOLISM_OF_WATER_SOLUBLE_VITAMINS_AND_COFACTORS	0.80559	0.963859	0.44148	0.905569	0.4532	0.927383
REACTOME_NR1H3_NR1H2_REGULATE_GENE_EXPRESSION_LINKED_TO_CHOLESTEROL_TRANSPORT_AND_EFFLUX	0.80588	0.963859	0.76889	0.966291	0.068511	0.743434
REACTOME_REGULATION_OF_BETA_CELL_DEVELOPMENT	0.80451	0.963859	0.80627	0.974177	0.090908	0.772484
WALLACE_PROSTATE_CANCER_DN	0.80566	0.963859	0.81147	0.974224	0.48682	0.933491
WP_UREA_CYCLE_AND_METABOLISM_OF_AMINO_GROUPS	0.80491	0.963859	0.70125	0.953857	0.56748	0.945564
GOBP_RESPONSE_TO_ALDOSTERONE	0.80601	0.963891	0.73702	0.961025	0.26982	0.875766
GOCC_CHLORIDE_CHANNEL_COMPLEX	0.80602	0.963891	0.79475	0.972646	0.22409	0.866751
ALCALAY_AML_BY_NPM1_LOCALIZATION_DN	0.80658	0.963919	0.85926	0.981283	0.055941	0.722906
GOBP_NEGATIVE_REGULATION_OF_PROTEIN_EXIT_FROM_ENDOPLASMIC_RETICULUM	0.80612	0.963919	0.8763	0.982858	0.58232	0.948329
GOBP_POSITIVE_REGULATION_OF_GLUCOSE_METABOLIC_PROCESS	0.80657	0.963919	0.87279	0.982467	0.44673	0.926303
GOBP_PROTEIN_DNA_COVALENT_CROSS_LINKING_REPAIR	0.80661	0.963919	0.94685	0.994115	0.8081	0.979883
GOBP_SYNAPTIC_VESICLE_LUMEN_ACIDIFICATION	0.80653	0.963919	0.69298	0.953433	0.67237	0.962964
GOBP_VENTRICULAR_TRABECULA_MYOCARDIUM_MORPHOGENESIS	0.80629	0.963919	0.7605	0.963818	0.85095	0.984109
GOMF_TYPE_5_METABOTROPIC_GLUTAMATE_RECEPTOR_BINDING	0.80657	0.963919	0.79967	0.973462	0.059165	0.730432
PAL_PRMT5_TARGETS_DN	0.80638	0.963919	0.64853	0.943771	0.66043	0.961468
REACTOME_ECM_PROTEOGLYCANS	0.80616	0.963919	0.95031	0.994384	0.69983	0.966146
SA_CASPASE_CASCADE	0.80636	0.963919	0.79179	0.97182	0.32945	0.8971
RICKMAN_HEAD_AND_NECK_CANCER_E	0.80668	0.963934	0.80866	0.974224	0.36514	0.903385
GOMF_ALPHA_ACTININ_BINDING	0.80677	0.963974	0.52086	0.923984	0.026009	0.668062
GOBP_ORGANIC_HYDROXY_COMPOUND_BIOSYNTHETIC_PROCESS	0.80695	0.964102	0.66501	0.946975	0.13691	0.807675
REACTOME_INTERACTIONS_OF_REV_WITH_HOST_CELLULAR_PROTEINS	0.80699	0.964102	0.91569	0.989542	0.21869	0.865579
GOBP_REGULATION_OF_CYTOSKELETON_ORGANIZATION	0.80713	0.964133	0.94476	0.99363	0.010175	0.566818
GOBP_SPERMATID_NUCLEUS_DIFFERENTIATION	0.8071	0.964133	0.57197	0.933689	0.27928	0.879937
CHANGOLKAR_H2AFY_TARGETS_DN	0.80756	0.964189	0.72087	0.956313	0.50687	0.938013
GOBP_COMPLEMENT_ACTIVATION	0.80763	0.964189	0.76965	0.966439	0.60176	0.950989
GOBP_FIBROBLAST_GROWTH_FACTOR_RECEPTOR_SIGNALING_PATHWAY	0.80763	0.964189	0.82586	0.977467	0.3859	0.909789
GOBP_MINERALOCORTICOID_BIOSYNTHETIC_PROCESS	0.80761	0.964189	0.60341	0.940566	0.27592	0.878026
GOBP_VESTIBULOCOCHLEAR_NERVE_MORPHOGENESIS	0.80748	0.964189	0.69147	0.953323	0.97774	0.997809
GOCC_SWR1_COMPLEX	0.80729	0.964189	0.9695	0.997683	0.46237	0.929696
IGLESIAS_E2F_TARGETS_DN	0.80747	0.964189	0.64393	0.943659	0.68048	0.963371
REACTOME_COBALAMIN_CBL_METABOLISM	0.80732	0.964189	0.67506	0.949361	0.92883	0.99289
PIONTEK_PKD1_TARGETS_UP	0.8078	0.964256	0.90446	0.987533	0.17326	0.832577
SMID_BREAST_CANCER_RELAPSE_IN_LUNG_UP	0.80776	0.964256	0.71898	0.956313	0.25044	0.868704
REACTOME_RAB_GEFS_EXCHANGE_GTP_FOR_GDP_ON_RABS	0.8079	0.964308	0.95668	0.995748	0.69853	0.966034
EHLERS_ANEUPLOIDY_UP	0.8084	0.96465	0.45956	0.908505	0.97914	0.997882
GOBP_MEMBRANE_REPOLARIZATION_DURING_CARDIAC_MUSCLE_CELL_ACTION_POTENTIAL	0.80846	0.96465	0.82077	0.97597	0.10515	0.788354
GOBP_MODIFICATION_OF_POSTSYNAPTIC_ACTIN_CYTOSKELETON	0.80838	0.96465	0.68845	0.952703	0.30792	0.889515
GOBP_VESICLE_MEDIATED_TRANSPORT_BETWEEN_ENDOSOMAL_COMPARTMENTS	0.80847	0.96465	0.66618	0.947388	0.86724	0.986218
REACTOME_ACTIVATION_OF_ANTERIOR_HOX_GENES_IN_HINDBRAIN_DEVELOPMENT_DURING_EARLY_EMBRYOGENESIS	0.80831	0.96465	0.44027	0.905456	0.68355	0.963794
BILANGES_SERUM_SENSITIVE_VIA_TSC1	0.80874	0.964736	0.88078	0.983383	0.40142	0.916793
FOURNIER_ACINAR_DEVELOPMENT_EARLY_UP	0.80878	0.964736	0.73638	0.96082	0.22857	0.867682
GOBP_COPULATION	0.80896	0.964736	0.84925	0.980603	0.28595	0.883732
GOBP_MALE_SEX_DETERMINATION	0.80905	0.964736	0.51371	0.922579	0.53732	0.940884
GOMF_MANGANESE_ION_BINDING	0.80906	0.964736	0.64522	0.943659	0.28931	0.884893
GOMF_O_ACETYLTRANSFERASE_ACTIVITY	0.80866	0.964736	0.81983	0.975675	0.047633	0.711023
HELLER_HDAC_TARGETS_SILENCED_BY_METHYLATION_UP	0.80891	0.964736	0.58192	0.934602	0.22538	0.866751
HOEGERKORP_CD44_TARGETS_TEMPORAL_DN	0.80867	0.964736	0.82681	0.9778	0.50015	0.935622
KEGG_PRIMARY_BILE_ACID_BIOSYNTHESIS	0.80886	0.964736	0.90915	0.988313	0.70409	0.967037
VALK_AML_WITH_T_8_21_TRANSLOCATION	0.80911	0.964736	0.81787	0.975156	0.65212	0.961259
GOMF_ENONE_REDUCTASE_ACTIVITY	0.80922	0.9648	0.7696	0.966439	0.99715	0.999886
DORSAM_HOXA9_TARGETS_UP	0.81003	0.964838	0.97713	0.997848	0.62276	0.955637
GOBP_CYTOSOLIC_PATTERN_RECOGNITION_RECEPTOR_SIGNALING_PATHWAY	0.80974	0.964838	0.74771	0.961769	0.80857	0.979883
GOBP_ENDOCRINE_PANCREAS_DEVELOPMENT	0.80959	0.964838	0.79443	0.972646	0.20627	0.855046
GOBP_ER_NUCLEUS_SIGNALING_PATHWAY	0.81033	0.964838	0.45292	0.908095	0.010108	0.566818
GOBP_GLUTAMINE_FAMILY_AMINO_ACID_CATABOLIC_PROCESS	0.81021	0.964838	0.86738	0.981794	0.51211	0.938327
GOBP_MAINTENANCE_OF_LOCATION	0.80987	0.964838	0.88188	0.983383	0.54406	0.941171
GOBP_POSITIVE_REGULATION_OF_LIPID_KINASE_ACTIVITY	0.80961	0.964838	0.79151	0.97182	0.13599	0.807675
GOBP_PYRIMIDINE_NUCLEOSIDE_TRANSPORT	0.81033	0.964838	0.78575	0.970177	0.94319	0.993988
GOBP_REGULATION_OF_LYSOSOMAL_LUMEN_PH	0.80996	0.964838	0.85564	0.980854	0.78698	0.978994
GOBP_REGULATION_OF_T_CELL_ACTIVATION_VIA_T_CELL_RECEPTOR_CONTACT_WITH_ANTIGEN_BOUND_TO_MHC_MOLECULE_ON_ANTIGEN_PRESENTING_CELL	0.81026	0.964838	0.7979	0.972999	0.26235	0.873194
GOCC_CATENIN_COMPLEX	0.8095	0.964838	0.91593	0.989542	0.61357	0.953865
GOMF_ISOCITRATE_DEHYDROGENASE_NAD_P_PLUS_ACTIVITY	0.80964	0.964838	0.59648	0.939218	0.19845	0.84785
GOMF_STEROL_BINDING	0.80962	0.964838	0.74981	0.961799	0.20539	0.855046
GOMF_URIDINE_TRANSMEMBRANE_TRANSPORTER_ACTIVITY	0.81033	0.964838	0.78575	0.970177	0.94319	0.993988
GRAHAM_CML_DIVIDING_VS_NORMAL_DIVIDING_DN	0.8097	0.964838	0.62174	0.941002	0.4909	0.934126
PAL_PRMT5_TARGETS_UP	0.81014	0.964838	0.33784	0.877822	0.1728	0.832002
VANHARANTA_UTERINE_FIBROID_WITH_7Q_DELETION_UP	0.80988	0.964838	0.50783	0.919639	0.03851	0.696107
WP_EUKARYOTIC_TRANSCRIPTION_INITIATION	0.80942	0.964838	0.75357	0.962691	0.83986	0.98359
WP_HEPATITIS_C_AND_HEPATOCELLULAR_CARCINOMA	0.80981	0.964838	0.84545	0.978772	0.11658	0.796115
GOBP_NUCLEOSIDE_DIPHOSPHATE_CATABOLIC_PROCESS	0.81062	0.964925	0.85246	0.980603	0.32953	0.8971
GOBP_REGULATION_OF_PHOSPHATIDYLINOSITOL_BIOSYNTHETIC_PROCESS	0.81049	0.964925	0.82485	0.977366	0.70416	0.967037
GOBP_REGULATION_OF_SYNAPTIC_PLASTICITY	0.81058	0.964925	0.96356	0.996942	0.10244	0.788354
GOMF_ANDROSTAN_3_ALPHA_17_BETA_DIOL_DEHYDROGENASE_ACTIVITY	0.81063	0.964925	0.79534	0.972646	0.739	0.972071
GOMF_MITOCHONDRION_TARGETING_SEQUENCE_BINDING	0.81073	0.964976	0.63797	0.942928	0.035877	0.691949
REACTOME_DOPAMINE_CLEARANCE_FROM_THE_SYNAPTIC_CLEFT	0.81079	0.96498	0.79176	0.97182	0.81456	0.980468
GOBP_KETONE_BODY_METABOLIC_PROCESS	0.81102	0.964984	0.83922	0.978275	0.096919	0.779404
GOBP_METANEPHRIC_TUBULE_FORMATION	0.81101	0.964984	0.588	0.935689	0.19076	0.84383
GOBP_NEGATIVE_REGULATION_OF_TRANSCRIPTION_REGULATORY_REGION_DNA_BINDING	0.81101	0.964984	0.69696	0.953735	0.96623	0.99632
GOBP_REGULATION_OF_EPITHELIAL_CELL_PROLIFERATION_INVOLVED_IN_LUNG_MORPHOGENESIS	0.81097	0.964984	0.65217	0.944318	0.7898	0.978994
BERENJENO_TRANSFORMED_BY_RHOA_UP	0.81171	0.965041	0.63129	0.942138	0.57139	0.946317
GOBP_CD8_POSITIVE_ALPHA_BETA_T_CELL_PROLIFERATION	0.81203	0.965041	0.82111	0.976306	0.42602	0.918826
GOBP_DEFENSE_RESPONSE_TO_GRAM_NEGATIVE_BACTERIUM	0.81222	0.965041	0.86628	0.981553	0.81935	0.980734
GOBP_DENDRITIC_SPINE_MORPHOGENESIS	0.81137	0.965041	0.98028	0.99843	0.57697	0.946601
GOBP_DE_NOVO_PYRIMIDINE_NUCLEOBASE_BIOSYNTHETIC_PROCESS	0.81217	0.965041	0.94239	0.993616	0.55569	0.944542
GOBP_ESTABLISHMENT_OF_PIGMENT_GRANULE_LOCALIZATION	0.81241	0.965041	0.85212	0.980603	0.82097	0.980734
GOBP_GLUTAMINE_METABOLIC_PROCESS	0.8117	0.965041	0.89922	0.986726	0.066909	0.738469
GOBP_METANEPHRIC_GLOMERULUS_DEVELOPMENT	0.81246	0.965041	0.69363	0.953433	0.026961	0.677888
GOBP_METANEPHRIC_NEPHRON_DEVELOPMENT	0.8114	0.965041	0.77295	0.966796	0.16989	0.830465
GOBP_MRNA_CIS_SPLICING_VIA_SPLICEOSOME	0.81254	0.965041	0.83084	0.9778	0.97408	0.997681
GOBP_N_TERMINAL_PROTEIN_AMINO_ACID_MODIFICATION	0.81154	0.965041	0.77762	0.968125	0.57404	0.946601
GOBP_PROTEIN_LOCALIZATION_TO_ENDOPLASMIC_RETICULUM	0.81184	0.965041	0.80936	0.974224	0.51548	0.938327
GOBP_REGULATION_OF_SYSTEMIC_ARTERIAL_BLOOD_PRESSURE_BY_RENIN_ANGIOTENSIN	0.81162	0.965041	0.82571	0.977467	0.088879	0.770782
GOBP_REGULATION_OF_T_HELPER_17_CELL_LINEAGE_COMMITMENT	0.8123	0.965041	0.74448	0.961276	0.41142	0.916793
GOBP_REVERSE_CHOLESTEROL_TRANSPORT	0.81227	0.965041	0.85015	0.980603	0.25738	0.869817
GOBP_VITAMIN_E_METABOLIC_PROCESS	0.81172	0.965041	0.80043	0.973462	0.59936	0.950989
GOCC_HISTONE_PRE_MRNA_3_END_PROCESSING_COMPLEX	0.81168	0.965041	0.70901	0.954708	0.3515	0.901222
GOMF_BHLH_TRANSCRIPTION_FACTOR_BINDING	0.81206	0.965041	0.38691	0.890571	0.21883	0.865579
GOMF_OLIGOSACCHARIDE_BINDING	0.81246	0.965041	0.50157	0.917506	0.4951	0.934391
KRISHNAN_FURIN_TARGETS_DN	0.81247	0.965041	0.8503	0.980603	0.19428	0.845582
NIKOLSKY_OVERCONNECTED_IN_BREAST_CANCER	0.81181	0.965041	0.7839	0.969818	0.33782	0.897795
PUJANA_XPRSS_INT_NETWORK	0.8126	0.965041	0.6435	0.943445	0.18186	0.840499
REACTOME_NUCLEAR_ENVELOPE_NE_REASSEMBLY	0.81163	0.965041	0.58602	0.935658	0.70561	0.967037
WINNEPENNINCKX_MELANOMA_METASTASIS_DN	0.81203	0.965041	0.85181	0.980603	0.95248	0.995089
WP_COVID19_AND_ENDOTHELIAL_CELL_SENESCENCE	0.81256	0.965041	0.78096	0.969127	0.28467	0.882825
XU_CREBBP_TARGETS_DN	0.81259	0.965041	0.60231	0.940566	0.348	0.90046
ZHAN_MULTIPLE_MYELOMA_PR_UP	0.81136	0.965041	0.58424	0.935658	0.052225	0.717751
GOBP_SHORT_TERM_MEMORY	0.81267	0.965056	0.63148	0.942138	0.70344	0.967037
GOBP_POSITIVE_REGULATION_OF_ANDROGEN_RECEPTOR_ACTIVITY	0.81276	0.965096	0.53704	0.928229	0.79812	0.979663
REACTOME_SIGNALING_BY_PDGF	0.81286	0.965103	0.83125	0.9778	0.86673	0.986218
VERRECCHIA_RESPONSE_TO_TGFB1_C4	0.81288	0.965103	0.91726	0.989542	0.87294	0.98687
GOBP_REGULATION_OF_ESTABLISHMENT_OR_MAINTENANCE_OF_CELL_POLARITY	0.81296	0.965123	0.86739	0.981794	0.12346	0.799842
NAKAYAMA_SOFT_TISSUE_TUMORS_PCA1_DN	0.81301	0.965123	0.48593	0.913416	0.18419	0.841303
GOCC_APICOLATERAL_PLASMA_MEMBRANE	0.81307	0.965127	0.70747	0.954708	0.093797	0.776238
GOMF_PRIMARY_AMINE_OXIDASE_ACTIVITY	0.81314	0.965143	0.71605	0.955556	0.41395	0.916793
GAZIN_EPIGENETIC_SILENCING_BY_KRAS	0.81403	0.965152	0.81204	0.974224	0.28157	0.881506
GOBP_CARBOHYDRATE_PHOSPHORYLATION	0.81395	0.965152	0.54603	0.929071	0.92814	0.992878
GOBP_GLOMERULAR_EPITHELIAL_CELL_DEVELOPMENT	0.81415	0.965152	0.88217	0.983383	0.61839	0.953924
GOBP_HISTONE_H3_K9_TRIMETHYLATION	0.81335	0.965152	0.50741	0.919639	0.37728	0.907593
GOBP_LOOP_OF_HENLE_DEVELOPMENT	0.8138	0.965152	0.80751	0.974224	0.91057	0.991301
GOBP_PRESYNAPTIC_MODULATION_OF_CHEMICAL_SYNAPTIC_TRANSMISSION	0.81384	0.965152	0.92478	0.991281	0.00093967	0.503318
GOBP_REGULATION_OF_MUSCLE_ORGAN_DEVELOPMENT	0.81377	0.965152	0.2555	0.859395	0.22488	0.866751
GOBP_REGULATION_OF_PROTEIN_K48_LINKED_UBIQUITINATION	0.81358	0.965152	0.79376	0.972564	0.13162	0.80316
GOBP_VERY_LOW_DENSITY_LIPOPROTEIN_PARTICLE_CLEARANCE	0.81417	0.965152	0.79777	0.972992	0.3414	0.898596
GOCC_DENDRITIC_TREE	0.81351	0.965152	0.9799	0.998378	0.13245	0.805213
GOCC_PROTEIN_COMPLEX_INVOLVED_IN_CELL_MATRIX_ADHESION	0.81357	0.965152	0.8443	0.978761	0.23129	0.867682
GOMF_ACTIN_FILAMENT_BINDING	0.81347	0.965152	0.7253	0.957067	0.41318	0.916793
GOMF_U1_SNRNA_BINDING	0.81398	0.965152	0.81789	0.975156	0.36262	0.903385
IBRAHIM_NRF1_UP	0.81354	0.965152	0.86465	0.981553	0.44001	0.923572
PID_P38_MK2_PATHWAY	0.81331	0.965152	0.74938	0.961799	0.12814	0.802296
SHEN_SMARCA2_TARGETS_UP	0.81393	0.965152	0.71703	0.955556	0.28226	0.881747
WP_MTHFR_DEFICIENCY	0.81395	0.965152	0.58677	0.935658	0.45208	0.927383
YAO_TEMPORAL_RESPONSE_TO_PROGESTERONE_CLUSTER_14	0.81415	0.965152	0.44172	0.905569	0.11046	0.791204
WP_FAMILIAL_HYPERLIPIDEMIA_TYPE_2	0.81426	0.965192	0.75733	0.963246	0.93967	0.993389
REACTOME_HIGHLY_CALCIUM_PERMEABLE_NICOTINIC_ACETYLCHOLINE_RECEPTORS	0.81437	0.965255	0.79383	0.972564	0.0021179	0.517688
GOCC_SMN_SM_PROTEIN_COMPLEX	0.81446	0.965294	0.79415	0.972646	0.76723	0.976455
BIOCARTA_SHH_PATHWAY	0.81464	0.965397	0.97325	0.997773	0.072377	0.755957
GOMF_PROCOLLAGEN_PROLINE_DIOXYGENASE_ACTIVITY	0.81466	0.965397	0.84239	0.978395	0.29073	0.885353
WP_VITAMIN_D_IN_INFLAMMATORY_DISEASES	0.81475	0.965436	0.89292	0.985168	0.49315	0.934321
GOBP_MONOATOMIC_ION_TRANSMEMBRANE_TRANSPORT	0.81494	0.965527	0.83232	0.9778	0.53409	0.939645
GOMF_WIDE_PORE_CHANNEL_ACTIVITY	0.8149	0.965527	0.59956	0.940538	0.34403	0.898738
HERNANDEZ_ABERRANT_MITOSIS_BY_DOCETACEL_4NM_DN	0.81505	0.96559	0.93381	0.991564	0.64361	0.959148
BIOCARTA_AMAN_PATHWAY	0.81544	0.965863	0.54636	0.929071	0.32114	0.897044
GAJATE_RESPONSE_TO_TRABECTEDIN_UP	0.81654	0.965863	0.51244	0.922388	0.24589	0.868704
GOBP_CHONDROCYTE_DEVELOPMENT	0.81664	0.965863	0.77211	0.966796	0.40716	0.916793
GOBP_CORTICOSTEROID_RECEPTOR_SIGNALING_PATHWAY	0.81731	0.965863	0.62401	0.941238	0.40726	0.916793
GOBP_EPITHELIAL_FLUID_TRANSPORT	0.81676	0.965863	0.75747	0.96328	0.57628	0.946601
GOBP_ICOSANOID_BIOSYNTHETIC_PROCESS	0.816	0.965863	0.81975	0.975675	0.33608	0.897361
GOBP_LIPID_HOMEOSTASIS	0.81762	0.965863	0.874	0.982467	0.41938	0.917459
GOBP_MECHANORECEPTOR_DIFFERENTIATION	0.81641	0.965863	0.61017	0.940566	0.17783	0.839544
GOBP_MEMBRANE_DOCKING	0.81763	0.965863	0.81819	0.975156	0.0056864	0.550193
GOBP_NEGATIVE_REGULATION_OF_EXECUTION_PHASE_OF_APOPTOSIS	0.81559	0.965863	0.97972	0.998343	0.14501	0.817027
GOBP_NEGATIVE_REGULATION_OF_FIBROBLAST_MIGRATION	0.8175	0.965863	0.95333	0.995536	0.98512	0.999045
GOBP_NEGATIVE_REGULATION_OF_VASCULAR_ASSOCIATED_SMOOTH_MUSCLE_CELL_APOPTOTIC_PROCESS	0.81776	0.965863	0.71659	0.955556	0.93891	0.993389
GOBP_N_ACETYLNEURAMINATE_CATABOLIC_PROCESS	0.81719	0.965863	0.44723	0.905686	0.62957	0.957201
GOBP_POSITIVE_REGULATION_OF_CHONDROCYTE_PROLIFERATION	0.81751	0.965863	0.53093	0.928049	0.63136	0.957428
GOBP_REGULATION_OF_ATPASE_COUPLED_CALCIUM_TRANSMEMBRANE_TRANSPORTER_ACTIVITY	0.81708	0.965863	0.48545	0.913415	0.41936	0.917459
GOBP_REGULATION_OF_PLASMA_MEMBRANE_REPAIR	0.81706	0.965863	0.89219	0.985011	0.074637	0.757143
GOBP_REGULATION_OF_PROTEIN_FOLDING	0.81778	0.965863	0.57517	0.933689	0.20388	0.855046
GOBP_REGULATION_OF_RUFFLE_ASSEMBLY	0.81744	0.965863	0.93505	0.991905	0.10469	0.788354
GOBP_REGULATION_OF_TOLL_LIKE_RECEPTOR_3_SIGNALING_PATHWAY	0.81703	0.965863	0.92093	0.990642	0.74482	0.972824
GOBP_REGULATION_OF_VASCULAR_ASSOCIATED_SMOOTH_MUSCLE_CELL_DIFFERENTIATION	0.81558	0.965863	0.70762	0.954708	0.3143	0.893143
GOBP_RESPONSE_TO_MUSCLE_STRETCH	0.81746	0.965863	0.66538	0.947185	0.32393	0.8971
GOBP_RESPONSE_TO_STEROL	0.81755	0.965863	0.90602	0.987911	0.79927	0.979663
GOCC_GOLGI_CIS_CISTERNA	0.81732	0.965863	0.88235	0.983383	0.25828	0.870798
GOCC_PHOSPHATIDYLINOSITOL_3_KINASE_COMPLEX_CLASS_III	0.8163	0.965863	0.60612	0.940566	0.70911	0.967687
GOCC_SMOOTH_ENDOPLASMIC_RETICULUM	0.81776	0.965863	0.58844	0.935689	0.23375	0.867682
GOCC_TRNA_SPLICING_LIGASE_COMPLEX	0.81615	0.965863	0.68005	0.950336	0.20873	0.856762
GOMF_17_BETA_HYDROXYSTEROID_DEHYDROGENASE_NADPLUS_ACTIVITY	0.817	0.965863	0.64016	0.942964	0.21658	0.865579
GOMF_AMP_BINDING	0.81766	0.965863	0.93255	0.991445	0.64795	0.960226
GOMF_BETA_1_3_GALACTOSYLTRANSFERASE_ACTIVITY	0.81765	0.965863	0.36849	0.883326	0.54798	0.942435
GROSS_HYPOXIA_VIA_HIF1A_ONLY	0.81568	0.965863	0.64966	0.943771	0.11193	0.791291
JAZAG_TGFB1_SIGNALING_DN	0.81546	0.965863	0.83195	0.9778	0.30215	0.887398
KANG_CISPLATIN_RESISTANCE_UP	0.81739	0.965863	0.73595	0.960627	0.20045	0.850837
MANNE_COVID19_ICU_VS_HEALTHY_DONOR_PLATELETS_UP	0.81565	0.965863	0.88522	0.983923	0.55008	0.942896
ODONNELL_METASTASIS_UP	0.81743	0.965863	0.92589	0.991281	0.45077	0.927233
REACTOME_ACTIVATION_OF_BAD_AND_TRANSLOCATION_TO_MITOCHONDRIA	0.81718	0.965863	0.68187	0.950682	0.91054	0.991301
REACTOME_ACYL_CHAIN_REMODELLING_OF_PI	0.81771	0.965863	0.89183	0.984911	0.079203	0.760524
REACTOME_NEUREXINS_AND_NEUROLIGINS	0.81704	0.965863	0.83991	0.978389	0.30136	0.887398
REACTOME_POST_TRANSCRIPTIONAL_SILENCING_BY_SMALL_RNAS	0.81737	0.965863	0.82747	0.9778	0.51406	0.938327
REACTOME_TRAFFICKING_OF_MYRISTOYLATED_PROTEINS_TO_THE_CILIUM	0.81619	0.965863	0.58862	0.935689	0.40086	0.916333
WP_2Q13_COPY_NUMBER_VARIATION_SYNDROME	0.81647	0.965863	0.53654	0.928229	0.95338	0.995089
WP_HEREDITARY_LEIOMYOMATOSIS_AND_RENAL_CELL_CARCINOMA_PATHWAY	0.8156	0.965863	0.94362	0.993616	0.66204	0.96149
WP_HIF1A_AND_PPARG_REGULATION_OF_GLYCOLYSIS	0.81741	0.965863	0.28822	0.866894	0.80162	0.979875
WP_SILDENAFIL_TREATMENT	0.81643	0.965863	0.63201	0.942138	0.54748	0.942435
ZWANG_DOWN_BY_2ND_EGF_PULSE	0.8177	0.965863	0.96022	0.996172	0.2578	0.870072
BIOCARTA_DNAFRAGMENT_PATHWAY	0.81849	0.966101	0.62791	0.942138	0.69249	0.964767
GOBP_ENDOSOMAL_LUMEN_ACIDIFICATION	0.81855	0.966101	0.88178	0.983383	0.65217	0.961259
GOBP_FEVER_GENERATION	0.81831	0.966101	0.80668	0.974177	0.862	0.986218
GOBP_NEGATIVE_REGULATION_OF_HEXOKINASE_ACTIVITY	0.81827	0.966101	0.9021	0.98753	0.45362	0.927383
GOBP_NEGATIVE_REGULATION_OF_T_CELL_APOPTOTIC_PROCESS	0.81833	0.966101	0.89688	0.986008	0.99803	0.999952
GOCC_U2_TYPE_SPLICEOSOMAL_COMPLEX	0.8183	0.966101	0.75255	0.962691	0.59323	0.950989
GOMF_MACROLIDE_BINDING	0.81818	0.966101	0.85815	0.981283	0.77796	0.978554
HOSHIDA_LIVER_CANCER_SUBCLASS_S2	0.81812	0.966101	0.26977	0.862993	0.27303	0.877075
REACTOME_MET_RECEPTOR_RECYCLING	0.81852	0.966101	0.77184	0.966796	0.05556	0.722488
WP_OSX_AND_MIRNAS_IN_TOOTH_DEVELOPMENT	0.81845	0.966101	0.97898	0.998236	0.017695	0.619701
GOMF_VASCULAR_ENDOTHELIAL_GROWTH_FACTOR_RECEPTOR_2_BINDING	0.81862	0.966117	0.88091	0.983383	0.9951	0.999886
GOBP_ADHERENS_JUNCTION_ORGANIZATION	0.81868	0.966121	0.71981	0.956313	0.50507	0.936323
TURASHVILI_BREAST_DUCTAL_CARCINOMA_VS_DUCTAL_NORMAL_DN	0.81877	0.96616	0.5153	0.922579	0.86276	0.986218
BILBAN_B_CLL_LPL_DN	0.81951	0.966239	0.88933	0.984796	0.56663	0.945564
BOYLAN_MULTIPLE_MYELOMA_C_CLUSTER_UP	0.81979	0.966239	0.60654	0.940566	0.0085079	0.554949
GOBP_BRAIN_DERIVED_NEUROTROPHIC_FACTOR_RECEPTOR_SIGNALING_PATHWAY	0.81948	0.966239	0.86594	0.981553	0.4199	0.917735
GOBP_CELLULAR_RESPONSE_TO_CAMP	0.81982	0.966239	0.67964	0.950336	0.689	0.964002
GOBP_MONOATOMIC_ION_TRANSPORT	0.81918	0.966239	0.92788	0.991281	0.19136	0.843989
GOBP_NEGATIVE_REGULATION_OF_PROTEIN_DEPHOSPHORYLATION	0.81985	0.966239	0.79518	0.972646	0.4154	0.916793
GOBP_POSITIVE_REGULATION_OF_NEUROTRANSMITTER_TRANSPORT	0.81931	0.966239	0.79623	0.972914	0.17274	0.832002
GOBP_POSITIVE_REGULATION_OF_TRANSMISSION_OF_NERVE_IMPULSE	0.81975	0.966239	0.47651	0.911925	0.73142	0.97121
GOBP_PROTEIN_HOMOOLIGOMERIZATION	0.81964	0.966239	0.91517	0.989542	0.96196	0.996302
GOBP_PROTEIN_REPAIR	0.82003	0.966239	0.83527	0.9778	0.59377	0.950989
GOBP_PURINE_NUCLEOBASE_BIOSYNTHETIC_PROCESS	0.81953	0.966239	0.84927	0.980603	0.58198	0.948245
GOBP_REGULATION_OF_PINOCYTOSIS	0.81943	0.966239	0.92357	0.991117	0.10085	0.787205
GOBP_SEX_DETERMINATION	0.819	0.966239	0.53656	0.928229	0.072854	0.756175
GOCC_MITOCHONDRIAL_MATRIX	0.81981	0.966239	0.58161	0.934602	0.95301	0.995089
GOMF_INTRAMOLECULAR_OXIDOREDUCTASE_ACTIVITY_TRANSPOSING_C_C_BONDS	0.82001	0.966239	0.65108	0.943771	0.13311	0.805405
GOMF_SUPEROXIDE_DISMUTASE_ACTIVITY	0.81995	0.966239	0.67791	0.950336	0.82446	0.981234
GOMF_UBIQUITIN_LIKE_PROTEIN_PEPTIDASE_ACTIVITY	0.81966	0.966239	0.66782	0.94796	0.60111	0.950989
KANNAN_TP53_TARGETS_UP	0.81971	0.966239	0.70795	0.954708	0.65193	0.961259
REACTOME_ATORVASTATIN_ADME	0.81998	0.966239	0.89242	0.985051	0.10559	0.788354
SENESE_HDAC1_AND_HDAC2_TARGETS_DN	0.81923	0.966239	0.42235	0.901614	0.43255	0.919368
WU_SILENCED_BY_METHYLATION_IN_BLADDER_CANCER	0.81976	0.966239	0.85099	0.980603	0.14809	0.817027
BIOCARTA_CHREBP_PATHWAY	0.82095	0.966304	0.87755	0.983045	0.39304	0.91348
CHARAFE_BREAST_CANCER_BASAL_VS_MESENCHYMAL_UP	0.82029	0.966304	0.75717	0.963246	0.13087	0.80243
CHIANG_LIVER_CANCER_SUBCLASS_INTERFERON_DN	0.8228	0.966304	0.97128	0.997773	0.32976	0.8971
CHIANG_LIVER_CANCER_SUBCLASS_UNANNOTATED_UP	0.82283	0.966304	0.75532	0.96311	0.83513	0.983009
GOBP_CARDIOLIPIN_ACYL_CHAIN_REMODELING	0.82285	0.966304	0.76141	0.964054	0.59183	0.950852
GOBP_CARTILAGE_DEVELOPMENT	0.82015	0.966304	0.91624	0.989542	0.38772	0.910182
GOBP_CELLULAR_RESPONSE_TO_INDOLE_3_METHANOL	0.82107	0.966304	0.653	0.944357	0.28084	0.88121
GOBP_CELLULAR_RESPONSE_TO_INSULIN_LIKE_GROWTH_FACTOR_STIMULUS	0.82195	0.966304	0.88186	0.983383	0.1249	0.800988
GOBP_GEPHYRIN_CLUSTERING_INVOLVED_IN_POSTSYNAPTIC_DENSITY_ASSEMBLY	0.82181	0.966304	0.9367	0.992119	0.43151	0.919004
GOBP_INORGANIC_ANION_TRANSPORT	0.82093	0.966304	0.88596	0.983923	0.57718	0.946601
GOBP_MESENCHYMAL_STEM_CELL_PROLIFERATION	0.822	0.966304	0.77824	0.968125	0.38211	0.908727
GOBP_MYCOTOXIN_METABOLIC_PROCESS	0.82283	0.966304	0.81174	0.974224	0.66649	0.962186
GOBP_NEGATIVE_REGULATION_OF_GLIAL_CELL_PROLIFERATION	0.82185	0.966304	0.88801	0.984796	0.99236	0.999886
GOBP_NEGATIVE_REGULATION_OF_LAMELLIPODIUM_ORGANIZATION	0.82161	0.966304	0.78135	0.969307	0.79694	0.979663
GOBP_NEGATIVE_REGULATION_OF_LIPASE_ACTIVITY	0.82114	0.966304	0.92738	0.991281	0.18035	0.839544
GOBP_NUCLEOLUS_ORGANIZATION	0.82266	0.966304	0.84136	0.978389	0.58695	0.948963
GOBP_PEPTIDYL_LYSINE_DEACETYLATION	0.82161	0.966304	0.84738	0.97984	0.85446	0.985402
GOBP_REGULATION_OF_CARDIAC_MUSCLE_CELL_MEMBRANE_REPOLARIZATION	0.82163	0.966304	0.7268	0.957288	0.11211	0.791291
GOBP_REGULATION_OF_CAVEOLIN_MEDIATED_ENDOCYTOSIS	0.82095	0.966304	0.95013	0.99437	0.0010993	0.503318
GOBP_REGULATION_OF_CELL_SUBSTRATE_JUNCTION_ORGANIZATION	0.82287	0.966304	0.81239	0.974318	0.81269	0.980302
GOBP_RESPONSE_TO_IRON_II_ION	0.82247	0.966304	0.63299	0.942138	0.33116	0.8971
GOBP_SYNAPTIC_VESICLE_PRIMING	0.82272	0.966304	0.82586	0.977467	0.1202	0.798723
GOBP_VENTRICULAR_CARDIAC_MUSCLE_CELL_MEMBRANE_REPOLARIZATION	0.82127	0.966304	0.64601	0.943659	0.16372	0.828025
GOCC_ACETYLCHOLINE_GATED_CHANNEL_COMPLEX	0.82197	0.966304	0.7388	0.961025	0.034519	0.691143
GOCC_CELL_SUBSTRATE_JUNCTION	0.82191	0.966304	0.69257	0.953433	0.04834	0.711023
GOCC_GOLGI_TRANSPORT_COMPLEX	0.82112	0.966304	0.44696	0.905686	0.15921	0.824888
GOCC_RESPIRASOME	0.82228	0.966304	0.66775	0.94796	0.24249	0.868704
GOCC_RNA_POLYMERASE_II_CORE_COMPLEX	0.82117	0.966304	0.7457	0.961276	0.48093	0.931087
GOCC_RNA_POLYMERASE_TRANSCRIPTION_FACTOR_SL1_COMPLEX	0.82057	0.966304	0.89144	0.984796	0.81965	0.980734
GOMF_CARDIOLIPIN_BINDING	0.82067	0.966304	0.98896	0.999548	0.68786	0.964002
GOMF_NEUROPEPTIDE_RECEPTOR_ACTIVITY	0.82054	0.966304	0.69459	0.953476	0.015317	0.59406
GOMF_OXIDOREDUCTASE_ACTIVITY_ACTING_ON_NAD_P_H_HEME_PROTEIN_AS_ACCEPTOR	0.82277	0.966304	0.78141	0.969307	0.79482	0.979663
GOMF_RS_DOMAIN_BINDING	0.82177	0.966304	0.74143	0.961025	0.75422	0.974094
GOMF_TRANSCRIPTION_REGULATOR_INHIBITOR_ACTIVITY	0.82104	0.966304	0.89726	0.986173	0.35675	0.903243
GOMF_VOLTAGE_GATED_MONOATOMIC_ANION_CHANNEL_ACTIVITY	0.82217	0.966304	0.91036	0.988736	0.22805	0.867682
IVANOVA_HEMATOPOIESIS_LATE_PROGENITOR	0.82259	0.966304	0.77665	0.968051	0.083422	0.76485
LU_EZH2_TARGETS_DN	0.82219	0.966304	0.86432	0.981553	0.19591	0.845582
PID_AMB2_NEUTROPHILS_PATHWAY	0.82024	0.966304	0.46321	0.908598	0.56937	0.945564
PYEON_CANCER_HEAD_AND_NECK_VS_CERVICAL_UP	0.82272	0.966304	0.57425	0.933689	0.70603	0.967037
REACTOME_ACYL_CHAIN_REMODELLING_OF_PG	0.82284	0.966304	0.8808	0.983383	0.1127	0.791556
REACTOME_CREATION_OF_C4_AND_C2_ACTIVATORS	0.82236	0.966304	0.74263	0.961025	0.040965	0.701203
REACTOME_EGFR_DOWNREGULATION	0.82041	0.966304	0.50882	0.920006	0.033001	0.689311
REACTOME_MELANIN_BIOSYNTHESIS	0.82044	0.966304	0.81377	0.974598	0.84339	0.983991
REACTOME_RA_BIOSYNTHESIS_PATHWAY	0.82177	0.966304	0.40464	0.896315	0.69621	0.965311
REACTOME_RUNX1_REGULATES_EXPRESSION_OF_COMPONENTS_OF_TIGHT_JUNCTIONS	0.82157	0.966304	0.89529	0.986008	0.71288	0.968061
TURASHVILI_BREAST_CARCINOMA_DUCTAL_VS_LOBULAR_UP	0.82184	0.966304	0.41891	0.901614	0.57953	0.946941
WAMUNYOKOLI_OVARIAN_CANCER_GRADES_1_2_DN	0.82178	0.966304	0.84453	0.978761	0.018473	0.623155
WP_ANGIOPOIETINLIKE_PROTEIN_8_REGULATORY_PATHWAY	0.82109	0.966304	0.65242	0.944318	0.33265	0.8971
WP_NAD_METABOLISM_SIRTUINS_AND_AGING	0.82132	0.966304	0.73146	0.958698	0.18629	0.842559
GOCC_STEREOCILIUM_TIP	0.82323	0.966432	0.8502	0.980603	0.57724	0.946601
GOMF_TRANSLATION_INITIATION_FACTOR_ACTIVITY	0.8231	0.966432	0.66866	0.948001	0.32582	0.8971
REACTOME_ESTROGEN_DEPENDENT_NUCLEAR_EVENTS_DOWNSTREAM_OF_ESR_MEMBRANE_SIGNALING	0.82325	0.966432	0.78801	0.970614	0.0029192	0.524114
SEMENZA_HIF1_TARGETS	0.82307	0.966432	0.85924	0.981283	0.89619	0.988635
TAKEDA_TARGETS_OF_NUP98_HOXA9_FUSION_10D_DN	0.82329	0.966432	0.96584	0.997065	0.7731	0.978043
ZHAN_LATE_DIFFERENTIATION_GENES_UP	0.82332	0.966432	0.71699	0.955556	0.60414	0.951059
GOBP_PROTEIN_LOCALIZATION_TO_MEMBRANE_RAFT	0.82351	0.966455	0.58752	0.935689	0.054973	0.718625
GREENBAUM_E2A_TARGETS_UP	0.82349	0.966455	0.77587	0.967838	0.33396	0.8971
REACTOME_ABACAVIR_ADME	0.8234	0.966455	0.81921	0.975616	0.021614	0.646716
GOBP_LIPID_MODIFICATION	0.82367	0.966576	0.75205	0.962691	0.0023489	0.517688
GOBP_ASYMMETRIC_CELL_DIVISION	0.8238	0.966583	0.82189	0.976436	0.74328	0.972446
GOBP_MICROTUBULE_SEVERING	0.82395	0.966583	0.98015	0.99843	0.089119	0.771474
GOBP_PERISTALSIS	0.82386	0.966583	0.65321	0.944357	0.84399	0.983991
GOCC_NUCLEAR_OUTER_MEMBRANE	0.82393	0.966583	0.874	0.982467	0.63509	0.95809
WILLIAMS_ESR1_TARGETS_UP	0.82396	0.966583	0.62278	0.941002	0.96391	0.99632
GOBP_SEQUESTERING_OF_CALCIUM_ION	0.82402	0.966586	0.89763	0.986173	0.29496	0.885353
FISCHER_G1_S_CELL_CYCLE	0.82431	0.966751	0.35132	0.881479	0.21861	0.865579
FRIDMAN_SENESCENCE_DN	0.82507	0.966751	0.82255	0.976516	0.49095	0.934126
GOBP_CORTICAL_ACTIN_CYTOSKELETON_ORGANIZATION	0.82443	0.966751	0.73122	0.958698	0.29447	0.885353
GOBP_GMP_METABOLIC_PROCESS	0.82437	0.966751	0.54671	0.929071	0.0023566	0.517688
GOBP_MINUS_END_DIRECTED_ORGANELLE_TRANSPORT_ALONG_MICROTUBULE	0.82474	0.966751	0.95603	0.995748	0.26021	0.872523
GOBP_T_CELL_MEDIATED_CYTOTOXICITY	0.82465	0.966751	0.8574	0.981217	0.231	0.867682
GOCC_MUSCLE_MYOSIN_COMPLEX	0.82478	0.966751	0.83069	0.9778	0.34974	0.900613
GOCC_SEROTONIN_RECEPTOR_COMPLEX	0.82493	0.966751	0.67059	0.948001	0.74656	0.973096
RAY_TARGETS_OF_P210_BCR_ABL_FUSION_DN	0.82481	0.966751	0.4247	0.901685	0.48331	0.932192
REACTOME_CARGO_RECOGNITION_FOR_CLATHRIN_MEDIATED_ENDOCYTOSIS	0.82455	0.966751	0.40517	0.896721	0.40868	0.916793
REACTOME_DOWNREGULATION_OF_ERBB2_SIGNALING	0.82425	0.966751	0.73572	0.960548	0.031006	0.686584
REACTOME_PEPTIDE_HORMONE_METABOLISM	0.82495	0.966751	0.96686	0.997109	0.74804	0.97315
REACTOME_TRANSLESION_SYNTHESIS_BY_Y_FAMILY_DNA_POLYMERASES_BYPASSES_LESIONS_ON_DNA_TEMPLATE	0.82504	0.966751	0.88536	0.983923	0.61806	0.953918
REACTOME_VASOPRESSIN_LIKE_RECEPTORS	0.82448	0.966751	0.78646	0.970278	0.80159	0.979875
WP_CANONICAL_AND_NONCANONICAL_NOTCH_SIGNALING	0.82499	0.966751	0.85521	0.980848	0.59239	0.950989
WU_ALZHEIMER_DISEASE_DN	0.82503	0.966751	0.45618	0.908168	0.58746	0.948963
GOCC_CLATHRIN_COAT_OF_COATED_PIT	0.82517	0.966802	0.89638	0.986008	0.46747	0.93041
CERVERA_SDHB_TARGETS_1_DN	0.82528	0.966864	0.80197	0.973677	0.085993	0.767094
GOBP_SPINDLE_ASSEMBLY_INVOLVED_IN_FEMALE_MEIOSIS	0.82543	0.966973	0.86312	0.98152	0.14098	0.814047
BALLIF_DEVELOPMENTAL_DISABILITY_P16_P12_DELETION	0.8288	0.966985	0.79534	0.972646	0.0036236	0.549068
CAIRO_LIVER_DEVELOPMENT_DN	0.82717	0.966985	0.96146	0.996172	0.042122	0.704454
ELVIDGE_HIF1A_TARGETS_DN	0.82672	0.966985	0.79827	0.973101	0.028516	0.6814
GOBP_APICAL_JUNCTION_ASSEMBLY	0.82699	0.966985	0.69057	0.953107	0.77511	0.978251
GOBP_CALCIUM_ION_HOMEOSTASIS	0.82792	0.966985	0.94867	0.99429	0.24409	0.868704
GOBP_CELLULAR_RESPONSE_TO_HEAT	0.8285	0.966985	0.27729	0.865304	0.93426	0.993294
GOBP_CRANIAL_NERVE_DEVELOPMENT	0.82908	0.966985	0.67158	0.948001	0.20271	0.854748
GOBP_DIGESTIVE_TRACT_MORPHOGENESIS	0.82847	0.966985	0.84404	0.978761	0.22058	0.86614
GOBP_LATERAL_VENTRICLE_DEVELOPMENT	0.82886	0.966985	0.48652	0.913416	0.69617	0.965311
GOBP_MALE_SEX_DIFFERENTIATION	0.82876	0.966985	0.72849	0.957793	0.10832	0.791204
GOBP_MINERALOCORTICOID_METABOLIC_PROCESS	0.82903	0.966985	0.65761	0.945878	0.26269	0.873442
GOBP_NADH_REGENERATION	0.82791	0.966985	0.95128	0.994788	0.7193	0.968939
GOBP_NEGATIVE_REGULATION_OF_INSULIN_SECRETION_INVOLVED_IN_CELLULAR_RESPONSE_TO_GLUCOSE_STIMULUS	0.82576	0.966985	0.55154	0.929316	0.045956	0.707797
GOBP_NEGATIVE_REGULATION_OF_OSTEOBLAST_PROLIFERATION	0.82665	0.966985	0.86922	0.982386	0.92738	0.992878
GOBP_NEGATIVE_REGULATION_OF_PHOSPHATIDYLINOSITOL_3_KINASE_SIGNALING	0.82672	0.966985	0.74105	0.961025	0.95042	0.994719
GOBP_NEUROTRANSMITTER_TRANSPORT	0.82809	0.966985	0.83561	0.9778	0.29284	0.885353
GOBP_PARANODAL_JUNCTION_ASSEMBLY	0.82741	0.966985	0.87249	0.982467	0.89407	0.988284
GOBP_POSITIVE_REGULATION_OF_BLOOD_VESSEL_REMODELING	0.82864	0.966985	0.84328	0.978647	0.79691	0.979663
GOBP_POSITIVE_REGULATION_OF_LIGASE_ACTIVITY	0.8274	0.966985	0.81391	0.974629	0.094003	0.776238
GOBP_PYRIMIDINE_NUCLEOSIDE_DIPHOSPHATE_METABOLIC_PROCESS	0.82628	0.966985	0.86219	0.98152	0.38464	0.909789
GOBP_REGULATION_OF_BINDING_OF_SPERM_TO_ZONA_PELLUCIDA	0.82856	0.966985	0.94479	0.99363	0.37731	0.907593
GOBP_REGULATION_OF_CYTOSOLIC_CALCIUM_ION_CONCENTRATION	0.82907	0.966985	0.56643	0.931997	0.0098089	0.563209
GOBP_REGULATION_OF_DNA_METHYLATION	0.82787	0.966985	0.82494	0.977366	0.39562	0.914816
GOBP_REGULATION_OF_HEXOKINASE_ACTIVITY	0.8285	0.966985	0.85597	0.981041	0.42323	0.918541
GOBP_REGULATION_OF_KILLING_OF_CELLS_OF_ANOTHER_ORGANISM	0.8259	0.966985	0.78327	0.969718	0.075108	0.757143
GOBP_REGULATION_OF_MUCUS_SECRETION	0.82732	0.966985	0.94657	0.994115	0.53923	0.941171
GOBP_REGULATION_OF_TOLERANCE_INDUCTION	0.82634	0.966985	0.80163	0.973623	0.40822	0.916793
GOBP_RESPONSE_TO_STARVATION	0.82901	0.966985	0.44303	0.905667	0.51044	0.938013
GOBP_SPHINGOLIPID_TRANSLOCATION	0.8258	0.966985	0.90076	0.987227	0.16744	0.829155
GOBP_TENDON_DEVELOPMENT	0.82681	0.966985	0.86933	0.982386	0.51829	0.938327
GOCC_AXONEMAL_MICROTUBULE	0.82722	0.966985	0.77795	0.968125	0.24094	0.868704
GOCC_AXON_CYTOPLASM	0.8283	0.966985	0.80087	0.973462	0.68484	0.963794
GOCC_BLEB	0.82743	0.966985	0.94171	0.993373	0.5905	0.95029
GOCC_CIS_GOLGI_NETWORK	0.82763	0.966985	0.94272	0.993616	0.01331	0.580883
GOCC_NUCLEAR_PORE	0.82762	0.966985	0.83847	0.978275	0.09012	0.771514
GOCC_PROXIMAL_DENDRITE	0.82802	0.966985	0.93729	0.99218	0.93949	0.993389
GOMF_C4_DICARBOXYLATE_TRANSMEMBRANE_TRANSPORTER_ACTIVITY	0.82717	0.966985	0.87531	0.982467	0.76626	0.976455
GOMF_C_ACETYLTRANSFERASE_ACTIVITY	0.82704	0.966985	0.93645	0.992119	0.074944	0.757143
GOMF_HISTONE_H3K4_MONOMETHYLTRANSFERASE_ACTIVITY	0.82641	0.966985	0.86077	0.981283	0.49881	0.935435
GOMF_INTERMEDIATE_FILAMENT_BINDING	0.82832	0.966985	0.64572	0.943659	0.62595	0.956589
GOMF_MODIFIED_AMINO_ACID_BINDING	0.82715	0.966985	0.83421	0.9778	0.77596	0.978341
GOMF_MYOSIN_BINDING	0.82871	0.966985	0.70125	0.953857	0.37006	0.905656
GRAESSMANN_APOPTOSIS_BY_SERUM_DEPRIVATION_DN	0.8284	0.966985	0.70938	0.954708	0.84198	0.983893
KEGG_PRIMARY_IMMUNODEFICIENCY	0.82637	0.966985	0.86988	0.982467	0.33134	0.8971
LIU_IL13_MEMORY_MODEL_UP	0.82573	0.966985	0.80434	0.973684	0.68177	0.963781
MANN_RESPONSE_TO_AMIFOSTINE_UP	0.82842	0.966985	0.76961	0.966439	0.40082	0.916333
MARTINEZ_RB1_AND_TP53_TARGETS_DN	0.82551	0.966985	0.55869	0.930656	0.83083	0.982553
MASRI_RESISTANCE_TO_TAMOXIFEN_AND_AROMATASE_INHIBITORS_UP	0.8268	0.966985	0.70693	0.954573	0.11266	0.791556
MEISSNER_NPC_HCP_WITH_H3K4ME3_AND_H3K27ME3	0.82706	0.966985	0.75468	0.962901	0.26961	0.87573
MONTERO_THYROID_CANCER_POOR_SURVIVAL_UP	0.82659	0.966985	0.59355	0.93774	0.77557	0.978341
RAY_TARGETS_OF_P210_BCR_ABL_FUSION_UP	0.82598	0.966985	0.72406	0.957067	0.45295	0.927383
REACTOME_ADVANCED_GLYCOSYLATION_ENDPRODUCT_RECEPTOR_SIGNALING	0.82614	0.966985	0.57501	0.933689	0.27026	0.875852
REACTOME_INTESTINAL_ABSORPTION	0.82794	0.966985	0.28905	0.866894	0.94316	0.993988
REACTOME_NETRIN_1_SIGNALING	0.82587	0.966985	0.75326	0.962691	0.53067	0.939435
REACTOME_NOTCH4_ACTIVATION_AND_TRANSMISSION_OF_SIGNAL_TO_THE_NUCLEUS	0.82775	0.966985	0.8812	0.983383	0.90413	0.990454
REACTOME_REGULATION_OF_TP53_EXPRESSION_AND_DEGRADATION	0.82901	0.966985	0.54421	0.929071	0.11296	0.791589
REACTOME_TRANSCRIPTION_COUPLED_NUCLEOTIDE_EXCISION_REPAIR_TC_NER	0.82697	0.966985	0.80479	0.973898	0.70093	0.966589
REACTOME_VITAMIN_B5_PANTOTHENATE_METABOLISM	0.82748	0.966985	0.67022	0.948001	0.23	0.867682
WOOD_EBV_EBNA1_TARGETS_UP	0.82778	0.966985	0.70219	0.953857	0.67937	0.963149
WP_CELLTYPE_DEPENDENT_SELECTIVITY_OF_CCK2R_SIGNALING	0.82704	0.966985	0.70953	0.954708	0.83574	0.983121
WP_TCELL_RECEPTOR_SIGNALING_PATHWAY	0.82578	0.966985	0.50978	0.920593	0.12614	0.800988
WP_TRANSCRIPTION_FACTOR_REGULATION_IN_ADIPOGENESIS	0.8275	0.966985	0.85166	0.980603	0.14461	0.817027
YAGI_AML_RELAPSE_PROGNOSIS	0.82871	0.966985	0.93859	0.992663	0.90959	0.991301
ZHAN_EARLY_DIFFERENTIATION_GENES_DN	0.82665	0.966985	0.82774	0.9778	0.057325	0.725063
GOBP_GLOMERULAR_MESANGIUM_DEVELOPMENT	0.82921	0.967015	0.72024	0.956313	0.44489	0.92524
GOBP_REGULATION_OF_DEPHOSPHORYLATION	0.82939	0.967015	0.8984	0.986465	0.90773	0.99095
HOSHIDA_LIVER_CANCER_SURVIVAL_DN	0.82932	0.967015	0.72889	0.957848	0.69662	0.965311
REACTOME_RIBAVIRIN_ADME	0.82937	0.967015	0.79765	0.972992	0.020691	0.637296
WP_B_CELL_RECEPTOR_SIGNALING_PATHWAY	0.82922	0.967015	0.80285	0.973677	0.028278	0.6814
GOBP_NEGATIVE_REGULATION_OF_PROTEIN_MATURATION	0.82957	0.967159	0.87754	0.983045	0.53071	0.939435
BIOCARTA_BAD_PATHWAY	0.82966	0.967197	0.84137	0.978389	0.12149	0.799842
GOMF_HISTONE_READER_ACTIVITY	0.82972	0.967201	0.79677	0.972914	0.44183	0.92428
WP_15Q112_COPY_NUMBER_VARIATION_SYNDROME	0.82978	0.967204	0.87935	0.983182	0.88486	0.987799
GOBP_PHOSPHATIDYLGLYCEROL_METABOLIC_PROCESS	0.83007	0.967476	0.84844	0.980269	0.47397	0.93041
GOBP_REGULATION_OF_INWARD_RECTIFIER_POTASSIUM_CHANNEL_ACTIVITY	0.83016	0.967515	0.52866	0.927553	0.50234	0.93612
BURTON_ADIPOGENESIS_PEAK_AT_0HR	0.83062	0.967516	0.74042	0.961025	0.82372	0.98117
GOBP_NEGATIVE_REGULATION_OF_SIGNALING_RECEPTOR_ACTIVITY	0.83037	0.967516	0.72747	0.957288	0.72814	0.970816
GOBP_PENILE_ERECTION	0.83049	0.967516	0.94297	0.993616	0.17829	0.839544
GOBP_REGULATION_OF_MIDBRAIN_DOPAMINERGIC_NEURON_DIFFERENTIATION	0.83073	0.967516	0.36584	0.883326	0.69094	0.964002
GOCC_CLATHRIN_COATED_VESICLE	0.83059	0.967516	0.8545	0.980848	0.27419	0.877075
GOMF_OUTWARD_RECTIFIER_POTASSIUM_CHANNEL_ACTIVITY	0.83042	0.967516	0.89942	0.986726	0.67268	0.962964
GOMF_PALMITOYLTRANSFERASE_ACTIVITY	0.8307	0.967516	0.50769	0.919639	0.35308	0.90173
GOMF_P_TYPE_CALCIUM_TRANSPORTER_ACTIVITY	0.83031	0.967516	0.88223	0.983383	0.30598	0.889382
PID_IGF1_PATHWAY	0.8304	0.967516	0.80002	0.973462	0.21946	0.865579
REACTOME_BETA_OXIDATION_OF_VERY_LONG_CHAIN_FATTY_ACIDS	0.83053	0.967516	0.90795	0.988114	0.20974	0.857311
GOBP_POST_EMBRYONIC_EYE_MORPHOGENESIS	0.83081	0.967543	0.87447	0.982467	0.52781	0.939435
GOBP_CELLULAR_RESPONSE_TO_MINERALOCORTICOID_STIMULUS	0.83099	0.967554	0.77204	0.966796	0.27073	0.87593
GOBP_REGULATION_OF_POSTSYNAPTIC_MEMBRANE_POTENTIAL	0.83095	0.967554	0.90683	0.988023	0.0073319	0.550193
GOCC_COATED_VESICLE	0.83093	0.967554	0.78356	0.969718	0.042798	0.705466
GOBP_TETRAHYDROBIOPTERIN_METABOLIC_PROCESS	0.83128	0.96756	0.89869	0.986656	0.2433	0.868704
GOCC_NEURONAL_DENSE_CORE_VESICLE	0.83116	0.96756	0.85981	0.981283	0.66834	0.962207
GOMF_GTPASE_ACTIVITY	0.83117	0.96756	0.85693	0.981122	0.91083	0.991301
REACTOME_SIGNALLING_TO_ERKS	0.8312	0.96756	0.54573	0.929071	0.11673	0.796338
WP_ONECARBON_METABOLISM	0.83127	0.96756	0.52109	0.924075	0.51424	0.938327
MURATA_VIRULENCE_OF_H_PILORI	0.83135	0.967575	0.36103	0.883326	0.05637	0.722906
GOBP_POSITIVE_REGULATION_OF_OSTEOBLAST_DIFFERENTIATION	0.83143	0.967602	0.73321	0.959703	0.29563	0.885353
BROWNE_HCMV_INFECTION_4HR_DN	0.83208	0.967726	0.78854	0.970996	0.064384	0.738469
GOBP_EXTRINSIC_APOPTOTIC_SIGNALING_PATHWAY_VIA_DEATH_DOMAIN_RECEPTORS	0.83162	0.967726	0.86919	0.982386	0.95049	0.994719
GOBP_NEGATIVE_REGULATION_OF_OXIDATIVE_STRESS_INDUCED_INTRINSIC_APOPTOTIC_SIGNALING_PATHWAY	0.83222	0.967726	0.83035	0.9778	0.99832	0.999952
GOBP_POSITIVE_REGULATION_OF_GAMMA_DELTA_T_CELL_ACTIVATION	0.83219	0.967726	0.80907	0.974224	0.083138	0.76485
GOBP_REGULATION_OF_GAMMA_DELTA_T_CELL_DIFFERENTIATION	0.83198	0.967726	0.75831	0.96378	0.19563	0.845582
GOBP_RESPONSE_TO_ISCHEMIA	0.83217	0.967726	0.62225	0.941002	0.98981	0.999529
GOBP_SYNAPSE_MATURATION	0.83217	0.967726	0.79987	0.973462	0.83731	0.983479
GOCC_CHROMAFFIN_GRANULE_MEMBRANE	0.83239	0.967726	0.80109	0.973462	0.3107	0.891751
GOCC_INSULIN_RESPONSIVE_COMPARTMENT	0.83188	0.967726	0.93343	0.991518	0.38978	0.910524
GOMF_1_PHOSPHATIDYLINOSITOL_BINDING	0.83196	0.967726	0.84438	0.978761	0.43227	0.91922
GOMF_EXTRACELLULAR_MATRIX_BINDING	0.83238	0.967726	0.84391	0.978761	0.91245	0.991301
GOMF_PHOSPHOLIPID_BINDING	0.83232	0.967726	0.94451	0.99363	0.7147	0.968061
HOFFMANN_LARGE_TO_SMALL_PRE_BII_LYMPHOCYTE_DN	0.83208	0.967726	0.82782	0.9778	0.16077	0.825184
KEGG_ALPHA_LINOLENIC_ACID_METABOLISM	0.83217	0.967726	0.92308	0.990912	0.59259	0.950989
MIKKELSEN_ES_LCP_WITH_H3K4ME3_AND_H3K27ME3	0.83232	0.967726	0.53208	0.928049	0.87161	0.98687
GOBP_ANTIMICROBIAL_HUMORAL_RESPONSE	0.83307	0.967766	0.71605	0.955556	0.6618	0.96149
GOBP_COTRANSLATIONAL_PROTEIN_TARGETING_TO_MEMBRANE	0.8327	0.967766	0.84106	0.978389	0.19232	0.844977
GOBP_DIPHOSPHOINOSITOL_POLYPHOSPHATE_METABOLIC_PROCESS	0.83344	0.967766	0.8422	0.978389	0.8841	0.98755
GOBP_EPITHELIAL_TUBE_FORMATION	0.83371	0.967766	0.93078	0.991445	0.16046	0.825184
GOBP_LEUKOCYTE_AGGREGATION	0.83358	0.967766	0.93842	0.992612	0.39021	0.910524
GOBP_MAINTENANCE_OF_PROTEIN_LOCATION_IN_MITOCHONDRION	0.83365	0.967766	0.93082	0.991445	0.95045	0.994719
GOBP_NEURON_PROJECTION_GUIDANCE	0.83305	0.967766	0.79874	0.973255	0.71079	0.967687
GOBP_POSITIVE_REGULATION_OF_CALCIUM_ION_TRANSMEMBRANE_TRANSPORT	0.83335	0.967766	0.63469	0.942138	0.088129	0.768989
GOBP_REGULATION_OF_PHOSPHATASE_ACTIVITY	0.8334	0.967766	0.85453	0.980848	0.68568	0.964002
GOBP_STRESS_GRANULE_ASSEMBLY	0.83317	0.967766	0.5832	0.935276	0.41916	0.917459
GOBP_TRNA_TRANSPORT	0.83282	0.967766	0.77833	0.968125	0.76383	0.975206
GOCC_ACTIN_CYTOSKELETON	0.83284	0.967766	0.82904	0.9778	0.10977	0.791204
GOCC_EXTERNAL_SIDE_OF_APICAL_PLASMA_MEMBRANE	0.83362	0.967766	0.91652	0.989542	0.25116	0.868704
GOCC_LARGE_RIBOSOMAL_SUBUNIT	0.83288	0.967766	0.90245	0.987533	0.72416	0.969508
GOMF_ENDOPOLYPHOSPHATASE_ACTIVITY	0.83344	0.967766	0.8422	0.978389	0.8841	0.98755
GOMF_VERY_LONG_CHAIN_FATTY_ACID_COA_LIGASE_ACTIVITY	0.83376	0.967766	0.8347	0.9778	0.26953	0.87573
MORI_LARGE_PRE_BII_LYMPHOCYTE_UP	0.83258	0.967766	0.51216	0.922344	0.60268	0.950989
ONGUSAHA_BRCA1_TARGETS_DN	0.83379	0.967766	0.89663	0.986008	0.71143	0.967695
PID_ATF2_PATHWAY	0.83278	0.967766	0.71458	0.955502	0.79025	0.97926
PID_INTEGRIN4_PATHWAY	0.83289	0.967766	0.81421	0.974647	0.15303	0.820859
REACTOME_P75NTR_REGULATES_AXONOGENESIS	0.8337	0.967766	0.72511	0.957067	0.18558	0.841408
REACTOME_SCAVENGING_BY_CLASS_A_RECEPTORS	0.83312	0.967766	0.76468	0.965221	0.32995	0.8971
TRAYNOR_RETT_SYNDROM_UP	0.83322	0.967766	0.78866	0.970996	0.48133	0.931543
WP_NETRINUNC5B_SIGNALING_PATHWAY	0.83335	0.967766	0.39919	0.894609	0.493	0.934321
GOBP_PROTEASOME_ASSEMBLY	0.83385	0.967769	0.62442	0.94153	0.88593	0.988022
GOBP_LIMB_JOINT_MORPHOGENESIS	0.83394	0.967808	0.88422	0.983772	0.59918	0.950989
GOBP_EMBRYONIC_PLACENTA_MORPHOGENESIS	0.83402	0.967834	0.91978	0.98982	0.066422	0.738469
GOBP_POSTSYNAPTIC_SPECIALIZATION_ASSEMBLY	0.83411	0.967841	0.93538	0.991905	0.63347	0.957529
PAPASPYRIDONOS_UNSTABLE_ATEROSCLEROTIC_PLAQUE_UP	0.83414	0.967841	0.65961	0.945914	0.51832	0.938327
GOBP_INCLUSION_BODY_ASSEMBLY	0.83427	0.96786	0.68251	0.951218	0.64766	0.960057
REACTOME_DOWNREGULATION_OF_ERBB2_ERBB3_SIGNALING	0.83425	0.96786	0.69422	0.953465	0.18339	0.840499
GOBP_TRANS_SYNAPTIC_SIGNALING_MODULATING_SYNAPTIC_TRANSMISSION	0.83435	0.967887	0.95344	0.995536	0.56981	0.945564
GOBP_HYALURONAN_BIOSYNTHETIC_PROCESS	0.8345	0.96789	0.77016	0.966593	0.42339	0.918541
GOBP_MONONUCLEAR_CELL_MIGRATION	0.83458	0.96789	0.99007	0.999548	0.8738	0.986889
GOMF_FK506_BINDING	0.8345	0.96789	0.85379	0.980848	0.29153	0.885353
ROYLANCE_BREAST_CANCER_16Q_COPY_NUMBER_DN	0.83457	0.96789	0.63825	0.942929	0.52464	0.939083
BANDRES_RESPONSE_TO_CARMUSTIN_WITHOUT_MGMT_48HR_DN	0.83549	0.968012	0.43869	0.905456	0.34918	0.900613
BIOCARTA_CK1_PATHWAY	0.8356	0.968012	0.89054	0.984796	0.0051852	0.550193
GOBP_P38MAPK_CASCADE	0.83527	0.968012	0.82705	0.9778	0.46972	0.93041
GOBP_PIGMENT_GRANULE_LOCALIZATION	0.83552	0.968012	0.87726	0.983045	0.90565	0.99067
GOBP_POSITIVE_REGULATION_OF_MACROPHAGE_CYTOKINE_PRODUCTION	0.83522	0.968012	0.88389	0.983772	0.76636	0.976455
GOBP_POSITIVE_REGULATION_OF_NUCLEOTIDE_BINDING_OLIGOMERIZATION_DOMAIN_CONTAINING_SIGNALING_PATHWAY	0.83557	0.968012	0.81	0.974224	0.71807	0.968514
GOBP_POSITIVE_REGULATION_OF_OXIDOREDUCTASE_ACTIVITY	0.83513	0.968012	0.89016	0.984796	0.085585	0.767094
GOBP_STEROL_BIOSYNTHETIC_PROCESS	0.83504	0.968012	0.53489	0.928049	0.19541	0.845582
GOCC_ENVELOPE	0.83569	0.968012	0.76059	0.963818	0.1004	0.787129
GOCC_U2_TYPE_CATALYTIC_STEP_2_SPLICEOSOME	0.83562	0.968012	0.6733	0.94864	0.64781	0.960195
GOMF_ADRENERGIC_RECEPTOR_ACTIVITY	0.83571	0.968012	0.75706	0.963246	0.72905	0.971016
GOMF_CHEMOREPELLENT_ACTIVITY	0.83493	0.968012	0.63473	0.942138	0.92803	0.992878
GOMF_STRUCTURAL_CONSTITUENT_OF_TOOTH_ENAMEL	0.83546	0.968012	0.92635	0.991281	0.089598	0.771474
GROSS_HYPOXIA_VIA_ELK3_ONLY_DN	0.83537	0.968012	0.78947	0.971379	0.18095	0.839544
REACTOME_ADRENOCEPTORS	0.83571	0.968012	0.75706	0.963246	0.72905	0.971016
REACTOME_THE_ACTIVATION_OF_ARYLSULFATASES	0.83485	0.968012	0.66647	0.947388	0.10672	0.79042
SANSOM_WNT_PATHWAY_REQUIRE_MYC	0.83531	0.968012	0.95569	0.995748	0.95737	0.995908
ZHAN_MULTIPLE_MYELOMA_UP	0.83488	0.968012	0.73531	0.96033	0.13713	0.807675
GOBP_CELLULAR_RESPONSE_TO_TEMPERATURE_STIMULUS	0.8362	0.968141	0.68137	0.950621	0.7938	0.979663
GOBP_POSITIVE_REGULATION_OF_ACTION_POTENTIAL	0.83615	0.968141	0.85242	0.980603	0.27108	0.87593
GOBP_POSITIVE_REGULATION_OF_NEURAL_PRECURSOR_CELL_PROLIFERATION	0.83616	0.968141	0.91591	0.989542	0.45695	0.927849
GOBP_REGULATION_OF_LEUKOCYTE_TETHERING_OR_ROLLING	0.83608	0.968141	0.86932	0.982386	0.61906	0.954169
GOBP_THYMOCYTE_APOPTOTIC_PROCESS	0.83594	0.968141	0.94645	0.994115	0.95907	0.996173
GOCC_SNO_S_RNA_CONTAINING_RIBONUCLEOPROTEIN_COMPLEX	0.83622	0.968141	0.61172	0.940963	0.75879	0.97486
WP_INCLUSION_BODY_MYOSITIS	0.83598	0.968141	0.88937	0.984796	0.69176	0.964313
GOMF_SODIUM_CHANNEL_REGULATOR_ACTIVITY	0.83639	0.968206	0.62075	0.941002	0.29492	0.885353
KEGG_STARCH_AND_SUCROSE_METABOLISM	0.83639	0.968206	0.79103	0.971608	0.16107	0.825193
GOCC_FILOPODIUM	0.83648	0.968236	0.87962	0.983241	0.31028	0.891668
PID_TCR_JNK_PATHWAY	0.83653	0.968236	0.57593	0.933689	0.18055	0.839544
GOMF_HISTONE_H4_ACETYLTRANSFERASE_ACTIVITY	0.83674	0.968293	0.93293	0.991445	0.32506	0.8971
GOMF_NEUROPEPTIDE_Y_RECEPTOR_ACTIVITY	0.83673	0.968293	0.81541	0.974655	0.20044	0.850837
REACTOME_PTK6_PROMOTES_HIF1A_STABILIZATION	0.83675	0.968293	0.97447	0.9978	0.14584	0.817027
GOBP_APOPTOTIC_MITOCHONDRIAL_CHANGES	0.8372	0.96849	0.91025	0.988736	0.90004	0.989098
GOBP_CDC42_PROTEIN_SIGNAL_TRANSDUCTION	0.83742	0.96849	0.95853	0.995897	0.91591	0.992447
GOBP_CDP_DIACYLGLYCEROL_METABOLIC_PROCESS	0.83746	0.96849	0.65367	0.944517	0.98658	0.999079
GOBP_CELLULAR_RESPONSE_TO_ALDOSTERONE	0.83723	0.96849	0.79297	0.972564	0.26076	0.87275
GOBP_NEGATIVE_REGULATION_OF_PROTEIN_BINDING	0.83746	0.96849	0.97641	0.997848	0.22417	0.866751
GOBP_POTASSIUM_ION_IMPORT_ACROSS_PLASMA_MEMBRANE	0.83749	0.96849	0.80573	0.974025	0.52784	0.939435
GOBP_PROTEIN_LOCALIZATION_TO_EARLY_ENDOSOME	0.83738	0.96849	0.77452	0.967031	0.41781	0.916939
GOBP_UREA_METABOLIC_PROCESS	0.83731	0.96849	0.84199	0.978389	0.72929	0.971016
GOMF_PURINE_RIBONUCLEOTIDE_TRANSMEMBRANE_TRANSPORTER_ACTIVITY	0.8371	0.96849	0.88656	0.984045	0.71608	0.968061
LEIN_ASTROCYTE_MARKERS	0.83719	0.96849	0.77557	0.967811	0.17631	0.838268
GOBP_DERMATAN_SULFATE_BIOSYNTHETIC_PROCESS	0.83756	0.968505	0.89292	0.985168	0.31747	0.894196
REACTOME_BICARBONATE_TRANSPORTERS	0.83767	0.968567	0.72395	0.957067	0.98479	0.998939
VANTVEER_BREAST_CANCER_METASTASIS_DN	0.83777	0.968616	0.90812	0.988114	0.26079	0.87275
AMIT_SERUM_RESPONSE_480_MCF10A	0.83885	0.968782	0.54219	0.929071	0.92818	0.992878
GAUSSMANN_MLL_AF4_FUSION_TARGETS_F_DN	0.83869	0.968782	0.8099	0.974224	0.48279	0.932047
GOBP_CHAPERONE_MEDIATED_AUTOPHAGY	0.83911	0.968782	0.7329	0.959606	0.61879	0.954108
GOBP_NETRIN_ACTIVATED_SIGNALING_PATHWAY	0.83904	0.968782	0.90031	0.98698	0.74711	0.97315
GOBP_POSITIVE_REGULATION_OF_DNA_DAMAGE_CHECKPOINT	0.8389	0.968782	0.81716	0.975156	0.37625	0.907593
GOBP_REGULATION_OF_PROTEIN_DEUBIQUITINATION	0.83839	0.968782	0.94548	0.993692	0.40445	0.916793
GOBP_RESPONSE_TO_COPPER_ION	0.8381	0.968782	0.70997	0.954708	0.90687	0.99095
GOBP_THALAMUS_DEVELOPMENT	0.83857	0.968782	0.8914	0.984796	0.89991	0.989098
GOCC_BBSOME	0.83825	0.968782	0.77343	0.966796	0.46369	0.929696
GOCC_MITOCHONDRIAL_RESPIRATORY_CHAIN_COMPLEX_III	0.83821	0.968782	0.76783	0.966037	0.69486	0.965
GOMF_GAP_JUNCTION_CHANNEL_ACTIVITY	0.83893	0.968782	0.78655	0.970278	0.27474	0.87764
GOMF_LEUCINE_ZIPPER_DOMAIN_BINDING	0.83866	0.968782	0.52998	0.928049	0.63303	0.957529
GOTZMANN_EPITHELIAL_TO_MESENCHYMAL_TRANSITION_UP	0.83911	0.968782	0.93922	0.992772	0.37122	0.905695
JOHNSTONE_PARVB_TARGETS_2_DN	0.83901	0.968782	0.86916	0.982386	0.79316	0.979663
PID_EPHB_FWD_PATHWAY	0.83901	0.968782	0.55066	0.929316	0.24826	0.868704
REACTOME_ACYL_CHAIN_REMODELLING_OF_PS	0.83886	0.968782	0.85974	0.981283	0.11627	0.795276
REACTOME_MATURATION_OF_SARS_COV_2_SPIKE_PROTEIN	0.83844	0.968782	0.52037	0.923657	0.60592	0.951078
SENGUPTA_NASOPHARYNGEAL_CARCINOMA_UP	0.83895	0.968782	0.83389	0.9778	0.94563	0.994638
WILCOX_RESPONSE_TO_PROGESTERONE_DN	0.83907	0.968782	0.74676	0.961441	0.43265	0.919368
WP_ANTIVIRAL_AND_ANTIINFLAMMATORY_EFFECTS_OF_NRF2_ON_SARSCOV2_PATHWAY	0.83865	0.968782	0.91501	0.989542	0.068685	0.743725
WP_VITAMIN_K_METABOLISM_AND_ACTIVATION_OF_DEPENDENT_PROTEINS	0.83847	0.968782	0.79845	0.973135	0.49516	0.934391
WESTON_VEGFA_TARGETS_3HR	0.83928	0.968913	0.58575	0.935658	0.30339	0.887619
GOCC_RIBOSOME	0.83953	0.96905	0.81311	0.974598	0.38456	0.909789
GOMF_DIACYLGLYCEROL_BINDING	0.83957	0.96905	0.94354	0.993616	0.058158	0.727227
REACTOME_METABOLISM_OF_CARBOHYDRATES	0.83953	0.96905	0.92503	0.991281	0.41429	0.916793
GOBP_ACTIN_POLYMERIZATION_DEPENDENT_CELL_MOTILITY	0.84014	0.969073	0.97476	0.9978	0.79136	0.979565
GOBP_LIPID_HYDROXYLATION	0.8399	0.969073	0.73093	0.958603	0.18233	0.840499
GOBP_PHOSPHATIDYLINOSITOL_METABOLIC_PROCESS	0.83983	0.969073	0.74276	0.961025	0.33785	0.897795
GOBP_POSITIVE_REGULATION_OF_PHOSPHOLIPID_BIOSYNTHETIC_PROCESS	0.84009	0.969073	0.58639	0.935658	0.52081	0.938984
GOBP_RETINOIC_ACID_RECEPTOR_SIGNALING_PATHWAY	0.84008	0.969073	0.30175	0.866955	0.32	0.896422
GOMF_G_PROTEIN_COUPLED_ADENOSINE_RECEPTOR_ACTIVITY	0.8398	0.969073	0.69659	0.953716	0.10519	0.788354
GOMF_PROTEIN_CARRIER_CHAPERONE	0.83997	0.969073	0.71715	0.955601	0.43467	0.920732
MILICIC_FAMILIAL_ADENOMATOUS_POLYPOSIS_DN	0.83969	0.969073	0.86677	0.981653	0.50822	0.938013
REACTOME_DOWNREGULATION_OF_ERBB4_SIGNALING	0.84016	0.969073	0.60374	0.940566	0.12948	0.80243
WP_PPAR_SIGNALING_PATHWAY	0.84015	0.969073	0.97494	0.9978	0.48479	0.932297
GOBP_LEUKOTRIENE_METABOLIC_PROCESS	0.84024	0.9691	0.73532	0.96033	0.3324	0.8971
GOCC_MITOTIC_SPINDLE_POLE	0.8403	0.969103	0.60582	0.940566	0.3515	0.901222
GOBP_DNA_REPLICATION_SYNTHESIS_OF_RNA_PRIMER	0.84173	0.969162	0.89268	0.985168	0.64079	0.958616
GOBP_NEGATIVE_REGULATION_OF_INTRINSIC_APOPTOTIC_SIGNALING_PATHWAY_BY_P53_CLASS_MEDIATOR	0.84072	0.969162	0.87812	0.983045	0.55003	0.942896
GOBP_NEGATIVE_REGULATION_OF_SODIUM_ION_TRANSPORT	0.84095	0.969162	0.97383	0.9978	0.61131	0.953353
GOBP_PLATELET_ACTIVATING_FACTOR_METABOLIC_PROCESS	0.84189	0.969162	0.70537	0.954494	0.41155	0.916793
GOBP_POSITIVE_REGULATION_OF_BLOOD_CIRCULATION	0.84136	0.969162	0.94711	0.994115	0.94211	0.9936
GOBP_PROTEIN_LOCALIZATION_TO_PLASMA_MEMBRANE_RAFT	0.84122	0.969162	0.82588	0.977467	0.16239	0.826112
GOBP_REGULATION_OF_FEAR_RESPONSE	0.84189	0.969162	0.74247	0.961025	0.61702	0.953918
GOBP_VIRAL_TRANSLATIONAL_TERMINATION_REINITIATION	0.84161	0.969162	0.61439	0.940963	0.17703	0.838734
GOCC_AP_2_ADAPTOR_COMPLEX	0.84117	0.969162	0.91468	0.989542	0.16459	0.828025
GOCC_CATION_CHANNEL_COMPLEX	0.84059	0.969162	0.62233	0.941002	0.85179	0.984379
GOCC_COLLAGEN_TYPE_IV_TRIMER	0.84183	0.969162	0.87323	0.982467	0.93797	0.993294
GOCC_CYTOPLASMIC_REGION	0.84061	0.969162	0.88232	0.983383	0.22674	0.867682
GOCC_DENDRITE_CYTOPLASM	0.84185	0.969162	0.82957	0.9778	0.7416	0.972366
GOCC_DENDRITE_MEMBRANE	0.84098	0.969162	0.77207	0.966796	0.50265	0.93612
GOCC_WEIBEL_PALADE_BODY	0.84123	0.969162	0.84179	0.978389	0.37321	0.906394
GOMF_ACYLTRANSFERASE_ACTIVITY	0.84178	0.969162	0.90379	0.987533	0.30653	0.889489
GOMF_ATPASE_COUPLED_MONOATOMIC_CATION_TRANSMEMBRANE_TRANSPORTER_ACTIVITY	0.84128	0.969162	0.53314	0.928049	0.7316	0.97121
GOMF_EPINEPHRINE_BINDING	0.84189	0.969162	0.78482	0.970128	0.1531	0.820975
GOMF_OPSIN_BINDING	0.84113	0.969162	0.71372	0.955386	0.39721	0.915322
MALIK_REPRESSED_BY_ESTROGEN	0.84189	0.969162	0.52718	0.927184	0.26868	0.87563
MCCLUNG_DELTA_FOSB_TARGETS_8WK	0.84081	0.969162	0.80416	0.973677	0.84868	0.983991
OLSSON_E2F3_TARGETS_UP	0.84132	0.969162	0.84009	0.978389	0.16063	0.825184
REACTOME_SYNTHESIS_OF_IP2_IP_AND_INS_IN_THE_CYTOSOL	0.84098	0.969162	0.77959	0.968783	0.48716	0.933491
REACTOME_TRNA_PROCESSING	0.84181	0.969162	0.72728	0.957288	0.83551	0.983121
RIZ_ERYTHROID_DIFFERENTIATION_HEMGN	0.84061	0.969162	0.65746	0.945808	0.84152	0.983733
WP_PREGNANE_X_RECEPTOR_PATHWAY	0.84136	0.969162	0.85881	0.981283	0.34983	0.900613
WP_TROP2_REGULATORY_SIGNALING	0.84042	0.969162	0.71106	0.954708	0.70585	0.967037
BASSO_CD40_SIGNALING_DN	0.84557	0.969174	0.96416	0.997065	0.081047	0.760638
BIOCARTA_CREB_PATHWAY	0.84529	0.969174	0.87997	0.983309	0.013197	0.580883
BIOCARTA_TCRA_PATHWAY	0.84294	0.969174	0.57531	0.933689	0.36484	0.903385
GOBP_AGGRESSIVE_BEHAVIOR	0.84238	0.969174	0.92809	0.991281	0.98967	0.999529
GOBP_AMP_CATABOLIC_PROCESS	0.84295	0.969174	0.92714	0.991281	0.10758	0.790635
GOBP_ARTERIAL_ENDOTHELIAL_CELL_DIFFERENTIATION	0.84358	0.969174	0.81287	0.974598	0.45312	0.927383
GOBP_BRANCHING_INVOLVED_IN_LABYRINTHINE_LAYER_MORPHOGENESIS	0.84595	0.969174	0.92362	0.991117	0.053405	0.717751
GOBP_CELLULAR_RESPONSE_TO_INORGANIC_SUBSTANCE	0.84331	0.969174	0.82656	0.9778	0.42583	0.918826
GOBP_CELLULAR_RESPONSE_TO_STEROL	0.84473	0.969174	0.88363	0.983772	0.86123	0.986218
GOBP_CELL_VOLUME_HOMEOSTASIS	0.84571	0.969174	0.90122	0.987266	0.017672	0.619701
GOBP_CIRCADIAN_SLEEP_WAKE_CYCLE	0.84317	0.969174	0.97855	0.998236	0.13532	0.807079
GOBP_COLLAGEN_BIOSYNTHETIC_PROCESS	0.84379	0.969174	0.77731	0.968125	0.41027	0.916793
GOBP_DNA_ENDOREDUPLICATION	0.84493	0.969174	0.84293	0.978612	0.11157	0.791204
GOBP_EXPORT_ACROSS_PLASMA_MEMBRANE	0.84367	0.969174	0.86764	0.981794	0.32508	0.8971
GOBP_EXTRACELLULAR_EXOSOME_ASSEMBLY	0.8464	0.969174	0.97747	0.998012	0.33357	0.8971
GOBP_EXTRACELLULAR_REGULATION_OF_SIGNAL_TRANSDUCTION	0.84288	0.969174	0.86959	0.982467	0.86559	0.986218
GOBP_FATTY_ACID_METABOLIC_PROCESS	0.84606	0.969174	0.83048	0.9778	0.030734	0.686584
GOBP_GLYCOSYLCERAMIDE_BIOSYNTHETIC_PROCESS	0.84639	0.969174	0.40017	0.894609	0.83789	0.983479
GOBP_INTRACELLULAR_TRANSPORT_OF_VIRUS	0.84396	0.969174	0.85398	0.980848	0.4565	0.927849
GOBP_MEMBRANE_RAFT_ASSEMBLY	0.84331	0.969174	0.724	0.957067	0.005081	0.550193
GOBP_MITOTIC_G1_S_TRANSITION_CHECKPOINT_SIGNALING	0.84217	0.969174	0.62109	0.941002	0.87676	0.987182
GOBP_MONOACYLGLYCEROL_METABOLIC_PROCESS	0.84207	0.969174	0.86871	0.982216	0.16193	0.826112
GOBP_MONOATOMIC_ANION_HOMEOSTASIS	0.84625	0.969174	0.86546	0.981553	0.4422	0.92428
GOBP_NEGATIVE_REGULATION_OF_CELLULAR_SENESCENCE	0.84567	0.969174	0.87256	0.982467	0.58275	0.948451
GOBP_NEGATIVE_REGULATION_OF_LEUKOCYTE_ADHESION_TO_VASCULAR_ENDOTHELIAL_CELL	0.84265	0.969174	0.90233	0.987533	0.41156	0.916793
GOBP_PLATELET_AGGREGATION	0.84594	0.969174	0.80768	0.974224	0.25968	0.871614
GOBP_POSITIVE_REGULATION_OF_BLOOD_PRESSURE	0.84537	0.969174	0.83327	0.9778	0.69909	0.966041
GOBP_POSITIVE_REGULATION_OF_DOUBLE_STRAND_BREAK_REPAIR_VIA_HOMOLOGOUS_RECOMBINATION	0.84282	0.969174	0.97441	0.9978	0.63316	0.957529
GOBP_POSITIVE_REGULATION_OF_EPITHELIAL_CELL_DIFFERENTIATION_INVOLVED_IN_KIDNEY_DEVELOPMENT	0.84224	0.969174	0.83175	0.9778	0.1793	0.839544
GOBP_PROTEIN_FOLDING_IN_ENDOPLASMIC_RETICULUM	0.84286	0.969174	0.85941	0.981283	0.050659	0.714267
GOBP_REGULATION_OF_CELL_PROLIFERATION_INVOLVED_IN_KIDNEY_DEVELOPMENT	0.84588	0.969174	0.80629	0.974177	0.58974	0.949664
GOBP_REGULATION_OF_ELECTRON_TRANSFER_ACTIVITY	0.84553	0.969174	0.97218	0.997773	0.685	0.963794
GOBP_REGULATION_OF_LIPID_KINASE_ACTIVITY	0.84412	0.969174	0.89172	0.984854	0.51849	0.938327
GOBP_REGULATION_OF_PHOSPHATIDYLINOSITOL_3_KINASE_ACTIVITY	0.84206	0.969174	0.89511	0.986008	0.62969	0.957201
GOBP_REGULATION_OF_RESPONSE_TO_WOUNDING	0.84412	0.969174	0.8422	0.978389	0.19246	0.844977
GOBP_REGULATION_OF_SODIUM_ION_TRANSMEMBRANE_TRANSPORT	0.84285	0.969174	0.87425	0.982467	0.043614	0.705466
GOBP_SPINDLE_ELONGATION	0.8439	0.969174	0.79664	0.972914	0.81088	0.979883
GOBP_TUBE_FORMATION	0.84231	0.969174	0.92843	0.991281	0.26219	0.872974
GOBP_TYPE_III_INTERFERON_PRODUCTION	0.84641	0.969174	0.75702	0.963246	0.048245	0.711023
GOBP_WOUND_HEALING_INVOLVED_IN_INFLAMMATORY_RESPONSE	0.84447	0.969174	0.66901	0.948001	0.27971	0.880281
GOCC_CELL_BODY_MEMBRANE	0.84379	0.969174	0.91913	0.98972	0.57324	0.946601
GOCC_HAUS_COMPLEX	0.84589	0.969174	0.81354	0.974598	0.841	0.983722
GOCC_MKS_COMPLEX	0.84247	0.969174	0.44146	0.905569	0.016755	0.612693
GOCC_POSTSYNAPTIC_SPECIALIZATION_MEMBRANE	0.84374	0.969174	0.75326	0.962691	0.76764	0.976455
GOCC_PROTEIN_LIPID_COMPLEX	0.8434	0.969174	0.77021	0.966593	0.23346	0.867682
GOCC_RNA_POLYMERASE_I_TRANSCRIPTION_REGULATOR_COMPLEX	0.84352	0.969174	0.93023	0.991444	0.91646	0.992569
GOMF_ATPASE_COUPLED_TRANSMEMBRANE_TRANSPORTER_ACTIVITY	0.84392	0.969174	0.759	0.96378	0.20735	0.856093
GOMF_DYNEIN_COMPLEX_BINDING	0.8435	0.969174	0.64906	0.943771	0.23717	0.868704
GOMF_HISTONE_H3K9ME_H3K9ME2_DEMETHYLASE_ACTIVITY	0.84594	0.969174	0.93166	0.991445	0.78263	0.97878
GOMF_INSULIN_LIKE_GROWTH_FACTOR_RECEPTOR_BINDING	0.84543	0.969174	0.68087	0.950535	0.53681	0.94072
GOMF_NEUROLIGIN_FAMILY_PROTEIN_BINDING	0.8431	0.969174	0.99074	0.999548	0.88015	0.98755
GOMF_NUCLEOBASE_TRANSMEMBRANE_TRANSPORTER_ACTIVITY	0.84272	0.969174	0.85479	0.980848	0.46422	0.929892
GOMF_OXIDATIVE_PHOSPHORYLATION_UNCOUPLER_ACTIVITY	0.84422	0.969174	0.7611	0.964003	0.6721	0.962964
GOMF_PHOSPHOLIPASE_ACTIVITY	0.84518	0.969174	0.98106	0.99868	0.89682	0.988866
GOMF_PIRNA_BINDING	0.8433	0.969174	0.7629	0.964706	0.38179	0.908727
GOMF_POLYSOME_BINDING	0.84219	0.969174	0.94491	0.99363	0.38579	0.909789
GOMF_PROTEIN_HORMONE_RECEPTOR_ACTIVITY	0.84646	0.969174	0.97421	0.9978	0.03565	0.691949
GOMF_TESTOSTERONE_DEHYDROGENASE_NAD_P_ACTIVITY	0.84625	0.969174	0.71753	0.955786	0.28815	0.884893
GOMF_TRANSMEMBRANE_TRANSPORTER_BINDING	0.84545	0.969174	0.91973	0.98982	0.18947	0.84383
GOMF_VOLTAGE_GATED_MONOATOMIC_ION_CHANNEL_ACTIVITY_INVOLVED_IN_REGULATION_OF_PRESYNAPTIC_MEMBRANE_POTENTIAL	0.84605	0.969174	0.61542	0.940963	0.73181	0.971253
KEGG_ETHER_LIPID_METABOLISM	0.8461	0.969174	0.95603	0.995748	0.38762	0.910182
LEE_LIVER_CANCER_E2F1_DN	0.84299	0.969174	0.75249	0.962691	0.14604	0.817027
LEE_LIVER_CANCER_MYC_UP	0.84593	0.969174	0.74805	0.961769	0.35338	0.90173
LEONARD_HYPOXIA	0.84612	0.969174	0.71691	0.955556	0.73029	0.97121
MYLLYKANGAS_AMPLIFICATION_HOT_SPOT_5	0.84378	0.969174	0.83636	0.977853	0.025918	0.667375
PID_IL12_2PATHWAY	0.84622	0.969174	0.93792	0.992433	0.31322	0.892724
REACTOME_AMYLOID_FIBER_FORMATION	0.8464	0.969174	0.75378	0.962836	0.96792	0.996464
REACTOME_AZATHIOPRINE_ADME	0.84485	0.969174	0.82886	0.9778	0.70491	0.967037
REACTOME_GRB7_EVENTS_IN_ERBB2_SIGNALING	0.84584	0.969174	0.80988	0.974224	0.16636	0.828025
REACTOME_NEF_MEDIATED_CD8_DOWN_REGULATION	0.84644	0.969174	0.95959	0.996172	0.64559	0.959479
REACTOME_PI5P_REGULATES_TP53_ACETYLATION	0.84441	0.969174	0.62399	0.941238	0.95611	0.995583
REACTOME_POST_CHAPERONIN_TUBULIN_FOLDING_PATHWAY	0.84482	0.969174	0.89514	0.986008	0.79621	0.979663
REACTOME_PROCESSING_OF_CAPPED_INTRONLESS_PRE_MRNA	0.84473	0.969174	0.96521	0.997065	0.38317	0.90934
REACTOME_REGULATION_OF_LOCALIZATION_OF_FOXO_TRANSCRIPTION_FACTORS	0.84585	0.969174	0.83723	0.978028	0.53047	0.939435
REACTOME_SARS_COV_2_MODULATES_AUTOPHAGY	0.84494	0.969174	0.59671	0.939226	0.84957	0.984022
REACTOME_TRANSPORT_OF_RCBL_WITHIN_THE_BODY	0.84244	0.969174	0.62135	0.941002	0.68743	0.964002
STEIN_ESRRA_TARGETS_RESPONSIVE_TO_ESTROGEN_UP	0.84485	0.969174	0.79466	0.972646	0.095858	0.779404
SUMI_HNF4A_TARGETS	0.84521	0.969174	0.88039	0.983383	0.83199	0.982604
TURJANSKI_MAPK14_TARGETS	0.8432	0.969174	0.75693	0.963246	0.45143	0.927233
YANAGISAWA_LUNG_CANCER_RECURRENCE	0.84575	0.969174	0.87514	0.982467	0.59865	0.950989
GOBP_POSITIVE_REGULATION_OF_BICELLULAR_TIGHT_JUNCTION_ASSEMBLY	0.84656	0.969223	0.70696	0.954573	0.94101	0.993415
FRASOR_RESPONSE_TO_SERM_OR_FULVESTRANT_UP	0.8467	0.969265	0.84767	0.979935	0.95162	0.995051
GOBP_ENAMEL_MINERALIZATION	0.84671	0.969265	0.78409	0.969818	0.50292	0.93612
BIOCARTA_HSWI_SNF_PATHWAY	0.84683	0.969289	0.8857	0.983923	0.84363	0.983991
GOBP_POSITIVE_REGULATION_OF_HEART_RATE	0.84691	0.969289	0.94541	0.99368	0.93622	0.993294
GOBP_REGULATION_OF_MITOCHONDRIAL_MEMBRANE_PERMEABILITY_INVOLVED_IN_APOPTOTIC_PROCESS	0.84708	0.969289	0.89497	0.986008	0.3384	0.897795
GOBP_REGULATION_OF_MONOATOMIC_ANION_TRANSPORT	0.84713	0.969289	0.95058	0.994384	0.76977	0.977187
GOBP_REGULATION_OF_TRANSLATION_AT_SYNAPSE	0.84713	0.969289	0.81522	0.974655	0.75417	0.974094
GOCC_NUCLEAR_RNA_EXPORT_FACTOR_COMPLEX	0.84697	0.969289	0.49704	0.916531	0.11135	0.791204
GOMF_PHOSPHOLIPID_SCRAMBLASE_ACTIVITY	0.84692	0.969289	0.58857	0.935689	0.34017	0.898116
GOBP_MEMBRANE_DEPOLARIZATION_DURING_ACTION_POTENTIAL	0.84729	0.969314	0.73112	0.958698	0.22935	0.867682
GOBP_REGULATION_OF_SYNAPTIC_VESICLE_PRIMING	0.84734	0.969314	0.86038	0.981283	0.043544	0.705466
GOMF_TFIID_CLASS_TRANSCRIPTION_FACTOR_COMPLEX_BINDING	0.84727	0.969314	0.75577	0.96311	0.84614	0.983991
WP_OSTEOCLAST_SIGNALING	0.84738	0.969314	0.73218	0.959167	0.79898	0.979663
WP_OXYSTEROLS_DERIVED_FROM_CHOLESTEROL	0.84748	0.969363	0.84146	0.978389	0.15819	0.824056
GOBP_GLUCOSE_IMPORT	0.84767	0.969385	0.90598	0.987911	0.33789	0.897795
GOBP_POSITIVE_REGULATION_OF_CHOLESTEROL_BIOSYNTHETIC_PROCESS	0.84759	0.969385	0.58706	0.935658	0.16635	0.828025
GOMF_OXIDOREDUCTASE_ACTIVITY_ACTING_ON_PAIRED_DONORS_WITH_INCORPORATION_OR_REDUCTION_OF_MOLECULAR_OXYGEN_REDUCED_IRON_SULFUR_PROTEIN_AS_ONE_DONOR_AND_INCORPORATION_OF_ONE_ATOM_OF_OXYGEN	0.84762	0.969385	0.77972	0.968793	0.99158	0.999753
GOBP_EPIDERMIS_MORPHOGENESIS	0.84779	0.969429	0.79778	0.972992	0.49271	0.934321
GOBP_GALACTOLIPID_METABOLIC_PROCESS	0.84788	0.969429	0.35895	0.883326	0.94916	0.994719
GOBP_PHOSPHOLIPID_CATABOLIC_PROCESS	0.84786	0.969429	0.87775	0.983045	0.076366	0.757143
GOBP_REGULATION_OF_PHOSPHOLIPID_CATABOLIC_PROCESS	0.84801	0.969513	0.6468	0.943659	0.053655	0.717751
GOMF_ACETYLCHOLINE_RECEPTOR_BINDING	0.84816	0.969554	0.92792	0.991281	0.73978	0.972344
LEE_CALORIE_RESTRICTION_MUSCLE_UP	0.84813	0.969554	0.61242	0.940963	0.77059	0.977552
GOBP_ACTIVATION_OF_PHOSPHOLIPASE_D_ACTIVITY	0.84893	0.969607	0.97657	0.997848	0.83094	0.982553
GOBP_ALPHA_LINOLENIC_ACID_METABOLIC_PROCESS	0.84885	0.969607	0.85412	0.980848	0.082836	0.763438
GOBP_CELLULAR_LIPID_METABOLIC_PROCESS	0.84907	0.969607	0.58534	0.935658	0.062484	0.733967
GOBP_MESENCHYMAL_TO_EPITHELIAL_TRANSITION_INVOLVED_IN_METANEPHROS_MORPHOGENESIS	0.84837	0.969607	0.86518	0.981553	0.90031	0.989265
GOBP_MITOCHONDRIAL_GENOME_MAINTENANCE	0.84887	0.969607	0.75858	0.96378	0.98533	0.999079
GOBP_MUSCLE_CELL_APOPTOTIC_PROCESS	0.84889	0.969607	0.67187	0.948001	0.52827	0.939435
GOBP_POSITIVE_REGULATION_OF_ACTIVIN_RECEPTOR_SIGNALING_PATHWAY	0.84903	0.969607	0.88406	0.983772	0.41717	0.916793
GOBP_SECONDARY_METABOLIC_PROCESS	0.84929	0.969607	0.83443	0.9778	0.50801	0.938013
GOBP_SUCKLING_BEHAVIOR	0.84924	0.969607	0.53511	0.928049	0.031976	0.686584
GOCC_CLATHRIN_ADAPTOR_COMPLEX	0.84872	0.969607	0.85032	0.980603	0.57362	0.946601
GOMF_NUCLEOSIDE_TRANSMEMBRANE_TRANSPORTER_ACTIVITY	0.84927	0.969607	0.82854	0.9778	0.95565	0.995581
JAZAERI_BREAST_CANCER_BRCA1_VS_BRCA2_DN	0.84911	0.969607	0.83104	0.9778	0.39573	0.914816
KAPOSI_LIVER_CANCER_MET_DN	0.84888	0.969607	0.92387	0.991135	0.26117	0.87275
KIM_MYC_AMPLIFICATION_TARGETS_UP	0.84908	0.969607	0.74021	0.961025	0.50533	0.936378
ONDER_CDH1_SIGNALING_VIA_CTNNB1	0.84909	0.969607	0.89276	0.985168	0.27804	0.8798
ONGUSAHA_BRCA1_TARGETS_UP	0.84908	0.969607	0.78668	0.970278	0.736	0.971614
TAKEDA_TARGETS_OF_NUP98_HOXA9_FUSION_6HR_DN	0.84898	0.969607	0.96943	0.997683	0.35601	0.903222
WP_SUDDEN_INFANT_DEATH_SYNDROME_SIDS_SUSCEPTIBILITY_PATHWAYS	0.84897	0.969607	0.59091	0.936512	0.006006	0.550193
WP_T_CELL_MODULATION_IN_PANCREATIC_CANCER	0.84922	0.969607	0.70821	0.954708	0.79535	0.979663
BIOCARTA_GHRELIN_PATHWAY	0.84983	0.969609	0.90429	0.987533	0.54663	0.941765
GOBP_ENDOSOMAL_VESICLE_FUSION	0.85009	0.969609	0.83539	0.9778	0.60142	0.950989
GOBP_NEGATIVE_REGULATION_OF_CALCIUM_ION_TRANSMEMBRANE_TRANSPORT	0.84987	0.969609	0.62233	0.941002	0.084191	0.766326
GOBP_NEGATIVE_REGULATION_OF_NUCLEOTIDE_BIOSYNTHETIC_PROCESS	0.84999	0.969609	0.8726	0.982467	0.35214	0.90164
GOBP_OTOLITH_DEVELOPMENT	0.85005	0.969609	0.84779	0.979935	0.8153	0.980727
GOBP_PLASMINOGEN_ACTIVATION	0.84979	0.969609	0.88182	0.983383	0.4722	0.93041
GOBP_REGULATION_OF_ENDOPLASMIC_RETICULUM_TUBULAR_NETWORK_ORGANIZATION	0.84997	0.969609	0.7307	0.958558	0.31734	0.894196
GOBP_REGULATION_OF_RESPIRATORY_SYSTEM_PROCESS	0.8497	0.969609	0.91031	0.988736	0.35924	0.903385
GOBP_TRANSCRIPTION_INITIATION_AT_RNA_POLYMERASE_III_PROMOTER	0.85003	0.969609	0.96441	0.997065	0.79507	0.979663
GOMF_NADPLUS_PROTEIN_CYSTEINE_ADP_RIBOSYLTRANSFERASE_ACTIVITY	0.84964	0.969609	0.84119	0.978389	0.319	0.89601
GOMF_TRANSLATION_REGULATOR_ACTIVITY_NUCLEIC_ACID_BINDING	0.84942	0.969609	0.31362	0.868801	0.84958	0.984022
MEISSNER_NPC_ICP_WITH_H3_UNMETHYLATED	0.84988	0.969609	0.7535	0.962691	0.39903	0.915568
WP_COPPER_HOMEOSTASIS	0.84974	0.969609	0.64223	0.942964	0.81808	0.980734
XIE_ST_HSC_S1PR3_OE_UP	0.84936	0.969609	0.75652	0.963246	0.65846	0.961259
GOBP_NEGATIVE_REGULATION_OF_SERINE_TYPE_PEPTIDASE_ACTIVITY	0.85025	0.969619	0.77781	0.968125	0.82411	0.98117
GOCC_DIHYDROLIPOYL_DEHYDROGENASE_COMPLEX	0.85017	0.969619	0.87747	0.983045	0.063323	0.737388
GOMF_OXIDOREDUCTASE_ACTIVITY_ACTING_ON_PAIRED_DONORS_WITH_OXIDATION_OF_A_PAIR_OF_DONORS_RESULTING_IN_THE_REDUCTION_OF_MOLECULAR_OXYGEN_TO_TWO_MOLECULES_OF_WATER	0.85027	0.969619	0.9247	0.991281	0.032243	0.686584
LENAOUR_DENDRITIC_CELL_MATURATION_UP	0.85039	0.969626	0.83763	0.978031	0.34755	0.90046
VALK_AML_CLUSTER_4	0.85037	0.969626	0.79362	0.972564	0.39954	0.916192
DAVICIONI_RHABDOMYOSARCOMA_PAX_FOXO1_FUSION_UP	0.85085	0.969687	0.54668	0.929071	0.60356	0.950989
GNATENKO_PLATELET_SIGNATURE	0.8508	0.969687	0.66888	0.948001	0.33362	0.8971
GOBP_ANTIGEN_PROCESSING_AND_PRESENTATION_OF_LIPID_ANTIGEN_VIA_MHC_CLASS_IB	0.85052	0.969687	0.87473	0.982467	0.54352	0.941171
GOBP_REGULATION_OF_CYTOPLASMIC_TRANSLATIONAL_INITIATION	0.85064	0.969687	0.71052	0.954708	0.36275	0.903385
GOBP_RENAL_VESICLE_FORMATION	0.85059	0.969687	0.78404	0.969818	0.055925	0.722906
GOCC_TRANSPORT_VESICLE	0.85079	0.969687	0.40529	0.896754	0.75217	0.973373
GOMF_NUCLEOSIDE_TRIPHOSPHATE_DIPHOSPHATASE_ACTIVITY	0.8509	0.969687	0.94241	0.993616	0.60453	0.951059
VISALA_AGING_LYMPHOCYTE_UP	0.85073	0.969687	0.86736	0.981794	0.73134	0.97121
GOBP_MRNA_3_END_PROCESSING_BY_STEM_LOOP_BINDING_AND_CLEAVAGE	0.85109	0.969754	0.89022	0.984796	0.74204	0.972366
GOBP_RENAL_PROTEIN_ABSORPTION	0.85109	0.969754	0.85616	0.981041	0.79334	0.979663
GOCC_MICROTUBULE_MINUS_END	0.85113	0.969754	0.61417	0.940963	0.10242	0.788354
GOBP_PURINE_DEOXYRIBONUCLEOSIDE_MONOPHOSPHATE_METABOLIC_PROCESS	0.85129	0.969807	0.76679	0.965709	0.0052679	0.550193
GOMF_GLYCINE_BINDING	0.85129	0.969807	0.76591	0.965278	0.62943	0.957201
GOBP_CELLULAR_RESPONSE_TO_POTASSIUM_ION	0.85148	0.96985	0.96511	0.997065	0.92558	0.992878
GOBP_KETONE_CATABOLIC_PROCESS	0.85164	0.96985	0.30004	0.866955	0.32273	0.8971
GOBP_POSITIVE_REGULATION_OF_EXTRACELLULAR_MATRIX_DISASSEMBLY	0.85152	0.96985	0.70148	0.953857	0.5408	0.941171
GOBP_REGULATION_OF_CHONDROCYTE_DEVELOPMENT	0.85157	0.96985	0.80379	0.973677	0.49558	0.934391
GOCC_CYTOPLASMIC_UBIQUITIN_LIGASE_COMPLEX	0.85161	0.96985	0.71057	0.954708	0.79031	0.979263
REACTOME_COLLAGEN_FORMATION	0.85167	0.96985	0.96679	0.997109	0.67802	0.962964
ZHENG_RESPONSE_TO_ARSENITE_UP	0.85177	0.969899	0.71108	0.954708	0.88956	0.988022
GOBP_ACTIN_FILAMENT_BASED_MOVEMENT	0.852	0.970096	0.72776	0.95736	0.1379	0.807807
GOBP_CARBOHYDRATE_DERIVATIVE_BIOSYNTHETIC_PROCESS	0.85252	0.970298	0.67621	0.950114	0.3302	0.8971
GOBP_NEGATIVE_REGULATION_OF_FAT_CELL_PROLIFERATION	0.85233	0.970298	0.7081	0.954708	0.86036	0.986152
GOBP_REGULATION_OF_T_CELL_MEDIATED_CYTOTOXICITY	0.85242	0.970298	0.89694	0.986008	0.21729	0.865579
GOCC_CILIARY_TIP	0.85248	0.970298	0.69813	0.953857	0.17941	0.839544
GOCC_JUNCTIONAL_SARCOPLASMIC_RETICULUM_MEMBRANE	0.85245	0.970298	0.84451	0.978761	0.50303	0.93612
KEGG_NITROGEN_METABOLISM	0.85252	0.970298	0.94042	0.993143	0.88798	0.988022
ACEVEDO_LIVER_TUMOR_VS_NORMAL_ADJACENT_TISSUE_DN	0.85266	0.970353	0.81854	0.975228	0.6163	0.953918
GOBP_STEM_CELL_FATE_COMMITMENT	0.85274	0.970353	0.65103	0.943771	0.9085	0.991301
GOCC_SPERMATOPROTEASOME_COMPLEX	0.85272	0.970353	0.79179	0.97182	0.2862	0.884054
GOBP_ISOPRENOID_CATABOLIC_PROCESS	0.85297	0.970355	0.8147	0.974647	0.92612	0.992878
GOBP_PATTERN_SPECIFICATION_INVOLVED_IN_KIDNEY_DEVELOPMENT	0.85283	0.970355	0.9324	0.991445	0.77865	0.978554
GOBP_TOOTH_MINERALIZATION	0.85291	0.970355	0.87114	0.982467	0.52154	0.938984
REACTOME_RHO_GTPASES_ACTIVATE_CIT	0.85292	0.970355	0.9693	0.997683	0.95376	0.995089
GOBP_REGULATION_OF_DENDRITIC_CELL_DIFFERENTIATION	0.85313	0.970408	0.66413	0.946906	0.26592	0.875053
GOMF_SULFURIC_ESTER_HYDROLASE_ACTIVITY	0.8531	0.970408	0.66137	0.946309	0.34341	0.898596
GOBP_MESANGIAL_CELL_DEVELOPMENT	0.85357	0.970454	0.7432	0.961142	0.37433	0.906928
GOBP_REGULATION_OF_INSULIN_SECRETION_INVOLVED_IN_CELLULAR_RESPONSE_TO_GLUCOSE_STIMULUS	0.85357	0.970454	0.81486	0.974647	0.016964	0.616359
GOMF_INOSITOL_PHOSPHATE_PHOSPHATASE_ACTIVITY	0.85356	0.970454	0.84345	0.978761	0.29053	0.885353
GOMF_SULFATIDE_BINDING	0.85331	0.970454	0.79569	0.972743	0.82947	0.98206
LEE_LIVER_CANCER_MYC_E2F1_DN	0.85356	0.970454	0.84526	0.978772	0.21693	0.865579
RADAEVA_RESPONSE_TO_IFNA1_DN	0.85351	0.970454	0.70437	0.954079	0.34116	0.898596
REACTOME_INTERLEUKIN_36_PATHWAY	0.85338	0.970454	0.84411	0.978761	0.58149	0.948002
GOBP_ESTABLISHMENT_OF_BLOOD_BRAIN_BARRIER	0.85379	0.970478	0.63548	0.942138	0.60405	0.951059
GOBP_SRP_DEPENDENT_COTRANSLATIONAL_PROTEIN_TARGETING_TO_MEMBRANE	0.85375	0.970478	0.87907	0.983165	0.099566	0.784532
GOBP_VESICLE_BUDDING_FROM_MEMBRANE	0.85382	0.970478	0.50726	0.919639	0.42974	0.918826
GOCC_CLATHRIN_COAT	0.85379	0.970478	0.67956	0.950336	0.77614	0.978341
GOBP_REGULATION_OF_PHOSPHOLIPID_METABOLIC_PROCESS	0.85402	0.970641	0.63022	0.942138	0.59492	0.950989
CHEN_LVAD_SUPPORT_OF_FAILING_HEART_UP	0.8542	0.97078	0.66679	0.947526	0.97547	0.997681
GOCC_GLYCINERGIC_SYNAPSE	0.85456	0.971105	0.90997	0.988698	0.99671	0.999886
REACTOME_INLA_MEDIATED_ENTRY_OF_LISTERIA_MONOCYTOGENES_INTO_HOST_CELLS	0.8546	0.971105	0.67796	0.950336	0.23393	0.867682
GOBP_ORGANOPHOSPHATE_METABOLIC_PROCESS	0.85466	0.971108	0.86514	0.981553	0.34524	0.898935
GOBP_MITOCHONDRIAL_DNA_REPLICATION	0.8548	0.971203	0.29042	0.866894	0.96467	0.99632
BOQUEST_STEM_CELL_CULTURED_VS_FRESH_DN	0.85508	0.971229	0.93535	0.991905	0.70542	0.967037
GOBP_COPII_COATED_VESICLE_CARGO_LOADING	0.85522	0.971229	0.66354	0.946906	0.43035	0.918826
GOBP_KERATINIZATION	0.85528	0.971229	0.76368	0.964878	0.90643	0.990891
GOBP_NUCLEOLAR_CHROMATIN_ORGANIZATION	0.85515	0.971229	0.82073	0.97597	0.90837	0.991301
GOBP_PROTEIN_LOCALIZATION_TO_NUCLEOPLASM	0.85496	0.971229	0.97293	0.997773	0.70855	0.967501
GOBP_S_ADENOSYLMETHIONINE_CYCLE	0.85509	0.971229	0.74912	0.961799	0.95085	0.994719
GOCC_MICROBODY_LUMEN	0.85489	0.971229	0.70221	0.953857	0.16399	0.828025
REACTOME_ACTIVATION_OF_NOXA_AND_TRANSLOCATION_TO_MITOCHONDRIA	0.85525	0.971229	0.85058	0.980603	0.52453	0.939083
REACTOME_INTERLEUKIN_1_PROCESSING	0.85538	0.971278	0.73962	0.961025	0.68228	0.963794
KONDO_PROSTATE_CANCER_WITH_H3K27ME3	0.85545	0.971292	0.88619	0.983923	0.21674	0.865579
YAO_TEMPORAL_RESPONSE_TO_PROGESTERONE_CLUSTER_0	0.85553	0.971318	0.85436	0.980848	0.0417	0.7041
BUFFA_HYPOXIA_METAGENE	0.85563	0.971347	0.24773	0.852657	0.60894	0.952305
GOBP_PYRIMIDINE_CONTAINING_COMPOUND_CATABOLIC_PROCESS	0.85567	0.971347	0.8325	0.9778	0.82422	0.98117
GOBP_POSITIVE_REGULATION_OF_MEMORY_T_CELL_DIFFERENTIATION	0.85581	0.971441	0.7699	0.966581	0.92402	0.992675
GOBP_CALCIUM_ION_IMPORT	0.85597	0.971493	0.77998	0.968793	0.1329	0.805405
GOBP_PEPTIDYL_LYSINE_MONOMETHYLATION	0.85595	0.971493	0.62818	0.942138	0.33442	0.8971
GOBP_MONOACYLGLYCEROL_BIOSYNTHETIC_PROCESS	0.8561	0.971506	0.85556	0.980848	0.23922	0.868704
GOBP_POSITIVE_REGULATION_OF_TOLL_LIKE_RECEPTOR_3_SIGNALING_PATHWAY	0.85608	0.971506	0.92973	0.991444	0.70342	0.967037
GOBP_UTERUS_DEVELOPMENT	0.85616	0.971506	0.62089	0.941002	0.34304	0.898596
GOCC_NUCLEAR_MEMBRANE	0.85621	0.971506	0.70079	0.953857	0.080009	0.760524
NATSUME_RESPONSE_TO_INTERFERON_BETA_UP	0.85629	0.971532	0.89396	0.98556	0.9371	0.993294
GOBP_MONOCARBOXYLIC_ACID_BIOSYNTHETIC_PROCESS	0.85641	0.971604	0.85487	0.980848	0.51025	0.938013
FARDIN_HYPOXIA_9	0.85672	0.971707	0.91257	0.989446	0.99723	0.999886
GOBP_MATURATION_OF_LSU_RRNA_FROM_TRICISTRONIC_RRNA_TRANSCRIPT_SSU_RRNA_5_8S_RRNA_LSU_RRNA	0.85673	0.971707	0.64455	0.943659	0.33185	0.8971
GOBP_SECONDARY_METABOLITE_BIOSYNTHETIC_PROCESS	0.85666	0.971707	0.84147	0.978389	0.46956	0.93041
LINDGREN_BLADDER_CANCER_CLUSTER_3_UP	0.85658	0.971707	0.8859	0.983923	0.91235	0.991301
GOBP_ADENYLATE_CYCLASE_ACTIVATING_ADRENERGIC_RECEPTOR_SIGNALING_PATHWAY_INVOLVED_IN_HEART_PROCESS	0.85686	0.971728	0.77572	0.967814	0.0016434	0.517688
GOBP_PERIPHERAL_NERVOUS_SYSTEM_AXON_REGENERATION	0.85692	0.971728	0.89124	0.984796	0.23752	0.868704
KEGG_DORSO_VENTRAL_AXIS_FORMATION	0.85687	0.971728	0.71564	0.955556	0.035375	0.691949
GOBP_VOCALIZATION_BEHAVIOR	0.85707	0.971814	0.95413	0.995536	0.77907	0.978554
REACTOME_COLLAGEN_BIOSYNTHESIS_AND_MODIFYING_ENZYMES	0.85711	0.971814	0.94639	0.994115	0.63592	0.95809
CHEOK_RESPONSE_TO_HD_MTX_UP	0.85723	0.971816	0.77178	0.966796	0.075185	0.757143
GOBP_PEPTIDYL_ASPARTIC_ACID_MODIFICATION	0.85727	0.971816	0.29303	0.866894	0.7556	0.974236
REACTOME_SYNTHESIS_OF_PYROPHOSPHATES_IN_THE_CYTOSOL	0.85732	0.971816	0.65936	0.945914	0.86122	0.986218
WUNDER_INFLAMMATORY_RESPONSE_AND_CHOLESTEROL_UP	0.85734	0.971816	0.90422	0.987533	0.90769	0.99095
GOMF_NUCLEOSIDE_BINDING	0.85749	0.971921	0.69103	0.953107	0.13791	0.807807
GOBP_NEGATIVE_REGULATION_OF_ALPHA_BETA_T_CELL_PROLIFERATION	0.85798	0.972217	0.81683	0.975156	0.54955	0.942896
GOBP_NEGATIVE_REGULATION_OF_PHOSPHOLIPID_METABOLIC_PROCESS	0.85795	0.972217	0.87187	0.982467	0.38927	0.910464
GOBP_REGULATION_OF_HIGH_VOLTAGE_GATED_CALCIUM_CHANNEL_ACTIVITY	0.85785	0.972217	0.94889	0.99429	0.71006	0.967687
GOMF_CYTOKINE_RECEPTOR_ACTIVITY	0.85792	0.972217	0.77255	0.966796	0.79451	0.979663
GOBP_PURINE_NUCLEOSIDE_CATABOLIC_PROCESS	0.85805	0.972232	0.8375	0.978028	0.088525	0.76957
GOBP_CELLULAR_DEFENSE_RESPONSE	0.85813	0.972249	0.22884	0.843632	0.16682	0.828207
GOBP_PURINE_RIBONUCLEOSIDE_SALVAGE	0.85818	0.972249	0.88444	0.983772	0.50177	0.93612
STAEGE_EWING_FAMILY_TUMOR	0.85827	0.972287	0.45131	0.907181	0.44032	0.92389
GALIE_TUMOR_ANGIOGENESIS	0.85933	0.972317	0.83541	0.9778	0.88348	0.98755
GOBP_CD4_POSITIVE_OR_CD8_POSITIVE_ALPHA_BETA_T_CELL_LINEAGE_COMMITMENT	0.8587	0.972317	0.91835	0.98972	0.44302	0.924391
GOBP_ESTROUS_CYCLE	0.85866	0.972317	0.74192	0.961025	0.050452	0.714267
GOBP_NEGATIVE_REGULATION_OF_VASCULAR_ASSOCIATED_SMOOTH_MUSCLE_CELL_DIFFERENTIATION	0.85941	0.972317	0.79243	0.972255	0.29163	0.885353
GOBP_PROTEIN_RETENTION_IN_GOLGI_APPARATUS	0.85944	0.972317	0.86394	0.981553	0.77053	0.977549
GOBP_REGULATION_OF_NEURON_MIGRATION	0.85883	0.972317	0.79318	0.972564	0.94492	0.994456
GOBP_RESPONSE_TO_ELECTRICAL_STIMULUS	0.85886	0.972317	0.99321	0.999548	0.3187	0.895668
GOBP_RESPONSE_TO_L_PHENYLALANINE_DERIVATIVE	0.8593	0.972317	0.71278	0.955167	0.0091901	0.555983
GOMF_5_3_EXONUCLEASE_ACTIVITY	0.85864	0.972317	0.44855	0.906267	0.73508	0.971393
GOMF_CHROMATIN_PROTEIN_ADAPTOR_ACTIVITY	0.85896	0.972317	0.75617	0.963246	0.32369	0.8971
GOMF_IMMUNOGLOBULIN_RECEPTOR_BINDING	0.85932	0.972317	0.58992	0.936283	0.73045	0.97121
GOMF_INORGANIC_ANION_TRANSMEMBRANE_TRANSPORTER_ACTIVITY	0.85851	0.972317	0.89331	0.98533	0.44792	0.926543
GOMF_METALLOPEPTIDASE_ACTIVITY	0.85866	0.972317	0.70294	0.953909	0.97187	0.997228
INAMURA_LUNG_CANCER_SCC_UP	0.85911	0.972317	0.77312	0.966796	0.42354	0.918541
PID_TGFBR_PATHWAY	0.85937	0.972317	0.90004	0.986927	0.50634	0.937683
REACTOME_INTRINSIC_PATHWAY_OF_FIBRIN_CLOT_FORMATION	0.85861	0.972317	0.8566	0.981054	0.42556	0.918826
REACTOME_METABOLISM_OF_STEROID_HORMONES	0.85911	0.972317	0.81454	0.974647	0.28871	0.884893
REACTOME_NEGATIVE_REGULATION_OF_FGFR2_SIGNALING	0.85917	0.972317	0.75465	0.962901	0.081673	0.760646
SHARMA_PILOCYTIC_ASTROCYTOMA_LOCATION_UP	0.85916	0.972317	0.89818	0.986351	0.90938	0.991301
WP_IL10_ANTIINFLAMMATORY_SIGNALING_PATHWAY	0.8588	0.972317	0.8645	0.981553	0.43915	0.923143
REACTOME_HIGHLY_CALCIUM_PERMEABLE_POSTSYNAPTIC_NICOTINIC_ACETYLCHOLINE_RECEPTORS	0.85951	0.972331	0.60929	0.940566	0.014655	0.588115
GOBP_HISTONE_H4_K20_TRIMETHYLATION	0.85979	0.972518	0.61537	0.940963	0.90945	0.991301
GOBP_POSITIVE_REGULATION_OF_TRANSPORTER_ACTIVITY	0.85978	0.972518	0.91383	0.989542	0.45481	0.927691
REACTOME_ASSEMBLY_OF_COLLAGEN_FIBRILS_AND_OTHER_MULTIMERIC_STRUCTURES	0.85989	0.972567	0.96585	0.997065	0.89017	0.988022
GOCC_GERM_CELL_NUCLEUS	0.8601	0.972709	0.62221	0.941002	0.39811	0.915411
XU_CREBBP_TARGETS_UP	0.86013	0.972709	0.72713	0.957288	0.57257	0.946506
WP_GLUCOCORTICOID_RECEPTOR_PATHWAY	0.86025	0.97278	0.85568	0.980854	0.034541	0.691143
GOBP_REGULATION_OF_MITOCHONDRIAL_MEMBRANE_PERMEABILITY	0.86032	0.972794	0.89692	0.986008	0.31217	0.892274
GOBP_REGULATION_OF_GLIAL_CELL_APOPTOTIC_PROCESS	0.8606	0.973046	0.86797	0.981794	0.75662	0.974581
GOBP_FRUCTOSE_METABOLIC_PROCESS	0.86075	0.973086	0.8149	0.974647	0.9593	0.996173
GOBP_REGULATION_OF_CELL_SHAPE	0.86074	0.973086	0.88171	0.983383	0.82727	0.981288
REACTOME_SERINE_BIOSYNTHESIS	0.86085	0.973135	0.79916	0.973462	0.55466	0.944217
GOBP_IMP_CATABOLIC_PROCESS	0.86103	0.973274	0.6858	0.952121	0.018959	0.62359
BIOCARTA_ETC_PATHWAY	0.86171	0.973278	0.94149	0.993373	0.49977	0.935435
BIOCARTA_FIBRINOLYSIS_PATHWAY	0.86393	0.973278	0.70496	0.954422	0.28167	0.881506
BIOCARTA_RHODOPSIN_PATHWAY	0.86475	0.973278	0.80492	0.973898	0.47606	0.93041
CHICAS_RB1_TARGETS_GROWING	0.86498	0.973278	0.44443	0.905667	0.013597	0.583404
DAZARD_UV_RESPONSE_CLUSTER_G1	0.86445	0.973278	0.54749	0.929316	0.54018	0.941171
ENGELMANN_CANCER_PROGENITORS_DN	0.86358	0.973278	0.28069	0.866105	0.66426	0.96149
GOBP_2_OXOGLUTARATE_METABOLIC_PROCESS	0.86398	0.973278	0.56322	0.930915	0.03885	0.696107
GOBP_7_METHYLGUANOSINE_CAP_HYPERMETHYLATION	0.8651	0.973278	0.78698	0.970278	0.30783	0.889515
GOBP_ADRENERGIC_RECEPTOR_SIGNALING_PATHWAY	0.86343	0.973278	0.7995	0.973462	0.39051	0.910524
GOBP_AMYGDALA_DEVELOPMENT	0.86394	0.973278	0.80306	0.973677	0.80305	0.979875
GOBP_ANTIBACTERIAL_INNATE_IMMUNE_RESPONSE	0.86319	0.973278	0.88407	0.983772	0.69467	0.965
GOBP_ATF6_MEDIATED_UNFOLDED_PROTEIN_RESPONSE	0.86338	0.973278	0.87188	0.982467	0.59817	0.950989
GOBP_ATP_METABOLIC_PROCESS	0.86422	0.973278	0.9675	0.997267	0.9279	0.992878
GOBP_ERBB_SIGNALING_PATHWAY	0.86131	0.973278	0.88274	0.983507	0.028226	0.6814
GOBP_HISTONE_H4_K20_METHYLATION	0.86514	0.973278	0.5051	0.918082	0.83163	0.982553
GOBP_MESANGIAL_CELL_DIFFERENTIATION	0.86301	0.973278	0.80522	0.973905	0.30177	0.887398
GOBP_MONOCYTE_ACTIVATION	0.86282	0.973278	0.70679	0.954573	0.8341	0.982604
GOBP_NEGATIVE_CHEMOTAXIS	0.86435	0.973278	0.73634	0.96082	0.99719	0.999886
GOBP_NEGATIVE_REGULATION_OF_LENS_FIBER_CELL_DIFFERENTIATION	0.86292	0.973278	0.51017	0.920685	0.52173	0.938984
GOBP_NEGATIVE_REGULATION_OF_PEPTIDYL_TYROSINE_PHOSPHORYLATION	0.8623	0.973278	0.84283	0.978612	0.81956	0.980734
GOBP_NEPHRIC_DUCT_MORPHOGENESIS	0.86357	0.973278	0.77356	0.966796	0.98936	0.999529
GOBP_NORADRENERGIC_NEURON_DIFFERENTIATION	0.86303	0.973278	0.47251	0.910968	0.064756	0.738469
GOBP_PARALLEL_ACTIN_FILAMENT_BUNDLE_ASSEMBLY	0.86165	0.973278	0.87521	0.982467	0.65218	0.961259
GOBP_POSITIVE_REGULATION_OF_NATURAL_KILLER_CELL_CHEMOTAXIS	0.86452	0.973278	0.55862	0.930656	0.72144	0.969107
GOBP_POSITIVE_REGULATION_OF_VESICLE_FUSION	0.86462	0.973278	0.48534	0.913415	0.74253	0.972426
GOBP_POSTSYNAPTIC_DENSITY_PROTEIN_95_CLUSTERING	0.86211	0.973278	0.95412	0.995536	0.50154	0.93612
GOBP_REGULATION_OF_ANTIGEN_PROCESSING_AND_PRESENTATION	0.86508	0.973278	0.98398	0.998871	0.40186	0.916793
GOBP_REGULATION_OF_DNA_DIRECTED_DNA_POLYMERASE_ACTIVITY	0.86307	0.973278	0.98619	0.999286	0.023708	0.652315
GOBP_REGULATION_OF_ERYTHROCYTE_DIFFERENTIATION	0.86211	0.973278	0.96076	0.996172	0.75102	0.973346
GOBP_REGULATION_OF_FIBROBLAST_MIGRATION	0.86279	0.973278	0.91046	0.988736	0.83394	0.982604
GOBP_REGULATION_OF_LIGASE_ACTIVITY	0.86424	0.973278	0.89133	0.984796	0.068776	0.743725
GOBP_REGULATION_OF_MITOCHONDRIAL_ATP_SYNTHESIS_COUPLED_ELECTRON_TRANSPORT	0.86197	0.973278	0.71097	0.954708	0.080194	0.760524
GOBP_REGULATION_OF_OSTEOBLAST_DIFFERENTIATION	0.86518	0.973278	0.80865	0.974224	0.40276	0.916793
GOBP_REGULATION_OF_PLASMA_MEMBRANE_ORGANIZATION	0.86525	0.973278	0.83075	0.9778	0.4237	0.918541
GOBP_REGULATION_OF_PROTEIN_DEACETYLATION	0.86116	0.973278	0.82434	0.977294	0.92779	0.992878
GOBP_REGULATION_OF_RECEPTOR_MEDIATED_ENDOCYTOSIS_INVOLVED_IN_CHOLESTEROL_TRANSPORT	0.86189	0.973278	0.83828	0.978275	0.87993	0.98755
GOBP_RESPONSE_TO_HYPEROXIA	0.86309	0.973278	0.92341	0.991117	0.47456	0.93041
GOBP_RESPONSE_TO_WOUNDING	0.86479	0.973278	0.94772	0.99429	0.030307	0.686477
GOBP_SMOOTH_MUSCLE_CONTRACTION	0.86342	0.973278	0.9044	0.987533	0.24206	0.868704
GOBP_SUPPRESSION_OF_VIRAL_RELEASE_BY_HOST	0.86161	0.973278	0.795	0.972646	0.71107	0.967687
GOBP_T_HELPER_1_CELL_CYTOKINE_PRODUCTION	0.86276	0.973278	0.71173	0.954813	0.61812	0.953918
GOCC_CLATHRIN_VESICLE_COAT	0.86527	0.973278	0.65267	0.944318	0.72642	0.970462
GOCC_DENDRITIC_SPINE_MEMBRANE	0.86111	0.973278	0.72184	0.956603	0.80262	0.979875
GOCC_MITOTIC_SPINDLE_MIDZONE	0.86471	0.973278	0.76919	0.966332	0.99714	0.999886
GOCC_NUCLEAR_ENVELOPE	0.86374	0.973278	0.58377	0.935658	0.014306	0.588115
GOCC_POLYSOME	0.86319	0.973278	0.95747	0.995748	0.076673	0.757143
GOCC_TRANSLATION_PREINITIATION_COMPLEX	0.86236	0.973278	0.85478	0.980848	0.40813	0.916793
GOMF_ALCOHOL_DEHYDROGENASE_NADPPLUS_ACTIVITY	0.86375	0.973278	0.58157	0.934602	0.41339	0.916793
GOMF_CHOLESTEROL_BINDING	0.86419	0.973278	0.83418	0.9778	0.10213	0.788354
GOMF_EXTRACELLULAR_MATRIX_CONSTITUENT_CONFERRING_ELASTICITY	0.86522	0.973278	0.96952	0.997683	0.3831	0.90934
GOMF_HEAT_SHOCK_PROTEIN_BINDING	0.86133	0.973278	0.84795	0.980053	0.5773	0.946601
GOMF_NUCLEOTIDE_TRANSMEMBRANE_TRANSPORTER_ACTIVITY	0.86403	0.973278	0.93046	0.991444	0.66722	0.962186
GOMF_OXIDOREDUCTASE_ACTIVITY_ACTING_ON_A_SULFUR_GROUP_OF_DONORS_OXYGEN_AS_ACCEPTOR	0.86499	0.973278	0.76622	0.965324	0.38346	0.909568
GOMF_RRNA_BINDING	0.8633	0.973278	0.85427	0.980848	0.42885	0.918826
HUPER_BREAST_BASAL_VS_LUMINAL_DN	0.86196	0.973278	0.82954	0.9778	0.54379	0.941171
KASLER_HDAC7_TARGETS_2_UP	0.86327	0.973278	0.50075	0.917506	0.002435	0.517688
KEGG_CYSTEINE_AND_METHIONINE_METABOLISM	0.8638	0.973278	0.85156	0.980603	0.89381	0.988224
KEGG_PYRIMIDINE_METABOLISM	0.86524	0.973278	0.94152	0.993373	0.73151	0.97121
LIN_APC_TARGETS	0.8623	0.973278	0.87512	0.982467	0.68572	0.964002
MEBARKI_HCC_PROGENITOR_WNT_DN_CTNNB1_DEPENDENT_BLOCKED_BY_FZD8CRD	0.86272	0.973278	0.72972	0.957889	0.91505	0.992252
OZEN_MIR125B1_TARGETS	0.86279	0.973278	0.92608	0.991281	0.27444	0.877075
PID_ILK_PATHWAY	0.86489	0.973278	0.91773	0.989542	0.81987	0.980734
RAMPON_ENRICHED_LEARNING_ENVIRONMENT_LATE_UP	0.86487	0.973278	0.73496	0.96033	0.80672	0.979883
REACTOME_ABC_TRANSPORTERS_IN_LIPID_HOMEOSTASIS	0.86329	0.973278	0.9393	0.992772	0.86162	0.986218
REACTOME_ACTIVATION_OF_MATRIX_METALLOPROTEINASES	0.86271	0.973278	0.79044	0.971508	0.26138	0.87275
REACTOME_DEFECTS_IN_VITAMIN_AND_COFACTOR_METABOLISM	0.86449	0.973278	0.66277	0.946906	0.75224	0.973373
REACTOME_METABOLISM_OF_VITAMINS_AND_COFACTORS	0.86368	0.973278	0.53514	0.928049	0.70552	0.967037
REACTOME_OREXIN_AND_NEUROPEPTIDES_FF_AND_QRFP_BIND_TO_THEIR_RESPECTIVE_RECEPTORS	0.86154	0.973278	0.44964	0.906813	0.62613	0.956589
REACTOME_SPRY_REGULATION_OF_FGF_SIGNALING	0.86418	0.973278	0.68128	0.950621	0.0045853	0.550193
REACTOME_TP53_REGULATES_TRANSCRIPTION_OF_GENES_INVOLVED_IN_G2_CELL_CYCLE_ARREST	0.86204	0.973278	0.81757	0.975156	0.86658	0.986218
REACTOME_TRANSPORT_OF_SMALL_MOLECULES	0.86511	0.973278	0.7462	0.961276	0.52574	0.939083
SCHAEFFER_PROSTATE_DEVELOPMENT_AND_CANCER_BOX2_DN	0.8626	0.973278	0.43504	0.904884	0.70806	0.967458
SCHLESINGER_METHYLATED_IN_COLON_CANCER	0.86424	0.973278	0.75311	0.962691	0.69386	0.965
WP_VITAMIN_B12_DISORDERS	0.86169	0.973278	0.54554	0.929071	0.7992	0.979663
BANDRES_RESPONSE_TO_CARMUSTIN_WITHOUT_MGMT_24HR_UP	0.86547	0.973386	0.64082	0.942964	0.80395	0.979875
LIANG_HEMATOPOIESIS_STEM_CELL_NUMBER_SMALL_VS_HUGE_DN	0.86548	0.973386	0.70177	0.953857	0.83555	0.983121
GOBP_GTP_METABOLIC_PROCESS	0.86562	0.973479	0.96323	0.996751	0.36639	0.903798
KAYO_AGING_MUSCLE_UP	0.86572	0.973527	0.76611	0.965324	0.31431	0.893143
GOBP_NEURAL_CREST_CELL_MIGRATION_INVOLVED_IN_AUTONOMIC_NERVOUS_SYSTEM_DEVELOPMENT	0.86583	0.973586	0.63831	0.942929	0.26906	0.87563
GOBP_ERBB4_SIGNALING_PATHWAY	0.86624	0.973656	0.93268	0.991445	0.63691	0.95809
GOBP_NEGATIVE_REGULATION_OF_VASCULAR_ENDOTHELIAL_CELL_PROLIFERATION	0.86608	0.973656	0.61125	0.940963	0.4676	0.93041
GOBP_NEUROTRANSMITTER_RECEPTOR_INTERNALIZATION	0.86635	0.973656	0.94246	0.993616	0.3787	0.90783
GOBP_PREVENTION_OF_POLYSPERMY	0.86601	0.973656	0.97337	0.997773	0.63307	0.957529
GOBP_REGULATION_OF_OSTEOBLAST_PROLIFERATION	0.86605	0.973656	0.91896	0.98972	0.94507	0.994456
GOBP_WYBUTOSINE_METABOLIC_PROCESS	0.86617	0.973656	0.81709	0.975156	0.53131	0.939435
HE_PTEN_TARGETS_UP	0.86625	0.973656	0.70191	0.953857	0.87064	0.986465
KLEIN_TARGETS_OF_BCR_ABL1_FUSION	0.86634	0.973656	0.50776	0.919639	0.54911	0.942809
GOMF_MONOCARBOXYLIC_ACID_BINDING	0.86659	0.973797	0.83312	0.9778	0.33284	0.8971
KEGG_TIGHT_JUNCTION	0.86656	0.973797	0.41114	0.899497	0.65457	0.961259
GOBP_AV_NODE_CELL_TO_BUNDLE_OF_HIS_CELL_SIGNALING	0.86681	0.97398	0.7591	0.96378	0.69082	0.964002
GOBP_POSITIVE_REGULATION_OF_PROTEIN_DEUBIQUITINATION	0.86697	0.974	0.89569	0.986008	0.43117	0.918987
GOBP_RESPONSE_TO_HERBICIDE	0.86694	0.974	0.75305	0.962691	0.59738	0.950989
NAKAYAMA_SOFT_TISSUE_TUMORS_PCA1_UP	0.867	0.974	0.80637	0.974177	0.45214	0.927383
ALONSO_METASTASIS_EMT_DN	0.8671	0.974001	0.79391	0.972564	0.21395	0.862495
BHATTACHARYA_EMBRYONIC_STEM_CELL	0.8672	0.974001	0.66254	0.946906	0.32078	0.896826
GOBP_POSITIVE_REGULATION_OF_FATTY_ACID_BETA_OXIDATION	0.86723	0.974001	0.89626	0.986008	0.41842	0.916994
WP_TGFBETA_SIGNALING_IN_THYROID_CELLS_FOR_EPITHELIALMESENCHYMAL_TRANSITION	0.86723	0.974001	0.67811	0.950336	0.025672	0.666453
GOBP_NEGATIVE_REGULATION_OF_SUBSTRATE_ADHESION_DEPENDENT_CELL_SPREADING	0.86748	0.974017	0.78314	0.969718	0.80279	0.979875
GOBP_PROTEIN_COMPLEX_OLIGOMERIZATION	0.86745	0.974017	0.89767	0.986173	0.96494	0.99632
GOBP_REGULATION_OF_NEUROTRANSMITTER_SECRETION	0.86748	0.974017	0.81944	0.975675	0.085652	0.767094
GOMF_HAPTOGLOBIN_BINDING	0.86753	0.974017	0.97003	0.997773	0.72048	0.968939
GOMF_OXIDOREDUCTASE_ACTIVITY_ACTING_ON_PAIRED_DONORS_WITH_INCORPORATION_OR_REDUCTION_OF_MOLECULAR_OXYGEN_REDUCED_PTERIDINE_AS_ONE_DONOR_AND_INCORPORATION_OF_ONE_ATOM_OF_OXYGEN	0.86735	0.974017	0.87481	0.982467	0.22936	0.867682
GOBP_CENTRIOLE_CENTRIOLE_COHESION	0.86796	0.974049	0.64305	0.943154	0.26536	0.874995
GOBP_MONOATOMIC_ANION_TRANSPORT	0.86784	0.974049	0.88411	0.983772	0.42084	0.918085
GOBP_POSITIVE_REGULATION_OF_CARDIAC_MUSCLE_ADAPTATION	0.86772	0.974049	0.72505	0.957067	0.20596	0.855046
GOBP_REGULATION_OF_DENDRITE_MORPHOGENESIS	0.86795	0.974049	0.94936	0.99429	0.98715	0.999147
GOCC_CELL_CORTEX	0.86783	0.974049	0.82915	0.9778	0.059237	0.730432
GOCC_KINESIN_COMPLEX	0.86792	0.974049	0.8598	0.981283	0.90215	0.989859
YANG_BREAST_CANCER_ESR1_BULK_DN	0.86796	0.974049	0.67389	0.948663	0.41306	0.916793
GOBP_METAPHASE_PLATE_CONGRESSION	0.8681	0.974078	0.29764	0.866894	0.10116	0.787398
GOBP_NEGATIVE_REGULATION_OF_PHOSPHATASE_ACTIVITY	0.86805	0.974078	0.73804	0.961025	0.40934	0.916793
BIOCARTA_AGPCR_PATHWAY	0.869	0.974163	0.82346	0.976829	0.01209	0.580673
GOBP_ACTION_POTENTIAL	0.869	0.974163	0.65985	0.945914	0.10745	0.790635
GOBP_NEGATIVE_REGULATION_OF_CELLULAR_RESPONSE_TO_VASCULAR_ENDOTHELIAL_GROWTH_FACTOR_STIMULUS	0.86833	0.974163	0.94421	0.99363	0.86478	0.986218
GOBP_NEGATIVE_REGULATION_OF_EPIDERMAL_GROWTH_FACTOR_ACTIVATED_RECEPTOR_ACTIVITY	0.86863	0.974163	0.6466	0.943659	0.9306	0.993083
GOBP_NEGATIVE_REGULATION_OF_MONOATOMIC_ANION_TRANSPORT	0.86879	0.974163	0.87121	0.982467	0.47475	0.93041
GOBP_NEPHRIC_DUCT_DEVELOPMENT	0.86913	0.974163	0.77227	0.966796	0.98239	0.998738
GOBP_PEPTIDYL_LYSINE_TRIMETHYLATION	0.86893	0.974163	0.63226	0.942138	0.25597	0.868863
GOBP_PHAGOCYTOSIS_RECOGNITION	0.86915	0.974163	0.80745	0.974224	0.011858	0.580673
GOBP_REGULATION_OF_POSTSYNAPTIC_DENSITY_ASSEMBLY	0.86841	0.974163	0.94536	0.99368	0.74955	0.97315
GOBP_REGULATION_OF_TRANSCRIPTION_REGULATORY_REGION_DNA_BINDING	0.8688	0.974163	0.79308	0.972564	0.24483	0.868704
GOBP_SPINDLE_MIDZONE_ASSEMBLY	0.86874	0.974163	0.90816	0.988114	0.33011	0.8971
GOMF_LIGASE_ACTIVITY_FORMING_CARBON_NITROGEN_BONDS	0.86911	0.974163	0.79975	0.973462	0.0092015	0.555983
HOFFMANN_PRE_BI_TO_LARGE_PRE_BII_LYMPHOCYTE_UP	0.86846	0.974163	0.90327	0.987533	0.9843	0.998811
JAERVINEN_AMPLIFIED_IN_LARYNGEAL_CANCER	0.86891	0.974163	0.64081	0.942964	0.58966	0.949664
KIM_LRRC3B_TARGETS	0.86894	0.974163	0.83313	0.9778	0.42256	0.918541
KORKOLA_CHORIOCARCINOMA_UP	0.86891	0.974163	0.72717	0.957288	0.99193	0.999868
SHEPARD_CRASH_AND_BURN_MUTANT_UP	0.86846	0.974163	0.83147	0.9778	0.9794	0.997988
GOBP_NEGATIVE_REGULATION_OF_HISTONE_METHYLATION	0.86948	0.974469	0.92859	0.991281	0.77898	0.978554
CREIGHTON_ENDOCRINE_THERAPY_RESISTANCE_1	0.86975	0.974544	0.47133	0.910968	0.76074	0.97486
GOBP_NEGATIVE_REGULATION_OF_HYPOXIA_INDUCED_INTRINSIC_APOPTOTIC_SIGNALING_PATHWAY	0.86994	0.974544	0.7365	0.960903	0.99947	0.999952
GOBP_NEGATIVE_REGULATION_OF_PROTEIN_AUTOPHOSPHORYLATION	0.87005	0.974544	0.79568	0.972743	0.49619	0.934664
GOBP_NEGATIVE_REGULATION_OF_VIRAL_LIFE_CYCLE	0.86994	0.974544	0.59062	0.936409	0.25396	0.868704
GOMF_GUANYL_NUCLEOTIDE_BINDING	0.87012	0.974544	0.8911	0.984796	0.89172	0.988022
PETRETTO_BLOOD_PRESSURE_DN	0.87007	0.974544	0.87839	0.983045	0.12628	0.800988
REACTOME_METABOLISM_OF_FAT_SOLUBLE_VITAMINS	0.86975	0.974544	0.79634	0.972914	0.85675	0.986039
REACTOME_SIGNAL_ATTENUATION	0.87008	0.974544	0.7622	0.964344	0.30429	0.888993
WP_OMEGA3_OMEGA6_FATTY_ACID_SYNTHESIS	0.86975	0.974544	0.85978	0.981283	0.74123	0.972366
YAUCH_HEDGEHOG_SIGNALING_PARACRINE_DN	0.86994	0.974544	0.90113	0.987231	0.80694	0.979883
GOBP_GLUCAN_BIOSYNTHETIC_PROCESS	0.87023	0.974581	0.67174	0.948001	0.4628	0.929696
GOBP_LONG_TERM_SYNAPTIC_POTENTIATION	0.87037	0.974581	0.92449	0.991217	0.054726	0.718625
KIM_RESPONSE_TO_TSA_AND_DECITABINE_UP	0.87044	0.974581	0.60113	0.940566	0.60103	0.950989
LEI_HOXC8_TARGETS_DN	0.87044	0.974581	0.60796	0.940566	0.19961	0.849689
REACTOME_DIGESTION	0.87039	0.974581	0.95049	0.994384	0.51181	0.938327
GOBP_HEMATOPOIETIC_STEM_CELL_MIGRATION	0.87066	0.974615	0.84228	0.978389	0.95793	0.996101
GOBP_RESPONSE_TO_AXON_INJURY	0.87056	0.974615	0.97556	0.9978	0.1115	0.791204
GOCC_PERINUCLEOLAR_COMPARTMENT	0.87066	0.974615	0.94373	0.993616	0.26766	0.875543
REACTOME_IRS_ACTIVATION	0.8707	0.974615	0.87633	0.982858	0.78281	0.97878
GOBP_METANEPHRIC_MESENCHYMAL_CELL_DIFFERENTIATION	0.87095	0.974831	0.89038	0.984796	0.031081	0.686584
GOBP_NEGATIVE_REGULATION_OF_EPIDERMAL_GROWTH_FACTOR_RECEPTOR_SIGNALING_PATHWAY	0.87115	0.974927	0.84852	0.980269	0.8701	0.986259
REACTOME_SYNTHESIS_OF_PI	0.87114	0.974927	0.74492	0.961276	0.06564	0.738469
AMIT_SERUM_RESPONSE_60_MCF10A	0.87199	0.974976	0.75828	0.96378	0.014583	0.588115
BURTON_ADIPOGENESIS_12	0.87257	0.974976	0.34432	0.880131	0.46267	0.929696
ELVIDGE_HYPOXIA_BY_DMOG_DN	0.8724	0.974976	0.60666	0.940566	0.16974	0.830465
GEISS_RESPONSE_TO_DSRNA_DN	0.87185	0.974976	0.65648	0.945311	0.21155	0.860985
GOBP_CELL_ADHESION	0.87151	0.974976	0.89404	0.98556	0.92018	0.992597
GOBP_COBALAMIN_TRANSPORT	0.87231	0.974976	0.75072	0.962099	0.37823	0.90783
GOBP_NEUROTRANSMITTER_GATED_ION_CHANNEL_CLUSTERING	0.87208	0.974976	0.98454	0.998871	0.071347	0.754446
GOBP_NEUROTRANSMITTER_SECRETION	0.87181	0.974976	0.85555	0.980848	0.19665	0.846169
GOBP_POSITIVE_REGULATION_OF_MEMBRANE_DEPOLARIZATION	0.87143	0.974976	0.58041	0.934602	0.50958	0.938013
GOBP_PURINERGIC_NUCLEOTIDE_RECEPTOR_SIGNALING_PATHWAY	0.8715	0.974976	0.93893	0.992698	0.032987	0.689311
GOBP_REGULATION_OF_MOTOR_NEURON_APOPTOTIC_PROCESS	0.87256	0.974976	0.85472	0.980848	0.46732	0.93041
GOCC_CYTOLYTIC_GRANULE	0.87188	0.974976	0.93334	0.991518	0.52559	0.939083
GOCC_GATOR2_COMPLEX	0.87239	0.974976	0.65253	0.944318	0.69095	0.964002
GOMF_CALCIUM_DEPENDENT_PHOSPHOLIPASE_A2_ACTIVITY	0.8723	0.974976	0.94022	0.993136	0.14947	0.817094
GOMF_N_ACETYLTRANSFERASE_ACTIVITY	0.87251	0.974976	0.9221	0.990819	0.17931	0.839544
LIU_PROSTATE_CANCER_UP	0.87227	0.974976	0.84609	0.979101	0.52575	0.939083
MORI_MATURE_B_LYMPHOCYTE_DN	0.87193	0.974976	0.7718	0.966796	0.60566	0.951078
PID_LYMPH_ANGIOGENESIS_PATHWAY	0.87205	0.974976	0.7121	0.954933	0.38526	0.909789
REACTOME_AFLATOXIN_ACTIVATION_AND_DETOXIFICATION	0.87234	0.974976	0.70536	0.954494	0.29131	0.885353
REACTOME_RHO_GTPASES_ACTIVATE_PAKS	0.87233	0.974976	0.88085	0.983383	0.94391	0.994131
REACTOME_RRNA_PROCESSING	0.87182	0.974976	0.55249	0.929668	0.11696	0.796471
REACTOME_RUNX3_REGULATES_YAP1_MEDIATED_TRANSCRIPTION	0.87252	0.974976	0.89666	0.986008	0.5244	0.939083
VERRECCHIA_RESPONSE_TO_TGFB1_C3	0.87219	0.974976	0.7036	0.953909	0.88884	0.988022
ZEILSTRA_CD44_TARGETS_DN	0.87164	0.974976	0.86849	0.982098	0.81958	0.980734
GOBP_TRANSEPITHELIAL_CHLORIDE_TRANSPORT	0.87264	0.97499	0.88868	0.984796	0.29931	0.886976
GOMF_COA_HYDROLASE_ACTIVITY	0.87276	0.974996	0.6909	0.953107	0.65346	0.961259
XU_AKT1_TARGETS_48HR	0.87273	0.974996	0.87995	0.983309	0.62967	0.957201
GOBP_CELLULAR_RESPONSE_TO_AMMONIUM_ION	0.87299	0.975061	0.74146	0.961025	0.93546	0.993294
JOSEPH_RESPONSE_TO_SODIUM_BUTYRATE_DN	0.87292	0.975061	0.96718	0.997206	0.96153	0.996302
REACTOME_SIGNALING_BY_MEMBRANE_TETHERED_FUSIONS_OF_PDGFRA_OR_PDGFRB	0.87297	0.975061	0.91242	0.989446	0.14117	0.814047
GOBP_MEMBRANE_FUSION_INVOLVED_IN_VIRAL_ENTRY_INTO_HOST_CELL	0.87307	0.975086	0.89916	0.986726	0.99882	0.999952
GOBP_NEGATIVE_REGULATION_OF_NEURON_DIFFERENTIATION	0.87337	0.975193	0.91903	0.98972	0.33707	0.897543
GOBP_PROTEOGLYCAN_BIOSYNTHETIC_PROCESS	0.87351	0.975193	0.93004	0.991444	0.36536	0.903385
GOBP_RESPONSE_TO_VITAMIN_E	0.87338	0.975193	0.69848	0.953857	0.87188	0.98687
JIANG_HYPOXIA_NORMAL	0.87334	0.975193	0.75854	0.96378	0.98908	0.999529
SATO_SILENCED_BY_METHYLATION_IN_PANCREATIC_CANCER_2	0.87351	0.975193	0.97334	0.997773	0.92374	0.992675
WHITEHURST_PACLITAXEL_SENSITIVITY	0.87342	0.975193	0.83084	0.9778	0.70168	0.966894
GOBP_DERMATAN_SULFATE_METABOLIC_PROCESS	0.87381	0.975272	0.92926	0.991281	0.14559	0.817027
GOBP_POSITIVE_REGULATION_OF_ACUTE_INFLAMMATORY_RESPONSE_TO_ANTIGENIC_STIMULUS	0.87402	0.975272	0.88853	0.984796	0.23057	0.867682
GOBP_PURINE_DEOXYRIBONUCLEOSIDE_MONOPHOSPHATE_CATABOLIC_PROCESS	0.87382	0.975272	0.80801	0.974224	0.044141	0.705594
GOBP_RESPONSE_TO_OZONE	0.87383	0.975272	0.92227	0.990819	0.021086	0.641893
GOMF_PHOSPHATIDYLCHOLINE_FLOPPASE_ACTIVITY	0.87395	0.975272	0.94397	0.99363	0.014431	0.588115
JINESH_BLEBBISHIELD_VS_LIVE_CONTROL_UP	0.87403	0.975272	0.89549	0.986008	0.88752	0.988022
MAYBURD_RESPONSE_TO_L663536_UP	0.87369	0.975272	0.71553	0.955556	0.36055	0.903385
ROSS_AML_WITH_PML_RARA_FUSION	0.87404	0.975272	0.75946	0.963793	0.0071884	0.550193
REACTOME_HOST_INTERACTIONS_OF_HIV_FACTORS	0.87418	0.975365	0.96189	0.996465	0.32998	0.8971
BOYLAN_MULTIPLE_MYELOMA_PCA1_DN	0.87454	0.975508	0.9069	0.988023	0.07851	0.759823
GOBP_CELLULAR_DETOXIFICATION_OF_ALDEHYDE	0.87494	0.975508	0.40357	0.895622	0.18245	0.840499
GOBP_REGULATION_OF_BONE_REMODELING	0.87468	0.975508	0.90166	0.987421	0.98674	0.999079
GOBP_RESPONSE_TO_CHOLESTEROL	0.87452	0.975508	0.9305	0.991444	0.75017	0.973205
GOBP_RIBOSE_PHOSPHATE_METABOLIC_PROCESS	0.87482	0.975508	0.97056	0.997773	0.47415	0.93041
GOCC_DENSE_CORE_GRANULE	0.87485	0.975508	0.85739	0.981217	0.79978	0.979663
GOCC_GOLGI_ASSOCIATED_VESICLE	0.87449	0.975508	0.81548	0.974655	0.53211	0.939435
GOCC_GROWTH_FACTOR_COMPLEX	0.87449	0.975508	0.71918	0.956313	0.8659	0.986218
GOMF_RNA_POLYMERASE_I_GENERAL_TRANSCRIPTION_INITIATION_FACTOR_ACTIVITY	0.87485	0.975508	0.96465	0.997065	0.67764	0.962964
PID_EPHA2_FWD_PATHWAY	0.8747	0.975508	0.79677	0.972914	0.49304	0.934321
REACTOME_ALPHA_LINOLENIC_OMEGA3_AND_LINOLEIC_OMEGA6_ACID_METABOLISM	0.87493	0.975508	0.87776	0.983045	0.24891	0.868704
GOBP_REGULATION_OF_OSSIFICATION	0.87514	0.975667	0.99123	0.999548	0.58375	0.948629
REACTOME_NONCANONICAL_ACTIVATION_OF_NOTCH3	0.87522	0.975693	0.95061	0.994384	0.82609	0.981288
GOBP_INTERCELLULAR_TRANSPORT	0.87536	0.975743	0.95421	0.995536	0.52328	0.939083
REACTOME_REGULATED_PROTEOLYSIS_OF_P75NTR	0.87538	0.975743	0.89117	0.984796	0.79312	0.979663
BILANGES_SERUM_SENSITIVE_VIA_TSC2	0.87567	0.975808	0.57885	0.934268	0.50383	0.93612
BIOCARTA_BOTULIN_PATHWAY	0.8758	0.975808	0.6474	0.943711	0.46209	0.929696
GOBP_CELLULAR_RESPONSE_TO_HISTAMINE	0.87551	0.975808	0.92852	0.991281	0.36535	0.903385
GOBP_INTERNEURON_MIGRATION	0.87564	0.975808	0.71409	0.955448	0.34975	0.900613
GOBP_LONG_CHAIN_FATTY_ACID_IMPORT_ACROSS_PLASMA_MEMBRANE	0.87581	0.975808	0.78723	0.970286	0.66865	0.962207
GOMF_ALCOHOL_DEHYDROGENASE_NAD_P_PLUS_ACTIVITY	0.87584	0.975808	0.75294	0.962691	0.97353	0.997681
MEISSNER_BRAIN_HCP_WITH_H3_UNMETHYLATED	0.87581	0.975808	0.75657	0.963246	0.3717	0.905695
MOOTHA_MITOCHONDRIA	0.87596	0.975878	0.90383	0.987533	0.60459	0.951059
AFFAR_YY1_TARGETS_DN	0.87621	0.975994	0.74821	0.961769	0.152	0.81921
BIOCARTA_HSP27_PATHWAY	0.87681	0.975994	0.726	0.957135	0.92284	0.992597
BIOCARTA_VIP_PATHWAY	0.87664	0.975994	0.91082	0.988748	0.40633	0.916793
GAVIN_FOXP3_TARGETS_CLUSTER_P2	0.8763	0.975994	0.78966	0.971379	0.037721	0.694568
GOBP_CGMP_BIOSYNTHETIC_PROCESS	0.87648	0.975994	0.78788	0.970524	0.26052	0.87275
GOBP_HEPARAN_SULFATE_PROTEOGLYCAN_BIOSYNTHETIC_PROCESS	0.87679	0.975994	0.96143	0.996172	0.7098	0.967687
GOBP_NEGATIVE_REGULATION_OF_TRANSMEMBRANE_RECEPTOR_PROTEIN_SERINE_THREONINE_KINASE_SIGNALING_PATHWAY	0.87672	0.975994	0.67266	0.948488	0.53136	0.939435
GOBP_OSTEOBLAST_PROLIFERATION	0.87677	0.975994	0.93264	0.991445	0.95047	0.994719
GOBP_REGULATION_OF_DIGESTIVE_SYSTEM_PROCESS	0.87629	0.975994	0.83373	0.9778	0.53109	0.939435
GOBP_RESPONSE_TO_PHEROMONE	0.87637	0.975994	0.77367	0.966796	0.91769	0.992569
GOMF_PYRIMIDINE_NUCLEOSIDE_TRANSMEMBRANE_TRANSPORTER_ACTIVITY	0.87651	0.975994	0.86031	0.981283	0.9544	0.995193
KRISHNAN_FURIN_TARGETS_UP	0.87653	0.975994	0.60008	0.940566	0.71705	0.968153
SMID_BREAST_CANCER_RELAPSE_IN_LUNG_DN	0.87616	0.975994	0.82225	0.976436	0.12266	0.799842
WP_COVID19_THROMBOSIS_AND_ANTICOAGULATION	0.87701	0.976152	0.94631	0.994115	0.29633	0.885353
GOMF_5_3_DNA_EXONUCLEASE_ACTIVITY	0.87719	0.976289	0.76802	0.966037	0.57296	0.946601
REACTOME_DOPAMINE_NEUROTRANSMITTER_RELEASE_CYCLE	0.87726	0.976303	0.83757	0.978028	0.20834	0.856762
PID_EPHA_FWDPATHWAY	0.87737	0.976361	0.72094	0.956313	0.87195	0.98687
GOBP_REGULATION_OF_DEOXYRIBONUCLEASE_ACTIVITY	0.87743	0.976364	0.98066	0.998452	0.12025	0.798723
MATZUK_POSTIMPLANTATION_AND_POSTPARTUM	0.8777	0.976537	0.6866	0.952435	0.96427	0.99632
REACTOME_SIGNALING_BY_ERBB4	0.87767	0.976537	0.9108	0.988748	0.02911	0.6814
GOBP_GLAND_MORPHOGENESIS	0.87783	0.976617	0.8042	0.973677	0.75206	0.973362
GOBP_POSITIVE_REGULATION_OF_CELL_SUBSTRATE_JUNCTION_ORGANIZATION	0.87799	0.976668	0.9226	0.990819	0.34387	0.898596
HERNANDEZ_ABERRANT_MITOSIS_BY_DOCETACEL_4NM_UP	0.87795	0.976668	0.82679	0.9778	0.084644	0.767094
GOBP_POSITIVE_REGULATION_OF_G0_TO_G1_TRANSITION	0.87813	0.97676	0.85252	0.980603	0.79099	0.979491
GOBP_POSITIVE_REGULATION_OF_EXTRINSIC_APOPTOTIC_SIGNALING_PATHWAY	0.87834	0.976868	0.60478	0.940566	0.98667	0.999079
GOMF_LIPID_PHOSPHATASE_ACTIVITY	0.8784	0.976868	0.83693	0.978019	0.52676	0.939357
LI_CISPLATIN_RESISTANCE_DN	0.87839	0.976868	0.901	0.987227	0.53172	0.939435
GOBP_VASCULAR_TRANSPORT	0.87859	0.977016	0.78686	0.970278	0.89839	0.989003
REACTOME_SARS_COV_2_TARGETS_HOST_INTRACELLULAR_SIGNALLING_AND_REGULATORY_PATHWAYS	0.87868	0.977052	0.89059	0.984796	0.69641	0.965311
GOBP_REGULATION_OF_VERY_LOW_DENSITY_LIPOPROTEIN_PARTICLE_CLEARANCE	0.87906	0.977402	0.8511	0.980603	0.28761	0.884893
STEGER_ADIPOGENESIS_DN	0.87911	0.977402	0.98941	0.999548	0.67152	0.962964
GOBP_NEGATIVE_REGULATION_OF_DEFENSE_RESPONSE_TO_BACTERIUM	0.87923	0.977408	0.83943	0.978386	0.33198	0.8971
RHEIN_ALL_GLUCOCORTICOID_THERAPY_DN	0.87919	0.977408	0.78229	0.969718	0.89772	0.988866
GOBP_WHITE_FAT_CELL_DIFFERENTIATION	0.87942	0.977547	0.79655	0.972914	0.014528	0.588115
GOMF_PROCOLLAGEN_PROLINE_4_DIOXYGENASE_ACTIVITY	0.87947	0.977547	0.8661	0.981553	0.40039	0.916333
GOBP_MESENCHYMAL_CELL_PROLIFERATION_INVOLVED_IN_LUNG_DEVELOPMENT	0.87958	0.977574	0.82684	0.9778	0.81282	0.980347
GOBP_REGULATION_OF_EPIDERMAL_GROWTH_FACTOR_ACTIVATED_RECEPTOR_ACTIVITY	0.87961	0.977574	0.91178	0.989211	0.18482	0.841408
HEIDENBLAD_AMPLIFIED_IN_SOFT_TISSUE_CANCER	0.87969	0.977599	0.93962	0.992934	0.90995	0.991301
BIOCARTA_PLCD_PATHWAY	0.87988	0.977694	0.90191	0.987513	0.53243	0.939435
GOBP_TRNA_PSEUDOURIDINE_SYNTHESIS	0.87989	0.977694	0.89453	0.985855	0.28913	0.884893
BIOCARTA_IL10_PATHWAY	0.88094	0.977783	0.89128	0.984796	0.41015	0.916793
BIOCARTA_NO2IL12_PATHWAY	0.88281	0.977783	0.86343	0.98152	0.76332	0.975206
COLLIS_PRKDC_REGULATORS	0.88016	0.977783	0.96785	0.997267	0.50285	0.93612
GOBP_ANTERIOR_HEAD_DEVELOPMENT	0.88392	0.977783	0.83428	0.9778	0.26381	0.873985
GOBP_ATP_SYNTHESIS_COUPLED_ELECTRON_TRANSPORT	0.88161	0.977783	0.97156	0.997773	0.54333	0.941171
GOBP_CARDIAC_CHAMBER_FORMATION	0.8819	0.977783	0.72086	0.956313	0.65366	0.961259
GOBP_CELL_MATRIX_ADHESION	0.88411	0.977783	0.88618	0.983923	0.82095	0.980734
GOBP_COBALAMIN_METABOLIC_PROCESS	0.88118	0.977783	0.80777	0.974224	0.81801	0.980734
GOBP_DEOXYRIBONUCLEOTIDE_CATABOLIC_PROCESS	0.88226	0.977783	0.95718	0.995748	0.53378	0.939443
GOBP_DETECTION_OF_MUSCLE_STRETCH	0.88045	0.977783	0.8775	0.983045	0.0084028	0.554949
GOBP_DETECTION_OF_VIRUS	0.8839	0.977783	0.62527	0.942028	0.23996	0.868704
GOBP_GLYCEROPHOSPHOLIPID_CATABOLIC_PROCESS	0.88228	0.977783	0.91586	0.989542	0.037903	0.694568
GOBP_HEPARAN_SULFATE_PROTEOGLYCAN_BIOSYNTHETIC_PROCESS_ENZYMATIC_MODIFICATION	0.88035	0.977783	0.95937	0.996172	0.55378	0.943913
GOBP_INTERLEUKIN_4_MEDIATED_SIGNALING_PATHWAY	0.88433	0.977783	0.94927	0.99429	0.20924	0.857123
GOBP_MAINTENANCE_OF_PROTEIN_LOCATION	0.88018	0.977783	0.94946	0.99429	0.84121	0.983733
GOBP_MOTOR_NEURON_AXON_GUIDANCE	0.8808	0.977783	0.94444	0.99363	0.74055	0.972366
GOBP_NEGATIVE_REGULATION_OF_CALCIUM_ION_TRANSMEMBRANE_TRANSPORTER_ACTIVITY	0.88209	0.977783	0.79313	0.972564	0.087582	0.768989
GOBP_NEGATIVE_REGULATION_OF_ION_TRANSMEMBRANE_TRANSPORTER_ACTIVITY	0.88378	0.977783	0.84369	0.978761	0.22165	0.866452
GOBP_NEGATIVE_REGULATION_OF_SOMATIC_STEM_CELL_POPULATION_MAINTENANCE	0.88095	0.977783	0.80954	0.974224	0.45099	0.927233
GOBP_NERVE_DEVELOPMENT	0.88295	0.977783	0.88042	0.983383	0.11158	0.791204
GOBP_NUCLEOBASE_BIOSYNTHETIC_PROCESS	0.8837	0.977783	0.96085	0.996172	0.52779	0.939435
GOBP_OSTEOCLAST_DEVELOPMENT	0.88399	0.977783	0.85786	0.981283	0.014147	0.588115
GOBP_POSITIVE_REGULATION_OF_FAT_CELL_DIFFERENTIATION	0.88379	0.977783	0.63965	0.942929	0.87003	0.986259
GOBP_POSITIVE_REGULATION_OF_GAMMA_DELTA_T_CELL_DIFFERENTIATION	0.88061	0.977783	0.81318	0.974598	0.20218	0.854085
GOBP_POSITIVE_REGULATION_OF_MAMMARY_GLAND_EPITHELIAL_CELL_PROLIFERATION	0.88337	0.977783	0.3208	0.870043	0.25028	0.868704
GOBP_POSITIVE_REGULATION_OF_MONOATOMIC_ION_TRANSPORT	0.88342	0.977783	0.97115	0.997773	0.21315	0.862265
GOBP_POSITIVE_REGULATION_OF_SODIUM_ION_TRANSMEMBRANE_TRANSPORTER_ACTIVITY	0.88139	0.977783	0.77643	0.96801	0.1844	0.841303
GOBP_POSITIVE_REGULATION_OF_STEROID_METABOLIC_PROCESS	0.88189	0.977783	0.85793	0.981283	0.066863	0.738469
GOBP_PREASSEMBLY_OF_GPI_ANCHOR_IN_ER_MEMBRANE	0.88327	0.977783	0.66881	0.948001	0.18808	0.842865
GOBP_REGULATION_OF_GLOMERULAR_FILTRATION	0.88257	0.977783	0.92119	0.990642	0.57503	0.946601
GOBP_REGULATION_OF_NERVOUS_SYSTEM_PROCESS	0.88094	0.977783	0.89353	0.985445	0.030813	0.686584
GOBP_REGULATION_OF_NEURAL_PRECURSOR_CELL_PROLIFERATION	0.88251	0.977783	0.92722	0.991281	0.87623	0.987167
GOBP_REGULATION_OF_NEUROTRANSMITTER_LEVELS	0.88204	0.977783	0.91762	0.989542	0.34513	0.898935
GOBP_REGULATION_OF_PHOSPHOLIPASE_C_ACTIVATING_G_PROTEIN_COUPLED_RECEPTOR_SIGNALING_PATHWAY	0.88243	0.977783	0.78823	0.970814	0.79285	0.979663
GOBP_REGULATION_OF_SALIVA_SECRETION	0.88155	0.977783	0.86515	0.981553	0.17417	0.833593
GOBP_REGULATION_OF_SOMATIC_STEM_CELL_POPULATION_MAINTENANCE	0.8819	0.977783	0.72014	0.956313	0.37737	0.907593
GOBP_REGULATION_OF_SYSTEMIC_ARTERIAL_BLOOD_PRESSURE_BY_HORMONE	0.88218	0.977783	0.88843	0.984796	0.17581	0.837622
GOBP_RESPONSE_TO_THYROXINE	0.88199	0.977783	0.72892	0.957848	0.0076963	0.550193
GOBP_VESTIBULOCOCHLEAR_NERVE_DEVELOPMENT	0.88429	0.977783	0.82227	0.976436	0.8848	0.987797
GOCC_APICAL_PART_OF_CELL	0.88115	0.977783	0.62315	0.941002	0.53045	0.939435
GOCC_CORTICAL_ACTIN_CYTOSKELETON	0.88277	0.977783	0.79111	0.971608	0.15544	0.82325
GOCC_FLOTILLIN_COMPLEX	0.88419	0.977783	0.64916	0.943771	0.82209	0.981098
GOCC_HEMOGLOBIN_COMPLEX	0.88261	0.977783	0.96923	0.997683	0.77325	0.978043
GOCC_KERATIN_FILAMENT	0.88418	0.977783	0.83842	0.978275	0.46953	0.93041
GOCC_MYOSIN_II_COMPLEX	0.88418	0.977783	0.85203	0.980603	0.6364	0.95809
GOCC_NATA_COMPLEX	0.88332	0.977783	0.98289	0.998871	0.24552	0.868704
GOMF_CO_SMAD_BINDING	0.88288	0.977783	0.87818	0.983045	0.13062	0.80243
GOMF_EXOPEPTIDASE_ACTIVITY	0.88135	0.977783	0.87065	0.982467	0.60702	0.9516
GOMF_FRUCTOSE_BINDING	0.88063	0.977783	0.78326	0.969718	0.69957	0.966041
GOMF_HYDROLASE_ACTIVITY_HYDROLYZING_N_GLYCOSYL_COMPOUNDS	0.88143	0.977783	0.85438	0.980848	0.84267	0.983991
GOMF_POTASSIUM_CHLORIDE_SYMPORTER_ACTIVITY	0.88388	0.977783	0.76519	0.965221	0.01487	0.59077
GOMF_POTASSIUM_ION_BINDING	0.88013	0.977783	0.96782	0.997267	0.51637	0.938327
GOMF_PROTEIN_KINASE_A_CATALYTIC_SUBUNIT_BINDING	0.88129	0.977783	0.85154	0.980603	0.77194	0.978043
GOMF_RNA_POLYMERASE_ACTIVITY	0.88434	0.977783	0.92656	0.991281	0.81319	0.980403
GOMF_SEROTONIN_RECEPTOR_ACTIVITY	0.88287	0.977783	0.7486	0.961799	0.90942	0.991301
GOMF_U3_SNORNA_BINDING	0.88105	0.977783	0.87037	0.982467	0.51716	0.938327
GROSS_ELK3_TARGETS_UP	0.88271	0.977783	0.74123	0.961025	0.57278	0.946506
GUILLAUMOND_KLF10_TARGETS_DN	0.88386	0.977783	0.87275	0.982467	0.08497	0.767094
KEGG_ASCORBATE_AND_ALDARATE_METABOLISM	0.88358	0.977783	0.88775	0.984754	0.13953	0.81058
MORI_PLASMA_CELL_UP	0.88164	0.977783	0.97423	0.9978	0.88222	0.98755
PROVENZANI_METASTASIS_DN	0.88388	0.977783	0.87754	0.983045	0.49091	0.934126
REACTOME_GENE_SILENCING_BY_RNA	0.88414	0.977783	0.92774	0.991281	0.76295	0.975206
REACTOME_HEME_DEGRADATION	0.88422	0.977783	0.97276	0.997773	0.3773	0.907593
REACTOME_RESPIRATORY_ELECTRON_TRANSPORT	0.88434	0.977783	0.80086	0.973462	0.28437	0.88234
REACTOME_RETINOID_CYCLE_DISEASE_EVENTS	0.88072	0.977783	0.74128	0.961025	0.6727	0.962964
RICKMAN_HEAD_AND_NECK_CANCER_A	0.88308	0.977783	0.76809	0.966037	0.43261	0.919368
SCHLESINGER_H3K27ME3_IN_NORMAL_AND_METHYLATED_IN_CANCER	0.88356	0.977783	0.59004	0.936283	0.6382	0.958616
SEAVEY_EPITHELIOID_HEMANGIOENDOTHELIOMA	0.88267	0.977783	0.81025	0.974224	0.46403	0.929892
SENESE_HDAC3_TARGETS_DN	0.88276	0.977783	0.88479	0.983923	0.5839	0.948629
SENGUPTA_NASOPHARYNGEAL_CARCINOMA_WITH_LMP1_DN	0.88116	0.977783	0.88559	0.983923	0.52141	0.938984
SIG_INSULIN_RECEPTOR_PATHWAY_IN_CARDIAC_MYOCYTES	0.88383	0.977783	0.85057	0.980603	0.29614	0.885353
STREICHER_LSM1_TARGETS_DN	0.88384	0.977783	0.90833	0.988116	0.72279	0.969376
VANTVEER_BREAST_CANCER_BRCA1_DN	0.88409	0.977783	0.64162	0.942964	0.32645	0.8971
WP_LIPID_METABOLISM_IN_SENESCENT_CELLS	0.88276	0.977783	0.90031	0.98698	0.16461	0.828025
WP_VITAMIN_B12_METABOLISM	0.88254	0.977783	0.81762	0.975156	0.85998	0.986039
ZHAN_MULTIPLE_MYELOMA_MF_DN	0.88109	0.977783	0.63912	0.942929	0.8876	0.988022
GOBP_CARDIAC_NEURAL_CREST_CELL_DEVELOPMENT_INVOLVED_IN_OUTFLOW_TRACT_MORPHOGENESIS	0.88508	0.977807	0.87215	0.982467	0.71375	0.968061
GOBP_CIRCADIAN_SLEEP_WAKE_CYCLE_SLEEP	0.88509	0.977807	0.97928	0.998324	0.35625	0.903222
GOBP_LIPID_IMPORT_INTO_CELL	0.8846	0.977807	0.81735	0.975156	0.6852	0.96394
GOBP_L_GLUTAMINE_IMPORT_ACROSS_PLASMA_MEMBRANE	0.88541	0.977807	0.9387	0.992663	0.32703	0.8971
GOBP_NEPHRON_DEVELOPMENT	0.88469	0.977807	0.98198	0.998871	0.81425	0.980468
GOBP_NUCLEOSIDE_MONOPHOSPHATE_BIOSYNTHETIC_PROCESS	0.88532	0.977807	0.86371	0.981523	0.15269	0.820338
GOBP_PROTEIN_TRANSPORT_INTO_MEMBRANE_RAFT	0.88493	0.977807	0.51309	0.922574	0.039934	0.701203
GOBP_REGULATION_OF_HISTONE_DEACETYLATION	0.88481	0.977807	0.8662	0.981553	0.99294	0.999886
GOCC_RUFFLE	0.88528	0.977807	0.80752	0.974224	0.30217	0.887398
GOCC_U4_SNRNP	0.88557	0.977807	0.80408	0.973677	0.4998	0.935435
GOMF_ALDO_KETO_REDUCTASE_NADP_ACTIVITY	0.88457	0.977807	0.70665	0.954573	0.13222	0.80439
GOMF_PRENYLTRANSFERASE_ACTIVITY	0.88507	0.977807	0.70076	0.953857	0.28473	0.882844
GOMF_UDP_GALACTOSE_BETA_N_ACETYLGLUCOSAMINE_BETA_1_3_GALACTOSYLTRANSFERASE_ACTIVITY	0.88501	0.977807	0.45756	0.908168	0.61029	0.953338
NIKOLSKY_BREAST_CANCER_17Q11_Q21_AMPLICON	0.88534	0.977807	0.70071	0.953857	0.42958	0.918826
REACTOME_METABOLISM_OF_NUCLEOTIDES	0.88518	0.977807	0.8806	0.983383	0.13444	0.806071
REACTOME_RUNX2_REGULATES_GENES_INVOLVED_IN_CELL_MIGRATION	0.88479	0.977807	0.83688	0.978019	0.56684	0.945564
REACTOME_SEMA3A_PLEXIN_REPULSION_SIGNALING_BY_INHIBITING_INTEGRIN_ADHESION	0.88458	0.977807	0.67891	0.950336	0.94612	0.994638
REACTOME_VEGFR2_MEDIATED_VASCULAR_PERMEABILITY	0.88452	0.977807	0.90946	0.988421	0.20459	0.855046
RODRIGUES_DCC_TARGETS_UP	0.88548	0.977807	0.78871	0.970996	0.83947	0.983528
VALK_AML_WITH_11Q23_REARRANGED	0.88538	0.977807	0.64769	0.943761	0.87262	0.98687
WEST_ADRENOCORTICAL_TUMOR_MARKERS_DN	0.88557	0.977807	0.85838	0.981283	0.64059	0.958616
BLANCO_MELO_SARS_COV_1_INFECTION_MCR5_CELLS_DN	0.88568	0.97786	0.89539	0.986008	0.83282	0.982604
GOBP_ESTABLISHMENT_OF_EPITHELIAL_CELL_APICAL_BASAL_POLARITY	0.88595	0.97786	0.91918	0.98972	0.65283	0.961259
GOBP_MEMBRANE_LIPID_BIOSYNTHETIC_PROCESS	0.88587	0.97786	0.6911	0.953107	0.35622	0.903222
GOCC_DNA_POLYMERASE_COMPLEX	0.88584	0.97786	0.97132	0.997773	0.49194	0.934321
GOMF_LIPOPROTEIN_PARTICLE_RECEPTOR_BINDING	0.88598	0.97786	0.98645	0.999286	0.28794	0.884893
GOMF_SEMAPHORIN_RECEPTOR_BINDING	0.88602	0.97786	0.76719	0.966032	0.7136	0.968061
REACTOME_SEROTONIN_NEUROTRANSMITTER_RELEASE_CYCLE	0.88586	0.97786	0.85306	0.980848	0.14096	0.814047
GOBP_GLYCOSPHINGOLIPID_METABOLIC_PROCESS	0.8861	0.977885	0.72617	0.957135	0.62432	0.956589
GOBP_FAT_SOLUBLE_VITAMIN_METABOLIC_PROCESS	0.88619	0.97792	0.88105	0.983383	0.77463	0.978226
GOBP_REGULATION_OF_ARTERY_MORPHOGENESIS	0.88625	0.977923	0.86998	0.982467	0.97455	0.997681
GOBP_HEPATOCYTE_APOPTOTIC_PROCESS	0.88639	0.977934	0.62533	0.942028	0.78579	0.978994
GOBP_INORGANIC_ANION_TRANSMEMBRANE_TRANSPORT	0.88649	0.977934	0.87227	0.982467	0.41088	0.916793
MCCABE_HOXC6_TARGETS_CANCER_DN	0.88647	0.977934	0.91598	0.989542	0.70889	0.967568
REACTOME_COMPLEMENT_CASCADE	0.88636	0.977934	0.77712	0.968125	0.10313	0.788354
GOBP_ANTIGEN_PROCESSING_AND_PRESENTATION_VIA_MHC_CLASS_IB	0.88688	0.978133	0.92623	0.991281	0.3022	0.887398
GOBP_CELLULAR_RESPONSE_TO_LITHIUM_ION	0.8869	0.978133	0.86696	0.981653	0.15725	0.82325
GOCC_FILTRATION_DIAPHRAGM	0.8868	0.978133	0.88992	0.984796	0.14781	0.817027
RICKMAN_METASTASIS_UP	0.88689	0.978133	0.60581	0.940566	0.18205	0.840499
GOBP_ANTIGEN_PROCESSING_AND_PRESENTATION_ENDOGENOUS_LIPID_ANTIGEN_VIA_MHC_CLASS_IB	0.88772	0.978212	0.82222	0.976436	0.49568	0.934391
GOBP_GALACTOLIPID_BIOSYNTHETIC_PROCESS	0.88761	0.978212	0.35271	0.883217	0.8657	0.986218
GOBP_POSITIVE_REGULATION_OF_PHOSPHATIDYLINOSITOL_3_KINASE_SIGNALING	0.88757	0.978212	0.61935	0.941002	0.31852	0.895668
GOBP_REGULATION_OF_POSTSYNAPTIC_DENSITY_ORGANIZATION	0.88725	0.978212	0.95564	0.995748	0.8356	0.983121
GOBP_STEROID_METABOLIC_PROCESS	0.8872	0.978212	0.808	0.974224	0.047222	0.710419
GOBP_TYROSINE_METABOLIC_PROCESS	0.88765	0.978212	0.94507	0.99363	0.40595	0.916793
GOCC_BOX_C_D_RNP_COMPLEX	0.8876	0.978212	0.64215	0.942964	0.72984	0.971153
GOCC_CLATHRIN_COATED_ENDOCYTIC_VESICLE_MEMBRANE	0.88744	0.978212	0.97723	0.997848	0.13441	0.806071
GOMF_CAMP_RESPONSE_ELEMENT_BINDING	0.88748	0.978212	0.91281	0.989446	0.39581	0.914816
GOMF_G_PROTEIN_COUPLED_SEROTONIN_RECEPTOR_ACTIVITY	0.88731	0.978212	0.78223	0.969718	0.88743	0.988022
GOMF_LIPID_ANTIGEN_BINDING	0.88772	0.978212	0.82222	0.976436	0.49568	0.934391
REACTOME_RNA_POLYMERASE_I_PROMOTER_ESCAPE	0.88733	0.978212	0.78323	0.969718	0.9501	0.994719
WANG_MLL_TARGETS	0.88744	0.978212	0.95758	0.995748	0.072517	0.756095
WHITESIDE_CISPLATIN_RESISTANCE_DN	0.88778	0.978215	0.8735	0.982467	0.29245	0.885353
GOBP_NEGATIVE_REGULATION_OF_LIPID_CATABOLIC_PROCESS	0.88797	0.978361	0.95495	0.995619	0.32678	0.8971
GOBP_CELLULAR_RESPONSE_TO_BRAIN_DERIVED_NEUROTROPHIC_FACTOR_STIMULUS	0.88816	0.978471	0.78347	0.969718	0.41637	0.916793
GOBP_CORNIFIED_ENVELOPE_ASSEMBLY	0.88829	0.978471	0.97556	0.9978	0.025267	0.665078
GOBP_SMAD_PROTEIN_COMPLEX_ASSEMBLY	0.88823	0.978471	0.93344	0.991518	0.091096	0.773338
GOCC_CILIARY_TRANSITION_FIBER	0.8883	0.978471	0.83576	0.9778	0.22329	0.866751
GOBP_INFLAMMATORY_RESPONSE_TO_WOUNDING	0.88836	0.978473	0.83736	0.978028	0.036577	0.691949
GOMF_NEUROTROPHIN_TRK_RECEPTOR_BINDING	0.88857	0.978641	0.88143	0.983383	0.72862	0.971016
GOBP_REGULATION_OF_PROTEIN_SECRETION	0.88883	0.978674	0.70311	0.953909	0.0034553	0.547088
GOBP_SODIUM_ION_IMPORT_ACROSS_PLASMA_MEMBRANE	0.88876	0.978674	0.53295	0.928049	0.92264	0.992597
GOMF_ACTININ_BINDING	0.88869	0.978674	0.64594	0.943659	0.032297	0.686584
WP_P38_MAPK_SIGNALING_PATHWAY	0.88879	0.978674	0.90859	0.988273	0.45173	0.927297
GOBP_ETHER_METABOLIC_PROCESS	0.889	0.978798	0.7329	0.959606	0.25039	0.868704
GOBP_ESTABLISHMENT_OR_MAINTENANCE_OF_CELL_POLARITY	0.8892	0.9788	0.96286	0.996691	0.090126	0.771514
GOMF_RETINOIC_ACID_RESPONSIVE_ELEMENT_BINDING	0.88929	0.9788	0.72892	0.957848	0.77544	0.978341
GOMF_TESTOSTERONE_17_BETA_DEHYDROGENASE_NADPPLUS_ACTIVITY	0.88928	0.9788	0.7913	0.97171	0.23212	0.867682
MIKKELSEN_MEF_ICP_WITH_H3K4ME3_AND_H3K27ME3	0.88919	0.9788	0.84177	0.978389	0.91201	0.991301
TONKS_TARGETS_OF_RUNX1_RUNX1T1_FUSION_SUSTAINED_IN_GRANULOCYTE_UP	0.88924	0.9788	0.8246	0.977312	0.1788	0.839544
GOBP_ADENYLATE_CYCLASE_ACTIVATING_ADRENERGIC_RECEPTOR_SIGNALING_PATHWAY	0.88983	0.978844	0.87896	0.98316	0.34393	0.898615
GOBP_FATTY_ACID_BETA_OXIDATION	0.88958	0.978844	0.83249	0.9778	0.06155	0.732692
GOBP_PEPTIDOGLYCAN_METABOLIC_PROCESS	0.88984	0.978844	0.72237	0.956889	0.44442	0.925126
GOBP_REGULATION_OF_ENDOCYTOSIS	0.88998	0.978844	0.97772	0.998088	0.23566	0.867682
GOBP_REGULATION_OF_TRANSCRIPTION_INVOLVED_IN_G1_S_TRANSITION_OF_MITOTIC_CELL_CYCLE	0.8897	0.978844	0.8668	0.981653	0.2997	0.887398
GOBP_UV_DAMAGE_EXCISION_REPAIR	0.88996	0.978844	0.37782	0.886738	0.2251	0.866751
GOCC_CEREBELLAR_CLIMBING_FIBER_TO_PURKINJE_CELL_SYNAPSE	0.88971	0.978844	0.72843	0.957793	0.97367	0.997681
GOCC_MITOTIC_SPINDLE_MICROTUBULE	0.88989	0.978844	0.6776	0.950336	0.6919	0.964429
GOCC_ORGANELLAR_RIBOSOME	0.88971	0.978844	0.87516	0.982467	0.70736	0.967333
GOMF_KERATIN_FILAMENT_BINDING	0.88983	0.978844	0.65456	0.944534	0.69892	0.966034
KEGG_LYSINE_DEGRADATION	0.8895	0.978844	0.87246	0.982467	0.19401	0.845582
NADELLA_PRKAR1A_TARGETS_DN	0.89002	0.978844	0.61477	0.940963	0.75205	0.973362
DARWICHE_PAPILLOMA_RISK_LOW_DN	0.89031	0.978846	0.97691	0.997848	0.29584	0.885353
GOBP_C4_DICARBOXYLATE_TRANSPORT	0.8903	0.978846	0.74868	0.961799	0.22335	0.866751
GOCC_MALE_GERM_CELL_NUCLEUS	0.89027	0.978846	0.61075	0.940603	0.25352	0.868704
KORKOLA_YOLK_SAC_TUMOR	0.89012	0.978846	0.92257	0.990819	0.21791	0.865579
VALK_AML_CLUSTER_13	0.89021	0.978846	0.85519	0.980848	0.99655	0.999886
GOBP_NEGATIVE_REGULATION_OF_MOTOR_NEURON_APOPTOTIC_PROCESS	0.89054	0.978909	0.89601	0.986008	0.33971	0.898116
REACTOME_AMINE_LIGAND_BINDING_RECEPTORS	0.89046	0.978909	0.8418	0.978389	0.85784	0.986039
WP_WNTBETACATENIN_SIGNALING_PATHWAY_IN_LEUKEMIA	0.8905	0.978909	0.6105	0.940566	0.82132	0.980763
AKL_HTLV1_INFECTION_DN	0.89061	0.978923	0.84083	0.978389	0.7055	0.967037
REACTOME_RNA_POLYMERASE_I_TRANSCRIPTION_TERMINATION	0.89076	0.979024	0.82384	0.976956	0.93504	0.993294
GENTLES_LEUKEMIC_STEM_CELL_UP	0.89084	0.979049	0.79369	0.972564	0.6058	0.951078
GOBP_PIGMENT_CELL_DIFFERENTIATION	0.891	0.97912	0.86056	0.981283	0.81648	0.980734
GOMF_PRIMARY_ACTIVE_TRANSMEMBRANE_TRANSPORTER_ACTIVITY	0.89102	0.97912	0.69028	0.953107	0.34033	0.898116
GOBP_OUTFLOW_TRACT_MORPHOGENESIS	0.89114	0.979158	0.84133	0.978389	0.83509	0.983009
GOBP_REGULATION_OF_LENS_FIBER_CELL_DIFFERENTIATION	0.89117	0.979158	0.65023	0.943771	0.10707	0.79042
GOMF_OXIDOREDUCTASE_ACTIVITY_ACTING_ON_THE_ALDEHYDE_OR_OXO_GROUP_OF_DONORS_DISULFIDE_AS_ACCEPTOR	0.8913	0.979238	0.93191	0.991445	0.16415	0.828025
GOMF_STRUCTURAL_CONSTITUENT_OF_NUCLEAR_PORE	0.89137	0.979252	0.92021	0.990082	0.86308	0.986218
GOBP_FATTY_ACID_HOMEOSTASIS	0.89148	0.979257	0.94533	0.99368	0.85233	0.984379
GOBP_MESENCHYMAL_CELL_APOPTOTIC_PROCESS	0.89149	0.979257	0.85104	0.980603	0.36061	0.903385
GOBP_CELLULAR_RESPONSE_TO_FLUID_SHEAR_STRESS	0.8917	0.979361	0.86762	0.981794	0.81144	0.979883
GOBP_SMALL_MOLECULE_METABOLIC_PROCESS	0.8917	0.979361	0.7325	0.959365	0.055916	0.722906
GOBP_GRANZYME_MEDIATED_PROGRAMMED_CELL_DEATH_SIGNALING_PATHWAY	0.89178	0.979386	0.94967	0.99429	0.3391	0.898
BANDRES_RESPONSE_TO_CARMUSTIN_MGMT_48HR_DN	0.89241	0.979571	0.65592	0.945032	0.089828	0.771514
GOBP_AUTOPHAGOSOME_ORGANIZATION	0.89235	0.979571	0.62335	0.941002	0.78744	0.978994
GOBP_CARDIAC_MUSCLE_CELL_MEMBRANE_REPOLARIZATION	0.8924	0.979571	0.84735	0.97984	0.070529	0.749514
GOBP_NEGATIVE_REGULATION_OF_TRANSPORTER_ACTIVITY	0.89234	0.979571	0.89019	0.984796	0.18527	0.841408
GOBP_NUCLEOSIDE_SALVAGE	0.89227	0.979571	0.81076	0.974224	0.64765	0.960057
GOBP_VITAMIN_TRANSMEMBRANE_TRANSPORT	0.89212	0.979571	0.72295	0.956894	0.40712	0.916793
GOMF_PHOSPHATIDYLINOSITOL_PHOSPHATE_5_PHOSPHATASE_ACTIVITY	0.8922	0.979571	0.92857	0.991281	0.057414	0.725063
IKEDA_MIR30_TARGETS_UP	0.89217	0.979571	0.90873	0.988279	0.47524	0.93041
GOBP_MORPHOGENESIS_OF_AN_EPITHELIAL_FOLD	0.89253	0.979623	0.96364	0.996942	0.15681	0.82325
GOCC_SPERM_PRINCIPAL_PIECE	0.89262	0.979623	0.96905	0.997683	0.56678	0.945564
GOCC_SPLICEOSOMAL_TRI_SNRNP_COMPLEX	0.89263	0.979623	0.86047	0.981283	0.18336	0.840499
GOBP_CARDIAC_NEURAL_CREST_CELL_MIGRATION_INVOLVED_IN_OUTFLOW_TRACT_MORPHOGENESIS	0.89405	0.979652	0.865	0.981553	0.59357	0.950989
GOBP_CELLULAR_RESPONSE_TO_MURAMYL_DIPEPTIDE	0.89455	0.979652	0.96799	0.997267	0.73692	0.97162
GOBP_DIACYLGLYCEROL_CATABOLIC_PROCESS	0.89336	0.979652	0.97488	0.9978	0.2477	0.868704
GOBP_GLYCOSYL_COMPOUND_BIOSYNTHETIC_PROCESS	0.89422	0.979652	0.92741	0.991281	0.46087	0.929504
GOBP_NEGATIVE_REGULATION_OF_COMPLEMENT_ACTIVATION	0.89274	0.979652	0.7246	0.957067	0.37165	0.905695
GOBP_NEGATIVE_REGULATION_OF_HUMORAL_IMMUNE_RESPONSE	0.89278	0.979652	0.7729	0.966796	0.31674	0.893605
GOBP_PEPTIDYL_LYSINE_METHYLATION	0.89373	0.979652	0.71272	0.955167	0.48318	0.932047
GOBP_POTASSIUM_ION_EXPORT_ACROSS_PLASMA_MEMBRANE	0.894	0.979652	0.92299	0.990878	0.24426	0.868704
GOBP_REGULATION_OF_LEUKOCYTE_ADHESION_TO_VASCULAR_ENDOTHELIAL_CELL	0.89455	0.979652	0.9316	0.991445	0.84086	0.983719
GOBP_REGULATION_OF_VESICLE_MEDIATED_TRANSPORT	0.8934	0.979652	0.99279	0.999548	0.009855	0.563209
GOBP_RESPONSE_TO_EPINEPHRINE	0.89305	0.979652	0.8595	0.981283	0.84036	0.983708
GOBP_RIBONUCLEOTIDE_CATABOLIC_PROCESS	0.89377	0.979652	0.78417	0.969818	0.045912	0.707797
GOBP_SYNAPTIC_VESICLE_DOCKING	0.89385	0.979652	0.8041	0.973677	0.0058683	0.550193
GOCC_MHC_CLASS_I_PROTEIN_COMPLEX	0.8929	0.979652	0.90581	0.987911	0.30619	0.889489
GOCC_MOTILE_CILIUM	0.89338	0.979652	0.98653	0.999286	0.55673	0.944963
GOCC_U1_SNRNP	0.89437	0.979652	0.86216	0.98152	0.41739	0.916793
GOMF_ACID_AMINO_ACID_LIGASE_ACTIVITY	0.89473	0.979652	0.85429	0.980848	0.012141	0.580673
GOMF_GLYCINE_N_ACYLTRANSFERASE_ACTIVITY	0.89393	0.979652	0.93392	0.991564	0.80781	0.979883
GOMF_HYDROXYMETHYL_FORMYL_AND_RELATED_TRANSFERASE_ACTIVITY	0.89394	0.979652	0.81348	0.974598	0.26897	0.87563
GOMF_MDM2_MDM4_FAMILY_PROTEIN_BINDING	0.89438	0.979652	0.82039	0.97586	0.20754	0.856093
GOMF_OXIDOREDUCTASE_ACTIVITY_ACTING_ON_CH_OH_GROUP_OF_DONORS	0.89373	0.979652	0.59398	0.938109	0.27642	0.878349
GOMF_PROTEIN_CYSTEINE_S_STEAROYLTRANSFERASE_ACTIVITY	0.89304	0.979652	0.91616	0.989542	0.15318	0.820994
GOMF_SPHINGOMYELIN_PHOSPHODIESTERASE_ACTIVITY	0.89472	0.979652	0.93725	0.99218	0.069598	0.744371
GOMF_VOLUME_SENSITIVE_ANION_CHANNEL_ACTIVITY	0.89419	0.979652	0.81156	0.974224	0.09239	0.776001
HOLLEMAN_PREDNISOLONE_RESISTANCE_ALL_DN	0.89357	0.979652	0.91641	0.989542	0.32582	0.8971
LEIN_LOCALIZED_TO_DISTAL_AND_PROXIMAL_DENDRITES	0.89462	0.979652	0.95607	0.995748	0.78466	0.978994
MARIADASON_RESPONSE_TO_CURCUMIN_SULINDAC_7	0.89367	0.979652	0.86086	0.981283	0.16323	0.828025
MATTIOLI_MGUS_VS_PCL	0.89446	0.979652	0.90244	0.987533	0.39685	0.914847
NAKAMURA_METASTASIS_MODEL_UP	0.89395	0.979652	0.99327	0.999548	0.16495	0.828025
PID_INSULIN_GLUCOSE_PATHWAY	0.89336	0.979652	0.9466	0.994115	0.2206	0.86614
REACTOME_DEFECTIVE_EXT2_CAUSES_EXOSTOSES_2	0.8932	0.979652	0.88025	0.983383	0.41408	0.916793
REACTOME_E2F_MEDIATED_REGULATION_OF_DNA_REPLICATION	0.89329	0.979652	0.88736	0.984386	0.26433	0.874355
REACTOME_NADE_MODULATES_DEATH_SIGNALLING	0.89441	0.979652	0.84081	0.978389	0.26434	0.874355
REACTOME_PENTOSE_PHOSPHATE_PATHWAY	0.89331	0.979652	0.69388	0.953433	0.80592	0.979883
REACTOME_SYNTHESIS_OF_BILE_ACIDS_AND_BILE_SALTS	0.89443	0.979652	0.93941	0.992774	0.67389	0.962964
SENESE_HDAC2_TARGETS_DN	0.8947	0.979652	0.6684	0.948001	0.7657	0.976448
GOBP_MESONEPHRIC_DUCT_DEVELOPMENT	0.895	0.979654	0.86237	0.98152	0.74773	0.97315
GOBP_PHOSPHATIDYLGLYCEROL_BIOSYNTHETIC_PROCESS	0.89489	0.979654	0.84243	0.978395	0.68257	0.963794
GOBP_POSTSYNAPTIC_MEMBRANE_ASSEMBLY	0.89502	0.979654	0.92889	0.991281	0.18634	0.842559
GOBP_REGULATION_OF_MYELOID_DENDRITIC_CELL_ACTIVATION	0.89495	0.979654	0.9255	0.991281	0.36099	0.903385
GOBP_SULFUR_COMPOUND_CATABOLIC_PROCESS	0.8949	0.979654	0.82937	0.9778	0.0096193	0.562084
GOBP_CARBOHYDRATE_METABOLIC_PROCESS	0.89522	0.979746	0.74515	0.961276	0.76109	0.974883
GOMF_TESTOSTERONE_DEHYDROGENASE_NADPLUS_ACTIVITY	0.89522	0.979746	0.77759	0.968125	0.60226	0.950989
GOBP_COENZYME_A_BIOSYNTHETIC_PROCESS	0.89538	0.979859	0.70321	0.953909	0.12259	0.799842
GOBP_CELL_RECOGNITION	0.89547	0.979877	0.77457	0.967031	0.41054	0.916793
GOBP_PEROXISOME_PROLIFERATOR_ACTIVATED_RECEPTOR_SIGNALING_PATHWAY	0.89557	0.979877	0.73846	0.961025	0.1625	0.826112
GOCC_TRANSPORTER_COMPLEX	0.89553	0.979877	0.76093	0.96386	0.42275	0.918541
GOBP_APOPTOTIC_CELL_CLEARANCE	0.89617	0.979947	0.81138	0.974224	0.87067	0.986465
GOBP_ARGININE_BIOSYNTHETIC_PROCESS	0.89573	0.979947	0.94738	0.994214	0.47928	0.93041
GOBP_CELLULAR_RESPIRATION	0.89599	0.979947	0.94072	0.993294	0.8694	0.986259
GOBP_PROTEIN_IMPORT_INTO_PEROXISOME_MEMBRANE	0.89603	0.979947	0.93996	0.993108	0.72552	0.969793
GOBP_REGULATION_OF_INTRACELLULAR_LIPID_TRANSPORT	0.89617	0.979947	0.79819	0.973101	0.75998	0.97486
GOBP_SPHINGOMYELIN_CATABOLIC_PROCESS	0.89596	0.979947	0.94965	0.99429	0.075348	0.757143
GOMF_MITOGEN_ACTIVATED_PROTEIN_KINASE_KINASE_KINASE_BINDING	0.89593	0.979947	0.81013	0.974224	0.56139	0.945121
IGLESIAS_E2F_TARGETS_UP	0.89595	0.979947	0.74107	0.961025	0.69717	0.965558
REACTOME_SUMOYLATION_OF_DNA_REPLICATION_PROTEINS	0.89621	0.979947	0.94286	0.993616	0.20029	0.850752
RIZ_ERYTHROID_DIFFERENTIATION_HBZ	0.89607	0.979947	0.6626	0.946906	0.94797	0.994719
GOBP_POSITIVE_REGULATION_OF_MYOBLAST_DIFFERENTIATION	0.89663	0.979965	0.90951	0.988421	0.44719	0.926303
GOBP_REGULATION_OF_LONG_TERM_SYNAPTIC_POTENTIATION	0.89658	0.979965	0.77787	0.968125	0.3621	0.903385
GOBP_REGULATION_OF_MITOCHONDRIAL_ELECTRON_TRANSPORT_NADH_TO_UBIQUINONE	0.89647	0.979965	0.7492	0.961799	0.99724	0.999886
GOCC_SPINDLE_MICROTUBULE	0.89659	0.979965	0.69107	0.953107	0.93354	0.99328
GOMF_PROTEIN_PRENYLTRANSFERASE_ACTIVITY	0.89642	0.979965	0.81377	0.974598	0.2503	0.868704
REACTOME_PURINE_RIBONUCLEOSIDE_MONOPHOSPHATE_BIOSYNTHESIS	0.89639	0.979965	0.8621	0.98152	0.014731	0.588115
WP_FARNESOID_X_RECEPTOR_PATHWAY	0.8966	0.979965	0.91722	0.989542	0.093372	0.776238
BRACHAT_RESPONSE_TO_CAMPTOTHECIN_DN	0.89671	0.97999	0.76032	0.963818	0.48853	0.933491
GOBP_INTEGRIN_ACTIVATION	0.89678	0.980003	0.8171	0.975156	0.71364	0.968061
BROWNE_HCMV_INFECTION_1HR_UP	0.89721	0.980089	0.96774	0.997267	0.24976	0.868704
GOBP_GLYCEROLIPID_CATABOLIC_PROCESS	0.89719	0.980089	0.91314	0.989446	0.078659	0.759823
GOBP_NEGATIVE_REGULATION_OF_T_CELL_CYTOKINE_PRODUCTION	0.89731	0.980089	0.81862	0.975255	0.10799	0.790884
GOBP_ORGANIC_ACID_CATABOLIC_PROCESS	0.89693	0.980089	0.86111	0.981388	0.0073484	0.550193
GOBP_REGULATION_OF_ENAMEL_MINERALIZATION	0.89718	0.980089	0.83565	0.9778	0.79427	0.979663
GOCC_CORVET_COMPLEX	0.89705	0.980089	0.9168	0.989542	0.6022	0.950989
REACTOME_REGULATION_OF_INSULIN_LIKE_GROWTH_FACTOR_IGF_TRANSPORT_AND_UPTAKE_BY_INSULIN_LIKE_GROWTH_FACTOR_BINDING_PROTEINS_IGFBPS	0.89698	0.980089	0.94163	0.993373	0.958	0.996101
RIZ_ERYTHROID_DIFFERENTIATION	0.89732	0.980089	0.76082	0.963818	0.45322	0.927383
GOBP_MRNA_SPLICE_SITE_SELECTION	0.89752	0.980119	0.45075	0.907181	0.17025	0.830749
GOMF_INOSITOL_1_4_5_TRISPHOSPHATE_BINDING	0.89741	0.980119	0.82771	0.9778	0.015184	0.592176
LIM_MAMMARY_LUMINAL_PROGENITOR_DN	0.89749	0.980119	0.5184	0.923657	0.64333	0.959148
GOBP_REGULATION_OF_PRESYNAPTIC_CYTOSOLIC_CALCIUM_ION_CONCENTRATION	0.89762	0.980165	0.82988	0.9778	0.11336	0.791589
GOBP_NEGATIVE_REGULATION_OF_T_HELPER_1_TYPE_IMMUNE_RESPONSE	0.89786	0.980301	0.9242	0.991217	0.016718	0.612693
GOBP_PLATELET_DERIVED_GROWTH_FACTOR_RECEPTOR_ALPHA_SIGNALING_PATHWAY	0.89783	0.980301	0.71666	0.955556	0.95735	0.995908
BENPORATH_OCT4_TARGETS	0.89819	0.980442	0.80116	0.973462	0.94849	0.994719
GOBP_CHEMICAL_SYNAPTIC_TRANSMISSION_POSTSYNAPTIC	0.89822	0.980442	0.92806	0.991281	0.0087422	0.555983
GOBP_NADP_METABOLIC_PROCESS	0.89821	0.980442	0.77851	0.968232	0.29012	0.885353
WIERENGA_STAT5A_TARGETS_GROUP2	0.89806	0.980442	0.84841	0.980269	0.66976	0.962444
SIMBULAN_PARP1_TARGETS_UP	0.89841	0.980587	0.78369	0.969718	0.68431	0.963794
GOCC_INTERSTITIAL_MATRIX	0.89849	0.980611	0.95062	0.994384	0.87285	0.98687
DEMAGALHAES_AGING_UP	0.89874	0.980777	0.96168	0.996308	0.13769	0.807807
GOCC_BASEMENT_MEMBRANE_COLLAGEN_TRIMER	0.89893	0.980777	0.92811	0.991281	0.67341	0.962964
GOMF_CAMP_DEPENDENT_PROTEIN_KINASE_ACTIVITY	0.8989	0.980777	0.90323	0.987533	0.2728	0.877075
REACTOME_FORMATION_OF_FIBRIN_CLOT_CLOTTING_CASCADE	0.89876	0.980777	0.93601	0.992119	0.17613	0.837973
REACTOME_TRANSLOCATION_OF_SLC2A4_GLUT4_TO_THE_PLASMA_MEMBRANE	0.89888	0.980777	0.93021	0.991444	0.51969	0.938461
GOBP_BIOMINERAL_TISSUE_DEVELOPMENT	0.89942	0.980917	0.99075	0.999548	0.43713	0.921921
GOBP_FIBRINOLYSIS	0.89922	0.980917	0.76252	0.964475	0.70943	0.967687
GOBP_POSITIVE_REGULATION_OF_ENAMEL_MINERALIZATION	0.89938	0.980917	0.84489	0.978772	0.65737	0.961259
GOBP_RESPONSE_TO_INTERLEUKIN_4	0.89952	0.980917	0.98203	0.998871	0.20338	0.855046
GOMF_COPPER_ION_TRANSMEMBRANE_TRANSPORTER_ACTIVITY	0.89951	0.980917	0.95836	0.995842	0.85898	0.986039
ODONNELL_METASTASIS_DN	0.89924	0.980917	0.95589	0.995748	0.42743	0.918826
PID_ECADHERIN_STABILIZATION_PATHWAY	0.89924	0.980917	0.91558	0.989542	0.0087577	0.555983
YANG_BCL3_TARGETS_DN	0.89945	0.980917	0.90254	0.987533	0.96255	0.99632
GOBP_CELL_SUBSTRATE_JUNCTION_ORGANIZATION	0.90026	0.981308	0.88634	0.983961	0.45026	0.927233
GOBP_MICROTUBULE_ORGANIZING_CENTER_ORGANIZATION	0.90034	0.981308	0.94711	0.994115	0.86141	0.986218
GOBP_NEGATIVE_REGULATION_OF_OSSIFICATION	0.90021	0.981308	0.99768	0.999965	0.56601	0.945564
GOCC_PRECATALYTIC_SPLICEOSOME	0.9003	0.981308	0.80682	0.974177	0.88124	0.98755
REACTOME_FOXO_MEDIATED_TRANSCRIPTION_OF_CELL_CYCLE_GENES	0.9002	0.981308	0.94381	0.993616	0.035965	0.691949
REACTOME_RNA_POLYMERASE_III_TRANSCRIPTION_INITIATION_FROM_TYPE_3_PROMOTER	0.90033	0.981308	0.86566	0.981553	0.83	0.982206
REACTOME_SYNTHESIS_SECRETION_AND_DEACYLATION_OF_GHRELIN	0.90005	0.981308	0.97459	0.9978	0.99281	0.999886
YAMASHITA_SILENCED_BY_METHYLATION	0.9001	0.981308	0.87718	0.983045	0.73627	0.971614
GOBP_SPECIFICATION_OF_SYMMETRY	0.90052	0.981441	0.87652	0.982877	0.42182	0.918155
GOMF_NUCLEOBASE_CONTAINING_COMPOUND_TRANSMEMBRANE_TRANSPORTER_ACTIVITY	0.90061	0.981468	0.8303	0.9778	0.41007	0.916793
LY_AGING_MIDDLE_UP	0.90066	0.981468	0.87196	0.982467	0.78263	0.97878
GOMF_FATTY_ACID_TRANSMEMBRANE_TRANSPORTER_ACTIVITY	0.90084	0.981601	0.93521	0.991905	0.55975	0.945121
BLALOCK_ALZHEIMERS_DISEASE_INCIPIENT_UP	0.9009	0.981603	0.93447	0.991755	0.4021	0.916793
DASU_IL6_SIGNALING_UP	0.90109	0.981748	0.76496	0.965221	0.96522	0.99632
GOBP_EXTERNAL_ENCAPSULATING_STRUCTURE_ORGANIZATION	0.90134	0.981957	0.95252	0.995158	0.1975	0.846301
REACTOME_G2_M_DNA_REPLICATION_CHECKPOINT	0.90146	0.982025	0.80796	0.974224	0.16317	0.827975
DAIRKEE_CANCER_PRONE_RESPONSE_BPA_E2	0.90264	0.98212	0.98097	0.998648	0.3544	0.902128
GOBP_ACTIN_MODIFICATION	0.90276	0.98212	0.352	0.882198	0.72438	0.969508
GOBP_FIBROBLAST_ACTIVATION	0.902	0.98212	0.89875	0.986658	0.14215	0.816594
GOBP_MESODERMAL_CELL_MIGRATION	0.90161	0.98212	0.73147	0.958698	0.29928	0.886976
GOBP_NEGATIVE_REGULATION_OF_MONOATOMIC_ION_TRANSMEMBRANE_TRANSPORT	0.90257	0.98212	0.81596	0.974955	0.22865	0.867682
GOBP_NUCLEOSIDE_TRIPHOSPHATE_METABOLIC_PROCESS	0.90211	0.98212	0.99225	0.999548	0.73123	0.97121
GOBP_POSITIVE_REGULATION_OF_BROWN_FAT_CELL_DIFFERENTIATION	0.90213	0.98212	0.82714	0.9778	0.44774	0.926438
GOBP_POSITIVE_REGULATION_OF_CHOLESTEROL_METABOLIC_PROCESS	0.90259	0.98212	0.71099	0.954708	0.51603	0.938327
GOBP_POSITIVE_REGULATION_OF_G_PROTEIN_COUPLED_RECEPTOR_SIGNALING_PATHWAY	0.90179	0.98212	0.68564	0.952113	0.65992	0.961259
GOBP_POSITIVE_REGULATION_OF_RECEPTOR_CLUSTERING	0.90265	0.98212	0.9729	0.997773	0.86902	0.986259
GOBP_POSITIVE_REGULATION_OF_TRANSCRIPTION_FROM_RNA_POLYMERASE_II_PROMOTER_INVOLVED_IN_CELLULAR_RESPONSE_TO_CHEMICAL_STIMULUS	0.90185	0.98212	0.93862	0.992663	0.82094	0.980734
GOBP_POSITIVE_REGULATION_OF_TRANSCRIPTION_REGULATORY_REGION_DNA_BINDING	0.90262	0.98212	0.90577	0.987911	0.1027	0.788354
GOBP_PYRIMIDINE_RIBONUCLEOSIDE_DIPHOSPHATE_METABOLIC_PROCESS	0.90242	0.98212	0.97341	0.997773	0.27902	0.879806
GOBP_REGULATION_OF_BLOOD_CIRCULATION	0.90233	0.98212	0.86598	0.981553	0.29319	0.885353
GOBP_REGULATION_OF_ENDOTHELIAL_CELL_DEVELOPMENT	0.90177	0.98212	0.83267	0.9778	0.28578	0.883689
GOBP_REGULATION_OF_PLATELET_DERIVED_GROWTH_FACTOR_RECEPTOR_SIGNALING_PATHWAY	0.90269	0.98212	0.6384	0.942929	0.29677	0.885353
GOBP_SPERM_CAPACITATION	0.90274	0.98212	0.93784	0.99242	0.11117	0.791204
GOCC_DENDRITIC_SPINE_HEAD	0.90275	0.98212	0.94726	0.994149	0.1893	0.84383
GOMF_HISTONE_H3K4_METHYLTRANSFERASE_ACTIVITY	0.90203	0.98212	0.89045	0.984796	0.57629	0.946601
REACTOME_ION_HOMEOSTASIS	0.90203	0.98212	0.93676	0.992119	0.25459	0.868704
REACTOME_NUCLEAR_PORE_COMPLEX_NPC_DISASSEMBLY	0.90217	0.98212	0.96715	0.997206	0.64154	0.958616
BIOCARTA_CSK_PATHWAY	0.90305	0.982165	0.79469	0.972646	0.16144	0.825208
GOBP_ALLANTOIN_METABOLIC_PROCESS	0.90291	0.982165	0.78357	0.969718	0.0058266	0.550193
GOBP_COCHLEA_MORPHOGENESIS	0.90356	0.982165	0.88211	0.983383	0.22352	0.866751
GOBP_GLIAL_CELL_PROLIFERATION	0.90311	0.982165	0.94339	0.993616	0.87381	0.986889
GOBP_SPLICEOSOMAL_SNRNP_ASSEMBLY	0.90318	0.982165	0.83878	0.978275	0.76078	0.97486
GOBP_SYNAPTIC_VESICLE_EXOCYTOSIS	0.90297	0.982165	0.9449	0.99363	0.098932	0.784494
GOCC_CLATHRIN_COATED_VESICLE_MEMBRANE	0.90341	0.982165	0.83399	0.9778	0.55885	0.945121
GOMF_CHLORIDE_CHANNEL_REGULATOR_ACTIVITY	0.90327	0.982165	0.79116	0.971608	0.42832	0.918826
GOMF_DIACYLGLYCEROL_O_ACYLTRANSFERASE_ACTIVITY	0.90354	0.982165	0.89839	0.986465	0.32878	0.8971
GOMF_DNA_N_GLYCOSYLASE_ACTIVITY	0.90339	0.982165	0.91945	0.989765	0.87285	0.98687
GOMF_MICROTUBULE_MINUS_END_BINDING	0.90361	0.982165	0.91765	0.989542	0.67601	0.962964
LIANG_HEMATOPOIESIS_STEM_CELL_NUMBER_SMALL_VS_HUGE_UP	0.90361	0.982165	0.90827	0.988114	0.95856	0.996101
LIM_MAMMARY_STEM_CELL_UP	0.90347	0.982165	0.87851	0.983045	0.16216	0.826112
ZIRN_TRETINOIN_RESPONSE_DN	0.90354	0.982165	0.92902	0.991281	0.40321	0.916793
GOBP_NUCLEAR_PORE_ORGANIZATION	0.90373	0.982232	0.90473	0.987585	0.93737	0.993294
GOBP_INTERLEUKIN_18_MEDIATED_SIGNALING_PATHWAY	0.9043	0.982412	0.85116	0.980603	0.30243	0.887398
GOBP_LYMPHOCYTE_AGGREGATION	0.90403	0.982412	0.8586	0.981283	0.64336	0.959148
GOBP_NUCLEOSIDE_PHOSPHATE_CATABOLIC_PROCESS	0.90419	0.982412	0.93142	0.991445	0.26059	0.87275
GOBP_SEMAPHORIN_PLEXIN_SIGNALING_PATHWAY	0.90398	0.982412	0.77149	0.966796	0.45471	0.927691
MCBRYAN_TERMINAL_END_BUD_UP	0.90419	0.982412	0.87285	0.982467	0.6247	0.956589
REACTOME_SIGNALING_BY_ERBB2	0.90415	0.982412	0.8166	0.975156	0.031543	0.686584
WANG_PROSTATE_CANCER_ANDROGEN_INDEPENDENT	0.90429	0.982412	0.90361	0.987533	0.3448	0.898935
BIOCARTA_PLK3_PATHWAY	0.90507	0.982414	0.90524	0.987725	0.99523	0.999886
BLANCO_MELO_COVID19_BRONCHIAL_EPITHELIAL_CELLS_SARS_COV_2_INFECTION_DN	0.90563	0.982414	0.89115	0.984796	0.31869	0.895668
CHEOK_RESPONSE_TO_MERCAPTOPURINE_UP	0.90537	0.982414	0.85461	0.980848	0.59011	0.949851
FURUKAWA_DUSP6_TARGETS_PCI35_DN	0.90547	0.982414	0.64872	0.943771	0.53056	0.939435
GOBP_DNA_CATABOLIC_PROCESS_EXONUCLEOLYTIC	0.90527	0.982414	0.51733	0.923304	0.7341	0.971393
GOBP_GLUCOSE_IMPORT_IN_RESPONSE_TO_INSULIN_STIMULUS	0.90553	0.982414	0.95409	0.995536	0.28533	0.8831
GOBP_INTERMEDIATE_FILAMENT_ORGANIZATION	0.9051	0.982414	0.75554	0.96311	0.81128	0.979883
GOBP_NEGATIVE_REGULATION_OF_ANTIGEN_PROCESSING_AND_PRESENTATION	0.90523	0.982414	0.98484	0.998871	0.55468	0.944217
GOBP_NEGATIVE_REGULATION_OF_TRANSMISSION_OF_NERVE_IMPULSE	0.90457	0.982414	0.6805	0.950336	0.99997	0.99997
GOBP_NOREPINEPHRINE_SECRETION	0.90438	0.982414	0.74365	0.961276	0.0021773	0.517688
GOBP_POSITIVE_REGULATION_OF_MUSCLE_ADAPTATION	0.90526	0.982414	0.86482	0.981553	0.071482	0.754446
GOBP_REGULATION_OF_FERTILIZATION	0.90504	0.982414	0.96317	0.996751	0.20704	0.855947
GOBP_REGULATION_OF_PENILE_ERECTION	0.90546	0.982414	0.9153	0.989542	0.054634	0.718625
GOCC_AP_TYPE_MEMBRANE_COAT_ADAPTOR_COMPLEX	0.90557	0.982414	0.81911	0.975565	0.71292	0.968061
GOCC_CHROMATIN_SILENCING_COMPLEX	0.90464	0.982414	0.92394	0.991147	0.81913	0.980734
GOMF_INTRAMOLECULAR_OXIDOREDUCTASE_ACTIVITY	0.90481	0.982414	0.70093	0.953857	0.69565	0.965311
GOMF_OXIDOREDUCTASE_ACTIVITY_ACTING_ON_THE_CH_CH_GROUP_OF_DONORS_NAD_OR_NADP_AS_ACCEPTOR	0.90521	0.982414	0.56956	0.933475	0.92492	0.992878
GOMF_SERINE_TYPE_EXOPEPTIDASE_ACTIVITY	0.90473	0.982414	0.91167	0.989211	0.86541	0.986218
GOMF_TRANSMEMBRANE_RECEPTOR_PROTEIN_SERINE_THREONINE_KINASE_ACTIVITY	0.90528	0.982414	0.9507	0.994384	0.85399	0.985226
NABA_BASEMENT_MEMBRANES	0.90563	0.982414	0.87569	0.982467	0.70749	0.967333
PLASARI_TGFB1_SIGNALING_VIA_NFIC_1HR_UP	0.90498	0.982414	0.89216	0.985011	0.98993	0.999533
REACTOME_JOSEPHIN_DOMAIN_DUBS	0.90531	0.982414	0.86056	0.981283	0.18565	0.841408
VALK_AML_CLUSTER_12	0.90457	0.982414	0.83232	0.9778	0.039977	0.701203
GOBP_AXIAL_MESODERM_DEVELOPMENT	0.90569	0.982416	0.89073	0.984796	0.5829	0.948572
GOBP_DEFENSE_RESPONSE_TO_FUNGUS	0.9061	0.982528	0.9753	0.9978	0.7874	0.978994
GOBP_MAINTENANCE_OF_PROTEIN_LOCALIZATION_IN_ORGANELLE	0.90602	0.982528	0.92929	0.991281	0.74079	0.972366
GOBP_NEGATIVE_REGULATION_OF_TRANSMEMBRANE_TRANSPORT	0.90612	0.982528	0.65852	0.945914	0.46369	0.929696
GOCC_METHYLOSOME	0.90594	0.982528	0.85785	0.981283	0.65854	0.961259
GOMF_RNA_POLYMERASE_I_ACTIVITY	0.90614	0.982528	0.43291	0.904102	0.97765	0.997809
GOMF_TRANSLATION_ELONGATION_FACTOR_ACTIVITY	0.90599	0.982528	0.52775	0.927462	0.97446	0.997681
GOBP_CARBOHYDRATE_CATABOLIC_PROCESS	0.90623	0.982563	0.85945	0.981283	0.8358	0.983121
WP_PPARALPHA_PATHWAY	0.90649	0.982782	0.98291	0.998871	0.14766	0.817027
GOBP_RENAL_SYSTEM_PROCESS_INVOLVED_IN_REGULATION_OF_SYSTEMIC_ARTERIAL_BLOOD_PRESSURE	0.90662	0.98286	0.9311	0.991445	0.60091	0.950989
GOBP_POSITIVE_REGULATION_OF_LIPOPOLYSACCHARIDE_MEDIATED_SIGNALING_PATHWAY	0.90691	0.983112	0.91293	0.989446	0.35788	0.903385
REACTOME_APOPTOSIS_INDUCED_DNA_FRAGMENTATION	0.90697	0.983115	0.96036	0.996172	0.75887	0.97486
GOBP_MESENCHYMAL_CELL_MIGRATION	0.90709	0.983119	0.7898	0.971411	0.41633	0.916793
WILLIAMS_ESR2_TARGETS_UP	0.90708	0.983119	0.82559	0.977467	0.58339	0.948629
FUKUSHIMA_TNFSF11_TARGETS	0.90739	0.983155	0.88978	0.984796	0.20773	0.856093
GOBP_NEURAL_PLATE_MORPHOGENESIS	0.90727	0.983155	0.91379	0.989542	0.1781	0.839544
GOCC_OXIDOREDUCTASE_COMPLEX	0.90737	0.983155	0.97679	0.997848	0.55872	0.945121
GOMF_LAMININ_BINDING	0.90747	0.983155	0.78038	0.968981	0.92398	0.992675
WP_MED_AND_PSEUDOACHONDROPLASIA_GENES	0.90741	0.983155	0.95714	0.995748	0.33614	0.897361
ZHU_SKIL_TARGETS_UP	0.90744	0.983155	0.78647	0.970278	0.56067	0.945121
GOBP_GLYCEROL_ETHER_METABOLIC_PROCESS	0.90756	0.98319	0.66932	0.948001	0.34233	0.898596
VARELA_ZMPSTE24_TARGETS_DN	0.90764	0.983214	0.85856	0.981283	0.20246	0.854675
WP_MONOAMINE_GPCRS	0.90778	0.983303	0.83296	0.9778	0.94626	0.994638
GOBP_POSITIVE_REGULATION_OF_INFLAMMATORY_RESPONSE_TO_ANTIGENIC_STIMULUS	0.90784	0.983305	0.89034	0.984796	0.4083	0.916793
GOBP_NEGATIVE_REGULATION_OF_OXIDATIVE_STRESS_INDUCED_NEURON_INTRINSIC_APOPTOTIC_SIGNALING_PATHWAY	0.90791	0.983319	0.95725	0.995748	0.99996	0.99997
GOMF_RNA_STEM_LOOP_BINDING	0.90807	0.983367	0.89572	0.986008	0.59985	0.950989
SU_PANCREAS	0.90802	0.983367	0.80973	0.974224	0.74361	0.972567
GOMF_ALL_TRANS_RETINAL_BINDING	0.90839	0.983588	0.90264	0.987533	0.1934	0.845582
REACTOME_MYOCLONIC_EPILEPSY_OF_LAFORA	0.90834	0.983588	0.85105	0.980603	0.61537	0.953918
REACTOME_TRANSCRIPTIONAL_REGULATION_BY_SMALL_RNAS	0.90847	0.983593	0.9076	0.988114	0.88791	0.988022
TOOKER_GEMCITABINE_RESISTANCE_UP	0.90851	0.983593	0.83558	0.9778	0.27264	0.877023
BIOCARTA_AKT_PATHWAY	0.91007	0.983749	0.90302	0.987533	0.85602	0.985962
BRUINS_UVC_RESPONSE_MIDDLE	0.90989	0.983749	0.91798	0.989624	0.12025	0.798723
GOBP_AMYLOID_PRECURSOR_PROTEIN_BIOSYNTHETIC_PROCESS	0.91017	0.983749	0.61756	0.941002	0.76603	0.976455
GOBP_ESCRT_COMPLEX_DISASSEMBLY	0.90928	0.983749	0.64944	0.943771	0.0014851	0.517688
GOBP_MESONEPHRIC_TUBULE_FORMATION	0.90914	0.983749	0.99625	0.999778	0.28207	0.88154
GOBP_MITOCHONDRIAL_ADP_TRANSMEMBRANE_TRANSPORT	0.90969	0.983749	0.96731	0.997267	0.42576	0.918826
GOBP_MODULATION_BY_HOST_OF_VIRAL_PROCESS	0.91005	0.983749	0.88545	0.983923	0.44185	0.92428
GOBP_NEGATIVE_REGULATION_OF_MEMBRANE_PERMEABILITY	0.91011	0.983749	0.97382	0.9978	0.60025	0.950989
GOBP_NEGATIVE_REGULATION_OF_NERVOUS_SYSTEM_PROCESS	0.91039	0.983749	0.75777	0.963518	0.70643	0.967083
GOBP_REGULATION_OF_NEURONAL_SYNAPTIC_PLASTICITY	0.90919	0.983749	0.99536	0.999717	0.1123	0.791291
GOBP_REGULATION_OF_PEROXISOME_PROLIFERATOR_ACTIVATED_RECEPTOR_SIGNALING_PATHWAY	0.90882	0.983749	0.82228	0.976436	0.87617	0.987167
GOBP_SYNAPSE_ASSEMBLY	0.90969	0.983749	0.89995	0.986925	0.53117	0.939435
GOCC_ATAC_COMPLEX	0.91021	0.983749	0.90794	0.988114	0.62383	0.956329
GOCC_MEIOTIC_SPINDLE	0.91038	0.983749	0.81112	0.974224	0.037218	0.694568
GOMF_C_C_CHEMOKINE_BINDING	0.90946	0.983749	0.87369	0.982467	0.70536	0.967037
GOMF_OXIDOREDUCTASE_ACTIVITY_ACTING_ON_THE_CH_CH_GROUP_OF_DONORS	0.90949	0.983749	0.85694	0.981122	0.43055	0.918826
GOMF_OXYGEN_CARRIER_ACTIVITY	0.90898	0.983749	0.9789	0.998236	0.98435	0.998811
GOMF_PROTEIN_DISULFIDE_ISOMERASE_ACTIVITY	0.90885	0.983749	0.94999	0.99437	0.39399	0.913953
GOMF_WW_DOMAIN_BINDING	0.90993	0.983749	0.63393	0.942138	0.83469	0.982831
KEGG_PYRUVATE_METABOLISM	0.90997	0.983749	0.95786	0.995748	0.91537	0.992316
LIANG_SILENCED_BY_METHYLATION_DN	0.90922	0.983749	0.81743	0.975156	0.34702	0.900454
MURAKAMI_UV_RESPONSE_1HR_UP	0.90972	0.983749	0.63648	0.942138	0.36025	0.903385
PASTURAL_RIZ1_TARGETS_DN	0.90997	0.983749	0.85338	0.980848	0.36351	0.903385
QUINTENS_EMBRYONIC_BRAIN_RESPONSE_TO_IR	0.90961	0.983749	0.84322	0.978644	0.032995	0.689311
REACTOME_CD28_DEPENDENT_VAV1_PATHWAY	0.91036	0.983749	0.71541	0.955556	0.62696	0.956744
REACTOME_FORMATION_OF_TC_NER_PRE_INCISION_COMPLEX	0.90891	0.983749	0.72933	0.957849	0.82496	0.981288
REACTOME_RND1_GTPASE_CYCLE	0.91037	0.983749	0.96522	0.997065	0.61596	0.953918
TAVOR_CEBPA_TARGETS_UP	0.91037	0.983749	0.9721	0.997773	0.3167	0.893605
WHITFIELD_CELL_CYCLE_M_G1	0.90998	0.983749	0.85385	0.980848	0.26447	0.874355
WP_GLUCURONIDATION	0.90932	0.983749	0.70795	0.954708	0.084845	0.767094
GOBP_FATTY_ACID_DERIVATIVE_CATABOLIC_PROCESS	0.91055	0.983859	0.75907	0.96378	0.27811	0.8798
GOBP_CORTICOSPINAL_TRACT_MORPHOGENESIS	0.91076	0.983983	0.93661	0.992119	0.86817	0.986259
GOMF_VOLTAGE_GATED_CHLORIDE_CHANNEL_ACTIVITY	0.91078	0.983983	0.84109	0.978389	0.30145	0.887398
BHATI_G2M_ARREST_BY_2METHOXYESTRADIOL_DN	0.91414	0.984043	0.77177	0.966796	0.80914	0.979883
BIOCARTA_IGF1R_PATHWAY	0.91433	0.984043	0.92275	0.990819	0.027627	0.6814
BIOCARTA_IL12_PATHWAY	0.9155	0.984043	0.89049	0.984796	0.86819	0.986259
BRACHAT_RESPONSE_TO_CISPLATIN	0.91536	0.984043	0.90583	0.987911	0.56779	0.945564
CHEN_HOXA5_TARGETS_6HR_UP	0.91612	0.984043	0.83246	0.9778	0.24765	0.868704
CORRE_MULTIPLE_MYELOMA_DN	0.91469	0.984043	0.90736	0.988072	0.29834	0.886573
DEURIG_T_CELL_PROLYMPHOCYTIC_LEUKEMIA_DN	0.91658	0.984043	0.907	0.988023	0.61534	0.953918
FOSTER_KDM1A_TARGETS_DN	0.91295	0.984043	0.89942	0.986726	0.55602	0.944627
GAUSSMANN_MLL_AF4_FUSION_TARGETS_E_DN	0.9161	0.984043	0.97669	0.997848	0.37572	0.907593
GOBP_ANTERIOR_COMMISSURE_MORPHOGENESIS	0.91299	0.984043	0.90728	0.988059	0.92424	0.992722
GOBP_ASCENDING_AORTA_DEVELOPMENT	0.91338	0.984043	0.74038	0.961025	0.78132	0.97878
GOBP_CARBOHYDRATE_DERIVATIVE_METABOLIC_PROCESS	0.91615	0.984043	0.9272	0.991281	0.74861	0.97315
GOBP_CELLULAR_RESPONSE_TO_CHOLESTEROL	0.91458	0.984043	0.92276	0.990819	0.8239	0.98117
GOBP_CELLULAR_RESPONSE_TO_EPINEPHRINE_STIMULUS	0.91774	0.984043	0.8701	0.982467	0.9221	0.992597
GOBP_CELL_SUBSTRATE_JUNCTION_DISASSEMBLY	0.91743	0.984043	0.75915	0.96378	0.1685	0.830273
GOBP_COPPER_ION_TRANSPORT	0.91139	0.984043	0.8815	0.983383	0.9242	0.992722
GOBP_DE_NOVO_AMP_BIOSYNTHETIC_PROCESS	0.91519	0.984043	0.91496	0.989542	0.025943	0.667375
GOBP_EAR_DEVELOPMENT	0.91257	0.984043	0.87345	0.982467	0.10132	0.787766
GOBP_ECTODERM_DEVELOPMENT	0.91495	0.984043	0.77282	0.966796	0.82119	0.980734
GOBP_ESTABLISHMENT_OF_LEFT_RIGHT_ASYMMETRY	0.9117	0.984043	0.81717	0.975156	0.37824	0.90783
GOBP_ESTABLISHMENT_OF_MITOTIC_SISTER_CHROMATID_COHESION	0.91468	0.984043	0.86309	0.98152	0.591	0.950465
GOBP_GAMMA_DELTA_T_CELL_DIFFERENTIATION	0.91571	0.984043	0.71506	0.955556	0.55246	0.943631
GOBP_GENERATION_OF_PRECURSOR_METABOLITES_AND_ENERGY	0.91775	0.984043	0.95378	0.995536	0.69334	0.965
GOBP_METANEPHRIC_GLOMERULUS_VASCULATURE_DEVELOPMENT	0.91619	0.984043	0.8225	0.976516	0.014331	0.588115
GOBP_METANEPHRIC_RENAL_VESICLE_MORPHOGENESIS	0.912	0.984043	0.92998	0.991444	0.81922	0.980734
GOBP_MODULATION_OF_EXCITATORY_POSTSYNAPTIC_POTENTIAL	0.91644	0.984043	0.94103	0.993365	0.016707	0.612693
GOBP_NAD_TRANSPORT	0.91092	0.984043	0.97143	0.997773	0.21196	0.861203
GOBP_NEGATIVE_REGULATION_OF_DENDRITE_MORPHOGENESIS	0.91344	0.984043	0.76148	0.964054	0.77636	0.978341
GOBP_NEGATIVE_REGULATION_OF_MESENCHYMAL_CELL_APOPTOTIC_PROCESS	0.91269	0.984043	0.90345	0.987533	0.35831	0.903385
GOBP_NEGATIVE_REGULATION_OF_PROTEIN_SUMOYLATION	0.91659	0.984043	0.95511	0.995619	0.11655	0.796115
GOBP_NEGATIVE_REGULATION_OF_PROTEIN_TARGETING_TO_MEMBRANE	0.91508	0.984043	0.9285	0.991281	0.33703	0.897543
GOBP_NEGATIVE_REGULATION_OF_PROTEIN_TYROSINE_KINASE_ACTIVITY	0.91679	0.984043	0.83332	0.9778	0.65532	0.961259
GOBP_NEGATIVE_REGULATION_OF_WOUND_HEALING	0.91694	0.984043	0.88371	0.983772	0.4103	0.916793
GOBP_ORGANELLE_DISASSEMBLY	0.91309	0.984043	0.91794	0.989624	0.91069	0.991301
GOBP_PLUS_END_DIRECTED_ORGANELLE_TRANSPORT_ALONG_MICROTUBULE	0.91712	0.984043	0.22002	0.842709	0.47719	0.93041
GOBP_PODOCYTE_CELL_MIGRATION	0.91481	0.984043	0.88729	0.984373	0.45145	0.927233
GOBP_POLYSACCHARIDE_METABOLIC_PROCESS	0.91723	0.984043	0.88856	0.984796	0.32408	0.8971
GOBP_POSITIVE_REGULATION_OF_AUTOPHAGY_OF_MITOCHONDRION	0.91593	0.984043	0.93987	0.993075	0.6426	0.958825
GOBP_POSITIVE_REGULATION_OF_EXTRINSIC_APOPTOTIC_SIGNALING_PATHWAY_IN_ABSENCE_OF_LIGAND	0.91738	0.984043	0.28011	0.866105	0.63689	0.95809
GOBP_POSITIVE_REGULATION_OF_GLOMERULAR_MESANGIAL_CELL_PROLIFERATION	0.91321	0.984043	0.83902	0.978275	0.53936	0.941171
GOBP_POSITIVE_REGULATION_OF_MITOPHAGY	0.91114	0.984043	0.71912	0.956313	0.49925	0.935435
GOBP_PYRUVATE_METABOLIC_PROCESS	0.9114	0.984043	0.94527	0.99368	0.77883	0.978554
GOBP_REGULATION_OF_CALCIUM_ION_DEPENDENT_EXOCYTOSIS	0.91651	0.984043	0.94854	0.99429	0.01811	0.62068
GOBP_REGULATION_OF_ERBB_SIGNALING_PATHWAY	0.91519	0.984043	0.86774	0.981794	0.18913	0.84383
GOBP_REGULATION_OF_LONG_TERM_NEURONAL_SYNAPTIC_PLASTICITY	0.91481	0.984043	0.98586	0.999286	0.55785	0.945121
GOBP_REGULATION_OF_NEUROTRANSMITTER_UPTAKE	0.91502	0.984043	0.91925	0.98972	0.15695	0.82325
GOBP_REGULATION_OF_OXIDATIVE_PHOSPHORYLATION	0.91567	0.984043	0.75741	0.963276	0.99863	0.999952
GOBP_REGULATION_OF_PHOSPHATIDYLINOSITOL_3_KINASE_SIGNALING	0.91621	0.984043	0.70487	0.954422	0.57006	0.945612
GOBP_REGULATION_OF_PLATELET_DERIVED_GROWTH_FACTOR_RECEPTOR_ALPHA_SIGNALING_PATHWAY	0.91493	0.984043	0.66582	0.947299	0.98952	0.999529
GOBP_REGULATION_OF_RNA_POLYMERASE_II_REGULATORY_REGION_SEQUENCE_SPECIFIC_DNA_BINDING	0.91647	0.984043	0.86776	0.981794	0.60176	0.950989
GOBP_REGULATION_OF_SODIUM_PROTON_ANTIPORTER_ACTIVITY	0.91458	0.984043	0.70782	0.954708	0.28788	0.884893
GOBP_RESPONSE_TO_PROTOZOAN	0.91522	0.984043	0.90659	0.988023	0.34525	0.898935
GOBP_RESPONSE_TO_UV_A	0.91728	0.984043	0.97723	0.997848	0.23857	0.868704
GOBP_RESPONSE_TO_VITAMIN_K	0.91448	0.984043	0.57222	0.933689	0.44057	0.924021
GOBP_RIBONUCLEOSIDE_MONOPHOSPHATE_METABOLIC_PROCESS	0.91252	0.984043	0.77422	0.966974	0.0020888	0.517688
GOBP_SCHWANN_CELL_DEVELOPMENT	0.91541	0.984043	0.92355	0.991117	0.94897	0.994719
GOBP_STEROID_BIOSYNTHETIC_PROCESS	0.91418	0.984043	0.78257	0.969718	0.18987	0.84383
GOBP_TRANSFORMING_GROWTH_FACTOR_BETA2_PRODUCTION	0.91362	0.984043	0.98041	0.99843	0.72299	0.969397
GOCC_APOLIPOPROTEIN_B_MRNA_EDITING_ENZYME_COMPLEX	0.91423	0.984043	0.93197	0.991445	0.61719	0.953918
GOCC_BRUSH_BORDER_MEMBRANE	0.91345	0.984043	0.89411	0.985573	0.49226	0.934321
GOCC_CAVEOLA	0.91744	0.984043	0.65037	0.943771	0.13053	0.80243
GOCC_CUTICULAR_PLATE	0.91595	0.984043	0.92386	0.991135	0.38177	0.908727
GOCC_HEMIDESMOSOME	0.91602	0.984043	0.88553	0.983923	0.35359	0.90173
GOCC_HIPPOCAMPAL_MOSSY_FIBER	0.91467	0.984043	0.82278	0.97665	0.49225	0.934321
GOCC_ION_CHANNEL_COMPLEX	0.91655	0.984043	0.80887	0.974224	0.38259	0.909177
GOCC_NUCLEOTIDE_ACTIVATED_PROTEIN_KINASE_COMPLEX	0.91174	0.984043	0.90678	0.988023	0.46132	0.929696
GOCC_N_TERMINAL_PROTEIN_ACETYLTRANSFERASE_COMPLEX	0.91166	0.984043	0.97234	0.997773	0.44896	0.927145
GOCC_RNA_POLYMERASE_I_COMPLEX	0.91662	0.984043	0.54277	0.929071	0.98807	0.999277
GOCC_TIM23_MITOCHONDRIAL_IMPORT_INNER_MEMBRANE_TRANSLOCASE_COMPLEX	0.91586	0.984043	0.97192	0.997773	0.86836	0.986259
GOCC_TRANS_GOLGI_NETWORK_MEMBRANE	0.91317	0.984043	0.57912	0.934389	0.42032	0.918063
GOMF_ACTIN_BINDING	0.91309	0.984043	0.87822	0.983045	0.31302	0.892724
GOMF_ACYLGLYCEROL_LIPASE_ACTIVITY	0.91522	0.984043	0.84515	0.978772	0.21011	0.857957
GOMF_APOLIPOPROTEIN_A_I_BINDING	0.91448	0.984043	0.73319	0.959703	0.53125	0.939435
GOMF_ARACHIDONIC_ACID_MONOOXYGENASE_ACTIVITY	0.91462	0.984043	0.95622	0.995748	0.17235	0.832002
GOMF_BETA_GALACTOSIDE_CMP_ALPHA_2_3_SIALYLTRANSFERASE_ACTIVITY	0.91767	0.984043	0.91283	0.989446	0.31288	0.892724
GOMF_CHEMOKINE_BINDING	0.91176	0.984043	0.78004	0.968797	0.73128	0.97121
GOMF_GUANYLATE_CYCLASE_ACTIVITY	0.91157	0.984043	0.77689	0.968125	0.16957	0.830273
GOMF_INTRACELLULAR_CHLORIDE_CHANNEL_ACTIVITY	0.91494	0.984043	0.96912	0.997683	0.81932	0.980734
GOMF_M7G_5_PPPN_DIPHOSPHATASE_ACTIVITY	0.91716	0.984043	0.94617	0.994115	0.55912	0.945121
GOMF_PHOSPHORIC_DIESTER_HYDROLASE_ACTIVITY	0.91634	0.984043	0.98115	0.998711	0.81418	0.980468
GOMF_PURINE_NUCLEOTIDE_TRANSMEMBRANE_TRANSPORTER_ACTIVITY	0.91323	0.984043	0.95699	0.995748	0.59129	0.950572
GOMF_SIGNAL_SEQUENCE_BINDING	0.91473	0.984043	0.96376	0.996965	0.30358	0.88787
GOMF_STRUCTURAL_MOLECULE_ACTIVITY_CONFERRING_ELASTICITY	0.91247	0.984043	0.97958	0.998343	0.21682	0.865579
GOMF_TOXIC_SUBSTANCE_BINDING	0.91629	0.984043	0.6033	0.940566	0.93578	0.993294
GRABARCZYK_BCL11B_TARGETS_UP	0.91397	0.984043	0.87055	0.982467	0.066249	0.738469
KEGG_FOCAL_ADHESION	0.91296	0.984043	0.8974	0.986173	0.28453	0.882552
KORKOLA_EMBRYONIC_CARCINOMA_VS_SEMINOMA_DN	0.91589	0.984043	0.82447	0.977294	0.83928	0.983528
LEIN_PONS_MARKERS	0.9141	0.984043	0.83421	0.9778	0.3108	0.891751
LE_SKI_TARGETS_UP	0.91751	0.984043	0.85173	0.980603	0.95933	0.996173
LINDSTEDT_DENDRITIC_CELL_MATURATION_C	0.91103	0.984043	0.78613	0.970278	0.75205	0.973362
LIU_CDX2_TARGETS_DN	0.91659	0.984043	0.87419	0.982467	0.23383	0.867682
LOPEZ_MESOTHELIOMA_SURVIVAL_WORST_VS_BEST_UP	0.91473	0.984043	0.75014	0.961799	0.31234	0.892324
MANNE_COVID19_COMBINED_COHORT_VS_HEALTHY_DONOR_PLATELETS_DN	0.91296	0.984043	0.81009	0.974224	0.92114	0.992597
NOJIMA_SFRP2_TARGETS_UP	0.91739	0.984043	0.79492	0.972646	0.4109	0.916793
PID_FAK_PATHWAY	0.91394	0.984043	0.7836	0.969718	0.4407	0.924117
PID_NCADHERIN_PATHWAY	0.91587	0.984043	0.98317	0.998871	0.38043	0.908444
POMEROY_MEDULLOBLASTOMA_DESMOPLASIC_VS_CLASSIC_UP	0.91151	0.984043	0.22748	0.843632	0.35377	0.901875
REACTOME_CREB1_PHOSPHORYLATION_THROUGH_THE_ACTIVATION_OF_ADENYLATE_CYCLASE	0.91537	0.984043	0.94154	0.993373	0.25716	0.869507
REACTOME_GENERATION_OF_SECOND_MESSENGER_MOLECULES	0.91766	0.984043	0.90171	0.987421	0.29913	0.886976
REACTOME_INTEGRATION_OF_PROVIRUS	0.91551	0.984043	0.98871	0.999548	0.42631	0.918826
REACTOME_LECTIN_PATHWAY_OF_COMPLEMENT_ACTIVATION	0.91642	0.984043	0.72444	0.957067	0.25309	0.868704
REACTOME_MET_ACTIVATES_PTK2_SIGNALING	0.91269	0.984043	0.84188	0.978389	0.5599	0.945121
REACTOME_NEF_MEDIATED_DOWNREGULATION_OF_MHC_CLASS_I_COMPLEX_CELL_SURFACE_EXPRESSION	0.91564	0.984043	0.91237	0.989446	0.71746	0.968153
REACTOME_RNA_POLYMERASE_III_TRANSCRIPTION_INITIATION_FROM_TYPE_1_PROMOTER	0.91677	0.984043	0.90591	0.987911	0.78562	0.978994
REACTOME_SCAVENGING_BY_CLASS_F_RECEPTORS	0.917	0.984043	0.73538	0.96033	0.34444	0.898935
REACTOME_TRNA_PROCESSING_IN_THE_NUCLEUS	0.91536	0.984043	0.96459	0.997065	0.97964	0.998031
REACTOME_VLDL_ASSEMBLY	0.9173	0.984043	0.83146	0.9778	0.46786	0.93041
REACTOME_VOLTAGE_GATED_POTASSIUM_CHANNELS	0.91693	0.984043	0.89205	0.985011	0.46575	0.93041
RUAN_RESPONSE_TO_TNF_TROGLITAZONE_UP	0.91366	0.984043	0.94606	0.994115	0.67868	0.963149
SOGA_COLORECTAL_CANCER_MYC_UP	0.91778	0.984043	0.94223	0.993616	0.81309	0.980403
TIAN_TNF_SIGNALING_NOT_VIA_NFKB	0.91399	0.984043	0.82173	0.976436	0.45529	0.927691
WALLACE_PROSTATE_CANCER_RACE_UP	0.911	0.984043	0.79329	0.972564	0.70889	0.967568
WANG_SMARCE1_TARGETS_UP	0.9172	0.984043	0.5292	0.927622	0.76374	0.975206
WENG_POR_TARGETS_GLOBAL_UP	0.9161	0.984043	0.83623	0.977853	0.086173	0.767094
WP_LET7_INHIBITION_OF_ES_CELL_REPROGRAMMING	0.91166	0.984043	0.73832	0.961025	0.10097	0.787205
WP_PROXIMAL_TUBULE_TRANSPORT	0.91282	0.984043	0.78265	0.969718	0.71532	0.968061
WP_SOMATROPH_AXIS_GH_AND_ITS_RELATIONSHIP_TO_DIETARY_RESTRICTION_AND_AGING	0.91466	0.984043	0.93814	0.992542	0.16912	0.830273
XIE_ST_HSC_S1PR3_OE_DN	0.91656	0.984043	0.94046	0.993143	0.80367	0.979875
YANG_BREAST_CANCER_ESR1_BULK_UP	0.9145	0.984043	0.8256	0.977467	0.90254	0.990059
ZHENG_IL22_SIGNALING_DN	0.91355	0.984043	0.75186	0.962691	0.41479	0.916793
GOBP_ACTIN_FILAMENT_BASED_TRANSPORT	0.91862	0.984137	0.89974	0.986853	0.61877	0.954108
GOBP_AMACRINE_CELL_DIFFERENTIATION	0.91799	0.984137	0.91078	0.988748	0.89008	0.988022
GOBP_ARF_PROTEIN_SIGNAL_TRANSDUCTION	0.91794	0.984137	0.83626	0.977853	0.78365	0.978929
GOBP_CHLORIDE_TRANSPORT	0.91837	0.984137	0.96057	0.996172	0.25266	0.868704
GOBP_NEPHRON_TUBULE_EPITHELIAL_CELL_DIFFERENTIATION	0.91873	0.984137	0.94449	0.99363	0.14238	0.81668
GOBP_NEUROPEPTIDE_SIGNALING_PATHWAY	0.9184	0.984137	0.89963	0.986796	0.35788	0.903385
GOBP_PURINE_NUCLEOSIDE_BIOSYNTHETIC_PROCESS	0.91885	0.984137	0.96492	0.997065	0.20998	0.857675
GOBP_REGULATION_OF_CALCIUM_ION_IMPORT	0.91886	0.984137	0.87516	0.982467	0.1935	0.845582
GOBP_REGULATION_OF_MEMBRANE_REPOLARIZATION_DURING_ACTION_POTENTIAL	0.91809	0.984137	0.84713	0.979838	0.34054	0.898116
GOBP_VITAMIN_CATABOLIC_PROCESS	0.91838	0.984137	0.96118	0.996172	0.59907	0.950989
GOCC_COATED_VESICLE_MEMBRANE	0.91844	0.984137	0.84191	0.978389	0.28899	0.884893
GOCC_PLASMA_MEMBRANE_REGION	0.91868	0.984137	0.78548	0.970177	0.62615	0.956589
GOCC_RIBONUCLEOPROTEIN_COMPLEX	0.91891	0.984137	0.81667	0.975156	0.1534	0.82103
GOMF_AMIDINE_LYASE_ACTIVITY	0.91818	0.984137	0.69188	0.953323	0.6103	0.953338
GOMF_PHOSPHATIDYLINOSITOL_3_4_5_TRISPHOSPHATE_5_PHOSPHATASE_ACTIVITY	0.91886	0.984137	0.89381	0.985498	0.13094	0.80243
LEE_AGING_NEOCORTEX_UP	0.91837	0.984137	0.88436	0.983772	0.37596	0.907593
REACTOME_P130CAS_LINKAGE_TO_MAPK_SIGNALING_FOR_INTEGRINS	0.91846	0.984137	0.91865	0.98972	0.029919	0.684405
SESTO_RESPONSE_TO_UV_C7	0.91869	0.984137	0.69131	0.953242	0.86287	0.986218
GOBP_PROTEOGLYCAN_METABOLIC_PROCESS	0.91913	0.984311	0.96543	0.997065	0.073929	0.757143
GOBP_SCHWANN_CELL_DIFFERENTIATION	0.91923	0.984356	0.8607	0.981283	0.84253	0.983991
BROWNE_HCMV_INFECTION_4HR_UP	0.91943	0.984386	0.885	0.983923	0.92524	0.992878
GOBP_CENTROMERIC_SISTER_CHROMATID_COHESION	0.91944	0.984386	0.85241	0.980603	0.71131	0.967687
GOBP_NEGATIVE_REGULATION_OF_RECEPTOR_MEDIATED_ENDOCYTOSIS	0.91949	0.984386	0.91375	0.989542	0.70021	0.966269
REACTOME_GRB2_SOS_PROVIDES_LINKAGE_TO_MAPK_SIGNALING_FOR_INTEGRINS	0.91943	0.984386	0.94845	0.99429	0.018666	0.62359
GOBP_URONIC_ACID_METABOLIC_PROCESS	0.91956	0.984399	0.93717	0.99218	0.14004	0.812156
GOBP_DICARBOXYLIC_ACID_CATABOLIC_PROCESS	0.91984	0.984637	0.62293	0.941002	0.030919	0.686584
GOBP_SALIVA_SECRETION	0.92007	0.984657	0.94702	0.994115	0.13368	0.805405
KEGG_PPAR_SIGNALING_PATHWAY	0.91992	0.984657	0.98863	0.999548	0.48078	0.931087
REACTOME_MASTL_FACILITATES_MITOTIC_PROGRESSION	0.92009	0.984657	0.23839	0.848066	0.086517	0.767094
ZIRN_TRETINOIN_RESPONSE_UP	0.91999	0.984657	0.79976	0.973462	0.68671	0.964002
GOBP_FOREBRAIN_DORSAL_VENTRAL_PATTERN_FORMATION	0.92029	0.984809	0.91203	0.989356	0.20635	0.855046
REACTOME_ANTIGEN_PRESENTATION_FOLDING_ASSEMBLY_AND_PEPTIDE_LOADING_OF_CLASS_I_MHC	0.92038	0.984843	0.77914	0.968565	0.025591	0.666453
TURJANSKI_MAPK8_AND_MAPK9_TARGETS	0.92056	0.984974	0.87802	0.983045	0.70357	0.967037
GOMF_RNA_ENDONUCLEASE_ACTIVITY	0.92066	0.985019	0.83636	0.977853	0.14917	0.817094
REACTOME_NEGATIVE_REGULATION_OF_FGFR3_SIGNALING	0.92077	0.985074	0.8287	0.9778	0.023275	0.651801
HOFFMANN_PRE_BI_TO_LARGE_PRE_BII_LYMPHOCYTE_DN	0.92083	0.985077	0.94164	0.993373	0.39035	0.910524
BOYLAN_MULTIPLE_MYELOMA_C_DN	0.92129	0.985077	0.92611	0.991281	0.64068	0.958616
GOBP_MONOCARBOXYLIC_ACID_CATABOLIC_PROCESS	0.92105	0.985077	0.89235	0.985038	0.039574	0.701203
GOBP_NEGATIVE_REGULATION_OF_CELLULAR_RESPONSE_TO_HYPOXIA	0.92106	0.985077	0.83214	0.9778	0.99866	0.999952
GOBP_NEGATIVE_REGULATION_OF_NEURON_PROJECTION_REGENERATION	0.92139	0.985077	0.98288	0.998871	0.28316	0.88234
GOBP_REGULATION_OF_NATURAL_KILLER_CELL_CHEMOTAXIS	0.92116	0.985077	0.76293	0.964706	0.93284	0.993218
GOBP_SPHINGOLIPID_MEDIATED_SIGNALING_PATHWAY	0.92129	0.985077	0.97761	0.998088	0.49294	0.934321
GOBP_SPHINGOSINE_1_PHOSPHATE_RECEPTOR_SIGNALING_PATHWAY	0.92141	0.985077	0.96973	0.997718	0.43694	0.921921
GOMF_PROTEIN_PHOSPHATASE_2A_BINDING	0.92132	0.985077	0.88438	0.983772	0.44796	0.926543
KORKOLA_CHORIOCARCINOMA_DN	0.92124	0.985077	0.96415	0.997065	0.95137	0.994964
PEART_HDAC_PROLIFERATION_CLUSTER_UP	0.92111	0.985077	0.56521	0.931997	0.33174	0.8971
GOBP_ACTIVATION_OF_PROTEIN_KINASE_B_ACTIVITY	0.92212	0.985166	0.9526	0.995158	0.88184	0.98755
GOBP_NEGATIVE_REGULATION_OF_LIPOPROTEIN_LIPASE_ACTIVITY	0.92206	0.985166	0.89607	0.986008	0.24002	0.868704
GOBP_POSITIVE_REGULATION_OF_LIPID_CATABOLIC_PROCESS	0.92213	0.985166	0.98943	0.999548	0.24974	0.868704
GOBP_REGULATION_OF_BEHAVIOR	0.92169	0.985166	0.97198	0.997773	0.47908	0.93041
GOBP_RNA_IMPORT_INTO_MITOCHONDRION	0.92208	0.985166	0.93147	0.991445	0.73102	0.97121
GOBP_SYNAPTIC_MEMBRANE_ADHESION	0.92185	0.985166	0.98329	0.998871	0.26071	0.87275
GOCC_HRD1P_UBIQUITIN_LIGASE_ERAD_L_COMPLEX	0.92185	0.985166	0.61813	0.941002	0.41206	0.916793
GOMF_FAD_BINDING	0.92203	0.985166	0.89787	0.986329	0.59324	0.950989
GOMF_PEPTIDASE_ACTIVATOR_ACTIVITY	0.92156	0.985166	0.89954	0.986761	0.9119	0.991301
LIM_MAMMARY_LUMINAL_MATURE_UP	0.9218	0.985166	0.59754	0.939394	0.076799	0.757143
REACTOME_NUCLEOTIDE_SALVAGE	0.92175	0.985166	0.83101	0.9778	0.83611	0.983121
GOBP_OXYGEN_TRANSPORT	0.92227	0.985253	0.97231	0.997773	0.9594	0.996173
GOBP_ANTIGEN_PROCESSING_AND_PRESENTATION_OF_PEPTIDE_ANTIGEN_VIA_MHC_CLASS_I	0.92434	0.985281	0.96137	0.996172	0.044163	0.705594
GOBP_BRAINSTEM_DEVELOPMENT	0.92444	0.985281	0.93053	0.991444	0.10856	0.791204
GOBP_GAS_TRANSPORT	0.92261	0.985281	0.97158	0.997773	0.85974	0.986039
GOBP_HISTONE_H3_K4_DIMETHYLATION	0.92335	0.985281	0.91508	0.989542	0.65544	0.961259
GOBP_MAINTENANCE_OF_LOCATION_IN_CELL	0.92398	0.985281	0.97552	0.9978	0.49265	0.934321
GOBP_NEGATIVE_REGULATION_OF_CYTOSOLIC_CALCIUM_ION_CONCENTRATION	0.92429	0.985281	0.97492	0.9978	0.28497	0.882988
GOBP_NUCLEOTIDE_TRANSPORT	0.92372	0.985281	0.95754	0.995748	0.6396	0.958616
GOBP_ORGANIC_ACID_BIOSYNTHETIC_PROCESS	0.92394	0.985281	0.9162	0.989542	0.38796	0.910182
GOBP_POSITIVE_REGULATION_OF_B_CELL_PROLIFERATION	0.92282	0.985281	0.97387	0.9978	0.14839	0.817027
GOBP_POSITIVE_REGULATION_OF_LYMPHOCYTE_ACTIVATION	0.92412	0.985281	0.94337	0.993616	0.34149	0.898596
GOBP_POSITIVE_REGULATION_OF_PHOSPHOLIPID_METABOLIC_PROCESS	0.9241	0.985281	0.79001	0.971508	0.53096	0.939435
GOBP_POSITIVE_REGULATION_OF_SEQUESTERING_OF_TRIGLYCERIDE	0.92342	0.985281	0.92381	0.991135	0.52852	0.939435
GOBP_REGULATION_OF_LIPID_CATABOLIC_PROCESS	0.92289	0.985281	0.96752	0.997267	0.32419	0.8971
GOBP_REGULATION_OF_MEMBRANE_REPOLARIZATION	0.92302	0.985281	0.81049	0.974224	0.13879	0.808083
GOBP_REGULATION_OF_PHOSPHOLIPID_BIOSYNTHETIC_PROCESS	0.92364	0.985281	0.76367	0.964878	0.51566	0.938327
GOBP_REGULATION_OF_TRANSPORTER_ACTIVITY	0.92442	0.985281	0.98591	0.999286	0.17415	0.833593
GOBP_REGULATION_OF_VOLTAGE_GATED_CALCIUM_CHANNEL_ACTIVITY	0.92352	0.985281	0.97661	0.997848	0.1779	0.839544
GOBP_RENAL_SYSTEM_VASCULATURE_DEVELOPMENT	0.92402	0.985281	0.92161	0.990712	0.20474	0.855046
GOBP_SCHWANN_CELL_PROLIFERATION	0.92262	0.985281	0.96465	0.997065	0.76301	0.975206
GOCC_BASAL_PART_OF_CELL	0.92343	0.985281	0.92085	0.990642	0.72738	0.970816
GOCC_NEURON_PROJECTION_CYTOPLASM	0.92427	0.985281	0.92888	0.991281	0.71449	0.968061
GOMF_ALKANE_1_MONOOXYGENASE_ACTIVITY	0.92244	0.985281	0.89058	0.984796	0.99661	0.999886
GOMF_LOW_DENSITY_LIPOPROTEIN_PARTICLE_RECEPTOR_BINDING	0.92406	0.985281	0.98835	0.999548	0.13678	0.807675
GOMF_PHOSPHATIDYLINOSITOL_3_5_BISPHOSPHATE_3_PHOSPHATASE_ACTIVITY	0.92261	0.985281	0.77388	0.966796	0.63783	0.958605
HORTON_SREBF_TARGETS	0.92365	0.985281	0.5375	0.928229	0.36784	0.903996
LANDIS_ERBB2_BREAST_TUMORS_65_UP	0.9234	0.985281	0.66867	0.948001	0.77474	0.978251
MODY_HIPPOCAMPUS_PRENATAL	0.92312	0.985281	0.90605	0.987911	0.71263	0.968061
REACTOME_CD28_CO_STIMULATION	0.92318	0.985281	0.89054	0.984796	0.38814	0.910182
REACTOME_DIGESTION_OF_DIETARY_LIPID	0.92319	0.985281	0.90148	0.987404	0.29519	0.885353
REACTOME_ERYTHROCYTES_TAKE_UP_CARBON_DIOXIDE_AND_RELEASE_OXYGEN	0.92424	0.985281	0.90355	0.987533	0.68013	0.963263
REACTOME_SUMOYLATION_OF_IMMUNE_RESPONSE_PROTEINS	0.92421	0.985281	0.97058	0.997773	0.091836	0.774977
REACTOME_TRP_CHANNELS	0.92367	0.985281	0.95861	0.995919	0.12814	0.802296
SAKAI_CHRONIC_HEPATITIS_VS_LIVER_CANCER_DN	0.92313	0.985281	0.83841	0.978275	0.081603	0.760646
VALK_AML_CLUSTER_7	0.92269	0.985281	0.93528	0.991905	0.98401	0.998811
WP_ALPHA_6_BETA_4_SIGNALING_PATHWAY	0.92363	0.985281	0.92937	0.991281	0.01896	0.62359
WP_FLUOROACETIC_ACID_TOXICITY	0.92415	0.985281	0.76888	0.966291	0.64615	0.959575
WP_VITAMIN_D_RECEPTOR_PATHWAY	0.92433	0.985281	0.98422	0.998871	0.037669	0.694568
WP_CILIOPATHIES	0.9245	0.985283	0.81522	0.974655	0.008456	0.554949
HAN_JNK_SINGALING_UP	0.92456	0.985286	0.69164	0.953323	0.42993	0.918826
GOCC_CELL_BODY_FIBER	0.92469	0.985362	0.89454	0.985855	0.75739	0.974844
GOBP_POSITIVE_REGULATION_OF_CELL_SUBSTRATE_ADHESION	0.92476	0.985375	0.95775	0.995748	0.62198	0.955363
DARWICHE_PAPILLOMA_RISK_HIGH_DN	0.92485	0.985409	0.94762	0.99429	0.37884	0.90783
GOBP_NEGATIVE_REGULATION_OF_PEPTIDYL_SERINE_PHOSPHORYLATION	0.92494	0.985444	0.87626	0.982858	0.79099	0.979491
GOBP_DRINKING_BEHAVIOR	0.92541	0.985444	0.93524	0.991905	0.019924	0.628549
GOBP_GLUCOSE_6_PHOSPHATE_METABOLIC_PROCESS	0.92552	0.985444	0.64762	0.943761	0.46169	0.929696
GOBP_POSITIVE_REGULATION_OF_CELL_JUNCTION_ASSEMBLY	0.92505	0.985444	0.94889	0.99429	0.66319	0.96149
GOBP_PROTEIN_PROCESSING	0.92527	0.985444	0.90495	0.987598	0.81055	0.979883
GOBP_REGULATION_OF_EPITHELIAL_CELL_DIFFERENTIATION	0.92544	0.985444	0.79962	0.973462	0.4329	0.919689
KEGG_INSULIN_SIGNALING_PATHWAY	0.92547	0.985444	0.87351	0.982467	0.066146	0.738469
MAINA_VHL_TARGETS_UP	0.92529	0.985444	0.88187	0.983383	0.17006	0.830471
REACTOME_PREDNISONE_ADME	0.9255	0.985444	0.94908	0.99429	0.10295	0.788354
WP_BIOMARKERS_FOR_UREA_CYCLE_DISORDERS	0.92528	0.985444	0.89482	0.986008	0.15988	0.825114
WP_CREATINE_PATHWAY	0.92541	0.985444	0.96141	0.996172	0.39582	0.914816
GOBP_POSITIVE_REGULATION_OF_ERBB_SIGNALING_PATHWAY	0.92566	0.985531	0.67885	0.950336	0.0083651	0.554949
MOOTHA_GLUCONEOGENESIS	0.92574	0.985555	0.91753	0.989542	0.97191	0.997228
GOBP_ELECTRON_TRANSPORT_CHAIN	0.92591	0.985674	0.972	0.997773	0.55326	0.94385
GOBP_CELL_DIFFERENTIATION_INVOLVED_IN_KIDNEY_DEVELOPMENT	0.92625	0.985713	0.93448	0.991755	0.33609	0.897361
GOBP_HEMIDESMOSOME_ASSEMBLY	0.9263	0.985713	0.97623	0.997848	0.35616	0.903222
GOBP_MITOCHONDRIAL_ELECTRON_TRANSPORT_NADH_TO_UBIQUINONE	0.92635	0.985713	0.8956	0.986008	0.89508	0.988566
GOBP_POSITIVE_REGULATION_OF_NON_MOTILE_CILIUM_ASSEMBLY	0.92641	0.985713	0.6908	0.953107	0.5993	0.950989
MCCLUNG_COCAIN_REWARD_4WK	0.92628	0.985713	0.75011	0.961799	0.61476	0.953918
REACTOME_DIGESTION_AND_ABSORPTION	0.92605	0.985713	0.87268	0.982467	0.80996	0.979883
WHITE_NEUROBLASTOMA_WITH_1P36.3_DELETION	0.92618	0.985713	0.87478	0.982467	0.10919	0.791204
WIERENGA_STAT5A_TARGETS_DN	0.92638	0.985713	0.96319	0.996751	0.88319	0.98755
GAVIN_IL2_RESPONSIVE_FOXP3_TARGETS_DN	0.92658	0.985743	0.80467	0.973898	0.72463	0.969508
GOBP_POSITIVE_REGULATION_OF_CHONDROCYTE_DIFFERENTIATION	0.92664	0.985743	0.78583	0.970177	0.66252	0.96149
GOBP_REGULATION_OF_PLATELET_DERIVED_GROWTH_FACTOR_RECEPTOR_BETA_SIGNALING_PATHWAY	0.92667	0.985743	0.6347	0.942138	0.15075	0.817579
GOMF_RIBONUCLEOPROTEIN_COMPLEX_BINDING	0.92652	0.985743	0.947	0.994115	0.19541	0.845582
WP_PENTOSE_PHOSPHATE_PATHWAY_IN_SENESCENT_CELLS	0.92676	0.985777	0.83337	0.9778	0.63053	0.957255
GOBP_INTRACELLULAR_TRIGLYCERIDE_HOMEOSTASIS	0.92698	0.98593	0.85617	0.981041	0.29798	0.886289
REACTOME_CATION_COUPLED_CHLORIDE_COTRANSPORTERS	0.92702	0.98593	0.79249	0.972258	0.02178	0.646716
GOCC_CORTICAL_CYTOSKELETON	0.92714	0.985996	0.90023	0.98698	0.11176	0.791291
DORN_ADENOVIRUS_INFECTION_12HR_UP	0.9272	0.985998	0.96142	0.996172	0.74289	0.972446
GARY_CD5_TARGETS_UP	0.9273	0.986043	0.45885	0.908193	0.71396	0.968061
ACEVEDO_LIVER_CANCER_WITH_H3K27ME3_UP	0.93276	0.986266	0.91928	0.98972	0.29442	0.885353
AMIT_SERUM_RESPONSE_40_MCF10A	0.93093	0.986266	0.79683	0.972914	0.10921	0.791204
BIOCARTA_LONGEVITY_PATHWAY	0.93192	0.986266	0.9416	0.993373	0.76074	0.97486
BOYLAN_MULTIPLE_MYELOMA_C_D_UP	0.93225	0.986266	0.95132	0.994788	0.86935	0.986259
DACOSTA_UV_RESPONSE_VIA_ERCC3_XPCS_DN	0.93064	0.986266	0.91425	0.989542	0.97057	0.997219
DORN_ADENOVIRUS_INFECTION_32HR_DN	0.9276	0.986266	0.9551	0.995619	0.84207	0.983893
GOBP_ANTIMICROBIAL_HUMORAL_IMMUNE_RESPONSE_MEDIATED_BY_ANTIMICROBIAL_PEPTIDE	0.92835	0.986266	0.6102	0.940566	0.92213	0.992597
GOBP_BRANCHIOMOTOR_NEURON_AXON_GUIDANCE	0.93193	0.986266	0.77836	0.968125	0.7165	0.968086
GOBP_CALCIUM_ION_TRANSMEMBRANE_TRANSPORT	0.93328	0.986266	0.93172	0.991445	0.20657	0.855124
GOBP_CARDIOLIPIN_METABOLIC_PROCESS	0.93131	0.986266	0.89813	0.986351	0.81662	0.980734
GOBP_CELLULAR_LIPID_CATABOLIC_PROCESS	0.93133	0.986266	0.91746	0.989542	0.037155	0.694568
GOBP_CELLULAR_RESPONSE_TO_IRON_ION	0.92989	0.986266	0.88074	0.983383	0.25843	0.870857
GOBP_CHONDROCYTE_DIFFERENTIATION	0.93085	0.986266	0.92917	0.991281	0.26637	0.875053
GOBP_CRANIAL_NERVE_FORMATION	0.93107	0.986266	0.74192	0.961025	0.68389	0.963794
GOBP_GALACTOSE_TRANSMEMBRANE_TRANSPORT	0.93198	0.986266	0.87343	0.982467	0.7124	0.968061
GOBP_GOLGI_DISASSEMBLY	0.93205	0.986266	0.94002	0.99311	0.97981	0.998064
GOBP_HUMORAL_IMMUNE_RESPONSE	0.92865	0.986266	0.73806	0.961025	0.49822	0.935435
GOBP_LABYRINTHINE_LAYER_MORPHOGENESIS	0.93049	0.986266	0.94916	0.99429	0.15801	0.823415
GOBP_LIPID_METABOLIC_PROCESS	0.93309	0.986266	0.78771	0.970524	0.093012	0.776218
GOBP_LONG_CHAIN_FATTY_ACID_TRANSPORT	0.92903	0.986266	0.97344	0.997773	0.18836	0.842865
GOBP_MEIOTIC_SPINDLE_ASSEMBLY	0.92943	0.986266	0.75185	0.962691	0.0057734	0.550193
GOBP_MITOCHONDRION_ENDOPLASMIC_RETICULUM_MEMBRANE_TETHERING	0.93273	0.986266	0.9723	0.997773	0.21815	0.865579
GOBP_MONOSACCHARIDE_CATABOLIC_PROCESS	0.93245	0.986266	0.92349	0.991117	0.84878	0.983991
GOBP_MOTOR_NEURON_APOPTOTIC_PROCESS	0.93108	0.986266	0.9328	0.991445	0.73418	0.971393
GOBP_NEUROMUSCULAR_PROCESS_CONTROLLING_POSTURE	0.92971	0.986266	0.83371	0.9778	0.67421	0.962964
GOBP_NUCLEOSIDE_TRANSPORT	0.93123	0.986266	0.71326	0.955349	0.92397	0.992675
GOBP_OLIGODENDROCYTE_PROGENITOR_PROLIFERATION	0.9299	0.986266	0.95558	0.995748	0.82667	0.981288
GOBP_PENTOSE_METABOLIC_PROCESS	0.93173	0.986266	0.89559	0.986008	0.96877	0.996513
GOBP_POSITIVE_REGULATION_OF_CELL_PROLIFERATION_INVOLVED_IN_KIDNEY_DEVELOPMENT	0.92858	0.986266	0.86845	0.982098	0.43125	0.918987
GOBP_POSITIVE_REGULATION_OF_DEVELOPMENTAL_PIGMENTATION	0.93281	0.986266	0.88392	0.983772	0.8673	0.986218
GOBP_POSITIVE_REGULATION_OF_PINOCYTOSIS	0.93039	0.986266	0.97663	0.997848	0.86247	0.986218
GOBP_POSITIVE_REGULATION_OF_RNA_POLYMERASE_II_TRANSCRIPTION_PREINITIATION_COMPLEX_ASSEMBLY	0.93225	0.986266	0.68976	0.953107	0.44401	0.924663
GOBP_POSITIVE_REGULATION_OF_T_CELL_MEDIATED_CYTOTOXICITY	0.9282	0.986266	0.87155	0.982467	0.26686	0.875053
GOBP_PROTEIN_NEDDYLATION	0.92908	0.986266	0.70332	0.953909	0.99575	0.999886
GOBP_PURINE_RIBONUCLEOSIDE_CATABOLIC_PROCESS	0.93331	0.986266	0.9606	0.996172	0.082644	0.762718
GOBP_PURINE_RIBONUCLEOSIDE_METABOLIC_PROCESS	0.93187	0.986266	0.96747	0.997267	0.046443	0.708683
GOBP_REGULATION_OF_CHAPERONE_MEDIATED_AUTOPHAGY	0.93094	0.986266	0.8566	0.981054	0.48074	0.931087
GOBP_REGULATION_OF_DENDRITIC_CELL_CHEMOTAXIS	0.92998	0.986266	0.8572	0.981207	0.12647	0.800988
GOBP_REGULATION_OF_IRON_ION_TRANSPORT	0.93048	0.986266	0.91635	0.989542	0.26755	0.875543
GOBP_REGULATION_OF_METAL_ION_TRANSPORT	0.93207	0.986266	0.99052	0.999548	0.067487	0.738469
GOBP_REGULATION_OF_PEPTIDE_TRANSPORT	0.93111	0.986266	0.97872	0.998236	0.0020945	0.517688
GOBP_REGULATION_OF_SYNAPTIC_VESICLE_EXOCYTOSIS	0.93202	0.986266	0.98709	0.999493	0.17992	0.839544
GOBP_REGULATION_OF_SYSTEMIC_ARTERIAL_BLOOD_PRESSURE	0.93304	0.986266	0.93227	0.991445	0.86109	0.986218
GOBP_WATER_HOMEOSTASIS	0.93118	0.986266	0.97131	0.997773	0.96596	0.99632
GOCC_ANNULATE_LAMELLAE	0.93317	0.986266	0.94695	0.994115	0.087097	0.768095
GOCC_BLOC_1_COMPLEX	0.9297	0.986266	0.85045	0.980603	0.97201	0.997228
GOCC_COLLAGEN_TYPE_XI_TRIMER	0.93093	0.986266	0.88951	0.984796	0.88312	0.98755
GOCC_CYTOPLASMIC_SIDE_OF_APICAL_PLASMA_MEMBRANE	0.93247	0.986266	0.93384	0.991564	0.51175	0.938327
GOCC_CYTOPLASMIC_SIDE_OF_ENDOSOME_MEMBRANE	0.92948	0.986266	0.69489	0.953544	0.95337	0.995089
GOCC_DENSE_CORE_GRANULE_MEMBRANE	0.92774	0.986266	0.85038	0.980603	0.84446	0.983991
GOCC_FLEMMING_BODY	0.93033	0.986266	0.98488	0.998871	0.33847	0.897795
GOCC_MYOSIN_FILAMENT	0.92888	0.986266	0.6373	0.942481	0.9629	0.99632
GOMF_ACYL_COA_OXIDASE_ACTIVITY	0.93229	0.986266	0.99652	0.999902	0.032797	0.689311
GOMF_ALPHA_ADRENERGIC_RECEPTOR_ACTIVITY	0.9288	0.986266	0.87479	0.982467	0.74303	0.972446
GOMF_CALCIUM_DEPENDENT_PROTEIN_BINDING	0.92837	0.986266	0.7493	0.961799	0.91441	0.992065
GOMF_DELAYED_RECTIFIER_POTASSIUM_CHANNEL_ACTIVITY	0.93165	0.986266	0.91591	0.989542	0.28619	0.884054
GOMF_FIBRONECTIN_BINDING	0.92934	0.986266	0.72568	0.957067	0.88852	0.988022
GOMF_INOSITOL_1_4_5_TRISPHOSPHATE_5_PHOSPHATASE_ACTIVITY	0.93286	0.986266	0.87397	0.982467	0.62003	0.954707
GOMF_INSULIN_LIKE_GROWTH_FACTOR_II_BINDING	0.93132	0.986266	0.87075	0.982467	0.48238	0.932047
GOMF_NERVE_GROWTH_FACTOR_RECEPTOR_BINDING	0.93302	0.986266	0.8041	0.973677	0.0093455	0.555983
GOMF_PHOSPHATIDIC_ACID_TRANSFER_ACTIVITY	0.92896	0.986266	0.8742	0.982467	0.20636	0.855046
GOMF_PHOSPHATIDYLSERINE_BINDING	0.92834	0.986266	0.90357	0.987533	0.90078	0.989483
GOMF_P_TYPE_POTASSIUM_TRANSMEMBRANE_TRANSPORTER_ACTIVITY	0.92869	0.986266	0.96523	0.997065	0.62722	0.956769
GOMF_STRUCTURAL_CONSTITUENT_OF_RIBOSOME	0.93104	0.986266	0.9649	0.997065	0.26805	0.87563
GOMF_THIOLESTER_HYDROLASE_ACTIVITY	0.93052	0.986266	0.71046	0.954708	0.76628	0.976455
GOMF_U1_SNRNP_BINDING	0.9281	0.986266	0.94693	0.994115	0.98017	0.998106
GOMF_VASOPRESSIN_RECEPTOR_ACTIVITY	0.93237	0.986266	0.88306	0.983594	0.61877	0.954108
HERNANDEZ_MITOTIC_ARREST_BY_DOCETAXEL_1_UP	0.93074	0.986266	0.8386	0.978275	0.44426	0.924966
HOLLERN_SOLID_NODULAR_BREAST_TUMOR_DN	0.93066	0.986266	0.86593	0.981553	0.61297	0.953835
JEPSEN_SMRT_TARGETS	0.92787	0.986266	0.91876	0.98972	0.46354	0.929696
JONES_TCOF1_TARGETS	0.93126	0.986266	0.86359	0.98152	0.81839	0.980734
KEGG_PENTOSE_AND_GLUCURONATE_INTERCONVERSIONS	0.9324	0.986266	0.81606	0.975006	0.62778	0.956966
KEGG_PROTEIN_EXPORT	0.92816	0.986266	0.87831	0.983045	0.58117	0.947792
KIM_HYPOXIA	0.93313	0.986266	0.87974	0.983246	0.71055	0.967687
KUROZUMI_RESPONSE_TO_ONCOCYTIC_VIRUS_AND_CYCLIC_RGD	0.9297	0.986266	0.9999	1	0.3643	0.903385
LEE_LIVER_CANCER_MYC_TGFA_DN	0.93061	0.986266	0.92108	0.990642	0.051192	0.716112
MARTINEZ_RESPONSE_TO_TRABECTEDIN_UP	0.93232	0.986266	0.80838	0.974224	0.82256	0.981132
MARTORIATI_MDM4_TARGETS_NEUROEPITHELIUM_UP	0.93251	0.986266	0.7622	0.964344	0.32047	0.896826
MIKKELSEN_IPS_ICP_WITH_H3K27ME3	0.93281	0.986266	0.78534	0.970177	0.31966	0.896376
NIKOLSKY_BREAST_CANCER_12Q24_AMPLICON	0.9323	0.986266	0.83528	0.9778	0.070063	0.747397
NOUSHMEHR_GBM_SILENCED_BY_METHYLATION	0.92826	0.986266	0.95691	0.995748	0.12745	0.801357
PARK_APL_PATHOGENESIS_DN	0.93192	0.986266	0.8966	0.986008	0.042816	0.705466
PHESSE_TARGETS_OF_APC_AND_MBD2_UP	0.93313	0.986266	0.95416	0.995536	0.88073	0.98755
REACTOME_2_LTR_CIRCLE_FORMATION	0.93327	0.986266	0.98479	0.998871	0.71493	0.968061
REACTOME_ACTIVATED_NTRK2_SIGNALS_THROUGH_PI3K	0.93074	0.986266	0.89638	0.986008	0.074855	0.757143
REACTOME_HEPARAN_SULFATE_HEPARIN_HS_GAG_METABOLISM	0.92805	0.986266	0.98316	0.998871	0.32476	0.8971
REACTOME_INHIBITION_OF_REPLICATION_INITIATION_OF_DAMAGED_DNA_BY_RB1_E2F1	0.92906	0.986266	0.7162	0.955556	0.2913	0.885353
REACTOME_PROTEIN_LOCALIZATION	0.93192	0.986266	0.84776	0.979935	0.03314	0.689311
REACTOME_PTK6_EXPRESSION	0.93302	0.986266	0.90714	0.988023	0.51286	0.938327
REACTOME_RHO_GTPASES_ACTIVATE_KTN1	0.93108	0.986266	0.93752	0.992256	0.86439	0.986218
REACTOME_RND2_GTPASE_CYCLE	0.92888	0.986266	0.87897	0.98316	0.68334	0.963794
REACTOME_TRANSLATION	0.93016	0.986266	0.86053	0.981283	0.10501	0.788354
REACTOME_VIRAL_MESSENGER_RNA_SYNTHESIS	0.93021	0.986266	0.96149	0.996172	0.72372	0.969508
REACTOME_VISUAL_PHOTOTRANSDUCTION	0.93028	0.986266	0.83938	0.978386	0.8649	0.986218
SMID_BREAST_CANCER_NORMAL_LIKE_DN	0.9301	0.986266	0.89036	0.984796	0.43986	0.923494
TANG_SENESCENCE_TP53_TARGETS_UP	0.92879	0.986266	0.93737	0.99218	0.41679	0.916793
WP_BIOSYNTHESIS_AND_REGENERATION_OF_TETRAHYDROBIOPTERIN_AND_CATABOLISM_OF_PHENYLALANINE	0.9324	0.986266	0.94859	0.99429	0.24865	0.868704
WP_HIPPO_SIGNALING_REGULATION_PATHWAYS	0.93057	0.986266	0.9816	0.998871	0.45925	0.92872
WP_LNCRNAMEDIATED_MECHANISMS_OF_THERAPEUTIC_RESISTANCE	0.93006	0.986266	0.98258	0.998871	0.025645	0.666453
ZHOU_TNF_SIGNALING_30MIN	0.93327	0.986266	0.82652	0.9778	0.87634	0.987167
GOBP_REELIN_MEDIATED_SIGNALING_PATHWAY	0.93339	0.986289	0.88688	0.984175	0.45988	0.928848
GOBP_ADENOSINE_METABOLIC_PROCESS	0.93346	0.986302	0.94697	0.994115	0.036958	0.694568
GOMF_STEROID_DEHYDROGENASE_ACTIVITY_ACTING_ON_THE_CH_OH_GROUP_OF_DONORS_NAD_OR_NADP_AS_ACCEPTOR	0.93356	0.986346	0.92489	0.991281	0.072639	0.756095
REACTOME_AKT_PHOSPHORYLATES_TARGETS_IN_THE_CYTOSOL	0.93364	0.986369	0.71514	0.955556	0.22696	0.867682
GOBP_CYTOCHROME_COMPLEX_ASSEMBLY	0.93376	0.986384	0.93844	0.992612	0.35333	0.90173
GOMF_TOXIN_TRANSMEMBRANE_TRANSPORTER_ACTIVITY	0.93377	0.986384	0.96239	0.99649	0.9262	0.992878
BIOCARTA_MPR_PATHWAY	0.93464	0.986988	0.85999	0.981283	0.0010208	0.503318
GOBP_CELLULAR_RESPONSE_TO_ALDEHYDE	0.93448	0.986988	0.62862	0.942138	0.13367	0.805405
GOBP_CELLULAR_RESPONSE_TO_STEROL_DEPLETION	0.93482	0.986988	0.63161	0.942138	0.038628	0.696107
GOBP_G_PROTEIN_COUPLED_RECEPTOR_SIGNALING_PATHWAY_COUPLED_TO_CYCLIC_NUCLEOTIDE_SECOND_MESSENGER	0.93451	0.986988	0.99302	0.999548	0.74611	0.973006
GOBP_PURINE_NUCLEOTIDE_TRANSPORT	0.9349	0.986988	0.95938	0.996172	0.57145	0.946317
GOBP_REGULATION_OF_OSTEOCLAST_DEVELOPMENT	0.93483	0.986988	0.92232	0.990819	0.058684	0.729624
GOMF_MHC_CLASS_I_PROTEIN_COMPLEX_BINDING	0.93484	0.986988	0.92567	0.991281	0.48678	0.933491
GOMF_MICROFILAMENT_MOTOR_ACTIVITY	0.93471	0.986988	0.97094	0.997773	0.4846	0.932297
GOMF_SINGLE_STRANDED_DNA_3_5_DNA_EXONUCLEASE_ACTIVITY	0.93498	0.986988	0.85504	0.980848	0.32728	0.8971
REACTOME_EARLY_PHASE_OF_HIV_LIFE_CYCLE	0.9347	0.986988	0.99409	0.999548	0.55319	0.94385
REACTOME_FICOLINS_BIND_TO_REPETITIVE_CARBOHYDRATE_STRUCTURES_ON_THE_TARGET_CELL_SURFACE	0.93495	0.986988	0.6547	0.944534	0.24056	0.868704
GOBP_POSITIVE_REGULATION_OF_MELANOCYTE_DIFFERENTIATION	0.93504	0.98699	0.9547	0.995567	0.87997	0.98755
GOBP_NEGATIVE_REGULATION_OF_URINE_VOLUME	0.9351	0.986992	0.89401	0.98556	0.22075	0.866318
GOBP_POSITIVE_REGULATION_OF_VACUOLE_ORGANIZATION	0.93516	0.986994	0.77905	0.968565	0.25307	0.868704
GOBP_FATTY_ACID_TRANSMEMBRANE_TRANSPORT	0.9353	0.987025	0.91588	0.989542	0.54214	0.941171
PID_PDGFRA_PATHWAY	0.93543	0.987025	0.85024	0.980603	0.35672	0.903243
REACTOME_DEFECTS_IN_COBALAMIN_B12_METABOLISM	0.93548	0.987025	0.7347	0.96033	0.78775	0.978994
REACTOME_REGULATION_OF_GENE_EXPRESSION_IN_BETA_CELLS	0.93548	0.987025	0.91004	0.988711	0.076621	0.757143
REACTOME_VESICLE_MEDIATED_TRANSPORT	0.93546	0.987025	0.86255	0.98152	0.096265	0.779404
COWLING_MYCN_TARGETS	0.93571	0.987084	0.83482	0.9778	0.89111	0.988022
GOBP_POSITIVE_REGULATION_OF_CARDIAC_MUSCLE_CELL_PROLIFERATION	0.93562	0.987084	0.89766	0.986173	0.73043	0.97121
REACTOME_MITOCHONDRIAL_TRANSLATION	0.93568	0.987084	0.86938	0.982386	0.47779	0.93041
GOMF_COMPLEMENT_COMPONENT_C1Q_COMPLEX_BINDING	0.93579	0.987108	0.94836	0.99429	0.00029715	0.377744
ACEVEDO_METHYLATED_IN_LIVER_CANCER_DN	0.93733	0.987108	0.82587	0.977467	0.080997	0.760638
BAKKER_FOXO3_TARGETS_UP	0.93589	0.987108	0.93059	0.991444	0.68843	0.964002
BARRIER_CANCER_RELAPSE_TUMOR_SAMPLE_UP	0.94027	0.987108	0.68034	0.950336	0.90975	0.991301
BEGUM_TARGETS_OF_PAX3_FOXO1_FUSION_AND_PAX3	0.94149	0.987108	0.73529	0.96033	0.043959	0.705466
BORCZUK_MALIGNANT_MESOTHELIOMA_DN	0.93915	0.987108	0.8561	0.981041	0.2253	0.866751
BOYAULT_LIVER_CANCER_SUBCLASS_G56_DN	0.94191	0.987108	0.96972	0.997718	0.40534	0.916793
BROWNE_HCMV_INFECTION_48HR_DN	0.94146	0.987108	0.90613	0.987926	0.24674	0.868704
CHANG_IMMORTALIZED_BY_HPV31_UP	0.93685	0.987108	0.67163	0.948001	0.89112	0.988022
CUI_GLUCOSE_DEPRIVATION	0.9368	0.987108	0.97103	0.997773	0.47008	0.93041
DASU_IL6_SIGNALING_DN	0.93624	0.987108	0.75987	0.963818	0.98626	0.999079
FLECHNER_PBL_KIDNEY_TRANSPLANT_REJECTED_VS_OK_DN	0.94172	0.987108	0.58231	0.93473	0.71318	0.968061
GOBP_CELLULAR_RESPONSE_TO_ETHANOL	0.93962	0.987108	0.91902	0.98972	0.99105	0.999646
GOBP_CELL_JUNCTION_ORGANIZATION	0.93984	0.987108	0.97011	0.997773	0.85797	0.986039
GOBP_CELL_SUBSTRATE_ADHESION	0.94044	0.987108	0.95723	0.995748	0.84985	0.984063
GOBP_DEPYRIMIDINATION	0.93897	0.987108	0.91935	0.98972	0.95832	0.996101
GOBP_ETHER_BIOSYNTHETIC_PROCESS	0.94066	0.987108	0.86418	0.981553	0.53348	0.939443
GOBP_FATTY_ACID_TRANSPORT	0.94165	0.987108	0.98218	0.998871	0.46758	0.93041
GOBP_FATTY_ACYL_COA_CATABOLIC_PROCESS	0.93956	0.987108	0.525	0.926345	0.1395	0.81058
GOBP_FORMATION_OF_CYTOPLASMIC_TRANSLATION_INITIATION_COMPLEX	0.93669	0.987108	0.88873	0.984796	0.4671	0.93041
GOBP_HEMOSTASIS	0.93631	0.987108	0.83295	0.9778	0.26202	0.87275
GOBP_IMMUNOLOGICAL_MEMORY_FORMATION_PROCESS	0.94074	0.987108	0.9666	0.997109	0.93636	0.993294
GOBP_IMP_SALVAGE	0.93778	0.987108	0.66026	0.945956	0.57878	0.946941
GOBP_INOSINE_METABOLIC_PROCESS	0.93876	0.987108	0.96838	0.997368	0.077344	0.757143
GOBP_LYSOSOMAL_LUMEN_ACIDIFICATION	0.93763	0.987108	0.96583	0.997065	0.82008	0.980734
GOBP_MAINTENANCE_OF_PROTEIN_LOCATION_IN_CELL	0.94151	0.987108	0.97974	0.998343	0.76019	0.97486
GOBP_MEDIUM_CHAIN_FATTY_ACID_CATABOLIC_PROCESS	0.94131	0.987108	0.74587	0.961276	0.6019	0.950989
GOBP_MICROTUBULE_ANCHORING_AT_MICROTUBULE_ORGANIZING_CENTER	0.94123	0.987108	0.84193	0.978389	0.41474	0.916793
GOBP_MICROVILLUS_ORGANIZATION	0.94023	0.987108	0.97416	0.9978	0.52246	0.938984
GOBP_NEGATIVE_REGULATION_OF_GLYCOGEN_METABOLIC_PROCESS	0.93835	0.987108	0.84503	0.978772	0.75975	0.97486
GOBP_NEGATIVE_REGULATION_OF_VIRAL_TRANSCRIPTION	0.93647	0.987108	0.74388	0.961276	0.40842	0.916793
GOBP_NEURAL_PRECURSOR_CELL_PROLIFERATION	0.94169	0.987108	0.97408	0.9978	0.93036	0.993083
GOBP_NUCLEOTIDE_BINDING_OLIGOMERIZATION_DOMAIN_CONTAINING_1_SIGNALING_PATHWAY	0.9413	0.987108	0.97999	0.998378	0.98685	0.999122
GOBP_OPSONIZATION	0.94082	0.987108	0.79733	0.972914	0.0035822	0.549068
GOBP_PROTEIN_PALMITOYLATION	0.9385	0.987108	0.69062	0.953107	0.54195	0.941171
GOBP_PURINE_NUCLEOSIDE_MONOPHOSPHATE_METABOLIC_PROCESS	0.94021	0.987108	0.73859	0.961025	0.0013087	0.505753
GOBP_REGULATION_OF_CARDIAC_CONDUCTION	0.93699	0.987108	0.90769	0.988114	0.26912	0.87563
GOBP_REGULATION_OF_ENDOTHELIAL_CELL_DIFFERENTIATION	0.94154	0.987108	0.90593	0.987911	0.3482	0.90046
GOBP_REGULATION_OF_HISTONE_H3_K14_ACETYLATION	0.93825	0.987108	0.94678	0.994115	0.58484	0.948629
GOBP_REGULATION_OF_NEUROTRANSMITTER_TRANSPORT	0.9361	0.987108	0.9176	0.989542	0.03346	0.689311
GOBP_REGULATION_OF_SOMITOGENESIS	0.94118	0.987108	0.90152	0.987404	0.784	0.978994
GOBP_REGULATION_OF_SYSTEM_PROCESS	0.93814	0.987108	0.89889	0.986726	0.0011208	0.503318
GOBP_RESPONSE_TO_POTASSIUM_ION	0.93839	0.987108	0.97936	0.998324	0.97678	0.997809
GOBP_SPERM_EJACULATION	0.94038	0.987108	0.95982	0.996172	0.2639	0.874047
GOBP_SPONTANEOUS_NEUROTRANSMITTER_SECRETION	0.93922	0.987108	0.82895	0.9778	0.023401	0.651801
GOBP_SPONTANEOUS_SYNAPTIC_TRANSMISSION	0.94135	0.987108	0.77823	0.968125	0.07091	0.751024
GOBP_SULFATION	0.93832	0.987108	0.87677	0.982963	0.94081	0.993389
GOBP_TRIGLYCERIDE_RICH_LIPOPROTEIN_PARTICLE_CLEARANCE	0.94225	0.987108	0.92562	0.991281	0.14993	0.817094
GOBP_TRNA_3_END_PROCESSING	0.94064	0.987108	0.48424	0.913351	0.94385	0.994129
GOBP_VERY_LONG_CHAIN_FATTY_ACID_CATABOLIC_PROCESS	0.94068	0.987108	0.98933	0.999548	0.60002	0.950989
GOCC_CILIARY_BASE	0.93734	0.987108	0.97323	0.997773	0.24424	0.868704
GOCC_EXTERNAL_SIDE_OF_PLASMA_MEMBRANE	0.94205	0.987108	0.99127	0.999548	0.62636	0.956589
GOCC_GOLGI_MEMBRANE	0.93827	0.987108	0.49188	0.915646	0.43345	0.919689
GOCC_MICROTUBULE_ORGANIZING_CENTER_ATTACHMENT_SITE	0.94015	0.987108	0.95236	0.995158	0.75525	0.9742
GOCC_MITOCHONDRIAL_LARGE_RIBOSOMAL_SUBUNIT	0.93983	0.987108	0.95823	0.995842	0.92917	0.99289
GOCC_NEURONAL_DENSE_CORE_VESICLE_MEMBRANE	0.94143	0.987108	0.86186	0.98152	0.92511	0.992878
GOCC_PROTEIN_COMPLEX_INVOLVED_IN_CELL_CELL_ADHESION	0.94139	0.987108	0.70025	0.953857	0.67835	0.963068
GOCC_SIDE_OF_MEMBRANE	0.93826	0.987108	0.99009	0.999548	0.89355	0.988224
GOCC_SMAD_PROTEIN_COMPLEX	0.93905	0.987108	0.98134	0.998845	0.57695	0.946601
GOCC_SMOOTH_ENDOPLASMIC_RETICULUM_MEMBRANE	0.94077	0.987108	0.88301	0.983594	0.34973	0.900613
GOCC_TRAMP_COMPLEX	0.93783	0.987108	0.81719	0.975156	0.15934	0.824888
GOMF_7S_RNA_BINDING	0.93964	0.987108	0.72745	0.957288	0.96428	0.99632
GOMF_CALCIUM_CHANNEL_INHIBITOR_ACTIVITY	0.94102	0.987108	0.91157	0.989173	0.4622	0.929696
GOMF_CALMODULIN_BINDING	0.93604	0.987108	0.98666	0.999286	0.4791	0.93041
GOMF_CYSTEINE_TYPE_EXOPEPTIDASE_ACTIVITY	0.93734	0.987108	0.76884	0.966291	0.2773	0.8792
GOMF_CYTOSKELETAL_PROTEIN_BINDING	0.93939	0.987108	0.87548	0.982467	0.54902	0.942809
GOMF_DEHYDROASCORBIC_ACID_TRANSMEMBRANE_TRANSPORTER_ACTIVITY	0.93884	0.987108	0.86018	0.981283	0.27528	0.878026
GOMF_EPOXIDE_HYDROLASE_ACTIVITY	0.94174	0.987108	0.99146	0.999548	0.17312	0.832577
GOMF_LYSOPHOSPHOLIPASE_ACTIVITY	0.93942	0.987108	0.97869	0.998236	0.77409	0.978125
GOMF_L_ASPARTATE_TRANSMEMBRANE_TRANSPORTER_ACTIVITY	0.94099	0.987108	0.95461	0.995567	0.84089	0.983719
GOMF_MONOATOMIC_ANION_CHANNEL_ACTIVITY	0.93841	0.987108	0.97196	0.997773	0.19879	0.848876
GOMF_NEUROTROPHIN_RECEPTOR_BINDING	0.94232	0.987108	0.85078	0.980603	0.10009	0.787129
GOMF_NEUTRAL_L_AMINO_ACID_SODIUM_SYMPORTER_ACTIVITY	0.94173	0.987108	0.93876	0.992663	0.9798	0.998064
GOMF_PHOSPHATIDYLINOSITOL_3_KINASE_BINDING	0.94011	0.987108	0.79536	0.972646	0.94619	0.994638
GOMF_PHOSPHOPROTEIN_BINDING	0.93879	0.987108	0.85001	0.980603	0.26872	0.87563
GOMF_TRANSFERASE_ACTIVITY_TRANSFERRING_SULPHUR_CONTAINING_GROUPS	0.94235	0.987108	0.96069	0.996172	0.76619	0.976455
GU_PDEF_TARGETS_UP	0.9418	0.987108	0.90032	0.98698	0.70792	0.967458
HADDAD_T_LYMPHOCYTE_AND_NK_PROGENITOR_DN	0.94023	0.987108	0.84513	0.978772	0.097777	0.782
HAHTOLA_CTCL_CUTANEOUS	0.93776	0.987108	0.66972	0.948001	0.53228	0.939435
HERNANDEZ_ABERRANT_MITOSIS_BY_DOCETACEL_2NM_DN	0.9403	0.987108	0.71971	0.956313	0.3419	0.898596
HOFMANN_MYELODYSPLASTIC_SYNDROM_HIGH_RISK_UP	0.93684	0.987108	0.9755	0.9978	0.28856	0.884893
HONMA_DOCETAXEL_RESISTANCE	0.94207	0.987108	0.82712	0.9778	0.27873	0.879806
KAAB_HEART_ATRIUM_VS_VENTRICLE_DN	0.94157	0.987108	0.91882	0.98972	0.63979	0.958616
KORKOLA_EMBRYONAL_CARCINOMA_DN	0.94216	0.987108	0.95991	0.996172	0.80536	0.979883
KORKOLA_SEMINOMA_DN	0.93887	0.987108	0.96427	0.997065	0.75287	0.973715
KUROZUMI_RESPONSE_TO_ONCOCYTIC_VIRUS	0.93698	0.987108	0.99896	1	0.30494	0.889117
LIN_NPAS4_TARGETS_DN	0.93818	0.987108	0.97405	0.9978	0.0084067	0.554949
MARKEY_RB1_ACUTE_LOF_UP	0.94116	0.987108	0.81002	0.974224	0.77952	0.978554
MARSON_FOXP3_TARGETS_UP	0.93999	0.987108	0.7268	0.957288	0.68235	0.963794
MEISSNER_NPC_HCP_WITH_H3K4ME2	0.93871	0.987108	0.70349	0.953909	0.39992	0.916192
MIKKELSEN_IPS_HCP_WITH_H3_UNMETHYLATED	0.94012	0.987108	0.87779	0.983045	0.87281	0.98687
MIKKELSEN_MCV6_ICP_WITH_H3K4ME3_AND_H3K27ME3	0.94023	0.987108	0.80247	0.973677	0.59555	0.950989
MURAKAMI_UV_RESPONSE_1HR_DN	0.94007	0.987108	0.90764	0.988114	0.7825	0.97878
PID_INSULIN_PATHWAY	0.93858	0.987108	0.8805	0.983383	0.39543	0.914816
PID_PRL_SIGNALING_EVENTS_PATHWAY	0.93719	0.987108	0.96236	0.99649	0.45998	0.92891
REACTOME_ACETYLCHOLINE_NEUROTRANSMITTER_RELEASE_CYCLE	0.93866	0.987108	0.92721	0.991281	0.022792	0.651801
REACTOME_ARMS_MEDIATED_ACTIVATION	0.93768	0.987108	0.84061	0.978389	0.18738	0.842865
REACTOME_COMMON_PATHWAY_OF_FIBRIN_CLOT_FORMATION	0.93924	0.987108	0.98742	0.999548	0.57253	0.946506
REACTOME_GAMMA_CARBOXYLATION_HYPUSINE_FORMATION_AND_ARYLSULFATASE_ACTIVATION	0.93905	0.987108	0.67665	0.95023	0.63616	0.95809
REACTOME_GAMMA_CARBOXYLATION_TRANSPORT_AND_AMINO_TERMINAL_CLEAVAGE_OF_PROTEINS	0.93851	0.987108	0.8021	0.973677	0.70974	0.967687
REACTOME_GLUCONEOGENESIS	0.94093	0.987108	0.94378	0.993616	0.69763	0.965609
REACTOME_INSERTION_OF_TAIL_ANCHORED_PROTEINS_INTO_THE_ENDOPLASMIC_RETICULUM_MEMBRANE	0.94232	0.987108	0.96585	0.997065	0.0021867	0.517688
REACTOME_NUCLEOTIDE_BIOSYNTHESIS	0.94211	0.987108	0.95312	0.995446	0.023978	0.653459
REACTOME_PROTEIN_PROTEIN_INTERACTIONS_AT_SYNAPSES	0.93738	0.987108	0.99141	0.999548	0.5876	0.948963
REACTOME_REGULATION_OF_INNATE_IMMUNE_RESPONSES_TO_CYTOSOLIC_DNA	0.93677	0.987108	0.71885	0.956292	0.27836	0.879806
REACTOME_THE_ROLE_OF_NEF_IN_HIV_1_REPLICATION_AND_DISEASE_PATHOGENESIS	0.93918	0.987108	0.93025	0.991444	0.74485	0.972824
TSENG_ADIPOGENIC_POTENTIAL_UP	0.9393	0.987108	0.84778	0.979935	0.46653	0.93041
VANTVEER_BREAST_CANCER_BRCA1_UP	0.94115	0.987108	0.94908	0.99429	0.40379	0.916793
WARTERS_IR_RESPONSE_5GY	0.94183	0.987108	0.96264	0.996574	0.94133	0.993561
WEBER_METHYLATED_ICP_IN_SPERM_UP	0.94192	0.987108	0.22155	0.843085	0.66795	0.962207
WP_FOXA2_PATHWAY	0.93866	0.987108	0.90644	0.988023	0.89521	0.988566
WP_HFE_EFFECT_ON_HEPCIDIN_PRODUCTION	0.93611	0.987108	0.79534	0.972646	0.42232	0.918303
WP_PRIMARY_FOCAL_SEGMENTAL_GLOMERULOSCLEROSIS_FSGS	0.94041	0.987108	0.81212	0.974224	0.86902	0.986259
WP_SECRETION_OF_HYDROCHLORIC_ACID_IN_PARIETAL_CELLS	0.93748	0.987108	0.98214	0.998871	0.69989	0.966146
GOBP_POSITIVE_REGULATION_OF_CALCIUM_ION_TRANSMEMBRANE_TRANSPORTER_ACTIVITY	0.94247	0.987112	0.77656	0.96801	0.46939	0.93041
GOMF_STEROID_BINDING	0.94244	0.987112	0.86224	0.98152	0.02265	0.651801
AZARE_NEOPLASTIC_TRANSFORMATION_BY_STAT3_DN	0.94289	0.987139	0.7973	0.972914	0.15406	0.821976
FIGUEROA_AML_METHYLATION_CLUSTER_7_DN	0.94259	0.987139	0.9565	0.995748	0.29575	0.885353
GOBP_NEGATIVE_REGULATION_OF_OSTEOBLAST_DIFFERENTIATION	0.94293	0.987139	0.95515	0.995619	0.50765	0.938013
GOBP_VIRAL_TRANSLATION	0.94267	0.987139	0.84231	0.978389	0.63185	0.95748
GOCC_AUTOPHAGOSOME	0.94279	0.987139	0.61587	0.940963	0.049244	0.714267
GOCC_LATERAL_PLASMA_MEMBRANE	0.94267	0.987139	0.97492	0.9978	0.18822	0.842865
HAHTOLA_MYCOSIS_FUNGOIDES_DN	0.94279	0.987139	0.85661	0.981054	0.8635	0.986218
ZHAN_LATE_DIFFERENTIATION_GENES_DN	0.94296	0.987139	0.71874	0.956221	0.11828	0.796581
GOMF_CALCIUM_ION_BINDING	0.94335	0.987486	0.95745	0.995748	0.93308	0.99328
GOBP_MALE_MATING_BEHAVIOR	0.94351	0.987532	0.96934	0.997683	0.6133	0.953835
GOBP_POSITIVE_REGULATION_OF_MYELOID_CELL_DIFFERENTIATION	0.94349	0.987532	0.99244	0.999548	0.65244	0.961259
GOBP_REGULATION_OF_PROTEIN_TYROSINE_KINASE_ACTIVITY	0.94384	0.987707	0.9777	0.998088	0.52585	0.939083
GOCC_GAMMA_SECRETASE_COMPLEX	0.94379	0.987707	0.9583	0.995842	0.95667	0.995754
GOMF_TRIGLYCERIDE_BINDING	0.94391	0.987707	0.88964	0.984796	0.74344	0.972446
WP_TYPE_II_DIABETES_MELLITUS	0.94389	0.987707	0.88816	0.984796	0.23335	0.867682
BANDRES_RESPONSE_TO_CARMUSTIN_MGMT_24HR_UP	0.94407	0.987802	0.80382	0.973677	0.64229	0.958725
BARRIER_COLON_CANCER_RECURRENCE_UP	0.94433	0.987802	0.964	0.997065	0.69682	0.965509
GOBP_AMINOGLYCAN_BIOSYNTHETIC_PROCESS	0.94435	0.987802	0.91329	0.989461	0.38435	0.909789
GOBP_DAMP_METABOLIC_PROCESS	0.94519	0.987802	0.96806	0.997267	0.054865	0.718625
GOBP_FAS_SIGNALING_PATHWAY	0.94423	0.987802	0.96607	0.99709	0.68015	0.963263
GOBP_GAMMA_DELTA_T_CELL_ACTIVATION	0.94449	0.987802	0.85106	0.980603	0.37708	0.907593
GOBP_GLIAL_CELL_APOPTOTIC_PROCESS	0.94447	0.987802	0.9636	0.996942	0.81488	0.980555
GOBP_NEGATIVE_REGULATION_OF_CALCIUM_ION_DEPENDENT_EXOCYTOSIS	0.94469	0.987802	0.84801	0.980056	0.0041707	0.550193
GOBP_NEGATIVE_REGULATION_OF_DEPHOSPHORYLATION	0.94496	0.987802	0.88584	0.983923	0.53781	0.940959
GOBP_NEPHRON_TUBULE_FORMATION	0.94492	0.987802	0.99754	0.999965	0.23096	0.867682
GOBP_POSITIVE_REGULATION_OF_SYNAPTIC_TRANSMISSION_GABAERGIC	0.94467	0.987802	0.88049	0.983383	0.29912	0.886976
GOBP_VASOCONSTRICTION	0.94464	0.987802	0.9578	0.995748	0.24042	0.868704
GOCC_PROTON_TRANSPORTING_V_TYPE_ATPASE_V1_DOMAIN	0.94473	0.987802	0.86208	0.98152	0.74508	0.972824
GOMF_ACETYL_COA_C_ACYLTRANSFERASE_ACTIVITY	0.94515	0.987802	0.98503	0.998894	0.077287	0.757143
GOMF_HSP70_PROTEIN_BINDING	0.94514	0.987802	0.92617	0.991281	0.29989	0.887398
GOMF_PHOSPHATIDYLINOSITOL_PHOSPHATE_4_PHOSPHATASE_ACTIVITY	0.94477	0.987802	0.93516	0.991905	0.55508	0.944287
GOMF_SUGAR_TRANSMEMBRANE_TRANSPORTER_ACTIVITY	0.94495	0.987802	0.93778	0.99242	0.4341	0.920264
REACTOME_DRUG_ADME	0.94488	0.987802	0.94271	0.993616	0.19601	0.845713
REACTOME_TYSND1_CLEAVES_PEROXISOMAL_PROTEINS	0.94522	0.987802	0.95907	0.996103	0.58833	0.948963
WATANABE_ULCERATIVE_COLITIS_WITH_CANCER_UP	0.9444	0.987802	0.91119	0.988973	0.38655	0.909789
YAMASHITA_LIVER_CANCER_STEM_CELL_UP	0.94505	0.987802	0.86422	0.981553	0.88623	0.988022
GOBP_IMP_BIOSYNTHETIC_PROCESS	0.94546	0.987992	0.8492	0.980603	0.12096	0.79938
GOBP_REGULATION_OF_MONOATOMIC_ION_TRANSPORT	0.94565	0.988008	0.995	0.999585	0.26438	0.874355
TAKEDA_TARGETS_OF_NUP98_HOXA9_FUSION_3D_DN	0.94561	0.988008	0.97311	0.997773	0.87817	0.98755
WP_FOCAL_ADHESION	0.94563	0.988008	0.91995	0.989865	0.18211	0.840499
BRUECKNER_TARGETS_OF_MIRLET7A3_DN	0.94577	0.988016	0.93981	0.993073	0.12794	0.802296
GOBP_REGULATION_OF_CELLULAR_SENESCENCE	0.94578	0.988016	0.96764	0.997267	0.73415	0.971393
GOCC_HIGH_DENSITY_LIPOPROTEIN_PARTICLE	0.94589	0.988016	0.87951	0.983182	0.44094	0.92428
GOMF_HEPARAN_SULFATE_SULFOTRANSFERASE_ACTIVITY	0.94585	0.988016	0.97875	0.998236	0.84596	0.983991
GOBP_G_PROTEIN_COUPLED_PURINERGIC_RECEPTOR_SIGNALING_PATHWAY	0.94622	0.988036	0.90424	0.987533	0.0026968	0.517688
GOBP_MRNA_5_SPLICE_SITE_RECOGNITION	0.94633	0.988036	0.86977	0.982467	0.59993	0.950989
GOBP_REGULATION_OF_SYNAPTIC_TRANSMISSION_DOPAMINERGIC	0.94608	0.988036	0.94032	0.993143	0.99542	0.999886
GOMF_COPPER_CHAPERONE_ACTIVITY	0.94649	0.988036	0.94251	0.993616	0.093866	0.776238
GOMF_PHOSPHATIDYLINOSITOL_PHOSPHATE_BINDING	0.94639	0.988036	0.9478	0.99429	0.81475	0.980468
MOLENAAR_TARGETS_OF_CCND1_AND_CDK4_UP	0.94649	0.988036	0.6775	0.950336	0.3462	0.899321
NAKAYAMA_SOFT_TISSUE_TUMORS_PCA2_DN	0.9461	0.988036	0.30518	0.866955	0.61084	0.953338
NUTT_GBM_VS_AO_GLIOMA_DN	0.9463	0.988036	0.65535	0.944771	0.35555	0.903063
REACTOME_THE_RETINOID_CYCLE_IN_CONES_DAYLIGHT_VISION	0.94642	0.988036	0.96712	0.997206	0.58678	0.948963
TERAO_AOX4_TARGETS_SKIN_DN	0.94599	0.988036	0.91882	0.98972	0.58441	0.948629
GOCC_NEURON_SPINE	0.94673	0.988226	0.98743	0.999548	0.084567	0.767094
GOBP_HEPARAN_SULFATE_PROTEOGLYCAN_BIOSYNTHETIC_PROCESS_POLYSACCHARIDE_CHAIN_BIOSYNTHETIC_PROCESS	0.94684	0.98828	0.98424	0.998871	0.63297	0.957529
BIOCARTA_HBX_PATHWAY	0.95146	0.988315	0.92208	0.990819	0.40249	0.916793
BIOCARTA_HES_PATHWAY	0.94871	0.988315	0.98794	0.999548	0.30926	0.890572
BRACHAT_RESPONSE_TO_METHOTREXATE_DN	0.94968	0.988315	0.87307	0.982467	0.68007	0.963263
BROWNE_HCMV_INFECTION_1HR_DN	0.95005	0.988315	0.91699	0.989542	0.31266	0.892624
BURTON_ADIPOGENESIS_11	0.94807	0.988315	0.77317	0.966796	0.72043	0.968939
GOBP_CALCIUM_DEPENDENT_CELL_CELL_ADHESION_VIA_PLASMA_MEMBRANE_CELL_ADHESION_MOLECULES	0.95141	0.988315	0.94937	0.99429	0.87838	0.98755
GOBP_CARBOHYDRATE_IMPORT_ACROSS_PLASMA_MEMBRANE	0.95148	0.988315	0.87921	0.983182	0.97075	0.997219
GOBP_CARBON_CATABOLITE_REGULATION_OF_TRANSCRIPTION	0.95105	0.988315	0.88492	0.983923	0.75065	0.973205
GOBP_CARDIOLIPIN_BIOSYNTHETIC_PROCESS	0.95046	0.988315	0.92681	0.991281	0.38432	0.909789
GOBP_CELLULAR_GLUCURONIDATION	0.94829	0.988315	0.92778	0.991281	0.10838	0.791204
GOBP_CELLULAR_RESPONSE_TO_ANTIBIOTIC	0.94743	0.988315	0.90817	0.988114	0.65518	0.961259
GOBP_COPPER_ION_IMPORT	0.94789	0.988315	0.85634	0.981054	0.87229	0.98687
GOBP_ESTABLISHMENT_OF_SISTER_CHROMATID_COHESION	0.94914	0.988315	0.98445	0.998871	0.25378	0.868704
GOBP_FAT_SOLUBLE_VITAMIN_CATABOLIC_PROCESS	0.95095	0.988315	0.92608	0.991281	0.7305	0.97121
GOBP_FERMENTATION	0.94905	0.988315	0.95124	0.994788	0.67233	0.962964
GOBP_GROOMING_BEHAVIOR	0.95115	0.988315	0.99544	0.999717	0.99324	0.999886
GOBP_HISTIDINE_CATABOLIC_PROCESS	0.94872	0.988315	0.77361	0.966796	0.76311	0.975206
GOBP_HISTONE_H3_K4_MONOMETHYLATION	0.9509	0.988315	0.94593	0.994042	0.61055	0.953338
GOBP_INSULIN_PROCESSING	0.94978	0.988315	0.95399	0.995536	0.45137	0.927233
GOBP_IRON_SULFUR_CLUSTER_ASSEMBLY	0.95039	0.988315	0.83587	0.9778	0.11457	0.791589
GOBP_LIPOPROTEIN_METABOLIC_PROCESS	0.95082	0.988315	0.70799	0.954708	0.93637	0.993294
GOBP_MEMBRANE_REPOLARIZATION	0.94712	0.988315	0.84615	0.979104	0.038536	0.696107
GOBP_NADPH_REGENERATION	0.94779	0.988315	0.63646	0.942138	0.37561	0.907593
GOBP_NEGATIVE_REGULATION_OF_HEMATOPOIETIC_STEM_CELL_DIFFERENTIATION	0.95016	0.988315	0.9362	0.992119	0.80668	0.979883
GOBP_NEGATIVE_REGULATION_OF_RECEPTOR_INTERNALIZATION	0.95	0.988315	0.98461	0.998871	0.36402	0.903385
GOBP_NEGATIVE_REGULATION_OF_TROPHOBLAST_CELL_MIGRATION	0.95072	0.988315	0.86619	0.981553	0.022935	0.651801
GOBP_NITRIC_OXIDE_TRANSPORT	0.9508	0.988315	0.92724	0.991281	0.48351	0.932297
GOBP_NUCLEOTIDE_PHOSPHORYLATION	0.95178	0.988315	0.91749	0.989542	0.65823	0.961259
GOBP_ORGANOPHOSPHATE_CATABOLIC_PROCESS	0.95042	0.988315	0.95722	0.995748	0.1057	0.788354
GOBP_POSITIVE_REGULATION_OF_GRANULOCYTE_DIFFERENTIATION	0.95143	0.988315	0.85211	0.980603	0.4927	0.934321
GOBP_POSITIVE_REGULATION_OF_MITOTIC_SISTER_CHROMATID_SEGREGATION	0.94824	0.988315	0.81312	0.974598	0.50046	0.935912
GOBP_PROTEIN_DENEDDYLATION	0.95011	0.988315	0.87863	0.983104	0.85735	0.986039
GOBP_PROTEIN_GERANYLGERANYLATION	0.94899	0.988315	0.93302	0.991445	0.17001	0.830465
GOBP_REGULATION_OF_AUTOPHAGY_OF_MITOCHONDRION	0.94731	0.988315	0.90294	0.987533	0.73943	0.972262
GOBP_REGULATION_OF_CD4_POSITIVE_CD25_POSITIVE_ALPHA_BETA_REGULATORY_T_CELL_DIFFERENTIATION	0.94715	0.988315	0.83277	0.9778	0.18636	0.842559
GOBP_REGULATION_OF_CELL_SUBSTRATE_ADHESION	0.94783	0.988315	0.95574	0.995748	0.95845	0.996101
GOBP_REGULATION_OF_EXCRETION	0.95058	0.988315	0.95765	0.995748	0.075734	0.757143
GOBP_REGULATION_OF_PROTEIN_NEDDYLATION	0.95052	0.988315	0.93684	0.992119	0.94212	0.9936
GOBP_RENAL_SODIUM_EXCRETION	0.94809	0.988315	0.95917	0.996136	0.030147	0.684405
GOBP_RESPONSE_TO_HISTAMINE	0.94913	0.988315	0.99031	0.999548	0.10507	0.788354
GOBP_RESPONSE_TO_YEAST	0.9503	0.988315	0.95188	0.995158	0.48606	0.93263
GOBP_RRNA_BASE_METHYLATION	0.95045	0.988315	0.8118	0.974224	0.2407	0.868704
GOBP_SEBACEOUS_GLAND_DEVELOPMENT	0.95051	0.988315	0.98766	0.999548	0.25484	0.868704
GOBP_VASCULAR_PROCESS_IN_CIRCULATORY_SYSTEM	0.95128	0.988315	0.94518	0.99368	0.5958	0.950989
GOBP_VESTIBULOCOCHLEAR_NERVE_FORMATION	0.95184	0.988315	0.84909	0.980603	0.86624	0.986218
GOCC_ACTIN_BASED_CELL_PROJECTION	0.95185	0.988315	0.99342	0.999548	0.35419	0.902128
GOCC_BASOLATERAL_PLASMA_MEMBRANE	0.94857	0.988315	0.93878	0.992663	0.93476	0.993294
GOCC_ENDOPLASMIC_RETICULUM_LUMEN	0.95193	0.988315	0.98698	0.999441	0.53204	0.939435
GOCC_INSULIN_LIKE_GROWTH_FACTOR_BINDING_PROTEIN_COMPLEX	0.95005	0.988315	0.78926	0.971362	0.65993	0.961259
GOCC_PARANODE_REGION_OF_AXON	0.94755	0.988315	0.97348	0.997773	0.93769	0.993294
GOMF_BMP_BINDING	0.94868	0.988315	0.90895	0.988285	0.56258	0.945156
GOMF_CARBON_NITROGEN_LYASE_ACTIVITY	0.95179	0.988315	0.85545	0.980848	0.22282	0.866751
GOMF_COA_TRANSFERASE_ACTIVITY	0.95101	0.988315	0.94412	0.99363	0.13602	0.807675
GOMF_COPPER_ION_BINDING	0.94836	0.988315	0.8858	0.983923	0.1812	0.839544
GOMF_CYCLIC_NUCLEOTIDE_DEPENDENT_PROTEIN_KINASE_ACTIVITY	0.95114	0.988315	0.96638	0.997109	0.55866	0.945121
GOMF_DISORDERED_DOMAIN_SPECIFIC_BINDING	0.95135	0.988315	0.9842	0.998871	0.55735	0.945121
GOMF_INTEGRIN_BINDING	0.94943	0.988315	0.91724	0.989542	0.78029	0.978554
GOMF_MONOATOMIC_ANION_TRANSMEMBRANE_TRANSPORTER_ACTIVITY	0.94802	0.988315	0.96444	0.997065	0.2355	0.867682
GOMF_PHOSPHATIDYLINOSITOL_4_5_BISPHOSPHATE_5_PHOSPHATASE_ACTIVITY	0.94949	0.988315	0.91696	0.989542	0.067446	0.738469
GOMF_PROTEASOME_BINDING	0.94756	0.988315	0.91023	0.988736	0.22485	0.866751
GOMF_P_TYPE_TRANSMEMBRANE_TRANSPORTER_ACTIVITY	0.95086	0.988315	0.86146	0.98152	0.61303	0.953835
GOMF_SHORT_CHAIN_CARBOXYLESTERASE_ACTIVITY	0.94726	0.988315	0.7479	0.961769	0.64083	0.958616
HELLER_SILENCED_BY_METHYLATION_UP	0.94698	0.988315	0.84414	0.978761	0.10994	0.791204
HOFFMANN_IMMATURE_TO_MATURE_B_LYMPHOCYTE_UP	0.94888	0.988315	0.90925	0.988358	0.31949	0.89635
KEGG_PENTOSE_PHOSPHATE_PATHWAY	0.94861	0.988315	0.69932	0.953857	0.81884	0.980734
KEGG_REGULATION_OF_AUTOPHAGY	0.94737	0.988315	0.71041	0.954708	0.56581	0.945564
KEGG_RNA_POLYMERASE	0.9496	0.988315	0.95016	0.99437	0.85023	0.984063
MEISSNER_ES_ICP_WITH_H3K4ME3_AND_H3K27ME3	0.95192	0.988315	0.82716	0.9778	0.74637	0.973096
MORI_IMMATURE_B_LYMPHOCYTE_DN	0.94891	0.988315	0.78241	0.969718	0.32677	0.8971
OZANNE_AP1_TARGETS_UP	0.95184	0.988315	0.92667	0.991281	0.57155	0.946317
REACTOME_EXPORT_OF_VIRAL_RIBONUCLEOPROTEINS_FROM_NUCLEUS	0.95115	0.988315	0.99138	0.999548	0.66869	0.962207
REACTOME_HISTIDINE_CATABOLISM	0.94872	0.988315	0.77361	0.966796	0.76311	0.975206
REACTOME_MEMBRANE_TRAFFICKING	0.94807	0.988315	0.90663	0.988023	0.052443	0.717751
REACTOME_NEF_MEDIATES_DOWN_MODULATION_OF_CELL_SURFACE_RECEPTORS_BY_RECRUITING_THEM_TO_CLATHRIN_ADAPTERS	0.95054	0.988315	0.93305	0.991445	0.55948	0.945121
REACTOME_NON_INTEGRIN_MEMBRANE_ECM_INTERACTIONS	0.94977	0.988315	0.9609	0.996172	0.93932	0.993389
REACTOME_REGULATION_OF_GLUCOKINASE_BY_GLUCOKINASE_REGULATORY_PROTEIN	0.94985	0.988315	0.99244	0.999548	0.44321	0.924391
REACTOME_RRNA_MODIFICATION_IN_THE_NUCLEUS_AND_CYTOSOL	0.95097	0.988315	0.6592	0.945914	0.32579	0.8971
REACTOME_TRANS_GOLGI_NETWORK_VESICLE_BUDDING	0.94989	0.988315	0.90486	0.987585	0.41318	0.916793
SCHUETZ_BREAST_CANCER_DUCTAL_INVASIVE_UP	0.94945	0.988315	0.98901	0.999548	0.10701	0.79042
SUNG_METASTASIS_STROMA_UP	0.95012	0.988315	0.88814	0.984796	0.45954	0.928786
TSUNODA_CISPLATIN_RESISTANCE_UP	0.94855	0.988315	0.95413	0.995536	0.71601	0.968061
VECCHI_GASTRIC_CANCER_EARLY_DN	0.94849	0.988315	0.95256	0.995158	0.66345	0.96149
WENG_POR_TARGETS_LIVER_UP	0.94891	0.988315	0.7083	0.954708	0.22	0.86614
WP_7OXOC_AND_7BETAHC_PATHWAYS	0.94861	0.988315	0.85083	0.980603	0.041795	0.7041
WP_BENZOAPYRENE_METABOLISM	0.95178	0.988315	0.899	0.986726	0.62583	0.956589
WP_COMPLEMENT_AND_COAGULATION_CASCADES	0.95167	0.988315	0.94122	0.993373	0.21571	0.864671
WP_PERTURBATIONS_TO_HOSTCELL_AUTOPHAGY_INDUCED_BY_SARSCOV2_PROTEINS	0.94743	0.988315	0.89454	0.985855	0.11222	0.791291
AMIT_EGF_RESPONSE_60_MCF10A	0.95225	0.988345	0.97851	0.998236	0.082288	0.762585
CARDOSO_RESPONSE_TO_GAMMA_RADIATION_AND_3AB	0.9521	0.988345	0.92179	0.990779	0.25462	0.868704
GOBP_AMELOGENESIS	0.95222	0.988345	0.89005	0.984796	0.44677	0.926303
GOBP_REGULATION_OF_INNER_EAR_AUDITORY_RECEPTOR_CELL_DIFFERENTIATION	0.95211	0.988345	0.93031	0.991444	0.65698	0.961259
REACTOME_SEMAPHORIN_INTERACTIONS	0.95223	0.988345	0.7734	0.966796	0.42917	0.918826
GOBP_FATTY_ACID_BETA_OXIDATION_USING_ACYL_COA_OXIDASE	0.95283	0.98846	0.98296	0.998871	0.10034	0.787129
GOBP_GLUCOSE_CATABOLIC_PROCESS_TO_LACTATE	0.95294	0.98846	0.93265	0.991445	0.88625	0.988022
GOBP_PROTEIN_LOCALIZATION_TO_GOLGI_APPARATUS	0.95287	0.98846	0.9221	0.990819	0.26169	0.87275
GOBP_REGULATION_OF_INSULIN_SECRETION	0.95269	0.98846	0.92864	0.991281	0.0099627	0.564686
GOBP_REGULATION_OF_MELANOCYTE_DIFFERENTIATION	0.95278	0.98846	0.96575	0.997065	0.90144	0.989739
GOCC_CAMP_DEPENDENT_PROTEIN_KINASE_COMPLEX	0.95295	0.98846	0.98146	0.998871	0.10096	0.787205
GOCC_U7_SNRNP	0.95265	0.98846	0.85312	0.980848	0.27501	0.878026
GOMF_SPHINGOSINE_1_PHOSPHATE_PHOSPHATASE_ACTIVITY	0.9528	0.98846	0.95695	0.995748	0.89087	0.988022
KEGG_STEROID_HORMONE_BIOSYNTHESIS	0.953	0.98846	0.87243	0.982467	0.30193	0.887398
PYEON_HPV_POSITIVE_TUMORS_UP	0.95271	0.98846	0.97089	0.997773	0.45572	0.927691
REACTOME_GLUCURONIDATION	0.95277	0.98846	0.93284	0.991445	0.23543	0.867682
GOBP_CYTOSKELETON_ORGANIZATION	0.95324	0.988464	0.98323	0.998871	0.12821	0.802296
GOBP_HEPARAN_SULFATE_PROTEOGLYCAN_METABOLIC_PROCESS	0.95365	0.988464	0.98476	0.998871	0.66286	0.96149
GOBP_MONOATOMIC_ION_HOMEOSTASIS	0.95376	0.988464	0.98961	0.999548	0.60779	0.952017
GOBP_NEGATIVE_REGULATION_OF_SODIUM_ION_TRANSMEMBRANE_TRANSPORT	0.9536	0.988464	0.98658	0.999286	0.29824	0.886431
GOBP_PORE_COMPLEX_ASSEMBLY	0.95339	0.988464	0.83951	0.978389	0.92919	0.99289
GOBP_POSTSYNAPSE_ORGANIZATION	0.9532	0.988464	0.97915	0.99832	0.71271	0.968061
GOBP_REGULATION_OF_EMBRYONIC_DEVELOPMENT	0.95359	0.988464	0.79614	0.972914	0.55574	0.944542
GOBP_REGULATION_OF_SYNAPSE_MATURATION	0.9532	0.988464	0.95426	0.995536	0.77045	0.977549
GOBP_RENAL_TUBULAR_SECRETION	0.95362	0.988464	0.97462	0.9978	0.03005	0.684405
GOBP_SUBSTRATE_DEPENDENT_CELL_MIGRATION	0.95361	0.988464	0.91538	0.989542	0.0072972	0.550193
GOBP_TETRAPYRROLE_CATABOLIC_PROCESS	0.95335	0.988464	0.98389	0.998871	0.13117	0.80243
PID_P38_ALPHA_BETA_PATHWAY	0.95374	0.988464	0.82626	0.9778	0.9642	0.99632
REACTOME_MET_ACTIVATES_RAP1_AND_RAC1	0.95319	0.988464	0.91314	0.989446	0.1585	0.824824
DORN_ADENOVIRUS_INFECTION_48HR_DN	0.95407	0.988484	0.95005	0.99437	0.93127	0.993083
GOBP_CILIARY_BASAL_BODY_ORGANIZATION	0.95398	0.988484	0.96021	0.996172	0.76306	0.975206
GOBP_POSITIVE_REGULATION_OF_GLIAL_CELL_PROLIFERATION	0.95386	0.988484	0.88163	0.983383	0.041267	0.701203
GOMF_TRANSLATION_FACTOR_ACTIVITY_RNA_BINDING	0.95392	0.988484	0.58754	0.935689	0.77327	0.978043
REACTOME_NOREPINEPHRINE_NEUROTRANSMITTER_RELEASE_CYCLE	0.95406	0.988484	0.93501	0.991905	0.15936	0.824888
WP_LIVER_X_RECEPTOR_PATHWAY	0.95418	0.988538	0.87538	0.982467	0.16088	0.825184
GOBP_ENDOPLASMIC_RETICULUM_MEMBRANE_ORGANIZATION	0.95424	0.98854	0.38826	0.89068	0.06703	0.738469
GOBP_IMMUNOLOGICAL_MEMORY_PROCESS	0.95451	0.988589	0.96058	0.996172	0.94918	0.994719
GOMF_INSULIN_LIKE_GROWTH_FACTOR_I_BINDING	0.9544	0.988589	0.933	0.991445	0.73282	0.971393
KATSANOU_ELAVL1_TARGETS_DN	0.9545	0.988589	0.73149	0.958698	0.44711	0.926303
WP_LIPID_METABOLISM_PATHWAY	0.95452	0.988589	0.97507	0.9978	0.42895	0.918826
GOBP_FATTY_ACID_CATABOLIC_PROCESS	0.955	0.988725	0.914	0.989542	0.0447	0.707708
GOBP_GANGLIOSIDE_BIOSYNTHETIC_PROCESS_VIA_LACTOSYLCERAMIDE	0.95485	0.988725	0.9107	0.988748	0.6173	0.953918
GOBP_NEGATIVE_REGULATION_OF_ADENYLATE_CYCLASE_ACTIVATING_ADRENERGIC_RECEPTOR_SIGNALING_PATHWAY	0.95485	0.988725	0.94781	0.99429	0.073206	0.757143
GOCC_ENDOPLASMIC_RETICULUM_TUBULAR_NETWORK_MEMBRANE	0.95478	0.988725	0.56812	0.9329	0.26398	0.874141
SMID_BREAST_CANCER_LUMINAL_A_UP	0.95495	0.988725	0.78901	0.971212	0.24205	0.868704
WP_TARGET_OF_RAPAMYCIN_SIGNALING	0.955	0.988725	0.95658	0.995748	0.0020075	0.517688
FARMER_BREAST_CANCER_CLUSTER_8	0.95514	0.98874	0.94052	0.993144	0.044746	0.707778
GOBP_INORGANIC_ION_HOMEOSTASIS	0.95543	0.98874	0.99441	0.999564	0.34544	0.898935
GOBP_ORGANIC_HYDROXY_COMPOUND_METABOLIC_PROCESS	0.95531	0.98874	0.76016	0.963818	0.45038	0.927233
GOBP_UBIQUITIN_DEPENDENT_PROTEIN_CATABOLIC_PROCESS_VIA_THE_C_END_DEGRON_RULE_PATHWAY	0.95547	0.98874	0.71057	0.954708	0.15274	0.820338
GOMF_BMP_RECEPTOR_ACTIVITY	0.95536	0.98874	0.79743	0.972914	0.32197	0.8971
OHGUCHI_LIVER_HNF4A_TARGETS_UP	0.9553	0.98874	0.94941	0.99429	0.19671	0.846169
REACTOME_COBALAMIN_CBL_VITAMIN_B12_TRANSPORT_AND_METABOLISM	0.95548	0.98874	0.86358	0.98152	0.90868	0.991301
REACTOME_OTHER_SEMAPHORIN_INTERACTIONS	0.95523	0.98874	0.85246	0.980603	0.39867	0.915568
GOBP_PLATELET_DERIVED_GROWTH_FACTOR_RECEPTOR_BETA_SIGNALING_PATHWAY	0.95571	0.988798	0.83081	0.9778	0.037674	0.694568
MIKKELSEN_ES_ICP_WITH_H3K27ME3	0.95561	0.988798	0.98326	0.998871	0.36609	0.903798
REACTOME_GOLGI_ASSOCIATED_VESICLE_BIOGENESIS	0.95568	0.988798	0.82777	0.9778	0.45	0.927233
BIOCARTA_ECM_PATHWAY	0.95655	0.989048	0.86494	0.981553	0.43726	0.921921
GOBP_AEROBIC_RESPIRATION	0.95704	0.989048	0.97629	0.997848	0.74908	0.97315
GOBP_DENDRITIC_CELL_CHEMOTAXIS	0.95628	0.989048	0.99964	1	0.22788	0.867682
GOBP_MAINTENANCE_OF_PROTEIN_LOCALIZATION_IN_ENDOPLASMIC_RETICULUM	0.95698	0.989048	0.92774	0.991281	0.53581	0.940366
GOBP_MICTURITION	0.95661	0.989048	0.94505	0.99363	0.37516	0.907593
GOBP_NEGATIVE_REGULATION_OF_AUTOPHAGY_OF_MITOCHONDRION	0.95706	0.989048	0.87668	0.982927	0.99633	0.999886
GOBP_NUCLEUS_ORGANIZATION	0.95698	0.989048	0.72036	0.956313	0.52525	0.939083
GOBP_PEPTIDYL_L_CYSTEINE_S_PALMITOYLATION	0.95753	0.989048	0.94173	0.993373	0.72985	0.971153
GOBP_PIGMENT_CATABOLIC_PROCESS	0.95724	0.989048	0.99263	0.999548	0.060616	0.73215
GOBP_POLARIZED_EPITHELIAL_CELL_DIFFERENTIATION	0.95662	0.989048	0.95534	0.995685	0.61183	0.953493
GOBP_POSITIVE_REGULATION_OF_CALCIUM_ION_TRANSPORT	0.95713	0.989048	0.98213	0.998871	0.1538	0.821807
GOBP_POSITIVE_REGULATION_OF_SODIUM_PROTON_ANTIPORTER_ACTIVITY	0.95757	0.989048	0.79815	0.973101	0.34163	0.898596
GOBP_POSITIVE_REGULATION_OF_SYNAPTIC_TRANSMISSION	0.95652	0.989048	0.97604	0.997848	0.096861	0.779404
GOBP_REGULATION_OF_RESPIRATORY_GASEOUS_EXCHANGE_BY_NERVOUS_SYSTEM_PROCESS	0.95634	0.989048	0.98045	0.99843	0.43224	0.91922
GOBP_RESPONSE_TO_HUMAN_CHORIONIC_GONADOTROPIN	0.95723	0.989048	0.98	0.998378	0.04008	0.701203
GOBP_SNRNA_CATABOLIC_PROCESS	0.95742	0.989048	0.80284	0.973677	0.33319	0.8971
GOCC_SERINE_TYPE_PEPTIDASE_COMPLEX	0.95687	0.989048	0.68273	0.951327	0.398	0.915328
GOMF_CARGO_ADAPTOR_ACTIVITY	0.95758	0.989048	0.88707	0.984321	0.56226	0.945156
GOMF_CDP_ALCOHOL_PHOSPHATIDYLTRANSFERASE_ACTIVITY	0.95638	0.989048	0.90485	0.987585	0.083724	0.765144
GOMF_SULFOTRANSFERASE_ACTIVITY	0.95683	0.989048	0.97894	0.998236	0.65236	0.961259
ONDER_CDH1_TARGETS_2_UP	0.95704	0.989048	0.96861	0.997411	0.49675	0.934994
PID_AVB3_INTEGRIN_PATHWAY	0.95601	0.989048	0.95453	0.995567	0.72606	0.97021
REACTOME_CONJUGATION_OF_BENZOATE_WITH_GLYCINE	0.9575	0.989048	0.97314	0.997773	0.91785	0.992569
REACTOME_INSULIN_PROCESSING	0.95743	0.989048	0.96196	0.996469	0.23877	0.868704
TORCHIA_TARGETS_OF_EWSR1_FLI1_FUSION_TOP20_DN	0.95755	0.989048	0.54104	0.928902	0.96364	0.99632
VANHARANTA_UTERINE_FIBROID_UP	0.95745	0.989048	0.88684	0.984175	0.81415	0.980468
WP_PURINE_METABOLISM_AND_RELATED_DISORDERS	0.95747	0.989048	0.92917	0.991281	0.014582	0.588115
WP_SLEEP_REGULATION	0.95718	0.989048	0.98748	0.999548	0.42588	0.918826
GOMF_CYSTEINE_TYPE_PEPTIDASE_ACTIVITY	0.95769	0.989101	0.82958	0.9778	0.69357	0.965
GOBP_GMP_BIOSYNTHETIC_PROCESS	0.95787	0.989227	0.88049	0.983383	0.021054	0.641893
GOBP_ESTABLISHMENT_OF_EPITHELIAL_CELL_POLARITY	0.95808	0.989384	0.90277	0.987533	0.77337	0.978043
GOBP_CELL_CELL_JUNCTION_ORGANIZATION	0.95895	0.989426	0.92982	0.991444	0.92833	0.992878
GOBP_COMPLEMENT_ACTIVATION_LECTIN_PATHWAY	0.95854	0.989426	0.80887	0.974224	0.056168	0.722906
GOBP_ISOCITRATE_METABOLIC_PROCESS	0.95907	0.989426	0.69774	0.953857	0.57628	0.946601
GOBP_MATURATION_OF_LSU_RRNA	0.95861	0.989426	0.81767	0.975156	0.21096	0.859613
GOBP_ORGANIC_ACID_METABOLIC_PROCESS	0.95873	0.989426	0.8719	0.982467	0.028265	0.6814
GOBP_POSITIVE_REGULATION_OF_EARLY_ENDOSOME_TO_LATE_ENDOSOME_TRANSPORT	0.95908	0.989426	0.97198	0.997773	0.72925	0.971016
GOBP_PYRIMIDINE_NUCLEOTIDE_CATABOLIC_PROCESS	0.95871	0.989426	0.96691	0.997109	0.77428	0.97822
GOBP_REGULATION_OF_CALCIUM_ION_TRANSMEMBRANE_TRANSPORTER_ACTIVITY	0.95828	0.989426	0.94721	0.994149	0.17073	0.830879
GOBP_REGULATION_OF_RNA_POLYMERASE_II_TRANSCRIPTION_PREINITIATION_COMPLEX_ASSEMBLY	0.95866	0.989426	0.69236	0.953425	0.2509	0.868704
GOBP_RENAL_WATER_HOMEOSTASIS	0.95836	0.989426	0.98787	0.999548	0.98047	0.99813
GOBP_TERTIARY_ALCOHOL_METABOLIC_PROCESS	0.95899	0.989426	0.89377	0.985498	0.12604	0.800988
GOMF_ALCOHOL_BINDING	0.95903	0.989426	0.89139	0.984796	0.080774	0.760638
GOMF_INOSITOL_TRISPHOSPHATE_PHOSPHATASE_ACTIVITY	0.95911	0.989426	0.86147	0.98152	0.38668	0.909789
GOMF_MYRISTOYLTRANSFERASE_ACTIVITY	0.95899	0.989426	0.99748	0.999965	0.31177	0.892181
PID_HDAC_CLASSII_PATHWAY	0.95855	0.989426	0.90398	0.987533	0.32518	0.8971
REACTOME_CELL_JUNCTION_ORGANIZATION	0.95894	0.989426	0.93429	0.991739	0.93776	0.993294
WP_PYRIMIDINE_METABOLISM	0.95823	0.989426	0.98669	0.999286	0.87556	0.987167
BIOCARTA_AKAP13_PATHWAY	0.95937	0.98953	0.98093	0.998648	0.16146	0.825208
GOBP_CYCLIC_GMP_AMP_TRANSMEMBRANE_IMPORT_ACROSS_PLASMA_MEMBRANE	0.95939	0.98953	0.9135	0.989542	0.20502	0.855046
GOBP_EPITHELIAL_CELL_DIFFERENTIATION_INVOLVED_IN_KIDNEY_DEVELOPMENT	0.95956	0.98953	0.96473	0.997065	0.67718	0.962964
GOBP_INTRACELLULAR_PH_ELEVATION	0.95936	0.98953	0.93063	0.991444	0.29277	0.885353
GOBP_TUBULIN_DEACETYLATION	0.95948	0.98953	0.84229	0.978389	0.74554	0.972824
GOMF_INOSITOL_POLYPHOSPHATE_5_PHOSPHATASE_ACTIVITY	0.95951	0.98953	0.9346	0.99176	0.28111	0.881267
GOBP_CELL_CELL_JUNCTION_ASSEMBLY	0.95974	0.989546	0.94331	0.993616	0.58501	0.948629
GOMF_LIPID_TRANSPORTER_ACTIVITY	0.95975	0.989546	0.92267	0.990819	0.085993	0.767094
GOMF_S_ACYLTRANSFERASE_ACTIVITY	0.95969	0.989546	0.72817	0.957677	0.75113	0.973346
GOBP_GOLGI_VESICLE_BUDDING	0.95991	0.989651	0.58676	0.935658	0.66855	0.962207
SMID_BREAST_CANCER_NORMAL_LIKE_UP	0.96002	0.989704	0.88724	0.984373	0.1165	0.796115
AMUNDSON_DNA_DAMAGE_RESPONSE_TP53	0.96023	0.989722	0.96851	0.997368	0.72481	0.969508
GOBP_CELLULAR_RESPONSE_TO_TESTOSTERONE_STIMULUS	0.96026	0.989722	0.99412	0.999548	0.52634	0.939083
LIANG_SILENCED_BY_METHYLATION_UP	0.96027	0.989722	0.87168	0.982467	0.78307	0.97878
WP_NAD_METABOLISM_IN_ONCOGENEINDUCED_SENESCENCE_AND_MITOCHONDRIAL_DYSFUNCTIONASSOCIATED_SENESCENCE	0.96019	0.989722	0.89299	0.985168	0.31111	0.891751
GOBP_GLUCOSE_CATABOLIC_PROCESS	0.96043	0.98975	0.98055	0.99843	0.88935	0.988022
GOCC_PERINUCLEAR_ENDOPLASMIC_RETICULUM	0.96042	0.98975	0.97125	0.997773	0.38071	0.908444
GOMF_STEROID_DEHYDROGENASE_ACTIVITY	0.96053	0.98975	0.96603	0.99709	0.17215	0.832002
REACTOME_METABOLISM_OF_ANGIOTENSINOGEN_TO_ANGIOTENSINS	0.96049	0.98975	0.92806	0.991281	0.053406	0.717751
GOBP_HEPARAN_SULFATE_PROTEOGLYCAN_CATABOLIC_PROCESS	0.96076	0.989811	0.85666	0.981054	0.19569	0.845582
GOBP_REGULATION_OF_TUBE_SIZE	0.96068	0.989811	0.97526	0.9978	0.4468	0.926303
GOCC_EXTERNAL_ENCAPSULATING_STRUCTURE	0.96088	0.989811	0.99591	0.999732	0.50321	0.93612
WIERENGA_STAT5A_TARGETS_UP	0.96084	0.989811	0.60823	0.940566	0.08539	0.767094
WP_ULTRACONSERVED_REGION_339_MODULATION_OF_TUMOR_SUPPRESSOR_MICRORNAS_IN_CANCER	0.96087	0.989811	0.98488	0.998871	0.68347	0.963794
BIOCARTA_VITCB_PATHWAY	0.96101	0.989825	0.94981	0.99429	0.59105	0.950465
REACTOME_REMOVAL_OF_AMINOTERMINAL_PROPEPTIDES_FROM_GAMMA_CARBOXYLATED_PROTEINS	0.96101	0.989825	0.86342	0.98152	0.62906	0.957201
GOBP_BILE_ACID_BIOSYNTHETIC_PROCESS	0.96125	0.989832	0.97379	0.9978	0.72238	0.969177
GOBP_DENDRITIC_CELL_MIGRATION	0.96119	0.989832	0.99968	1	0.41859	0.916994
GOBP_MESENCHYMAL_STEM_CELL_MAINTENANCE_INVOLVED_IN_NEPHRON_MORPHOGENESIS	0.96125	0.989832	0.91293	0.989446	0.89346	0.988224
GOMF_INSULIN_BINDING	0.96109	0.989832	0.97881	0.998236	0.59922	0.950989
GOBP_COPPER_ION_TRANSMEMBRANE_TRANSPORT	0.96152	0.98999	0.94082	0.993338	0.77211	0.978043
GOBP_RENAL_VESICLE_DEVELOPMENT	0.96148	0.98999	0.96056	0.996172	0.4615	0.929696
GOBP_POSITIVE_REGULATION_OF_SKELETAL_MUSCLE_CELL_DIFFERENTIATION	0.96168	0.990016	0.82706	0.9778	0.057231	0.725063
NABA_COLLAGENS	0.96172	0.990016	0.99093	0.999548	0.78035	0.978554
REACTOME_COLLAGEN_CHAIN_TRIMERIZATION	0.96172	0.990016	0.99093	0.999548	0.78035	0.978554
WU_ALZHEIMER_DISEASE_UP	0.96199	0.990234	0.93785	0.99242	0.67304	0.962964
DIAZ_CHRONIC_MYELOGENOUS_LEUKEMIA_DN	0.96296	0.990345	0.97979	0.998343	0.36227	0.903385
GOBP_ASPARTATE_TRANSMEMBRANE_TRANSPORT	0.96271	0.990345	0.84742	0.97984	0.22766	0.867682
GOBP_KILLING_OF_CELLS_OF_ANOTHER_ORGANISM	0.9627	0.990345	0.83053	0.9778	0.42121	0.918085
GOBP_NEGATIVE_REGULATION_OF_AUTOPHAGOSOME_MATURATION	0.96265	0.990345	0.6788	0.950336	0.38654	0.909789
GOBP_RECOGNITION_OF_APOPTOTIC_CELL	0.9625	0.990345	0.95731	0.995748	0.45796	0.927926
GOBP_REGULATION_OF_ANTIGEN_PROCESSING_AND_PRESENTATION_OF_PEPTIDE_ANTIGEN	0.96284	0.990345	0.99487	0.999564	0.4289	0.918826
GOBP_REGULATION_OF_SERINE_TYPE_PEPTIDASE_ACTIVITY	0.96218	0.990345	0.90521	0.987725	0.84691	0.983991
GOBP_RESPONSE_TO_IRON_ION	0.96243	0.990345	0.98046	0.99843	0.26608	0.875053
GOBP_SLEEP	0.96288	0.990345	0.97636	0.997848	0.45059	0.927233
GOBP_SMALL_MOLECULE_CATABOLIC_PROCESS	0.96259	0.990345	0.88617	0.983923	0.019651	0.627821
GOMF_ACETYLTRANSFERASE_ACTIVITY	0.96265	0.990345	0.99478	0.999564	0.08176	0.760646
HANN_RESISTANCE_TO_BCL2_INHIBITOR_DN	0.96251	0.990345	0.90904	0.988313	0.54305	0.941171
PID_INTEGRIN_A4B1_PATHWAY	0.96268	0.990345	0.72172	0.956558	0.92521	0.992878
STAMBOLSKY_TARGETS_OF_MUTATED_TP53_UP	0.96292	0.990345	0.94473	0.99363	0.25558	0.868754
WP_INSULIN_SIGNALING_IN_ADIPOCYTES_DIABETIC_CONDITION	0.96303	0.990345	0.96557	0.997065	0.11608	0.794615
WP_INSULIN_SIGNALING_IN_ADIPOCYTES_NORMAL_CONDITION	0.96303	0.990345	0.96557	0.997065	0.11608	0.794615
DER_IFN_BETA_RESPONSE_DN	0.96315	0.990348	0.96958	0.997685	0.74457	0.972824
GOBP_POSITIVE_REGULATION_OF_VOLTAGE_GATED_CALCIUM_CHANNEL_ACTIVITY	0.96337	0.990348	0.91764	0.989542	0.23379	0.867682
GOBP_UTERUS_MORPHOGENESIS	0.96331	0.990348	0.81851	0.975228	0.51431	0.938327
GOMF_G_QUADRUPLEX_RNA_BINDING	0.96344	0.990348	0.73467	0.96033	0.62233	0.955494
HARRIS_HYPOXIA	0.96343	0.990348	0.98671	0.999286	0.79771	0.979663
OHASHI_AURKA_TARGETS	0.96313	0.990348	0.9482	0.99429	0.89081	0.988022
REACTOME_POSTMITOTIC_NUCLEAR_PORE_COMPLEX_NPC_REFORMATION	0.9633	0.990348	0.91788	0.989624	0.32616	0.8971
GOBP_RESPONSE_TO_GLYCOSIDE	0.96353	0.99038	0.97064	0.997773	0.036601	0.691949
BIOCARTA_TCAPOPTOSIS_PATHWAY	0.96368	0.990475	0.98356	0.998871	0.63086	0.957368
REACTOME_CONSTITUTIVE_SIGNALING_BY_AKT1_E17K_IN_CANCER	0.96404	0.990785	0.8392	0.978275	0.019304	0.626552
GOBP_PROTEIN_DNA_COMPLEX_DISASSEMBLY	0.96425	0.990941	0.99914	1	0.45939	0.92872
AKL_HTLV1_INFECTION_UP	0.96457	0.991205	0.76124	0.964037	0.29694	0.885353
GOBP_REGULATION_OF_FOCAL_ADHESION_DISASSEMBLY	0.96466	0.991205	0.88618	0.983923	0.3569	0.903379
GOBP_REGULATION_OF_RECEPTOR_MEDIATED_ENDOCYTOSIS	0.96474	0.991205	0.99089	0.999548	0.69279	0.964795
GOCC_SET1C_COMPASS_COMPLEX	0.96472	0.991205	0.64888	0.943771	0.91588	0.992447
GOCC_IMMUNOLOGICAL_SYNAPSE	0.9651	0.991515	0.98049	0.99843	0.13751	0.807807
GOMF_INOSITOL_BISPHOSPHATE_PHOSPHATASE_ACTIVITY	0.96531	0.991611	0.80028	0.973462	0.71913	0.968939
GOMF_PHOSPHOTYROSINE_RESIDUE_BINDING	0.96526	0.991611	0.84548	0.978772	0.25761	0.869817
REACTOME_PRE_NOTCH_PROCESSING_IN_THE_ENDOPLASMIC_RETICULUM	0.96539	0.991633	0.98892	0.999548	0.42094	0.918085
GOBP_IRES_DEPENDENT_VIRAL_TRANSLATIONAL_INITIATION	0.96575	0.991895	0.90042	0.987026	0.39594	0.914816
GOCC_NUCLEAR_PORE_OUTER_RING	0.96582	0.991895	0.92424	0.991217	0.94776	0.994719
GOMF_LIPASE_ACTIVITY	0.96579	0.991895	0.99792	0.999965	0.74113	0.972366
EHRLICH_ICF_SYNDROM_DN	0.9662	0.992051	0.9326	0.991445	0.30643	0.889489
GOBP_BASE_EXCISION_REPAIR_AP_SITE_FORMATION	0.96646	0.992051	0.95393	0.995536	0.80563	0.979883
GOBP_GPI_ANCHOR_METABOLIC_PROCESS	0.96673	0.992051	0.73132	0.958698	0.68762	0.964002
GOBP_LIPOPROTEIN_BIOSYNTHETIC_PROCESS	0.96658	0.992051	0.70369	0.953909	0.84028	0.983708
GOBP_LIPOSACCHARIDE_METABOLIC_PROCESS	0.96671	0.992051	0.73493	0.96033	0.6677	0.962186
GOBP_POSITIVE_REGULATION_OF_DOPAMINE_SECRETION	0.96666	0.992051	0.98474	0.998871	0.94097	0.993415
GOBP_REGULATION_OF_GLIAL_CELL_PROLIFERATION	0.96664	0.992051	0.94448	0.99363	0.77157	0.978043
GOBP_SKELETAL_MUSCLE_ACETYLCHOLINE_GATED_CHANNEL_CLUSTERING	0.9662	0.992051	0.96133	0.996172	0.76153	0.974971
GOCC_EUKARYOTIC_TRANSLATION_INITIATION_FACTOR_3_COMPLEX	0.96668	0.992051	0.81201	0.974224	0.74138	0.972366
GOCC_RDNA_HETEROCHROMATIN	0.96667	0.992051	0.94342	0.993616	0.98322	0.998811
GOMF_HEXOSE_TRANSMEMBRANE_TRANSPORTER_ACTIVITY	0.96634	0.992051	0.96599	0.99709	0.59501	0.950989
JIANG_CORE_DUPLICON_GENES	0.96607	0.992051	0.52831	0.927462	0.52919	0.939435
MARIADASON_REGULATED_BY_HISTONE_ACETYLATION_UP	0.96635	0.992051	0.92877	0.991281	0.41778	0.916939
GOBP_RIBONUCLEOSIDE_MONOPHOSPHATE_BIOSYNTHETIC_PROCESS	0.96683	0.992074	0.95465	0.995567	0.050793	0.71497
GOCC_COP9_SIGNALOSOME	0.96687	0.992074	0.9625	0.99649	0.76258	0.975206
FAELT_B_CLL_WITH_VH3_21_UP	0.96713	0.992213	0.914	0.989542	0.12706	0.800988
GOBP_CORNIFICATION	0.96717	0.992213	0.953	0.995443	0.17095	0.830999
GOBP_L_ARGININE_IMPORT_ACROSS_PLASMA_MEMBRANE	0.96718	0.992213	0.95216	0.995158	0.046207	0.707841
GOBP_ESTABLISHMENT_OR_MAINTENANCE_OF_MONOPOLAR_CELL_POLARITY	0.96728	0.992227	0.9685	0.997368	0.67383	0.962964
GOBP_RESPONSE_TO_STEROL_DEPLETION	0.96731	0.992227	0.72347	0.957067	0.10396	0.788354
SIMBULAN_PARP1_TARGETS_DN	0.96751	0.992372	0.96812	0.997269	0.53353	0.939443
GOBP_RESPONSE_TO_INTERLEUKIN_18	0.96768	0.992486	0.95261	0.995158	0.42587	0.918826
GOBP_HEPARIN_BIOSYNTHETIC_PROCESS	0.96777	0.992519	0.93701	0.992119	0.93868	0.993389
BOYLAN_MULTIPLE_MYELOMA_PCA3_DN	0.96809	0.992554	0.88435	0.983772	0.37682	0.907593
GOBP_ASPARTATE_METABOLIC_PROCESS	0.96822	0.992554	0.85862	0.981283	0.29557	0.885353
GOBP_CIRCULATORY_SYSTEM_PROCESS	0.96831	0.992554	0.91259	0.989446	0.44529	0.925711
GOBP_RENAL_SYSTEM_PROCESS_INVOLVED_IN_REGULATION_OF_BLOOD_VOLUME	0.96822	0.992554	0.98481	0.998871	0.86129	0.986218
GOMF_CARBOXYLIC_ESTER_HYDROLASE_ACTIVITY	0.96791	0.992554	0.98519	0.998937	0.44406	0.924663
GOMF_ER_RETENTION_SEQUENCE_BINDING	0.96828	0.992554	0.99689	0.999955	0.034856	0.691949
GOMF_G_PROTEIN_COUPLED_AMINE_RECEPTOR_ACTIVITY	0.96819	0.992554	0.9198	0.98982	0.92068	0.992597
GOMF_MOLECULAR_CARRIER_ACTIVITY	0.96816	0.992554	0.94849	0.99429	0.13519	0.806586
NGUYEN_NOTCH1_TARGETS_DN	0.96833	0.992554	0.59689	0.939247	0.087104	0.768095
GOBP_DENDRITE_SELF_AVOIDANCE	0.96842	0.992587	0.90458	0.987533	0.14464	0.817027
GOBP_EXPLORATION_BEHAVIOR	0.96856	0.992611	0.96064	0.996172	0.95285	0.995089
GOBP_REGULATION_OF_SYSTEMIC_ARTERIAL_BLOOD_PRESSURE_BY_CIRCULATORY_RENIN_ANGIOTENSIN	0.96852	0.992611	0.94418	0.99363	0.18296	0.840499
GOBP_PHOSPHATIDYLINOSITOL_DEPHOSPHORYLATION	0.96865	0.992643	0.95067	0.994384	0.48417	0.932297
GOBP_NEGATIVE_REGULATION_OF_INCLUSION_BODY_ASSEMBLY	0.9692	0.992907	0.95763	0.995748	0.76688	0.976455
GOBP_PHOSPHOLIPID_DEPHOSPHORYLATION	0.96916	0.992907	0.96287	0.996691	0.39042	0.910524
GOBP_RESPONSE_TO_AMMONIUM_ION	0.96903	0.992907	0.93125	0.991445	0.95335	0.995089
GOMF_PHOSPHATIDYLINOSITOL_BINDING	0.9691	0.992907	0.98984	0.999548	0.65242	0.961259
REACTOME_LIPID_PARTICLE_ORGANIZATION	0.96899	0.992907	0.98282	0.998871	0.093952	0.776238
GOMF_SINGLE_STRANDED_DNA_EXODEOXYRIBONUCLEASE_ACTIVITY	0.96929	0.99294	0.81386	0.974629	0.52907	0.939435
GOBP_CELLULAR_RESPONSE_TO_HEPARIN	0.96955	0.993146	0.8643	0.981553	0.4347	0.920732
GOBP_NK_T_CELL_DIFFERENTIATION	0.96976	0.993242	0.98474	0.998871	0.20886	0.856762
GOMF_HISTONE_CHAPERONE_ACTIVITY	0.96972	0.993242	0.86038	0.981283	0.22946	0.867682
ABE_VEGFA_TARGETS_30MIN	0.97002	0.993329	0.94312	0.993616	0.35261	0.90173
REACTOME_HYALURONAN_BIOSYNTHESIS_AND_EXPORT	0.97	0.993329	0.95152	0.994875	0.78168	0.97878
REACTOME_RNA_POLYMERASE_III_TRANSCRIPTION_TERMINATION	0.96994	0.993329	0.9282	0.991281	0.96143	0.996302
GOBP_GUANINE_NUCLEOTIDE_TRANSPORT	0.97009	0.99334	0.94913	0.99429	0.61832	0.953918
GINESTIER_BREAST_CANCER_20Q13_AMPLIFICATION_UP	0.97025	0.993353	0.77622	0.967966	0.86787	0.986259
GOBP_EXIT_FROM_MITOSIS	0.97057	0.993353	0.85711	0.98117	0.33142	0.8971
GOBP_REGULATION_OF_BLOOD_PRESSURE	0.97019	0.993353	0.97817	0.998236	0.67369	0.962964
GOCC_SIGNAL_RECOGNITION_PARTICLE	0.97044	0.993353	0.82456	0.977312	0.94446	0.994218
GOCC_SMALL_SUBUNIT_PROCESSOME	0.97049	0.993353	0.91323	0.989459	0.71921	0.968939
GOMF_HYDROLASE_ACTIVITY_ACTING_ON_CARBON_NITROGEN_BUT_NOT_PEPTIDE_BONDS_IN_CYCLIC_AMIDES	0.97039	0.993353	0.9943	0.999564	0.12064	0.79938
GOMF_P_TYPE_ION_TRANSPORTER_ACTIVITY	0.97041	0.993353	0.98976	0.999548	0.44973	0.927233
PID_RHOA_PATHWAY	0.97054	0.993353	0.80746	0.974224	0.35279	0.90173
GOBP_POSITIVE_REGULATION_OF_DENDRITIC_CELL_CHEMOTAXIS	0.97063	0.993355	0.91678	0.989542	0.027137	0.677888
IIZUKA_LIVER_CANCER_PROGRESSION_G2_G3_UP	0.97079	0.993459	0.99092	0.999548	0.64653	0.959708
GOBP_MAST_CELL_PROLIFERATION	0.97085	0.993461	0.94363	0.993616	0.98299	0.998811
HAHTOLA_CTCL_PATHOGENESIS	0.97091	0.993462	0.55609	0.930135	0.91937	0.992569
GOBP_POSITIVE_REGULATION_OF_DENDRITIC_CELL_DIFFERENTIATION	0.97118	0.993509	0.77538	0.967745	0.52167	0.938984
GOCC_DENTATE_GYRUS_MOSSY_FIBER	0.97106	0.993509	0.92229	0.990819	0.53428	0.939785
GOMF_VITAMIN_TRANSMEMBRANE_TRANSPORTER_ACTIVITY	0.97111	0.993509	0.97335	0.997773	0.086965	0.768095
PID_HDAC_CLASSIII_PATHWAY	0.97119	0.993509	0.98413	0.998871	0.92324	0.992651
GOBP_L_ASCORBIC_ACID_METABOLIC_PROCESS	0.97141	0.993635	0.59184	0.936985	0.069103	0.744159
MOOTHA_GLYCOLYSIS	0.97143	0.993635	0.95127	0.994788	0.89761	0.988866
GOBP_NEURONAL_ACTION_POTENTIAL_PROPAGATION	0.97156	0.993709	0.89008	0.984796	0.27514	0.878026
GOBP_REGULATION_OF_BIOMINERAL_TISSUE_DEVELOPMENT	0.97182	0.993915	0.99952	1	0.50345	0.93612
BIOCARTA_CHEMICAL_PATHWAY	0.973	0.993968	0.82871	0.9778	0.64888	0.960235
FUJIWARA_PARK2_HEPATOCYTE_PROLIFERATION_UP	0.97264	0.993968	0.94774	0.99429	0.55691	0.945104
GOBP_ADP_METABOLIC_PROCESS	0.9724	0.993968	0.91294	0.989446	0.83131	0.982553
GOBP_CARDIAC_LEFT_VENTRICLE_MORPHOGENESIS	0.97222	0.993968	0.97119	0.997773	0.65702	0.961259
GOBP_NEGATIVE_REGULATION_OF_MONOATOMIC_ION_TRANSPORT	0.97245	0.993968	0.91921	0.98972	0.30136	0.887398
GOBP_POSITIVE_REGULATION_OF_RENAL_SODIUM_EXCRETION	0.9731	0.993968	0.96772	0.997267	0.0022766	0.517688
GOBP_PROTEIN_RETENTION_IN_ER_LUMEN	0.97249	0.993968	0.96848	0.997368	0.57379	0.946601
GOBP_REGULATION_OF_BILE_ACID_METABOLIC_PROCESS	0.97249	0.993968	0.96526	0.997065	0.29814	0.886289
GOBP_REGULATION_OF_INCLUSION_BODY_ASSEMBLY	0.97257	0.993968	0.85327	0.980848	0.58322	0.948629
GOBP_REGULATION_OF_PROTEIN_TYROSINE_PHOSPHATASE_ACTIVITY	0.97295	0.993968	0.90282	0.987533	0.076481	0.757143
GOCC_CASPASE_COMPLEX	0.97277	0.993968	0.49621	0.916531	0.5944	0.950989
GOCC_HFE_TRANSFERRIN_RECEPTOR_COMPLEX	0.97199	0.993968	0.93249	0.991445	0.22444	0.866751
GOMF_HISTAMINE_RECEPTOR_ACTIVITY	0.9731	0.993968	0.9854	0.99909	0.72014	0.968939
GOMF_RIBOSOME_BINDING	0.9723	0.993968	0.93275	0.991445	0.044665	0.707708
GUTIERREZ_WALDENSTROEMS_MACROGLOBULINEMIA_2	0.9731	0.993968	0.97855	0.998236	0.19681	0.846169
MARKS_ACETYLATED_NON_HISTONE_PROTEINS	0.97207	0.993968	0.97316	0.997773	0.83439	0.982744
PID_A6B1_A6B4_INTEGRIN_PATHWAY	0.97295	0.993968	0.98857	0.999548	0.43619	0.921707
PID_ALK2_PATHWAY	0.97239	0.993968	0.99872	1	0.36677	0.903916
PID_INTEGRIN1_PATHWAY	0.97275	0.993968	0.92354	0.991117	0.61955	0.954522
REACTOME_MET_PROMOTES_CELL_MOTILITY	0.97262	0.993968	0.93168	0.991445	0.42093	0.918085
SCHAEFFER_PROSTATE_DEVELOPMENT_AND_CANCER_BOX3	0.97301	0.993968	0.75352	0.962691	0.04827	0.711023
GOBP_GLYCOSPHINGOLIPID_BIOSYNTHETIC_PROCESS	0.97317	0.99398	0.86665	0.981653	0.64693	0.959708
BIOCARTA_ARF_PATHWAY	0.97332	0.994074	0.97083	0.997773	0.92482	0.992878
VECCHI_GASTRIC_CANCER_ADVANCED_VS_EARLY_UP	0.97341	0.994106	0.99311	0.999548	0.20745	0.856093
CHEN_ETV5_TARGETS_SERTOLI	0.97464	0.994108	0.98811	0.999548	0.53327	0.939443
GOBP_AMP_BIOSYNTHETIC_PROCESS	0.9742	0.994108	0.9723	0.997773	0.021102	0.641893
GOBP_AUTOPHAGY_OF_MITOCHONDRION	0.97426	0.994108	0.96613	0.997091	0.86623	0.986218
GOBP_MEDIUM_CHAIN_FATTY_ACID_BIOSYNTHETIC_PROCESS	0.97462	0.994108	0.7635	0.964878	0.48533	0.932562
GOBP_NEGATIVE_REGULATION_OF_RESPONSE_TO_WOUNDING	0.97459	0.994108	0.97703	0.997848	0.42836	0.918826
GOBP_POSITIVE_REGULATION_OF_NITRIC_OXIDE_MEDIATED_SIGNAL_TRANSDUCTION	0.97415	0.994108	0.9648	0.997065	0.77462	0.978226
GOBP_PRENYLATION	0.97396	0.994108	0.91582	0.989542	0.50788	0.938013
GOBP_REGULATION_OF_GASTRIC_ACID_SECRETION	0.97375	0.994108	0.74292	0.961025	0.26525	0.874995
GOCC_FIBRINOGEN_COMPLEX	0.97453	0.994108	0.99209	0.999548	0.12762	0.801644
GOMF_HYDROLASE_ACTIVITY_ACTING_ON_ESTER_BONDS	0.97373	0.994108	0.9541	0.995536	0.73224	0.971301
GOMF_LIPID_BINDING	0.9745	0.994108	0.98791	0.999548	0.40421	0.916793
GOMF_SIGNAL_RECOGNITION_PARTICLE_BINDING	0.97369	0.994108	0.78121	0.969259	0.77036	0.977549
HAHTOLA_SEZARY_SYNDROM_DN	0.97392	0.994108	0.95786	0.995748	0.53616	0.940366
JEON_SMAD6_TARGETS_DN	0.97362	0.994108	0.96942	0.997683	0.80991	0.979883
REACTOME_HS_GAG_DEGRADATION	0.97364	0.994108	0.96069	0.996172	0.62668	0.956589
REACTOME_PURINE_SALVAGE	0.97408	0.994108	0.92936	0.991281	0.38917	0.910464
WEST_ADRENOCORTICAL_CARCINOMA_VS_ADENOMA_DN	0.97442	0.994108	0.96102	0.996172	0.46977	0.93041
WONG_ENDMETRIUM_CANCER_DN	0.97422	0.994108	0.93257	0.991445	0.63635	0.95809
WP_AEROBIC_GLYCOLYSIS	0.97415	0.994108	0.82916	0.9778	0.78576	0.978994
WP_METASTATIC_BRAIN_TUMOR	0.97458	0.994108	0.94938	0.99429	0.79315	0.979663
ZHAN_MULTIPLE_MYELOMA_CD2_DN	0.97396	0.994108	0.98388	0.998871	0.4675	0.93041
GOBP_RIBONUCLEOSIDE_DIPHOSPHATE_METABOLIC_PROCESS	0.9747	0.99411	0.93563	0.992047	0.68294	0.963794
GOBP_REGULATION_OF_BONE_MINERALIZATION	0.97481	0.994162	0.99969	1	0.44207	0.92428
WP_METAPATHWAY_BIOTRANSFORMATION_PHASE_I_AND_II	0.97492	0.994215	0.94099	0.993365	0.14667	0.817027
GOBP_POSTSYNAPTIC_NEUROTRANSMITTER_RECEPTOR_INTERNALIZATION	0.97505	0.994233	0.99278	0.999548	0.38484	0.909789
GOBP_REGULATION_OF_BILE_ACID_BIOSYNTHETIC_PROCESS	0.97516	0.994233	0.97344	0.997773	0.28264	0.881837
REACTOME_RECEPTOR_TYPE_TYROSINE_PROTEIN_PHOSPHATASES	0.9751	0.994233	0.99773	0.999965	0.44957	0.927233
WP_CANNABINOID_RECEPTOR_SIGNALING	0.97523	0.994233	0.90806	0.988114	0.085709	0.767094
YAGUE_PRETUMOR_DRUG_RESISTANCE_UP	0.97522	0.994233	0.95414	0.995536	0.26166	0.87275
ANASTASSIOU_MULTICANCER_INVASIVENESS_SIGNATURE	0.97551	0.994245	0.92571	0.991281	0.29169	0.885353
BIOCARTA_PLCE_PATHWAY	0.97599	0.994245	0.93617	0.992119	0.11337	0.791589
DARWICHE_SQUAMOUS_CELL_CARCINOMA_UP	0.97602	0.994245	0.94459	0.99363	0.45264	0.927383
GOBP_GLOMERULUS_DEVELOPMENT	0.97539	0.994245	0.98844	0.999548	0.50726	0.938013
GOBP_GUANINE_NUCLEOTIDE_TRANSMEMBRANE_TRANSPORT	0.97546	0.994245	0.95729	0.995748	0.55076	0.943433
GOBP_REGULATION_OF_TRANSCRIPTION_BY_GLUCOSE	0.97606	0.994245	0.91395	0.989542	0.85416	0.985288
GOBP_RESPIRATORY_ELECTRON_TRANSPORT_CHAIN	0.97601	0.994245	0.99434	0.999564	0.69924	0.966041
GOBP_SRP_DEPENDENT_COTRANSLATIONAL_PROTEIN_TARGETING_TO_MEMBRANE_SIGNAL_SEQUENCE_RECOGNITION	0.97605	0.994245	0.90618	0.987926	0.55628	0.944627
GOMF_PHOSPHATIDYLINOSITOL_PHOSPHATE_PHOSPHATASE_ACTIVITY	0.97605	0.994245	0.95625	0.995748	0.28566	0.883639
KEGG_COMPLEMENT_AND_COAGULATION_CASCADES	0.97591	0.994245	0.94372	0.993616	0.16562	0.828025
LE_EGR2_TARGETS_UP	0.97546	0.994245	0.87342	0.982467	0.45743	0.927849
REACTOME_PHENYLALANINE_METABOLISM	0.97576	0.994245	0.98489	0.998871	0.79216	0.979663
REACTOME_TYPE_I_HEMIDESMOSOME_ASSEMBLY	0.97563	0.994245	0.93259	0.991445	0.60347	0.950989
VALK_AML_CLUSTER_8	0.97587	0.994245	0.94192	0.993512	0.82546	0.981288
REACTOME_GLUCOSE_METABOLISM	0.97618	0.994268	0.98409	0.998871	0.51319	0.938327
ROETH_TERT_TARGETS_DN	0.9762	0.994268	1	1	0.3525	0.90173
GOCC_MYOSIN_COMPLEX	0.97628	0.99429	0.97844	0.998236	0.65964	0.961259
GOCC_CYTOPLASMIC_SIDE_OF_LYSOSOMAL_MEMBRANE	0.97652	0.994475	0.93462	0.99176	0.56041	0.945121
NAKAMURA_METASTASIS	0.9766	0.994497	0.9995	1	0.023347	0.651801
GOBP_PROTEOGLYCAN_CATABOLIC_PROCESS	0.97666	0.994498	0.91422	0.989542	0.19272	0.845332
CHEBOTAEV_GR_TARGETS_DN	0.97708	0.994521	0.88583	0.983923	0.71704	0.968153
CURSONS_NATURAL_KILLER_CELLS	0.97679	0.994521	0.91316	0.989446	0.18403	0.841303
GOBP_GOLGI_TO_ENDOSOME_TRANSPORT	0.97712	0.994521	0.98468	0.998871	0.53237	0.939435
GOBP_INTRINSIC_APOPTOTIC_SIGNALING_PATHWAY_IN_RESPONSE_TO_HYPOXIA	0.97715	0.994521	0.95797	0.995802	0.9929	0.999886
GOBP_POSTSYNAPTIC_SPECIALIZATION_ORGANIZATION	0.97704	0.994521	0.992	0.999548	0.70611	0.967037
GOCC_CHOLINERGIC_SYNAPSE	0.97713	0.994521	0.95332	0.995536	0.50445	0.93612
GOMF_PROTEIN_PHOSPHORYLATED_AMINO_ACID_BINDING	0.97684	0.994521	0.85671	0.981054	0.1807	0.839544
GOMF_SNORNA_BINDING	0.97713	0.994521	0.93521	0.991905	0.34989	0.900613
BYSTRYKH_HEMATOPOIESIS_STEM_CELL_RUNX1	0.97728	0.994576	0.93278	0.991445	0.12118	0.799722
GOBP_PROTEIN_MATURATION_BY_PROTEIN_FOLDING	0.97736	0.994576	0.98396	0.998871	0.012104	0.580673
GOBP_REGULATION_OF_STEROID_BIOSYNTHETIC_PROCESS	0.97738	0.994576	0.88145	0.983383	0.095806	0.779404
GOBP_PROXIMAL_DISTAL_PATTERN_FORMATION_INVOLVED_IN_NEPHRON_DEVELOPMENT	0.97776	0.994599	0.99086	0.999548	0.684	0.963794
GOBP_SOMATIC_STEM_CELL_POPULATION_MAINTENANCE	0.9776	0.994599	0.92556	0.991281	0.82758	0.981288
GOCC_TRANS_GOLGI_NETWORK_TRANSPORT_VESICLE	0.97777	0.994599	0.88029	0.983383	0.92913	0.99289
GOMF_METALLOCARBOXYPEPTIDASE_ACTIVITY	0.97781	0.994599	0.99236	0.999548	0.66338	0.96149
GOMF_METALLOCHAPERONE_ACTIVITY	0.97758	0.994599	0.98017	0.99843	0.10507	0.788354
GOMF_NADPLUS_NUCLEOSIDASE_ACTIVITY	0.97783	0.994599	0.82987	0.9778	0.45099	0.927233
REACTOME_POST_TRANSLATIONAL_MODIFICATION_SYNTHESIS_OF_GPI_ANCHORED_PROTEINS	0.97787	0.994599	0.71663	0.955556	0.45274	0.927383
WENG_POR_DOSAGE	0.97772	0.994599	0.94878	0.99429	0.1808	0.839544
GOMF_PEPTIDASE_ACTIVITY	0.97806	0.994732	0.91259	0.989446	0.99372	0.999886
IVANOVA_HEMATOPOIESIS_INTERMEDIATE_PROGENITOR	0.97816	0.994775	0.92291	0.990878	0.53559	0.940366
GOBP_HEPARIN_METABOLIC_PROCESS	0.9789	0.994913	0.99445	0.999564	0.87494	0.987167
GOBP_NEGATIVE_REGULATION_OF_CALCIUM_ION_TRANSPORT	0.97894	0.994913	0.86129	0.98152	0.048335	0.711023
GOBP_PURKINJE_MYOCYTE_TO_VENTRICULAR_CARDIAC_MUSCLE_CELL_SIGNALING	0.97875	0.994913	0.86459	0.981553	0.40415	0.916793
GOBP_REGULATION_OF_RENAL_SYSTEM_PROCESS	0.97886	0.994913	0.97501	0.9978	0.17338	0.832577
GOBP_RETICULOPHAGY	0.97854	0.994913	0.97898	0.998236	0.12237	0.799842
GOCC_RNA_POLYMERASE_III_COMPLEX	0.97893	0.994913	0.9546	0.995567	0.94843	0.994719
GOMF_EXTRACELLULAR_MATRIX_STRUCTURAL_CONSTITUENT_CONFERRING_TENSILE_STRENGTH	0.9785	0.994913	0.99354	0.999548	0.81545	0.980727
GOMF_KINESIN_BINDING	0.97889	0.994913	0.87666	0.982927	0.98442	0.998811
MINGUEZ_LIVER_CANCER_VASCULAR_INVASION_DN	0.97884	0.994913	0.97964	0.998343	0.79231	0.979663
REACTOME_RNA_POLYMERASE_III_CHAIN_ELONGATION	0.97893	0.994913	0.9546	0.995567	0.94843	0.994719
WP_TRIACYLGLYCERIDE_SYNTHESIS	0.97857	0.994913	0.9287	0.991281	0.99643	0.999886
GOBP_INSEMINATION	0.97929	0.994972	0.95516	0.995619	0.4487	0.927091
GOBP_MEMBRANE_REPOLARIZATION_DURING_ACTION_POTENTIAL	0.97921	0.994972	0.96104	0.996172	0.051789	0.717751
GOBP_PURINE_NUCLEOSIDE_MONOPHOSPHATE_BIOSYNTHETIC_PROCESS	0.97928	0.994972	0.93435	0.991741	0.015536	0.59633
GOBP_REGULATION_OF_CHOLESTEROL_BIOSYNTHETIC_PROCESS	0.97928	0.994972	0.84639	0.979315	0.28832	0.884893
GOBP_REGULATION_OF_POSTSYNAPTIC_NEUROTRANSMITTER_RECEPTOR_INTERNALIZATION	0.97912	0.994972	0.98379	0.998871	0.42151	0.918085
FLECHNER_BIOPSY_KIDNEY_TRANSPLANT_REJECTED_VS_OK_DN	0.97959	0.994979	0.97033	0.997773	0.71344	0.968061
GOBP_POSITIVE_REGULATION_OF_CELLULAR_SENESCENCE	0.97958	0.994979	0.99057	0.999548	0.74232	0.972366
GOBP_TRANSCRIPTION_DEPENDENT_TETHERING_OF_RNA_POLYMERASE_II_GENE_DNA_AT_NUCLEAR_PERIPHERY	0.97942	0.994979	0.99258	0.999548	0.9791	0.997882
HUANG_DASATINIB_SENSITIVITY_UP	0.9794	0.994979	0.86793	0.981794	0.70068	0.966589
MCBRYAN_TERMINAL_END_BUD_DN	0.97953	0.994979	0.88339	0.983772	0.53308	0.939443
GOBP_PEPTIDYL_LYSINE_DIMETHYLATION	0.97979	0.995024	0.88958	0.984796	0.23658	0.868704
GOMF_SPECTRIN_BINDING	0.97981	0.995024	0.7937	0.972564	0.57503	0.946601
KIM_MYCL1_AMPLIFICATION_TARGETS_UP	0.97973	0.995024	0.98285	0.998871	0.45795	0.927926
BASSO_B_LYMPHOCYTE_NETWORK	0.97997	0.995113	0.9186	0.98972	0.67964	0.963263
GOBP_CD4_POSITIVE_CD25_POSITIVE_ALPHA_BETA_REGULATORY_T_CELL_DIFFERENTIATION	0.98009	0.995113	0.8921	0.985011	0.04838	0.711023
GOBP_POSITIVE_REGULATION_OF_INSULIN_LIKE_GROWTH_FACTOR_RECEPTOR_SIGNALING_PATHWAY	0.98014	0.995113	0.94952	0.99429	0.2988	0.886976
GOCC_PROTEIN_PHOSPHATASE_4_COMPLEX	0.98019	0.995113	0.97642	0.997848	0.32882	0.8971
SHIPP_DLBCL_VS_FOLLICULAR_LYMPHOMA_UP	0.98008	0.995113	0.97537	0.9978	0.8472	0.983991
GOBP_POSITIVE_REGULATION_OF_VASOCONSTRICTION	0.98039	0.995257	0.98962	0.999548	0.28402	0.88234
GOBP_MITOPHAGY	0.98116	0.995346	0.96317	0.996751	0.99884	0.999952
GOBP_MONOCARBOXYLIC_ACID_METABOLIC_PROCESS	0.98118	0.995346	0.97883	0.998236	0.12557	0.800988
GOBP_PROTEIN_SULFATION	0.98081	0.995346	0.93642	0.992119	0.94283	0.993928
GOBP_REGULATION_OF_BONE_DEVELOPMENT	0.98072	0.995346	0.99706	0.999955	0.17071	0.830879
GOBP_REGULATION_OF_PROTON_TRANSPORT	0.98112	0.995346	0.99052	0.999548	0.72954	0.971153
GOBP_REGULATION_OF_RECEPTOR_INTERNALIZATION	0.98076	0.995346	0.9978	0.999965	0.62891	0.957128
GOBP_SELECTIVE_AUTOPHAGY	0.98108	0.995346	0.96796	0.997267	0.83118	0.982553
GOCC_MICROVILLUS	0.98068	0.995346	0.99871	1	0.169	0.830273
GOMF_MECHANOSENSITIVE_MONOATOMIC_ION_CHANNEL_ACTIVITY	0.98108	0.995346	0.99134	0.999548	0.72459	0.969508
OKAWA_NEUROBLASTOMA_1P36_31_DELETION	0.98088	0.995346	0.98204	0.998871	0.074105	0.757143
REACTOME_INTERACTIONS_OF_VPR_WITH_HOST_CELLULAR_PROTEINS	0.98109	0.995346	0.99811	0.999965	0.72592	0.970176
UEDA_CENTRAL_CLOCK	0.98059	0.995346	0.79739	0.972914	0.48985	0.934126
GOBP_NEGATIVE_REGULATION_OF_BIOMINERAL_TISSUE_DEVELOPMENT	0.98127	0.995378	0.9999	1	0.41303	0.916793
GOBP_NEGATIVE_REGULATION_OF_CALCIUM_ION_IMPORT	0.98151	0.995384	0.68778	0.952587	0.53384	0.939443
GOBP_VERY_LONG_CHAIN_FATTY_ACID_METABOLIC_PROCESS	0.9814	0.995384	0.99711	0.999955	0.46919	0.93041
GOCC_SPERM_MITOCHONDRIAL_SHEATH	0.98144	0.995384	0.99685	0.999955	0.41321	0.916793
GOMF_PALMITOYL_COA_HYDROLASE_ACTIVITY	0.98148	0.995384	0.93893	0.992698	0.54631	0.941765
GOBP_NUCLEOSIDE_DIPHOSPHATE_METABOLIC_PROCESS	0.98181	0.99546	0.95448	0.995567	0.52465	0.939083
GOMF_ACETYLGLUCOSAMINYLTRANSFERASE_ACTIVITY	0.98172	0.99546	0.95358	0.995536	0.88674	0.988022
WANG_NEOPLASTIC_TRANSFORMATION_BY_CCND1_MYC	0.98182	0.99546	0.97942	0.998325	0.45894	0.928484
WP_CALORIC_RESTRICTION_AND_AGING	0.98171	0.99546	0.98353	0.998871	0.50269	0.93612
GOBP_AMINOGLYCOSIDE_ANTIBIOTIC_METABOLIC_PROCESS	0.98188	0.995462	0.9255	0.991281	0.93112	0.993083
GOBP_N_TERMINAL_PROTEIN_AMINO_ACID_ACETYLATION	0.98194	0.995463	0.94303	0.993616	0.83833	0.983479
GOBP_POSTSYNAPTIC_MEMBRANE_ORGANIZATION	0.98214	0.995607	0.99788	0.999965	0.38948	0.910464
GOBP_EXCRETION	0.98225	0.995659	0.9895	0.999548	0.095156	0.779394
GOBP_CALCIUM_ION_TRANSPORT	0.98243	0.995723	0.99674	0.999955	0.065141	0.738469
GOBP_MULTI_CILIATED_EPITHELIAL_CELL_DIFFERENTIATION	0.98242	0.995723	0.99492	0.999564	0.19125	0.843989
KEGG_GLYCOSYLPHOSPHATIDYLINOSITOL_GPI_ANCHOR_BIOSYNTHESIS	0.98261	0.995846	0.85375	0.980848	0.57314	0.946601
GOBP_DEHYDROASCORBIC_ACID_TRANSPORT	0.98267	0.995847	0.96304	0.996751	0.20567	0.855046
GOBP_MELANOCYTE_DIFFERENTIATION	0.98285	0.995852	0.98641	0.999286	0.54962	0.942896
GOMF_STRUCTURAL_CONSTITUENT_OF_SKIN_EPIDERMIS	0.98285	0.995852	0.95682	0.995748	0.44188	0.92428
PID_ECADHERIN_NASCENT_AJ_PATHWAY	0.98285	0.995852	0.93656	0.992119	0.3184	0.89548
GOBP_REGULATION_OF_ANGIOTENSIN_LEVELS_IN_BLOOD	0.98323	0.996177	0.95608	0.995748	0.36919	0.905222
GOBP_POSITIVE_REGULATION_OF_CATECHOLAMINE_SECRETION	0.98333	0.996219	0.74244	0.961025	0.88378	0.98755
GOCC_ENDOPLASMIC_RETICULUM_PROTEIN_CONTAINING_COMPLEX	0.98355	0.996323	0.94709	0.994115	0.22778	0.867682
TSAI_RESPONSE_TO_RADIATION_THERAPY	0.98352	0.996323	0.97202	0.997773	0.98394	0.998811
REACTOME_ION_CHANNEL_TRANSPORT	0.98369	0.996406	0.98498	0.998894	0.14641	0.817027
ABDELMOHSEN_ELAVL4_TARGETS	0.98406	0.996484	0.98618	0.999286	0.55404	0.943934
GOBP_GMP_SALVAGE	0.98405	0.996484	0.89846	0.986467	0.17908	0.839544
GOBP_HYPOXIA_INDUCIBLE_FACTOR_1ALPHA_SIGNALING_PATHWAY	0.98386	0.996484	0.99391	0.999548	0.2549	0.868704
GOBP_POSITIVE_REGULATION_OF_MEGAKARYOCYTE_DIFFERENTIATION	0.98397	0.996484	0.93914	0.992772	0.86193	0.986218
ZWANG_EGF_PERSISTENTLY_UP	0.98404	0.996484	0.96237	0.99649	0.65767	0.961259
BIOCARTA_BTG2_PATHWAY	0.98618	0.996782	0.99717	0.999955	0.5056	0.936721
BIOCARTA_CFTR_PATHWAY	0.98461	0.996782	0.98624	0.999286	0.079745	0.760524
BURTON_ADIPOGENESIS_7	0.98514	0.996782	0.98382	0.998871	0.55078	0.943433
DARWICHE_SKIN_TUMOR_PROMOTER_UP	0.98493	0.996782	0.81193	0.974224	0.89494	0.988566
GAUSSMANN_MLL_AF4_FUSION_TARGETS_A_UP	0.98537	0.996782	0.97571	0.997833	0.28562	0.883639
GOBP_ACTIN_CYTOSKELETON_REORGANIZATION	0.98604	0.996782	0.96843	0.997368	0.093296	0.776238
GOBP_DNA_DAMAGE_RESPONSE_SIGNAL_TRANSDUCTION_BY_P53_CLASS_MEDIATOR_RESULTING_IN_CELL_CYCLE_ARREST	0.98543	0.996782	0.92716	0.991281	0.87908	0.98755
GOBP_DOUBLE_STRAND_BREAK_REPAIR_VIA_SINGLE_STRAND_ANNEALING	0.98485	0.996782	0.98562	0.999254	0.044273	0.705594
GOBP_IMP_METABOLIC_PROCESS	0.98602	0.996782	0.9271	0.991281	0.0065403	0.550193
GOBP_MEDIUM_CHAIN_FATTY_ACID_METABOLIC_PROCESS	0.98519	0.996782	0.94578	0.993946	0.63205	0.95748
GOBP_MITOCHONDRIAL_CYTOCHROME_C_OXIDASE_ASSEMBLY	0.98597	0.996782	0.91499	0.989542	0.343	0.898596
GOBP_NEGATIVE_REGULATION_OF_ERBB_SIGNALING_PATHWAY	0.98535	0.996782	0.98915	0.999548	0.9228	0.992597
GOBP_NUCLEOTIDE_TRANSMEMBRANE_TRANSPORT	0.98468	0.996782	0.99372	0.999548	0.63338	0.957529
GOBP_POLYKETIDE_METABOLIC_PROCESS	0.98546	0.996782	0.96643	0.997109	0.73104	0.97121
GOBP_PROTEIN_LOCALIZATION_TO_PHAGOPHORE_ASSEMBLY_SITE	0.98621	0.996782	0.99409	0.999548	0.51332	0.938327
GOBP_REGULATION_OF_CALCIUM_ION_TRANSPORT	0.98571	0.996782	0.99771	0.999965	0.037988	0.694568
GOBP_REGULATION_OF_FAS_SIGNALING_PATHWAY	0.98557	0.996782	0.98277	0.998871	0.76124	0.974928
GOBP_REGULATION_OF_MITOPHAGY	0.98544	0.996782	0.90363	0.987533	0.98434	0.998811
GOBP_REGULATION_OF_OPSONIZATION	0.98623	0.996782	0.92678	0.991281	0.11746	0.796581
GOBP_RESPONSE_TO_FUNGUS	0.98527	0.996782	0.99422	0.999564	0.81715	0.980734
GOBP_RESPONSE_TO_HEPARIN	0.98571	0.996782	0.9193	0.98972	0.67573	0.962964
GOBP_VITAMIN_TRANSPORT	0.98552	0.996782	0.98337	0.998871	0.20853	0.856762
GOCC_PLASMA_MEMBRANE_RAFT	0.9861	0.996782	0.89117	0.984796	0.27085	0.87593
GOMF_RAGE_RECEPTOR_BINDING	0.98554	0.996782	0.91773	0.989542	0.9112	0.991301
GOMF_STORE_OPERATED_CALCIUM_CHANNEL_ACTIVITY	0.98554	0.996782	0.9572	0.995748	0.21722	0.865579
HASLINGER_B_CLL_WITH_CHROMOSOME_12_TRISOMY	0.98534	0.996782	0.86578	0.981553	0.2636	0.873762
PODAR_RESPONSE_TO_ADAPHOSTIN_DN	0.98572	0.996782	0.96684	0.997109	0.68118	0.963546
REACTOME_APOBEC3G_MEDIATED_RESISTANCE_TO_HIV_1_INFECTION	0.98613	0.996782	0.97695	0.997848	0.51479	0.938327
REACTOME_HS_GAG_BIOSYNTHESIS	0.98622	0.996782	0.99088	0.999548	0.64136	0.958616
REACTOME_TRANSPORT_OF_FATTY_ACIDS	0.98538	0.996782	0.99082	0.999548	0.32241	0.8971
WP_NEPHROGENESIS	0.9856	0.996782	0.99584	0.999732	0.43512	0.920934
XU_HGF_SIGNALING_NOT_VIA_AKT1_48HR_UP	0.98528	0.996782	0.97118	0.997773	0.64867	0.960235
WP_MINERALOCORTICOID_BIOSYNTHESIS	0.98641	0.996904	0.96423	0.997065	0.63439	0.957838
GOBP_CELLULAR_CARBOHYDRATE_BIOSYNTHETIC_PROCESS	0.98658	0.99701	0.96561	0.997065	0.21746	0.865579
GOBP_GLOSSOPHARYNGEAL_NERVE_DEVELOPMENT	0.98685	0.99701	0.97579	0.997848	0.76079	0.97486
GOBP_LIPID_CATABOLIC_PROCESS	0.98713	0.99701	0.99486	0.999564	0.085571	0.767094
GOBP_PROXIMAL_DISTAL_PATTERN_FORMATION	0.9868	0.99701	0.96071	0.996172	0.51611	0.938327
GOBP_SODIUM_ION_HOMEOSTASIS	0.98711	0.99701	0.99379	0.999548	0.63689	0.95809
GOBP_TRANS_SYNAPTIC_SIGNALING_BY_TRANS_SYNAPTIC_COMPLEX	0.98698	0.99701	0.99097	0.999548	0.46773	0.93041
GOMF_INTERLEUKIN_1_RECEPTOR_ACTIVITY	0.9869	0.99701	0.99169	0.999548	0.41755	0.916841
KLEIN_PRIMARY_EFFUSION_LYMPHOMA_UP	0.98716	0.99701	0.65804	0.945914	0.43907	0.923089
REACTOME_CELLULAR_HEXOSE_TRANSPORT	0.98709	0.99701	0.97622	0.997848	0.28961	0.885064
REACTOME_GLYCOLYSIS	0.98673	0.99701	0.98244	0.998871	0.49003	0.934126
YAO_TEMPORAL_RESPONSE_TO_PROGESTERONE_CLUSTER_10	0.98716	0.99701	0.67988	0.950336	0.10944	0.791204
MEINHOLD_OVARIAN_CANCER_LOW_GRADE_DN	0.98722	0.997012	0.98293	0.998871	0.50179	0.93612
BIOCARTA_EXTRINSIC_PATHWAY	0.98887	0.997043	0.93379	0.991564	0.083871	0.765144
CAIRO_HEPATOBLASTOMA_CLASSES_DN	0.98856	0.997043	0.99702	0.999955	0.40824	0.916793
CHIARADONNA_NEOPLASTIC_TRANSFORMATION_KRAS_CDC25_UP	0.98877	0.997043	0.97698	0.997848	0.63351	0.957529
GARGALOVIC_RESPONSE_TO_OXIDIZED_PHOSPHOLIPIDS_BLACK_DN	0.98867	0.997043	0.89631	0.986008	0.25689	0.86948
GILDEA_METASTASIS	0.98836	0.997043	0.94139	0.993373	0.65971	0.961259
GOBP_CELL_JUNCTION_MAINTENANCE	0.98749	0.997043	0.97569	0.997833	0.52614	0.939083
GOBP_FRUCTOSE_1_6_BISPHOSPHATE_METABOLIC_PROCESS	0.98741	0.997043	0.97455	0.9978	0.56791	0.945564
GOBP_MICROTUBULE_ANCHORING	0.98831	0.997043	0.96237	0.99649	0.5984	0.950989
GOBP_NEGATIVE_REGULATION_OF_BONE_MINERALIZATION	0.98762	0.997043	0.99995	1	0.38808	0.910182
GOBP_N_GLYCAN_PROCESSING	0.9882	0.997043	0.9956	0.999717	0.52145	0.938984
GOBP_PROTEIN_DELIPIDATION	0.98844	0.997043	0.98305	0.998871	0.37167	0.905695
GOBP_REGULATION_OF_RETINOIC_ACID_RECEPTOR_SIGNALING_PATHWAY	0.98827	0.997043	0.89348	0.985445	0.20473	0.855046
GOBP_RENAL_FILTRATION	0.98901	0.997043	0.98888	0.999548	0.78737	0.978994
GOMF_ALDITOL_NADPPLUS_1_OXIDOREDUCTASE_ACTIVITY	0.98791	0.997043	0.95877	0.995963	0.59524	0.950989
GOMF_CARBOXYPEPTIDASE_ACTIVITY	0.98779	0.997043	0.97251	0.997773	0.82069	0.980734
GOMF_INSULIN_LIKE_GROWTH_FACTOR_BINDING	0.98764	0.997043	0.97376	0.9978	0.62259	0.955548
GOMF_OXIDOREDUCTASE_ACTIVITY_ACTING_ON_PAIRED_DONORS_WITH_INCORPORATION_OR_REDUCTION_OF_MOLECULAR_OXYGEN_ANOTHER_COMPOUND_AS_ONE_DONOR_AND_INCORPORATION_OF_ONE_ATOM_OF_OXYGEN	0.98809	0.997043	0.97965	0.998343	0.753	0.973715
GOMF_PHOSPHATIDYLINOSITOL_4_5_BISPHOSPHATE_PHOSPHATASE_ACTIVITY	0.98803	0.997043	0.97931	0.998324	0.23222	0.867682
JIANG_TIP30_TARGETS_DN	0.98866	0.997043	0.92526	0.991281	0.36438	0.903385
JINESH_BLEBBISHIELD_TRANSFORMED_STEM_CELL_SPHERES_DN	0.98842	0.997043	0.9708	0.997773	0.34727	0.90046
LIEN_BREAST_CARCINOMA_METAPLASTIC_VS_DUCTAL_UP	0.98901	0.997043	0.96894	0.997683	0.17166	0.832002
REACTOME_DISPLACEMENT_OF_DNA_GLYCOSYLASE_BY_APEX1	0.98876	0.997043	0.93739	0.99218	0.85943	0.986039
REACTOME_LAMININ_INTERACTIONS	0.98758	0.997043	0.98833	0.999548	0.9671	0.99645
REACTOME_PROPIONYL_COA_CATABOLISM	0.98898	0.997043	0.98241	0.998871	0.48975	0.934126
REACTOME_RND3_GTPASE_CYCLE	0.98831	0.997043	0.98516	0.998937	0.47934	0.93041
REACTOME_STIMULI_SENSING_CHANNELS	0.98856	0.997043	0.99617	0.999777	0.19704	0.846169
REACTOME_VITAMIN_C_ASCORBATE_METABOLISM	0.98748	0.997043	0.71682	0.955556	0.17826	0.839544
SCIAN_INVERSED_TARGETS_OF_TP53_AND_TP73_UP	0.98796	0.997043	0.99786	0.999965	0.047189	0.710419
VANDESLUIS_COMMD1_TARGETS_GROUP_3_UP	0.98814	0.997043	0.99273	0.999548	0.52806	0.939435
XU_GH1_EXOGENOUS_TARGETS_UP	0.98884	0.997043	0.99641	0.999879	0.48313	0.932047
GOBP_PIECEMEAL_MICROAUTOPHAGY_OF_THE_NUCLEUS	0.98911	0.997085	0.99521	0.999717	0.14815	0.817027
FARMER_BREAST_CANCER_CLUSTER_3	0.98938	0.997135	0.99309	0.999548	0.66658	0.962186
GOBP_AMP_METABOLIC_PROCESS	0.98956	0.997135	0.95413	0.995536	0.01886	0.62359
GOBP_CRANIAL_NERVE_MORPHOGENESIS	0.98942	0.997135	0.94378	0.993616	0.7381	0.971828
GOMF_ACID_PHOSPHATASE_ACTIVITY	0.9895	0.997135	0.99802	0.999965	0.57823	0.946772
GOMF_SNRNP_BINDING	0.98942	0.997135	0.98994	0.999548	0.99426	0.999886
HOLLEMAN_PREDNISOLONE_RESISTANCE_B_ALL_DN	0.98957	0.997135	0.99867	1	0.25203	0.868704
WP_AFLATOXIN_B1_METABOLISM	0.98955	0.997135	0.9867	0.999286	0.62565	0.956589
WP_CORI_CYCLE	0.98966	0.997166	0.90811	0.988114	0.49528	0.934391
REACTOME_FORMATION_OF_SENESCENCE_ASSOCIATED_HETEROCHROMATIN_FOCI_SAHF	0.98982	0.997268	0.99363	0.999548	0.31788	0.894906
GOBP_BILE_ACID_METABOLIC_PROCESS	0.98996	0.99735	0.98819	0.999548	0.53623	0.940366
BIOCARTA_MCALPAIN_PATHWAY	0.99002	0.997352	0.93308	0.991445	0.57253	0.946506
GOBP_REGULATION_OF_EXIT_FROM_MITOSIS	0.99011	0.997383	0.86643	0.981553	0.42104	0.918085
GOBP_CELLULAR_RESPONSE_TO_ELECTRICAL_STIMULUS	0.99032	0.997389	0.99866	1	0.4274	0.918826
KEGG_BIOSYNTHESIS_OF_UNSATURATED_FATTY_ACIDS	0.99021	0.997389	0.99371	0.999548	0.25186	0.868704
LI_INDUCED_T_TO_NATURAL_KILLER_DN	0.99035	0.997389	0.91985	0.98982	0.041239	0.701203
WANG_BARRETTS_ESOPHAGUS_UP	0.99029	0.997389	0.95202	0.995158	0.15158	0.81768
BIOCARTA_RHO_PATHWAY	0.99173	0.997597	0.9731	0.997773	0.24997	0.868704
GOBP_AMP_SALVAGE	0.99119	0.997597	0.99213	0.999548	0.21441	0.862955
GOBP_LYTIC_VACUOLE_ORGANIZATION	0.99088	0.997597	0.86625	0.981553	0.34552	0.898935
GOBP_MICROVILLUS_ASSEMBLY	0.99125	0.997597	0.97122	0.997773	0.33766	0.897795
GOBP_NERVE_GROWTH_FACTOR_SIGNALING_PATHWAY	0.99168	0.997597	0.92778	0.991281	0.086906	0.768095
GOBP_OPTIC_NERVE_MORPHOGENESIS	0.99075	0.997597	0.99282	0.999548	0.32794	0.8971
GOBP_POSITIVE_REGULATION_OF_URINE_VOLUME	0.99166	0.997597	0.97659	0.997848	0.027541	0.6814
GOBP_PURINE_CONTAINING_COMPOUND_SALVAGE	0.99158	0.997597	0.96997	0.997773	0.3593	0.903385
GOBP_PURINE_CONTAINING_COMPOUND_TRANSMEMBRANE_TRANSPORT	0.99156	0.997597	0.99566	0.999717	0.87008	0.986259
GOBP_PURINE_RIBONUCLEOTIDE_SALVAGE	0.99082	0.997597	0.93424	0.991739	0.24259	0.868704
GOCC_COLLAGEN_CONTAINING_EXTRACELLULAR_MATRIX	0.99116	0.997597	0.99945	1	0.71977	0.968939
GOMF_DIPEPTIDASE_ACTIVITY	0.99125	0.997597	0.98924	0.999548	0.26979	0.875766
GOMF_LONG_CHAIN_FATTY_ACID_TRANSPORTER_ACTIVITY	0.9917	0.997597	0.99834	0.999987	0.40998	0.916793
HOLLERN_SOLID_NODULAR_BREAST_TUMOR_UP	0.99123	0.997597	0.93239	0.991445	0.80318	0.979875
JAATINEN_HEMATOPOIETIC_STEM_CELL_DN	0.99154	0.997597	0.99734	0.999965	0.79535	0.979663
OHASHI_AURKB_TARGETS	0.99127	0.997597	0.9094	0.988421	0.87354	0.986889
PID_NECTIN_PATHWAY	0.99127	0.997597	0.94323	0.993616	0.71925	0.968939
RIZ_ERYTHROID_DIFFERENTIATION_APOBEC2	0.99156	0.997597	0.99478	0.999564	0.02415	0.653857
WANG_LSD1_TARGETS_UP	0.99121	0.997597	0.98811	0.999548	0.30102	0.887398
ZERBINI_RESPONSE_TO_SULINDAC_DN	0.99071	0.997597	0.98897	0.999548	0.077898	0.759823
REACTOME_AKT_PHOSPHORYLATES_TARGETS_IN_THE_NUCLEUS	0.99185	0.997659	0.90997	0.988698	0.3791	0.90783
GOBP_GLUCOSE_IMPORT_ACROSS_PLASMA_MEMBRANE	0.99192	0.99767	0.9698	0.99773	0.89691	0.988866
BIOCARTA_AMI_PATHWAY	0.99346	0.997789	0.96536	0.997065	0.54141	0.941171
FINAK_BREAST_CANCER_SDPP_SIGNATURE	0.99284	0.997789	0.97521	0.9978	0.23033	0.867682
GOBP_ACTIN_FILAMENT_BASED_PROCESS	0.99336	0.997789	0.98807	0.999548	0.13041	0.80243
GOBP_CELLULAR_COMPONENT_MAINTENANCE	0.99292	0.997789	0.99551	0.999717	0.5894	0.949663
GOBP_CELLULAR_METABOLIC_COMPOUND_SALVAGE	0.99336	0.997789	0.94792	0.99429	0.70618	0.967037
GOBP_LYSOSOMAL_MICROAUTOPHAGY	0.99282	0.997789	0.99655	0.999902	0.15054	0.817579
GOBP_NEURAL_FOLD_FORMATION	0.9934	0.997789	0.99285	0.999548	0.56487	0.945519
GOBP_NUCLEOTIDE_SALVAGE	0.99287	0.997789	0.94092	0.993365	0.25948	0.871484
GOBP_PURINE_NUCLEOTIDE_SALVAGE	0.99359	0.997789	0.9667	0.997109	0.3019	0.887398
GOBP_REGULATION_OF_VASOCONSTRICTION	0.99281	0.997789	0.98989	0.999548	0.20051	0.850879
GOBP_SIGNALING_RECEPTOR_LIGAND_PRECURSOR_PROCESSING	0.99242	0.997789	0.96676	0.997109	0.98031	0.998106
GOCC_BASEMENT_MEMBRANE	0.99371	0.997789	0.9932	0.999548	0.46519	0.930161
GOCC_NUCLEAR_ENVELOPE_LUMEN	0.99355	0.997789	0.99619	0.999777	0.74533	0.972824
GOCC_ORGANELLE_ENVELOPE_LUMEN	0.99268	0.997789	0.9955	0.999717	0.92792	0.992878
GOMF_DEAD_H_BOX_RNA_HELICASE_BINDING	0.99298	0.997789	0.9959	0.999732	0.076223	0.757143
GOMF_DYNEIN_LIGHT_CHAIN_BINDING	0.9936	0.997789	0.95261	0.995158	0.061038	0.732692
GOMF_EXTRACELLULAR_MATRIX_STRUCTURAL_CONSTITUENT	0.99246	0.997789	0.99993	1	0.77717	0.978381
GOMF_GLYCOLIPID_BINDING	0.99342	0.997789	0.99362	0.999548	0.33696	0.897543
GOMF_LIM_DOMAIN_BINDING	0.99356	0.997789	0.95908	0.996103	0.96775	0.996464
GOMF_RNA_POLYMERASE_III_ACTIVITY	0.99304	0.997789	0.96207	0.996469	0.96857	0.996464
GOMF_STRUCTURAL_MOLECULE_ACTIVITY	0.99289	0.997789	0.99693	0.999955	0.96465	0.99632
KANG_DOXORUBICIN_RESISTANCE_DN	0.99248	0.997789	0.99318	0.999548	0.5232	0.939083
KEGG_GLYCOLYSIS_GLUCONEOGENESIS	0.99221	0.997789	0.98981	0.999548	0.46972	0.93041
KEGG_PURINE_METABOLISM	0.993	0.997789	0.98466	0.998871	0.24681	0.868704
KEGG_RIBOFLAVIN_METABOLISM	0.99295	0.997789	0.98631	0.999286	0.37313	0.906394
MCLACHLAN_DENTAL_CARIES_DN	0.99367	0.997789	0.99284	0.999548	0.22586	0.866847
OISHI_CHOLANGIOMA_STEM_CELL_LIKE_UP	0.99343	0.997789	0.86011	0.981283	0.16536	0.828025
PID_ANGIOPOIETIN_RECEPTOR_PATHWAY	0.99374	0.997789	0.90452	0.987533	0.094606	0.778877
YU_MYC_TARGETS_UP	0.9932	0.997789	0.5683	0.9329	0.49716	0.935435
ROSS_LEUKEMIA_WITH_MLL_FUSIONS	0.99391	0.997901	0.93377	0.991564	0.41484	0.916793
GOBP_RESPIRATORY_CHAIN_COMPLEX_IV_ASSEMBLY	0.99406	0.997992	0.95889	0.996027	0.38294	0.90934
GOBP_ADHERENS_JUNCTION_MAINTENANCE	0.99426	0.998016	0.99392	0.999548	0.58442	0.948629
GOBP_CELL_JUNCTION_ASSEMBLY	0.99424	0.998016	0.9948	0.999564	0.50599	0.937174
GOBP_POSITIVE_REGULATION_OF_OPSONIZATION	0.99422	0.998016	0.95277	0.995264	0.12774	0.801805
GOBP_BUNDLE_OF_HIS_CELL_TO_PURKINJE_MYOCYTE_SIGNALING	0.99438	0.998078	0.99033	0.999548	0.21782	0.865579
DER_IFN_GAMMA_RESPONSE_DN	0.99539	0.998242	0.99394	0.999548	0.99874	0.999952
GOBP_AUTOPHAGY_OF_NUCLEUS	0.99486	0.998242	0.99337	0.999548	0.40012	0.916192
GOBP_LACTATE_METABOLIC_PROCESS	0.99554	0.998242	0.91923	0.98972	0.80083	0.979663
GOBP_POLY_N_ACETYLLACTOSAMINE_METABOLIC_PROCESS	0.99524	0.998242	0.98894	0.999548	0.28133	0.881307
GOBP_PROTEIN_MATURATION	0.9956	0.998242	0.98667	0.999286	0.71919	0.968939
GOBP_REGULATION_OF_AEROBIC_RESPIRATION	0.99556	0.998242	0.99063	0.999548	0.99954	0.999952
GOBP_REGULATION_OF_BODY_FLUID_LEVELS	0.99502	0.998242	0.99095	0.999548	0.46843	0.93041
GOBP_REGULATION_OF_PIGMENT_CELL_DIFFERENTIATION	0.99554	0.998242	0.99033	0.999548	0.91254	0.991301
GOCC_PERINUCLEAR_THECA	0.99523	0.998242	0.8441	0.978761	0.46316	0.929696
GOCC_ZONULA_ADHERENS	0.99542	0.998242	0.99262	0.999548	0.76598	0.976455
GOMF_ACETYLESTERASE_ACTIVITY	0.99527	0.998242	0.9011	0.987231	0.65356	0.961259
GOMF_DYNEIN_HEAVY_CHAIN_BINDING	0.99461	0.998242	0.90303	0.987533	0.066313	0.738469
GOMF_PHOSPHOTRANSFERASE_ACTIVITY_FOR_OTHER_SUBSTITUTED_PHOSPHATE_GROUPS	0.99492	0.998242	0.99235	0.999548	0.41345	0.916793
GOMF_PLUS_END_DIRECTED_MICROTUBULE_MOTOR_ACTIVITY	0.99546	0.998242	0.95231	0.995158	0.65733	0.961259
KUUSELO_PANCREATIC_CANCER_19Q13_AMPLIFICATION	0.99519	0.998242	0.99602	0.999777	0.6858	0.964002
REACTOME_TRANSPORT_OF_VITAMINS_NUCLEOSIDES_AND_RELATED_MOLECULES	0.99475	0.998242	0.96657	0.997109	0.34351	0.898596
WP_EICOSANOID_METABOLISM_VIA_CYCLOOXYGENASES_COX	0.99526	0.998242	0.97612	0.997848	0.71646	0.968086
WP_GLUCOCORTICOID_BIOSYNTHESIS	0.99513	0.998242	0.99064	0.999548	0.70769	0.967406
ICHIBA_GRAFT_VERSUS_HOST_DISEASE_D7_DN	0.99571	0.998293	0.99356	0.999548	0.046554	0.708688
GOBP_HISTONE_H3_K14_ACETYLATION	0.99579	0.998315	0.98412	0.998871	0.55088	0.94351
KAYO_CALORIE_RESTRICTION_MUSCLE_UP	0.99599	0.998338	0.97882	0.998236	0.028088	0.6814
SCHAEFFER_PROSTATE_DEVELOPMENT_AND_CANCER_BOX2_UP	0.99597	0.998338	0.97301	0.997773	0.04938	0.714267
WEIGEL_OXIDATIVE_STRESS_BY_TBH_AND_H2O2	0.99589	0.998338	0.97689	0.997848	0.96426	0.99632
GOBP_GLYCOLIPID_BIOSYNTHETIC_PROCESS	0.9962	0.998431	0.92667	0.991281	0.63891	0.958616
GOBP_LATE_NUCLEOPHAGY	0.99619	0.998431	0.97918	0.99832	0.10769	0.790635
GOMF_DENEDDYLASE_ACTIVITY	0.99641	0.998583	0.9538	0.995536	0.99051	0.999646
COLIN_PILOCYTIC_ASTROCYTOMA_VS_GLIOBLASTOMA_UP	0.99647	0.998584	0.99618	0.999777	0.23793	0.868704
WP_GLYCOLYSIS_IN_SENESCENCE	0.99671	0.998766	0.99722	0.999955	0.64487	0.959479
CHIARETTI_ACUTE_LYMPHOBLASTIC_LEUKEMIA_ZAP70	0.99688	0.998877	0.93697	0.992119	0.011283	0.579626
WP_GLYCOLYSIS_AND_GLUCONEOGENESIS	0.99695	0.998889	0.99218	0.999548	0.83433	0.982744
GOBP_PEPTIDYL_TYROSINE_DEPHOSPHORYLATION_INVOLVED_IN_INACTIVATION_OF_PROTEIN_KINASE_ACTIVITY	0.99702	0.9989	0.99849	1	0.97604	0.997701
WP_PURINE_METABOLISM	0.9971	0.998921	0.97288	0.997773	0.21403	0.862613
GOBP_RESPONSE_TO_NERVE_GROWTH_FACTOR	0.99724	0.999003	0.96075	0.996172	0.13299	0.805405
GOMF_GPI_ANCHOR_BINDING	0.99741	0.999114	0.99823	0.999965	0.33458	0.8971
BIOCARTA_INTRINSIC_PATHWAY	0.99813	0.999143	0.99538	0.999717	0.56177	0.945121
GOBP_CELL_CELL_JUNCTION_MAINTENANCE	0.9983	0.999143	0.99821	0.999965	0.67566	0.962964
GOBP_NEGATIVE_REGULATION_OF_NUCLEASE_ACTIVITY	0.9977	0.999143	0.98425	0.998871	0.68735	0.964002
GOBP_NEGATIVE_REGULATION_OF_RETINOIC_ACID_RECEPTOR_SIGNALING_PATHWAY	0.99814	0.999143	0.99368	0.999548	0.096326	0.779404
GOBP_POLYSACCHARIDE_BIOSYNTHETIC_PROCESS	0.99815	0.999143	0.99225	0.999548	0.33897	0.897795
GOBP_REGULATION_OF_URINE_VOLUME	0.99832	0.999143	0.99816	0.999965	0.06534	0.738469
GOBP_VACUOLE_ORGANIZATION	0.99821	0.999143	0.91137	0.989019	0.43254	0.919368
GOMF_C_C_CHEMOKINE_RECEPTOR_ACTIVITY	0.99798	0.999143	1	1	0.45176	0.927297
GOMF_D_GLUCOSE_TRANSMEMBRANE_TRANSPORTER_ACTIVITY	0.99798	0.999143	0.99462	0.999564	0.60148	0.950989
GOMF_VINCULIN_BINDING	0.9982	0.999143	0.98614	0.999286	0.59513	0.950989
LOPEZ_MESOTHELIOMA_SURVIVAL_DN	0.99808	0.999143	0.99826	0.999965	0.43602	0.921462
REACTOME_ATTACHMENT_OF_GPI_ANCHOR_TO_UPAR	0.9979	0.999143	0.91348	0.989542	0.48524	0.932562
REACTOME_TRANSPORT_OF_NUCLEOSIDES_AND_FREE_PURINE_AND_PYRIMIDINE_BASES_ACROSS_THE_PLASMA_MEMBRANE	0.99808	0.999143	0.99414	0.999548	0.85434	0.985402
ROZANOV_MMP14_TARGETS_SUBSET	0.99805	0.999143	0.99964	1	0.72207	0.969177
SCHAEFFER_PROSTATE_DEVELOPMENT_AND_CANCER_BOX1_DN	0.99798	0.999143	0.99672	0.999955	0.10995	0.791204
GOCC_CORTICAL_GRANULE	0.99857	0.999334	0.9996	1	0.035122	0.691949
GOBP_RENAL_SYSTEM_PROCESS	0.99867	0.999375	0.99962	1	0.66429	0.96149
BLANCO_MELO_HUMAN_PARAINFLUENZA_VIRUS_3_INFECTION_A594_CELLS_DN	0.99898	0.999501	0.99823	0.999965	0.3204	0.896826
GOCC_PWP2P_CONTAINING_SUBCOMPLEX_OF_90S_PRERIBOSOME	0.99908	0.999501	0.97717	0.997848	0.58717	0.948963
GOMF_PEPTIDE_ALPHA_N_ACETYLTRANSFERASE_ACTIVITY	0.99909	0.999501	0.96587	0.997065	0.38131	0.908444
NABA_CORE_MATRISOME	0.99903	0.999501	0.99997	1	0.7554	0.9742
WP_HAIR_FOLLICLE_DEVELOPMENT_CYTODIFFERENTIATION_PART_3_OF_3	0.99903	0.999501	0.95955	0.996172	0.67757	0.962964
GOBP_ATTACHMENT_OF_GPI_ANCHOR_TO_PROTEIN	0.99951	0.999765	0.97227	0.997773	0.51519	0.938327
GOBP_POSITIVE_REGULATION_OF_ENDOTHELIAL_CELL_DEVELOPMENT	0.9995	0.999765	0.99725	0.999955	0.51035	0.938013
GOCC_GPI_ANCHOR_TRANSAMIDASE_COMPLEX	0.99953	0.999765	0.94473	0.99363	0.56917	0.945564
NABA_ECM_GLYCOPROTEINS	0.9997	0.999876	0.99995	1	0.58822	0.948963
GOBP_PEPTIDE_ANTIGEN_ASSEMBLY_WITH_MHC_PROTEIN_COMPLEX	0.9999	0.9999	0.99999	1	0.037954	0.694568
GOCC_MHC_CLASS_I_PEPTIDE_LOADING_COMPLEX	0.9999	0.9999	0.99999	1	0.037954	0.694568
MCCLUNG_CREB1_TARGETS_UP	0.99988	0.9999	0.98768	0.999548	0.24963	0.868704

### Sheet: T12.magma_tissue
Table 12. Tissue enrichment analysis based on DDx-derived GWAS using MAGMA
Significantly associated tissues at FDR threshold 0.05 were highlighted. FDR for each tissue was estimated by MAGMA based on DDx-derived GWAS or original GWAS of two compared traits
Tissue	P_DDx	FDR_DDx	P_B2	FDR_B2	P_Pneumonia.meta	FDR_Pneumonia.meta
Lung	9.494e-05	0.00423522	1.7532e-06	9.46728e-05	0.77147	0.850191
Spleen	0.00015686	0.00423522	4.0009e-05	0.00108024	0.84131	0.890799
Thyroid	0.0074676	0.123106	0.0066873	0.120371	0.65543	0.848023
Whole_Blood	0.009119	0.123106	0.032579	0.343539	0.68177	0.848023
Adrenal_Gland	0.039724	0.429019	0.038171	0.343539	0.5458	0.848023
Adipose_Visceral_Omentum	0.087311	0.6276	0.018047	0.243635	0.79778	0.861602
Fallopian_Tube	0.1046	0.6276	0.084664	0.571482	0.55877	0.848023
Minor_Salivary_Gland	0.093852	0.6276	0.069779	0.538295	0.23575	0.848023
Prostate	0.10316	0.6276	0.13855	0.74817	0.40469	0.848023
Brain_Spinal_cord_cervical_c-1	0.19723	0.887535	0.59729	0.97873	0.68134	0.848023
Cells_EBV-transformed_lymphocytes	0.19582	0.887535	0.11347	0.68082	0.70441	0.848023
Cervix_Endocervix	0.17477	0.887535	0.33508	0.971716	0.46493	0.848023
Adipose_Subcutaneous	0.34922	0.90792	0.26158	0.911202	0.37447	0.848023
Artery_Aorta	0.61999	0.90792	0.65409	0.97873	0.74805	0.850191
Artery_Coronary	0.23321	0.90792	0.28686	0.911202	0.52454	0.848023
Artery_Tibial	0.59125	0.90792	0.62709	0.97873	0.5635	0.848023
Bladder	0.46744	0.90792	0.43733	0.97873	0.032051	0.848023
Brain_Amygdala	0.79966	0.90792	0.90094	0.97873	0.50143	0.848023
Brain_Anterior_cingulate_cortex_BA24	0.88254	0.90792	0.92324	0.97873	0.47026	0.848023
Brain_Caudate_basal_ganglia	0.84662	0.90792	0.97329	0.97873	0.71454	0.848023
Brain_Cerebellar_Hemisphere	0.82183	0.90792	0.7703	0.97873	0.32073	0.848023
Brain_Cerebellum	0.79151	0.90792	0.75309	0.97873	0.29897	0.848023
Brain_Cortex	0.838	0.90792	0.89624	0.97873	0.40905	0.848023
Brain_Frontal_Cortex_BA9	0.89508	0.90792	0.93431	0.97873	0.44212	0.848023
Brain_Hippocampus	0.77397	0.90792	0.87722	0.97873	0.50117	0.848023
Brain_Hypothalamus	0.83814	0.90792	0.93361	0.97873	0.62354	0.848023
Brain_Nucleus_accumbens_basal_ganglia	0.9049	0.90792	0.97873	0.97873	0.75798	0.850191
Brain_Putamen_basal_ganglia	0.86552	0.90792	0.97865	0.97873	0.66946	0.848023
Brain_Substantia_nigra	0.73979	0.90792	0.92122	0.97873	0.6668	0.848023
Breast_Mammary_Tissue	0.42104	0.90792	0.23741	0.911202	0.37328	0.848023
Cells_Cultured_fibroblasts	0.40687	0.90792	0.27947	0.911202	0.89712	0.914047
Cervix_Ectocervix	0.60533	0.90792	0.67829	0.97873	0.41903	0.848023
Colon_Sigmoid	0.90792	0.90792	0.88171	0.97873	0.054168	0.848023
Colon_Transverse	0.73219	0.90792	0.25484	0.911202	0.19488	0.848023
Esophagus_Gastroesophageal_Junction	0.6805	0.90792	0.77306	0.97873	0.14459	0.848023
Esophagus_Mucosa	0.39632	0.90792	0.18889	0.850005	0.11637	0.848023
Esophagus_Muscularis	0.7087	0.90792	0.72061	0.97873	0.081773	0.848023
Heart_Atrial_Appendage	0.71342	0.90792	0.70586	0.97873	0.70438	0.848023
Heart_Left_Ventricle	0.57172	0.90792	0.49121	0.97873	0.71446	0.848023
Kidney_Cortex	0.65727	0.90792	0.64163	0.97873	0.64584	0.848023
Kidney_Medulla	0.4976	0.90792	0.37427	0.97873	0.87803	0.9118
Liver	0.74529	0.90792	0.59768	0.97873	0.052344	0.848023
Muscle_Skeletal	0.90352	0.90792	0.87924	0.97873	0.93287	0.93287
Nerve_Tibial	0.53464	0.90792	0.628	0.97873	0.14233	0.848023
Ovary	0.49749	0.90792	0.65203	0.97873	0.323	0.848023
Pancreas	0.85107	0.90792	0.56232	0.97873	0.54511	0.848023
Pituitary	0.59754	0.90792	0.68839	0.97873	0.66848	0.848023
Skin_Not_Sun_Exposed_Suprapubic	0.87023	0.90792	0.81199	0.97873	0.18921	0.848023
Skin_Sun_Exposed_Lower_leg	0.85661	0.90792	0.80765	0.97873	0.1402	0.848023
Small_Intestine_Terminal_Ileum	0.67899	0.90792	0.3419	0.971716	0.43012	0.848023
Stomach	0.57037	0.90792	0.16336	0.801949	0.10132	0.848023
Testis	0.43381	0.90792	0.51227	0.97873	0.71254	0.848023
Uterus	0.30183	0.90792	0.40291	0.97873	0.72239	0.848023
Vagina	0.47689	0.90792	0.40791	0.97873	0.35998	0.848023

### Sheet: T13.magma_cell_type
Table 13. Significant cell types based on DDx-derived GWAS using MAGMA per dataset cell type analysis
Significantly associated cell types at FDR threshold 0.05 were highlighted. FDR for each cell type was estimated by MAGMA based on DDx-derived GWAS or original GWAS of two compared traits; Dataset=scRNA-seq dataset with analyzed cell types.
Dataset	Cell_type	P_DDx	FDR_DDx	P_B2	FDR_B2	P_Pneumonia.meta	FDR_Pneumonia.meta
GSE104276_Human_Prefrontal_cortex_per_ages	GW10_Microglia	0.000748	0.213422	0.00022903	0.176497	0.28277	0.941015
GSE168408_Human_Prefrontal_Cortex_level3_Fetal	Micro_out	0.00052881	0.213422	0.0023976	0.176497	0.065805	0.941015
GSE168408_Human_Prefrontal_Cortex_level3_Adult	SST_CALB1_dev	0.00077608	0.213422	0.011887	0.176497	0.53755	0.941015
Allen_Human_MTG_level2	Micro_L1.3_TYROBP	0.0041021	0.240491	0.013111	0.176497	0.6242	0.941015
Allen_Human_MTG_level2	Inh_L4.6_SST_B3GAT2	0.0050474	0.240491	0.0082962	0.176497	0.18787	0.941015
DroNc_Human_Hippocampus	MG	0.0056214	0.240491	0.034249	0.24018	0.44986	0.941015
Linnarsson_GSE76381_Human_Midbrain	Peric	0.0055944	0.240491	0.0037214	0.176497	0.17767	0.941015
GSE168408_Human_Prefrontal_Cortex_level1_Fetal	Non.Neu	0.006414	0.240491	0.016802	0.187088	0.26668	0.941015
GSE168408_Human_Prefrontal_Cortex_level2_Fetal	OPC	0.0044058	0.240491	0.011062	0.176497	0.28231	0.941015
GSE168408_Human_Prefrontal_Cortex_level2_Fetal	Micro	0.0048065	0.240491	0.0094116	0.176497	0.14128	0.941015
GSE168408_Human_Prefrontal_Cortex_level2_Infancy	Micro	0.0052594	0.240491	0.0021064	0.176497	0.30636	0.941015
GSE168408_Human_Prefrontal_Cortex_level2_Childhood	SST	0.0063676	0.240491	0.0079067	0.176497	0.79068	0.948378
GSE168408_Human_Prefrontal_Cortex_level2_Adolescence	SST	0.0050246	0.240491	0.009135	0.176497	0.64732	0.941015
GSE168408_Human_Prefrontal_Cortex_level2_Adult	SST	0.0030617	0.240491	0.0089295	0.176497	0.71075	0.941015
GSE168408_Human_Prefrontal_Cortex_level3_Fetal	OPC_dev	0.0075625	0.240491	0.0066098	0.176497	0.44351	0.941015
GSE168408_Human_Prefrontal_Cortex_level3_Neonatal	SST_B3GAT2	0.0072411	0.240491	0.0056726	0.176497	0.50268	0.941015
GSE168408_Human_Prefrontal_Cortex_level3_Neonatal	SST_CALB1_dev	0.0075648	0.240491	0.018575	0.192992	0.16067	0.941015
GSE168408_Human_Prefrontal_Cortex_level3_Infancy	SST_CALB1_dev	0.004969	0.240491	0.0090839	0.176497	0.7981	0.949546
GSE168408_Human_Prefrontal_Cortex_level3_Infancy	SST_B3GAT2	0.0058096	0.240491	0.0051241	0.176497	0.61478	0.941015
GSE168408_Human_Prefrontal_Cortex_level3_Infancy	Micro	0.0065219	0.240491	0.002848	0.176497	0.29849	0.941015
GSE168408_Human_Prefrontal_Cortex_level3_Childhood	Micro_out	0.0017853	0.240491	0.0044777	0.176497	0.025486	0.941015
GSE168408_Human_Prefrontal_Cortex_level3_Childhood	SST_CALB1_dev	0.0022318	0.240491	0.011844	0.176497	0.63447	0.941015
GSE168408_Human_Prefrontal_Cortex_level3_Childhood	PV_SST	0.0029692	0.240491	0.0037851	0.176497	0.92802	0.97458
GSE168408_Human_Prefrontal_Cortex_level3_Childhood	SST_B3GAT2	0.005024	0.240491	0.0024315	0.176497	0.71032	0.941015
GSE168408_Human_Prefrontal_Cortex_level3_Adolescence	SST_B3GAT2	0.0053196	0.240491	0.011004	0.176497	0.69369	0.941015
GSE168408_Human_Prefrontal_Cortex_level3_Adult	Vas_TBX18	0.0075791	0.240491	0.0060919	0.176497	0.67188	0.941015
Linnarsson_GSE76381_Human_Midbrain	Mgl	0.0087506	0.248939	0.010922	0.176497	0.51236	0.941015
PsychENCODE_Adult	In7	0.0085006	0.248939	0.029017	0.237633	0.42279	0.941015
GSE168408_Human_Prefrontal_Cortex_level2_Adolescence	Micro	0.0084362	0.248939	0.0061743	0.176497	0.22473	0.941015
GSE168408_Human_Prefrontal_Cortex_level3_Neonatal	SST_NPY	0.0090729	0.249505	0.02548	0.224391	0.034346	0.941015
GSE168408_Human_Prefrontal_Cortex_level3_Infancy	Micro_out	0.0096819	0.253275	0.0045114	0.176497	0.25444	0.941015
GSE168408_Human_Prefrontal_Cortex_level3_Infancy	PV_SST	0.010123	0.253275	0.014451	0.17704	0.94456	0.97458
GSE168408_Human_Prefrontal_Cortex_level3_Infancy	SST_TH	0.010131	0.253275	0.016262	0.186335	0.47698	0.941015
Allen_Human_LGN_level1	Non.Neuronal	0.016706	0.274887	0.042154	0.255714	0.39387	0.941015
Allen_Human_MTG_level1	Non.neuronal	0.017521	0.274887	0.050846	0.286421	0.57906	0.941015
Allen_Human_MTG_level2	Inh_L1.3_SST_CALB1	0.015663	0.274887	0.10871	0.479208	0.42276	0.941015
Allen_Human_MTG_level2	Endo_L2.6_NOSTRIN	0.018659	0.274887	0.002845	0.176497	0.25693	0.941015
PsychENCODE_Developmental	Microglia	0.018257	0.274887	0.013264	0.176497	0.36195	0.941015
PsychENCODE_Adult	In8	0.012006	0.274887	0.029837	0.238502	0.6747	0.941015
GSE168408_Human_Prefrontal_Cortex_level1_Neonatal	Non.Neu	0.016155	0.274887	0.032912	0.24018	0.36464	0.941015
GSE168408_Human_Prefrontal_Cortex_level2_Neonatal	Oligo	0.015186	0.274887	0.0085359	0.176497	0.32914	0.941015
GSE168408_Human_Prefrontal_Cortex_level2_Neonatal	Micro	0.01585	0.274887	0.012267	0.176497	0.37198	0.941015
GSE168408_Human_Prefrontal_Cortex_level2_Neonatal	OPC	0.017919	0.274887	0.037727	0.243162	0.09678	0.941015
GSE168408_Human_Prefrontal_Cortex_level2_Infancy	SST	0.011772	0.274887	0.014135	0.17704	0.75467	0.941015
GSE168408_Human_Prefrontal_Cortex_level3_Neonatal	OPC_MBP	0.016013	0.274887	0.0088087	0.176497	0.31693	0.941015
GSE168408_Human_Prefrontal_Cortex_level3_Neonatal	Micro	0.016031	0.274887	0.011829	0.176497	0.35703	0.941015
GSE168408_Human_Prefrontal_Cortex_level3_Neonatal	PV_SST	0.017083	0.274887	0.0083509	0.176497	0.55066	0.941015
GSE168408_Human_Prefrontal_Cortex_level3_Neonatal	OPC_dev	0.018127	0.274887	0.032868	0.24018	0.11	0.941015
GSE168408_Human_Prefrontal_Cortex_level3_Infancy	SST_ADGRG6_dev	0.018129	0.274887	0.012554	0.176497	0.736	0.941015
GSE168408_Human_Prefrontal_Cortex_level3_Childhood	OPC_MBP	0.014785	0.274887	0.012789	0.176497	0.070248	0.941015
GSE168408_Human_Prefrontal_Cortex_level3_Adolescence	Micro_out	0.011897	0.274887	0.014279	0.17704	0.14087	0.941015
GSE168408_Human_Prefrontal_Cortex_level3_Adolescence	SST_CALB1_dev	0.014393	0.274887	0.077693	0.381528	0.58653	0.941015
GSE168408_Human_Prefrontal_Cortex_level3_Adolescence	Micro	0.017569	0.274887	0.014807	0.17704	0.29161	0.941015
GSE168408_Human_Prefrontal_Cortex_level3_Adolescence	PV_SST	0.018536	0.274887	0.040166	0.248996	0.86881	0.966238
GSE168408_Human_Prefrontal_Cortex_level3_Adult	SST_B3GAT2	0.012407	0.274887	0.0085683	0.176497	0.64687	0.941015
GSE168408_Human_Prefrontal_Cortex_level3_Adult	SST_ADGRG6	0.012995	0.274887	0.017435	0.189262	0.52537	0.941015
GSE168408_Human_Prefrontal_Cortex_level2_Childhood	Micro	0.01929	0.279197	0.013167	0.176497	0.31216	0.941015
GSE168408_Human_Prefrontal_Cortex_level3_Adolescence	OPC_MBP	0.020604	0.293074	0.0052426	0.176497	0.064034	0.941015
GSE168408_Human_Prefrontal_Cortex_level3_Childhood	SST_ADGRG6_dev	0.021499	0.300622	0.030669	0.238502	0.88518	0.971999
GSE168408_Human_Prefrontal_Cortex_level3_Adult	SST_CALB1	0.021921	0.301414	0.115	0.479208	0.88274	0.971999
Allen_Human_MTG_level2	Inh_L5.6_SST_KLHDC8A	0.026348	0.305374	0.030389	0.238502	0.50847	0.941015
Linnarsson_GSE101601_Human_Temporal_cortex	GABA_5	0.026503	0.305374	0.010759	0.176497	0.45678	0.941015
GSE168408_Human_Prefrontal_Cortex_level2_Adult	Micro	0.024039	0.305374	0.014517	0.17704	0.3396	0.941015
GSE168408_Human_Prefrontal_Cortex_level2_Adult	Vas	0.027021	0.305374	0.0036737	0.176497	0.24188	0.941015
GSE168408_Human_Prefrontal_Cortex_level3_Neonatal	Astro_dev.1	0.024023	0.305374	0.035233	0.24018	0.52639	0.941015
GSE168408_Human_Prefrontal_Cortex_level3_Infancy	OPC_MBP	0.026741	0.305374	0.013172	0.176497	0.32039	0.941015
GSE168408_Human_Prefrontal_Cortex_level3_Childhood	SST_ADGRG6	0.02378	0.305374	0.011997	0.176497	0.78593	0.948378
GSE168408_Human_Prefrontal_Cortex_level3_Childhood	Micro	0.024803	0.305374	0.014769	0.17704	0.32365	0.941015
GSE168408_Human_Prefrontal_Cortex_level3_Adolescence	SST_TH	0.024568	0.305374	0.020838	0.197602	0.95141	0.97458
GSE168408_Human_Prefrontal_Cortex_level3_Adolescence	Vas_PDGFRB	0.026442	0.305374	0.0025144	0.176497	0.023028	0.941015
GSE168408_Human_Prefrontal_Cortex_level3_Adult	PV_SST	0.023575	0.305374	0.057522	0.314276	0.9745	0.986457
GSE168408_Human_Prefrontal_Cortex_level3_Adult	SST_BRINP3	0.025838	0.305374	0.041617	0.254326	0.49363	0.941015
GSE168408_Human_Prefrontal_Cortex_level3_Adult	Micro	0.026664	0.305374	0.016148	0.186335	0.35664	0.941015
GSE168408_Human_Prefrontal_Cortex_level2_Adolescence	OPC	0.030394	0.334334	0.074764	0.369343	0.0094814	0.941015
GSE168408_Human_Prefrontal_Cortex_level3_Adult	SST_ADGRG6_dev	0.030059	0.334334	0.064997	0.335141	0.67266	0.941015
Allen_Human_MTG_level2	Oligo_L1.6_OPALIN	0.032459	0.34249	0.019686	0.192992	0.65286	0.941015
GSE168408_Human_Prefrontal_Cortex_level2_Neonatal	SST	0.032796	0.34249	0.017008	0.187088	0.23275	0.941015
GSE168408_Human_Prefrontal_Cortex_level3_Fetal	Micro	0.032011	0.34249	0.019884	0.192992	0.33206	0.941015
GSE168408_Human_Prefrontal_Cortex_level3_Neonatal	OPC	0.032233	0.34249	0.10991	0.479208	0.060772	0.941015
GSE168408_Human_Prefrontal_Cortex_level3_Fetal	OPC	0.033388	0.344314	0.087538	0.41745	0.030036	0.941015
GSE168408_Human_Prefrontal_Cortex_level2_Infancy	Oligo	0.036296	0.364149	0.0067405	0.176497	0.49604	0.941015
GSE168408_Human_Prefrontal_Cortex_level2_Childhood	OPC	0.037077	0.364149	0.10093	0.462596	0.020005	0.941015
GSE168408_Human_Prefrontal_Cortex_level3_Fetal	SST_NPY	0.036803	0.364149	0.030298	0.238502	0.21924	0.941015
GSE168408_Human_Prefrontal_Cortex_level3_Infancy	SST_ADGRG6	0.036724	0.364149	0.036402	0.24018	0.47394	0.941015
GSE168408_Human_Prefrontal_Cortex_level3_Adolescence	SST_ADGRG6	0.03758	0.364747	0.045194	0.26339	0.50779	0.941015
GSE168408_Human_Prefrontal_Cortex_level3_Adolescence	OPC_dev	0.038845	0.372641	0.019325	0.192992	0.12406	0.941015
Allen_Human_MTG_level2	OPC_L1.6_PDGFRA	0.041331	0.374155	0.19101	0.613164	0.086787	0.941015
GSE168408_Human_Prefrontal_Cortex_level1_Adolescence	Non.Neu	0.042081	0.374155	0.010116	0.176497	0.1522	0.941015
GSE168408_Human_Prefrontal_Cortex_level3_Fetal	SST_B3GAT2	0.040557	0.374155	0.036633	0.24018	0.13265	0.941015
GSE168408_Human_Prefrontal_Cortex_level3_Neonatal	Astro_dev.3	0.039529	0.374155	0.031578	0.24018	0.68266	0.941015
GSE168408_Human_Prefrontal_Cortex_level3_Neonatal	Vas_TBX18	0.042631	0.374155	0.039642	0.247762	0.64787	0.941015
GSE168408_Human_Prefrontal_Cortex_level3_Infancy	OPC_dev	0.041739	0.374155	0.035512	0.24018	0.14092	0.941015
GSE168408_Human_Prefrontal_Cortex_level3_Childhood	Vas_TBX18	0.04186	0.374155	0.0067584	0.176497	0.45465	0.941015
GSE168408_Human_Prefrontal_Cortex_level3_Childhood	OPC_dev	0.04221	0.374155	0.025911	0.225017	0.081836	0.941015
GSE84133_Human_Pancreas	macrophage	0.049269	0.392276	0.3893	0.900429	0.041767	0.941015
Allen_Human_MTG_level2	Inh_L3.5_SST_ADGRG6	0.04728	0.392276	0.11207	0.479208	0.53777	0.941015
GSE67835_Human_Cortex	endothelial	0.049991	0.392276	0.021225	0.198984	0.47932	0.941015
PsychENCODE_Developmental	Oligodendrocytes	0.048603	0.392276	0.032053	0.24018	0.76525	0.941015
PsychENCODE_Developmental	Endothelial	0.050017	0.392276	0.0053531	0.176497	0.37032	0.941015
GSE168408_Human_Prefrontal_Cortex_level1_Infancy	Non.Neu	0.048407	0.392276	0.045289	0.26339	0.55153	0.941015
GSE168408_Human_Prefrontal_Cortex_level1_Childhood	Non.Neu	0.045775	0.392276	0.035513	0.24018	0.20557	0.941015
GSE168408_Human_Prefrontal_Cortex_level2_Fetal	Astro	0.048178	0.392276	0.0966	0.452599	0.34446	0.941015
GSE168408_Human_Prefrontal_Cortex_level2_Adolescence	Vas	0.047348	0.392276	0.0087302	0.176497	0.22499	0.941015
GSE168408_Human_Prefrontal_Cortex_level3_Infancy	Vas_TBX18	0.050877	0.392276	0.017734	0.190007	0.54879	0.941015
GSE168408_Human_Prefrontal_Cortex_level3_Childhood	OPC	0.048482	0.392276	0.11358	0.479208	0.02094	0.941015
GSE168408_Human_Prefrontal_Cortex_level3_Childhood	Vas_PDGFRB	0.050531	0.392276	0.0076725	0.176497	0.11148	0.941015
GSE168408_Human_Prefrontal_Cortex_level3_Adolescence	OPC	0.045908	0.392276	0.11398	0.479208	0.012252	0.941015
Linnarsson_GSE76381_Human_Midbrain	Endo	0.053666	0.408254	0.037556	0.243162	0.25451	0.941015
GSE168408_Human_Prefrontal_Cortex_level3_Neonatal	SST_TH	0.053939	0.408254	0.01548	0.182443	0.23601	0.941015
GSE168408_Human_Prefrontal_Cortex_level3_Childhood	SST_CALB1	0.055228	0.41421	0.072783	0.363915	0.92287	0.97458
GSE168408_Human_Prefrontal_Cortex_level3_Neonatal	SST_ADGRG6_dev	0.056548	0.414508	0.034512	0.24018	0.62464	0.941015
GSE168408_Human_Prefrontal_Cortex_level3_Adult	OPC_MBP	0.056352	0.414508	0.043609	0.260706	0.10221	0.941015
GSE168408_Human_Prefrontal_Cortex_level3_Adult	Micro_out	0.056775	0.414508	0.034329	0.24018	0.56952	0.941015
PsychENCODE_Adult	Microglia	0.057293	0.41462	0.036682	0.24018	0.55853	0.941015
Allen_Human_LGN_level2	Oligo_MAG	0.062351	0.429014	0.051035	0.286421	0.55775	0.941015
GSE67835_Human_Cortex	microglia	0.062922	0.429014	0.12923	0.512289	0.27158	0.941015
GSE168408_Human_Prefrontal_Cortex_level2_Infancy	Vas	0.062689	0.429014	0.010525	0.176497	0.49429	0.941015
GSE168408_Human_Prefrontal_Cortex_level2_Childhood	Vas	0.061939	0.429014	0.0023768	0.176497	0.181	0.941015
GSE168408_Human_Prefrontal_Cortex_level2_Adult	OPC	0.060518	0.429014	0.11217	0.479208	0.022707	0.941015
GSE168408_Human_Prefrontal_Cortex_level3_Fetal	Astro_dev.3	0.06206	0.429014	0.060104	0.32409	0.39608	0.941015
GSE168408_Human_Prefrontal_Cortex_level3_Adult	Oligo.6	0.061161	0.429014	0.025567	0.224391	0.38331	0.941015
Allen_Human_MTG_level2	Inh_L1.4_VIP_PENK	0.064797	0.431109	0.14851	0.546968	0.89448	0.972143
GSE168408_Human_Prefrontal_Cortex_level3_Infancy	Astro_dev.5	0.064483	0.431109	0.19026	0.613143	0.48329	0.941015
GSE168408_Human_Prefrontal_Cortex_level3_Adult	SST_STK32A	0.06472	0.431109	0.020796	0.197602	0.6897	0.941015
GSE104276_Human_Prefrontal_cortex_per_ages	GW23_Microglia	0.065716	0.433726	0.11246	0.479208	0.12791	0.941015
Allen_Human_LGN_level2	Micro_C1QB	0.067505	0.441997	0.11718	0.484027	0.54748	0.941015
GSE67835_Human_Cortex_woFetal	endothelial	0.073056	0.462087	0.027114	0.230609	0.56399	0.941015
Linnarsson_GSE76381_Human_Midbrain	OPC	0.073944	0.462087	0.14367	0.536325	0.86549	0.966238
GSE168408_Human_Prefrontal_Cortex_level2_Infancy	Astro	0.074467	0.462087	0.071131	0.360019	0.66886	0.941015
GSE168408_Human_Prefrontal_Cortex_level3_Fetal	MGE_dev.2	0.072302	0.462087	0.011362	0.176497	0.38938	0.941015
GSE168408_Human_Prefrontal_Cortex_level3_Infancy	Astro_dev.1	0.074494	0.462087	0.073679	0.366176	0.6601	0.941015
GSE168408_Human_Prefrontal_Cortex_level3_Adolescence	SST_NPY	0.072059	0.462087	0.24225	0.706206	0.56121	0.941015
GSE168408_Human_Prefrontal_Cortex_level3_Adult	OPC	0.071207	0.462087	0.12978	0.512289	0.031107	0.941015
Allen_Human_MTG_level2	Astro_L1.6_FGFR3_SLC14A1	0.079447	0.470385	0.10586	0.477238	0.65656	0.941015
Allen_Human_MTG_level2	Inh_L5.6_SST_NPM1P10	0.079884	0.470385	0.10866	0.479208	0.07548	0.941015
GSE168408_Human_Prefrontal_Cortex_level2_Neonatal	Astro	0.080393	0.470385	0.15051	0.550633	0.51342	0.941015
GSE168408_Human_Prefrontal_Cortex_level2_Childhood	Oligo	0.077617	0.470385	0.013795	0.17704	0.22846	0.941015
GSE168408_Human_Prefrontal_Cortex_level3_Fetal	Vas_TBX18	0.078806	0.470385	0.045111	0.26339	0.3484	0.941015
GSE168408_Human_Prefrontal_Cortex_level3_Neonatal	PV_SULF1	0.077688	0.470385	0.032482	0.24018	0.73949	0.941015
GSE168408_Human_Prefrontal_Cortex_level3_Adolescence	SST_STK32A	0.079568	0.470385	0.062783	0.329911	0.6219	0.941015
GSE168408_Human_Prefrontal_Cortex_level3_Adult	SST_TH	0.078948	0.470385	0.03917	0.247762	0.82096	0.960184
DroNc_Human_Hippocampus	exDG	0.08444	0.474475	0.25917	0.732894	0.88497	0.971999
GSE67835_Human_Cortex_woFetal	microglia	0.082831	0.474475	0.15164	0.551115	0.32358	0.941015
Linnarsson_GSE76381_Human_Midbrain	Rgl1	0.085484	0.474475	0.17121	0.570747	0.35202	0.941015
GSE168408_Human_Prefrontal_Cortex_level3_Neonatal	SST_BRINP3	0.083994	0.474475	0.028604	0.237633	0.096488	0.941015
GSE168408_Human_Prefrontal_Cortex_level3_Neonatal	Astro_dev.2	0.084656	0.474475	0.16446	0.561614	0.5204	0.941015
GSE168408_Human_Prefrontal_Cortex_level3_Neonatal	Astro_GFAP	0.085693	0.474475	0.12248	0.498333	0.44568	0.941015
GSE168408_Human_Prefrontal_Cortex_level3_Adolescence	Vas_TBX18	0.082835	0.474475	0.053049	0.295712	0.39714	0.941015
GSE168408_Human_Prefrontal_Cortex_level3_Adult	Vas_PDGFRB	0.08295	0.474475	0.038879	0.247762	0.23406	0.941015
GSE81547_Human_Pancreas	alpha	0.091125	0.486191	0.39441	0.903856	0.31568	0.941015
DroNc_Human_Hippocampus	END	0.091345	0.486191	0.010341	0.176497	0.42844	0.941015
GSE168408_Human_Prefrontal_Cortex_level2_Neonatal	Vas	0.089987	0.486191	0.0091201	0.176497	0.16635	0.941015
GSE168408_Human_Prefrontal_Cortex_level2_Infancy	OPC	0.090738	0.486191	0.19577	0.619414	0.036218	0.941015
GSE168408_Human_Prefrontal_Cortex_level3_Fetal	Astro_dev.2	0.09029	0.486191	0.16007	0.559567	0.40389	0.941015
GSE168408_Human_Prefrontal_Cortex_level3_Infancy	Astro_SLC1A2_dev	0.0891	0.486191	0.10567	0.477238	0.67335	0.941015
GSE168408_Human_Prefrontal_Cortex_level2_Fetal	Vas	0.092296	0.488104	0.0075614	0.176497	0.15999	0.941015
GSE168408_Human_Prefrontal_Cortex_level3_Infancy	Astro_dev.4	0.09354	0.491532	0.022321	0.204609	0.7313	0.941015
GSE168408_Human_Prefrontal_Cortex_level3_Adolescence	SST_CALB1	0.095441	0.498347	0.23597	0.690338	0.62772	0.941015
GSE104276_Human_Prefrontal_cortex_per_ages	GW23_GABAergic_neurons	0.096931	0.502944	0.054562	0.300091	0.0079361	0.941015
DroNc_Human_Hippocampus	exCA3	0.097965	0.505132	0.38305	0.899227	0.9068	0.97458
GSE168408_Human_Prefrontal_Cortex_level2_Adolescence	Oligo	0.098685	0.505414	0.012619	0.176497	0.26814	0.941015
GSE168408_Human_Prefrontal_Cortex_level3_Neonatal	SST_ADGRG6	0.099245	0.505414	0.035001	0.24018	0.59918	0.941015
PBMC_10x_68k	CD14+_Monocyte	0.10658	0.518203	0.35502	0.869114	0.086574	0.941015
PBMC_10x_68k	CD19+_B	0.10776	0.518203	0.38943	0.900429	0.057812	0.941015
Allen_Human_MTG_level2	Inh_L3.6_SST_NPY	0.10992	0.518203	0.11734	0.484027	0.26439	0.941015
Allen_Human_MTG_level2	Inh_L3.6_SST_HPGD	0.11055	0.518203	0.084653	0.406039	0.46784	0.941015
PsychENCODE_Developmental	In7	0.10339	0.518203	0.29376	0.789268	0.28948	0.941015
PsychENCODE_Adult	Per	0.10991	0.518203	0.16897	0.570698	0.092569	0.941015
GSE168408_Human_Prefrontal_Cortex_level3_Fetal	OPC_MBP	0.10666	0.518203	0.040443	0.248996	0.29977	0.941015
GSE168408_Human_Prefrontal_Cortex_level3_Neonatal	Vas_CLDN5	0.10587	0.518203	0.0069107	0.176497	0.1615	0.941015
GSE168408_Human_Prefrontal_Cortex_level3_Neonatal	Astro_SLC1A2_dev	0.10811	0.518203	0.32734	0.837771	0.54508	0.941015
GSE168408_Human_Prefrontal_Cortex_level3_Infancy	L5.6_TLE4_HTR2C	0.10489	0.518203	0.38359	0.899227	0.020988	0.941015
GSE168408_Human_Prefrontal_Cortex_level3_Infancy	OPC	0.10651	0.518203	0.22952	0.683588	0.021259	0.941015
GSE168408_Human_Prefrontal_Cortex_level3_Childhood	SST_STK32A	0.10883	0.518203	0.079255	0.38462	0.40992	0.941015
GSE168408_Human_Prefrontal_Cortex_level3_Childhood	SST_NPY	0.11017	0.518203	0.36097	0.878469	0.56074	0.941015
GSE168408_Human_Prefrontal_Cortex_level3_Adolescence	Oligo_mat	0.10428	0.518203	0.012078	0.176497	0.3268	0.941015
GSE67835_Human_Cortex	oligodendrocytes	0.11213	0.521697	0.16327	0.561614	0.8745	0.968915
GSE168408_Human_Prefrontal_Cortex_level3_Adult	BKGR_NRGN	0.11256	0.521697	0.10969	0.479208	0.26036	0.941015
GSE168408_Human_Prefrontal_Cortex_level2_Fetal	Oligo	0.11527	0.531272	0.070543	0.359247	0.25853	0.941015
GSE168408_Human_Prefrontal_Cortex_level3_Neonatal	CCK_SYT6	0.11791	0.540421	0.40521	0.918402	0.048188	0.941015
GSE168408_Human_Prefrontal_Cortex_level3_Infancy	SST_NPY	0.12076	0.549577	0.10657	0.477827	0.15965	0.941015
GSE168408_Human_Prefrontal_Cortex_level3_Adolescence	SST_ADGRG6_dev	0.12124	0.549577	0.17943	0.59045	0.69888	0.941015
Linnarsson_GSE101601_Human_Temporal_cortex	Glut_6	0.12297	0.554373	0.19563	0.619414	0.12482	0.941015
Allen_Human_MTG_level2	Inh_L1.2_PAX6_TNFAIP8L3	0.12652	0.555151	0.28842	0.785302	0.62275	0.941015
GSE104276_Human_Prefrontal_cortex_all_ages	Microglia	0.12688	0.555151	0.11937	0.489951	0.24872	0.941015
GSE168408_Human_Prefrontal_Cortex_level2_Fetal	SST	0.126	0.555151	0.21813	0.676531	0.084754	0.941015
GSE168408_Human_Prefrontal_Cortex_level3_Childhood	SST_TH	0.12483	0.555151	0.036152	0.24018	0.82603	0.960184
GSE168408_Human_Prefrontal_Cortex_level3_Adolescence	Oligo.4	0.1247	0.555151	0.027096	0.230609	0.28216	0.941015
GSE168408_Human_Prefrontal_Cortex_level3_Adolescence	Oligo.2	0.12718	0.555151	0.021941	0.203386	0.30133	0.941015
GSE168408_Human_Prefrontal_Cortex_level3_Fetal	Vas_PDGFRB	0.12939	0.561825	0.033602	0.24018	0.36804	0.941015
DroNc_Human_Hippocampus	ODC1	0.13316	0.562424	0.03964	0.247762	0.52308	0.941015
PsychENCODE_Adult	In4b	0.13256	0.562424	0.11421	0.479208	0.7181	0.941015
GSE168408_Human_Prefrontal_Cortex_level2_Childhood	Astro	0.13254	0.562424	0.1126	0.479208	0.57857	0.941015
GSE168408_Human_Prefrontal_Cortex_level3_Fetal	SST_ADGRG6	0.13321	0.562424	0.22511	0.683588	0.56137	0.941015
GSE168408_Human_Prefrontal_Cortex_level3_Infancy	Astro_SLC1A2	0.13307	0.562424	0.078963	0.38462	0.4171	0.941015
GSE168408_Human_Prefrontal_Cortex_level3_Childhood	Oligo.2	0.1341	0.562424	0.019582	0.192992	0.2982	0.941015
GSE168408_Human_Prefrontal_Cortex_level3_Childhood	Astro_SLC1A2_dev	0.1343	0.562424	0.11065	0.479208	0.61021	0.941015
PsychENCODE_Developmental	In8	0.13714	0.565909	0.32958	0.839208	0.23363	0.941015
PsychENCODE_Adult	OPC	0.13618	0.565909	0.22904	0.683588	0.096215	0.941015
GSE168408_Human_Prefrontal_Cortex_level3_Infancy	Astro_dev.2	0.13719	0.565909	0.13608	0.522167	0.35185	0.941015
Allen_Human_LGN_level2	OPC_PDGFRA	0.14229	0.572894	0.48244	0.972675	0.033381	0.941015
GSE168408_Human_Prefrontal_Cortex_level1_Adult	Non.Neu	0.14305	0.572894	0.029092	0.237633	0.26952	0.941015
GSE168408_Human_Prefrontal_Cortex_level3_Fetal	SST_ADGRG6_dev	0.14248	0.572894	0.097103	0.452599	0.67417	0.941015
GSE168408_Human_Prefrontal_Cortex_level3_Fetal	SST_CALB1_dev	0.14276	0.572894	0.51976	0.99805	0.30292	0.941015
GSE168408_Human_Prefrontal_Cortex_level3_Infancy	Vas_PDGFRB	0.14089	0.572894	0.016881	0.187088	0.055309	0.941015
GSE168408_Human_Prefrontal_Cortex_level3_Childhood	Oligo_mat	0.13984	0.572894	0.019017	0.192992	0.3052	0.941015
Allen_Human_LGN_level2	Astro_LGR6	0.14596	0.581725	0.38037	0.899227	0.65694	0.941015
Allen_Human_MTG_level2	Astro_L1.2_FGFR3_GFAP	0.14881	0.590232	0.14772	0.546968	0.51572	0.941015
GSE168408_Human_Prefrontal_Cortex_level3_Adult	Oligo.4	0.15026	0.593132	0.024458	0.219324	0.46433	0.941015
GSE168408_Human_Prefrontal_Cortex_level3_Childhood	Astro_dev.1	0.15272	0.599971	0.091735	0.43495	0.61169	0.941015
GSE104276_Human_Prefrontal_cortex_per_ages	GW12_Microglia	0.1634	0.60125	0.42959	0.94621	0.42882	0.941015
GSE104276_Human_Prefrontal_cortex_per_ages	GW16_GABAergic_neurons	0.16354	0.60125	0.14262	0.534825	0.1425	0.941015
GSE104276_Human_Prefrontal_cortex_per_ages	GW08_Microglia	0.16653	0.60125	0.18408	0.600261	0.61668	0.941015
GSE67835_Human_Cortex	OPC	0.15894	0.60125	0.23487	0.690338	0.053513	0.941015
GSE67835_Human_Cortex_woFetal	oligodendrocytes	0.16366	0.60125	0.20485	0.64375	0.92993	0.97458
Linnarsson_GSE76381_Human_Midbrain	Rgl2c	0.16258	0.60125	0.28072	0.774562	0.71632	0.941015
PsychENCODE_Adult	In6b	0.15814	0.60125	0.328	0.837771	0.95404	0.97458
PsychENCODE_Adult	Oligo	0.16785	0.60125	0.045946	0.265073	0.26878	0.941015
GSE168408_Human_Prefrontal_Cortex_level3_Fetal	ID2_CSMD1	0.16117	0.60125	0.49231	0.983428	0.31635	0.941015
GSE168408_Human_Prefrontal_Cortex_level3_Fetal	VIP_DPP6	0.16591	0.60125	0.29434	0.789268	0.60302	0.941015
GSE168408_Human_Prefrontal_Cortex_level3_Neonatal	Vas_PDGFRB	0.16111	0.60125	0.063199	0.329995	0.13957	0.941015
GSE168408_Human_Prefrontal_Cortex_level3_Infancy	SST_BRINP3	0.15413	0.60125	0.19249	0.61552	0.067275	0.941015
GSE168408_Human_Prefrontal_Cortex_level3_Infancy	SST_STK32A	0.15495	0.60125	0.12262	0.498333	0.18231	0.941015
GSE168408_Human_Prefrontal_Cortex_level3_Infancy	Astro_GFAP	0.16835	0.60125	0.16351	0.561614	0.44594	0.941015
GSE168408_Human_Prefrontal_Cortex_level3_Childhood	Astro_SLC1A2	0.16542	0.60125	0.1264	0.503768	0.67778	0.941015
GSE168408_Human_Prefrontal_Cortex_level3_Childhood	Oligo.1	0.16563	0.60125	0.04331	0.260706	0.31161	0.941015
GSE168408_Human_Prefrontal_Cortex_level3_Adolescence	Oligo.1	0.1669	0.60125	0.045335	0.26339	0.31058	0.941015
GSE168408_Human_Prefrontal_Cortex_level3_Adolescence	Astro_SLC1A2_dev	0.16811	0.60125	0.10447	0.476175	0.57569	0.941015
GSE168408_Human_Prefrontal_Cortex_level3_Adult	Oligo_mat	0.15639	0.60125	0.019443	0.192992	0.33725	0.941015
GSE168408_Human_Prefrontal_Cortex_level3_Adult	Vas_CLDN5	0.15652	0.60125	0.0093791	0.176497	0.11108	0.941015
GSE168408_Human_Prefrontal_Cortex_level3_Adult	Oligo.1	0.15753	0.60125	0.029831	0.238502	0.3283	0.941015
GSE104276_Human_Prefrontal_cortex_all_ages	GABAergic_neurons	0.17003	0.602038	0.22393	0.683588	0.01713	0.941015
GSE168408_Human_Prefrontal_Cortex_level3_Childhood	Vas_CLDN5	0.16975	0.602038	0.0047006	0.176497	0.23448	0.941015
GSE168408_Human_Prefrontal_Cortex_level3_Fetal	Vas_CLDN5	0.17284	0.604942	0.018206	0.192563	0.12655	0.941015
GSE168408_Human_Prefrontal_Cortex_level3_Infancy	Oligo.4	0.17305	0.604942	0.02404	0.217945	0.54577	0.941015
GSE168408_Human_Prefrontal_Cortex_level3_Childhood	Oligo.5	0.17228	0.604942	0.02827	0.237633	0.31732	0.941015
Linnarsson_GSE101601_Human_Temporal_cortex	GABA_2	0.17461	0.60782	0.11501	0.479208	0.5984	0.941015
Allen_Human_MTG_level2	Inh_L5.6_SST_TH	0.17642	0.61154	0.36477	0.878469	0.46082	0.941015
GSE104276_Human_Prefrontal_cortex_per_ages	GW19_Microglia	0.17797	0.614332	0.2522	0.718404	0.60104	0.941015
Allen_Human_LGN_level2	Astro_CPAMD8	0.18362	0.631194	0.32157	0.829729	0.34787	0.941015
GSE168408_Human_Prefrontal_Cortex_level3_Childhood	Oligo.4	0.18809	0.643877	0.054096	0.299525	0.26246	0.941015
PsychENCODE_Developmental	OPC	0.18928	0.645273	0.17454	0.578295	0.22642	0.941015
GSE84133_Human_Pancreas	epsilon	0.19326	0.648128	0.21902	0.676747	0.39717	0.941015
DroNc_Human_Hippocampus	ODC2	0.19165	0.648128	0.049553	0.281939	0.62364	0.941015
GSE168408_Human_Prefrontal_Cortex_level3_Neonatal	LAMP5_NDNF	0.19299	0.648128	0.084213	0.406039	0.72572	0.941015
GSE168408_Human_Prefrontal_Cortex_level3_Adult	Oligo.2	0.19284	0.648128	0.035753	0.24018	0.34527	0.941015
Linnarsson_GSE76381_Human_Midbrain	Rgl2a	0.19519	0.65195	0.51635	0.99805	0.3377	0.941015
GSE168408_Human_Prefrontal_Cortex_level3_Adolescence	SST_BRINP3	0.19629	0.652981	0.17157	0.570747	0.51422	0.941015
GSE168408_Human_Prefrontal_Cortex_level2_Adult	Oligo	0.19826	0.655215	0.03344	0.24018	0.28039	0.941015
GSE168408_Human_Prefrontal_Cortex_level3_Adolescence	Oligo.5	0.19855	0.655215	0.046444	0.266085	0.31564	0.941015
DroNc_Human_Hippocampus	ASC1	0.20073	0.658461	0.37279	0.891574	0.83632	0.960184
GSE168408_Human_Prefrontal_Cortex_level3_Fetal	Astro_GFAP	0.20113	0.658461	0.33607	0.847287	0.50172	0.941015
GSE168408_Human_Prefrontal_Cortex_level3_Fetal	SST_TH	0.20452	0.666913	0.16194	0.561614	0.10853	0.941015
Linnarsson_GSE101601_Human_Temporal_cortex	GABA_1	0.20657	0.668315	0.062439	0.329911	0.7612	0.941015
GSE168408_Human_Prefrontal_Cortex_level3_Infancy	Vas_CLDN5	0.20584	0.668315	0.0066516	0.176497	0.14293	0.941015
PBMC_10x_68k	CD4+.CD45RA+.CD25._Naive_T	0.20765	0.669185	0.47261	0.96787	0.3445	0.941015
GSE104276_Human_Prefrontal_cortex_per_ages	GW26_Microglia	0.20894	0.669817	0.12353	0.49957	0.053259	0.941015
GSE168408_Human_Prefrontal_Cortex_level3_Fetal	L5.6_TLE4_HTR2C	0.20947	0.669817	0.53677	0.99805	0.013533	0.941015
GSE168408_Human_Prefrontal_Cortex_level2_Fetal	MGE_dev	0.21113	0.670535	0.099578	0.458949	0.39988	0.941015
GSE168408_Human_Prefrontal_Cortex_level3_Childhood	PV_SULF1_dev	0.21132	0.670535	0.36432	0.878469	0.78622	0.948378
GSE168408_Human_Prefrontal_Cortex_level3_Infancy	VIP_dev	0.21463	0.678428	0.098799	0.457917	0.26318	0.941015
GSE168408_Human_Prefrontal_Cortex_level3_Adult	VIP_ABI3BP	0.21597	0.680058	0.2752	0.76318	0.43354	0.941015
Allen_Human_MTG_level2	Inh_L1.2_LAMP5_DBP	0.21798	0.681059	0.57003	0.99805	0.58701	0.941015
Linnarsson_GSE76381_Human_Midbrain	NbML5	0.21959	0.681059	0.29059	0.78778	0.27468	0.941015
GSE168408_Human_Prefrontal_Cortex_level2_Adolescence	Astro	0.21923	0.681059	0.13808	0.524959	0.46733	0.941015
GSE168408_Human_Prefrontal_Cortex_level3_Fetal	Astro_dev.1	0.21838	0.681059	0.39739	0.907568	0.19092	0.941015
GSE84133_Human_Pancreas	activated_stellate	0.22151	0.68268	0.060654	0.324932	0.73733	0.941015
GSE104276_Human_Prefrontal_cortex_per_ages	GW13_Microglia	0.22276	0.68268	0.37415	0.892121	0.29998	0.941015
GSE67835_Human_Cortex_woFetal	OPC	0.2242	0.68268	0.28687	0.783668	0.080161	0.941015
PsychENCODE_Developmental	In1	0.22394	0.68268	0.43516	0.94621	0.17947	0.941015
GSE168408_Human_Prefrontal_Cortex_level3_Adult	Astro_SLC1A2	0.22425	0.68268	0.12574	0.50357	0.79464	0.949546
GSE168408_Human_Prefrontal_Cortex_level2_Childhood	LAMP5_NOS1	0.22599	0.684115	0.13924	0.52694	0.89416	0.972143
GSE168408_Human_Prefrontal_Cortex_level3_Adolescence	VIP_ABI3BP	0.22638	0.684115	0.37284	0.891574	0.59907	0.941015
Allen_Human_MTG_level2	Inh_L2.6_VIP_QPCT	0.23361	0.689859	0.33377	0.847262	0.19648	0.941015
GSE168408_Human_Prefrontal_Cortex_level2_Adult	Astro	0.23357	0.689859	0.13264	0.51796	0.71758	0.941015
GSE168408_Human_Prefrontal_Cortex_level3_Childhood	Oligo.3	0.23129	0.689859	0.059087	0.320702	0.30834	0.941015
GSE168408_Human_Prefrontal_Cortex_level3_Childhood	SST_BRINP3	0.23433	0.689859	0.24825	0.715192	0.38342	0.941015
GSE168408_Human_Prefrontal_Cortex_level3_Adolescence	Astro_SLC1A2	0.23083	0.689859	0.15445	0.557707	0.57533	0.941015
GSE168408_Human_Prefrontal_Cortex_level3_Adolescence	Vas_CLDN5	0.23497	0.689859	0.0057726	0.176497	0.28657	0.941015
GSE168408_Human_Prefrontal_Cortex_level3_Adult	PV_SULF1_dev	0.23161	0.689859	0.50539	0.9951	0.94122	0.97458
GSE168408_Human_Prefrontal_Cortex_level3_Adult	Oligo.5	0.23179	0.689859	0.030933	0.238502	0.3	0.941015
Allen_Human_MTG_level2	Inh_L2.4_SST_FRZB	0.24109	0.702824	0.72251	0.99805	0.73915	0.941015
GSE168408_Human_Prefrontal_Cortex_level3_Adolescence	ID2_dev	0.24103	0.702824	0.60628	0.99805	0.28712	0.941015
GSE168408_Human_Prefrontal_Cortex_level3_Neonatal	MGE_dev.2	0.24896	0.718154	0.46323	0.96737	0.53377	0.941015
GSE168408_Human_Prefrontal_Cortex_level3_Childhood	Astro_GFAP	0.24846	0.718154	0.206	0.64375	0.43285	0.941015
GSE168408_Human_Prefrontal_Cortex_level3_Adolescence	Oligo.3	0.248	0.718154	0.066519	0.340858	0.30774	0.941015
PBMC_10x_68k	Dendritic	0.25035	0.718863	0.57045	0.99805	0.14929	0.941015
PsychENCODE_Adult	Astro	0.25182	0.718863	0.1568	0.557707	0.74822	0.941015
GSE168408_Human_Prefrontal_Cortex_level3_Childhood	ID2_dev	0.25114	0.718863	0.2594	0.732894	0.24597	0.941015
GSE168408_Human_Prefrontal_Cortex_level3_Fetal	SST_BRINP3	0.25869	0.733399	0.16948	0.570698	0.15836	0.941015
GSE168408_Human_Prefrontal_Cortex_level3_Infancy	SST_CALB1	0.25828	0.733399	0.34058	0.847287	0.87019	0.966238
GSE81547_Human_Pancreas	ductal	0.26049	0.735973	0.062389	0.329911	0.18573	0.941015
GSE168408_Human_Prefrontal_Cortex_level3_Fetal	LAMP5_NDNF	0.26172	0.736925	0.3409	0.847287	0.48947	0.941015
GSE168408_Human_Prefrontal_Cortex_level3_Neonatal	L5.6_TLE4_HTR2C	0.26274	0.737281	0.32284	0.829729	0.10983	0.941015
GSE168408_Human_Prefrontal_Cortex_level3_Childhood	L5.6_TLE4_HTR2C	0.26406	0.738473	0.34105	0.847287	0.078608	0.941015
Allen_Human_MTG_level2	Inh_L4.6_SST_GXYLT2	0.26784	0.746514	0.30754	0.814393	0.59473	0.941015
GSE84133_Human_Pancreas	ductal	0.27308	0.758556	0.094861	0.447202	0.25692	0.941015
GSE104276_Human_Prefrontal_cortex_per_ages	GW19_GABAergic_neurons	0.27536	0.762322	0.66355	0.99805	0.30101	0.941015
PsychENCODE_Adult	In4a	0.2837	0.777494	0.26059	0.733743	0.25693	0.941015
GSE168408_Human_Prefrontal_Cortex_level2_Adolescence	LAMP5_NOS1	0.28448	0.777494	0.19596	0.619414	0.75458	0.941015
GSE168408_Human_Prefrontal_Cortex_level3_Childhood	LAMP5_NOS1	0.28461	0.777494	0.1596	0.559567	0.89058	0.972143
GSE168408_Human_Prefrontal_Cortex_level3_Adult	L5.6_TLE4_HTR2C	0.28326	0.777494	0.47752	0.967946	0.086127	0.941015
DroNc_Human_Hippocampus	OPC	0.28848	0.783723	0.45497	0.959694	0.34525	0.941015
GSE168408_Human_Prefrontal_Cortex_level3_Neonatal	CCK_SORCS1	0.28974	0.783723	0.22242	0.682143	0.1511	0.941015
GSE168408_Human_Prefrontal_Cortex_level3_Adolescence	Astro_dev.4	0.28907	0.783723	0.14077	0.530298	0.89555	0.972143
GSE104276_Human_Prefrontal_cortex_per_ages	GW10_GABAergic_neurons	0.29253	0.784018	0.73602	0.99805	0.13163	0.941015
PsychENCODE_Developmental	In4	0.2927	0.784018	0.36523	0.878469	0.24265	0.941015
GSE168408_Human_Prefrontal_Cortex_level3_Fetal	L4_RORB_MME	0.29226	0.784018	0.47164	0.96787	0.78858	0.948378
GSE104276_Human_Prefrontal_cortex_per_ages	GW26_GABAergic_neurons	0.29373	0.784231	0.16748	0.568605	0.0062383	0.941015
PsychENCODE_Developmental	Ex3	0.29606	0.787902	0.46981	0.96787	0.088819	0.941015
GSE168408_Human_Prefrontal_Cortex_level1_Adult	IN	0.29767	0.789639	0.42874	0.94621	0.7127	0.941015
GSE84133_Human_Pancreas	endothelial	0.30223	0.7983	0.26159	0.734054	0.14239	0.941015
PsychENCODE_Developmental	Astrocytes	0.30287	0.7983	0.15751	0.557707	0.73373	0.941015
Linnarsson_GSE76381_Human_Midbrain	Rgl3	0.30526	0.802037	0.55451	0.99805	0.34862	0.941015
GSE168408_Human_Prefrontal_Cortex_level3_Infancy	LAMP5_CCK	0.3097	0.808552	0.15697	0.557707	0.72838	0.941015
GSE168408_Human_Prefrontal_Cortex_level3_Childhood	L2.3_CUX2_dev.2	0.30924	0.808552	0.43254	0.94621	0.92928	0.97458
GSE84133_Human_Pancreas	schwann	0.31322	0.815162	0.46725	0.96787	0.6649	0.941015
PBMC_10x_68k	CD4+_T_Helper2	0.31702	0.815979	0.29124	0.78778	0.6605	0.941015
GSE168408_Human_Prefrontal_Cortex_level2_Adult	LAMP5_NOS1	0.31624	0.815979	0.23482	0.690338	0.75757	0.941015
GSE168408_Human_Prefrontal_Cortex_level3_Neonatal	PV_WFDC2	0.31749	0.815979	0.31663	0.826645	0.65366	0.941015
GSE168408_Human_Prefrontal_Cortex_level3_Childhood	PV_dev	0.31454	0.815979	0.25017	0.716633	0.58917	0.941015
Allen_Human_MTG_level2	Exc_L3.4_RORB_CARM1P1	0.31889	0.817032	0.071749	0.360932	0.17872	0.941015
GSE168408_Human_Prefrontal_Cortex_level3_Adult	Astro_SLC1A2_dev	0.32026	0.818002	0.13399	0.518975	0.95283	0.97458
GSE81547_Human_Pancreas	mesenchymal	0.32217	0.82034	0.15867	0.559413	0.98846	0.992068
Allen_Human_MTG_level2	Inh_L4.5_SST_STK32A	0.32475	0.824365	0.22858	0.683588	0.62359	0.941015
GSE84133_Human_Pancreas	gamma	0.32828	0.829844	0.50949	0.99805	0.2368	0.941015
GSE168408_Human_Prefrontal_Cortex_level3_Childhood	LAMP5_CCK	0.32892	0.829844	0.14843	0.546968	0.81393	0.959275
GSE168408_Human_Prefrontal_Cortex_level3_Adolescence	BKGR_NRGN	0.33217	0.835489	0.1641	0.561614	0.079747	0.941015
GSE168408_Human_Prefrontal_Cortex_level3_Adult	ID2_dev	0.33932	0.850878	0.47498	0.967878	0.0010064	0.83028
GSE168408_Human_Prefrontal_Cortex_level3_Neonatal	VIP_ABI3BP	0.34343	0.858575	0.22661	0.683588	0.027311	0.941015
GSE168408_Human_Prefrontal_Cortex_level3_Adult	Oligo.3	0.34559	0.861365	0.064389	0.334094	0.29623	0.941015
Allen_Human_MTG_level2	Inh_L5.6_GAD1_GLP1R	0.3526	0.869772	0.54556	0.99805	0.61968	0.941015
GSE168408_Human_Prefrontal_Cortex_level3_Childhood	CCK_SYT6	0.35318	0.869772	0.59366	0.99805	0.50286	0.941015
GSE168408_Human_Prefrontal_Cortex_level3_Adolescence	L5.6_TLE4_HTR2C	0.35253	0.869772	0.5015	0.989842	0.27478	0.941015
GSE168408_Human_Prefrontal_Cortex_level3_Adult	L5.6_TLE4_SCUBE1	0.35235	0.869772	0.44115	0.952093	0.54525	0.941015
Allen_Human_MTG_level2	Inh_L1.3_VIP_ADAMTSL1	0.35748	0.875136	0.52545	0.99805	0.4113	0.941015
GSE168408_Human_Prefrontal_Cortex_level3_Neonatal	SST_STK32A	0.3565	0.875136	0.27567	0.76318	0.16392	0.941015
GSE168408_Human_Prefrontal_Cortex_level2_Childhood	PV	0.36036	0.879577	0.39823	0.907568	0.93676	0.97458
PsychENCODE_Developmental	In6	0.36349	0.8846	0.57706	0.99805	0.40888	0.941015
Linnarsson_GSE101601_Human_Temporal_cortex	Glut_2	0.36529	0.886365	0.34405	0.847287	0.20657	0.941015
GSE168408_Human_Prefrontal_Cortex_level3_Adult	LAMP5_NOS1	0.36733	0.888702	0.28289	0.777948	0.80333	0.952223
GSE104276_Human_Prefrontal_cortex_per_ages	GW08_Stem_cells	0.37582	0.901312	0.456	0.959694	0.63157	0.941015
GSE168408_Human_Prefrontal_Cortex_level3_Neonatal	L2_CUX2_LAMP5_dev	0.37511	0.901312	0.43231	0.94621	0.55798	0.941015
GSE168408_Human_Prefrontal_Cortex_level3_Adult	LAMP5_CCK	0.37463	0.901312	0.30019	0.801478	0.56891	0.941015
PBMC_10x_68k	CD8+.CD45RA+_Naive_Cytotoxic	0.37978	0.906953	0.60897	0.99805	0.27533	0.941015
GSE104276_Human_Prefrontal_cortex_per_ages	GW23_OPC	0.38146	0.906953	0.22064	0.679209	0.6633	0.941015
GSE168408_Human_Prefrontal_Cortex_level3_Neonatal	LAMP5_NOS1	0.38147	0.906953	0.15084	0.550633	0.91606	0.97458
GSE168408_Human_Prefrontal_Cortex_level3_Neonatal	CGE_dev	0.39017	0.924972	0.30938	0.814393	0.30939	0.941015
Allen_Human_MTG_level2	Exc_L5.6_THEMIS_DCSTAMP	0.39784	0.929712	0.23275	0.690338	0.67243	0.941015
DroNc_Human_Hippocampus	ASC2	0.40519	0.929712	0.42272	0.94621	0.76744	0.941015
GSE104276_Human_Prefrontal_cortex_per_ages	GW16_Neurons	0.40621	0.929712	0.1703	0.570747	0.21452	0.941015
PsychENCODE_Developmental	In5	0.3966	0.929712	0.5194	0.99805	0.3107	0.941015
PsychENCODE_Developmental	Fetal_replicating	0.40463	0.929712	0.33879	0.847287	0.71121	0.941015
GSE168408_Human_Prefrontal_Cortex_level1_Adolescence	IN	0.4102	0.929712	0.49704	0.989842	0.76511	0.941015
GSE168408_Human_Prefrontal_Cortex_level2_Neonatal	LAMP5_NOS1	0.40455	0.929712	0.1551	0.557707	0.91428	0.97458
GSE168408_Human_Prefrontal_Cortex_level2_Neonatal	CGE_dev	0.40895	0.929712	0.31807	0.827785	0.30553	0.941015
GSE168408_Human_Prefrontal_Cortex_level3_Fetal	MGE_dev.1	0.39915	0.929712	0.15675	0.557707	0.679	0.941015
GSE168408_Human_Prefrontal_Cortex_level3_Fetal	PV_SULF1_dev	0.40296	0.929712	0.47071	0.96787	0.62625	0.941015
GSE168408_Human_Prefrontal_Cortex_level3_Infancy	Oligo_mat	0.39571	0.929712	0.1256	0.50357	0.65038	0.941015
GSE168408_Human_Prefrontal_Cortex_level3_Infancy	L4_RORB_dev.2	0.39922	0.929712	0.54033	0.99805	0.55923	0.941015
GSE168408_Human_Prefrontal_Cortex_level3_Infancy	L4_RORB_LRRK1	0.40694	0.929712	0.74643	0.99805	0.27404	0.941015
GSE168408_Human_Prefrontal_Cortex_level3_Childhood	PV_WFDC2	0.40939	0.929712	0.3922	0.903019	0.85447	0.966238
GSE168408_Human_Prefrontal_Cortex_level3_Adolescence	LAMP5_NOS1	0.3987	0.929712	0.32162	0.829729	0.7853	0.948378
GSE168408_Human_Prefrontal_Cortex_level3_Adolescence	PV_SULF1_dev	0.40778	0.929712	0.61295	0.99805	0.82794	0.960184
Allen_Human_MTG_level2	Exc_L3.5_RORB_FILIP1L	0.41319	0.930272	0.26612	0.744234	0.11683	0.941015
GSE168408_Human_Prefrontal_Cortex_level3_Infancy	VIP_PCDH20	0.41366	0.930272	0.44188	0.952093	0.18895	0.941015
GSE168408_Human_Prefrontal_Cortex_level3_Adolescence	Astro_GFAP	0.41383	0.930272	0.34386	0.847287	0.31716	0.941015
PsychENCODE_Adult	Ex3e	0.41571	0.931959	0.51681	0.99805	0.46156	0.941015
DroNc_Human_Hippocampus	NSC	0.42241	0.936812	0.38964	0.900429	0.57853	0.941015
PsychENCODE_Developmental	In3	0.42848	0.936812	0.55942	0.99805	0.15335	0.941015
GSE168408_Human_Prefrontal_Cortex_level1_Fetal	IN	0.42553	0.936812	0.2488	0.715192	0.064927	0.941015
GSE168408_Human_Prefrontal_Cortex_level2_Infancy	LAMP5_NOS1	0.42498	0.936812	0.31001	0.814393	0.90328	0.974125
GSE168408_Human_Prefrontal_Cortex_level3_Neonatal	PV_SULF1_dev	0.42923	0.936812	0.38367	0.899227	0.45468	0.941015
GSE168408_Human_Prefrontal_Cortex_level3_Infancy	LAMP5_NOS1	0.42094	0.936812	0.28682	0.783668	0.84032	0.960184
GSE168408_Human_Prefrontal_Cortex_level3_Infancy	PV_WFDC2	0.42486	0.936812	0.42623	0.94621	0.7581	0.941015
GSE168408_Human_Prefrontal_Cortex_level3_Infancy	PV_dev	0.42902	0.936812	0.43414	0.94621	0.89676	0.972177
GSE168408_Human_Prefrontal_Cortex_level3_Infancy	L3_CUX2_PRSS12	0.42911	0.936812	0.61916	0.99805	0.64249	0.941015
GSE168408_Human_Prefrontal_Cortex_level3_Childhood	LAMP5_NDNF	0.42453	0.936812	0.33969	0.847287	0.16216	0.941015
PsychENCODE_Developmental	Ex2	0.43129	0.938824	0.53497	0.99805	0.071478	0.941015
GSE168408_Human_Prefrontal_Cortex_level1_Childhood	IN	0.4383	0.949075	0.38717	0.900429	0.70429	0.941015
GSE168408_Human_Prefrontal_Cortex_level2_Infancy	L4_RORB	0.43816	0.949075	0.76177	0.99805	0.52227	0.941015
GSE168408_Human_Prefrontal_Cortex_level3_Infancy	ID2_dev	0.44143	0.95335	0.45557	0.959694	0.065148	0.941015
GSE168408_Human_Prefrontal_Cortex_level1_Neonatal	IN	0.44271	0.953618	0.23553	0.690338	0.081188	0.941015
GSE168408_Human_Prefrontal_Cortex_level3_Adult	Astro_GFAP	0.44454	0.955066	0.34313	0.847287	0.38257	0.941015
GSE168408_Human_Prefrontal_Cortex_level3_Fetal	L5.6_THEMIS_CNR1	0.44626	0.956271	0.62957	0.99805	0.89932	0.972863
Allen_Human_MTG_level2	Exc_L5.6_THEMIS_CRABP1	0.45094	0.95842	0.1378	0.524959	0.47522	0.941015
Allen_Human_MTG_level2	Inh_L2.6_LAMP5_CA1	0.45552	0.95842	0.39295	0.903019	0.31899	0.941015
GSE104276_Human_Prefrontal_cortex_per_ages	GW10_Stem_cells	0.44868	0.95842	0.3219	0.829729	0.75871	0.941015
GSE104276_Human_Prefrontal_cortex_per_ages	GW19_OPC	0.4571	0.95842	0.64367	0.99805	0.095408	0.941015
PsychENCODE_Adult	Ex6a	0.45876	0.95842	0.52072	0.99805	0.19239	0.941015
GSE168408_Human_Prefrontal_Cortex_level2_Childhood	ID2	0.45718	0.95842	0.42309	0.94621	0.60317	0.941015
GSE168408_Human_Prefrontal_Cortex_level2_Adult	PV	0.45404	0.95842	0.57011	0.99805	0.95562	0.97458
GSE168408_Human_Prefrontal_Cortex_level3_Fetal	SST_STK32A	0.45888	0.95842	0.52716	0.99805	0.28847	0.941015
GSE168408_Human_Prefrontal_Cortex_level3_Neonatal	L4_RORB_dev.fetal	0.45381	0.95842	0.6648	0.99805	0.99284	0.99284
GSE168408_Human_Prefrontal_Cortex_level3_Infancy	LAMP5_NDNF	0.45533	0.95842	0.13268	0.51796	0.63458	0.941015
Linnarsson_GSE76381_Human_Midbrain	Gaba	0.46061	0.959604	0.42889	0.94621	0.090524	0.941015
GSE168408_Human_Prefrontal_Cortex_level3_Infancy	L4_RORB_MET	0.46358	0.960938	0.81969	0.99805	0.7163	0.941015
GSE168408_Human_Prefrontal_Cortex_level3_Adult	LAMP5_NDNF	0.46343	0.960938	0.44382	0.952093	0.17152	0.941015
Allen_Human_LGN_level2	LGN_Exc_PRKCG_GRB14	0.46827	0.96723	0.18936	0.613143	0.44033	0.941015
GSE168408_Human_Prefrontal_Cortex_level3_Childhood	VIP_ABI3BP	0.46896	0.96723	0.42393	0.94621	0.37759	0.941015
GSE168408_Human_Prefrontal_Cortex_level3_Adolescence	CCK_SYT6	0.47224	0.971566	0.42005	0.94621	0.48397	0.941015
GSE168408_Human_Prefrontal_Cortex_level3_Fetal	L3_CUX2_PRSS12	0.47633	0.976202	0.21203	0.660093	0.52873	0.941015
GSE168408_Human_Prefrontal_Cortex_level3_Infancy	L2.3_CUX2_dev.5	0.47686	0.976202	0.77972	0.99805	0.1468	0.941015
Allen_Human_MTG_level2	Exc_L5.6_SLC17A7_IL15	0.48774	0.984185	0.36332	0.878469	0.83706	0.960184
Allen_Human_MTG_level2	Inh_L1.2_SST_BAGE2	0.48816	0.984185	0.72226	0.99805	0.21692	0.941015
GSE104276_Human_Prefrontal_cortex_per_ages	GW12_GABAergic_neurons	0.4858	0.984185	0.68943	0.99805	0.93597	0.97458
PsychENCODE_Adult	Ex6b	0.48253	0.984185	0.65639	0.99805	0.70708	0.941015
PsychENCODE_Adult	In6a	0.48911	0.984185	0.82689	0.99805	0.78999	0.948378
GSE168408_Human_Prefrontal_Cortex_level2_Adult	ID2	0.48902	0.984185	0.51334	0.99805	0.35367	0.941015
GSE168408_Human_Prefrontal_Cortex_level3_Infancy	L5.6_THEMIS_NTNG2	0.48503	0.984185	0.66848	0.99805	0.2524	0.941015
GSE104276_Human_Prefrontal_cortex_per_ages	GW23_Astrocytes	0.49257	0.985062	0.47902	0.968607	0.73297	0.941015
Linnarsson_GSE76381_Human_Midbrain	DA1	0.49666	0.985062	0.36301	0.878469	0.27559	0.941015
PsychENCODE_Developmental	Ex5	0.49188	0.985062	0.63342	0.99805	0.13574	0.941015
PsychENCODE_Adult	Ex2	0.49456	0.985062	0.30939	0.814393	0.78868	0.948378
GSE168408_Human_Prefrontal_Cortex_level3_Neonatal	CCK_RELN	0.49607	0.985062	0.54156	0.99805	0.11537	0.941015
GSE168408_Human_Prefrontal_Cortex_level3_Infancy	VIP_ABI3BP	0.49671	0.985062	0.51045	0.99805	0.16129	0.941015
PsychENCODE_Adult	In1a	0.49999	0.989189	0.6571	0.99805	0.36997	0.941015
Linnarsson_GSE76381_Human_Midbrain	RN	0.50302	0.992357	0.18136	0.593738	0.31262	0.941015
PsychENCODE_Adult	Ex8	0.50408	0.992357	0.38681	0.900429	0.51264	0.941015
GSE168408_Human_Prefrontal_Cortex_level3_Childhood	Astro_dev.4	0.5052	0.992357	0.19006	0.613143	0.58354	0.941015
Allen_Human_MTG_level2	Inh_L1.4_LAMP5_LCP2	0.50748	0.992444	0.54378	0.99805	0.31959	0.941015
PsychENCODE_Developmental	Ex4	0.50765	0.992444	0.68412	0.99805	0.31325	0.941015
PBMC_10x_68k	CD4+.CD25_T_Reg	0.51066	0.99324	0.53949	0.99805	0.50364	0.941015
PBMC_10x_68k	CD34+	0.59397	0.99324	0.72435	0.99805	0.93652	0.97458
PBMC_10x_68k	CD4+.CD45RO+_Memory	0.76521	0.99324	0.60818	0.99805	0.27054	0.941015
PBMC_10x_68k	CD8+_Cytotoxic_T	0.95423	0.99324	0.83189	0.99805	0.12399	0.941015
PBMC_10x_68k	CD56+_NK	0.97698	0.99324	0.67458	0.99805	0.13792	0.941015
GSE81547_Human_Pancreas	PP	0.59321	0.99324	0.45448	0.959694	0.31972	0.941015
GSE81547_Human_Pancreas	acinar	0.61431	0.99324	0.42975	0.94621	0.22116	0.941015
GSE81547_Human_Pancreas	delta	0.67365	0.99324	0.9709	0.99805	0.23062	0.941015
GSE81547_Human_Pancreas	beta	0.79891	0.99324	0.94294	0.99805	0.22987	0.941015
GSE84133_Human_Pancreas	alpha	0.51197	0.99324	0.7387	0.99805	0.69223	0.941015
GSE84133_Human_Pancreas	delta	0.72059	0.99324	0.78949	0.99805	0.46579	0.941015
GSE84133_Human_Pancreas	quiescent_stellate	0.76056	0.99324	0.6679	0.99805	0.62503	0.941015
GSE84133_Human_Pancreas	t_cell	0.92427	0.99324	0.93097	0.99805	0.83885	0.960184
GSE84133_Human_Pancreas	beta	0.93725	0.99324	0.95799	0.99805	0.39995	0.941015
GSE84133_Human_Pancreas	acinar	0.94058	0.99324	0.94275	0.99805	0.52416	0.941015
GSE84133_Human_Pancreas	mast	0.9735	0.99324	0.95369	0.99805	0.1493	0.941015
GSE89232_Human_Blood	CB_pre_cDC	0.97143	0.99324	0.97829	0.99805	0.2908	0.941015
Allen_Human_LGN_level1	GABAergic	0.77104	0.99324	0.87073	0.99805	0.36093	0.941015
Allen_Human_LGN_level1	Glutamatergic	0.9604	0.99324	0.83134	0.99805	0.74121	0.941015
Allen_Human_LGN_level2	LGN_Inh_CTXN3	0.74348	0.99324	0.83388	0.99805	0.23354	0.941015
Allen_Human_LGN_level2	LGN_Inh_LAMP5	0.77611	0.99324	0.71198	0.99805	0.60677	0.941015
Allen_Human_LGN_level2	LGN_Inh_TRPC4	0.85862	0.99324	0.84007	0.99805	0.50149	0.941015
Allen_Human_LGN_level2	LGN_Inh_NTRK1	0.92867	0.99324	0.94085	0.99805	0.92898	0.97458
Allen_Human_LGN_level2	LGN_Exc_PRKCG_BCHE	0.95265	0.99324	0.63845	0.99805	0.40099	0.941015
Allen_Human_LGN_level2	LGN_Exc_BTNL9	0.95988	0.99324	0.8	0.99805	0.83642	0.960184
Allen_Human_MTG_level1	GABAergic	0.81955	0.99324	0.843	0.99805	0.49391	0.941015
Allen_Human_MTG_level1	Glutamatergic	0.96409	0.99324	0.88524	0.99805	0.43575	0.941015
Allen_Human_MTG_level2	Inh_L1_SST_NMBR	0.52514	0.99324	0.66009	0.99805	0.057563	0.941015
Allen_Human_MTG_level2	Exc_L2.3_LINC00507_FREM3	0.54367	0.99324	0.48667	0.976892	0.21604	0.941015
Allen_Human_MTG_level2	Exc_L5.6_FEZF2_EFTUD1P1	0.55169	0.99324	0.43579	0.94621	0.36313	0.941015
Allen_Human_MTG_level2	Inh_L5.6_PVALB_LGR5	0.55514	0.99324	0.71885	0.99805	0.7657	0.941015
Allen_Human_MTG_level2	Exc_L6_FEZF2_OR2T8	0.55924	0.99324	0.25253	0.718404	0.66818	0.941015
Allen_Human_MTG_level2	Exc_L5.6_THEMIS_FGF10	0.56472	0.99324	0.17964	0.59045	0.55893	0.941015
Allen_Human_MTG_level2	Inh_L1.3_VIP_CCDC184	0.57335	0.99324	0.69299	0.99805	0.9227	0.97458
Allen_Human_MTG_level2	Inh_L3.6_VIP_HS3ST3A1	0.61903	0.99324	0.692	0.99805	0.21722	0.941015
Allen_Human_MTG_level2	Inh_L1.4_VIP_OPRM1	0.62593	0.99324	0.87628	0.99805	0.96833	0.983833
Allen_Human_MTG_level2	Exc_L6_FEZF2_SCUBE1	0.63865	0.99324	0.45388	0.959694	0.36691	0.941015
Allen_Human_MTG_level2	Inh_L4.6_PVALB_SULF1	0.65257	0.99324	0.827	0.99805	0.8669	0.966238
Allen_Human_MTG_level2	Inh_L2.5_PVALB_SCUBE3	0.66634	0.99324	0.87891	0.99805	0.34577	0.941015
Allen_Human_MTG_level2	Exc_L4.6_FEZF2_IL26	0.67141	0.99324	0.74158	0.99805	0.11645	0.941015
Allen_Human_MTG_level2	Inh_L4.5_PVALB_MEPE	0.7084	0.99324	0.78731	0.99805	0.8866	0.971999
Allen_Human_MTG_level2	Inh_L5.6_SST_MIR548F2	0.71572	0.99324	0.65302	0.99805	0.72192	0.941015
Allen_Human_MTG_level2	Exc_L5.6_THEMIS_C1QL3	0.74418	0.99324	0.50152	0.989842	0.46009	0.941015
Allen_Human_MTG_level2	Exc_L2_LAMP5_LTK	0.7649	0.99324	0.84655	0.99805	0.27883	0.941015
Allen_Human_MTG_level2	Inh_L2.4_VIP_CBLN1	0.77723	0.99324	0.93196	0.99805	0.22178	0.941015
Allen_Human_MTG_level2	Inh_L2.4_PVALB_WFDC2	0.78346	0.99324	0.86548	0.99805	0.75683	0.941015
Allen_Human_MTG_level2	Exc_L3.5_RORB_TWIST2	0.78551	0.99324	0.83843	0.99805	0.72796	0.941015
Allen_Human_MTG_level2	Exc_L3.5_RORB_COL22A1	0.78583	0.99324	0.61321	0.99805	0.41974	0.941015
Allen_Human_MTG_level2	Exc_L2.4_LINC00507_GLP2R	0.79257	0.99324	0.86455	0.99805	0.39971	0.941015
Allen_Human_MTG_level2	Exc_L5.6_RORB_TTC12	0.81661	0.99324	0.43583	0.94621	0.49212	0.941015
Allen_Human_MTG_level2	Inh_L1.3_VIP_GGH	0.81727	0.99324	0.86409	0.99805	0.2382	0.941015
Allen_Human_MTG_level2	Exc_L4.5_FEZF2_SCN4B	0.82033	0.99324	0.72885	0.99805	0.27941	0.941015
Allen_Human_MTG_level2	Inh_L1.2_GAD1_MC4R	0.82736	0.99324	0.73563	0.99805	0.56986	0.941015
Allen_Human_MTG_level2	Inh_L1.2_PAX6_CDH12	0.8316	0.99324	0.84751	0.99805	0.25357	0.941015
Allen_Human_MTG_level2	Exc_L4.5_RORB_FOLH1B	0.83827	0.99324	0.54089	0.99805	0.34662	0.941015
Allen_Human_MTG_level2	Inh_L1.2_VIP_TSPAN12	0.8491	0.99324	0.87727	0.99805	0.56715	0.941015
Allen_Human_MTG_level2	Inh_L1.2_VIP_LBH	0.85651	0.99324	0.69644	0.99805	0.49474	0.941015
Allen_Human_MTG_level2	Exc_L4.5_RORB_DAPK2	0.86246	0.99324	0.73761	0.99805	0.39144	0.941015
Allen_Human_MTG_level2	Inh_L1_SST_CHRNA4	0.86852	0.99324	0.78182	0.99805	0.42723	0.941015
Allen_Human_MTG_level2	Inh_L2.5_VIP_SERPINF1	0.87036	0.99324	0.90742	0.99805	0.30411	0.941015
Allen_Human_MTG_level2	Inh_L1.3_PAX6_SYT6	0.89715	0.99324	0.62383	0.99805	0.75876	0.941015
Allen_Human_MTG_level2	Inh_L2.3_VIP_CASC6	0.90358	0.99324	0.89474	0.99805	0.906	0.97458
Allen_Human_MTG_level2	Inh_L2.4_VIP_SPAG17	0.90442	0.99324	0.69854	0.99805	0.84672	0.96484
Allen_Human_MTG_level2	Inh_L1.2_VIP_PCDH20	0.90818	0.99324	0.97464	0.99805	0.33474	0.941015
Allen_Human_MTG_level2	Exc_L5.6_FEZF2_ABO	0.93438	0.99324	0.88881	0.99805	0.65365	0.941015
Allen_Human_MTG_level2	Inh_L1.3_VIP_CHRM2	0.95082	0.99324	0.97526	0.99805	0.23462	0.941015
Allen_Human_MTG_level2	Exc_L3.5_RORB_ESR1	0.95489	0.99324	0.97158	0.99805	0.69536	0.941015
Allen_Human_MTG_level2	Exc_L4.6_RORB_C1R	0.95624	0.99324	0.82812	0.99805	0.6058	0.941015
Allen_Human_MTG_level2	Inh_L1.4_VIP_CHRNA6	0.97083	0.99324	0.92873	0.99805	0.77599	0.948378
Allen_Human_MTG_level2	Exc_L4.6_RORB_SEMA3E	0.97142	0.99324	0.90715	0.99805	0.50875	0.941015
Allen_Human_MTG_level2	Inh_L2.5_VIP_TYR	0.9759	0.99324	0.99073	0.99805	0.61115	0.941015
DroNc_Human_Hippocampus	GABA1	0.52434	0.99324	0.7138	0.99805	0.65015	0.941015
DroNc_Human_Hippocampus	GABA2	0.53182	0.99324	0.44632	0.953922	0.62808	0.941015
DroNc_Human_Hippocampus	exCA1	0.57352	0.99324	0.74886	0.99805	0.79036	0.948378
DroNc_Human_Hippocampus	exPFC2	0.93811	0.99324	0.95201	0.99805	0.24504	0.941015
DroNc_Human_Hippocampus	exPFC1	0.95145	0.99324	0.96533	0.99805	0.49786	0.941015
GSE104276_Human_Prefrontal_cortex_all_ages	Astrocytes	0.63884	0.99324	0.61985	0.99805	0.20112	0.941015
GSE104276_Human_Prefrontal_cortex_all_ages	OPC	0.64771	0.99324	0.58313	0.99805	0.80455	0.952301
GSE104276_Human_Prefrontal_cortex_all_ages	Neurons	0.69514	0.99324	0.75718	0.99805	0.6012	0.941015
GSE104276_Human_Prefrontal_cortex_all_ages	Stem_cells	0.86198	0.99324	0.82292	0.99805	0.98583	0.990633
GSE104276_Human_Prefrontal_cortex_per_ages	GW12_Stem_cells	0.51496	0.99324	0.592	0.99805	0.93988	0.97458
GSE104276_Human_Prefrontal_cortex_per_ages	GW26_OPC	0.535	0.99324	0.34242	0.847287	0.50802	0.941015
GSE104276_Human_Prefrontal_cortex_per_ages	GW23_Neurons	0.54792	0.99324	0.70232	0.99805	0.10654	0.941015
GSE104276_Human_Prefrontal_cortex_per_ages	GW26_Astrocytes	0.56426	0.99324	0.41293	0.933335	0.066768	0.941015
GSE104276_Human_Prefrontal_cortex_per_ages	GW19_Astrocytes	0.57624	0.99324	0.27208	0.758331	0.17492	0.941015
GSE104276_Human_Prefrontal_cortex_per_ages	GW16_Microglia	0.58736	0.99324	0.20522	0.64375	0.5906	0.941015
GSE104276_Human_Prefrontal_cortex_per_ages	GW10_Neurons	0.60263	0.99324	0.58265	0.99805	0.27345	0.941015
GSE104276_Human_Prefrontal_cortex_per_ages	GW23_Stem_cells	0.68195	0.99324	0.7669	0.99805	0.94196	0.97458
GSE104276_Human_Prefrontal_cortex_per_ages	GW16_OPC	0.71139	0.99324	0.34736	0.852893	0.021881	0.941015
GSE104276_Human_Prefrontal_cortex_per_ages	GW13_Neurons	0.71173	0.99324	0.83715	0.99805	0.73142	0.941015
GSE104276_Human_Prefrontal_cortex_per_ages	GW26_Neurons	0.73863	0.99324	0.63296	0.99805	0.073394	0.941015
GSE104276_Human_Prefrontal_cortex_per_ages	GW08_GABAergic_neurons	0.83167	0.99324	0.84779	0.99805	0.43142	0.941015
GSE104276_Human_Prefrontal_cortex_per_ages	GW16_Stem_cells	0.842	0.99324	0.46551	0.96737	0.76955	0.941957
GSE104276_Human_Prefrontal_cortex_per_ages	GW19_Neurons	0.8465	0.99324	0.75381	0.99805	0.29029	0.941015
GSE104276_Human_Prefrontal_cortex_per_ages	GW08_Neurons	0.8822	0.99324	0.88049	0.99805	0.65272	0.941015
GSE104276_Human_Prefrontal_cortex_per_ages	GW12_Neurons	0.89751	0.99324	0.97795	0.99805	0.75249	0.941015
GSE104276_Human_Prefrontal_cortex_per_ages	GW09_Neurons	0.90573	0.99324	0.93531	0.99805	0.37888	0.941015
GSE104276_Human_Prefrontal_cortex_per_ages	GW09_GABAergic_neurons	0.90982	0.99324	0.83895	0.99805	0.93925	0.97458
GSE104276_Human_Prefrontal_cortex_per_ages	GW19_Stem_cells	0.9345	0.99324	0.89197	0.99805	0.88474	0.971999
GSE104276_Human_Prefrontal_cortex_per_ages	GW13_Stem_cells	0.93854	0.99324	0.94898	0.99805	0.98066	0.989769
GSE104276_Human_Prefrontal_cortex_per_ages	GW26_Stem_cells	0.94546	0.99324	0.79948	0.99805	0.47728	0.941015
GSE104276_Human_Prefrontal_cortex_per_ages	GW12_OPC	0.96306	0.99324	0.80356	0.99805	0.65513	0.941015
GSE104276_Human_Prefrontal_cortex_per_ages	GW09_Stem_cells	0.97657	0.99324	0.9792	0.99805	0.98377	0.989769
GSE67835_Human_Cortex	astrocytes	0.61441	0.99324	0.65216	0.99805	0.61596	0.941015
GSE67835_Human_Cortex	fetal_replicating	0.73255	0.99324	0.63079	0.99805	0.89475	0.972143
GSE67835_Human_Cortex	hybrid	0.86085	0.99324	0.9272	0.99805	0.36514	0.941015
GSE67835_Human_Cortex	fetal_quiescent	0.91693	0.99324	0.88773	0.99805	0.72316	0.941015
GSE67835_Human_Cortex	neurons	0.9748	0.99324	0.95034	0.99805	0.25546	0.941015
GSE67835_Human_Cortex_woFetal	astrocytes	0.72038	0.99324	0.72986	0.99805	0.71454	0.941015
GSE67835_Human_Cortex_woFetal	hybrid	0.93537	0.99324	0.95709	0.99805	0.51817	0.941015
GSE67835_Human_Cortex_woFetal	neurons	0.98503	0.99324	0.95838	0.99805	0.35252	0.941015
Linnarsson_GSE101601_Human_Temporal_cortex	GABA_4	0.59211	0.99324	0.61273	0.99805	0.76558	0.941015
Linnarsson_GSE101601_Human_Temporal_cortex	Glut_1	0.72339	0.99324	0.87382	0.99805	0.86104	0.966238
Linnarsson_GSE101601_Human_Temporal_cortex	Glut_4	0.73511	0.99324	0.51324	0.99805	0.82552	0.960184
Linnarsson_GSE101601_Human_Temporal_cortex	GABA_3	0.85188	0.99324	0.86335	0.99805	0.34016	0.941015
Linnarsson_GSE101601_Human_Temporal_cortex	Glut_5	0.86846	0.99324	0.95269	0.99805	0.60603	0.941015
Linnarsson_GSE101601_Human_Temporal_cortex	Glut_3	0.9808	0.99324	0.99309	0.99805	0.42355	0.941015
Linnarsson_GSE76381_Human_Midbrain	Rgl2b	0.51455	0.99324	0.74592	0.99805	0.48147	0.941015
Linnarsson_GSE76381_Human_Midbrain	DA0	0.57044	0.99324	0.22688	0.683588	0.27623	0.941015
Linnarsson_GSE76381_Human_Midbrain	NbGaba	0.59123	0.99324	0.46524	0.96737	0.12324	0.941015
Linnarsson_GSE76381_Human_Midbrain	Sert	0.6176	0.99324	0.67493	0.99805	0.14352	0.941015
Linnarsson_GSE76381_Human_Midbrain	NbM	0.7208	0.99324	0.55167	0.99805	0.60283	0.941015
Linnarsson_GSE76381_Human_Midbrain	DA2	0.75382	0.99324	0.55544	0.99805	0.22298	0.941015
Linnarsson_GSE76381_Human_Midbrain	ProgM	0.79176	0.99324	0.9139	0.99805	0.86675	0.966238
Linnarsson_GSE76381_Human_Midbrain	NbML1	0.8197	0.99324	0.65736	0.99805	0.45941	0.941015
Linnarsson_GSE76381_Human_Midbrain	NProg	0.8959	0.99324	0.89511	0.99805	0.93659	0.97458
Linnarsson_GSE76381_Human_Midbrain	ProgFPL	0.93582	0.99324	0.98083	0.99805	0.95686	0.97458
Linnarsson_GSE76381_Human_Midbrain	ProgBP	0.96123	0.99324	0.93859	0.99805	0.95589	0.97458
Linnarsson_GSE76381_Human_Midbrain	ProgFPM	0.98596	0.99324	0.98483	0.99805	0.87851	0.971026
PsychENCODE_Developmental	Ex8	0.52352	0.99324	0.61725	0.99805	0.15183	0.941015
PsychENCODE_Developmental	In2	0.54731	0.99324	0.73042	0.99805	0.59754	0.941015
PsychENCODE_Developmental	Ex1	0.59245	0.99324	0.80167	0.99805	0.11186	0.941015
PsychENCODE_Developmental	Ex7	0.59883	0.99324	0.7486	0.99805	0.10981	0.941015
PsychENCODE_Developmental	Neurons	0.68013	0.99324	0.45413	0.959694	0.26495	0.941015
PsychENCODE_Developmental	Fetal_Pericytes	0.70641	0.99324	0.45776	0.960947	0.82271	0.960184
PsychENCODE_Developmental	Ex6	0.70736	0.99324	0.81964	0.99805	0.10623	0.941015
PsychENCODE_Developmental	Fetal_quiescent	0.71728	0.99324	0.55283	0.99805	0.69906	0.941015
PsychENCODE_Developmental	Fetal_OPC	0.7446	0.99324	0.64227	0.99805	0.94674	0.97458
PsychENCODE_Developmental	Fetal_Oligo	0.74796	0.99324	0.56074	0.99805	0.92906	0.97458
PsychENCODE_Developmental	Fetal_Endothelial	0.79762	0.99324	0.73237	0.99805	0.89409	0.972143
PsychENCODE_Developmental	Fetal_Trans	0.79762	0.99324	0.73132	0.99805	0.91313	0.97458
PsychENCODE_Developmental	Fetal_Microglia	0.80392	0.99324	0.77541	0.99805	0.6838	0.941015
PsychENCODE_Developmental	Fetal_ExN	0.83655	0.99324	0.7618	0.99805	0.94283	0.97458
PsychENCODE_Developmental	Fetal_IPC	0.85267	0.99324	0.77229	0.99805	0.95438	0.97458
PsychENCODE_Developmental	Fetal_Astrocytes	0.89785	0.99324	0.78591	0.99805	0.90093	0.972863
PsychENCODE_Developmental	Fetal_NEP	0.92202	0.99324	0.85129	0.99805	0.82943	0.960184
PsychENCODE_Developmental	Fetal_IntN	0.92694	0.99324	0.87373	0.99805	0.86414	0.966238
PsychENCODE_Adult	Ex9	0.59783	0.99324	0.38103	0.899227	0.40028	0.941015
PsychENCODE_Adult	In1b	0.61792	0.99324	0.65656	0.99805	0.49383	0.941015
PsychENCODE_Adult	Ex1	0.68878	0.99324	0.75595	0.99805	0.6869	0.941015
PsychENCODE_Adult	In1c	0.73095	0.99324	0.86963	0.99805	0.41024	0.941015
PsychENCODE_Adult	Endo	0.76489	0.99324	0.13474	0.519442	0.20017	0.941015
PsychENCODE_Adult	Ex5b	0.78382	0.99324	0.7837	0.99805	0.82746	0.960184
PsychENCODE_Adult	In3	0.79683	0.99324	0.88992	0.99805	0.66503	0.941015
PsychENCODE_Adult	Ex4	0.91198	0.99324	0.96245	0.99805	0.85831	0.966238
GSE168408_Human_Prefrontal_Cortex_level1_Fetal	PN	0.94022	0.99324	0.92971	0.99805	0.78088	0.948378
GSE168408_Human_Prefrontal_Cortex_level1_Neonatal	PN	0.91721	0.99324	0.92747	0.99805	0.83429	0.960184
GSE168408_Human_Prefrontal_Cortex_level1_Infancy	IN	0.56775	0.99324	0.40057	0.910386	0.46882	0.941015
GSE168408_Human_Prefrontal_Cortex_level1_Infancy	PN	0.92184	0.99324	0.9648	0.99805	0.38222	0.941015
GSE168408_Human_Prefrontal_Cortex_level1_Childhood	PN	0.96099	0.99324	0.97947	0.99805	0.5263	0.941015
GSE168408_Human_Prefrontal_Cortex_level1_Adolescence	PN	0.97484	0.99324	0.99107	0.99805	0.59585	0.941015
GSE168408_Human_Prefrontal_Cortex_level1_Adult	PN	0.9298	0.99324	0.97708	0.99805	0.47728	0.941015
GSE168408_Human_Prefrontal_Cortex_level2_Fetal	L4_RORB	0.65149	0.99324	0.84526	0.99805	0.59976	0.941015
GSE168408_Human_Prefrontal_Cortex_level2_Fetal	PV	0.65316	0.99324	0.82005	0.99805	0.17081	0.941015
GSE168408_Human_Prefrontal_Cortex_level2_Fetal	CGE_dev	0.70766	0.99324	0.44354	0.952093	0.56531	0.941015
GSE168408_Human_Prefrontal_Cortex_level2_Fetal	ID2	0.73579	0.99324	0.91501	0.99805	0.035611	0.941015
GSE168408_Human_Prefrontal_Cortex_level2_Fetal	VIP	0.74074	0.99324	0.76345	0.99805	0.025952	0.941015
GSE168408_Human_Prefrontal_Cortex_level2_Fetal	L2.3_CUX2	0.79242	0.99324	0.91902	0.99805	0.44345	0.941015
GSE168408_Human_Prefrontal_Cortex_level2_Fetal	LAMP5_NOS1	0.85647	0.99324	0.83764	0.99805	0.59132	0.941015
GSE168408_Human_Prefrontal_Cortex_level2_Fetal	PV_SCUBE3	0.89342	0.99324	0.97129	0.99805	0.83039	0.960184
GSE168408_Human_Prefrontal_Cortex_level2_Fetal	L5.6_THEMIS	0.89741	0.99324	0.85976	0.99805	0.84137	0.960184
GSE168408_Human_Prefrontal_Cortex_level2_Fetal	PN_dev	0.90386	0.99324	0.7378	0.99805	0.84147	0.960184
GSE168408_Human_Prefrontal_Cortex_level2_Fetal	L5.6_TLE4	0.94859	0.99324	0.93967	0.99805	0.9725	0.985642
GSE168408_Human_Prefrontal_Cortex_level2_Neonatal	ID2	0.51927	0.99324	0.57379	0.99805	0.043966	0.941015
GSE168408_Human_Prefrontal_Cortex_level2_Neonatal	PV	0.57576	0.99324	0.47707	0.967946	0.64168	0.941015
GSE168408_Human_Prefrontal_Cortex_level2_Neonatal	L4_RORB	0.60191	0.99324	0.84131	0.99805	0.74446	0.941015
GSE168408_Human_Prefrontal_Cortex_level2_Neonatal	MGE_dev	0.6169	0.99324	0.56164	0.99805	0.57084	0.941015
GSE168408_Human_Prefrontal_Cortex_level2_Neonatal	PV_SCUBE3	0.64249	0.99324	0.66456	0.99805	0.75973	0.941015
GSE168408_Human_Prefrontal_Cortex_level2_Neonatal	L2.3_CUX2	0.81006	0.99324	0.87414	0.99805	0.74889	0.941015
GSE168408_Human_Prefrontal_Cortex_level2_Neonatal	PN_dev	0.86262	0.99324	0.92922	0.99805	0.44028	0.941015
GSE168408_Human_Prefrontal_Cortex_level2_Neonatal	VIP	0.90527	0.99324	0.8196	0.99805	0.12535	0.941015
GSE168408_Human_Prefrontal_Cortex_level2_Neonatal	L5.6_TLE4	0.93258	0.99324	0.91943	0.99805	0.85787	0.966238
GSE168408_Human_Prefrontal_Cortex_level2_Neonatal	L5.6_THEMIS	0.95726	0.99324	0.97272	0.99805	0.83034	0.960184
GSE168408_Human_Prefrontal_Cortex_level2_Infancy	PV	0.5129	0.99324	0.60721	0.99805	0.92364	0.97458
GSE168408_Human_Prefrontal_Cortex_level2_Infancy	ID2	0.66373	0.99324	0.47514	0.967878	0.69111	0.941015
GSE168408_Human_Prefrontal_Cortex_level2_Infancy	MGE_dev	0.67615	0.99324	0.30914	0.814393	0.089759	0.941015
GSE168408_Human_Prefrontal_Cortex_level2_Infancy	CGE_dev	0.75641	0.99324	0.82551	0.99805	0.61746	0.941015
GSE168408_Human_Prefrontal_Cortex_level2_Infancy	L5.6_TLE4	0.77303	0.99324	0.94314	0.99805	0.32967	0.941015
GSE168408_Human_Prefrontal_Cortex_level2_Infancy	PV_SCUBE3	0.82475	0.99324	0.92379	0.99805	0.94824	0.97458
GSE168408_Human_Prefrontal_Cortex_level2_Infancy	L2.3_CUX2	0.9064	0.99324	0.96053	0.99805	0.58974	0.941015
GSE168408_Human_Prefrontal_Cortex_level2_Infancy	L5.6_THEMIS	0.91342	0.99324	0.97334	0.99805	0.71188	0.941015
GSE168408_Human_Prefrontal_Cortex_level2_Infancy	VIP	0.95787	0.99324	0.94528	0.99805	0.4061	0.941015
GSE168408_Human_Prefrontal_Cortex_level2_Childhood	L5.6_TLE4	0.61003	0.99324	0.69176	0.99805	0.3064	0.941015
GSE168408_Human_Prefrontal_Cortex_level2_Childhood	PN_dev	0.61901	0.99324	0.66832	0.99805	0.31617	0.941015
GSE168408_Human_Prefrontal_Cortex_level2_Childhood	L4_RORB	0.72281	0.99324	0.81441	0.99805	0.71686	0.941015
GSE168408_Human_Prefrontal_Cortex_level2_Childhood	VIP	0.85376	0.99324	0.87927	0.99805	0.47981	0.941015
GSE168408_Human_Prefrontal_Cortex_level2_Childhood	PV_SCUBE3	0.87676	0.99324	0.95062	0.99805	0.92874	0.97458
GSE168408_Human_Prefrontal_Cortex_level2_Childhood	L2.3_CUX2	0.8789	0.99324	0.95406	0.99805	0.42623	0.941015
GSE168408_Human_Prefrontal_Cortex_level2_Childhood	L5.6_THEMIS	0.87924	0.99324	0.88877	0.99805	0.69592	0.941015
GSE168408_Human_Prefrontal_Cortex_level2_Childhood	CGE_dev	0.96507	0.99324	0.88078	0.99805	0.489	0.941015
GSE168408_Human_Prefrontal_Cortex_level2_Adolescence	ID2	0.66596	0.99324	0.53897	0.99805	0.40231	0.941015
GSE168408_Human_Prefrontal_Cortex_level2_Adolescence	PV	0.73412	0.99324	0.78579	0.99805	0.94716	0.97458
GSE168408_Human_Prefrontal_Cortex_level2_Adolescence	VIP	0.74365	0.99324	0.84928	0.99805	0.62428	0.941015
GSE168408_Human_Prefrontal_Cortex_level2_Adolescence	L5.6_TLE4	0.77275	0.99324	0.87775	0.99805	0.72029	0.941015
GSE168408_Human_Prefrontal_Cortex_level2_Adolescence	L5.6_THEMIS	0.82922	0.99324	0.84195	0.99805	0.58384	0.941015
GSE168408_Human_Prefrontal_Cortex_level2_Adolescence	L2.3_CUX2	0.93562	0.99324	0.96777	0.99805	0.38784	0.941015
GSE168408_Human_Prefrontal_Cortex_level2_Adolescence	L4_RORB	0.95327	0.99324	0.92997	0.99805	0.64728	0.941015
GSE168408_Human_Prefrontal_Cortex_level2_Adolescence	PV_SCUBE3	0.96762	0.99324	0.98281	0.99805	0.85833	0.966238
GSE168408_Human_Prefrontal_Cortex_level2_Adult	L5.6_TLE4	0.59994	0.99324	0.75264	0.99805	0.30572	0.941015
GSE168408_Human_Prefrontal_Cortex_level2_Adult	VIP	0.72061	0.99324	0.80664	0.99805	0.67776	0.941015
GSE168408_Human_Prefrontal_Cortex_level2_Adult	L2.3_CUX2	0.83341	0.99324	0.92122	0.99805	0.35204	0.941015
GSE168408_Human_Prefrontal_Cortex_level2_Adult	L5.6_THEMIS	0.94029	0.99324	0.92392	0.99805	0.56365	0.941015
GSE168408_Human_Prefrontal_Cortex_level2_Adult	PV_SCUBE3	0.94911	0.99324	0.97829	0.99805	0.86043	0.966238
GSE168408_Human_Prefrontal_Cortex_level2_Adult	L4_RORB	0.95763	0.99324	0.94357	0.99805	0.76764	0.941015
GSE168408_Human_Prefrontal_Cortex_level3_Fetal	L4_RORB_dev.fetal	0.54478	0.99324	0.49035	0.98189	0.61611	0.941015
GSE168408_Human_Prefrontal_Cortex_level3_Fetal	L4_RORB_LRRK1	0.55434	0.99324	0.49972	0.989842	0.37542	0.941015
GSE168408_Human_Prefrontal_Cortex_level3_Fetal	VIP_ABI3BP	0.56258	0.99324	0.65515	0.99805	0.063894	0.941015
GSE168408_Human_Prefrontal_Cortex_level3_Fetal	L5.6_THEMIS_NTNG2	0.57225	0.99324	0.78532	0.99805	0.55451	0.941015
GSE168408_Human_Prefrontal_Cortex_level3_Fetal	VIP_ADAMTSL1	0.59736	0.99324	0.74142	0.99805	0.12085	0.941015
GSE168408_Human_Prefrontal_Cortex_level3_Fetal	CGE_dev	0.61106	0.99324	0.24517	0.712202	0.62768	0.941015
GSE168408_Human_Prefrontal_Cortex_level3_Fetal	L2.3_CUX2_dev.6	0.62948	0.99324	0.90618	0.99805	0.55005	0.941015
GSE168408_Human_Prefrontal_Cortex_level3_Fetal	L2.3_CUX2_dev.4	0.6376	0.99324	0.29466	0.789268	0.88717	0.971999
GSE168408_Human_Prefrontal_Cortex_level3_Fetal	L4_RORB_dev.1	0.6504	0.99324	0.60704	0.99805	0.95557	0.97458
GSE168408_Human_Prefrontal_Cortex_level3_Fetal	VIP_CRH	0.66145	0.99324	0.7338	0.99805	0.43093	0.941015
GSE168408_Human_Prefrontal_Cortex_level3_Fetal	VIP_dev	0.68129	0.99324	0.24727	0.715192	0.25642	0.941015
GSE168408_Human_Prefrontal_Cortex_level3_Fetal	L4_RORB_dev.2	0.68135	0.99324	0.95715	0.99805	0.69331	0.941015
GSE168408_Human_Prefrontal_Cortex_level3_Fetal	CCK_SYT6	0.68704	0.99324	0.77856	0.99805	0.1335	0.941015
GSE168408_Human_Prefrontal_Cortex_level3_Fetal	BKGR_NRGN	0.69511	0.99324	0.16474	0.561614	0.55972	0.941015
GSE168408_Human_Prefrontal_Cortex_level3_Fetal	PV_dev	0.70063	0.99324	0.75433	0.99805	0.29907	0.941015
GSE168408_Human_Prefrontal_Cortex_level3_Fetal	L2.3_CUX2_dev.fetal	0.71605	0.99324	0.64118	0.99805	0.25261	0.941015
GSE168408_Human_Prefrontal_Cortex_level3_Fetal	L2.3_CUX2_dev.3	0.72507	0.99324	0.87781	0.99805	0.2759	0.941015
GSE168408_Human_Prefrontal_Cortex_level3_Fetal	CCK_RELN	0.72591	0.99324	0.73862	0.99805	0.037975	0.941015
GSE168408_Human_Prefrontal_Cortex_level3_Fetal	VIP_HS3ST3A1	0.73716	0.99324	0.88339	0.99805	0.087942	0.941015
GSE168408_Human_Prefrontal_Cortex_level3_Fetal	PV_SCUBE3	0.77045	0.99324	0.94686	0.99805	0.82548	0.960184
GSE168408_Human_Prefrontal_Cortex_level3_Fetal	L5.6_THEMIS_dev.1	0.78454	0.99324	0.53053	0.99805	0.86317	0.966238
GSE168408_Human_Prefrontal_Cortex_level3_Fetal	L5.6_TLE4_SCUBE1	0.81062	0.99324	0.84418	0.99805	0.94847	0.97458
GSE168408_Human_Prefrontal_Cortex_level3_Fetal	PN_dev	0.82105	0.99324	0.47279	0.96787	0.86274	0.966238
GSE168408_Human_Prefrontal_Cortex_level3_Fetal	L2.3_CUX2_dev.2	0.82891	0.99324	0.96761	0.99805	0.55305	0.941015
GSE168408_Human_Prefrontal_Cortex_level3_Fetal	L2_CUX2_LAMP5	0.83501	0.99324	0.93968	0.99805	0.42575	0.941015
GSE168408_Human_Prefrontal_Cortex_level3_Fetal	LAMP5_NOS1	0.86593	0.99324	0.76042	0.99805	0.76016	0.941015
GSE168408_Human_Prefrontal_Cortex_level3_Fetal	VIP_PCDH20	0.87554	0.99324	0.86697	0.99805	0.010447	0.941015
GSE168408_Human_Prefrontal_Cortex_level3_Fetal	PV_SCUBE3_dev	0.89844	0.99324	0.93913	0.99805	0.92557	0.97458
GSE168408_Human_Prefrontal_Cortex_level3_Fetal	L5.6_TLE4_dev	0.90028	0.99324	0.74646	0.99805	0.98288	0.989769
GSE168408_Human_Prefrontal_Cortex_level3_Fetal	ID2_dev	0.90788	0.99324	0.95485	0.99805	0.0069976	0.941015
GSE168408_Human_Prefrontal_Cortex_level3_Fetal	L5.6_TLE4_SORCS1	0.93473	0.99324	0.9838	0.99805	0.63822	0.941015
GSE168408_Human_Prefrontal_Cortex_level3_Fetal	L5.6_THEMIS_dev.2	0.95938	0.99324	0.99296	0.99805	0.79288	0.949385
GSE168408_Human_Prefrontal_Cortex_level3_Fetal	VIP_KIRREL3	0.96153	0.99324	0.94687	0.99805	0.31413	0.941015
GSE168408_Human_Prefrontal_Cortex_level3_Fetal	CCK_SORCS1	0.97866	0.99324	0.96541	0.99805	0.83288	0.960184
GSE168408_Human_Prefrontal_Cortex_level3_Neonatal	L4_RORB_dev.2	0.5251	0.99324	0.80001	0.99805	0.72315	0.941015
GSE168408_Human_Prefrontal_Cortex_level3_Neonatal	LAMP5_CCK	0.55616	0.99324	0.64827	0.99805	0.63138	0.941015
GSE168408_Human_Prefrontal_Cortex_level3_Neonatal	PV_dev	0.5881	0.99324	0.51699	0.99805	0.71182	0.941015
GSE168408_Human_Prefrontal_Cortex_level3_Neonatal	ID2_dev	0.59602	0.99324	0.63676	0.99805	0.029785	0.941015
GSE168408_Human_Prefrontal_Cortex_level3_Neonatal	L2.3_CUX2_dev.3	0.59989	0.99324	0.79945	0.99805	0.70222	0.941015
GSE168408_Human_Prefrontal_Cortex_level3_Neonatal	PV_SCUBE3_dev	0.61178	0.99324	0.63681	0.99805	0.75746	0.941015
GSE168408_Human_Prefrontal_Cortex_level3_Neonatal	MGE_dev.1	0.61426	0.99324	0.53264	0.99805	0.59765	0.941015
GSE168408_Human_Prefrontal_Cortex_level3_Neonatal	VIP_HS3ST3A1	0.68961	0.99324	0.57746	0.99805	0.15479	0.941015
GSE168408_Human_Prefrontal_Cortex_level3_Neonatal	VIP_CRH	0.73102	0.99324	0.66723	0.99805	0.50798	0.941015
GSE168408_Human_Prefrontal_Cortex_level3_Neonatal	L2.3_CUX2_dev.2	0.73751	0.99324	0.81601	0.99805	0.72977	0.941015
GSE168408_Human_Prefrontal_Cortex_level3_Neonatal	L2.3_CUX2_dev.4	0.74879	0.99324	0.7426	0.99805	0.79877	0.949546
GSE168408_Human_Prefrontal_Cortex_level3_Neonatal	Astro_dev.4	0.74918	0.99324	0.56693	0.99805	0.83183	0.960184
GSE168408_Human_Prefrontal_Cortex_level3_Neonatal	PN_dev	0.82572	0.99324	0.9029	0.99805	0.43476	0.941015
GSE168408_Human_Prefrontal_Cortex_level3_Neonatal	VIP_PCDH20	0.83705	0.99324	0.83713	0.99805	0.042604	0.941015
GSE168408_Human_Prefrontal_Cortex_level3_Neonatal	VIP_ADAMTSL1	0.84454	0.99324	0.80193	0.99805	0.39804	0.941015
GSE168408_Human_Prefrontal_Cortex_level3_Neonatal	ID2_CSMD1	0.86582	0.99324	0.85744	0.99805	0.29478	0.941015
GSE168408_Human_Prefrontal_Cortex_level3_Neonatal	L5.6_TLE4_SORCS1	0.88432	0.99324	0.92532	0.99805	0.64539	0.941015
GSE168408_Human_Prefrontal_Cortex_level3_Neonatal	BKGR_NRGN	0.88703	0.99324	0.97431	0.99805	0.48037	0.941015
GSE168408_Human_Prefrontal_Cortex_level3_Neonatal	L4_RORB_MME	0.88977	0.99324	0.93156	0.99805	0.65996	0.941015
GSE168408_Human_Prefrontal_Cortex_level3_Neonatal	L5.6_TLE4_SCUBE1	0.90452	0.99324	0.84482	0.99805	0.97882	0.989616
GSE168408_Human_Prefrontal_Cortex_level3_Neonatal	VIP_KIRREL3	0.91034	0.99324	0.90336	0.99805	0.23494	0.941015
GSE168408_Human_Prefrontal_Cortex_level3_Neonatal	L2.3_CUX2_dev.6	0.92136	0.99324	0.93693	0.99805	0.62101	0.941015
GSE168408_Human_Prefrontal_Cortex_level3_Neonatal	VIP_dev	0.92324	0.99324	0.82076	0.99805	0.3626	0.941015
GSE168408_Human_Prefrontal_Cortex_level3_Neonatal	L5.6_THEMIS_dev.2	0.93597	0.99324	0.95938	0.99805	0.81187	0.958216
GSE168408_Human_Prefrontal_Cortex_level3_Neonatal	L5.6_TLE4_dev	0.95923	0.99324	0.96747	0.99805	0.80642	0.953147
GSE168408_Human_Prefrontal_Cortex_level3_Neonatal	VIP_DPP6	0.97827	0.99324	0.79644	0.99805	0.66671	0.941015
GSE168408_Human_Prefrontal_Cortex_level3_Neonatal	VIP_CHRM2	0.98166	0.99324	0.97382	0.99805	0.78514	0.948378
GSE168408_Human_Prefrontal_Cortex_level3_Neonatal	L5.6_THEMIS_dev.1	0.98652	0.99324	0.89809	0.99805	0.75189	0.941015
GSE168408_Human_Prefrontal_Cortex_level3_Infancy	BKGR_NRGN	0.57468	0.99324	0.1331	0.51796	0.5793	0.941015
GSE168408_Human_Prefrontal_Cortex_level3_Infancy	PV_SCUBE3_dev	0.60406	0.99324	0.46272	0.96737	0.86918	0.966238
GSE168408_Human_Prefrontal_Cortex_level3_Infancy	L2.3_CUX2_dev.4	0.61129	0.99324	0.22768	0.683588	0.81802	0.960184
GSE168408_Human_Prefrontal_Cortex_level3_Infancy	PV_SULF1	0.61863	0.99324	0.74438	0.99805	0.91443	0.97458
GSE168408_Human_Prefrontal_Cortex_level3_Infancy	PV_SULF1_dev	0.62291	0.99324	0.8345	0.99805	0.59816	0.941015
GSE168408_Human_Prefrontal_Cortex_level3_Infancy	Oligo.2	0.63498	0.99324	0.44431	0.952093	0.6649	0.941015
GSE168408_Human_Prefrontal_Cortex_level3_Infancy	CCK_SYT6	0.66639	0.99324	0.5263	0.99805	0.22471	0.941015
GSE168408_Human_Prefrontal_Cortex_level3_Infancy	L4_RORB_MME	0.67481	0.99324	0.79799	0.99805	0.58764	0.941015
GSE168408_Human_Prefrontal_Cortex_level3_Infancy	CCK_SORCS1	0.68046	0.99324	0.59979	0.99805	0.80096	0.95078
GSE168408_Human_Prefrontal_Cortex_level3_Infancy	L5.6_THEMIS_CNR1	0.69312	0.99324	0.83542	0.99805	0.40037	0.941015
GSE168408_Human_Prefrontal_Cortex_level3_Infancy	L2_CUX2_LAMP5	0.7066	0.99324	0.6717	0.99805	0.72778	0.941015
GSE168408_Human_Prefrontal_Cortex_level3_Infancy	CGE_dev	0.73448	0.99324	0.79429	0.99805	0.56374	0.941015
GSE168408_Human_Prefrontal_Cortex_level3_Infancy	Astro_dev.3	0.75355	0.99324	0.83599	0.99805	0.75099	0.941015
GSE168408_Human_Prefrontal_Cortex_level3_Infancy	CCK_RELN	0.76461	0.99324	0.65854	0.99805	0.4557	0.941015
GSE168408_Human_Prefrontal_Cortex_level3_Infancy	L5.6_TLE4_SCUBE1	0.77374	0.99324	0.87852	0.99805	0.58502	0.941015
GSE168408_Human_Prefrontal_Cortex_level3_Infancy	PV_SCUBE3	0.85736	0.99324	0.95696	0.99805	0.90754	0.97458
GSE168408_Human_Prefrontal_Cortex_level3_Infancy	VIP_CRH	0.87656	0.99324	0.88342	0.99805	0.78687	0.948378
GSE168408_Human_Prefrontal_Cortex_level3_Infancy	VIP_ADAMTSL1	0.88616	0.99324	0.83537	0.99805	0.3189	0.941015
GSE168408_Human_Prefrontal_Cortex_level3_Infancy	VIP_HS3ST3A1	0.89662	0.99324	0.91356	0.99805	0.18557	0.941015
GSE168408_Human_Prefrontal_Cortex_level3_Infancy	ID2_CSMD1	0.91537	0.99324	0.83663	0.99805	0.49894	0.941015
GSE168408_Human_Prefrontal_Cortex_level3_Infancy	L5.6_TLE4_SORCS1	0.91556	0.99324	0.98695	0.99805	0.33	0.941015
GSE168408_Human_Prefrontal_Cortex_level3_Infancy	L2.3_CUX2_dev.2	0.93	0.99324	0.93517	0.99805	0.50717	0.941015
GSE168408_Human_Prefrontal_Cortex_level3_Infancy	L2.3_CUX2_dev.3	0.93897	0.99324	0.93005	0.99805	0.72959	0.941015
GSE168408_Human_Prefrontal_Cortex_level3_Infancy	VIP_KIRREL3	0.96171	0.99324	0.95763	0.99805	0.21325	0.941015
GSE168408_Human_Prefrontal_Cortex_level3_Infancy	L5.6_THEMIS_dev.2	0.96255	0.99324	0.9878	0.99805	0.77732	0.948378
GSE168408_Human_Prefrontal_Cortex_level3_Infancy	L2.3_CUX2_dev.1	0.96555	0.99324	0.99684	0.99805	0.49293	0.941015
GSE168408_Human_Prefrontal_Cortex_level3_Infancy	L2.3_CUX2_dev.6	0.96943	0.99324	0.96879	0.99805	0.74293	0.941015
GSE168408_Human_Prefrontal_Cortex_level3_Infancy	L4_RORB_dev.1	0.977	0.99324	0.99055	0.99805	0.41908	0.941015
GSE168408_Human_Prefrontal_Cortex_level3_Infancy	VIP_DPP6	0.98722	0.99324	0.98454	0.99805	0.85236	0.966238
GSE168408_Human_Prefrontal_Cortex_level3_Childhood	PV_SULF1	0.53906	0.99324	0.49999	0.989842	0.98304	0.989769
GSE168408_Human_Prefrontal_Cortex_level3_Childhood	L3_CUX2_PRSS12	0.53954	0.99324	0.48339	0.972675	0.54431	0.941015
GSE168408_Human_Prefrontal_Cortex_level3_Childhood	Astro_dev.2	0.5668	0.99324	0.53496	0.99805	0.51382	0.941015
GSE168408_Human_Prefrontal_Cortex_level3_Childhood	BKGR_NRGN	0.56911	0.99324	0.37734	0.897134	0.099648	0.941015
GSE168408_Human_Prefrontal_Cortex_level3_Childhood	L5.6_TLE4_SCUBE1	0.59569	0.99324	0.52032	0.99805	0.49728	0.941015
GSE168408_Human_Prefrontal_Cortex_level3_Childhood	CCK_RELN	0.5981	0.99324	0.60194	0.99805	0.65565	0.941015
GSE168408_Human_Prefrontal_Cortex_level3_Childhood	PN_dev	0.6253	0.99324	0.63869	0.99805	0.29932	0.941015
GSE168408_Human_Prefrontal_Cortex_level3_Childhood	L4_RORB_dev.2	0.65801	0.99324	0.88362	0.99805	0.61315	0.941015
GSE168408_Human_Prefrontal_Cortex_level3_Childhood	ID2_CSMD1	0.66352	0.99324	0.73269	0.99805	0.47558	0.941015
GSE168408_Human_Prefrontal_Cortex_level3_Childhood	VIP_PCDH20	0.70693	0.99324	0.77034	0.99805	0.17097	0.941015
GSE168408_Human_Prefrontal_Cortex_level3_Childhood	L4_RORB_MME	0.72046	0.99324	0.73417	0.99805	0.74913	0.941015
GSE168408_Human_Prefrontal_Cortex_level3_Childhood	L2.3_CUX2_dev.5	0.73387	0.99324	0.92042	0.99805	0.24218	0.941015
GSE168408_Human_Prefrontal_Cortex_level3_Childhood	L2.3_CUX2_dev.6	0.73798	0.99324	0.83284	0.99805	0.61201	0.941015
GSE168408_Human_Prefrontal_Cortex_level3_Childhood	CCK_SORCS1	0.75006	0.99324	0.776	0.99805	0.86054	0.966238
GSE168408_Human_Prefrontal_Cortex_level3_Childhood	L5.6_THEMIS_NTNG2	0.75649	0.99324	0.5902	0.99805	0.49826	0.941015
GSE168408_Human_Prefrontal_Cortex_level3_Childhood	L4_RORB_MET	0.76878	0.99324	0.85007	0.99805	0.79853	0.949546
GSE168408_Human_Prefrontal_Cortex_level3_Childhood	L4_RORB_LRRK1	0.78648	0.99324	0.80141	0.99805	0.64455	0.941015
GSE168408_Human_Prefrontal_Cortex_level3_Childhood	VIP_ADAMTSL1	0.79505	0.99324	0.76804	0.99805	0.58309	0.941015
GSE168408_Human_Prefrontal_Cortex_level3_Childhood	VIP_DPP6	0.82626	0.99324	0.84513	0.99805	0.94693	0.97458
GSE168408_Human_Prefrontal_Cortex_level3_Childhood	VIP_CRH	0.82889	0.99324	0.81106	0.99805	0.82158	0.960184
GSE168408_Human_Prefrontal_Cortex_level3_Childhood	VIP_HS3ST3A1	0.8578	0.99324	0.8471	0.99805	0.20158	0.941015
GSE168408_Human_Prefrontal_Cortex_level3_Childhood	L4_RORB_dev.fetal	0.8638	0.99324	0.97806	0.99805	0.049866	0.941015
GSE168408_Human_Prefrontal_Cortex_level3_Childhood	PV_SCUBE3	0.89804	0.99324	0.94932	0.99805	0.9216	0.97458
GSE168408_Human_Prefrontal_Cortex_level3_Childhood	L2.3_CUX2_dev.fetal	0.90238	0.99324	0.96263	0.99805	0.17732	0.941015
GSE168408_Human_Prefrontal_Cortex_level3_Childhood	L2.3_CUX2_dev.1	0.90274	0.99324	0.94792	0.99805	0.43957	0.941015
GSE168408_Human_Prefrontal_Cortex_level3_Childhood	VIP_CHRM2	0.91377	0.99324	0.92155	0.99805	0.57046	0.941015
GSE168408_Human_Prefrontal_Cortex_level3_Childhood	VIP_KIRREL3	0.91442	0.99324	0.94881	0.99805	0.44396	0.941015
GSE168408_Human_Prefrontal_Cortex_level3_Childhood	L5.6_TLE4_SORCS1	0.91586	0.99324	0.9448	0.99805	0.58298	0.941015
GSE168408_Human_Prefrontal_Cortex_level3_Childhood	L5.6_THEMIS_CNR1	0.92254	0.99324	0.9302	0.99805	0.7484	0.941015
GSE168408_Human_Prefrontal_Cortex_level3_Childhood	L4_RORB_dev.1	0.92914	0.99324	0.94775	0.99805	0.64506	0.941015
GSE168408_Human_Prefrontal_Cortex_level3_Childhood	L2.3_CUX2_dev.3	0.94467	0.99324	0.99109	0.99805	0.48087	0.941015
GSE168408_Human_Prefrontal_Cortex_level3_Childhood	CGE_dev	0.96395	0.99324	0.87013	0.99805	0.47194	0.941015
GSE168408_Human_Prefrontal_Cortex_level3_Childhood	L2_CUX2_LAMP5_dev	0.97696	0.99324	0.99329	0.99805	0.40899	0.941015
GSE168408_Human_Prefrontal_Cortex_level3_Childhood	L2_CUX2_LAMP5	0.97842	0.99324	0.99412	0.99805	0.42501	0.941015
GSE168408_Human_Prefrontal_Cortex_level3_Childhood	L5.6_THEMIS_dev.2	0.98556	0.99324	0.9668	0.99805	0.38994	0.941015
GSE168408_Human_Prefrontal_Cortex_level3_Adolescence	LAMP5_CCK	0.5397	0.99324	0.31095	0.814393	0.71309	0.941015
GSE168408_Human_Prefrontal_Cortex_level3_Adolescence	VIP_PCDH20	0.56744	0.99324	0.71157	0.99805	0.32239	0.941015
GSE168408_Human_Prefrontal_Cortex_level3_Adolescence	L5.6_TLE4_SCUBE1	0.64369	0.99324	0.73492	0.99805	0.70626	0.941015
GSE168408_Human_Prefrontal_Cortex_level3_Adolescence	VIP_HS3ST3A1	0.66421	0.99324	0.83955	0.99805	0.37526	0.941015
GSE168408_Human_Prefrontal_Cortex_level3_Adolescence	L5.6_THEMIS_NTNG2	0.71271	0.99324	0.60356	0.99805	0.41772	0.941015
GSE168408_Human_Prefrontal_Cortex_level3_Adolescence	LAMP5_NDNF	0.73401	0.99324	0.70399	0.99805	0.2123	0.941015
GSE168408_Human_Prefrontal_Cortex_level3_Adolescence	VIP_ADAMTSL1	0.75777	0.99324	0.69531	0.99805	0.6601	0.941015
GSE168408_Human_Prefrontal_Cortex_level3_Adolescence	PV_SULF1	0.81557	0.99324	0.86535	0.99805	0.99147	0.99284
GSE168408_Human_Prefrontal_Cortex_level3_Adolescence	VIP_KIRREL3	0.8269	0.99324	0.96324	0.99805	0.68896	0.941015
GSE168408_Human_Prefrontal_Cortex_level3_Adolescence	PV_WFDC2	0.84472	0.99324	0.88856	0.99805	0.91465	0.97458
GSE168408_Human_Prefrontal_Cortex_level3_Adolescence	CCK_SORCS1	0.84993	0.99324	0.82295	0.99805	0.69749	0.941015
GSE168408_Human_Prefrontal_Cortex_level3_Adolescence	VIP_CRH	0.86987	0.99324	0.93614	0.99805	0.96168	0.978281
GSE168408_Human_Prefrontal_Cortex_level3_Adolescence	ID2_CSMD1	0.87143	0.99324	0.92216	0.99805	0.24596	0.941015
GSE168408_Human_Prefrontal_Cortex_level3_Adolescence	L3_CUX2_PRSS12	0.88365	0.99324	0.89671	0.99805	0.50407	0.941015
GSE168408_Human_Prefrontal_Cortex_level3_Adolescence	VIP_DPP6	0.88638	0.99324	0.88179	0.99805	0.74453	0.941015
GSE168408_Human_Prefrontal_Cortex_level3_Adolescence	L4_RORB_dev.1	0.9035	0.99324	0.89719	0.99805	0.14576	0.941015
GSE168408_Human_Prefrontal_Cortex_level3_Adolescence	L5.6_THEMIS_CNR1	0.90432	0.99324	0.93849	0.99805	0.68943	0.941015
GSE168408_Human_Prefrontal_Cortex_level3_Adolescence	VIP_CHRM2	0.91101	0.99324	0.96527	0.99805	0.62405	0.941015
GSE168408_Human_Prefrontal_Cortex_level3_Adolescence	L2.3_CUX2_dev.1	0.91118	0.99324	0.92354	0.99805	0.50057	0.941015
GSE168408_Human_Prefrontal_Cortex_level3_Adolescence	CCK_RELN	0.91849	0.99324	0.92147	0.99805	0.16522	0.941015
GSE168408_Human_Prefrontal_Cortex_level3_Adolescence	L5.6_TLE4_SORCS1	0.94208	0.99324	0.97971	0.99805	0.85448	0.966238
GSE168408_Human_Prefrontal_Cortex_level3_Adolescence	L4_RORB_LRRK1	0.94242	0.99324	0.91596	0.99805	0.65928	0.941015
GSE168408_Human_Prefrontal_Cortex_level3_Adolescence	L4_RORB_MME	0.96852	0.99324	0.94956	0.99805	0.68394	0.941015
GSE168408_Human_Prefrontal_Cortex_level3_Adolescence	L2.3_CUX2_dev.3	0.97291	0.99324	0.99258	0.99805	0.59627	0.941015
GSE168408_Human_Prefrontal_Cortex_level3_Adolescence	L2.3_CUX2_dev.5	0.97543	0.99324	0.91814	0.99805	0.57075	0.941015
GSE168408_Human_Prefrontal_Cortex_level3_Adolescence	PV_SCUBE3	0.97808	0.99324	0.99002	0.99805	0.8702	0.966238
GSE168408_Human_Prefrontal_Cortex_level3_Adolescence	L2_CUX2_LAMP5	0.97845	0.99324	0.99623	0.99805	0.39888	0.941015
GSE168408_Human_Prefrontal_Cortex_level3_Adolescence	L4_RORB_MET	0.97909	0.99324	0.98474	0.99805	0.79646	0.949546
GSE168408_Human_Prefrontal_Cortex_level3_Adolescence	L2_CUX2_LAMP5_dev	0.98378	0.99324	0.99107	0.99805	0.53391	0.941015
GSE168408_Human_Prefrontal_Cortex_level3_Adult	PV_SULF1	0.51586	0.99324	0.6983	0.99805	0.97025	0.984571
GSE168408_Human_Prefrontal_Cortex_level3_Adult	CCK_SYT6	0.53174	0.99324	0.5992	0.99805	0.44034	0.941015
GSE168408_Human_Prefrontal_Cortex_level3_Adult	PV_WFDC2	0.53616	0.99324	0.58607	0.99805	0.94746	0.97458
GSE168408_Human_Prefrontal_Cortex_level3_Adult	ID2_CSMD1	0.6013	0.99324	0.77172	0.99805	0.2183	0.941015
GSE168408_Human_Prefrontal_Cortex_level3_Adult	VIP_HS3ST3A1	0.63138	0.99324	0.71376	0.99805	0.39709	0.941015
GSE168408_Human_Prefrontal_Cortex_level3_Adult	CCK_RELN	0.64883	0.99324	0.66946	0.99805	0.44143	0.941015
GSE168408_Human_Prefrontal_Cortex_level3_Adult	VIP_DPP6	0.66284	0.99324	0.66216	0.99805	0.92283	0.97458
GSE168408_Human_Prefrontal_Cortex_level3_Adult	VIP_PCDH20	0.68598	0.99324	0.69605	0.99805	0.15023	0.941015
GSE168408_Human_Prefrontal_Cortex_level3_Adult	VIP_ADAMTSL1	0.69439	0.99324	0.72355	0.99805	0.54395	0.941015
GSE168408_Human_Prefrontal_Cortex_level3_Adult	CCK_SORCS1	0.72243	0.99324	0.74496	0.99805	0.87496	0.968915
GSE168408_Human_Prefrontal_Cortex_level3_Adult	OPC_dev	0.73753	0.99324	0.77115	0.99805	0.1517	0.941015
GSE168408_Human_Prefrontal_Cortex_level3_Adult	L2.3_CUX2_dev.5	0.7451	0.99324	0.9548	0.99805	0.15199	0.941015
GSE168408_Human_Prefrontal_Cortex_level3_Adult	L3_CUX2_PRSS12	0.75235	0.99324	0.76579	0.99805	0.5043	0.941015
GSE168408_Human_Prefrontal_Cortex_level3_Adult	SST_NPY	0.77667	0.99324	0.74549	0.99805	0.19203	0.941015
GSE168408_Human_Prefrontal_Cortex_level3_Adult	VIP_KIRREL3	0.77996	0.99324	0.80393	0.99805	0.74052	0.941015
GSE168408_Human_Prefrontal_Cortex_level3_Adult	VIP_CRH	0.81274	0.99324	0.87593	0.99805	0.99236	0.99284
GSE168408_Human_Prefrontal_Cortex_level3_Adult	VIP_CHRM2	0.82245	0.99324	0.92911	0.99805	0.5603	0.941015
GSE168408_Human_Prefrontal_Cortex_level3_Adult	L2.3_CUX2_dev.1	0.86076	0.99324	0.92419	0.99805	0.53566	0.941015
GSE168408_Human_Prefrontal_Cortex_level3_Adult	L4_RORB_MME	0.87241	0.99324	0.89476	0.99805	0.69511	0.941015
GSE168408_Human_Prefrontal_Cortex_level3_Adult	L2_CUX2_LAMP5	0.88266	0.99324	0.96097	0.99805	0.43147	0.941015
GSE168408_Human_Prefrontal_Cortex_level3_Adult	L5.6_THEMIS_NTNG2	0.89709	0.99324	0.7677	0.99805	0.54603	0.941015
GSE168408_Human_Prefrontal_Cortex_level3_Adult	L5.6_TLE4_SORCS1	0.91088	0.99324	0.94814	0.99805	0.64971	0.941015
GSE168408_Human_Prefrontal_Cortex_level3_Adult	L5.6_THEMIS_CNR1	0.94239	0.99324	0.95302	0.99805	0.69721	0.941015
GSE168408_Human_Prefrontal_Cortex_level3_Adult	L4_RORB_LRRK1	0.9459	0.99324	0.92193	0.99805	0.79089	0.948378
GSE168408_Human_Prefrontal_Cortex_level3_Adult	PV_SCUBE3	0.94847	0.99324	0.9762	0.99805	0.87922	0.971026
GSE168408_Human_Prefrontal_Cortex_level3_Adult	L2.3_CUX2_dev.3	0.95672	0.99324	0.98934	0.99805	0.88928	0.972143
GSE168408_Human_Prefrontal_Cortex_level3_Adult	L2_CUX2_LAMP5_dev	0.95734	0.99324	0.96274	0.99805	0.51955	0.941015
GSE168408_Human_Prefrontal_Cortex_level3_Adult	L4_RORB_dev.1	0.96611	0.99324	0.98168	0.99805	0.58321	0.941015
GSE168408_Human_Prefrontal_Cortex_level3_Adult	L4_RORB_MET	0.96703	0.99324	0.95965	0.99805	0.90058	0.972863
GSE168408_Human_Prefrontal_Cortex_level3_Infancy	L2_CUX2_LAMP5_dev	0.98974	0.994562	0.99923	0.99923	0.34734	0.941015
Linnarsson_GSE76381_Human_Midbrain	OMTN	0.99386	0.99476	0.97905	0.99805	0.83058	0.960184
GSE168408_Human_Prefrontal_Cortex_level3_Fetal	VIP_CHRM2	0.99401	0.99476	0.99483	0.99805	0.69694	0.941015
GSE168408_Human_Prefrontal_Cortex_level3_Neonatal	L4_RORB_dev.1	0.99476	0.99476	0.95086	0.99805	0.93527	0.97458
GSE168408_Human_Prefrontal_Cortex_level3_Infancy	VIP_CHRM2	0.99169	0.99476	0.96639	0.99805	0.56231	0.941015
GSE89232_Human_Blood	Blood_pre_cDC	NA	NA	NA	NA	NA	NA
GSE89232_Human_Blood	CD141_cDC	NA	NA	NA	NA	NA	NA
GSE89232_Human_Blood	CD1c_cDC	NA	NA	NA	NA	NA	NA
