## Supplementary material for "Disentangling the Shared and Differential Genetic Architecture Between COVID-19 and Other Respiratory Disorders: A Multi-Omics Genome-Wide Analysis": B2_Pneumonia.v.meta.xlsx (part 4 of 12)

### Sheet: T3.GWAS_catalog (continued)
Table 3. GWAS catalog annotations for SNPs in LD with independent significant SNPs in the genomic risk loci
16	rs550057	1.37005e-23	9	136141870	rs977371848	NA	2-hour postprandial insulin levels in prediabetes	45082	35971929	Lin L	44789	Endokrynol Pol	www.ncbi.nlm.nih.gov/pubmed/35971929	Genome-wide association study of fasting proinsulin, fasting insulin, 2-hour postprandial proinsulin, and 2-hour postprandial insulin in Chinese Han people.	451 Han Chinese ancestry individuals	NA	9q34.2		ABO, ABO			ENSG00000175164, ENSG00000281879	NA	NA	rs977371848-?	rs977371848	1	2519093	intron_variant	0	NR	2E-7	6.69897		NA		NR [NR] (imputed)	N
16	rs550057	1.37005e-23	9	136141870	rs977371848	NA	X-26054 levels	44879	35347128	Yin X	44648	Nat Commun	www.ncbi.nlm.nih.gov/pubmed/35347128	Genome-wide association studies of metabolites in Finnish men identify disease-relevant loci.	6,136 Finnish ancestry individuals	NA	9q34.2		ABO, ABO			ENSG00000175164, ENSG00000281879	NA	NA	rs977371848-C	rs977371848	1	2519093	intron_variant	0	NR	1E-24	24		0.32	unit decrease	NR [16000000] (imputed)	N
16	rs550057	1.37005e-23	9	136141870	rs977371848	NA	Red blood cell count	44589	33887194	Hu Y	44307	Am J Hum Genet	www.ncbi.nlm.nih.gov/pubmed/33887194	Whole-genome sequencing association analysis of quantitative red blood cell phenotypes: The NHLBI TOPMed program.	20,220 Amish, White ancestry individuals, 384 Asian ancestry individuals, 10,747 Black individuals, 13,119 ﻿Central American ancestry, ﻿Cuban ancestry, ﻿Dominican ancestry, ﻿Mexican ancestry, ﻿Puerto Rican ancestry, ﻿South American ancestry individuals	NA	9q34.2		ABO, ABO			ENSG00000175164, ENSG00000281879	NA	NA	rs977371848-C	rs977371848	1	2519093	intron_variant	0	NR	9E-14	13.0458		0.03	[0.03-0.03] unit increase	Illumina [92652022]	N
16	rs550057	1.37005e-23	9	136141870	rs977371848	NA	Hematocrit	44589	33887194	Hu Y	44307	Am J Hum Genet	www.ncbi.nlm.nih.gov/pubmed/33887194	Whole-genome sequencing association analysis of quantitative red blood cell phenotypes: The NHLBI TOPMed program.	33,324 Amish, White ancestry individuals, 654 Asian ancestry individuals, 14,474 Black individuals, 14,035 ﻿Central American ancestry, ﻿Cuban ancestry, ﻿Dominican ancestry, ﻿Mexican ancestry, ﻿Puerto Rican ancestry, ﻿South American ancestry individuals	NA	9q34.2		ABO, ABO			ENSG00000175164, ENSG00000281879	NA	NA	rs977371848-C	rs977371848	1	2519093	intron_variant	0	NR	1E-14	14		0.2	[0.14-0.26] unit increase	Illumina [110396782]	N
16	rs550057	1.37005e-23	9	136141870	rs977371848	NA	Hemoglobin	44589	33887194	Hu Y	44307	Am J Hum Genet	www.ncbi.nlm.nih.gov/pubmed/33887194	Whole-genome sequencing association analysis of quantitative red blood cell phenotypes: The NHLBI TOPMed program.	33,325 Amish, White ancestry individuals, 653 Asian ancestry individuals, 14,454 Black individuals, 14,029 ﻿Central American ancestry, ﻿Cuban ancestry, ﻿Dominican ancestry, ﻿Mexican ancestry, ﻿Puerto Rican ancestry, ﻿South American ancestry individuals	NA	9q34.2		ABO, ABO			ENSG00000175164, ENSG00000281879	NA	NA	rs977371848-C	rs977371848	1	2519093	intron_variant	0	NR	3E-17	16.5229		0.08	[0.06-0.1] unit increase	Illumina [110351653]	N
16	rs550057	1.37005e-23	9	136142217	rs644234	NA	Protein biomarker	41264	23056639	de Boer RA	41191	PLoS One	www.ncbi.nlm.nih.gov/pubmed/23056639	A genome-wide association study of circulating galectin-3.	3,776 European ancestry individuals	3,516 individuals	9q34.2	ABO	ABO, ABO			ENSG00000175164, ENSG00000281879	NA	NA	rs644234-G	rs644234	0	644234	intron_variant	0	0.35	4E-47	46.3979	(Galectin-3)	0.0684	[0.059-0.078] unit decrease	Illumina [2269099] (imputed)	N
16	rs550057	1.37005e-23	9	136143136	rs36058710	NA	Transferrin receptor protein 1 levels	45019	34648354	Pietzner M	44512	Science	www.ncbi.nlm.nih.gov/pubmed/34648354	Mapping the proteo-genomic convergence of human diseases.	10,708 European ancestry individuals	NA	9q34.2		ABO, ABO			ENSG00000175164, ENSG00000281879	NA	NA	rs36058710-?	rs36058710	0	36058710	intron_variant	0	0.7	4E-22	21.3979		0.145	[0.12-0.17] unit decrease	Affymetrix, Illumina [10200000] (imputed)	N
16	rs550057	1.37005e-23	9	136143136	rs36058710	NA	Heparin-induced thrombocytopenia in PF4/heparin antibody positivity	44890	35377938	Karnes JH	44624	Blood	www.ncbi.nlm.nih.gov/pubmed/35377938	ABO O blood group as a risk factor for platelet reactivity in heparin-induced thrombocytopenia.	1,422 European ancestry cases, 1,358 European ancestry controls	NA	9q34.2		ABO, ABO			ENSG00000175164, ENSG00000281879	NA	NA	rs36058710-?	rs36058710	0	36058710	intron_variant	0	NR	4E-10	9.39794		0.739		Illumina [9065510] (imputed)	N
16	rs550057	1.37005e-23	9	136144309	rs576125	NA	Histo-blood group ABO system transferase levels	45019	34648354	Pietzner M	44512	Science	www.ncbi.nlm.nih.gov/pubmed/34648354	Mapping the proteo-genomic convergence of human diseases.	10,708 European ancestry individuals	NA	9q34.2		ABO, ABO			ENSG00000175164, ENSG00000281879	NA	NA	rs576125-A	rs576125	0	576125	intron_variant	0	0.34	4E-5248	5247.4		1.228	[1.21-1.24] unit increase	Affymetrix, Illumina [10200000] (imputed)	N
16	rs550057	1.37005e-23	9	136144309	rs576125	NA	Leucine-rich repeat-containing protein 32 levels	45019	34648354	Pietzner M	44512	Science	www.ncbi.nlm.nih.gov/pubmed/34648354	Mapping the proteo-genomic convergence of human diseases.	10,708 European ancestry individuals	NA	9q34.2		ABO, ABO			ENSG00000175164, ENSG00000281879	NA	NA	rs576125-A	rs576125	0	576125	intron_variant	0	0.34	2E-83	82.699		0.254	[0.23-0.28] unit increase	Affymetrix, Illumina [10200000] (imputed)	N
16	rs550057	1.37005e-23	9	136144960	rs492488	NA	Blood protein levels	43420	30072576	Emilsson V	43314	Science	www.ncbi.nlm.nih.gov/pubmed/30072576	Co-regulatory networks of human serum proteins link genetics to disease.	3,200 European ancestry individuals	NA	9q34.2	NR	ABO, ABO			ENSG00000175164, ENSG00000281879	NA	NA	rs492488-G	rs492488	0	492488	intron_variant	0	0.739375	2E-53	52.699	(ICAM2, 14756_29_3)	0.424773	[0.37-0.48] unit increase	Illumina [> 1000000] (imputed)	N
16	rs550057	1.37005e-23	9	136144960	rs492488	NA	Blood protein levels	43420	30072576	Emilsson V	43314	Science	www.ncbi.nlm.nih.gov/pubmed/30072576	Co-regulatory networks of human serum proteins link genetics to disease.	3,200 European ancestry individuals	NA	9q34.2	NR	ABO, ABO			ENSG00000175164, ENSG00000281879	NA	NA	rs492488-G	rs492488	0	492488	intron_variant	0	0.739375	1E-104	104	(QSOX2, 8397_147_3)	0.595598	[0.54-0.65] unit decrease	Illumina [> 1000000] (imputed)	N
16	rs550057	1.37005e-23	9	136144960	rs492488	NA	Blood protein levels	43420	30072576	Emilsson V	43314	Science	www.ncbi.nlm.nih.gov/pubmed/30072576	Co-regulatory networks of human serum proteins link genetics to disease.	3,200 European ancestry individuals	NA	9q34.2	NR	ABO, ABO			ENSG00000175164, ENSG00000281879	NA	NA	rs492488-G	rs492488	0	492488	intron_variant	0	0.739375	6E-142	141.222	(SELE, 3470_1_2)	0.672991	[0.62-0.72] unit increase	Illumina [> 1000000] (imputed)	N
16	rs550057	1.37005e-23	9	136144960	rs492488	NA	Blood protein levels	43420	30072576	Emilsson V	43314	Science	www.ncbi.nlm.nih.gov/pubmed/30072576	Co-regulatory networks of human serum proteins link genetics to disease.	3,200 European ancestry individuals	NA	9q34.2	NR	ABO, ABO			ENSG00000175164, ENSG00000281879	NA	NA	rs492488-G	rs492488	0	492488	intron_variant	0	0.739375	1E-11	11	(DPEP2, 8327_26_3)	0.188445	[0.13-0.24] unit increase	Illumina [> 1000000] (imputed)	N
16	rs550057	1.37005e-23	9	136144960	rs492488	NA	Blood protein levels	43420	30072576	Emilsson V	43314	Science	www.ncbi.nlm.nih.gov/pubmed/30072576	Co-regulatory networks of human serum proteins link genetics to disease.	3,200 European ancestry individuals	NA	9q34.2	NR	ABO, ABO			ENSG00000175164, ENSG00000281879	NA	NA	rs492488-G	rs492488	0	492488	intron_variant	0	0.739375	2E-11	10.699	(LIFR, 5837_49_3)	0.185113	[0.13-0.24] unit increase	Illumina [> 1000000] (imputed)	N
16	rs550057	1.37005e-23	9	136144960	rs492488	NA	Blood protein levels	43420	30072576	Emilsson V	43314	Science	www.ncbi.nlm.nih.gov/pubmed/30072576	Co-regulatory networks of human serum proteins link genetics to disease.	3,200 European ancestry individuals	NA	9q34.2	NR	ABO, ABO			ENSG00000175164, ENSG00000281879	NA	NA	rs492488-G	rs492488	0	492488	intron_variant	0	0.739375	2E-10	9.69897	(FAM177A1, 8039_41_3)	0.181098	[0.13-0.24] unit increase	Illumina [> 1000000] (imputed)	N
16	rs550057	1.37005e-23	9	136144960	rs492488	NA	Blood protein levels	43420	30072576	Emilsson V	43314	Science	www.ncbi.nlm.nih.gov/pubmed/30072576	Co-regulatory networks of human serum proteins link genetics to disease.	3,200 European ancestry individuals	NA	9q34.2	NR	ABO, ABO			ENSG00000175164, ENSG00000281879	NA	NA	rs492488-G	rs492488	0	492488	intron_variant	0	0.739375	6E-10	9.22185	(CD200, 5112_73_3)	0.170399	[0.12-0.22] unit increase	Illumina [> 1000000] (imputed)	N
16	rs550057	1.37005e-23	9	136144960	rs492488	NA	Blood protein levels	43420	30072576	Emilsson V	43314	Science	www.ncbi.nlm.nih.gov/pubmed/30072576	Co-regulatory networks of human serum proteins link genetics to disease.	3,200 European ancestry individuals	NA	9q34.2	NR	ABO, ABO			ENSG00000175164, ENSG00000281879	NA	NA	rs492488-G	rs492488	0	492488	intron_variant	0	0.739375	9E-10	9.04576	(GNS, 3616_3_5)	0.172093	[0.12-0.23] unit increase	Illumina [> 1000000] (imputed)	N
16	rs550057	1.37005e-23	9	136144960	rs492488	NA	Blood protein levels	43420	30072576	Emilsson V	43314	Science	www.ncbi.nlm.nih.gov/pubmed/30072576	Co-regulatory networks of human serum proteins link genetics to disease.	3,200 European ancestry individuals	NA	9q34.2	NR	ABO, ABO			ENSG00000175164, ENSG00000281879	NA	NA	rs492488-G	rs492488	0	492488	intron_variant	0	0.739375	7E-49	48.1549	(GOLM1, 8983_7_3)	0.400743	[0.35-0.45] unit decrease	Illumina [> 1000000] (imputed)	N
16	rs550057	1.37005e-23	9	136144960	rs492488	NA	Blood protein levels	43420	30072576	Emilsson V	43314	Science	www.ncbi.nlm.nih.gov/pubmed/30072576	Co-regulatory networks of human serum proteins link genetics to disease.	3,200 European ancestry individuals	NA	9q34.2	NR	ABO, ABO			ENSG00000175164, ENSG00000281879	NA	NA	rs492488-G	rs492488	0	492488	intron_variant	0	0.739375	1E-12	12	(ROBO4, 9232_1_3)	0.190167	[0.14-0.24] unit increase	Illumina [> 1000000] (imputed)	N
16	rs550057	1.37005e-23	9	136144960	rs492488	NA	Blood protein levels	43420	30072576	Emilsson V	43314	Science	www.ncbi.nlm.nih.gov/pubmed/30072576	Co-regulatory networks of human serum proteins link genetics to disease.	3,200 European ancestry individuals	NA	9q34.2	NR	ABO, ABO			ENSG00000175164, ENSG00000281879	NA	NA	rs492488-G	rs492488	0	492488	intron_variant	0	0.739375	1E-97	97	(FAM3D, 13102_1_3)	0.56378	[0.51-0.61] unit decrease	Illumina [> 1000000] (imputed)	N
16	rs550057	1.37005e-23	9	136144960	rs492488	NA	Blood protein levels	43420	30072576	Emilsson V	43314	Science	www.ncbi.nlm.nih.gov/pubmed/30072576	Co-regulatory networks of human serum proteins link genetics to disease.	3,200 European ancestry individuals	NA	9q34.2	NR	ABO, ABO			ENSG00000175164, ENSG00000281879	NA	NA	rs492488-G	rs492488	0	492488	intron_variant	0	0.739375	1E-34	34	(VWF, 3050_7_2)	0.335939	[0.28-0.39] unit decrease	Illumina [> 1000000] (imputed)	N
16	rs550057	1.37005e-23	9	136144960	rs492488	NA	Blood protein levels	43420	30072576	Emilsson V	43314	Science	www.ncbi.nlm.nih.gov/pubmed/30072576	Co-regulatory networks of human serum proteins link genetics to disease.	3,200 European ancestry individuals	NA	9q34.2	NR	ABO, ABO			ENSG00000175164, ENSG00000281879	NA	NA	rs492488-G	rs492488	0	492488	intron_variant	0	0.739375	3E-36	35.5229	(SHANK3, 13242_134_3)	0.342482	[0.29-0.4] unit decrease	Illumina [> 1000000] (imputed)	N
16	rs550057	1.37005e-23	9	136144960	rs492488	NA	Blood protein levels	43420	30072576	Emilsson V	43314	Science	www.ncbi.nlm.nih.gov/pubmed/30072576	Co-regulatory networks of human serum proteins link genetics to disease.	3,200 European ancestry individuals	NA	9q34.2	NR	ABO, ABO			ENSG00000175164, ENSG00000281879	NA	NA	rs492488-G	rs492488	0	492488	intron_variant	0	0.739375	4E-36	35.3979	(KDR, 3651_50_5)	0.345867	[0.29-0.4] unit increase	Illumina [> 1000000] (imputed)	N
16	rs550057	1.37005e-23	9	136144960	rs492488	NA	Blood protein levels	43420	30072576	Emilsson V	43314	Science	www.ncbi.nlm.nih.gov/pubmed/30072576	Co-regulatory networks of human serum proteins link genetics to disease.	3,200 European ancestry individuals	NA	9q34.2	NR	ABO, ABO			ENSG00000175164, ENSG00000281879	NA	NA	rs492488-G	rs492488	0	492488	intron_variant	0	0.739375	6E-36	35.2218	(ADGRF5, 6409_57_3)	0.355169	[0.3-0.41] unit increase	Illumina [> 1000000] (imputed)	N
16	rs550057	1.37005e-23	9	136144960	rs492488	NA	Blood protein levels	43420	30072576	Emilsson V	43314	Science	www.ncbi.nlm.nih.gov/pubmed/30072576	Co-regulatory networks of human serum proteins link genetics to disease.	3,200 European ancestry individuals	NA	9q34.2	NR	ABO, ABO			ENSG00000175164, ENSG00000281879	NA	NA	rs492488-G	rs492488	0	492488	intron_variant	0	0.739375	2E-35	34.699	(ICAM5, 8245_27_3)	0.344512	[0.29-0.4] unit increase	Illumina [> 1000000] (imputed)	N
16	rs550057	1.37005e-23	9	136144960	rs492488	NA	Blood protein levels	43420	30072576	Emilsson V	43314	Science	www.ncbi.nlm.nih.gov/pubmed/30072576	Co-regulatory networks of human serum proteins link genetics to disease.	3,200 European ancestry individuals	NA	9q34.2	NR	ABO, ABO			ENSG00000175164, ENSG00000281879	NA	NA	rs492488-G	rs492488	0	492488	intron_variant	0	0.739375	1E-45	45	(F8, 13499_30_3)	0.378848	[0.33-0.43] unit decrease	Illumina [> 1000000] (imputed)	N
16	rs550057	1.37005e-23	9	136144960	rs492488	NA	Blood protein levels	43420	30072576	Emilsson V	43314	Science	www.ncbi.nlm.nih.gov/pubmed/30072576	Co-regulatory networks of human serum proteins link genetics to disease.	3,200 European ancestry individuals	NA	9q34.2	NR	ABO, ABO			ENSG00000175164, ENSG00000281879	NA	NA	rs492488-G	rs492488	0	492488	intron_variant	0	0.739375	6E-42	41.2218	(INSR, 3448_13_2)	0.369061	[0.32-0.42] unit increase	Illumina [> 1000000] (imputed)	N
16	rs550057	1.37005e-23	9	136144960	rs492488	NA	Blood protein levels	43420	30072576	Emilsson V	43314	Science	www.ncbi.nlm.nih.gov/pubmed/30072576	Co-regulatory networks of human serum proteins link genetics to disease.	3,200 European ancestry individuals	NA	9q34.2	NR	ABO, ABO			ENSG00000175164, ENSG00000281879	NA	NA	rs492488-G	rs492488	0	492488	intron_variant	0	0.739375	2E-9	8.69897	(B3GNT2, 7980_72_3)	0.169651	[0.11-0.22] unit decrease	Illumina [> 1000000] (imputed)	N
16	rs550057	1.37005e-23	9	136144960	rs492488	NA	Blood protein levels	43420	30072576	Emilsson V	43314	Science	www.ncbi.nlm.nih.gov/pubmed/30072576	Co-regulatory networks of human serum proteins link genetics to disease.	3,200 European ancestry individuals	NA	9q34.2	NR	ABO, ABO			ENSG00000175164, ENSG00000281879	NA	NA	rs492488-G	rs492488	0	492488	intron_variant	0	0.739375	3E-9	8.52288	(MET, 11814_29_3)	0.167513	[0.11-0.22] unit increase	Illumina [> 1000000] (imputed)	N
16	rs550057	1.37005e-23	9	136144960	rs492488	NA	Blood protein levels	43420	30072576	Emilsson V	43314	Science	www.ncbi.nlm.nih.gov/pubmed/30072576	Co-regulatory networks of human serum proteins link genetics to disease.	3,200 European ancestry individuals	NA	9q34.2	NR	ABO, ABO			ENSG00000175164, ENSG00000281879	NA	NA	rs492488-G	rs492488	0	492488	intron_variant	0	0.739375	8E-9	8.09691	(L1CAM, 4246_40_2)	0.159773	[0.11-0.21] unit increase	Illumina [> 1000000] (imputed)	N
16	rs550057	1.37005e-23	9	136144960	rs492488	NA	Blood protein levels	43420	30072576	Emilsson V	43314	Science	www.ncbi.nlm.nih.gov/pubmed/30072576	Co-regulatory networks of human serum proteins link genetics to disease.	3,200 European ancestry individuals	NA	9q34.2	NR	ABO, ABO			ENSG00000175164, ENSG00000281879	NA	NA	rs492488-G	rs492488	0	492488	intron_variant	0	0.739375	3E-43	42.5229	(TIE1, 2844_53_2)	0.379413	[0.33-0.43] unit decrease	Illumina [> 1000000] (imputed)	N
16	rs550057	1.37005e-23	9	136144960	rs492488	NA	Blood protein levels	43420	30072576	Emilsson V	43314	Science	www.ncbi.nlm.nih.gov/pubmed/30072576	Co-regulatory networks of human serum proteins link genetics to disease.	3,200 European ancestry individuals	NA	9q34.2	NR	ABO, ABO			ENSG00000175164, ENSG00000281879	NA	NA	rs492488-G	rs492488	0	492488	intron_variant	0	0.739375	6E-1201	1200.22	(ABO, 9253_52_3)	1.45697	[1.43-1.48] unit decrease	Illumina [> 1000000] (imputed)	N
16	rs550057	1.37005e-23	9	136144960	rs492488	NA	Blood protein levels	43420	30072576	Emilsson V	43314	Science	www.ncbi.nlm.nih.gov/pubmed/30072576	Co-regulatory networks of human serum proteins link genetics to disease.	3,200 European ancestry individuals	NA	9q34.2	NR	ABO, ABO			ENSG00000175164, ENSG00000281879	NA	NA	rs492488-G	rs492488	0	492488	intron_variant	0	0.739375	7E-25	24.1549	(IL3RA, 13744_37_3)	0.270852	[0.22-0.32] unit increase	Illumina [> 1000000] (imputed)	N
16	rs550057	1.37005e-23	9	136144960	rs492488	NA	Blood protein levels	43420	30072576	Emilsson V	43314	Science	www.ncbi.nlm.nih.gov/pubmed/30072576	Co-regulatory networks of human serum proteins link genetics to disease.	3,200 European ancestry individuals	NA	9q34.2	NR	ABO, ABO			ENSG00000175164, ENSG00000281879	NA	NA	rs492488-G	rs492488	0	492488	intron_variant	0	0.739375	4E-26	25.3979	(FLT4, 2358_19_2)	0.297205	[0.24-0.35] unit increase	Illumina [> 1000000] (imputed)	N
16	rs550057	1.37005e-23	9	136144960	rs492488	NA	Blood protein levels	43420	30072576	Emilsson V	43314	Science	www.ncbi.nlm.nih.gov/pubmed/30072576	Co-regulatory networks of human serum proteins link genetics to disease.	3,200 European ancestry individuals	NA	9q34.2	NR	ABO, ABO			ENSG00000175164, ENSG00000281879	NA	NA	rs492488-G	rs492488	0	492488	intron_variant	0	0.739375	7E-23	22.1549	(MET, 2837_3_2)	0.278841	[0.22-0.33] unit increase	Illumina [> 1000000] (imputed)	N
16	rs550057	1.37005e-23	9	136144960	rs492488	NA	Blood protein levels	43420	30072576	Emilsson V	43314	Science	www.ncbi.nlm.nih.gov/pubmed/30072576	Co-regulatory networks of human serum proteins link genetics to disease.	3,200 European ancestry individuals	NA	9q34.2	NR	ABO, ABO			ENSG00000175164, ENSG00000281879	NA	NA	rs492488-G	rs492488	0	492488	intron_variant	0	0.739375	1E-22	22	(KIN, 14643_27_3)	0.268205	[0.22-0.32] unit increase	Illumina [> 1000000] (imputed)	N
16	rs550057	1.37005e-23	9	136144960	rs492488	NA	Blood protein levels	43420	30072576	Emilsson V	43314	Science	www.ncbi.nlm.nih.gov/pubmed/30072576	Co-regulatory networks of human serum proteins link genetics to disease.	3,200 European ancestry individuals	NA	9q34.2	NR	ABO, ABO			ENSG00000175164, ENSG00000281879	NA	NA	rs492488-G	rs492488	0	492488	intron_variant	0	0.739375	4E-22	21.3979	(CHST15, 4469_78_2)	0.264456	[0.21-0.32] unit increase	Illumina [> 1000000] (imputed)	N
16	rs550057	1.37005e-23	9	136144960	rs492488	NA	Blood protein levels	43420	30072576	Emilsson V	43314	Science	www.ncbi.nlm.nih.gov/pubmed/30072576	Co-regulatory networks of human serum proteins link genetics to disease.	3,200 European ancestry individuals	NA	9q34.2	NR	ABO, ABO			ENSG00000175164, ENSG00000281879	NA	NA	rs492488-G	rs492488	0	492488	intron_variant	0	0.739375	2E-21	20.699	(GLCE, 7808_5_3)	0.267369	[0.21-0.32] unit decrease	Illumina [> 1000000] (imputed)	N
16	rs550057	1.37005e-23	9	136144960	rs492488	NA	Blood protein levels	43420	30072576	Emilsson V	43314	Science	www.ncbi.nlm.nih.gov/pubmed/30072576	Co-regulatory networks of human serum proteins link genetics to disease.	3,200 European ancestry individuals	NA	9q34.2	NR	ABO, ABO			ENSG00000175164, ENSG00000281879	NA	NA	rs492488-G	rs492488	0	492488	intron_variant	0	0.739375	1E-17	17	(MBL2, 3000_66_1)	0.235977	[0.18-0.29] unit decrease	Illumina [> 1000000] (imputed)	N
16	rs550057	1.37005e-23	9	136144960	rs492488	NA	Blood protein levels	43420	30072576	Emilsson V	43314	Science	www.ncbi.nlm.nih.gov/pubmed/30072576	Co-regulatory networks of human serum proteins link genetics to disease.	3,200 European ancestry individuals	NA	9q34.2	NR	ABO, ABO			ENSG00000175164, ENSG00000281879	NA	NA	rs492488-G	rs492488	0	492488	intron_variant	0	0.739375	3E-16	15.5229	(ICAM5, 5124_62_3)	0.226266	[0.17-0.28] unit increase	Illumina [> 1000000] (imputed)	N
16	rs550057	1.37005e-23	9	136144960	rs492488	NA	Blood protein levels	43420	30072576	Emilsson V	43314	Science	www.ncbi.nlm.nih.gov/pubmed/30072576	Co-regulatory networks of human serum proteins link genetics to disease.	3,200 European ancestry individuals	NA	9q34.2	NR	ABO, ABO			ENSG00000175164, ENSG00000281879	NA	NA	rs492488-G	rs492488	0	492488	intron_variant	0	0.739375	2E-19	18.699	(CHST15, 14097_86_3)	0.247029	[0.19-0.3] unit increase	Illumina [> 1000000] (imputed)	N
16	rs550057	1.37005e-23	9	136144960	rs492488	NA	Blood protein levels	43420	30072576	Emilsson V	43314	Science	www.ncbi.nlm.nih.gov/pubmed/30072576	Co-regulatory networks of human serum proteins link genetics to disease.	3,200 European ancestry individuals	NA	9q34.2	NR	ABO, ABO			ENSG00000175164, ENSG00000281879	NA	NA	rs492488-G	rs492488	0	492488	intron_variant	0	0.739375	3E-21	20.5229	(CASC4, 8838_10_3)	0.271609	[0.22-0.33] unit decrease	Illumina [> 1000000] (imputed)	N
16	rs550057	1.37005e-23	9	136144960	rs492488	NA	Blood protein levels	43420	30072576	Emilsson V	43314	Science	www.ncbi.nlm.nih.gov/pubmed/30072576	Co-regulatory networks of human serum proteins link genetics to disease.	3,200 European ancestry individuals	NA	9q34.2	NR	ABO, ABO			ENSG00000175164, ENSG00000281879	NA	NA	rs492488-G	rs492488	0	492488	intron_variant	0	0.739375	3E-18	17.5229	(CD36, 2973_15_2)	0.232576	[0.18-0.28] unit decrease	Illumina [> 1000000] (imputed)	N
16	rs550057	1.37005e-23	9	136144960	rs492488	NA	Blood protein levels	43420	30072576	Emilsson V	43314	Science	www.ncbi.nlm.nih.gov/pubmed/30072576	Co-regulatory networks of human serum proteins link genetics to disease.	3,200 European ancestry individuals	NA	9q34.2	NR	ABO, ABO			ENSG00000175164, ENSG00000281879	NA	NA	rs492488-G	rs492488	0	492488	intron_variant	0	0.739375	5E-18	17.301	(LRRC32, 7551_33_4)	0.230437	[0.18-0.28] unit decrease	Illumina [> 1000000] (imputed)	N
16	rs550057	1.37005e-23	9	136144960	rs492488	NA	Blood protein levels	43420	30072576	Emilsson V	43314	Science	www.ncbi.nlm.nih.gov/pubmed/30072576	Co-regulatory networks of human serum proteins link genetics to disease.	3,200 European ancestry individuals	NA	9q34.2	NR	ABO, ABO			ENSG00000175164, ENSG00000281879	NA	NA	rs492488-G	rs492488	0	492488	intron_variant	0	0.739375	6E-18	17.2218	(C1GALT1C1, 5735_54_3)	0.243695	[0.19-0.3] unit decrease	Illumina [> 1000000] (imputed)	N
16	rs550057	1.37005e-23	9	136144960	rs492488	NA	Blood protein levels	43420	30072576	Emilsson V	43314	Science	www.ncbi.nlm.nih.gov/pubmed/30072576	Co-regulatory networks of human serum proteins link genetics to disease.	3,200 European ancestry individuals	NA	9q34.2	NR	ABO, ABO			ENSG00000175164, ENSG00000281879	NA	NA	rs492488-G	rs492488	0	492488	intron_variant	0	0.739375	2E-274	273.699	(CD209, 3029_52_2)	0.90997	[0.86-0.96] unit decrease	Illumina [> 1000000] (imputed)	N
16	rs550057	1.37005e-23	9	136144960	rs492488	NA	Blood protein levels	43420	30072576	Emilsson V	43314	Science	www.ncbi.nlm.nih.gov/pubmed/30072576	Co-regulatory networks of human serum proteins link genetics to disease.	3,200 European ancestry individuals	NA	9q34.2	NR	ABO, ABO			ENSG00000175164, ENSG00000281879	NA	NA	rs492488-G	rs492488	0	492488	intron_variant	0	0.739375	1E-13	13	(EPHA4, 7190_50_3)	0.200146	[0.15-0.25] unit increase	Illumina [> 1000000] (imputed)	N
16	rs550057	1.37005e-23	9	136144960	rs492488	NA	Blood protein levels	43420	30072576	Emilsson V	43314	Science	www.ncbi.nlm.nih.gov/pubmed/30072576	Co-regulatory networks of human serum proteins link genetics to disease.	3,200 European ancestry individuals	NA	9q34.2	NR	ABO, ABO			ENSG00000175164, ENSG00000281879	NA	NA	rs492488-G	rs492488	0	492488	intron_variant	0	0.739375	2E-13	12.699	(CASC4, 10613_33_3)	0.208585	[0.15-0.26] unit decrease	Illumina [> 1000000] (imputed)	N
16	rs550057	1.37005e-23	9	136144960	rs492488	NA	Blood protein levels	43420	30072576	Emilsson V	43314	Science	www.ncbi.nlm.nih.gov/pubmed/30072576	Co-regulatory networks of human serum proteins link genetics to disease.	3,200 European ancestry individuals	NA	9q34.2	NR	ABO, ABO			ENSG00000175164, ENSG00000281879	NA	NA	rs492488-G	rs492488	0	492488	intron_variant	0	0.739375	2E-13	12.699	(PNPLA2, 9802_27_3)	0.204704	[0.15-0.26] unit increase	Illumina [> 1000000] (imputed)	N
16	rs550057	1.37005e-23	9	136144960	rs492488	NA	Glycine levels	43605	31070104	Jia Q	43594	J Am Heart Assoc	www.ncbi.nlm.nih.gov/pubmed/31070104	Genetic Determinants of Circulating Glycine Levels and Risk of Coronary Artery Disease.	19,112 European ancestry male individuals	NA	9q34.2	ABO	ABO, ABO			ENSG00000175164, ENSG00000281879	NA	NA	rs492488-G	rs492488	0	492488	intron_variant	0	0.552182	5E-6	5.30103		0.049598	[0.028-0.071] unit increase	Affymetrix, Illumina [7487927] (imputed)	N
16	rs550057	1.37005e-23	9	136144960	rs492488	NA	Glycine levels	43605	31070104	Jia Q	43594	J Am Heart Assoc	www.ncbi.nlm.nih.gov/pubmed/31070104	Genetic Determinants of Circulating Glycine Levels and Risk of Coronary Artery Disease.	30,118 European ancestry individuals	NA	9q34.2	ABO	ABO, ABO			ENSG00000175164, ENSG00000281879	NA	NA	rs492488-G	rs492488	0	492488	intron_variant	0	0.552182	1E-8	8		0.051118	[0.034-0.069] unit increase	Affymetrix, Illumina [7487927] (imputed)	N
16	rs550057	1.37005e-23	9	136145414	rs587611953	NA	Monocyte percentage of white cells	42977	27863252	Astle WJ	42691	Cell	www.ncbi.nlm.nih.gov/pubmed/27863252	The Allelic Landscape of Human Blood Cell Trait Variation and Links to Common Complex Disease.	170,494 European ancestry individuals	NA	9q34.2	ABO	ABO, ABO			ENSG00000175164, ENSG00000281879	NA	NA	rs587611953-A	rs587611953	0	587611953	intron_variant	0	0.1637	1E-11	11		0.0363127	[0.026-0.047] unit decrease	Affymetrix [~ 2500000] (imputed)	N
16	rs550057	1.37005e-23	9	136145414	rs587611953	NA	Mean platelet volume	44092	32888494	Vuckovic D	44075	Cell	www.ncbi.nlm.nih.gov/pubmed/32888494	The Polygenic and Monogenic Basis of Blood Traits and Diseases.	408,112 British individuals	NA	9q34.2	ABO	ABO, ABO			ENSG00000175164, ENSG00000281879	NA	NA	rs587611953-A	rs587611953	0	587611953	intron_variant	0	0.164183	2E-9	8.69897		0.0202613	[0.014-0.027] unit increase	Affymetrix [93095623] (imputed)	N
16	rs550057	1.37005e-23	9	136145414	rs587611953	NA	Sulfhydryl oxidase 2 levels	45019	34648354	Pietzner M	44512	Science	www.ncbi.nlm.nih.gov/pubmed/34648354	Mapping the proteo-genomic convergence of human diseases.	10,708 European ancestry individuals	NA	9q34.2		ABO, ABO			ENSG00000175164, ENSG00000281879	NA	NA	rs587611953-A	rs587611953	0	587611953	intron_variant	0	0.17	2E-246	245.699		0.644	[0.61-0.68] unit increase	Affymetrix, Illumina [10200000] (imputed)	N
16	rs550057	1.37005e-23	9	136145414	rs587611953	NA	E-selectin levels	45019	34648354	Pietzner M	44512	Science	www.ncbi.nlm.nih.gov/pubmed/34648354	Mapping the proteo-genomic convergence of human diseases.	10,708 European ancestry individuals	NA	9q34.2		ABO, ABO			ENSG00000175164, ENSG00000281879	NA	NA	rs587611953-A	rs587611953	0	587611953	intron_variant	0	0.17	4E-291	290.398		0.693	[0.66-0.73] unit decrease	Affymetrix, Illumina [10200000] (imputed)	N
16	rs550057	1.37005e-23	9	136145414	rs587611953	NA	Golgi membrane protein 1 levels	45019	34648354	Pietzner M	44512	Science	www.ncbi.nlm.nih.gov/pubmed/34648354	Mapping the proteo-genomic convergence of human diseases.	10,708 European ancestry individuals	NA	9q34.2		ABO, ABO			ENSG00000175164, ENSG00000281879	NA	NA	rs587611953-A	rs587611953	0	587611953	intron_variant	0	0.17	6E-133	132.222		0.479	[0.44-0.52] unit increase	Affymetrix, Illumina [10200000] (imputed)	N
16	rs550057	1.37005e-23	9	136145414	rs587611953	NA	Coagulation Factor VIII levels (F8.13499.30.3)	44936	29875488	Sun BB	43257	Nature	www.ncbi.nlm.nih.gov/pubmed/29875488	Genomic atlas of the human plasma proteome.	3,301 European ancestry individuals	NA	9q34.2		ABO, ABO			ENSG00000175164, ENSG00000281879	NA	NA	rs587611953-A	rs587611953	0	587611953	intron_variant	0	0.169	3E-57	56.5229		0.58	[0.5-0.66] unit increase	Affymetrix [10572788] (imputed)	N
16	rs550057	1.37005e-23	9	136145414	rs587611953	NA	E-selectin levels (SELE.3470.1.2)	44936	29875488	Sun BB	43257	Nature	www.ncbi.nlm.nih.gov/pubmed/29875488	Genomic atlas of the human plasma proteome.	3,301 European ancestry individuals	NA	9q34.2		ABO, ABO			ENSG00000175164, ENSG00000281879	NA	NA	rs587611953-A	rs587611953	0	587611953	intron_variant	0	0.169	7E-87	86.1549		0.7	[-0.62--0.78] unit decrease	Affymetrix [10572788] (imputed)	N
16	rs550057	1.37005e-23	9	136145414	rs587611953	NA	CD209 antigen levels (CD209.3029.52.2)	44936	29875488	Sun BB	43257	Nature	www.ncbi.nlm.nih.gov/pubmed/29875488	Genomic atlas of the human plasma proteome.	3,301 European ancestry individuals	NA	9q34.2		ABO, ABO			ENSG00000175164, ENSG00000281879	NA	NA	rs587611953-A	rs587611953	0	587611953	intron_variant	0	0.169	1E-156	156		0.91	[0.85-0.97] unit increase	Affymetrix [10572788] (imputed)	N
16	rs550057	1.37005e-23	9	136145414	rs587611953	NA	Sulfhydryl oxidase 2 levels (QSOX2.8397.147.3)	44936	29875488	Sun BB	43257	Nature	www.ncbi.nlm.nih.gov/pubmed/29875488	Genomic atlas of the human plasma proteome.	3,301 European ancestry individuals	NA	9q34.2		ABO, ABO			ENSG00000175164, ENSG00000281879	NA	NA	rs587611953-A	rs587611953	0	587611953	intron_variant	0	0.169	3E-61	60.5229		0.6	[0.52-0.68] unit increase	Affymetrix [10572788] (imputed)	N
16	rs550057	1.37005e-23	9	136145414	rs587611953	NA	Protein FAM3D levels (FAM3D.13102.1.3)	44936	29875488	Sun BB	43257	Nature	www.ncbi.nlm.nih.gov/pubmed/29875488	Genomic atlas of the human plasma proteome.	3,301 European ancestry individuals	NA	9q34.2		ABO, ABO			ENSG00000175164, ENSG00000281879	NA	NA	rs587611953-A	rs587611953	0	587611953	intron_variant	0	0.169	1E-34	34		0.45	[0.37-0.53] unit increase	Affymetrix [10572788] (imputed)	N
16	rs550057	1.37005e-23	9	136145414	rs587611953	NA	Golgi membrane protein 1 levels (GOLM1.8983.7.3)	44936	29875488	Sun BB	43257	Nature	www.ncbi.nlm.nih.gov/pubmed/29875488	Genomic atlas of the human plasma proteome.	3,301 European ancestry individuals	NA	9q34.2		ABO, ABO			ENSG00000175164, ENSG00000281879	NA	NA	rs587611953-A	rs587611953	0	587611953	intron_variant	0	0.169	3E-25	24.5229		0.38	[0.3-0.46] unit increase	Affymetrix [10572788] (imputed)	N
16	rs550057	1.37005e-23	9	136145414	rs587611953	NA	Histo-blood group ABO system transferase levels (ABO.9253.52.3)	44936	29875488	Sun BB	43257	Nature	www.ncbi.nlm.nih.gov/pubmed/29875488	Genomic atlas of the human plasma proteome.	3,301 European ancestry individuals	NA	9q34.2		ABO, ABO			ENSG00000175164, ENSG00000281879	NA	NA	rs587611953-A	rs587611953	0	587611953	intron_variant	0	0.169	8E-255	254.097		1.1	[1.04-1.16] unit increase	Affymetrix [10572788] (imputed)	N
16	rs550057	1.37005e-23	9	136145414	rs587611953	NA	Desmoglein-2 levels	45019	34648354	Pietzner M	44512	Science	www.ncbi.nlm.nih.gov/pubmed/34648354	Mapping the proteo-genomic convergence of human diseases.	10,708 European ancestry individuals	NA	9q34.2		ABO, ABO			ENSG00000175164, ENSG00000281879	NA	NA	rs587611953-A	rs587611953	0	587611953	intron_variant	0	0.17	6E-61	60.2218		0.313	[0.28-0.35] unit increase	Affymetrix, Illumina [10200000] (imputed)	N
16	rs550057	1.37005e-23	9	136145414	rs587611953	NA	Vertical cup-disc ratio	44767	34077760	Alipanahi B	44348	Am J Hum Genet	www.ncbi.nlm.nih.gov/pubmed/34077760	Large-scale machine-learning-based phenotyping significantly improves genomic discovery for optic nerve head morphology.	65,680 European ancestry individuals	NA	9q34.2		ABO, ABO			ENSG00000175164, ENSG00000281879	NA	NA	rs587611953-C	rs587611953	0	587611953	intron_variant	0	0.836	5E-13	12.301		0.00671	[0.0047-0.0087] unit decrease	Affymetrix [13110443] (imputed)	N
16	rs550057	1.37005e-23	9	136145414	rs587611953	NA	Vertical cup-disc ratio	44767	34077760	Alipanahi B	44348	Am J Hum Genet	www.ncbi.nlm.nih.gov/pubmed/34077760	Large-scale machine-learning-based phenotyping significantly improves genomic discovery for optic nerve head morphology.	89,579 European ancestry individuals	NA	9q34.2		ABO, ABO			ENSG00000175164, ENSG00000281879	NA	NA	rs587611953-C	rs587611953	0	587611953	intron_variant	0	NR	5E-13	12.301		0.0506	[0.036-0.066] unit decrease	Affymetrix [8600000] (imputed)	N
16	rs550057	1.37005e-23	9	136145419	rs13292932	NA	Lactosylceramide 4-alpha-galactosyltransferase levels	45019	34648354	Pietzner M	44512	Science	www.ncbi.nlm.nih.gov/pubmed/34648354	Mapping the proteo-genomic convergence of human diseases.	10,708 European ancestry individuals	NA	9q34.2		ABO, ABO			ENSG00000175164, ENSG00000281879	NA	NA	rs13292932-A	rs13292932	0	13292932	intron_variant	0	0.32	4E-14	13.3979		0.107	[0.08-0.134] unit increase	Affymetrix, Illumina [10200000] (imputed)	N
16	rs550057	1.37005e-23	9	136145419	rs13292932	NA	Vertex-wise cortical thickness	44627	34910505	van der Meer D	44545	Sci Adv	www.ncbi.nlm.nih.gov/pubmed/34910505	The genetic architecture of human cortical folding.	33,748 European ancestry individuals	NA	9q34.2		ABO, ABO			ENSG00000175164, ENSG00000281879	NA	NA	rs13292932-A	rs13292932	0	13292932	intron_variant	0	0.37	2E-13	12.699		7.35	z score increase	Affymetrix [9061022] (imputed)	N
16	rs550057	1.37005e-23	9	136145484	rs582094	NA	Diverticular disease	43404	30177863	Maguire LH	43346	Nat Genet	www.ncbi.nlm.nih.gov/pubmed/30177863	Genome-wide association analyses identify 39 new susceptibility loci for diverticular disease.	27,444 British ancestry cases, 382,284 British ancestry controls	NA	9q34.2	ABO	ABO, ABO			ENSG00000175164, ENSG00000281879	NA	NA	rs582094-T	rs582094	0	582094	intron_variant	0	0.31857582039812	2E-11	10.699		0.0038815	[NR] unit decrease	Affymetrix [> 30000000] (imputed)	N
16	rs550057	1.37005e-23	9	136145907	rs34357864	NA	Chloride intracellular channel protein 5 levels	45019	34648354	Pietzner M	44512	Science	www.ncbi.nlm.nih.gov/pubmed/34648354	Mapping the proteo-genomic convergence of human diseases.	10,708 European ancestry individuals	NA	9q34.2		ABO, ABO			ENSG00000175164, ENSG00000281879	NA	NA	rs34357864-?	rs34357864	0	34357864	intron_variant	0	0.66	6E-15	14.2218		0.101	[0.076-0.126] unit decrease	Affymetrix, Illumina [10200000] (imputed)	N
16	rs550057	1.37005e-23	9	136145974	rs2769071	NA	Circulating fibroblast growth factor 23 levels	43409	30217807	Robinson-Cohen C	43357	J Am Soc Nephrol	www.ncbi.nlm.nih.gov/pubmed/30217807	Genetic Variants Associated with Circulating Fibroblast Growth Factor 23.	16,624 European ancestry individuals	4,443 African ancestry individuals	9q34.2	ABO	ABO, ABO			ENSG00000175164, ENSG00000281879	NA	NA	rs2769071-A	rs2769071	0	2769071	intron_variant	0	0.6491	6E-17	16.2218	(EA)	0.037	[0.027-0.047] unit decrease	Affymetrix, Illumina [NR] (imputed)	N
16	rs550057	1.37005e-23	9	136145974	rs2769071	NA	Serum levels of protein SHANK3	44607	35078996	Gudjonsson A	44586	Nat Commun	www.ncbi.nlm.nih.gov/pubmed/35078996	A genome-wide association study of serum proteins reveals shared loci with common diseases.	5,365 Icelandic ancestry individuals	NA	9q34.2		ABO, ABO			ENSG00000175164, ENSG00000281879	NA	NA	rs2769071-G	rs2769071	0	2769071	intron_variant	0	0.2575	9E-61	60.0458		0.342479	[0.3-0.38] unit increase	Illumina [7506463] (imputed)	N
16	rs550057	1.37005e-23	9	136145974	rs2769071	NA	Venous thromboembolism or factor VII levels (pleiotropy)	44762	35285134	Temprano-Sagrera G	44634	J Thromb Haemost	www.ncbi.nlm.nih.gov/pubmed/35285134	Multi-phenotype analyses of hemostatic traits with cardiovascular events reveal novel genetic associations.	27,495 European or African American individuals with measurements, 30,234 European or African American VTE cases, 172,122 European or African American VTE controls	NA	9q34.2		ABO, ABO			ENSG00000175164, ENSG00000281879	NA	NA	rs2769071-?	rs2769071	0	2769071	intron_variant	0	NR	8E-176	175.097		NA		NR [NR]	N
16	rs550057	1.37005e-23	9	136145974	rs2769071	NA	Venous thromboembolism or fibrinogen levels (pleiotropy)	44762	35285134	Temprano-Sagrera G	44634	J Thromb Haemost	www.ncbi.nlm.nih.gov/pubmed/35285134	Multi-phenotype analyses of hemostatic traits with cardiovascular events reveal novel genetic associations.	120,246 European ancestry individuals with measurements, 30,234 European or African American VTE cases, 172,122 European or African American VTE controls	NA	9q34.2		ABO, ABO			ENSG00000175164, ENSG00000281879	NA	NA	rs2769071-?	rs2769071	0	2769071	intron_variant	0	NR	1E-180	180		NA		NR [NR]	N
16	rs550057	1.37005e-23	9	136145974	rs2769071	NA	Venous thromboembolism or factor XI levels (pleiotropy)	44762	35285134	Temprano-Sagrera G	44634	J Thromb Haemost	www.ncbi.nlm.nih.gov/pubmed/35285134	Multi-phenotype analyses of hemostatic traits with cardiovascular events reveal novel genetic associations.	16,169 European ancestry individuals with measurements, 30,234 European or African American VTE cases, 172,122 European or African American VTE controls	NA	9q34.2		ABO, ABO			ENSG00000175164, ENSG00000281879	NA	NA	rs2769071-?	rs2769071	0	2769071	intron_variant	0	NR	3E-176	175.523		NA		NR [NR]	N
16	rs550057	1.37005e-23	9	136146068	rs59602812	NA	Protein CASC4 levels	45019	34648354	Pietzner M	44512	Science	www.ncbi.nlm.nih.gov/pubmed/34648354	Mapping the proteo-genomic convergence of human diseases.	10,708 European ancestry individuals	NA	9q34.2		ABO, ABO			ENSG00000175164, ENSG00000281879	NA	NA	rs59602812-?	rs59602812	0	59602812	intron_variant	0	0.66	1E-126	126		0.319	[0.29-0.34] unit decrease	Affymetrix, Illumina [10200000] (imputed)	N
16	rs550057	1.37005e-23	9	136146077	rs676996	NA	Monocyte count	44095	32888493	Chen MH	44075	Cell	www.ncbi.nlm.nih.gov/pubmed/32888493	Trans-ethnic and Ancestry-Specific Blood-Cell Genetics in 746,667 Individuals from 5 Global Populations.	521,594 European ancestry individuals	NA	9q34.2	NR	ABO, ABO			ENSG00000175164, ENSG00000281879	NA	NA	rs676996-G	rs676996	0	676996	intron_variant	0	0.32021	5E-106	105.301		0.043816	[0.04-0.048] SD unit decrease	Affymetrix, Illumina [50262088] (imputed)	N
16	rs550057	1.37005e-23	9	136146077	rs676996	NA	Glycine levels	43580	30837465	Wittemans LBL	43529	Nat Commun	www.ncbi.nlm.nih.gov/pubmed/30837465	Assessing the causal association of glycine with risk of cardio-metabolic diseases.	80,003 European ancestry individuals	NA	9q34.2	ABO	ABO, ABO			ENSG00000175164, ENSG00000281879	NA	NA	rs676996-T	rs676996	0	676996	intron_variant	0	0.668	4E-15	14.3979		0.04	[0.028-0.052] unit increase	Affymetrix, Illumina [NR] (imputed)	N
16	rs550057	1.37005e-23	9	136146077	rs676996	NA	Haemorrhoidal disease	44321	33888516	Zheng T	44308	Gut	www.ncbi.nlm.nih.gov/pubmed/33888516	Genome-wide analysis of 944 133 individuals provides insights into the etiology of haemorrhoidal disease.	218,920 European ancestry cases, 725,213 European ancestry controls	NA	9q34.2	ABO	ABO, ABO			ENSG00000175164, ENSG00000281879	NA	NA	rs676996-T	rs676996	0	676996	intron_variant	0	0.34140000000000004	5E-43	42.301		0.94	[0.94-0.95]	Affymetrix, Illumina [8494288] (imputed)	N
16	rs550057	1.37005e-23	9	136146077	rs676996	NA	Glycine levels	44691	33414548	Lotta LA	44203	Nat Genet	www.ncbi.nlm.nih.gov/pubmed/33414548	A cross-platform approach identifies genetic regulators of human metabolism and health.	80,003 Caucasian ancestry individuals	NA	9q34.2		ABO, ABO			ENSG00000175164, ENSG00000281879	NA	NA	rs676996-T	rs676996	0	676996	intron_variant	0	0.6677	4E-15	14.3979		7.843	(zscore) increase	Affymetrix, Illumina [6053131] (imputed)	N
16	rs550057	1.37005e-23	9	136146431	rs527210	NA	Myocardial infarction	44544	34594039	Sakaue S	44469	Nat Genet	www.ncbi.nlm.nih.gov/pubmed/34594039	A cross-population atlas of genetic associations for 220 human phenotypes.	20,917 European ancestry cases, 440,906 European ancestry controls, 14,992 East Asian ancestry cases, 146,214 East Asian ancestry controls	NA	9q34.2		ABO, ABO			ENSG00000175164, ENSG00000281879	NA	NA	rs527210-T	rs527210	0	527210	intron_variant	0	NR	5E-13	12.301		0.0718	[0.052-0.091] unit increase	Affymetrix, Illumina [25841367] (imputed)	N
16	rs550057	1.37005e-23	9	136146597	rs879055593	NA	COVID-19 (covid vs negative or unknown)	44698	35241825	Horowitz JE	44623	Nat Genet	www.ncbi.nlm.nih.gov/pubmed/35241825	Genome-wide analysis provides genetic evidence that ACE2 influences COVID-19 risk and yields risk scores associated with severe disease.	45,006 European ancestry cases, 651,358 European ancestry controls, 2,710 African ancestry cases, 26,106 African ancestry controls, 830 South Asian ancestry cases, 10,143 South Asian ancestry controls, 174 East Asian ancestry cases, 2,779 East Asian ancestry controls, 3,832 Hispanic or Latin American cases, 14,630 Hispanic or Latin American controls	NA	9q34.2		ABO, ABO			ENSG00000175164, ENSG00000281879	NA	NA	rs879055593-T	rs879055593	1	550057	intron_variant	0	NR	7E-34	33.1549		1.098	[1.081-1.114]	Affymetrix, Illumina [NR] (imputed)	N
16	rs550057	1.37005e-23	9	136146597	rs879055593	NA	COVID-19 (covid vs negative)	44698	35241825	Horowitz JE	44623	Nat Genet	www.ncbi.nlm.nih.gov/pubmed/35241825	Genome-wide analysis provides genetic evidence that ACE2 influences COVID-19 risk and yields risk scores associated with severe disease.	52,630 East Asian ancestry cases, 109,605 East Asian ancestry controls, 52,630 European ancestry cases, 109,605 European ancestry controls, 52,630 Hispanic or Latin American cases, 109,605 Hispanic or Latin American controls, 52,630 South Asian ancestry cases, 109,605 South Asian ancestry controls	NA	9q34.2		ABO, ABO			ENSG00000175164, ENSG00000281879	NA	NA	rs879055593-T	rs879055593	1	550057	intron_variant	0	NR	1E-23	23		1.097	[1.078-1.117]	Affymetrix, Illumina [NR] (imputed)	N
16	rs550057	1.37005e-23	9	136146597	rs879055593	NA	COVID-19 (not hospitalized vs negative or unknown)	44698	35241825	Horowitz JE	44623	Nat Genet	www.ncbi.nlm.nih.gov/pubmed/35241825	Genome-wide analysis provides genetic evidence that ACE2 influences COVID-19 risk and yields risk scores associated with severe disease.	38,865 European ancestry cases, 651,358 European ancestry controls, 2,295 African ancestry cases, 26,106 African ancestry controls, 674 South Asian ancestry cases, 10,143 South Asian ancestry controls, 174 East Asian ancestry cases, 2,779 East Asian ancestry controls, 3,633 Hispanic or Latin American cases, 14,630 Hispanic or Latin American controls	NA	9q34.2		ABO, ABO			ENSG00000175164, ENSG00000281879	NA	NA	rs879055593-T	rs879055593	1	550057	intron_variant	0	NR	8E-30	29.0969		1.098	[1.081-1.116]	Affymetrix, Illumina [NR] (imputed)	N
16	rs550057	1.37005e-23	9	136146597	rs879055593	NA	COVID-19 (not hospitalized vs negative or unknown)	44698	35241825	Horowitz JE	44623	Nat Genet	www.ncbi.nlm.nih.gov/pubmed/35241825	Genome-wide analysis provides genetic evidence that ACE2 influences COVID-19 risk and yields risk scores associated with severe disease.	38,865 European ancestry cases, 651,358 European ancestry controls, 2,295 African ancestry cases, 26,106 African ancestry controls, 674 South Asian ancestry cases, 10,143 South Asian ancestry controls, 174 East Asian ancestry cases, 2,779 East Asian ancestry controls, 3,633 Hispanic or Latin American cases, 14,630 Hispanic or Latin American controls	NA	9q34.2		ABO, ABO			ENSG00000175164, ENSG00000281879	NA	NA	rs879055593-T	rs879055593	1	550057	intron_variant	0	NR	4E-6	5.39794		1.096	[1.054-1.139]	Affymetrix, Illumina [NR] (imputed)	N
16	rs550057	1.37005e-23	9	136146597	rs879055593	NA	COVID-19 (critical illness vs population)	45099	37198478	Pairo-Castineira E	45063	Nature	www.ncbi.nlm.nih.gov/pubmed/37198478	GWAS and meta-analysis identifies 49 genetic variants underlying critical COVID-19.	682 African ancestry cases, 2,540 African ancestry controls, 401 East Asian ancestry cases, 759 East Asian ancestry controls, 13,199 European ancestry cases, 745,011 European ancestry controls, 1,141 South Asian ancestry cases, 5,384 South Asian ancestry controls, 8,779 cases, 1,001,875 controls	NA	9q34.2		ABO, ABO			ENSG00000175164, ENSG00000281879	NA	NA	rs879055593-T	rs879055593	1	550057	intron_variant	0	0.26	1E-16	16		1.1	[1.1-1.16]	Illumina [NR] (imputed)	N
16	rs550057	1.37005e-23	9	136146597	rs879055593	NA	Protein FAM3D level in Chronic kidney disease with hypertension and no diabetes (13102_1)	45100	35870639	Surapaneni A	44763	Kidney Int	www.ncbi.nlm.nih.gov/pubmed/35870639	Identification of 969 protein quantitative trait loci in an African American population with kidney disease attributed to hypertension.	466 African American individuals	NA	9q34.2		ABO, ABO			ENSG00000175164, ENSG00000281879	NA	NA	rs879055593-C	rs879055593	1	550057	intron_variant	0	0.84	1E-13	13		0.61	[0.45-0.77] unit decrease	Illumina [14870897] (imputed)	N
16	rs550057	1.37005e-23	9	136146597	rs879055593	NA	Beta-1,4-mannosyl-glycoprotein 4-beta-N-acetylglucosaminyltransferase level in Chronic kidney disease with hypertension and no diabetes (21771_47)	45100	35870639	Surapaneni A	44763	Kidney Int	www.ncbi.nlm.nih.gov/pubmed/35870639	Identification of 969 protein quantitative trait loci in an African American population with kidney disease attributed to hypertension.	466 African American individuals	NA	9q34.2		ABO, ABO			ENSG00000175164, ENSG00000281879	NA	NA	rs879055593-C	rs879055593	1	550057	intron_variant	0	0.84	3E-22	21.5229		0.77	[0.61-0.93] unit decrease	Illumina [14870897] (imputed)	N
16	rs550057	1.37005e-23	9	136146597	rs879055593	NA	Protein CASC4 level in Chronic kidney disease with hypertension and no diabetes (10613_33)	45100	35870639	Surapaneni A	44763	Kidney Int	www.ncbi.nlm.nih.gov/pubmed/35870639	Identification of 969 protein quantitative trait loci in an African American population with kidney disease attributed to hypertension.	466 African American individuals	NA	9q34.2		ABO, ABO			ENSG00000175164, ENSG00000281879	NA	NA	rs879055593-C	rs879055593	1	550057	intron_variant	0	0.84	9E-14	13.0458		0.61	[0.45-0.77] unit decrease	Illumina [14870897] (imputed)	N
16	rs550057	1.37005e-23	9	136146597	rs879055593	NA	Intestinal-type alkaline phosphatase level in Chronic kidney disease with hypertension and no diabetes (17441_4)	45100	35870639	Surapaneni A	44763	Kidney Int	www.ncbi.nlm.nih.gov/pubmed/35870639	Identification of 969 protein quantitative trait loci in an African American population with kidney disease attributed to hypertension.	466 African American individuals	NA	9q34.2		ABO, ABO			ENSG00000175164, ENSG00000281879	NA	NA	rs879055593-C	rs879055593	1	550057	intron_variant	0	0.84	5E-16	15.301		0.66	[0.5-0.82] unit increase	Illumina [14870897] (imputed)	N
16	rs550057	1.37005e-23	9	136146597	rs879055593	NA	Sulfhydryl oxidase 2 level in Chronic kidney disease with hypertension and no diabetes (8397_147)	45100	35870639	Surapaneni A	44763	Kidney Int	www.ncbi.nlm.nih.gov/pubmed/35870639	Identification of 969 protein quantitative trait loci in an African American population with kidney disease attributed to hypertension.	466 African American individuals	NA	9q34.2		ABO, ABO			ENSG00000175164, ENSG00000281879	NA	NA	rs879055593-C	rs879055593	1	550057	intron_variant	0	0.84	1E-27	27		0.85	[0.69-1.01] unit decrease	Illumina [14870897] (imputed)	N
16	rs550057	1.37005e-23	9	136149098	rs8176645	NA	Venous thromboembolism	42914	28373160	Klarin D	42826	Circ Cardiovasc Genet	www.ncbi.nlm.nih.gov/pubmed/28373160	Genetic Analysis of Venous Thromboembolism in UK Biobank Identifies the ZFPM2 Locus and Implicates Obesity as a Causal Risk Factor.	3,290 European ancestry cases, 116,868 European ancestry controls	65,734 cases and controls (see Germain, 2015)	9q34.2	ABO	ABO, ABO			ENSG00000175164, ENSG00000281879	NA	NA	rs8176645-A	rs8176645	0	8176645	intron_variant	0	0.33	4E-21	20.3979		1.28	[1.22–1.35]	Affymetrix [9155762] (imputed)	N
16	rs550057	1.37005e-23	9	136149098	rs116552240	NA	Thyroid stimulating hormone levels	43663	25743335	Taylor PN	42069	Nat Commun	www.ncbi.nlm.nih.gov/pubmed/25743335	Whole-genome sequence-based analysis of thyroid function.	2,287 European ancestry whole-genome sequenced individuals, 14,048 European ancestry individuals	NA	9q34.2	ABO	ABO, ABO			ENSG00000175164, ENSG00000281879	NA	NA	rs116552240-A	rs116552240	1	8176645	intron_variant	0	0.239	2E-14	13.699		0.121	[0.09-0.152] unit increase	Illumina [at least 9558836] (imputed)	N
16	rs550057	1.37005e-23	9	136149098	rs116552240	NA	Non-albumin protein levels	43309	29403010	Kanai M	43136	Nat Genet	www.ncbi.nlm.nih.gov/pubmed/29403010	Genetic analysis of quantitative traits in the Japanese population links cell types to complex human diseases.	98,538 Japanese ancestry individuals	NA	9q34.2	ABO	ABO, ABO			ENSG00000175164, ENSG00000281879	NA	NA	rs116552240-?	rs116552240	1	8176645	intron_variant	0	NR	2E-8	7.69897		0.02581	[0.017-0.035] unit increase novel	Illumina [6108953] (imputed)	N
16	rs550057	1.37005e-23	9	136149098	rs116552240	NA	Lactate dehydrogenase levels	43309	29403010	Kanai M	43136	Nat Genet	www.ncbi.nlm.nih.gov/pubmed/29403010	Genetic analysis of quantitative traits in the Japanese population links cell types to complex human diseases.	126,319 Japanese ancestry individuals	NA	9q34.2	ABO	ABO, ABO			ENSG00000175164, ENSG00000281879	NA	NA	rs116552240-?	rs116552240	1	8176645	intron_variant	0	NR	7E-9	8.1549		0.02354	[0.016-0.032] unit increase novel	Illumina [6108953] (imputed)	N
16	rs550057	1.37005e-23	9	136149098	rs8176645	NA	Mitochondrial DNA copy number	44587	35023831	Chong M	44574	Elife	www.ncbi.nlm.nih.gov/pubmed/35023831	GWAS and ExWAS of blood Mitochondrial DNA copy number identifies 71 loci and highlights a potential causal role in dementia.	395,718 British, Irish, Other White, South Asian, African ancestry individuals	NA	9q34.2	NR	ABO, ABO			ENSG00000175164, ENSG00000281879	NA	NA	rs8176645-A	rs8176645	0	8176645	intron_variant	0	0.379792	3E-8	7.52288		0.0145	[0.0094-0.0196] unit decrease	Affymetrix [23037915] (imputed)	N
16	rs550057	1.37005e-23	9	136149098	rs8176645	NA	Gut microbiota abundance (k_Bacteria.p_Actinobacteria.c_Actinobacteria.o_Bifidobacteriales.f_Bifidobacteriaceae.g_Bifidobacterium.s_Bifidobacterium_bifidum)	44743	35115690	Lopera-Maya EA	44595	Nat Genet	www.ncbi.nlm.nih.gov/pubmed/35115690	Effect of host genetics on the gut microbiome in 7,738 participants of the Dutch Microbiome Project.	7,738 European ancestry individuals	NA	9q34.2		ABO, ABO			ENSG00000175164, ENSG00000281879	NA	NA	rs8176645-A	rs8176645	0	8176645	intron_variant	0	0.302547770700637	6E-14	13.2218		0.253949	[0.19-0.32] unit decrease	Illumina [5584686] (imputed)	N
16	rs550057	1.37005e-23	9	136149098	rs116552240	NA	Ischemic stroke or factor VIII levels (pleiotropy)	44762	35285134	Temprano-Sagrera G	44634	J Thromb Haemost	www.ncbi.nlm.nih.gov/pubmed/35285134	Multi-phenotype analyses of hemostatic traits with cardiovascular events reveal novel genetic associations.	32,610 European, African American, East Asian, South Asian or Hispanic individuals with measurements, 60,341 European, African American, East Asian, South Asian, mixed Asian or Latin American ischemic stroke cases, 454,450 European, African American, East Asian, South Asian, mixed Asian or Latin American ischemic stroke controls	NA	9q34.2		ABO, ABO			ENSG00000175164, ENSG00000281879	NA	NA	rs116552240-?	rs116552240	1	8176645	intron_variant	0	NR	5E-324	323.301		NA		NR [NR]	N
16	rs550057	1.37005e-23	9	136149098	rs8176645	NA	Cerebral venous thrombosis	44840	34459509	Ken-Dror G	44438	Ann Neurol	www.ncbi.nlm.nih.gov/pubmed/34459509	Genome-wide association study identifies first locus associated with susceptibility to cerebral venous thrombosis.	882 European ancestry cases, 1,205 European ancestry controls	NA	9q34.2		ABO, ABO			ENSG00000175164, ENSG00000281879	NA	NA	rs8176645-?	rs8176645	0	8176645	intron_variant	0	NR	9E-24	23.0458		2.01	[1.76-2.31]	Illumina [6041026] (imputed)	N
16	rs550057	1.37005e-23	9	136149399	rs507666	NA	Protein quantitative trait loci	44189	32492067	Ruffieux H	43985	PLoS Comput Biol	www.ncbi.nlm.nih.gov/pubmed/32492067	A fully joint Bayesian quantitative trait locus mapping of human protein abundance in plasma.	394 European ancestry individuals	548 European ancestry individuals	9q34.2	NR	ABO, ABO			ENSG00000175164, ENSG00000281879	NA	NA	rs507666-?	rs507666	0	507666	intron_variant	0	NR	2E-62	61.699	(sE-Selectin)	NA		Illumina [~ 4000000] (imputed)	N
16	rs550057	1.37005e-23	9	136149399	rs507666	NA	Coronary artery disease	44176	33020668	Koyama S	44109	Nat Genet	www.ncbi.nlm.nih.gov/pubmed/33020668	Population-specific and trans-ancestry genome-wide analyses identify distinct and shared genetic risk loci for coronary artery disease.	25,892 Japanese ancestry cases, 95,342 European ancestry cases, 142,336 Japanese ancestry controls, 385,488 European ancestry controls	NA	9q34.2	ABO	ABO, ABO			ENSG00000175164, ENSG00000281879	NA	NA	rs507666-?	rs507666	0	507666	intron_variant	0	NR	2E-20	19.699		0.055458	[0.044-0.067] unit increase	Illumina [4804024] (imputed)	N
16	rs550057	1.37005e-23	9	136149399	rs507666	NA	Coronary artery disease	44077	32469254	Matsunaga H	43980	Circ Genom Precis Med	www.ncbi.nlm.nih.gov/pubmed/32469254	Transethnic Meta-analysis of Genome-wide Association Studies Identifies Three New Loci and Characterizes Population-specific Differences for Coronary Artery Disease.	15,302 Japanese ancestry cases, 36,140 Japanese ancestry controls	NA	9q34.2	ABO	ABO, ABO			ENSG00000175164, ENSG00000281879	NA	NA	rs507666-A	rs507666	0	507666	intron_variant	0	0.42	7E-10	9.1549		1.14	[1.09-1.19]	Illumina [5932413] (imputed)	N
16	rs550057	1.37005e-23	9	136149399	rs507666	NA	Hay fever and/or eczema	43892	31361310	Johansson A	43676	Hum Mol Genet	www.ncbi.nlm.nih.gov/pubmed/31361310	Genome-wide association analysis of 350 000 Caucasians from the UK Biobank identifies novel loci for asthma, hay fever and eczema.	84,034 European ancestry cases, 239,773 European ancestry controls	NA	9q34.2	NR	ABO, ABO			ENSG00000175164, ENSG00000281879	NA	NA	rs507666-A	rs507666	0	507666	intron_variant	0	0.1859	3E-9	8.52288		1.046	[1.031-1.061]	Affymetrix [15688218] (imputed)	N
16	rs550057	1.37005e-23	9	136149399	rs507666	NA	LDL cholesterol x physical activity interaction (2df test)	43536	30670697	Kilpelainen TO	43487	Nat Commun	www.ncbi.nlm.nih.gov/pubmed/30670697	Multi-ancestry study of blood lipid levels identifies four loci interacting with physical activity.	7,260 African American inactive individuals, 12,761 African American active individuals, 2,740 Asian ancestry inactive individuals, 3,615 Asian ancestry active individuals, 22,378 European ancestry inactive individuals, 55,310 European ancestry active individuals, 2,163 Hispanic or Latin American inactive individuals, 3,461 Hispanic or Latin American active individuals	571 African American inactive individuals, 1,521 African American active individuals, 1,217 South African Black ancestry inactive individuals, 389 South African Black ancestry active individuals, 2,495 East Asian ancestry inactive individuals, 1,947 East Asian ancestry active individuals, 724 South Asian ancestry inactive individuals, 1,425 South Asian ancestry active individuals, 33,796 European ancestry inactive individuals, 50,812 European ancestry active individuals, 2,578 Hispanic inactive individuals, 8,661 Hispanic active individuals	9q34.2	NR	ABO, ABO			ENSG00000175164, ENSG00000281879	NA	NA	rs507666-A	rs507666	0	507666	intron_variant	0	0.1853	1E-57	57		NA		Affymetrix, Illumina [at least 2500000] (imputed)	N
16	rs550057	1.37005e-23	9	136149399	rs507666	NA	Blood protein levels	44007	27532455	Sun W	42599	PLoS Genet	www.ncbi.nlm.nih.gov/pubmed/27532455	Common Genetic Polymorphisms Influence Blood Biomarker Measurements in COPD.	1,340 European ancestry individuals	NA	9q34.2	NR	ABO, ABO			ENSG00000175164, ENSG00000281879	NA	NA	rs507666-?	rs507666	0	507666	intron_variant	0	NR	5E-15	14.301	(CDH1)	0.3397	[NR] unit decrease	Illumina [NR]	N
16	rs550057	1.37005e-23	9	136149399	rs507666	NA	Blood protein levels	44007	27532455	Sun W	42599	PLoS Genet	www.ncbi.nlm.nih.gov/pubmed/27532455	Common Genetic Polymorphisms Influence Blood Biomarker Measurements in COPD.	1,340 European ancestry individuals	NA	9q34.2	NR	ABO, ABO			ENSG00000175164, ENSG00000281879	NA	NA	rs507666-?	rs507666	0	507666	intron_variant	0	NR	1E-58	58	(PECAM1)	0.641	[NR] unit decrease	Illumina [NR]	N
16	rs550057	1.37005e-23	9	136149399	rs507666	NA	Blood protein levels	44007	27532455	Sun W	42599	PLoS Genet	www.ncbi.nlm.nih.gov/pubmed/27532455	Common Genetic Polymorphisms Influence Blood Biomarker Measurements in COPD.	1,340 European ancestry individuals	NA	9q34.2	NR	ABO, ABO			ENSG00000175164, ENSG00000281879	NA	NA	rs507666-?	rs507666	0	507666	intron_variant	0	NR	2E-104	103.699	(SELE)	0.9406	[NR] unit decrease	Illumina [NR]	N
16	rs550057	1.37005e-23	9	136149399	rs507666	NA	E-selectin levels	43868	25147954	Enroth S	41873	Nat Commun	www.ncbi.nlm.nih.gov/pubmed/25147954	Strong effects of genetic and lifestyle factors on biomarker variation and use of personalized cutoffs.	up to 653 individuals	up to 317 individuals	9q34.2	ABO	ABO, ABO			ENSG00000175164, ENSG00000281879	NA	NA	rs507666-A	rs507666	0	507666	intron_variant	0	0.14995	5E-16	15.301		0.55	[0.42-0.68] unit decrease	Illumina [4840842] (imputed)	N
16	rs550057	1.37005e-23	9	136149399	rs507666	NA	Lipid traits	41853	24386095	Zhou L	41638	PLoS One	www.ncbi.nlm.nih.gov/pubmed/24386095	A genome wide association study identifies common variants associated with lipid levels in the Chinese population.	3,451 Han Chinese ancestry individuals	8,830 Han Chinese ancestry individuals	9q34.2	ABO	ABO, ABO			ENSG00000175164, ENSG00000281879	NA	NA	rs507666-A	rs507666	0	507666	intron_variant	0	0.23	2E-11	10.699	(LDL)	0.073	[0.044-0.102] mmol/L increase	Affymetrix, Illumina [up to 2249917] (imputed)	N
16	rs550057	1.37005e-23	9	136149399	rs507666	NA	Lipid traits	41853	24386095	Zhou L	41638	PLoS One	www.ncbi.nlm.nih.gov/pubmed/24386095	A genome wide association study identifies common variants associated with lipid levels in the Chinese population.	3,451 Han Chinese ancestry individuals	8,830 Han Chinese ancestry individuals	9q34.2	ABO	ABO, ABO			ENSG00000175164, ENSG00000281879	NA	NA	rs507666-A	rs507666	0	507666	intron_variant	0	0.23	4E-11	10.3979	(TC)	0.015	[0.0091-0.0209] mmol/L increase	Affymetrix, Illumina [up to 2249917] (imputed)	N
16	rs550057	1.37005e-23	9	136149399	rs507666	NA	Pulse pressure	43506	27841878	Hoffmann TJ	42688	Nat Genet	www.ncbi.nlm.nih.gov/pubmed/27841878	Genome-wide association analyses using electronic health records identify new loci influencing blood pressure variation.	295,529 European ancestry individuals, 8,231 Latino individuals, 3,058 African American individuals, 2,029 African British individuals, 7,701 East Asian ancestry individuals, 2,735 South Asian ancestry individuals, 1,979 mixed and unknown ancestry individuals	NA	9q34.2	ABO	ABO, ABO			ENSG00000175164, ENSG00000281879	NA	NA	rs507666-G	rs507666	0	507666	intron_variant	0	NR	8E-6	5.09691		0.145	unit decrease	Affymetrix [at least 2696785] (imputed)	N
16	rs550057	1.37005e-23	9	136149399	rs507666	NA	Diastolic blood pressure	43506	27841878	Hoffmann TJ	42688	Nat Genet	www.ncbi.nlm.nih.gov/pubmed/27841878	Genome-wide association analyses using electronic health records identify new loci influencing blood pressure variation.	295,529 European ancestry individuals, 8,231 Latino individuals, 3,058 African American individuals, 2,029 African British individuals, 7,701 East Asian ancestry individuals, 2,735 South Asian ancestry individuals, 1,979 mixed and unknown ancestry individuals	NA	9q34.2	ABO	ABO, ABO			ENSG00000175164, ENSG00000281879	NA	NA	rs507666-G	rs507666	0	507666	intron_variant	0	NR	2E-8	7.69897		0.169	unit increase	Affymetrix [at least 2696785] (imputed)	N
16	rs550057	1.37005e-23	9	136149399	rs507666	NA	Cholesterol, total	42559	25961943	Surakka I	42135	Nat Genet	www.ncbi.nlm.nih.gov/pubmed/25961943	The impact of low-frequency and rare variants on lipid levels.	up to 62,166 European ancestry individuals	NA	9q34.2	ABO	ABO, ABO			ENSG00000175164, ENSG00000281879	NA	NA	rs507666-A	rs507666	0	507666	intron_variant	0	0.18	2E-18	17.699		0.067	[0.051-0.083] s.d. increase	Affymetrix, Illumina, Perlegen [up to 9657952] (imputed)	N
16	rs550057	1.37005e-23	9	136149399	rs507666	NA	Soluble ICAM-1	39659	18604267	Pare G	39633	PLoS Genet	www.ncbi.nlm.nih.gov/pubmed/18604267	Novel association of ABO histo-blood group antigen with soluble ICAM-1: results of a genome-wide association study of 6,578 women.	4,570 European ancestry female individuals	2,008 European ancestry female individuals	9q34.2	ABO	ABO, ABO			ENSG00000175164, ENSG00000281879	NA	NA	rs507666-G	rs507666	0	507666	intron_variant	0	0.20	5E-29	28.301		17.73	[NR] umol/L decrease	Illumina [336108]	N
16	rs550057	1.37005e-23	9	136149399	rs507666	NA	Soluble ICAM-1	40690	21533024	Pare G	40654	PLoS Genet	www.ncbi.nlm.nih.gov/pubmed/21533024	Genome-wide association analysis of soluble ICAM-1 concentration reveals novel associations at the NFKBIK, PNPLA3, RELA, and SH2B3 loci.	22,435 European ancestry female individuals	9,813 individuals	9q34.2	ABO	ABO, ABO			ENSG00000175164, ENSG00000281879	NA	NA	rs507666-A	rs507666	0	507666	intron_variant	0	0.20	3E-91	90.5229		17.3	[NR] ng/mL decrease	Illumina [334295]	N
16	rs550057	1.37005e-23	9	136149399	rs507666	NA	Total cholesterol levels	43510	29507422	Hoffmann TJ	43164	Nat Genet	www.ncbi.nlm.nih.gov/pubmed/29507422	A large electronic-health-record-based genome-wide study of serum lipids.	76,627 European ancestry individuals, 7,795 Hispanic individuals, 6,855 East Asian ancestry individuals, 2,958 African American individuals, 439 South Asian ancestry individuals	NA	9q34.2	NR	ABO, ABO			ENSG00000175164, ENSG00000281879	NA	NA	rs507666-G	rs507666	0	507666	intron_variant	0	0.806	9E-41	40.0458	(EA)	0.078	unit decrease	Affymetrix [at least 7091467] (imputed)	N
16	rs550057	1.37005e-23	9	136149399	rs507666	NA	Total cholesterol levels	43510	29507422	Hoffmann TJ	43164	Nat Genet	www.ncbi.nlm.nih.gov/pubmed/29507422	A large electronic-health-record-based genome-wide study of serum lipids.	76,627 European ancestry individuals, 7,795 Hispanic individuals, 6,855 East Asian ancestry individuals, 2,958 African American individuals, 439 South Asian ancestry individuals	NA	9q34.2	NR	ABO, ABO			ENSG00000175164, ENSG00000281879	NA	NA	rs507666-G	rs507666	0	507666	intron_variant	0	0.831	1E-10	10	(Hispanic)	0.129	unit decrease	Affymetrix [at least 7091467] (imputed)	N
16	rs550057	1.37005e-23	9	136149399	rs507666	NA	Total cholesterol levels	43510	29507422	Hoffmann TJ	43164	Nat Genet	www.ncbi.nlm.nih.gov/pubmed/29507422	A large electronic-health-record-based genome-wide study of serum lipids.	76,627 European ancestry individuals, 7,795 Hispanic individuals, 6,855 East Asian ancestry individuals, 2,958 African American individuals, 439 South Asian ancestry individuals	NA	9q34.2	NR	ABO, ABO			ENSG00000175164, ENSG00000281879	NA	NA	rs507666-G	rs507666	0	507666	intron_variant	0	NR	4E-52	51.3979		0.081	unit decrease	Affymetrix [at least 7091467] (imputed)	N
16	rs550057	1.37005e-23	9	136149399	rs507666	NA	Neurological blood protein biomarker levels	43698	31320639	Hillary RF	43664	Nat Commun	www.ncbi.nlm.nih.gov/pubmed/31320639	Genome and epigenome wide studies of neurological protein biomarkers in the Lothian Birth Cohort 1936.	750 European ancestry individuals	NA	9q34.2	ABO	ABO, ABO			ENSG00000175164, ENSG00000281879	NA	NA	rs507666-A	rs507666	0	507666	intron_variant	0	0.1316	5E-12	11.301	(gal-8)	0.52713	[0.38-0.68] unit decrease	Illumina [8683751] (imputed)	N
16	rs550057	1.37005e-23	9	136149399	rs507666	NA	Total cholesterol levels	43648	31217584	Wojcik GL	43635	Nature	www.ncbi.nlm.nih.gov/pubmed/31217584	Genetic analyses of diverse populations improves discovery for complex traits.	10,137 African American individuals, 17,802 Hispanic/Latino individuals, 2,387 Asian ancestry individuals, 1,915 Native Hawaiian ancestry individuals, 604 Native American ancestry individuals, 340 individuals	NA	9q34.2	NR	ABO, ABO			ENSG00000175164, ENSG00000281879	NA	NA	rs507666-?	rs507666	0	507666	intron_variant	0	NR	1E-14	14		3.6658	[2.73-4.6] unit increase	Illumina [32003504] (imputed)	N
16	rs550057	1.37005e-23	9	136149399	rs507666	NA	Low density lipoprotein cholesterol levels	43647	31217584	Wojcik GL	43635	Nature	www.ncbi.nlm.nih.gov/pubmed/31217584	Genetic analyses of diverse populations improves discovery for complex traits.	9,720 African American individuals, 17,373 Hispanic/Latino individuals, 2,316 Asian ancestry individuals, 1,900 Native Hawaiian ancestry individuals, 591 Native American ancestry individuals, 321 individuals	NA	9q34.2	NR	ABO, ABO			ENSG00000175164, ENSG00000281879	NA	NA	rs507666-?	rs507666	0	507666	intron_variant	0	NR	4E-15	14.3979		3.36104	[2.52-4.2] unit increase	Illumina [31808917] (imputed)	N
16	rs550057	1.37005e-23	9	136149399	rs507666	NA	Low density lipoprotein cholesterol levels	43510	29507422	Hoffmann TJ	43164	Nat Genet	www.ncbi.nlm.nih.gov/pubmed/29507422	A large electronic-health-record-based genome-wide study of serum lipids.	76,627 European ancestry individuals, 7,795 Hispanic individuals, 6,855 East Asian ancestry individuals, 2,958 African American individuals, 439 South Asian ancestry individuals	NA	9q34.2	NR	ABO, ABO			ENSG00000175164, ENSG00000281879	NA	NA	rs507666-G	rs507666	0	507666	intron_variant	0	0.806	5E-48	47.301	(EA)	0.087	unit decrease	Affymetrix [at least 7091467] (imputed)	N
16	rs550057	1.37005e-23	9	136149399	rs507666	NA	Low density lipoprotein cholesterol levels	43510	29507422	Hoffmann TJ	43164	Nat Genet	www.ncbi.nlm.nih.gov/pubmed/29507422	A large electronic-health-record-based genome-wide study of serum lipids.	76,627 European ancestry individuals, 7,795 Hispanic individuals, 6,855 East Asian ancestry individuals, 2,958 African American individuals, 439 South Asian ancestry individuals	NA	9q34.2	NR	ABO, ABO			ENSG00000175164, ENSG00000281879	NA	NA	rs507666-G	rs507666	0	507666	intron_variant	0	0.831	2E-14	13.699	(Hispanic)	0.155	unit decrease	Affymetrix [at least 7091467] (imputed)	N
16	rs550057	1.37005e-23	9	136149399	rs507666	NA	Low density lipoprotein cholesterol levels	43510	29507422	Hoffmann TJ	43164	Nat Genet	www.ncbi.nlm.nih.gov/pubmed/29507422	A large electronic-health-record-based genome-wide study of serum lipids.	76,627 European ancestry individuals, 7,795 Hispanic individuals, 6,855 East Asian ancestry individuals, 2,958 African American individuals, 439 South Asian ancestry individuals	NA	9q34.2	NR	ABO, ABO			ENSG00000175164, ENSG00000281879	NA	NA	rs507666-G	rs507666	0	507666	intron_variant	0	NR	1E-63	63		0.092	unit decrease	Affymetrix [at least 7091467] (imputed)	N
16	rs550057	1.37005e-23	9	136149399	rs507666	NA	Coronary artery disease (myocardial infarction, percutaneous transluminal coronary angioplasty, coronary artery bypass grafting, angina or chromic ischemic heart disease)	43006	28714975	Nelson CP	42933	Nat Genet	www.ncbi.nlm.nih.gov/pubmed/28714975	Association analyses based on false discovery rate implicate new loci for coronary artery disease.	18,467 European and unknown ancestry cases, 45,264 European and unknown ancestry controls	57,347 European and unknown ancestry cases, 219,521 European and unknown ancestry controls	9q34.2	ABO	ABO, ABO			ENSG00000175164, ENSG00000281879	NA	NA	rs507666-A	rs507666	0	507666	intron_variant	0	0.192	1E-12	12		1.08	[1.06-1.10]	Affymetrix [9149595] (imputed)	N
16	rs550057	1.37005e-23	9	136149399	rs507666	NA	Coronary artery disease	43129	29212778	van der Harst P	43075	Circ Res	www.ncbi.nlm.nih.gov/pubmed/29212778	Identification of 64 Novel Genetic Loci Provides an Expanded View on the Genetic Architecture of Coronary Artery Disease.	88,192 cases, 162,544 controls	34,541 cases, 261,984 controls	9q34.2	ABO	ABO, ABO			ENSG00000175164, ENSG00000281879	NA	NA	rs507666-A	rs507666	0	507666	intron_variant	0	0.1918	5E-20	19.301		0.0734	[0.058-0.089] unit increase	NR [8041861] (imputed)	N
16	rs550057	1.37005e-23	9	136149399	rs507666	NA	E-selectin levels	44159	33067605	Folkersen L	44120	Nat Metab	www.ncbi.nlm.nih.gov/pubmed/33067605	Genomic and drug target evaluation of 90 cardiovascular proteins in 30,931 individuals.	21,758 European ancestry individuals	9,173 individuals	9q34.2		ABO, ABO			ENSG00000175164, ENSG00000281879	NA	NA	rs507666-A	rs507666	0	507666	intron_variant	0	0.2	4E-2436	2435.4		0.8771	unit decrease	Affymetrix, Illumina [20300000] (imputed)	N
16	rs550057	1.37005e-23	9	136149399	rs507666	NA	Platelet endothelial cell adhesion molecule levels	44159	33067605	Folkersen L	44120	Nat Metab	www.ncbi.nlm.nih.gov/pubmed/33067605	Genomic and drug target evaluation of 90 cardiovascular proteins in 30,931 individuals.	21,758 European ancestry individuals	9,173 individuals	9q34.2		ABO, ABO			ENSG00000175164, ENSG00000281879	NA	NA	rs507666-A	rs507666	0	507666	intron_variant	0	0.2	2E-648	647.699		0.5304	unit decrease	Affymetrix, Illumina [20300000] (imputed)	N
16	rs550057	1.37005e-23	9	136149399	rs507666	NA	Serum levels of protein EPHA4	44607	35078996	Gudjonsson A	44586	Nat Commun	www.ncbi.nlm.nih.gov/pubmed/35078996	A genome-wide association study of serum proteins reveals shared loci with common diseases.	5,365 Icelandic ancestry individuals	NA	9q34.2		ABO, ABO			ENSG00000175164, ENSG00000281879	NA	NA	rs507666-A	rs507666	0	507666	intron_variant	0	0.1214	2E-95	94.699		0.560436	[0.51-0.61] unit decrease	Illumina [7506463] (imputed)	N
16	rs550057	1.37005e-23	9	136149399	rs507666	NA	Serum levels of protein IGF1R	44607	35078996	Gudjonsson A	44586	Nat Commun	www.ncbi.nlm.nih.gov/pubmed/35078996	A genome-wide association study of serum proteins reveals shared loci with common diseases.	5,359 Icelandic ancestry individuals	NA	9q34.2		ABO, ABO			ENSG00000175164, ENSG00000281879	NA	NA	rs507666-A	rs507666	0	507666	intron_variant	0	0.1214	3E-23	22.5229		0.272866	[0.22-0.33] unit decrease	Illumina [7506463] (imputed)	N
16	rs550057	1.37005e-23	9	136149399	rs507666	NA	Serum levels of protein L1CAM	44607	35078996	Gudjonsson A	44586	Nat Commun	www.ncbi.nlm.nih.gov/pubmed/35078996	A genome-wide association study of serum proteins reveals shared loci with common diseases.	5,361 Icelandic ancestry individuals	NA	9q34.2		ABO, ABO			ENSG00000175164, ENSG00000281879	NA	NA	rs507666-A	rs507666	0	507666	intron_variant	0	0.1214	3E-22	21.5229		0.276578	[0.22-0.33] unit decrease	Illumina [7506463] (imputed)	N
16	rs550057	1.37005e-23	9	136149399	rs507666	NA	Serum levels of protein IL3RA	44607	35078996	Gudjonsson A	44586	Nat Commun	www.ncbi.nlm.nih.gov/pubmed/35078996	A genome-wide association study of serum proteins reveals shared loci with common diseases.	5,365 Icelandic ancestry individuals	NA	9q34.2		ABO, ABO			ENSG00000175164, ENSG00000281879	NA	NA	rs507666-A	rs507666	0	507666	intron_variant	0	0.1214	5E-191	190.301		0.756935	[0.71-0.81] unit decrease	Illumina [7506463] (imputed)	N
16	rs550057	1.37005e-23	9	136149399	rs507666	NA	Serum levels of protein IL6ST	44607	35078996	Gudjonsson A	44586	Nat Commun	www.ncbi.nlm.nih.gov/pubmed/35078996	A genome-wide association study of serum proteins reveals shared loci with common diseases.	5,365 Icelandic ancestry individuals	NA	9q34.2		ABO, ABO			ENSG00000175164, ENSG00000281879	NA	NA	rs507666-A	rs507666	0	507666	intron_variant	0	0.1214	9E-16	15.0458		0.225768	[0.17-0.28] unit decrease	Illumina [7506463] (imputed)	N
16	rs550057	1.37005e-23	9	136149399	rs507666	NA	Serum levels of protein CDH5	44607	35078996	Gudjonsson A	44586	Nat Commun	www.ncbi.nlm.nih.gov/pubmed/35078996	A genome-wide association study of serum proteins reveals shared loci with common diseases.	5,365 Icelandic ancestry individuals	NA	9q34.2		ABO, ABO			ENSG00000175164, ENSG00000281879	NA	NA	rs507666-A	rs507666	0	507666	intron_variant	0	0.1214	9E-22	21.0458		0.270158	[0.21-0.33] unit decrease	Illumina [7506463] (imputed)	N
16	rs550057	1.37005e-23	9	136149399	rs507666	NA	Serum levels of protein ICAM5	44607	35078996	Gudjonsson A	44586	Nat Commun	www.ncbi.nlm.nih.gov/pubmed/35078996	A genome-wide association study of serum proteins reveals shared loci with common diseases.	5,366 Icelandic ancestry individuals	NA	9q34.2		ABO, ABO			ENSG00000175164, ENSG00000281879	NA	NA	rs507666-A	rs507666	0	507666	intron_variant	0	0.1214	9E-32	31.0458		0.336001	[0.28-0.39] unit decrease	Illumina [7506463] (imputed)	N
16	rs550057	1.37005e-23	9	136149399	rs507666	NA	Serum levels of protein ICAM5	44607	35078996	Gudjonsson A	44586	Nat Commun	www.ncbi.nlm.nih.gov/pubmed/35078996	A genome-wide association study of serum proteins reveals shared loci with common diseases.	5,368 Icelandic ancestry individuals	NA	9q34.2		ABO, ABO			ENSG00000175164, ENSG00000281879	NA	NA	rs507666-A	rs507666	0	507666	intron_variant	0	0.1214	1E-79	79		0.533946	[0.48-0.59] unit decrease	Illumina [7506463] (imputed)	N
16	rs550057	1.37005e-23	9	136149399	rs507666	NA	Serum levels of protein ICAM1	44607	35078996	Gudjonsson A	44586	Nat Commun	www.ncbi.nlm.nih.gov/pubmed/35078996	A genome-wide association study of serum proteins reveals shared loci with common diseases.	5,366 Icelandic ancestry individuals	NA	9q34.2		ABO, ABO			ENSG00000175164, ENSG00000281879	NA	NA	rs507666-A	rs507666	0	507666	intron_variant	0	0.1214	1E-17	17		0.248888	[0.19-0.31] unit decrease	Illumina [7506463] (imputed)	N
16	rs550057	1.37005e-23	9	136149399	rs507666	NA	Serum levels of protein ICAM2	44607	35078996	Gudjonsson A	44586	Nat Commun	www.ncbi.nlm.nih.gov/pubmed/35078996	A genome-wide association study of serum proteins reveals shared loci with common diseases.	5,350 Icelandic ancestry individuals	NA	9q34.2		ABO, ABO			ENSG00000175164, ENSG00000281879	NA	NA	rs507666-A	rs507666	0	507666	intron_variant	0	0.1214	2E-21	20.699		0.258943	[0.21-0.31] unit decrease	Illumina [7506463] (imputed)	N
16	rs550057	1.37005e-23	9	136149399	rs507666	NA	Serum levels of protein FLT4	44607	35078996	Gudjonsson A	44586	Nat Commun	www.ncbi.nlm.nih.gov/pubmed/35078996	A genome-wide association study of serum proteins reveals shared loci with common diseases.	5,365 Icelandic ancestry individuals	NA	9q34.2		ABO, ABO			ENSG00000175164, ENSG00000281879	NA	NA	rs507666-A	rs507666	0	507666	intron_variant	0	0.1214	5E-90	89.301		0.566551	[0.51-0.62] unit decrease	Illumina [7506463] (imputed)	N
16	rs550057	1.37005e-23	9	136149399	rs507666	NA	Serum levels of protein INSR	44607	35078996	Gudjonsson A	44586	Nat Commun	www.ncbi.nlm.nih.gov/pubmed/35078996	A genome-wide association study of serum proteins reveals shared loci with common diseases.	5,356 Icelandic ancestry individuals	NA	9q34.2		ABO, ABO			ENSG00000175164, ENSG00000281879	NA	NA	rs507666-A	rs507666	0	507666	intron_variant	0	0.1214	5E-165	164.301		0.718466	[0.67-0.77] unit decrease	Illumina [7506463] (imputed)	N
16	rs550057	1.37005e-23	9	136149399	rs507666	NA	Serum levels of protein KDR	44607	35078996	Gudjonsson A	44586	Nat Commun	www.ncbi.nlm.nih.gov/pubmed/35078996	A genome-wide association study of serum proteins reveals shared loci with common diseases.	5,361 Icelandic ancestry individuals	NA	9q34.2		ABO, ABO			ENSG00000175164, ENSG00000281879	NA	NA	rs507666-A	rs507666	0	507666	intron_variant	0	0.1214	3E-110	109.523		0.611342	[0.56-0.67] unit decrease	Illumina [7506463] (imputed)	N
16	rs550057	1.37005e-23	9	136149399	rs507666	NA	Serum levels of protein KIN	44607	35078996	Gudjonsson A	44586	Nat Commun	www.ncbi.nlm.nih.gov/pubmed/35078996	A genome-wide association study of serum proteins reveals shared loci with common diseases.	5,358 Icelandic ancestry individuals	NA	9q34.2		ABO, ABO			ENSG00000175164, ENSG00000281879	NA	NA	rs507666-A	rs507666	0	507666	intron_variant	0	0.1214	2E-54	53.699		0.427486	[0.37-0.48] unit decrease	Illumina [7506463] (imputed)	N
16	rs550057	1.37005e-23	9	136149399	rs507666	NA	Serum levels of protein SEMA6A	44607	35078996	Gudjonsson A	44586	Nat Commun	www.ncbi.nlm.nih.gov/pubmed/35078996	A genome-wide association study of serum proteins reveals shared loci with common diseases.	5,365 Icelandic ancestry individuals	NA	9q34.2		ABO, ABO			ENSG00000175164, ENSG00000281879	NA	NA	rs507666-A	rs507666	0	507666	intron_variant	0	0.1214	5E-21	20.301		0.265341	[0.21-0.32] unit decrease	Illumina [7506463] (imputed)	N
16	rs550057	1.37005e-23	9	136149399	rs507666	NA	Serum levels of protein SELP	44607	35078996	Gudjonsson A	44586	Nat Commun	www.ncbi.nlm.nih.gov/pubmed/35078996	A genome-wide association study of serum proteins reveals shared loci with common diseases.	5,364 Icelandic ancestry individuals	NA	9q34.2		ABO, ABO			ENSG00000175164, ENSG00000281879	NA	NA	rs507666-A	rs507666	0	507666	intron_variant	0	0.1214	4E-28	27.3979		0.316568	[0.26-0.37] unit decrease	Illumina [7506463] (imputed)	N
16	rs550057	1.37005e-23	9	136149399	rs507666	NA	Serum levels of protein ENG	44607	35078996	Gudjonsson A	44586	Nat Commun	www.ncbi.nlm.nih.gov/pubmed/35078996	A genome-wide association study of serum proteins reveals shared loci with common diseases.	5,361 Icelandic ancestry individuals	NA	9q34.2		ABO, ABO			ENSG00000175164, ENSG00000281879	NA	NA	rs507666-A	rs507666	0	507666	intron_variant	0	0.1214	3E-63	62.5229		0.466851	[0.41-0.52] unit decrease	Illumina [7506463] (imputed)	N
16	rs550057	1.37005e-23	9	136149399	rs507666	NA	Serum levels of protein MET	44607	35078996	Gudjonsson A	44586	Nat Commun	www.ncbi.nlm.nih.gov/pubmed/35078996	A genome-wide association study of serum proteins reveals shared loci with common diseases.	5,363 Icelandic ancestry individuals	NA	9q34.2		ABO, ABO			ENSG00000175164, ENSG00000281879	NA	NA	rs507666-A	rs507666	0	507666	intron_variant	0	0.1214	8E-18	17.0969		0.246997	[0.19-0.3] unit decrease	Illumina [7506463] (imputed)	N
16	rs550057	1.37005e-23	9	136149399	rs507666	NA	Serum levels of protein ACE	44607	35078996	Gudjonsson A	44586	Nat Commun	www.ncbi.nlm.nih.gov/pubmed/35078996	A genome-wide association study of serum proteins reveals shared loci with common diseases.	5,362 Icelandic ancestry individuals	NA	9q34.2		ABO, ABO			ENSG00000175164, ENSG00000281879	NA	NA	rs507666-A	rs507666	0	507666	intron_variant	0	0.1214	9E-38	37.0458		0.368046	[0.31-0.42] unit decrease	Illumina [7506463] (imputed)	N
16	rs550057	1.37005e-23	9	136149399	rs507666	NA	Serum levels of protein ROBO4	44607	35078996	Gudjonsson A	44586	Nat Commun	www.ncbi.nlm.nih.gov/pubmed/35078996	A genome-wide association study of serum proteins reveals shared loci with common diseases.	5,359 Icelandic ancestry individuals	NA	9q34.2		ABO, ABO			ENSG00000175164, ENSG00000281879	NA	NA	rs507666-A	rs507666	0	507666	intron_variant	0	0.1214	4E-258	257.398		0.863222	[0.81-0.91] unit decrease	Illumina [7506463] (imputed)	N
16	rs550057	1.37005e-23	9	136149399	rs507666	NA	Ephrin type-A receptor 4 levels	45019	34648354	Pietzner M	44512	Science	www.ncbi.nlm.nih.gov/pubmed/34648354	Mapping the proteo-genomic convergence of human diseases.	10,708 European ancestry individuals	NA	9q34.2		ABO, ABO			ENSG00000175164, ENSG00000281879	NA	NA	rs507666-A	rs507666	0	507666	intron_variant	0	0.2	3E-386	385.523		0.639	[0.61-0.67] unit decrease	Affymetrix, Illumina [10200000] (imputed)	N
16	rs550057	1.37005e-23	9	136149399	rs507666	NA	Ephrin type-B receptor 4 levels	45019	34648354	Pietzner M	44512	Science	www.ncbi.nlm.nih.gov/pubmed/34648354	Mapping the proteo-genomic convergence of human diseases.	10,708 European ancestry individuals	NA	9q34.2		ABO, ABO			ENSG00000175164, ENSG00000281879	NA	NA	rs507666-A	rs507666	0	507666	intron_variant	0	0.2	1E-54	54		0.251	[0.22-0.28] unit decrease	Affymetrix, Illumina [10200000] (imputed)	N
16	rs550057	1.37005e-23	9	136149399	rs507666	NA	Endometriosis	45069	36914876	Rahmioglu N	44998	Nat Genet	www.ncbi.nlm.nih.gov/pubmed/36914876	The genetic basis of endometriosis and comorbidity with other pain and inflammatory conditions.	58,961 European ancestry cases, 700,345 European ancestry controls, 1,713 Japanese ancestry cases, 1,581 Japanese ancestry controls	NA	9q34.2		ABO, ABO			ENSG00000175164, ENSG00000281879	NA	NA	rs507666-A	rs507666	0	507666	intron_variant	0	NR	1E-8	8		1.05	[1.03-1.07]	Affymetrix, Illumina [8163508] (imputed)	N
16	rs550057	1.37005e-23	9	136149399	rs507666	NA	E-selectin levels	45019	34648354	Pietzner M	44512	Science	www.ncbi.nlm.nih.gov/pubmed/34648354	Mapping the proteo-genomic convergence of human diseases.	10,708 European ancestry individuals	NA	9q34.2		ABO, ABO			ENSG00000175164, ENSG00000281879	NA	NA	rs507666-A	rs507666	0	507666	intron_variant	0	0.2	9E-1540	1539.05		1.085	[1.06-1.11] unit decrease	Affymetrix, Illumina [10200000] (imputed)	N
16	rs550057	1.37005e-23	9	136149399	rs507666	NA	Trypsin-1 levels	45019	34648354	Pietzner M	44512	Science	www.ncbi.nlm.nih.gov/pubmed/34648354	Mapping the proteo-genomic convergence of human diseases.	10,708 European ancestry individuals	NA	9q34.2		ABO, ABO			ENSG00000175164, ENSG00000281879	NA	NA	rs507666-A	rs507666	0	507666	intron_variant	0	0.2	5E-20	19.301		0.154	[0.12-0.19] unit decrease	Affymetrix, Illumina [10200000] (imputed)	N
16	rs550057	1.37005e-23	9	136149399	rs507666	NA	Platelet glycoprotein 4 levels	45019	34648354	Pietzner M	44512	Science	www.ncbi.nlm.nih.gov/pubmed/34648354	Mapping the proteo-genomic convergence of human diseases.	10,708 European ancestry individuals	NA	9q34.2		ABO, ABO			ENSG00000175164, ENSG00000281879	NA	NA	rs507666-A	rs507666	0	507666	intron_variant	0	0.2	1E-12	12		0.12	[0.087-0.153] unit increase	Affymetrix, Illumina [10200000] (imputed)	N
16	rs550057	1.37005e-23	9	136149399	rs507666	NA	Plexin-B2 levels	45019	34648354	Pietzner M	44512	Science	www.ncbi.nlm.nih.gov/pubmed/34648354	Mapping the proteo-genomic convergence of human diseases.	10,708 European ancestry individuals	NA	9q34.2		ABO, ABO			ENSG00000175164, ENSG00000281879	NA	NA	rs507666-A	rs507666	0	507666	intron_variant	0	0.2	8E-20	19.0969		0.15	[0.12-0.18] unit decrease	Affymetrix, Illumina [10200000] (imputed)	N
16	rs550057	1.37005e-23	9	136149399	rs507666	NA	Plexin-D1 levels	45019	34648354	Pietzner M	44512	Science	www.ncbi.nlm.nih.gov/pubmed/34648354	Mapping the proteo-genomic convergence of human diseases.	10,708 European ancestry individuals	NA	9q34.2		ABO, ABO			ENSG00000175164, ENSG00000281879	NA	NA	rs507666-A	rs507666	0	507666	intron_variant	0	0.2	2E-736	735.699		0.849	[0.82-0.88] unit decrease	Affymetrix, Illumina [10200000] (imputed)	N
16	rs550057	1.37005e-23	9	136149399	rs507666	NA	Interleukin-3 receptor subunit alpha levels	45019	34648354	Pietzner M	44512	Science	www.ncbi.nlm.nih.gov/pubmed/34648354	Mapping the proteo-genomic convergence of human diseases.	10,708 European ancestry individuals	NA	9q34.2		ABO, ABO			ENSG00000175164, ENSG00000281879	NA	NA	rs507666-A	rs507666	0	507666	intron_variant	0	0.2	4E-511	510.398		0.697	[0.67-0.72] unit decrease	Affymetrix, Illumina [10200000] (imputed)	N
16	rs550057	1.37005e-23	9	136149399	rs507666	NA	Interleukin-1 receptor-like 1 levels	45019	34648354	Pietzner M	44512	Science	www.ncbi.nlm.nih.gov/pubmed/34648354	Mapping the proteo-genomic convergence of human diseases.	10,708 European ancestry individuals	NA	9q34.2		ABO, ABO			ENSG00000175164, ENSG00000281879	NA	NA	rs507666-A	rs507666	0	507666	intron_variant	0	0.2	6E-15	14.2218		0.121	[0.09-0.152] unit decrease	Affymetrix, Illumina [10200000] (imputed)	N
16	rs550057	1.37005e-23	9	136149399	rs507666	NA	Semaphorin-6A levels	45019	34648354	Pietzner M	44512	Science	www.ncbi.nlm.nih.gov/pubmed/34648354	Mapping the proteo-genomic convergence of human diseases.	10,708 European ancestry individuals	NA	9q34.2		ABO, ABO			ENSG00000175164, ENSG00000281879	NA	NA	rs507666-A	rs507666	0	507666	intron_variant	0	0.2	2E-19	18.699		0.145	[0.11-0.18] unit decrease	Affymetrix, Illumina [10200000] (imputed)	N
16	rs550057	1.37005e-23	9	136149399	rs507666	NA	Intercellular adhesion molecule 4 levels	45019	34648354	Pietzner M	44512	Science	www.ncbi.nlm.nih.gov/pubmed/34648354	Mapping the proteo-genomic convergence of human diseases.	10,708 European ancestry individuals	NA	9q34.2		ABO, ABO			ENSG00000175164, ENSG00000281879	NA	NA	rs507666-A	rs507666	0	507666	intron_variant	0	0.2	1E-63	63		0.28	[0.25-0.31] unit decrease	Affymetrix, Illumina [10200000] (imputed)	N
16	rs550057	1.37005e-23	9	136149399	rs507666	NA	Toll-like receptor 4:Lymphocyte antigen 96 complex levels	45019	34648354	Pietzner M	44512	Science	www.ncbi.nlm.nih.gov/pubmed/34648354	Mapping the proteo-genomic convergence of human diseases.	10,708 European ancestry individuals	NA	9q34.2		ABO, ABO			ENSG00000175164, ENSG00000281879	NA	NA	rs507666-A	rs507666	0	507666	intron_variant	0	0.2	1E-46	46		0.231	[0.2-0.26] unit decrease	Affymetrix, Illumina [10200000] (imputed)	N
16	rs550057	1.37005e-23	9	136149399	rs507666	NA	Noelin levels	45019	34648354	Pietzner M	44512	Science	www.ncbi.nlm.nih.gov/pubmed/34648354	Mapping the proteo-genomic convergence of human diseases.	10,708 European ancestry individuals	NA	9q34.2		ABO, ABO			ENSG00000175164, ENSG00000281879	NA	NA	rs507666-A	rs507666	0	507666	intron_variant	0	0.2	8E-21	20.0969		0.151	[0.12-0.18] unit decrease	Affymetrix, Illumina [10200000] (imputed)	N
16	rs550057	1.37005e-23	9	136149399	rs507666	NA	OX-2 membrane glycoprotein levels	45019	34648354	Pietzner M	44512	Science	www.ncbi.nlm.nih.gov/pubmed/34648354	Mapping the proteo-genomic convergence of human diseases.	10,708 European ancestry individuals	NA	9q34.2		ABO, ABO			ENSG00000175164, ENSG00000281879	NA	NA	rs507666-A	rs507666	0	507666	intron_variant	0	0.2	4E-103	102.398		0.358	[0.32-0.39] unit decrease	Affymetrix, Illumina [10200000] (imputed)	N
16	rs550057	1.37005e-23	9	136149399	rs507666	NA	N-acetyllactosaminide beta-1,3-N-acetylglucosaminyltransferase 2 levels	45019	34648354	Pietzner M	44512	Science	www.ncbi.nlm.nih.gov/pubmed/34648354	Mapping the proteo-genomic convergence of human diseases.	10,708 European ancestry individuals	NA	9q34.2		ABO, ABO			ENSG00000175164, ENSG00000281879	NA	NA	rs507666-A	rs507666	0	507666	intron_variant	0	0.2	2E-82	81.699		0.314	[0.28-0.35] unit increase	Affymetrix, Illumina [10200000] (imputed)	N
16	rs550057	1.37005e-23	9	136149399	rs507666	NA	Thrombospondin type-1 domain-containing protein 1 levels	45019	34648354	Pietzner M	44512	Science	www.ncbi.nlm.nih.gov/pubmed/34648354	Mapping the proteo-genomic convergence of human diseases.	10,708 European ancestry individuals	NA	9q34.2		ABO, ABO			ENSG00000175164, ENSG00000281879	NA	NA	rs507666-A	rs507666	0	507666	intron_variant	0	0.2	2E-301	300.699		0.576	[0.54-0.61] unit decrease	Affymetrix, Illumina [10200000] (imputed)	N
16	rs550057	1.37005e-23	9	136149399	rs507666	NA	Vascular endothelial growth factor receptor 2 levels	45019	34648354	Pietzner M	44512	Science	www.ncbi.nlm.nih.gov/pubmed/34648354	Mapping the proteo-genomic convergence of human diseases.	10,708 European ancestry individuals	NA	9q34.2		ABO, ABO			ENSG00000175164, ENSG00000281879	NA	NA	rs507666-A	rs507666	0	507666	intron_variant	0	0.2	2E-223	222.699		0.505	[0.47-0.54] unit decrease	Affymetrix, Illumina [10200000] (imputed)	N
16	rs550057	1.37005e-23	9	136149399	rs507666	NA	Vascular endothelial growth factor receptor 3 levels	45019	34648354	Pietzner M	44512	Science	www.ncbi.nlm.nih.gov/pubmed/34648354	Mapping the proteo-genomic convergence of human diseases.	10,708 European ancestry individuals	NA	9q34.2		ABO, ABO			ENSG00000175164, ENSG00000281879	NA	NA	rs507666-A	rs507666	0	507666	intron_variant	0	0.2	2E-99	98.699		0.337	[0.31-0.37] unit decrease	Affymetrix, Illumina [10200000] (imputed)	N
16	rs550057	1.37005e-23	9	136149399	rs507666	NA	Neuronal cell adhesion molecule levels	45019	34648354	Pietzner M	44512	Science	www.ncbi.nlm.nih.gov/pubmed/34648354	Mapping the proteo-genomic convergence of human diseases.	10,708 European ancestry individuals	NA	9q34.2		ABO, ABO			ENSG00000175164, ENSG00000281879	NA	NA	rs507666-A	rs507666	0	507666	intron_variant	0	0.2	2E-22	21.699		0.161	[0.13-0.19] unit decrease	Affymetrix, Illumina [10200000] (imputed)	N
16	rs550057	1.37005e-23	9	136149399	rs507666	NA	Protein-tyrosine sulfotransferase 2 levels	45019	34648354	Pietzner M	44512	Science	www.ncbi.nlm.nih.gov/pubmed/34648354	Mapping the proteo-genomic convergence of human diseases.	10,708 European ancestry individuals	NA	9q34.2		ABO, ABO			ENSG00000175164, ENSG00000281879	NA	NA	rs507666-A	rs507666	0	507666	intron_variant	0	0.2	3E-102	101.523		0.344	[0.31-0.38] unit increase	Affymetrix, Illumina [10200000] (imputed)	N
16	rs550057	1.37005e-23	9	136149399	rs507666	NA	Immunoglobulin superfamily containing leucine-rich repeat protein 2 levels	45019	34648354	Pietzner M	44512	Science	www.ncbi.nlm.nih.gov/pubmed/34648354	Mapping the proteo-genomic convergence of human diseases.	10,708 European ancestry individuals	NA	9q34.2		ABO, ABO			ENSG00000175164, ENSG00000281879	NA	NA	rs507666-A	rs507666	0	507666	intron_variant	0	0.2	2E-153	152.699		0.416	[0.38-0.45] unit decrease	Affymetrix, Illumina [10200000] (imputed)	N
16	rs550057	1.37005e-23	9	136149399	rs507666	NA	Cadherin-5 levels	45019	34648354	Pietzner M	44512	Science	www.ncbi.nlm.nih.gov/pubmed/34648354	Mapping the proteo-genomic convergence of human diseases.	10,708 European ancestry individuals	NA	9q34.2		ABO, ABO			ENSG00000175164, ENSG00000281879	NA	NA	rs507666-A	rs507666	0	507666	intron_variant	0	0.2	2E-62	61.699		0.277	[0.24-0.31] unit decrease	Affymetrix, Illumina [10200000] (imputed)	N
16	rs550057	1.37005e-23	9	136149399	rs507666	NA	Carboxypeptidase B levels	45019	34648354	Pietzner M	44512	Science	www.ncbi.nlm.nih.gov/pubmed/34648354	Mapping the proteo-genomic convergence of human diseases.	10,708 European ancestry individuals	NA	9q34.2		ABO, ABO			ENSG00000175164, ENSG00000281879	NA	NA	rs507666-A	rs507666	0	507666	intron_variant	0	0.2	1E-14	14		0.128	[0.095-0.161] unit decrease	Affymetrix, Illumina [10200000] (imputed)	N
16	rs550057	1.37005e-23	9	136149399	rs507666	NA	Serum alkaline phosphatase levels	44376	33462484	Sinnott-Armstrong N	44214	Nat Genet	www.ncbi.nlm.nih.gov/pubmed/33462484	Genetics of 35 blood and urine biomarkers in the UK Biobank.	342,535 European ancestry individuals, 6,019 African ancestry individuals, 7,337 South Asian ancestry individuals	NA	9q34.2	NR	ABO, ABO			ENSG00000175164, ENSG00000281879	NA	NA	rs507666-A	rs507666	0	507666	intron_variant	0	NR	5E-2658	2657.3		0.3372	[0.33-0.34] unit decrease	Affymetrix [9000000] (imputed)	N
16	rs550057	1.37005e-23	9	136149399	rs507666	NA	Apolipoprotein B levels	44376	33462484	Sinnott-Armstrong N	44214	Nat Genet	www.ncbi.nlm.nih.gov/pubmed/33462484	Genetics of 35 blood and urine biomarkers in the UK Biobank.	340,860 European ancestry individuals, 5,962 African ancestry individuals, 7,275 South Asian ancestry individuals	NA	9q34.2	NR	ABO, ABO			ENSG00000175164, ENSG00000281879	NA	NA	rs507666-A	rs507666	0	507666	intron_variant	0	NR	4E-91	90.3979		0.0629	[0.057-0.069] unit increase	Affymetrix [9000000] (imputed)	N
16	rs550057	1.37005e-23	9	136149399	rs507666	NA	Alanine aminotransferase levels	44376	33462484	Sinnott-Armstrong N	44214	Nat Genet	www.ncbi.nlm.nih.gov/pubmed/33462484	Genetics of 35 blood and urine biomarkers in the UK Biobank.	342,387 European ancestry individuals, 6,017 African ancestry individuals, 7,325 South Asian ancestry individuals	NA	9q34.2	NR	ABO, ABO			ENSG00000175164, ENSG00000281879	NA	NA	rs507666-A	rs507666	0	507666	intron_variant	0	NR	3E-12	11.5229		0.0216	[0.016-0.028] unit increase	Affymetrix [9000000] (imputed)	N
16	rs550057	1.37005e-23	9	136149399	rs507666	NA	Apolipoprotein A1 levels	44376	33462484	Sinnott-Armstrong N	44214	Nat Genet	www.ncbi.nlm.nih.gov/pubmed/33462484	Genetics of 35 blood and urine biomarkers in the UK Biobank.	311,601 European ancestry individuals, 5,550 African ancestry individuals, 6,682 South Asian ancestry individuals	NA	9q34.2	NR	ABO, ABO			ENSG00000175164, ENSG00000281879	NA	NA	rs507666-A	rs507666	0	507666	intron_variant	0	NR	2E-22	21.699		0.0317	[0.025-0.038] unit increase	Affymetrix [9000000] (imputed)	N
16	rs550057	1.37005e-23	9	136149399	rs507666	NA	Gut bacterial pathway abundance (LACTOSECAT.PWY..lactose.and.galactose.degradation.I)	44743	35115690	Lopera-Maya EA	44595	Nat Genet	www.ncbi.nlm.nih.gov/pubmed/35115690	Effect of host genetics on the gut microbiome in 7,738 participants of the Dutch Microbiome Project.	7,738 European ancestry individuals	NA	9q34.2		ABO, ABO			ENSG00000175164, ENSG00000281879	NA	NA	rs507666-A	rs507666	0	507666	intron_variant	0	0.177602436323367	5E-15	14.301		0.16989	[0.13-0.21] unit increase	Illumina [5584686] (imputed)	N
16	rs550057	1.37005e-23	9	136149399	rs507666	NA	High density lipoprotein cholesterol levels	44376	33462484	Sinnott-Armstrong N	44214	Nat Genet	www.ncbi.nlm.nih.gov/pubmed/33462484	Genetics of 35 blood and urine biomarkers in the UK Biobank.	313,372 European ancestry individuals, 5,573 African ancestry individuals, 6,689 South Asian ancestry individuals	NA	9q34.2	NR	ABO, ABO			ENSG00000175164, ENSG00000281879	NA	NA	rs507666-A	rs507666	0	507666	intron_variant	0	NR	4E-13	12.3979		0.0236	[0.017-0.03] unit increase	Affymetrix [9000000] (imputed)	N
16	rs550057	1.37005e-23	9	136149399	rs507666	NA	Aspartate aminotransferase levels	44376	33462484	Sinnott-Armstrong N	44214	Nat Genet	www.ncbi.nlm.nih.gov/pubmed/33462484	Genetics of 35 blood and urine biomarkers in the UK Biobank.	341,246 European ancestry individuals, 5,982 African ancestry individuals, 7,313 South Asian ancestry individuals	NA	9q34.2	NR	ABO, ABO			ENSG00000175164, ENSG00000281879	NA	NA	rs507666-A	rs507666	0	507666	intron_variant	0	NR	5E-58	57.301		0.0499	[0.044-0.056] unit decrease	Affymetrix [9000000] (imputed)	N
16	rs550057	1.37005e-23	9	136149399	rs507666	NA	C-reactive protein levels	44376	33462484	Sinnott-Armstrong N	44214	Nat Genet	www.ncbi.nlm.nih.gov/pubmed/33462484	Genetics of 35 blood and urine biomarkers in the UK Biobank.	341,805 European ancestry individuals, 6,006 African ancestry individuals, 7,316 South Asian ancestry individuals	NA	9q34.2	NR	ABO, ABO			ENSG00000175164, ENSG00000281879	NA	NA	rs507666-A	rs507666	0	507666	intron_variant	0	NR	3E-26	25.5229		0.0329	[0.027-0.039] unit increase	Affymetrix [9000000] (imputed)	N
16	rs550057	1.37005e-23	9	136149399	rs507666	NA	Total cholesterol levels	44376	33462484	Sinnott-Armstrong N	44214	Nat Genet	www.ncbi.nlm.nih.gov/pubmed/33462484	Genetics of 35 blood and urine biomarkers in the UK Biobank.	342,508 European ancestry individuals, 6,014 African ancestry individuals, 7,336 South Asian ancestry individuals	NA	9q34.2	NR	ABO, ABO			ENSG00000175164, ENSG00000281879	NA	NA	rs507666-A	rs507666	0	507666	intron_variant	0	NR	4E-149	148.398		0.0806	[0.075-0.087] unit increase	Affymetrix [9000000] (imputed)	N
16	rs550057	1.37005e-23	9	136149399	rs507666	NA	Aspartate aminotransferase to alanine aminotransferase ratio	44376	33462484	Sinnott-Armstrong N	44214	Nat Genet	www.ncbi.nlm.nih.gov/pubmed/33462484	Genetics of 35 blood and urine biomarkers in the UK Biobank.	341,165 European ancestry individuals, 5,981 African ancestry individuals, 7,309 South Asian ancestry individuals	NA	9q34.2	NR	ABO, ABO			ENSG00000175164, ENSG00000281879	NA	NA	rs507666-A	rs507666	0	507666	intron_variant	0	NR	1E-109	109		0.0691	[0.063-0.075] unit decrease	Affymetrix [9000000] (imputed)	N
16	rs550057	1.37005e-23	9	136149399	rs507666	NA	Creatinine levels	44376	33462484	Sinnott-Armstrong N	44214	Nat Genet	www.ncbi.nlm.nih.gov/pubmed/33462484	Genetics of 35 blood and urine biomarkers in the UK Biobank.	342,376 European ancestry individuals, 6,016 African ancestry individuals, 7,339 South Asian ancestry individuals	NA	9q34.2	NR	ABO, ABO			ENSG00000175164, ENSG00000281879	NA	NA	rs507666-A	rs507666	0	507666	intron_variant	0	NR	6E-13	12.2218		0.0224	[0.016-0.028] unit decrease	Affymetrix [9000000] (imputed)	N
16	rs550057	1.37005e-23	9	136149399	rs507666	NA	Concentration of HDL particles	44678	35213538	Richardson TG	44617	PLoS Biol	www.ncbi.nlm.nih.gov/pubmed/35213538	Characterising metabolomic signatures of lipid-modifying therapies through drug target mendelian randomisation.	115,082 European ancestry individuals	NA	9q34.2		ABO, ABO			ENSG00000175164, ENSG00000281879	NA	NA	rs507666-G	rs507666	0	507666	intron_variant	0	0.816131	1E-8	8		0.0285992	[0.019-0.038] unit decrease	NR [11722792] (imputed)	N
16	rs550057	1.37005e-23	9	136149399	rs507666	NA	Gamma glutamyl transferase levels	44376	33462484	Sinnott-Armstrong N	44214	Nat Genet	www.ncbi.nlm.nih.gov/pubmed/33462484	Genetics of 35 blood and urine biomarkers in the UK Biobank.	342,339 European ancestry individuals, 6,015 African ancestry individuals, 7,336 South Asian ancestry individuals	NA	9q34.2	NR	ABO, ABO			ENSG00000175164, ENSG00000281879	NA	NA	rs507666-A	rs507666	0	507666	intron_variant	0	NR	3E-42	41.5229		0.0422	[0.036-0.048] unit increase	Affymetrix [9000000] (imputed)	N
16	rs550057	1.37005e-23	9	136149399	rs507666	NA	Direct bilirubin levels	44376	33462484	Sinnott-Armstrong N	44214	Nat Genet	www.ncbi.nlm.nih.gov/pubmed/33462484	Genetics of 35 blood and urine biomarkers in the UK Biobank.	291,512 European ancestry individuals, 5,007 African ancestry individuals, 6,088 South Asian ancestry individuals	NA	9q34.2	NR	ABO, ABO			ENSG00000175164, ENSG00000281879	NA	NA	rs507666-A	rs507666	0	507666	intron_variant	0	NR	2E-18	17.699		0.0295	[0.023-0.036] unit decrease	Affymetrix [9000000] (imputed)	N
16	rs550057	1.37005e-23	9	136149399	rs507666	NA	Estimated glomerular filtration rate	44376	33462484	Sinnott-Armstrong N	44214	Nat Genet	www.ncbi.nlm.nih.gov/pubmed/33462484	Genetics of 35 blood and urine biomarkers in the UK Biobank.	342,376 European ancestry individuals, 6,016 African ancestry individuals, 7,339 South Asian ancestry individuals	NA	9q34.2	NR	ABO, ABO			ENSG00000175164, ENSG00000281879	NA	NA	rs507666-A	rs507666	0	507666	intron_variant	0	NR	5E-13	12.301		0.0224	[0.016-0.028] unit increase	Affymetrix [9000000] (imputed)	N
16	rs550057	1.37005e-23	9	136149399	rs507666	NA	Free cholesterol levels in IDL	44678	35213538	Richardson TG	44617	PLoS Biol	www.ncbi.nlm.nih.gov/pubmed/35213538	Characterising metabolomic signatures of lipid-modifying therapies through drug target mendelian randomisation.	115,082 European ancestry individuals	NA	9q34.2		ABO, ABO			ENSG00000175164, ENSG00000281879	NA	NA	rs507666-G	rs507666	0	507666	intron_variant	0	0.816131	3E-36	35.5229		0.0648766	[0.055-0.075] unit decrease	NR [11722792] (imputed)	N
16	rs550057	1.37005e-23	9	136149399	rs507666	NA	Fasting glucose	44357	34059833	Chen J	44347	Nat Genet	www.ncbi.nlm.nih.gov/pubmed/34059833	The trans-ancestral genomic architecture of glycemic traits.	200,622 European ancestry individuals	NA	9q34.2	ABO	ABO, ABO			ENSG00000175164, ENSG00000281879	NA	NA	rs507666-A	rs507666	0	507666	intron_variant	0	0.1956	7E-17	16.1549		0.0164	[0.012-0.021] unit increase	Affymetrix, Illumina [34064007] (imputed)	N
16	rs550057	1.37005e-23	9	136149399	rs507666	NA	Blood glucose levels	44376	33462484	Sinnott-Armstrong N	44214	Nat Genet	www.ncbi.nlm.nih.gov/pubmed/33462484	Genetics of 35 blood and urine biomarkers in the UK Biobank.	313,125 European ancestry individuals, 5,568 African ancestry individuals, 6,693 South Asian ancestry individuals	NA	9q34.2	NR	ABO, ABO			ENSG00000175164, ENSG00000281879	NA	NA	rs507666-A	rs507666	0	507666	intron_variant	0	NR	1E-20	20		0.0302	[0.024-0.036] unit increase	Affymetrix [9000000] (imputed)	N
16	rs550057	1.37005e-23	9	136149399	rs507666	NA	Glycated hemoglobin levels	44376	33462484	Sinnott-Armstrong N	44214	Nat Genet	www.ncbi.nlm.nih.gov/pubmed/33462484	Genetics of 35 blood and urine biomarkers in the UK Biobank.	327,177 European ancestry individuals, 4,847 African ancestry individuals, 6,895 South Asian ancestry individuals	NA	9q34.2	NR	ABO, ABO			ENSG00000175164, ENSG00000281879	NA	NA	rs507666-A	rs507666	0	507666	intron_variant	0	NR	5E-68	67.301		0.0554	[0.049-0.062] unit increase	Affymetrix [9000000] (imputed)	N
16	rs550057	1.37005e-23	9	136149399	rs507666	NA	Free cholesterol to total lipids ratio in large LDL	44678	35213538	Richardson TG	44617	PLoS Biol	www.ncbi.nlm.nih.gov/pubmed/35213538	Characterising metabolomic signatures of lipid-modifying therapies through drug target mendelian randomisation.	115,082 European ancestry individuals	NA	9q34.2		ABO, ABO			ENSG00000175164, ENSG00000281879	NA	NA	rs507666-G	rs507666	0	507666	intron_variant	0	0.816131	8E-10	9.09691		0.0310857	[0.021-0.041] unit decrease	NR [11722792] (imputed)	N
16	rs550057	1.37005e-23	9	136149399	rs507666	NA	Low density lipoprotein cholesterol levels	44376	33462484	Sinnott-Armstrong N	44214	Nat Genet	www.ncbi.nlm.nih.gov/pubmed/33462484	Genetics of 35 blood and urine biomarkers in the UK Biobank.	341,875 European ancestry individuals, 6,003 African ancestry individuals, 7,319 South Asian ancestry individuals	NA	9q34.2	NR	ABO, ABO			ENSG00000175164, ENSG00000281879	NA	NA	rs507666-A	rs507666	0	507666	intron_variant	0	NR	1E-157	157		0.083	[0.077-0.089] unit increase	Affymetrix [9000000] (imputed)	N
16	rs550057	1.37005e-23	9	136149399	rs507666	NA	Insulin receptor levels (INSR.3448.13.2)	44936	29875488	Sun BB	43257	Nature	www.ncbi.nlm.nih.gov/pubmed/29875488	Genomic atlas of the human plasma proteome.	3,301 European ancestry individuals	NA	9q34.2		ABO, ABO			ENSG00000175164, ENSG00000281879	NA	NA	rs507666-A	rs507666	0	507666	intron_variant	0	0.179	5E-80	79.301		0.58	[-0.52--0.64] unit decrease	Affymetrix [10572788] (imputed)	N
16	rs550057	1.37005e-23	9	136149399	rs507666	NA	Intercellular adhesion molecule 1 levels (ICAM1.4342.10.3)	44936	29875488	Sun BB	43257	Nature	www.ncbi.nlm.nih.gov/pubmed/29875488	Genomic atlas of the human plasma proteome.	3,301 European ancestry individuals	NA	9q34.2		ABO, ABO			ENSG00000175164, ENSG00000281879	NA	NA	rs507666-A	rs507666	0	507666	intron_variant	0	0.179	2E-17	16.699		0.27	[-0.21--0.33] unit decrease	Affymetrix [10572788] (imputed)	N
16	rs550057	1.37005e-23	9	136149399	rs507666	NA	Total cholesterol levels	44882	34887591	Graham SE	44539	Nature	www.ncbi.nlm.nih.gov/pubmed/34887591	The power of genetic diversity in genome-wide association studies of lipids.	48,057 Hispanic individuals	NA	9q34.2		ABO, ABO			ENSG00000175164, ENSG00000281879	NA	NA	rs507666-A	rs507666	0	507666	intron_variant	0	0.141408	4E-24	23.3979		0.0969427	[0.079-0.115] unit increase	NR [52000000] (imputed)	N
16	rs550057	1.37005e-23	9	136149399	rs507666	NA	Total bilirubin levels	44376	33462484	Sinnott-Armstrong N	44214	Nat Genet	www.ncbi.nlm.nih.gov/pubmed/33462484	Genetics of 35 blood and urine biomarkers in the UK Biobank.	341,077 European ancestry individuals, 5,978 African ancestry individuals, 7,313 South Asian ancestry individuals	NA	9q34.2	NR	ABO, ABO			ENSG00000175164, ENSG00000281879	NA	NA	rs507666-A	rs507666	0	507666	intron_variant	0	NR	6E-15	14.2218		0.0243	[0.018-0.03] unit decrease	Affymetrix [9000000] (imputed)	N
16	rs550057	1.37005e-23	9	136149399	rs507666	NA	E-selectin levels	44662	28240269	Suhre K	42793	Nat Commun	www.ncbi.nlm.nih.gov/pubmed/28240269	Connecting genetic risk to disease end points through the human blood plasma proteome.	997 European ancestry individuals	338 Greater Middle Eastern (Middle Eastern, North African or Persian), South Asian ancestry, Asian ancestry individuals	9q34.2		ABO, ABO			ENSG00000175164, ENSG00000281879	NA	NA	rs507666-?	rs507666	0	507666	intron_variant	0	NR	8E-118	117.097	(EA)	NA		Affymetrix [509946]	N
16	rs550057	1.37005e-23	9	136149399	rs507666	NA	Phospholipids to total lipids ratio in very small VLDL	44678	35213538	Richardson TG	44617	PLoS Biol	www.ncbi.nlm.nih.gov/pubmed/35213538	Characterising metabolomic signatures of lipid-modifying therapies through drug target mendelian randomisation.	115,082 European ancestry individuals	NA	9q34.2		ABO, ABO			ENSG00000175164, ENSG00000281879	NA	NA	rs507666-G	rs507666	0	507666	intron_variant	0	0.816131	1E-8	8		0.0294848	[0.019-0.04] unit increase	NR [11722792] (imputed)	N
16	rs550057	1.37005e-23	9	136149399	rs507666	NA	Pyruvate levels	44678	35213538	Richardson TG	44617	PLoS Biol	www.ncbi.nlm.nih.gov/pubmed/35213538	Characterising metabolomic signatures of lipid-modifying therapies through drug target mendelian randomisation.	114,749 European ancestry individuals	NA	9q34.2		ABO, ABO			ENSG00000175164, ENSG00000281879	NA	NA	rs507666-G	rs507666	0	507666	intron_variant	0	0.816173	1E-10	10		0.0344912	[0.024-0.045] unit decrease	NR [11722792] (imputed)	N
16	rs550057	1.37005e-23	9	136149399	rs507666	NA	Triglyceride levels	44376	33462484	Sinnott-Armstrong N	44214	Nat Genet	www.ncbi.nlm.nih.gov/pubmed/33462484	Genetics of 35 blood and urine biomarkers in the UK Biobank.	342,233 European ancestry individuals, 6,014 African ancestry individuals, 7,330 South Asian ancestry individuals	NA	9q34.2	NR	ABO, ABO			ENSG00000175164, ENSG00000281879	NA	NA	rs507666-A	rs507666	0	507666	intron_variant	0	NR	1E-12	12		0.022	[0.016-0.028] unit decrease	Affymetrix [9000000] (imputed)	N
16	rs550057	1.37005e-23	9	136149399	rs507666	NA	Cholesteryl esters to total lipids ratio in very small VLDL	44678	35213538	Richardson TG	44617	PLoS Biol	www.ncbi.nlm.nih.gov/pubmed/35213538	Characterising metabolomic signatures of lipid-modifying therapies through drug target mendelian randomisation.	115,082 European ancestry individuals	NA	9q34.2		ABO, ABO			ENSG00000175164, ENSG00000281879	NA	NA	rs507666-G	rs507666	0	507666	intron_variant	0	0.816131	6E-16	15.2218		0.0404394	[0.031-0.05] unit decrease	NR [11722792] (imputed)	N
16	rs550057	1.37005e-23	9	136149399	rs507666	NA	E-selectin levels	44831	34814699	Katz DH	44524	Circulation	www.ncbi.nlm.nih.gov/pubmed/34814699	Whole Genome Sequence Analysis of the Plasma Proteome in Black Adults Provides Novel Insights Into Cardiovascular Disease.	1,852 African American or Afro-Caribbean individuals	1,688 African American or Afro-Caribbean, Hispanic or Latin American, Asian ancestry, European ancestry individuals	9q34.2		ABO, ABO			ENSG00000175164, ENSG00000281879	NA	NA	rs507666-?	rs507666	0	507666	intron_variant	0	NR	4E-180	179.398		1.02	[0.94-1.1] unit decrease	Illumina [NR]	N
16	rs550057	1.37005e-23	9	136149399	rs507666	NA	Intercellular adhesion molecule 1 levels	44831	34814699	Katz DH	44524	Circulation	www.ncbi.nlm.nih.gov/pubmed/34814699	Whole Genome Sequence Analysis of the Plasma Proteome in Black Adults Provides Novel Insights Into Cardiovascular Disease.	1,852 African American or Afro-Caribbean individuals	1,688 African American or Afro-Caribbean, Hispanic or Latin American, Asian ancestry, European ancestry individuals	9q34.2		ABO, ABO			ENSG00000175164, ENSG00000281879	NA	NA	rs507666-?	rs507666	0	507666	intron_variant	0	NR	1E-20	20		0.33	[0.25-0.41] unit decrease	Illumina [NR]	N
16	rs550057	1.37005e-23	9	136149399	rs507666	NA	Intercellular adhesion molecule 2 levels	44831	34814699	Katz DH	44524	Circulation	www.ncbi.nlm.nih.gov/pubmed/34814699	Whole Genome Sequence Analysis of the Plasma Proteome in Black Adults Provides Novel Insights Into Cardiovascular Disease.	1,852 African American or Afro-Caribbean individuals	1,688 African American or Afro-Caribbean, Hispanic or Latin American, Asian ancestry, European ancestry individuals	9q34.2		ABO, ABO			ENSG00000175164, ENSG00000281879	NA	NA	rs507666-?	rs507666	0	507666	intron_variant	0	NR	2E-16	15.699		0.33	[0.25-0.41] unit decrease	Illumina [NR]	N
16	rs550057	1.37005e-23	9	136149399	rs507666	NA	Carbohydrate sulfotransferase 15 levels	44831	34814699	Katz DH	44524	Circulation	www.ncbi.nlm.nih.gov/pubmed/34814699	Whole Genome Sequence Analysis of the Plasma Proteome in Black Adults Provides Novel Insights Into Cardiovascular Disease.	1,852 African American or Afro-Caribbean individuals	1,688 African American or Afro-Caribbean, Hispanic or Latin American, Asian ancestry, European ancestry individuals	9q34.2		ABO, ABO			ENSG00000175164, ENSG00000281879	NA	NA	rs507666-?	rs507666	0	507666	intron_variant	0	NR	3E-17	16.5229		0.3	[0.22-0.38] unit decrease	Illumina [NR]	N
16	rs550057	1.37005e-23	9	136149399	rs507666	NA	Toll-like receptor 4:Lymphocyte antigen 96 complex levels	44831	34814699	Katz DH	44524	Circulation	www.ncbi.nlm.nih.gov/pubmed/34814699	Whole Genome Sequence Analysis of the Plasma Proteome in Black Adults Provides Novel Insights Into Cardiovascular Disease.	1,852 African American or Afro-Caribbean individuals	1,688 African American or Afro-Caribbean, Hispanic or Latin American, Asian ancestry, European ancestry individuals	9q34.2		ABO, ABO			ENSG00000175164, ENSG00000281879	NA	NA	rs507666-?	rs507666	0	507666	intron_variant	0	NR	2E-13	12.699		0.32	[0.24-0.4] unit decrease	Illumina [NR]	N
16	rs550057	1.37005e-23	9	136149399	rs507666	NA	P-selectin levels	44831	34814699	Katz DH	44524	Circulation	www.ncbi.nlm.nih.gov/pubmed/34814699	Whole Genome Sequence Analysis of the Plasma Proteome in Black Adults Provides Novel Insights Into Cardiovascular Disease.	1,852 African American or Afro-Caribbean individuals	1,688 African American or Afro-Caribbean, Hispanic or Latin American, Asian ancestry, European ancestry individuals	9q34.2		ABO, ABO			ENSG00000175164, ENSG00000281879	NA	NA	rs507666-?	rs507666	0	507666	intron_variant	0	NR	4E-54	53.3979		0.63	[0.55-0.71] unit decrease	Illumina [NR]	N
16	rs550057	1.37005e-23	9	136149399	rs507666	NA	Defensin-5 levels	45019	34648354	Pietzner M	44512	Science	www.ncbi.nlm.nih.gov/pubmed/34648354	Mapping the proteo-genomic convergence of human diseases.	10,708 European ancestry individuals	NA	9q34.2		ABO, ABO			ENSG00000175164, ENSG00000281879	NA	NA	rs507666-A	rs507666	0	507666	intron_variant	0	0.2	1E-24	24		0.169	[0.14-0.2] unit increase	Affymetrix, Illumina [10200000] (imputed)	N
16	rs550057	1.37005e-23	9	136149399	rs507666	NA	Low density lipoprotein cholesterol levels	44882	34887591	Graham SE	44539	Nature	www.ncbi.nlm.nih.gov/pubmed/34887591	The power of genetic diversity in genome-wide association studies of lipids.	40,963 South Asian ancestry individuals, 48,057 Hispanic individuals, 99,432 Admixed African or African ancestry individuals, 146,492 East Asian ancestry individuals, 1,320,016 European ancestry individuals	NA	9q34.2		ABO, ABO			ENSG00000175164, ENSG00000281879	NA	NA	rs507666-?	rs507666	0	507666	intron_variant	0	NR	4E-432	431.398		NA		NR [52000000] (imputed)	N
16	rs550057	1.37005e-23	9	136149399	rs992108547	NA	E-selectin level in Chronic kidney disease with hypertension and no diabetes (3470_1)	45100	35870639	Surapaneni A	44763	Kidney Int	www.ncbi.nlm.nih.gov/pubmed/35870639	Identification of 969 protein quantitative trait loci in an African American population with kidney disease attributed to hypertension.	466 African American individuals	NA	9q34.2		ABO, ABO			ENSG00000175164, ENSG00000281879	NA	NA	rs992108547-G	rs992108547	1	507666	intron_variant	0	0.9	7E-17	16.1549		0.86	[0.66-1.06] unit increase	Illumina [14870897] (imputed)	N
16	rs550057	1.37005e-23	9	136149399	rs507666	NA	Urea levels	44376	33462484	Sinnott-Armstrong N	44214	Nat Genet	www.ncbi.nlm.nih.gov/pubmed/33462484	Genetics of 35 blood and urine biomarkers in the UK Biobank.	342,286 European ancestry individuals, 6,015 African ancestry individuals, 7,336 South Asian ancestry individuals	NA	9q34.2	NR	ABO, ABO			ENSG00000175164, ENSG00000281879	NA	NA	rs507666-A	rs507666	0	507666	intron_variant	0	NR	9E-14	13.0458		0.0231	[0.017-0.029] unit increase	Affymetrix [9000000] (imputed)	N
16	rs550057	1.37005e-23	9	136149399	rs507666	NA	Non-albumin protein levels	44376	33462484	Sinnott-Armstrong N	44214	Nat Genet	www.ncbi.nlm.nih.gov/pubmed/33462484	Genetics of 35 blood and urine biomarkers in the UK Biobank.	313,032 European ancestry individuals, 5,573 African ancestry individuals, 6,687 South Asian ancestry individuals	NA	9q34.2	NR	ABO, ABO			ENSG00000175164, ENSG00000281879	NA	NA	rs507666-A	rs507666	0	507666	intron_variant	0	NR	2E-13	12.699		0.0239	[0.018-0.03] unit increase	Affymetrix [9000000] (imputed)	N
16	rs550057	1.37005e-23	9	136149399	rs507666	NA	Sphingomyelin levels	44678	35213538	Richardson TG	44617	PLoS Biol	www.ncbi.nlm.nih.gov/pubmed/35213538	Characterising metabolomic signatures of lipid-modifying therapies through drug target mendelian randomisation.	115,006 European ancestry individuals	NA	9q34.2		ABO, ABO			ENSG00000175164, ENSG00000281879	NA	NA	rs507666-G	rs507666	0	507666	intron_variant	0	0.816131	5E-22	21.301		0.0481325	[0.038-0.058] unit decrease	NR [11722792] (imputed)	N
16	rs550057	1.37005e-23	9	136149399	rs507666	NA	Total concentration of lipoprotein particles	44678	35213538	Richardson TG	44617	PLoS Biol	www.ncbi.nlm.nih.gov/pubmed/35213538	Characterising metabolomic signatures of lipid-modifying therapies through drug target mendelian randomisation.	115,082 European ancestry individuals	NA	9q34.2		ABO, ABO			ENSG00000175164, ENSG00000281879	NA	NA	rs507666-G	rs507666	0	507666	intron_variant	0	0.816131	3E-13	12.5229		0.0366263	[0.027-0.046] unit decrease	NR [11722792] (imputed)	N
16	rs550057	1.37005e-23	9	136149399	rs507666	NA	Non-HDL cholesterol levels	44882	34887591	Graham SE	44539	Nature	www.ncbi.nlm.nih.gov/pubmed/34887591	The power of genetic diversity in genome-wide association studies of lipids.	1,320,016 European ancestry individuals	NA	9q34.2		ABO, ABO			ENSG00000175164, ENSG00000281879	NA	NA	rs507666-A	rs507666	0	507666	intron_variant	0	0.183799	1E-156	156		0.0649221	[0.061-0.069] unit increase	NR [52000000] (imputed)	N
16	rs550057	1.37005e-23	9	136149399	rs507666	NA	CD109 antigen levels	45019	34648354	Pietzner M	44512	Science	www.ncbi.nlm.nih.gov/pubmed/34648354	Mapping the proteo-genomic convergence of human diseases.	10,708 European ancestry individuals	NA	9q34.2		ABO, ABO			ENSG00000175164, ENSG00000281879	NA	NA	rs507666-A	rs507666	0	507666	intron_variant	0	0.2	2E-61	60.699		0.275	[0.24-0.31] unit decrease	Affymetrix, Illumina [10200000] (imputed)	N
16	rs550057	1.37005e-23	9	136149399	rs507666	NA	Hemoglobin concentration	45007	35964923	Timoteo VJ	44784	J Nutr Biochem	www.ncbi.nlm.nih.gov/pubmed/35964923	Common and Ethnic-Specific Genetic Determinants of Hemoglobin Concentration between Taiwanese Han Chinese and European Whites: Findings from Comparative Two-Stage Genome-Wide Association Studies.	46,904 European ancestry males	80,822 European ancestry males	9q34.2		ABO, ABO			ENSG00000175164, ENSG00000281879	NA	NA	rs507666-A	rs507666	0	507666	intron_variant	0	0.1841	2E-54	53.699		0.075	unit decrease	NR [347791]	N
16	rs550057	1.37005e-23	9	136149399	rs507666	NA	Hemoglobin concentration	45007	35964923	Timoteo VJ	44784	J Nutr Biochem	www.ncbi.nlm.nih.gov/pubmed/35964923	Common and Ethnic-Specific Genetic Determinants of Hemoglobin Concentration between Taiwanese Han Chinese and European Whites: Findings from Comparative Two-Stage Genome-Wide Association Studies.	52,141 European ancestry females	89,584 European ancestry females	9q34.2		ABO, ABO			ENSG00000175164, ENSG00000281879	NA	NA	rs507666-A	rs507666	0	507666	intron_variant	0	0.1841	2E-64	63.699		0.07273	unit decrease	NR [347791]	N
16	rs550057	1.37005e-23	9	136149500	rs912805253	NA	COVID-19 (critical illness vs population)	44634	34237774	COVID-19 Host Genetics Initiative	44385	Nature	www.ncbi.nlm.nih.gov/pubmed/34237774	Mapping the human genetic architecture of COVID-19.	133 African ancestry cases, 2,610 African ancestry controls, 304 East Asian ancestry cases, 2,450 East Asian ancestry controls, 5,101 European ancestry cases, 1,383,241 European ancestry controls, 641 Hispanic or Latin American cases, 95,479 Hispanic or Latin American controls	NA	9q34.2		ABO, ABO			ENSG00000175164, ENSG00000281879	NA	NA	rs912805253-T	rs912805253	1	529565	intron_variant	0	0.6525	2E-6	5.69897		0.87749	[0.8313049698962632-0.9262404248214096]	Illumina [NR] (imputed)	N
16	rs550057	1.37005e-23	9	136149500	rs912805253	NA	COVID-19 (hospitalized vs population)	44634	34237774	COVID-19 Host Genetics Initiative	44385	Nature	www.ncbi.nlm.nih.gov/pubmed/34237774	Mapping the human genetic architecture of COVID-19.	790 African ancestry cases, 20,582 African ancestry controls, 60 Middle Eastern ancestry cases, 13,360 Middle Eastern ancestry controls, 1,414 East Asian ancestry cases, 15,499 East Asian ancestry controls, 9,986 European ancestry cases, 1,877,672 European ancestry controls, 186 South Asian ancestry cases, 43,280 South Asian ancestry controls, 1,678 Hispanic or Latin American cases, 100,316 Hispanic or Latin American controls	NA	9q34.2		ABO, ABO			ENSG00000175164, ENSG00000281879	NA	NA	rs912805253-T	rs912805253	1	529565	intron_variant	0	0.6547	5E-10	9.30103		0.902253	[0.8734213443494576-0.932036967857528]	Affymetrix, Illumina [NR] (imputed)	N
16	rs550057	1.37005e-23	9	136149500	rs912805253	NA	SARS-CoV-2 infection	44634	34237774	COVID-19 Host Genetics Initiative	44385	Nature	www.ncbi.nlm.nih.gov/pubmed/34237774	Mapping the human genetic architecture of COVID-19.	2,544 African ancestry cases, 31,176 African ancestry controls, 700 Middle Eastern ancestry cases, 13,360 Middle Eastern ancestry controls, 1,495 East Asian ancestry cases, 15,499 East Asian ancestry controls, 38,984 European ancestry cases, 1,644,784 European ancestry controls, 1,688 South Asian ancestry cases, 42,016 South Asian ancestry controls, 4,151 Hispanic or Latin American cases, 23,371 Hispanic or Latin American controls	NA	9q34.2		ABO, ABO			ENSG00000175164, ENSG00000281879	NA	NA	rs912805253-T	rs912805253	1	529565	intron_variant	0	0.6512	1E-39	39		0.904801	[0.8914217954151271-0.9183814681761949]	Affymetrix, Illumina, Perlegen [NR] (imputed)	N
16	rs550057	1.37005e-23	9	136149830	rs947073006	NA	Total cholesterol levels	44938	36220816	Selvaraj MS	44845	Nat Commun	www.ncbi.nlm.nih.gov/pubmed/36220816	Whole genome sequence analysis of blood lipid levels in >66,000 individuals.	29,502 European ancestry individuals, 16,983 Black individuals, 13,943 Hispanic individuals, 4,719 Asian ancestry individuals, 1,182 Samoan ancestry individuals	387,629 European ancestry individuals, 10,139 Black individuals, 500 Asian ancestry individuals, 96 South Asian ancestry individuals, 59 East Asian ancestry individuals, 71,748 individuals	9q34.2		ABO, ABO			ENSG00000175164, ENSG00000281879	NA	NA	rs947073006-?	rs947073006	1	532436	intron_variant	0	NR	6E-20	19.2218		3.13736	[2.47-3.81] mg/dL decrease	NR [428000000]	N
16	rs550057	1.37005e-23	9	136155000	rs9411489	NA	Cholesterol, total	41771	24097068	Willer CJ	41553	Nat Genet	www.ncbi.nlm.nih.gov/pubmed/24097068	Discovery and refinement of loci associated with lipid levels.	94,595 European ancestry individuals	93,982 European ancestry individuals	9q34.2	ABO	ABO - Y_RNA	ENSG00000281879	ENSG00000200769		3403	58301	rs9411489-T	rs9411489	1	635634	intergenic_variant	1	0.21	3E-35	34.5229		0.069	[NR] unit increase	NR [NR] (imputed)	N
16	rs550057	1.37005e-23	9	136155000	rs9411489	NA	LDL cholesterol	41771	24097068	Willer CJ	41553	Nat Genet	www.ncbi.nlm.nih.gov/pubmed/24097068	Discovery and refinement of loci associated with lipid levels.	94,595 European ancestry individuals	93,982 European ancestry individuals	9q34.2	ABO	ABO - Y_RNA	ENSG00000281879	ENSG00000200769		3403	58301	rs9411489-T	rs9411489	1	635634	intergenic_variant	1	0.21	2E-41	40.699		0.077	[NR] unit increase	NR [NR] (imputed)	N
16	rs550057	1.37005e-23	9	136155000	rs9411489	NA	Total cholesterol levels	43648	31217584	Wojcik GL	43635	Nature	www.ncbi.nlm.nih.gov/pubmed/31217584	Genetic analyses of diverse populations improves discovery for complex traits.	10,137 African American individuals, 17,802 Hispanic/Latino individuals, 2,387 Asian ancestry individuals, 1,915 Native Hawaiian ancestry individuals, 604 Native American ancestry individuals, 340 individuals	NA	9q34.2	NR	ABO - Y_RNA	ENSG00000281879	ENSG00000200769		3403	58301	rs9411489-?	rs9411489	1	635634	intergenic_variant	1	NR	4E-15	14.3979		3.74038	[2.81-4.67] unit increase	Illumina [32003504] (imputed)	N
16	rs550057	1.37005e-23	9	136155000	rs9411489	NA	Low density lipoprotein cholesterol levels	43647	31217584	Wojcik GL	43635	Nature	www.ncbi.nlm.nih.gov/pubmed/31217584	Genetic analyses of diverse populations improves discovery for complex traits.	9,720 African American individuals, 17,373 Hispanic/Latino individuals, 2,316 Asian ancestry individuals, 1,900 Native Hawaiian ancestry individuals, 591 Native American ancestry individuals, 321 individuals	NA	9q34.2	NR	ABO - Y_RNA	ENSG00000281879	ENSG00000200769		3403	58301	rs9411489-?	rs9411489	1	635634	intergenic_variant	1	NR	1E-15	15		3.42122	[2.58-4.26] unit increase	Illumina [31808917] (imputed)	N
16	rs550057	1.37005e-23	9	136155444	rs633862	NA	Epithelial ovarian cancer	42110	25134534	Chen K	41870	Nat Commun	www.ncbi.nlm.nih.gov/pubmed/25134534	Genome-wide association study identifies new susceptibility loci for epithelial ovarian cancer in Han Chinese women.	1,044 Han Chinese ancestry cases, 1,172 Han Chinese ancestry controls	1,452 Han Chinese ancestry cases, 2,803 Han Chinese ancestry controls	9q34.2	SURF6, ABO	ABO - Y_RNA	ENSG00000281879	ENSG00000200769		3847	22599	rs633862-A	rs633862	0	633862	upstream_gene_variant	1	0.54	9E-7	6.04576		1.19	[1.02-1.39]	Illumina [710714]	N
16	rs550057	1.37005e-23	9	136155444	rs633862	NA	E-selectin levels	44858	36168886	Thareja G	44832	Hum Mol Genet	www.ncbi.nlm.nih.gov/pubmed/36168886	Differences and commonalities in the genetic architecture of protein quantitative trait loci in European and Arab populations.	2,935 Qatari ancestry individuals	NA	9q34.2		ABO - Y_RNA	ENSG00000281879	ENSG00000200769		3847	22599	rs633862-C	rs633862	0	633862	upstream_gene_variant	1	0.434072	6E-28	27.2218		0.290717	[0.24-0.34] unit increase	NR [10004359]	N
16	rs550057	1.37005e-23	9	136328657	rs3124765	NA	Breast cancer	43069	29059683	Michailidou K	43031	Nature	www.ncbi.nlm.nih.gov/pubmed/29059683	Association analysis identifies 65 new breast cancer risk loci.	76,192 European ancestry cases, 63,082 European ancestry controls	46,785 European ancestry cases, 42,892 European ancestry controls, 14,068 East Asian ancestry cases, 13,104 East Asian ancestry controls	9q34.2	NR	CACFD1, CACFD1			ENSG00000280479, ENSG00000160325	NA	NA	rs3124765-C	rs3124765	0	3124765	missense_variant	0	0.8475	2E-6	5.69897	(EA)	0.0437	[0.026-0.062] unit decrease	Illumina [~ 11800000] (imputed)	N
3	rs61738875	3.99771e-16	1	155071588	rs57742792	NA	Optic disc size	43851	31809533	Han X	43714	Hum Mol Genet	www.ncbi.nlm.nih.gov/pubmed/31809533	Genome-wide association analysis of 95 549 individuals identifies novel loci and genes influencing optic disc morphology.	67,040 British ancestry individuals	28,509 European ancestry individuals	1q21.3	EFNA3	EFNA3 - Y_RNA	ENSG00000143590	ENSG00000200769		11574	21378	rs57742792-A	rs57742792	0	57742792	intergenic_variant	1	0.51	4E-11	10.3979		0.01	unit increase	Affymetrix [8928767] (imputed)	N
3	rs61738875	3.99771e-16	1	155076734	rs7366355	NA	Cataracts (operation)	43964	31816047	Boutin TS	43808	Hum Mol Genet	www.ncbi.nlm.nih.gov/pubmed/31816047	Insights into the genetic basis of retinal detachment.	21,679 British ancestry cases, 387,283 British ancestry controls	NA	1q22	EFNA3	EFNA3 - Y_RNA	ENSG00000143590	ENSG00000200769		16720	16232	rs7366355-?	rs7366355	0	7366355	intergenic_variant	1	0.51	1E-8	8		1.05741	[1.04-1.08]	Affymetrix [NR] (imputed)	N
3	rs61738875	3.99771e-16	1	155082158	rs11581730	NA	Digit length ratio (right hand)	43278	29659830	Warrington NM	43202	Hum Mol Genet	www.ncbi.nlm.nih.gov/pubmed/29659830	Genome-wide association study identifies nine novel loci for 2D:4D finger ratio, a putative retrospective biomarker of testosterone exposure in utero.	12,636 European ancestry individuals	NA	1q22	EFNA1	EFNA3 - Y_RNA	ENSG00000143590	ENSG00000200769		22144	10808	rs11581730-A	rs11581730	0	11581730	intergenic_variant	1	0.496	1E-13	13		0.296	[0.22-0.37] unit increase	Illumina [8400000] (imputed)	N
3	rs61738875	3.99771e-16	1	155082158	rs11581730	NA	Digit length ratio (left hand)	43278	29659830	Warrington NM	43202	Hum Mol Genet	www.ncbi.nlm.nih.gov/pubmed/29659830	Genome-wide association study identifies nine novel loci for 2D:4D finger ratio, a putative retrospective biomarker of testosterone exposure in utero.	14,382 European ancestry individuals, 1,279 non-European ancestry individuals	NA	1q22	EFNA1	EFNA3 - Y_RNA	ENSG00000143590	ENSG00000200769		22144	10808	rs11581730-A	rs11581730	0	11581730	intergenic_variant	1	0.496	3E-16	15.5229	(EA)	0.294	[0.22-0.36] unit increase	Illumina [8400000] (imputed)	N
3	rs61738875	3.99771e-16	1	155082158	rs11581730	NA	Digit length ratio	43278	29659830	Warrington NM	43202	Hum Mol Genet	www.ncbi.nlm.nih.gov/pubmed/29659830	Genome-wide association study identifies nine novel loci for 2D:4D finger ratio, a putative retrospective biomarker of testosterone exposure in utero.	12,586 European ancestry individuals	NA	1q22	EFNA1	EFNA3 - Y_RNA	ENSG00000143590	ENSG00000200769		22144	10808	rs11581730-A	rs11581730	0	11581730	intergenic_variant	1	0.496	3E-17	16.5229		0.306	[0.24-0.38] unit increase	Illumina [8400000] (imputed)	N
3	rs61738875	3.99771e-16	1	155082158	rs11581730	NA	Digit length ratio (left hand)	43278	29659830	Warrington NM	43202	Hum Mol Genet	www.ncbi.nlm.nih.gov/pubmed/29659830	Genome-wide association study identifies nine novel loci for 2D:4D finger ratio, a putative retrospective biomarker of testosterone exposure in utero.	14,382 European ancestry individuals, 1,279 non-European ancestry individuals	NA	1q22	EFNA1	EFNA3 - Y_RNA	ENSG00000143590	ENSG00000200769		22144	10808	rs11581730-A	rs11581730	0	11581730	intergenic_variant	1	0.493	7E-17	16.1549		0.283	[0.22-0.35] unit increase	Illumina [8400000] (imputed)	N
3	rs61738875	3.99771e-16	1	155090105	rs11264323	NA	Plateletcrit	44092	32888494	Vuckovic D	44075	Cell	www.ncbi.nlm.nih.gov/pubmed/32888494	The Polygenic and Monogenic Basis of Blood Traits and Diseases.	408,112 British individuals	NA	1q22	Y_RNA	EFNA3 - Y_RNA	ENSG00000143590	ENSG00000200769		30091	2861	rs11264323-C	rs11264323	0	11264323	regulatory_region_variant	1	0.399656	2E-11	10.699		0.0154609	[0.011-0.02] unit increase	Affymetrix [93095623] (imputed)	N
3	rs61738875	3.99771e-16	1	155106054	rs4390169	NA	Hair color	43504	30595370	Kichaev G	43461	Am J Hum Genet	www.ncbi.nlm.nih.gov/pubmed/30595370	Leveraging Polygenic Functional Enrichment to Improve GWAS Power.	approximately 452,000 European ancestry individuals	NA	1q22		EFNA1			ENSG00000169242	NA	NA	rs4390169-?	rs4390169	0	4390169	non_coding_transcript_exon_variant	0	NR	4E-15	14.3979		NA		NR [~ 8900000] (imputed)	N
3	rs61738875	3.99771e-16	1	155106054	rs4390169	NA	Low density lipoprotein cholesterol levels	44882	34887591	Graham SE	44539	Nature	www.ncbi.nlm.nih.gov/pubmed/34887591	The power of genetic diversity in genome-wide association studies of lipids.	40,963 South Asian ancestry individuals, 48,057 Hispanic individuals, 99,432 Admixed African or African ancestry individuals, 146,492 East Asian ancestry individuals, 1,320,016 European ancestry individuals	NA	1q22		EFNA1			ENSG00000169242	NA	NA	rs4390169-?	rs4390169	0	4390169	non_coding_transcript_exon_variant	0	NR	9E-15	14.0458		NA		NR [52000000] (imputed)	N
3	rs61738875	3.99771e-16	1	155106054	rs4390169	NA	Low density lipoprotein cholesterol levels	44882	34887591	Graham SE	44539	Nature	www.ncbi.nlm.nih.gov/pubmed/34887591	The power of genetic diversity in genome-wide association studies of lipids.	1,320,016 European ancestry individuals	NA	1q22		EFNA1			ENSG00000169242	NA	NA	rs4390169-G	rs4390169	0	4390169	non_coding_transcript_exon_variant	0	0.514842	8E-14	13.0969		0.0119697	[0.0093-0.0147] unit decrease	NR [52000000] (imputed)	N
3	rs61738875	3.99771e-16	1	155106227	rs4745	NA	Low density lipoprotein cholesterol levels	43802	29083408	Liu DJ	43038	Nat Genet	www.ncbi.nlm.nih.gov/pubmed/29083408	Exome-wide association study of plasma lipids in >300,000 individuals.	up to 237,050 European ancestry individuals, up to 16,935 African ancestry individuals, up to 30,468 South Asian ancestry individuals, up to 8,287 East Asian ancestry individuals, 5,084 Hispanic individuals	up to 286,268 European and unknown ancestry individuals	1q22	NR	EFNA1			ENSG00000169242	NA	NA	rs4745-T	rs4745	0	4745	missense_variant	0	NR	3E-10	9.52288		0.0119277	[0.0082-0.0156] unit increase	Illumina [242289]	N
3	rs61738875	3.99771e-16	1	155106227	rs4745	NA	Low density lipoprotein cholesterol levels	43802	29083408	Liu DJ	43038	Nat Genet	www.ncbi.nlm.nih.gov/pubmed/29083408	Exome-wide association study of plasma lipids in >300,000 individuals.	up to 237,050 European ancestry individuals	NA	1q22	NR	EFNA1			ENSG00000169242	NA	NA	rs4745-T	rs4745	0	4745	missense_variant	0	0.52	2E-7	6.69897		0.016	unit decrease	Illumina [242289]	N
3	rs61738875	3.99771e-16	1	155106227	rs4745	NA	Electrocardiogram morphology (amplitude at temporal datapoints)	44165	32916098	Verweij N	44076	Cell Syst	www.ncbi.nlm.nih.gov/pubmed/32916098	The Genetic Makeup of the Electrocardiogram.	63,706 European and unknown ancestry individuals	NA	1q22	EFNA1, SLC50A1, DPM3	EFNA1			ENSG00000169242	NA	NA	rs4745-A	rs4745	0	4745	missense_variant	0	0.495055	4E-8	7.39794	(20 ms)	0.030252	[0.019-0.041] unit decrease	Affymetrix [10000000] (imputed)	N
3	rs61738875	3.99771e-16	1	155106227	rs4745	NA	Electrocardiogram morphology (amplitude at temporal datapoints)	44165	32916098	Verweij N	44076	Cell Syst	www.ncbi.nlm.nih.gov/pubmed/32916098	The Genetic Makeup of the Electrocardiogram.	63,706 European and unknown ancestry individuals	NA	1q22	EFNA1, SLC50A1, DPM3	EFNA1			ENSG00000169242	NA	NA	rs4745-A	rs4745	0	4745	missense_variant	0	0.495055	4E-9	8.39794	(22 ms)	0.0320729	[0.021-0.043] unit decrease	Affymetrix [10000000] (imputed)	N
3	rs61738875	3.99771e-16	1	155106227	rs4745	NA	Electrocardiogram morphology (amplitude at temporal datapoints)	44165	32916098	Verweij N	44076	Cell Syst	www.ncbi.nlm.nih.gov/pubmed/32916098	The Genetic Makeup of the Electrocardiogram.	63,706 European and unknown ancestry individuals	NA	1q22	EFNA1, SLC50A1, DPM3	EFNA1			ENSG00000169242	NA	NA	rs4745-A	rs4745	0	4745	missense_variant	0	0.495055	1E-10	10	(24 ms)	0.0348851	[0.024-0.046] unit decrease	Affymetrix [10000000] (imputed)	N
3	rs61738875	3.99771e-16	1	155106227	rs4745	NA	Electrocardiogram morphology (amplitude at temporal datapoints)	44165	32916098	Verweij N	44076	Cell Syst	www.ncbi.nlm.nih.gov/pubmed/32916098	The Genetic Makeup of the Electrocardiogram.	63,706 European and unknown ancestry individuals	NA	1q22	EFNA1, SLC50A1, DPM3	EFNA1			ENSG00000169242	NA	NA	rs4745-A	rs4745	0	4745	missense_variant	0	0.495055	6E-12	11.2218	(26 ms)	0.0373009	[0.026-0.048] unit decrease	Affymetrix [10000000] (imputed)	N
3	rs61738875	3.99771e-16	1	155106227	rs4745	NA	Electrocardiogram morphology (amplitude at temporal datapoints)	44165	32916098	Verweij N	44076	Cell Syst	www.ncbi.nlm.nih.gov/pubmed/32916098	The Genetic Makeup of the Electrocardiogram.	63,706 European and unknown ancestry individuals	NA	1q22	EFNA1, SLC50A1, DPM3	EFNA1			ENSG00000169242	NA	NA	rs4745-A	rs4745	0	4745	missense_variant	0	0.495055	4E-12	11.3979	(28 ms)	0.038167	[0.027-0.049] unit decrease	Affymetrix [10000000] (imputed)	N
3	rs61738875	3.99771e-16	1	155106227	rs4745	NA	Electrocardiogram morphology (amplitude at temporal datapoints)	44165	32916098	Verweij N	44076	Cell Syst	www.ncbi.nlm.nih.gov/pubmed/32916098	The Genetic Makeup of the Electrocardiogram.	63,706 European and unknown ancestry individuals	NA	1q22	EFNA1, SLC50A1, DPM3	EFNA1			ENSG00000169242	NA	NA	rs4745-A	rs4745	0	4745	missense_variant	0	0.495055	1E-12	12	(30 ms)	0.03903	[0.028-0.05] unit decrease	Affymetrix [10000000] (imputed)	N
3	rs61738875	3.99771e-16	1	155106227	rs4745	NA	Electrocardiogram morphology (amplitude at temporal datapoints)	44165	32916098	Verweij N	44076	Cell Syst	www.ncbi.nlm.nih.gov/pubmed/32916098	The Genetic Makeup of the Electrocardiogram.	63,706 European and unknown ancestry individuals	NA	1q22	EFNA1, SLC50A1, DPM3	EFNA1			ENSG00000169242	NA	NA	rs4745-A	rs4745	0	4745	missense_variant	0	0.495055	8E-13	12.0969	(32 ms)	0.0396637	[0.029-0.051] unit decrease	Affymetrix [10000000] (imputed)	N
3	rs61738875	3.99771e-16	1	155106227	rs4745	NA	Electrocardiogram morphology (amplitude at temporal datapoints)	44165	32916098	Verweij N	44076	Cell Syst	www.ncbi.nlm.nih.gov/pubmed/32916098	The Genetic Makeup of the Electrocardiogram.	63,706 European and unknown ancestry individuals	NA	1q22	EFNA1, SLC50A1, DPM3	EFNA1			ENSG00000169242	NA	NA	rs4745-A	rs4745	0	4745	missense_variant	0	0.495055	7E-13	12.1549	(34 ms)	0.0396682	[0.029-0.051] unit decrease	Affymetrix [10000000] (imputed)	N
3	rs61738875	3.99771e-16	1	155106227	rs4745	NA	Body mass index	44993	36581621	Huang J	44924	Nat Commun	www.ncbi.nlm.nih.gov/pubmed/36581621	Genomics and phenomics of body mass index reveals a complex disease network.	1,122,049 European ancestry individuals	NA	1q22		EFNA1			ENSG00000169242	NA	NA	rs4745-T	rs4745	0	4745	missense_variant	0	NR	1E-11	11		0.0091	[0.0066-0.0116] unit increase	Affymetrix [NR] (imputed)	N
3	rs61738875	3.99771e-16	1	155106227	rs4745	NA	Classic bladder exstrophy	44908	36352089	Mingardo E	44874	Commun Biol	www.ncbi.nlm.nih.gov/pubmed/36352089	A genome-wide association study with tissue transcriptomics identifies genetic drivers for classic bladder exstrophy.	628 European ancestry cases, 7,352 European ancestry controls	NA	1q22		EFNA1			ENSG00000169242	NA	NA	rs4745-T	rs4745	0	4745	missense_variant	0	NR	4E-10	9.39794		1.5	[1.32-1.71]	Illumina [8289003] (imputed)	N
3	rs61738875	3.99771e-16	1	155120012	rs10157801	NA	Gamma glutamyl transferase levels	44911	36333282	Kim YJ	44869	Nat Commun	www.ncbi.nlm.nih.gov/pubmed/36333282	The contribution of common and rare genetic variants to variation in metabolic traits in 288,137 East Asians.	288,127 East Asian ancestry individuals	NA	1q22		DPM3 - HMGN2P18	ENSG00000179085	ENSG00000223452		6941	1008	rs10157801-G	rs10157801	0	10157801	upstream_gene_variant	1	0.9068	4E-9	8.39794		0.0283	[0.019-0.038] unit decrease	NR [6000000] (imputed)	N
3	rs61738875	3.99771e-16	1	155126948	rs10908458	NA	Liver enzyme levels (gamma-glutamyl transferase)	40865	22001757	Chambers JC	40832	Nat Genet	www.ncbi.nlm.nih.gov/pubmed/22001757	Genome-wide association study identifies loci influencing concentrations of liver enzymes in plasma.	Up to 52,350 European ancestry individuals, up to 8,739 Indian Asian ancestry individuals	NA	1q22	DPM3, EFNA1, PKLR	HMGN2P18 - KRTCAP2	ENSG00000223452	ENSG00000163463		5659	14936	rs10908458-T	rs10908458	0	10908458	intergenic_variant	1	0.58	2E-15	14.699		3.7	[3.10-4.20] % increase	Affymetrix, Illumina, Perlegen [~ 2600000] (imputed)	N
3	rs61738875	3.99771e-16	1	155129562	rs12129003	NA	Platelet count	44095	32888493	Chen MH	44075	Cell	www.ncbi.nlm.nih.gov/pubmed/32888493	Trans-ethnic and Ancestry-Specific Blood-Cell Genetics in 746,667 Individuals from 5 Global Populations.	721,201 African American or Afro-Caribbean, African ancestry, European ancestry, East Asian ancestry, Hispanic or Latin American and South Asian ancestry individuals	NA	1q22	NR	HMGN2P18 - KRTCAP2	ENSG00000223452	ENSG00000163463		8273	12322	rs12129003-A	rs12129003	0	12129003	intergenic_variant	1	0.508013	2E-17	16.699		NA		Affymetrix, Illumina [24588908] (imputed)	N
3	rs61738875	3.99771e-16	1	155137395	rs141942982	NA	Peak expiratory flow	43551	30804560	Shrine N	43521	Nat Genet	www.ncbi.nlm.nih.gov/pubmed/30804560	New genetic signals for lung function highlight pathways and chronic obstructive pulmonary disease associations across multiple ancestries.	321,047 European ancestry individuals	24,218 European ancestry individuals	1q22	KRTCAP2	HMGN2P18 - KRTCAP2	ENSG00000223452	ENSG00000163463		16106	4489	rs141942982-T	rs141942982	0	141942982	intergenic_variant	1	0.1066	8E-9	8.09691		0.0233	[0.015-0.031] unit decrease	Affymetrix [19819130] (imputed)	N
3	rs61738875	3.99771e-16	1	155137395	rs141942982	NA	Lung function (FEV1/FVC)	43551	30804560	Shrine N	43521	Nat Genet	www.ncbi.nlm.nih.gov/pubmed/30804560	New genetic signals for lung function highlight pathways and chronic obstructive pulmonary disease associations across multiple ancestries.	321,047 European ancestry individuals	79,005 European ancestry individuals	1q22	KRTCAP2	HMGN2P18 - KRTCAP2	ENSG00000223452	ENSG00000163463		16106	4489	rs141942982-T	rs141942982	0	141942982	intergenic_variant	1	0.1066	1E-20	20		0.0362	[0.029-0.044] unit decrease	Affymetrix [19819130] (imputed)	N
3	rs61738875	3.99771e-16	1	155137395	rs141942982	NA	Height	43606	30595370	Kichaev G	43461	Am J Hum Genet	www.ncbi.nlm.nih.gov/pubmed/30595370	Leveraging Polygenic Functional Enrichment to Improve GWAS Power.	approximately 458,000 European ancestry individuals	NA	1q22		HMGN2P18 - KRTCAP2	ENSG00000223452	ENSG00000163463		16106	4489	rs141942982-?	rs141942982	0	141942982	intergenic_variant	1	NR	3E-14	13.5229		NA		NR [~ 8900000] (imputed)	N
3	rs61738875	3.99771e-16	1	155142883	rs4971088	NA	Brain region volumes	43858	31676860	Zhao B	43770	Nat Genet	www.ncbi.nlm.nih.gov/pubmed/31676860	Genome-wide association analysis of 19,629 individuals identifies variants influencing regional brain volumes and refines their genetic co-architecture with cognitive and mental health traits.	19,629 British ancestry individuals	NA	1q22	NR	KRTCAP2			ENSG00000163463	NA	NA	rs4971088-?	rs4971088	0	4971088	non_coding_transcript_exon_variant	0	NR	1E-8	8	(white matter)	NA		NR [9227495] (imputed)	N
3	rs61738875	3.99771e-16	1	155155731	rs4971100	NA	Estimated glomerular filtration rate	43651	31152163	Wuttke M	43616	Nat Genet	www.ncbi.nlm.nih.gov/pubmed/31152163	A catalog of genetic loci associated with kidney function from analyses of a million individuals.	165,726 East Asian ancestry individuals	NA	1q22	TRIM46	TRIM46			ENSG00000163462	NA	NA	rs4971100-A	rs4971100	0	4971100	intron_variant	0	0.7982	2E-7	6.69897		0.0044	[0.0028-0.006] unit increase	Affymetrix, Illumina [8221591] (imputed)	N
3	rs61738875	3.99771e-16	1	155155731	rs4971100	NA	Magnesium levels	42328	25886283	Chang X	42111	PLoS One	www.ncbi.nlm.nih.gov/pubmed/25886283	Genome-wide association study of serum minerals levels in children of different ethnic background.	2,317 European ancestry children, 1,283 African American ancestry children	NA	1q22	MUC1	TRIM46			ENSG00000163462	NA	NA	rs4971100-A	rs4971100	0	4971100	intron_variant	0	NR	1E-7	7		0.0262	[NR] mg/dl increase	Illumina [up to 509150]	N
3	rs61738875	3.99771e-16	1	155155731	rs4971100	NA	Magnesium levels	42328	25886283	Chang X	42111	PLoS One	www.ncbi.nlm.nih.gov/pubmed/25886283	Genome-wide association study of serum minerals levels in children of different ethnic background.	2,317 European ancestry children, 1,283 African American ancestry children	NA	1q22	MUC1	TRIM46			ENSG00000163462	NA	NA	rs4971100-A	rs4971100	0	4971100	intron_variant	0	NR	4E-7	6.39794	(EA)	0.02982	(0.01832-0.04132) mg/dl increase	Illumina [up to 509150]	N
3	rs61738875	3.99771e-16	1	155155731	rs4971100	NA	Estimated glomerular filtration rate	43651	31152163	Wuttke M	43616	Nat Genet	www.ncbi.nlm.nih.gov/pubmed/31152163	A catalog of genetic loci associated with kidney function from analyses of a million individuals.	567,460 European ancestry individuals, 165,726 East Asian ancestry individuals, 13,842 African American individuals, 13,359 South Asian ancestry individuals, 4,961 Hispanic individuals	216,518 European ancestry individuals, 64,204 non-Hispanic black individuals	1q22	TRIM46	TRIM46			ENSG00000163462	NA	NA	rs4971100-A	rs4971100	0	4971100	intron_variant	0	0.4821	9E-17	16.0458		0.002	[0.0014-0.0026] unit increase	Affymetrix, Illumina [8221591] (imputed)	N
3	rs61738875	3.99771e-16	1	155155731	rs4971100	NA	Serum CC16 levels	44292	32839289	Milne S	44067	Thorax	www.ncbi.nlm.nih.gov/pubmed/32839289	Protective effect of club cell secretory protein (CC-16) on COPD risk and progression: a Mendelian randomisation study.	5,552 individuals	NA	1q22	TRIM46	TRIM46			ENSG00000163462	NA	NA	rs4971100-A	rs4971100	0	4971100	intron_variant	0	0.42	2E-11	10.699		0.073	[0.051-0.095] unit increase	Illumina [7312348] (imputed)	N
3	rs61738875	3.99771e-16	1	155155731	rs4971100	NA	Urate levels	44244	33356394	Gill D	44193	Hypertension	www.ncbi.nlm.nih.gov/pubmed/33356394	Urate, Blood Pressure, and Cardiovascular Disease: Evidence From Mendelian Randomization and Meta-Analysis of Clinical Trials.	454,183 European ancestry individuals	NA	1q22	NR	TRIM46			ENSG00000163462	NA	NA	rs4971100-A	rs4971100	0	4971100	intron_variant	0	0.43	1E-82	82		0.036	[0.032-0.04] unit decrease	NR [NR]	N
3	rs61738875	3.99771e-16	1	155155731	rs4971100	NA	Serum uric acid levels	43593	30993211	Nakatochi M	43563	Commun Biol	www.ncbi.nlm.nih.gov/pubmed/30993211	Genome-wide meta-analysis identifies multiple novel loci associated with serum uric acid levels in Japanese individuals.	121,745 Japanese ancestry individuals, at least 88,461 European ancestry individuals	NA	1q22	TRIM46	TRIM46			ENSG00000163462	NA	NA	rs4971100-A	rs4971100	0	4971100	intron_variant	0	0.8153	8E-19	18.0969	(Japanese)	0.0457	[0.036-0.056] unit decrease	Illumina [1986983] (imputed)	N
3	rs61738875	3.99771e-16	1	155155731	rs4971100	NA	Serum uric acid levels	43593	30993211	Nakatochi M	43563	Commun Biol	www.ncbi.nlm.nih.gov/pubmed/30993211	Genome-wide meta-analysis identifies multiple novel loci associated with serum uric acid levels in Japanese individuals.	121,745 Japanese ancestry individuals, at least 88,461 European ancestry individuals	NA	1q22	TRIM46	TRIM46			ENSG00000163462	NA	NA	rs4971100-A	rs4971100	0	4971100	intron_variant	0	0.456	5E-16	15.301	(EA)	0.0342857	[0.026-0.043] unit decrease	Illumina [1986983] (imputed)	N
3	rs61738875	3.99771e-16	1	155155731	rs4971100	NA	Creatinine levels	44882	36329257	Lee CJ	44868	Commun Biol	www.ncbi.nlm.nih.gov/pubmed/36329257	Phenome-wide analysis of Taiwan Biobank reveals novel glycemia-related loci and genetic risks for diabetes.	76,850 Taiwanese ancestry individuals	NA	1q22		TRIM46			ENSG00000163462	NA	NA	rs4971100-?	rs4971100	0	4971100	intron_variant	0	NR	1E-18	18		0.00662534	unit decrease	NR [5925277] (imputed)	N
3	rs61738875	3.99771e-16	1	155157635	rs4971101	NA	Blood urea nitrogen levels	44882	36329257	Lee CJ	44868	Commun Biol	www.ncbi.nlm.nih.gov/pubmed/36329257	Phenome-wide analysis of Taiwan Biobank reveals novel glycemia-related loci and genetic risks for diabetes.	76,637 Taiwanese ancestry individuals	NA	1q22		TRIM46 - MUC1	ENSG00000163462	ENSG00000185499		188	665	rs4971101-?	rs4971101	0	4971101	intron_variant	1	NR	4E-45	44.3979		0.255572	unit increase	NR [5925277] (imputed)	N
3	rs61738875	3.99771e-16	1	155157715	rs2070803	NA	Estimated glomerular filtration rate	43543	30604766	Morris AP	43468	Nat Commun	www.ncbi.nlm.nih.gov/pubmed/30604766	Trans-ethnic kidney function association study reveals putative causal genes and effects on kidney-specific disease aetiologies.	134,070 European ancestry individuals, 143,658 East Asian ancestry individuals, 26,344 Hispanic or Latino ancestry individuals, 8,224 African American individuals	NA	1q22	GBAP1	TRIM46 - MUC1	ENSG00000163462	ENSG00000185499		268	585	rs2070803-A	rs2070803	0	2070803	intron_variant	1	0.386	4E-9	8.39794		0.292	[0.11-0.48] ml/min/1.73m2 decrease	Affymetrix, Illumina [at least 5248638] (imputed)	N
3	rs61738875	3.99771e-16	1	155157715	rs2070803	NA	Microalbuminuria	43739	31511532	Teumer A	43719	Nat Commun	www.ncbi.nlm.nih.gov/pubmed/31511532	Genome-wide association meta-analyses and fine-mapping elucidate pathways influencing albuminuria.	51,861 European, African American, East Asian, South Asian or Hispanic ancestry cases, 297,093 European, African American, East Asian, South Asian or Hispanic ancestry controls	NA	1q22	TRIM46	TRIM46 - MUC1	ENSG00000163462	ENSG00000185499		268	585	rs2070803-G	rs2070803	0	2070803	intron_variant	1	NR	2E-6	5.69897		1.03231	[1.02-1.05]	Affymetrix, Illumina [8326000] (imputed)	N
3	rs61738875	3.99771e-16	1	155157715	rs2070803	NA	Urinary albumin-to-creatinine ratio	43739	31511532	Teumer A	43719	Nat Commun	www.ncbi.nlm.nih.gov/pubmed/31511532	Genome-wide association meta-analyses and fine-mapping elucidate pathways influencing albuminuria.	547,361 European ancestry individuals, 6,795 African American individuals, 6,324 East Asian ancestry individuals, 2,335 South Asian ancestry individuals, 1,442 Hispanic individuals	NA	1q22	TRIM46	TRIM46 - MUC1	ENSG00000163462	ENSG00000185499		268	585	rs2070803-A	rs2070803	0	2070803	intron_variant	1	NR	4E-17	16.3979		0.0167	[0.013-0.021] unit decrease	Affymetrix, Illumina [8034757] (imputed)	N
3	rs61738875	3.99771e-16	1	155157715	rs2070803	NA	Lung function (forced vital capacity)	45016	36914875	Shrine N	44998	Nat Genet	www.ncbi.nlm.nih.gov/pubmed/36914875	Multi-ancestry genome-wide association analyses improve resolution of genes and pathways influencing lung function and chronic obstructive pulmonary disease risk.	468,062 European ancestry individuals, 8,590 African ancestry individuals, 85,279 East Asian ancestry individuals, 4,270 South Asian ancestry individuals, 14,668 Hispanic or Latin American individuals	NA	1q22		TRIM46 - MUC1	ENSG00000163462	ENSG00000185499		268	585	rs2070803-A	rs2070803	0	2070803	intron_variant	1	0.518	3E-10	9.52288		6.289	z score increase	Affymetrix, Illumina [66484680] (imputed)	N
3	rs61738875	3.99771e-16	1	155157715	rs2070803	NA	Uric acid levels	44882	36329257	Lee CJ	44868	Commun Biol	www.ncbi.nlm.nih.gov/pubmed/36329257	Phenome-wide analysis of Taiwan Biobank reveals novel glycemia-related loci and genetic risks for diabetes.	76,779 Taiwanese ancestry individuals	NA	1q22		TRIM46 - MUC1	ENSG00000163462	ENSG00000185499		268	585	rs2070803-?	rs2070803	0	2070803	intron_variant	1	NR	8E-28	27.0969		0.0757105	unit increase	NR [5925277] (imputed)	N
3	rs61738875	3.99771e-16	1	155157715	rs2070803	NA	Estimated glomerular filtration rate (creatinine)	44777	35710981	Liu H	44728	Nat Genet	www.ncbi.nlm.nih.gov/pubmed/35710981	Epigenomic and transcriptomic analyses define core cell types, genes and targetable mechanisms for kidney disease.	1,205,871 European ancestry individuals, 168,300 East Asian ancestry individuals, 63,553 African ancestry individuals, 23,509 Hispanic or Latin American individuals, 22,103 African American individuals, 21,791 Central Asian or South Asian ancestry individuals, 1,502 Middle Eastern ancestry individuals, 939 other admixed ancestry individuals, 602 Native American ancestry individuals, 150 Asian ancestry individuals, 339 individuals	NA	1q22		TRIM46 - MUC1	ENSG00000163462	ENSG00000185499		268	585	rs2070803-G	rs2070803	0	2070803	intron_variant	1	0.4581	3E-23	22.5229		9.924	z score increase	Affymetrix, Illumina [12653804] (imputed)	N
3	rs61738875	3.99771e-16	1	155157715	rs2070803	NA	Urate levels	43767	31578528	Tin A	43740	Nat Genet	www.ncbi.nlm.nih.gov/pubmed/31578528	Target genes, variants, tissues and transcriptional pathways influencing human serum urate levels.	174,111 European, East Asian, African American, South Asian and Hispanic ancestry men, 172,102 European, East Asian, African American, South Asian and Hispanic ancestry women	NA	1q22	NR	TRIM46 - MUC1	ENSG00000163462	ENSG00000185499		268	585	rs2070803-A	rs2070803	0	2070803	intron_variant	1	0.5402	2E-21	20.699	(men)	0.0513	[0.041-0.062] mg/dL decrease	Affymetrix, Illumina [8249849] (imputed)	N
3	rs61738875	3.99771e-16	1	155157715	rs2070803	NA	Gout	43767	31578528	Tin A	43740	Nat Genet	www.ncbi.nlm.nih.gov/pubmed/31578528	Target genes, variants, tissues and transcriptional pathways influencing human serum urate levels.	13,179 European, African American and unknown ancestry cases, 750,634 European, African American and unknown ancestry controls	NA	1q22	MUC1	TRIM46 - MUC1	ENSG00000163462	ENSG00000185499		268	585	rs2070803-?	rs2070803	0	2070803	intron_variant	1	NR	4E-6	5.39794	(EA)	NA		Affymetrix, Illumina [8249849] (imputed)	N
3	rs61738875	3.99771e-16	1	155157715	rs2070803	NA	Urate levels	43767	31578528	Tin A	43740	Nat Genet	www.ncbi.nlm.nih.gov/pubmed/31578528	Target genes, variants, tissues and transcriptional pathways influencing human serum urate levels.	174,111 European, East Asian, African American, South Asian and Hispanic ancestry men, 172,102 European, East Asian, African American, South Asian and Hispanic ancestry women	NA	1q22	NR	TRIM46 - MUC1	ENSG00000163462	ENSG00000185499		268	585	rs2070803-A	rs2070803	0	2070803	intron_variant	1	0.5128	1E-22	22	(women)	0.0476	[0.038-0.057] mg/dL decrease	Affymetrix, Illumina [8249849] (imputed)	N
3	rs61738875	3.99771e-16	1	155157715	rs2070803	NA	Urate levels	43767	31578528	Tin A	43740	Nat Genet	www.ncbi.nlm.nih.gov/pubmed/31578528	Target genes, variants, tissues and transcriptional pathways influencing human serum urate levels.	288,649 European ancestry individuals	NA	1q22	TRIM46	TRIM46 - MUC1	ENSG00000163462	ENSG00000185499		268	585	rs2070803-A	rs2070803	0	2070803	intron_variant	1	0.5777	4E-41	40.3979		0.052586	[0.045-0.06] mg/dL increase	Affymetrix, Illumina [8217339] (imputed)	N
3	rs61738875	3.99771e-16	1	155157715	rs2070803	NA	CA 15 3 plasma levels	44895	35264221	Caron B	44629	Genome Med	www.ncbi.nlm.nih.gov/pubmed/35264221	Integrative genetic and immune cell analysis of plasma proteins in healthy donors identifies novel associations involving primary immune deficiency genes.	400 French ancestry individuals	NA	1q22		TRIM46 - MUC1	ENSG00000163462	ENSG00000185499		268	585	rs2070803-A	rs2070803	0	2070803	intron_variant	1	NR	7E-43	42.1549		0.564	[0.51-0.62] U/mL decrease	Illumina [5201092] (imputed)	N
3	rs61738875	3.99771e-16	1	155157715	rs2070803	NA	Urate levels	43767	31578528	Tin A	43740	Nat Genet	www.ncbi.nlm.nih.gov/pubmed/31578528	Target genes, variants, tissues and transcriptional pathways influencing human serum urate levels.	288,649 European ancestry individuals, 125,725 East Asian ancestry individuals, 33,671 African American individuals, 9,037 South Asian ancestry individuals, 608 Hispanic individuals	NA	1q22	TRIM46	TRIM46 - MUC1	ENSG00000163462	ENSG00000185499		268	585	rs2070803-A	rs2070803	0	2070803	intron_variant	1	0.4972	2E-60	59.699		0.0542	[0.048-0.061] mg/dL increase	Affymetrix, Illumina [8249849] (imputed)	N
3	rs61738875	3.99771e-16	1	155167786	rs41264915	NA	Lung function (FEV1/FVC)	43504	30595370	Kichaev G	43461	Am J Hum Genet	www.ncbi.nlm.nih.gov/pubmed/30595370	Leveraging Polygenic Functional Enrichment to Improve GWAS Power.	approximately 370,000 European ancestry individuals	NA	1q22		THBS3-AS1, THBS3			ENSG00000231064, ENSG00000169231	NA	NA	rs41264915-?	rs41264915	0	41264915	intron_variant	0	NR	3E-20	19.5229		NA		NR [~ 8900000] (imputed)	N
3	rs61738875	3.99771e-16	1	155167786	rs41264915	NA	Serum cancer antigen 15.3 levels	43879	31666285	Olafsson S	43768	Cancer Epidemiol Biomarkers Prev	www.ncbi.nlm.nih.gov/pubmed/31666285	Common and rare sequence variants influencing tumor biomarkers in blood.	7,107 Icelandic ancestry individuals	NA	1q22	THBS3	THBS3-AS1, THBS3			ENSG00000231064, ENSG00000169231	NA	NA	rs41264915-G	rs41264915	0	41264915	intron_variant	0	0.142	3E-63	62.5229		0.38	[0.34-0.43] unit increase	Illumina [NR] (imputed)	N
3	rs61738875	3.99771e-16	1	155167786	rs41264915	NA	Lung function (FEV1/FVC)	45016	36914875	Shrine N	44998	Nat Genet	www.ncbi.nlm.nih.gov/pubmed/36914875	Multi-ancestry genome-wide association analyses improve resolution of genes and pathways influencing lung function and chronic obstructive pulmonary disease risk.	468,062 European ancestry individuals, 8,590 African ancestry individuals, 85,279 East Asian ancestry individuals, 4,270 South Asian ancestry individuals, 14,668 Hispanic or Latin American individuals	NA	1q22		THBS3-AS1, THBS3			ENSG00000231064, ENSG00000169231	NA	NA	rs41264915-A	rs41264915	0	41264915	intron_variant	0	0.901	3E-18	17.5229		8.704	z score increase	Affymetrix, Illumina [66484182] (imputed)	N
3	rs61738875	3.99771e-16	1	155167786	rs41264915	NA	COVID-19 (critical illness vs population)	45099	37198478	Pairo-Castineira E	45063	Nature	www.ncbi.nlm.nih.gov/pubmed/37198478	GWAS and meta-analysis identifies 49 genetic variants underlying critical COVID-19.	682 African ancestry cases, 2,540 African ancestry controls, 401 East Asian ancestry cases, 759 East Asian ancestry controls, 13,199 European ancestry cases, 745,011 European ancestry controls, 1,141 South Asian ancestry cases, 5,384 South Asian ancestry controls, 8,779 cases, 1,001,875 controls	NA	1q22		THBS3-AS1, THBS3			ENSG00000231064, ENSG00000169231	NA	NA	rs41264915-A	rs41264915	0	41264915	intron_variant	0	0.89	8E-24	23.0969		1.2	[1.17-1.26]	Illumina [NR] (imputed)	N
3	rs61738875	3.99771e-16	1	155167786	rs41264915	NA	COVID-19 (critical illness vs mild symptoms)	44719	35255492	Kousathanas A	44627	Nature	www.ncbi.nlm.nih.gov/pubmed/35255492	Whole genome sequencing reveals host factors underlying critical Covid-19.	5,989 European ancestry cases, 1,507 European ancestry controls	NA	1q22		THBS3-AS1, THBS3			ENSG00000231064, ENSG00000169231	NA	NA	rs41264915-?	rs41264915	0	41264915	intron_variant	0	NR	1E-7	7		0.643	[0.547-0.757]	Illumina [NR]	N
3	rs61738875	3.99771e-16	1	155167786	rs41264915	NA	COVID-19 (critical illness vs population or mild symptoms)	44719	35255492	Kousathanas A	44627	Nature	www.ncbi.nlm.nih.gov/pubmed/35255492	Whole genome sequencing reveals host factors underlying critical Covid-19.	5,989 European ancestry cases, 42,891 European ancestry controls, 788 South Asian ancestry cases, 3,793 South Asian ancestry controls, 440 African ancestry cases, 1,350 African ancestry controls, 274 East Asian ancestry cases, 366 East Asian ancestry controls	NA	1q22		THBS3-AS1, THBS3			ENSG00000231064, ENSG00000169231	NA	NA	rs41264915-A	rs41264915	0	41264915	intron_variant	0	NR	2E-8	7.69897		NA		Illumina [NR]	N
3	rs61738875	3.99771e-16	1	155167786	rs41264915	NA	COVID-19 (critical illness vs population or mild symptoms)	44719	35255492	Kousathanas A	44627	Nature	www.ncbi.nlm.nih.gov/pubmed/35255492	Whole genome sequencing reveals host factors underlying critical Covid-19.	5,989 European ancestry cases, 42,891 European ancestry controls	NA	1q22		THBS3-AS1, THBS3			ENSG00000231064, ENSG00000169231	NA	NA	rs41264915-A	rs41264915	0	41264915	intron_variant	0	0.89	1E-12	12		1.3	[1.19-1.37]	Illumina [8121457]	N
3	rs61738875	3.99771e-16	1	155168930	rs7366775	NA	Gastric cancer	44385	33002439	Jin G	44105	Lancet Oncol	www.ncbi.nlm.nih.gov/pubmed/33002439	Genetic risk, incident gastric cancer, and healthy lifestyle: a meta-analysis of genome-wide association studies and prospective cohort study.	10,254 Han Chinese ancestry cases, 10,914 Han Chinese ancestry controls	NA	1q22	NR	THBS3-AS1, THBS3			ENSG00000231064, ENSG00000169231	NA	NA	rs7366775-A	rs7366775	0	7366775	intron_variant	0	0.8	1E-34	34		1.41	NR	Affymetrix, Illumina [6957974] (imputed)	N
3	rs61738875	3.99771e-16	1	155169355	rs423144	NA	Gastrokine-2 levels	45019	34648354	Pietzner M	44512	Science	www.ncbi.nlm.nih.gov/pubmed/34648354	Mapping the proteo-genomic convergence of human diseases.	10,708 European ancestry individuals	NA	1q22		THBS3-AS1, THBS3			ENSG00000231064, ENSG00000169231	NA	NA	rs423144-T	rs423144	0	423144	intron_variant	0	0.43	5E-20	19.301		0.123	[0.098-0.148] unit decrease	Affymetrix, Illumina [10200000] (imputed)	N
3	rs61738875	3.99771e-16	1	155172725	rs35154152	NA	Height	44966	36224396	Yengo L	44846	Nature	www.ncbi.nlm.nih.gov/pubmed/36224396	A saturated map of common genetic variants associated with human height.	5,314,291 European ancestry, Hispanic or Latin American, East Asian ancestry, African ancestry, South Asian ancestry individuals	NA	1q22		THBS3, THBS3-AS1			ENSG00000169231, ENSG00000231064	NA	NA	rs35154152-C	rs35154152	0	35154152	missense_variant	0	0.1046	2E-49	48.699		0.0149	[0.013-0.017] unit increase	Affymetrix, Illumina [1385132] (imputed)	N
3	rs61738875	3.99771e-16	1	155173527	rs67579710	NA	COVID-19 (critical illness vs population)	44818	35922517	COVID-19 Host Genetics Initiative	44776	Nature	www.ncbi.nlm.nih.gov/pubmed/35922517	A first update on mapping the human genetic architecture of COVID-19.	188 African ancestry cases, 11,232 African ancestry controls, 641 Hispanic or Latin American cases, 95,479 Hispanic or Latin American controls, 441 East Asian ancestry cases, 2,776 East Asian ancestry controls, 7,641 European ancestry cases, 1,632,197 European ancestry controls, 314 Greater Middle Eastern (Middle Eastern, North African or Persian) cases, 948 Greater Middle Eastern (Middle Eastern, North African or Persian) controls, 151 South Asian ancestry cases, 34,013 South Asian ancestry controls	NA	1q22		THBS3-AS1, THBS3			ENSG00000231064, ENSG00000169231	NA	NA	rs67579710-A	rs67579710	0	67579710	intron_variant	0	0.098	9E-12	11.0458		0.82	[0.77-0.87]	Affymetrix, Illumina [NR] (imputed)	N
3	rs61738875	3.99771e-16	1	155173527	rs67579710	NA	COVID-19 (hospitalized vs population)	44818	35922517	COVID-19 Host Genetics Initiative	44776	Nature	www.ncbi.nlm.nih.gov/pubmed/35922517	A first update on mapping the human genetic architecture of COVID-19.	2,113 African ancestry cases, 121,925 African ancestry controls, 1,709 Hispanic or Latin American cases, 150,547 Hispanic or Latin American controls, 1,551 East Asian ancestry cases, 15,825 East Asian ancestry controls, 18,605 European ancestry cases, 2,490,909 European ancestry controls, 584 Greater Middle Eastern (Middle Eastern, North African or Persian) cases, 14,491 Greater Middle Eastern (Middle Eastern, North African or Persian) controls, 465 South Asian ancestry cases, 42,575 South Asian ancestry controls	NA	1q22		THBS3-AS1, THBS3			ENSG00000231064, ENSG00000169231	NA	NA	rs67579710-A	rs67579710	0	67579710	intron_variant	0	0.106	2E-10	9.69897		0.9	[0.87-0.93]	Affymetrix, Illumina [NR] (imputed)	N
3	rs61738875	3.99771e-16	1	155173527	rs67579710	NA	COVID-19 (hospitalized covid vs population)	45099	37198478	Pairo-Castineira E	45063	Nature	www.ncbi.nlm.nih.gov/pubmed/37198478	GWAS and meta-analysis identifies 49 genetic variants underlying critical COVID-19.	763 African ancestry cases, 24,850 African ancestry controls, 218 admixed American ancestry cases, 94,318 admixed American ancestry controls, 414 East Asian ancestry cases, 816 East Asian ancestry controls, 16,627 European ancestry cases, 749,207 European ancestry controls, 3,533 European, African or admixed American ancestry cases, 1,700 European, African or admixed American ancestry controls, 1,171 South Asian ancestry cases, 5,489 South Asian ancestry controls, 93 other admixed ancestry cases, 645 other admixed ancestry controls, 22,637 cases, 2,052,436 controls	NA	1q22		THBS3-AS1, THBS3			ENSG00000231064, ENSG00000169231	NA	NA	rs67579710-A	rs67579710	0	67579710	intron_variant	0	NR	2E-22	21.699		0.87	[0.85-0.9]	Illumina [NR] (imputed)	N
3	rs61738875	3.99771e-16	1	155174106	rs2075571	NA	Resistant hypertension	44532	34593835	Takahashi Y	44469	Sci Rep	www.ncbi.nlm.nih.gov/pubmed/34593835	A genome-wide association study identifies a novel candidate locus at the DLGAP1 gene with susceptibility to resistant hypertension in the Japanese population.	2,705 Japanese ancestry cases, 21,296 Japanese ancestry controls	NA	1q22		THBS3-AS1, THBS3			ENSG00000231064, ENSG00000169231	NA	NA	rs2075571-C	rs2075571	0	2075571	intron_variant	0	0.184	1E-6	6		0.84	[0.79-0.9]	Illumina [7199488] (imputed)	N
3	rs61738875	3.99771e-16	1	155186742	rs1057941	NA	Cancer	42769	27197191	Fehringer G	42480	Cancer Res	www.ncbi.nlm.nih.gov/pubmed/27197191	Cross-Cancer Genome-Wide Analysis of Lung, Ovary, Breast, Prostate, and Colorectal Cancer Reveals Novel Pleiotropic Associations.	5,020 European ancestry lung cancer cases, 3,718 European ancestry lung adenocarcinoma cases, 3,422 European ancestry lung squamous cell carcinoma cases, 15,414 European ancestry colorectal cancer cases, 10,809 European ancestry breast cancer cases, 4,939 European ancestry estrogen receptor negative breast cancer cases, 1,098 European ancestry ovarian cancer cases, 2,556 European ancestry serous ovarian cancer cases, 715 European ancestry ovarian endometrioid carcinoma cases, 9,710 European ancestry prostate cancer cases, 4,450 European ancestry aggressive prostate cancer cases, 61,820 European ancestry controls	NA	1q22	GBAP1	GBAP1			ENSG00000160766	NA	NA	rs1057941-A	rs1057941	0	1057941	non_coding_transcript_exon_variant	0	NR	2E-7	6.69897		1.1	[NR]	Affymetrix, Illumina [9916564] (imputed)	N
3	rs61738875	3.99771e-16	1	155186742	rs1057941	NA	Gastric cancer	43445	30281874	Tanikawa C	43376	Cancer Sci	www.ncbi.nlm.nih.gov/pubmed/30281874	A GWAS identifies gastric cancer susceptibility loci at 12q24.11-12 and 20q11.21.	6,171 Japanese ancestry cases, 27,178 Japanese ancestry controls	5,336 Japanese ancestry cases, 11,726 Japanese ancestry controls	1q22	NR	GBAP1			ENSG00000160766	NA	NA	rs1057941-A	rs1057941	0	1057941	non_coding_transcript_exon_variant	0	NR	2E-33	32.699		1.33156		Illumina [6573681] (imputed)	N
3	rs61738875	3.99771e-16	1	155205043	rs421016	NA	Parkinson's disease	45099	36759515	Pan H	44966	NPJ Parkinsons Dis	www.ncbi.nlm.nih.gov/pubmed/36759515	Genome-wide association study using whole-genome sequencing identifies risk loci for Parkinson's disease in Chinese population.	1,972 Chinese ancestry cases, 2,478 Chinese ancestry controls	8,209 Chinese ancestry cases, 9,454 Chinese ancestry controls	1q22		GBA, GBA			ENSG00000262446, ENSG00000177628	NA	NA	rs421016-G	rs421016	0	421016	missense_variant	0	NR	1E-14	14		1.979	[1.48-2.48] unit increase	Illumina [6910086]	N
3	rs61811895	1.64376e-09	1	154834183	rs1218582	NA	Prostate cancer	43326	29892016	Schumacher FR	43262	Nat Genet	www.ncbi.nlm.nih.gov/pubmed/29892016	Association analyses of more than 140,000 men identify 63 new prostate cancer susceptibility loci.	79,148 European ancestry cases, 61,106 European ancestry controls	NA	1q21.3	NR	KCNN3			ENSG00000143603	NA	NA	rs1218582-G	rs1218582	0	1218582	intron_variant	0	0.45	1E-8	8		1.05	[1.03-1.06]	Illumina [20370935] (imputed)	N
3	rs61811895	1.64376e-09	1	154834183	rs1218582	NA	Prostate cancer	41533	23535732	Eeles RA	41365	Nat Genet	www.ncbi.nlm.nih.gov/pubmed/23535732	Identification of 23 new prostate cancer susceptibility loci using the iCOGS custom genotyping array.	11,085 European ancestry cases, 11,463 European ancestry controls	19,662 European ancestry cases, 19,715 European ancestry controls	1q21.3	ADAM15, ADAR, CKS1B, DCST1, DCST2, EFNA3, EFNA4, LOC10050, FLAD1, KCNN3, LENEP, LOC100505666, MIR4258, PBXIP1, DPM3, PYGO2, EFNA1, SHC1, SLC50A1, ZBTB7B, PMVK	KCNN3			ENSG00000143603	NA	NA	rs1218582-G	rs1218582	0	1218582	intron_variant	0	0.45	2E-8	7.69897		1.06	[1.03-1.09]	Illumina [~ 2600000] (imputed)	N
3	rs61811895	1.64376e-09	1	154834183	rs1218582	NA	Body mass index	44993	36581621	Huang J	44924	Nat Commun	www.ncbi.nlm.nih.gov/pubmed/36581621	Genomics and phenomics of body mass index reveals a complex disease network.	1,122,049 European ancestry individuals	NA	1q21.3		KCNN3			ENSG00000143603	NA	NA	rs1218582-G	rs1218582	0	1218582	intron_variant	0	NR	2E-10	9.69897		0.0098	[0.0069-0.0127] unit decrease	Affymetrix [NR] (imputed)	N
3	rs61811895	1.64376e-09	1	154988957	rs2242195	NA	Body mass index	43502	30595370	Kichaev G	43461	Am J Hum Genet	www.ncbi.nlm.nih.gov/pubmed/30595370	Leveraging Polygenic Functional Enrichment to Improve GWAS Power.	approximately 458,000 European ancestry individuals	NA	1q21.3		ZBTB7B			ENSG00000160685	NA	NA	rs2242195-?	rs2242195	0	2242195	synonymous_variant	0	NR	1E-8	8		NA		NR [~ 8900000] (imputed)	N
3	rs61811895	1.64376e-09	1	154994750	rs11264296	NA	Eosinophil counts	44092	32888494	Vuckovic D	44075	Cell	www.ncbi.nlm.nih.gov/pubmed/32888494	The Polygenic and Monogenic Basis of Blood Traits and Diseases.	408,112 British individuals	NA	1q21.3	DCST2	DCST2			ENSG00000163354	NA	NA	rs11264296-C	rs11264296	0	11264296	intron_variant	0	0.420117	9E-10	9.04576		0.0137743	[0.0094-0.0182] unit increase	Affymetrix [93095623] (imputed)	N
3	rs61811895	1.64376e-09	1	154994750	rs11264296	NA	Eosinophil counts	43504	30595370	Kichaev G	43461	Am J Hum Genet	www.ncbi.nlm.nih.gov/pubmed/30595370	Leveraging Polygenic Functional Enrichment to Improve GWAS Power.	approximately 440,000 European ancestry individuals	NA	1q21.3		DCST2			ENSG00000163354	NA	NA	rs11264296-?	rs11264296	0	11264296	intron_variant	0	NR	2E-8	7.69897		NA		NR [~ 8900000] (imputed)	N
3	rs61811895	1.64376e-09	1	155057499	rs3766918	NA	Drink temperature	44803	32193382	Cole JB	43909	Nat Commun	www.ncbi.nlm.nih.gov/pubmed/32193382	Comprehensive genomic analysis of dietary habits in UK Biobank identifies hundreds of genetic associations.	448,817 European ancestry individuals	NA	1q21.3		EFNA3			ENSG00000143590	NA	NA	rs3766918-A	rs3766918	0	3766918	intron_variant	0	0.412446	2E-11	10.699		0.0141593	[0.01-0.0183] unit increase	NR [NR] (imputed)	N
3	rs61811895	1.64376e-09	1	155289545	rs11264361	NA	Serum 25-Hydroxyvitamin D levels	44132	32242144	Revez JA	43923	Nat Commun	www.ncbi.nlm.nih.gov/pubmed/32242144	Genome-wide association study identifies 143 loci associated with 25 hydroxyvitamin D concentration.	496,946 European ancestry individuals	NA	1q22		FDPS, RUSC1-AS1			ENSG00000160752, ENSG00000225855	NA	NA	rs11264361-?	rs11264361	0	11264361	non_coding_transcript_exon_variant	0	NR	8E-14	13.0969		0.0174875	[0.013-0.022] unit increase	NR [6912294] (imputed)	N
3	rs6675468	3.58556e-11	1	155028522	rs11264302	NA	Orbital telorism	44881	34791242	Knol MJ	44515	Hum Mol Genet	www.ncbi.nlm.nih.gov/pubmed/34791242	Genetic architecture of orbital telorism.	34,130 European ancestry individuals	NA	1q21.3		ADAM15			ENSG00000143537	NA	NA	rs11264302-?	rs11264302	0	11264302	non_coding_transcript_exon_variant	0	NR	5E-7	6.30103		0.1074	[0.065-0.149] unit decrease	Affymetrix, Illumina [NR] (imputed)	N
3	rs6675468	3.58556e-11	1	155028522	rs11264302	NA	Walking pace	44245	33128006	Timmins IR	44134	Commun Biol	www.ncbi.nlm.nih.gov/pubmed/33128006	Genome-wide association study of self-reported walking pace suggests beneficial effects of brisk walking on health and survival.	450,967 European ancestry individuals	NA	1q21.3	ADAM15	ADAM15			ENSG00000143537	NA	NA	rs11264302-G	rs11264302	0	11264302	non_coding_transcript_exon_variant	0	NR	3E-8	7.52288		0.00705795	[0.0046-0.0095] unit increase	Affymetrix [10061374] (imputed)	N
3	rs6675468	3.58556e-11	1	155030557	rs11264303	NA	Eosinophil percentage of white cells	44092	32888494	Vuckovic D	44075	Cell	www.ncbi.nlm.nih.gov/pubmed/32888494	The Polygenic and Monogenic Basis of Blood Traits and Diseases.	408,112 British individuals	NA	1q21.3	ADAM15	ADAM15			ENSG00000143537	NA	NA	rs11264303-C	rs11264303	0	11264303	synonymous_variant	0	0.53389	1E-10	10		0.0143098	[0.01-0.0187] unit decrease	Affymetrix [93095623] (imputed)	N
3	rs6675468	3.58556e-11	1	155290231	rs41314549	NA	Plasma X-16576 levels in chronic kidney disease	45099	37277652	Schlosser P	45082	Nat Genet	www.ncbi.nlm.nih.gov/pubmed/37277652	Genetic studies of paired metabolomes reveal enzymatic and transport processes at the interface of plasma and urine.	3,619 European ancestry individuals	NA	1q22		RUSC1-AS1, FDPS			ENSG00000225855, ENSG00000160752	NA	NA	rs41314549-C	rs41314549	0	41314549	missense_variant	0	0.03	2E-11	10.699		0.383	[0.27-0.49] unit increase	Illumina [7723242] (imputed)	N
3	rs6675468	3.58556e-11	1	155290231	rs41314549	NA	Urine X-13688 levels in chronic kidney disease	45099	37277652	Schlosser P	45082	Nat Genet	www.ncbi.nlm.nih.gov/pubmed/37277652	Genetic studies of paired metabolomes reveal enzymatic and transport processes at the interface of plasma and urine.	4,898 European ancestry individuals	NA	1q22		RUSC1-AS1, FDPS			ENSG00000225855, ENSG00000160752	NA	NA	rs41314549-C	rs41314549	0	41314549	missense_variant	0	0.03	9E-12	11.0458		0.303	[0.22-0.39] unit increase	Illumina [7724336] (imputed)	N
3	rs6675468	3.58556e-11	1	155435096	rs553470220	NA	Appendicular lean mass	43868	31761296	Hernandez Cordero AI	43790	Am J Hum Genet	www.ncbi.nlm.nih.gov/pubmed/31761296	Genome-wide Associations Reveal Human-Mouse Genetic Convergence and Modifiers of Myogenesis, CPNE1 and STC2.	181,862 European ancestry elderly individuals	NA	1q22	NR	ASH1L			ENSG00000116539	NA	NA	rs553470220-C	rs553470220	0	553470220	intron_variant	0	0.0288761	8E-11	10.0969		0.131235	[0.092-0.171] unit increase	Affymetrix [17914406] (imputed)	N
3	rs6675468	3.58556e-11	1	155538489	rs139932136	NA	Appendicular lean mass	43868	31761296	Hernandez Cordero AI	43790	Am J Hum Genet	www.ncbi.nlm.nih.gov/pubmed/31761296	Genome-wide Associations Reveal Human-Mouse Genetic Convergence and Modifiers of Myogenesis, CPNE1 and STC2.	181,862 European ancestry elderly individuals	NA	1q22	NR	ASH1L-AS1 - DAP3P1	ENSG00000235919	ENSG00000225082		4754	17946	rs139932136-C	rs139932136	0	139932136	intergenic_variant	1	0.0287098	1E-10	10		0.130274	[0.091-0.17] unit increase	Affymetrix [17914406] (imputed)	N
3	rs6675468	3.58556e-11	1	155868625	rs2282301	NA	Conduct disorder (maternal expressed emotions interaction)	39828	18846501	Sonuga-Barke EJ	39728	Am J Med Genet B Neuropsychiatr Genet	www.ncbi.nlm.nih.gov/pubmed/18846501	Does parental expressed emotion moderate genetic effects in ADHD? An exploration using a genome wide association scan.	909 European ancestry trios	NA	1q22	RIT1	RIT1			ENSG00000143622	NA	NA	rs2282301-A	rs2282301	0	2282301	3_prime_UTR_variant	0	0.23	7E-6	5.1549	(maternal warmth)	2.88	[NR] unit increase	Perlegen [429901]	N
28	rs679574	2.12023e-12	19	49098750	rs12460535	NA	Low-density lipoprotein levels (MTAG)	44907	36376304	Koskeridis F	44879	Nat Commun	www.ncbi.nlm.nih.gov/pubmed/36376304	Pleiotropic genetic architecture and novel loci for C-reactive protein levels.	361,194 European ancestry individuals	NA	19q13.33		SULT2B1			ENSG00000088002	NA	NA	rs12460535-A	rs12460535	0	12460535	intron_variant	0	NR	2E-9	8.69897		0.00894	[0.006-0.0119] unit decrease	NR [6206408] (imputed)	N
28	rs679574	2.12023e-12	19	49107617	rs71357834	NA	Serum alkaline phosphatase levels	43309	29403010	Kanai M	43136	Nat Genet	www.ncbi.nlm.nih.gov/pubmed/29403010	Genetic analysis of quantitative traits in the Japanese population links cell types to complex human diseases.	105,030 Japanese ancestry individuals	NA	19q13.33	NR	FAM83E			ENSG00000105523	NA	NA	rs71357834-?	rs71357834	0	71357834	intron_variant	0	NR	2E-22	21.699		0.05724	[0.046-0.069] unit increase novel	Illumina [6108953] (imputed)	N
28	rs679574	2.12023e-12	19	49114236	rs454715	NA	Cholesteryl esters in very small VLDL (UKB data field 23520)	45077	36764567	Davyson E	44966	Biol Psychiatry	www.ncbi.nlm.nih.gov/pubmed/36764567	Metabolomic Investigation of Major Depressive Disorder Identifies a Potentially Causal Association With Polyunsaturated Fatty Acids.	88,329 European ancestry individuals	NA	19q13.33		FAM83E			ENSG00000105523	NA	NA	rs454715-T	rs454715	0	454715	intron_variant	0	0.417572	2E-10	9.69897		0.0299058	[0.021-0.039] unit increase	NR [16366144] (imputed)	N
28	rs679574	2.12023e-12	19	49114479	rs2617802	NA	Lymphocyte percentage of white cells	44092	32888494	Vuckovic D	44075	Cell	www.ncbi.nlm.nih.gov/pubmed/32888494	The Polygenic and Monogenic Basis of Blood Traits and Diseases.	408,112 British individuals	NA	19q13.33	FAM83E	FAM83E			ENSG00000105523	NA	NA	rs2617802-G	rs2617802	0	2617802	intron_variant	0	0.203163	9E-36	35.0458		0.0343742	[0.029-0.04] unit increase	Affymetrix [93095623] (imputed)	N
28	rs679574	2.12023e-12	19	49114479	rs2617802	NA	Neutrophil-to-lymphocyte ratio	44543	34469753	Kachuri L	44434	Am J Hum Genet	www.ncbi.nlm.nih.gov/pubmed/34469753	Genetic determinants of blood-cell traits influence susceptibility to childhood acute lymphoblastic leukemia.	334,944 European ancestry, NR ancestry individuals	NA	19q13.33		FAM83E			ENSG00000105523	NA	NA	rs2617802-?	rs2617802	0	2617802	intron_variant	0	NR	5E-8	7.30103		NA		Affymetrix [NR] (imputed)	N
28	rs679574	2.12023e-12	19	49114479	rs2617802	NA	Neutrophil-to-lymphocyte ratio	44543	34469753	Kachuri L	44434	Am J Hum Genet	www.ncbi.nlm.nih.gov/pubmed/34469753	Genetic determinants of blood-cell traits influence susceptibility to childhood acute lymphoblastic leukemia.	234,502 European ancestry individuals	100,442 European ancestry individuals	19q13.33		FAM83E			ENSG00000105523	NA	NA	rs2617802-T	rs2617802	0	2617802	intron_variant	0	0.798	1E-19	19		NA		Affymetrix [10369434] (imputed)	N
28	rs679574	2.12023e-12	19	49114479	rs2617802	NA	Neutrophil percentage of white cells	44092	32888494	Vuckovic D	44075	Cell	www.ncbi.nlm.nih.gov/pubmed/32888494	The Polygenic and Monogenic Basis of Blood Traits and Diseases.	408,112 British individuals	NA	19q13.33	FAM83E	FAM83E			ENSG00000105523	NA	NA	rs2617802-G	rs2617802	0	2617802	intron_variant	0	0.203171	2E-32	31.699		0.0326916	[0.027-0.038] unit decrease	Affymetrix [93095623] (imputed)	N
28	rs679574	2.12023e-12	19	49117104	rs433852	NA	Posterior cortical atrophy and Alzheimer's disease	42717	26993346	Schott JM	42444	Alzheimers Dement	www.ncbi.nlm.nih.gov/pubmed/26993346	Genetic risk factors for the posterior cortical atrophy variant of Alzheimer's disease.	293 cases, 10,547 healthy controls	NA	19q13.33	Intergenic	FAM83E			ENSG00000105523	NA	NA	rs433852-?	rs433852	0	433852	5_prime_UTR_variant	0	NR	8E-6	5.09691		1.68492	[NR]	Illumina [~ 5900000] (imputed)	N
28	rs679574	2.12023e-12	19	49117104	rs433852	NA	Elevated serum carcinoembryonic antigen levels	42018	24941225	Liang Y	41808	PLoS One	www.ncbi.nlm.nih.gov/pubmed/24941225	Genetic variations affecting serum carcinoembryonic antigen levels and status of regional lymph nodes in patients with sporadic colorectal cancer from Southern China.	1,999 Chinese ancestry individuals	NA	19q13.33	FAM83E	FAM83E			ENSG00000105523	NA	NA	rs433852-?	rs433852	0	433852	5_prime_UTR_variant	0	NR	5E-8	7.30103		NA		Illumina [709211] (imputed)	N
28	rs679574	2.12023e-12	19	49117104	rs433852	NA	Height	44966	36224396	Yengo L	44846	Nature	www.ncbi.nlm.nih.gov/pubmed/36224396	A saturated map of common genetic variants associated with human height.	455,180 Hispanic or Latin American individuals	NA	19q13.33		FAM83E			ENSG00000105523	NA	NA	rs433852-T	rs433852	0	433852	5_prime_UTR_variant	0	0.3193	7E-15	14.1549		0.0181	[0.014-0.023] unit increase	Affymetrix, Illumina [1385132] (imputed)	N
28	rs679574	2.12023e-12	19	49144241	rs55720021	NA	Lymphocyte percentage of white cells	42977	27863252	Astle WJ	42691	Cell	www.ncbi.nlm.nih.gov/pubmed/27863252	The Allelic Landscape of Human Blood Cell Trait Variation and Links to Common Complex Disease.	171,748 European ancestry individuals	NA	19q13.33	SEC1P, CA11	CA11, SEC1P			ENSG00000063180, ENSG00000232871	NA	NA	rs55720021-T	rs55720021	0	55720021	intron_variant	0	0.7611	3E-16	15.5229		0.0344448	[0.026-0.043] unit decrease	Affymetrix [~ 2500000] (imputed)	N
28	rs679574	2.12023e-12	19	49144241	rs55720021	NA	Neutrophil percentage of white cells	42977	27863252	Astle WJ	42691	Cell	www.ncbi.nlm.nih.gov/pubmed/27863252	The Allelic Landscape of Human Blood Cell Trait Variation and Links to Common Complex Disease.	171,542 European ancestry individuals	NA	19q13.33	SEC1P, CA11	CA11, SEC1P			ENSG00000063180, ENSG00000232871	NA	NA	rs55720021-T	rs55720021	0	55720021	intron_variant	0	0.761	1E-15	15		0.0337717	[0.025-0.042] unit increase	Affymetrix [~ 2500000] (imputed)	N
28	rs679574	2.12023e-12	19	49164952	rs281392	NA	Serum alkaline phosphatase levels	44246	33547301	Chen VL	44232	Nat Commun	www.ncbi.nlm.nih.gov/pubmed/33547301	Genome-wide association study of serum liver enzymes implicates diverse metabolic and liver pathology.	390,964 European ancestry individuals	105,030 East Asian ancestry individuals	19q13.33	NTN5	SEC1P, NTN5			ENSG00000232871, ENSG00000142233	NA	NA	rs281392-A	rs281392	0	281392	synonymous_variant	0	0.33	5E-206	205.301		30.6	z-score increase	Affymetrix [4311822] (imputed)	N
28	rs679574	2.12023e-12	19	49164952	rs281392	NA	Serum alkaline phosphatase levels	43309	29403010	Kanai M	43136	Nat Genet	www.ncbi.nlm.nih.gov/pubmed/29403010	Genetic analysis of quantitative traits in the Japanese population links cell types to complex human diseases.	105,030 Japanese ancestry individuals	NA	19q13.33	NR	SEC1P, NTN5			ENSG00000232871, ENSG00000142233	NA	NA	rs281392-?	rs281392	0	281392	synonymous_variant	0	NR	3E-32	31.5229		0.0528	[0.044-0.062] unit increase novel	Illumina [6108953] (imputed)	N
28	rs679574	2.12023e-12	19	49174735	rs11880281	NA	Protein FAM3D levels	44858	36168886	Thareja G	44832	Hum Mol Genet	www.ncbi.nlm.nih.gov/pubmed/36168886	Differences and commonalities in the genetic architecture of protein quantitative trait loci in European and Arab populations.	2,935 Qatari ancestry individuals	NA	19q13.33		SEC1P, NTN5			ENSG00000232871, ENSG00000142233	NA	NA	rs11880281-G	rs11880281	0	11880281	intron_variant	0	0.191823	7E-13	12.1549		0.248217	[0.18-0.32] unit increase	NR [10004359]	N
28	rs679574	2.12023e-12	19	49201217	rs368565	NA	Serum levels of protein CCL15	44607	35078996	Gudjonsson A	44586	Nat Commun	www.ncbi.nlm.nih.gov/pubmed/35078996	A genome-wide association study of serum proteins reveals shared loci with common diseases.	5,366 Icelandic ancestry individuals	NA	19q13.33		FUT2			ENSG00000176920	NA	NA	rs368565-T	rs368565	0	368565	intron_variant	0	0.3511	4E-12	11.3979		0.133933	[0.096-0.172] unit increase	Illumina [7506463] (imputed)	N
28	rs679574	2.12023e-12	19	49201217	rs368565	NA	Alcohol frequency weekly (standard GWA)	45057	37106081	Schoeler T	45043	Nat Hum Behav	www.ncbi.nlm.nih.gov/pubmed/37106081	Participation bias in the UK Biobank distorts genetic associations and downstream analyses.	283,162 European ancestry individuals	NA	19q13.33		FUT2			ENSG00000176920	NA	NA	rs368565-T	rs368565	0	368565	intron_variant	0	NR	3E-8	7.52288		0.14579	[0.094-0.197] unit decrease	NR [7296933] (imputed)	N
28	rs679574	2.12023e-12	19	49201217	rs368565	NA	COVID-19 (critical illness vs population or mild symptoms)	44719	35255492	Kousathanas A	44627	Nature	www.ncbi.nlm.nih.gov/pubmed/35255492	Whole genome sequencing reveals host factors underlying critical Covid-19.	5,989 European ancestry cases, 42,891 European ancestry controls, 788 South Asian ancestry cases, 3,793 South Asian ancestry controls, 440 African ancestry cases, 1,350 African ancestry controls, 274 East Asian ancestry cases, 366 East Asian ancestry controls	NA	19q13.33		FUT2			ENSG00000176920	NA	NA	rs368565-T	rs368565	0	368565	intron_variant	0	NR	2E-8	7.69897		NA		Illumina [NR]	N
28	rs679574	2.12023e-12	19	49201217	rs368565	NA	COVID-19 (critical illness vs population or mild symptoms)	44719	35255492	Kousathanas A	44627	Nature	www.ncbi.nlm.nih.gov/pubmed/35255492	Whole genome sequencing reveals host factors underlying critical Covid-19.	5,989 European ancestry cases, 42,891 European ancestry controls	NA	19q13.33		FUT2			ENSG00000176920	NA	NA	rs368565-T	rs368565	0	368565	intron_variant	0	0.44	4E-11	10.3979		1.1	[1.1-1.2]	Illumina [8121457]	N
28	rs679574	2.12023e-12	19	49203829	rs35106244	NA	diarrhoeal disease at age 1 with doctor diagnosis	42785	27559109	Bustamante M	42605	Hum Mol Genet	www.ncbi.nlm.nih.gov/pubmed/27559109	A genome-wide association meta-analysis of diarrhoeal disease in young children identifies FUT2 locus and provides plausible biological pathways.	1,339 European ancestry cases, 5,064 European ancestry controls	1,411 European ancestry cases, 6,054 European ancestry controls	19q13.33	FUT2	FUT2			ENSG00000176920	NA	NA	rs35106244-T	rs35106244	0	35106244	intron_variant	0	0.44	7E-11	10.1549		1.27	[1.18-1.35]	Affymetrix, Illumina [at least 5400000] (imputed)	N
28	rs679574	2.12023e-12	19	49203829	rs35106244	NA	C-C motif chemokine 25 levels (CCL25.2705.5.2)	44936	29875488	Sun BB	43257	Nature	www.ncbi.nlm.nih.gov/pubmed/29875488	Genomic atlas of the human plasma proteome.	3,301 European ancestry individuals	NA	19q13.33		FUT2			ENSG00000176920	NA	NA	rs35106244-T	rs35106244	0	35106244	intron_variant	0	0.485	6E-15	14.2218		0.2	[-0.14--0.26] unit decrease	Affymetrix [10572788] (imputed)	N
28	rs679574	2.12023e-12	19	49203829	rs35106244	NA	Omega-6 fatty acid levels	44678	35213538	Richardson TG	44617	PLoS Biol	www.ncbi.nlm.nih.gov/pubmed/35213538	Characterising metabolomic signatures of lipid-modifying therapies through drug target mendelian randomisation.	115,006 European ancestry individuals	NA	19q13.33		FUT2			ENSG00000176920	NA	NA	rs35106244-C	rs35106244	0	35106244	intron_variant	0	0.5378	8E-9	8.09691		0.023926	[0.016-0.032] unit decrease	NR [11722792] (imputed)	N
28	rs679574	2.12023e-12	19	49203829	rs35106244	NA	LDL cholesterol	44544	34594039	Sakaue S	44469	Nat Genet	www.ncbi.nlm.nih.gov/pubmed/34594039	A cross-population atlas of genetic associations for 220 human phenotypes.	343,621 European ancestry individuals, 72,866 East Asian ancestry individuals	NA	19q13.33		FUT2			ENSG00000176920	NA	NA	rs35106244-T	rs35106244	0	35106244	intron_variant	0	NR	9E-33	32.0458		0.029	[0.024-0.034] unit increase	Affymetrix, Illumina [20521447] (imputed)	N
28	rs679574	2.12023e-12	19	49204021	rs57940795	NA	Serum alkaline phosphatase levels	44376	33462484	Sinnott-Armstrong N	44214	Nat Genet	www.ncbi.nlm.nih.gov/pubmed/33462484	Genetics of 35 blood and urine biomarkers in the UK Biobank.	342,535 European ancestry individuals, 6,019 African ancestry individuals, 7,337 South Asian ancestry individuals	NA	19q13.33	NR	FUT2			ENSG00000176920	NA	NA	rs57940795-C	rs57940795	0	57940795	intron_variant	0	NR	1E-114	114		0.0779	[0.071-0.085] unit increase	Affymetrix [9000000] (imputed)	N
28	rs679574	2.12023e-12	19	49204021	rs57940795	NA	Total cholesterol levels	44376	33462484	Sinnott-Armstrong N	44214	Nat Genet	www.ncbi.nlm.nih.gov/pubmed/33462484	Genetics of 35 blood and urine biomarkers in the UK Biobank.	342,508 European ancestry individuals, 6,014 African ancestry individuals, 7,336 South Asian ancestry individuals	NA	19q13.33	NR	FUT2			ENSG00000176920	NA	NA	rs57940795-C	rs57940795	0	57940795	intron_variant	0	NR	8E-11	10.0969		0.0223	[0.016-0.029] unit decrease	Affymetrix [9000000] (imputed)	N
28	rs679574	2.12023e-12	19	49204021	rs57940795	NA	Serum total protein level	44376	33462484	Sinnott-Armstrong N	44214	Nat Genet	www.ncbi.nlm.nih.gov/pubmed/33462484	Genetics of 35 blood and urine biomarkers in the UK Biobank.	313,032 European ancestry individuals, 5,573 African ancestry individuals, 6,687 South Asian ancestry individuals	NA	19q13.33	NR	FUT2			ENSG00000176920	NA	NA	rs57940795-C	rs57940795	0	57940795	intron_variant	0	NR	1E-10	10		0.0232	[0.016-0.03] unit decrease	Affymetrix [9000000] (imputed)	N
28	rs679574	2.12023e-12	19	49204021	rs57940795	NA	Low density lipoprotein cholesterol levels	44376	33462484	Sinnott-Armstrong N	44214	Nat Genet	www.ncbi.nlm.nih.gov/pubmed/33462484	Genetics of 35 blood and urine biomarkers in the UK Biobank.	341,875 European ancestry individuals, 6,003 African ancestry individuals, 7,319 South Asian ancestry individuals	NA	19q13.33	NR	FUT2			ENSG00000176920	NA	NA	rs57940795-C	rs57940795	0	57940795	intron_variant	0	NR	2E-9	8.69897		0.0206	[0.014-0.027] unit decrease	Affymetrix [9000000] (imputed)	N
28	rs679574	2.12023e-12	19	49204021	rs57940795	NA	Non-albumin protein levels	44376	33462484	Sinnott-Armstrong N	44214	Nat Genet	www.ncbi.nlm.nih.gov/pubmed/33462484	Genetics of 35 blood and urine biomarkers in the UK Biobank.	313,032 European ancestry individuals, 5,573 African ancestry individuals, 6,687 South Asian ancestry individuals	NA	19q13.33	NR	FUT2			ENSG00000176920	NA	NA	rs57940795-C	rs57940795	0	57940795	intron_variant	0	NR	6E-15	14.2218		0.028	[0.021-0.035] unit decrease	Affymetrix [9000000] (imputed)	N
28	rs679574	2.12023e-12	19	49206462	rs681343	NA	Behcet's disease	43941	24326010	Xavier JM	41618	Ann Rheum Dis	www.ncbi.nlm.nih.gov/pubmed/24326010	FUT2: filling the gap between genes and environment in Behçet's disease?	292 Iranian ancestry cases, 294 Iranian ancestry controls	684 Iranian ancestry cases, 532 Iranian ancestry controls, 1,215 Turkish ancestry cases, 1,278 Turkish ancestry controls	19q13.33	FUT2	FUT2			ENSG00000176920	NA	NA	rs681343-T	rs681343	0	681343	stop_gained	0	0.435	5E-9	8.30103		1.3	[1.19-1.41]	Affymetrix [868254]	N
28	rs679574	2.12023e-12	19	49206462	rs681343	NA	Childhood ear infection	42866	27182965	Pickrell JK	42506	Nat Genet	www.ncbi.nlm.nih.gov/pubmed/27182965	Detection and interpretation of shared genetic influences on 42 human traits.	46,936 European ancestry cases, 74,874 European ancestry controls	NA	19q13.33	FUT2	FUT2			ENSG00000176920	NA	NA	rs681343-?	rs681343	0	681343	stop_gained	0	NR	4E-30	29.3979		1.10497	[1.09-1.12]	Illumina [13754664] (imputed)	N
28	rs679574	2.12023e-12	19	49206462	rs681343	NA	Primary sclerosing cholangitis	42867	27992413	Ji SG	42723	Nat Genet	www.ncbi.nlm.nih.gov/pubmed/27992413	Genome-wide association study of primary sclerosing cholangitis identifies new risk loci and quantifies the genetic relationship with inflammatory bowel disease.	2,871 European ancestry cases, 12,019 European ancestry controls	1,925 European ancestry cases, 7,936 European ancestry controls	19q13.33	FUT2	FUT2			ENSG00000176920	NA	NA	rs681343-T	rs681343	0	681343	stop_gained	0	0.46	3E-6	5.52288		1.11	[1.06-1.17]	Affymetrix, Illumina [7891602] (imputed)	N
28	rs679574	2.12023e-12	19	49206462	rs681343	NA	Childhood ear infection	43070	28928442	Tian C	42997	Nat Commun	www.ncbi.nlm.nih.gov/pubmed/28928442	Genome-wide association and HLA region fine-mapping studies identify susceptibility loci for multiple common infections.	46,936 European ancestry cases, 74,874 European ancestry controls	NA	19q13.33	FUT2	FUT2			ENSG00000176920	NA	NA	rs681343-C	rs681343	0	681343	stop_gained	0	0.52	4E-30	29.3979		1.11	[1.1-1.12]	Illumina [at least 560000] (imputed)	N
28	rs679574	2.12023e-12	19	49206462	rs681343	NA	Lung adenocarcinoma	42996	28604730	McKay JD	42898	Nat Genet	www.ncbi.nlm.nih.gov/pubmed/28604730	Large-scale association analysis identifies new lung cancer susceptibility loci and heterogeneity in genetic susceptibility across histological subtypes.	11,273 European ancestry cases, 55,483 European ancestry controls	NA	19q13.33	FUT2	FUT2			ENSG00000176920	NA	NA	rs681343-T	rs681343	0	681343	stop_gained	0	0.526442405	5E-6	5.30103		1.07647	[1.04-1.11]	Illumina [10439017] (imputed)	N
28	rs679574	2.12023e-12	19	49206462	rs681343	NA	Mitochondrial heteroplasmy measurement	44361	33731350	Nandakumar P	44272	Sci Adv	www.ncbi.nlm.nih.gov/pubmed/33731350	Nuclear genome-wide associations with mitochondrial heteroplasmy.	982,072 European ancestry individuals	NA	19q13.33	FUT2, MAMSTR	FUT2			ENSG00000176920	NA	NA	rs681343-T	rs681343	0	681343	stop_gained	0	0.484	2E-8	7.69897		0.005	[0.003-0.006] unit increase	NR [57525634] (imputed)	N
28	rs679574	2.12023e-12	19	49206462	rs681343	NA	Butyrophilin-like protein 8 levels	45019	34648354	Pietzner M	44512	Science	www.ncbi.nlm.nih.gov/pubmed/34648354	Mapping the proteo-genomic convergence of human diseases.	10,708 European ancestry individuals	NA	19q13.33		FUT2			ENSG00000176920	NA	NA	rs681343-T	rs681343	0	681343	stop_gained	0	0.49	2E-12	11.699		0.092	[0.067-0.117] unit decrease	Affymetrix, Illumina [10200000] (imputed)	N
28	rs679574	2.12023e-12	19	49206462	rs681343	NA	Cadherin-17 levels	45019	34648354	Pietzner M	44512	Science	www.ncbi.nlm.nih.gov/pubmed/34648354	Mapping the proteo-genomic convergence of human diseases.	10,708 European ancestry individuals	NA	19q13.33		FUT2			ENSG00000176920	NA	NA	rs681343-T	rs681343	0	681343	stop_gained	0	0.49	5E-147	146.301		0.342	[0.32-0.37] unit decrease	Affymetrix, Illumina [10200000] (imputed)	N
28	rs679574	2.12023e-12	19	49206462	rs681343	NA	C-C motif chemokine 15 levels (CCL15.14109.15.3)	44936	29875488	Sun BB	43257	Nature	www.ncbi.nlm.nih.gov/pubmed/29875488	Genomic atlas of the human plasma proteome.	3,301 European ancestry individuals	NA	19q13.33		FUT2			ENSG00000176920	NA	NA	rs681343-T	rs681343	0	681343	stop_gained	0	0.507	2E-27	26.699		0.26	[-0.22--0.3] unit decrease	Affymetrix [10572788] (imputed)	N
28	rs679574	2.12023e-12	19	49206462	rs681343	NA	C-C motif chemokine 15 levels (CCL15.14109.15.3)	44936	29875488	Sun BB	43257	Nature	www.ncbi.nlm.nih.gov/pubmed/29875488	Genomic atlas of the human plasma proteome.	3,301 European ancestry individuals	NA	19q13.33		FUT2			ENSG00000176920	NA	NA	rs681343-T	rs681343	0	681343	stop_gained	0	0.507	3E-22	21.5229		0.23	[-0.19--0.27] unit decrease	Affymetrix [10572788] (imputed)	N
28	rs679574	2.12023e-12	19	49206462	rs681343	NA	BK polyomavirus VP1 antibody levels	44490	34532061	Hodel F	44358	Virus Evol	www.ncbi.nlm.nih.gov/pubmed/34532061	Human genomics of the humoral immune response against polyomaviruses.	14,249 European ancestry individuals	NA	19q13.33		FUT2			ENSG00000176920	NA	NA	rs681343-?	rs681343	0	681343	stop_gained	0	NR	6E-16	15.2218		NA		Affymetrix [NR] (imputed)	N
28	rs679574	2.12023e-12	19	49206462	rs681343	NA	Dyslipidemia	44529	33893285	Guindo-Martinez M	44309	Nat Commun	www.ncbi.nlm.nih.gov/pubmed/33893285	The impact of non-additive genetic associations on age-related complex diseases.	30,244 European ancestry cases, 26,393 European ancestry controls	NA	19q13.33		FUT2			ENSG00000176920	NA	NA	rs681343-T	rs681343	0	681343	stop_gained	0	0.482	5E-8	7.30103		1.07		Affymetrix [15679186] (imputed)	N
28	rs679574	2.12023e-12	19	49206462	rs681343	NA	Transcobalamin-1 levels (TCN1.11232.46.3)	44936	29875488	Sun BB	43257	Nature	www.ncbi.nlm.nih.gov/pubmed/29875488	Genomic atlas of the human plasma proteome.	3,301 European ancestry individuals	NA	19q13.33		FUT2			ENSG00000176920	NA	NA	rs681343-T	rs681343	0	681343	stop_gained	0	0.507	2E-21	20.699		0.23	[0.19-0.27] unit increase	Affymetrix [10572788] (imputed)	N
28	rs679574	2.12023e-12	19	49206462	rs681343	NA	F-fatty food liking (derived food-liking factor)	44777	35585065	May-Wilson S	44699	Nat Commun	www.ncbi.nlm.nih.gov/pubmed/35585065	Large-scale GWAS of food liking reveals genetic determinants and genetic correlations with distinct neurophysiological traits.	159,481 European ancestry individuals	NA	19q13.33		FUT2			ENSG00000176920	NA	NA	rs681343-T	rs681343	0	681343	stop_gained	0	0.5076	7E-10	9.1549		0.02182	[0.015-0.029] unit decrease	Affymetrix [11353280] (imputed)	N
28	rs679574	2.12023e-12	19	49206462	rs681343	NA	Peptic ulcer disease or schizophrenia (pleiotropy)	45100	36753304	Gong W	44965	JAMA Psychiatry	www.ncbi.nlm.nih.gov/pubmed/36753304	Role of the Gut-Brain Axis in the Shared Genetic Etiology Between Gastrointestinal Tract Diseases and Psychiatric Disorders: A Genome-Wide Pleiotropic Analysis.	16,666 European ancestry peptic ulcer disease cases, 40,675 European ancestry schizophrenia cases, 504,304 European ancestry controls	NA	19q13.33		FUT2			ENSG00000176920	NA	NA	rs681343-?	rs681343	0	681343	stop_gained	0	NR	1E-12	12		NA		NR [7078062]	N
28	rs679574	2.12023e-12	19	49206462	rs681343	NA	Low density lipoprotein cholesterol levels	44882	34887591	Graham SE	44539	Nature	www.ncbi.nlm.nih.gov/pubmed/34887591	The power of genetic diversity in genome-wide association studies of lipids.	40,963 South Asian ancestry individuals, 48,057 Hispanic individuals, 99,432 Admixed African or African ancestry individuals, 146,492 East Asian ancestry individuals, 1,320,016 European ancestry individuals	NA	19q13.33		FUT2			ENSG00000176920	NA	NA	rs681343-?	rs681343	0	681343	stop_gained	0	NR	7E-103	102.155		NA		NR [52000000] (imputed)	N
28	rs679574	2.12023e-12	19	49206462	rs681343	NA	Peptic ulcer disease	44302	33608531	Wu Y	44246	Nat Commun	www.ncbi.nlm.nih.gov/pubmed/33608531	GWAS of peptic ulcer disease implicates Helicobacter pylori infection, other gastrointestinal disorders and depression.	16,666 European ancestry cases, 439,661 European ancestry controls	NA	19q13.33	NR	FUT2			ENSG00000176920	NA	NA	rs681343-C	rs681343	0	681343	stop_gained	0	0.49	2E-15	14.699		0.92	NR	NR [8546065] (imputed)	N
28	rs679574	2.12023e-12	19	49206462	rs681343	NA	Non-HDL cholesterol levels	44882	34887591	Graham SE	44539	Nature	www.ncbi.nlm.nih.gov/pubmed/34887591	The power of genetic diversity in genome-wide association studies of lipids.	40,963 South Asian ancestry individuals, 48,057 Hispanic individuals, 99,432 Admixed African or African ancestry individuals, 146,492 East Asian ancestry individuals, 1,320,016 European ancestry individuals	NA	19q13.33		FUT2			ENSG00000176920	NA	NA	rs681343-?	rs681343	0	681343	stop_gained	0	NR	3E-88	87.5229		NA		NR [52000000] (imputed)	N
28	rs679574	2.12023e-12	19	49206462	rs681343	NA	Low density lipoprotein cholesterol levels	44882	34887591	Graham SE	44539	Nature	www.ncbi.nlm.nih.gov/pubmed/34887591	The power of genetic diversity in genome-wide association studies of lipids.	1,320,016 European ancestry individuals	NA	19q13.33		FUT2			ENSG00000176920	NA	NA	rs681343-T	rs681343	0	681343	stop_gained	0	0.494371	1E-73	73		0.0292543	[0.027-0.032] unit increase	NR [52000000] (imputed)	N
28	rs679574	2.12023e-12	19	49206462	rs681343	NA	Fibroblast growth factor 19 levels	44858	36168886	Thareja G	44832	Hum Mol Genet	www.ncbi.nlm.nih.gov/pubmed/36168886	Differences and commonalities in the genetic architecture of protein quantitative trait loci in European and Arab populations.	2,935 Qatari ancestry individuals	NA	19q13.33		FUT2			ENSG00000176920	NA	NA	rs681343-T	rs681343	0	681343	stop_gained	0	0.471721	7E-19	18.1549		0.237008	[0.18-0.29] unit decrease	NR [10004359]	N
28	rs679574	2.12023e-12	19	49206462	rs681343	NA	Non-HDL cholesterol levels	44882	34887591	Graham SE	44539	Nature	www.ncbi.nlm.nih.gov/pubmed/34887591	The power of genetic diversity in genome-wide association studies of lipids.	1,320,016 European ancestry individuals	NA	19q13.33		FUT2			ENSG00000176920	NA	NA	rs681343-T	rs681343	0	681343	stop_gained	0	0.499386	9E-63	62.0458		0.032317	[0.029-0.036] unit increase	NR [52000000] (imputed)	N
28	rs679574	2.12023e-12	19	49206603	rs281377	NA	Liver enzyme levels (alkaline phosphatase)	40865	22001757	Chambers JC	40832	Nat Genet	www.ncbi.nlm.nih.gov/pubmed/22001757	Genome-wide association study identifies loci influencing concentrations of liver enzymes in plasma.	Up to 52,350 European ancestry individuals, up to 8,739 Indian Asian ancestry individuals	NA	19q13.33	FUT2	FUT2			ENSG00000176920	NA	NA	rs281377-T	rs281377	0	281377	missense_variant	0	0.43	1E-15	15		1.8	[0.80-2.80] % increase	Affymetrix, Illumina, Perlegen [~ 2600000] (imputed)	N
28	rs679574	2.12023e-12	19	49206603	rs281377	NA	Yeast infection	43070	28928442	Tian C	42997	Nat Commun	www.ncbi.nlm.nih.gov/pubmed/28928442	Genome-wide association and HLA region fine-mapping studies identify susceptibility loci for multiple common infections.	52,218 European ancestry cases, 10,235 European ancestry controls	NA	19q13.33	NR	FUT2			ENSG00000176920	NA	NA	rs281377-?	rs281377	0	281377	missense_variant	0	NR	5E-7	6.30103		0.0321	[0.02-0.045] unit decrease	Illumina [at least 560000] (imputed)	N
28	rs679574	2.12023e-12	19	49206603	rs281377	NA	Resting metabolic rate	42963	28476931	Piaggi P	42860	Diabetes	www.ncbi.nlm.nih.gov/pubmed/28476931	A Genome-Wide Association Study Using a Custom Genotyping Array Identifies Variants in GPR158 Associated With Reduced Energy Expenditure in American Indians.	509 Pima Indian ancestry individuals	NA	19q13.33	FUT2	FUT2			ENSG00000176920	NA	NA	rs281377-C	rs281377	0	281377	missense_variant	0	0.37	7E-6	5.1549		56.5169	[31.89-81.15] kcal/day decrease	Affymetrix [491265]	N
28	rs679574	2.12023e-12	19	49206603	rs281377	NA	Serum levels of protein REG1A	44607	35078996	Gudjonsson A	44586	Nat Commun	www.ncbi.nlm.nih.gov/pubmed/35078996	A genome-wide association study of serum proteins reveals shared loci with common diseases.	5,350 Icelandic ancestry individuals	NA	19q13.33		FUT2			ENSG00000176920	NA	NA	rs281377-T	rs281377	0	281377	missense_variant	0	0.3458	2E-19	18.699		0.165359	[0.13-0.2] unit increase	Illumina [7506463] (imputed)	N
28	rs679574	2.12023e-12	19	49206603	rs281377	NA	Schizophrenia	44348	33169155	Bigdeli TB	44145	Schizophr Bull	www.ncbi.nlm.nih.gov/pubmed/33169155	Genome-Wide Association Studies of Schizophrenia and Bipolar Disorder in a Diverse Cohort of US Veterans.	44,794 European ancestry cases, 7,509 African American cases, 1,234 Latino cases, 112,777 European ancestry controls, 8,337 African American controls, 3,090 Latino controls	NA	19q13.33	FUT2	FUT2			ENSG00000176920	NA	NA	rs281377-C	rs281377	0	281377	missense_variant	0	NR	2E-8	7.69897		1.05	[1.03-1.07]	Affymetrix [up to 49134253] (imputed)	N
28	rs679574	2.12023e-12	19	49206603	rs281377	NA	Pizza liking	44777	35585065	May-Wilson S	44699	Nat Commun	www.ncbi.nlm.nih.gov/pubmed/35585065	Large-scale GWAS of food liking reveals genetic determinants and genetic correlations with distinct neurophysiological traits.	159,347 European ancestry individuals	NA	19q13.33		FUT2			ENSG00000176920	NA	NA	rs281377-T	rs281377	0	281377	missense_variant	0	0.4312	5E-14	13.301		0.0269	[0.02-0.034] unit decrease	Affymetrix [11353280] (imputed)	N
28	rs679574	2.12023e-12	19	49206726	rs1800027	NA	Serum alkaline phosphatase levels	44376	33462484	Sinnott-Armstrong N	44214	Nat Genet	www.ncbi.nlm.nih.gov/pubmed/33462484	Genetics of 35 blood and urine biomarkers in the UK Biobank.	342,535 European ancestry individuals, 6,019 African ancestry individuals, 7,337 South Asian ancestry individuals	NA	19q13.33	NR	FUT2			ENSG00000176920	NA	NA	rs1800027-T	rs1800027	0	1800027	missense_variant	0	NR	7E-26	25.1549		0.0502	[0.041-0.06] unit increase	Affymetrix [9000000] (imputed)	N
28	rs679574	2.12023e-12	19	49206726	rs1800027	NA	Apolipoprotein B levels	44376	33462484	Sinnott-Armstrong N	44214	Nat Genet	www.ncbi.nlm.nih.gov/pubmed/33462484	Genetics of 35 blood and urine biomarkers in the UK Biobank.	340,860 European ancestry individuals, 5,962 African ancestry individuals, 7,275 South Asian ancestry individuals	NA	19q13.33	NR	FUT2			ENSG00000176920	NA	NA	rs1800027-T	rs1800027	0	1800027	missense_variant	0	NR	8E-15	14.0969		0.0372	[0.028-0.047] unit decrease	Affymetrix [9000000] (imputed)	N
28	rs679574	2.12023e-12	19	49206726	rs1800027	NA	Total cholesterol levels	44376	33462484	Sinnott-Armstrong N	44214	Nat Genet	www.ncbi.nlm.nih.gov/pubmed/33462484	Genetics of 35 blood and urine biomarkers in the UK Biobank.	342,508 European ancestry individuals, 6,014 African ancestry individuals, 7,336 South Asian ancestry individuals	NA	19q13.33	NR	FUT2			ENSG00000176920	NA	NA	rs1800027-T	rs1800027	0	1800027	missense_variant	0	NR	1E-12	12		0.0339	[0.024-0.043] unit decrease	Affymetrix [9000000] (imputed)	N
28	rs679574	2.12023e-12	19	49206726	rs1800027	NA	Gamma glutamyl transferase levels	44376	33462484	Sinnott-Armstrong N	44214	Nat Genet	www.ncbi.nlm.nih.gov/pubmed/33462484	Genetics of 35 blood and urine biomarkers in the UK Biobank.	342,339 European ancestry individuals, 6,015 African ancestry individuals, 7,336 South Asian ancestry individuals	NA	19q13.33	NR	FUT2			ENSG00000176920	NA	NA	rs1800027-T	rs1800027	0	1800027	missense_variant	0	NR	7E-15	14.1549		0.0371	[0.028-0.047] unit decrease	Affymetrix [9000000] (imputed)	N
28	rs679574	2.12023e-12	19	49206726	rs1800027	NA	Low density lipoprotein cholesterol levels	44376	33462484	Sinnott-Armstrong N	44214	Nat Genet	www.ncbi.nlm.nih.gov/pubmed/33462484	Genetics of 35 blood and urine biomarkers in the UK Biobank.	341,875 European ancestry individuals, 6,003 African ancestry individuals, 7,319 South Asian ancestry individuals	NA	19q13.33	NR	FUT2			ENSG00000176920	NA	NA	rs1800027-T	rs1800027	0	1800027	missense_variant	0	NR	3E-13	12.5229		0.0349	[0.025-0.044] unit decrease	Affymetrix [9000000] (imputed)	N
28	rs679574	2.12023e-12	19	49206726	rs1800027	NA	Urea levels	44376	33462484	Sinnott-Armstrong N	44214	Nat Genet	www.ncbi.nlm.nih.gov/pubmed/33462484	Genetics of 35 blood and urine biomarkers in the UK Biobank.	342,286 European ancestry individuals, 6,015 African ancestry individuals, 7,336 South Asian ancestry individuals	NA	19q13.33	NR	FUT2			ENSG00000176920	NA	NA	rs1800027-T	rs1800027	0	1800027	missense_variant	0	NR	8E-13	12.0969		0.0342	[0.025-0.044] unit increase	Affymetrix [9000000] (imputed)	N
28	rs679574	2.12023e-12	19	49206726	rs1800027	NA	Non-albumin protein levels	44376	33462484	Sinnott-Armstrong N	44214	Nat Genet	www.ncbi.nlm.nih.gov/pubmed/33462484	Genetics of 35 blood and urine biomarkers in the UK Biobank.	313,032 European ancestry individuals, 5,573 African ancestry individuals, 6,687 South Asian ancestry individuals	NA	19q13.33	NR	FUT2			ENSG00000176920	NA	NA	rs1800027-T	rs1800027	0	1800027	missense_variant	0	NR	1E-9	9		0.0303	[0.021-0.04] unit decrease	Affymetrix [9000000] (imputed)	N
28	rs679574	2.12023e-12	19	49206985	rs602662	NA	OTU97_27 (Bacteroides) prevalence	44746	33462482	Ruhlemann MC	44214	Nat Genet	www.ncbi.nlm.nih.gov/pubmed/33462482	Genome-wide association study in 8,956 German individuals identifies influence of ABO histo-blood groups on gut microbiome.	8,956 German ancestry individuals	NA	19q13.33		FUT2			ENSG00000176920	NA	NA	rs602662-?	rs602662	0	602662	missense_variant	0	NR	4E-7	6.39794		0.189717	[0.12-0.26] unit decrease	NR [6900000] (imputed)	N
28	rs679574	2.12023e-12	19	49206985	rs602662	NA	Pediatric autoimmune diseases	42613	26301688	Li YR	42240	Nat Med	www.ncbi.nlm.nih.gov/pubmed/26301688	Meta-analysis of shared genetic architecture across ten pediatric autoimmune diseases.	97 European ancestry thyroiditis cases, 107 European ancestry ankylosing spondylitis cases, 100 European ancestry psoriasis cases, 173 European ancestry celiac disease cases, 254 European ancestry systemic lupus erythematosus cases, 308 European ancestry common variable inmunodeficiency cases, 865 European ancestry ulcerative colitis cases, 1,086 European ancestry Type 1 diabetes cases, 1,123 European ancestry juvenile idiopathic arthritis cases, 1,922 European ancestry Crohn's disease cases, 10,718 European ancestry controls	NA	19q13.33	FUT2	FUT2			ENSG00000176920	NA	NA	rs602662-G	rs602662	0	602662	missense_variant	0	0.49	5E-8	7.30103		NA		Illumina [7347414] (imputed)	N
28	rs679574	2.12023e-12	19	49206985	rs602662	NA	Folate pathway vitamin levels	39904	19303062	Tanaka T	39890	Am J Hum Genet	www.ncbi.nlm.nih.gov/pubmed/19303062	Genome-wide association study of vitamin B6, vitamin B12, folate, and homocysteine blood concentrations.	2,934 European ancestry individuals	686 European ancestry individuals	19q13.33	FUT2	FUT2			ENSG00000176920	NA	NA	rs602662-A	rs602662	0	602662	missense_variant	0	0.53	3E-20	19.5229	(vitamin B12)	49.77	[37.09-62.45] pg/ml increase	Affymetrix, Illumina [~ 2500000] (imputed)	N
28	rs679574	2.12023e-12	19	49206985	rs602662	NA	Folate pathway vitamin levels	41522	19744961	Hazra A	40066	Hum Mol Genet	www.ncbi.nlm.nih.gov/pubmed/19744961	Genome-wide significant predictors of metabolites in the one-carbon metabolism pathway.	3,305 European ancestry females, 1,458 European ancestry males	NA	19q13.33	FUT2	FUT2			ENSG00000176920	NA	NA	rs602662-?	rs602662	0	602662	missense_variant	0	0.44	2E-15	14.699	(Plasma Vitamin B12)	0.07	[0.050-0.090] unit decrease	Affymetrix, Illumina [~ 2500000] (imputed)	N
28	rs679574	2.12023e-12	19	49206985	rs602662	NA	Vitamin B12 levels	42898	28334792	Nongmaithem SS	42793	Hum Mol Genet	www.ncbi.nlm.nih.gov/pubmed/28334792	GWAS identifies population-specific new regulatory variants in FUT6 associated with plasma B12 concentrations in Indians.	1,001 Indo-European ancestry adults	1,713 Indo-European ancestry adults, 690 Indo-European ancestry children, 481 Dravidian ancestry adults, 534 Dravidian ancestry children	19q13.33	FUT2	FUT2			ENSG00000176920	NA	NA	rs602662-A	rs602662	0	602662	missense_variant	0	NR	6E-13	12.2218		0.18	[NR] pmol/l increase	Affymetrix [8900000] (imputed)	N
28	rs679574	2.12023e-12	19	49206985	rs602662	NA	Serum levels of protein GOLM1	44607	35078996	Gudjonsson A	44586	Nat Commun	www.ncbi.nlm.nih.gov/pubmed/35078996	A genome-wide association study of serum proteins reveals shared loci with common diseases.	5,362 Icelandic ancestry individuals	NA	19q13.33		FUT2			ENSG00000176920	NA	NA	rs602662-G	rs602662	0	602662	missense_variant	0	0.3761	4E-26	25.3979		0.200625	[0.16-0.24] unit increase	Illumina [7506463] (imputed)	N
28	rs679574	2.12023e-12	19	49206985	rs602662	NA	Mucin-16 levels	45019	34648354	Pietzner M	44512	Science	www.ncbi.nlm.nih.gov/pubmed/34648354	Mapping the proteo-genomic convergence of human diseases.	10,708 European ancestry individuals	NA	19q13.33		FUT2			ENSG00000176920	NA	NA	rs602662-A	rs602662	0	602662	missense_variant	0	0.51	5E-14	13.301		0.098	[0.073-0.123] unit increase	Affymetrix, Illumina [10200000] (imputed)	N
28	rs679574	2.12023e-12	19	49206985	rs602662	NA	Pancreatic lipase-related protein 2 levels	45019	34648354	Pietzner M	44512	Science	www.ncbi.nlm.nih.gov/pubmed/34648354	Mapping the proteo-genomic convergence of human diseases.	10,708 European ancestry individuals	NA	19q13.33		FUT2			ENSG00000176920	NA	NA	rs602662-A	rs602662	0	602662	missense_variant	0	0.51	1E-25	25		0.144	[0.12-0.17] unit increase	Affymetrix, Illumina [10200000] (imputed)	N
28	rs679574	2.12023e-12	19	49206985	rs602662	NA	Prolactin-inducible protein levels	45019	34648354	Pietzner M	44512	Science	www.ncbi.nlm.nih.gov/pubmed/34648354	Mapping the proteo-genomic convergence of human diseases.	10,708 European ancestry individuals	NA	19q13.33		FUT2			ENSG00000176920	NA	NA	rs602662-A	rs602662	0	602662	missense_variant	0	0.51	4E-17	16.3979		0.112	[0.087-0.137] unit increase	Affymetrix, Illumina [10200000] (imputed)	N
28	rs679574	2.12023e-12	19	49206985	rs602662	NA	Free cholesterol levels in LDL	44678	35213538	Richardson TG	44617	PLoS Biol	www.ncbi.nlm.nih.gov/pubmed/35213538	Characterising metabolomic signatures of lipid-modifying therapies through drug target mendelian randomisation.	115,082 European ancestry individuals	NA	19q13.33		FUT2			ENSG00000176920	NA	NA	rs602662-G	rs602662	0	602662	missense_variant	0	0.465629	1E-10	10		0.0263396	[0.018-0.034] unit decrease	NR [11722792] (imputed)	N
28	rs679574	2.12023e-12	19	49206985	rs602662	NA	Total lipid levels in LDL	44678	35213538	Richardson TG	44617	PLoS Biol	www.ncbi.nlm.nih.gov/pubmed/35213538	Characterising metabolomic signatures of lipid-modifying therapies through drug target mendelian randomisation.	115,082 European ancestry individuals	NA	19q13.33		FUT2			ENSG00000176920	NA	NA	rs602662-G	rs602662	0	602662	missense_variant	0	0.465629	2E-12	11.699		0.0289459	[0.021-0.037] unit decrease	NR [11722792] (imputed)	N
28	rs679574	2.12023e-12	19	49206985	rs602662	NA	Concentration of LDL particles	44678	35213538	Richardson TG	44617	PLoS Biol	www.ncbi.nlm.nih.gov/pubmed/35213538	Characterising metabolomic signatures of lipid-modifying therapies through drug target mendelian randomisation.	115,082 European ancestry individuals	NA	19q13.33		FUT2			ENSG00000176920	NA	NA	rs602662-G	rs602662	0	602662	missense_variant	0	0.465629	1E-12	12		0.029257	[0.021-0.037] unit decrease	NR [11722792] (imputed)	N
28	rs679574	2.12023e-12	19	49206985	rs602662	NA	Phospholipid levels in LDL	44678	35213538	Richardson TG	44617	PLoS Biol	www.ncbi.nlm.nih.gov/pubmed/35213538	Characterising metabolomic signatures of lipid-modifying therapies through drug target mendelian randomisation.	115,082 European ancestry individuals	NA	19q13.33		FUT2			ENSG00000176920	NA	NA	rs602662-G	rs602662	0	602662	missense_variant	0	0.465629	3E-11	10.5229		0.0274148	[0.019-0.035] unit decrease	NR [11722792] (imputed)	N
28	rs679574	2.12023e-12	19	49206985	rs602662	NA	Cholesteryl ester levels in IDL	44678	35213538	Richardson TG	44617	PLoS Biol	www.ncbi.nlm.nih.gov/pubmed/35213538	Characterising metabolomic signatures of lipid-modifying therapies through drug target mendelian randomisation.	115,082 European ancestry individuals	NA	19q13.33		FUT2			ENSG00000176920	NA	NA	rs602662-G	rs602662	0	602662	missense_variant	0	0.465629	1E-11	11		0.0270389	[0.019-0.035] unit decrease	NR [11722792] (imputed)	N
28	rs679574	2.12023e-12	19	49206985	rs602662	NA	Concentration of IDL particles	44678	35213538	Richardson TG	44617	PLoS Biol	www.ncbi.nlm.nih.gov/pubmed/35213538	Characterising metabolomic signatures of lipid-modifying therapies through drug target mendelian randomisation.	115,082 European ancestry individuals	NA	19q13.33		FUT2			ENSG00000176920	NA	NA	rs602662-G	rs602662	0	602662	missense_variant	0	0.465629	3E-11	10.5229		0.0272464	[0.019-0.035] unit decrease	NR [11722792] (imputed)	N
28	rs679574	2.12023e-12	19	49206985	rs602662	NA	Cholesterol levels in large LDL	44678	35213538	Richardson TG	44617	PLoS Biol	www.ncbi.nlm.nih.gov/pubmed/35213538	Characterising metabolomic signatures of lipid-modifying therapies through drug target mendelian randomisation.	115,082 European ancestry individuals	NA	19q13.33		FUT2			ENSG00000176920	NA	NA	rs602662-G	rs602662	0	602662	missense_variant	0	0.465629	1E-12	12		0.0289967	[0.021-0.037] unit decrease	NR [11722792] (imputed)	N
28	rs679574	2.12023e-12	19	49206985	rs602662	NA	Concentration of large LDL particles	44678	35213538	Richardson TG	44617	PLoS Biol	www.ncbi.nlm.nih.gov/pubmed/35213538	Characterising metabolomic signatures of lipid-modifying therapies through drug target mendelian randomisation.	115,082 European ancestry individuals	NA	19q13.33		FUT2			ENSG00000176920	NA	NA	rs602662-G	rs602662	0	602662	missense_variant	0	0.465629	4E-12	11.3979		0.0285857	[0.021-0.037] unit decrease	NR [11722792] (imputed)	N
28	rs679574	2.12023e-12	19	49206985	rs602662	NA	Total lipid levels in large LDL	44678	35213538	Richardson TG	44617	PLoS Biol	www.ncbi.nlm.nih.gov/pubmed/35213538	Characterising metabolomic signatures of lipid-modifying therapies through drug target mendelian randomisation.	115,082 European ancestry individuals	NA	19q13.33		FUT2			ENSG00000176920	NA	NA	rs602662-G	rs602662	0	602662	missense_variant	0	0.465629	3E-13	12.5229		0.0299137	[0.022-0.038] unit decrease	NR [11722792] (imputed)	N
28	rs679574	2.12023e-12	19	49206985	rs602662	NA	Cholesteryl ester levels in large LDL	44678	35213538	Richardson TG	44617	PLoS Biol	www.ncbi.nlm.nih.gov/pubmed/35213538	Characterising metabolomic signatures of lipid-modifying therapies through drug target mendelian randomisation.	115,082 European ancestry individuals	NA	19q13.33		FUT2			ENSG00000176920	NA	NA	rs602662-G	rs602662	0	602662	missense_variant	0	0.465629	8E-13	12.0969		0.0293429	[0.021-0.037] unit decrease	NR [11722792] (imputed)	N
28	rs679574	2.12023e-12	19	49206985	rs602662	NA	Cholesteryl ester levels in LDL	44678	35213538	Richardson TG	44617	PLoS Biol	www.ncbi.nlm.nih.gov/pubmed/35213538	Characterising metabolomic signatures of lipid-modifying therapies through drug target mendelian randomisation.	115,082 European ancestry individuals	NA	19q13.33		FUT2			ENSG00000176920	NA	NA	rs602662-G	rs602662	0	602662	missense_variant	0	0.465629	3E-12	11.5229		0.0286832	[0.021-0.037] unit decrease	NR [11722792] (imputed)	N
28	rs679574	2.12023e-12	19	49206985	rs602662	NA	Total lipid levels in medium LDL	44678	35213538	Richardson TG	44617	PLoS Biol	www.ncbi.nlm.nih.gov/pubmed/35213538	Characterising metabolomic signatures of lipid-modifying therapies through drug target mendelian randomisation.	115,082 European ancestry individuals	NA	19q13.33		FUT2			ENSG00000176920	NA	NA	rs602662-G	rs602662	0	602662	missense_variant	0	0.465629	2E-10	9.69897		0.0263988	[0.018-0.035] unit decrease	NR [11722792] (imputed)	N
28	rs679574	2.12023e-12	19	49206985	rs602662	NA	Remnant cholesterol (non-HDL, non-LDL -cholesterol)	44678	35213538	Richardson TG	44617	PLoS Biol	www.ncbi.nlm.nih.gov/pubmed/35213538	Characterising metabolomic signatures of lipid-modifying therapies through drug target mendelian randomisation.	115,082 European ancestry individuals	NA	19q13.33		FUT2			ENSG00000176920	NA	NA	rs602662-G	rs602662	0	602662	missense_variant	0	0.465629	8E-14	13.0969		0.0307096	[0.023-0.039] unit decrease	NR [11722792] (imputed)	N
28	rs679574	2.12023e-12	19	49206985	rs602662	NA	Cholesterol levels in medium LDL	44678	35213538	Richardson TG	44617	PLoS Biol	www.ncbi.nlm.nih.gov/pubmed/35213538	Characterising metabolomic signatures of lipid-modifying therapies through drug target mendelian randomisation.	115,082 European ancestry individuals	NA	19q13.33		FUT2			ENSG00000176920	NA	NA	rs602662-G	rs602662	0	602662	missense_variant	0	0.465629	3E-10	9.52288		0.0260177	[0.018-0.034] unit decrease	NR [11722792] (imputed)	N
28	rs679574	2.12023e-12	19	49206985	rs602662	NA	Cholesteryl ester levels in medium VLDL	44678	35213538	Richardson TG	44617	PLoS Biol	www.ncbi.nlm.nih.gov/pubmed/35213538	Characterising metabolomic signatures of lipid-modifying therapies through drug target mendelian randomisation.	115,082 European ancestry individuals	NA	19q13.33		FUT2			ENSG00000176920	NA	NA	rs602662-G	rs602662	0	602662	missense_variant	0	0.465629	2E-11	10.699		0.02753	[0.02-0.036] unit decrease	NR [11722792] (imputed)	N
28	rs679574	2.12023e-12	19	49206985	rs602662	NA	Free cholesterol levels in medium LDL	44678	35213538	Richardson TG	44617	PLoS Biol	www.ncbi.nlm.nih.gov/pubmed/35213538	Characterising metabolomic signatures of lipid-modifying therapies through drug target mendelian randomisation.	115,082 European ancestry individuals	NA	19q13.33		FUT2			ENSG00000176920	NA	NA	rs602662-G	rs602662	0	602662	missense_variant	0	0.465629	4E-9	8.39794		0.0243617	[0.016-0.032] unit decrease	NR [11722792] (imputed)	N
28	rs679574	2.12023e-12	19	49206985	rs602662	NA	Phospholipid levels in medium LDL	44678	35213538	Richardson TG	44617	PLoS Biol	www.ncbi.nlm.nih.gov/pubmed/35213538	Characterising metabolomic signatures of lipid-modifying therapies through drug target mendelian randomisation.	115,082 European ancestry individuals	NA	19q13.33		FUT2			ENSG00000176920	NA	NA	rs602662-G	rs602662	0	602662	missense_variant	0	0.465629	1E-9	9		0.0251064	[0.017-0.033] unit decrease	NR [11722792] (imputed)	N
28	rs679574	2.12023e-12	19	49206985	rs602662	NA	Total cholesterol minus HDL-C levels	44678	35213538	Richardson TG	44617	PLoS Biol	www.ncbi.nlm.nih.gov/pubmed/35213538	Characterising metabolomic signatures of lipid-modifying therapies through drug target mendelian randomisation.	115,082 European ancestry individuals	NA	19q13.33		FUT2			ENSG00000176920	NA	NA	rs602662-G	rs602662	0	602662	missense_variant	0	0.465629	3E-13	12.5229		0.0299659	[0.022-0.038] unit decrease	NR [11722792] (imputed)	N
28	rs679574	2.12023e-12	19	49206985	rs602662	NA	Clinical LDL cholesterol levels	44678	35213538	Richardson TG	44617	PLoS Biol	www.ncbi.nlm.nih.gov/pubmed/35213538	Characterising metabolomic signatures of lipid-modifying therapies through drug target mendelian randomisation.	115,082 European ancestry individuals	NA	19q13.33		FUT2			ENSG00000176920	NA	NA	rs602662-G	rs602662	0	602662	missense_variant	0	0.465629	5E-11	10.301		0.0269861	[0.019-0.035] unit decrease	NR [11722792] (imputed)	N
28	rs679574	2.12023e-12	19	49206985	rs602662	NA	LDL cholesterol levels	44678	35213538	Richardson TG	44617	PLoS Biol	www.ncbi.nlm.nih.gov/pubmed/35213538	Characterising metabolomic signatures of lipid-modifying therapies through drug target mendelian randomisation.	115,082 European ancestry individuals	NA	19q13.33		FUT2			ENSG00000176920	NA	NA	rs602662-G	rs602662	0	602662	missense_variant	0	0.465629	6E-12	11.2218		0.028308	[0.02-0.036] unit decrease	NR [11722792] (imputed)	N
28	rs679574	2.12023e-12	19	49206985	rs602662	NA	Apolipoprotein B levels	44678	35213538	Richardson TG	44617	PLoS Biol	www.ncbi.nlm.nih.gov/pubmed/35213538	Characterising metabolomic signatures of lipid-modifying therapies through drug target mendelian randomisation.	115,082 European ancestry individuals	NA	19q13.33		FUT2			ENSG00000176920	NA	NA	rs602662-G	rs602662	0	602662	missense_variant	0	0.465629	6E-13	12.2218		0.0297244	[0.022-0.038] unit decrease	NR [11722792] (imputed)	N
28	rs679574	2.12023e-12	19	49206985	rs602662	NA	Total free cholesterol levels	44678	35213538	Richardson TG	44617	PLoS Biol	www.ncbi.nlm.nih.gov/pubmed/35213538	Characterising metabolomic signatures of lipid-modifying therapies through drug target mendelian randomisation.	115,082 European ancestry individuals	NA	19q13.33		FUT2			ENSG00000176920	NA	NA	rs602662-G	rs602662	0	602662	missense_variant	0	0.465629	4E-15	14.3979		0.0317011	[0.024-0.04] unit decrease	NR [11722792] (imputed)	N
28	rs679574	2.12023e-12	19	49206985	rs602662	NA	Total phospholipids in lipoprotein particles (UKB data field 23411)	45077	36764567	Davyson E	44966	Biol Psychiatry	www.ncbi.nlm.nih.gov/pubmed/36764567	Metabolomic Investigation of Major Depressive Disorder Identifies a Potentially Causal Association With Polyunsaturated Fatty Acids.	88,329 European ancestry individuals	NA	19q13.33		FUT2			ENSG00000176920	NA	NA	rs602662-G	rs602662	0	602662	missense_variant	0	0.465583	3E-11	10.5229		0.0301398	[0.021-0.039] unit decrease	NR [16366144] (imputed)	N
28	rs679574	2.12023e-12	19	49206985	rs602662	NA	Intestinal-type alkaline phosphatase level in Chronic kidney disease with hypertension and no diabetes (17441_4)	45100	35870639	Surapaneni A	44763	Kidney Int	www.ncbi.nlm.nih.gov/pubmed/35870639	Identification of 969 protein quantitative trait loci in an African American population with kidney disease attributed to hypertension.	466 African American individuals	NA	19q13.33		FUT2			ENSG00000176920	NA	NA	rs602662-A	rs602662	0	602662	missense_variant	0	0.52	1E-23	23		0.58	[0.46-0.7] unit decrease	Illumina [14870897] (imputed)	N
28	rs679574	2.12023e-12	19	49206985	rs602662	NA	Serine protease 27 level in Chronic kidney disease with hypertension and no diabetes (15535_3)	45100	35870639	Surapaneni A	44763	Kidney Int	www.ncbi.nlm.nih.gov/pubmed/35870639	Identification of 969 protein quantitative trait loci in an African American population with kidney disease attributed to hypertension.	466 African American individuals	NA	19q13.33		FUT2			ENSG00000176920	NA	NA	rs602662-A	rs602662	0	602662	missense_variant	0	0.52	1E-14	14		0.46	[0.24-0.68] unit increase	Illumina [14870897] (imputed)	N
28	rs679574	2.12023e-12	19	49206985	rs602662	NA	Cholesteryl ester levels in small LDL	44678	35213538	Richardson TG	44617	PLoS Biol	www.ncbi.nlm.nih.gov/pubmed/35213538	Characterising metabolomic signatures of lipid-modifying therapies through drug target mendelian randomisation.	115,082 European ancestry individuals	NA	19q13.33		FUT2			ENSG00000176920	NA	NA	rs602662-G	rs602662	0	602662	missense_variant	0	0.465629	3E-10	9.52288		0.0260331	[0.018-0.034] unit decrease	NR [11722792] (imputed)	N
28	rs679574	2.12023e-12	19	49206985	rs602662	NA	Cholesterol levels in small LDL	44678	35213538	Richardson TG	44617	PLoS Biol	www.ncbi.nlm.nih.gov/pubmed/35213538	Characterising metabolomic signatures of lipid-modifying therapies through drug target mendelian randomisation.	115,082 European ancestry individuals	NA	19q13.33		FUT2			ENSG00000176920	NA	NA	rs602662-G	rs602662	0	602662	missense_variant	0	0.465629	6E-10	9.22185		0.0256144	[0.018-0.034] unit decrease	NR [11722792] (imputed)	N
28	rs679574	2.12023e-12	19	49206985	rs602662	NA	Total lipid levels in small LDL	44678	35213538	Richardson TG	44617	PLoS Biol	www.ncbi.nlm.nih.gov/pubmed/35213538	Characterising metabolomic signatures of lipid-modifying therapies through drug target mendelian randomisation.	115,082 European ancestry individuals	NA	19q13.33		FUT2			ENSG00000176920	NA	NA	rs602662-G	rs602662	0	602662	missense_variant	0	0.465629	3E-10	9.52288		0.0259552	[0.018-0.034] unit decrease	NR [11722792] (imputed)	N
28	rs679574	2.12023e-12	19	49206985	rs602662	NA	Free cholesterol levels in small LDL	44678	35213538	Richardson TG	44617	PLoS Biol	www.ncbi.nlm.nih.gov/pubmed/35213538	Characterising metabolomic signatures of lipid-modifying therapies through drug target mendelian randomisation.	115,082 European ancestry individuals	NA	19q13.33		FUT2			ENSG00000176920	NA	NA	rs602662-G	rs602662	0	602662	missense_variant	0	0.465629	5E-8	7.30103		0.0224655	[0.014-0.031] unit decrease	NR [11722792] (imputed)	N
28	rs679574	2.12023e-12	19	49207206	rs485186	NA	Serum levels of protein BTNL8	44607	35078996	Gudjonsson A	44586	Nat Commun	www.ncbi.nlm.nih.gov/pubmed/35078996	A genome-wide association study of serum proteins reveals shared loci with common diseases.	5,366 Icelandic ancestry individuals	NA	19q13.33		FUT2			ENSG00000176920	NA	NA	rs485186-A	rs485186	0	485186	synonymous_variant	0	0.3769	2E-26	25.699		0.209835	[0.17-0.25] unit increase	Illumina [7506463] (imputed)	N
28	rs679574	2.12023e-12	19	49207206	rs485186	NA	Extracellular glycoprotein lacritin levels	45019	34648354	Pietzner M	44512	Science	www.ncbi.nlm.nih.gov/pubmed/34648354	Mapping the proteo-genomic convergence of human diseases.	10,708 European ancestry individuals	NA	19q13.33		FUT2			ENSG00000176920	NA	NA	rs485186-A	rs485186	0	485186	synonymous_variant	0	0.49	4E-14	13.3979		0.101	[0.076-0.126] unit decrease	Affymetrix, Illumina [10200000] (imputed)	N
28	rs679574	2.12023e-12	19	49207206	rs485186	NA	Human milk oligosaccharide concentration (lacto-N-tetrose)	44449	33831438	Williams JE	44291	Genomics	www.ncbi.nlm.nih.gov/pubmed/33831438	Key genetic variants associated with variation of milk oligosaccharides from diverse human populations.	395 European, Sub-Saharan African, Hispanic or unknown ancestry individuals	NA	19q13.33		FUT2			ENSG00000176920	NA	NA	rs485186-?	rs485186	0	485186	synonymous_variant	0	NR	4E-11	10.3979		NA		Illumina [1128286]	N
28	rs679574	2.12023e-12	19	49207206	rs485186	NA	Phospholipid levels in IDL	44678	35213538	Richardson TG	44617	PLoS Biol	www.ncbi.nlm.nih.gov/pubmed/35213538	Characterising metabolomic signatures of lipid-modifying therapies through drug target mendelian randomisation.	115,082 European ancestry individuals	NA	19q13.33		FUT2			ENSG00000176920	NA	NA	rs485186-A	rs485186	0	485186	synonymous_variant	0	0.464343	7E-17	16.1549		0.0332782	[0.025-0.041] unit decrease	NR [11722792] (imputed)	N
28	rs679574	2.12023e-12	19	49207206	rs485186	NA	Cholesterol levels in IDL	44678	35213538	Richardson TG	44617	PLoS Biol	www.ncbi.nlm.nih.gov/pubmed/35213538	Characterising metabolomic signatures of lipid-modifying therapies through drug target mendelian randomisation.	115,082 European ancestry individuals	NA	19q13.33		FUT2			ENSG00000176920	NA	NA	rs485186-A	rs485186	0	485186	synonymous_variant	0	0.464343	3E-12	11.5229		0.0279368	[0.02-0.036] unit decrease	NR [11722792] (imputed)	N
28	rs679574	2.12023e-12	19	49207206	rs485186	NA	Free cholesterol levels in IDL	44678	35213538	Richardson TG	44617	PLoS Biol	www.ncbi.nlm.nih.gov/pubmed/35213538	Characterising metabolomic signatures of lipid-modifying therapies through drug target mendelian randomisation.	115,082 European ancestry individuals	NA	19q13.33		FUT2			ENSG00000176920	NA	NA	rs485186-A	rs485186	0	485186	synonymous_variant	0	0.464343	9E-14	13.0458		0.0298503	[0.022-0.038] unit decrease	NR [11722792] (imputed)	N
28	rs679574	2.12023e-12	19	49207206	rs485186	NA	Total lipid levels in IDL	44678	35213538	Richardson TG	44617	PLoS Biol	www.ncbi.nlm.nih.gov/pubmed/35213538	Characterising metabolomic signatures of lipid-modifying therapies through drug target mendelian randomisation.	115,082 European ancestry individuals	NA	19q13.33		FUT2			ENSG00000176920	NA	NA	rs485186-A	rs485186	0	485186	synonymous_variant	0	0.464343	9E-15	14.0458		0.0309981	[0.023-0.039] unit decrease	NR [11722792] (imputed)	N
28	rs679574	2.12023e-12	19	49207206	rs485186	NA	Free cholesterol levels in large LDL	44678	35213538	Richardson TG	44617	PLoS Biol	www.ncbi.nlm.nih.gov/pubmed/35213538	Characterising metabolomic signatures of lipid-modifying therapies through drug target mendelian randomisation.	115,082 European ancestry individuals	NA	19q13.33		FUT2			ENSG00000176920	NA	NA	rs485186-A	rs485186	0	485186	synonymous_variant	0	0.464343	1E-11	11		0.0274216	[0.019-0.035] unit decrease	NR [11722792] (imputed)	N
28	rs679574	2.12023e-12	19	49207206	rs485186	NA	Phospholipid levels in large LDL	44678	35213538	Richardson TG	44617	PLoS Biol	www.ncbi.nlm.nih.gov/pubmed/35213538	Characterising metabolomic signatures of lipid-modifying therapies through drug target mendelian randomisation.	115,082 European ancestry individuals	NA	19q13.33		FUT2			ENSG00000176920	NA	NA	rs485186-A	rs485186	0	485186	synonymous_variant	0	0.464343	4E-12	11.3979		0.0284822	[0.02-0.037] unit decrease	NR [11722792] (imputed)	N
28	rs679574	2.12023e-12	19	49207206	rs485186	NA	Phospholipids to total lipids ratio in medium VLDL	44678	35213538	Richardson TG	44617	PLoS Biol	www.ncbi.nlm.nih.gov/pubmed/35213538	Characterising metabolomic signatures of lipid-modifying therapies through drug target mendelian randomisation.	115,082 European ancestry individuals	NA	19q13.33		FUT2			ENSG00000176920	NA	NA	rs485186-A	rs485186	0	485186	synonymous_variant	0	0.464343	4E-9	8.39794		0.0234094	[0.016-0.031] unit decrease	NR [11722792] (imputed)	N
28	rs679574	2.12023e-12	19	49207206	rs485186	NA	Total cholesterol levels	44678	35213538	Richardson TG	44617	PLoS Biol	www.ncbi.nlm.nih.gov/pubmed/35213538	Characterising metabolomic signatures of lipid-modifying therapies through drug target mendelian randomisation.	115,082 European ancestry individuals	NA	19q13.33		FUT2			ENSG00000176920	NA	NA	rs485186-A	rs485186	0	485186	synonymous_variant	0	0.464343	4E-14	13.3979		0.0302447	[0.022-0.038] unit decrease	NR [11722792] (imputed)	N
28	rs679574	2.12023e-12	19	49207206	rs485186	NA	Total esterified cholesterol levels	44678	35213538	Richardson TG	44617	PLoS Biol	www.ncbi.nlm.nih.gov/pubmed/35213538	Characterising metabolomic signatures of lipid-modifying therapies through drug target mendelian randomisation.	115,082 European ancestry individuals	NA	19q13.33		FUT2			ENSG00000176920	NA	NA	rs485186-A	rs485186	0	485186	synonymous_variant	0	0.464343	2E-13	12.699		0.0294309	[0.022-0.037] unit decrease	NR [11722792] (imputed)	N
28	rs679574	2.12023e-12	19	49207206	rs485186	NA	Free cholesterol to total lipids ratio in small HDL	44678	35213538	Richardson TG	44617	PLoS Biol	www.ncbi.nlm.nih.gov/pubmed/35213538	Characterising metabolomic signatures of lipid-modifying therapies through drug target mendelian randomisation.	115,082 European ancestry individuals	NA	19q13.33		FUT2			ENSG00000176920	NA	NA	rs485186-A	rs485186	0	485186	synonymous_variant	0	0.464343	4E-16	15.3979		0.0318272	[0.024-0.04] unit decrease	NR [11722792] (imputed)	N
28	rs679574	2.12023e-12	19	49207206	rs485186	NA	Sphingomyelin levels	44678	35213538	Richardson TG	44617	PLoS Biol	www.ncbi.nlm.nih.gov/pubmed/35213538	Characterising metabolomic signatures of lipid-modifying therapies through drug target mendelian randomisation.	115,006 European ancestry individuals	NA	19q13.33		FUT2			ENSG00000176920	NA	NA	rs485186-A	rs485186	0	485186	synonymous_variant	0	0.464289	6E-13	12.2218		0.0278704	[0.02-0.035] unit decrease	NR [11722792] (imputed)	N
28	rs679574	2.12023e-12	19	49207554	rs571689	NA	Cholesterol levels in medium VLDL	44678	35213538	Richardson TG	44617	PLoS Biol	www.ncbi.nlm.nih.gov/pubmed/35213538	Characterising metabolomic signatures of lipid-modifying therapies through drug target mendelian randomisation.	115,082 European ancestry individuals	NA	19q13.33		FUT2			ENSG00000176920	NA	NA	rs571689-C	rs571689	0	571689	3_prime_UTR_variant	0	0.466793	7E-12	11.1549		0.0283312	[0.02-0.036] unit decrease	NR [11722792] (imputed)	N
28	rs679574	2.12023e-12	19	49207554	rs571689	NA	Secreted and transmembrane protein 1 levels	44831	34814699	Katz DH	44524	Circulation	www.ncbi.nlm.nih.gov/pubmed/34814699	Whole Genome Sequence Analysis of the Plasma Proteome in Black Adults Provides Novel Insights Into Cardiovascular Disease.	1,852 African American or Afro-Caribbean individuals	1,688 African American or Afro-Caribbean, Hispanic or Latin American, Asian ancestry, European ancestry individuals	19q13.33		FUT2			ENSG00000176920	NA	NA	rs571689-?	rs571689	0	571689	3_prime_UTR_variant	0	NR	9E-12	11.0458		0.18	[0.12-0.24] unit increase	Illumina [NR]	N
28	rs679574	2.12023e-12	19	49207792	rs2251034	NA	Human milk oligosaccharide concentration (sialyl-lacto-N-tetraose b)	44449	33831438	Williams JE	44291	Genomics	www.ncbi.nlm.nih.gov/pubmed/33831438	Key genetic variants associated with variation of milk oligosaccharides from diverse human populations.	395 European, Sub-Saharan African, Hispanic or unknown ancestry individuals	NA	19q13.33		FUT2			ENSG00000176920	NA	NA	rs2251034-?	rs2251034	0	2251034	3_prime_UTR_variant	0	NR	1E-9	9		NA		Illumina [1128286]	N
28	rs679574	2.12023e-12	19	49208368	rs2432132	NA	Hematocrit	44095	32888493	Chen MH	44075	Cell	www.ncbi.nlm.nih.gov/pubmed/32888493	Trans-ethnic and Ancestry-Specific Blood-Cell Genetics in 746,667 Individuals from 5 Global Populations.	737,823 African American or Afro-Caribbean, African ancestry, European ancestry, East Asian ancestry, Hispanic or Latin American and South Asian ancestry individuals	NA	19q13.33	NR	FUT2			ENSG00000176920	NA	NA	rs2432132-T	rs2432132	0	2432132	3_prime_UTR_variant	0	0.594019	7E-10	9.1549		NA		Affymetrix, Illumina [24558453] (imputed)	N
28	rs679574	2.12023e-12	19	49208368	rs2432132	NA	Anti-polyomavirus 2 IgG seropositivity	44169	33204752	Butler-Laporte G	44098	Open Forum Infect Dis	www.ncbi.nlm.nih.gov/pubmed/33204752	Genetic Determinants of Antibody-Mediated Immune Responses to Infectious Diseases Agents: A Genome-Wide and HLA Association Study.	8,735 White British ancestry individuals	NA	19q13.33	FUT2	FUT2			ENSG00000176920	NA	NA	rs2432132-C	rs2432132	0	2432132	3_prime_UTR_variant	0	0.38	9E-15	14.0458		0.06	[0.044-0.076] unit decrease	NR [25472218] (imputed)	N
28	rs679574	2.12023e-12	19	49208368	rs2432132	NA	Anti-JC polyomavirus IgG seropositivity	44490	34532061	Hodel F	44358	Virus Evol	www.ncbi.nlm.nih.gov/pubmed/34532061	Human genomics of the humoral immune response against polyomaviruses.	8,567 European ancestry antibody-positive cases cases, up to 6,836 European ancestry antibody-negative controls	NA	19q13.33		FUT2			ENSG00000176920	NA	NA	rs2432132-?	rs2432132	0	2432132	3_prime_UTR_variant	0	NR	2E-15	14.699		NA		Affymetrix [NR] (imputed)	N
28	rs679574	2.12023e-12	19	49208865	rs504963	NA	Crohn's disease	40371	20570966	McGovern DP	40351	Hum Mol Genet	www.ncbi.nlm.nih.gov/pubmed/20570966	Fucosyltransferase 2 (FUT2) non-secretor status is associated with Crohn's disease.	896 European ancestry cases, 3,204 European ancestry controls	1,174 European ancestry cases, 357 European ancestry controls	19q13.33	FUT2	FUT2			ENSG00000176920	NA	NA	rs504963-A	rs504963	0	504963	3_prime_UTR_variant	0	0.431	2E-8	7.69897		NA		Illumina [304825]	N
28	rs679574	2.12023e-12	19	49208865	rs504963	NA	Free cholesterol levels in very small VLDL	44678	35213538	Richardson TG	44617	PLoS Biol	www.ncbi.nlm.nih.gov/pubmed/35213538	Characterising metabolomic signatures of lipid-modifying therapies through drug target mendelian randomisation.	115,082 European ancestry individuals	NA	19q13.33		FUT2			ENSG00000176920	NA	NA	rs504963-G	rs504963	0	504963	3_prime_UTR_variant	0	0.467093	3E-19	18.5229		0.0363855	[0.028-0.044] unit decrease	NR [11722792] (imputed)	N
28	rs679574	2.12023e-12	19	49208865	rs504963	NA	Cholesteryl ester levels in very small VLDL	44678	35213538	Richardson TG	44617	PLoS Biol	www.ncbi.nlm.nih.gov/pubmed/35213538	Characterising metabolomic signatures of lipid-modifying therapies through drug target mendelian randomisation.	115,082 European ancestry individuals	NA	19q13.33		FUT2			ENSG00000176920	NA	NA	rs504963-G	rs504963	0	504963	3_prime_UTR_variant	0	0.467093	8E-18	17.0969		0.0342769	[0.026-0.042] unit decrease	NR [11722792] (imputed)	N
28	rs679574	2.12023e-12	19	49208978	rs632111	NA	Serum lipase activity	42095	25028398	Weiss FU	41835	Gut	www.ncbi.nlm.nih.gov/pubmed/25028398	Fucosyltransferase 2 (FUT2) non-secretor status and blood group B are associated with elevated serum lipase activity in asymptomatic subjects, and an increased risk for chronic pancreatitis: a genetic association study.	3,966 European ancestry individuals	1,444 European ancestry individuals	19q13.33	FUT2	FUT2			ENSG00000176920	NA	NA	rs632111-G	rs632111	0	632111	3_prime_UTR_variant	0	0.43	6E-9	8.22185		0.04	[0.026-0.054] unit increase	Affymetrix [NR] (imputed)	N
28	rs679574	2.12023e-12	19	49209010	rs503279	NA	Metabolic traits	40963	21886157	Suhre K	40786	Nature	www.ncbi.nlm.nih.gov/pubmed/21886157	Human metabolic individuality in biomedical and pharmaceutical research.	2,820 European ancestry individuals	NA	19q13.33	FUT2	FUT2			ENSG00000176920	NA	NA	rs503279-C	rs503279	0	503279	3_prime_UTR_variant	0	0.464	4E-20	19.3979	(SM-11 + 2 other traits)	0.129	[NR] unit increase	Affymetrix, Illumina [534665]	N
28	rs679574	2.12023e-12	19	49209010	rs503279	NA	X-17654 levels	44935	35050183	Hysi PG	44572	Metabolites	www.ncbi.nlm.nih.gov/pubmed/35050183	Metabolome Genome-Wide Association Study Identifies 74 Novel Genomic Regions Influencing Plasma Metabolites Levels.	8,809 European ancestry individuals	NA	19q13.33		FUT2			ENSG00000176920	NA	NA	rs503279-T	rs503279	0	503279	3_prime_UTR_variant	0	NR	4E-15	14.3979		0.119	[0.09-0.148] unit decrease	Affymetrix [10000000] (imputed)	N
28	rs679574	2.12023e-12	19	49209010	rs503279	NA	DSGEGDFXAEGGGVR-to-ADpSGEGDFXAEGGGVR ratio	44904	24816252	Shin SY	41770	Nat Genet	www.ncbi.nlm.nih.gov/pubmed/24816252	An atlas of genetic influences on human blood metabolites.	2,019 European ancestry individuals	1,758 European ancestry individuals	19q13.33		FUT2			ENSG00000176920	NA	NA	rs503279-T	rs503279	0	503279	3_prime_UTR_variant	0	0.53	1E-13	13		0.045	[0.033-0.057] unit increase	Illumina [2100000] (imputed)	N
28	rs679574	2.12023e-12	19	49209851	rs646327	NA	Alcohol use disorder (consumption score)	44446	33861876	Dao C	44302	Addiction	www.ncbi.nlm.nih.gov/pubmed/33861876	The Impact of Removing Former Drinkers from Genome-wide Association Studies of AUDIT-C.	5,135 European ancestry individuals inluding former drinkers, 126,375 European ancestry individuals excluding former drinkers	NR	19q13.33	FUT2	FUT2 - MAMSTR	ENSG00000176920	ENSG00000176909		643	6131	rs646327-?	rs646327	0	646327	downstream_gene_variant	1	NR	3E-9	8.52288		0.063	[0.041-0.085] unit decrease	NR [7682250] (imputed)	N
28	rs679574	2.12023e-12	19	49211144	rs202155306	NA	Liver enzyme levels (alkaline phosphatase)	44356	33972514	Pazoki R	44326	Nat Commun	www.ncbi.nlm.nih.gov/pubmed/33972514	Genetic analysis in European ancestry individuals identifies 517 loci associated with liver enzymes.	437,438 European ancestry individuals	315,572 European ancestry individuals	19q13.33	FUT2	FUT2 - MAMSTR	ENSG00000176920	ENSG00000176909		1936	4838	rs202155306-G	rs202155306	0	202155306	intergenic_variant	1	0.668407	1E-300	300		0.0126941	[0.012-0.013] unit increase	Affymetrix [13995440] (imputed)	N
28	rs679574	2.12023e-12	19	49211154	rs78736419	NA	Total cholesterol levels	44882	34887591	Graham SE	44539	Nature	www.ncbi.nlm.nih.gov/pubmed/34887591	The power of genetic diversity in genome-wide association studies of lipids.	40,963 South Asian ancestry individuals	NA	19q13.33		FUT2 - MAMSTR	ENSG00000176920	ENSG00000176909		1946	4828	rs78736419-G	rs78736419	0	78736419	downstream_gene_variant	1	0.287524	3E-11	10.5229		0.0622972	[0.044-0.08] unit increase	NR [52000000] (imputed)	N
28	rs679574	2.12023e-12	19	49211154	rs78736419	NA	Low density lipoprotein cholesterol levels	44882	34887591	Graham SE	44539	Nature	www.ncbi.nlm.nih.gov/pubmed/34887591	The power of genetic diversity in genome-wide association studies of lipids.	40,963 South Asian ancestry individuals	NA	19q13.33		FUT2 - MAMSTR	ENSG00000176920	ENSG00000176909		1946	4828	rs78736419-G	rs78736419	0	78736419	downstream_gene_variant	1	0.284876	6E-11	10.2218		0.0567341	[0.04-0.073] unit increase	NR [52000000] (imputed)	N
28	rs679574	2.12023e-12	19	49211154	rs78736419	NA	Non-HDL cholesterol levels	44882	34887591	Graham SE	44539	Nature	www.ncbi.nlm.nih.gov/pubmed/34887591	The power of genetic diversity in genome-wide association studies of lipids.	40,963 South Asian ancestry individuals	NA	19q13.33		FUT2 - MAMSTR	ENSG00000176920	ENSG00000176909		1946	4828	rs78736419-G	rs78736419	0	78736419	downstream_gene_variant	1	0.287026	2E-11	10.699		0.0637866	[0.046-0.082] unit increase	NR [52000000] (imputed)	N
28	rs679574	2.12023e-12	19	49211969	rs676388	NA	Systolic blood pressure	44797	35762941	Plotnikov D	44713	Invest Ophthalmol Vis Sci	www.ncbi.nlm.nih.gov/pubmed/35762941	High Blood Pressure and Intraocular Pressure: A Mendelian Randomization Study.	526,001 European ancestry individuals	NA	19q13.33		FUT2 - MAMSTR	ENSG00000176920	ENSG00000176909		2761	4013	rs676388-T	rs676388	0	676388	downstream_gene_variant	1	NR	4E-9	8.39794		0.2133	[0.14-0.28] unit decrease	NR [NR] (imputed)	N
28	rs679574	2.12023e-12	19	49211969	rs676388	NA	Drinks per week	44909	36477530	Saunders GRB	44902	Nature	www.ncbi.nlm.nih.gov/pubmed/36477530	Genetic diversity fuels gene discovery for tobacco and alcohol use.	2,965,643 European ancestry, East Asian ancestry, Hispanic or Latin American, African ancestry individuals	NA	19q13.33		FUT2 - MAMSTR	ENSG00000176920	ENSG00000176909		2761	4013	rs676388-C	rs676388	0	676388	downstream_gene_variant	1	0.498	1E-52	52		0.0129	[0.011-0.015] unit increase	NR [NR] (imputed)	N
28	rs679574	2.12023e-12	19	49213284	rs584768	NA	Varicose veins	43522	30566020	Fukaya E	43435	Circulation	www.ncbi.nlm.nih.gov/pubmed/30566020	Clinical and Genetic Determinants of Varicose Veins.	9,577 British ancestry cases, 327,959 British ancestry controls	NA	19q13.33	NR	FUT2 - MAMSTR	ENSG00000176920	ENSG00000176909		4076	2698	rs584768-A	rs584768	0	584768	downstream_gene_variant	1	0.53	1E-8	8		0.084	[0.055-0.113] unit increase	Affymetrix [10972371] (imputed)	N
28	rs679574	2.12023e-12	19	49213284	rs584768	NA	Drinks per week	44909	36477530	Saunders GRB	44902	Nature	www.ncbi.nlm.nih.gov/pubmed/36477530	Genetic diversity fuels gene discovery for tobacco and alcohol use.	2,965,643 European ancestry, East Asian ancestry, Hispanic or Latin American, African ancestry individuals	NA	19q13.33		FUT2 - MAMSTR	ENSG00000176920	ENSG00000176909		4076	2698	rs584768-A	rs584768	0	584768	downstream_gene_variant	1	0.494	1E-52	52		0.0129	[0.011-0.015] unit increase	NR [NR] (imputed)	N
28	rs679574	2.12023e-12	19	49213504	rs2452170	NA	Total cholesterol levels	43510	29507422	Hoffmann TJ	43164	Nat Genet	www.ncbi.nlm.nih.gov/pubmed/29507422	A large electronic-health-record-based genome-wide study of serum lipids.	76,627 European ancestry individuals, 7,795 Hispanic individuals, 6,855 East Asian ancestry individuals, 2,958 African American individuals, 439 South Asian ancestry individuals	NA	19q13.33	NR	FUT2 - MAMSTR	ENSG00000176920	ENSG00000176909		4296	2478	rs2452170-G	rs2452170	0	2452170	downstream_gene_variant	1	0.497	2E-19	18.699	(EA)	0.042	unit decrease	Affymetrix [at least 7091467] (imputed)	N
28	rs679574	2.12023e-12	19	49213504	rs2452170	NA	Total cholesterol levels	43510	29507422	Hoffmann TJ	43164	Nat Genet	www.ncbi.nlm.nih.gov/pubmed/29507422	A large electronic-health-record-based genome-wide study of serum lipids.	76,627 European ancestry individuals, 7,795 Hispanic individuals, 6,855 East Asian ancestry individuals, 2,958 African American individuals, 439 South Asian ancestry individuals	NA	19q13.33	NR	FUT2 - MAMSTR	ENSG00000176920	ENSG00000176909		4296	2478	rs2452170-G	rs2452170	0	2452170	downstream_gene_variant	1	NR	7E-22	21.1549		0.042	unit decrease	Affymetrix [at least 7091467] (imputed)	N
28	rs679574	2.12023e-12	19	49213504	rs2452170	NA	Triglycerides	43510	29507422	Hoffmann TJ	43164	Nat Genet	www.ncbi.nlm.nih.gov/pubmed/29507422	A large electronic-health-record-based genome-wide study of serum lipids.	76,627 European ancestry individuals, 7,795 Hispanic individuals, 6,855 East Asian ancestry individuals, 2,958 African American individuals, 439 South Asian ancestry individuals	NA	19q13.33	NR	FUT2 - MAMSTR	ENSG00000176920	ENSG00000176909		4296	2478	rs2452170-G	rs2452170	0	2452170	downstream_gene_variant	1	0.497	6E-8	7.22185	(EA)	0.023	unit decrease	Affymetrix [at least 7091467] (imputed)	N
28	rs679574	2.12023e-12	19	49213504	rs2452170	NA	Triglycerides	43510	29507422	Hoffmann TJ	43164	Nat Genet	www.ncbi.nlm.nih.gov/pubmed/29507422	A large electronic-health-record-based genome-wide study of serum lipids.	76,627 European ancestry individuals, 7,795 Hispanic individuals, 6,855 East Asian ancestry individuals, 2,958 African American individuals, 439 South Asian ancestry individuals	NA	19q13.33	NR	FUT2 - MAMSTR	ENSG00000176920	ENSG00000176909		4296	2478	rs2452170-G	rs2452170	0	2452170	downstream_gene_variant	1	NR	1E-8	8		0.022	unit decrease	Affymetrix [at least 7091467] (imputed)	N
28	rs679574	2.12023e-12	19	49213504	rs2452170	NA	Low density lipoprotein cholesterol levels	43510	29507422	Hoffmann TJ	43164	Nat Genet	www.ncbi.nlm.nih.gov/pubmed/29507422	A large electronic-health-record-based genome-wide study of serum lipids.	76,627 European ancestry individuals, 7,795 Hispanic individuals, 6,855 East Asian ancestry individuals, 2,958 African American individuals, 439 South Asian ancestry individuals	NA	19q13.33	NR	FUT2 - MAMSTR	ENSG00000176920	ENSG00000176909		4296	2478	rs2452170-G	rs2452170	0	2452170	downstream_gene_variant	1	0.497	9E-16	15.0458	(EA)	0.038	unit decrease	Affymetrix [at least 7091467] (imputed)	N
28	rs679574	2.12023e-12	19	49213504	rs2452170	NA	Low density lipoprotein cholesterol levels	43510	29507422	Hoffmann TJ	43164	Nat Genet	www.ncbi.nlm.nih.gov/pubmed/29507422	A large electronic-health-record-based genome-wide study of serum lipids.	76,627 European ancestry individuals, 7,795 Hispanic individuals, 6,855 East Asian ancestry individuals, 2,958 African American individuals, 439 South Asian ancestry individuals	NA	19q13.33	NR	FUT2 - MAMSTR	ENSG00000176920	ENSG00000176909		4296	2478	rs2452170-G	rs2452170	0	2452170	downstream_gene_variant	1	NR	2E-17	16.699		0.038	unit decrease	Affymetrix [at least 7091467] (imputed)	N
28	rs679574	2.12023e-12	19	49213504	rs2452170	NA	Late-onset Alzheimer's disease	44502	34493870	Wightman DP	44446	Nat Genet	www.ncbi.nlm.nih.gov/pubmed/34493870	A genome-wide association study with 1,126,563 individuals identifies new risk loci for Alzheimer's disease.	90,338 cases, 1,036,225 controls	NA	19q13.33		FUT2 - MAMSTR	ENSG00000176920	ENSG00000176909		4296	2478	rs2452170-?	rs2452170	0	2452170	downstream_gene_variant	1	NR	2E-8	7.69897		NA		Illumina [NR] (imputed)	N
28	rs679574	2.12023e-12	19	49213504	rs2452170	NA	Drinks per week	44909	36477530	Saunders GRB	44902	Nature	www.ncbi.nlm.nih.gov/pubmed/36477530	Genetic diversity fuels gene discovery for tobacco and alcohol use.	2,965,643 European ancestry, East Asian ancestry, Hispanic or Latin American, African ancestry individuals	NA	19q13.33		FUT2 - MAMSTR	ENSG00000176920	ENSG00000176909		4296	2478	rs2452170-A	rs2452170	0	2452170	downstream_gene_variant	1	0.493	2E-52	51.699		0.0129	[0.011-0.015] unit increase	NR [NR] (imputed)	N
28	rs679574	2.12023e-12	19	49213531	rs200433550	NA	Blood protein levels in cardiovascular risk	43893	28369058	Folkersen L	42828	PLoS Genet	www.ncbi.nlm.nih.gov/pubmed/28369058	Mapping of 79 loci for 83 plasma protein biomarkers in cardiovascular disease.	3,394 European ancestry individuals	2,639 individuals	19q13.33	F3	FUT2 - MAMSTR	ENSG00000176920	ENSG00000176909		4323	2451	rs200433550-TA	rs200433550	0	200433550	downstream_gene_variant	1	0.58	6E-10	9.22185	(tissue factor)	0.16	unit increase	Illumina [5270624] (imputed)	N
28	rs679574	2.12023e-12	19	49213531	rs28894750	NA	Transcobalamin-1 levels	45019	34648354	Pietzner M	44512	Science	www.ncbi.nlm.nih.gov/pubmed/34648354	Mapping the proteo-genomic convergence of human diseases.	10,708 European ancestry individuals	NA	19q13.33		FUT2 - MAMSTR	ENSG00000176920	ENSG00000176909		4323	2451	rs28894750-A	rs28894750	0	28894750	downstream_gene_variant	1	0.49	2E-12	11.699		0.094	[0.069-0.119] unit decrease	Affymetrix, Illumina [10200000] (imputed)	N
28	rs679574	2.12023e-12	19	49213833	rs2638282	NA	Drinks per week	44909	36477530	Saunders GRB	44902	Nature	www.ncbi.nlm.nih.gov/pubmed/36477530	Genetic diversity fuels gene discovery for tobacco and alcohol use.	2,428,851 European ancestry individuals	NA	19q13.33		FUT2 - MAMSTR	ENSG00000176920	ENSG00000176909		4625	2149	rs2638282-A	rs2638282	0	2638282	downstream_gene_variant	1	0.509	2E-53	52.699		0.014	[0.012-0.016] unit increase	NR [NR] (imputed)	N
28	rs679574	2.12023e-12	19	49213833	rs2638282	NA	Drinks per week	44909	36477530	Saunders GRB	44902	Nature	www.ncbi.nlm.nih.gov/pubmed/36477530	Genetic diversity fuels gene discovery for tobacco and alcohol use.	2,965,643 European ancestry, East Asian ancestry, Hispanic or Latin American, African ancestry individuals	NA	19q13.33		FUT2 - MAMSTR	ENSG00000176920	ENSG00000176909		4625	2149	rs2638282-A	rs2638282	0	2638282	downstream_gene_variant	1	0.494	2E-52	51.699		0.0129	[0.011-0.015] unit increase	NR [NR] (imputed)	N
28	rs679574	2.12023e-12	19	49214274	rs281379	NA	Pubertal anthropometrics	41425	23449627	Cousminer DL	41332	Hum Mol Genet	www.ncbi.nlm.nih.gov/pubmed/23449627	Genome-wide association and longitudinal analyses reveal genetic loci linking pubertal height growth, pubertal timing and childhood adiposity.	7,161 European ancestry males, 6,879 European ancestry females	5,133 European ancestry males, 4,577 European ancestry females	19q13.33	MAMSTR	FUT2 - MAMSTR	ENSG00000176920	ENSG00000176909		5066	1708	rs281379-G	rs281379	0	281379	downstream_gene_variant	1	0.52	5E-8	7.30103	(Single Height-males)	0.07	[0.043-0.097] unit increase	Affymetrix, Illumina [~ 2500000] (imputed)	N
28	rs679574	2.12023e-12	19	49214274	rs281379	NA	Crohn's disease	41201	21102463	Franke A	40503	Nat Genet	www.ncbi.nlm.nih.gov/pubmed/21102463	Genome-wide meta-analysis increases to 71 the number of confirmed Crohn's disease susceptibility loci.	6,333 European ancestry cases, 15,056 European ancestry controls	15,694 European ancestry cases, 14,026 European ancestry controls, 414 European ancestry trios	19q13.33	FUT2, RASIP1	FUT2 - MAMSTR	ENSG00000176920	ENSG00000176909		5066	1708	rs281379-A	rs281379	0	281379	downstream_gene_variant	1	0.487	7E-12	11.1549		1.07	[1.04-1.11]	Affymetrix, Illumina [953241] (imputed)	N
28	rs679574	2.12023e-12	19	49214274	rs281379	NA	Serum levels of protein FUT3	44607	35078996	Gudjonsson A	44586	Nat Commun	www.ncbi.nlm.nih.gov/pubmed/35078996	A genome-wide association study of serum proteins reveals shared loci with common diseases.	5,361 Icelandic ancestry individuals	NA	19q13.33		FUT2 - MAMSTR	ENSG00000176920	ENSG00000176909		5066	1708	rs281379-G	rs281379	0	281379	downstream_gene_variant	1	0.384	3E-16	15.5229		0.157134	[0.12-0.19] unit increase	Illumina [7506463] (imputed)	N
28	rs679574	2.12023e-12	19	49214274	rs281379	NA	ICD10 J32: Chronic rhinosinusitis	45103	36653354	Saarentaus EC	44944	Nat Commun	www.ncbi.nlm.nih.gov/pubmed/36653354	Inflammatory and infectious upper respiratory diseases associate with 41 genomic loci and type 2 inflammation.	10,435 Finnish ancestry cases, 199,208 Finnish ancestry controls	7,460 European ancestry cases, 298,846 European ancestry controls	19q13.33		FUT2 - MAMSTR	ENSG00000176920	ENSG00000176909		5066	1708	rs281379-?	rs281379	0	281379	downstream_gene_variant	1	NR	4E-7	6.39794		1.06	[1.03-1.09]	NR [16355289] (imputed)	N
28	rs679574	2.12023e-12	19	49214274	rs281379	NA	Chronic inflammatory sinonasal disease	45103	36653354	Saarentaus EC	44944	Nat Commun	www.ncbi.nlm.nih.gov/pubmed/36653354	Inflammatory and infectious upper respiratory diseases associate with 41 genomic loci and type 2 inflammation.	19,901 Finnish ancestry cases, 199,208 Finnish ancestry controls	NA	19q13.33		FUT2 - MAMSTR	ENSG00000176920	ENSG00000176909		5066	1708	rs281379-?	rs281379	0	281379	downstream_gene_variant	1	NR	4E-6	5.39794		1.05	[1.03-1.08]	NR [16355289] (imputed)	N
28	rs679574	2.12023e-12	19	49214274	rs281379	NA	Lager liking	44777	35585065	May-Wilson S	44699	Nat Commun	www.ncbi.nlm.nih.gov/pubmed/35585065	Large-scale GWAS of food liking reveals genetic determinants and genetic correlations with distinct neurophysiological traits.	156,958 European ancestry individuals	NA	19q13.33		FUT2 - MAMSTR	ENSG00000176920	ENSG00000176909		5066	1708	rs281379-A	rs281379	0	281379	downstream_gene_variant	1	0.5232	4E-11	10.3979		0.023591	[0.017-0.031] unit increase	Affymetrix [11353280] (imputed)	N
28	rs679574	2.12023e-12	19	49214274	rs281379	NA	Alcohol consumption (drinks per week) (MTAG)	43552	30643251	Liu M	43479	Nat Genet	www.ncbi.nlm.nih.gov/pubmed/30643251	Association studies of up to 1.2 million individuals yield new insights into the genetic etiology of tobacco and alcohol use.	up to 1,039,210 European ancestry individuals	NA	19q13.33	NR	FUT2 - MAMSTR	ENSG00000176920	ENSG00000176909		5066	1708	rs281379-A	rs281379	0	281379	downstream_gene_variant	1	0.508	4E-21	20.3979		0.0125087	[0.0099-0.0151] unit increase	NR [~ 9732723] (imputed)	N
28	rs679574	2.12023e-12	19	49214274	rs281379	NA	Childhood asthma with severe exacerbations	44371	33328473	Ahluwalia TS	44181	Nat Commun	www.ncbi.nlm.nih.gov/pubmed/33328473	FUT2-ABO epistasis increases the risk of early childhood asthma and Streptococcus pneumoniae respiratory illnesses.	2,866 European ancestry cases, 65,415 European ancestry controls	NA	19q13.33	MAMSTR, FUT2	FUT2 - MAMSTR	ENSG00000176920	ENSG00000176909		5066	1708	rs281379-G	rs281379	0	281379	downstream_gene_variant	1	NR	3E-9	8.52288		1.18	[1.11-1.25]	Illumina [up to 525976] (imputed)	N
28	rs679574	2.12023e-12	19	49214274	rs281379	NA	Alcohol consumption (drinks per week)	43552	30643251	Liu M	43479	Nat Genet	www.ncbi.nlm.nih.gov/pubmed/30643251	Association studies of up to 1.2 million individuals yield new insights into the genetic etiology of tobacco and alcohol use.	up to 941,280 European ancestry individuals	NA	19q13.33	NR	FUT2 - MAMSTR	ENSG00000176920	ENSG00000176909		5066	1708	rs281379-A	rs281379	0	281379	downstream_gene_variant	1	0.508	5E-21	20.301		0.0137223	[0.011-0.017] unit increase	NR [~ 10000000] (imputed)	N
28	rs679574	2.12023e-12	19	49214274	rs281379	NA	C-C motif chemokine 25 levels	45019	34648354	Pietzner M	44512	Science	www.ncbi.nlm.nih.gov/pubmed/34648354	Mapping the proteo-genomic convergence of human diseases.	10,708 European ancestry individuals	NA	19q13.33		FUT2 - MAMSTR	ENSG00000176920	ENSG00000176909		5066	1708	rs281379-A	rs281379	0	281379	downstream_gene_variant	1	0.5	4E-12	11.3979		0.094	[0.067-0.121] unit decrease	Affymetrix, Illumina [10200000] (imputed)	N
28	rs679574	2.12023e-12	19	49214470	rs281380	NA	Estimated glomerular filtration rate	43651	31152163	Wuttke M	43616	Nat Genet	www.ncbi.nlm.nih.gov/pubmed/31152163	A catalog of genetic loci associated with kidney function from analyses of a million individuals.	567,460 European ancestry individuals	216,518 European ancestry individuals	19q13.33	MAMSTR	FUT2 - MAMSTR	ENSG00000176920	ENSG00000176909		5262	1512	rs281380-T	rs281380	0	281380	downstream_gene_variant	1	0.6264	7E-15	14.1549		0.0022	[0.0014-0.003] unit decrease	Affymetrix, Illumina [8834748] (imputed)	N
28	rs679574	2.12023e-12	19	49214470	rs281380	NA	Estimated glomerular filtration rate	43731	31451708	Hellwege JN	43703	Nat Commun	www.ncbi.nlm.nih.gov/pubmed/31451708	Mapping eGFR loci to the renal transcriptome and phenome in the VA Million Veteran Program.	70,762 European ancestry diabetic individuals, 152,624 European ancestry non-diabetic individuals, 20,967 African American diabetic individuals, 36,369 African American non-diabetic individuals	567,401 European ancestry individuals, 165,726 East Asian ancestry individuals, 13,359 South Asian ancestry individuals, 13,842 African American ancestry individuals, 4,961 Hispanic ancestry individuals	19q13.33	MAMSTR	FUT2 - MAMSTR	ENSG00000176920	ENSG00000176909		5262	1512	rs281380-T	rs281380	0	281380	downstream_gene_variant	1	0.563	1E-9	9		0.0021	[0.0015-0.0027] unit decrease	Affymetrix [NR] (imputed)	N
28	rs679574	2.12023e-12	19	49214470	rs281380	NA	Blood urea nitrogen levels	43651	31152163	Wuttke M	43616	Nat Genet	www.ncbi.nlm.nih.gov/pubmed/31152163	A catalog of genetic loci associated with kidney function from analyses of a million individuals.	416,178 European and unknown ancestry individuals	NA	19q13.33	MAMSTR	FUT2 - MAMSTR	ENSG00000176920	ENSG00000176909		5262	1512	rs281380-T	rs281380	0	281380	downstream_gene_variant	1	0.5628	3E-7	6.52288		0.0041	[0.0025-0.0057] unit decrease	Affymetrix, Illumina [8176554] (imputed)	N
28	rs679574	2.12023e-12	19	49214470	rs281380	NA	Multiple sclerosis	41206	21833088	Sawcer S	40766	Nature	www.ncbi.nlm.nih.gov/pubmed/21833088	Genetic risk and a primary role for cell-mediated immune mechanisms in multiple sclerosis.	9,772 European ancestry cases, 16,849 European ancestry controls	4,218 European ancestry cases, 7,296 European ancestry controls	19q13.33	MAMSTR	FUT2 - MAMSTR	ENSG00000176920	ENSG00000176909		5262	1512	rs281380-G	rs281380	0	281380	downstream_gene_variant	1	NR	2E-6	5.69897	(Conditioned on rs2303759)	1.08	[1.07-1.09]	Illumina [465434]	N
28	rs679574	2.12023e-12	19	49214470	rs281380	NA	Estimated glomerular filtration rate	43651	31152163	Wuttke M	43616	Nat Genet	www.ncbi.nlm.nih.gov/pubmed/31152163	A catalog of genetic loci associated with kidney function from analyses of a million individuals.	567,460 European ancestry individuals, 165,726 East Asian ancestry individuals, 13,842 African American individuals, 13,359 South Asian ancestry individuals, 4,961 Hispanic individuals	216,518 European ancestry individuals, 64,204 non-Hispanic black individuals	19q13.33	MAMSTR	FUT2 - MAMSTR	ENSG00000176920	ENSG00000176909		5262	1512	rs281380-T	rs281380	0	281380	downstream_gene_variant	1	0.5628	7E-17	16.1549		0.0021	[0.0015-0.0027] unit decrease	Affymetrix, Illumina [8221591] (imputed)	N
28	rs679574	2.12023e-12	19	49214470	rs281380	NA	Blood urea nitrogen levels	44707	34272381	Stanzick KJ	44393	Nat Commun	www.ncbi.nlm.nih.gov/pubmed/34272381	Discovery and prioritization of variants and genes for kidney function in >1.2 million individuals.	679,531 European ancestry individuals, 173,149 individuals	NA	19q13.33		FUT2 - MAMSTR	ENSG00000176920	ENSG00000176909		5262	1512	rs281380-T	rs281380	0	281380	downstream_gene_variant	1	0.5966	5E-19	18.301		0.0047	[0.0037-0.0057] unit decrease	NR [13623018] (imputed)	N
28	rs679574	2.12023e-12	19	49214470	rs281380	NA	Estimated glomerular filtration rate (creatinine)	44707	34272381	Stanzick KJ	44393	Nat Commun	www.ncbi.nlm.nih.gov/pubmed/34272381	Discovery and prioritization of variants and genes for kidney function in >1.2 million individuals.	1,004,040 European ancestry individuals, 165,726 East Asian ancestry individuals, 13,842 African American individuals, 13,359 South Asian ancestry individuals, 4,961 Hispanic individuals, 2 individuals	417,288 European ancestry individuals	19q13.33		FUT2 - MAMSTR	ENSG00000176920	ENSG00000176909		5262	1512	rs281380-T	rs281380	0	281380	downstream_gene_variant	1	0.599843343951725	2E-17	16.699		0.00217941	[0.0017-0.0027] unit decrease	NR [13633840] (imputed)	N
28	rs679574	2.12023e-12	19	49214470	rs281380	NA	Estimated glomerular filtration rate (creatinine)	44777	35710981	Liu H	44728	Nat Genet	www.ncbi.nlm.nih.gov/pubmed/35710981	Epigenomic and transcriptomic analyses define core cell types, genes and targetable mechanisms for kidney disease.	1,205,871 European ancestry individuals, 168,300 East Asian ancestry individuals, 63,553 African ancestry individuals, 23,509 Hispanic or Latin American individuals, 22,103 African American individuals, 21,791 Central Asian or South Asian ancestry individuals, 1,502 Middle Eastern ancestry individuals, 939 other admixed ancestry individuals, 602 Native American ancestry individuals, 150 Asian ancestry individuals, 339 individuals	NA	19q13.33		FUT2 - MAMSTR	ENSG00000176920	ENSG00000176909		5262	1512	rs281380-C	rs281380	0	281380	downstream_gene_variant	1	0.4036	9E-23	22.0458		9.825	z score increase	Affymetrix, Illumina [12653804] (imputed)	N
28	rs679574	2.12023e-12	19	49214470	rs281380	NA	Estimated glomerular filtration rate (creatinine)	44707	34272381	Stanzick KJ	44393	Nat Commun	www.ncbi.nlm.nih.gov/pubmed/34272381	Discovery and prioritization of variants and genes for kidney function in >1.2 million individuals.	1,004,040 European ancestry individuals	417,288 European ancestry individuals	19q13.33		FUT2 - MAMSTR	ENSG00000176920	ENSG00000176909		5262	1512	rs281380-T	rs281380	0	281380	downstream_gene_variant	1	0.636	9E-13	12.0458	(conditioned on rs2232003)	0.00214464	[0.0016-0.0027] unit decrease	NR [13635145] (imputed)	N
28	rs679574	2.12023e-12	19	49214470	rs281380	NA	Estimated glomerular filtration rate (cystatin c)	44707	34272381	Stanzick KJ	44393	Nat Commun	www.ncbi.nlm.nih.gov/pubmed/34272381	Discovery and prioritization of variants and genes for kidney function in >1.2 million individuals.	460,826 European or unknown ancestry individuals	NA	19q13.33		FUT2 - MAMSTR	ENSG00000176920	ENSG00000176909		5262	1512	rs281380-T	rs281380	0	281380	downstream_gene_variant	1	0.6349	6E-6	5.22185		0.0022	[0.0012-0.0032] unit decrease	NR [13621211] (imputed)	N
28	rs679574	2.12023e-12	19	49217305	rs281386	NA	Hip circumference adjusted for BMI	44432	34021172	Christakoudi S	44337	Sci Rep	www.ncbi.nlm.nih.gov/pubmed/34021172	GWAS of allometric body-shape indices in UK Biobank identifies loci suggesting associations with morphogenesis, organogenesis, adrenal cell renewal and cancer.	219,872 British ancestry women	NA	19q13.33	MAMSTR	MAMSTR			ENSG00000176909	NA	NA	rs281386-G	rs281386	0	281386	splice_region_variant	0	NR	4E-8	7.39794		0.0165621	[0.011-0.022] unit increase	Affymetrix [321016] (imputed)	N
28	rs679574	2.12023e-12	19	49217305	rs281386	NA	Estimated glomerular filtration rate	43619	31015462	Graham SE	43578	Nat Commun	www.ncbi.nlm.nih.gov/pubmed/31015462	Sex-specific and pleiotropic effects underlying kidney function identified from GWAS meta-analysis.	206,856 European ancestry individuals, 143,658 East Asian ancestry individuals	NA	19q13.33	RASIP1, FUT2	MAMSTR			ENSG00000176909	NA	NA	rs281386-G	rs281386	0	281386	splice_region_variant	0	0.591	5E-8	7.30103		5.46	NR z score increase	Illumina [26237160] (imputed)	N
28	rs679574	2.12023e-12	19	49218111	rs33988101	NA	Blood protein levels in cardiovascular risk	43893	28369058	Folkersen L	42828	PLoS Genet	www.ncbi.nlm.nih.gov/pubmed/28369058	Mapping of 79 loci for 83 plasma protein biomarkers in cardiovascular disease.	3,394 European ancestry individuals	2,639 individuals	19q13.33	FUT2, RASIP1	MAMSTR			ENSG00000176909	NA	NA	rs33988101-T	rs33988101	0	33988101	synonymous_variant	0	0.48	6E-10	9.22185	(galectin-3)	0.14	unit increase	Illumina [5270624] (imputed)	N
28	rs679574	2.12023e-12	19	49218111	rs33988101	NA	Fish- and plant-related diet	44020	32066663	Niarchou M	43864	Transl Psychiatry	www.ncbi.nlm.nih.gov/pubmed/32066663	Genome-wide association study of dietary intake in the UK biobank study and its associations with schizophrenia and other traits.	154,123 European ancestry men, 181,453 European ancestry women	NA	19q13.33	FUT2, MAMSTR, RASIP1, IZUMO1, FUT1, FGF21	MAMSTR			ENSG00000176909	NA	NA	rs33988101-?	rs33988101	0	33988101	synonymous_variant	0	NR	6E-10	9.22185	(female)	0.0206099	[0.014-0.027] unit increase	Affymetrix [25921788] (imputed)	N
28	rs679574	2.12023e-12	19	49218111	rs33988101	NA	Hip circumference adjusted for BMI	44432	34021172	Christakoudi S	44337	Sci Rep	www.ncbi.nlm.nih.gov/pubmed/34021172	GWAS of allometric body-shape indices in UK Biobank identifies loci suggesting associations with morphogenesis, organogenesis, adrenal cell renewal and cancer.	219,872 British ancestry women	NA	19q13.33	MAMSTR	MAMSTR			ENSG00000176909	NA	NA	rs33988101-G	rs33988101	0	33988101	synonymous_variant	0	NR	5E-12	11.301		0.0196191	[0.014-0.025] unit increase	Affymetrix [321016] (imputed)	N
28	rs679574	2.12023e-12	19	49221204	rs381254	NA	Serum alkaline phosphatase levels	43309	29403010	Kanai M	43136	Nat Genet	www.ncbi.nlm.nih.gov/pubmed/29403010	Genetic analysis of quantitative traits in the Japanese population links cell types to complex human diseases.	105,030 Japanese ancestry individuals	NA	19q13.33	NR	MAMSTR			ENSG00000176909	NA	NA	rs381254-?	rs381254	0	381254	intron_variant	0	NR	1E-8	8	(conditional on round 4)	0.0361261	[0.024-0.049] unit decrease novel	Illumina [6108953] (imputed)	N
28	rs679574	2.12023e-12	19	49227443	rs11878908	NA	Total cholesterol levels	44882	34887591	Graham SE	44539	Nature	www.ncbi.nlm.nih.gov/pubmed/34887591	The power of genetic diversity in genome-wide association studies of lipids.	40,963 South Asian ancestry individuals, 48,057 Hispanic individuals, 99,432 Admixed African or African ancestry individuals, 146,492 East Asian ancestry individuals, 1,320,016 European ancestry individuals	NA	19q13.33		RASIP1			ENSG00000105538	NA	NA	rs11878908-?	rs11878908	0	11878908	intron_variant	0	NR	2E-105	104.699		NA		NR [52000000] (imputed)	N
28	rs679574	2.12023e-12	19	49228272	rs2287921	NA	Vitamin B levels in ischemic stroke	42095	25147783	Keene KL	41857	Front Public Health	www.ncbi.nlm.nih.gov/pubmed/25147783	Genetic Associations with Plasma B12, B6, and Folate Levels in an Ischemic Stroke Population from the Vitamin Intervention for Stroke Prevention (VISP) Trial.	1,725 European ancestry cases, 258 African ancestry cases, 117 cases	NA	19q13.33	RASIP1	RASIP1			ENSG00000105538	NA	NA	rs2287921-C	rs2287921	0	2287921	non_coding_transcript_exon_variant	0	0.471	9E-7	6.04576	(Vitamin B12)	0.14	[NR] unit increase	Illumina [737081]	N
28	rs679574	2.12023e-12	19	49228272	rs2287921	NA	C-reactive protein levels or LDL-cholesterol levels (pleiotropy)	42791	27286809	Ligthart S	42531	BMC Genomics	www.ncbi.nlm.nih.gov/pubmed/27286809	Bivariate genome-wide association study identifies novel pleiotropic loci for lipids and inflammation.	65,000 individuals (C-reactive protein), 95,454 individuals (LDL-cholesterol)	NA	19q13.33	RASIP1	RASIP1			ENSG00000105538	NA	NA	rs2287921-T	rs2287921	0	2287921	non_coding_transcript_exon_variant	0	NR	3E-8	7.52288		NA		NR [2501749] (imputed)	N
28	rs679574	2.12023e-12	19	49228272	rs2287921	NA	Retinal vascular caliber	40528	21060863	Ikram MK	40479	PLoS Genet	www.ncbi.nlm.nih.gov/pubmed/21060863	Four novel Loci (19q13, 6q24, 12q24, and 5q14) influence the microcirculation in vivo.	15,358 European ancestry individuals	6,652 European ancestry individuals	19q13.33	FUT2, IZUMO1, FUT1, CA11, FGF21, FLJ36070, RASIP1	RASIP1			ENSG00000105538	NA	NA	rs2287921-T	rs2287921	0	2287921	non_coding_transcript_exon_variant	0	0.47	2E-25	24.699	(Retinal venular caliber)	2.1	[1.71-2.49] um decrease	Affymetrix, Illumina [2194468] (imputed)	N
28	rs679574	2.12023e-12	19	49228272	rs2287921	NA	Bipolar disorder	40835	21926972	Sklar P	40804	Nat Genet	www.ncbi.nlm.nih.gov/pubmed/21926972	Large-scale genome-wide association analysis of bipolar disorder identifies a new susceptibility locus near ODZ4.	7,481 European ancestry cases, 9,250 European ancestry controls	4,496 European ancestry cases, 42,422 European ancestry controls	19q13.33	SPHK2, SEC1, RPL18, NTN5, FAM83E, DBP, FUT2, IZUMO1, FUT1, CA11, MAMSTR, FGF21, RASIP1	RASIP1			ENSG00000105538	NA	NA	rs2287921-C	rs2287921	0	2287921	non_coding_transcript_exon_variant	0	NR	3E-6	5.52288		1.1	[NR]	Affymetrix, Illumina [2415422] (imputed)	N
28	rs679574	2.12023e-12	19	49228272	rs2287921	NA	Urinary metabolites (H-NMR features)	41940	24586186	Rueedi R	41690	PLoS Genet	www.ncbi.nlm.nih.gov/pubmed/24586186	Genome-wide association study of metabolic traits reveals novel gene-metabolite-disease links.	835 European ancestry individuals	601 Brazilian individuals	19q13.33	FUT2	RASIP1			ENSG00000105538	NA	NA	rs2287921-C	rs2287921	0	2287921	non_coding_transcript_exon_variant	0	0.48	3E-36	35.5229	(5.2125, Fucose)	0.48	[NR] unit increase	Illumina [713870] (imputed)	N
28	rs679574	2.12023e-12	19	49228272	rs2287921	NA	Urinary metabolites (H-NMR features)	41940	24586186	Rueedi R	41690	PLoS Genet	www.ncbi.nlm.nih.gov/pubmed/24586186	Genome-wide association study of metabolic traits reveals novel gene-metabolite-disease links.	835 European ancestry individuals	601 Brazilian individuals	19q13.33	FUT2	RASIP1			ENSG00000105538	NA	NA	rs2287921-C	rs2287921	0	2287921	non_coding_transcript_exon_variant	0	0.48	7E-19	18.1549	(5.2825, Fucose)	0.37	[NR] unit increase	Illumina [713870] (imputed)	N
28	rs679574	2.12023e-12	19	49228272	rs2287921	NA	Urinary metabolites (H-NMR features)	41940	24586186	Rueedi R	41690	PLoS Genet	www.ncbi.nlm.nih.gov/pubmed/24586186	Genome-wide association study of metabolic traits reveals novel gene-metabolite-disease links.	835 European ancestry individuals	601 Brazilian individuals	19q13.33	FUT2	RASIP1			ENSG00000105538	NA	NA	rs2287921-C	rs2287921	0	2287921	non_coding_transcript_exon_variant	0	0.48	1E-12	12	(5.2275, Fucose)	0.3	[NR] unit increase	Illumina [713870] (imputed)	N
28	rs679574	2.12023e-12	19	49228272	rs2287921	NA	Low-density lipoprotein levels (MTAG)	44907	36376304	Koskeridis F	44879	Nat Commun	www.ncbi.nlm.nih.gov/pubmed/36376304	Pleiotropic genetic architecture and novel loci for C-reactive protein levels.	361,194 European ancestry individuals	NA	19q13.33		RASIP1			ENSG00000105538	NA	NA	rs2287921-T	rs2287921	0	2287921	non_coding_transcript_exon_variant	0	NR	1E-44	44		0.01951	[0.017-0.022] unit decrease	NR [6206408] (imputed)	N
28	rs679574	2.12023e-12	19	49228272	rs2287921	NA	Human milk oligosaccharide concentration (2'-fucosyllactose)	44449	33831438	Williams JE	44291	Genomics	www.ncbi.nlm.nih.gov/pubmed/33831438	Key genetic variants associated with variation of milk oligosaccharides from diverse human populations.	395 European, Sub-Saharan African, Hispanic or unknown ancestry individuals	NA	19q13.33		RASIP1			ENSG00000105538	NA	NA	rs2287921-?	rs2287921	0	2287921	non_coding_transcript_exon_variant	0	NR	2E-23	22.699		NA		Illumina [1128286]	N
28	rs679574	2.12023e-12	19	49228272	rs2287921	NA	Total cholesterol levels	44882	34887591	Graham SE	44539	Nature	www.ncbi.nlm.nih.gov/pubmed/34887591	The power of genetic diversity in genome-wide association studies of lipids.	99,432 Admixed African or African ancestry individuals	NA	19q13.33		RASIP1			ENSG00000105538	NA	NA	rs2287921-C	rs2287921	0	2287921	non_coding_transcript_exon_variant	0	0.177779	1E-8	8		0.0367144	[0.025-0.049] unit increase	NR [52000000] (imputed)	N
28	rs679574	2.12023e-12	19	49229525	rs8112983	NA	Pork consumption	44020	32066663	Niarchou M	43864	Transl Psychiatry	www.ncbi.nlm.nih.gov/pubmed/32066663	Genome-wide association study of dietary intake in the UK biobank study and its associations with schizophrenia and other traits.	335,576 European ancestry individuals	NA	19q13.33	DBP, CA11, NTN5, FUT2, MAMSTR, FAM83E, SPACA4, RPL18, SPHK2, RASIP1, IZUMO1, FUT1, FGF21	RASIP1			ENSG00000105538	NA	NA	rs8112983-?	rs8112983	0	8112983	intron_variant	0	NR	2E-16	15.699		0.0113389	[0.0065-0.0161] unit increase	Affymetrix [25921788] (imputed)	N
28	rs679574	2.12023e-12	19	49229525	rs8112983	NA	Oily fish consumption	44020	32066663	Niarchou M	43864	Transl Psychiatry	www.ncbi.nlm.nih.gov/pubmed/32066663	Genome-wide association study of dietary intake in the UK biobank study and its associations with schizophrenia and other traits.	335,576 European ancestry individuals	NA	19q13.33	FAM83E, SPACA4, RPL18, SPHK2, DBP, CA11, NTN5, FUT2, MAMSTR, RASIP1, IZUMO1, FUT1, FGF21	RASIP1			ENSG00000105538	NA	NA	rs8112983-?	rs8112983	0	8112983	intron_variant	0	NR	2E-16	15.699		0.0200424	[0.015-0.025] unit increase	Affymetrix [25921788] (imputed)	N
28	rs679574	2.12023e-12	19	49229525	rs8112983	NA	Schizophrenia	44831	35396580	Trubetskoy V	44659	Nature	www.ncbi.nlm.nih.gov/pubmed/35396580	Mapping genomic loci implicates genes and synaptic biology in schizophrenia.	53,386 European ancestry cases, 77,258 European ancestry controls, 14,004 East Asian ancestry cases, 16,757 East Asian ancestry controls, 6,152 African American cases, 3,918 African American controls, 1,234 Latino cases, 3,090 Latino controls	1,979 European ancestry cases, 142,626 European ancestry controls	19q13.33		RASIP1			ENSG00000105538	NA	NA	rs8112983-T	rs8112983	0	8112983	intron_variant	0	0.607	3E-7	6.52288		0.95906	[0.94-0.97]	Affymetrix [7585078] (imputed)	N
28	rs679574	2.12023e-12	19	49232226	rs2287922	NA	Height	43606	30595370	Kichaev G	43461	Am J Hum Genet	www.ncbi.nlm.nih.gov/pubmed/30595370	Leveraging Polygenic Functional Enrichment to Improve GWAS Power.	approximately 458,000 European ancestry individuals	NA	19q13.33		RASIP1			ENSG00000105538	NA	NA	rs2287922-?	rs2287922	0	2287922	missense_variant	0	NR	2E-11	10.699		NA		NR [~ 8900000] (imputed)	N
28	rs679574	2.12023e-12	19	49232226	rs2287922	NA	LDL cholesterol levels x long total sleep time interaction (2df test)	43837	31719535	Noordam R	43781	Nat Commun	www.ncbi.nlm.nih.gov/pubmed/31719535	Multi-ancestry sleep-by-SNP interaction analysis in 126,926 individuals reveals lipid loci stratified by sleep duration.	2,913 African American long sleepers, 358 Chinese ancestry long sleepers, 110 Asian ancestry long sleepers, 7,583 European ancestry long sleepers, 1,036 Hispanic/Latino long sleepers, up to 11,862 African American controls, 1,432 Chinese ancestry controls, 444 Asian ancestry controls, at least 31,744 European ancestry controls, 4,066 Hispanic/Latino controls	at least 214 African American long sleepers, 616 East Asian ancestry long sleepers, up to 6,657 European ancestry long sleepers, 2,457 Hispanic long sleepers, at least 913 African American controls, 2,517 East Asian ancestry controls, up to 26,868 European ancestry controls, 9,870 Hispanic controls	19q13.33	FUT2	RASIP1			ENSG00000105538	NA	NA	rs2287922-?	rs2287922	0	2287922	missense_variant	0	NR	1E-11	11		1.289	[0.91-1.67] unit increase	Affymetrix, Illumina [up to 2533153] (imputed)	N
28	rs679574	2.12023e-12	19	49232226	rs2287922	NA	Waist-hip ratio	43504	30595370	Kichaev G	43461	Am J Hum Genet	www.ncbi.nlm.nih.gov/pubmed/30595370	Leveraging Polygenic Functional Enrichment to Improve GWAS Power.	approximately 458,000 European ancestry individuals	NA	19q13.33		RASIP1			ENSG00000105538	NA	NA	rs2287922-?	rs2287922	0	2287922	missense_variant	0	NR	1E-8	8		NA		NR [~ 8900000] (imputed)	N
28	rs679574	2.12023e-12	19	49232226	rs2287922	NA	Mean platelet volume	42977	27863252	Astle WJ	42691	Cell	www.ncbi.nlm.nih.gov/pubmed/27863252	The Allelic Landscape of Human Blood Cell Trait Variation and Links to Common Complex Disease.	164,454 European ancestry individuals	NA	19q13.33	RASIP1	RASIP1			ENSG00000105538	NA	NA	rs2287922-A	rs2287922	0	2287922	missense_variant	0	0.5342	1E-11	11		0.0244899	[0.017-0.032] unit decrease	Affymetrix [~ 2500000] (imputed)	N
28	rs679574	2.12023e-12	19	49232226	rs2287922	NA	Mean platelet volume	44092	32888494	Vuckovic D	44075	Cell	www.ncbi.nlm.nih.gov/pubmed/32888494	The Polygenic and Monogenic Basis of Blood Traits and Diseases.	408,112 British individuals	NA	19q13.33	RASIP1	RASIP1			ENSG00000105538	NA	NA	rs2287922-A	rs2287922	0	2287922	missense_variant	0	0.536105	4E-32	31.3979		0.026541	[0.022-0.031] unit decrease	Affymetrix [93095623] (imputed)	N
28	rs679574	2.12023e-12	19	49232226	rs2287922	NA	Waist-to-hip ratio adjusted for BMI (additive genetic model)	43558	30778226	Justice AE	43514	Nat Genet	www.ncbi.nlm.nih.gov/pubmed/30778226	Protein-coding variants implicate novel genes related to lipid homeostasis contributing to body-fat distribution.	up to 157,516 European ancestry women, up to 180,131 African American, South Asian, East Asian and Hispanic ancestry women	up to 62,368 European ancestry women	19q13.33	RASIP1	RASIP1			ENSG00000105538	NA	NA	rs2287922-A	rs2287922	0	2287922	missense_variant	0	0.4966	3E-9	8.52288		0.0184	[0.012-0.024] unit increase	Affymetrix, Illumina [at least 228985]	N
28	rs679574	2.12023e-12	19	49232226	rs2287922	NA	Waist-to-hip ratio adjusted for BMI (additive genetic model)	43558	30778226	Justice AE	43514	Nat Genet	www.ncbi.nlm.nih.gov/pubmed/30778226	Protein-coding variants implicate novel genes related to lipid homeostasis contributing to body-fat distribution.	up to 157,516 European ancestry women	up to 62,368 European ancestry women	19q13.33	RASIP1	RASIP1			ENSG00000105538	NA	NA	rs2287922-A	rs2287922	0	2287922	missense_variant	0	0.5155	5E-9	8.30103		0.0186	[0.012-0.025] unit increase	Affymetrix, Illumina [at least 228985]	N
28	rs679574	2.12023e-12	19	49232226	rs2287922	NA	Waist-to-hip ratio adjusted for BMI (additive genetic model)	43558	30778226	Justice AE	43514	Nat Genet	www.ncbi.nlm.nih.gov/pubmed/30778226	Protein-coding variants implicate novel genes related to lipid homeostasis contributing to body-fat distribution.	288,492 European ancestry individuals	132,177 European ancestry individuals	19q13.33	RASIP1	RASIP1			ENSG00000105538	NA	NA	rs2287922-A	rs2287922	0	2287922	missense_variant	0	0.5134	2E-8	7.69897		0.0132	[0.0087-0.0177] unit increase	Affymetrix, Illumina [at least 228985]	N
28	rs679574	2.12023e-12	19	49232226	rs2287922	NA	Waist-to-hip ratio adjusted for BMI (additive genetic model)	43558	30778226	Justice AE	43514	Nat Genet	www.ncbi.nlm.nih.gov/pubmed/30778226	Protein-coding variants implicate novel genes related to lipid homeostasis contributing to body-fat distribution.	288,492 European ancestry individuals, up to 15,687 African American individuals, up to 29,315 South Asian ancestry individuals, up to 6,800 East Asian ancestry individuals, up to 4,075 Hispanic ancestry individuals	132,177 European ancestry individuals	19q13.33	RASIP1	RASIP1			ENSG00000105538	NA	NA	rs2287922-A	rs2287922	0	2287922	missense_variant	0	0.4943	2E-9	8.69897		0.0138	[0.0093-0.0183] unit increase	Affymetrix, Illumina [at least 228985]	N
28	rs679574	2.12023e-12	19	49232226	rs2287922	NA	F-lentils/beans liking (derived food-liking factor)	44777	35585065	May-Wilson S	44699	Nat Commun	www.ncbi.nlm.nih.gov/pubmed/35585065	Large-scale GWAS of food liking reveals genetic determinants and genetic correlations with distinct neurophysiological traits.	159,108 European ancestry individuals	NA	19q13.33		RASIP1			ENSG00000105538	NA	NA	rs2287922-A	rs2287922	0	2287922	missense_variant	0	0.5354	6E-10	9.22185		0.02197	[0.015-0.029] unit decrease	Affymetrix [11353280] (imputed)	N
28	rs679574	2.12023e-12	19	49232226	rs2287922	NA	Beans liking	44777	35585065	May-Wilson S	44699	Nat Commun	www.ncbi.nlm.nih.gov/pubmed/35585065	Large-scale GWAS of food liking reveals genetic determinants and genetic correlations with distinct neurophysiological traits.	159,014 European ancestry individuals	NA	19q13.33		RASIP1			ENSG00000105538	NA	NA	rs2287922-A	rs2287922	0	2287922	missense_variant	0	0.5355	5E-14	13.301		0.09437	[0.07-0.119] unit decrease	Affymetrix [9618863] (imputed)	N
28	rs679574	2.12023e-12	19	49232226	rs2287922	NA	Milk chocolate liking	44777	35585065	May-Wilson S	44699	Nat Commun	www.ncbi.nlm.nih.gov/pubmed/35585065	Large-scale GWAS of food liking reveals genetic determinants and genetic correlations with distinct neurophysiological traits.	159,434 European ancestry individuals	NA	19q13.33		RASIP1			ENSG00000105538	NA	NA	rs2287922-A	rs2287922	0	2287922	missense_variant	0	0.5355	8E-19	18.0969		0.031462	[0.025-0.038] unit increase	Affymetrix [11353280] (imputed)	N
28	rs679574	2.12023e-12	19	49233406	rs281408	NA	Urinary metabolites (H-NMR features)	41940	24586186	Rueedi R	41690	PLoS Genet	www.ncbi.nlm.nih.gov/pubmed/24586186	Genome-wide association study of metabolic traits reveals novel gene-metabolite-disease links.	835 European ancestry individuals	601 Brazilian individuals	19q13.33	FUT2	RASIP1			ENSG00000105538	NA	NA	rs281408-C	rs281408	0	281408	intron_variant	0	0.45	4E-32	31.3979	(1.2575, Fucose)	0.42	[NR] unit increase	Illumina [713870] (imputed)	N
28	rs679574	2.12023e-12	19	49236102	rs439523	NA	Systolic blood pressure	43504	30595370	Kichaev G	43461	Am J Hum Genet	www.ncbi.nlm.nih.gov/pubmed/30595370	Leveraging Polygenic Functional Enrichment to Improve GWAS Power.	approximately 422,000 European ancestry individuals	NA	19q13.33		RASIP1			ENSG00000105538	NA	NA	rs439523-?	rs439523	0	439523	intron_variant	0	NR	3E-17	16.5229		NA		NR [~ 8900000] (imputed)	N
28	rs679574	2.12023e-12	19	49236102	rs439523	NA	Concentration of very small VLDL particles (UKB data field 23516)	45077	36764567	Davyson E	44966	Biol Psychiatry	www.ncbi.nlm.nih.gov/pubmed/36764567	Metabolomic Investigation of Major Depressive Disorder Identifies a Potentially Causal Association With Polyunsaturated Fatty Acids.	88,329 European ancestry individuals	NA	19q13.33		RASIP1			ENSG00000105538	NA	NA	rs439523-T	rs439523	0	439523	intron_variant	0	0.470145	1E-11	11		0.0317929	[0.023-0.041] unit decrease	NR [16366144] (imputed)	N
28	rs679574	2.12023e-12	19	49236102	rs439523	NA	Total lipids in very small VLDL (UKB data field 23517)	45077	36764567	Davyson E	44966	Biol Psychiatry	www.ncbi.nlm.nih.gov/pubmed/36764567	Metabolomic Investigation of Major Depressive Disorder Identifies a Potentially Causal Association With Polyunsaturated Fatty Acids.	88,329 European ancestry individuals	NA	19q13.33		RASIP1			ENSG00000105538	NA	NA	rs439523-T	rs439523	0	439523	intron_variant	0	0.470145	7E-12	11.1549		0.0319948	[0.023-0.041] unit decrease	NR [16366144] (imputed)	N
28	rs679574	2.12023e-12	19	49236102	rs439523	NA	Free cholesterol in very small VLDL (UKB data field 23521)	45077	36764567	Davyson E	44966	Biol Psychiatry	www.ncbi.nlm.nih.gov/pubmed/36764567	Metabolomic Investigation of Major Depressive Disorder Identifies a Potentially Causal Association With Polyunsaturated Fatty Acids.	88,329 European ancestry individuals	NA	19q13.33		RASIP1			ENSG00000105538	NA	NA	rs439523-T	rs439523	0	439523	intron_variant	0	0.470145	5E-11	10.301		0.0306006	[0.021-0.04] unit decrease	NR [16366144] (imputed)	N
28	rs679574	2.12023e-12	19	49239026	rs418464	NA	Non-oily fish consumption	44020	32066663	Niarchou M	43864	Transl Psychiatry	www.ncbi.nlm.nih.gov/pubmed/32066663	Genome-wide association study of dietary intake in the UK biobank study and its associations with schizophrenia and other traits.	335,576 European ancestry individuals	NA	19q13.33	SULT2B1, FAM83E, SPACA4, RPL18, SPHK2, DBP, CA11, NTN5, FUT2, MAMSTR, RASIP1, IZUMO1, FUT1, FGF21	RASIP1			ENSG00000105538	NA	NA	rs418464-?	rs418464	0	418464	intron_variant	0	NR	3E-16	15.5229		0.0199381	[0.015-0.025] unit increase	Affymetrix [25921788] (imputed)	N
28	rs679574	2.12023e-12	19	49239026	rs418464	NA	Fruit consumption	44020	32066663	Niarchou M	43864	Transl Psychiatry	www.ncbi.nlm.nih.gov/pubmed/32066663	Genome-wide association study of dietary intake in the UK biobank study and its associations with schizophrenia and other traits.	335,576 European ancestry individuals	NA	19q13.33	FUT2, MAMSTR, RASIP1, IZUMO1, FUT1, FGF21	RASIP1			ENSG00000105538	NA	NA	rs418464-?	rs418464	0	418464	intron_variant	0	NR	3E-10	9.52288		0.0153294	[0.011-0.02] unit decrease	Affymetrix [25921788] (imputed)	N
28	rs679574	2.12023e-12	19	49239200	rs1231281	NA	F-small fish liking (derived food-liking factor)	44777	35585065	May-Wilson S	44699	Nat Commun	www.ncbi.nlm.nih.gov/pubmed/35585065	Large-scale GWAS of food liking reveals genetic determinants and genetic correlations with distinct neurophysiological traits.	150,746 European ancestry individuals	NA	19q13.33		RASIP1			ENSG00000105538	NA	NA	rs1231281-A	rs1231281	0	1231281	intron_variant	0	0.4993	1E-14	14		0.07742	[0.058-0.097] unit decrease	Affymetrix [9605657] (imputed)	N
28	rs679574	2.12023e-12	19	49241006	rs12981072	NA	Alzheimer's disease or peptic ulcer disease	44816	35851147	Adewuyi EO	44760	Commun Biol	www.ncbi.nlm.nih.gov/pubmed/35851147	A large-scale genome-wide cross-trait analysis reveals shared genetic architecture between Alzheimer's disease and gastrointestinal tract disorders.	71,880 European ancestry Alzheimer's disease or AD-by-proxy cases, 16,666 European ancestry peptic ulcer disease cases, up to 823,039 European ancestry controls	NA	19q13.33		RASIP1			ENSG00000105538	NA	NA	rs12981072-G	rs12981072	0	12981072	intron_variant	0	NR	6E-7	6.22185		NA		NR [NR]	N
28	rs679574	2.12023e-12	19	49241976	rs973579	NA	Alcohol consumption (drinks per week) (MTAG)	44088	32451486	Zhou H	43976	Nat Neurosci	www.ncbi.nlm.nih.gov/pubmed/32451486	Genome-wide meta-analysis of problematic alcohol use in 435,563 individuals yields insights into biology and relationships with other traits.	972,915 European ancestry individuals	NA	19q13.33	NR	RASIP1			ENSG00000105538	NA	NA	rs973579-G	rs973579	0	973579	intron_variant	0	0.462	3E-20	19.5229		0.0159743	[0.013-0.019] unit increase	Affymetrix [NR] (imputed)	N
28	rs679574	2.12023e-12	19	49241976	rs973579	NA	Problematic alcohol use (MTAG)	44088	32451486	Zhou H	43976	Nat Neurosci	www.ncbi.nlm.nih.gov/pubmed/32451486	Genome-wide meta-analysis of problematic alcohol use in 435,563 individuals yields insights into biology and relationships with other traits.	972,915 European ancestry individuals	NA	19q13.33	NR	RASIP1			ENSG00000105538	NA	NA	rs973579-G	rs973579	0	973579	intron_variant	0	0.4895	8E-19	18.0969		0.0182269	[0.014-0.022] unit increase	Affymetrix [10613246] (imputed)	N
28	rs679574	2.12023e-12	19	49241976	rs973579	NA	Problematic alcohol use (MTAG)	44936	36301540	Deak JD	44837	JAMA Netw Open	www.ncbi.nlm.nih.gov/pubmed/36301540	Genome-Wide Investigation of Maximum Habitual Alcohol Intake in US Veterans in Relation to Alcohol Consumption Traits and Alcohol Use Disorder.	422,491 European ancestry individuals	NA	19q13.33		RASIP1			ENSG00000105538	NA	NA	rs973579-?	rs973579	0	973579	intron_variant	0	NR	7E-11	10.1549		0.0144	[0.01-0.019] unit decrease	Affymetrix [NR] (imputed)	N
28	rs679574	2.12023e-12	19	49244219	rs2307018	NA	Maximum habitual alcohol consumption (MTAG)	44936	36301540	Deak JD	44837	JAMA Netw Open	www.ncbi.nlm.nih.gov/pubmed/36301540	Genome-Wide Investigation of Maximum Habitual Alcohol Intake in US Veterans in Relation to Alcohol Consumption Traits and Alcohol Use Disorder.	353,981 European ancestry individuals	NA	19q13.33		IZUMO1			ENSG00000182264	NA	NA	rs2307018-?	rs2307018	0	2307018	synonymous_variant	0	NR	1E-9	9		0.0145791	[0.0099-0.0193] unit decrease	Affymetrix [NR] (imputed)	N
28	rs679574	2.12023e-12	19	49244220	rs2307019	NA	Waist-to-hip ratio adjusted for BMI (additive genetic model)	43558	30778226	Justice AE	43514	Nat Genet	www.ncbi.nlm.nih.gov/pubmed/30778226	Protein-coding variants implicate novel genes related to lipid homeostasis contributing to body-fat distribution.	288,492 European ancestry individuals, up to 15,687 African American individuals, up to 29,315 South Asian ancestry individuals, up to 6,800 East Asian ancestry individuals, up to 4,075 Hispanic ancestry individuals	132,177 European ancestry individuals	19q13.33	IZUMO1	IZUMO1			ENSG00000182264	NA	NA	rs2307019-G	rs2307019	0	2307019	missense_variant	0	0.5577	5E-8	7.30103		0.0115	[0.0074-0.0156] unit increase	Affymetrix, Illumina [at least 228985]	N
28	rs679574	2.12023e-12	19	49244220	rs2307019	NA	Waist-to-hip ratio adjusted for BMI (additive genetic model)	43558	30778226	Justice AE	43514	Nat Genet	www.ncbi.nlm.nih.gov/pubmed/30778226	Protein-coding variants implicate novel genes related to lipid homeostasis contributing to body-fat distribution.	up to 157,516 European ancestry women, up to 180,131 African American, South Asian, East Asian and Hispanic ancestry women	up to 62,368 European ancestry women	19q13.33	IZUMO1	IZUMO1			ENSG00000182264	NA	NA	rs2307019-G	rs2307019	0	2307019	missense_variant	0	0.5603	6E-8	7.22185		0.016	[0.01-0.022] unit increase	Affymetrix, Illumina [at least 228985]	N
28	rs679574	2.12023e-12	19	49244220	rs2307019	NA	Waist-to-hip ratio adjusted for BMI (additive genetic model)	43558	30778226	Justice AE	43514	Nat Genet	www.ncbi.nlm.nih.gov/pubmed/30778226	Protein-coding variants implicate novel genes related to lipid homeostasis contributing to body-fat distribution.	up to 157,516 European ancestry women	up to 62,368 European ancestry women	19q13.33	IZUMO1	IZUMO1			ENSG00000182264	NA	NA	rs2307019-G	rs2307019	0	2307019	missense_variant	0	0.5634	4E-8	7.39794		0.0171	[0.011-0.023] unit increase	Affymetrix, Illumina [at least 228985]	N
28	rs679574	2.12023e-12	19	49244220	rs2307019	NA	Waist-to-hip ratio adjusted for BMI (additive genetic model)	43558	30778226	Justice AE	43514	Nat Genet	www.ncbi.nlm.nih.gov/pubmed/30778226	Protein-coding variants implicate novel genes related to lipid homeostasis contributing to body-fat distribution.	288,492 European ancestry individuals	132,177 European ancestry individuals	19q13.33	IZUMO1	IZUMO1			ENSG00000182264	NA	NA	rs2307019-G	rs2307019	0	2307019	missense_variant	0	0.5628	2E-8	7.69897		0.0125	[0.0082-0.0168] unit increase	Affymetrix, Illumina [at least 228985]	N
28	rs679574	2.12023e-12	19	49246866	rs838147	NA	Dietary macronutrient intake	41535	23636237	Tanaka T	41395	Am J Clin Nutr	www.ncbi.nlm.nih.gov/pubmed/23636237	Genome-wide meta-analysis of observational studies shows common genetic variants associated with macronutrient intake.	37,537 European ancestry individuals	33,533 European ancestry individuals	19q13.33	NR	IZUMO1			ENSG00000182264	NA	NA	rs838147-A	rs838147	0	838147	non_coding_transcript_exon_variant	0	0.48	7E-7	6.1549	(Carbohydrate)	0.22	[0.14-0.3] % increase	Affymetrix, Illumina [2500000] (imputed)	N
28	rs679574	2.12023e-12	19	49246866	rs838147	NA	Height	44966	36224396	Yengo L	44846	Nature	www.ncbi.nlm.nih.gov/pubmed/36224396	A saturated map of common genetic variants associated with human height.	5,314,291 European ancestry, Hispanic or Latin American, East Asian ancestry, African ancestry, South Asian ancestry individuals	NA	19q13.33		IZUMO1			ENSG00000182264	NA	NA	rs838147-A	rs838147	0	838147	non_coding_transcript_exon_variant	0	0.433	3E-62	61.5229		0.0108	[0.0096-0.012] unit decrease	Affymetrix, Illumina [1385132] (imputed)	N
28	rs679574	2.12023e-12	19	49248052	rs838146	NA	Free cholesterol levels in small HDL	44678	35213538	Richardson TG	44617	PLoS Biol	www.ncbi.nlm.nih.gov/pubmed/35213538	Characterising metabolomic signatures of lipid-modifying therapies through drug target mendelian randomisation.	115,082 European ancestry individuals	NA	19q13.33		IZUMO1			ENSG00000182264	NA	NA	rs838146-C	rs838146	0	838146	intron_variant	0	0.499792	3E-9	8.52288		0.0242633	[0.016-0.032] unit increase	NR [11722792] (imputed)	N
28	rs679574	2.12023e-12	19	49248052	rs838146	NA	Triglyceride levels in large LDL	44678	35213538	Richardson TG	44617	PLoS Biol	www.ncbi.nlm.nih.gov/pubmed/35213538	Characterising metabolomic signatures of lipid-modifying therapies through drug target mendelian randomisation.	115,082 European ancestry individuals	NA	19q13.33		IZUMO1			ENSG00000182264	NA	NA	rs838146-C	rs838146	0	838146	intron_variant	0	0.499792	2E-14	13.699		0.031199	[0.023-0.039] unit increase	NR [11722792] (imputed)	N
28	rs679574	2.12023e-12	19	49248052	rs838146	NA	Phosphoglycerides levels (UKB data field 23434)	45077	36764567	Davyson E	44966	Biol Psychiatry	www.ncbi.nlm.nih.gov/pubmed/36764567	Metabolomic Investigation of Major Depressive Disorder Identifies a Potentially Causal Association With Polyunsaturated Fatty Acids.	88,268 European ancestry individuals	NA	19q13.33		IZUMO1			ENSG00000182264	NA	NA	rs838146-C	rs838146	0	838146	intron_variant	0	0.500505	9E-10	9.04576		0.027584	[0.019-0.036] unit increase	NR [16366159] (imputed)	N
28	rs679574	2.12023e-12	19	49248052	rs838146	NA	Saturated fatty acids levels (UKB data field 23448)	45077	36764567	Davyson E	44966	Biol Psychiatry	www.ncbi.nlm.nih.gov/pubmed/36764567	Metabolomic Investigation of Major Depressive Disorder Identifies a Potentially Causal Association With Polyunsaturated Fatty Acids.	88,268 European ancestry individuals	NA	19q13.33		IZUMO1			ENSG00000182264	NA	NA	rs838146-C	rs838146	0	838146	intron_variant	0	0.500505	9E-12	11.0458		0.0320545	[0.023-0.041] unit increase	NR [16366159] (imputed)	N
28	rs679574	2.12023e-12	19	49248052	rs838146	NA	Phosphatidylcholines levels (UKB data field 23437)	45077	36764567	Davyson E	44966	Biol Psychiatry	www.ncbi.nlm.nih.gov/pubmed/36764567	Metabolomic Investigation of Major Depressive Disorder Identifies a Potentially Causal Association With Polyunsaturated Fatty Acids.	88,268 European ancestry individuals	NA	19q13.33		IZUMO1			ENSG00000182264	NA	NA	rs838146-C	rs838146	0	838146	intron_variant	0	0.500505	1E-9	9		0.0272411	[0.018-0.036] unit increase	NR [16366159] (imputed)	N
28	rs679574	2.12023e-12	19	49248052	rs838146	NA	Concentration of VLDL particles (UKB data field 23428)	45077	36764567	Davyson E	44966	Biol Psychiatry	www.ncbi.nlm.nih.gov/pubmed/36764567	Metabolomic Investigation of Major Depressive Disorder Identifies a Potentially Causal Association With Polyunsaturated Fatty Acids.	88,329 European ancestry individuals	NA	19q13.33		IZUMO1			ENSG00000182264	NA	NA	rs838146-C	rs838146	0	838146	intron_variant	0	0.500482	4E-10	9.39794		0.0295447	[0.02-0.039] unit increase	NR [16366144] (imputed)	N
28	rs679574	2.12023e-12	19	49248052	rs838146	NA	Triglycerides in very small VLDL (UKB data field 23522)	45077	36764567	Davyson E	44966	Biol Psychiatry	www.ncbi.nlm.nih.gov/pubmed/36764567	Metabolomic Investigation of Major Depressive Disorder Identifies a Potentially Causal Association With Polyunsaturated Fatty Acids.	88,329 European ancestry individuals	NA	19q13.33		IZUMO1			ENSG00000182264	NA	NA	rs838146-C	rs838146	0	838146	intron_variant	0	0.500482	4E-11	10.3979		0.0308752	[0.022-0.04] unit increase	NR [16366144] (imputed)	N
28	rs679574	2.12023e-12	19	49248052	rs838146	NA	Triglycerides in IDL (UKB data field 23529)	45077	36764567	Davyson E	44966	Biol Psychiatry	www.ncbi.nlm.nih.gov/pubmed/36764567	Metabolomic Investigation of Major Depressive Disorder Identifies a Potentially Causal Association With Polyunsaturated Fatty Acids.	88,329 European ancestry individuals	NA	19q13.33		IZUMO1			ENSG00000182264	NA	NA	rs838146-C	rs838146	0	838146	intron_variant	0	0.500482	1E-13	13		0.03467	[0.026-0.044] unit increase	NR [16366144] (imputed)	N
28	rs679574	2.12023e-12	19	49248730	rs838145	NA	Alcohol consumption (drinks per week)	43742	30679032	Brazel DM	43440	Biol Psychiatry	www.ncbi.nlm.nih.gov/pubmed/30679032	Exome Chip Meta-analysis Fine Maps Causal Variants and Elucidates the Genetic Architecture of Rare Coding Variants in Smoking and Alcohol Use.	up to 357,854 European ancestry individuals	NA	19q13.33	IZUMO1	IZUMO1			ENSG00000182264	NA	NA	rs838145-A	rs838145	0	838145	non_coding_transcript_exon_variant	0	0.541	9E-12	11.0458		0.0174	[0.012-0.022] unit decrease	Illumina [~ 250000] (imputed)	N
28	rs679574	2.12023e-12	19	49248730	rs838145	NA	Alcohol consumption (drinks per week)	43542	30643258	Karlsson Linner R	43479	Nat Genet	www.ncbi.nlm.nih.gov/pubmed/30643258	Genome-wide association analyses of risk tolerance and risky behaviors in over 1 million individuals identify hundreds of loci and shared genetic influences.	414,343 European ancestry individuals	NA	19q13.33	FUT1	IZUMO1			ENSG00000182264	NA	NA	rs838145-A	rs838145	0	838145	non_coding_transcript_exon_variant	0	0.5417	2E-11	10.699		0.0150657	[0.011-0.019] unit decrease	Affymetrix [11514936] (imputed)	N
28	rs679574	2.12023e-12	19	49248730	rs838145	NA	Dietary macronutrient intake	41535	23636237	Tanaka T	41395	Am J Clin Nutr	www.ncbi.nlm.nih.gov/pubmed/23636237	Genome-wide meta-analysis of observational studies shows common genetic variants associated with macronutrient intake.	37,537 European ancestry individuals	33,533 European ancestry individuals	19q13.33	FGF21	IZUMO1			ENSG00000182264	NA	NA	rs838145-G	rs838145	0	838145	non_coding_transcript_exon_variant	0	0.46	3E-7	6.52288	(Carbohydrate)	0.23	[0.15-0.31] % increase	Affymetrix, Illumina [2500000] (imputed)	N
28	rs679574	2.12023e-12	19	49248730	rs838145	NA	Dietary macronutrient intake	41535	23636237	Tanaka T	41395	Am J Clin Nutr	www.ncbi.nlm.nih.gov/pubmed/23636237	Genome-wide meta-analysis of observational studies shows common genetic variants associated with macronutrient intake.	37,537 European ancestry individuals	33,533 European ancestry individuals	19q13.33	FGF21	IZUMO1			ENSG00000182264	NA	NA	rs838145-G	rs838145	0	838145	non_coding_transcript_exon_variant	0	0.46	4E-10	9.39794	(Fat)	0.22	[0.14-0.3] % decrease	Affymetrix, Illumina [2500000] (imputed)	N
28	rs679574	2.12023e-12	19	49248730	rs838145	NA	Alcohol consumption	43732	31358974	Evangelou E	43675	Nat Hum Behav	www.ncbi.nlm.nih.gov/pubmed/31358974	New alcohol-related genes suggest shared genetic mechanisms with neuropsychiatric disorders.	480,842 European ancestry individuals	NA	19q13.33	IZUMO1, RASIP1, FUT1	IZUMO1			ENSG00000182264	NA	NA	rs838145-A	rs838145	0	838145	non_coding_transcript_exon_variant	0	0.55	3E-15	14.5229		0.008	[0.006-0.01] unit decrease	Affymetrix, Illumina [~ 7100000] (imputed)	N
28	rs679574	2.12023e-12	19	49248730	rs838145	NA	Mean spheric corpuscular volume	44092	32888494	Vuckovic D	44075	Cell	www.ncbi.nlm.nih.gov/pubmed/32888494	The Polygenic and Monogenic Basis of Blood Traits and Diseases.	408,112 British individuals	NA	19q13.33	IZUMO1	IZUMO1			ENSG00000182264	NA	NA	rs838145-A	rs838145	0	838145	non_coding_transcript_exon_variant	0	0.542572	6E-19	18.2218		0.0199157	[0.016-0.024] unit increase	Affymetrix [93095623] (imputed)	N
28	rs679574	2.12023e-12	19	49248730	rs838145	NA	Liver liking	44777	35585065	May-Wilson S	44699	Nat Commun	www.ncbi.nlm.nih.gov/pubmed/35585065	Large-scale GWAS of food liking reveals genetic determinants and genetic correlations with distinct neurophysiological traits.	158,306 European ancestry individuals	NA	19q13.33		IZUMO1			ENSG00000182264	NA	NA	rs838145-A	rs838145	0	838145	non_coding_transcript_exon_variant	0	0.5431	6E-24	23.2218		0.103161	[0.083-0.123] unit increase	Affymetrix [11353280] (imputed)	N
28	rs679574	2.12023e-12	19	49248730	rs838145	NA	Total cholesterol levels	44544	34594039	Sakaue S	44469	Nat Genet	www.ncbi.nlm.nih.gov/pubmed/34594039	A cross-population atlas of genetic associations for 220 human phenotypes.	344,278 European ancestry individuals, 135,808 East Asian ancestry individuals	NA	19q13.33		IZUMO1			ENSG00000182264	NA	NA	rs838145-A	rs838145	0	838145	non_coding_transcript_exon_variant	0	NR	7E-36	35.1549		0.0293	[0.025-0.034] unit decrease	Affymetrix, Illumina [20536134] (imputed)	N
28	rs679574	2.12023e-12	19	49249443	rs12975033	NA	Glomerular filtration rate (creatinine)	42699	26831199	Pattaro C	42390	Nat Commun	www.ncbi.nlm.nih.gov/pubmed/26831199	Genetic associations at 53 loci highlight cell types and biological pathways relevant for kidney function.	133,413 European ancestry individuals	42,166 European ancestry individuals, up to 16,471 African ancestry individuals, up to 42,296 Asian ancestry individuals	19q13.33	IZUMO1	IZUMO1			ENSG00000182264	NA	NA	rs12975033-A	rs12975033	0	12975033	intron_variant	0	0.55	1E-6	6	(EA)	0.0039	[0.0023-0.0055] unit decrease	Affymetrix, Illumina [~ 2500000] (imputed)	N
28	rs679574	2.12023e-12	19	49250239	rs838144	NA	Blood urea nitrogen levels	43651	31152163	Wuttke M	43616	Nat Genet	www.ncbi.nlm.nih.gov/pubmed/31152163	A catalog of genetic loci associated with kidney function from analyses of a million individuals.	416,178 European and unknown ancestry individuals	NA	19q13.33	IZUMO1	IZUMO1 - FUT1	ENSG00000182264	ENSG00000174951		73	1029	rs838144-T	rs838144	0	838144	upstream_gene_variant	1	0.5299	4E-24	23.3979		0.0087	[0.0069-0.0105] unit increase	Affymetrix, Illumina [8176554] (imputed)	N
28	rs679574	2.12023e-12	19	49250239	rs838144	NA	Meat-related diet	44020	32066663	Niarchou M	43864	Transl Psychiatry	www.ncbi.nlm.nih.gov/pubmed/32066663	Genome-wide association study of dietary intake in the UK biobank study and its associations with schizophrenia and other traits.	154,123 European ancestry men, 181,453 European ancestry women	NA	19q13.33	FUT2, MAMSTR, RASIP1, IZUMO1, FUT1, FGF21	IZUMO1 - FUT1	ENSG00000182264	ENSG00000174951		73	1029	rs838144-?	rs838144	0	838144	upstream_gene_variant	1	NR	8E-12	11.0969		0.0166861	[0.012-0.021] unit decrease	Affymetrix [25921788] (imputed)	N
28	rs679574	2.12023e-12	19	49250239	rs838144	NA	Cooked vegetable consumption	44020	32066663	Niarchou M	43864	Transl Psychiatry	www.ncbi.nlm.nih.gov/pubmed/32066663	Genome-wide association study of dietary intake in the UK biobank study and its associations with schizophrenia and other traits.	335,576 European ancestry individuals	NA	19q13.33	FUT2, MAMSTR, RASIP1, IZUMO1, FUT1, FGF21	IZUMO1 - FUT1	ENSG00000182264	ENSG00000174951		73	1029	rs838144-?	rs838144	0	838144	upstream_gene_variant	1	NR	3E-9	8.52288		0.0145131	[0.0097-0.0193] unit decrease	Affymetrix [25921788] (imputed)	N
28	rs679574	2.12023e-12	19	49250239	rs838144	NA	Dietary macronutrient intake (multi-trait analysis)	44837	34426670	Merino J	44431	Nat Hum Behav	www.ncbi.nlm.nih.gov/pubmed/34426670	Genetic analysis of dietary intake identifies new loci and functional links with metabolic traits.	282,271 European ancestry individuals	NA	19q13.33		IZUMO1 - FUT1	ENSG00000182264	ENSG00000174951		73	1029	rs838144-T	rs838144	0	838144	upstream_gene_variant	1	0.511	2E-49	48.699		NA		Affymetrix [11800000] (imputed)	N
28	rs679574	2.12023e-12	19	49250657	rs28400014	NA	Processed meat consumption	44020	32066663	Niarchou M	43864	Transl Psychiatry	www.ncbi.nlm.nih.gov/pubmed/32066663	Genome-wide association study of dietary intake in the UK biobank study and its associations with schizophrenia and other traits.	335,576 European ancestry individuals	NA	19q13.33	FUT2, MAMSTR, RASIP1, IZUMO1, FUT1, FGF21	IZUMO1 - FUT1	ENSG00000182264	ENSG00000174951		491	611	rs28400014-?	rs28400014	0	28400014	upstream_gene_variant	1	NR	2E-11	10.699		0.0165221	[0.012-0.021] unit decrease	Affymetrix [25921788] (imputed)	N
28	rs679574	2.12023e-12	19	49250657	rs28400014	NA	F-dessert liking (derived food-liking factor)	44777	35585065	May-Wilson S	44699	Nat Commun	www.ncbi.nlm.nih.gov/pubmed/35585065	Large-scale GWAS of food liking reveals genetic determinants and genetic correlations with distinct neurophysiological traits.	159,398 European ancestry individuals	NA	19q13.33		IZUMO1 - FUT1	ENSG00000182264	ENSG00000174951		491	611	rs28400014-G	rs28400014	0	28400014	upstream_gene_variant	1	0.4441	6E-20	19.2218		0.11075	[0.087-0.134] unit decrease	Affymetrix [9569208] (imputed)	N
28	rs679574	2.12023e-12	19	49259529	rs838133	NA	Dietary macronutrient intake	43378	29988085	Merino J	43290	Mol Psychiatry	www.ncbi.nlm.nih.gov/pubmed/29988085	Genome-wide meta-analysis of macronutrient intake of 91,114 European ancestry participants from the cohorts for heart and aging research in genomic epidemiology consortium.	91,114 European ancestry individuals	177,315 European ancestry individuals	19q13.33	FGF21	FGF21			ENSG00000105550	NA	NA	rs838133-A	rs838133	0	838133	synonymous_variant	0	0.45	9E-23	22.0458	(Carbohydrate)	0.232	[0.18-0.28] % increase	Affymetrix, Illumina [1180000] (imputed)	N
28	rs679574	2.12023e-12	19	49259529	rs838133	NA	Dietary macronutrient intake	43378	29988085	Merino J	43290	Mol Psychiatry	www.ncbi.nlm.nih.gov/pubmed/29988085	Genome-wide meta-analysis of macronutrient intake of 91,114 European ancestry participants from the cohorts for heart and aging research in genomic epidemiology consortium.	91,114 European ancestry individuals	177,315 European ancestry individuals	19q13.33	FGF21	FGF21			ENSG00000105550	NA	NA	rs838133-A	rs838133	0	838133	synonymous_variant	0	0.45	1E-19	19	(Fat)	0.177	[0.14-0.22] % decrease	Affymetrix, Illumina [1180000] (imputed)	N
28	rs679574	2.12023e-12	19	49259529	rs838133	NA	Dietary macronutrient intake	43378	29988085	Merino J	43290	Mol Psychiatry	www.ncbi.nlm.nih.gov/pubmed/29988085	Genome-wide meta-analysis of macronutrient intake of 91,114 European ancestry participants from the cohorts for heart and aging research in genomic epidemiology consortium.	91,114 European ancestry individuals	177,315 European ancestry individuals	19q13.33	FGF21	FGF21			ENSG00000105550	NA	NA	rs838133-A	rs838133	0	838133	synonymous_variant	0	0.45	5E-28	27.301	(Protein)	0.111	[0.091-0.131] % decrease	Affymetrix, Illumina [1180000] (imputed)	N
28	rs679574	2.12023e-12	19	49259529	rs838133	NA	Triglyceride levels	44033	32203549	Richardson TG	43913	PLoS Med	www.ncbi.nlm.nih.gov/pubmed/32203549	Evaluating the relationship between circulating lipoprotein lipids and apolipoproteins with risk of coronary heart disease: A multivariable Mendelian randomisation analysis.	441,016 European ancestry individuals	NA	19q13.33	FGF21	FGF21			ENSG00000105550	NA	NA	rs838133-A	rs838133	0	838133	synonymous_variant	0	0.450496	2E-33	32.699		0.0248079	[0.021-0.029] unit increase	Affymetrix [NR] (imputed)	N
28	rs679574	2.12023e-12	19	49259529	rs838133	NA	Urinary sodium excretion	43720	31409800	Pazoki R	43690	Nat Commun	www.ncbi.nlm.nih.gov/pubmed/31409800	GWAS for urinary sodium and potassium excretion highlights pathways shared with cardiovascular traits.	446,237 European ancestry individuals	7,612 African ancestry individuals, 10,095 South Asian ancestry individuals	19q13.33	MLIP	FGF21			ENSG00000105550	NA	NA	rs838133-A	rs838133	0	838133	synonymous_variant	0	0.450813	2E-25	24.699	(EA)	0.0133353	[0.011-0.016] unit decrease	Affymetrix [~ 8800000] (imputed)	N
28	rs679574	2.12023e-12	19	49259529	rs838133	NA	Relative protein intake	44081	32393786	Meddens SFW	43962	Mol Psychiatry	www.ncbi.nlm.nih.gov/pubmed/32393786	Genomic analysis of diet composition finds novel loci and associations with health and lifestyle.	175,253 European ancestry individuals	93,179 European ancestry individuals	19q13.33	FGF21	FGF21			ENSG00000105550	NA	NA	rs838133-?	rs838133	0	838133	synonymous_variant	0	NR	4E-26	25.3979		0.032	[0.026-0.038] unit decrease	Affymetrix [NR]	N
28	rs679574	2.12023e-12	19	49259529	rs838133	NA	Relative carbohydrate intake	44081	32393786	Meddens SFW	43962	Mol Psychiatry	www.ncbi.nlm.nih.gov/pubmed/32393786	Genomic analysis of diet composition finds novel loci and associations with health and lifestyle.	175,253 European ancestry individuals	93,179 European ancestry individuals	19q13.33	FGF21	FGF21			ENSG00000105550	NA	NA	rs838133-?	rs838133	0	838133	synonymous_variant	0	NR	7E-15	14.1549		0.023	[0.017-0.029] unit increase	Affymetrix [NR]	N
28	rs679574	2.12023e-12	19	49259529	rs838133	NA	Relative sugar intake	44081	32393786	Meddens SFW	43962	Mol Psychiatry	www.ncbi.nlm.nih.gov/pubmed/32393786	Genomic analysis of diet composition finds novel loci and associations with health and lifestyle.	175,253 European ancestry individuals	59,454 European ancestry individuals	19q13.33	FGF21	FGF21			ENSG00000105550	NA	NA	rs838133-?	rs838133	0	838133	synonymous_variant	0	NR	3E-20	19.5229		0.03	[0.024-0.036] unit increase	Affymetrix [NR]	N
28	rs679574	2.12023e-12	19	49259529	rs838133	NA	Triglyceride levels	44021	32154731	Ripatti P	43900	Circ Genom Precis Med	www.ncbi.nlm.nih.gov/pubmed/32154731	Polygenic Hyperlipidemias and Coronary Artery Disease Risk.	324,694 British ancestry individuals	NA	19q13.33	FGF21	FGF21			ENSG00000105550	NA	NA	rs838133-?	rs838133	0	838133	synonymous_variant	0	NR	9E-18	17.0458		0.0232	[0.018-0.028] unit increase	Affymetrix [5701386] (imputed)	N
28	rs679574	2.12023e-12	19	49259529	rs838133	NA	Homocysteine levels	41670	23824729	van Meurs JB	41458	Am J Clin Nutr	www.ncbi.nlm.nih.gov/pubmed/23824729	Common genetic loci influencing plasma homocysteine concentrations and their effect on risk of coronary artery disease.	44,147 European ancestry individuals	NA	19q13.33	FUT2	FGF21			ENSG00000105550	NA	NA	rs838133-A	rs838133	0	838133	synonymous_variant	0	0.45	7E-9	8.1549		0.0422	[0.028-0.056] unit increase	Affymetrix, Illumina [2090256] (imputed)	N
28	rs679574	2.12023e-12	19	49259529	rs838133	NA	Dietary macronutrient intake	41395	23372041	Chu AY	41304	Hum Mol Genet	www.ncbi.nlm.nih.gov/pubmed/23372041	Novel locus including FGF21 is associated with dietary macronutrient intake.	33,533 European ancestry individuuals	38,360 European ancestry individuuals	19q13.33	FUT2, IZUMO1, FUT1, FGF21, RASIP1	FGF21			ENSG00000105550	NA	NA	rs838133-A	rs838133	0	838133	synonymous_variant	0	0.45	8E-9	8.09691	(Protein - model 2)	0.11	[0.071-0.149] percent decrease	Affymetrix, Illumina [~ 2600000] (imputed)	N
28	rs679574	2.12023e-12	19	49259529	rs838133	NA	Triglycerides	43430	30275531	Klarin D	43374	Nat Genet	www.ncbi.nlm.nih.gov/pubmed/30275531	Genetics of blood lipids among ~300,000 multi-ethnic participants of the Million Veteran Program.	215,551 European ancestry individuals, 57,332 African American individuals, 24,743 Hispanic individuals	Up to 319,677 individuals	19q13.33	FGF21	FGF21			ENSG00000105550	NA	NA	rs838133-A	rs838133	0	838133	synonymous_variant	0	0.4204	8E-13	12.0969		0.0231	[0.017-0.029] mg dl-1 increase	Affymetrix [up to 31400000] (imputed)	N
28	rs679574	2.12023e-12	19	49259529	rs838133	NA	Cathepsin D levels	44159	33067605	Folkersen L	44120	Nat Metab	www.ncbi.nlm.nih.gov/pubmed/33067605	Genomic and drug target evaluation of 90 cardiovascular proteins in 30,931 individuals.	21,758 European ancestry individuals	9,173 individuals	19q13.33		FGF21			ENSG00000105550	NA	NA	rs838133-A	rs838133	0	838133	synonymous_variant	0	0.41	9E-12	11.0458		0.0573	unit increase	Affymetrix, Illumina [20300000] (imputed)	N
28	rs679574	2.12023e-12	19	49259529	rs838133	NA	Fruit intake (standard GWA)	45057	37106081	Schoeler T	45043	Nat Hum Behav	www.ncbi.nlm.nih.gov/pubmed/37106081	Participation bias in the UK Biobank distorts genetic associations and downstream analyses.	273,875 European ancestry individuals	NA	19q13.33		FGF21			ENSG00000105550	NA	NA	rs838133-A	rs838133	0	838133	synonymous_variant	0	NR	8E-10	9.09691		0.027026	[0.018-0.036] unit increase	NR [7297015] (imputed)	N
28	rs679574	2.12023e-12	19	49259529	rs838133	NA	Triglyceride levels (MTAG)	44907	36376304	Koskeridis F	44879	Nat Commun	www.ncbi.nlm.nih.gov/pubmed/36376304	Pleiotropic genetic architecture and novel loci for C-reactive protein levels.	361,194 European ancestry individuals	NA	19q13.33		FGF21			ENSG00000105550	NA	NA	rs838133-A	rs838133	0	838133	synonymous_variant	0	NR	4E-21	20.3979		0.023499	[0.019-0.028] unit increase	NR [6206408] (imputed)	N
28	rs679574	2.12023e-12	19	49259529	rs838133	NA	Relative fat intake	44837	34426670	Merino J	44431	Nat Hum Behav	www.ncbi.nlm.nih.gov/pubmed/34426670	Genetic analysis of dietary intake identifies new loci and functional links with metabolic traits.	282,271 European ancestry individuals	NA	19q13.33		FGF21			ENSG00000105550	NA	NA	rs838133-A	rs838133	0	838133	synonymous_variant	0	0.4409	6E-23	22.2218		0.1956	[0.16-0.23] unit decrease	Affymetrix [11800000] (imputed)	N
28	rs679574	2.12023e-12	19	49259529	rs838133	NA	Relative protein intake	44837	34426670	Merino J	44431	Nat Hum Behav	www.ncbi.nlm.nih.gov/pubmed/34426670	Genetic analysis of dietary intake identifies new loci and functional links with metabolic traits.	282,271 European ancestry individuals	NA	19q13.33		FGF21			ENSG00000105550	NA	NA	rs838133-A	rs838133	0	838133	synonymous_variant	0	0.441	6E-28	27.2218		0.11	[0.09-0.13] unit decrease	Affymetrix [11800000] (imputed)	N
28	rs679574	2.12023e-12	19	49259529	rs838133	NA	Cereal consumption (bowls per week) (UKB data field 1458)	44803	32193382	Cole JB	43909	Nat Commun	www.ncbi.nlm.nih.gov/pubmed/32193382	Comprehensive genomic analysis of dietary habits in UK Biobank identifies hundreds of genetic associations.	447,935 European ancestry individuals	NA	19q13.33		FGF21			ENSG00000105550	NA	NA	rs838133-A	rs838133	0	838133	synonymous_variant	0	0.45108	9E-29	28.0458		0.0240289	[0.02-0.028] unit increase	NR [NR] (imputed)	N
28	rs679574	2.12023e-12	19	49259529	rs838133	NA	Relative carbohydrate intake	44837	34426670	Merino J	44431	Nat Hum Behav	www.ncbi.nlm.nih.gov/pubmed/34426670	Genetic analysis of dietary intake identifies new loci and functional links with metabolic traits.	282,271 European ancestry individuals	NA	19q13.33		FGF21			ENSG00000105550	NA	NA	rs838133-A	rs838133	0	838133	synonymous_variant	0	0.44	3E-17	16.5229		0.21	[0.16-0.26] unit increase	Affymetrix [11800000] (imputed)	N
28	rs679574	2.12023e-12	19	49259529	rs838133	NA	Triglyceride levels in non-type 2 diabetes	44943	36269708	Selvaraj MS	44855	PLoS One	www.ncbi.nlm.nih.gov/pubmed/36269708	Genome-wide discovery for diabetes-dependent triglycerides-associated loci.	402,944 European ancestry individuals	NA	19q13.33		FGF21			ENSG00000105550	NA	NA	rs838133-?	rs838133	0	838133	synonymous_variant	0	NR	8E-29	28.0969		NA		Affymetrix [NR] (imputed)	N
28	rs679574	2.12023e-12	19	49259529	rs838133	NA	Blood urea nitrogen levels	44544	34594039	Sakaue S	44469	Nat Genet	www.ncbi.nlm.nih.gov/pubmed/34594039	A cross-population atlas of genetic associations for 220 human phenotypes.	344,052 European ancestry individuals, 148,767 East Asian ancestry individuals	NA	19q13.33		FGF21			ENSG00000105550	NA	NA	rs838133-G	rs838133	0	838133	synonymous_variant	0	NR	2E-66	65.699		0.0409	[0.036-0.046] unit increase	Affymetrix, Illumina [20538307] (imputed)	N
28	rs679574	2.12023e-12	19	49259529	rs838133	NA	F-fish liking (derived food-liking factor)	44777	35585065	May-Wilson S	44699	Nat Commun	www.ncbi.nlm.nih.gov/pubmed/35585065	Large-scale GWAS of food liking reveals genetic determinants and genetic correlations with distinct neurophysiological traits.	155,344 European ancestry individuals	NA	19q13.33		FGF21			ENSG00000105550	NA	NA	rs838133-G	rs838133	0	838133	synonymous_variant	0	0.5493	8E-13	12.0969		0.073171	[0.053-0.093] unit increase	Affymetrix [9578548] (imputed)	N
28	rs679574	2.12023e-12	19	49259529	rs838133	NA	Herring liking	44777	35585065	May-Wilson S	44699	Nat Commun	www.ncbi.nlm.nih.gov/pubmed/35585065	Large-scale GWAS of food liking reveals genetic determinants and genetic correlations with distinct neurophysiological traits.	150,609 European ancestry individuals	NA	19q13.33		FGF21			ENSG00000105550	NA	NA	rs838133-G	rs838133	0	838133	synonymous_variant	0	0.5495	7E-10	9.1549		0.02324	[0.016-0.031] unit increase	Affymetrix [11353280] (imputed)	N
28	rs679574	2.12023e-12	19	49259529	rs838133	NA	F-glutamate liking (derived food-liking factor)	44777	35585065	May-Wilson S	44699	Nat Commun	www.ncbi.nlm.nih.gov/pubmed/35585065	Large-scale GWAS of food liking reveals genetic determinants and genetic correlations with distinct neurophysiological traits.	159,473 European ancestry individuals	NA	19q13.33		FGF21			ENSG00000105550	NA	NA	rs838133-G	rs838133	0	838133	synonymous_variant	0	0.5493	1E-24	24		0.150004	[0.12-0.18] unit increase	Affymetrix [9613983] (imputed)	N
28	rs679574	2.12023e-12	19	49259529	rs838133	NA	F-acquired taste liking (derived food-liking factor)	44777	35585065	May-Wilson S	44699	Nat Commun	www.ncbi.nlm.nih.gov/pubmed/35585065	Large-scale GWAS of food liking reveals genetic determinants and genetic correlations with distinct neurophysiological traits.	156,639 European ancestry individuals	NA	19q13.33		FGF21			ENSG00000105550	NA	NA	rs838133-G	rs838133	0	838133	synonymous_variant	0	0.5493	1E-10	10		0.06027	[0.042-0.079] unit increase	Affymetrix [9389114] (imputed)	N
28	rs679574	2.12023e-12	19	49259529	rs838133	NA	Horseradish liking	44777	35585065	May-Wilson S	44699	Nat Commun	www.ncbi.nlm.nih.gov/pubmed/35585065	Large-scale GWAS of food liking reveals genetic determinants and genetic correlations with distinct neurophysiological traits.	152,847 European ancestry individuals	NA	19q13.33		FGF21			ENSG00000105550	NA	NA	rs838133-G	rs838133	0	838133	synonymous_variant	0	0.5501	2E-11	10.699		0.025224	[0.018-0.033] unit increase	Affymetrix [11353280] (imputed)	N
28	rs679574	2.12023e-12	19	49259529	rs838133	NA	Smoked fish liking	44777	35585065	May-Wilson S	44699	Nat Commun	www.ncbi.nlm.nih.gov/pubmed/35585065	Large-scale GWAS of food liking reveals genetic determinants and genetic correlations with distinct neurophysiological traits.	158,149 European ancestry individuals	NA	19q13.33		FGF21			ENSG00000105550	NA	NA	rs838133-G	rs838133	0	838133	synonymous_variant	0	0.5495	6E-13	12.2218		0.026502	[0.019-0.034] unit increase	Affymetrix [11353280] (imputed)	N
28	rs679574	2.12023e-12	19	49259529	rs838133	NA	Shellfish liking	44777	35585065	May-Wilson S	44699	Nat Commun	www.ncbi.nlm.nih.gov/pubmed/35585065	Large-scale GWAS of food liking reveals genetic determinants and genetic correlations with distinct neurophysiological traits.	155,491 European ancestry individuals	NA	19q13.33		FGF21			ENSG00000105550	NA	NA	rs838133-G	rs838133	0	838133	synonymous_variant	0	0.5494	3E-9	8.52288		0.021965	[0.015-0.029] unit increase	Affymetrix [11353280] (imputed)	N
28	rs679574	2.12023e-12	19	49259529	rs838133	NA	F-seafood liking (derived food-liking factor)	44777	35585065	May-Wilson S	44699	Nat Commun	www.ncbi.nlm.nih.gov/pubmed/35585065	Large-scale GWAS of food liking reveals genetic determinants and genetic correlations with distinct neurophysiological traits.	156,740 European ancestry individuals	NA	19q13.33		FGF21			ENSG00000105550	NA	NA	rs838133-G	rs838133	0	838133	synonymous_variant	0	0.5493	9E-11	10.0458		0.064629	[0.045-0.084] unit increase	Affymetrix [9618964] (imputed)	N
28	rs679574	2.12023e-12	19	49259529	rs838133	NA	F-sauces liking (derived food-liking factor)	44777	35585065	May-Wilson S	44699	Nat Commun	www.ncbi.nlm.nih.gov/pubmed/35585065	Large-scale GWAS of food liking reveals genetic determinants and genetic correlations with distinct neurophysiological traits.	158,928 European ancestry individuals	NA	19q13.33		FGF21			ENSG00000105550	NA	NA	rs838133-G	rs838133	0	838133	synonymous_variant	0	0.5493	3E-13	12.5229		0.10147	[0.074-0.129] unit increase	Affymetrix [9614119] (imputed)	N
28	rs679574	2.12023e-12	19	49259529	rs838133	NA	F-savoury food liking (derived food-liking factor)	44777	35585065	May-Wilson S	44699	Nat Commun	www.ncbi.nlm.nih.gov/pubmed/35585065	Large-scale GWAS of food liking reveals genetic determinants and genetic correlations with distinct neurophysiological traits.	157,915 European ancestry individuals	NA	19q13.33		FGF21			ENSG00000105550	NA	NA	rs838133-G	rs838133	0	838133	synonymous_variant	0	0.5493	1E-29	29		0.131004	[0.11-0.15] unit increase	Affymetrix [9551341] (imputed)	N
28	rs679574	2.12023e-12	19	49259529	rs838133	NA	F-strong flavour liking (derived food-liking factor)	44777	35585065	May-Wilson S	44699	Nat Commun	www.ncbi.nlm.nih.gov/pubmed/35585065	Large-scale GWAS of food liking reveals genetic determinants and genetic correlations with distinct neurophysiological traits.	153,924 European ancestry individuals	NA	19q13.33		FGF21			ENSG00000105550	NA	NA	rs838133-G	rs838133	0	838133	synonymous_variant	0	0.5493	1E-11	11		0.061754	[0.044-0.08] unit increase	Affymetrix [9535166] (imputed)	N
28	rs679574	2.12023e-12	19	49259529	rs838133	NA	F-sweet food liking (derived food-liking factor)	44777	35585065	May-Wilson S	44699	Nat Commun	www.ncbi.nlm.nih.gov/pubmed/35585065	Large-scale GWAS of food liking reveals genetic determinants and genetic correlations with distinct neurophysiological traits.	159,527 European ancestry individuals	NA	19q13.33		FGF21			ENSG00000105550	NA	NA	rs838133-G	rs838133	0	838133	synonymous_variant	0	0.5493	1E-36	36		0.04632	[0.039-0.053] unit decrease	Affymetrix [11353280] (imputed)	N
28	rs679574	2.12023e-12	19	49259529	rs838133	NA	Milky sweets liking	44777	35585065	May-Wilson S	44699	Nat Commun	www.ncbi.nlm.nih.gov/pubmed/35585065	Large-scale GWAS of food liking reveals genetic determinants and genetic correlations with distinct neurophysiological traits.	159,393 European ancestry individuals	NA	19q13.33		FGF21			ENSG00000105550	NA	NA	rs838133-G	rs838133	0	838133	synonymous_variant	0	0.5493	8E-21	20.0969		0.11973	[0.095-0.145] unit decrease	Affymetrix [9614293] (imputed)	N
28	rs679574	2.12023e-12	19	49259529	rs838133	NA	F-cake/biscuits liking (derived food-liking factor)	44777	35585065	May-Wilson S	44699	Nat Commun	www.ncbi.nlm.nih.gov/pubmed/35585065	Large-scale GWAS of food liking reveals genetic determinants and genetic correlations with distinct neurophysiological traits.	159,522 European ancestry individuals	NA	19q13.33		FGF21			ENSG00000105550	NA	NA	rs838133-G	rs838133	0	838133	synonymous_variant	0	0.5493	2E-35	34.699		0.13768	[0.12-0.16] unit decrease	Affymetrix [9609947] (imputed)	N
28	rs679574	2.12023e-12	19	49259529	rs838133	NA	Triglycerides	44544	34594039	Sakaue S	44469	Nat Genet	www.ncbi.nlm.nih.gov/pubmed/34594039	A cross-population atlas of genetic associations for 220 human phenotypes.	343,992 European ancestry individuals, 111,667 East Asian ancestry individuals	NA	19q13.33		FGF21			ENSG00000105550	NA	NA	rs838133-G	rs838133	0	838133	synonymous_variant	0	NR	1E-23	23		0.024	[0.019-0.029] unit decrease	Affymetrix, Illumina [20531459] (imputed)	N
28	rs679574	2.12023e-12	19	49259529	rs838133	NA	Triglyceride levels	44882	34887591	Graham SE	44539	Nature	www.ncbi.nlm.nih.gov/pubmed/34887591	The power of genetic diversity in genome-wide association studies of lipids.	40,963 South Asian ancestry individuals, 48,057 Hispanic individuals, 99,432 Admixed African or African ancestry individuals, 146,492 East Asian ancestry individuals, 1,320,016 European ancestry individuals	NA	19q13.33		FGF21			ENSG00000105550	NA	NA	rs838133-?	rs838133	0	838133	synonymous_variant	0	NR	1E-37	37		NA		NR [52000000] (imputed)	N
28	rs679574	2.12023e-12	19	49259529	rs838133	NA	Triglyceride levels	44882	34887591	Graham SE	44539	Nature	www.ncbi.nlm.nih.gov/pubmed/34887591	The power of genetic diversity in genome-wide association studies of lipids.	1,320,016 European ancestry individuals	NA	19q13.33		FGF21			ENSG00000105550	NA	NA	rs838133-G	rs838133	0	838133	synonymous_variant	0	0.556202	4E-27	26.3979		0.019842	[0.017-0.023] unit decrease	NR [52000000] (imputed)	N
28	rs679574	2.12023e-12	19	49259529	rs838133	NA	Drinks per week	44909	36477530	Saunders GRB	44902	Nature	www.ncbi.nlm.nih.gov/pubmed/36477530	Genetic diversity fuels gene discovery for tobacco and alcohol use.	2,965,643 European ancestry, East Asian ancestry, Hispanic or Latin American, African ancestry individuals	NA	19q13.33		FGF21			ENSG00000105550	NA	NA	rs838133-G	rs838133	0	838133	synonymous_variant	0	0.585	8E-48	47.0969		0.0124	[0.011-0.014] unit decrease	NR [NR] (imputed)	N
28	rs679574	2.12023e-12	19	49259854	rs1698114	NA	Marzipan liking	44777	35585065	May-Wilson S	44699	Nat Commun	www.ncbi.nlm.nih.gov/pubmed/35585065	Large-scale GWAS of food liking reveals genetic determinants and genetic correlations with distinct neurophysiological traits.	159,348 European ancestry individuals	NA	19q13.33		FGF21			ENSG00000105550	NA	NA	rs1698114-G	rs1698114	0	1698114	intron_variant	0	0.484	3E-10	9.52288		0.02384	[0.016-0.031] unit decrease	Affymetrix [11353280] (imputed)	N
28	rs679574	2.12023e-12	19	49259856	rs1698113	NA	Ratio of saturated fatty acids to total fatty acids	44678	35213538	Richardson TG	44617	PLoS Biol	www.ncbi.nlm.nih.gov/pubmed/35213538	Characterising metabolomic signatures of lipid-modifying therapies through drug target mendelian randomisation.	115,006 European ancestry individuals	NA	19q13.33		FGF21			ENSG00000105550	NA	NA	rs1698113-T	rs1698113	0	1698113	intron_variant	0	0.514513	2E-11	10.699		0.0292165	[0.021-0.038] unit increase	NR [11722792] (imputed)	N
28	rs679574	2.12023e-12	19	49261368	rs739320	NA	Triglyceride levels in LDL	44678	35213538	Richardson TG	44617	PLoS Biol	www.ncbi.nlm.nih.gov/pubmed/35213538	Characterising metabolomic signatures of lipid-modifying therapies through drug target mendelian randomisation.	115,082 European ancestry individuals	NA	19q13.33		FGF21			ENSG00000105550	NA	NA	rs739320-T	rs739320	0	739320	missense_variant	0	0.393335	2E-13	12.699		0.03126	[0.023-0.04] unit increase	NR [11722792] (imputed)	N
28	rs679574	2.12023e-12	19	49261368	rs739320	NA	Triglyceride levels in HDL	44678	35213538	Richardson TG	44617	PLoS Biol	www.ncbi.nlm.nih.gov/pubmed/35213538	Characterising metabolomic signatures of lipid-modifying therapies through drug target mendelian randomisation.	115,082 European ancestry individuals	NA	19q13.33		FGF21			ENSG00000105550	NA	NA	rs739320-T	rs739320	0	739320	missense_variant	0	0.393335	6E-12	11.2218		0.0290592	[0.021-0.037] unit increase	NR [11722792] (imputed)	N
28	rs679574	2.12023e-12	19	49261368	rs739320	NA	Triglyceride levels in IDL	44678	35213538	Richardson TG	44617	PLoS Biol	www.ncbi.nlm.nih.gov/pubmed/35213538	Characterising metabolomic signatures of lipid-modifying therapies through drug target mendelian randomisation.	115,082 European ancestry individuals	NA	19q13.33		FGF21			ENSG00000105550	NA	NA	rs739320-T	rs739320	0	739320	missense_variant	0	0.393335	5E-15	14.301		0.0329923	[0.025-0.041] unit increase	NR [11722792] (imputed)	N
28	rs679574	2.12023e-12	19	49261368	rs739320	NA	Triglyceride levels in large HDL	44678	35213538	Richardson TG	44617	PLoS Biol	www.ncbi.nlm.nih.gov/pubmed/35213538	Characterising metabolomic signatures of lipid-modifying therapies through drug target mendelian randomisation.	115,082 European ancestry individuals	NA	19q13.33		FGF21			ENSG00000105550	NA	NA	rs739320-T	rs739320	0	739320	missense_variant	0	0.393335	2E-12	11.699		0.028894	[0.021-0.037] unit increase	NR [11722792] (imputed)	N
28	rs679574	2.12023e-12	19	49261368	rs739320	NA	Triglyceride levels in medium LDL	44678	35213538	Richardson TG	44617	PLoS Biol	www.ncbi.nlm.nih.gov/pubmed/35213538	Characterising metabolomic signatures of lipid-modifying therapies through drug target mendelian randomisation.	115,082 European ancestry individuals	NA	19q13.33		FGF21			ENSG00000105550	NA	NA	rs739320-T	rs739320	0	739320	missense_variant	0	0.393335	2E-12	11.699		0.0297155	[0.021-0.038] unit increase	NR [11722792] (imputed)	N
28	rs679574	2.12023e-12	19	49261368	rs739320	NA	Triglycerides to total lipids ratio in medium HDL	44678	35213538	Richardson TG	44617	PLoS Biol	www.ncbi.nlm.nih.gov/pubmed/35213538	Characterising metabolomic signatures of lipid-modifying therapies through drug target mendelian randomisation.	115,082 European ancestry individuals	NA	19q13.33		FGF21			ENSG00000105550	NA	NA	rs739320-T	rs739320	0	739320	missense_variant	0	0.393335	5E-8	7.30103		0.0225214	[0.014-0.031] unit increase	NR [11722792] (imputed)	N
28	rs679574	2.12023e-12	19	49261368	rs739320	NA	Monounsaturated fatty acid levels	44678	35213538	Richardson TG	44617	PLoS Biol	www.ncbi.nlm.nih.gov/pubmed/35213538	Characterising metabolomic signatures of lipid-modifying therapies through drug target mendelian randomisation.	115,006 European ancestry individuals	NA	19q13.33		FGF21			ENSG00000105550	NA	NA	rs739320-T	rs739320	0	739320	missense_variant	0	0.393342	6E-11	10.2218		0.0278563	[0.02-0.036] unit increase	NR [11722792] (imputed)	N
28	rs679574	2.12023e-12	19	49261368	rs739320	NA	Triglyceride levels in medium HDL	44678	35213538	Richardson TG	44617	PLoS Biol	www.ncbi.nlm.nih.gov/pubmed/35213538	Characterising metabolomic signatures of lipid-modifying therapies through drug target mendelian randomisation.	115,082 European ancestry individuals	NA	19q13.33		FGF21			ENSG00000105550	NA	NA	rs739320-T	rs739320	0	739320	missense_variant	0	0.393335	3E-10	9.52288		0.0267239	[0.018-0.035] unit increase	NR [11722792] (imputed)	N
28	rs679574	2.12023e-12	19	49261368	rs739320	NA	Triglyceride levels in very large HDL	44678	35213538	Richardson TG	44617	PLoS Biol	www.ncbi.nlm.nih.gov/pubmed/35213538	Characterising metabolomic signatures of lipid-modifying therapies through drug target mendelian randomisation.	115,082 European ancestry individuals	NA	19q13.33		FGF21			ENSG00000105550	NA	NA	rs739320-T	rs739320	0	739320	missense_variant	0	0.393335	3E-15	14.5229		0.0332653	[0.025-0.042] unit increase	NR [11722792] (imputed)	N
28	rs679574	2.12023e-12	19	49261368	rs739320	NA	Triglyceride levels in very small VLDL	44678	35213538	Richardson TG	44617	PLoS Biol	www.ncbi.nlm.nih.gov/pubmed/35213538	Characterising metabolomic signatures of lipid-modifying therapies through drug target mendelian randomisation.	115,082 European ancestry individuals	NA	19q13.33		FGF21			ENSG00000105550	NA	NA	rs739320-T	rs739320	0	739320	missense_variant	0	0.393335	2E-13	12.699		0.0309773	[0.023-0.039] unit increase	NR [11722792] (imputed)	N
28	rs679574	2.12023e-12	19	49261368	rs739320	NA	Triglyceride levels in small LDL	44678	35213538	Richardson TG	44617	PLoS Biol	www.ncbi.nlm.nih.gov/pubmed/35213538	Characterising metabolomic signatures of lipid-modifying therapies through drug target mendelian randomisation.	115,082 European ancestry individuals	NA	19q13.33		FGF21			ENSG00000105550	NA	NA	rs739320-T	rs739320	0	739320	missense_variant	0	0.393335	6E-11	10.2218		0.0274059	[0.019-0.036] unit increase	NR [11722792] (imputed)	N
28	rs679574	2.12023e-12	19	49261368	rs739320	NA	Total fatty acid levels	44678	35213538	Richardson TG	44617	PLoS Biol	www.ncbi.nlm.nih.gov/pubmed/35213538	Characterising metabolomic signatures of lipid-modifying therapies through drug target mendelian randomisation.	115,006 European ancestry individuals	NA	19q13.33		FGF21			ENSG00000105550	NA	NA	rs739320-T	rs739320	0	739320	missense_variant	0	0.393342	3E-10	9.52288		0.0269937	[0.019-0.035] unit increase	NR [11722792] (imputed)	N
28	rs679574	2.12023e-12	19	49261368	rs739320	NA	Saturated fatty acid levels	44678	35213538	Richardson TG	44617	PLoS Biol	www.ncbi.nlm.nih.gov/pubmed/35213538	Characterising metabolomic signatures of lipid-modifying therapies through drug target mendelian randomisation.	115,006 European ancestry individuals	NA	19q13.33		FGF21			ENSG00000105550	NA	NA	rs739320-T	rs739320	0	739320	missense_variant	0	0.393342	2E-12	11.699		0.030032	[0.022-0.038] unit increase	NR [11722792] (imputed)	N
28	rs679574	2.12023e-12	19	49261368	rs739320	NA	Triglycerides in very large HDL (UKB data field 23557)	45077	36764567	Davyson E	44966	Biol Psychiatry	www.ncbi.nlm.nih.gov/pubmed/36764567	Metabolomic Investigation of Major Depressive Disorder Identifies a Potentially Causal Association With Polyunsaturated Fatty Acids.	88,329 European ancestry individuals	NA	19q13.33		FGF21			ENSG00000105550	NA	NA	rs739320-T	rs739320	0	739320	missense_variant	0	0.393813	4E-14	13.3979		0.0365924	[0.027-0.046] unit increase	NR [16366144] (imputed)	N
28	rs679574	2.12023e-12	19	49264547	rs9749209	NA	Ratio of monounsaturated fatty acids to total fatty acids	44678	35213538	Richardson TG	44617	PLoS Biol	www.ncbi.nlm.nih.gov/pubmed/35213538	Characterising metabolomic signatures of lipid-modifying therapies through drug target mendelian randomisation.	115,006 European ancestry individuals	NA	19q13.33		FGF21 - RNU6-317P	ENSG00000105550	ENSG00000206758		2957	31862	rs9749209-A	rs9749209	0	9749209	intergenic_variant	1	0.359288	4E-8	7.39794		0.0231469	[0.015-0.031] unit increase	NR [11722792] (imputed)	N
28	rs679574	2.12023e-12	19	49264547	rs9749209	NA	Triglyceride levels in small HDL	44678	35213538	Richardson TG	44617	PLoS Biol	www.ncbi.nlm.nih.gov/pubmed/35213538	Characterising metabolomic signatures of lipid-modifying therapies through drug target mendelian randomisation.	115,082 European ancestry individuals	NA	19q13.33		FGF21 - RNU6-317P	ENSG00000105550	ENSG00000206758		2957	31862	rs9749209-A	rs9749209	0	9749209	intergenic_variant	1	0.359252	7E-9	8.1549		0.0246177	[0.016-0.033] unit increase	NR [11722792] (imputed)	N
28	rs679574	2.12023e-12	19	49264547	rs9749209	NA	Triglyceride levels in small VLDL	44678	35213538	Richardson TG	44617	PLoS Biol	www.ncbi.nlm.nih.gov/pubmed/35213538	Characterising metabolomic signatures of lipid-modifying therapies through drug target mendelian randomisation.	115,082 European ancestry individuals	NA	19q13.33		FGF21 - RNU6-317P	ENSG00000105550	ENSG00000206758		2957	31862	rs9749209-A	rs9749209	0	9749209	intergenic_variant	1	0.359252	3E-9	8.52288		0.0251628	[0.017-0.033] unit increase	NR [11722792] (imputed)	N
28	rs679574	2.12023e-12	19	49268194	rs653395	NA	Pancreas volume	44421	34128465	Liu Y	44362	Elife	www.ncbi.nlm.nih.gov/pubmed/34128465	Genetic architecture of 11 organ traits derived from abdominal MRI using deep learning.	31,758 European ancestry individuals	NA	19q13.33	FGF21	FGF21 - RNU6-317P	ENSG00000105550	ENSG00000206758		6604	28215	rs653395-?	rs653395	0	653395	regulatory_region_variant	1	NR	1E-8	8		0.0453	NR L increase	Affymetrix [9390170] (imputed)	N
12	rs717624	4.35613e-09	7	22861038	rs4719715	NA	COVID-19 (hospitalized covid vs population)	44448	33888907	Shelton JF	44308	Nat Genet	www.ncbi.nlm.nih.gov/pubmed/33888907	Trans-ancestry analysis reveals genetic and nongenetic associations with COVID-19 susceptibility and severity.	613 European ancestry cases, 680,416 European ancestry controls, 140 Hispanic or Latin American cases, 94,327 Hispanic or Latin American controls, 49 Black or African American cases, 22,410 Black or African American controls	NA	7p15.3		TOMM7			ENSG00000196683	NA	NA	rs4719715-?	rs4719715	0	4719715	intron_variant	0	NR	6E-6	5.22185		0.856262	[0.49-1.23] unit increase	Illumina [9875426] (imputed)	N
12	rs717624	4.35613e-09	7	22893795	rs11983782	NA	Serum alkaline phosphatase levels	44376	33462484	Sinnott-Armstrong N	44214	Nat Genet	www.ncbi.nlm.nih.gov/pubmed/33462484	Genetics of 35 blood and urine biomarkers in the UK Biobank.	342,535 European ancestry individuals, 6,019 African ancestry individuals, 7,337 South Asian ancestry individuals	NA	7p15.3	NR	SNHG26			ENSG00000228649	NA	NA	rs11983782-G	rs11983782	0	11983782	non_coding_transcript_exon_variant	0	NR	6E-11	10.2218		0.0159	[0.011-0.021] unit decrease	Affymetrix [9000000] (imputed)	N
12	rs717624	4.35613e-09	7	22893795	rs11983782	NA	Serum alkaline phosphatase levels	44544	34594039	Sakaue S	44469	Nat Genet	www.ncbi.nlm.nih.gov/pubmed/34594039	A cross-population atlas of genetic associations for 220 human phenotypes.	344,292 European ancestry individuals, 118,886 East Asian ancestry individuals	NA	7p15.3		SNHG26			ENSG00000228649	NA	NA	rs11983782-G	rs11983782	0	11983782	non_coding_transcript_exon_variant	0	NR	1E-9	9		0.0129	[0.0088-0.017] unit decrease	Affymetrix, Illumina [20533886] (imputed)	N
6	rs73058468	6.12593e-13	3	45300605	rs33794	NA	Lung function (forced expiratory volume in 1 second)	42040	25044411	Liao SY	41828	Genet Epidemiol	www.ncbi.nlm.nih.gov/pubmed/25044411	Genome-wide association and network analysis of lung function in the Framingham Heart Study.	2,698 European ancestry individuals	NA	3p21.31	intergenic	U3 - NA	ENSG00000201346			3493	NA	rs33794-A	rs33794	0	33794	regulatory_region_variant	1	0.4367	6E-6	5.22185		55.9	[NR] unit decrease	Affymetrix [300895]	N
6	rs73058468	6.12593e-13	3	45371701	rs2372949	NA	Principal component-derived dietary pattern 52	44803	32193382	Cole JB	43909	Nat Commun	www.ncbi.nlm.nih.gov/pubmed/32193382	Comprehensive genomic analysis of dietary habits in UK Biobank identifies hundreds of genetic associations.	449,210 European ancestry individuals	NA	3p21.31		U3 - LARS2	ENSG00000201346	ENSG00000011376		74589	58352	rs2372949-A	rs2372949	0	2372949	intergenic_variant	1	0.308213	2E-8	7.69897		0.00569314	[0.0037-0.0077] unit increase	NR [NR] (imputed)	N
6	rs73058468	6.12593e-13	3	45373208	rs7636868	NA	Body mass index (MTAG)	44907	36376304	Koskeridis F	44879	Nat Commun	www.ncbi.nlm.nih.gov/pubmed/36376304	Pleiotropic genetic architecture and novel loci for C-reactive protein levels.	694,649 European ancestry individuals	NA	3p21.31		U3 - LARS2	ENSG00000201346	ENSG00000011376		76096	56845	rs7636868-A	rs7636868	0	7636868	intergenic_variant	1	NR	7E-9	8.1549		0.01072	[0.0071-0.0143] unit decrease	NR [6206408] (imputed)	N
6	rs73058468	6.12593e-13	3	45806226	rs7620663	NA	Resistance to COVID-19 infection (Exposed negative vs positive)	44984	36662838	Slomian D	44946	PLoS One	www.ncbi.nlm.nih.gov/pubmed/36662838	Better safe than sorry-Whole-genome sequencing indicates that missense variants are significant in susceptibility to COVID-19.	306 resistant cases, up to 770 benign, mild or severe controls	NA	3p21.31		SLC6A20			ENSG00000163817	NA	NA	rs7620663-?	rs7620663	0	7620663	intron_variant	0	NR	1E-8	8		NA		Illumina [15489173]	N
6	rs73058468	6.12593e-13	3	45809329	rs4327428	NA	X-11315 levels	44904	24816252	Shin SY	41770	Nat Genet	www.ncbi.nlm.nih.gov/pubmed/24816252	An atlas of genetic influences on human blood metabolites.	7,785 European ancestry individuals	NA	3p21.31		SLC6A20			ENSG00000163817	NA	NA	rs4327428-A	rs4327428	0	4327428	intron_variant	0	0.11	3E-12	11.5229		0.031	[-0.023--0.039] unit decrease	Affymetrix, Illumina [2100000] (imputed)	N
6	rs73058468	6.12593e-13	3	45822010	rs73062378	NA	Blood protein levels in cardiovascular risk	43893	28369058	Folkersen L	42828	PLoS Genet	www.ncbi.nlm.nih.gov/pubmed/28369058	Mapping of 79 loci for 83 plasma protein biomarkers in cardiovascular disease.	3,394 European ancestry individuals	2,639 individuals	3p21.31	intergenic	SLC6A20			ENSG00000163817	NA	NA	rs73062378-T	rs73062378	0	73062378	intron_variant	0	0.81	2E-19	18.699	(CCL4)	0.29	unit decrease	Illumina [5270624] (imputed)	N
6	rs73058468	6.12593e-13	3	45838300	rs2531743	NA	COVID-19 (covid vs negative)	44448	33888907	Shelton JF	44308	Nat Genet	www.ncbi.nlm.nih.gov/pubmed/33888907	Trans-ancestry analysis reveals genetic and nongenetic associations with COVID-19 susceptibility and severity.	9,913 European ancestry cases, 85,072 European ancestry controls, 2,553 Hispanic or Latin American cases, 13,086 Hispanic or Latin American controls, 506 Black or African American cases, 3,110 Black or African American controls	NA	3p21.31		SLC6A20 - LZTFL1	ENSG00000163817	ENSG00000163818		272	26508	rs2531743-?	rs2531743	0	2531743	intron_variant	1	NR	8E-10	9.09691		0.917	[0.892-0.942]	Illumina [9939936] (imputed)	N
6	rs73058468	6.12593e-13	3	45838300	rs2531743	NA	COVID-19 (covid vs negative)	44448	33888907	Shelton JF	44308	Nat Genet	www.ncbi.nlm.nih.gov/pubmed/33888907	Trans-ancestry analysis reveals genetic and nongenetic associations with COVID-19 susceptibility and severity.	9,913 European ancestry cases, 85,072 European ancestry controls	NA	3p21.31		SLC6A20 - LZTFL1	ENSG00000163817	ENSG00000163818		272	26508	rs2531743-?	rs2531743	0	2531743	intron_variant	1	NR	7E-8	7.1549		0.918	[0.89-0.947]	Illumina [31704722] (imputed)	N
6	rs73058468	6.12593e-13	3	45838300	rs2531743	NA	COVID-19 (covid vs negative or unknown)	44698	35241825	Horowitz JE	44623	Nat Genet	www.ncbi.nlm.nih.gov/pubmed/35241825	Genome-wide analysis provides genetic evidence that ACE2 influences COVID-19 risk and yields risk scores associated with severe disease.	45,006 European ancestry cases, 651,358 European ancestry controls, 2,710 African ancestry cases, 26,106 African ancestry controls, 830 South Asian ancestry cases, 10,143 South Asian ancestry controls, 174 East Asian ancestry cases, 2,779 East Asian ancestry controls, 3,832 Hispanic or Latin American cases, 14,630 Hispanic or Latin American controls	NA	3p21.31		SLC6A20 - LZTFL1	ENSG00000163817	ENSG00000163818		272	26508	rs2531743-G	rs2531743	0	2531743	intron_variant	1	NR	1E-9	9		0.958	[0.945-0.971]	Affymetrix, Illumina [NR] (imputed)	N
6	rs73058468	6.12593e-13	3	45838300	rs2531743	NA	COVID-19 (covid vs negative)	44698	35241825	Horowitz JE	44623	Nat Genet	www.ncbi.nlm.nih.gov/pubmed/35241825	Genome-wide analysis provides genetic evidence that ACE2 influences COVID-19 risk and yields risk scores associated with severe disease.	52,630 East Asian ancestry cases, 109,605 East Asian ancestry controls, 52,630 European ancestry cases, 109,605 European ancestry controls, 52,630 Hispanic or Latin American cases, 109,605 Hispanic or Latin American controls, 52,630 South Asian ancestry cases, 109,605 South Asian ancestry controls	NA	3p21.31		SLC6A20 - LZTFL1	ENSG00000163817	ENSG00000163818		272	26508	rs2531743-G	rs2531743	0	2531743	intron_variant	1	NR	3E-12	11.5229		0.943	[0.927-0.958]	Affymetrix, Illumina [NR] (imputed)	N
6	rs73058468	6.12593e-13	3	45838300	rs2531743	NA	COVID-19 (not hospitalized vs negative or unknown)	44698	35241825	Horowitz JE	44623	Nat Genet	www.ncbi.nlm.nih.gov/pubmed/35241825	Genome-wide analysis provides genetic evidence that ACE2 influences COVID-19 risk and yields risk scores associated with severe disease.	38,865 European ancestry cases, 651,358 European ancestry controls, 2,295 African ancestry cases, 26,106 African ancestry controls, 674 South Asian ancestry cases, 10,143 South Asian ancestry controls, 174 East Asian ancestry cases, 2,779 East Asian ancestry controls, 3,633 Hispanic or Latin American cases, 14,630 Hispanic or Latin American controls	NA	3p21.31		SLC6A20 - LZTFL1	ENSG00000163817	ENSG00000163818		272	26508	rs2531743-G	rs2531743	0	2531743	intron_variant	1	NR	8E-10	9.09691		0.954	[0.94-0.969]	Affymetrix, Illumina [NR] (imputed)	N
6	rs73062389	1.30441e-13	3	45838013	rs2271616	NA	COVID-19	44935	35224516	Thibord F	44614	HGG Adv	www.ncbi.nlm.nih.gov/pubmed/35224516	A year of COVID-19 GWAS results from the GRASP portal reveals potential genetic risk factors.	241 African ancestry male cases, 3,044 African ancestry male controls, 7,784 European ancestry male cases, 202,167 European ancestry male controls, 459 South Asian ancestry male cases, 4,627 South Asian ancestry male controls, 240 male cases, 4,529 male controls	NA	3p21.31		SLC6A20			ENSG00000163817	NA	NA	rs2271616-T	rs2271616	0	2271616	5_prime_UTR_variant	0	0.13026308	1E-7	7		0.12627	[0.079-0.173] unit increase	NR [9846957] (imputed)	N
6	rs73062389	1.30441e-13	3	45838013	rs2271616	NA	COVID-19 (covid vs negative)	44935	35224516	Thibord F	44614	HGG Adv	www.ncbi.nlm.nih.gov/pubmed/35224516	A year of COVID-19 GWAS results from the GRASP portal reveals potential genetic risk factors.	7,784 European ancestry male cases, 37,578 European ancestry male controls	NA	3p21.31		SLC6A20			ENSG00000163817	NA	NA	rs2271616-T	rs2271616	0	2271616	5_prime_UTR_variant	0	0.13590809	3E-6	5.52288		0.12422	[0.072-0.176] unit increase	NR [9738416] (imputed)	N
6	rs73062389	1.30441e-13	3	45838013	rs2271616	NA	SARS-CoV-2 infection	44634	34237774	COVID-19 Host Genetics Initiative	44385	Nature	www.ncbi.nlm.nih.gov/pubmed/34237774	Mapping the human genetic architecture of COVID-19.	2,544 African ancestry cases, 31,176 African ancestry controls, 700 Middle Eastern ancestry cases, 13,360 Middle Eastern ancestry controls, 1,495 East Asian ancestry cases, 15,499 East Asian ancestry controls, 38,984 European ancestry cases, 1,644,784 European ancestry controls, 1,688 South Asian ancestry cases, 42,016 South Asian ancestry controls, 4,151 Hispanic or Latin American cases, 23,371 Hispanic or Latin American controls	NA	3p21.31		SLC6A20			ENSG00000163817	NA	NA	rs2271616-T	rs2271616	0	2271616	5_prime_UTR_variant	0	0.1178	2E-34	33.699		1.15461	[1.128340128519996-1.1814852813843186]	Affymetrix, Illumina, Perlegen [NR] (imputed)	N
6	rs73062389	1.30441e-13	3	45838013	rs2271616	NA	COVID-19 (critical illness vs population)	45099	37198478	Pairo-Castineira E	45063	Nature	www.ncbi.nlm.nih.gov/pubmed/37198478	GWAS and meta-analysis identifies 49 genetic variants underlying critical COVID-19.	682 African ancestry cases, 2,540 African ancestry controls, 401 East Asian ancestry cases, 759 East Asian ancestry controls, 13,199 European ancestry cases, 745,011 European ancestry controls, 1,141 South Asian ancestry cases, 5,384 South Asian ancestry controls, 8,779 cases, 1,001,875 controls	NA	3p21.31		SLC6A20			ENSG00000163817	NA	NA	rs2271616-T	rs2271616	0	2271616	5_prime_UTR_variant	0	0.13	1E-16	16		1.2	[1.14-1.23]	Illumina [NR] (imputed)	N
6	rs73062389	1.30441e-13	3	45838013	rs2271616	NA	COVID-19 (critical illness vs population or mild symptoms)	44719	35255492	Kousathanas A	44627	Nature	www.ncbi.nlm.nih.gov/pubmed/35255492	Whole genome sequencing reveals host factors underlying critical Covid-19.	5,989 European ancestry cases, 42,891 European ancestry controls, 788 South Asian ancestry cases, 3,793 South Asian ancestry controls, 440 African ancestry cases, 1,350 African ancestry controls, 274 East Asian ancestry cases, 366 East Asian ancestry controls	NA	3p21.31		SLC6A20			ENSG00000163817	NA	NA	rs2271616-T	rs2271616	0	2271616	5_prime_UTR_variant	0	NR	2E-8	7.69897		NA		Illumina [NR]	N
6	rs73062389	1.30441e-13	3	45838013	rs2271616	NA	COVID-19 (critical illness vs population or mild symptoms)	44719	35255492	Kousathanas A	44627	Nature	www.ncbi.nlm.nih.gov/pubmed/35255492	Whole genome sequencing reveals host factors underlying critical Covid-19.	5,989 European ancestry cases, 42,891 European ancestry controls	NA	3p21.31		SLC6A20			ENSG00000163817	NA	NA	rs2271616-T	rs2271616	0	2271616	5_prime_UTR_variant	0	0.14	1E-16	16		1.3	[1.21-1.37]	Illumina [8121457]	N
6	rs73062389	1.30441e-13	3	45838013	rs2271616	NA	COVID-19 infection or age-related macular degeneration (MTAG)	44981	36614910	Chung J	44918	J Clin Med	www.ncbi.nlm.nih.gov/pubmed/36614910	Genome-Wide Pleiotropy Study Identifies Association of <i>PDGFB</i> with Age-Related Macular Degeneration and COVID-19 Infection Outcomes.	38,984 European ancestry COVID-19 infection cases, 16,144 European ancestry AMD cases, 1,662,607 European ancestry controls	NA	3p21.31		SLC6A20			ENSG00000163817	NA	NA	rs2271616-?	rs2271616	0	2271616	5_prime_UTR_variant	0	NR	1E-23	23		0.02	unit increase	NR [NR]	N
6	rs73062389	1.30441e-13	3	45838013	rs2271616	NA	COVID-19 (hospitalized covid vs population)	45099	37198478	Pairo-Castineira E	45063	Nature	www.ncbi.nlm.nih.gov/pubmed/37198478	GWAS and meta-analysis identifies 49 genetic variants underlying critical COVID-19.	763 African ancestry cases, 24,850 African ancestry controls, 218 admixed American ancestry cases, 94,318 admixed American ancestry controls, 414 East Asian ancestry cases, 816 East Asian ancestry controls, 16,627 European ancestry cases, 749,207 European ancestry controls, 3,533 European, African or admixed American ancestry cases, 1,700 European, African or admixed American ancestry controls, 1,171 South Asian ancestry cases, 5,489 South Asian ancestry controls, 93 other admixed ancestry cases, 645 other admixed ancestry controls, 22,637 cases, 2,052,436 controls	NA	3p21.31		SLC6A20			ENSG00000163817	NA	NA	rs2271616-T	rs2271616	0	2271616	5_prime_UTR_variant	0	NR	5E-20	19.301		1.1	[1.11-1.17]	Illumina [NR] (imputed)	N
6	rs73062389	1.30441e-13	3	45838013	rs2271616	NA	Vitamin D levels or COVID-19 (MTAG)	45099	37212302	Qiu S	45047	J Med Virol	www.ncbi.nlm.nih.gov/pubmed/37212302	Genetic correlation, causal relationship, and shared loci between vitamin D and COVID-19: A genome-wide cross-trait analysis.	417,580 European ancestry individuals with vitamin D measurements, 38,984 European ancestry COVID-19 cases, 1,644,784 European ancestry controls	NA	3p21.31		SLC6A20			ENSG00000163817	NA	NA	rs2271616-?	rs2271616	0	2271616	5_prime_UTR_variant	0	NR	3E-19	18.5229		NA		NR [NR]	N
2	rs7515509	4.84869e-11	1	77919310	rs10873942	NA	Body mass index	43938	31669095	Zhu Z	43762	J Allergy Clin Immunol	www.ncbi.nlm.nih.gov/pubmed/31669095	Shared Genetic and Experimental Links between Obesity-Related Traits and Asthma Subtypes in UK Biobank.	457,822 European ancestry individuals	NA	1p31.1	NR	AK5			ENSG00000154027	NA	NA	rs10873942-?	rs10873942	0	10873942	intron_variant	0	NR	2E-13	12.699		NA		Affymetrix [~ 8270000] (imputed)	N
2	rs7515509	4.84869e-11	1	77927144	rs3113637	NA	Height	44966	36224396	Yengo L	44846	Nature	www.ncbi.nlm.nih.gov/pubmed/36224396	A saturated map of common genetic variants associated with human height.	5,314,291 European ancestry, Hispanic or Latin American, East Asian ancestry, African ancestry, South Asian ancestry individuals	NA	1p31.1		AK5			ENSG00000154027	NA	NA	rs3113637-A	rs3113637	0	3113637	intron_variant	0	0.3225	6E-12	11.2218		0.0071	[0.0051-0.0091] unit increase	Affymetrix, Illumina [1385132] (imputed)	N
2	rs7515509	4.84869e-11	1	77934335	rs10782651	NA	Educational attainment (MTAG)	43416	30038396	Lee JJ	43304	Nat Genet	www.ncbi.nlm.nih.gov/pubmed/30038396	Gene discovery and polygenic prediction from a genome-wide association study of educational attainment in 1.1 million individuals.	1,311,438 European ancestry individuals	NA	1p31.1	Intergenic	AK5			ENSG00000154027	NA	NA	rs10782651-T	rs10782651	0	10782651	intron_variant	0	0.5516	9E-9	8.04576	(MTAG)	0.0076	[0.0051-0.0101] unit decrease	Affymetrix, Illumina [7100000] (imputed)	N
2	rs7515509	4.84869e-11	1	77934335	rs10782651	NA	Educational attainment (years of education)	43392	30038396	Lee JJ	43304	Nat Genet	www.ncbi.nlm.nih.gov/pubmed/30038396	Gene discovery and polygenic prediction from a genome-wide association study of educational attainment in 1.1 million individuals.	up to 1,131,881 European ancestry individuals	NA	1p31.1		AK5			ENSG00000154027	NA	NA	rs10782651-T	rs10782651	0	10782651	intron_variant	0	0.5516	6E-9	8.22185		0.0082	[0.0055-0.0109] unit decrease	Affymetrix, Illumina [10000000] (imputed)	N
2	rs7515509	4.84869e-11	1	77974530	rs2133203	NA	Cigarettes smoked per day	44909	36477530	Saunders GRB	44902	Nature	www.ncbi.nlm.nih.gov/pubmed/36477530	Genetic diversity fuels gene discovery for tobacco and alcohol use.	618,489 European ancestry individuals	NA	1p31.1		AK5			ENSG00000154027	NA	NA	rs2133203-T	rs2133203	0	2133203	intron_variant	0	0.416	3E-13	12.5229		0.0138	[0.01-0.018] unit decrease	NR [NR] (imputed)	N
2	rs7515509	4.84869e-11	1	77974530	rs2133203	NA	Cigarettes smoked per day	44909	36477530	Saunders GRB	44902	Nature	www.ncbi.nlm.nih.gov/pubmed/36477530	Genetic diversity fuels gene discovery for tobacco and alcohol use.	783,784 European ancestry, East Asian ancestry, Hispanic or Latin American, African ancestry individuals	NA	1p31.1		AK5			ENSG00000154027	NA	NA	rs2133203-T	rs2133203	0	2133203	intron_variant	0	0.409	3E-12	11.5229		0.01	[0.0067-0.0133] unit decrease	NR [NR] (imputed)	N
2	rs7515509	4.84869e-11	1	78152792	rs12741347	NA	Personality traits or cognitive traits (multivariate analysis)	45119	37365406	Hindley G	45103	Nat Hum Behav	www.ncbi.nlm.nih.gov/pubmed/37365406	Multivariate genetic analysis of personality and cognitive traits reveals abundant pleiotropy.	337,125 British ancestry individuals	NA	1p31.1		ZZZ3 - USP33	ENSG00000036549	ENSG00000077254		3688	8880	rs12741347-?	rs12741347	0	12741347	upstream_gene_variant	1	NR	5E-9	8.30103		NA		NR [12926669] (imputed)	N
2	rs7515509	4.84869e-11	1	78331226	rs1166708	NA	Red cell distribution width	43504	30595370	Kichaev G	43461	Am J Hum Genet	www.ncbi.nlm.nih.gov/pubmed/30595370	Leveraging Polygenic Functional Enrichment to Improve GWAS Power.	approximately 445,000 European ancestry individuals	NA	1p31.1		MIGA1			ENSG00000180488	NA	NA	rs1166708-?	rs1166708	0	1166708	intron_variant	0	NR	9E-13	12.0458		NA		NR [~ 8900000] (imputed)	N
2	rs7515509	4.84869e-11	1	78331226	rs1166708	NA	QT interval	44858	36050321	Young WJ	44805	Nat Commun	www.ncbi.nlm.nih.gov/pubmed/36050321	Genetic analyses of the electrocardiographic QT interval and its components identify additional loci and pathways.	252,730 European ancestry, African ancestry, Hispanic or Latin American, South East Asian ancestry, South Asian ancestry individuals	NA	1p31.1		MIGA1			ENSG00000180488	NA	NA	rs1166708-T	rs1166708	0	1166708	intron_variant	0	0.2063	2E-10	9.69897		0.0235	[0.016-0.031] unit increase	Affymetrix, Illumina [NR] (imputed)	N
2	rs7515509	4.84869e-11	1	78354585	rs9726525	NA	Platelet count	44544	34594039	Sakaue S	44469	Nat Genet	www.ncbi.nlm.nih.gov/pubmed/34594039	A cross-population atlas of genetic associations for 220 human phenotypes.	350,474 European ancestry individuals, 148,623 East Asian ancestry individuals	NA	1p31.1		NEXN-AS1, NEXN			ENSG00000235927, ENSG00000162614	NA	NA	rs9726525-T	rs9726525	0	9726525	non_coding_transcript_exon_variant	0	NR	3E-9	8.52288		0.0124	[0.0083-0.0165] unit decrease	Affymetrix, Illumina [20538505] (imputed)	N
2	rs7515509	4.84869e-11	1	78392446	rs1166698	NA	Lung function (FEV1/FVC)	43504	30595370	Kichaev G	43461	Am J Hum Genet	www.ncbi.nlm.nih.gov/pubmed/30595370	Leveraging Polygenic Functional Enrichment to Improve GWAS Power.	approximately 370,000 European ancestry individuals	NA	1p31.1		NEXN			ENSG00000162614	NA	NA	rs1166698-?	rs1166698	0	1166698	missense_variant	0	NR	2E-15	14.699		NA		NR [~ 8900000] (imputed)	N
2	rs7515509	4.84869e-11	1	78392446	rs1166698	NA	Estimated glomerular filtration rate (creatinine)	44777	35710981	Liu H	44728	Nat Genet	www.ncbi.nlm.nih.gov/pubmed/35710981	Epigenomic and transcriptomic analyses define core cell types, genes and targetable mechanisms for kidney disease.	1,205,871 European ancestry individuals, 168,300 East Asian ancestry individuals, 63,553 African ancestry individuals, 23,509 Hispanic or Latin American individuals, 22,103 African American individuals, 21,791 Central Asian or South Asian ancestry individuals, 1,502 Middle Eastern ancestry individuals, 939 other admixed ancestry individuals, 602 Native American ancestry individuals, 150 Asian ancestry individuals, 339 individuals	NA	1p31.1		NEXN			ENSG00000162614	NA	NA	rs1166698-A	rs1166698	0	1166698	missense_variant	0	0.2252	7E-21	20.1549		9.37	z score increase	Affymetrix, Illumina [12653804] (imputed)	N
3	rs7528026	2.40539e-11	1	155058663	rs17723260	NA	Gamma glutamyl transferase levels	44376	33462484	Sinnott-Armstrong N	44214	Nat Genet	www.ncbi.nlm.nih.gov/pubmed/33462484	Genetics of 35 blood and urine biomarkers in the UK Biobank.	342,339 European ancestry individuals, 6,015 African ancestry individuals, 7,336 South Asian ancestry individuals	NA	1q21.3	NR	EFNA3			ENSG00000143590	NA	NA	rs17723260-A	rs17723260	0	17723260	missense_variant	0	NR	1E-20	20		0.0322	[0.025-0.039] unit increase	Affymetrix [9000000] (imputed)	N
3	rs7528026	2.40539e-11	1	155058663	rs17723260	NA	Nonalcoholic fatty liver disease (imputed)	44614	35047847	Miao Z	44432	HGG Adv	www.ncbi.nlm.nih.gov/pubmed/35047847	Identification of 90 NAFLD GWAS loci and establishment of NAFLD PRS and causal role of NAFLD in coronary artery disease.	28,396 European ancestry cases, 108,652 European ancestry controls	NA	1q21.3		EFNA3			ENSG00000143590	NA	NA	rs17723260-?	rs17723260	0	17723260	missense_variant	0	NR	5E-10	9.30103		0.00816557	[0.0056-0.0107] unit decrease	NR [NR]	N
3	rs7528026	2.40539e-11	1	155058663	rs17723260	NA	Urate levels	44376	33462484	Sinnott-Armstrong N	44214	Nat Genet	www.ncbi.nlm.nih.gov/pubmed/33462484	Genetics of 35 blood and urine biomarkers in the UK Biobank.	342,087 European ancestry individuals, 6,011 African ancestry individuals, 7,328 South Asian ancestry individuals	NA	1q21.3	NR	EFNA3			ENSG00000143590	NA	NA	rs17723260-A	rs17723260	0	17723260	missense_variant	0	NR	1E-9	9		0.0211	[0.014-0.028] unit decrease	Affymetrix [9000000] (imputed)	N
3	rs7528026	2.40539e-11	1	155058663	rs17723260	NA	Urea levels	44376	33462484	Sinnott-Armstrong N	44214	Nat Genet	www.ncbi.nlm.nih.gov/pubmed/33462484	Genetics of 35 blood and urine biomarkers in the UK Biobank.	342,286 European ancestry individuals, 6,015 African ancestry individuals, 7,336 South Asian ancestry individuals	NA	1q21.3	NR	EFNA3			ENSG00000143590	NA	NA	rs17723260-A	rs17723260	0	17723260	missense_variant	0	NR	9E-22	21.0458		0.0331	[0.026-0.04] unit decrease	Affymetrix [9000000] (imputed)	N
3	rs7528026	2.40539e-11	1	155122783	rs6427184	NA	Alzheimer's disease or peptic ulcer disease	44816	35851147	Adewuyi EO	44760	Commun Biol	www.ncbi.nlm.nih.gov/pubmed/35851147	A large-scale genome-wide cross-trait analysis reveals shared genetic architecture between Alzheimer's disease and gastrointestinal tract disorders.	71,880 European ancestry Alzheimer's disease or AD-by-proxy cases, 16,666 European ancestry peptic ulcer disease cases, up to 823,039 European ancestry controls	NA	1q22		HMGN2P18 - KRTCAP2	ENSG00000223452	ENSG00000163463		1494	19101	rs6427184-G	rs6427184	0	6427184	downstream_gene_variant	1	NR	5E-6	5.30103		NA		NR [NR]	N
3	rs7528026	2.40539e-11	1	155143946	rs4971092	NA	Gastric cancer	44253	32514122	Ishigaki K	43990	Nat Genet	www.ncbi.nlm.nih.gov/pubmed/32514122	Large-scale genome-wide association study in a Japanese population identifies novel susceptibility loci across different diseases.	6,563 Japanese ancestry cases, 195,745 Japanese ancestry controls	NA	1q22		KRTCAP2			ENSG00000163463	NA	NA	rs4971092-T	rs4971092	0	4971092	non_coding_transcript_exon_variant	0	NR	1E-8	8		0.67608	[0.590822946283968-0.773640360594401]	Illumina [8919992] (imputed)	N
3	rs7528026	2.40539e-11	1	155143946	rs4971092	NA	Blood urea nitrogen levels	44707	34272381	Stanzick KJ	44393	Nat Commun	www.ncbi.nlm.nih.gov/pubmed/34272381	Discovery and prioritization of variants and genes for kidney function in >1.2 million individuals.	679,531 European ancestry individuals, 173,149 individuals	NA	1q22		KRTCAP2			ENSG00000163463	NA	NA	rs4971092-T	rs4971092	0	4971092	non_coding_transcript_exon_variant	0	0.8799	1E-25	25		0.0084	[0.0068-0.01] unit increase	NR [13623018] (imputed)	N
3	rs7528026	2.40539e-11	1	155143946	rs4971092	NA	Estimated glomerular filtration rate (creatinine)	44707	34272381	Stanzick KJ	44393	Nat Commun	www.ncbi.nlm.nih.gov/pubmed/34272381	Discovery and prioritization of variants and genes for kidney function in >1.2 million individuals.	1,004,040 European ancestry individuals, 165,726 East Asian ancestry individuals, 13,842 African American individuals, 13,359 South Asian ancestry individuals, 4,961 Hispanic individuals, 2 individuals	417,288 European ancestry individuals	1q22		KRTCAP2			ENSG00000163463	NA	NA	rs4971092-T	rs4971092	0	4971092	non_coding_transcript_exon_variant	0	0.877603794544595	7E-18	17.1549		0.00308	[0.0024-0.0038] unit decrease	NR [13633840] (imputed)	N
3	rs7528026	2.40539e-11	1	155143946	rs4971092	NA	Estimated glomerular filtration rate (creatinine)	44707	34272381	Stanzick KJ	44393	Nat Commun	www.ncbi.nlm.nih.gov/pubmed/34272381	Discovery and prioritization of variants and genes for kidney function in >1.2 million individuals.	1,004,040 European ancestry individuals	417,288 European ancestry individuals	1q22		KRTCAP2			ENSG00000163463	NA	NA	rs4971092-T	rs4971092	0	4971092	non_coding_transcript_exon_variant	0	0.8799	1E-10	10	(conditioned on rs180921974)	0.00257878	[0.0018-0.0034] unit decrease	NR [13635145] (imputed)	N
3	rs7528026	2.40539e-11	1	155143946	rs4971092	NA	Estimated glomerular filtration rate (cystatin c)	44707	34272381	Stanzick KJ	44393	Nat Commun	www.ncbi.nlm.nih.gov/pubmed/34272381	Discovery and prioritization of variants and genes for kidney function in >1.2 million individuals.	460,826 European or unknown ancestry individuals	NA	1q22		KRTCAP2			ENSG00000163463	NA	NA	rs4971092-T	rs4971092	0	4971092	non_coding_transcript_exon_variant	0	0.8815	3E-10	9.52288		0.0045	[0.0031-0.0059] unit decrease	NR [13621211] (imputed)	N
3	rs7528026	2.40539e-11	1	155145392	rs41264911	NA	COVID-19 (hospitalized covid vs population)	45099	37198478	Pairo-Castineira E	45063	Nature	www.ncbi.nlm.nih.gov/pubmed/37198478	GWAS and meta-analysis identifies 49 genetic variants underlying critical COVID-19.	763 African ancestry cases, 24,850 African ancestry controls, 218 admixed American ancestry cases, 94,318 admixed American ancestry controls, 414 East Asian ancestry cases, 816 East Asian ancestry controls, 16,627 European ancestry cases, 749,207 European ancestry controls, 3,533 European, African or admixed American ancestry cases, 1,700 European, African or admixed American ancestry controls, 1,171 South Asian ancestry cases, 5,489 South Asian ancestry controls, 93 other admixed ancestry cases, 645 other admixed ancestry controls, 22,637 cases, 2,052,436 controls	NA	1q22		KRTCAP2			ENSG00000163463	NA	NA	rs41264911-A	rs41264911	0	41264911	non_coding_transcript_exon_variant	0	NR	1E-13	13		1.2	[1.16-1.28]	Illumina [NR] (imputed)	N
3	rs7528026	2.40539e-11	1	155161794	rs147048677	NA	Peptic ulcer disease	44302	33608531	Wu Y	44246	Nat Commun	www.ncbi.nlm.nih.gov/pubmed/33608531	GWAS of peptic ulcer disease implicates Helicobacter pylori infection, other gastrointestinal disorders and depression.	16,666 European ancestry cases, 439,661 European ancestry controls	NA	1q22	NR	MUC1			ENSG00000185499	NA	NA	rs147048677-C	rs147048677	0	147048677	synonymous_variant	0	0.94	9E-12	11.0458		0.86	NR	NR [8546065] (imputed)	N
21	rs75898026	2.63583e-13	13	113479820	rs368865	NA	High light scatter reticulocyte percentage of red cells	44092	32888494	Vuckovic D	44075	Cell	www.ncbi.nlm.nih.gov/pubmed/32888494	The Polygenic and Monogenic Basis of Blood Traits and Diseases.	408,112 British individuals	NA	13q34	ATP11A	ATP11A			ENSG00000068650	NA	NA	rs368865-G	rs368865	0	368865	missense_variant	0	0.725546	2E-10	9.69897		0.0159754	[0.011-0.021] unit decrease	Affymetrix [93095623] (imputed)	N
21	rs75898026	2.63583e-13	13	113479820	rs368865	NA	Mean corpuscular hemoglobin	44092	32888494	Vuckovic D	44075	Cell	www.ncbi.nlm.nih.gov/pubmed/32888494	The Polygenic and Monogenic Basis of Blood Traits and Diseases.	408,112 British individuals	NA	13q34	ATP11A	ATP11A			ENSG00000068650	NA	NA	rs368865-G	rs368865	0	368865	missense_variant	0	0.725494	8E-11	10.0969		0.0161042	[0.011-0.021] unit decrease	Affymetrix [93095623] (imputed)	N
21	rs75898026	2.63583e-13	13	113479820	rs368865	NA	Mean corpuscular volume	44092	32888494	Vuckovic D	44075	Cell	www.ncbi.nlm.nih.gov/pubmed/32888494	The Polygenic and Monogenic Basis of Blood Traits and Diseases.	408,112 British individuals	NA	13q34	ATP11A	ATP11A			ENSG00000068650	NA	NA	rs368865-G	rs368865	0	368865	missense_variant	0	0.725535	2E-12	11.699		0.0172592	[0.013-0.022] unit decrease	Affymetrix [93095623] (imputed)	N
21	rs75898026	2.63583e-13	13	113479820	rs368865	NA	Red cell distribution width	43504	30595370	Kichaev G	43461	Am J Hum Genet	www.ncbi.nlm.nih.gov/pubmed/30595370	Leveraging Polygenic Functional Enrichment to Improve GWAS Power.	approximately 445,000 European ancestry individuals	NA	13q34		ATP11A			ENSG00000068650	NA	NA	rs368865-?	rs368865	0	368865	missense_variant	0	NR	1E-37	37		NA		NR [~ 8900000] (imputed)	N
21	rs75898026	2.63583e-13	13	113479820	rs368865	NA	Mean corpuscular hemoglobin	43504	30595370	Kichaev G	43461	Am J Hum Genet	www.ncbi.nlm.nih.gov/pubmed/30595370	Leveraging Polygenic Functional Enrichment to Improve GWAS Power.	approximately 443,000 European ancestry individuals	NA	13q34		ATP11A			ENSG00000068650	NA	NA	rs368865-?	rs368865	0	368865	missense_variant	0	NR	2E-14	13.699		NA		NR [~ 8900000] (imputed)	N
21	rs75898026	2.63583e-13	13	113479820	rs368865	NA	Red blood cell count	43504	30595370	Kichaev G	43461	Am J Hum Genet	www.ncbi.nlm.nih.gov/pubmed/30595370	Leveraging Polygenic Functional Enrichment to Improve GWAS Power.	approximately 445,000 European ancestry individuals	NA	13q34		ATP11A			ENSG00000068650	NA	NA	rs368865-?	rs368865	0	368865	missense_variant	0	NR	3E-10	9.52288		NA		NR [~ 8900000] (imputed)	N
21	rs75898026	2.63583e-13	13	113479820	rs368865	NA	Red cell distribution width	43451	28957414	Pilling LC	43006	PLoS One	www.ncbi.nlm.nih.gov/pubmed/28957414	Red blood cell distribution width: Genetic evidence for aging pathways in 116,666 volunteers.	116,666 British ancestry individuals	NA	13q34	ATP11A	ATP11A			ENSG00000068650	NA	NA	rs368865-G	rs368865	0	368865	missense_variant	0	0.724	2E-9	8.69897		0.0247561	[0.016-0.033] unit increase	Affymetrix [16832071] (imputed)	N
21	rs75898026	2.63583e-13	13	113479820	rs368865	NA	Reticulocyte fraction of red cells	44092	32888494	Vuckovic D	44075	Cell	www.ncbi.nlm.nih.gov/pubmed/32888494	The Polygenic and Monogenic Basis of Blood Traits and Diseases.	408,112 British individuals	NA	13q34	ATP11A	ATP11A			ENSG00000068650	NA	NA	rs368865-G	rs368865	0	368865	missense_variant	0	0.725485	2E-10	9.69897		0.0159908	[0.011-0.021] unit decrease	Affymetrix [93095623] (imputed)	N
21	rs75898026	2.63583e-13	13	113479820	rs368865	NA	Red cell distribution width	44092	32888494	Vuckovic D	44075	Cell	www.ncbi.nlm.nih.gov/pubmed/32888494	The Polygenic and Monogenic Basis of Blood Traits and Diseases.	408,112 British individuals	NA	13q34	ATP11A	ATP11A			ENSG00000068650	NA	NA	rs368865-G	rs368865	0	368865	missense_variant	0	0.725527	1E-29	29		0.0281481	[0.023-0.033] unit increase	Affymetrix [93095623] (imputed)	N
21	rs75898026	2.63583e-13	13	113532990	rs1278761	NA	Cutaneous melanoma (MTAG)	44712	34813871	Liyanage U	44520	J Invest Dermatol	www.ncbi.nlm.nih.gov/pubmed/34813871	Multi-trait genetic analysis identifies auto-immune loci associated with cutaneous melanoma.	380,287 European ancestry individuals	4,089 European ancestry cases, 11,901 European ancestry controls, 44,848 cases, 1,571,864 controls	13q34		ATP11A			ENSG00000068650	NA	NA	rs1278761-T	rs1278761	0	1278761	intron_variant	0	0.47	5E-13	12.301		0.0501	[0.037-0.064] unit decrease	Affymetrix, Illumina [NR] (imputed)	N
21	rs75898026	2.63583e-13	13	113533651	rs1765871	NA	Basal cell carcinoma	43759	31174203	Liyanage UE	43623	Hum Mol Genet	www.ncbi.nlm.nih.gov/pubmed/31174203	Combined analysis of keratinocyte cancers identifies novel genome-wide loci.	31,787 European ancestry cases, 619,351 European ancestry controls	NA	13q34	ATP11A	ATP11A			ENSG00000068650	NA	NA	rs1765871-A	rs1765871	0	1765871	intron_variant	0	0.533893	2E-9	8.69897		1.05	[1.04-1.07]	Affymetrix, Illumina [up to 9061544] (imputed)	N
21	rs75898026	2.63583e-13	13	113533651	rs1765871	NA	Keratinocyte cancer (MTAG)	43759	31174203	Liyanage UE	43623	Hum Mol Genet	www.ncbi.nlm.nih.gov/pubmed/31174203	Combined analysis of keratinocyte cancers identifies novel genome-wide loci.	at least 18,538 European ancestry cases, at least 340,302 European ancestry controls	NA	13q34	ATP11A	ATP11A			ENSG00000068650	NA	NA	rs1765871-A	rs1765871	0	1765871	intron_variant	0	0.547416	3E-8	7.52288		1.05263	[1.03-1.06]	Affymetrix [7600000] (imputed)	N
21	rs75898026	2.63583e-13	13	113534382	rs1278766	NA	Sunburns	43504	30595370	Kichaev G	43461	Am J Hum Genet	www.ncbi.nlm.nih.gov/pubmed/30595370	Leveraging Polygenic Functional Enrichment to Improve GWAS Power.	approximately 344,000 European ancestry individuals	NA	13q34		ATP11A			ENSG00000068650	NA	NA	rs1278766-?	rs1278766	0	1278766	intron_variant	0	NR	1E-19	19		NA		NR [~ 8900000] (imputed)	N
21	rs75898026	2.63583e-13	13	113534382	rs1278766	NA	Severe COVID-19 infection	44984	36662838	Slomian D	44946	PLoS One	www.ncbi.nlm.nih.gov/pubmed/36662838	Better safe than sorry-Whole-genome sequencing indicates that missense variants are significant in susceptibility to COVID-19.	235 severe cases, up to 841 resistant, benign or mild controls	NA	13q34		ATP11A			ENSG00000068650	NA	NA	rs1278766-?	rs1278766	0	1278766	intron_variant	0	NR	8E-13	12.0969		NA		Illumina [15489173]	N
21	rs75898026	2.63583e-13	13	113534907	rs9577174	NA	Nevus count or cutaneous melanoma	44035	32341527	Landi MT	43948	Nat Genet	www.ncbi.nlm.nih.gov/pubmed/32341527	Genome-wide association meta-analyses combining multiple risk phenotypes provide insights into the genetic architecture of cutaneous melanoma susceptibility.	36,760 European ancestry cutaneous melanoma cases, 375,188 European ancestry controls, 12,930 European ancestry individuals, 52,847 individuals	NA	13q34	ATP11A	ATP11A			ENSG00000068650	NA	NA	rs9577174-T	rs9577174	0	9577174	synonymous_variant	0	0.558531	2E-8	7.69897		NA		Affymetrix, Illumina [NR] (imputed)	N
21	rs75898026	2.63583e-13	13	113535741	rs12585036	NA	COVID-19 (critical illness vs population)	45099	37198478	Pairo-Castineira E	45063	Nature	www.ncbi.nlm.nih.gov/pubmed/37198478	GWAS and meta-analysis identifies 49 genetic variants underlying critical COVID-19.	682 African ancestry cases, 2,540 African ancestry controls, 401 East Asian ancestry cases, 759 East Asian ancestry controls, 13,199 European ancestry cases, 745,011 European ancestry controls, 1,141 South Asian ancestry cases, 5,384 South Asian ancestry controls, 8,779 cases, 1,001,875 controls	NA	13q34		ATP11A			ENSG00000068650	NA	NA	rs12585036-T	rs12585036	0	12585036	non_coding_transcript_exon_variant	0	0.21	1E-21	21		1.2	[1.12-1.18]	Illumina [NR] (imputed)	N
21	rs75898026	2.63583e-13	13	113535741	rs12585036	NA	COVID-19 (hospitalized covid vs population)	45099	37198478	Pairo-Castineira E	45063	Nature	www.ncbi.nlm.nih.gov/pubmed/37198478	GWAS and meta-analysis identifies 49 genetic variants underlying critical COVID-19.	763 African ancestry cases, 24,850 African ancestry controls, 218 admixed American ancestry cases, 94,318 admixed American ancestry controls, 414 East Asian ancestry cases, 816 East Asian ancestry controls, 16,627 European ancestry cases, 749,207 European ancestry controls, 3,533 European, African or admixed American ancestry cases, 1,700 European, African or admixed American ancestry controls, 1,171 South Asian ancestry cases, 5,489 South Asian ancestry controls, 93 other admixed ancestry cases, 645 other admixed ancestry controls, 22,637 cases, 2,052,436 controls	NA	13q34		ATP11A			ENSG00000068650	NA	NA	rs12585036-T	rs12585036	0	12585036	non_coding_transcript_exon_variant	0	NR	1E-22	22		1.1	[1.09-1.13]	Illumina [NR] (imputed)	N
21	rs75898026	2.63583e-13	13	113535742	rs9549317	NA	Basal cell carcinoma (MTAG)	44958	36496446	Seviiri M	44905	Nat Commun	www.ncbi.nlm.nih.gov/pubmed/36496446	A multi-phenotype analysis reveals 19 susceptibility loci for basal cell carcinoma and 15 for squamous cell carcinoma.	20,791 European ancestry cases, 286,893 European ancestry controls	251,963 European ancestry cases, 2,271,667 European ancestry controls	13q34		ATP11A			ENSG00000068650	NA	NA	rs9549317-G	rs9549317	0	9549317	non_coding_transcript_exon_variant	0	NR	4E-29	28.3979		NA		Affymetrix, Illumina [5301239] (imputed)	N
21	rs75898026	2.63583e-13	13	113535949	rs1278768	NA	Cutaneous malignant melanoma	44035	32341527	Landi MT	43948	Nat Genet	www.ncbi.nlm.nih.gov/pubmed/32341527	Genome-wide association meta-analyses combining multiple risk phenotypes provide insights into the genetic architecture of cutaneous melanoma susceptibility.	36,760 European ancestry cases, 375,188 European ancestry controls	NA	13q34	MCF2L	ATP11A			ENSG00000068650	NA	NA	rs1278768-C	rs1278768	0	1278768	non_coding_transcript_exon_variant	0	0.512396	6E-12	11.2218		1.0686	NR	Affymetrix, Illumina [NR] (imputed)	N
21	rs75898026	2.63583e-13	13	113535949	rs1278768	NA	Height	44966	36224396	Yengo L	44846	Nature	www.ncbi.nlm.nih.gov/pubmed/36224396	A saturated map of common genetic variants associated with human height.	5,314,291 European ancestry, Hispanic or Latin American, East Asian ancestry, African ancestry, South Asian ancestry individuals	NA	13q34		ATP11A			ENSG00000068650	NA	NA	rs1278768-C	rs1278768	0	1278768	non_coding_transcript_exon_variant	0	0.514	2E-8	7.69897		0.0035	[0.0023-0.0047] unit increase	Affymetrix, Illumina [1385132] (imputed)	N
21	rs75898026	2.63583e-13	13	113536132	rs1290177	NA	Skin reflectance	44971	36536295	Vollenbrock CE	44914	BMC Genomics	www.ncbi.nlm.nih.gov/pubmed/36536295	Genome-wide association study identifies novel loci associated with skin autofluorescence in individuals without diabetes.	27,254 European ancestry individuals	NA	13q34		ATP11A			ENSG00000068650	NA	NA	rs1290177-T	rs1290177	0	1290177	splice_region_variant	0	0.44	2E-9	8.69897		0.003	[0.002-0.004] unit decrease	Illumina [9889051] (imputed)	N
21	rs75898026	2.63583e-13	13	113536627	rs1278769	NA	Interstitial lung disease	41579	23583980	Fingerlin TE	41378	Nat Genet	www.ncbi.nlm.nih.gov/pubmed/23583980	Genome-wide association study identifies multiple susceptibility loci for pulmonary fibrosis.	1,161 European ancestry cases, 4,683 European ancestry controls	876 European ancestry cases, 1,890 European ancestry controls	13q34	ATP11A	ATP11A			ENSG00000068650	NA	NA	rs1278769-G	rs1278769	0	1278769	3_prime_UTR_variant	0	0.76	7E-9	8.1549		1.27	[1.14-1.39]	Illumina [439828]	N
21	rs75898026	2.63583e-13	13	113537448	rs3742233	NA	Low tan response	43297	29739929	Visconti A	43228	Nat Commun	www.ncbi.nlm.nih.gov/pubmed/29739929	Genome-wide association study in 176,678 Europeans reveals genetic loci for tanning response to sun exposure.	46,768 European ancestry low tanning cases, 74,528 European ancestry moderate and high tanning controls	15,547 European ancestry low tanning cases, 39,835 European moderate and high tanning ancestry controls	13q34	NR	ATP11A			ENSG00000068650	NA	NA	rs3742233-A	rs3742233	0	3742233	3_prime_UTR_variant	0	NR	1E-16	16		0.071	[0.022-0.12] unit decrease	Affymetrix [8351141] (imputed)	N
21	rs75898026	2.63583e-13	13	113537448	rs3742233	NA	Squamous cell carcinoma (MTAG)	44958	36496446	Seviiri M	44905	Nat Commun	www.ncbi.nlm.nih.gov/pubmed/36496446	A multi-phenotype analysis reveals 19 susceptibility loci for basal cell carcinoma and 15 for squamous cell carcinoma.	7,402 European ancestry cases, 286,892 European ancestry controls	134,700 European ancestry cases, 2,394,699 European ancestry controls	13q34		ATP11A			ENSG00000068650	NA	NA	rs3742233-A	rs3742233	0	3742233	3_prime_UTR_variant	0	NR	3E-23	22.5229		NA		Affymetrix, Illumina [5301239] (imputed)	N
21	rs75898026	2.63583e-13	13	113543355	rs9577175	NA	COVID-19 (critical illness vs population or mild symptoms)	44719	35255492	Kousathanas A	44627	Nature	www.ncbi.nlm.nih.gov/pubmed/35255492	Whole genome sequencing reveals host factors underlying critical Covid-19.	5,989 European ancestry cases, 42,891 European ancestry controls, 788 South Asian ancestry cases, 3,793 South Asian ancestry controls, 440 African ancestry cases, 1,350 African ancestry controls, 274 East Asian ancestry cases, 366 East Asian ancestry controls	NA	13q34		ATP11A - MCF2L	ENSG00000068650	ENSG00000126217		1873	5337	rs9577175-T	rs9577175	0	9577175	downstream_gene_variant	1	NR	2E-8	7.69897		NA		Illumina [NR]	N
21	rs75898026	2.63583e-13	13	113543355	rs9577175	NA	COVID-19 (critical illness vs population or mild symptoms)	44719	35255492	Kousathanas A	44627	Nature	www.ncbi.nlm.nih.gov/pubmed/35255492	Whole genome sequencing reveals host factors underlying critical Covid-19.	5,989 European ancestry cases, 42,891 European ancestry controls	NA	13q34		ATP11A - MCF2L	ENSG00000068650	ENSG00000126217		1873	5337	rs9577175-T	rs9577175	0	9577175	downstream_gene_variant	1	0.23	4E-11	10.3979		1.2	[1.12-1.24]	Illumina [8121457]	N
9	rs7671107	3.84613e-12	4	25377777	rs572628404	NA	Serum alkaline phosphatase levels	44544	34594039	Sakaue S	44469	Nat Genet	www.ncbi.nlm.nih.gov/pubmed/34594039	A cross-population atlas of genetic associations for 220 human phenotypes.	344,292 European ancestry individuals, 118,886 East Asian ancestry individuals	NA	4p15.2		ZCCHC4 - ANAPC4	ENSG00000168228	ENSG00000053900		5772	1108	rs572628404-C	rs572628404	0	572628404	regulatory_region_variant	1	NR	3E-8	7.52288		0.0157	[0.01-0.021] unit decrease	Affymetrix, Illumina [20533886] (imputed)	N
9	rs7671107	3.84613e-12	4	25448493	rs7664615	NA	COVID-19 (critical illness vs population)	45099	37198478	Pairo-Castineira E	45063	Nature	www.ncbi.nlm.nih.gov/pubmed/37198478	GWAS and meta-analysis identifies 49 genetic variants underlying critical COVID-19.	682 African ancestry cases, 2,540 African ancestry controls, 401 East Asian ancestry cases, 759 East Asian ancestry controls, 13,199 European ancestry cases, 745,011 European ancestry controls, 1,141 South Asian ancestry cases, 5,384 South Asian ancestry controls, 8,779 cases, 1,001,875 controls	NA	4p15.2		ANAPC4 - RNU7-126P	ENSG00000053900	ENSG00000238632		28373	151693	rs7664615-A	rs7664615	0	7664615	regulatory_region_variant	1	0.21	2E-8	7.69897		1.1	[1.07-1.14]	Illumina [NR] (imputed)	N
9	rs7671107	3.84613e-12	4	25448493	rs7664615	NA	COVID-19 (hospitalized covid vs population)	45099	37198478	Pairo-Castineira E	45063	Nature	www.ncbi.nlm.nih.gov/pubmed/37198478	GWAS and meta-analysis identifies 49 genetic variants underlying critical COVID-19.	763 African ancestry cases, 24,850 African ancestry controls, 218 admixed American ancestry cases, 94,318 admixed American ancestry controls, 414 East Asian ancestry cases, 816 East Asian ancestry controls, 16,627 European ancestry cases, 749,207 European ancestry controls, 3,533 European, African or admixed American ancestry cases, 1,700 European, African or admixed American ancestry controls, 1,171 South Asian ancestry cases, 5,489 South Asian ancestry controls, 93 other admixed ancestry cases, 645 other admixed ancestry controls, 22,637 cases, 2,052,436 controls	NA	4p15.2		ANAPC4 - RNU7-126P	ENSG00000053900	ENSG00000238632		28373	151693	rs7664615-A	rs7664615	0	7664615	regulatory_region_variant	1	NR	2E-9	8.69897		1.1	[1.05-1.1]	Illumina [NR] (imputed)	N
6	rs77116118	8.56957e-16	3	46289206	rs138591554	NA	Monocyte chemoattractant protein-1 levels	42951	27989323	Ahola-Olli AV	42717	Am J Hum Genet	www.ncbi.nlm.nih.gov/pubmed/27989323	Genome-wide Association Study Identifies 27 Loci Influencing Concentrations of Circulating Cytokines and Growth Factors.	8,293 Finnish ancestry individuals	NA	3p21.31	NR	CCR3			ENSG00000183625	NA	NA	rs138591554-T	rs138591554	1	62243917	intron_variant	0	NR	8E-22	21.0969		0.3171	[0.25-0.38] SD units increase	NR [10700000] (imputed)	N
6	rs79939301	1.4845e-12	3	45731451	rs2742417	NA	Response to anti-depressant treatment in major depressive disorder	42138	22041458	Clark SL	40848	Psychol Med	www.ncbi.nlm.nih.gov/pubmed/22041458	Pharmacogenomic study of side-effects for antidepressant treatment options in STAR*D.	1,151 European ancestry cases, 288 African American cases	NA	3p21.31	SACM1L	SACM1L			ENSG00000211456	NA	NA	rs2742417-T	rs2742417	0	2742417	5_prime_UTR_variant	0	0.49	5E-7	6.30103	(Bupropion, Sexual side effects)	NA		Affymetrix [421789]	N

### Sheet: T4.candidate_snps
Table 4. Functional annotations of candidate SNPs in LD of independent significant SNPs at r2 theshold 0.05
Candidate SNPs were prioritized by CADD score and those with CADD scores larger than 12.37 were highlighted. rsID=rsID for annotated candidate SNPs; gwasP/or/beta/se=p-value/odds ratio/effect size/standard error of SNPs from GWAS. Summary statistics of SNPs extracted from the reference panel are denoted as NA; r2=r2 of the candidate SNP in "rsID" with the independent significant SNP in "IndSigSNP"; Genomic locus=Index of genomic risk loci shown in Table 2; nearestGene=The nearest gene of the SNP; dist=Distance between the SNP and its nearest gene; func=Functional consequence of the SNP on the gene; CADD=CADD score indicating SNP deleteriousness. SNPs with higher CADD scores tend to be more deleterious; RDB=RegulomeDB categorical score. The higher the score (form 1a to 7), the more evidence for the SNP having regulatory functions; minChrState/commonChrState=The minimum/most common chromatin state, a marker of chromatin accessibility. The lower the score, the more open the chromatin is. posMapFilt/eqtlMapFilt/ciMapFilt=Whether the SNP was included in positional mapping/eQTL mapping/chromatin interaction mapping or not. 1 is used and 0 is not.
rsID	chr	pos	non_effect_allele	effect_allele	MAF	gwasP	beta	se	r2	IndSigSNP	GenomicLocus	nearestGene	dist	func	CADD	RDB	minChrState	commonChrState	posMapFilt	eqtlMapFilt	ciMapFilt
rs601338	19	49206674	G	A	0.4414	9.08773e-12	-0.0595162	0.00872638	0.992383	rs679574	28	FUT2	0	exonic	52	5	4	5	1	1	1
rs2297809	1	47282772	C	T	0.1302	4.34212e-05	-0.0485068	0.0118643	0.232116	rs10890422	1	CYP4B1	0	exonic	34	NA	4	15	1	1	1
rs562091107	3	46414943	TACAGTCAGTATCAATTCTGGAAGAATTTCCAG	T	0.1103	NA	NA	NA	0.18477	rs3213480	6	RP11-24F11.2:CCR5	0:0	exonic	31	NA	1	14	1	1	1
rs1166698	1	78392446	G	A	0.2107	NA	NA	NA	0.0764431	rs7515509	2	NEXN	0	exonic	29.5	1b	1	15	1	1	1
rs1049550	10	81926702	G	A	0.4503	NA	NA	NA	0.0666184	rs12761299	17	ANXA11	0	exonic	28.6	NA	4	4	1	1	1
rs3215983	1	47280746	GAT	G	0.1302	NA	NA	NA	0.232116	rs10890422	1	CYP4B1	0	exonic	27.8	NA	4	15	1	1	1
rs17651549	17	44061278	C	T	0.2406	4.06189e-09	-0.0722111	0.0122773	0.948571	rs3785884	23	MAPT	0	exonic	26.8	1f	4	15	1	1	1
rs543087095	17	44249199	T	G	0.1998	NA	NA	NA	0.752862	rs3785884	23	KANSL1	0	exonic	26.4	NA	3	4	1	1	1
rs17723260	1	155058663	G	A	0.1342	NA	NA	NA	0.116986	rs7528026	3	EFNA3:EFNA3	0:0	exonic	26.3	4	1	7	1	1	1
rs12720356	19	10469975	A	C	0.09245	6.66012e-08	0.098524	0.0182448	0.285838	rs34725611	27	TYK2	0	exonic	26.3	5	3	4	1	1	1
rs2287922	19	49232226	G	A	0.4791	NA	NA	NA	0.694392	rs679574	28	RASIP1	0	exonic	26.2	4	1	15	1	1	1
rs7786505	7	99817585	G	T	0.2276	3.10838e-05	0.0433984	0.0104188	0.182722	rs2897075	13	STAG3:GATS:GATS:PVRIG	0:0:0:0	exonic	26	4	1	5	1	1	0
rs34536443	19	10463118	G	C	0.02883	NA	NA	NA	0.114528	rs34725611	27	TYK2	0	exonic	25.5	5	1	5	1	1	1
rs17279437	3	45814094	G	A	0.09245	3.42946e-10	-0.102101	0.0162632	0.616231	rs73058468	6	SLC6A20	0	exonic	25.4	5	5	15	1	1	1
rs6943160	7	99872071	T	C	0.2187	1.48479e-05	0.0515122	0.011894	0.152076	rs2897075	13	GATS	2215	intergenic	25.1	6	5	15	1	1	1
rs1799863	3	46414557	T	A	0.0338	NA	NA	NA	0.0505129	rs1491957	6	RP11-24F11.2:CCR5	0:0	exonic	23.8	4	1	14	1	1	1
rs421016	1	155205043	A	G	0.01193	NA	NA	NA	0.104578	rs61738875	3	GBA	0	exonic	23.7	5	4	5	1	0	1
rs34811474	4	25408838	G	A	0.2167	0.00582529	-0.0318506	0.0115507	0.0546641	rs7671107	9	ANAPC4	0	exonic	23.7	6	4	4	1	1	1
rs4877	5	131607588	G	T	0.1034	NA	NA	NA	0.279599	rs246998	10	P4HA2:PDLIM4	0:0	exonic	23.7	4	1	5	1	1	1
rs12185233	17	43923654	G	C	0.2396	NA	NA	NA	0.933274	rs3785884	23	MAPT-AS1:SPPL2C	0:0	exonic	23.5	1f	5	15	1	1	1
rs12373123	17	43924073	T	C	0.2396	2.94409e-14	-0.0839574	0.0110459	0.9436	rs3785884	23	MAPT-AS1:SPPL2C	0:0	exonic	23.3	1f	5	15	1	1	1
rs139409096	7	99873449	G	C	0.07455	0.0172023	0.0474002	0.0198964	0.0589001	rs2897075	13	GATS	3593	intergenic	23.1	2a	4	15	1	1	1
rs11550034	7	99669802	A	G	0.1223	8.67788e-05	-0.0500136	0.0127428	0.137165	rs2897075	13	ZNF3	0	exonic	23	NA	4	8	1	1	1
rs2297810	1	47280859	G	A	0.1312	0.000241	-0.0412054	0.0112226	0.234392	rs10890422	1	CYP4B1	0	exonic	22.9	NA	4	15	1	1	1
rs343320	3	146234909	G	A	0.07256	7.27185e-08	0.0977141	0.0181479	0.98597	rs186910	8	PLSCR1	0	exonic	22.8	5	4	5	1	1	1
rs140681455	1	78444764	C	CGGCCG	0.09145	NA	NA	NA	0.105182	rs7515509	2	FUBP1	0	UTR5	22.7	NA	1	1	1	1	1
rs117169628	16	89262657	G	A	0.161	1.0849e-14	0.100702	0.0130293	1	rs117169628	22	SLC22A31	0	exonic	22.7	5	4	14	1	1	1
rs2834167	21	34640788	A	G	0.2684	4.38131e-05	0.0392053	0.00959412	0.0911147	rs2834154	31	AP000295.9:IL10RB	0:0	exonic	22.7	4	2	5	1	1	1
rs62060947	17	44269922	T	C	0.1998	NA	NA	NA	0.752862	rs3785884	23	KANSL1	0	UTR5	22.6	4	1	1	1	1	1
rs72836333	17	44270181	G	A	0.3668	NA	NA	NA	0.185053	rs3785884	23	KANSL1	0	intronic	22.6	2b	1	1	1	1	1
rs1056538	19	10402938	G	A	0.4056	NA	NA	NA	0.0659038	rs34725611	27	ICAM5	0	exonic	22.6	NA	1	11	1	1	0
rs7807934	7	99880017	G	A	0.2187	NA	NA	NA	0.152076	rs2897075	13	GATS	10161	intergenic	22.5	2b	5	15	0	1	1
rs550818680	17	44271512	G	C	0.1998	NA	NA	NA	0.752862	rs3785884	23	KANSL1:KANSL1-AS1	0:0	ncRNA_intronic	22.5	NA	1	1	1	1	1
rs602662	19	49206985	G	A	0.4682	NA	NA	NA	0.890007	rs679574	28	FUT2	0	exonic	22.5	5	4	5	1	1	1
rs2056900	1	47607785	G	A	0.1928	NA	NA	NA	0.149127	rs10890422	1	CYP4A22-AS1:CYP4A22	0:0	exonic	22.4	NA	4	15	1	1	1
rs199552063	1	155057645	GGGGGTGGGCCCC	G	0.01789	NA	NA	NA	0.067283	rs6675468	3	EFNA3:EFNA3	0:0	exonic	22.4	NA	1	1	1	1	1
rs71689664	7	99662511	GTAGT	G	0.2763	NA	NA	NA	0.265866	rs2897075	13	ZSCAN21:ZNF3	0:0	exonic	22.4	NA	4	4	1	1	1
rs2532404	17	44302881	C	T	0.2425	2.91606e-09	-0.0748994	0.0126173	0.93839	rs3785884	23	KANSL1	147	upstream	22.2	NA	1	1	1	1	1
rs3796375	3	46008790	G	A	0.4314	NA	NA	NA	0.235871	rs1392288	6	FYCO1	0	exonic	22	5	3	4	1	1	1
rs4683158	3	46010077	T	C	0.1988	NA	NA	NA	0.865338	rs1392288	6	FYCO1	0	exonic	22	NA	4	4	1	1	1
rs531050317	17	44269421	C	T	0.1978	NA	NA	NA	0.743985	rs3785884	23	KANSL1	0	intronic	22	NA	1	1	1	1	1
rs142518431	17	47784374	G	C	0.01093	NA	NA	NA	0.298955	rs3848456	24	SLC35B1	0	exonic	22	6	1	2	1	0	1
rs3765154	2	60783572	C	T	0.2972	NA	NA	NA	0.0956304	rs1123573	5	BCL11A	2869	intergenic	21.9	5	1	13	1	1	1
rs67000082	19	49137897	GC	G	0.2674	NA	NA	NA	0.160531	rs679574	28	DBP	0	intronic	21.9	NA	1	7	1	1	1
rs8102492	19	49140809	A	C	0.2177	0.0478739	-0.02326	0.0117564	0.112897	rs679574	28	DBP	113	upstream:downstream	21.9	4	1	1	1	1	1
rs149718343	1	47610065	A	C	0.07753	NA	NA	NA	0.0679307	rs10890422	1	CYP4A22-AS1:CYP4A22	0:0	exonic	21.8	7	4	15	1	1	1
rs553586616	17	44248837	T	C	0.1998	NA	NA	NA	0.752862	rs3785884	23	KANSL1	0	exonic	21.8	NA	2	4	1	1	1
rs143625699	17	44270153	CAGG	C	0.1948	NA	NA	NA	0.730903	rs3785884	23	KANSL1	0	UTR5	21.8	NA	1	1	1	1	1
rs2631365	5	131705949	T	C	0.4165	NA	NA	NA	0.314383	rs4475253	10	SLC22A5	0	exonic	21.7	NA	1	1	1	1	1
rs2696633	17	44270059	A	T	0.2416	NA	NA	NA	0.943409	rs3785884	23	KANSL1	0	UTR5	21.7	2a	1	1	1	1	1
17:66366659:C:G	17	66366659	C	G	0.01292	NA	NA	NA	0.060707	rs12602210	25	ARSG	0	exonic	21.7	5	4	15	1	0	1
rs7577014	2	60779840	G	A	0.2942	NA	NA	NA	0.0927062	rs1123573	5	BCL11A	0	intronic	21.6	4	1	1	1	1	1
rs2732658	17	44271152	G	A	0.2425	3.72571e-09	-0.074048	0.0125592	0.93839	rs3785884	23	KANSL1:KANSL1-AS1	0:0	ncRNA_exonic	21.6	NA	1	1	1	1	1
rs79382812	1	155055863	G	A	0.1223	0.00018597	0.0539839	0.0144444	0.217589	rs61811895	3	EFNA3:EFNA3	0:0	intronic	21.5	3a	2	13	1	1	1
rs2696635	17	44269726	G	A	0.2117	NA	NA	NA	0.819262	rs3785884	23	KANSL1	0	intronic	21.5	NA	1	1	1	1	1
rs585995	8	61564816	A	G	0.2386	0.00073439	0.0334744	0.00991422	0.361863	rs4403445	14	RP11-91I20.2	244	downstream	21.4	2b	1	1	0	1	1
rs184359639	17	47986196	C	T	0.0159	0.00292647	0.196713	0.0661141	0.280088	rs3848456	24	RP11-304F15.6	5570	intergenic	21.4	5	5	13	0	0	1
rs2540914	2	60610411	A	C	0.3598	0.00501143	0.0271907	0.00968917	0.150716	rs1123573	5	AC007381.2	0	ncRNA_intronic	21.3	NA	1	15	0	1	1
rs315675	4	25363901	T	A	0.1054	0.00510631	-0.039774	0.0142037	0.211006	rs7671107	9	ZCCHC4	0	exonic	21.3	7	4	5	1	1	1
rs2304081	5	131667548	G	A	0.08847	2.3015e-05	0.0655765	0.0154901	0.284007	rs246998	10	SLC22A4:AC034220.3	0:0	ncRNA_intronic	21.3	NA	4	5	1	1	1
rs11079733	17	44269964	T	A	0.2416	NA	NA	NA	0.943409	rs3785884	23	KANSL1	0	UTR5	21.3	4	1	1	1	1	1
rs74890861	1	155166193	G	A	0.05765	1.25326e-14	-0.182966	0.0237294	0.916941	rs61738875	3	THBS3	0	intronic	21.2	2b	1	5	1	1	1
rs537158330	17	44269836	CAAGAG	C	0.1998	NA	NA	NA	0.752862	rs3785884	23	KANSL1	0	UTR5	21.2	NA	1	1	1	1	1
rs35154152	1	155172725	T	C	0.1272	NA	NA	NA	0.439739	rs61738875	3	THBS3:RP11-263K19.4	0:0	exonic	21.1	NA	3	5	1	1	1
rs591810	9	33447424	G	C	0.2714	NA	NA	NA	0.310024	rs11790730	15	AQP3	0	exonic	21.1	2b	1	1	1	1	1
rs137896889	19	49141406	A	AAGAC	0.2674	NA	NA	NA	0.160531	rs679574	28	CA11:SEC1P	0:0	ncRNA_intronic	21.1	NA	1	1	1	1	1
rs34043286	17	44117119	A	G	0.2406	5.31907e-14	-0.0832505	0.0110649	0.948571	rs3785884	23	KANSL1	0	exonic	21	4	4	4	1	1	1
rs71302424	3	146611851	A	T	0.01292	0.0298036	0.0730022	0.0335999	0.0557777	rs186910	8	RP11-649A16.1	15620	intergenic	20.9	6	7	15	0	0	1
rs577342440	17	44302904	T	C	0.2097	NA	NA	NA	0.810964	rs3785884	23	KANSL1	170	upstream	20.9	NA	1	1	1	1	1
rs74956615	19	10427721	T	A	0.02982	NA	NA	NA	0.0981637	rs34725611	27	CTD-2369P2.12:RAVER1	0:0	UTR3	20.8	5	4	4	1	1	1
rs7814226	8	61306245	T	C	0.3966	0.000467946	0.0312117	0.00892154	0.38272	rs4403445	14	RP11-163N6.2	0	ncRNA_intronic	20.5	5	5	15	0	1	1
rs7220988	17	44109474	G	A	0.3579	NA	NA	NA	0.174006	rs3785884	23	KANSL1	0	exonic	20.5	1f	3	4	1	1	1
rs56717077	17	47957013	A	C	0.1948	0.00898849	0.0274485	0.0105066	0.161796	rs3848456	24	RP11-304F15.4	7947	intergenic	20.4	4	2	13	0	1	1
rs6133329	20	6514667	A	T	0.4195	NA	NA	NA	0.833279	rs2876034	30	CASC20	5560	intergenic	20.4	2b	1	15	0	0	1
rs6673081	1	154989595	C	T	0.4006	NA	NA	NA	0.263836	rs61811895	3	ZBTB7B	0	UTR3	20.3	4	1	2	1	1	1
rs6680600	1	155006999	C	T	0.3579	NA	NA	NA	0.0857289	rs61811895	3	DCST1	0	exonic	20.3	5	2	15	1	1	1
rs12267	7	99693078	G	A	0.2565	4.18941e-07	0.0489212	0.00966795	0.489553	rs2897075	13	MCM7	0	exonic	20.3	NA	3	4	1	1	1
rs74548327	17	43973080	A	G	0.2396	5.92484e-09	-0.0714448	0.0122781	0.9436	rs3785884	23	MAPT	0	intronic	20.3	4	1	11	1	1	1
rs1129183	3	45869972	C	T	0.07356	0.000323554	-0.0570361	0.0158624	0.0512074	rs77116118	6	LZTFL1	0	exonic	20.2	NA	4	4	1	1	1
rs13314784	3	45406592	T	C	0.4791	0.00190865	0.0279504	0.00900437	0.0569548	rs79939301	6	LARS2	23405	intergenic	19.98	5	5	15	0	1	1
rs542335200	19	10427728	T	TA	0.1928	NA	NA	NA	0.0585299	rs34725611	27	CTD-2369P2.12:RAVER1	0:0	UTR3	19.94	NA	4	4	1	1	1
rs61619946	17	44947757	T	C	0.3052	0.00748959	0.0252483	0.00944126	0.0522491	rs3785884	23	WNT9B	0	intronic	19.8	2b	2	14	1	1	1
rs13149511	4	25358109	G	A	0.1054	0.0020803	-0.0421348	0.0136867	0.211006	rs7671107	9	ZCCHC4	0	intronic	19.78	6	5	5	1	1	1
rs35758221	2	60792671	C	A	0.3519	NA	NA	NA	0.0571823	rs1123573	5	BCL11A	11968	intergenic	19.52	4	5	14	0	1	1
rs3815615	16	89259993	A	G	0.4473	0.00330003	0.0252935	0.00860817	0.207199	rs117169628	22	CDH15	0	exonic	19.45	NA	1	14	1	1	1
rs4341787	17	43902505	C	T	0.2406	7.0963e-14	-0.0827275	0.0110508	0.938219	rs3785884	23	CRHR1	0	intronic	19.39	5	5	14	1	1	0
rs41264285	1	155033918	C	T	0.1928	0.000572306	-0.0383911	0.0111459	0.423345	rs6675468	3	ADAM15	0	exonic	19.36	4	2	5	1	1	1
rs6038506	20	6433854	A	G	0.4841	8.87551e-05	-0.0335358	0.00855629	0.431696	rs2876034	30	CASC20	0	ncRNA_intronic	19.23	5	14	15	0	0	1
rs10445337	17	44067400	T	C	0.2406	2.22117e-14	-0.084324	0.0110413	0.948571	rs3785884	23	MAPT	0	exonic	19.15	1f	4	15	1	1	1
rs6054275	20	6434117	A	T	0.4901	0.000657511	-0.0291935	0.0085694	0.421279	rs2876034	30	CASC20	0	ncRNA_intronic	19.15	7	14	15	0	0	1
rs17652121	17	44073973	T	C	0.2406	2.07591e-14	-0.0844354	0.0110433	0.948571	rs3785884	23	MAPT	0	exonic	19.13	1f	4	15	1	1	1
rs1427407	2	60718043	T	G	0.1511	0.000814996	-0.0366157	0.0109377	0.106313	rs1123573	5	BCL11A	0	intronic	19.1	5	4	15	1	1	1
rs6085635	20	6617959	T	C	0.1829	0.000123405	0.0454091	0.0118275	0.0695998	rs2876034	30	RP5-859D4.3	93945	intergenic	19.08	4	2	15	0	0	1
rs199913382	17	44625866	A	C	0.2445	NA	NA	NA	0.897717	rs3785884	23	LRRC37A2:ARL17A	0:0	exonic	19.03	7	5	15	1	1	0
rs145343344	19	50829798	ACG	A	0.1769	NA	NA	NA	0.134229	rs1405655	29	KCNC3	0	intronic	18.99	NA	1	12	1	1	1
rs7222444	17	43507649	A	G	0.1938	4.33319e-10	-0.0726022	0.0116321	0.690372	rs3785884	23	ARHGAP27	0	UTR5	18.95	4	1	13	1	1	1
rs537485102	17	44302752	G	A	0.2097	NA	NA	NA	0.810964	rs3785884	23	KANSL1	18	upstream	18.95	NA	1	1	1	1	1
rs1968445	19	10679240	C	G	0.04573	2.59714e-05	-0.0863834	0.0205372	0.0685793	rs34725611	27	CDKN2D	0	exonic	18.92	2b	1	1	1	1	1
rs35917542	3	101295502	T	A	0.1461	0.0030347	0.0348272	0.0117493	0.0843185	rs17412601	7	PCNP:RP11-234A1.1	0:0	ncRNA_exonic	18.74	7	4	5	1	1	1
rs78605519	1	154930303	T	C	0.03976	0.0365931	-0.0515546	0.024664	0.136649	rs6675468	3	PYGO2	0	UTR3	18.73	7	2	5	1	1	1
rs113417378	17	44270809	A	G	0.2406	NA	NA	NA	0.948571	rs3785884	23	KANSL1	0	intronic	18.71	4	1	1	1	1	1
rs61738875	1	155181989	G	A	0.06064	3.99771e-16	-0.182203	0.0223874	1	rs61738875	3	MTX1:RP11-263K19.6	0:0	exonic	18.62	5	1	5	1	1	1
rs12479062	2	60668720	T	C	0.07356	0.0137141	0.0346713	0.0140674	0.061552	rs1123573	5	BCL11A	9581	intergenic	18.55	7	5	15	1	0	1
rs7580405	2	60625244	A	G	0.164	0.0415484	0.0212207	0.0104124	0.0523069	rs1123573	5	AC007381.2	6733	intergenic	18.47	5	5	15	0	0	1
rs34505903	3	46363186	C	A	0.3022	2.94556e-09	-0.0602085	0.0101453	0.316082	rs1491957	6	UQCRC2P1	9772	intergenic	18.36	4	1	15	0	1	1
rs71327024	3	46140073	G	T	0.1223	NA	NA	NA	0.540859	rs35617677	6	FLT1P1	43776	intergenic	18.33	4	2	15	0	1	1
rs151267673	17	44625928	A	C	0.2515	NA	NA	NA	0.080247	rs3785884	23	LRRC37A2:ARL17A	0:0	exonic	18.32	6	5	15	1	1	0
rs12622360	2	60610224	G	A	0.06163	0.0148722	0.0394087	0.0161811	0.0530026	rs1123573	5	AC007381.2	0	ncRNA_intronic	18.26	5	5	15	0	1	1
rs1998151	20	6547287	T	C	0.4423	1.07332e-06	-0.0433689	0.00889127	0.479594	rs2876034	30	CASC20	38180	intergenic	18.26	7	5	15	0	0	1
rs552350876	17	44269442	A	C	0.2078	NA	NA	NA	0.800079	rs3785884	23	KANSL1	0	intronic	18.2	NA	1	1	1	1	1
rs150107452	1	154979973	C	T	0.02386	0.00671276	-0.0934608	0.0344776	0.154011	rs6675468	3	ZBTB7B	0	intronic	18.17	4	2	7	1	1	1
rs17662853	17	44248848	G	A	0.1779	NA	NA	NA	0.0514378	rs3785884	23	KANSL1	0	exonic	18.14	1f	2	4	1	1	1
rs10479001	5	131607721	C	T	0.0507	0.00156652	0.0593164	0.0187587	0.0652296	rs4475253	10	P4HA2:PDLIM4	0:0	exonic	18	4	4	4	1	1	1
rs11672900	19	49220323	A	G	0.4901	0.000493249	-0.0342626	0.00983316	0.68811	rs679574	28	MAMSTR	0	intronic	17.88	4	1	2	1	1	1
rs78199886	17	47788105	C	G	0.06064	9.98723e-12	0.133693	0.0196414	0.522403	rs3848456	24	RP11-613C6.2:FAM117A	0:0	ncRNA_intronic	17.75	5	4	5	1	1	1
rs11554834	1	155059869	C	T	0.05865	1.65243e-10	-0.148863	0.0232941	0.666268	rs61738875	3	EFNA3	0	UTR3	17.67	NA	5	5	1	1	1
rs12777	5	131671662	C	G	0.04672	0.00347642	0.064511	0.0220767	0.0792932	rs4475253	10	SLC22A4:AC034220.3	0:0	exonic	17.64	7	4	5	1	1	1
rs7340410	2	60738667	T	G	0.3877	NA	NA	NA	0.215904	rs1123573	5	BCL11A	0	intronic	17.6	5	2	15	1	1	1
rs16940674	17	43910507	C	T	0.2396	2.14079e-12	-0.0825359	0.0117489	0.9436	rs3785884	23	CRHR1	0	exonic	17.55	1f	5	15	1	1	1
rs41314549	1	155290231	T	C	0.03181	NA	NA	NA	0.127572	rs6675468	3	FDPS:RUSC1-AS1	0:0	exonic	17.53	4	1	2	1	1	1
rs77522818	17	47817373	A	T	0.06064	1.35853e-11	0.132381	0.0195764	0.522403	rs3848456	24	FAM117A	0	intronic	17.51	3a	1	7	1	1	1
rs11264409	1	155715641	G	A	0.2654	NA	NA	NA	0.065941	rs61811895	3	MSTO1:MSTO2P	0:0	ncRNA_exonic	17.48	4	1	1	1	1	1
rs12150390	17	43896228	T	C	0.2396	4.11538e-14	-0.0835147	0.0110509	0.9436	rs3785884	23	CRHR1	0	intronic	17.47	5	5	15	1	1	0
rs242561	17	44026548	C	T	0.2396	NA	NA	NA	0.9436	rs3785884	23	MAPT	0	intronic	17.47	NA	1	12	1	1	1
rs147243132	17	43552717	G	C	0.1958	NA	NA	NA	0.717892	rs3785884	23	PLEKHM1	0	exonic	17.43	5	4	4	1	1	1
rs110402	17	43880047	G	A	0.4483	2.65005e-05	0.036617	0.00871496	0.203362	rs3785884	23	CRHR1:RP11-105N13.4	0:0	ncRNA_intronic	17.33	NA	5	14	1	1	0
rs544935655	17	44270708	AGCGGTGGCG	A	0.2217	NA	NA	NA	0.846169	rs3785884	23	KANSL1	0	intronic	17.29	NA	1	1	1	1	1
rs11264295	1	154987526	C	T	0.4513	NA	NA	NA	0.142675	rs61811895	3	ZBTB7B	0	exonic	17.25	5	3	4	1	1	1
rs17778126	7	22818959	T	C	0.1928	6.4966e-05	0.0463044	0.0115935	0.196237	rs717624	12	AC073072.7	5346	intergenic	17.25	7	5	15	0	1	1
rs74482986	3	101661456	C	A	0.07157	0.0455836	-0.0453531	0.0226853	0.151995	rs17412601	7	RP11-221J22.1	0	ncRNA_intronic	17.24	2a	2	15	0	1	1
rs12729914	1	77980235	T	C	0.171	1.32534e-07	0.0587694	0.0111405	0.401811	rs7515509	2	AK5	0	intronic	17.2	4	1	7	1	1	1
rs73252557	4	25208462	A	G	0.1044	0.0128202	0.0351792	0.0141354	0.142481	rs7671107	9	PI4K2B	0	intronic	17.18	7	5	15	1	1	1
rs199439	17	44793503	A	G	0.2247	6.23528e-12	-0.077243	0.0112367	0.850328	rs3785884	23	NSF	0	intronic	17.18	6	4	5	1	1	0
rs6107827	20	6498845	T	G	0.4185	1.58597e-07	-0.0450155	0.008587	0.856878	rs2876034	30	CASC20	0	ncRNA_intronic	17.18	6	5	15	0	1	1
rs243048	2	60592356	C	T	0.4503	0.0115489	0.023084	0.00913986	0.138654	rs1123573	5	AC007381.2	0	ncRNA_intronic	17.16	6	5	15	0	0	1
rs17028290	2	60683373	A	G	0.07256	0.0100644	0.0354668	0.0137809	0.0630666	rs1123573	5	BCL11A	0	intronic	17.15	5	4	15	1	0	1
rs34365565	5	131283541	GA	G	0.2177	NA	NA	NA	0.590989	rs246998	10	ACSL6:AC034228.4	0:0	ncRNA_intronic	17.13	NA	5	15	1	1	1
rs72708217	1	155917592	T	A	0.0338	0.0383802	-0.0594864	0.0287267	0.129647	rs6675468	3	ARHGEF2	0	UTR3	17.1	5	4	4	1	1	1
rs55652650	19	50881820	AAAC	A	0.4006	NA	NA	NA	0.70655	rs1405655	29	NR1H2	0	exonic	17.08	NA	3	4	1	1	1
rs112260947	1	155058820	T	TGCTGCC	0.05964	NA	NA	NA	0.436237	rs6675468	3	EFNA3:EFNA3	0:0	intronic	17.02	NA	1	7	1	1	1
rs75779608	7	99768957	C	T	0.2157	0.000718927	0.0372353	0.011009	0.219409	rs2897075	13	GPC2	0	exonic	16.93	4	1	11	1	1	1
rs17851884	19	49168005	G	A	0.1272	NA	NA	NA	0.0638005	rs679574	28	SEC1P:NTN5	0:0	exonic	16.93	5	5	15	1	1	1
rs17663792	17	44272552	C	T	0.2435	3.71078e-09	-0.0738591	0.0125257	0.933512	rs3785884	23	KANSL1:KANSL1-AS1	0:0	ncRNA_intronic	16.92	NA	1	5	1	1	1
rs71760839	17	44103445	TAG	T	0.1471	NA	NA	NA	0.074073	rs3785884	23	MAPT	0	UTR3	16.9	NA	4	5	1	1	1
20:6420613:T:TA	20	6420613	T	TA	0.4473	NA	NA	NA	0.316587	rs2876034	30	CASC20	6756	intergenic	16.89	NA	7	15	0	0	1
rs11339635	2	60799180	CT	C	0.2594	NA	NA	NA	0.0667267	rs1123573	5	BCL11A	18477	intergenic	16.88	NA	5	14	0	0	1
rs41437445	17	44116238	G	A	0.2406	4.64817e-14	-0.0834746	0.0110688	0.948571	rs3785884	23	KANSL1	0	intronic	16.83	7	4	4	1	1	1
rs530674879	17	44408485	T	C	0.1362	NA	NA	NA	0.511513	rs3785884	23	ARL17B:LRRC37A	0:0	exonic	16.76	NA	5	15	1	1	0
9:136328657:C:T	9	136328657	C	T	0.161	NA	NA	NA	0.159482	rs550057	16	CACFD1	0	exonic	16.74	NA	4	5	1	1	1
rs12414096	10	81713629	A	G	0.07058	1.034e-05	0.0703697	0.0159571	0.348995	rs12761299	17	SFTPD	0	intronic	16.7	6	5	9	1	1	1
3:101661383:A:G	3	101661383	G	A	0.1899	NA	NA	NA	0.0903178	rs17412601	7	RP11-221J22.1	0	ncRNA_intronic	16.65	4	2	15	0	1	1
rs10504312	8	61309198	A	G	0.3996	0.000196453	0.0333042	0.00894425	0.386936	rs4403445	14	RP11-163N6.2	0	ncRNA_intronic	16.64	7	5	15	0	1	1
rs62055500	17	43954134	G	A	0.2396	9.95684e-14	-0.0821987	0.011046	0.9436	rs3785884	23	MAPT-AS1	0	ncRNA_intronic	16.63	5	2	14	0	1	1
rs57986961	17	44947821	G	A	0.3062	NA	NA	NA	0.0511707	rs3785884	23	WNT9B	0	intronic	16.58	4	2	15	1	1	1
rs62055715	17	43764847	G	A	0.2396	NA	NA	NA	0.9436	rs3785884	23	CRHR1:RP11-105N13.4	0:0	ncRNA_intronic	16.56	5	5	14	1	1	1
rs371902677	17	44107321	CT	C	0.2475	NA	NA	NA	0.911696	rs3785884	23	KANSL1	0	UTR3	16.56	NA	4	4	1	1	1
rs115729781	1	155217438	A	T	0.2704	NA	NA	NA	0.0639412	rs61811895	3	FAM189B	0	UTR3	16.54	6	4	4	1	1	1
rs72704192	1	155501548	A	C	0.03181	NA	NA	NA	0.127572	rs6675468	3	ASH1L	0	intronic	16.53	3a	2	5	1	1	1
rs11575895	17	43971785	A	G	0.2396	1.706e-13	-0.0816479	0.0110784	0.9436	rs3785884	23	MAPT-AS1:MAPT	0:0	ncRNA_intronic	16.48	2a	1	1	1	1	1
rs11352835	12	113369715	T	TA	0.3658	NA	NA	NA	0.910586	rs4767025	19	OAS1:RP1-71H24.1	0:0	exonic	16.46	NA	5	15	1	1	0
rs6140010	20	6473123	A	G	0.3857	2.43693e-05	-0.0410591	0.00972834	0.981113	rs2876034	30	CASC20	0	ncRNA_intronic	16.46	4	1	15	0	1	1
rs575054469	17	44107606	A	AT	0.2386	NA	NA	NA	0.938354	rs3785884	23	KANSL1	0	UTR3	16.45	NA	4	4	1	1	1
rs34296657	19	50881822	A	ACAG	0.3161	NA	NA	NA	0.948112	rs1405655	29	NR1H2	0	exonic	16.45	NA	3	4	1	1	1
rs3776011	5	130868840	T	C	0.2634	NA	NA	NA	0.42698	rs246998	10	RAPGEF6:CTC-432M15.3	0:0	intronic	16.39	NA	2	5	1	1	1
rs60372268	17	44947756	A	G	0.3052	0.00659942	0.0256093	0.00942763	0.0522491	rs3785884	23	WNT9B	0	intronic	16.37	2b	2	14	1	1	1
3:101661383:C:G	3	101661383	G	C	0.03976	NA	NA	NA	0.0903178	rs17412601	7	RP11-221J22.1	0	NA	16.36	NA	2	15	0	0	1
rs6441972	3	46391390	G	A	0.3072	NA	NA	NA	0.310656	rs1491957	6	CCR2	3834	intergenic	16.33	2b	2	14	1	1	1
rs146122400	17	44782224	A	AGT	0.2048	NA	NA	NA	0.775613	rs3785884	23	NSF	0	intronic	16.33	NA	4	15	1	1	0
rs116352080	1	155217437	G	T	0.2704	NA	NA	NA	0.0639412	rs61811895	3	FAM189B	0	UTR3	16.31	6	4	4	1	1	1
rs78238042	17	43948159	G	A	0.2396	9.26709e-14	-0.0822962	0.0110451	0.9436	rs3785884	23	MAPT-AS1	0	ncRNA_intronic	16.3	5	5	14	0	1	1
rs62056779	17	43971937	C	A	0.2396	5.36842e-09	-0.0715608	0.0122634	0.9436	rs3785884	23	MAPT-AS1:MAPT	0:0	ncRNA_intronic	16.3	2b	1	1	1	1	1
rs59145075	17	65781937	T	C	0.2018	0.0225979	0.0250569	0.0109891	0.428373	rs12602210	25	RPL17P41	527	downstream	16.3	5	5	15	0	1	1
rs6117315	20	6500352	A	T	0.4175	2.56747e-07	-0.0444326	0.00862315	0.859795	rs2876034	30	CASC20	0	ncRNA_intronic	16.3	2b	5	15	0	1	1
rs147398495	3	46249943	G	GTTC	0.3579	NA	NA	NA	0.184556	rs1392288	6	CCR3	0	intronic	16.25	NA	1	7	1	1	1
rs3735828	8	61592425	A	G	0.3569	NA	NA	NA	0.117124	rs4403445	14	CHD7	0	intronic	16.23	NA	1	1	1	1	1
rs75748074	8	61775373	CATCA	C	0.4414	NA	NA	NA	0.0750048	rs4403445	14	CHD7	0	intronic	16.23	NA	4	4	1	1	1
rs62063295	17	44044431	C	T	0.2406	3.03113e-14	-0.0838962	0.0110434	0.948571	rs3785884	23	MAPT	0	intronic	16.2	5	5	14	1	1	1
rs2271615	3	45837886	G	C	0.1581	NA	NA	NA	0.386051	rs73062389	6	SLC6A20	0	exonic	16.17	4	2	10	1	1	1
rs542276730	17	44269217	G	C	0.1988	NA	NA	NA	0.748407	rs3785884	23	KANSL1	0	intronic	16.17	NA	1	1	1	1	1
rs528727097	17	44269510	A	G	0.1998	NA	NA	NA	0.752862	rs3785884	23	KANSL1	0	intronic	16.17	NA	1	1	1	1	1
rs736801	5	131833599	C	T	0.3489	0.0244476	-0.0224936	0.00999706	0.263391	rs4475253	10	IRF1	7108	intergenic	16.1	2a	1	7	1	1	1
rs73254147	4	25334537	C	T	0.01789	0.00012182	0.099667	0.0259385	0.0741646	rs7671107	9	ZCCHC4	0	intronic	16.09	5	5	5	1	1	1
rs199515	17	44856641	G	C	0.2177	2.03728e-10	0.0706908	0.0111175	0.788763	rs3785884	23	WNT3	0	intronic	16.08	1f	5	14	1	1	1
rs8080531	17	47928834	T	C	0.0507	1.29412e-14	0.152248	0.0197561	0.595352	rs3848456	24	RP11-304F15.3	2634	intergenic	16.08	4	1	1	1	1	1
rs11264300	1	155019710	A	C	0.3569	NA	NA	NA	0.0865121	rs61811895	3	DCST1	0	exonic	16.07	7	5	5	1	1	1
rs113777592	1	47608983	G	T	0.1928	NA	NA	NA	0.149127	rs10890422	1	CYP4A22-AS1:CYP4A22	0:0	exonic	16.05	7	4	15	1	1	1
rs5871453	5	131756869	AT	A	0.06759	NA	NA	NA	0.0844406	rs4475253	10	C5orf56:AC116366.5	0:0	ncRNA_intronic	16.05	NA	1	7	1	0	1
rs6054364	20	6575061	T	A	0.4115	8.60736e-05	-0.0359694	0.00915991	0.705311	rs2876034	30	CASC20	65954	intergenic	16.03	7	5	15	0	1	0
rs41365344	3	101175996	A	G	0.01789	0.00109837	-0.101856	0.0312054	0.0630088	rs17412601	7	SENP7	0	intronic	16.01	NA	4	5	1	1	1
rs2834347	21	35395461	C	G	0.3628	0.00981421	0.022778	0.00882079	0.0649349	rs111585689	31	LINC00649	45468	intergenic	15.99	1f	2	7	0	1	1
rs17330597	2	60589020	A	G	0.09245	0.00187587	-0.0484421	0.0155802	0.0534707	rs1123573	5	AC007381.2	0	ncRNA_intronic	15.96	5	2	15	0	0	1
rs535991735	17	43661801	T	G	0.1968	NA	NA	NA	0.739593	rs3785884	23	DND1P1	1435	intergenic	15.96	NA	1	1	0	1	1
rs546638784	17	43972025	TC	T	0.2396	NA	NA	NA	0.9436	rs3785884	23	MAPT-AS1:MAPT	0:0	ncRNA_exonic	15.96	NA	1	1	1	1	1
rs12452511	17	65832576	A	G	0.2157	5.71088e-06	0.0478852	0.0105548	0.421669	rs12602210	25	BPTF	0	intronic	15.96	2b	2	5	1	1	0
rs12942899	17	44268905	A	G	0.1779	NA	NA	NA	0.0514378	rs3785884	23	KANSL1	0	intronic	15.94	3a	1	1	1	1	1
rs11264331	1	155100265	A	G	0.4652	NA	NA	NA	0.0658939	rs61738875	3	EFNA1	0	UTR5	15.92	2b	1	1	1	1	1
rs76718527	1	155217436	G	A	0.2704	NA	NA	NA	0.0639412	rs61811895	3	FAM189B	0	UTR3	15.92	6	4	4	1	1	1
rs6747156	2	60747663	C	A	0.3817	NA	NA	NA	0.211388	rs1123573	5	BCL11A	0	intronic	15.91	3a	1	5	1	1	1
rs7636868	3	45373208	A	G	0.2942	NA	NA	NA	0.100195	rs73058468	6	LARS2	56789	intergenic	15.86	7	5	14	0	1	1
rs8176719	9	136132908	T	TC	0.3946	NA	NA	NA	0.591738	rs550057	16	ABO	0	ncRNA_exonic	15.84	NA	4	14	0	1	1
rs2162303	3	101262840	C	A	0.4095	0.000970132	-0.0288178	0.00873519	0.217221	rs17412601	7	TRMT10C	17865	intergenic	15.83	7	5	15	0	1	1
rs11483961	20	6625388	G	GT	0.175	NA	NA	NA	0.069365	rs2876034	30	RP5-859D4.3	86516	intergenic	15.83	NA	5	15	0	0	1
rs62072129	17	44554156	G	A	0.3449	NA	NA	NA	0.750723	rs3785884	23	NSFP1	0	ncRNA_exonic	15.82	7	5	15	0	1	0
rs11799962	1	155121727	T	C	0.4046	NA	NA	NA	0.0772925	rs61738875	3	HMGN2P18	431	downstream	15.81	7	5	15	1	1	1
rs565067939	17	43777957	AATC	A	0.2406	NA	NA	NA	0.938219	rs3785884	23	CRHR1:RP11-105N13.4	0:0	ncRNA_intronic	15.8	NA	5	14	1	1	1
rs11702497	21	35395439	G	C	0.1332	NA	NA	NA	0.339737	rs111585689	31	LINC00649	45446	intergenic	15.8	4	2	7	0	1	1
rs72702288	1	155083294	A	G	0.06163	9.12771e-05	-0.063378	0.0161981	0.421944	rs6675468	3	Y_RNA	9671	intergenic	15.77	5	5	15	0	1	1
rs11917890	3	46124225	T	C	0.4245	NA	NA	NA	0.228933	rs1392288	6	XCR1	54990	intergenic	15.77	7	5	15	0	1	1
rs73254139	4	25318314	C	T	0.04573	2.45656e-08	0.0917215	0.0164484	0.0672443	rs7671107	9	ZCCHC4	0	intronic	15.77	7	4	5	1	1	1
rs139737896	5	130870695	T	C	0.01093	NA	NA	NA	0.0575864	rs246998	10	RAPGEF6:CTC-432M15.3	0:0	intronic	15.77	4	2	5	1	0	1
rs12039680	1	48180493	G	A	0.1521	0.0118434	-0.0273465	0.0108657	0.554082	rs12567716	1	RP11-543D5.1	11437	intergenic	15.76	4	5	13	0	0	1
rs141864055	8	61591074	T	TGCGGCCC	0.2306	NA	NA	NA	0.0916067	rs4403445	14	CHD7	262	upstream	15.76	NA	1	1	1	1	1
rs9290402	3	101225493	G	A	0.4115	0.00768869	-0.0229937	0.00862659	0.217125	rs17412601	7	SENP7	0	intronic	15.75	7	4	5	1	1	1
rs199456	17	44797919	C	T	0.2247	3.59559e-12	-0.0789799	0.0113604	0.850328	rs3785884	23	NSF	0	intronic	15.73	1b	4	5	1	1	0
rs61863478	10	81446472	T	C	0.07058	2.66811e-05	0.0689847	0.0164246	0.348995	rs12761299	17	RP11-119F19.2	0	ncRNA_intronic	15.71	5	4	5	0	1	0
rs7413	8	61534428	A	G	0.3777	5.06315e-08	0.0471568	0.00865409	0.995959	rs4403445	14	RAB2A	0	UTR3	15.7	6	4	5	1	1	1
rs56194412	17	43960600	T	C	0.2396	1.10212e-13	-0.0820358	0.0110441	0.9436	rs3785884	23	MAPT-AS1	0	ncRNA_intronic	15.7	5	7	14	0	1	1
rs1976053	17	65833002	C	G	0.2167	0.000374767	0.0401554	0.0112883	0.424777	rs12602210	25	BPTF	0	intronic	15.67	4	2	5	1	1	0
rs4646491	1	47280884	C	T	0.1302	1.60498e-05	-0.05249	0.012168	0.232116	rs10890422	1	CYP4B1	0	exonic	15.64	7	4	15	1	1	1
rs142719743	3	45732418	G	GT	0.3638	NA	NA	NA	0.1198	rs73058468	6	SACM1L	0	intronic	15.63	NA	1	2	1	1	1
rs4237040	8	61779936	G	T	0.4364	NA	NA	NA	0.0778432	rs4403445	14	CHD7	470	downstream	15.63	5	2	5	1	1	1
rs2277732	19	4723670	C	A	0.3022	NA	NA	NA	0.323386	rs35574495	26	DPP9	0	intronic	15.63	NA	1	1	1	1	1
rs75360723	17	65882542	A	AT	0.2147	NA	NA	NA	0.423966	rs12602210	25	BPTF	0	intronic	15.62	NA	4	5	1	1	1
rs61863476	10	81444167	T	G	0.07058	2.82864e-05	0.0682642	0.0163045	0.348995	rs12761299	17	RP11-119F19.2	0	ncRNA_intronic	15.6	5	4	15	0	1	0
rs62055693	17	43756910	T	C	0.2406	NA	NA	NA	0.938219	rs3785884	23	CRHR1:RP11-105N13.4	0:0	ncRNA_intronic	15.6	4	5	14	1	1	1
rs6140009	20	6473054	C	T	0.3907	3.39631e-08	-0.0479631	0.00868949	1	rs2876034	30	CASC20	0	ncRNA_intronic	15.58	4	1	15	0	1	1
rs582281	1	78606663	A	C	0.2376	0.0140639	-0.0245631	0.0100028	0.0516176	rs7515509	2	GIPC2	2529	intergenic	15.57	NA	5	15	1	1	1
rs17285324	3	46482980	A	T	0.1441	0.000188167	-0.0496991	0.0133085	0.206434	rs3213480	6	LTF	0	intronic	15.56	6	4	15	1	1	1
rs71327054	3	46381772	C	T	0.07455	NA	NA	NA	0.652256	rs35617677	6	CCR2	13452	intergenic	15.55	7	5	15	0	1	1
rs6747099	2	60777498	G	C	0.4632	NA	NA	NA	0.105625	rs1123573	5	BCL11A	0	intronic	15.54	2b	1	1	1	0	1
rs368865	13	113479820	G	A	0.2555	NA	NA	NA	0.15401	rs75898026	21	ATP11A	0	exonic	15.54	NA	4	4	1	0	1
rs35708583	7	22980929	A	AAC	0.4076	NA	NA	NA	0.0652932	rs717624	12	FAM126A	0	UTR3	15.5	NA	4	5	1	1	1
rs3088308	10	81697868	A	T	0.07058	1.74283e-05	0.0684344	0.0159316	0.348995	rs12761299	17	MBL1P:SFTPD	0:0	exonic	15.47	5	2	14	1	1	1
rs7613	17	43471481	G	A	0.2932	4.13644e-05	0.0388089	0.00946623	0.10618	rs3785884	23	ARHGAP27	0	UTR3	15.45	5	4	5	1	1	1
rs11870428	17	47759376	G	A	0.17	0.000255098	0.0489453	0.0133837	0.142448	rs3848456	24	SPOP	3779	intergenic	15.44	5	2	15	1	1	1
rs182820721	1	155058816	T	C	0.06064	NA	NA	NA	0.430891	rs6675468	3	EFNA3:EFNA3	0:0	intronic	15.39	4	1	7	1	1	1
rs6085588	20	6500296	C	T	0.2286	0.000499939	0.0376659	0.0108211	0.19505	rs2876034	30	CASC20	0	ncRNA_intronic	15.39	4	5	15	0	0	1
rs3217713	3	101576029	TACTTTTAGAAAGCTTTAATAACC	T	0.2296	NA	NA	NA	0.12698	rs17412601	7	NFKBIZ	0	splicing	15.38	NA	3	4	1	1	1
rs1079432	17	43529769	G	T	0.1938	NA	NA	NA	0.690372	rs3785884	23	PLEKHM1	0	intronic	15.35	6	4	5	1	1	1
rs1880982	3	101263524	G	C	0.2048	0.0086094	0.0270488	0.0102957	0.0955946	rs17412601	7	TRMT10C	17181	intergenic	15.3	4	5	15	0	1	1
rs2876034	20	6473481	T	A	0.3907	2.44838e-08	-0.048682	0.00872922	1	rs2876034	30	CASC20	0	ncRNA_intronic	15.3	4	1	15	0	1	1
rs4745	1	155106227	T	A	0.4791	NA	NA	NA	0.0551038	rs61738875	3	EFNA1	0	exonic	15.26	1f	3	5	1	1	1
rs2182711	20	6365190	A	G	0.3767	NA	NA	NA	0.0948229	rs2876034	30	CASC20	62179	intergenic	15.25	5	9	15	0	0	1
rs71822640	3	46341914	AGG	A	0.07555	NA	NA	NA	0.662486	rs35617677	6	UQCRC2P1	10167	intergenic	15.23	NA	2	15	0	1	1
rs62063850	17	44073739	G	A	0.2416	5.25195e-14	-0.0830915	0.0110413	0.943196	rs3785884	23	MAPT	0	intronic	15.23	5	4	15	1	1	1
rs566760142	17	44408004	A	C	0.1918	NA	NA	NA	0.726613	rs3785884	23	ARL17B:LRRC37A	0:0	exonic	15.22	NA	5	15	1	1	0
rs7616677	3	101080694	T	C	0.4115	0.00522126	-0.0241656	0.00865204	0.217125	rs17412601	7	SENP7	0	exonic	15.19	7	4	5	1	1	1
rs8176748	9	136131289	C	T	0.2207	NA	NA	NA	0.136164	rs550057	16	ABO	0	ncRNA_exonic	15.18	NA	4	14	0	1	1
rs11211413	1	47438109	A	G	0.2495	3.79062e-05	-0.0408117	0.00990603	0.394823	rs10890422	1	CYP4X1	0	intronic	15.16	7	9	15	1	1	1
rs8103121	19	49158138	A	G	0.333	0.00164934	0.02893	0.00919278	0.114801	rs679574	28	SEC1P	0	ncRNA_intronic	15.16	4	5	15	1	1	1
rs366858	17	43726588	C	T	0.2396	NA	NA	NA	0.9436	rs3785884	23	CRHR1:RP11-105N13.4	0:0	ncRNA_intronic	15.14	1f	5	15	1	1	1
rs4756156	11	34517495	T	A	0.1123	NA	NA	NA	0.11865	rs1157669	18	ELF5	0	intronic	15.11	1f	2	15	1	1	1
rs151269919	17	44893485	ACACACACACACACGCACG	A	0.3797	NA	NA	NA	0.0977404	rs3785884	23	WNT3	0	intronic	15.11	NA	2	13	1	1	0
rs35520715	1	155102097	C	CA	0.09046	NA	NA	NA	0.572496	rs61738875	3	EFNA1	0	intronic	15.08	NA	1	2	1	1	1
rs76565983	3	100970412	T	C	0.09046	0.0037051	-0.0535542	0.0184527	0.189064	rs17412601	7	IMPG2	0	intronic	15.03	6	5	15	1	1	1
rs710845	19	10407169	C	G	0.4105	NA	NA	NA	0.181095	rs34725611	27	ICAM5	0	exonic	15.02	4	1	12	1	1	0
rs2668694	17	44292319	T	C	0.2416	2.73749e-09	-0.0746203	0.0125484	0.943409	rs3785884	23	KANSL1	0	intronic	15	NA	4	5	1	1	1
rs58857921	2	26840578	G	C	0.07157	0.0353883	-0.0321501	0.0152813	0.0791919	rs732990	4	CIB4	0	intronic	14.99	2b	5	14	1	1	1
rs12949256	17	43507297	C	T	0.1938	1.06598e-05	-0.0566882	0.0128739	0.690372	rs3785884	23	ARHGAP27	0	exonic	14.99	4	1	13	1	1	1
rs2228615	19	10403368	G	A	0.4066	NA	NA	NA	0.0672818	rs34725611	27	ICAM5	0	exonic	14.97	2b	1	11	1	1	0
rs10189857	2	60713235	A	G	0.4205	0.00431769	-0.0244195	0.00855633	0.183599	rs1123573	5	BCL11A	0	intronic	14.94	4	2	15	1	0	1
rs33750	3	45267058	A	G	0.4821	NA	NA	NA	0.0844658	rs73058468	6	TMEM158:AC010170.1	0:0	exonic	14.94	4	1	1	1	1	1
rs6771900	3	46353028	G	C	0.3022	2.25632e-09	-0.0606131	0.010139	0.316082	rs1491957	6	UQCRC2P1	0	ncRNA_exonic	14.94	5	1	15	0	1	1
rs10076701	5	131596419	T	C	0.4911	NA	NA	NA	0.185772	rs4475253	10	P4HA2:PDLIM4	0:0	intronic	14.94	1f	1	7	1	1	1
rs3842377	17	47865757	C	CGACCGAGAAGG	0.2117	NA	NA	NA	0.14276	rs3848456	24	FAM117A	0	intronic	14.94	NA	1	1	1	1	1
rs13079478	3	46007823	G	T	0.1223	NA	NA	NA	0.496277	rs35617677	6	FYCO1	0	exonic	14.93	5	3	4	1	1	1
rs45512	5	131439336	A	T	0.1829	NA	NA	NA	0.37091	rs246998	10	snoZ6	23509	intergenic	14.93	4	2	7	0	1	1
rs537454255	5	131593373	G	GCGGCGGCTC	0.3887	NA	NA	NA	0.0632432	rs4475253	10	P4HA2:PDLIM4	0:0	UTR5	14.92	NA	1	1	1	1	1
rs577465540	17	44327482	G	A	0.2644	NA	NA	NA	0.852245	rs3785884	23	RP11-259G18.2	5071	intergenic	14.92	NA	4	15	0	1	1
rs141045534	3	45637109	T	C	0.01988	1.57086e-09	0.259302	0.0429526	1	rs141045534	6	LIMD1	0	exonic	14.89	4	1	2	1	1	1
rs12330308	3	45648926	G	C	0.2684	0.0252639	-0.0217587	0.00972524	0.0852632	rs73058468	6	LIMD1	0	intronic	14.89	4	2	5	1	1	1
rs721121	5	131406433	T	G	0.3956	2.12964e-05	-0.0377985	0.00889199	0.143049	rs246998	10	CSF2	3049	intergenic	14.89	4	5	15	1	1	1
rs1611774	1	155157853	G	T	0.07256	NA	NA	NA	0.29916	rs6675468	3	RP11-201K10.3	0	intronic	14.84	NA	2	5	1	1	1
rs4763	17	43471489	G	A	0.1909	1.91534e-09	-0.0700635	0.0116679	0.65018	rs3785884	23	ARHGAP27	0	UTR3	14.83	NA	4	5	1	1	1
rs74358353	17	44344858	A	G	0.2008	NA	NA	NA	0.757347	rs3785884	23	RP11-259G18.1	0	ncRNA_exonic	14.83	4	1	2	1	1	1
rs149015746	1	78148776	C	CGCCGTCGCA	0.2187	NA	NA	NA	0.0805452	rs7515509	2	ZZZ3	0	intronic	14.8	NA	1	1	1	1	1
rs71966260	9	33425184	GTAAC	G	0.1958	NA	NA	NA	1	rs11790730	15	RP11-311H10.4	15237	intergenic	14.8	NA	2	15	0	1	1
rs6038505	20	6433765	G	C	0.4901	0.000772897	-0.0288105	0.00856862	0.421279	rs2876034	30	CASC20	0	ncRNA_intronic	14.79	6	14	15	0	0	1
rs55657917	17	43844560	T	G	0.2396	1.5209e-14	-0.0851612	0.0110804	0.9436	rs3785884	23	CRHR1:RP11-105N13.4	0:0	ncRNA_intronic	14.78	5	5	14	1	1	0
rs564007266	17	44364584	C	T	0.2058	NA	NA	NA	0.768684	rs3785884	23	ARL17B	0	intronic	14.76	NA	2	15	1	1	1
rs7641783	3	46514272	T	C	0.2336	0.0348069	0.0252415	0.0119594	0.252413	rs3213480	6	LTF	0	intronic	14.74	5	5	14	1	1	1
rs78629618	3	46880130	T	C	0.09245	NA	NA	NA	0.0647534	rs3213480	6	PRSS42	4544	intergenic	14.73	5	4	9	1	1	0
rs11556582	3	101312800	T	A	0.1024	0.0204696	0.0315953	0.0136326	0.0649845	rs17412601	7	PCNP	0	UTR3	14.72	7	4	5	1	1	1
rs3796780	4	25278988	T	C	0.4175	0.000983634	-0.0286254	0.00868708	0.12027	rs7671107	9	PI4K2B	0	UTR3	14.71	NA	4	5	1	1	1
rs2693359	17	43661751	T	A	0.1968	NA	NA	NA	0.739593	rs3785884	23	DND1P1	1485	intergenic	14.71	4	1	1	0	1	1
rs61099643	1	154876093	A	AAC	0.3917	NA	NA	NA	0.0505025	rs61811895	3	PMVK	21116	intergenic	14.68	NA	5	15	0	1	1
rs2732601	17	44291479	G	A	0.2406	NA	NA	NA	0.948571	rs3785884	23	KANSL1	0	intronic	14.68	NA	4	5	1	1	1
rs114412652	3	45982176	T	C	0.0497	0.0019205	-0.0609219	0.0196379	0.144323	rs1392288	6	FYCO1	0	intronic	14.67	5	4	5	1	1	1
17:43777745:A:C	17	43777745	C	A	0.2396	NA	NA	NA	0.9436	rs3785884	23	CRHR1:RP11-105N13.4	0:0	ncRNA_intronic	14.65	1f	7	14	1	1	1
rs62056880	17	43782304	T	C	0.2396	1.5104e-14	-0.0850054	0.0110588	0.9436	rs3785884	23	CRHR1:RP11-105N13.4	0:0	ncRNA_intronic	14.65	7	5	14	1	1	1
rs74311784	17	66100510	T	TA	0.1521	NA	NA	NA	0.414536	rs12602210	25	LINC00674	0	ncRNA_intronic	14.64	NA	5	5	0	1	1
rs6077039	20	6612356	G	A	0.1819	0.000477263	0.0460635	0.0131866	0.0685734	rs2876034	30	RP5-859D4.3	99548	intergenic	14.63	7	5	15	0	0	1
rs201352189	21	34578535	CT	C	0.1948	NA	NA	NA	0.121435	rs2834154	31	IFNAR2	23670	intergenic	14.62	NA	5	15	0	0	1
rs4815907	20	6467844	A	G	0.2614	0.00019325	-0.0370164	0.00993014	0.242639	rs2876034	30	CASC20	0	ncRNA_intronic	14.59	5	5	15	0	0	1
rs80136777	3	45931005	T	A	0.1213	3.30133e-07	-0.0809412	0.0158541	0.142883	rs73058468	6	LZTFL1:CCR9	0:0	intronic	14.58	2a	1	15	1	1	1
rs281439	19	10400110	G	C	0.2038	0.00466089	-0.0281964	0.00996488	0.144126	rs34725611	27	CTD-2369P2.8	414	upstream:downstream	14.57	4	1	11	1	1	0
rs62113920	19	50829557	G	C	0.4354	0.0175132	-0.0204987	0.00862831	0.0731826	rs1405655	29	KCNC3	0	intronic	14.57	4	1	12	1	1	1
rs572733824	17	44351858	T	G	0.2008	NA	NA	NA	0.757347	rs3785884	23	ARL17B	291	downstream	14.55	NA	5	15	1	1	1
rs75868869	17	66098154	A	G	0.2396	0.000319035	-0.0374075	0.0103929	0.345491	rs12602210	25	LINC00674	0	ncRNA_intronic	14.55	4	1	1	0	1	1
rs62056778	17	43971604	C	G	0.2396	1.09768e-13	-0.0820341	0.011043	0.9436	rs3785884	23	MAPT-AS1	0	ncRNA_intronic	14.52	4	1	1	1	1	1
rs12705074	7	99774327	G	A	0.1014	NA	NA	NA	0.18815	rs2897075	13	GPC2	0	intronic	14.51	5	1	2	1	1	1
rs1407031	20	6542634	C	T	0.3996	5.55495e-05	-0.037703	0.00935335	0.770247	rs2876034	30	CASC20	33527	intergenic	14.49	5	2	15	0	1	1
rs2913142	10	81444978	A	G	0.2266	0.000440519	0.0471352	0.0134115	0.247532	rs12761299	17	RP11-119F19.2	0	ncRNA_intronic	14.48	2b	3	4	0	1	0
rs6794300	3	46346640	G	C	0.3032	NA	NA	NA	0.312898	rs1491957	6	UQCRC2P1	5441	intergenic	14.46	4	5	15	0	1	1
rs12610495	19	4717672	A	G	0.2942	NA	NA	NA	0.32843	rs35574495	26	DPP9	0	exonic	14.46	4	2	4	1	1	1
rs112987624	2	60679003	CAGTT	C	0.1252	NA	NA	NA	0.161359	rs1123573	5	BCL11A	0	UTR3	14.45	NA	4	15	1	1	1
rs36076725	17	44110532	G	A	0.2406	NA	NA	NA	0.948571	rs3785884	23	KANSL1	0	exonic	14.41	5	3	4	1	1	1
rs75715199	17	43825478	G	A	0.2396	1.03901e-13	-0.0816988	0.0109872	0.9436	rs3785884	23	CRHR1:RP11-105N13.4	0:0	ncRNA_intronic	14.38	5	5	14	1	1	1
rs4766663	12	113362974	A	G	0.3648	2.89442e-14	0.0703451	0.00925233	0.914033	rs4767025	19	OAS1:RP1-71H24.1	0:0	ncRNA_intronic	14.37	1f	1	15	1	1	0
rs34579536	17	44108906	A	G	0.2406	1.03221e-08	-0.0703935	0.0122951	0.948571	rs3785884	23	KANSL1	0	exonic	14.36	3a	3	4	1	1	1
rs576920154	17	44268697	A	C	0.1998	NA	NA	NA	0.752862	rs3785884	23	KANSL1	0	intronic	14.36	NA	1	1	1	1	1
rs9860228	3	101093812	T	C	0.4115	0.00623131	-0.0236634	0.00865096	0.217125	rs17412601	7	SENP7	0	intronic	14.33	7	5	5	1	1	1
rs545111519	17	44242574	G	A	0.2058	NA	NA	NA	0.790693	rs3785884	23	KANSL1	0	intronic	14.31	NA	4	5	1	1	1
rs2696561	17	44346393	C	G	0.2127	NA	NA	NA	0.801987	rs3785884	23	RP11-259G18.1	332	downstream	14.31	1f	5	15	1	1	1
rs684657	1	78614180	A	G	0.3082	0.000243692	-0.034242	0.00933331	0.0655288	rs7515509	2	GIPC2	10046	intergenic	14.3	NA	5	15	0	1	1
rs67539917	17	44344737	GGCTGGTGACCCT	G	0.2008	NA	NA	NA	0.757347	rs3785884	23	RP11-259G18.1	0	ncRNA_exonic	14.3	NA	1	1	1	1	1
rs72704191	1	155495645	C	T	0.03181	NA	NA	NA	0.127572	rs6675468	3	ASH1L	0	intronic	14.29	6	5	5	1	1	1
rs1008616	2	60628236	G	C	0.07157	0.0192544	0.0330879	0.0141367	0.0646228	rs1123573	5	AC007381.2	9725	intergenic	14.29	5	5	15	0	0	1
rs4499690	4	25325988	T	C	0.04175	7.13764e-08	0.102274	0.0189831	0.0535295	rs7671107	9	ZCCHC4	0	intronic	14.29	6	5	5	1	1	1
rs118086135	17	44891899	G	A	0.03181	NA	NA	NA	0.0701284	rs3785884	23	WNT3	0	intronic	14.27	5	2	13	1	1	0
rs113823725	5	131563501	C	G	0.4195	NA	NA	NA	0.13165	rs4475253	10	P4HA2	0	UTR5	14.25	1f	1	1	1	1	1
rs199455	17	44799216	T	C	0.2614	NA	NA	NA	0.712615	rs3785884	23	NSF:RPS7P11	0:0	ncRNA_exonic	14.25	6	4	5	1	1	0
rs62055878	17	43835854	C	A	0.2396	1.06926e-13	-0.0819783	0.0110304	0.9436	rs3785884	23	CRHR1:RP11-105N13.4	0:0	ncRNA_intronic	14.24	5	5	14	1	1	1
rs11378925	5	131794918	T	TC	0.1342	NA	NA	NA	0.284441	rs4475253	10	C5orf56	0	intronic	14.23	NA	2	7	1	1	1
rs2732649	17	44344810	T	G	0.2396	NA	NA	NA	0.91199	rs3785884	23	RP11-259G18.1	0	ncRNA_exonic	14.22	4	1	2	1	1	1
rs11548311	1	155026871	G	T	0.1451	NA	NA	NA	0.253952	rs61738875	3	ADAM15	0	exonic	14.21	5	4	5	1	1	1
rs61811916	1	155045004	T	C	0.08847	4.16554e-07	-0.0797817	0.0157633	0.987818	rs6675468	3	EFNA3:EFNA3	0:0	intronic	14.18	7	5	5	1	1	1
rs7221167	17	43933307	T	C	0.4503	1.74031e-06	-0.0436499	0.009129	0.346849	rs3785884	23	MAPT-AS1	0	ncRNA_intronic	14.18	4	5	14	1	1	1
rs7531728	1	154840516	C	A	0.4026	0.0171953	-0.0229501	0.00963275	0.0970492	rs61811895	3	KCNN3	0	UTR5	14.17	3a	1	13	1	1	1
rs200186532	10	81550458	A	AGTCT	0.4016	NA	NA	NA	0.254747	rs12761299	17	RP11-773D16.1	13354	intergenic	14.17	NA	5	15	0	1	0
rs7927163	11	34396539	T	C	0.1531	0.0126813	-0.0289257	0.0116046	0.196876	rs1157669	18	ABTB2	16983	intergenic	14.17	6	5	15	0	1	1
rs529106335	17	44364699	C	T	0.2435	NA	NA	NA	0.891849	rs3785884	23	ARL17B	0	intronic	14.17	NA	2	15	1	1	1
rs13133375	4	25185002	A	G	0.02087	0.00419254	0.0600643	0.0209773	0.0613529	rs7671107	9	PI4K2B	0	intronic	14.14	5	4	15	1	1	1
rs4318247	17	65882172	A	G	0.2147	4.36297e-06	0.0481172	0.0104755	0.423966	rs12602210	25	BPTF	0	intronic	14.14	NA	4	5	1	1	1
rs11656743	17	65980289	G	A	0.2276	0.000193313	-0.0375053	0.0100615	0.389757	rs12602210	25	BPTF	0	UTR3	14.14	7	5	5	1	1	1
rs6038507	20	6434050	T	C	0.4881	0.000782187	-0.0287335	0.00855413	0.425308	rs2876034	30	CASC20	0	ncRNA_intronic	14.14	5	14	15	0	0	1
rs567938785	17	44351578	T	C	0.2008	NA	NA	NA	0.757347	rs3785884	23	ARL17B	571	downstream	14.13	NA	5	15	1	1	1
rs59404911	3	46352114	AATTTCCAC	A	0.3012	NA	NA	NA	0.311029	rs1491957	6	UQCRC2P1	0	ncRNA_exonic	14.12	NA	7	15	0	1	1
rs56099546	17	43894609	A	G	0.2396	4.03676e-14	-0.0835498	0.0110518	0.9436	rs3785884	23	CRHR1	0	intronic	14.12	5	5	15	1	1	0
rs3762735	3	101283792	C	G	0.1461	0.00255512	0.0353319	0.011712	0.0843185	rs17412601	7	TRMT10C	0	exonic	14.11	5	4	5	1	1	1
rs612558	8	61566163	T	C	0.4722	7.9261e-06	0.0384966	0.00861767	0.495691	rs4403445	14	RP11-91I20.2	42	upstream	14.11	2b	1	1	0	1	1
rs11579434	1	78610022	T	C	0.4443	8.84552e-05	0.0338691	0.0086395	0.059562	rs7515509	2	GIPC2	5888	intergenic	14.1	5	5	15	1	1	1
rs1976052	17	65830578	C	T	0.2127	7.48001e-06	0.0477834	0.010667	0.423214	rs12602210	25	BPTF	0	intronic	14.1	6	4	5	1	1	0
rs34866251	1	47438738	G	C	0.2982	0.00061497	0.0318231	0.00929162	0.527973	rs10890422	1	CYP4X1	0	intronic	14.09	7	5	15	1	1	1
rs17687838	17	43759048	T	C	0.2396	NA	NA	NA	0.9436	rs3785884	23	CRHR1:RP11-105N13.4	0:0	ncRNA_intronic	14.09	1f	5	14	1	1	1
rs3181080	3	46249929	A	T	0.09245	2.23316e-25	0.181352	0.017421	1	rs35617677	6	CCR3	0	intronic	14.08	1a	1	7	1	1	1
rs34667937	3	46576351	T	G	0.3817	NA	NA	NA	0.215886	rs3213480	6	LRRC2	0	intronic	14.08	7	4	15	1	1	1
rs2668653	17	44288156	T	C	0.2425	1.2272e-08	-0.0762363	0.0133844	0.93839	rs3785884	23	KANSL1	0	intronic	14.08	NA	4	5	1	1	1
rs141783865	17	44755729	A	C	0.2247	NA	NA	NA	0.850328	rs3785884	23	NSF	0	intronic	14.08	6	15	15	1	1	0
rs78570732	17	44349080	C	G	0.2008	NA	NA	NA	0.757347	rs3785884	23	RP11-259G18.1	3019	intergenic	14.07	7	5	15	1	1	1
rs1078154	3	101293565	A	T	0.1451	0.00350006	0.0343887	0.0117769	0.0857038	rs17412601	7	PCNP	0	intronic	14.06	2a	1	1	1	1	1
rs9993416	4	25401735	A	G	0.4573	0.000243519	-0.0317997	0.00866718	0.186829	rs7671107	9	ANAPC4	0	intronic	14.06	3a	4	4	1	1	1
rs6975031	7	99739362	A	G	0.162	3.56878e-06	0.052562	0.0113402	0.103683	rs2897075	13	RPL7P60	1056	intergenic	14.06	1f	2	15	1	1	1
rs7282906	21	34562257	A	C	0.3539	0.0387036	0.0188502	0.00911815	0.185422	rs2834139	31	C21orf54	19715	intergenic	14.05	5	1	14	0	1	1
rs2532407	17	44301840	T	C	0.2475	NA	NA	NA	0.923022	rs3785884	23	KANSL1	0	intronic	14.04	5	1	1	1	1	1
rs8176740	9	136131472	A	T	0.2207	0.000132753	-0.0377353	0.009875	0.136164	rs550057	16	ABO	0	ncRNA_exonic	14.03	5	4	14	0	1	1
rs28373017	1	155205331	T	C	0.339	NA	NA	NA	0.113757	rs61738875	3	GBA	0	intronic	14.02	5	4	5	1	1	1
rs152056	5	131517482	C	T	0.1909	NA	NA	NA	0.346644	rs246998	10	AC063976.3	660	upstream	14.02	5	1	15	0	1	1
rs72793280	5	131562900	C	T	0.4185	0.000656612	-0.0307634	0.00902925	0.132288	rs4475253	10	P4HA2	0	UTR5	14.02	4	1	2	1	1	1
rs41525648	5	131827775	G	A	0.4662	NA	NA	NA	0.0554437	rs246998	10	IRF1	1284	intergenic	14.01	NA	2	7	1	1	1
rs17689104	17	43782492	A	G	0.2396	7.21005e-13	-0.0843749	0.0117589	0.9436	rs3785884	23	CRHR1:RP11-105N13.4	0:0	ncRNA_intronic	14.01	6	5	14	1	1	1
rs60016872	9	33422518	T	C	0.1958	2.75977e-07	0.0549247	0.0106875	1	rs11790730	15	RP11-311H10.4	12571	intergenic	14	5	5	15	0	1	1
rs11923452	3	101433515	T	C	0.333	4.67884e-12	-0.0630858	0.00912305	0.941645	rs17412601	7	PDCL3P4	1479	intergenic	13.99	5	14	15	1	1	0
rs62060948	17	44270659	G	A	0.3678	NA	NA	NA	0.185902	rs3785884	23	KANSL1	0	intronic	13.99	4	1	1	1	1	1
rs62280731	3	101173625	T	C	0.1163	0.0396878	0.0278202	0.0135248	0.0661826	rs17412601	7	SENP7	0	intronic	13.98	7	4	5	1	1	1
rs2732707	17	44351600	C	T	0.2127	NA	NA	NA	0.801987	rs3785884	23	ARL17B	549	downstream	13.97	NA	5	15	1	1	1
rs12627530	21	35269964	A	G	0.08946	NA	NA	NA	0.837526	rs111585689	31	AP000304.12:ITSN1	0:0	UTR3	13.96	7	5	5	1	1	1
rs32110	5	131045835	T	C	0.2147	0.000781416	-0.0350849	0.0104441	0.590831	rs246998	10	CTC-432M15.3:FNIP1	0:0	intronic	13.95	7	4	5	1	1	1
rs7539	1	155629483	C	G	0.04871	5.13192e-11	-0.17036	0.0259416	0.608728	rs61738875	3	MSTO1:MSTO2P:RP11-29H23.5:YY1AP1	0:0:0:0	exonic	13.94	5	4	4	1	1	1
rs188759	4	25234122	A	T	0.1044	NA	NA	NA	0.142481	rs7671107	9	PI4K2B	0	intronic	13.94	5	5	15	1	1	1
rs10108692	8	61349350	T	C	0.3797	2.62075e-08	0.0479288	0.00861245	0.971773	rs4403445	14	RP11-163N6.2	0	ncRNA_intronic	13.94	5	9	15	0	1	0
rs72702224	1	154911689	G	A	0.3738	0.0298189	-0.0199	0.00916003	0.0837416	rs61811895	3	RP11-307C12.13	1153	intergenic	13.93	4	5	5	1	1	1
rs34996127	3	46198173	T	A	0.09245	NA	NA	NA	1	rs35617677	6	CCR3	6922	intergenic	13.93	7	5	15	1	1	1
rs146313884	11	34517563	A	ATTTCT	0.1213	NA	NA	NA	0.133377	rs1157669	18	ELF5	0	intronic	13.93	NA	2	15	1	1	1
rs6117325	20	6519677	A	C	0.4175	2.05243e-07	-0.0453681	0.00873383	0.824727	rs2876034	30	CASC20	10570	intergenic	13.93	7	5	15	0	1	1
rs247286	5	131461896	T	C	0.1859	NA	NA	NA	0.363422	rs246998	10	AC063976.1	21287	intergenic	13.91	6	5	15	0	1	1
rs577586905	17	66070921	CTTTTTTTTTTTTTT	C	0.4652	NA	NA	NA	0.10122	rs12602210	25	LOC732538	20287	intergenic	13.91	NA	5	15	0	0	1
rs11787444	8	61294126	C	T	0.1441	0.00382812	0.0364701	0.0126107	0.287668	rs4403445	14	RP11-163N6.2	3020	intergenic	13.9	7	5	15	0	1	1
rs2146189	10	81660113	C	T	0.3956	4.02182e-05	0.0362463	0.00882717	0.15312	rs12761299	17	MBL1P	4540	intergenic	13.9	7	5	14	0	1	1
rs7209427	17	65997664	T	A	0.332	0.0100587	-0.0248798	0.00966654	0.244044	rs12602210	25	RP11-855A2.5	5116	intergenic	13.9	7	5	15	1	1	1
rs2075742	19	10401607	G	C	0.4056	NA	NA	NA	0.0687685	rs34725611	27	ICAM5	0	intronic	13.9	2b	1	11	1	1	0
rs61863474	10	81443778	A	G	0.07058	2.062e-05	0.0685879	0.0161077	0.348995	rs12761299	17	RP11-119F19.2	0	ncRNA_intronic	13.89	5	4	15	0	1	0
rs916972	12	113366049	G	T	0.3658	3.59096e-14	0.0700852	0.00925215	0.910586	rs4767025	19	OAS1:RP1-71H24.1	0:0	ncRNA_intronic	13.89	NA	4	15	1	1	0
rs56063140	17	44337760	A	G	0.2217	NA	NA	NA	0.313781	rs3785884	23	RP11-259G18.3	0	ncRNA_exonic	13.87	3a	1	1	0	1	1
rs583076	9	33453230	G	T	0.3678	NA	NA	NA	0.188377	rs11790730	15	RP11-311H10.7	3290	intergenic	13.86	NA	2	7	1	1	1
rs6427158	1	155074903	T	G	0.4871	NA	NA	NA	0.0537693	rs61738875	3	EFNA3	14888	intergenic	13.85	4	2	15	0	1	1
rs559107881	17	44363632	A	C	0.2018	NA	NA	NA	0.749484	rs3785884	23	ARL17B	0	intronic	13.83	NA	5	15	1	1	1
rs575112434	17	44213187	G	T	0.1998	NA	NA	NA	0.763321	rs3785884	23	KANSL1	0	intronic	13.82	NA	5	5	1	1	1
rs2129879	3	46046769	C	T	0.3698	NA	NA	NA	0.48402	rs1392288	6	FYCO1	9452	intergenic	13.81	NA	5	15	1	1	1
rs12474099	2	26832666	G	A	0.07256	0.0268253	-0.0329898	0.0149002	0.0834309	rs732990	4	CIB4	0	intronic	13.8	4	5	7	1	1	1
rs501248	9	33406097	C	T	0.4503	NA	NA	NA	0.0680807	rs11790730	15	RP11-311H10.4	0	ncRNA_intronic	13.79	NA	5	15	1	1	1
rs2611149	11	34390828	T	A	0.2137	2.04015e-05	-0.0440009	0.0103278	0.265047	rs1157669	18	ABTB2	11272	intergenic	13.78	7	5	15	0	1	1
rs13434029	3	46168665	T	C	0.328	NA	NA	NA	0.126031	rs35617677	6	FLT1P1	15184	intergenic	13.77	7	5	15	0	1	1
rs187986031	10	81500703	T	C	0.05567	NA	NA	NA	0.123921	rs12761299	17	RP11-119F19.2	0	ncRNA_intronic	13.77	6	5	15	0	1	0
rs10836199	11	34392628	T	C	0.07157	NA	NA	NA	0.0774867	rs1157669	18	ABTB2	13072	intergenic	13.77	7	5	15	0	1	1
rs11870879	17	47747648	C	T	0.3449	0.0162252	0.0213098	0.00886499	0.053184	rs3848456	24	SPOP	0	intronic	13.77	4	1	5	1	0	1
rs12087657	1	154948327	G	T	0.333	NA	NA	NA	0.274183	rs61811895	3	CKS1B	0	intronic	13.76	4	1	1	1	1	1
rs11707689	3	101086475	A	G	0.2425	1.95982e-06	-0.0487542	0.0102478	0.582271	rs17412601	7	SENP7	0	intronic	13.76	7	4	5	1	1	1
rs7729787	5	131066577	C	A	0.2535	NA	NA	NA	0.46269	rs246998	10	CTC-432M15.3:FNIP1	0:0	intronic	13.76	3a	4	5	1	1	1
rs2732710	17	44350527	T	A	0.2008	NA	NA	NA	0.757347	rs3785884	23	ARL17B	1622	intergenic	13.76	6	5	15	1	1	1
rs2469939	17	44351739	G	A	0.2008	NA	NA	NA	0.757347	rs3785884	23	ARL17B	410	downstream	13.76	4	5	15	1	1	1
rs67579710	1	155173527	G	A	0.1272	NA	NA	NA	0.439739	rs61738875	3	THBS3:RP11-263K19.4	0:0	ncRNA_intronic	13.75	4	1	5	1	1	1
rs4722188	7	22860211	C	G	0.331	0.00643403	-0.0270355	0.00992203	0.248771	rs717624	12	TOMM7	0	intronic	13.75	3a	1	7	1	1	1
rs200392399	17	43700576	AG	A	0.4861	NA	NA	NA	0.281078	rs3785884	23	CRHR1-IT1:CRHR1:RP11-105N13.4	0:0:0	ncRNA_intronic	13.75	NA	5	5	1	1	1
10:81845411:C:G	10	81845411	G	C	0.08549	NA	NA	NA	0.266573	rs12761299	17	TMEM254	0	intronic	13.74	NA	4	5	1	1	1
3:100710713:A:C	3	100710713	C	A	0.1292	NA	NA	NA	0.0653583	rs17412601	7	ABI3BP	0	intronic	13.71	7	1	15	1	1	1
rs12496159	3	101177644	A	C	0.4115	0.004842	-0.0269235	0.00955627	0.217125	rs17412601	7	SENP7	0	intronic	13.71	6	4	5	1	1	1
rs2696542	17	44351533	A	G	0.2425	2.45397e-06	-0.0700968	0.0148765	0.88747	rs3785884	23	ARL17B	616	downstream	13.71	NA	5	15	1	1	1
rs501702	3	101032956	A	G	0.2008	0.00851563	-0.0268249	0.010196	0.0871624	rs17412601	7	IMPG2	0	intronic	13.7	7	5	15	1	1	1
rs2686815	7	100200674	C	T	0.4781	0.0335191	0.0192769	0.00906802	0.0675262	rs2897075	13	PCOLCE-AS1:PCOLCE	0:0	ncRNA_exonic	13.7	NA	1	1	1	1	1
rs2625442	8	61558855	G	A	0.4652	3.85786e-05	0.0350027	0.00850439	0.635602	rs4403445	14	RP11-91I20.2	6205	intergenic	13.7	4	5	15	0	1	1
rs56694355	3	45719825	GCCCAACTCCAGCT	G	0.2485	NA	NA	NA	0.0644981	rs79939301	6	LIMD1	0	UTR3	13.68	NA	4	4	1	1	1
rs71325088	3	45862952	T	C	0.08052	NA	NA	NA	0.194007	rs35617677	6	LZTFL1	1855	intergenic	13.68	7	4	5	1	1	1
rs6857423	4	25175356	C	T	0.02684	0.0013689	0.0596345	0.0186292	0.0810792	rs7671107	9	PI4K2B	0	intronic	13.68	4	2	7	1	1	1
rs2469940	17	44351731	T	G	0.2008	NA	NA	NA	0.757347	rs3785884	23	ARL17B	418	downstream	13.67	NA	5	15	1	1	1
rs76324150	17	43973233	C	T	0.2396	1.4023e-13	-0.0816978	0.011046	0.9436	rs3785884	23	MAPT	0	intronic	13.66	2b	1	11	1	1	1
rs62061771	17	44169406	G	A	0.2406	2.00892e-09	-0.0738015	0.0123062	0.948571	rs3785884	23	KANSL1	0	intronic	13.63	7	4	5	1	1	1
rs3835191	7	99775683	C	CAGTG	0.2684	NA	NA	NA	0.211048	rs2897075	13	STAG3	0	UTR5	13.62	NA	1	7	1	1	1
rs558083621	17	44364298	G	C	0.2008	NA	NA	NA	0.757347	rs3785884	23	ARL17B	0	intronic	13.62	NA	1	15	1	1	1
rs113562005	17	44818954	C	CA	0.2237	NA	NA	NA	0.814212	rs3785884	23	NSF	0	intronic	13.62	NA	4	5	1	1	1
rs61811895	1	154976137	G	T	0.1471	1.64376e-09	0.0769924	0.0127691	1	rs61811895	3	ZBTB7B	0	intronic	13.61	4	1	1	1	1	1
rs6085573	20	6461060	T	C	0.2256	0.00263692	0.0307021	0.0102096	0.182188	rs2876034	30	CASC20	0	ncRNA_intronic	13.61	7	7	15	0	0	1
rs6038413	20	6291533	A	G	0.4235	0.00151977	-0.0284152	0.00896128	0.0815567	rs2876034	30	AL109618.1	81937	intergenic	13.6	7	7	15	0	0	0
rs7534707	1	77926295	A	C	0.4891	9.10322e-05	-0.0351124	0.0089725	0.432586	rs7515509	2	AK5	0	intronic	13.58	6	5	15	1	1	1
rs2531743	3	45838300	A	G	0.4016	NA	NA	NA	0.072155	rs73058468	6	SLC6A20	272	upstream	13.58	NA	2	11	1	1	1
rs3204850	3	46450297	A	G	0.09344	NA	NA	NA	0.498703	rs35617677	6	CCRL2	0	exonic	13.58	5	2	15	1	1	1
rs77804065	17	43810896	C	T	0.2505	NA	NA	NA	0.897375	rs3785884	23	CRHR1:RP11-105N13.4:RP11-293E1.1	0:0:0	ncRNA_intronic	13.58	NA	5	14	1	1	1
3:46115214:T:TCAACAACAAC	3	46115214	T	TCAACAACAAC	0.3628	NA	NA	NA	0.115748	rs35617677	6	XCR1	45979	intergenic	13.57	NA	5	15	0	1	1
rs34180919	3	46353199	G	A	0.07455	NA	NA	NA	0.652256	rs35617677	6	UQCRC2P1	0	ncRNA_exonic	13.54	6	1	15	0	1	1
rs1535720	11	34500431	T	C	0.07654	0.0358076	-0.0329053	0.0156759	0.0691266	rs1157669	18	ELF5	0	UTR3	13.54	NA	5	15	1	1	1
rs854221	3	45395685	T	C	0.1481	0.000820763	0.0404975	0.0121044	0.350195	rs79939301	6	LARS2	34312	intergenic	13.53	7	14	15	0	1	1
rs71227520	17	43552812	A	G	0.1819	NA	NA	NA	0.665391	rs3785884	23	PLEKHM1	0	exonic	13.52	NA	4	4	1	1	1
rs77301847	17	43810902	A	G	0.2396	NA	NA	NA	0.9436	rs3785884	23	CRHR1:RP11-105N13.4:RP11-293E1.1	0:0:0	ncRNA_intronic	13.52	NA	5	14	1	1	1
rs62054846	17	43938634	A	G	0.2396	8.07899e-14	-0.0824889	0.0110441	0.9436	rs3785884	23	MAPT-AS1	0	ncRNA_intronic	13.52	5	5	14	0	1	1
rs12485978	3	46165809	C	T	0.328	NA	NA	NA	0.126031	rs35617677	6	FLT1P1	18040	intergenic	13.51	5	5	15	0	1	1
rs61135007	20	6488178	CTTG	C	0.4175	NA	NA	NA	0.859795	rs2876034	30	CASC20	0	ncRNA_intronic	13.51	NA	9	15	0	1	1
rs12150336	17	44125704	C	T	0.2406	6.04168e-14	-0.0832063	0.0110836	0.948571	rs3785884	23	KANSL1	0	intronic	13.5	6	4	4	1	1	1
rs55638051	4	25207995	C	A	0.1044	0.0110721	0.0359051	0.0141336	0.142481	rs7671107	9	PI4K2B	0	intronic	13.49	5	5	15	1	1	1
rs8176690	9	136138317	A	G	0.4085	2.50224e-11	-0.0578225	0.00866484	0.258594	rs550057	16	ABO	0	ncRNA_intronic	13.49	NA	5	14	0	1	1
rs114104743	1	155689813	T	C	0.1193	1.73086e-05	0.0673879	0.0156824	0.112032	rs61811895	3	MSTO1:MSTO2P:DAP3	0:0:0	ncRNA_intronic	13.48	4	4	5	1	1	1
rs4235801	5	131782444	T	C	0.2256	0.0327246	0.0224867	0.0105302	0.131644	rs4475253	10	C5orf56	0	intronic	13.45	4	2	7	1	1	1
rs565024979	17	43741627	A	AT	0.2396	NA	NA	NA	0.9436	rs3785884	23	CRHR1:RP11-105N13.4	0:0	ncRNA_intronic	13.45	NA	5	14	1	1	1
rs25882	5	131411460	T	C	0.2465	NA	NA	NA	0.577754	rs246998	10	CSF2	0	exonic	13.44	4	2	15	1	1	1
3:100710713:C:T	3	100710713	C	T	0.1541	NA	NA	NA	0.0653583	rs17412601	7	ABI3BP	0	NA	13.43	NA	1	15	1	0	1
rs74457229	17	43972581	C	T	0.2396	5.16547e-09	-0.0716509	0.0122653	0.9436	rs3785884	23	MAPT-AS1:MAPT	0:0	ncRNA_exonic	13.39	4	1	11	1	1	1
rs2732711	17	44350293	A	G	0.2107	NA	NA	NA	0.792299	rs3785884	23	ARL17B	1856	intergenic	13.39	NA	5	15	1	1	1
rs544396824	17	44273889	C	T	0.1988	NA	NA	NA	0.748407	rs3785884	23	KANSL1:KANSL1-AS1	0:0	ncRNA_exonic	13.37	NA	4	5	1	1	1
rs11555142	7	99032593	G	T	0.1054	NA	NA	NA	0.050303	rs2897075	13	PTCD1:ATP5J2-PTCD1	0:0	exonic	13.36	NA	1	4	1	1	1
rs56274618	5	131515151	G	A	0.01491	NA	NA	NA	0.0566131	rs246998	10	AC063976.3	0	ncRNA_intronic	13.35	3a	3	15	0	0	1
rs12611211	19	49248331	G	A	0.4493	NA	NA	NA	0.399717	rs679574	28	IZUMO1	0	intronic	13.35	5	1	14	1	1	1
rs8178578	21	34671128	C	T	0.1849	0.000523305	-0.0425908	0.0122792	0.0613631	rs2834168	31	IL10RB	1588	intergenic	13.35	3a	2	5	1	1	1
rs1123573	2	60707588	A	G	0.3867	6.96495e-14	-0.0709279	0.00947154	1	rs1123573	5	BCL11A	0	intronic	13.33	4	2	7	1	0	1
rs10011735	4	25172930	T	G	0.02684	NA	NA	NA	0.0810792	rs7671107	9	PI4K2B	0	intronic	13.33	5	2	5	1	1	1
rs17770120	17	43963943	C	A	0.2396	8.23202e-14	-0.0824683	0.011045	0.9436	rs3785884	23	MAPT-AS1	0	ncRNA_intronic	13.33	6	14	14	1	1	1
rs113844570	7	99873778	A	C	0.2177	0.000429938	0.039379	0.0111841	0.151326	rs2897075	13	GATS	3922	intergenic	13.31	7	4	15	1	1	1
rs112177191	12	113479281	T	C	0.2316	0.0483882	-0.0222798	0.0112869	0.142764	rs4767025	19	RPS15AP32	12585	intergenic	13.31	6	5	14	0	1	1
rs7093415	10	81791965	G	A	0.1074	0.000683581	0.0501846	0.0147772	0.208987	rs12761299	17	C1DP2	0	ncRNA_exonic	13.3	6	14	15	0	1	1
rs62055714	17	43764796	G	T	0.2406	NA	NA	NA	0.938457	rs3785884	23	CRHR1:RP11-105N13.4	0:0	ncRNA_intronic	13.3	5	5	14	1	1	1
rs561253768	10	81481789	C	T	0.05567	NA	NA	NA	0.123921	rs12761299	17	RP11-119F19.2	0	ncRNA_intronic	13.29	NA	5	15	1	0	1
rs78874892	10	81651117	A	G	0.02883	NA	NA	NA	0.108397	rs12761299	17	PGGT1BP2	786	downstream	13.29	7	14	15	0	1	1
rs1909596	3	46115099	A	G	0.331	NA	NA	NA	0.121222	rs35617677	6	XCR1	45864	intergenic	13.28	6	5	15	0	1	1
rs1564795	3	100928781	A	G	0.1183	0.0171986	0.0295075	0.0123855	0.0553621	rs17412601	7	snoU13	8001	intergenic	13.28	NA	14	15	0	1	1
rs56124445	1	155216421	C	A	0.02783	9.36851e-05	-0.114757	0.0293767	0.133303	rs6675468	3	FAM189B	574	downstream	13.27	5	4	5	1	1	1
rs2304237	19	10446568	T	C	0.2336	4.40436e-08	-0.0587385	0.0107308	0.0945127	rs34725611	27	ICAM3	0	exonic	13.26	1f	2	15	1	1	1
rs2475755	10	81651522	C	G	0.3588	3.51576e-05	0.037615	0.0090919	0.0590349	rs12761299	17	PGGT1BP2	381	downstream	13.25	6	14	15	0	1	1
rs2532343	17	44344097	G	C	0.2505	NA	NA	NA	0.891607	rs3785884	23	RP11-259G18.1	305	upstream	13.25	4	1	1	1	1	1
rs144129607	17	44344377	C	T	0.163	NA	NA	NA	0.607413	rs3785884	23	RP11-259G18.1	25	upstream	13.25	4	1	1	1	1	1
rs59248100	7	99847978	A	G	0.2237	7.49403e-05	0.0411992	0.0104038	0.169587	rs2897075	13	GATS:GATS	0:0	ncRNA_intronic	13.24	7	5	15	1	1	1
rs2462838	17	43661723	T	C	0.4702	NA	NA	NA	0.240563	rs3785884	23	DND1P1	1513	intergenic	13.24	NA	1	1	0	1	1
rs13325552	3	46298377	C	T	0.07753	NA	NA	NA	0.681156	rs35617677	6	CCR3	0	intronic	13.23	7	13	15	1	1	1
rs2036648	3	100882736	A	C	0.2903	0.0137187	-0.0231095	0.00937679	0.111792	rs17412601	7	ACTR3P3	0	ncRNA_exonic	13.23	NA	5	15	0	1	1
rs6038556	20	6591010	T	C	0.2247	1.93784e-05	0.0458389	0.0107303	0.118977	rs2876034	30	CASC20	81903	intergenic	13.23	5	13	15	0	0	0
rs61858842	10	81715039	C	T	0.1054	9.76374e-10	0.0754095	0.0123355	0.550079	rs12761299	17	SFTPD	0	intronic	13.22	6	5	15	1	1	1
rs75257416	17	44349079	C	A	0.2008	NA	NA	NA	0.757347	rs3785884	23	RP11-259G18.1	3018	intergenic	13.22	7	5	15	1	1	1
rs12150319	17	44213164	C	A	0.1998	NA	NA	NA	0.763321	rs3785884	23	KANSL1	0	intronic	13.19	7	5	5	1	1	1
rs62073252	17	44410368	G	T	0.2455	NA	NA	NA	0.0659628	rs3785884	23	ARL17B:LRRC37A	0:0	intronic	13.19	6	5	15	1	1	0
rs838133	19	49259529	G	A	0.4254	NA	NA	NA	0.452634	rs679574	28	FGF21	0	exonic	13.17	NA	2	14	1	1	1
rs3805681	5	131537860	T	G	0.4513	NA	NA	NA	0.155867	rs4475253	10	P4HA2:AC063976.7	0:0	ncRNA_exonic	13.16	NA	4	5	1	1	1
rs2457659	2	60787529	T	A	0.172	NA	NA	NA	0.060692	rs1123573	5	BCL11A	6826	intergenic	13.15	7	5	14	1	1	1
rs11708616	3	101231731	C	T	0.2406	1.64847e-07	-0.0535398	0.010227	0.590973	rs17412601	7	SENP7	0	intronic	13.15	2a	1	1	1	1	1
rs35833914	17	44110541	G	A	0.2406	NA	NA	NA	0.948571	rs3785884	23	KANSL1	0	exonic	13.15	5	3	4	1	1	1
rs11085727	19	10466123	C	T	0.2704	NA	NA	NA	0.958489	rs34725611	27	TYK2	0	intronic	13.14	7	4	5	1	1	1
rs2631367	5	131705458	G	C	0.4433	NA	NA	NA	0.160549	rs4475253	10	AC034220.3:SLC22A5	0:0	ncRNA_intronic	13.13	4	1	1	1	1	1
rs1608553	7	22896231	G	C	0.3917	1.5971e-08	-0.0505346	0.00894292	0.983482	rs717624	12	AC005682.5:SNORD93	0:0	ncRNA_intronic	13.13	5	1	5	0	1	1
rs1881193	17	44248769	T	C	0.2406	1.60676e-09	-0.0748997	0.0124145	0.948571	rs3785884	23	KANSL1	0	exonic	13.13	NA	2	4	1	1	1
rs3773920	3	100991546	G	T	0.169	NA	NA	NA	0.0785756	rs17412601	7	IMPG2	0	intronic	13.12	NA	4	15	1	1	1
rs1053878	9	136131651	G	A	0.0994	0.000313074	0.0558809	0.0155042	0.226537	rs550057	16	ABO	0	ncRNA_exonic	13.12	NA	4	14	0	1	1
rs61880785	11	34398577	T	C	0.2505	0.0340245	0.0220086	0.0103825	0.157063	rs1157669	18	ABTB2	19021	intergenic	13.12	5	8	9	0	1	1
rs455028	17	43726574	T	C	0.2396	NA	NA	NA	0.9436	rs3785884	23	CRHR1:RP11-105N13.4	0:0	ncRNA_intronic	13.12	1f	5	15	1	1	1
rs77807457	17	43810851	G	C	0.2396	1.5443e-13	-0.0813315	0.0110156	0.933274	rs3785884	23	CRHR1:RP11-105N13.4:RP11-293E1.1	0:0:0	ncRNA_exonic	13.11	5	5	14	1	1	1
rs12135484	1	47575864	T	C	0.3131	NA	NA	NA	0.084541	rs10890422	1	CYP4Z1:CYP4A22-AS1	0:0	ncRNA_intronic	13.1	7	5	15	1	1	1
rs154728	5	131449029	T	G	0.2058	NA	NA	NA	0.410352	rs246998	10	snoZ6	33202	intergenic	13.1	1f	5	15	0	1	1
rs4791114	17	65778573	G	A	0.2435	0.0362981	-0.0219843	0.0105008	0.340073	rs12602210	25	RPL17P41	2295	intergenic	13.1	NA	5	15	0	1	1
rs78761072	3	101300988	CAA	C	0.1461	NA	NA	NA	0.0843185	rs17412601	7	PCNP	0	intronic	13.09	NA	4	5	1	1	1
rs62066707	17	43273992	T	A	0.2853	0.00320802	-0.0298992	0.0101454	0.0647374	rs3785884	23	CTD-2020K17.1	0	ncRNA_intronic	13.09	6	5	15	0	1	1
rs373417	17	43691173	C	T	0.2386	NA	NA	NA	0.938662	rs3785884	23	RPS26P8	4823	intergenic	13.08	5	14	15	1	1	1
rs2668628	17	44353885	G	A	0.2445	9.66135e-09	-0.0729904	0.0127237	0.887757	rs3785884	23	ARL17B	0	intronic	13.08	NA	5	15	1	1	1
rs200039961	3	101030869	CA	C	0.1153	NA	NA	NA	0.0571938	rs17412601	7	IMPG2	0	intronic	13.07	NA	5	15	1	0	1
rs246998	5	131348878	A	G	0.1849	2.61616e-08	-0.0641749	0.0115311	1	rs246998	10	AC034228.2	0	ncRNA_exonic	13.06	5	2	14	1	1	1
rs1462854	1	155053682	T	A	0.06064	0.00108506	-0.052695	0.0161271	0.430891	rs6675468	3	EFNA3:EFNA3	0:0	intronic	13.04	2b	2	11	1	1	1
rs6441962	3	46352759	G	C	0.3022	3.53241e-09	-0.060227	0.0101998	0.316082	rs1491957	6	UQCRC2P1	0	ncRNA_exonic	13.04	2c	2	15	0	1	1
rs6841761	4	25423538	G	T	0.4493	8.2084e-05	-0.0341447	0.00867004	0.204982	rs7671107	9	ANAPC4	3417	intergenic	13.04	5	2	5	1	1	1
rs70953653	2	60703726	A	G	0.1272	NA	NA	NA	0.161323	rs1123573	5	BCL11A	0	intronic	13.02	4	2	15	1	1	1
rs2458217	17	44353206	T	C	0.2008	NA	NA	NA	0.757347	rs3785884	23	ARL17B	0	intronic	13.02	5	5	15	1	1	1
rs33763	3	45278632	T	A	0.4354	0.00983728	-0.0248134	0.00961203	0.0893697	rs73058468	6	TMEM158	10861	intergenic	13.01	2a	8	14	0	1	1
rs13243243	7	22821019	C	T	0.1938	7.02376e-05	0.04607	0.0115885	0.201417	rs717624	12	AC073072.7	7406	intergenic	13.01	4	2	15	0	1	1
rs35866622	19	49218060	C	T	0.4404	1.90291e-10	-0.058614	0.00920305	0.802165	rs679574	28	MAMSTR	0	intronic	13.01	4	1	2	1	1	1
rs4482646	3	101136385	C	A	0.4115	0.0065906	-0.0235108	0.0086537	0.217125	rs17412601	7	SENP7	0	intronic	13	7	4	15	1	1	1
rs61863477	10	81445301	A	G	0.07058	2.7262e-05	0.0680768	0.0162273	0.348995	rs12761299	17	RP11-119F19.2	0	ncRNA_intronic	13	5	4	15	0	1	0
rs12093881	1	77899640	C	T	0.1272	NA	NA	NA	0.0579127	rs7515509	2	AK5	0	intronic	12.99	6	5	15	1	1	1
rs12373140	17	43924231	G	A	0.2396	NA	NA	NA	0.9436	rs3785884	23	MAPT-AS1:SPPL2C	0:0	exonic	12.99	5	5	15	1	1	1
rs2668627	17	44353693	T	C	0.2465	4.69447e-08	-0.0741097	0.013567	0.878996	rs3785884	23	ARL17B	0	intronic	12.99	1f	5	15	1	1	1
rs528334214	17	44762252	A	G	0.2247	NA	NA	NA	0.850328	rs3785884	23	NSF	0	intronic	12.99	NA	15	15	1	1	0
rs564178382	17	44360760	C	T	0.1988	NA	NA	NA	0.748407	rs3785884	23	ARL17B	0	intronic	12.98	NA	5	15	1	1	1
rs62062136	17	44116312	T	C	0.2406	4.01964e-14	-0.0836766	0.0110678	0.948571	rs3785884	23	KANSL1	0	intronic	12.96	6	4	4	1	1	1
rs372257133	19	50920928	T	TC	0.4652	NA	NA	NA	0.130779	rs1405655	29	POLD1:CTD-2545M3.6	0:0	intronic	12.96	NA	2	14	1	1	0
rs4280520	20	6418188	G	A	0.4642	7.34598e-05	-0.0354448	0.0089399	0.411891	rs2876034	30	CASC20	9181	intergenic	12.95	7	9	15	0	0	1
rs2696704	17	44261753	T	C	0.2416	2.85605e-09	-0.0743636	0.0125198	0.943409	rs3785884	23	KANSL1	0	intronic	12.94	NA	2	7	1	1	1
rs10426300	19	10357180	T	C	0.02386	NA	NA	NA	0.0573326	rs34725611	27	MRPL4	5396	intergenic	12.94	6	5	15	1	1	0
rs78822751	11	34375450	G	A	0.2187	0.00381441	-0.0328071	0.0113397	0.232294	rs1157669	18	ABTB2	0	intronic	12.93	5	1	14	1	1	1
rs8073146	17	43893751	A	G	0.2396	1.31993e-08	-0.0692634	0.0121868	0.9436	rs3785884	23	CRHR1:RP11-105N13.4	0:0	ncRNA_intronic	12.93	5	5	14	1	1	0
rs56291727	11	34521917	G	A	0.1123	NA	NA	NA	0.11865	rs1157669	18	ELF5	0	intronic	12.92	2b	5	15	1	1	1
rs2696707	17	44264717	A	C	0.2406	3.33855e-09	-0.0740949	0.0125287	0.948571	rs3785884	23	KANSL1	0	intronic	12.92	NA	2	7	1	1	1
rs901886	19	10402131	T	C	0.4771	0.000474663	-0.0328623	0.00940356	0.141495	rs34725611	27	ICAM5	0	intronic	12.92	2b	1	11	1	1	0
rs4971052	1	155126018	C	T	0.4036	NA	NA	NA	0.0782917	rs61738875	3	HMGN2P18	4722	intergenic	12.91	6	14	15	0	1	1
rs274558	5	131721174	A	G	0.4145	NA	NA	NA	0.319216	rs4475253	10	SLC22A5	0	exonic	12.91	NA	4	7	1	1	1
rs7569946	2	60687959	A	G	0.4016	0.0177154	0.0220752	0.00930847	0.13062	rs1123573	5	BCL11A	0	exonic	12.9	5	4	15	1	1	1
rs200253525	3	46482667	A	AGT	0.4672	NA	NA	NA	0.0809664	rs35617677	6	LTF	0	intronic	12.9	NA	4	15	1	1	1
rs56800160	5	131669409	G	GAAGA	0.4155	NA	NA	NA	0.316795	rs4475253	10	SLC22A4:AC034220.3	0:0	ncRNA_intronic	12.9	NA	4	5	1	1	1
rs13069467	3	46201875	C	G	0.09443	NA	NA	NA	0.977649	rs35617677	6	CCR3	3220	intergenic	12.89	6	5	15	1	1	1
rs4353212	10	81652072	A	G	0.07058	5.32685e-05	0.0713862	0.0176664	0.348995	rs12761299	17	PGGT1BP2	0	ncRNA_exonic	12.89	6	13	15	0	1	1
rs2673051	3	45732409	T	G	0.4364	NA	NA	NA	0.0676204	rs73058468	6	SACM1L	0	intronic	12.88	NA	1	2	1	1	1
rs13059238	3	46007825	T	C	0.1233	NA	NA	NA	0.491253	rs35617677	6	FYCO1	0	exonic	12.88	5	3	4	1	1	1
rs4683867	3	100909312	A	C	0.1213	NA	NA	NA	0.0586074	rs17412601	7	snoU13	11363	intergenic	12.88	6	5	15	0	1	1
rs8712	17	44101871	A	G	0.2416	3.69672e-08	-0.0677934	0.0123154	0.943196	rs3785884	23	MAPT	0	UTR3	12.88	5	4	5	1	1	1
rs1024626	3	45902844	G	A	0.03877	0.00424058	0.0731648	0.0255849	0.140992	rs1392288	6	LZTFL1	0	intronic	12.87	NA	2	15	1	1	1
rs7073164	10	81651468	G	A	0.3966	6.03818e-05	0.0353775	0.00881942	0.153692	rs12761299	17	PGGT1BP2	435	downstream	12.87	6	14	15	0	1	1
rs547291419	17	44229364	T	C	0.2107	NA	NA	NA	0.814414	rs3785884	23	KANSL1	0	intronic	12.87	NA	2	7	1	1	1
rs78295607	17	66138497	T	C	0.1809	0.000178809	0.0405287	0.0108157	0.332515	rs12602210	25	LRRC37A16P	0	ncRNA_intronic	12.87	6	5	15	0	1	1
rs145934546	9	33354070	TTTTTA	T	0.4215	NA	NA	NA	0.0613127	rs11790730	15	NFX1	0	intronic	12.86	NA	4	5	1	1	1
rs6489875	12	113368030	G	A	0.3648	3.24932e-14	0.0702205	0.00925417	0.906195	rs4767025	19	OAS1:RP1-71H24.1	0:0	ncRNA_intronic	12.86	7	4	15	1	1	0
rs1724417	17	43672118	A	G	0.2048	NA	NA	NA	0.787972	rs3785884	23	RP11-707O23.5	6116	intergenic	12.86	6	5	15	0	1	1
rs62055559	17	43967138	T	G	0.2396	1.22222e-13	-0.0819359	0.011051	0.9436	rs3785884	23	MAPT-AS1	0	ncRNA_intronic	12.86	2b	5	14	1	1	1
rs6773008	3	100926164	T	A	0.2406	0.00888221	0.0252805	0.00966177	0.13729	rs17412601	7	snoU13	5384	intergenic	12.85	6	14	15	0	1	1
rs12574768	11	34519597	T	C	0.2455	NA	NA	NA	0.258788	rs1157669	18	ELF5	0	intronic	12.84	4	5	15	1	1	1
rs17078944	3	46580591	G	T	0.3718	NA	NA	NA	0.206344	rs3213480	6	LRRC2	0	exonic	12.83	4	1	15	1	1	1
rs551916351	17	44350217	A	G	0.2008	NA	NA	NA	0.757347	rs3785884	23	ARL17B	1932	intergenic	12.83	NA	5	15	1	1	1
rs4683185	3	46197872	T	A	0.06163	5.95908e-06	0.0895363	0.0197746	0.194845	rs1392288	6	CCR3	7223	intergenic	12.82	5	5	15	1	1	1
rs12150683	17	43824848	A	G	0.2396	1.4918e-13	-0.0813097	0.0110058	0.9436	rs3785884	23	CRHR1:RP11-105N13.4	0:0	ncRNA_intronic	12.82	6	5	14	1	1	1
rs74922289	17	43918524	A	G	0.2396	NA	NA	NA	0.9436	rs3785884	23	MAPT-AS1	2492	intergenic	12.82	NA	5	15	1	1	1
rs11201749	10	81873973	T	A	0.3052	0.0254815	-0.0208168	0.00931808	0.0510728	rs12761299	17	RPL22P18	11723	intergenic	12.81	6	5	15	0	1	1
rs13325613	3	46298373	G	T	0.08052	NA	NA	NA	0.653609	rs35617677	6	CCR3	0	intronic	12.8	7	13	15	1	1	1
rs556952432	17	44221836	C	T	0.2117	NA	NA	NA	0.819262	rs3785884	23	KANSL1	0	intronic	12.79	NA	2	5	1	1	1
rs72946021	3	101250008	T	G	0.2366	5.18164e-07	-0.0516772	0.0102954	0.610024	rs17412601	7	FAM172BP	7276	intergenic	12.78	5	5	15	0	1	1
rs10092773	8	61331387	G	A	0.4513	5.76913e-07	0.0434625	0.0086946	0.480911	rs4403445	14	RP11-163N6.2	0	ncRNA_intronic	12.78	6	14	15	0	1	0
rs8101298	19	49184178	C	G	0.1392	0.00476969	0.0335988	0.0119052	0.0738036	rs679574	28	SEC1P	0	ncRNA_exonic	12.78	5	2	15	1	1	1
rs138975001	3	100908460	T	A	0.02386	NA	NA	NA	0.0606749	rs17412601	7	snoU13	12215	intergenic	12.77	6	5	15	0	1	1
rs11640513	16	89219524	G	C	0.2932	NA	NA	NA	0.211557	rs117169628	22	ACSF3	0	intronic	12.77	4	4	5	1	1	1
rs376524	19	49116438	A	G	0.2147	NA	NA	NA	0.115513	rs679574	28	FAM83E	0	exonic	12.77	4	1	5	1	1	1
rs13062677	3	101305078	G	A	0.3897	0.00269192	-0.0265177	0.00883661	0.242732	rs17412601	7	PCNP	0	intronic	12.76	4	4	4	1	1	1
rs2469941	17	44349744	A	G	0.2008	NA	NA	NA	0.757347	rs3785884	23	ARL17B	2405	intergenic	12.75	NA	5	15	1	1	1
rs2404778	5	131172886	C	T	0.2177	NA	NA	NA	0.590989	rs246998	10	ACSL6:AC034228.7	0:0	ncRNA_intronic	12.74	5	9	15	1	1	0
10:81443896:A:G	10	81443896	G	A	0.1143	NA	NA	NA	0.0523909	rs12761299	17	RP11-119F19.2	0	ncRNA_intronic	12.74	5	4	15	0	1	0
rs6441961	3	46352384	C	T	0.3022	NA	NA	NA	0.316082	rs1491957	6	UQCRC2P1	0	ncRNA_exonic	12.73	1d	5	15	0	1	1
rs267213	3	45653283	G	A	0.2684	0.027012	-0.021752	0.00983655	0.0852632	rs73058468	6	LIMD1	0	intronic	12.71	NA	2	7	1	1	1
rs79102981	8	61429877	G	A	0.161	0.00405487	0.0339685	0.0118198	0.312824	rs4403445	14	RAB2A	0	intronic	12.71	4	1	1	1	1	1
rs2420394	11	34437612	T	G	0.3032	NA	NA	NA	0.257373	rs1157669	18	RP1-53C18.3	11115	intergenic	12.71	NA	5	15	0	1	1
rs34742359	1	77350137	CT	C	0.02982	NA	NA	NA	0.0506592	rs7515509	2	ST6GALNAC5	0	intronic	12.7	NA	4	15	1	0	1
rs11710016	3	101120030	G	T	0.2425	5.06532e-06	-0.0488064	0.0106983	0.582271	rs17412601	7	SENP7	0	intronic	12.7	6	4	15	1	1	1
rs6117294	20	6470805	T	G	0.4115	0.0031757	0.0262739	0.00890582	0.380959	rs2876034	30	CASC20	0	ncRNA_intronic	12.7	3a	5	15	0	0	1
rs2262140	17	44349736	C	T	0.2008	NA	NA	NA	0.757347	rs3785884	23	ARL17B	2413	intergenic	12.68	7	5	15	1	1	1
rs138954309	3	45388048	GTCAT	G	0.3439	NA	NA	NA	0.0506195	rs79939301	6	LARS2	41949	intergenic	12.67	NA	5	15	0	1	1
rs1609553	3	45735142	C	T	0.4364	NA	NA	NA	0.0676204	rs73058468	6	SACM1L	0	intronic	12.67	4	2	5	1	1	1
rs157577	5	131563571	G	C	0.3141	0.00493128	-0.0264341	0.00940217	0.110008	rs246998	10	P4HA2	0	UTR5	12.67	4	1	1	1	1	1
rs76824410	9	33241681	GTTTGTT	G	0.2485	NA	NA	NA	0.167771	rs11790730	15	SPINK4	0	intronic	12.66	NA	2	15	1	1	1
rs17645084	17	47752929	A	G	0.1968	3.60246e-06	0.0524339	0.0113173	0.108501	rs3848456	24	SPOP	0	intronic	12.65	5	3	5	1	1	1
rs17575828	3	45440944	A	G	0.2555	0.0381171	-0.0225339	0.0108671	0.0626161	rs141045534	6	LARS2	0	intronic	12.64	7	4	5	1	1	1
rs147382204	17	44768597	T	G	0.334	NA	NA	NA	0.145489	rs3785884	23	NSF	0	intronic	12.64	6	15	15	1	1	0
rs2668611	17	44350125	C	T	0.2008	NA	NA	NA	0.757347	rs3785884	23	ARL17B	2024	intergenic	12.63	7	5	15	1	1	1
rs11610363	12	113482205	A	G	0.2326	0.0460437	-0.0222659	0.0111609	0.142256	rs4767025	19	RPS15AP32	9661	intergenic	12.62	1f	7	14	0	1	0
rs2262144	17	44350511	A	G	0.2008	NA	NA	NA	0.757347	rs3785884	23	ARL17B	1638	intergenic	12.62	6	5	15	1	1	1
rs71807745	1	47578186	TAACA	T	0.34	NA	NA	NA	0.0958003	rs10890422	1	CYP4Z1:CYP4A22-AS1	0:0	ncRNA_intronic	12.61	NA	5	15	1	1	1
rs9814578	3	45863267	G	T	0.497	NA	NA	NA	0.0956859	rs1392288	6	LZTFL1	1540	intergenic	12.61	6	4	5	1	1	1
rs117117906	6	41597730	G	A	0.01392	NA	NA	NA	0.12518	rs1886813	11	MDFI	6889	intergenic	12.61	5	5	14	1	0	1
rs2696497	17	44364649	C	T	0.2445	4.02944e-06	-0.0640906	0.013903	0.887757	rs3785884	23	ARL17B	0	intronic	12.59	NA	2	15	1	1	1
rs78280734	21	34595118	A	C	0.03678	2.86236e-07	0.132896	0.0258941	0.0542236	rs2834154	31	IFNAR2	7087	intergenic	12.59	6	5	15	1	1	1
rs111289681	1	155091630	G	GA	0.06362	NA	NA	NA	0.404846	rs6675468	3	Y_RNA	1335	intergenic	12.58	NA	5	14	1	1	1
rs78997619	17	47787161	C	T	0.06064	7.14652e-12	0.134106	0.019564	0.522403	rs3848456	24	RP11-613C6.2	0	ncRNA_intronic	12.57	5	4	5	1	1	1
rs59017996	7	22882447	CCCACA	C	0.2724	NA	NA	NA	0.503328	rs717624	12	AC005682.5	11349	intergenic	12.56	NA	2	15	0	1	1
rs1133790	7	99632982	T	C	0.3499	0.000105319	0.037013	0.00954435	0.321199	rs2897075	13	ZKSCAN1	0	UTR3	12.56	2b	4	4	1	1	1
rs4143335	5	131763174	T	C	0.1372	4.46634e-08	-0.0647253	0.0118299	0.307771	rs4475253	10	C5orf56	0	intronic	12.55	2b	2	7	1	1	1
rs6704197	1	47575863	G	A	0.3131	NA	NA	NA	0.084541	rs10890422	1	CYP4Z1:CYP4A22-AS1	0:0	ncRNA_intronic	12.53	7	5	15	1	1	1
rs569948327	17	44347165	T	C	0.2078	NA	NA	NA	0.778029	rs3785884	23	RP11-259G18.1	1104	intergenic	12.53	NA	5	15	1	1	1
rs16925668	11	34519578	A	G	0.1123	NA	NA	NA	0.11865	rs1157669	18	ELF5	0	intronic	12.52	1d	5	15	1	1	1
rs28404453	21	34568099	A	G	0.2316	1.12329e-05	-0.0477781	0.0108785	0.326938	rs2834139	31	C21orf54	25557	intergenic	12.52	6	5	14	0	1	1
rs35243555	17	65876477	G	C	0.2147	2.94125e-06	0.0490909	0.010501	0.423966	rs12602210	25	BPTF	0	intronic	12.51	7	4	5	1	1	1
rs4801831	19	50855701	A	G	0.4344	8.60597e-08	-0.0468122	0.0087435	0.311965	rs1405655	29	NR1H2	0	intronic	12.51	5	5	15	1	1	1
rs12414521	10	81949534	G	C	0.07058	2.70772e-05	0.0668509	0.0159292	0.348995	rs12761299	17	ANXA11	0	intronic	12.5	5	5	5	1	1	1
rs2696547	17	44350395	G	C	0.2127	NA	NA	NA	0.801987	rs3785884	23	ARL17B	1754	intergenic	12.5	7	5	15	1	1	1
rs9979150	21	35241880	G	A	0.4175	0.00368282	-0.0247194	0.00851183	0.0534888	rs111585689	31	AP000304.12:ITSN1	0:0	intronic	12.5	6	5	15	1	1	1
rs11715694	3	46651256	G	A	0.1272	0.0438208	-0.0267821	0.0132861	0.0632403	rs3213480	6	TDGF1	0	intergenic	12.49	2b	5	15	1	1	1
rs117173094	10	81714191	T	C	0.03479	NA	NA	NA	0.169247	rs12761299	17	SFTPD	0	intronic	12.47	5	5	9	1	1	1
rs5786428	10	81715883	TG	T	0.1054	NA	NA	NA	0.550079	rs12761299	17	SFTPD	0	intronic	12.46	NA	5	15	1	1	1
rs144863513	1	78527313	T	G	0.3429	NA	NA	NA	0.132033	rs7515509	2	GIPC2	0	intronic	12.45	5	5	15	1	1	1
rs316806	4	25310043	C	G	0.3062	7.18858e-05	-0.0415283	0.0104607	0.163081	rs7671107	9	ZCCHC4	4363	intergenic	12.45	1b	2	15	1	1	1
rs2243297	5	131999171	T	A	0.03877	6.05112e-05	0.0969853	0.024181	0.0517103	rs4475253	10	AC004041.2	0	ncRNA_intronic	12.45	4	2	15	1	1	1
rs2834310	21	35343934	A	G	0.4791	3.78099e-10	-0.0526583	0.0084081	0.0713718	rs111585689	31	LINC00649	0	ncRNA_exonic	12.45	4	2	7	0	1	1
rs554959222	17	44344456	T	C	0.2575	NA	NA	NA	0.847718	rs3785884	23	RP11-259G18.1	0	ncRNA_exonic	12.44	NA	1	1	1	1	1
rs16990353	21	34587897	A	G	0.17	2.99779e-06	-0.0589792	0.0126267	0.298362	rs2834139	31	IFNAR2	14308	intergenic	12.43	4	2	15	0	1	1
rs424573	4	25212808	A	G	0.1044	0.0165196	0.0339381	0.0141572	0.142481	rs7671107	9	PI4K2B	0	intronic	12.42	7	5	15	1	1	1
rs1890251	1	47272745	G	A	0.1829	0.0124917	-0.027801	0.0111296	0.383684	rs10890422	1	CYP4B1	0	intronic	12.4	NA	2	15	1	1	1
rs13066062	3	46018344	G	A	0.1223	NA	NA	NA	0.496277	rs35617677	6	FYCO1	0	intronic	12.4	3a	3	4	1	1	1
rs528122289	8	61426374	A	AG	0.3986	NA	NA	NA	0.924051	rs4403445	14	RP11-163N6.2	0	ncRNA_intronic	12.4	NA	5	15	1	1	1
rs2876017	20	6321944	C	T	0.3062	0.0299386	-0.0215842	0.00994252	0.0556997	rs2876034	30	CASC20	105425	intergenic	12.4	6	5	15	0	0	1
10:81443896:G:T	10	81443896	G	T	0.04871	NA	NA	NA	0.0523909	rs12761299	17	RP11-119F19.2	0	NA	12.39	NA	4	15	0	0	0
rs35050604	10	82196677	A	AG	0.4344	NA	NA	NA	0.0516528	rs12761299	17	RP11-137H2.6	0	ncRNA_exonic	12.39	NA	5	5	1	1	1
rs199535	17	44822662	A	G	0.2227	2.98397e-12	-0.0783465	0.0112269	0.840851	rs3785884	23	NSF	0	intronic	12.39	6	4	5	1	1	1
rs1909204	1	77942001	G	C	0.4145	4.14321e-06	0.039753	0.00863433	0.678297	rs7515509	2	AK5	0	intronic	12.38	7	2	15	1	1	1
rs559668878	17	43814370	AC	A	0.2396	NA	NA	NA	0.9436	rs3785884	23	CRHR1:RP11-105N13.4	0:0	ncRNA_intronic	12.38	NA	5	14	1	1	1
rs6792847	3	101341555	G	C	0.1441	0.00154447	0.0376071	0.0118777	0.0830679	rs17412601	7	Y_RNA	5598	intergenic	12.37	7	5	15	0	1	1
rs35626715	17	43502241	T	C	0.1958	3.78524e-06	-0.0587549	0.0127097	0.679114	rs3785884	23	ARHGAP27	0	intronic	12.37	5	1	15	1	1	1
rs548376955	17	44347109	A	G	0.2008	NA	NA	NA	0.757347	rs3785884	23	RP11-259G18.1	1048	intergenic	12.36	NA	5	15	1	1	1
rs2732706	17	44351686	C	T	0.2445	1.48148e-08	-0.0717513	0.0126686	0.897717	rs3785884	23	ARL17B	463	downstream	12.36	NA	5	15	1	1	1
rs17605302	4	25396907	C	T	0.4493	0.000225057	-0.0332001	0.00899953	0.183305	rs7671107	9	ANAPC4	0	intronic	12.33	7	4	4	1	1	1
rs34837197	12	133166317	G	A	0.2396	1.6059e-05	0.0460039	0.0106647	0.30991	rs5023077	20	FBRSL1	4542	intergenic	12.33	5	5	14	1	1	1
rs60242987	17	65798891	A	G	0.1024	5.15508e-05	0.0610128	0.0150705	0.968925	rs12602210	25	AC006534.1	10806	intergenic	12.32	7	5	15	0	1	1
rs10788321	10	81713795	T	A	0.1054	5.30442e-08	0.0688715	0.0126584	0.550079	rs12761299	17	SFTPD	0	intronic	12.31	6	5	9	1	1	1
rs532593319	17	44344219	C	T	0.2087	NA	NA	NA	0.802536	rs3785884	23	RP11-259G18.1	183	upstream	12.3	NA	1	1	1	1	1
rs9687376	5	130918037	C	A	0.2634	NA	NA	NA	0.42698	rs246998	10	RAPGEF6:CTC-432M15.3	0:0	intronic	12.29	6	4	5	1	1	1
rs1054053	10	81682645	A	G	0.3946	4.16101e-05	0.0360304	0.00879143	0.155258	rs12761299	17	MBL1P	0	ncRNA_exonic	12.29	3a	2	15	0	1	1
rs12219080	10	81709279	C	T	0.03579	NA	NA	NA	0.172151	rs12761299	17	MBL1P:SFTPD	0:0	ncRNA_intronic	12.29	3a	5	15	1	1	1
rs10774672	12	113360737	T	G	0.3449	NA	NA	NA	0.995586	rs4767025	19	OAS1:RP1-71H24.1	0:0	ncRNA_intronic	12.29	7	4	5	1	1	0
rs7406141	17	66021986	T	C	0.2734	0.0048562	-0.0267886	0.00951157	0.296173	rs12602210	25	KPNA2	9648	intergenic	12.29	5	5	15	1	1	1
rs141681996	21	34581005	C	CAA	0.1511	NA	NA	NA	0.169485	rs2834154	31	IFNAR2	21200	intergenic	12.29	NA	5	15	0	1	1
rs143432337	3	101341582	T	G	0.01392	NA	NA	NA	0.0503483	rs17412601	7	Y_RNA	5571	intergenic	12.28	7	5	15	0	1	1
rs11242115	5	131826413	G	C	0.3489	0.00515212	-0.0264664	0.00946118	0.263391	rs4475253	10	IRF1	0	UTR5	12.28	4	1	1	1	1	1
rs2611143	11	34362999	A	G	0.2068	0.00382862	-0.033494	0.0115818	0.117026	rs1157669	18	ABTB2	0	intronic	12.27	7	5	15	1	1	1
rs140012394	17	43671471	T	C	0.2505	NA	NA	NA	0.900534	rs3785884	23	RP11-707O23.5	6763	intergenic	12.27	5	5	15	0	1	1
rs62062787	17	44024865	T	C	0.2396	4.78884e-09	-0.071881	0.0122782	0.9436	rs3785884	23	MAPT	0	intronic	12.27	5	5	14	1	1	1
rs2532419	17	44288281	C	T	0.1978	NA	NA	NA	0.743985	rs3785884	23	KANSL1	0	intronic	12.27	NA	4	5	1	1	1
rs11264305	1	155033572	A	G	0.3201	4.35996e-05	-0.0393342	0.00962298	0.0663733	rs6675468	3	ADAM15	0	intronic	12.26	5	3	5	1	1	1
rs72615158	7	99651383	A	G	0.329	1.84887e-06	0.0438752	0.00919954	0.342835	rs2897075	13	ZSCAN21	0	intronic	12.26	5	4	5	1	1	1
rs576837428	7	99873063	CT	C	0.2565	NA	NA	NA	0.107879	rs2897075	13	GATS	3207	intergenic	12.26	NA	2	15	1	1	1
rs11971846	7	100092311	G	A	0.1163	NA	NA	NA	0.0819662	rs2897075	13	NYAP1	0	UTR3	12.26	5	4	15	1	1	1
rs79180862	17	44131798	C	T	0.2406	4.00332e-14	-0.0837118	0.0110717	0.948571	rs3785884	23	KANSL1	0	intronic	12.26	5	4	5	1	1	1
rs3733100	3	46009864	G	C	0.4443	NA	NA	NA	0.351353	rs1392288	6	FYCO1	0	exonic	12.25	3a	4	4	1	1	1
rs147432029	17	66039799	C	CAA	0.1113	NA	NA	NA	0.122325	rs12602210	25	KPNA2	0	intronic	12.25	NA	4	4	1	0	1
rs11264281	1	154867221	A	G	0.3996	0.0267588	-0.0195487	0.00882551	0.0983555	rs61811895	3	KCNN3	24464	intergenic	12.24	7	5	15	0	1	1
rs3732893	3	100972858	A	G	0.1173	0.0261459	0.0273589	0.0123015	0.0565918	rs17412601	7	IMPG2	0	intronic	12.24	NA	5	15	1	1	1
rs35454153	5	131805265	G	A	0.1342	1.80003e-07	0.062995	0.0120706	0.284441	rs4475253	10	C5orf56:AC116366.6	0:0	ncRNA_exonic	12.24	4	2	7	1	1	1
rs7135579	12	113366882	C	T	0.1083	0.0300903	0.0341867	0.0157622	0.066913	rs4767025	19	OAS1:RP1-71H24.1	0:0	ncRNA_intronic	12.24	3a	4	15	1	1	0
rs4390169	1	155106054	G	A	0.4781	NA	NA	NA	0.0558171	rs61738875	3	EFNA1	0	intronic	12.23	4	1	5	1	1	1
rs148703710	3	100926204	CAAAGA	C	0.1223	NA	NA	NA	0.0573188	rs17412601	7	snoU13	5424	intergenic	12.23	NA	14	15	0	1	1
rs17345786	3	101318318	G	T	0.2416	4.54162e-09	-0.05865	0.0100032	0.639448	rs17412601	7	RP11-454H13.1	0	ncRNA_exonic	12.23	7	4	5	1	1	1
rs7126085	11	34518938	G	T	0.1123	NA	NA	NA	0.11865	rs1157669	18	ELF5	0	intronic	12.23	7	5	15	1	1	1
rs534264096	17	44108482	A	AGCCCTCT	0.2406	NA	NA	NA	0.948571	rs3785884	23	KANSL1	0	UTR3	12.22	NA	3	4	1	1	1
rs28715079	9	136219564	G	C	0.04573	NA	NA	NA	0.0583132	rs550057	16	SURF1	0	exonic	12.21	4	3	4	1	1	1
rs6054269	20	6432075	C	T	0.4891	0.000662101	-0.0291025	0.00854747	0.425728	rs2876034	30	CASC20	0	ncRNA_intronic	12.21	7	7	15	0	0	1
rs61748740	4	25235875	A	C	0.01491	NA	NA	NA	0.0598104	rs7671107	9	PI4K2B	0	exonic	12.2	2b	1	1	1	1	1
rs56194509	17	43844559	T	G	0.2396	1.28276e-14	-0.08541	0.0110814	0.9436	rs3785884	23	CRHR1:RP11-105N13.4	0:0	ncRNA_intronic	12.2	5	5	14	1	1	0
rs72704164	1	155359817	A	G	0.03181	NA	NA	NA	0.127572	rs6675468	3	ASH1L	0	intronic	12.19	4	4	5	1	1	1
rs12469024	2	60698287	C	T	0.07853	0.00336054	0.0402768	0.0137338	0.0601397	rs1123573	5	BCL11A	0	intronic	12.19	5	4	15	1	0	1
rs62054372	17	43798775	G	C	0.2386	NA	NA	NA	0.938662	rs3785884	23	CRHR1:RP11-105N13.4	0:0	ncRNA_intronic	12.19	5	5	14	1	1	1
rs2532412	17	44295695	A	G	0.2097	NA	NA	NA	0.809602	rs3785884	23	KANSL1	0	intronic	12.18	NA	4	5	1	1	1
rs541171022	17	43966910	A	AAGG	0.2386	NA	NA	NA	0.938481	rs3785884	23	MAPT-AS1	0	ncRNA_intronic	12.17	NA	13	14	1	1	1
rs79492906	17	43984864	C	T	0.2396	1.10529e-13	-0.0820318	0.0110441	0.9436	rs3785884	23	MAPT	0	intronic	12.17	5	2	14	1	1	1
rs34959341	17	44219457	T	C	0.1779	NA	NA	NA	0.0514378	rs3785884	23	KANSL1	0	intronic	12.17	5	2	5	1	1	1
rs916793	17	43954686	G	A	0.2396	1.23239e-13	-0.0818797	0.011045	0.9436	rs3785884	23	MAPT-AS1	0	ncRNA_intronic	12.16	1f	9	14	0	1	1
rs62086906	17	66019926	T	C	0.2296	0.00023997	0.0385866	0.0105062	0.353485	rs12602210	25	KPNA2	11708	intergenic	12.16	7	5	15	0	1	1
rs6545816	2	60714861	A	C	0.4632	2.65113e-05	-0.0356294	0.0084801	0.516607	rs1123573	5	BCL11A	0	intronic	12.15	7	4	15	1	0	1
rs41302673	9	136270538	T	G	0.1014	0.000331159	0.054462	0.0151721	0.142504	rs550057	16	C9orf96	0	exonic	12.15	4	4	4	1	1	1
rs11242078	5	130792035	A	C	0.2247	0.012155	0.0291071	0.0116075	0.538416	rs246998	10	RAPGEF6:CTC-432M15.3	0:0	intronic	12.14	7	4	5	1	1	1
rs629504	19	49223633	C	G	0.4563	2.10088e-06	-0.0414268	0.00873344	0.561509	rs679574	28	RASIP1	210	upstream:downstream	12.14	4	1	2	1	1	1
rs147302177	3	45473145	TA	T	0.1918	NA	NA	NA	0.0656054	rs141045534	6	LARS2	0	intronic	12.13	NA	5	5	1	1	1
rs7915809	10	81858630	G	A	0.3509	0.00497612	0.0251353	0.0089495	0.111203	rs12761299	17	TMEM254	6316	intergenic	12.13	7	5	15	1	1	1
rs56136075	17	43936298	C	A	0.2396	1.0832e-13	-0.0823893	0.0110882	0.9436	rs3785884	23	MAPT-AS1	0	ncRNA_intronic	12.13	5	5	14	0	1	1
rs1052594	17	44102689	G	C	0.2406	NA	NA	NA	0.938219	rs3785884	23	MAPT	0	UTR3	12.12	1f	4	5	1	1	1
rs1881194	17	44248814	G	A	0.2406	2.4483e-09	-0.0742033	0.0124401	0.948571	rs3785884	23	KANSL1	0	exonic	12.12	NA	2	4	1	1	1
rs537509137	17	44327438	C	G	0.2654	NA	NA	NA	0.849436	rs3785884	23	RP11-259G18.2	5027	intergenic	12.12	NA	4	15	0	1	1
rs2133664	3	46101774	A	T	0.3618	NA	NA	NA	0.369581	rs1392288	6	XCR1	32539	intergenic	12.11	6	2	15	0	1	1
rs72932462	3	100980311	A	G	0.1173	0.0171795	0.0287374	0.0120601	0.0565918	rs17412601	7	IMPG2	0	intronic	12.11	5	5	15	1	1	1
rs115139027	8	61256666	C	G	0.1074	NA	NA	NA	0.132376	rs4403445	14	RP11-163N6.2	40480	intergenic	12.11	7	9	15	0	1	1
rs2696541	17	44351743	G	A	0.2107	NA	NA	NA	0.792299	rs3785884	23	ARL17B	406	downstream	12.11	NA	5	15	1	1	1
rs243073	2	60618690	T	C	0.3459	0.00163264	0.0299626	0.0095119	0.165964	rs1123573	5	AC007381.2	179	upstream	12.1	NA	5	15	0	0	1
rs561631796	17	44351007	T	C	0.2008	NA	NA	NA	0.757347	rs3785884	23	ARL17B	1142	intergenic	12.1	NA	5	15	1	1	1
rs2668624	17	44352872	A	G	0.2406	5.58086e-07	-0.0689486	0.0137754	0.906858	rs3785884	23	ARL17B	0	intronic	12.09	NA	5	15	1	1	1
rs2477839	6	41485594	T	C	0.2336	NA	NA	NA	0.308414	rs1886813	11	RP11-328M4.2:RP11-328M4.3	0:0	ncRNA_intronic	12.08	6	5	14	0	1	0
rs138856588	7	99892017	AG	A	0.2167	NA	NA	NA	0.150581	rs2897075	13	SPDYE3	13307	intergenic	12.08	NA	4	15	0	1	1
rs531804214	17	44343930	A	G	0.2455	NA	NA	NA	0.912656	rs3785884	23	RP11-259G18.1	472	upstream	12.08	NA	1	2	1	1	1
rs2075741	19	10401098	G	C	0.4622	NA	NA	NA	0.104244	rs34725611	27	ICAM5	0	intronic	12.08	4	1	11	1	1	0
rs11420290	5	131973204	C	CT	0.1928	NA	NA	NA	0.188581	rs4475253	10	RAD50:AC004041.2	0:0	ncRNA_intronic	12.07	NA	4	4	1	1	1
rs55648326	17	43501591	T	C	0.1958	NA	NA	NA	0.679114	rs3785884	23	ARHGAP27	0	intronic	12.07	5	1	15	1	1	1
rs569012614	17	44364209	C	T	0.2008	NA	NA	NA	0.757347	rs3785884	23	ARL17B	0	intronic	12.07	NA	1	15	1	1	1
rs62056875	17	43778003	T	A	0.2396	NA	NA	NA	0.9436	rs3785884	23	CRHR1:RP11-105N13.4	0:0	ncRNA_intronic	12.06	5	5	14	1	1	1
rs1052553	17	44073889	A	G	0.2416	2.50552e-09	-0.07318	0.0122763	0.943196	rs3785884	23	MAPT	0	exonic	12.06	1f	4	15	1	1	1
rs7622940	3	101133155	T	C	0.2972	0.00265572	-0.0354954	0.0118121	0.426517	rs17412601	7	SENP7:RP11-144C15.1	0:0	ncRNA_exonic	12.05	5	3	15	1	1	1
rs67839486	4	25174408	C	T	0.495	6.93425e-06	-0.04091	0.0090998	0.0805549	rs7671107	9	PI4K2B	0	intronic	12.05	6	2	5	1	1	1
rs528296049	17	44349031	A	AGATTAC	0.17	NA	NA	NA	0.610343	rs3785884	23	RP11-259G18.1	2970	intergenic	12.05	NA	5	15	1	1	1
rs2260968	10	81478125	A	G	0.1153	NA	NA	NA	0.066854	rs12761299	17	RP11-119F19.2	0	ncRNA_intronic	12.04	6	5	15	1	1	1
rs3826846	19	49183705	A	G	0.3777	NA	NA	NA	0.29789	rs679574	28	SEC1P	0	ncRNA_exonic	12.03	1f	5	15	1	1	1
rs55829937	19	50836849	T	A	0.4493	0.00764807	-0.0285826	0.0107162	0.175557	rs1405655	29	NR1H2	0	intronic	12.03	2a	1	1	1	1	1
rs156057	5	131478034	T	C	0.1809	NA	NA	NA	0.37513	rs246998	10	AC063976.1	5149	intergenic	12.01	NA	5	15	0	1	1
rs4475253	5	131776506	A	G	0.339	2.34369e-09	0.0527685	0.00883599	1	rs4475253	10	C5orf56	0	intronic	12.01	7	4	5	1	1	1
rs62062771	17	44020282	G	A	0.2396	5.47602e-14	-0.0831475	0.0110568	0.9436	rs3785884	23	MAPT	0	intronic	12.01	5	2	14	1	1	1
rs55923762	19	50829365	T	C	0.4354	0.0179128	-0.0203269	0.00858613	0.0731826	rs1405655	29	KCNC3	0	intronic	12.01	4	1	12	1	1	1
rs35855315	3	46006239	A	G	0.1233	NA	NA	NA	0.491253	rs35617677	6	FYCO1	0	intronic	12	5	4	4	1	1	1
rs10850093	12	113360468	C	T	0.3449	2.23466e-16	0.0766086	0.00933253	0.995586	rs4767025	19	OAS1:RP1-71H24.1	0:0	ncRNA_intronic	12	6	4	5	1	1	0
rs539045125	17	44352970	C	A	0.2008	NA	NA	NA	0.757347	rs3785884	23	ARL17B	0	intronic	12	NA	5	15	1	1	1
rs11162348	1	77915974	C	G	0.3241	NA	NA	NA	0.0711189	rs7515509	2	AK5	0	intronic	11.99	7	5	15	1	1	1
rs34439578	3	46462906	C	T	0.1421	NA	NA	NA	0.341606	rs35617677	6	CCRL2	8417	intergenic	11.99	7	4	15	1	1	1
rs12638134	3	101334609	G	T	0.3897	0.00361459	-0.0253709	0.00871861	0.242732	rs17412601	7	RNU6-1256P	60	upstream	11.99	2b	5	15	0	1	1
rs141650602	17	44338640	TATC	T	0.2157	NA	NA	NA	0.791136	rs3785884	23	RP11-259G18.3	667	upstream	11.99	NA	5	5	0	1	1
rs562998490	21	34709053	C	CT	0.495	NA	NA	NA	0.173132	rs2834168	31	IFNAR1	0	intronic	11.99	NA	4	5	1	1	1
rs7822705	8	61020895	A	G	0.1431	0.00743155	0.0301583	0.0112663	0.0993619	rs4403445	14	SLC2A13P1	33484	intergenic	11.98	7	7	15	0	1	1
rs62065399	17	43546057	G	T	0.1958	NA	NA	NA	0.717892	rs3785884	23	PLEKHM1	0	intronic	11.98	3a	4	5	1	1	0
rs12943085	17	43834482	G	A	0.2396	8.68476e-14	-0.0822814	0.0110304	0.9436	rs3785884	23	CRHR1:RP11-105N13.4	0:0	ncRNA_intronic	11.98	5	5	14	1	1	1
rs609359	1	78605207	T	A	0.2376	0.0370753	-0.0225394	0.0108106	0.0516176	rs7515509	2	GIPC2	1073	intergenic	11.97	6	5	15	1	1	1
rs117281678	11	34399002	G	A	0.1213	0.0284845	0.0314206	0.0143437	0.14686	rs1157669	18	ABTB2	19446	intergenic	11.97	5	8	9	0	1	1
rs2254017	10	81658391	A	G	0.3956	4.67759e-05	0.0359421	0.00882842	0.15312	rs12761299	17	PGGT1BP2	5459	intergenic	11.96	4	7	15	0	1	1
rs5820605	17	44102682	C	CT	0.4394	NA	NA	NA	0.39961	rs3785884	23	MAPT	0	UTR3	11.96	NA	4	5	1	1	1
rs2696439	17	44273264	G	A	0.2416	1.33554e-09	-0.075544	0.0124597	0.943409	rs3785884	23	KANSL1:KANSL1-AS1	0:0	ncRNA_intronic	11.96	NA	2	5	1	1	1
rs151020849	3	101177901	GA	G	0.08151	NA	NA	NA	0.0526253	rs17412601	7	SENP7	0	intronic	11.95	NA	4	5	1	0	1
rs7907224	10	82193912	A	G	0.2783	NA	NA	NA	0.131279	rs12761299	17	RP11-137H2.6	852	upstream	11.95	6	4	5	1	1	1
rs11692396	2	60710738	G	A	0.3052	7.51008e-10	-0.0594823	0.00966413	0.270884	rs1123573	5	BCL11A	0	intronic	11.94	2b	2	7	1	0	1
rs62282887	3	101034094	T	C	0.1183	0.0294007	0.026048	0.0119592	0.0601716	rs17412601	7	IMPG2	0	intronic	11.94	7	5	15	1	1	1
rs3828675	5	131546868	G	A	0.4493	NA	NA	NA	0.154909	rs4475253	10	P4HA2	0	intronic	11.94	NA	4	4	1	1	1
rs56227445	10	81991401	A	G	0.06958	3.47677e-05	0.0669296	0.0161675	0.345371	rs12761299	17	RP11-40F6.1	2018	intergenic	11.94	6	5	15	0	1	1
rs7225145	17	44363740	C	A	0.3082	0.00166917	0.0415543	0.013219	0.170986	rs3785884	23	ARL17B	0	intronic	11.93	NA	5	15	1	1	1
rs9814840	3	101155038	T	C	0.171	NA	NA	NA	0.0833485	rs17412601	7	SENP7	0	intronic	11.92	6	5	15	1	1	1
rs315672	4	25400190	T	C	0.02684	0.0286791	-0.0822253	0.0375824	0.111393	rs7671107	9	ANAPC4	0	intronic	11.92	7	4	4	1	1	1
rs9311386	3	46115287	T	C	0.3628	NA	NA	NA	0.115748	rs35617677	6	XCR1	46052	intergenic	11.91	6	5	15	0	1	1
rs75836548	10	81575390	G	C	0.4364	NA	NA	NA	0.237451	rs12761299	17	RP11-773D16.1	0	ncRNA_intronic	11.91	7	5	15	0	1	1
rs145240177	2	26881712	T	TACTCTC	0.3748	NA	NA	NA	0.180765	rs732990	4	AC015977.6	12409	intergenic	11.9	NA	5	15	0	0	1
rs36020695	3	46476710	A	G	0.09344	NA	NA	NA	0.498703	rs35617677	6	LTF	425	downstream	11.9	2b	4	15	1	1	1
rs3115232	4	25270011	A	G	0.1054	0.0141631	0.0347823	0.0141789	0.150779	rs7671107	9	PI4K2B	0	intronic	11.9	6	4	5	1	1	1
rs577664674	17	43897026	TGGAG	T	0.2396	NA	NA	NA	0.9436	rs3785884	23	CRHR1	0	intronic	11.9	NA	5	15	1	1	0
3:101572822:A:C	3	101572822	C	A	0.09145	NA	NA	NA	0.158257	rs17412601	7	NFKBIZ	0	intronic	11.89	NA	1	4	1	1	1
rs73252535	4	25171708	T	C	0.1024	0.00162727	0.0452025	0.0143456	0.13491	rs7671107	9	PI4K2B	0	intronic	11.89	7	4	5	1	1	1
rs35947432	21	34692003	C	CA	0.2783	NA	NA	NA	0.0695366	rs2834168	31	IFNAR1	4730	intergenic	11.89	NA	5	15	1	1	1
rs34042186	3	46462909	G	A	0.1421	NA	NA	NA	0.341606	rs35617677	6	CCRL2	8420	intergenic	11.88	6	4	15	1	1	1
rs3991391	5	131673267	G	GCCTA	0.4155	NA	NA	NA	0.316795	rs4475253	10	SLC22A4:AC034220.3	0:0	ncRNA_intronic	11.88	NA	4	5	1	1	1
rs1800547	17	44051846	A	G	0.2406	2.3908e-14	-0.0842119	0.0110404	0.948571	rs3785884	23	MAPT	0	UTR5	11.88	1f	3	15	1	1	1
rs4845402	1	154977929	A	G	0.1431	0.0242804	0.0291376	0.0129347	0.11731	rs61738875	3	ZBTB7B	0	intronic	11.87	4	1	7	1	1	1
rs17688452	17	43773085	G	A	0.2396	NA	NA	NA	0.9436	rs3785884	23	CRHR1:RP11-105N13.4	0:0	ncRNA_intronic	11.87	6	13	14	1	1	1
rs1526123	17	43783340	T	C	0.499	0.00292261	-0.0269941	0.00907131	0.285728	rs3785884	23	CRHR1:RP11-105N13.4	0:0	ncRNA_intronic	11.87	NA	5	14	1	1	1
rs2569693	19	10399904	C	T	0.4056	0.018144	-0.0228287	0.00966226	0.0659038	rs34725611	27	CTD-2369P2.8	208	upstream:downstream	11.86	2b	1	11	1	1	1
rs13183449	5	131116082	A	C	0.2614	NA	NA	NA	0.459109	rs246998	10	CTC-432M15.3:FNIP1	0:0	intronic	11.85	7	5	5	1	1	1
rs62056786	17	43975285	T	C	0.2396	4.93125e-12	-0.081034	0.0117312	0.9436	rs3785884	23	MAPT	0	intronic	11.85	2b	1	13	1	1	1
rs63750417	17	44060775	C	T	0.2406	NA	NA	NA	0.948571	rs3785884	23	MAPT	0	exonic	11.85	5	4	15	1	1	1
rs6791016	3	46074858	G	A	0.1243	NA	NA	NA	0.530232	rs35617677	6	XCR1	5623	intergenic	11.83	7	5	15	1	1	1
rs184745911	17	43698899	A	G	0.2386	NA	NA	NA	0.938662	rs3785884	23	CRHR1-IT1	0	ncRNA_intronic	11.83	7	1	5	1	1	1
rs8186	17	47778793	C	T	0.05666	1.31653e-11	0.127184	0.0187953	0.459327	rs3848456	24	SLC35B1	0	UTR3	11.83	NA	4	4	1	1	1
3:101572822:C:G	3	101572822	G	C	0.339	NA	NA	NA	0.158257	rs17412601	7	NFKBIZ	0	NA	11.82	NA	1	4	1	1	1
rs536191887	17	43851209	A	AT	0.2396	NA	NA	NA	0.9436	rs3785884	23	CRHR1:RP11-105N13.4	0:0	ncRNA_intronic	11.82	NA	5	14	1	1	0
rs35257780	3	45997506	G	GA	0.1213	NA	NA	NA	0.481551	rs35617677	6	FYCO1	0	intronic	11.81	NA	2	4	1	1	1
rs537252437	17	43661959	T	C	0.1978	NA	NA	NA	0.743985	rs3785884	23	DND1P1	1277	intergenic	11.81	NA	1	1	0	1	1
rs2732629	17	44289101	A	G	0.2435	3.69063e-09	-0.0740273	0.0125523	0.933512	rs3785884	23	KANSL1	0	intronic	11.81	1f	4	5	1	1	1
rs8129335	21	34584207	C	T	0.1491	NA	NA	NA	0.178925	rs2834154	31	IFNAR2	17998	intergenic	11.81	2b	2	15	0	1	1
rs3774670	3	45673090	C	T	0.2167	0.00316876	-0.0316761	0.0107345	0.133062	rs73058468	6	LIMD1	0	intronic	11.8	NA	2	7	1	1	1
rs111240522	17	44066874	G	A	0.2406	3.57775e-06	-0.0675229	0.0145696	0.948571	rs3785884	23	MAPT	0	intronic	11.8	7	4	15	1	1	1
rs2732708	17	44351387	C	T	0.2425	3.85942e-07	-0.0699055	0.0137724	0.897032	rs3785884	23	ARL17B	762	downstream	11.8	NA	5	15	1	1	1
rs9637425	3	46114025	A	C	0.4245	NA	NA	NA	0.228933	rs1392288	6	XCR1	44790	intergenic	11.79	6	5	15	0	1	1
rs144627652	5	131812496	ACCCATCCCAACTCCAGCTCCTCTC	A	0.4553	NA	NA	NA	0.10453	rs4475253	10	C5orf56	759	downstream	11.79	NA	4	5	1	1	1
rs2240188	12	113403684	C	T	0.2604	0.0254911	0.021219	0.00949874	0.150808	rs4767025	19	RP1-71H24.1:OAS3	0:0	exonic	11.79	NA	4	4	1	1	0
rs567454978	17	44337512	T	A	0.4712	NA	NA	NA	0.565474	rs3785884	23	RP11-259G18.3	0	ncRNA_exonic	11.79	NA	1	1	0	1	1
rs56089224	20	6155721	CT	C	0.2684	NA	NA	NA	0.0577564	rs2876034	30	TARDBPP1	25914	intergenic	11.79	NA	14	15	0	0	1
rs71075758	1	78179032	AT	A	0.327	NA	NA	NA	0.106028	rs7515509	2	USP33	0	intronic	11.78	NA	4	4	1	1	0
rs35864744	3	46124151	T	TA	0.4205	NA	NA	NA	0.230191	rs1392288	6	XCR1	54916	intergenic	11.78	NA	5	15	0	1	1
rs34228238	1	155472338	C	T	0.1571	0.0164211	0.0316318	0.0131831	0.106482	rs61811895	3	ASH1L	0	intronic	11.76	5	5	5	1	1	1
rs1994492	3	45960646	T	C	0.1183	NA	NA	NA	0.453546	rs35617677	6	FYCO1	0	UTR3	11.76	3a	4	5	1	1	1
rs372779703	10	81667398	GTTTGT	G	0.03181	NA	NA	NA	0.138123	rs12761299	17	MBL1P	0	ncRNA_intronic	11.76	NA	4	15	0	0	1
rs577630161	17	44322396	A	G	0.1491	NA	NA	NA	0.108183	rs3785884	23	RP11-259G18.2	0	ncRNA_exonic	11.76	NA	5	15	0	1	1
rs7209959	17	66050405	C	T	0.2843	0.0275131	-0.0210447	0.00954771	0.288854	rs12602210	25	KPNA2	7446	intergenic	11.76	4	2	15	1	1	1
rs8133529	21	34671431	C	T	0.1849	0.000296009	-0.0380889	0.0105254	0.0613631	rs2834168	31	IL10RB	1891	intergenic	11.76	5	2	7	1	1	1
rs2758721	1	47576052	A	G	0.328	NA	NA	NA	0.0972852	rs10890422	1	CYP4Z1:CYP4A22-AS1	0:0	ncRNA_intronic	11.75	NA	5	15	1	1	1
rs28687398	3	46592987	A	G	0.08748	1.79899e-09	0.0870712	0.0144757	0.14225	rs35617677	6	LRRC2	0	exonic	11.75	5	4	15	1	1	1
rs535075298	19	49209543	CAA	C	0.4672	NA	NA	NA	0.892695	rs679574	28	FUT2	335	downstream	11.75	NA	4	5	1	1	1
rs1910309	1	47438208	A	G	0.2982	0.000646556	0.0316971	0.00929182	0.527973	rs10890422	1	CYP4X1	0	intronic	11.74	7	9	15	1	1	1
rs2732705	17	44351929	T	G	0.2435	1.32497e-08	-0.0722166	0.0127079	0.902367	rs3785884	23	ARL17B	220	downstream	11.74	NA	5	15	1	1	1
rs11666792	19	49227043	G	A	0.4801	0.000230207	-0.0357911	0.00971706	0.692373	rs679574	28	RASIP1	0	intronic	11.74	5	4	5	1	1	1
rs549572472	17	44352621	A	G	0.2425	NA	NA	NA	0.897032	rs3785884	23	ARL17B	0	UTR3	11.73	NA	5	15	1	1	1
rs4845407	1	155024309	G	C	0.1302	0.000940973	-0.0444939	0.013452	0.076834	rs7528026	3	ADAM15	0	intronic	11.72	4	1	1	1	1	1
rs6785482	3	101115795	C	G	0.4115	0.00699294	-0.0232907	0.0086352	0.217125	rs17412601	7	SENP7	0	intronic	11.72	7	4	15	1	1	1
rs78711238	9	136208442	C	T	0.02584	0.00685342	0.132686	0.0490722	0.0887814	rs550057	16	MED22	0	exonic	11.72	5	2	4	1	1	1
rs529396612	17	44273664	A	G	0.1948	NA	NA	NA	0.730903	rs3785884	23	KANSL1:KANSL1-AS1	0:0	ncRNA_exonic	11.72	NA	2	5	1	1	1
rs7949972	11	34502042	C	T	0.3748	NA	NA	NA	0.560133	rs1157669	18	ELF5	0	intronic	11.71	1f	5	15	1	1	1
rs12449792	17	43302259	C	T	0.4195	0.0068827	-0.0250288	0.00926145	0.0779643	rs3785884	23	FMNL1	0	intronic	11.71	4	1	2	1	1	1
rs651907	3	101600724	T	C	0.4592	0.0128585	-0.0211263	0.00849241	0.334102	rs17412601	7	NFKBIZ	20857	intergenic	11.7	7	5	15	0	1	1
rs78755596	9	136124590	T	A	0.03678	0.0140178	0.0701509	0.0285537	0.103249	rs550057	16	ABO:RP11-430N14.4	1197:1197	intergenic	11.7	5	5	14	0	1	1
rs373805614	10	81512439	C	G	0.06958	NA	NA	NA	0.326252	rs12761299	17	RP11-119F19.2	0	ncRNA_intronic	11.7	6	5	15	0	1	1
rs577330784	17	43658778	C	A	0.1968	NA	NA	NA	0.739593	rs3785884	23	DND1P1	4458	intergenic	11.7	NA	3	5	0	1	1
rs72934314	1	77918936	T	A	0.1074	0.0374612	-0.031543	0.0151598	0.0509061	rs7515509	2	AK5	0	intronic	11.69	7	5	15	1	1	1
rs2673023	3	45711367	T	C	0.2406	0.0228313	0.0236024	0.010369	0.121409	rs73058468	6	LIMD1	0	intronic	11.69	NA	4	5	1	1	1
rs11575896	17	43972142	G	A	0.2396	1.0491e-13	-0.0821227	0.0110461	0.9436	rs3785884	23	MAPT-AS1:MAPT	0:0	ncRNA_exonic	11.69	4	1	1	1	1	1
rs112784142	17	44327958	C	G	0.2107	NA	NA	NA	0.802721	rs3785884	23	RP11-259G18.2	5547	intergenic	11.69	7	5	15	0	1	1
rs6471883	8	61399441	A	C	0.2326	7.81683e-05	0.0386039	0.00977327	0.50362	rs4403445	14	RP11-163N6.2	0	ncRNA_intronic	11.67	7	14	15	0	1	1
rs7521	17	44105395	A	G	0.4115	4.04759e-05	-0.0371984	0.0090623	0.211571	rs3785884	23	MAPT	0	UTR3	11.67	1f	4	4	1	1	1
rs76934998	17	44344822	G	A	0.2008	NA	NA	NA	0.757347	rs3785884	23	RP11-259G18.1	0	ncRNA_exonic	11.67	4	1	2	1	1	1
rs66871510	1	47270673	A	C	0.08549	6.48691e-05	-0.0628428	0.0157329	0.150372	rs10890422	1	CYP4B1	0	intronic	11.66	2b	2	15	1	1	1
rs62280747	3	101243972	G	A	0.1203	0.011566	0.0309925	0.0122737	0.0722061	rs17412601	7	FAM172BP	1240	intergenic	11.66	7	5	15	0	1	1
rs72793242	5	131242506	A	T	0.2147	NA	NA	NA	0.600018	rs246998	10	ACSL6:AC034228.7	0:0	ncRNA_intronic	11.66	6	9	15	1	1	1
rs4119545	9	33523482	C	G	0.4364	NA	NA	NA	0.129476	rs11790730	15	ANKRD18B	909	upstream	11.66	2b	1	1	1	1	1
rs62055550	17	43965680	G	A	0.2396	1.38876e-13	-0.0816972	0.011044	0.9436	rs3785884	23	MAPT-AS1	0	ncRNA_intronic	11.65	6	13	14	1	1	1
rs6117281	20	6455349	A	G	0.2247	0.00745394	0.0281188	0.0105084	0.179337	rs2876034	30	CASC20	0	ncRNA_intronic	11.65	6	14	15	0	0	1
rs142571332	3	46036387	A	AT	0.1282	NA	NA	NA	0.475853	rs35617677	6	FYCO1	0	intronic	11.64	NA	1	2	1	1	1
rs7709934	5	131145210	T	C	0.2535	NA	NA	NA	0.46269	rs246998	10	ACSL6:AC034228.7	0:0	ncRNA_intronic	11.63	5	5	15	1	1	1
rs10076758	5	131524299	A	G	0.4503	NA	NA	NA	0.156443	rs4475253	10	P4HA2-AS1	0	ncRNA_intronic	11.63	6	4	15	1	1	1
rs12452035	17	66196751	A	G	0.4016	0.0154262	0.0212501	0.00877302	0.0987675	rs12602210	25	LOC440461	1013	intergenic	11.63	3a	1	11	0	1	1
rs12554339	9	136128737	A	C	0.2207	0.000400722	-0.0385059	0.0108786	0.136164	rs550057	16	ABO:RP11-430N14.4	0:0	ncRNA_exonic	11.62	4	2	14	0	1	1
rs7202014	16	89118417	C	A	0.1163	0.00556979	0.0374004	0.0134918	0.155994	rs117169628	22	CTD-2555A7.2	0	ncRNA_intronic	11.62	2b	1	15	0	1	1
rs12922653	16	89204826	C	A	0.1799	3.142e-08	0.0594219	0.0107389	0.62067	rs117169628	22	ACSF3	0	intronic	11.62	5	4	5	1	1	1
rs13096808	3	46274906	C	T	0.07654	NA	NA	NA	0.734367	rs35617677	6	CCR3	0	intronic	11.6	5	5	15	1	1	1
rs35359910	3	46462904	C	A	0.1421	NA	NA	NA	0.341606	rs35617677	6	CCRL2	8415	intergenic	11.6	7	4	15	1	1	1
rs66480882	3	101252781	T	C	0.4085	0.000762818	-0.0293188	0.00871041	0.217143	rs17412601	7	FAM172BP	10049	intergenic	11.6	5	5	15	0	1	1
rs28505223	2	26877679	A	T	0.3708	NA	NA	NA	0.166148	rs732990	4	CIB4	13442	intergenic	11.59	5	5	15	0	0	1
rs13099674	3	101489629	G	A	0.335	1.95889e-11	-0.0606314	0.00903725	0.958364	rs17412601	7	CEP97	222	downstream	11.59	6	5	5	1	1	1
rs2049515	17	43761856	C	T	0.2396	NA	NA	NA	0.9436	rs3785884	23	CRHR1:RP11-105N13.4	0:0	ncRNA_intronic	11.59	1f	5	14	1	1	1
rs12611203	19	49248295	G	A	0.4493	NA	NA	NA	0.399717	rs679574	28	IZUMO1	0	intronic	11.59	7	1	14	1	1	1
rs11786146	8	61510867	A	G	0.2177	0.00161842	0.0339545	0.0107704	0.444905	rs4403445	14	RAB2A	0	intronic	11.58	7	4	5	1	1	1
rs1230089	17	43468806	C	T	0.2992	8.21439e-06	0.0440948	0.0098878	0.106786	rs3785884	23	ARHGAP27	2468	intergenic	11.58	5	5	5	1	1	1
rs31480	5	131396332	C	T	0.2465	NA	NA	NA	0.675012	rs246998	10	IL3	0	UTR5	11.57	5	5	15	1	1	1
rs2696662	17	44249621	A	G	0.2406	1.70774e-09	-0.0752344	0.0124903	0.948571	rs3785884	23	KANSL1	0	intronic	11.57	NA	4	5	1	1	1
rs13061565	3	101392270	T	C	0.328	2.05266e-11	-0.0612317	0.00913603	0.920639	rs17412601	7	ZBTB11	0	intronic	11.56	7	5	5	1	1	1
rs9692044	7	99869678	G	C	0.2177	NA	NA	NA	0.151326	rs2897075	13	GATS:GATS	0:0	ncRNA_exonic	11.56	2a	1	1	1	1	1
rs117496293	16	89284230	C	T	0.1163	6.63743e-08	0.0815317	0.0150964	0.557718	rs117169628	22	ZNF778	0	UTR5	11.56	4	1	1	1	1	1
rs62055884	17	43837567	C	T	0.2396	9.60041e-14	-0.0821283	0.0110294	0.9436	rs3785884	23	CRHR1:RP11-105N13.4	0:0	ncRNA_intronic	11.56	5	5	14	1	1	1
rs551924321	17	44364019	GA	G	0.2455	NA	NA	NA	0.893197	rs3785884	23	ARL17B	0	intronic	11.56	NA	5	15	1	1	1
rs35022243	19	10546237	A	AAC	0.1799	NA	NA	NA	0.357041	rs34725611	27	PDE4A	0	intronic	11.56	NA	1	5	1	1	0
rs34093271	3	46144981	G	T	0.1223	NA	NA	NA	0.540859	rs35617677	6	FLT1P1	38868	intergenic	11.55	6	5	15	0	1	1
rs2522044	5	131791846	C	T	0.3439	2.84169e-08	0.0490264	0.00883211	0.942999	rs4475253	10	C5orf56	0	intronic	11.54	3a	1	7	1	1	1
5:130883996:G:T	5	130883996	T	G	0.08449	NA	NA	NA	0.35393	rs246998	10	RAPGEF6:CTC-432M15.3	0:0	intronic	11.53	4	1	5	1	1	1
rs5882871	7	22996160	CA	C	0.4066	NA	NA	NA	0.0639694	rs717624	12	FAM126A	0	intronic	11.53	NA	4	5	1	1	1
rs145588980	10	81539623	T	C	0.03976	NA	NA	NA	0.127676	rs12761299	17	RP11-119F19.2	13537	intergenic	11.53	5	1	15	0	1	1
rs6117256	20	6414773	G	C	0.4563	0.0273957	-0.0195629	0.00886871	0.482343	rs2876034	30	CASC20	12596	intergenic	11.53	7	5	15	0	0	1
rs116105058	3	46180191	G	A	0.01292	NA	NA	NA	0.069298	rs79939301	6	FLT1P1	3658	intergenic	11.52	5	5	15	0	1	1
rs638294	19	50863023	A	G	0.33	1.15023e-18	0.0791773	0.00897758	0.966258	rs1405655	29	NR1H2:NAPSA	0:0	exonic	11.52	NA	2	15	1	1	1
rs147666155	5	131201350	AT	A	0.07952	NA	NA	NA	0.344711	rs246998	10	ACSL6:AC034228.7	0:0	ncRNA_intronic	11.51	NA	5	9	1	1	1
rs4608913	5	131760418	A	G	0.1392	1.56918e-07	-0.0612915	0.0116874	0.297902	rs4475253	10	C5orf56:AC116366.5	0:0	ncRNA_intronic	11.51	4	2	7	1	1	1
rs111279508	12	133109762	C	T	0.1382	NA	NA	NA	0.142232	rs5023077	20	FBRSL1	0	intronic	11.51	4	4	5	1	1	0
rs4523962	17	43902522	G	A	0.2396	3.90406e-09	-0.0722435	0.0122692	0.9436	rs3785884	23	CRHR1	0	intronic	11.51	5	5	14	1	1	0
rs140945948	1	47317094	C	T	0.03181	NA	NA	NA	0.0541964	rs10890422	1	CYP4Z2P	0	ncRNA_intronic	11.5	7	9	15	0	1	1
rs56063148	4	25255714	T	G	0.4394	1.1683e-05	-0.0384234	0.00876561	0.136234	rs7671107	9	PI4K2B	0	intronic	11.5	6	4	5	1	1	1
rs62055663	17	43753454	A	G	0.2396	NA	NA	NA	0.9436	rs3785884	23	CRHR1:RP11-105N13.4	0:0	ncRNA_intronic	11.5	5	5	14	1	1	1
rs7130	3	45959515	A	T	0.2048	2.76603e-13	0.0855759	0.0117142	0.554126	rs1392288	6	FYCO1	0	UTR3	11.49	5	4	5	1	1	1
rs59568225	5	131945745	T	G	0.1899	NA	NA	NA	0.182763	rs4475253	10	RAD50	0	intronic	11.49	6	4	5	1	1	1
rs61880808	11	34415376	A	G	0.1829	0.0289787	-0.0243286	0.0111406	0.225138	rs1157669	18	RP1-53C18.3	10833	intergenic	11.49	7	5	15	0	1	1
rs4705952	5	131839618	A	G	0.2694	NA	NA	NA	0.114344	rs4475253	10	IRF1	13127	intergenic	11.48	7	5	15	0	1	1
rs830576	9	33290532	G	A	0.173	NA	NA	NA	0.13329	rs11790730	15	NFX1	0	UTR5	11.48	NA	1	1	1	1	1
rs7079604	10	82067377	G	C	0.1958	0.00606024	0.0273044	0.00994876	0.107171	rs12761299	17	RP11-36D19.4	7965	intergenic	11.47	7	14	15	0	1	1
rs6054311	20	6477522	T	C	0.2127	0.0365703	0.0221225	0.0105823	0.16603	rs2876034	30	CASC20	0	ncRNA_intronic	11.47	7	5	15	0	0	1
rs162900	5	131618599	C	T	0.2227	5.01937e-06	0.0451532	0.00989339	0.0954693	rs246998	10	P4HA2	0	intronic	11.46	NA	5	15	1	1	1
rs618190	8	61586261	G	A	0.4881	0.00065602	0.0287427	0.00843555	0.470947	rs4403445	14	CHD7	5075	intergenic	11.46	5	7	15	1	1	1
rs187812143	10	81649280	C	T	0.01392	NA	NA	NA	0.067019	rs12761299	17	PGGT1BP2	2623	intergenic	11.46	6	5	15	0	1	1
rs2732675	17	44280188	T	A	0.2406	3.45353e-09	-0.0740134	0.0125267	0.948571	rs3785884	23	KANSL1	0	intronic	11.46	NA	1	5	1	1	1
rs41264253	1	154918352	G	A	0.09642	0.000730649	0.0546608	0.0161823	0.502464	rs61811895	3	PBXIP1	0	exonic	11.45	4	3	4	1	1	1
rs7518152	1	78607025	T	C	0.2376	NA	NA	NA	0.0516176	rs7515509	2	GIPC2	2891	intergenic	11.44	6	5	15	1	1	1
rs113825024	3	46499963	T	TTTTGTGGC	0.07654	NA	NA	NA	0.109465	rs77116118	6	LTF	0	intronic	11.44	NA	5	14	1	1	1
rs55941777	11	34521897	T	A	0.1123	NA	NA	NA	0.11865	rs1157669	18	ELF5	0	intronic	11.44	4	5	15	1	1	1
rs8102032	19	49249795	C	T	0.4493	NA	NA	NA	0.399717	rs679574	28	IZUMO1	0	UTR5	11.44	5	1	14	1	1	1
rs111692274	5	131985514	CA	C	0.2634	NA	NA	NA	0.126065	rs4475253	10	AC004041.2	0	ncRNA_intronic	11.43	NA	5	15	1	1	1
rs557034628	17	44353262	T	C	0.2247	NA	NA	NA	0.86019	rs3785884	23	ARL17B	0	intronic	11.43	NA	5	15	1	1	1
rs11285582	3	46148847	C	CA	0.2535	NA	NA	NA	0.658492	rs1392288	6	FLT1P1	35002	intergenic	11.42	NA	5	15	0	1	1
rs2286504	7	22854847	G	T	0.3141	0.000837314	-0.0306084	0.00916376	0.237384	rs717624	12	TOMM7	0	intronic	11.42	NA	3	4	1	1	1
rs55761966	8	61430635	G	T	0.162	0.0499469	0.0253616	0.0129368	0.309207	rs4403445	14	RAB2A	0	intronic	11.42	4	1	1	1	1	1
rs6054291	20	6452773	A	C	0.3429	0.000956022	0.0306597	0.00928193	0.240539	rs2876034	30	CASC20	0	ncRNA_intronic	11.42	5	5	15	0	0	1
rs154730	5	131468507	G	A	0.1829	NA	NA	NA	0.37091	rs246998	10	AC063976.1	14676	intergenic	11.41	NA	5	15	0	1	1
rs7735891	5	131597005	C	T	0.4235	NA	NA	NA	0.134305	rs4475253	10	P4HA2:PDLIM4	0:0	intronic	11.41	4	2	7	1	1	1
rs74742883	7	99785765	T	G	0.2296	0.000134122	0.040884	0.0107061	0.190397	rs2897075	13	STAG3	0	intronic	11.41	7	5	15	1	1	1
rs62085660	17	66097739	C	G	0.2813	0.0448733	-0.0219262	0.0109312	0.290364	rs12602210	25	AC145343.2	123	upstream	11.41	4	1	1	0	1	1
rs2696708	17	44264943	T	C	0.2406	3.04168e-09	-0.0742809	0.0125277	0.948571	rs3785884	23	KANSL1	0	intronic	11.4	NA	2	7	1	1	1
rs536008775	17	44337524	T	A	0.4592	NA	NA	NA	0.552435	rs3785884	23	RP11-259G18.3	0	ncRNA_exonic	11.4	NA	1	1	0	1	1
rs374090709	17	44538511	T	C	0.3459	NA	NA	NA	0.748249	rs3785884	23	NSFP1	0	ncRNA_intronic	11.4	6	5	15	0	1	0
rs138663269	17	47668598	CCT	C	0.2644	NA	NA	NA	0.095272	rs3848456	24	NXPH3	7408	intergenic	11.4	NA	4	5	1	1	1
rs36105824	2	60684805	GT	G	0.2594	NA	NA	NA	0.108102	rs1123573	5	BCL11A	0	UTR3	11.39	NA	4	15	1	0	1
8:61390334:A:C	8	61390334	A	C	0.3787	NA	NA	NA	0.959829	rs4403445	14	RP11-163N6.2	0	ncRNA_intronic	11.39	7	5	15	0	1	1
rs11244051	9	136128731	G	A	0.02485	1.12157e-05	0.154997	0.0352884	0.0511476	rs550057	16	ABO:RP11-430N14.4	0:0	ncRNA_exonic	11.39	4	2	14	0	1	1
rs539665598	17	44350203	A	G	0.2008	NA	NA	NA	0.757347	rs3785884	23	ARL17B	1946	intergenic	11.38	NA	5	15	1	1	1
rs531028946	17	43661378	C	T	0.1978	NA	NA	NA	0.743985	rs3785884	23	DND1P1	1858	intergenic	11.37	NA	1	2	0	1	1
rs13440	3	101043488	G	A	0.4115	0.004578	-0.0245704	0.00866584	0.217125	rs17412601	7	SENP7	0	UTR3	11.36	NA	4	5	1	1	1
rs13113747	4	25232843	T	A	0.4553	3.60827e-05	-0.0368116	0.00891057	0.118838	rs7671107	9	PI4K2B	0	intronic	11.36	5	5	15	1	1	1
rs2420390	11	34437801	A	G	0.3032	NA	NA	NA	0.257373	rs1157669	18	RP1-53C18.3	11304	intergenic	11.36	NA	5	15	0	1	1
rs140412994	17	44203855	C	CTCAA	0.2396	NA	NA	NA	0.943445	rs3785884	23	KANSL1	0	intronic	11.35	NA	4	5	1	1	1
rs35567508	3	46148024	A	G	0.4254	NA	NA	NA	0.231578	rs1392288	6	FLT1P1	35825	intergenic	11.34	5	5	15	0	1	1
rs7832664	8	61373199	T	A	0.2336	1.36362e-05	0.0423019	0.00972537	0.490541	rs4403445	14	RP11-163N6.2	0	ncRNA_intronic	11.34	5	5	15	0	1	1
rs62055478	17	43945938	C	T	0.2396	1.43458e-13	-0.0816648	0.0110461	0.9436	rs3785884	23	MAPT-AS1	0	ncRNA_intronic	11.34	5	5	14	0	1	1
17:44350387:A:G	17	44350387	A	G	0.2008	NA	NA	NA	0.757347	rs3785884	23	ARL17B	1762	intergenic	11.34	7	5	15	1	1	1
rs112138599	21	35354802	C	T	0.09841	NA	NA	NA	0.629416	rs111585689	31	LINC00649	4809	intergenic	11.34	7	5	15	0	1	1
rs74839965	3	145880346	G	T	0.0169	NA	NA	NA	0.0772482	rs186910	8	PLOD2	0	intronic	11.33	2b	1	7	1	0	1
rs10887229	10	81713774	A	G	0.1054	2.22287e-05	0.0593778	0.0140001	0.550079	rs12761299	17	SFTPD	0	intronic	11.33	6	5	9	1	1	1
rs2249448	21	34699006	G	A	0.2485	0.00282651	0.0286174	0.00958385	0.0659317	rs2834168	31	IFNAR1	0	intronic	11.32	5	1	7	1	1	1
rs34339943	3	46095336	T	C	0.1223	NA	NA	NA	0.540859	rs35617677	6	XCR1	26101	intergenic	11.31	5	5	15	0	1	1
rs113093579	17	43934116	T	G	0.2396	NA	NA	NA	0.9436	rs3785884	23	MAPT-AS1	0	ncRNA_intronic	11.31	7	5	14	1	1	1
rs368743097	1	78527322	C	T	0.34	NA	NA	NA	0.128291	rs7515509	2	GIPC2	0	intronic	11.3	5	5	15	1	1	1
rs35943069	3	46391648	T	G	0.07455	NA	NA	NA	0.652256	rs35617677	6	CCR2	3576	intergenic	11.3	4	1	14	1	1	1
rs517210	9	33447306	C	G	0.2724	0.0129577	-0.023794	0.00957534	0.313582	rs11790730	15	AQP3	0	intronic	11.3	2b	1	2	1	1	1
rs35874793	16	89210289	TG	T	0.2475	NA	NA	NA	0.455111	rs117169628	22	ACSF3	0	intronic	11.3	NA	4	4	1	1	1
rs55888391	17	43938107	A	G	0.2396	8.84324e-14	-0.0823644	0.0110451	0.9436	rs3785884	23	MAPT-AS1	0	ncRNA_intronic	11.3	5	5	14	0	1	1
rs10445370	17	43935118	G	A	0.2396	1.01658e-13	-0.0821763	0.0110471	0.9436	rs3785884	23	MAPT-AS1	0	ncRNA_intronic	11.29	6	5	14	0	1	1
rs34640959	21	34710271	G	A	0.03082	0.00311124	0.0846678	0.0286376	0.0733224	rs2834168	31	IFNAR1	0	intronic	11.29	5	4	5	1	1	1
rs8128790	21	35270206	T	G	0.08847	NA	NA	NA	0.848966	rs111585689	31	AP000304.12:ITSN1	0:0	UTR3	11.29	2c	5	5	1	1	1
rs149366495	17	43549608	G	A	0.1958	4.17276e-10	-0.07324	0.0117232	0.717892	rs3785884	23	PLEKHM1	0	intronic	11.28	4	4	5	1	1	0
rs2668622	17	44352131	G	T	0.2515	5.95762e-08	-0.0692554	0.0127776	0.856296	rs3785884	23	ARL17B	18	downstream	11.28	6	5	15	1	1	1
rs60074951	3	100835757	T	A	0.2028	NA	NA	NA	0.0513031	rs17412601	7	ACTR3P3	46180	intergenic	11.26	6	14	15	0	1	1
rs11443767	3	101577972	GC	G	0.3966	NA	NA	NA	0.217267	rs17412601	7	NFKBIZ	0	intronic	11.26	NA	3	4	1	1	1
rs563400909	17	44337927	C	CCTTGTTCTCTGG	0.1133	NA	NA	NA	0.487676	rs3785884	23	RP11-259G18.3	0	ncRNA_exonic	11.26	NA	1	1	0	1	1
rs2950656	17	44338433	T	A	0.2097	NA	NA	NA	0.799193	rs3785884	23	RP11-259G18.3	460	upstream	11.26	5	5	5	0	1	1
rs199533	17	44828931	G	A	0.2227	2.64091e-12	-0.0792414	0.0113273	0.840851	rs3785884	23	NSF	0	exonic	11.26	NA	4	4	1	1	1
rs6038504	20	6433489	T	A	0.4901	0.000615965	-0.0293465	0.0085696	0.421279	rs2876034	30	CASC20	0	ncRNA_intronic	11.26	6	14	15	0	0	1
rs74573628	17	43982961	T	C	0.2396	8.75292e-14	-0.0823648	0.0110431	0.9436	rs3785884	23	MAPT	0	intronic	11.25	5	5	14	1	1	1
rs546567549	17	44255784	A	G	0.1998	NA	NA	NA	0.752862	rs3785884	23	KANSL1	0	intronic	11.25	NA	5	5	1	1	1
rs79415988	17	66066969	C	T	0.2525	0.0200473	0.0226858	0.00975541	0.120232	rs12602210	25	KPNA2	24010	intergenic	11.24	NA	1	15	0	1	1
rs2532286	17	44241664	T	C	0.2416	2.53685e-09	-0.0736145	0.0123534	0.943409	rs3785884	23	KANSL1	0	intronic	11.23	NA	2	7	1	1	1
rs12752	17	66031900	T	C	0.2714	0.0043186	0.0279408	0.00979039	0.294013	rs12602210	25	KPNA2	0	UTR5	11.23	4	1	1	1	1	1
rs539833661	1	154975068	T	TG	0.4026	NA	NA	NA	0.103446	rs61811895	3	ZBTB7B	58	upstream	11.22	NA	1	1	1	0	1
rs6865911	5	131204659	G	A	0.2147	NA	NA	NA	0.590831	rs246998	10	ACSL6:AC034228.7	0:0	ncRNA_intronic	11.22	7	9	15	1	1	1
rs13227654	7	22962896	T	C	0.2445	0.0145365	0.0245532	0.0100474	0.0517386	rs717624	12	AC005682.8	0	ncRNA_intronic	11.22	7	5	15	0	1	1
rs571568457	17	44249096	A	C	0.1998	NA	NA	NA	0.752862	rs3785884	23	KANSL1	0	exonic	11.22	NA	3	4	1	1	1
rs111413387	17	44344409	A	C	0.2575	NA	NA	NA	0.847718	rs3785884	23	RP11-259G18.1	0	ncRNA_exonic	11.22	4	1	1	1	1	1
rs2335407	1	154843347	C	T	0.4016	0.0345468	-0.0183595	0.00868624	0.099346	rs61811895	3	KCNN3	590	upstream	11.21	4	1	7	1	1	1
rs72336869	9	136335311	C	CTGTGTGTGTG	0.07853	NA	NA	NA	0.0831143	rs550057	16	CACFD1	0	UTR3	11.21	NA	4	5	1	1	1
rs242924	17	43885367	G	T	0.4483	1.20191e-05	0.0399226	0.0091205	0.199231	rs3785884	23	CRHR1:RP11-105N13.4	0:0	ncRNA_intronic	11.21	1f	5	14	1	1	0
rs149204781	3	46213636	CAT	C	0.09245	NA	NA	NA	1	rs35617677	6	CCR3	0	intronic	11.2	NA	5	15	1	1	1
rs567807506	17	44149210	G	GA	0.2406	NA	NA	NA	0.948571	rs3785884	23	KANSL1	0	intronic	11.2	NA	4	5	1	1	1
rs34953890	19	10526854	C	A	0.168	3.86362e-05	0.0431985	0.0104966	0.573632	rs34725611	27	CDC37	0	intronic	11.2	2b	1	2	1	1	0
rs2317414	3	100882883	T	C	0.2893	0.0167178	-0.0220778	0.00922653	0.112714	rs17412601	7	ACTR3P3	52	downstream	11.19	7	5	15	0	1	1
rs1983246	5	131525881	T	C	0.1809	NA	NA	NA	0.37513	rs246998	10	P4HA2-AS1	0	ncRNA_intronic	11.19	4	4	15	1	1	1
rs2316771	17	43945931	T	C	0.2396	1.15394e-13	-0.0819838	0.0110461	0.9436	rs3785884	23	MAPT-AS1	0	ncRNA_intronic	11.19	5	5	14	0	1	1
rs4792891	17	43973498	T	G	0.3638	4.41051e-06	-0.0450972	0.00982289	0.518552	rs3785884	23	MAPT	0	intronic	11.19	4	1	11	1	1	1
rs574836840	17	44286972	A	C	0.2097	NA	NA	NA	0.809602	rs3785884	23	KANSL1	0	intronic	11.19	NA	4	5	1	1	1
rs7210736	17	66131658	C	A	0.1809	0.000118396	0.0411193	0.0106819	0.332515	rs12602210	25	LRRC37A16P:SH3GL1P3	0:0	ncRNA_exonic	11.19	4	4	4	0	1	1
rs1488369	3	45885360	T	C	0.4414	NA	NA	NA	0.0970357	rs1392288	6	LZTFL1	0	intronic	11.18	5	4	14	1	1	1
rs36039635	3	101380077	CA	C	0.2594	NA	NA	NA	0.115523	rs17412601	7	ZBTB11	0	intronic	11.18	NA	4	4	1	0	1
rs1533133	4	25384305	T	C	0.4493	0.000143347	-0.0342161	0.00899875	0.183305	rs7671107	9	ANAPC4	0	intronic	11.18	5	4	5	1	1	1
rs112570965	17	43801092	T	C	0.2396	8.29226e-14	-0.0823922	0.0110363	0.9436	rs3785884	23	CRHR1:RP11-105N13.4	0:0	ncRNA_intronic	11.18	5	9	14	1	1	1
rs2527882	7	99563961	G	A	0.4672	0.0376865	-0.0183974	0.00885238	0.312184	rs2897075	13	AZGP1	381	downstream	11.17	NA	4	14	1	1	1
rs554529014	17	44081218	C	CT	0.2406	NA	NA	NA	0.948571	rs3785884	23	MAPT	0	intronic	11.17	NA	2	15	1	1	1
rs565427790	17	44344178	T	G	0.2545	NA	NA	NA	0.876398	rs3785884	23	RP11-259G18.1	224	upstream	11.17	NA	1	1	1	1	1
rs12951057	17	44794558	C	G	0.166	NA	NA	NA	0.0554442	rs3785884	23	NSF	0	intronic	11.17	6	4	5	1	1	0
rs368303226	17	43798784	A	AGAG	0.2396	NA	NA	NA	0.9436	rs3785884	23	CRHR1:RP11-105N13.4	0:0	ncRNA_intronic	11.16	NA	5	14	1	1	1
rs62056792	17	43976644	G	A	0.2396	1.14001e-13	-0.0819867	0.0110441	0.9436	rs3785884	23	MAPT	0	intronic	11.16	5	5	13	1	1	1
rs11211362	1	47258244	T	C	0.08648	0.000123911	-0.0544687	0.014191	0.150491	rs10890422	1	CYP4B1	0	intergenic	11.15	7	5	15	1	1	1
rs111774452	3	101494915	C	T	0.02982	NA	NA	NA	0.0802357	rs17412601	7	NXPE3	3130	intergenic	11.15	6	5	15	1	1	1
rs2667737	5	131525883	C	T	0.1809	NA	NA	NA	0.37513	rs246998	10	P4HA2-AS1	0	ncRNA_intronic	11.15	4	4	15	1	1	1
rs12412257	10	81729603	C	T	0.07058	1.8103e-05	0.0683884	0.0159522	0.348995	rs12761299	17	SFTPD:RP11-479O17.10	0:0	ncRNA_exonic	11.15	7	9	15	1	1	1
rs56400692	17	47651632	C	T	0.2336	0.000199162	0.0415781	0.0111767	0.055863	rs3848456	24	RP5-1029K10.4	0	ncRNA_intronic	11.15	5	2	14	1	0	1
rs2834174	21	34663117	A	G	0.4652	2.21421e-05	0.0377662	0.00890268	0.145602	rs2834168	31	IL10RB	0	intronic	11.14	5	4	4	1	1	1
rs9877181	3	101221898	C	A	0.4115	0.00820171	-0.0228041	0.008626	0.217125	rs17412601	7	SENP7	0	intronic	11.13	6	5	5	1	1	1
rs587745765	9	136151579	TGGTGCAGGCGCAGGAAAAAATTGTGGCAATTCCTCA	T	0.1859	NA	NA	NA	0.586947	rs550057	16	ABO	961	upstream	11.13	NA	1	13	0	0	1
rs572715744	10	81551892	CTTTT	C	0.3191	NA	NA	NA	0.138091	rs12761299	17	RP11-773D16.1	11920	intergenic	11.13	NA	5	15	0	1	0
rs6077001	20	6419194	A	G	0.4861	0.00229813	0.0277479	0.00910145	0.396992	rs2876034	30	CASC20	8175	intergenic	11.13	6	14	15	0	0	1
rs6140000	20	6435839	T	G	0.4831	0.000810886	-0.0288714	0.00862077	0.408414	rs2876034	30	CASC20	0	ncRNA_intronic	11.13	6	9	15	0	0	1
rs1299228	13	113545291	G	A	0.3608	NA	NA	NA	0.32759	rs75898026	21	MCF2L	3400	intergenic	11.12	2b	5	14	1	1	1
rs6054298	20	6459623	A	T	0.2356	0.00705966	0.0276043	0.0102465	0.164355	rs2876034	30	CASC20	0	ncRNA_intronic	11.12	7	14	15	0	0	1
rs78003854	5	131760389	T	C	0.08449	NA	NA	NA	0.24321	rs246998	10	C5orf56:AC116366.5	0:0	ncRNA_intronic	11.11	4	2	7	1	1	1
rs61862203	10	81632809	A	G	0.09642	NA	NA	NA	0.376957	rs12761299	17	CTSLP6	0	ncRNA_exonic	11.11	7	14	15	0	1	0
rs7106485	11	34516711	G	C	0.1123	NA	NA	NA	0.11865	rs1157669	18	ELF5	0	intronic	11.1	5	5	15	1	1	1
rs575638762	17	44255017	T	C	0.2416	NA	NA	NA	0.943409	rs3785884	23	KANSL1	0	intronic	11.1	NA	5	5	1	1	1
rs1510481	2	60743675	T	A	0.3877	NA	NA	NA	0.215904	rs1123573	5	BCL11A	0	intronic	11.09	4	1	7	1	1	1
rs62484973	7	99589234	G	A	0.2406	NA	NA	NA	0.199284	rs2897075	13	RP4-604G5.3	785	upstream	11.09	4	5	15	0	1	1
rs549067929	17	44226817	G	A	0.1998	NA	NA	NA	0.752862	rs3785884	23	KANSL1	0	intronic	11.09	NA	4	5	1	1	1
rs145977553	11	34437814	ATTTTGCATTTCCCCATGTGTTAG	A	0.3032	NA	NA	NA	0.257373	rs1157669	18	RP1-53C18.3	11317	intergenic	11.08	NA	5	15	0	1	1
rs75986348	17	43809328	A	G	0.2396	1.50741e-13	-0.0811931	0.0109921	0.9436	rs3785884	23	CRHR1:RP11-105N13.4:RP11-293E1.2	0:0:0	ncRNA_intronic	11.08	5	8	9	1	1	1
rs17770343	17	43970154	T	C	0.2396	8.5861e-14	-0.0823928	0.0110431	0.9436	rs3785884	23	MAPT-AS1	0	ncRNA_intronic	11.08	6	5	14	1	1	1
rs117540113	12	133190867	G	A	0.07256	0.0180211	-0.0393666	0.0166442	0.0501472	rs5023077	20	LRCOL1	3829	intergenic	11.07	7	5	14	1	1	1
rs145472926	17	43671522	C	T	0.2127	NA	NA	NA	0.811161	rs3785884	23	RP11-707O23.5	6712	intergenic	11.07	5	5	15	0	1	1
rs62055464	17	43941858	T	G	0.2396	7.56587e-14	-0.0825915	0.0110451	0.9436	rs3785884	23	MAPT-AS1	0	ncRNA_intronic	11.07	5	5	14	0	1	1
rs543276157	19	10418022	C	CT	0.3459	NA	NA	NA	0.0945267	rs34725611	27	ZGLP1:CTD-2369P2.10:FDX1L	0:0:0	intronic	11.07	NA	4	5	1	1	0
rs902760	3	46127987	T	C	0.2117	1.19735e-15	0.0873981	0.0109183	0.782895	rs1392288	6	FLT1P1	55862	intergenic	11.05	6	4	15	0	1	1
rs564681262	17	43798787	T	G	0.2913	NA	NA	NA	0.71253	rs3785884	23	CRHR1:RP11-105N13.4	0:0	ncRNA_intronic	11.05	NA	5	14	1	1	1
rs76632685	17	43974477	A	T	0.2406	9.28387e-14	-0.0822937	0.0110451	0.938457	rs3785884	23	MAPT	0	intronic	11.05	4	1	13	1	1	1
rs55947210	17	43808763	A	G	0.2396	1.88275e-13	-0.0809611	0.0110048	0.9436	rs3785884	23	CRHR1:RP11-105N13.4	0:0	ncRNA_intronic	11.04	5	9	9	1	1	1
rs201875571	17	47872750	CTT	C	0.01292	NA	NA	NA	0.354752	rs3848456	24	KAT7:RP11-613C6.4	0:0	ncRNA_exonic	11.04	NA	4	4	1	0	1
rs2316782	17	44010040	A	G	0.2396	2.25827e-12	-0.0826831	0.0117824	0.9436	rs3785884	23	MAPT	0	intronic	11.03	6	5	14	1	1	1
rs12534494	7	99629480	G	A	0.2724	3.61963e-06	-0.043657	0.00942487	0.255845	rs2897075	13	ZKSCAN1	0	intronic	11.02	7	4	4	1	1	1
rs2284550	21	34618285	A	G	0.494	NA	NA	NA	0.502396	rs2834154	31	IFNAR2	0	intronic	11.02	1f	4	4	1	1	1
rs6441982	3	46470016	T	C	0.4632	0.00727373	-0.0231485	0.00862449	0.106216	rs1491957	6	LTF	7119	intergenic	11.01	4	4	15	1	1	1
rs2316765	17	43912454	T	C	0.2396	4.56694e-14	-0.0833724	0.0110519	0.9436	rs3785884	23	CRHR1	0	UTR3	11.01	4	5	15	1	1	1
rs1688264	19	49209560	T	G	0.4652	0.00025478	-0.0383983	0.0104988	0.885027	rs679574	28	FUT2	352	downstream	11.01	6	4	5	1	1	1
rs7634359	3	101267173	T	C	0.4085	0.00126373	-0.0279872	0.00868064	0.217143	rs17412601	7	TRMT10C	13532	intergenic	11	5	5	15	0	1	1
rs2120384	3	146207221	G	A	0.2396	0.000531526	0.0338599	0.00977382	0.119817	rs186910	8	PLSCR2	0	intronic	11	7	9	15	1	1	1
rs200434077	19	50868272	AAT	A	0.326	NA	NA	NA	0.974217	rs1405655	29	NR1H2:NAPSA	0:0	intronic	11	NA	5	15	1	1	1
rs34625088	3	46260039	T	A	0.09245	NA	NA	NA	1	rs35617677	6	CCR3	0	intronic	10.99	5	5	15	1	1	1
rs59233487	10	81729450	T	C	0.03479	9.19069e-05	0.0714304	0.0182639	0.169247	rs12761299	17	SFTPD:RP11-479O17.10	0:0	ncRNA_exonic	10.99	7	9	15	1	1	1
rs146215424	1	78150339	C	CA	0.07157	NA	NA	NA	0.0772074	rs7515509	2	ZZZ3	1234	intergenic	10.98	NA	1	5	1	0	1
rs9577174	13	113534907	T	C	0.4662	NA	NA	NA	0.222278	rs75898026	21	ATP11A	0	exonic	10.98	5	4	4	1	1	1
rs4682801	3	46021218	G	T	0.2028	4.47987e-17	0.0891853	0.0106178	0.896955	rs1392288	6	FYCO1	0	exonic	10.97	4	4	4	1	1	1
rs143389465	10	81847690	CAATGT	C	0.08549	NA	NA	NA	0.266573	rs12761299	17	TMEM254	0	intronic	10.97	NA	4	5	1	1	1
rs71658797	1	77967507	T	A	0.08648	4.79042e-08	0.0823132	0.0150787	0.209784	rs7515509	2	AK5	0	intronic	10.96	5	4	15	1	1	1
rs57869254	7	22864640	C	T	0.1034	0.00498364	-0.0445157	0.0158527	0.0595534	rs717624	12	TOMM7	2169	intergenic	10.96	7	5	15	1	1	1
rs574511246	1	47340673	C	T	0.1034	NA	NA	NA	0.177772	rs10890422	1	CYP4Z2P	0	ncRNA_intronic	10.95	NA	14	15	0	1	1
rs55787105	17	43853109	G	A	0.2396	1.98087e-14	-0.084584	0.011054	0.9436	rs3785884	23	CRHR1:RP11-105N13.4	0:0	ncRNA_intronic	10.95	4	5	14	1	1	0
rs72370571	19	49098159	C	CCAG	0.1551	NA	NA	NA	0.0519952	rs679574	28	SULT2B1	0	intronic	10.95	NA	5	15	1	1	0
rs62056777	17	43970303	G	A	0.2396	9.66711e-14	-0.0822419	0.011046	0.9436	rs3785884	23	MAPT-AS1	0	ncRNA_intronic	10.94	6	5	14	1	1	1
rs62084249	17	65874998	A	G	0.2147	3.00793e-06	0.0490381	0.0105	0.423966	rs12602210	25	BPTF	0	intronic	10.94	5	4	5	1	1	1
rs17373080	19	50879524	C	G	0.3221	2.78791e-17	0.0771951	0.00912998	0.991322	rs1405655	29	NR1H2	0	UTR5	10.94	4	1	1	1	1	1
rs12482060	21	34611571	C	G	0.334	NA	NA	NA	0.995698	rs2834154	31	IFNAR2	0	intronic	10.94	3a	2	5	1	1	1
rs201365546	3	101568059	CGGAGGCG	C	0.2137	NA	NA	NA	0.112028	rs17412601	7	NFKBIZ	0	UTR5	10.93	NA	1	1	1	1	1
rs61601271	10	81727941	A	T	0.03479	8.60265e-05	0.0716179	0.0182375	0.169247	rs12761299	17	SFTPD	0	intronic	10.93	6	9	15	1	1	1
rs11866163	16	89132534	C	G	0.1352	0.00561949	0.0352877	0.012743	0.136783	rs117169628	22	CTD-2555A7.2	13160	intergenic	10.93	6	5	15	0	1	1
rs112305366	17	44337903	C	G	0.2296	NA	NA	NA	0.89522	rs3785884	23	RP11-259G18.3	0	ncRNA_exonic	10.93	4	1	1	0	1	1
rs199500	17	44863413	C	T	0.2734	NA	NA	NA	0.55606	rs3785884	23	WNT3	0	intronic	10.93	1f	5	14	1	1	1
rs4253509	10	81370525	C	A	0.163	8.8104e-07	0.0556307	0.0113151	0.329701	rs12761299	17	SFTPA1	169	upstream	10.92	5	5	15	1	1	1
rs2732615	17	44364056	T	C	0.2008	NA	NA	NA	0.757347	rs3785884	23	ARL17B	0	intronic	10.92	NA	5	15	1	1	1
rs113830390	17	44344552	C	T	0.2018	NA	NA	NA	0.750391	rs3785884	23	RP11-259G18.1	0	ncRNA_exonic	10.91	4	1	1	1	1	1
rs11958749	5	131166014	C	T	0.2177	NA	NA	NA	0.590989	rs246998	10	ACSL6:AC034228.7	0:0	ncRNA_intronic	10.9	6	7	15	1	1	1
rs2706387	5	131789557	C	T	0.3439	3.51009e-08	0.0486761	0.00882791	0.942999	rs4475253	10	C5orf56	0	intronic	10.9	5	2	5	1	1	1
rs1230096	17	43476527	A	T	0.3082	4.8257e-06	0.0413501	0.00904376	0.129491	rs3785884	23	ARHGAP27	0	intronic	10.9	1f	4	5	1	1	1
rs2326770	20	6575809	C	T	0.4115	0.000120948	-0.0352544	0.0091708	0.705311	rs2876034	30	CASC20	66702	intergenic	10.9	5	2	15	0	1	0
rs77610137	21	34589912	C	T	0.03678	4.02887e-08	0.132184	0.0240791	0.0542236	rs2834154	31	IFNAR2	12293	intergenic	10.9	5	5	15	0	1	1
rs17689116	17	43782558	T	C	0.2396	1.66685e-14	-0.0851973	0.011102	0.9436	rs3785884	23	CRHR1:RP11-105N13.4	0:0	ncRNA_intronic	10.89	6	5	14	1	1	1
rs79551013	7	22882104	ACT	A	0.1421	NA	NA	NA	0.082584	rs717624	12	AC005682.5	11692	intergenic	10.88	NA	2	7	0	1	1
rs542352356	17	44197775	G	GCA	0.2406	NA	NA	NA	0.948571	rs3785884	23	KANSL1	0	intronic	10.88	NA	2	5	1	1	1
rs13082697	3	46071763	T	C	0.1243	NA	NA	NA	0.530232	rs35617677	6	XCR1	2528	intergenic	10.87	4	5	15	1	1	1
rs171178	3	100908473	T	A	0.4066	NA	NA	NA	0.0534507	rs17412601	7	snoU13	12202	intergenic	10.87	6	5	15	0	1	1
rs28542403	8	61453345	T	G	0.2167	0.000158651	0.0369495	0.00978244	0.448641	rs4403445	14	RAB2A	0	intronic	10.87	6	2	5	1	1	0
rs570571928	17	44346039	A	G	0.2117	NA	NA	NA	0.797125	rs3785884	23	RP11-259G18.1	0	ncRNA_exonic	10.87	NA	1	15	1	1	1
rs3805683	5	131535125	T	G	0.4503	NA	NA	NA	0.156443	rs4475253	10	P4HA2	0	intronic	10.86	NA	4	4	1	1	1
rs55952877	10	81651409	T	TA	0.3976	NA	NA	NA	0.154267	rs12761299	17	PGGT1BP2	494	downstream	10.86	NA	14	15	0	1	1
rs1992299	1	48191605	T	G	0.1799	0.00418813	-0.0300433	0.0104913	0.470806	rs12567716	1	RP11-543D5.1	22549	intergenic	10.85	3a	2	12	0	0	1
rs3805672	5	131658974	G	T	0.08847	0.00332473	0.0495198	0.0168664	0.284007	rs246998	10	SLC22A4:AC034220.3	0:0	ncRNA_intronic	10.85	2b	4	5	1	1	1
rs2902662	17	43806925	G	A	0.2396	5.47378e-09	-0.0707115	0.0121246	0.9436	rs3785884	23	CRHR1:RP11-105N13.4	0:0	ncRNA_intronic	10.85	NA	7	14	1	1	1
19:49232029:G:GCAAA	19	49232029	G	GCAAA	0.4304	NA	NA	NA	0.495302	rs679574	28	RASIP1	0	intronic	10.85	NA	1	15	1	1	1
rs61862202	10	81632807	T	A	0.09642	NA	NA	NA	0.376957	rs12761299	17	CTSLP6	0	ncRNA_exonic	10.84	7	14	15	0	1	0
rs3760650	19	10515804	T	C	0.2803	NA	NA	NA	0.260027	rs34725611	27	CDC37	0	intronic	10.84	NA	1	2	1	1	1
rs16997869	21	34696867	C	T	0.2913	8.89048e-06	0.0431526	0.00971351	0.207793	rs2834168	31	IFNAR1	0	UTR5	10.84	4	1	1	1	1	1
rs543444475	1	154844853	AACACACAC	A	0.4463	NA	NA	NA	0.117866	rs61811895	3	KCNN3	2096	intergenic	10.83	NA	5	14	1	1	1
rs62242981	3	46381597	A	G	0.1769	6.34714e-05	-0.0545194	0.0136315	0.293414	rs3213480	6	CCR2	13627	intergenic	10.83	7	5	9	0	1	1
rs2673057	3	45735730	A	T	0.4364	NA	NA	NA	0.0676204	rs73058468	6	SACM1L	0	intronic	10.82	4	1	5	1	1	1
3:100869145:G:GA	3	100869145	G	GA	0.4851	NA	NA	NA	0.148523	rs17412601	7	ACTR3P3	12792	intergenic	10.82	NA	5	15	0	1	1
rs9852617	3	101212195	C	T	0.4115	0.00908117	-0.0224977	0.00862316	0.217125	rs17412601	7	SENP7	0	intronic	10.82	7	4	5	1	1	1
rs117737558	12	113495001	C	G	0.09543	0.0222588	-0.0351125	0.0153603	0.0533495	rs4767025	19	DTX1	0	upstream	10.82	2b	1	1	1	1	1
rs74908652	19	10422972	T	C	0.164	2.42263e-05	0.0593329	0.0140536	0.0968061	rs34725611	27	CTD-2369P2.10:FDX1L	0:0	intronic	10.82	7	4	5	1	1	1
rs13245390	7	22921758	A	G	0.2505	0.0026879	0.0315659	0.0105173	0.0511092	rs717624	12	AC005682.7	0	ncRNA_exonic	10.81	5	5	15	0	1	1
rs77875796	17	44051612	A	G	0.2406	1.90479e-14	-0.0849205	0.0110907	0.948571	rs3785884	23	MAPT	0	UTR5	10.81	4	2	15	1	1	1
rs1704773	19	49209566	A	G	0.4652	1.08387e-05	-0.0428763	0.00974522	0.885027	rs679574	28	FUT2	358	downstream	10.81	7	4	5	1	1	1
rs12411481	10	81802456	A	G	0.08449	0.000443183	0.051989	0.0147993	0.272015	rs12761299	17	C1DP4	1655	intergenic	10.8	7	14	15	0	1	1
rs62063292	17	44043636	C	T	0.2406	2.57925e-14	-0.0841189	0.0110423	0.948571	rs3785884	23	MAPT	0	intronic	10.8	6	2	14	1	1	1
rs561951897	17	44273653	T	G	0.1948	NA	NA	NA	0.730903	rs3785884	23	KANSL1:KANSL1-AS1	0:0	ncRNA_exonic	10.8	NA	2	5	1	1	1
rs12404496	1	47465048	C	A	0.4215	0.000392061	0.0343899	0.00969995	0.466283	rs10890422	1	CYP4X1	0	intronic	10.79	7	5	15	1	1	1
rs4318588	3	46170049	T	C	0.3658	NA	NA	NA	0.114804	rs35617677	6	FLT1P1	13800	intergenic	10.79	7	5	15	0	1	1
rs111669359	3	46427616	A	C	0.1402	0.000122139	-0.0491906	0.0128041	0.26134	rs3213480	6	RP11-24F11.2	0	ncRNA_intronic	10.79	4	2	15	1	1	1
3:100869145:G:GAA	3	100869145	G	GAA	0.1203	NA	NA	NA	0.148523	rs17412601	7	ACTR3P3	12792	NA	10.79	NA	5	15	0	0	1
rs1724428	17	43662028	G	A	0.496	NA	NA	NA	0.291797	rs3785884	23	DND1P1	1208	intergenic	10.79	NA	1	1	0	1	1
rs573405751	17	43663780	C	G	0.2207	NA	NA	NA	0.834584	rs3785884	23	DND1P1	0	ncRNA_exonic	10.79	NA	1	1	0	1	1
rs10420675	19	10357142	A	G	0.02286	NA	NA	NA	0.0543711	rs34725611	27	MRPL4	5434	intergenic	10.79	6	5	15	1	1	0
rs13069742	3	46114216	A	G	0.1252	NA	NA	NA	0.525032	rs35617677	6	XCR1	44981	intergenic	10.78	6	5	15	0	1	1
rs4646475	7	99462906	GT	G	0.4573	NA	NA	NA	0.18572	rs2897075	13	CYP3A43	0	intronic	10.78	NA	4	15	1	1	1
rs138676762	17	43552106	T	C	0.4732	NA	NA	NA	0.134539	rs3785884	23	PLEKHM1	0	intronic	10.78	7	4	5	1	1	1
rs531995170	17	44352639	G	A	0.2416	NA	NA	NA	0.901873	rs3785884	23	ARL17B	0	UTR3	10.78	NA	5	15	1	1	1
rs6117291	20	6463025	T	C	0.2256	0.00279757	0.0305181	0.0102096	0.182188	rs2876034	30	CASC20	0	ncRNA_intronic	10.78	6	9	15	0	0	1
rs7632064	3	100996572	A	C	0.1173	0.0253705	0.0274557	0.0122805	0.0565918	rs17412601	7	IMPG2	0	intronic	10.77	3a	5	15	1	1	1
rs253941	5	131320293	C	T	0.2127	4.55985e-05	0.0421833	0.0103464	0.621981	rs246998	10	ACSL6	0	intronic	10.77	5	5	15	1	1	1
rs150514510	17	44142231	T	TA	0.2406	NA	NA	NA	0.948571	rs3785884	23	KANSL1	0	intronic	10.77	NA	4	4	1	1	1
rs528462017	17	44361007	T	G	0.2207	NA	NA	NA	0.833134	rs3785884	23	ARL17B	0	intronic	10.77	NA	5	15	1	1	1
rs17631303	17	43516402	A	G	0.1938	3.91634e-10	-0.0733254	0.0117183	0.690372	rs3785884	23	PLEKHM1	0	intronic	10.76	1d	3	4	1	1	1
rs72490431	17	66137427	A	G	0.07753	0.00914983	0.0412355	0.0158208	0.0881178	rs12602210	25	LRRC37A16P	0	ncRNA_exonic	10.76	2b	5	15	0	1	1
rs7703230	5	131786608	G	T	0.3439	1.05057e-08	0.0507925	0.00887616	0.960623	rs4475253	10	C5orf56	0	intronic	10.75	4	2	5	1	1	1
rs564688345	17	44254686	T	TAATGCACAGGAAAA	0.2406	NA	NA	NA	0.948571	rs3785884	23	KANSL1	0	intronic	10.75	NA	5	5	1	1	1
rs540742	1	78585086	T	C	0.2266	0.00982248	-0.0258351	0.0100058	0.064349	rs7515509	2	GIPC2	0	exonic	10.74	5	4	15	1	1	1
rs77354019	12	113420007	A	G	0.2763	0.00867563	0.0266301	0.0101464	0.12944	rs4767025	19	RP1-71H24.1:OAS2	0:0	ncRNA_intronic	10.74	6	2	15	1	1	0
rs17334923	17	43827244	C	T	0.2396	4.04921e-12	-0.0808814	0.011662	0.9436	rs3785884	23	CRHR1:RP11-105N13.4	0:0	ncRNA_intronic	10.74	5	5	14	1	1	1
rs572760195	17	44296251	T	C	0.2406	NA	NA	NA	0.948571	rs3785884	23	KANSL1	0	intronic	10.74	NA	4	5	1	1	1
rs12126392	1	47378212	T	G	0.08549	1.19199e-05	-0.0643133	0.0146866	0.136204	rs10890422	1	CYP4Z2P	12102	intergenic	10.73	6	9	15	0	1	1
rs13092994	3	45403191	A	G	0.4791	0.00167394	0.0283292	0.00901428	0.0569548	rs79939301	6	LARS2	26806	intergenic	10.73	7	5	15	0	1	1
rs11474998	20	6258987	CT	C	0.1223	NA	NA	NA	0.0510577	rs2876034	30	AL109618.1	49391	intergenic	10.73	NA	7	15	0	0	1
rs11614573	12	133136078	G	A	0.4404	1.34028e-10	0.0559374	0.00870956	0.44598	rs5023077	20	FBRSL1	0	intronic	10.72	4	1	2	1	1	0
rs34288077	3	45888690	A	G	0.07952	NA	NA	NA	0.198103	rs35617677	6	LZTFL1	0	intronic	10.71	5	5	14	1	1	1
rs76258155	21	35311843	C	T	0.09245	NA	NA	NA	0.696838	rs111585689	31	LINC00649	0	ncRNA_intronic	10.71	3a	4	15	0	1	1
rs11201025	10	81742158	T	G	0.1044	7.81949e-10	0.0772521	0.0125643	0.545672	rs12761299	17	SFTPD	0	intronic	10.7	3a	1	1	1	1	1
rs72515586	10	82167263	CCG	C	0.4881	NA	NA	NA	0.0571237	rs12761299	17	FAM213A	321	upstream	10.7	NA	1	7	1	1	1
rs1918788	17	44267617	A	G	0.2435	3.17053e-09	-0.0742362	0.0125346	0.933512	rs3785884	23	KANSL1	0	intronic	10.7	NA	1	2	1	1	1
rs2942185	17	44338422	G	A	0.2097	NA	NA	NA	0.799193	rs3785884	23	RP11-259G18.3	449	upstream	10.7	NA	5	5	0	1	1
rs2210128	20	6491299	A	G	0.2306	0.000415338	0.0374782	0.0106166	0.197131	rs2876034	30	CASC20	0	ncRNA_intronic	10.7	7	9	15	0	0	1
rs2673034	3	45755138	G	A	0.4364	NA	NA	NA	0.0676204	rs73058468	6	SACM1L	0	intronic	10.69	NA	4	4	1	1	1
rs35124447	3	46538569	G	A	0.08847	NA	NA	NA	0.167266	rs35617677	6	RTP3	411	upstream	10.69	2b	2	15	1	1	1
rs3836735	5	130710943	C	CAA	0.2714	NA	NA	NA	0.399965	rs246998	10	CDC42SE2	0	intronic	10.69	NA	2	5	1	1	1
rs274560	5	131719450	T	C	0.4105	0.0283241	0.0189049	0.00862149	0.329504	rs4475253	10	SLC22A5	0	intronic	10.69	5	4	5	1	1	1
rs111401427	8	61296019	C	CATTATTATT	0.4026	NA	NA	NA	0.328366	rs4403445	14	RP11-163N6.2	1127	intergenic	10.69	NA	5	15	0	1	1
rs10887511	10	81865701	A	G	0.334	NA	NA	NA	0.0611424	rs12761299	17	TMEM254	13387	intergenic	10.69	NA	1	15	0	1	1
rs372810927	17	44066868	C	A	0.2406	3.29396e-06	-0.0677532	0.0145656	0.948571	rs3785884	23	MAPT	0	intronic	10.69	6	4	15	1	1	1
rs33765	3	45279462	G	A	0.4682	NA	NA	NA	0.0884995	rs73058468	6	TMEM158	11691	intergenic	10.68	7	5	14	0	1	1
rs542302997	17	66201869	CGCCCCGGCCCCTGCCCCGGCCCCT	C	0.2097	NA	NA	NA	0.0664393	rs12602210	25	LOC440461	6131	intergenic	10.68	NA	1	1	0	0	1
rs4816451	21	34739223	G	A	0.2753	0.000204142	0.0387939	0.0104458	0.177803	rs2834168	31	IFNAR1	7054	intergenic	10.68	7	5	9	1	1	1
rs17344542	3	101146444	T	G	0.4115	0.00746569	-0.0230566	0.00861825	0.217125	rs17412601	7	SENP7	0	intronic	10.67	7	5	15	1	1	1
rs2625288	3	101545319	A	G	0.1958	0.000117846	0.0397309	0.0103182	0.133236	rs17412601	7	NXPE3	0	UTR3	10.67	NA	2	5	1	1	1
rs72648597	8	61467035	G	A	0.161	0.00498105	0.0332488	0.0118396	0.312824	rs4403445	14	RAB2A	0	intronic	10.67	4	4	5	1	1	0
rs78052495	17	43768347	C	T	0.2396	NA	NA	NA	0.9436	rs3785884	23	CRHR1:RP11-105N13.4	0:0	ncRNA_intronic	10.67	NA	7	13	1	1	1
rs2834132	21	34555833	G	A	0.3648	0.0266064	0.0204657	0.00923025	0.161196	rs2834139	31	C21orf54	13291	intergenic	10.67	4	5	14	0	1	1
rs1275951	2	26883482	C	T	0.3698	0.0405345	0.0192644	0.00940526	0.172792	rs732990	4	AC015977.6	10639	intergenic	10.66	NA	5	9	0	1	1
rs35724182	5	131580301	C	T	0.1044	0.000195447	0.0516392	0.0138635	0.274789	rs246998	10	P4HA2	0	intronic	10.66	7	5	15	1	1	1
7:99686873:G:T	7	99686873	G	T	0.2624	NA	NA	NA	0.486141	rs2897075	13	COPS6	0	intronic	10.66	4	1	1	1	1	1
rs241032	17	43734145	T	C	0.2396	NA	NA	NA	0.9436	rs3785884	23	CRHR1:RP11-105N13.4	0:0	ncRNA_intronic	10.66	NA	5	14	1	1	1
rs1635287	17	43763840	C	T	0.1799	NA	NA	NA	0.0743693	rs3785884	23	CRHR1:RP11-105N13.4	0:0	ncRNA_intronic	10.66	NA	2	14	1	1	1
rs17576165	17	44159849	T	C	0.2406	NA	NA	NA	0.948571	rs3785884	23	KANSL1	0	exonic	10.66	5	3	5	1	1	1
rs7502307	17	65989961	C	G	0.2197	NA	NA	NA	0.399751	rs12602210	25	RP11-855A2.5	34	upstream:downstream	10.66	4	1	1	1	1	1
rs2834130	21	34553967	G	A	0.173	0.000269376	-0.0439328	0.0120592	0.183907	rs2834139	31	C21orf54	11425	intergenic	10.66	7	5	14	0	1	1
rs71327048	3	46350056	A	C	0.07455	NA	NA	NA	0.652256	rs35617677	6	UQCRC2P1	2025	intergenic	10.65	6	5	15	0	1	1
rs61861048	10	81339673	A	G	0.06958	6.46251e-05	0.0632771	0.0158381	0.345371	rs12761299	17	MBL3P	2380	intergenic	10.65	7	5	15	0	1	1
rs241036	17	43731719	A	C	0.2396	NA	NA	NA	0.9436	rs3785884	23	CRHR1:RP11-105N13.4	0:0	ncRNA_intronic	10.65	NA	5	14	1	1	1
rs17575556	17	44135827	G	A	0.2416	5.85734e-14	-0.0831774	0.0110737	0.943196	rs3785884	23	KANSL1	0	intronic	10.65	1f	4	5	1	1	1
rs530576715	17	44363885	G	T	0.2137	NA	NA	NA	0.805593	rs3785884	23	ARL17B	0	intronic	10.65	NA	5	15	1	1	1
rs237692	20	6283226	A	G	0.4573	0.000445697	0.0315397	0.00898201	0.0846307	rs2876034	30	AL109618.1	73630	intergenic	10.65	7	2	15	0	0	0
rs12523195	5	131062407	T	C	0.3429	5.74122e-05	-0.0392859	0.00976484	0.144313	rs4475253	10	CTC-432M15.3:FNIP1	0:0	intronic	10.64	6	5	5	1	1	1
rs35393368	5	131386768	TA	T	0.4394	NA	NA	NA	0.181763	rs246998	10	IL3	9453	intergenic	10.64	NA	5	15	1	1	1
rs11559028	7	100304864	C	A	0.06362	NA	NA	NA	0.0620059	rs2897075	13	POP7	0	exonic	10.64	4	1	3	1	1	1
rs8182243	17	66018505	C	T	0.2734	NA	NA	NA	0.296173	rs12602210	25	KPNA2	13129	intergenic	10.64	5	5	15	0	1	1
rs71194828	21	34597095	TA	T	0.5	NA	NA	NA	0.304437	rs2834154	31	IFNAR2	5110	intergenic	10.64	NA	5	15	1	1	1
rs111948143	17	43689684	C	G	0.2227	NA	NA	NA	0.841108	rs3785884	23	RPS26P8	3334	intergenic	10.63	7	14	15	1	1	1
rs144909830	3	46552927	GTTGC	G	0.08549	NA	NA	NA	0.147986	rs35617677	6	LRRC2	3985	intergenic	10.62	NA	4	15	1	1	1
rs6489865	12	113360302	G	A	0.3449	NA	NA	NA	0.995586	rs4767025	19	OAS1:RP1-71H24.1	0:0	ncRNA_intronic	10.62	1f	4	5	1	1	0
rs17688434	17	43772540	G	A	0.2396	NA	NA	NA	0.9436	rs3785884	23	CRHR1:RP11-105N13.4	0:0	ncRNA_intronic	10.62	6	13	14	1	1	1
rs62063280	17	44037299	G	C	0.2396	6.53037e-14	-0.0829395	0.0110631	0.9436	rs3785884	23	MAPT	0	intronic	10.62	7	5	14	1	1	1
rs2469937	17	44336976	T	C	0.2058	NA	NA	NA	0.768684	rs3785884	23	RP11-259G18.3	0	ncRNA_exonic	10.62	NA	1	15	0	1	1
rs1402152	3	46574418	A	G	0.3728	NA	NA	NA	0.204055	rs3213480	6	LRRC2	0	intronic	10.61	NA	4	15	1	1	1
rs9834710	3	101154752	A	G	0.4115	0.00936521	-0.0224448	0.00863784	0.217125	rs17412601	7	SENP7	0	intronic	10.61	7	5	15	1	1	1
rs313562	4	25250341	C	T	0.1859	1.95277e-05	0.0443896	0.0103951	0.111003	rs7671107	9	PI4K2B	0	intronic	10.61	5	5	15	1	1	1
rs7225959	17	66015109	T	A	0.2256	NA	NA	NA	0.335514	rs12602210	25	KPNA2	16525	intergenic	10.61	5	5	15	0	1	1
rs61696148	9	136153544	A	T	0.2038	1.84729e-05	-0.0466415	0.010891	0.0798678	rs550057	16	ABO	2926	intergenic	10.6	5	1	13	0	1	1
rs409598	11	34452228	T	C	0.07356	0.0450679	0.0313751	0.0156561	0.0756142	rs1157669	18	CIR1P3	198	upstream	10.6	NA	5	15	1	1	1
rs13040103	20	6631933	G	A	0.175	0.000635036	0.039839	0.0116618	0.069365	rs2876034	30	RP5-859D4.3	79971	intergenic	10.6	4	5	15	0	0	1
rs35453816	4	25230804	G	T	0.01491	0.000200104	0.0854515	0.0229777	0.0598104	rs7671107	9	PI4K2B	0	intronic	10.59	6	5	15	1	1	1
rs36012653	3	101245270	GA	G	0.4085	NA	NA	NA	0.217143	rs17412601	7	FAM172BP	2538	intergenic	10.58	NA	5	15	0	1	1
rs62056783	17	43974549	G	C	0.2396	9.29272e-14	-0.0822777	0.0110431	0.9436	rs3785884	23	MAPT	0	intronic	10.58	4	1	13	1	1	1
rs573087564	17	44256655	G	A	0.2048	NA	NA	NA	0.786049	rs3785884	23	KANSL1	0	intronic	10.58	NA	2	7	1	1	1
rs2732678	17	44341934	G	A	0.2922	NA	NA	NA	0.338344	rs3785884	23	RP11-259G18.1	2468	intergenic	10.57	NA	2	7	0	1	1
rs200536144	10	81623747	T	C	0.1759	NA	NA	NA	0.139038	rs12761299	17	NPAP1P2	2184	intergenic	10.55	7	14	15	0	0	0
rs17572248	17	44049867	A	G	0.2406	2.3254e-14	-0.0842439	0.0110394	0.948571	rs3785884	23	MAPT	0	intronic	10.55	1f	4	15	1	1	1
rs4387301	10	81736399	C	T	0.07058	1.16445e-05	0.0697564	0.0159111	0.348995	rs12761299	17	SFTPD	0	intronic	10.54	6	8	15	1	1	1
rs9876474	3	45733711	G	A	0.2465	NA	NA	NA	0.0564521	rs79939301	6	SACM1L	0	intronic	10.53	5	2	5	1	1	1
rs13077923	3	46155872	G	A	0.4175	NA	NA	NA	0.220576	rs1392288	6	FLT1P1	27977	intergenic	10.52	4	5	15	0	1	1
rs34363105	3	46389745	C	T	0.07455	NA	NA	NA	0.652256	rs35617677	6	CCR2	5479	intergenic	10.52	4	5	15	1	1	1
rs11859627	16	89132559	A	T	0.1362	0.00895871	0.033074	0.0126545	0.140138	rs117169628	22	CTD-2555A7.2	13185	intergenic	10.52	7	5	15	0	1	1
rs55642947	17	43510187	G	C	0.1938	4.06564e-10	-0.0733002	0.0117252	0.690372	rs3785884	23	ARHGAP27	0	UTR5	10.52	4	1	1	1	1	1
rs9899520	17	65957568	A	G	0.2306	0.000736622	-0.0375944	0.0111372	0.394518	rs12602210	25	BPTF	0	intronic	10.52	7	4	5	1	1	1
rs77289772	17	66194867	A	G	0.09543	0.0100644	0.0378589	0.0147104	0.0502481	rs12602210	25	LOC440461	194	upstream	10.52	4	1	12	0	1	1
rs17616958	10	82137461	A	G	0.1103	0.00093815	0.043824	0.0132461	0.248602	rs12761299	17	DYDC2	9631	intergenic	10.51	7	5	15	1	1	1
rs17571857	17	44035706	A	G	0.2396	3.91786e-12	-0.0816148	0.0117599	0.9436	rs3785884	23	MAPT	0	intronic	10.51	1f	5	14	1	1	1
rs6107795	20	6416462	T	C	0.4851	0.0024881	0.0273551	0.00904365	0.403176	rs2876034	30	CASC20	10907	intergenic	10.51	6	9	15	0	0	1
rs7576657	2	60779478	C	A	0.2962	NA	NA	NA	0.0970817	rs1123573	5	BCL11A	0	intronic	10.5	4	1	1	1	1	1
rs13086858	3	46026699	A	C	0.326	NA	NA	NA	0.48071	rs1392288	6	FYCO1	0	intronic	10.5	4	2	5	1	1	1
rs2696601	17	44216158	T	C	0.2406	7.01256e-09	-0.0759046	0.0131082	0.948571	rs3785884	23	KANSL1	0	intronic	10.5	NA	2	7	1	1	1
rs11353151	17	66015105	A	AT	0.1352	NA	NA	NA	0.0763718	rs12602210	25	KPNA2	16529	intergenic	10.5	NA	5	15	0	1	1
rs3862518	10	81917957	T	C	0.1044	0.00704946	0.0362317	0.0134465	0.243607	rs12761299	17	ANXA11	0	intronic	10.49	NA	3	6	1	1	1
rs1293754	12	113436597	T	C	0.3171	4.94072e-09	0.0587949	0.0100519	0.559584	rs4767025	19	RP1-71H24.1:OAS2	0:0	ncRNA_intronic	10.49	NA	4	4	1	1	0
rs62055465	17	43942046	T	A	0.2396	1.10703e-13	-0.0820441	0.011046	0.9436	rs3785884	23	MAPT-AS1	0	ncRNA_intronic	10.49	5	5	14	0	1	1
rs140669946	1	47541442	G	C	0.07157	NA	NA	NA	0.0974411	rs10890422	1	CYP4Z1:RP11-184J23.2	0:0	ncRNA_exonic	10.48	7	14	15	1	1	1
rs482055	3	101036017	A	G	0.2008	0.00809461	-0.0270223	0.0102044	0.0871624	rs17412601	7	IMPG2	0	intronic	10.48	6	5	15	1	1	1
rs3094296	3	101400167	T	C	0.328	7.00278e-11	-0.0601056	0.00921781	0.920639	rs17412601	7	RPL24	0	intronic	10.48	NA	4	4	1	1	0
rs79505816	5	130923128	G	A	0.03181	0.00486057	0.060953	0.0216442	0.122417	rs246998	10	RAPGEF6:CTC-432M15.3	0:0	intronic	10.48	5	4	5	1	1	1
rs56123131	8	61485575	T	C	0.161	0.00922094	0.0315846	0.0121304	0.312824	rs4403445	14	RAB2A	0	intronic	10.48	7	4	5	1	1	1
rs7301141	12	133138503	A	G	0.4563	1.34787e-11	-0.0591418	0.00874438	0.674886	rs5023077	20	FBRSL1	0	intronic	10.48	4	1	5	1	1	0
rs62064647	17	43500621	G	A	0.1958	7.30676e-10	-0.0710239	0.0115312	0.679114	rs3785884	23	ARHGAP27	0	intronic	10.48	6	1	15	1	1	1
rs2696644	17	43651767	A	G	0.496	NA	NA	NA	0.278472	rs3785884	23	RP11-798G7.6	11170	intergenic	10.48	5	2	15	0	1	1
rs17762954	17	43899786	C	T	0.2396	4.15832e-09	-0.0721332	0.0122722	0.9436	rs3785884	23	CRHR1	0	intronic	10.48	1f	5	15	1	1	0
rs35109175	19	49145868	TAGG	T	0.3668	NA	NA	NA	0.43257	rs679574	28	CA11:SEC1P	0:0	ncRNA_intronic	10.48	NA	5	5	1	1	1
rs62142644	2	60723109	C	A	0.3201	NA	NA	NA	0.246267	rs1123573	5	BCL11A:AC009970.1	0:0	ncRNA_intronic	10.47	6	4	15	1	0	1
rs76791872	5	131379200	CT	C	0.1998	NA	NA	NA	0.914825	rs246998	10	IL3	17021	intergenic	10.47	NA	7	15	0	1	1
rs267280	3	45598744	C	T	0.4583	NA	NA	NA	0.071893	rs79939301	6	LIMD1	0	intergenic	10.46	7	5	5	1	1	1
rs11720934	3	101383800	C	T	0.163	0.000959985	-0.0413507	0.0125229	0.393896	rs17412601	7	ZBTB11	0	intronic	10.46	7	4	4	1	1	1
rs10027814	4	25386559	G	A	0.4483	0.000162111	-0.0339321	0.0089964	0.181909	rs7671107	9	ANAPC4	0	intronic	10.46	1f	4	4	1	1	1
rs12517950	5	131731326	A	G	0.3748	NA	NA	NA	0.277242	rs4475253	10	SLC22A5	19	downstream	10.46	6	4	5	1	1	1
rs1054471	7	22852643	T	A	0.331	0.00108471	-0.0299183	0.00915612	0.248771	rs717624	12	TOMM7	0	UTR3	10.46	5	4	4	1	1	1
rs62482167	7	99795215	C	G	0.17	1.47602e-06	-0.0562673	0.0116872	0.0961055	rs2897075	13	STAG3	0	intronic	10.46	5	5	15	1	1	1
rs5026711	11	34428377	A	T	0.2137	0.0029222	0.0306167	0.0102885	0.289121	rs1157669	18	RP1-53C18.3	1880	intergenic	10.46	7	5	15	0	1	1
rs2684631	17	43510650	A	G	0.3062	1.11774e-06	-0.0444623	0.00913041	0.129198	rs3785884	23	ARHGAP27	0	UTR5	10.46	4	2	5	1	1	1
rs554066317	17	44096664	AG	A	0.1461	NA	NA	NA	0.0737059	rs3785884	23	MAPT	0	intronic	10.46	NA	4	5	1	1	1
rs739320	19	49261368	C	T	0.3678	NA	NA	NA	0.381023	rs679574	28	FGF21	0	exonic	10.46	NA	5	14	1	1	1
rs36098701	3	100903728	AG	A	0.2922	NA	NA	NA	0.114252	rs17412601	7	snoU13	16947	intergenic	10.45	NA	5	15	0	1	1
rs150960502	5	131566647	GCCA	G	0.09046	NA	NA	NA	0.309949	rs246998	10	P4HA2	0	intronic	10.45	NA	5	15	1	1	1
rs62063675	17	44126575	C	T	0.2416	NA	NA	NA	0.943196	rs3785884	23	KANSL1	0	intronic	10.45	7	4	4	1	1	1
rs4460629	1	155135335	T	C	0.495	0.000694384	-0.0289815	0.00854462	0.0509527	rs61738875	3	KRTCAP2	6548	intergenic	10.44	7	5	15	1	1	1
rs7713065	5	131788334	A	C	0.2744	0.0431644	0.0194111	0.00959941	0.165417	rs4475253	10	C5orf56	0	intronic	10.44	6	2	5	1	1	1
rs60524679	16	89192519	T	C	0.1292	NA	NA	NA	0.645829	rs117169628	22	ACSF3	0	intronic	10.44	5	4	5	1	1	1
rs17574361	17	44108202	A	G	0.2406	1.07798e-12	-0.0843209	0.0118425	0.948571	rs3785884	23	KANSL1	0	UTR3	10.44	1f	3	4	1	1	1
rs574949827	17	44231827	T	C	0.2117	NA	NA	NA	0.819262	rs3785884	23	KANSL1	0	intronic	10.44	NA	2	7	1	1	1
rs535416854	17	44350460	A	G	0.2008	NA	NA	NA	0.757347	rs3785884	23	ARL17B	1689	intergenic	10.44	NA	5	15	1	1	1
rs62073257	17	44412076	A	G	0.2256	NA	NA	NA	0.854907	rs3785884	23	ARL17B:LRRC37A	0:0	UTR3	10.44	6	5	15	1	1	0
rs7225912	17	66131561	G	A	0.1799	0.000126638	0.0411676	0.0107406	0.335088	rs12602210	25	LRRC37A16P:SH3GL1P3	0:0	ncRNA_exonic	10.44	2b	4	4	0	1	1
rs12493913	3	45822072	T	C	0.3946	NA	NA	NA	0.0743525	rs73058468	6	SLC6A20	0	intronic	10.43	2b	5	15	1	1	1
rs372745970	17	44322577	G	C	0.2256	NA	NA	NA	0.875349	rs3785884	23	RP11-259G18.2	166	downstream	10.43	5	5	15	0	1	1
rs142043812	17	66097705	C	T	0.08748	NA	NA	NA	0.48971	rs12602210	25	AC145343.2	89	upstream	10.43	4	1	1	0	1	1
rs11582489	1	155134919	G	A	0.05964	1.89603e-14	-0.17909	0.0233876	0.917425	rs61738875	3	KRTCAP2	6964	intergenic	10.42	6	5	15	1	1	1
rs935175	2	26857872	C	T	0.4871	0.000424386	0.0307799	0.00873327	0.523717	rs732990	4	CIB4	0	intronic	10.42	5	5	14	1	1	1
rs36052732	3	46383612	C	G	0.07455	NA	NA	NA	0.652256	rs35617677	6	CCR2	11612	intergenic	10.42	7	5	15	0	1	1
rs389217	17	43717131	C	T	0.2396	6.76259e-13	-0.084533	0.0117666	0.9436	rs3785884	23	CRHR1-IT1:CRHR1:RP11-105N13.4	0:0:0	ncRNA_intronic	10.42	NA	4	5	1	1	1
rs2897173	1	47470140	C	G	0.2614	0.000878054	-0.0321829	0.00967344	0.417502	rs10890422	1	CYP4X1	0	intronic	10.41	7	1	15	1	1	1
rs2496652	6	41504126	T	C	0.2525	NA	NA	NA	0.263672	rs1886813	11	RP11-328M4.2	0	ncRNA_intronic	10.41	NA	5	14	0	1	1
rs565920686	10	81589093	C	T	0.0159	NA	NA	NA	0.0721505	rs12761299	17	RP11-182L21.6	1734	intergenic	10.41	NA	1	15	0	1	1
rs2077606	17	43529293	G	A	0.1938	2.77706e-06	-0.0602987	0.012866	0.690372	rs3785884	23	PLEKHM1	0	intronic	10.41	1f	4	5	1	1	1
rs62070944	17	44304298	T	A	0.2406	NA	NA	NA	0.948571	rs3785884	23	KANSL1	1564	intergenic	10.41	6	5	15	1	1	1
rs3093029	19	10399551	C	G	0.09841	2.51579e-05	0.075194	0.0178465	0.111001	rs34725611	27	CTD-2369P2.8	0	ncRNA_exonic	10.41	2b	1	12	1	1	1
rs12489987	3	101269297	C	G	0.4115	0.00103968	-0.0285823	0.00871528	0.213192	rs17412601	7	TRMT10C	11408	intergenic	10.4	6	5	15	0	1	1
rs11923273	3	101337863	T	C	0.3111	5.38846e-10	-0.0580537	0.00935241	0.799728	rs17412601	7	RNU6-1256P	3090	intergenic	10.4	5	5	15	0	1	1
rs9846228	3	101630134	C	T	0.1928	0.0157861	0.0255732	0.0105945	0.0856585	rs17412601	7	RP11-221J22.1	29568	intergenic	10.4	7	5	15	0	1	1
rs11516648	10	81267249	G	A	0.0338	NA	NA	NA	0.0696005	rs12761299	17	AL133481.1	0	exonic	10.4	4	5	14	1	1	1
rs17575822	17	44144345	A	G	0.2406	3.69575e-14	-0.0838352	0.0110728	0.948571	rs3785884	23	KANSL1	0	intronic	10.4	6	3	4	1	1	1
rs956329	17	44251230	T	C	0.2406	2.24417e-09	-0.0745566	0.0124696	0.948571	rs3785884	23	KANSL1	0	intronic	10.4	NA	4	5	1	1	1
rs199520	17	44853872	A	G	0.2575	NA	NA	NA	0.667721	rs3785884	23	WNT3	0	intronic	10.4	1f	5	14	1	1	1
rs7214119	17	66032298	G	A	0.2296	0.000316178	0.0375603	0.0104286	0.353485	rs12602210	25	KPNA2	0	UTR5	10.4	2a	1	1	1	1	1
rs3738591	1	155764808	C	G	0.04175	NA	NA	NA	0.186295	rs7528026	3	GON4L	0	intronic	10.39	4	4	4	1	1	1
rs2230322	3	46063329	T	C	0.1243	NA	NA	NA	0.530232	rs35617677	6	XCR1	0	exonic	10.39	NA	5	15	1	1	1
rs1839299	3	100811523	C	T	0.3499	0.0309951	0.0200846	0.00931078	0.091901	rs17412601	7	ACTR3P3	70414	intergenic	10.39	7	5	15	0	1	1
rs546430	3	146195830	A	G	0.2803	0.00900905	0.0250243	0.00958157	0.084638	rs186910	8	PLSCR2	0	intronic	10.39	6	5	15	1	1	1
rs147610379	8	61128889	A	AT	0.4215	NA	NA	NA	0.152745	rs4403445	14	CA8	0	intronic	10.39	NA	4	15	1	1	1
rs113242154	17	44053307	T	TAG	0.2406	NA	NA	NA	0.948571	rs3785884	23	MAPT	0	UTR5	10.39	NA	4	15	1	1	1
rs7642701	3	46091058	A	G	0.3241	NA	NA	NA	0.125129	rs35617677	6	XCR1	21823	intergenic	10.38	7	5	15	0	1	1
rs550434352	17	43670754	G	A	0.2545	NA	NA	NA	0.885809	rs3785884	23	DND1P1	6458	intergenic	10.38	NA	4	15	0	1	1
rs62054397	17	43811792	C	T	0.2396	1.64874e-13	-0.0810545	0.0109911	0.9436	rs3785884	23	CRHR1:RP11-105N13.4:RP11-293E1.1	0:0:0	ncRNA_exonic	10.38	5	5	14	1	1	1
rs62056785	17	43975263	T	C	0.2396	1.19332e-13	-0.0818759	0.0110382	0.9436	rs3785884	23	MAPT	0	intronic	10.38	2b	1	13	1	1	1
rs2069803	5	131400433	T	C	0.3917	NA	NA	NA	0.129054	rs4475253	10	IL3	1535	intergenic	10.37	2b	5	15	1	1	1
rs68038211	7	99651367	C	G	0.329	3.18133e-05	0.0415372	0.0099847	0.342835	rs2897075	13	ZSCAN21	0	intronic	10.37	7	4	5	1	1	1
rs4962103	9	136077516	G	A	0.4284	0.00853069	-0.0236611	0.00899556	0.0658226	rs550057	16	OBP2B	3147	intergenic	10.37	5	5	14	1	1	1
rs9324162	1	77954804	A	G	0.167	2.77228e-08	0.0640436	0.0115285	0.410208	rs7515509	2	AK5	0	intronic	10.36	5	4	15	1	1	1
rs2002356	1	155719111	A	C	0.1879	NA	NA	NA	0.0533572	rs61811895	3	MSTO2P	0	ncRNA_intronic	10.36	5	4	5	1	1	1
rs10807813	7	22829961	C	T	0.2058	0.021556	-0.0242887	0.010569	0.119365	rs717624	12	AC073072.7	16348	intergenic	10.36	7	5	15	0	1	1
rs370735548	10	81511928	G	A	0.2028	0.00927632	0.0412997	0.0158741	0.277767	rs12761299	17	RP11-119F19.2	0	ncRNA_intronic	10.36	6	5	15	0	1	1
rs62084210	17	65828710	A	G	0.2127	3.82477e-06	0.0487201	0.0105439	0.423214	rs12602210	25	BPTF	0	intronic	10.36	7	4	5	1	1	0
rs140178960	1	155043400	T	TG	0.05368	NA	NA	NA	0.567651	rs6675468	3	EFNA3:EFNA3	0:0	intronic	10.35	NA	1	2	1	1	1
rs111739681	17	43898459	C	T	0.2396	4.64158e-14	-0.0833413	0.0110508	0.9436	rs3785884	23	CRHR1	0	intronic	10.35	5	5	15	1	1	0
rs67354944	9	136326145	AGTCT	A	0.3211	NA	NA	NA	0.0520328	rs550057	16	CACFD1	0	intronic	10.34	NA	1	2	1	1	1
rs12102355	16	89195025	G	A	0.2316	3.34047e-05	-0.0423889	0.0102169	0.388114	rs117169628	22	ACSF3	0	intronic	10.34	6	4	5	1	1	1
rs12747692	1	47390076	C	T	0.08052	3.67843e-05	-0.061403	0.0148791	0.128165	rs10890422	1	CYP4A11	4772	intergenic	10.33	7	9	15	1	1	1
rs111455542	1	155099947	A	G	0.06163	0.000123042	-0.0621145	0.0161757	0.421944	rs6675468	3	EFNA1	0	UTR5	10.33	3a	1	1	1	1	1
rs12629395	3	101341955	G	A	0.1441	0.000816591	0.0397296	0.0118698	0.0830679	rs17412601	7	Y_RNA	5198	intergenic	10.33	6	5	15	0	1	1
rs373406649	8	61684242	C	CTGG	0.2306	NA	NA	NA	0.0596719	rs4403445	14	CHD7	0	intronic	10.33	NA	5	5	1	1	1
rs534115641	17	43667537	C	T	0.2117	NA	NA	NA	0.807541	rs3785884	23	DND1P1	3241	intergenic	10.33	NA	5	15	0	1	1
rs372201652	1	78527325	C	T	0.34	NA	NA	NA	0.128291	rs7515509	2	GIPC2	0	intronic	10.32	5	5	15	1	1	1
rs7666342	4	25141700	A	G	0.4742	NA	NA	NA	0.063164	rs7671107	9	SEPSECS	0	intronic	10.32	NA	4	5	1	1	1
rs1923534	10	81710485	A	G	0.07058	8.27443e-06	0.0707482	0.0158701	0.348995	rs12761299	17	SFTPD	0	intronic	10.32	7	5	15	1	1	1
rs12579512	12	133138115	T	A	0.4076	1.00691e-09	-0.0537795	0.00880432	0.53644	rs5023077	20	FBRSL1	0	intronic	10.32	4	1	5	1	1	0
rs62056807	17	43984253	G	C	0.2396	9.7975e-14	-0.0822078	0.0110441	0.9436	rs3785884	23	MAPT	0	intronic	10.32	5	2	14	1	1	1
rs2732613	17	44364829	A	C	0.2435	NA	NA	NA	0.912463	rs3785884	23	ARL17B	0	intronic	10.32	NA	5	15	1	1	1
rs17280623	3	46006341	C	G	0.1233	NA	NA	NA	0.491253	rs35617677	6	FYCO1	0	intronic	10.31	7	4	4	1	1	1
rs72276314	3	146278869	TTG	T	0.02783	NA	NA	NA	0.176253	rs186910	8	RNU6-428P	10394	intergenic	10.31	NA	5	15	0	1	1
rs10269641	7	99854070	C	T	0.2217	2.2793e-05	0.0444311	0.0104899	0.156489	rs2897075	13	GATS:GATS	0:0	ncRNA_intronic	10.31	5	4	15	1	1	1
rs11420218	8	60563186	G	GC	0.4165	NA	NA	NA	0.0562501	rs4403445	14	RP11-379I19.3	36851	intergenic	10.31	NA	7	15	0	1	1
rs56020833	17	43509778	C	T	0.1938	2.41084e-06	-0.0611852	0.0129753	0.690372	rs3785884	23	ARHGAP27	0	intronic	10.31	2b	1	1	1	1	1
rs17571718	17	44032768	T	C	0.2396	8.03082e-14	-0.0825638	0.011053	0.9436	rs3785884	23	MAPT	0	intronic	10.31	1f	5	14	1	1	1
rs6603950	1	77938087	A	G	0.4742	NA	NA	NA	0.511387	rs7515509	2	AK5	0	intronic	10.3	4	4	15	1	1	1
rs13034649	2	60672255	C	T	0.2942	0.0355703	0.0214689	0.0102145	0.165713	rs1123573	5	BCL11A	6046	intergenic	10.3	5	5	15	1	1	1
rs4756146	11	34463739	T	C	0.1213	7.13074e-07	-0.0620165	0.012509	0.131435	rs1157669	18	CAT	0	intronic	10.3	6	1	5	1	1	1
rs377112142	17	43663455	C	CT	0.2644	NA	NA	NA	0.821855	rs3785884	23	DND1P1	0	ncRNA_exonic	10.3	NA	1	1	0	1	1
rs393675	17	43723605	T	C	0.2396	1.26208e-09	-0.0741601	0.0122132	0.9436	rs3785884	23	CRHR1-IT1:CRHR1:RP11-105N13.4	0:0:0	ncRNA_exonic	10.3	NA	5	15	1	1	1
rs554201416	1	47571943	CTTTT	C	0.0159	NA	NA	NA	0.0913351	rs10890422	1	CYP4Z1:CYP4A22-AS1	0:0	ncRNA_intronic	10.29	NA	5	15	1	0	1
rs35041518	16	89130246	G	A	0.07952	0.00185466	0.0483099	0.0155209	0.183717	rs117169628	22	CTD-2555A7.2	10872	intergenic	10.29	2b	5	14	0	1	1
rs27450	5	131006082	G	A	0.2535	NA	NA	NA	0.46269	rs246998	10	CTC-432M15.3:FNIP1	0:0	intronic	10.28	6	3	4	1	1	1
rs687351	8	61564647	C	A	0.4732	NA	NA	NA	0.501875	rs4403445	14	RP11-91I20.2	413	downstream	10.28	4	1	1	0	1	1
rs62055539	17	43961044	A	G	0.2396	8.80312e-14	-0.0823637	0.0110441	0.9436	rs3785884	23	MAPT-AS1	0	ncRNA_intronic	10.28	5	7	14	0	1	1
rs2668692	17	44293020	G	A	0.2425	NA	NA	NA	0.93839	rs3785884	23	KANSL1	0	intronic	10.28	NA	4	5	1	1	1
rs11264339	1	155140648	C	T	0.494	0.000380641	-0.0303562	0.00854345	0.0516115	rs61738875	3	KRTCAP2	1235	intergenic	10.27	1b	1	5	1	1	1
rs34283240	3	46047658	G	C	0.1223	NA	NA	NA	0.525785	rs35617677	6	FYCO1	10341	intergenic	10.27	5	2	15	0	1	1
rs34863575	3	46094063	A	G	0.1223	NA	NA	NA	0.540859	rs35617677	6	XCR1	24828	intergenic	10.27	6	5	15	0	1	1
rs77927391	3	100870610	A	G	0.1153	0.0436478	-0.0345157	0.0171085	0.257747	rs17412601	7	ACTR3P3	11327	intergenic	10.27	3a	5	15	0	1	1
rs9822356	3	101136340	C	T	0.4115	0.00634066	-0.0235668	0.00863372	0.217125	rs17412601	7	SENP7	0	intronic	10.27	1f	4	15	1	1	1
rs7938373	11	34527637	T	C	0.1123	NA	NA	NA	0.122838	rs1157669	18	ELF5	0	intronic	10.27	2b	5	15	1	1	1
rs62062283	17	44095055	C	A	0.2406	5.82453e-09	-0.0719454	0.0123581	0.948571	rs3785884	23	MAPT	0	intronic	10.27	6	5	15	1	1	1
rs8082661	17	65884701	G	A	0.2147	NA	NA	NA	0.423966	rs12602210	25	BPTF	0	intronic	10.27	6	4	4	1	1	1
rs1502931	1	47432870	G	C	0.2753	0.000220379	-0.0355133	0.00961265	0.46669	rs10890422	1	CYP4X1	0	intronic	10.26	7	5	15	1	1	1
rs348891	3	100904102	G	A	0.2922	0.0112887	0.0363608	0.0143512	0.114252	rs17412601	7	snoU13	16573	intergenic	10.26	NA	5	15	0	1	1
rs28786444	3	101186484	A	T	0.4115	0.00887515	-0.0226578	0.0086585	0.217125	rs17412601	7	SENP7	0	intronic	10.26	6	5	15	1	1	1
rs75686108	17	44022376	C	T	0.2396	NA	NA	NA	0.9436	rs3785884	23	MAPT	0	intronic	10.26	NA	4	14	1	1	1
rs62062321	17	44111109	A	G	0.2406	4.04339e-14	-0.0836535	0.0110659	0.948571	rs3785884	23	KANSL1	0	intronic	10.26	3a	4	4	1	1	1
rs11361253	2	60751695	TG	T	0.3638	NA	NA	NA	0.223479	rs1123573	5	BCL11A	0	intronic	10.25	NA	2	5	1	0	1
rs6772937	3	46583873	G	C	0.3459	0.000777025	-0.0308801	0.00918818	0.0759002	rs3213480	6	LRRC2	0	intronic	10.25	4	4	15	1	1	1
rs62282875	3	100996014	G	C	0.1173	0.0267785	0.0271937	0.0122786	0.0565918	rs17412601	7	IMPG2	0	intronic	10.25	5	5	15	1	1	1
rs143944516	7	22894276	CCAACCG	C	0.07654	NA	NA	NA	0.0623508	rs717624	12	AC005682.5	0	ncRNA_intronic	10.25	NA	1	1	0	1	1
rs75447386	10	81739647	G	A	0.07058	1.32533e-05	0.0706934	0.0162294	0.348995	rs12761299	17	SFTPD	0	intronic	10.25	5	5	14	1	1	1
rs2532235	17	44272000	G	A	0.2406	3.37532e-09	-0.0740199	0.0125198	0.938219	rs3785884	23	KANSL1:KANSL1-AS1	0:0	ncRNA_intronic	10.25	NA	1	2	1	1	1
rs143942024	17	43926458	C	T	0.01789	NA	NA	NA	0.0593633	rs3785884	23	MAPT-AS1	0	ncRNA_intronic	10.24	2b	5	14	1	1	1
rs17574604	17	44111613	A	G	0.2406	3.26346e-14	-0.0840135	0.0110727	0.948571	rs3785884	23	KANSL1	0	exonic	10.24	6	4	4	1	1	1
rs528139864	17	44276479	T	G	0.1978	NA	NA	NA	0.743985	rs3785884	23	KANSL1	0	intronic	10.24	NA	2	5	1	1	1
rs145281367	17	44736722	C	CCCTT	0.2505	NA	NA	NA	0.752703	rs3785884	23	NSF	0	intronic	10.24	NA	15	15	1	1	0
rs34962079	19	49277558	C	CTTTG	0.2068	NA	NA	NA	0.0536542	rs679574	28	FGF21	15970	intergenic	10.24	NA	5	15	0	1	1
rs56280222	17	43803788	T	C	0.2396	7.06799e-14	-0.0829471	0.0110794	0.9436	rs3785884	23	CRHR1:RP11-105N13.4	0:0	ncRNA_intronic	10.23	5	9	14	1	1	1
rs2732630	17	44289150	A	C	0.2445	NA	NA	NA	0.928768	rs3785884	23	KANSL1	0	intronic	10.23	1f	4	5	1	1	1
rs2950694	17	44348298	A	G	0.2008	NA	NA	NA	0.757347	rs3785884	23	RP11-259G18.1	2237	intergenic	10.23	NA	5	15	1	1	1
rs11467199	20	6473904	TAGGTGAAATTTTCTTTTCTGTTTTTTTAA	T	0.3907	NA	NA	NA	1	rs2876034	30	CASC20	0	ncRNA_intronic	10.23	NA	5	15	0	1	1
rs201513030	1	47358841	T	C	0.1083	NA	NA	NA	0.124101	rs10890422	1	CYP4Z2P	0	ncRNA_intronic	10.22	7	14	15	0	0	1
rs6776504	3	46487750	A	G	0.338	NA	NA	NA	0.189266	rs3213480	6	LTF	0	intronic	10.22	5	4	15	1	1	1
rs422130	5	131325888	A	G	0.1909	2.61016e-07	-0.057707	0.0112061	0.904334	rs246998	10	ACSL6	0	intronic	10.22	5	4	15	1	1	1
rs4962040	9	136133531	A	G	0.3807	NA	NA	NA	0.21446	rs550057	16	ABO	0	ncRNA_intronic	10.22	4	4	14	0	1	1
rs548109274	17	44344222	C	G	0.2087	NA	NA	NA	0.802536	rs3785884	23	RP11-259G18.1	180	upstream	10.22	NA	1	1	1	1	1
rs578102530	17	44364335	G	A	0.171	NA	NA	NA	0.635525	rs3785884	23	ARL17B	0	intronic	10.22	NA	1	15	1	1	1
rs2569702	19	10403947	T	C	0.4095	NA	NA	NA	0.0685948	rs34725611	27	ICAM5	0	intronic	10.22	1f	2	12	1	1	0
rs3773918	3	100998732	C	T	0.1163	0.0271516	0.0271802	0.0123025	0.0578435	rs17412601	7	IMPG2	0	intronic	10.21	NA	5	15	1	1	1
rs35669002	3	101127931	T	C	0.4115	0.00874257	-0.0226488	0.00863813	0.217125	rs17412601	7	SENP7	0	intronic	10.21	7	5	15	1	1	1
rs10040809	5	131343017	A	C	0.3907	0.000386595	-0.0331716	0.00934658	0.127504	rs246998	10	ACSL6	0	intronic	10.21	6	5	14	1	1	1
rs147543554	10	81523635	T	C	0.06958	0.000858048	0.0608514	0.0182553	0.326252	rs12761299	17	RP11-119F19.2	0	ncRNA_intronic	10.21	6	4	5	0	1	0
rs35881901	3	46386857	A	T	0.07455	NA	NA	NA	0.652256	rs35617677	6	CCR2	8367	intergenic	10.2	7	9	15	1	1	1
rs534580821	17	43724247	T	TA	0.2396	NA	NA	NA	0.9436	rs3785884	23	CRHR1-IT1:CRHR1:RP11-105N13.4	0:0:0	ncRNA_exonic	10.2	NA	5	15	1	1	1
rs80346216	17	43974476	G	T	0.2406	NA	NA	NA	0.938457	rs3785884	23	MAPT	0	intronic	10.2	NA	1	13	1	1	1
rs17585608	17	44243979	C	T	0.2406	3.44746e-09	-0.0729872	0.0123524	0.948571	rs3785884	23	KANSL1	0	intronic	10.2	NA	2	5	1	1	1
rs13083022	3	46576916	T	C	0.08549	3.1348e-11	0.104349	0.0157149	0.147986	rs35617677	6	LRRC2	0	intronic	10.19	6	4	15	1	1	1
rs513994	3	101005238	C	G	0.2018	0.0177793	-0.0241882	0.0102052	0.0879934	rs17412601	7	IMPG2	0	intronic	10.19	7	5	15	1	1	1
rs10936715	3	101345965	A	G	0.4662	0.00024499	-0.0310989	0.00847973	0.460637	rs17412601	7	Y_RNA	1188	intergenic	10.19	6	5	15	0	1	1
rs9904865	17	44908263	C	T	0.3728	0.00357718	0.0295257	0.0101351	0.106892	rs3785884	23	WNT3	0	intergenic	10.19	5	5	14	1	1	0
rs17655810	21	35311743	T	C	0.3469	NA	NA	NA	0.10768	rs111585689	31	LINC00649	0	ncRNA_intronic	10.19	4	4	15	0	1	1
rs34445878	3	46425711	A	T	0.1402	0.000115663	-0.0493843	0.01281	0.26134	rs3213480	6	RP11-24F11.2	0	ncRNA_intronic	10.18	3a	2	15	1	1	1
rs56299456	3	46642948	T	A	0.163	NA	NA	NA	0.0664299	rs3213480	6	TDGF1	0	intergenic	10.18	6	5	15	1	1	1
rs113347741	17	43973408	C	T	0.2396	5.81926e-09	-0.0710348	0.0122014	0.9436	rs3785884	23	MAPT	0	intronic	10.18	4	1	11	1	1	1
rs7211603	17	47857422	A	G	0.2266	0.0123558	0.0248056	0.00991505	0.127997	rs3848456	24	FAM117A	0	intronic	10.18	1f	5	15	1	1	1
rs146338297	19	51015207	GCACAGAGACTCAGGGGACGCGGA	G	0.4135	NA	NA	NA	0.0915019	rs1405655	29	ASPDH	0	intronic	10.18	NA	1	2	1	1	0
20:6567655:G:T	20	6567655	T	G	0.2247	NA	NA	NA	0.16238	rs2876034	30	CASC20	58548	intergenic	10.18	7	5	15	0	0	0
rs566208153	21	34603310	A	AT	0.2157	NA	NA	NA	0.140952	rs2834154	31	IFNAR2	0	intronic	10.18	NA	1	1	1	1	1
rs12054452	3	146116561	T	C	0.3082	0.0315065	0.0226145	0.0105153	0.0819539	rs186910	8	RP11-758I14.3:PLSCR2	0:0	ncRNA_exonic	10.17	6	4	15	1	1	1
rs35469841	10	81794192	T	C	0.1064	NA	NA	NA	0.202398	rs12761299	17	C1DP2	2042	intergenic	10.17	6	14	15	0	1	1
rs35607852	1	155286171	A	AG	0.2664	NA	NA	NA	0.063726	rs61811895	3	FDPS	0	intronic	10.16	NA	4	5	1	1	1
rs80291041	3	101643014	A	G	0.4394	NA	NA	NA	0.283178	rs17412601	7	RP11-221J22.1	16688	intergenic	10.16	6	5	15	0	1	1
rs11749300	5	131462836	T	C	0.4483	NA	NA	NA	0.156815	rs4475253	10	AC063976.1	20347	intergenic	10.15	6	5	15	0	1	1
rs12670850	7	99371448	G	A	0.3986	0.00220119	0.0281385	0.00919063	0.121021	rs2897075	13	CYP3A4	0	intronic	10.15	6	5	15	1	1	1
rs62055558	17	43966955	A	G	0.2396	9.87407e-14	-0.0821891	0.0110431	0.9436	rs3785884	23	MAPT-AS1	0	ncRNA_intronic	10.15	2b	13	14	1	1	1
rs78590209	17	44098862	A	G	0.2386	2.90332e-14	-0.0842117	0.0110768	0.938662	rs3785884	23	MAPT	0	intronic	10.15	NA	4	5	1	1	1
rs2532259	17	44253364	G	A	0.2416	1.66932e-09	-0.0754226	0.0125139	0.943409	rs3785884	23	KANSL1	0	intronic	10.15	NA	4	5	1	1	1
rs11283209	20	6285365	T	TTGCTACTA	0.4563	NA	NA	NA	0.0848494	rs2876034	30	AL109618.1	75769	intergenic	10.15	NA	7	15	0	0	0
rs11923627	3	46301786	A	G	0.0835	NA	NA	NA	0.626057	rs35617677	6	CCR3	0	intronic	10.14	6	5	15	1	1	1
3:101231871:C:T	3	101231871	C	T	0.4066	NA	NA	NA	0.215439	rs17412601	7	SENP7	0	intronic	10.14	2b	1	1	1	1	1
rs1720242	3	146207339	A	G	0.2803	0.00153979	0.0289404	0.00913787	0.084638	rs186910	8	PLSCR2	0	intronic	10.14	7	9	15	1	1	1
rs929464	7	22874770	T	C	0.3141	0.000372491	-0.0323108	0.00907902	0.237384	rs717624	12	TOMM7	12299	intergenic	10.14	NA	5	15	0	1	1
rs1293775	12	113468254	C	T	0.3757	0.00058558	0.036725	0.0106814	0.368704	rs4767025	19	RP1-71H24.1	12697	intergenic	10.14	NA	13	15	0	1	1
rs2668691	17	44293546	C	T	0.1998	NA	NA	NA	0.752862	rs3785884	23	KANSL1	0	intronic	10.14	NA	4	5	1	1	1
rs145549529	19	49139840	A	AGGAG	0.09344	NA	NA	NA	0.0608435	rs679574	28	DBP	0	intronic	10.14	NA	1	1	1	1	1
rs10459926	17	44241530	T	A	0.1441	NA	NA	NA	0.0729995	rs3785884	23	KANSL1	0	intronic	10.13	5	2	5	1	1	1
rs566629636	17	43912267	T	TG	0.2386	NA	NA	NA	0.938662	rs3785884	23	CRHR1	0	UTR3	10.12	NA	5	15	1	1	1
rs10890410	1	47161264	T	G	0.04672	NA	NA	NA	0.055225	rs10890422	1	EFCAB14	0	intronic	10.11	6	4	4	1	1	1
rs77648833	3	46474955	A	G	0.1382	0.000777963	-0.0417356	0.0124194	0.252691	rs3213480	6	LTF	2180	intergenic	10.11	4	4	15	1	1	1
rs4476480	3	101090378	C	T	0.4115	0.00613324	-0.0237617	0.00867035	0.217125	rs17412601	7	SENP7	0	intronic	10.11	7	4	5	1	1	1
rs246999	5	131348171	A	G	0.1869	1.73621e-07	-0.058671	0.0112277	0.98755	rs246998	10	AC034228.2	0	ncRNA_intronic	10.11	2a	1	13	1	1	1
rs6998050	8	61052151	G	A	0.4225	NA	NA	NA	0.11258	rs4403445	14	SLC2A13P1	2228	intergenic	10.11	7	13	15	0	1	1
rs1724390	17	43663247	C	A	0.2435	NA	NA	NA	0.932554	rs3785884	23	DND1P1	0	ncRNA_exonic	10.11	4	1	1	0	1	1
rs56257094	17	44201667	G	A	0.2406	2.42147e-09	-0.0734905	0.0123168	0.948571	rs3785884	23	KANSL1	0	intronic	10.11	5	4	5	1	1	1
rs34106161	3	46376169	C	T	0.07455	NA	NA	NA	0.652256	rs35617677	6	CCR2	19055	intergenic	10.1	7	5	15	0	1	1
rs3816585	4	25415880	C	G	0.03082	2.05845e-07	0.111643	0.0214947	0.106256	rs7671107	9	ANAPC4	0	intronic	10.1	5	4	5	1	1	1
rs55733944	11	34508426	C	A	0.4036	1.41628e-08	0.051729	0.00912101	0.307858	rs1157669	18	ELF5	0	intronic	10.1	7	13	15	1	1	1
rs11862059	16	89123872	C	T	0.09344	0.0337277	0.0426861	0.0201035	0.223042	rs117169628	22	CTD-2555A7.2	4498	intergenic	10.1	4	5	15	0	1	1
rs72819368	16	89257515	T	C	0.1909	0.0393432	-0.0232094	0.0112635	0.0512302	rs117169628	22	CDH15	0	intronic	10.1	3a	2	13	1	1	1
rs2834144	21	34580069	A	C	0.1511	NA	NA	NA	0.169485	rs2834154	31	IFNAR2	22136	intergenic	10.1	6	5	15	0	1	1
rs12054301	3	146116870	C	T	0.3082	0.0349561	0.0210458	0.00997968	0.0819539	rs186910	8	RP11-758I14.3:PLSCR2	0:0	ncRNA_intronic	10.09	6	4	15	1	1	1
rs1029738	7	22874047	C	A	0.2694	9.49785e-06	0.0428269	0.00967117	0.462587	rs717624	12	TOMM7	11576	intergenic	10.09	NA	5	15	0	1	1
rs669915	17	43724245	G	A	0.2396	NA	NA	NA	0.9436	rs3785884	23	CRHR1-IT1:CRHR1:RP11-105N13.4	0:0:0	ncRNA_exonic	10.09	5	5	15	1	1	1
rs62641967	17	44047216	T	G	0.2406	NA	NA	NA	0.948571	rs3785884	23	MAPT	0	intronic	10.09	6	4	14	1	1	1
rs9984454	21	34684534	C	T	0.4036	5.46435e-05	-0.0348887	0.00864689	0.234211	rs2834168	31	AP000295.10	2047	intergenic	10.09	5	5	15	0	1	1
rs7832964	8	61399536	A	G	0.2326	6.2695e-05	0.0391279	0.00977604	0.50362	rs4403445	14	RP11-163N6.2	0	ncRNA_intronic	10.08	5	14	15	0	1	1
rs66475798	17	44350296	ACC	A	0.2008	NA	NA	NA	0.757347	rs3785884	23	ARL17B	1853	intergenic	10.08	NA	5	15	1	1	1
rs150282181	19	49202449	T	TTTTTG	0.1571	NA	NA	NA	0.158608	rs679574	28	FUT2	0	intronic	10.08	NA	4	5	1	1	1
rs372780926	17	44337276	G	A	0.09145	NA	NA	NA	0.0845701	rs3785884	23	RP11-259G18.3	0	ncRNA_exonic	10.07	4	1	1	0	1	1
rs3859438	19	49099727	C	G	0.4861	NA	NA	NA	0.22906	rs679574	28	SULT2B1	0	intronic	10.07	2b	2	15	1	1	0
rs6117318	20	6507717	G	A	0.4225	8.65429e-06	-0.0450771	0.0101335	0.866474	rs2876034	30	CASC20	0	ncRNA_intronic	10.07	6	5	15	0	1	1
rs62485010	7	99676346	C	T	0.17	5.70934e-06	-0.0516029	0.0113741	0.137273	rs2897075	13	ZNF3	0	UTR5	10.05	5	2	4	1	1	1
rs11649375	16	89126203	A	C	0.1541	0.00354816	0.0350056	0.0120056	0.241411	rs117169628	22	CTD-2555A7.2	6829	intergenic	10.05	6	5	14	0	1	1
rs533266694	17	43827156	GA	G	0.2396	NA	NA	NA	0.9436	rs3785884	23	CRHR1:RP11-105N13.4	0:0	ncRNA_intronic	10.05	NA	5	14	1	1	1
rs16940665	17	43907896	T	C	0.2396	3.60678e-14	-0.0837114	0.0110518	0.9436	rs3785884	23	CRHR1	0	exonic	10.05	1f	5	15	1	1	0
rs72836329	17	44161763	C	T	0.3588	0.000298014	0.036016	0.00995736	0.17242	rs3785884	23	KANSL1	0	intronic	10.05	6	4	5	1	1	1
rs62061770	17	44169377	G	C	0.2406	2.47326e-09	-0.0733712	0.012304	0.948571	rs3785884	23	KANSL1	0	intronic	10.05	7	4	5	1	1	1
rs62282873	3	100985697	G	A	0.1183	0.0329147	0.0262201	0.0122919	0.0572569	rs17412601	7	IMPG2	0	intronic	10.04	4	5	15	1	1	1
rs717624	7	22894487	T	C	0.3956	4.35613e-09	-0.0524281	0.00893143	1	rs717624	12	AC005682.5	0	ncRNA_intronic	10.04	4	1	1	0	1	1
rs574236050	11	34446411	G	GA	0.1213	NA	NA	NA	0.135963	rs1157669	18	CIR1P3	6015	intergenic	10.04	NA	5	15	0	1	1
rs187721910	16	89211608	C	T	0.01491	NA	NA	NA	0.0879997	rs117169628	22	ACSF3	0	intronic	10.04	4	4	4	1	1	1
rs4845695	1	154911798	A	G	0.3748	0.0243255	-0.0205933	0.00914468	0.084944	rs61811895	3	RP11-307C12.13	1262	intergenic	10.03	2b	5	5	1	1	1
rs2696645	17	43651770	G	A	0.496	NA	NA	NA	0.278472	rs3785884	23	RP11-798G7.6	11173	intergenic	10.03	5	2	15	0	1	1
rs77103901	17	65822573	CAG	C	0.2137	NA	NA	NA	0.420886	rs12602210	25	BPTF	0	intronic	10.03	NA	1	1	1	1	0
rs12027446	1	47408940	C	T	0.08549	1.13571e-05	-0.0648432	0.0147721	0.136204	rs10890422	1	CYP4A11	1783	intergenic	10.02	7	5	15	1	1	1
rs13180186	5	131705558	G	T	0.08847	NA	NA	NA	0.284007	rs246998	10	AC034220.3:SLC22A5	0:0	ncRNA_exonic	10.02	4	1	1	1	1	1
rs10887226	10	81713074	T	C	0.03479	NA	NA	NA	0.169247	rs12761299	17	SFTPD	0	intronic	10.02	7	5	9	1	1	1
rs17649138	17	43808067	G	A	0.2396	1.30317e-13	-0.0814057	0.0109921	0.9436	rs3785884	23	CRHR1:RP11-105N13.4	0:0	ncRNA_intronic	10.02	6	9	9	1	1	1
rs199527	17	44843667	A	G	0.2575	NA	NA	NA	0.667721	rs3785884	23	WNT3	0	intronic	10.02	5	4	5	1	1	1
rs169201	17	44790203	A	G	0.2247	6.0052e-12	-0.0781601	0.0113613	0.850328	rs3785884	23	NSF	0	intronic	10.01	6	4	5	1	1	0
rs10887235	10	81715646	T	C	0.1054	1.0169e-09	0.0753235	0.0123345	0.550079	rs12761299	17	SFTPD	0	intronic	9.999	6	5	15	1	1	1
rs512770	9	136133506	G	A	0.1948	NA	NA	NA	0.140114	rs550057	16	ABO	0	ncRNA_exonic	9.998	3a	4	14	0	1	1
rs2464091	2	26844925	T	A	0.4463	1.34048e-07	0.0473332	0.00897614	0.955834	rs732990	4	CIB4	0	intronic	9.992	4	5	14	1	1	1
rs35117954	3	46338831	A	G	0.07654	NA	NA	NA	0.691658	rs35617677	6	UQCRC2P1	13250	intergenic	9.992	5	2	15	0	1	1
rs4683137	3	45711369	C	G	0.2485	NA	NA	NA	0.0644981	rs79939301	6	LIMD1	0	intronic	9.991	7	4	5	1	1	1
rs569675662	17	44288114	TA	T	0.2416	NA	NA	NA	0.943409	rs3785884	23	KANSL1	0	intronic	9.991	NA	4	5	1	1	1
rs141687321	5	131049282	T	TAAC	0.2614	NA	NA	NA	0.459109	rs246998	10	CTC-432M15.3:FNIP1	0:0	intronic	9.986	NA	4	5	1	1	1
rs62056866	17	43771493	G	A	0.2396	NA	NA	NA	0.9436	rs3785884	23	CRHR1:RP11-105N13.4	0:0	ncRNA_intronic	9.986	7	13	14	1	1	1
rs148113740	3	46382931	C	T	0.03479	8.99291e-08	0.130552	0.0244205	0.326299	rs77116118	6	CCR2	12293	intergenic	9.979	6	5	15	0	1	1
rs62055540	17	43961142	T	C	0.2396	9.07462e-14	-0.0823196	0.0110441	0.9436	rs3785884	23	MAPT-AS1	0	ncRNA_intronic	9.975	5	7	14	0	1	1
rs267277	3	45597610	C	G	0.4583	NA	NA	NA	0.071893	rs79939301	6	LIMD1	0	intergenic	9.971	5	5	5	1	1	1
rs9928756	16	89161365	A	G	0.2783	NA	NA	NA	0.219555	rs117169628	22	ACSF3	0	intronic	9.971	2b	1	2	1	1	1
rs7708140	5	131252396	C	T	0.2157	NA	NA	NA	0.589498	rs246998	10	ACSL6:AC034228.7	0:0	ncRNA_intronic	9.97	6	5	15	1	1	1
rs529898785	17	44357777	C	T	0.2386	NA	NA	NA	0.917275	rs3785884	23	ARL17B	0	intronic	9.97	NA	5	15	1	1	1
rs368654	19	49116555	A	G	0.2863	0.0176671	0.0255639	0.010775	0.33958	rs679574	28	FAM83E	0	exonic	9.969	4	1	5	1	1	1
rs1896295	2	60724086	T	C	0.1531	0.000513641	-0.0382868	0.0110224	0.0843761	rs1123573	5	BCL11A:AC009970.1	0:0	ncRNA_intronic	9.968	5	4	15	1	0	1
rs61861054	10	81342100	T	C	0.06958	1.84341e-05	0.0693028	0.0161807	0.345371	rs12761299	17	MBL3P	0	ncRNA_exonic	9.966	5	5	15	0	1	1
rs534076924	1	47556442	C	CTTGAGTGTGAT	0.07555	NA	NA	NA	0.0933586	rs10890422	1	CYP4Z1	0	intronic	9.96	NA	14	15	1	1	1
rs2098662	19	50857002	C	A	0.4046	1.75288e-05	-0.0418295	0.00974081	0.294234	rs1405655	29	NR1H2	0	intronic	9.96	NA	5	15	1	1	1
rs62574565	9	136128259	G	A	0.2207	0.000106665	-0.0383228	0.00988999	0.136164	rs550057	16	ABO:RP11-430N14.4	0:0	ncRNA_exonic	9.958	4	1	14	0	1	1
rs281381	19	49214748	T	C	0.3708	NA	NA	NA	0.421178	rs679574	28	MAMSTR	1250	intergenic	9.956	5	5	5	1	1	1
rs521583	3	146204886	T	G	0.2783	0.00189949	0.0285716	0.00920027	0.0859854	rs186910	8	PLSCR2	0	intronic	9.955	7	9	15	1	1	1
rs2271616	3	45838013	G	T	0.1352	NA	NA	NA	0.498252	rs73062389	6	SLC6A20	0	UTR5	9.952	2b	1	10	1	1	1
rs80335384	17	43398618	G	A	0.04274	0.00150431	-0.076627	0.0241432	0.0560862	rs3785884	23	MAP3K14	4203	intergenic	9.95	4	2	7	0	1	1
rs62056862	17	43770525	C	T	0.2396	NA	NA	NA	0.9436	rs3785884	23	CRHR1:RP11-105N13.4	0:0	ncRNA_intronic	9.948	7	13	14	1	1	1
rs78358711	17	44296230	T	A	0.2416	NA	NA	NA	0.933141	rs3785884	23	KANSL1	0	intronic	9.94	4	4	5	1	1	1
rs12790145	11	34508427	C	T	0.4036	1.40092e-08	0.051746	0.009121	0.307858	rs1157669	18	ELF5	0	intronic	9.939	7	13	15	1	1	1
rs13180295	5	131705588	G	A	0.08847	NA	NA	NA	0.284007	rs246998	10	AC034220.3:SLC22A5	0:0	ncRNA_exonic	9.938	2b	1	1	1	1	1
10:81733804:A:G	10	81733804	A	G	0.03479	NA	NA	NA	0.169247	rs12761299	17	SFTPD	0	intronic	9.937	6	5	15	1	0	1
rs62449838	7	22899817	G	C	0.3191	0.0266863	-0.0215894	0.00974217	0.203382	rs717624	12	AC005682.5	0	ncRNA_intronic	9.929	4	4	5	0	1	1
rs62056780	17	43973652	C	T	0.2396	1.71279e-13	-0.0817649	0.0110951	0.9436	rs3785884	23	MAPT	0	intronic	9.924	3a	1	13	1	1	1
rs2850015	21	34697264	T	C	0.2913	5.16352e-06	-0.0449658	0.00986517	0.207793	rs2834168	31	IFNAR1	0	UTR5	9.923	2b	1	1	1	1	1
rs3918354	3	46393463	A	G	0.07455	6.91578e-17	0.158212	0.0189511	0.652256	rs35617677	6	CCR2	1761	intergenic	9.92	4	5	14	1	1	1
rs79435538	10	81760581	G	A	0.02982	0.0145014	0.0584804	0.0239223	0.143536	rs12761299	17	RP11-369J21.11	16887	intergenic	9.92	7	14	15	0	1	1
rs733628	2	60702766	T	C	0.1292	0.0130185	-0.0355717	0.0143246	0.157433	rs1123573	5	BCL11A	0	intronic	9.918	5	2	15	1	1	1
rs34567015	3	46202212	G	A	0.09443	NA	NA	NA	0.977649	rs35617677	6	CCR3	2883	intergenic	9.908	7	5	15	1	1	1
rs4515938	11	34434010	G	A	0.3032	0.0280241	-0.021716	0.00988462	0.257373	rs1157669	18	RP1-53C18.3	7513	intergenic	9.906	6	5	9	0	1	1
rs147386065	5	131766763	TGTGATACCCCAA	T	0.3877	NA	NA	NA	0.342489	rs4475253	10	C5orf56	0	intronic	9.904	NA	5	5	1	1	1
rs144216645	17	44623789	C	T	0.2714	NA	NA	NA	0.0818743	rs3785884	23	LRRC37A2:ARL17A	0:0	intronic	9.897	6	5	15	1	1	0
rs140823726	10	81714182	T	TG	0.1054	NA	NA	NA	0.550079	rs12761299	17	SFTPD	0	intronic	9.896	NA	5	9	1	1	1
rs550631285	17	43803773	A	AG	0.2396	NA	NA	NA	0.9436	rs3785884	23	CRHR1:RP11-105N13.4	0:0	ncRNA_intronic	9.891	NA	9	14	1	1	1
rs375383521	17	66083777	CT	C	0.2843	NA	NA	NA	0.291329	rs12602210	25	LOC732538	7431	intergenic	9.886	NA	5	15	0	1	1
rs536204166	17	43849572	AT	A	0.2406	NA	NA	NA	0.938219	rs3785884	23	CRHR1:RP11-105N13.4	0:0	ncRNA_intronic	9.875	NA	5	14	1	1	0
rs17660865	17	44189408	T	C	0.2406	2.42005e-09	-0.0734151	0.012304	0.948571	rs3785884	23	KANSL1	0	intronic	9.875	6	5	5	1	1	1
rs3119691	9	33423064	T	C	0.1958	0.000110855	0.0447418	0.0115746	1	rs11790730	15	RP11-311H10.4	13117	intergenic	9.87	NA	5	15	0	1	1
rs7956880	12	113345167	A	C	0.1968	0.000227021	0.0435738	0.0118186	0.182774	rs4767025	19	OAS1	0	intronic	9.87	1b	1	1	1	1	1
rs111609893	3	46628343	TAAGGA	T	0.2535	NA	NA	NA	0.0676895	rs3213480	6	TDGF1	0	intergenic	9.857	NA	4	15	1	1	1
rs3749753	5	131587131	C	T	0.1054	0.000181765	0.0518551	0.0138535	0.278464	rs246998	10	P4HA2	0	intronic	9.857	4	2	15	1	1	1
rs181793634	1	155062930	C	G	0.02087	1.03966e-10	0.17058	0.0264012	0.950409	rs7528026	3	EFNA3	2915	intergenic	9.851	6	5	5	1	1	1
rs272862	5	131683753	C	A	0.494	NA	NA	NA	0.210173	rs4475253	10	AC034220.3	0	ncRNA_intronic	9.85	NA	5	5	1	1	1
rs1859329	12	113376452	T	C	0.3648	NA	NA	NA	0.896869	rs4767025	19	RP1-71H24.1:OAS3	0:0	exonic	9.849	NA	1	1	1	1	0
rs62086889	17	66000603	C	T	0.2425	0.000502027	0.0357784	0.0102821	0.335486	rs12602210	25	RP11-855A2.5	8055	intergenic	9.846	5	5	15	0	1	1
rs11130080	3	46010861	T	A	0.4314	NA	NA	NA	0.235871	rs1392288	6	FYCO1	0	intronic	9.844	5	4	4	1	1	1
rs9468	17	44101563	T	C	0.2416	6.53023e-13	-0.0795198	0.0110614	0.943196	rs3785884	23	MAPT	0	UTR3	9.844	1f	4	5	1	1	1
rs2532257	17	44254494	T	C	0.2445	2.17165e-09	-0.0749176	0.0125188	0.918741	rs3785884	23	KANSL1	0	intronic	9.84	NA	4	5	1	1	1
rs2880599	10	82164435	A	G	0.1173	0.00153296	0.0409032	0.0129098	0.204766	rs12761299	17	FAM213A	3149	intergenic	9.836	5	5	15	1	1	1
rs74652075	17	44344926	A	G	0.2008	NA	NA	NA	0.757347	rs3785884	23	RP11-259G18.1	0	ncRNA_intronic	9.836	4	1	2	1	1	1
rs61438734	3	101666354	CT	C	0.2107	NA	NA	NA	0.064089	rs17412601	7	RP11-221J22.1	0	ncRNA_intronic	9.83	NA	5	15	0	1	1
17:66194291:C:CG	17	66194291	C	CG	0.1054	NA	NA	NA	0.0532119	rs12602210	25	LOC440461	770	upstream	9.829	NA	1	12	0	0	1
rs372645904	17	44652561	G	A	0.335	NA	NA	NA	0.112577	rs3785884	23	ARL17A	0	intronic	9.826	7	4	15	1	1	0
rs76753180	5	130763701	A	T	0.2217	NA	NA	NA	0.526122	rs246998	10	RAPGEF6:CTC-432M15.3	0:0	intronic	9.823	7	4	4	1	1	1
rs1907635	3	46298116	T	C	0.3489	NA	NA	NA	0.142325	rs3213480	6	CCR3	0	intronic	9.818	NA	14	15	1	1	1
rs528981932	17	44553088	A	C	0.2783	NA	NA	NA	0.50958	rs3785884	23	NSFP1	0	ncRNA_intronic	9.817	NA	5	15	0	1	0
rs3774698	3	45439955	C	A	0.2535	0.0321418	-0.0232323	0.0108428	0.072082	rs141045534	6	LARS2	0	intronic	9.809	NA	4	5	1	1	1
3:46508702:G:GCATT	3	46508702	GCATT	G	0.4404	NA	NA	NA	0.10173	rs3213480	6	LTF	0	intronic	9.807	NA	5	14	1	0	1
rs532027186	3	100806357	ATT	A	0.2545	NA	NA	NA	0.108281	rs17412601	7	ACTR3P3	75580	intergenic	9.807	NA	5	15	0	0	1
rs374672077	10	81526684	A	G	0.2028	NA	NA	NA	0.277767	rs12761299	17	RP11-119F19.2	598	upstream	9.807	7	5	15	0	1	0
3:101403721:C:CT	3	101403721	C	CT	0.2654	NA	NA	NA	0.153963	rs17412601	7	RPL24	0	intronic	9.805	NA	1	3	1	1	1
11:34381075:C:T	11	34381075	C	T	0.1879	NA	NA	NA	0.214024	rs1157669	18	ABTB2	1519	intergenic	9.805	2b	1	1	1	1	1
rs138255799	17	47957364	TTTGTTG	T	0.1958	NA	NA	NA	0.160815	rs3848456	24	RP11-304F15.4	7596	intergenic	9.804	NA	1	13	0	0	1
rs3846087	3	101211487	A	G	0.4115	0.0103954	-0.0220126	0.00859065	0.217125	rs17412601	7	SENP7	0	intronic	9.801	NA	4	4	1	1	1
rs2742421	3	45732515	G	T	0.4364	NA	NA	NA	0.0676204	rs73058468	6	SACM1L	0	intronic	9.795	4	1	2	1	1	1
17:66194291:C:CGG	17	66194291	C	CGG	0.2247	NA	NA	NA	0.0532119	rs12602210	25	LOC440461	770	NA	9.795	NA	1	12	0	0	1
rs12409958	1	78314478	A	G	0.2922	6.20677e-05	0.0408473	0.0101996	0.112834	rs7515509	2	FAM73A:NSRP1P1	0:0	ncRNA_exonic	9.792	5	5	5	1	1	1
rs1275954	2	26880356	C	T	0.3698	0.0405761	0.0215167	0.0105071	0.174239	rs732990	4	AC015977.6	13765	intergenic	9.791	NA	5	15	0	1	1
rs13094911	3	101519021	T	C	0.331	3.67818e-13	-0.0670973	0.00923327	1	rs17412601	7	NXPE3	0	intronic	9.788	6	4	5	1	1	1
rs199464	17	44538038	A	C	0.3459	NA	NA	NA	0.748249	rs3785884	23	NSFP1	0	ncRNA_intronic	9.787	6	5	15	0	1	0
rs4883560	12	133118309	T	C	0.326	0.000138697	0.0375625	0.00985769	0.279653	rs5023077	20	FBRSL1	0	intronic	9.785	NA	3	5	1	1	0
rs531332855	17	44213547	AAAT	A	0.2127	NA	NA	NA	0.822809	rs3785884	23	KANSL1	0	intronic	9.785	NA	4	5	1	1	1
rs7047076	9	136125329	A	T	0.09642	0.000183035	0.05406	0.0144493	0.145509	rs550057	16	ABO:RP11-430N14.4	458:458	downstream	9.784	5	5	14	0	1	1
rs71336175	20	6405998	T	TAGA	0.3598	NA	NA	NA	0.0634711	rs2876034	30	CASC20	21371	intergenic	9.781	NA	14	15	0	0	1
rs61859008	10	81831711	C	G	0.08449	0.00186203	0.0450144	0.0144676	0.272015	rs12761299	17	TMEM254-AS1	0	ncRNA_intronic	9.778	7	5	15	1	1	1
rs2578693	3	45649417	C	T	0.325	NA	NA	NA	0.0500267	rs79939301	6	LIMD1	0	intronic	9.777	NA	2	7	1	1	1
rs2251954	3	45731784	C	T	0.4384	NA	NA	NA	0.0691521	rs73058468	6	SACM1L	0	UTR5	9.776	5	1	1	1	1	1
rs201814063	1	47556580	C	T	0.06759	NA	NA	NA	0.0872276	rs10890422	1	CYP4Z1	0	intronic	9.775	6	14	15	1	0	1
3:101403721:C:CTT	3	101403721	C	CTT	0.1183	NA	NA	NA	0.153963	rs17412601	7	RPL24	0	NA	9.771	NA	1	3	1	0	1
rs111408940	3	101625476	G	A	0.1928	0.0162806	0.0254915	0.0106101	0.0856585	rs17412601	7	RP11-221J22.1	34226	intergenic	9.771	6	5	15	0	1	1
rs117206641	12	133086888	C	T	0.1093	0.000710861	0.0555432	0.0164069	0.10187	rs5023077	20	FBRSL1	0	intronic	9.77	5	4	5	1	1	0
rs2227010	3	46411542	A	G	0.4503	NA	NA	NA	0.464316	rs3213480	6	RP11-24F11.2	0	ncRNA_intronic	9.769	3a	1	14	1	1	1
rs548703885	17	44001549	G	GC	0.2396	NA	NA	NA	0.9436	rs3785884	23	MAPT	0	intronic	9.769	NA	2	14	1	1	1
rs3822311	5	130871293	T	C	0.0328	0.00496312	0.0600714	0.0213821	0.115348	rs246998	10	RAPGEF6:CTC-432M15.3	0:0	intronic	9.763	NA	5	5	1	1	1
rs35088929	3	46487737	A	C	0.08549	NA	NA	NA	0.254554	rs35617677	6	LTF	0	intronic	9.762	5	4	15	1	1	1
17:43503000:A:G	17	43503000	G	A	0.1938	NA	NA	NA	0.690372	rs3785884	23	ARHGAP27	0	intronic	9.76	4	1	1	1	1	1
rs5820770	17	47677367	CT	C	0.2237	NA	NA	NA	0.0861669	rs3848456	24	SPOP	0	UTR3	9.76	NA	4	4	1	0	1
rs9654968	7	22876316	C	T	0.2694	3.93606e-06	0.0446663	0.00967907	0.462587	rs717624	12	TOMM7	13845	intergenic	9.759	7	5	15	0	1	1
rs17650381	17	44013024	T	C	0.2396	5.23566e-14	-0.0834119	0.0110833	0.9436	rs3785884	23	MAPT	0	intronic	9.758	6	1	14	1	1	1
rs56849605	3	101096816	G	A	0.4115	0.00630699	-0.0236325	0.00865223	0.217125	rs17412601	7	SENP7	0	intronic	9.756	5	2	5	1	1	1
rs9790303	3	101210110	G	A	0.1163	0.0173257	0.0294907	0.0123925	0.0661826	rs17412601	7	SENP7	0	intronic	9.753	6	4	5	1	1	1
rs2055796	17	43952191	A	T	0.2396	1.26307e-13	-0.081895	0.011052	0.9436	rs3785884	23	MAPT-AS1	0	ncRNA_intronic	9.753	6	7	14	0	1	1
rs78316695	5	131371961	G	A	0.02087	0.000201325	0.129689	0.0348876	0.103775	rs246998	10	AC034228.2	23068	intergenic	9.752	5	13	15	0	1	1
rs62056802	17	43980762	A	G	0.2396	5.11491e-09	-0.0716137	0.0122555	0.9436	rs3785884	23	MAPT	0	intronic	9.749	5	2	14	1	1	1
rs73252532	4	25164643	T	G	0.02684	0.00535066	0.0531159	0.0190713	0.0810792	rs7671107	9	PI4K2B	0	intronic	9.745	5	5	5	1	1	1
rs7225781	17	47601793	G	A	0.03877	0.00300644	0.0756719	0.0255039	0.108728	rs3848456	24	RP5-1029K10.2	0	ncRNA_intronic	9.736	5	5	14	1	0	1
rs57940795	19	49204021	A	C	0.168	NA	NA	NA	0.171531	rs679574	28	FUT2	0	intronic	9.733	5	4	5	1	1	1
rs2225346	20	6416464	A	G	0.4722	4.78666e-05	-0.0361893	0.00890088	0.42233	rs2876034	30	CASC20	10905	intergenic	9.732	6	9	15	0	0	1
rs73058468	3	45750200	C	T	0.1322	6.12593e-13	-0.0980845	0.0136273	1	rs73058468	6	SACM1L	0	intronic	9.73	6	4	5	1	1	1
rs74582646	8	61390335	G	A	0.1451	NA	NA	NA	0.289479	rs4403445	14	RP11-163N6.2	0	ncRNA_intronic	9.725	7	5	15	0	1	1
rs9840480	3	101266682	A	G	0.4085	0.00158435	-0.0273864	0.00866996	0.217143	rs17412601	7	TRMT10C	14023	intergenic	9.724	5	5	15	0	1	1
rs35951178	1	78582615	ACT	A	0.2256	NA	NA	NA	0.0634407	rs7515509	2	GIPC2	0	intronic	9.717	NA	5	15	1	1	1
rs55921659	10	81511900	A	G	0.2028	NA	NA	NA	0.277767	rs12761299	17	RP11-119F19.2	0	ncRNA_intronic	9.714	7	5	15	0	1	1
rs2696440	17	44274560	T	C	0.2416	2.78867e-09	-0.0745826	0.0125484	0.943409	rs3785884	23	KANSL1	0	intronic	9.714	NA	4	5	1	1	1
12:133115411:A:AT	12	133115411	A	AT	0.2942	NA	NA	NA	0.371565	rs5023077	20	FBRSL1	0	intronic	9.712	NA	4	5	1	1	0
rs541886938	17	43693538	G	T	0.2396	NA	NA	NA	0.9436	rs3785884	23	CRHR1-IT1	4155	intergenic	9.712	NA	14	15	1	1	1
rs58389930	5	131683424	G	T	0.08847	4.55281e-06	0.074142	0.0161727	0.284007	rs246998	10	AC034220.3	0	ncRNA_intronic	9.71	7	5	5	1	1	1
rs201805099	21	35261828	A	AT	0.01392	NA	NA	NA	0.0690859	rs111585689	31	AP000304.12:ITSN1	0:0	UTR3	9.703	NA	5	15	1	0	1
rs139242337	7	99662746	C	CTT	0.2594	NA	NA	NA	0.508219	rs2897075	13	ZNF3	0	intronic	9.695	NA	4	4	1	1	1
rs113225877	1	155970008	T	C	0.04374	2.13736e-09	-0.147292	0.0246019	0.462397	rs61738875	3	ARHGEF2:RP11-336K24.5	0:0	ncRNA_intronic	9.694	4	5	15	1	1	1
rs1994493	3	45960700	C	T	0.1183	NA	NA	NA	0.453546	rs35617677	6	FYCO1	0	UTR3	9.694	3a	4	5	1	1	1
rs1057941	1	155186742	G	A	0.3917	NA	NA	NA	0.0548511	rs61738875	3	GBAP1	0	ncRNA_exonic	9.692	NA	4	5	1	1	1
rs117629202	17	44344596	C	A	0.2018	NA	NA	NA	0.760857	rs3785884	23	RP11-259G18.1	0	ncRNA_exonic	9.691	4	1	1	1	1	1
rs7225002	17	44189067	A	G	0.4394	2.41497e-07	-0.0493788	0.00956179	0.402531	rs3785884	23	KANSL1	0	intronic	9.68	1f	5	5	1	1	1
rs56072903	17	44013966	T	C	0.2097	NA	NA	NA	0.803298	rs3785884	23	MAPT	0	intronic	9.677	2b	2	14	1	1	1
rs9845382	3	46111759	G	A	0.1252	NA	NA	NA	0.525032	rs35617677	6	XCR1	42524	intergenic	9.676	6	1	15	0	1	1
rs73252520	4	25125098	G	A	0.1272	0.0310577	0.0294232	0.013645	0.0987252	rs7671107	9	SEPSECS	0	UTR3	9.674	3a	4	5	1	1	1
rs2850003	21	34657416	G	A	0.4304	1.319e-05	0.0392328	0.0090047	0.194448	rs2834168	31	IL10RB	0	intronic	9.672	5	4	4	1	1	1
rs4971073	1	155113104	G	T	0.3767	0.0487105	-0.0197751	0.0100324	0.079129	rs61738875	3	DPM3	32	upstream	9.657	4	1	1	1	1	1
rs12972990	19	10406431	T	G	0.4652	NA	NA	NA	0.1061	rs34725611	27	ICAM5	0	intronic	9.657	4	1	11	1	1	0
rs36087752	3	101747954	GA	G	0.3479	NA	NA	NA	0.0648375	rs17412601	7	RP11-221J22.1:RP11-221J22.2	31183:31183	intergenic	9.656	NA	5	15	0	1	1
rs538346651	17	43658673	GA	G	0.499	NA	NA	NA	0.316235	rs3785884	23	DND1P1	4563	intergenic	9.654	NA	3	5	0	1	1
rs7535292	1	155127749	T	C	0.4712	0.000240557	-0.0315279	0.00858576	0.0581617	rs61738875	3	HMGN2P18	6453	intergenic	9.653	7	14	15	0	1	1
rs35230077	19	10524790	C	CT	0.3608	NA	NA	NA	0.0748551	rs34725611	27	CDC37	0	intronic	9.65	NA	5	14	1	1	0
rs575822527	17	44353260	AT	A	0.2247	NA	NA	NA	0.86019	rs3785884	23	ARL17B	0	intronic	9.645	NA	5	15	1	1	1
rs2269822	5	131758712	T	C	0.1382	4.05049e-08	-0.0649712	0.0118374	0.303589	rs4475253	10	C5orf56:AC116366.5	0:0	ncRNA_intronic	9.639	4	2	7	1	1	1
rs80327717	10	81728105	T	C	0.02684	NA	NA	NA	0.135265	rs12761299	17	SFTPD:RP11-479O17.10	0:0	ncRNA_exonic	9.639	7	9	15	1	1	1
rs6868007	5	130824810	C	T	0.2614	NA	NA	NA	0.428929	rs246998	10	RAPGEF6:CTC-432M15.3	0:0	intronic	9.638	3a	2	5	1	1	1
rs2201984	3	46094116	T	C	0.3588	NA	NA	NA	0.119501	rs35617677	6	XCR1	24881	intergenic	9.63	6	5	15	0	1	1
rs35184820	21	35320941	T	G	0.494	2.61042e-10	-0.0530499	0.00839357	0.0813124	rs111585689	31	LINC00649	0	ncRNA_intronic	9.627	3a	2	7	0	1	1
rs61858841	10	81714176	C	T	0.1054	1.76631e-07	0.0704805	0.0134958	0.550079	rs12761299	17	SFTPD	0	intronic	9.626	5	5	9	1	1	1
rs73252533	4	25164646	A	G	0.02684	NA	NA	NA	0.0810792	rs7671107	9	PI4K2B	0	intronic	9.625	5	5	5	1	1	1
rs11712150	3	46346874	C	A	0.3042	3.91673e-05	-0.0451527	0.0109798	0.395714	rs1491957	6	UQCRC2P1	5207	intergenic	9.622	6	5	15	0	1	1
rs2696660	17	44246211	A	G	0.2406	5.85028e-08	-0.0727915	0.0134219	0.948571	rs3785884	23	KANSL1	0	intronic	9.622	NA	4	5	1	1	1
rs10908447	1	154869742	C	T	0.4006	0.025873	-0.0197892	0.00888159	0.0960541	rs61811895	3	KCNN3	26985	intergenic	9.619	5	7	15	0	1	1
rs34695718	5	131645532	A	T	0.08847	1.36667e-05	0.0674511	0.015509	0.284007	rs246998	10	SLC22A4	0	intronic	9.617	4	5	15	1	1	1
rs1388603	3	46311066	C	T	0.4344	NA	NA	NA	0.351709	rs3213480	6	CCR3	2868	intergenic	9.615	NA	5	15	1	1	1
rs2210119	20	6506889	T	C	0.2286	0.000454242	0.0366271	0.0104458	0.19505	rs2876034	30	CASC20	0	ncRNA_intronic	9.615	6	5	15	0	0	1
rs2527890	7	99548855	G	C	0.4543	0.0261493	-0.0189321	0.00851266	0.330729	rs2897075	13	SNORA40	800	upstream	9.612	1f	5	14	0	1	1
rs7914360	10	81657758	A	G	0.3956	4.41875e-05	0.0360563	0.00882777	0.15312	rs12761299	17	PGGT1BP2	4826	intergenic	9.612	5	13	15	0	1	1
rs139701097	20	6440154	G	GA	0.4911	NA	NA	NA	0.431517	rs2876034	30	CASC20	0	ncRNA_intronic	9.606	NA	9	15	0	0	1
rs3851346	3	46053581	A	T	0.1243	NA	NA	NA	0.530232	rs35617677	6	XCR1	4934	intergenic	9.602	7	5	15	1	1	1
rs2742436	3	45741397	C	T	0.4384	NA	NA	NA	0.0665485	rs73058468	6	SACM1L	0	intronic	9.599	5	4	5	1	1	1
rs116415481	1	155286822	C	T	0.0169	6.0345e-06	0.119594	0.0264285	0.501702	rs7528026	3	FDPS:RUSC1-AS1	0:0	ncRNA_exonic	9.598	3a	4	5	1	1	1
rs1568949	17	43792975	G	A	0.2406	6.29337e-14	-0.0828142	0.0110392	0.938219	rs3785884	23	CRHR1:RP11-105N13.4	0:0	ncRNA_intronic	9.597	NA	5	14	1	1	1
rs71327025	3	46147504	A	G	0.1223	NA	NA	NA	0.540859	rs35617677	6	FLT1P1	36345	intergenic	9.595	5	5	15	0	1	1
rs62053951	17	43749168	G	C	0.2396	NA	NA	NA	0.9436	rs3785884	23	CRHR1:RP11-105N13.4	0:0	ncRNA_intronic	9.595	5	8	14	1	1	1
rs12218952	10	81731392	T	C	0.03479	6.50471e-05	0.0727469	0.0182154	0.169247	rs12761299	17	SFTPD:RP11-479O17.10	0:0	ncRNA_exonic	9.589	7	5	15	1	1	1
rs1122598	7	99699436	G	A	0.1909	NA	NA	NA	0.345359	rs2897075	13	MCM7:AP4M1	0:0	UTR5	9.588	NA	1	1	1	1	1
rs35799195	3	101521927	A	G	0.332	1.00696e-12	-0.0663544	0.00930695	0.995813	rs17412601	7	NXPE3	0	intronic	9.584	5	4	5	1	1	1
rs35497612	5	131673106	C	T	0.08847	2.22243e-05	0.0658264	0.0155204	0.284007	rs246998	10	SLC22A4:AC034220.3	0:0	ncRNA_intronic	9.584	7	4	5	1	1	1
rs77072038	21	34551997	A	C	0.173	0.000612373	-0.0399334	0.0116557	0.175918	rs2834139	31	C21orf54	9455	intergenic	9.583	5	13	14	1	1	1
rs13062450	3	46227171	T	G	0.1004	NA	NA	NA	0.916911	rs35617677	6	CCR3	0	intronic	9.581	6	5	15	1	1	1
rs369348246	10	81840835	A	AAAAT	0.08549	NA	NA	NA	0.266573	rs12761299	17	TMEM254	0	intronic	9.58	NA	5	5	1	1	1
rs972850	3	45285743	G	T	0.2873	0.00374732	0.0277189	0.00956257	0.0512198	rs73058468	6	U3	11158	intergenic	9.579	5	5	15	0	1	1
rs73254154	4	25358524	A	T	0.01889	6.07345e-05	0.0935242	0.0233231	0.075741	rs7671107	9	ZCCHC4	0	intronic	9.579	7	5	5	1	1	1
rs11146919	12	133112961	T	C	0.2922	3.014e-05	0.0432239	0.0103595	0.363344	rs5023077	20	FBRSL1	0	intronic	9.576	5	4	5	1	1	0
rs36081155	19	10403104	A	AG	0.4622	NA	NA	NA	0.104244	rs34725611	27	ICAM5	0	intronic	9.573	NA	1	11	1	1	0
rs7649160	3	101043906	G	A	0.4115	0.00434135	-0.0247005	0.00866006	0.217125	rs17412601	7	SENP7	0	UTR3	9.572	6	4	5	1	1	1
rs35086245	3	45379641	GC	G	0.341	NA	NA	NA	0.0517889	rs79939301	6	LARS2	50356	intergenic	9.568	NA	7	14	0	1	1
rs184983308	5	131158254	A	G	0.01193	NA	NA	NA	0.0716834	rs246998	10	ACSL6:AC034228.7	0:0	ncRNA_intronic	9.566	6	9	15	1	0	1
rs2270105	7	22862467	G	A	0.332	0.0010315	-0.0298795	0.00910461	0.24823	rs717624	12	TOMM7	0	UTR5	9.566	NA	1	1	1	1	1
rs141060128	3	101456684	A	G	0.333	NA	NA	NA	0.949879	rs17412601	7	CEP97	0	intronic	9.565	6	4	5	1	1	1
rs2624673	3	45649318	G	A	0.325	NA	NA	NA	0.0500267	rs79939301	6	LIMD1	0	intronic	9.564	NA	2	7	1	1	1
rs138797234	5	130772305	GATAAAA	G	0.2266	NA	NA	NA	0.542815	rs246998	10	RAPGEF6:CTC-432M15.3	0:0	intronic	9.559	NA	4	5	1	1	1
rs36062240	3	46075463	GT	G	0.341	NA	NA	NA	0.127333	rs35617677	6	XCR1	6228	intergenic	9.557	NA	5	15	1	1	1
rs1467963	17	43978934	T	G	0.2396	1.22448e-13	-0.0819109	0.011048	0.9436	rs3785884	23	MAPT	0	intronic	9.557	5	5	14	1	1	1
17:44143029:G:T	17	44143029	G	T	0.2406	NA	NA	NA	0.948571	rs3785884	23	KANSL1	0	intronic	9.557	5	4	4	1	1	1
rs62064665	17	44081527	T	C	0.2406	5.28482e-14	-0.0833039	0.0110708	0.948571	rs3785884	23	MAPT	0	intronic	9.554	4	2	15	1	1	1
rs528770545	17	44287390	A	G	0.2117	NA	NA	NA	0.819262	rs3785884	23	KANSL1	0	intronic	9.552	NA	4	5	1	1	1
rs71583476	5	131673212	C	T	0.08847	2.44394e-05	0.0655029	0.0155223	0.284007	rs246998	10	SLC22A4:AC034220.3	0:0	ncRNA_intronic	9.551	7	4	5	1	1	1
rs395782	19	10426628	T	C	0.4771	0.00318482	-0.0273968	0.00928921	0.28854	rs34725611	27	CTD-2369P2.10:FDX1L:CTD-2369P2.12	0:0:0	exonic	9.551	4	1	1	1	1	1
rs56294255	8	61485570	C	T	0.3966	7.48957e-09	0.050627	0.00875966	0.931108	rs4403445	14	RAB2A	0	intronic	9.548	7	4	5	1	1	1
rs34234629	8	61510555	A	T	0.2167	0.000152882	0.0371173	0.00980296	0.448641	rs4403445	14	RAB2A	0	intronic	9.545	5	4	5	1	1	1
rs7517162	1	155086905	T	G	0.06163	0.000344463	-0.0578	0.0161482	0.421944	rs6675468	3	Y_RNA	6060	intergenic	9.54	6	5	14	0	1	1
rs56329743	17	43931245	G	A	0.2396	6.50934e-14	-0.0828237	0.011047	0.9436	rs3785884	23	MAPT-AS1	0	ncRNA_intronic	9.537	5	5	14	1	1	1
rs36004926	10	81442826	T	C	0.2256	NA	NA	NA	0.208767	rs12761299	17	RP11-119F19.2	0	ncRNA_intronic	9.536	5	4	5	0	1	0
rs838136	19	49256388	T	C	0.3101	0.000255352	0.0352181	0.00963077	0.248524	rs679574	28	FUT1	0	intronic	9.534	NA	1	11	1	1	1
rs8049644	16	89243027	T	C	0.3529	0.0224427	0.0218363	0.00956562	0.28814	rs117169628	22	CDH15	0	intronic	9.532	5	3	14	1	1	1
rs374952396	17	44753643	T	G	0.2734	NA	NA	NA	0.767464	rs3785884	23	NSF	0	intronic	9.53	7	15	15	1	1	0
rs1406072	17	44216322	C	A	0.1431	NA	NA	NA	0.0726613	rs3785884	23	KANSL1	0	intronic	9.529	NA	1	5	1	1	1
rs58835386	5	131600559	G	A	0.498	NA	NA	NA	0.207128	rs4475253	10	P4HA2:PDLIM4	0:0	intronic	9.528	4	4	7	1	1	1
rs77568881	17	44344970	T	C	0.2008	NA	NA	NA	0.757347	rs3785884	23	RP11-259G18.1	0	ncRNA_intronic	9.525	4	1	2	1	1	1
rs147546464	3	145531516	T	A	0.01292	NA	NA	NA	0.0726279	rs186910	8	RPL21P39	10527	intergenic	9.523	6	5	15	0	1	1
rs142846761	21	35314568	CAG	C	0.09841	NA	NA	NA	0.649089	rs111585689	31	LINC00649	0	ncRNA_intronic	9.517	NA	5	15	0	1	1
rs34602794	3	46360046	G	A	0.2913	3.91964e-09	-0.0579611	0.00984468	0.440494	rs1491957	6	UQCRC2P1	6632	intergenic	9.516	5	2	15	0	1	1
rs201323309	21	35348638	ACACTCACT	A	0.3678	NA	NA	NA	0.457772	rs111585689	31	LINC00649	0	ncRNA_exonic	9.516	NA	1	7	0	1	1
rs35477280	3	45974092	G	A	0.1203	NA	NA	NA	0.472146	rs35617677	6	FYCO1	0	intronic	9.515	7	4	4	1	1	1
rs11712748	3	101383562	G	A	0.33	4.87356e-11	-0.0594155	0.00903692	0.904469	rs17412601	7	ZBTB11	0	intronic	9.515	7	4	4	1	1	1
rs73486469	12	133065832	A	G	0.1372	1.9341e-08	0.0718604	0.0127916	0.140576	rs5023077	20	FBRSL1	304	upstream	9.513	4	1	1	1	1	1
rs79742625	17	43657257	C	T	0.1938	NA	NA	NA	0.726603	rs3785884	23	DND1P1	5979	intergenic	9.513	4	2	5	0	1	1
rs61659653	10	81787031	T	G	0.1093	NA	NA	NA	0.204746	rs12761299	17	C1DP3	2112	intergenic	9.506	7	14	15	0	1	1
rs112224742	1	47305770	G	A	0.03579	NA	NA	NA	0.058723	rs10890422	1	CYP4Z2P	2996	intergenic	9.505	7	5	15	0	1	1
rs9838191	3	46298901	A	G	0.07654	2.66733e-17	0.15588	0.0184249	0.691658	rs35617677	6	CCR3	0	intronic	9.503	7	9	15	1	1	1
rs62084682	17	66031521	G	C	0.2296	0.00133358	0.0373782	0.0116492	0.353485	rs12602210	25	KPNA2	113	upstream	9.503	4	1	1	1	1	1
rs180922339	12	133050247	T	G	0.4443	NA	NA	NA	0.0641474	rs5023077	20	MUC8	0	exonic	9.501	7	5	14	1	0	0
rs1731239	2	26837254	C	G	0.3539	6.23e-05	0.0351289	0.00877362	0.642206	rs732990	4	CIB4	0	intronic	9.499	5	5	7	1	1	1
rs2687100	7	99388480	C	T	0.3996	0.0023535	0.0279219	0.00918012	0.120676	rs2897075	13	CYP3A4	6591	intergenic	9.492	NA	5	15	1	1	1
rs13123844	4	25173286	C	T	0.02684	0.00242218	0.0565762	0.0186542	0.0810792	rs7671107	9	PI4K2B	0	intronic	9.487	5	4	5	1	1	1
rs34407820	17	66129110	G	A	0.1809	7.16376e-05	0.0441288	0.0111134	0.332515	rs12602210	25	LRRC37A16P	0	ncRNA_intronic	9.487	6	4	5	0	1	1
rs563682025	17	43661362	A	G	0.04076	NA	NA	NA	0.0979753	rs3785884	23	DND1P1	1874	intergenic	9.485	NA	1	2	0	1	1
rs4683134	3	45697908	A	G	0.2485	NA	NA	NA	0.0644981	rs79939301	6	LIMD1	0	intronic	9.483	3a	4	5	1	1	1
rs2248202	21	34603880	A	C	0.3519	NA	NA	NA	0.25044	rs2834154	31	IFNAR2	0	intronic	9.48	1f	1	7	1	1	1
rs13257359	8	61462295	G	C	0.3966	3.67667e-09	0.0514948	0.00873071	0.931108	rs4403445	14	RAB2A	0	intronic	9.479	5	4	5	1	1	0
rs77610008	10	81374297	C	T	0.4254	NA	NA	NA	0.195695	rs12761299	17	SFTPA1	0	UTR3	9.477	7	5	15	1	1	1
rs117995241	17	44344595	G	T	0.2018	NA	NA	NA	0.760857	rs3785884	23	RP11-259G18.1	0	ncRNA_exonic	9.477	4	1	1	1	1	1
rs1096746	3	146197065	A	G	0.2396	0.0048384	0.0291674	0.0103519	0.119817	rs186910	8	PLSCR2	0	intronic	9.475	6	9	15	1	1	1
rs80130359	5	131505140	AGTTT	A	0.341	NA	NA	NA	0.0886179	rs246998	10	AC063976.2	5681	intergenic	9.475	NA	5	15	0	1	1
rs3842235	10	81838225	C	CAG	0.4573	NA	NA	NA	0.0509995	rs12761299	17	TMEM254-AS1	0	ncRNA_intronic	9.475	NA	1	1	1	1	1
rs62056795	17	43978041	C	T	0.2396	1.00128e-13	-0.0821688	0.0110431	0.9436	rs3785884	23	MAPT	0	intronic	9.474	5	2	13	1	1	1
rs7304953	12	113423423	T	G	0.2783	0.0179368	0.0233409	0.0098613	0.133024	rs4767025	19	RP1-71H24.1:OAS2	0:0	ncRNA_intronic	9.473	7	2	15	1	1	0
rs112918389	1	155050595	A	ACC	0.06064	NA	NA	NA	0.430891	rs6675468	3	EFNA3:EFNA3	0:0	intronic	9.472	NA	1	13	1	1	1
rs4253610	10	81381268	G	A	0.03181	NA	NA	NA	0.0786355	rs12761299	17	SFTPA1	6071	intergenic	9.463	7	9	15	1	1	1
rs17678338	10	82098146	C	T	0.1093	0.000781142	0.0445926	0.013274	0.252959	rs12761299	17	DYDC1	0	UTR3	9.46	7	9	15	1	1	1
rs2209751	20	6392520	A	T	0.2366	0.0011253	-0.0350637	0.0107651	0.122789	rs2876034	30	CASC20	34849	intergenic	9.46	5	14	15	0	0	1
rs2187671	3	46359270	T	G	0.2913	3.45045e-09	-0.0581629	0.00984378	0.440494	rs1491957	6	UQCRC2P1	5856	intergenic	9.459	6	2	15	0	1	1
rs36010446	3	46226725	G	A	0.09443	NA	NA	NA	0.977649	rs35617677	6	CCR3	0	intronic	9.456	7	5	15	1	1	1
rs12482193	21	34611545	T	C	0.2982	NA	NA	NA	0.846558	rs2834154	31	IFNAR2	0	intronic	9.456	1f	2	5	1	1	1
rs3138042	3	46401032	A	G	0.3072	NA	NA	NA	0.310656	rs1491957	6	CCR2	0	intronic	9.455	5	1	14	1	1	1
rs7306576	12	113493916	C	T	0.09443	0.0235001	-0.0339191	0.014974	0.0527152	rs4767025	19	DTX1	597	intergenic	9.455	2b	1	13	1	1	1
rs13184379	5	131678145	G	A	0.08847	NA	NA	NA	0.284007	rs246998	10	SLC22A4:AC034220.3	0:0	ncRNA_intronic	9.453	4	4	5	1	1	1
rs55831516	17	44148267	C	T	0.2416	5.149e-14	-0.0835777	0.0111021	0.943409	rs3785884	23	KANSL1	0	intronic	9.451	5	4	5	1	1	1
rs566183	9	136151198	A	G	0.2207	0.000655094	0.0372531	0.010932	0.143905	rs550057	16	ABO	580	upstream	9.45	3a	1	10	0	1	1
rs2019822	17	43959918	T	A	0.2396	5.24246e-09	-0.0712299	0.0121984	0.9436	rs3785884	23	MAPT-AS1	0	ncRNA_intronic	9.449	6	9	14	0	1	1
rs1388605	3	46166734	T	C	0.2107	1.38712e-12	0.0826485	0.0116647	0.788176	rs1392288	6	FLT1P1	17115	intergenic	9.446	NA	5	15	0	1	1
rs202173386	19	50868267	TA	T	0.326	NA	NA	NA	0.974217	rs1405655	29	NR1H2:NAPSA	0:0	intronic	9.445	NA	5	15	1	1	1
rs117163738	13	113549325	C	T	0.09046	0.00389129	0.0628311	0.0217646	0.379584	rs75898026	21	MCF2L	0	intronic	9.44	4	1	11	1	1	1
rs35368894	19	10566141	CA	C	0.2336	NA	NA	NA	0.222717	rs34725611	27	PDE4A	0	intronic	9.44	NA	4	5	1	1	1
rs4638	17	66039350	A	G	0.2724	0.0313887	-0.0213283	0.00991042	0.297541	rs12602210	25	KPNA2	0	exonic	9.439	4	4	4	1	1	1
rs374936570	12	133050181	C	G	0.4105	NA	NA	NA	0.148877	rs5023077	20	MUC8	0	exonic	9.437	7	5	14	1	1	0
rs4525537	17	43912723	T	C	0.2396	4.80951e-14	-0.0832756	0.0110489	0.9436	rs3785884	23	CRHR1	0	UTR3	9.437	4	5	15	1	1	1
rs34757387	5	131652677	G	T	0.08847	NA	NA	NA	0.284007	rs246998	10	SLC22A4:AC034220.3	0:0	ncRNA_intronic	9.433	7	4	5	1	1	1
rs66538606	1	77947730	G	A	0.1521	0.00624298	0.0322839	0.0118051	0.404241	rs7515509	2	AK5	0	intronic	9.43	7	5	15	1	1	1
rs4705901	5	131146993	C	T	0.2624	NA	NA	NA	0.463903	rs246998	10	ACSL6:AC034228.7	0:0	ncRNA_intronic	9.43	5	5	15	1	1	1
rs56167560	17	43792411	A	G	0.2396	3.0601e-14	-0.084149	0.0110784	0.9436	rs3785884	23	CRHR1:RP11-105N13.4	0:0	ncRNA_intronic	9.427	5	5	14	1	1	1
rs4646298	5	131705219	C	T	0.08847	NA	NA	NA	0.284007	rs246998	10	AC034220.3	0	ncRNA_exonic	9.425	4	1	1	1	1	1
rs7406031	17	66021753	C	T	0.2724	0.0126095	-0.023754	0.00952212	0.297541	rs12602210	25	KPNA2	9881	intergenic	9.419	7	5	15	1	1	1
rs10040578	5	130950232	C	T	0.2664	NA	NA	NA	0.415673	rs246998	10	RAPGEF6:CTC-432M15.3	0:0	intronic	9.417	5	4	5	1	1	1
rs76159289	17	44098861	G	T	0.2376	9.40875e-09	-0.0756275	0.0131731	0.933549	rs3785884	23	MAPT	0	intronic	9.416	NA	4	5	1	1	1
rs16844078	3	101297354	A	G	0.1481	0.00537077	0.0324623	0.0116607	0.0868684	rs17412601	7	PCNP	0	intronic	9.405	6	1	5	1	1	1
rs2384075	12	113416653	G	A	0.2714	0.0185357	0.0230863	0.00980417	0.138174	rs4767025	19	RP1-71H24.1:OAS2	0:0	ncRNA_intronic	9.4	4	1	1	1	1	0
rs1934697	10	82112873	C	T	0.493	0.0199817	-0.0196607	0.00845006	0.0710064	rs12761299	17	DYDC1:DYDC2	0:0	intronic	9.397	NA	5	14	1	1	1
rs62055751	17	43767538	A	G	0.2396	NA	NA	NA	0.9436	rs3785884	23	CRHR1:RP11-105N13.4	0:0	ncRNA_intronic	9.397	5	7	14	1	1	1
rs146509037	10	81713762	T	G	0.07058	NA	NA	NA	0.348995	rs12761299	17	SFTPD	0	intronic	9.394	6	5	9	1	1	1
rs1050152	5	131676320	C	T	0.3867	2.03734e-05	-0.0390261	0.00915942	0.292027	rs4475253	10	SLC22A4:AC034220.3	0:0	exonic	9.392	6	4	5	1	1	1
rs7637230	3	101663555	A	G	0.1918	0.0316374	0.0222761	0.010366	0.0942404	rs17412601	7	RP11-221J22.1	0	ncRNA_intronic	9.382	5	5	15	0	1	1
rs2493719	10	81656061	T	C	0.4573	5.67282e-07	0.0451081	0.00901795	0.181727	rs12761299	17	PGGT1BP2	3129	intergenic	9.382	6	13	15	0	1	1
rs79494960	5	131271582	C	CA	0.2157	NA	NA	NA	0.596144	rs246998	10	ACSL6:AC034228.7	0:0	ncRNA_intronic	9.381	NA	5	15	1	1	1
rs267208	3	45652046	G	A	0.2187	0.00619664	-0.0290458	0.0106115	0.119855	rs73058468	6	LIMD1	0	intronic	9.38	NA	2	5	1	1	1
rs113985803	17	65989971	A	G	0.2256	NA	NA	NA	0.388493	rs12602210	25	RP11-855A2.5	24	upstream:downstream	9.38	4	1	1	1	1	1
rs4234489	3	101183309	C	A	0.4115	0.00899791	-0.0225266	0.00862383	0.217125	rs17412601	7	SENP7	0	intronic	9.379	5	4	5	1	1	1
rs11916199	3	101507015	G	T	0.2962	0.000878258	0.0317978	0.00955785	0.215502	rs17412601	7	NXPE3	0	intronic	9.372	7	4	5	1	1	1
rs62056848	17	43992456	G	A	0.2396	1.14251e-13	-0.0820056	0.0110471	0.9436	rs3785884	23	MAPT	0	intronic	9.372	5	4	14	1	1	1
rs10460710	21	34581748	T	C	0.169	1.86942e-07	-0.0613943	0.0117797	0.31322	rs2834139	31	IFNAR2	20457	intergenic	9.372	7	5	15	0	1	1
rs13060287	3	46071868	A	G	0.1243	NA	NA	NA	0.530232	rs35617677	6	XCR1	2633	intergenic	9.369	4	5	15	1	1	1
rs55709241	17	44041101	T	C	0.2406	5.23522e-14	-0.0833497	0.011075	0.948571	rs3785884	23	MAPT	0	intronic	9.367	5	4	14	1	1	1
rs199524	17	44848438	T	G	0.2575	NA	NA	NA	0.667721	rs3785884	23	WNT3	0	intronic	9.367	1f	1	1	1	1	1
rs17659953	17	44159725	C	T	0.2406	NA	NA	NA	0.948571	rs3785884	23	KANSL1	0	intronic	9.366	NA	4	5	1	1	1
rs112241539	7	99847237	C	T	0.2217	0.000180909	0.0414081	0.011059	0.164123	rs2897075	13	GATS:GATS	0:0	ncRNA_intronic	9.362	7	5	15	1	1	1
rs67498438	19	4715246	G	T	0.4523	3.31865e-13	-0.0664789	0.00913072	0.122031	rs35574495	26	DPP9	0	intronic	9.361	4	4	4	1	1	1
rs62055476	17	43945495	A	G	0.2396	8.86133e-14	-0.0823617	0.0110451	0.9436	rs3785884	23	MAPT-AS1	0	ncRNA_intronic	9.36	NA	5	14	0	1	1
rs242922	17	43946370	A	C	0.3976	0.000572323	-0.0322168	0.00935338	0.206694	rs3785884	23	MAPT-AS1	0	ncRNA_intronic	9.36	NA	5	14	0	1	1
rs2696642	17	43651556	G	C	0.493	NA	NA	NA	0.297667	rs3785884	23	RP11-798G7.6	10959	intergenic	9.352	4	2	15	0	1	1
rs8180462	5	130907189	C	T	0.2634	NA	NA	NA	0.42698	rs246998	10	RAPGEF6:CTC-432M15.3	0:0	intronic	9.351	5	5	15	1	1	1
rs1662990	2	26847260	A	G	0.3847	1.34185e-05	0.0396211	0.00910168	0.660103	rs732990	4	CIB4	0	intronic	9.35	NA	2	15	1	1	1
rs2950693	17	44348356	T	A	0.2008	NA	NA	NA	0.757347	rs3785884	23	RP11-259G18.1	2295	intergenic	9.345	6	5	15	1	1	1
rs71557782	8	61272072	AAGGCAATTGAGAG	A	0.3917	NA	NA	NA	0.0858601	rs4403445	14	RP11-163N6.2	25074	intergenic	9.343	NA	13	15	0	1	1
rs189161501	5	130599599	G	A	0.0159	NA	NA	NA	0.0804157	rs246998	10	CDC42SE2	0	upstream	9.34	2a	1	1	1	1	1
rs77437935	3	101318251	A	G	0.06163	0.000985763	-0.0650929	0.0197577	0.135318	rs17412601	7	RP11-454H13.1	0	ncRNA_exonic	9.339	7	4	5	1	1	1
rs118059373	10	81787094	T	C	0.162	NA	NA	NA	0.0982119	rs12761299	17	C1DP3	2175	intergenic	9.336	7	14	15	0	1	1
rs2950015	17	44332351	A	G	0.2435	NA	NA	NA	0.922292	rs3785884	23	RP11-259G18.3	4565	intergenic	9.336	NA	5	15	0	1	1
rs62055933	17	43848461	G	A	0.2396	2.88581e-14	-0.0840256	0.0110511	0.9436	rs3785884	23	CRHR1:RP11-105N13.4	0:0	ncRNA_intronic	9.334	5	2	14	1	1	0
rs10445333	17	43916509	A	G	0.2396	4.05164e-14	-0.0835295	0.0110499	0.9436	rs3785884	23	CRHR1	3314	intergenic	9.333	5	5	15	1	1	1
rs62062784	17	44024552	C	G	0.2396	2.60927e-13	-0.0809262	0.0110658	0.9436	rs3785884	23	MAPT	0	intronic	9.329	4	5	14	1	1	1
rs371165877	17	43553496	AAT	A	0.1968	NA	NA	NA	0.692291	rs3785884	23	PLEKHM1	0	intronic	9.328	NA	4	4	1	1	1
rs62654645	21	34695981	T	G	0.4563	NA	NA	NA	0.0920668	rs2834168	31	IFNAR1	752	upstream	9.328	7	1	15	1	1	1
rs62063784	17	44059775	A	G	0.2406	2.0611e-09	-0.0734472	0.0122557	0.948571	rs3785884	23	MAPT	0	intronic	9.326	5	4	15	1	1	1
rs28439143	17	43987723	G	A	0.2396	4.42486e-14	-0.0834548	0.0110568	0.9436	rs3785884	23	MAPT:RP11-669E14.4	0:0	ncRNA_intronic	9.325	6	5	14	1	1	1
rs2696523	17	44267904	T	C	0.2435	2.55208e-09	-0.0746113	0.0125227	0.933512	rs3785884	23	KANSL1	0	intronic	9.322	NA	1	2	1	1	1
rs74252516	17	66207300	T	A	0.08946	NA	NA	NA	0.0549327	rs12602210	25	LOC440461	11562	intergenic	9.316	5	4	5	0	1	1
rs9848323	3	101656208	T	C	0.1899	0.0117329	0.0265445	0.0105332	0.0903178	rs17412601	7	RP11-221J22.1	3494	intergenic	9.315	5	2	15	0	1	1
rs7283777	21	34673537	A	T	0.1859	0.000241666	-0.0393928	0.010731	0.0621002	rs2834168	31	IL10RB	3997	intergenic	9.31	4	1	7	1	1	1
rs555313689	17	44327082	G	T	0.2117	NA	NA	NA	0.807541	rs3785884	23	RP11-259G18.2	4671	intergenic	9.307	NA	5	15	0	1	1
rs4807608	19	4580160	T	C	0.4622	0.039845	-0.0191203	0.00930267	0.0597733	rs35574495	26	SEMA6B	20339	intergenic	9.307	4	1	13	0	1	1
rs73252534	4	25169013	C	T	0.1024	0.00179933	0.0447705	0.0143426	0.13491	rs7671107	9	PI4K2B	0	intronic	9.301	6	4	5	1	1	1
rs79392931	5	131285115	G	A	0.1173	0.00198656	0.0456308	0.0147566	0.466786	rs246998	10	ACSL6:AC034228.4	0:0	ncRNA_intronic	9.301	7	5	15	1	1	1
rs12451707	17	65871598	G	A	0.2147	3.04365e-06	0.0490169	0.010501	0.423966	rs12602210	25	BPTF	0	intronic	9.296	5	4	5	1	1	1
rs36094520	3	46236938	TA	T	0.3827	NA	NA	NA	0.0702133	rs1392288	6	CCR3	0	intronic	9.292	NA	5	15	1	1	1
rs62072141	17	44569237	T	C	0.5	NA	NA	NA	0.282234	rs3785884	23	NSFP1	4729	intergenic	9.289	6	5	15	0	1	1
rs4766665	12	113363109	T	C	0.3658	2.57553e-14	0.0705041	0.00925488	0.910586	rs4767025	19	OAS1:RP1-71H24.1	0:0	ncRNA_intronic	9.288	1f	1	15	1	1	0
rs71583485	5	131719382	A	G	0.08748	6.19217e-06	0.0690937	0.0152872	0.280403	rs246998	10	SLC22A5	0	intronic	9.283	7	4	5	1	1	1
rs17881505	10	81325724	T	G	0.06958	NA	NA	NA	0.345371	rs12761299	17	SFTPA2	5570	intergenic	9.283	NA	13	14	1	1	1
rs369332489	17	44753645	G	C	0.2734	NA	NA	NA	0.767464	rs3785884	23	NSF	0	intronic	9.283	7	15	15	1	1	0
rs1558137	17	66193094	T	C	0.4016	0.0282413	0.0215971	0.00984408	0.0995992	rs12602210	25	LOC440461	1967	intergenic	9.28	NA	1	11	0	1	1
rs28525993	1	47575103	T	C	0.3241	NA	NA	NA	0.0717774	rs10890422	1	CYP4Z1:CYP4A22-AS1	0:0	ncRNA_intronic	9.276	5	5	15	1	1	1
rs34162901	10	81946856	A	C	0.1292	NA	NA	NA	0.213814	rs12761299	17	ANXA11	0	intronic	9.271	5	2	7	1	1	1
rs114800548	1	155833407	T	C	0.02087	7.00079e-07	0.131038	0.0264118	0.32256	rs7528026	3	SYT11	0	intronic	9.269	6	4	5	1	1	1
rs2228427	10	81926718	A	G	0.1302	0.0456207	0.0250435	0.0125287	0.210637	rs12761299	17	ANXA11	0	exonic	9.266	NA	4	4	1	1	1
rs55991907	3	100915443	A	C	0.1223	NA	NA	NA	0.0573188	rs17412601	7	snoU13	5232	intergenic	9.264	5	5	15	0	1	1
rs2089832	4	25289808	T	C	0.4294	6.34849e-05	-0.0347323	0.00868424	0.132016	rs7671107	9	PI4K2B	9093	intergenic	9.263	6	5	15	1	1	1
rs160743	4	25374939	A	G	0.1054	0.00177586	-0.0429206	0.013733	0.211006	rs7671107	9	ZCCHC4	2933	intergenic	9.257	4	5	5	1	1	1
rs537468297	17	43691192	A	AT	0.1471	NA	NA	NA	0.537644	rs3785884	23	RPS26P8	4842	intergenic	9.257	NA	14	15	1	1	1
rs78555354	17	44032879	A	G	0.2396	NA	NA	NA	0.9436	rs3785884	23	MAPT	0	intronic	9.257	NA	5	14	1	1	1
rs1969626	3	45746836	G	A	0.4364	NA	NA	NA	0.0676204	rs73058468	6	SACM1L	0	intronic	9.256	6	4	4	1	1	1
rs2745922	11	34401113	A	T	0.2127	0.00257083	-0.0342242	0.0113518	0.265054	rs1157669	18	ABTB2	21557	intergenic	9.247	4	5	15	0	1	1
rs538136905	1	78149189	C	CGCTGCTGCTGCTGTTGCT	0.02187	NA	NA	NA	0.0680031	rs7515509	2	ZZZ3	84	upstream	9.246	NA	1	1	1	1	1
rs62061733	17	44018399	A	G	0.2416	3.36995e-14	-0.0827584	0.0109133	0.932874	rs3785884	23	MAPT	0	intronic	9.246	4	5	14	1	1	1
rs112997070	3	46316392	A	G	0.2654	NA	NA	NA	0.0793447	rs3213480	6	CCR3	8194	intergenic	9.239	6	5	15	1	1	1
rs11972773	7	22862710	T	A	0.1024	0.0234384	-0.0333403	0.0147119	0.0573496	rs717624	12	TOMM7	239	upstream	9.237	4	1	1	1	1	1
rs55685451	17	44001957	T	G	0.2396	6.29743e-14	-0.0831148	0.0110794	0.9436	rs3785884	23	MAPT	0	intronic	9.237	5	2	15	1	1	1
rs496949	3	146203562	G	T	0.2803	0.00159584	0.0288255	0.00913161	0.084638	rs186910	8	PLSCR2	0	intronic	9.236	6	9	15	1	1	1
rs76171147	17	43823229	T	C	0.2396	1.39379e-13	-0.0812707	0.0109871	0.9436	rs3785884	23	CRHR1:RP11-105N13.4	0:0	ncRNA_intronic	9.232	4	5	14	1	1	1
rs2108450	5	131271022	T	G	0.4523	0.0284204	-0.0220222	0.0100492	0.259601	rs246998	10	ACSL6:AC034228.7	0:0	ncRNA_intronic	9.229	6	5	15	1	1	1
rs56755526	17	44793627	CT	C	0.328	NA	NA	NA	0.515344	rs3785884	23	NSF	0	intronic	9.227	NA	4	5	1	1	0
rs4309444	17	43895797	T	C	0.2396	5.00189e-14	-0.0832415	0.0110519	0.9436	rs3785884	23	CRHR1	0	intronic	9.226	5	5	15	1	1	0
rs10796938	1	155072055	A	C	0.4871	NA	NA	NA	0.0537693	rs61738875	3	EFNA3	12040	intergenic	9.225	7	5	15	0	1	1
rs67583803	2	60642545	G	A	0.2942	NA	NA	NA	0.16774	rs1123573	5	AC007381.2	24034	intergenic	9.221	7	5	15	0	1	1
rs12630731	3	45648015	C	T	0.2674	0.0231879	-0.0224731	0.00989863	0.0862699	rs73058468	6	LIMD1	0	intronic	9.215	5	2	5	1	1	1
rs2362742	17	66197387	T	C	0.2584	0.039481	0.0199523	0.00968963	0.0822919	rs12602210	25	LOC440461	1649	intergenic	9.213	NA	1	2	0	1	1
rs10936540	3	100879020	T	C	0.2903	0.0101232	-0.024156	0.0093934	0.111792	rs17412601	7	ACTR3P3	2917	intergenic	9.212	5	5	15	0	1	1
rs61860596	10	81544757	G	C	0.1153	NA	NA	NA	0.436002	rs12761299	17	RP11-119F19.2	18671	intergenic	9.212	6	4	15	0	1	0
rs35159820	3	46068473	A	G	0.1243	NA	NA	NA	0.530232	rs35617677	6	XCR1	0	intronic	9.208	7	5	15	1	1	1
rs9821974	3	45784963	C	T	0.4384	NA	NA	NA	0.0665485	rs73058468	6	SACM1L	0	intronic	9.207	5	4	4	1	1	1
rs17575683	17	44139662	C	T	0.2406	NA	NA	NA	0.948571	rs3785884	23	KANSL1	0	intronic	9.205	NA	4	5	1	1	1
rs7306205	12	113366899	A	G	0.3658	2.68415e-14	0.0704362	0.00925245	0.910586	rs4767025	19	OAS1:RP1-71H24.1	0:0	ncRNA_intronic	9.204	2b	4	15	1	1	0
rs6038468	20	6360394	T	C	0.3101	0.0377267	-0.0204408	0.00983765	0.0600904	rs2876034	30	CASC20	66975	intergenic	9.203	7	9	15	0	0	1
rs55865707	17	43908826	T	G	0.2396	3.20346e-09	-0.0726494	0.0122702	0.9436	rs3785884	23	CRHR1	0	intronic	9.202	5	5	14	1	1	0
rs74553886	10	81787716	G	A	0.4324	0.00621981	0.0303245	0.0110837	0.103412	rs12761299	17	C1DP3	2797	intergenic	9.199	5	14	15	0	1	1
rs171440	17	43893487	G	A	0.4771	2.11886e-05	0.0369052	0.00867953	0.22985	rs3785884	23	CRHR1:RP11-105N13.4	0:0	ncRNA_intronic	9.197	NA	5	14	1	1	0
rs2157053	3	46468861	A	G	0.1024	1.57032e-15	0.140997	0.0176881	0.557867	rs35617677	6	LTF	8274	intergenic	9.194	5	4	15	1	1	1
rs111953330	19	49187267	G	A	0.1441	NA	NA	NA	0.081859	rs679574	28	RN7SL345P	24	upstream	9.194	7	5	15	0	1	1
rs62526492	8	61684246	A	G	0.2306	NA	NA	NA	0.0596719	rs4403445	14	CHD7	0	intronic	9.191	7	5	5	1	1	1
rs534193614	17	43974343	TCGC	T	0.2396	NA	NA	NA	0.9436	rs3785884	23	MAPT	0	intronic	9.188	NA	1	13	1	1	1
rs78449408	10	81730699	T	C	0.03479	7.19327e-05	0.0722824	0.0182081	0.169247	rs12761299	17	SFTPD:RP11-479O17.10	0:0	ncRNA_exonic	9.187	7	5	15	1	1	1
rs117651419	21	35238725	T	C	0.01292	NA	NA	NA	0.117022	rs111585689	31	AP000304.12:ITSN1	0:0	intronic	9.187	5	4	15	1	0	1
rs640134	1	78594069	G	A	0.2505	0.00167932	-0.0309837	0.00986188	0.0620556	rs7515509	2	GIPC2	0	intronic	9.18	7	4	15	1	1	1
rs68167176	5	131372285	C	T	0.1998	NA	NA	NA	0.914825	rs246998	10	AC034228.2	23392	intergenic	9.179	6	13	15	0	1	1
rs56198874	10	81686488	C	T	0.07058	3.78839e-05	0.0727817	0.0176654	0.348995	rs12761299	17	MBL1P	0	ncRNA_intronic	9.178	7	5	15	0	1	1
rs10514889	17	44051404	G	A	0.3867	0.000496085	0.0308667	0.00886244	0.199619	rs3785884	23	MAPT	0	UTR5	9.173	4	2	15	1	1	1
rs2288272	3	101378476	C	T	0.328	1.07796e-11	-0.0622468	0.00915975	0.920639	rs17412601	7	ZBTB11	0	intronic	9.172	6	4	4	1	1	1
rs686852	8	61564771	C	A	0.4732	0.00113886	0.0300669	0.00924065	0.501875	rs4403445	14	RP11-91I20.2	289	downstream	9.17	2a	1	1	0	1	1
rs150891380	17	47206433	G	A	0.01093	NA	NA	NA	0.0511785	rs3848456	24	B4GALNT2	3388	intergenic	9.169	6	5	14	1	0	1
rs55751529	3	100915261	A	C	0.1223	NA	NA	NA	0.0573188	rs17412601	7	snoU13	5414	intergenic	9.168	4	5	15	0	1	1
rs12826348	12	133109870	C	T	0.329	NA	NA	NA	0.266695	rs5023077	20	FBRSL1	0	intronic	9.163	4	4	5	1	1	0
rs6117253	20	6410235	C	T	0.4175	0.0109242	-0.0233365	0.00916913	0.508512	rs2876034	30	CASC20	17134	intergenic	9.16	5	9	15	0	0	1
rs4971089	1	155142927	A	G	0.494	0.000534599	-0.0296042	0.00854922	0.0516115	rs61738875	3	KRTCAP2:RP11-201K10.3	0:0	intronic	9.157	5	4	4	1	1	1
rs55864131	17	44163411	T	C	0.2406	3.67946e-14	-0.0838563	0.0110747	0.948571	rs3785884	23	KANSL1	0	intronic	9.157	6	4	5	1	1	1
rs62055461	17	43941350	C	T	0.2396	8.32234e-14	-0.0824601	0.011046	0.9436	rs3785884	23	MAPT-AS1	0	ncRNA_intronic	9.155	5	5	14	0	1	1
rs6077032	20	6571112	G	T	0.2197	0.00175533	0.0364189	0.01164	0.155746	rs2876034	30	CASC20	62005	intergenic	9.155	5	5	15	0	0	0
rs2696431	17	44338280	T	A	0.2097	NA	NA	NA	0.799193	rs3785884	23	RP11-259G18.3	307	upstream	9.154	7	1	5	0	1	1
rs1556605	10	81516497	G	C	0.2018	0.000109994	0.0530365	0.0137137	0.277215	rs12761299	17	RP11-119F19.2	0	ncRNA_intronic	9.153	7	5	15	0	1	1
rs113161176	17	43974354	G	A	0.2396	4.1833e-13	-0.0847966	0.0116969	0.9436	rs3785884	23	MAPT	0	intronic	9.152	4	1	13	1	1	1
rs270613	5	131640583	G	A	0.4165	NA	NA	NA	0.316601	rs4475253	10	SLC22A4	0	intronic	9.149	5	4	15	1	1	1
rs61863475	10	81443833	C	T	0.07058	2.29763e-05	0.0683558	0.0161452	0.348995	rs12761299	17	RP11-119F19.2	0	ncRNA_intronic	9.149	5	4	15	0	1	0
rs749657	6	41499917	G	A	0.2247	0.0420273	0.0239448	0.0117766	0.0877172	rs1886813	11	RP11-328M4.2	0	ncRNA_intronic	9.147	2b	1	7	0	1	0
rs4253450	10	81360432	A	G	0.06958	1.73361e-05	0.0695144	0.0161786	0.345371	rs12761299	17	SFTPA3P	5015	intergenic	9.147	7	7	15	0	1	1
rs62062277	17	44093753	T	G	0.2406	NA	NA	NA	0.948571	rs3785884	23	MAPT	0	intronic	9.145	6	4	15	1	1	1
rs34941213	11	34434839	C	G	0.3022	0.0343688	-0.0209461	0.00990024	0.256935	rs1157669	18	RP1-53C18.3	8342	intergenic	9.143	3a	5	9	0	1	1
rs59249373	21	35244043	CAA	C	0.4165	NA	NA	NA	0.0527375	rs111585689	31	AP000304.12:ITSN1	0:0	intronic	9.135	NA	5	15	1	1	1
rs7137888	12	113492229	G	C	0.09543	0.025571	-0.0334795	0.0149953	0.0533495	rs4767025	19	RPS15AP32	0	ncRNA_exonic	9.133	5	2	14	1	1	1
rs3756290	5	130951750	G	A	0.2714	NA	NA	NA	0.42443	rs246998	10	RAPGEF6:CTC-432M15.3	0:0	intronic	9.132	NA	2	5	1	1	1
rs41309986	10	81682448	G	A	0.07058	0.00147294	0.089128	0.028028	0.348995	rs12761299	17	MBL1P	0	ncRNA_exonic	9.13	3a	5	15	0	1	1
rs7741164	6	41493412	G	A	0.03181	NA	NA	NA	0.270316	rs1886813	11	RP11-328M4.2	0	ncRNA_intronic	9.129	6	5	14	0	0	0
rs62062791	17	44025273	G	A	0.2396	7.2646e-14	-0.0827165	0.0110539	0.9436	rs3785884	23	MAPT	0	intronic	9.128	7	5	14	1	1	1
rs13085281	3	45650380	C	G	0.2684	0.024906	-0.0220976	0.00985244	0.0852632	rs73058468	6	LIMD1	0	intronic	9.126	4	4	5	1	1	1
rs2834156	21	34616157	T	C	0.1093	6.77389e-07	-0.0788128	0.0158649	0.0849879	rs2834154	31	IFNAR2	0	intronic	9.126	6	4	5	1	1	1
rs56106816	3	46550843	C	T	0.08847	3.87439e-05	0.0732141	0.0177927	0.167266	rs35617677	6	LRRC2	6069	intergenic	9.124	4	5	15	1	1	1
rs62055498	17	43953814	G	A	0.2396	1.00075e-13	-0.0821767	0.0110441	0.9436	rs3785884	23	MAPT-AS1	0	ncRNA_intronic	9.124	6	7	14	0	1	1
rs79226879	17	43807485	T	C	0.2396	1.0105e-13	-0.0817685	0.0109911	0.9436	rs3785884	23	CRHR1:RP11-105N13.4	0:0	ncRNA_intronic	9.122	7	7	14	1	1	1
rs62056781	17	43973899	T	C	0.2396	1.27996e-13	-0.082151	0.0110892	0.9436	rs3785884	23	MAPT	0	intronic	9.122	2b	1	13	1	1	1
rs4949662	1	78080275	A	G	0.3419	0.000685564	0.0316941	0.00933472	0.090426	rs7515509	2	ZZZ3	0	intronic	9.121	7	5	5	1	1	1
rs12150527	17	43986462	A	G	0.2396	1.01188e-13	-0.0821769	0.0110463	0.9436	rs3785884	23	MAPT:RP11-669E14.4	0:0	ncRNA_intronic	9.12	5	2	14	1	1	1
rs12611201	19	49248255	G	A	0.4493	NA	NA	NA	0.399717	rs679574	28	IZUMO1	0	intronic	9.12	6	1	14	1	1	1
rs2668614	17	44350310	G	A	0.2008	NA	NA	NA	0.757347	rs3785884	23	ARL17B	1839	intergenic	9.118	7	5	15	1	1	1
rs200157958	3	101235860	CTT	C	0.4095	NA	NA	NA	0.215117	rs17412601	7	FAM172BP	1850	intergenic	9.117	NA	5	14	1	1	1
rs55669501	17	44202564	G	A	0.2406	2.50652e-09	-0.0730979	0.0122626	0.948571	rs3785884	23	KANSL1	0	intronic	9.115	4	4	5	1	1	1
1:155057499:A:C	1	155057499	A	C	0.01292	NA	NA	NA	0.0534109	rs61811895	3	EFNA3:EFNA3	0:0	intronic	9.114	NA	1	1	1	0	1
12:133138039:A:AC	12	133138039	A	AC	0.4563	NA	NA	NA	0.674886	rs5023077	20	FBRSL1	0	intronic	9.113	NA	1	5	1	1	0
rs2270108	7	22862131	A	C	0.331	0.000888421	-0.0302715	0.00910786	0.248771	rs717624	12	TOMM7	0	intronic	9.109	NA	1	1	1	1	1
rs2341951	10	81673344	A	G	0.03181	NA	NA	NA	0.138123	rs12761299	17	MBL1P	0	ncRNA_intronic	9.102	6	5	15	0	1	1
rs201722973	17	44161747	C	CCAACAA	0.2406	NA	NA	NA	0.948571	rs3785884	23	KANSL1	0	intronic	9.1	NA	4	5	1	1	1
rs55747440	17	43837115	A	G	0.2396	7.38137e-14	-0.0825103	0.0110295	0.9436	rs3785884	23	CRHR1:RP11-105N13.4	0:0	ncRNA_intronic	9.098	4	5	14	1	1	1
rs2532229	17	44277265	A	C	0.2416	NA	NA	NA	0.943409	rs3785884	23	KANSL1	0	intronic	9.096	NA	5	5	1	1	1
rs572225196	17	43681222	C	T	0.2416	NA	NA	NA	0.943196	rs3785884	23	RP11-707O23.5	1515	intergenic	9.095	NA	5	15	0	1	1
rs143135663	3	45955779	A	ATT	0.2823	NA	NA	NA	0.4503	rs1392288	6	LZTFL1	0	intronic	9.091	NA	1	5	1	1	1
rs7129	3	45959759	T	C	0.4076	NA	NA	NA	0.203088	rs1392288	6	FYCO1	0	UTR3	9.088	NA	4	5	1	1	1
rs55849949	17	43853526	A	G	0.2396	2.88489e-09	-0.0731188	0.0123137	0.9436	rs3785884	23	CRHR1:RP11-105N13.4	0:0	ncRNA_intronic	9.088	5	5	14	1	1	0
rs10890440	1	47473261	C	T	0.2624	NA	NA	NA	0.414846	rs10890422	1	CYP4X1	0	intronic	9.086	7	9	15	1	1	1
rs556215035	17	44342327	T	G	0.2485	NA	NA	NA	0.899186	rs3785884	23	RP11-259G18.1	2075	intergenic	9.083	NA	2	7	1	1	1
rs17096197	10	81808184	T	C	0.08449	0.00193124	0.0447609	0.0144362	0.272015	rs12761299	17	TMEM254-AS1	0	ncRNA_exonic	9.082	7	5	15	0	1	1
rs2532300	17	44229986	T	C	0.2406	4.25823e-13	-0.0860533	0.0118742	0.948571	rs3785884	23	KANSL1	0	intronic	9.082	NA	2	5	1	1	1
rs556674103	17	43659251	C	A	0.1978	NA	NA	NA	0.743985	rs3785884	23	DND1P1	3985	intergenic	9.079	NA	3	5	0	1	1
rs17650901	17	44039691	A	G	0.2406	5.35825e-14	-0.0831886	0.0110581	0.948571	rs3785884	23	MAPT	0	UTR5	9.079	1f	4	14	1	1	1
rs113263161	3	46425718	G	A	0.1352	NA	NA	NA	0.259102	rs3213480	6	RP11-24F11.2	0	ncRNA_intronic	9.075	2b	2	15	1	1	1
rs12927672	16	89175635	C	T	0.1471	NA	NA	NA	0.57294	rs117169628	22	ACSF3	0	intronic	9.075	6	4	5	1	1	1
rs62056849	17	43992463	G	C	0.2396	NA	NA	NA	0.9436	rs3785884	23	MAPT	0	intronic	9.07	2b	4	14	1	1	1
rs6441990	3	46484261	C	G	0.337	NA	NA	NA	0.186146	rs3213480	6	LTF	0	intronic	9.069	2b	4	15	1	1	1
rs55825513	17	44176215	G	A	0.2406	NA	NA	NA	0.948571	rs3785884	23	KANSL1	0	intronic	9.064	5	5	5	1	1	1
rs6117264	20	6435616	T	C	0.4881	0.000378602	-0.0304563	0.00856823	0.418681	rs2876034	30	CASC20	0	ncRNA_intronic	9.061	7	9	15	0	0	1
3:46130839:A:C	3	46130839	C	A	0.2117	NA	NA	NA	0.782895	rs1392288	6	FLT1P1	53010	intergenic	9.06	2b	2	15	0	1	1
rs12413174	10	82062404	G	A	0.1064	0.000611455	0.0453261	0.0132282	0.258151	rs12761299	17	RP11-36D19.4	2992	intergenic	9.06	6	9	15	0	1	1
rs6489876	12	113368055	G	A	0.3648	2.57377e-14	0.0704994	0.00925417	0.906195	rs4767025	19	OAS1:RP1-71H24.1	0:0	ncRNA_intronic	9.06	6	4	15	1	1	0
rs11079719	17	43840006	T	G	0.2435	4.93181e-09	-0.0719372	0.0122981	0.922292	rs3785884	23	CRHR1:RP11-105N13.4	0:0	ncRNA_intronic	9.06	1f	5	14	1	1	0
rs75090234	3	101251408	A	C	0.09642	0.00145415	-0.0483718	0.0151937	0.205604	rs17412601	7	FAM172BP	8676	intergenic	9.058	5	2	15	0	1	1
rs2684526	17	43539723	C	T	0.1938	NA	NA	NA	0.690372	rs3785884	23	PLEKHM1:AC091132.1	0:0	ncRNA_intronic	9.058	2b	4	5	1	1	1
rs73055560	19	49153928	A	G	0.341	0.027187	0.0224888	0.0101814	0.0966219	rs679574	28	SEC1P	0	ncRNA_intronic	9.058	7	5	15	1	1	1
rs41264911	1	155145392	G	A	0.01988	NA	NA	NA	1	rs7528026	3	KRTCAP2:RP11-201K10.3	0:0	intronic	9.057	2b	1	1	1	1	1
rs75153578	3	101251400	G	A	0.09642	0.00127432	-0.0489148	0.0151829	0.205604	rs17412601	7	FAM172BP	8668	intergenic	9.053	5	2	15	0	1	1
rs62063790	17	44062915	G	T	0.2406	3.32948e-14	-0.083732	0.0110394	0.948571	rs3785884	23	MAPT	0	intronic	9.053	NA	4	15	1	1	1
rs368835	19	10425986	G	A	0.1511	NA	NA	NA	0.443314	rs34725611	27	CTD-2369P2.10:FDX1L	0:0	intronic	9.052	3a	1	2	1	1	1
rs11130082	3	46025518	C	T	0.327	NA	NA	NA	0.481011	rs1392288	6	FYCO1	0	intronic	9.051	4	2	4	1	1	1
rs143718859	4	25168261	GA	G	0.1014	NA	NA	NA	0.132551	rs7671107	9	PI4K2B	0	intronic	9.05	NA	4	5	1	1	1
rs11666364	19	50860628	C	A	0.2306	0.0108136	-0.0259012	0.0101627	0.178451	rs1405655	29	NR1H2	0	intronic	9.047	4	1	1	1	1	1
rs62063166	17	44202231	A	G	0.2406	2.29577e-09	-0.0732619	0.0122607	0.948571	rs3785884	23	KANSL1	0	intronic	9.042	5	4	5	1	1	1
rs62060798	17	44144152	T	C	0.2406	3.13311e-14	-0.0840723	0.0110728	0.938219	rs3785884	23	KANSL1	0	intronic	9.04	6	3	4	1	1	1
rs10269574	7	99846833	A	G	0.2237	2.71952e-06	0.0548066	0.0116835	0.165686	rs2897075	13	GATS:GATS	0:0	ncRNA_intronic	9.038	6	5	15	1	1	1
rs17262373	3	45720406	C	G	0.01093	NA	NA	NA	0.0657955	rs79939301	6	LIMD1	0	UTR3	9.037	5	4	4	1	0	1
rs138116332	5	130576642	GTTTTGT	G	0.2167	NA	NA	NA	0.0575864	rs246998	10	CDC42SE2	4543	intergenic	9.034	NA	5	15	1	1	1
rs1465702	19	10678632	T	C	0.04573	1.83122e-05	-0.0881242	0.020568	0.0685793	rs34725611	27	CDKN2D	0	intronic	9.034	NA	1	2	1	1	1
rs527536333	17	43774255	TAGCC	T	0.2396	NA	NA	NA	0.9436	rs3785884	23	CRHR1:RP11-105N13.4	0:0	ncRNA_intronic	9.032	NA	2	14	1	1	1
rs35509389	12	113466846	CA	C	0.4016	NA	NA	NA	0.136586	rs4767025	19	RP1-71H24.1	11289	intergenic	9.028	NA	13	15	0	1	1
rs75826707	3	45908859	G	A	0.01789	NA	NA	NA	0.161169	rs35617677	6	LZTFL1	0	intronic	9.024	2c	2	15	1	1	1
rs112863266	3	101647321	G	A	0.1918	0.00901444	0.0274804	0.0105228	0.0848649	rs17412601	7	RP11-221J22.1	12381	intergenic	9.023	6	5	15	0	1	1
rs561679057	17	44279557	TA	T	0.2416	NA	NA	NA	0.943409	rs3785884	23	KANSL1	0	intronic	9.02	NA	2	5	1	1	1
rs2266497	17	44294786	A	G	0.2406	NA	NA	NA	0.948571	rs3785884	23	KANSL1	0	intronic	9.017	NA	4	5	1	1	1
rs35883833	3	46474992	C	T	0.09344	NA	NA	NA	0.498703	rs35617677	6	LTF	2143	intergenic	9.016	3a	4	15	1	1	1
rs31586	5	131000696	G	A	0.2624	NA	NA	NA	0.456474	rs246998	10	CTC-432M15.3:FNIP1	0:0	intronic	9.016	7	4	5	1	1	1
rs58489579	12	113499064	C	A	0.09841	NA	NA	NA	0.0521486	rs4767025	19	DTX1	0	intronic	9.016	5	3	14	1	1	1
rs77387379	17	43791429	G	A	0.2396	NA	NA	NA	0.9436	rs3785884	23	CRHR1:RP11-105N13.4	0:0	ncRNA_intronic	9.012	7	5	14	1	1	1
rs12732561	1	77978537	A	G	0.1511	0.0100035	0.0307769	0.0119489	0.373542	rs7515509	2	AK5	0	intronic	9.011	7	5	15	1	1	1
rs4706023	5	130882379	C	T	0.2634	NA	NA	NA	0.42698	rs246998	10	RAPGEF6:CTC-432M15.3	0:0	intronic	9.009	6	1	5	1	1	1
rs529941744	17	44347097	A	G	0.2008	NA	NA	NA	0.757347	rs3785884	23	RP11-259G18.1	1036	intergenic	9.009	NA	5	15	1	1	1
rs2696557	17	44347218	C	A	0.2386	8.76607e-09	-0.0731263	0.0127109	0.917275	rs3785884	23	RP11-259G18.1	1157	intergenic	9.004	NA	5	15	1	1	1
rs66629189	2	26838450	C	CTCT	0.3539	NA	NA	NA	0.642206	rs732990	4	CIB4	0	intronic	9.003	NA	2	14	1	1	1
rs10758202	9	33420008	A	G	0.3052	4.78129e-07	-0.0458663	0.0091097	0.100036	rs11790730	15	RP11-311H10.4	10061	intergenic	9.002	4	5	15	0	1	1
rs6511701	19	10625067	A	C	0.1978	9.42285e-06	-0.0485905	0.0109685	0.360222	rs34725611	27	S1PR5	0	exonic	9.001	2b	1	13	1	1	1
rs10695303	4	25389934	CAA	C	0.4493	NA	NA	NA	0.183305	rs7671107	9	ANAPC4	0	intronic	8.999	NA	4	5	1	1	1
rs34517439	1	78450517	C	A	0.09145	7.67554e-09	0.0888012	0.0153757	0.105182	rs7515509	2	DNAJB4:GIPC2	0:0	intronic	8.996	6	4	5	1	1	1
rs118115488	19	10556897	C	T	0.07555	4.63475e-11	0.115347	0.0175241	0.195333	rs34725611	27	PDE4A	0	exonic	8.996	5	4	5	1	1	0
rs6831977	4	25404352	C	G	0.4583	0.000222559	-0.031996	0.00866647	0.189709	rs7671107	9	ANAPC4	0	intronic	8.993	4	2	5	1	1	1
rs144771156	1	78289569	C	CCTCA	0.03579	NA	NA	NA	0.0723586	rs7515509	2	FAM73A	0	intronic	8.992	NA	4	5	1	1	1
rs7214869	17	66032257	T	C	0.2714	0.00358666	0.0284958	0.00978431	0.294013	rs12602210	25	KPNA2	0	UTR5	8.991	4	1	1	1	1	1
rs2070721	5	131825842	T	G	0.4662	NA	NA	NA	0.0554437	rs246998	10	IRF1	0	UTR5	8.988	NA	1	1	1	1	1
rs9855780	3	45905784	G	A	0.3608	2.24972e-17	0.0790983	0.00932751	0.15754	rs1392288	6	LZTFL1	0	intronic	8.984	6	5	15	1	1	1
rs74513901	8	61498305	G	A	0.1481	0.00475822	0.0370573	0.0131271	0.312448	rs4403445	14	RAB2A	0	intronic	8.976	6	4	4	1	1	1
rs1507430	3	100874897	T	C	0.2922	0.0209185	-0.0228276	0.00988442	0.108946	rs17412601	7	ACTR3P3	7040	intergenic	8.973	5	5	15	0	1	1
rs59505601	5	130691399	AAAAAAACCTAG	A	0.2266	NA	NA	NA	0.525944	rs246998	10	CDC42SE2	0	intronic	8.973	NA	5	5	1	1	1
rs281378	19	49214066	G	A	0.3847	NA	NA	NA	0.487734	rs679574	28	MAMSTR	1932	intergenic	8.973	6	4	5	1	1	1
rs111444641	5	131671867	TACAG	T	0.08847	NA	NA	NA	0.284007	rs246998	10	SLC22A4:AC034220.3	0:0	ncRNA_intronic	8.971	NA	4	5	1	1	1
rs10478998	5	131516531	G	A	0.4483	NA	NA	NA	0.156815	rs4475253	10	AC063976.3	0	ncRNA_intronic	8.97	4	1	15	0	1	1
rs537895	9	136150403	A	G	0.2207	9.75834e-05	0.0387624	0.00994794	0.143905	rs550057	16	ABO	0	ncRNA_intronic	8.966	2b	1	10	0	1	1
rs56109643	17	43844859	A	G	0.2396	2.86498e-14	-0.0840579	0.011054	0.9436	rs3785884	23	CRHR1:RP11-105N13.4	0:0	ncRNA_intronic	8.963	5	5	14	1	1	0
rs150504880	4	25319948	CT	C	0.4433	NA	NA	NA	0.107534	rs7671107	9	ZCCHC4	0	intronic	8.962	NA	4	5	1	1	1
rs9971699	12	133137400	T	C	0.4563	4.62545e-11	-0.0573616	0.00871424	0.674886	rs5023077	20	FBRSL1	0	intronic	8.962	4	1	1	1	1	0
rs33988101	19	49218111	G	T	0.492	NA	NA	NA	0.689376	rs679574	28	MAMSTR	0	exonic	8.962	2b	1	2	1	1	1
rs150390228	12	113395704	A	G	0.33	NA	NA	NA	0.734657	rs4767025	19	RP1-71H24.1:OAS3	0:0	ncRNA_intronic	8.961	7	4	5	1	1	0
rs547112461	17	44213934	G	A	0.2425	NA	NA	NA	0.93839	rs3785884	23	KANSL1	0	intronic	8.952	NA	2	5	1	1	1
rs2742084	1	47574166	G	A	0.3241	NA	NA	NA	0.0769004	rs10890422	1	CYP4Z1:CYP4A22-AS1	0:0	ncRNA_intronic	8.947	NA	5	15	1	1	1
rs62063163	17	44201865	C	T	0.2376	2.12017e-09	-0.0737628	0.0123178	0.933755	rs3785884	23	KANSL1	0	intronic	8.946	7	2	5	1	1	1
rs533579396	17	44327070	G	A	0.2604	NA	NA	NA	0.864251	rs3785884	23	RP11-259G18.2	4659	intergenic	8.946	NA	5	15	0	1	1
rs862912	3	146309715	A	T	0.1024	0.0398553	0.0290508	0.014135	0.0924462	rs186910	8	PLSCR5	0	intronic	8.944	6	5	15	1	0	1
rs1230088	17	43510028	C	T	0.3032	NA	NA	NA	0.127084	rs3785884	23	ARHGAP27	0	intronic	8.942	4	1	1	1	1	1
rs12733133	1	47287806	G	A	0.1302	NA	NA	NA	0.232116	rs10890422	1	CYP4B1	2720	intergenic	8.937	6	5	15	1	1	1
rs2301579	5	131553340	C	A	0.4513	NA	NA	NA	0.155867	rs4475253	10	P4HA2	0	intronic	8.937	5	4	4	1	1	1
rs10718171	9	136045422	C	CA	0.3479	NA	NA	NA	0.155551	rs550057	16	GBGT1	6089	intergenic	8.937	NA	5	14	1	0	1
rs343315	3	146240399	A	T	0.2604	0.000217695	0.0384342	0.0103945	0.260938	rs186910	8	PLSCR1	0	intronic	8.935	7	4	5	1	1	1
rs11653507	17	65892064	T	A	0.2594	0.000326519	-0.0377949	0.0105182	0.354417	rs12602210	25	BPTF	0	intronic	8.935	6	4	4	1	1	1
rs142380704	17	44325593	TAA	T	0.2465	NA	NA	NA	0.908039	rs3785884	23	RP11-259G18.2	3182	intergenic	8.933	NA	5	15	0	1	1
rs12482556	21	34602934	T	C	0.333	NA	NA	NA	1	rs2834154	31	IFNAR2	0	intronic	8.933	4	1	1	1	1	1
rs56865911	7	22872357	C	T	0.1044	0.0132826	-0.0355892	0.0143731	0.0617882	rs717624	12	TOMM7	9886	intergenic	8.932	5	5	15	1	1	1
rs62086904	17	66016096	C	T	0.2276	0.00881021	0.0313477	0.0119678	0.357315	rs12602210	25	KPNA2	15538	intergenic	8.932	4	1	1	0	1	1
rs77555455	17	44035516	G	A	0.2396	7.14967e-14	-0.082784	0.0110599	0.9436	rs3785884	23	MAPT	0	intronic	8.93	5	5	14	1	1	1
rs75734942	3	101102029	T	G	0.07853	0.00105966	-0.0674633	0.0206046	0.187223	rs17412601	7	SENP7	0	intronic	8.929	4	4	5	1	1	1
rs614963	1	78603067	A	G	0.2386	0.0104942	-0.0255636	0.00998929	0.0531151	rs7515509	2	GIPC2	0	UTR3	8.927	NA	5	15	1	1	1
rs62063778	17	44053989	G	A	0.2406	2.6735e-14	-0.0844038	0.0110865	0.948571	rs3785884	23	MAPT	0	UTR5	8.92	7	4	15	1	1	1
rs2087727	3	46153768	G	C	0.1322	1.38319e-08	-0.0845676	0.0149006	0.112695	rs73058468	6	FLT1P1	30081	intergenic	8.919	5	5	15	0	1	1
rs28452417	17	66193431	C	A	0.09543	NA	NA	NA	0.0502481	rs12602210	25	LOC440461	1630	intergenic	8.918	4	1	11	0	1	1
rs9976616	21	34576228	C	G	0.03579	NA	NA	NA	0.0887218	rs2834139	31	IFNAR2	25977	intergenic	8.914	4	2	7	0	0	1
rs3774666	3	45731732	A	C	0.1799	1.09616e-07	-0.0615415	0.0115897	0.68635	rs73058468	6	SACM1L	0	UTR5	8.913	NA	1	1	1	1	1
rs4146515	10	82116602	A	G	0.4354	NA	NA	NA	0.0919151	rs12761299	17	DYDC2	0	intronic	8.913	4	1	1	1	1	1
rs4683135	3	45703762	C	T	0.2485	NA	NA	NA	0.0644981	rs79939301	6	LIMD1	0	intronic	8.911	6	5	5	1	1	1
rs13083914	3	46184680	C	T	0.09245	NA	NA	NA	1	rs35617677	6	FLT1P1	0	ncRNA_exonic	8.91	7	2	15	0	1	1
1:155057499:A:G	1	155057499	G	A	0.4185	NA	NA	NA	0.0534109	rs61811895	3	EFNA3:EFNA3	0:0	NA	8.909	NA	1	1	1	1	1
rs411305	17	43687393	C	T	0.2008	NA	NA	NA	0.768883	rs3785884	23	RPS26P8	1043	intergenic	8.909	NA	14	15	0	1	1
rs12730906	1	155414768	C	T	0.1551	0.0242033	0.0299661	0.0132953	0.111704	rs61811895	3	ASH1L	0	intronic	8.908	7	4	5	1	1	1
rs343312	3	146240757	G	A	0.05467	NA	NA	NA	0.634829	rs186910	8	PLSCR1	0	intronic	8.908	5	1	5	1	1	1
rs72704165	1	155360109	T	C	0.04573	0.0338271	-0.0565752	0.0266597	0.110208	rs6675468	3	ASH1L	0	intronic	8.906	7	4	5	1	1	1
rs145463538	2	60792433	AT	A	0.2634	NA	NA	NA	0.093333	rs1123573	5	BCL11A	11730	intergenic	8.905	NA	5	14	0	0	1
rs10885393	10	81585917	C	G	0.1282	NA	NA	NA	0.126792	rs12761299	17	RP11-773D16.1:RP11-182L21.6	0:0	ncRNA_exonic	8.905	5	1	1	0	1	1
rs12099563	12	133142131	G	A	0.1342	NA	NA	NA	0.156226	rs5023077	20	FBRSL1	0	intronic	8.905	5	4	4	1	1	0
rs56280951	17	44041107	G	A	0.2406	7.498e-14	-0.0828357	0.011076	0.948571	rs3785884	23	MAPT	0	intronic	8.904	5	4	14	1	1	1
rs10527203	4	25168262	A	AAAAAAAT	0.02684	NA	NA	NA	0.0810792	rs7671107	9	PI4K2B	0	intronic	8.895	NA	4	5	1	1	1
rs75756093	17	66000578	TAGTC	T	0.2416	NA	NA	NA	0.340445	rs12602210	25	RP11-855A2.5	8030	intergenic	8.886	NA	5	15	0	1	1
rs112169194	1	155250055	T	TTTTA	0.2833	NA	NA	NA	0.0504986	rs61811895	3	HCN3	0	intronic	8.885	NA	4	5	1	1	1
rs1896296	2	60724087	G	T	0.1531	0.000627787	-0.0377925	0.0110526	0.0843761	rs1123573	5	BCL11A:AC009970.1	0:0	ncRNA_intronic	8.884	5	4	15	1	0	1
rs9890629	17	65871559	G	A	0.2167	5.79661e-07	0.0502269	0.0100496	0.424777	rs12602210	25	BPTF	0	intronic	8.88	5	4	5	1	1	1
rs35601704	3	46389547	G	A	0.07455	NA	NA	NA	0.652256	rs35617677	6	CCR2	5677	intergenic	8.878	5	5	15	1	1	1
rs61664733	11	34388467	CA	C	0.05865	NA	NA	NA	0.0578702	rs1157669	18	ABTB2	8911	intergenic	8.874	NA	5	15	1	1	1
rs62047782	16	89155090	G	T	0.4294	NA	NA	NA	0.0502847	rs117169628	22	ACSF3	0	intronic	8.874	5	5	13	1	1	1
rs57542895	17	66201952	G	A	0.09344	0.00592556	0.0405436	0.0147331	0.0530452	rs12602210	25	LOC440461	6214	intergenic	8.872	2b	1	1	0	1	1
rs3948623	2	60626246	C	T	0.07157	0.0162865	0.0340935	0.0141912	0.0646228	rs1123573	5	AC007381.2	7735	intergenic	8.868	NA	5	15	0	0	1
rs10850125	12	113481867	A	G	0.3966	NA	NA	NA	0.119114	rs4767025	19	RPS15AP32	9999	intergenic	8.868	6	5	14	0	1	0
rs11676245	2	26879557	G	T	0.3559	0.030397	0.020771	0.00959453	0.218572	rs732990	4	AC015977.6	14564	intergenic	8.865	7	5	15	0	1	1
rs71086135	12	113471550	C	CT	0.3946	NA	NA	NA	0.155138	rs4767025	19	RP1-71H24.1	15993	intergenic	8.863	NA	5	15	0	1	1
rs17661348	17	44207066	A	G	0.2406	7.74915e-08	-0.071233	0.0132579	0.948571	rs3785884	23	KANSL1	0	intronic	8.861	1f	4	5	1	1	1
rs59169164	10	81711915	T	C	0.1064	7.4082e-10	0.0759505	0.0123354	0.54322	rs12761299	17	SFTPD	0	intronic	8.86	7	4	9	1	1	1
rs2255250	2	26875024	C	G	0.4861	0.00686526	0.0241149	0.00892051	0.346474	rs732990	4	CIB4	10787	intergenic	8.858	5	2	14	0	1	1
rs60223038	9	33425147	T	G	0.335	0.00125231	0.0304206	0.0094278	0.522184	rs11790730	15	RP11-311H10.4	15200	intergenic	8.857	2b	2	15	0	1	1
rs12416666	10	81627277	C	T	0.08151	NA	NA	NA	0.298747	rs12761299	17	CTSLP6	2853	intergenic	8.857	7	14	15	0	1	0
rs577583257	17	44242536	C	T	0.2058	NA	NA	NA	0.790693	rs3785884	23	KANSL1	0	intronic	8.856	NA	4	5	1	1	1
rs624407	8	61541465	G	A	0.2286	0.000152898	0.0369084	0.00974785	0.446226	rs4403445	14	RP11-91I20.3	2602	intergenic	8.855	NA	5	15	1	1	1
rs11815538	10	81616952	G	A	0.07157	0.000991513	0.0520733	0.0158137	0.341346	rs12761299	17	NPAP1P2	3376	intergenic	8.855	6	7	15	1	1	1
rs974292	17	44150464	T	C	0.2406	3.58593e-14	-0.0838927	0.0110747	0.948571	rs3785884	23	KANSL1	0	intronic	8.852	NA	2	5	1	1	1
rs67187868	3	46346892	GATCCCC	G	0.07555	NA	NA	NA	0.662486	rs35617677	6	UQCRC2P1	5189	intergenic	8.849	NA	5	15	0	1	1
rs111854089	17	44344541	C	A	0.2008	NA	NA	NA	0.757347	rs3785884	23	RP11-259G18.1	0	ncRNA_exonic	8.849	2b	1	1	1	1	1
rs6764244	3	45994510	A	T	0.2038	2.61432e-15	0.0878145	0.0111044	0.549935	rs1392288	6	FYCO1	0	intronic	8.848	4	4	4	1	1	1
rs12411479	10	81802402	A	G	0.08449	0.0107083	0.0412334	0.0161568	0.272015	rs12761299	17	C1DP4	1601	intergenic	8.844	7	14	15	0	1	1
rs6077019	20	6500981	G	T	0.2286	0.000386659	0.0384359	0.01083	0.19505	rs2876034	30	CASC20	0	ncRNA_intronic	8.844	5	5	15	0	0	1
rs2420398	11	34437304	C	T	0.3032	NA	NA	NA	0.257373	rs1157669	18	RP1-53C18.3	10807	intergenic	8.842	NA	5	15	0	1	1
rs527420934	17	44337429	G	C	0.2445	NA	NA	NA	0.917406	rs3785884	23	RP11-259G18.3	0	ncRNA_exonic	8.84	NA	1	1	0	1	1
rs751552	3	46016851	A	T	0.4314	NA	NA	NA	0.235871	rs1392288	6	FYCO1	0	intronic	8.839	5	4	4	1	1	1
rs7579014	2	60707894	G	A	0.3569	4.26246e-12	-0.0653738	0.0094359	0.355846	rs1123573	5	BCL11A	0	intronic	8.835	4	2	15	1	0	1
rs369761090	17	43691195	G	T	0.1471	NA	NA	NA	0.537644	rs3785884	23	RPS26P8	4845	intergenic	8.833	5	14	15	1	1	1
rs2248228	3	45965386	G	A	0.4056	NA	NA	NA	0.208574	rs1392288	6	FYCO1	0	intronic	8.831	4	4	4	1	1	1
rs9848648	3	46573770	C	T	0.3728	NA	NA	NA	0.204055	rs3213480	6	LRRC2	0	intronic	8.831	7	4	15	1	1	1
rs62057073	17	43861117	C	T	0.2396	4.82965e-14	-0.0833818	0.0110638	0.9436	rs3785884	23	CRHR1:RP11-105N13.4	0:0	ncRNA_intronic	8.826	4	1	11	1	1	0
rs4569335	17	43811950	A	C	0.2396	1.14261e-13	-0.0815825	0.0109901	0.9436	rs3785884	23	CRHR1:RP11-105N13.4:RP11-293E1.1	0:0:0	ncRNA_exonic	8.825	5	5	14	1	1	1
rs8134026	21	34671098	T	A	0.2982	1.89768e-07	-0.0509017	0.0097717	0.208167	rs2834168	31	IL10RB	1558	intergenic	8.822	4	2	5	1	1	1
rs7782305	7	99817391	A	G	0.2276	4.10508e-05	0.0427124	0.0104139	0.182722	rs2897075	13	STAG3:GATS:GATS:PVRIG	0:0:0:0	ncRNA_intronic	8.821	5	1	5	1	1	0
rs536475463	17	43775212	CCTT	C	0.2396	NA	NA	NA	0.9436	rs3785884	23	CRHR1:RP11-105N13.4	0:0	ncRNA_intronic	8.819	NA	9	14	1	1	1
rs3859439	19	49224389	T	C	0.4553	1.99378e-06	-0.0414654	0.00872211	0.558983	rs679574	28	RASIP1	0	intronic	8.819	2b	1	1	1	1	1
rs11211449	1	47573176	A	T	0.341	NA	NA	NA	0.0932128	rs10890422	1	CYP4Z1:CYP4A22-AS1	0:0	ncRNA_intronic	8.817	5	2	15	1	1	1
rs375347415	17	44349761	A	AT	0.2008	NA	NA	NA	0.757347	rs3785884	23	ARL17B	2388	intergenic	8.817	NA	5	15	1	1	1
rs2073645	5	131724814	A	G	0.08748	6.77874e-06	0.0712433	0.01583	0.280403	rs246998	10	SLC22A5	0	intronic	8.816	5	2	5	1	1	1
rs75022332	17	43810873	A	T	0.2396	1.14696e-13	-0.0818457	0.0110263	0.9436	rs3785884	23	CRHR1:RP11-105N13.4:RP11-293E1.1	0:0:0	ncRNA_exonic	8.816	5	5	14	1	1	1
rs2037607	7	22914712	A	G	0.4006	NA	NA	NA	0.257801	rs717624	12	AC005682.6	0	ncRNA_intronic	8.81	NA	4	15	0	1	1
rs77608143	12	113423032	TC	T	0.166	NA	NA	NA	0.121852	rs4767025	19	RP1-71H24.1:OAS2	0:0	ncRNA_intronic	8.808	NA	4	15	1	1	0
rs1468543	3	45776900	G	A	0.4384	NA	NA	NA	0.0665485	rs73058468	6	SACM1L	0	intronic	8.806	NA	4	4	1	1	1
rs11449003	1	155059035	T	TG	0.06064	NA	NA	NA	0.430891	rs6675468	3	EFNA3:EFNA3	0:0	UTR3	8.804	NA	1	7	1	1	1
rs12626965	21	34577426	A	C	0.1501	NA	NA	NA	0.172948	rs2834154	31	IFNAR2	24779	intergenic	8.804	2b	1	15	0	1	1
rs111890592	3	46317354	C	T	0.1312	3.76557e-05	-0.0572614	0.0138936	0.23429	rs3213480	6	CCR3	9156	intergenic	8.8	6	5	15	1	1	1
rs62062266	17	44090704	A	G	0.2406	5.68191e-14	-0.083192	0.0110698	0.948571	rs3785884	23	MAPT	0	intronic	8.798	4	2	15	1	1	1
rs1885552	10	81712092	C	G	0.1054	6.99527e-10	0.0760685	0.0123364	0.550079	rs12761299	17	SFTPD	0	intronic	8.796	7	4	9	1	1	1
rs1402255	3	101097436	T	C	0.4115	0.00576847	-0.0239016	0.00865791	0.217125	rs17412601	7	SENP7	0	intronic	8.795	7	1	5	1	1	1
rs61861056	10	81342290	T	C	0.1292	NA	NA	NA	0.340098	rs12761299	17	MBL3P	0	ncRNA_exonic	8.795	5	5	15	0	1	1
rs1293781	12	113463665	A	T	0.3588	0.00432467	0.0328131	0.0114994	0.388408	rs4767025	19	RP1-71H24.1	8108	intergenic	8.794	7	5	15	0	1	1
rs62061730	17	44017342	A	G	0.2396	1.08744e-13	-0.0821358	0.0110549	0.9436	rs3785884	23	MAPT	0	intronic	8.793	5	5	14	1	1	1
rs4522114	10	81665444	C	G	0.17	0.0428757	0.0220945	0.0109113	0.0724538	rs12761299	17	MBL1P	0	ncRNA_intronic	8.792	4	1	15	0	1	1
rs79322350	17	43790401	A	G	0.2396	3.8562e-14	-0.0839578	0.0110971	0.9436	rs3785884	23	CRHR1:RP11-105N13.4	0:0	ncRNA_intronic	8.792	7	5	14	1	1	1
rs6054242	20	6422658	A	G	0.4672	6.64397e-05	-0.0354072	0.00887691	0.430975	rs2876034	30	CASC20	4711	intergenic	8.788	7	14	15	0	0	1
rs62056934	17	43790005	A	G	0.2386	2.42205e-14	-0.0843686	0.0110633	0.938662	rs3785884	23	CRHR1:RP11-105N13.4	0:0	ncRNA_intronic	8.785	5	5	14	1	1	1
rs62064657	17	43517054	G	A	0.1938	4.14592e-10	-0.0732947	0.0117301	0.690372	rs3785884	23	PLEKHM1	0	intronic	8.784	5	2	5	1	1	1
rs6441938	3	46045619	G	C	0.2117	2.93066e-11	0.0755734	0.0113644	0.693254	rs1392288	6	FYCO1	8302	intergenic	8.783	5	5	15	1	1	1
rs558928409	17	44216817	A	T	0.1998	NA	NA	NA	0.752862	rs3785884	23	KANSL1	0	intronic	8.779	NA	2	7	1	1	1
rs17860118	21	34602794	G	T	0.07455	1.12873e-10	0.0955404	0.0148156	0.150417	rs2834154	31	IFNAR2	0	UTR5	8.776	4	1	1	1	1	1
rs7903576	10	81741142	A	G	0.4006	7.37754e-06	0.0412167	0.00919504	0.174305	rs12761299	17	SFTPD	0	intronic	8.775	4	1	14	1	1	1
rs62054834	17	43934314	T	C	0.2396	8.11232e-14	-0.0824902	0.0110451	0.9436	rs3785884	23	MAPT-AS1	0	ncRNA_intronic	8.773	7	5	14	1	1	1
rs71238846	17	43552537	G	A	0.1958	2.68249e-10	-0.0734074	0.0116223	0.717892	rs3785884	23	PLEKHM1	0	exonic	8.772	NA	4	4	1	1	1
rs62055471	17	43943755	T	C	0.2396	6.98274e-14	-0.0826927	0.0110431	0.9436	rs3785884	23	MAPT-AS1	0	ncRNA_intronic	8.77	7	5	14	0	1	1
rs2429449	17	44296224	C	T	0.1968	NA	NA	NA	0.728242	rs3785884	23	KANSL1	0	intronic	8.77	NA	4	5	1	1	1
rs78642587	3	101050398	T	C	0.1163	NA	NA	NA	0.0661826	rs17412601	7	SENP7	0	intronic	8.769	6	4	5	1	1	1
rs35161099	3	46067507	T	G	0.1223	NA	NA	NA	0.540859	rs35617677	6	XCR1	0	intronic	8.762	6	5	15	1	1	1
rs112995313	17	43795768	T	C	0.2396	8.10961e-09	-0.0713427	0.0123726	0.9436	rs3785884	23	CRHR1:RP11-105N13.4	0:0	ncRNA_intronic	8.762	6	5	14	1	1	1
rs61860412	10	81728486	G	A	0.07058	6.35871e-06	0.0716391	0.0158701	0.348995	rs12761299	17	SFTPD:RP11-479O17.10	0:0	ncRNA_exonic	8.76	6	9	15	1	1	1
rs7822621	8	61556425	T	G	0.4503	1.81256e-05	0.0374585	0.00873809	0.576918	rs4403445	14	RP11-91I20.3	7594	intergenic	8.758	5	5	15	0	1	1
rs4722195	7	22918729	T	G	0.4642	0.0024482	-0.0266455	0.00879485	0.109508	rs717624	12	AC005682.6	0	ncRNA_intronic	8.757	5	5	15	0	1	1
rs140209761	17	47688881	TAGAG	T	0.4612	NA	NA	NA	0.0505546	rs3848456	24	SPOP	0	intronic	8.753	NA	4	5	1	0	1
rs369533348	17	44337122	C	T	0.1789	NA	NA	NA	0.055305	rs3785884	23	RP11-259G18.3	0	ncRNA_exonic	8.752	5	1	15	0	1	1
rs34894697	10	82169888	T	C	0.1859	0.00969534	0.0282557	0.0109242	0.117184	rs12761299	17	FAM213A	0	intronic	8.75	4	1	7	1	1	1
rs145507839	3	46296122	ACTCCC	A	0.2167	NA	NA	NA	0.234262	rs1491957	6	CCR3	0	intronic	8.748	NA	13	15	1	1	1
rs17690987	17	43931626	T	C	0.2396	2.46695e-12	-0.0822481	0.0117411	0.9436	rs3785884	23	MAPT-AS1	0	ncRNA_intronic	8.747	3a	5	14	1	1	1
rs34977147	17	47956208	C	CA	0.2843	NA	NA	NA	0.0864982	rs3848456	24	RP11-304F15.4	8752	intergenic	8.745	NA	5	14	0	0	1
rs145144324	1	155758040	TC	T	0.1203	NA	NA	NA	0.086266	rs61811895	3	GON4L	0	intronic	8.743	NA	4	5	1	1	1
rs62062792	17	44025347	T	C	0.2396	9.21668e-14	-0.0823847	0.0110559	0.9436	rs3785884	23	MAPT	0	intronic	8.743	6	5	14	1	1	1
rs11211415	1	47463462	T	A	0.2793	0.000121409	-0.0364886	0.00949417	0.475188	rs10890422	1	CYP4X1	0	intronic	8.741	7	5	15	1	1	1
rs33910087	3	46009487	G	A	0.1223	NA	NA	NA	0.496277	rs35617677	6	FYCO1	0	exonic	8.74	5	4	4	1	1	1
rs117741238	12	113493692	C	G	0.05765	0.0210149	-0.0527029	0.0228377	0.0839359	rs4767025	19	DTX1	821	intergenic	8.739	5	1	13	1	1	1
rs117368197	17	43715924	A	G	0.2396	9.67531e-09	-0.0708883	0.0123578	0.9436	rs3785884	23	CRHR1-IT1:CRHR1:RP11-105N13.4	0:0:0	ncRNA_intronic	8.738	6	4	5	1	1	1
rs72797306	5	131800750	G	C	0.3817	NA	NA	NA	0.343263	rs4475253	10	C5orf56	0	intronic	8.737	4	2	7	1	1	1
rs25879	5	131407044	A	G	0.2535	0.000724939	0.0406354	0.0120224	0.582981	rs246998	10	CSF2	2438	intergenic	8.736	4	5	15	1	1	1
rs7199652	16	89138739	G	A	0.09344	0.00087272	0.0469321	0.0140995	0.23682	rs117169628	22	ACSF3	16043	intergenic	8.734	2b	5	15	0	1	1
rs62073316	17	44606576	A	G	0.4066	NA	NA	NA	0.0840638	rs3785884	23	LRRC37A2:ARL17A	0:0	intronic	8.733	7	5	15	1	1	0
rs150029908	1	155133931	G	A	0.06859	NA	NA	NA	0.338987	rs6675468	3	KRTCAP2	7952	intergenic	8.732	7	14	15	1	1	1
rs537406287	10	81585695	G	C	0.04175	NA	NA	NA	0.133867	rs12761299	17	RP11-773D16.1:RP11-182L21.6	0:0	ncRNA_exonic	8.732	NA	1	1	0	1	1
rs34414382	3	46265190	C	T	0.07952	NA	NA	NA	0.856368	rs35617677	6	CCR3	0	intronic	8.731	5	2	15	1	1	1
rs56026128	17	43931244	G	C	0.2396	6.24503e-14	-0.0828917	0.011048	0.9436	rs3785884	23	MAPT-AS1	0	ncRNA_intronic	8.731	5	5	14	1	1	1
rs2096464	21	34686049	G	T	0.2913	6.80598e-06	0.0435377	0.00967576	0.207793	rs2834168	31	AP000295.10	3562	intergenic	8.731	7	5	15	0	1	1
rs6796058	3	100944076	A	G	0.1183	0.0264532	0.0273831	0.0123375	0.0553621	rs17412601	7	IMPG2	0	UTR3	8.729	7	5	15	1	1	1
rs1427815	10	81380107	G	A	0.1918	2.37978e-06	0.050479	0.0106989	0.148874	rs12761299	17	SFTPA1	4910	intergenic	8.728	NA	9	15	1	1	1
rs3788988	5	131706371	C	T	0.08847	2.48372e-05	0.0653502	0.0154995	0.284007	rs246998	10	SLC22A5	0	intronic	8.727	4	1	2	1	1	1
rs12413828	10	81784618	T	C	0.4344	NA	NA	NA	0.118893	rs12761299	17	C1DP3	0	ncRNA_exonic	8.727	7	14	15	0	1	1
rs10774671	12	113357193	G	A	0.3519	3.98023e-14	0.0706937	0.00934899	0.965388	rs4767025	19	OAS1:RP1-71H24.1	0:0	splicing	8.727	1f	4	4	1	1	0
rs62063854	17	44074619	G	A	0.2406	2.24548e-14	-0.0844016	0.0110535	0.948571	rs3785884	23	MAPT	0	intronic	8.726	5	4	15	1	1	1
rs908056	4	25394531	G	A	0.4493	0.000189537	-0.0335921	0.00899973	0.183305	rs7671107	9	ANAPC4	0	intronic	8.724	4	4	4	1	1	1
rs34070040	17	66116523	T	C	0.1859	0.000344208	0.0401093	0.0112052	0.350209	rs12602210	25	LINC00674	4863	intergenic	8.724	6	4	5	0	1	1
rs378395	19	10426422	A	C	0.4781	0.000584334	-0.0288728	0.00839622	0.289745	rs34725611	27	CTD-2369P2.10:FDX1L:CTD-2369P2.12	0:0:0	exonic	8.717	4	1	1	1	1	1
rs576412827	2	60788873	TA	T	0.4652	NA	NA	NA	0.0692074	rs1123573	5	BCL11A	8170	intergenic	8.714	NA	5	14	1	0	1
rs569058478	17	44737744	A	C	0.2654	NA	NA	NA	0.0992083	rs3785884	23	NSF	0	intronic	8.709	NA	15	15	1	1	0
rs112387620	17	66197523	A	G	0.09543	NA	NA	NA	0.0502481	rs12602210	25	LOC440461	1785	intergenic	8.709	5	1	13	0	1	1
rs80233201	17	43971481	T	C	0.2396	1.1438e-13	-0.082309	0.0110882	0.9436	rs3785884	23	MAPT-AS1	0	ncRNA_intronic	8.708	4	1	1	1	1	1
rs17660337	17	44169605	T	C	0.2406	NA	NA	NA	0.948571	rs3785884	23	KANSL1	0	intronic	8.708	NA	4	5	1	1	1
rs739642	17	43946838	C	A	0.2396	1.70279e-13	-0.0814852	0.0110559	0.9436	rs3785884	23	MAPT-AS1	0	ncRNA_intronic	8.707	NA	5	14	0	1	1
rs2316774	17	43946642	T	C	0.2396	8.3263e-14	-0.0824737	0.011048	0.9436	rs3785884	23	MAPT-AS1	0	ncRNA_intronic	8.704	6	5	14	0	1	1
rs59667260	5	131205835	A	AT	0.2147	NA	NA	NA	0.590831	rs246998	10	ACSL6:AC034228.7	0:0	ncRNA_intronic	8.703	NA	9	15	1	1	1
rs1535719	11	34500566	G	C	0.4085	1.28678e-08	0.0518731	0.00912005	0.320924	rs1157669	18	ELF5	0	UTR3	8.701	3a	5	15	1	1	1
rs7315175	12	133159155	A	G	0.1769	0.0183651	-0.03379	0.0143289	0.0550985	rs5023077	20	FBRSL1	0	intronic	8.7	4	1	5	1	1	0
rs35269135	10	82226454	T	C	0.1928	0.00205794	0.037294	0.0121016	0.0520058	rs12761299	17	TSPAN14	0	intronic	8.699	2b	2	7	1	1	0
rs62057068	17	43858629	A	G	0.2396	1.52997e-09	-0.073741	0.0122064	0.9436	rs3785884	23	CRHR1:RP11-105N13.4	0:0	ncRNA_intronic	8.699	5	5	13	1	1	0
rs1488370	3	45862837	C	T	0.3618	NA	NA	NA	0.154681	rs1392288	6	LZTFL1	1970	intergenic	8.698	6	4	5	1	1	1
rs831274	9	33283286	C	G	0.1769	NA	NA	NA	0.134187	rs11790730	15	CHMP5	1308	intergenic	8.698	7	4	5	1	1	1
rs78733882	17	66195838	A	T	0.09543	0.010898	0.0373771	0.014681	0.0502481	rs12602210	25	LOC440461	100	downstream	8.695	4	1	11	0	1	1
rs77965652	17	43853457	A	G	0.2396	2.37618e-14	-0.0843248	0.011054	0.9436	rs3785884	23	CRHR1:RP11-105N13.4	0:0	ncRNA_intronic	8.694	5	5	14	1	1	0
rs535689567	17	44274933	C	G	0.1988	NA	NA	NA	0.748407	rs3785884	23	KANSL1	0	intronic	8.694	NA	2	5	1	1	1
rs34562820	3	46071081	G	A	0.1223	NA	NA	NA	0.540859	rs35617677	6	XCR1	1846	intergenic	8.692	5	5	15	1	1	1
rs2384072	12	113367422	T	C	0.3658	2.92848e-14	0.0703297	0.00925215	0.910586	rs4767025	19	OAS1:RP1-71H24.1	0:0	ncRNA_intronic	8.692	1f	5	15	1	1	0
rs33773	3	45284315	G	A	0.4702	0.00222755	-0.0270981	0.00886113	0.0844279	rs73058468	6	U3	12586	intergenic	8.691	5	7	15	0	1	1
rs571824312	5	131594830	CTG	C	0.1402	NA	NA	NA	0.227386	rs246998	10	P4HA2:PDLIM4	0:0	intronic	8.691	NA	1	2	1	1	1
rs548634067	17	44249911	T	TA	0.2416	NA	NA	NA	0.933141	rs3785884	23	KANSL1	0	intronic	8.691	NA	4	5	1	1	1
rs2696457	17	44284057	C	T	0.2455	4.01331e-09	-0.0739109	0.0125621	0.924154	rs3785884	23	KANSL1	0	intronic	8.69	NA	4	5	1	1	1
rs7118388	11	34454147	A	G	0.4861	NA	NA	NA	0.513894	rs1157669	18	CIR1P3	950	downstream	8.689	7	5	15	1	1	1
rs7842871	8	61209459	T	C	0.165	0.0381596	0.022691	0.0109453	0.139993	rs4403445	14	CA8	15487	intergenic	8.688	5	7	15	0	1	1
rs2316772	17	43946423	A	C	0.2416	2.80718e-09	-0.0729684	0.0122791	0.932874	rs3785884	23	MAPT-AS1	0	ncRNA_intronic	8.687	6	5	14	0	1	1
rs111232831	2	60595921	T	C	0.1064	0.00437963	-0.0427485	0.0150024	0.0583493	rs1123573	5	AC007381.2	0	ncRNA_intronic	8.686	7	5	15	0	0	1
rs61862199	10	81630912	C	T	0.1282	3.64245e-05	0.0526656	0.0127549	0.493511	rs12761299	17	CTSLP6	0	ncRNA_intronic	8.685	5	7	15	0	1	0
rs62061811	17	44180173	T	G	0.2406	2.46773e-09	-0.0733638	0.012302	0.948571	rs3785884	23	KANSL1	0	intronic	8.685	5	5	5	1	1	1
rs34258056	16	89232497	C	T	0.06461	NA	NA	NA	0.27427	rs117169628	22	RP11-46C24.3	293	upstream	8.684	5	5	15	1	1	1
rs4926996	1	48191121	A	G	0.1799	0.00453466	-0.0297672	0.0104875	0.470806	rs12567716	1	RP11-543D5.1	22065	intergenic	8.681	5	5	13	0	0	1
rs7206784	16	89143698	C	T	0.09145	0.0466585	0.0293766	0.0147666	0.242639	rs117169628	22	ACSF3	11084	intergenic	8.681	4	5	15	0	1	1
rs2493725	10	81657882	A	G	0.3946	3.10714e-05	0.0368653	0.00885021	0.15255	rs12761299	17	PGGT1BP2	4950	intergenic	8.678	5	7	15	0	1	1
rs11200859	10	81713561	A	G	0.1054	9.13184e-10	0.0755585	0.0123383	0.550079	rs12761299	17	SFTPD	0	intronic	8.678	7	5	9	1	1	1
rs7701414	5	131585958	A	G	0.4195	NA	NA	NA	0.129618	rs4475253	10	P4HA2	0	intronic	8.677	1f	5	15	1	1	1
rs2239692	3	46488854	T	C	0.1183	NA	NA	NA	0.219943	rs35617677	6	LTF	0	exonic	8.676	4	4	15	1	1	1
rs111920741	17	44333412	G	A	0.2396	NA	NA	NA	0.922527	rs3785884	23	RP11-259G18.3	3504	intergenic	8.672	6	5	15	0	1	1
rs62062793	17	44026321	T	C	0.2396	8.03521e-14	-0.0825775	0.0110549	0.9436	rs3785884	23	MAPT	0	intronic	8.668	4	1	7	1	1	1
rs77634638	10	81787715	T	C	0.4324	0.00636591	0.0302644	0.0110927	0.103412	rs12761299	17	C1DP3	2796	intergenic	8.666	5	14	15	0	1	1
rs12411845	10	81802479	T	C	0.08449	0.00186592	0.0449888	0.0144622	0.272015	rs12761299	17	C1DP4	1678	intergenic	8.666	6	14	15	0	1	1
rs62060760	17	44132887	C	T	0.2406	5.4084e-14	-0.0833075	0.0110757	0.948571	rs3785884	23	KANSL1	0	intronic	8.666	6	4	5	1	1	1
rs4683928	3	101262307	T	G	0.4085	0.00079098	-0.0292802	0.00872491	0.217143	rs17412601	7	TRMT10C	18398	intergenic	8.664	5	5	15	0	1	1
rs62053953	17	43749454	G	A	0.2396	NA	NA	NA	0.9436	rs3785884	23	CRHR1:RP11-105N13.4	0:0	ncRNA_intronic	8.663	5	6	14	1	1	1
rs6784214	3	46151369	A	G	0.3648	NA	NA	NA	0.115467	rs35617677	6	FLT1P1	32480	intergenic	8.661	5	2	15	0	1	1
rs11550079	12	133159733	C	T	0.4026	1.08812e-05	-0.0451955	0.0102743	0.516991	rs5023077	20	FBRSL1	0	exonic	8.661	4	1	5	1	1	0
rs34836513	3	46046459	G	A	0.1223	NA	NA	NA	0.525785	rs35617677	6	FYCO1	9142	intergenic	8.658	5	5	15	1	1	1
rs56063910	3	46477826	C	T	0.1382	0.000259388	-0.04582	0.0125438	0.252691	rs3213480	6	LTF	0	intronic	8.655	6	4	15	1	1	1
rs8049456	16	89194250	A	G	0.1869	NA	NA	NA	0.394714	rs117169628	22	ACSF3	0	intronic	8.654	5	4	5	1	1	1
rs12185268	17	43923683	A	G	0.2396	2.67458e-14	-0.0841328	0.011051	0.9436	rs3785884	23	MAPT-AS1:SPPL2C	0:0	exonic	8.654	1f	5	15	1	1	1
rs11558475	7	99654600	A	G	0.327	3.37748e-06	0.0427365	0.00919772	0.342688	rs2897075	13	ZSCAN21	0	UTR5	8.652	7	4	5	1	1	1
rs2732652	17	44345114	C	T	0.2008	NA	NA	NA	0.757347	rs3785884	23	RP11-259G18.1	0	ncRNA_intronic	8.651	2b	1	2	1	1	1
rs73058498	3	45765132	T	G	0.08449	3.32729e-10	-0.105619	0.0168111	0.609002	rs73058468	6	SACM1L	0	intronic	8.65	7	4	4	1	1	1
rs13097340	3	46187118	G	A	0.09443	NA	NA	NA	0.977649	rs35617677	6	FLT1P1	1948	intergenic	8.649	6	5	15	0	1	1
rs2303473	3	101404813	A	G	0.4016	0.00414026	0.0251002	0.00875402	0.30359	rs17412601	7	RPL24	0	intronic	8.649	NA	1	1	1	1	0
rs4313521	10	81649908	C	A	0.3966	6.35094e-05	0.0352475	0.00881324	0.153692	rs12761299	17	PGGT1BP2	1995	intergenic	8.648	6	5	15	0	1	1
16:89265101:A:C	16	89265101	C	A	0.05169	NA	NA	NA	0.413768	rs117169628	22	SLC22A31	0	exonic	8.647	2b	1	14	1	1	1
rs77099723	17	43539968	G	A	0.1938	NA	NA	NA	0.690372	rs3785884	23	PLEKHM1:AC091132.1	0:0	ncRNA_intronic	8.647	5	4	5	1	1	1
rs1984937	17	43980530	A	C	0.2396	9.97366e-14	-0.0821889	0.011045	0.9436	rs3785884	23	MAPT	0	intronic	8.638	NA	2	14	1	1	1
rs55722650	5	131607300	C	T	0.3728	NA	NA	NA	0.240906	rs4475253	10	P4HA2:PDLIM4	0:0	intronic	8.637	4	1	5	1	1	1
rs17098169	10	81816134	T	C	0.08449	0.0027795	0.0465544	0.0155642	0.272015	rs12761299	17	TMEM254-AS1	0	ncRNA_exonic	8.637	6	5	15	0	1	1
rs55671319	17	43548424	A	G	0.1958	1.32943e-06	-0.062273	0.0128788	0.717892	rs3785884	23	PLEKHM1	0	intronic	8.633	7	4	5	1	1	0
rs244739	5	130806874	A	C	0.2247	0.00100763	0.0344712	0.0104827	0.538416	rs246998	10	RAPGEF6:CTC-432M15.3	0:0	intronic	8.632	5	4	5	1	1	1
rs367724000	17	44242884	A	AT	0.1471	NA	NA	NA	0.0549606	rs3785884	23	KANSL1	0	intronic	8.63	NA	4	5	1	1	1
rs17572169	17	44045974	C	T	0.2406	2.23896e-09	-0.0733351	0.0122645	0.948571	rs3785884	23	MAPT	0	intronic	8.627	1f	4	14	1	1	1
rs537893623	17	44259919	A	G	0.2087	NA	NA	NA	0.804823	rs3785884	23	KANSL1	0	intronic	8.622	NA	2	5	1	1	1
rs11264403	1	155676492	A	G	0.03976	NA	NA	NA	0.206565	rs7528026	3	MSTO1:MSTO2P:DAP3	0:0:0	ncRNA_intronic	8.621	7	5	5	1	1	1
rs28539411	10	81887410	A	T	0.167	0.00736159	0.0318316	0.0118773	0.222563	rs12761299	17	RPL22P18	1336	intergenic	8.617	5	5	15	1	1	1
rs498201	3	146193481	T	G	0.2396	0.00598073	0.0282885	0.0102911	0.119817	rs186910	8	PLSCR2	0	intronic	8.616	7	5	15	1	1	1
rs11667321	19	49250538	A	G	0.4652	NA	NA	NA	0.427193	rs679574	28	IZUMO1	371	upstream:downstream	8.615	4	1	1	1	1	1
rs758324	5	131109545	T	G	0.2147	NA	NA	NA	0.590831	rs246998	10	CTC-432M15.3:FNIP1	0:0	intronic	8.611	5	5	5	1	1	1
rs56098025	1	47575545	CAAA	C	0.335	NA	NA	NA	0.0893323	rs10890422	1	CYP4Z1:CYP4A22-AS1	0:0	ncRNA_intronic	8.609	NA	5	15	1	1	1
rs61952098	12	133136845	G	A	0.4861	1.37824e-06	0.0483413	0.0100124	0.560672	rs5023077	20	FBRSL1	0	intronic	8.609	2b	1	1	1	1	0
rs62056927	17	43788767	G	A	0.2396	1.29837e-09	-0.0741051	0.0122132	0.9436	rs3785884	23	CRHR1:RP11-105N13.4	0:0	ncRNA_intronic	8.607	5	5	14	1	1	1
rs16948360	17	47852831	A	C	0.06064	8.32345e-08	0.113248	0.0211284	0.522403	rs3848456	24	FAM117A	0	intronic	8.606	5	2	15	1	1	1
rs1848250	3	100904859	C	T	0.2922	0.0333907	0.0207135	0.00973672	0.114252	rs17412601	7	snoU13	15816	intergenic	8.603	6	5	15	0	1	1
rs6845806	4	25168491	A	G	0.02684	0.00204968	0.0575707	0.018674	0.0810792	rs7671107	9	PI4K2B	0	intronic	8.603	6	4	5	1	1	1
rs28400015	19	49250633	G	A	0.4493	0.0457286	0.0193273	0.00967386	0.399717	rs679574	28	IZUMO1	466	upstream:downstream	8.603	NA	1	2	1	1	1
rs76380490	17	44203413	C	T	0.2416	2.31227e-09	-0.0735888	0.0123178	0.943409	rs3785884	23	KANSL1	0	intronic	8.602	4	4	5	1	1	1
rs3928266	10	81633654	A	G	0.06759	NA	NA	NA	0.33698	rs12761299	17	CTSLP6	0	ncRNA_exonic	8.599	NA	14	15	0	1	0
rs66532354	1	77886130	CA	C	0.1451	NA	NA	NA	0.057023	rs7515509	2	AK5	0	intronic	8.598	NA	4	15	1	1	1
rs343313	3	146240690	G	T	0.2545	NA	NA	NA	0.261588	rs186910	8	PLSCR1	0	intronic	8.595	5	1	5	1	1	1
rs1977358	6	41489854	C	T	0.03181	NA	NA	NA	0.270316	rs1886813	11	RP11-328M4.2	0	ncRNA_intronic	8.59	NA	5	14	0	1	0
rs529556708	17	44271430	A	G	0.2406	NA	NA	NA	0.948571	rs3785884	23	KANSL1:KANSL1-AS1	0:0	ncRNA_intronic	8.59	NA	1	1	1	1	1
rs62062322	17	44112385	A	G	0.2406	5.69767e-14	-0.0831805	0.0110688	0.948571	rs3785884	23	KANSL1	0	intronic	8.588	4	4	4	1	1	1
rs2819883	10	81892679	C	T	0.494	0.0318124	-0.0198304	0.00923736	0.0789535	rs12761299	17	PLAC9	0	intronic	8.587	NA	1	10	1	1	1
rs45467791	2	60679197	ATGG	A	0.1252	NA	NA	NA	0.161359	rs1123573	5	BCL11A	0	UTR3	8.583	NA	4	15	1	1	1
rs111717302	8	61684252	G	A	0.2296	NA	NA	NA	0.0597739	rs4403445	14	CHD7	0	intronic	8.583	7	5	5	1	1	1
rs586110	8	61564902	G	T	0.2386	0.000404925	0.0351451	0.00993683	0.361863	rs4403445	14	RP11-91I20.2	158	downstream	8.58	2b	1	1	0	1	1
rs12626438	21	35286740	A	G	0.08847	NA	NA	NA	0.801316	rs111585689	31	ATP5O	0	intronic	8.58	3a	1	7	1	1	1
rs114176351	5	131577246	T	C	0.03479	0.000147981	0.105148	0.0277112	0.0884072	rs246998	10	P4HA2	0	intronic	8.579	7	5	15	1	1	1
rs651897	1	78584477	C	G	0.2256	0.0359444	-0.0233103	0.0111131	0.0634407	rs7515509	2	GIPC2	0	intronic	8.577	7	5	15	1	1	1
rs112519377	1	155050596	A	C	0.06064	0.00165313	-0.0571911	0.0181769	0.430891	rs6675468	3	EFNA3:EFNA3	0:0	intronic	8.575	4	1	13	1	1	1
rs886285	5	131765206	T	C	0.339	4.37321e-08	-0.0485731	0.00887168	0.973373	rs4475253	10	C5orf56	0	intronic	8.575	4	2	7	1	1	1
rs6694256	1	155106768	T	C	0.03678	2.592e-08	0.125528	0.0225488	0.521515	rs7528026	3	EFNA1	0	UTR3	8.572	4	1	6	1	1	1
rs111920861	5	131690649	TAA	T	0.08847	NA	NA	NA	0.284007	rs246998	10	AC034220.3	0	ncRNA_intronic	8.572	NA	4	5	0	1	1
rs2834285	21	35253882	T	C	0.4841	0.0496408	-0.0185004	0.00942434	0.0563763	rs111585689	31	AP000304.12:ITSN1	0:0	intronic	8.572	6	5	15	1	1	1
rs1230092	17	43469284	A	C	0.2982	2.2596e-06	0.0459872	0.00972512	0.108358	rs3785884	23	ARHGAP27	1990	intergenic	8.57	5	5	5	1	1	1
rs12149995	17	44092801	G	A	0.2406	9.54941e-14	-0.0824428	0.0110706	0.948571	rs3785884	23	MAPT	0	intronic	8.566	6	5	15	1	1	1
rs368303371	10	81535263	A	T	0.06958	NA	NA	NA	0.326252	rs12761299	17	RP11-119F19.2	9177	intergenic	8.562	6	5	15	0	1	1
rs8133280	21	35324587	G	C	0.1481	NA	NA	NA	0.406788	rs111585689	31	LINC00649	0	ncRNA_intronic	8.562	7	2	15	0	1	1
rs55987447	3	101444023	G	A	0.3718	0.00220859	0.0274687	0.00897479	0.288335	rs17412601	7	CEP97	0	intronic	8.558	4	1	1	1	1	1
rs538814482	17	43679193	G	A	0.2594	NA	NA	NA	0.850384	rs3785884	23	RP11-707O23.5	0	ncRNA_exonic	8.557	NA	5	15	0	1	1
rs2834304	21	35321853	T	C	0.494	NA	NA	NA	0.0813124	rs111585689	31	LINC00649	0	ncRNA_intronic	8.557	4	1	15	0	1	1
rs34016352	19	10409537	G	A	0.4085	0.0183204	-0.0230401	0.00976658	0.0677606	rs34725611	27	ICAM5	2082	intergenic	8.555	7	5	14	1	1	0
rs7429357	3	100904248	A	C	0.2922	0.029582	0.0217827	0.0100121	0.114252	rs17412601	7	snoU13	16427	intergenic	8.552	6	5	15	0	1	1
rs71139192	17	65776315	A	AT	0.1789	NA	NA	NA	0.936296	rs12602210	25	RP11-557B23.3	2874	intergenic	8.551	NA	5	15	0	1	1
rs17690703	17	43925297	C	T	0.2763	NA	NA	NA	0.7835	rs3785884	23	MAPT-AS1	0	ncRNA_intronic	8.55	1b	5	15	1	1	1
rs1532508	1	77941524	C	T	0.4751	NA	NA	NA	0.51118	rs7515509	2	AK5	0	intronic	8.548	5	2	15	1	1	1
rs62063794	17	44066088	T	A	0.2406	1.81152e-14	-0.0846812	0.0110502	0.948571	rs3785884	23	MAPT	0	intronic	8.547	3a	4	15	1	1	1
rs564074542	17	44276431	T	TAGAA	0.2406	NA	NA	NA	0.948571	rs3785884	23	KANSL1	0	intronic	8.547	NA	2	5	1	1	1
rs34647098	1	154810548	G	A	0.2783	0.0388659	0.0225445	0.0109142	0.0748745	rs61811895	3	KCNN3	0	intronic	8.545	4	2	15	1	1	1
rs939444	3	101103871	A	T	0.4125	0.00605947	-0.0237575	0.00865625	0.213292	rs17412601	7	SENP7	0	intronic	8.545	6	4	5	1	1	1
rs76325458	9	33420336	C	A	0.01292	NA	NA	NA	0.100957	rs11790730	15	RP11-311H10.4	10389	intergenic	8.544	5	5	15	0	1	1
rs2284571	21	35286997	G	A	0.08847	NA	NA	NA	0.801316	rs111585689	31	ATP5O	0	intronic	8.544	3a	1	2	1	1	1
rs2253877	10	81659134	A	T	0.3956	4.16945e-05	0.0361743	0.00882756	0.15312	rs12761299	17	MBL1P	5519	intergenic	8.543	6	5	15	0	1	1
rs61942232	12	113400826	C	T	0.2604	NA	NA	NA	0.127147	rs4767025	19	RP1-71H24.1:OAS3	0:0	ncRNA_intronic	8.543	5	4	4	1	1	0
rs1609554	3	45735192	G	A	0.4364	NA	NA	NA	0.0676204	rs73058468	6	SACM1L	0	intronic	8.541	4	2	5	1	1	1
rs6987523	8	61433851	G	T	0.2167	0.000113685	0.0378785	0.0098147	0.448641	rs4403445	14	RAB2A	0	intronic	8.541	5	1	7	1	1	1
rs10649383	12	113462557	C	CT	0.2833	NA	NA	NA	0.0835078	rs4767025	19	RP1-71H24.1	7000	intergenic	8.541	NA	5	15	0	1	1
rs6139992	20	6418814	T	G	0.4722	1.75766e-05	-0.0382449	0.00890734	0.415733	rs2876034	30	CASC20	8555	intergenic	8.54	6	14	15	0	0	1
rs7281762	21	34669572	G	A	0.1829	0.00053366	-0.0429094	0.0123899	0.0583842	rs2834168	31	IL10RB	32	downstream	8.538	5	4	5	1	1	1
rs2905453	17	43468385	A	G	0.3002	2.68181e-07	0.0463764	0.00901468	0.109793	rs3785884	23	ARHGAP27	2889	intergenic	8.537	7	5	14	1	1	1
rs10027825	4	25386599	G	A	0.4493	0.00016897	-0.0338471	0.00899856	0.183305	rs7671107	9	ANAPC4	0	intronic	8.536	5	4	4	1	1	1
rs12747495	1	47390660	G	A	0.2237	0.000851637	0.0328093	0.00983656	0.446172	rs10890422	1	CYP4A11	4188	intergenic	8.527	7	9	15	1	1	1
rs3092958	3	46403681	G	A	0.07455	NA	NA	NA	0.652256	rs35617677	6	CCR2	1261	intergenic	8.524	2b	2	14	1	1	1
rs576442791	17	43658409	G	A	0.1958	NA	NA	NA	0.735233	rs3785884	23	DND1P1	4827	intergenic	8.521	NA	3	5	0	1	1
rs62409751	4	25101401	T	C	0.05169	0.0329199	0.0424845	0.0199172	0.0825475	rs7671107	9	SEPSECS	20225	intergenic	8.515	4	2	15	0	1	1
rs1886817	6	41484959	A	T	0.07753	NA	NA	NA	0.606824	rs1886813	11	RP11-328M4.2:RP11-328M4.3	0:0	ncRNA_intronic	8.514	6	5	14	0	0	0
rs4453882	3	46472651	T	C	0.1382	0.000734386	-0.0413385	0.0122433	0.252691	rs3213480	6	LTF	4484	intergenic	8.513	7	4	15	1	1	1
rs6699769	1	78504264	A	G	0.2117	0.0383454	-0.0219795	0.0106123	0.0783225	rs7515509	2	GIPC2	0	intergenic	8.511	4	5	15	1	1	1
rs33790	3	45296740	C	T	0.4632	0.0317341	-0.0190767	0.0088822	0.0663527	rs73058468	6	U3	161	downstream	8.506	6	5	15	0	1	1
rs138754956	3	46382462	G	A	0.07455	6.1806e-18	0.157556	0.0182586	0.652256	rs35617677	6	CCR2	12762	intergenic	8.506	7	5	15	0	1	1
rs1018741	21	34686345	G	A	0.2913	3.9748e-06	-0.044669	0.00968393	0.207793	rs2834168	31	AP000295.10	3858	intergenic	8.505	6	5	15	0	1	1
rs147453486	8	61684240	C	G	0.2306	NA	NA	NA	0.0596719	rs4403445	14	CHD7	0	intronic	8.504	7	5	5	1	1	1
rs1402254	3	101097433	T	C	0.4115	0.00558465	-0.0239745	0.00865125	0.217125	rs17412601	7	SENP7	0	intronic	8.501	7	1	5	1	1	1
rs61860591	10	81538071	A	G	0.06958	NA	NA	NA	0.326252	rs12761299	17	RP11-119F19.2	11985	intergenic	8.5	5	5	15	0	1	1
rs564706435	17	44269493	T	C	0.2087	NA	NA	NA	0.804823	rs3785884	23	KANSL1	0	intronic	8.497	NA	1	1	1	1	1
rs1591727	1	47299860	T	A	0.3708	8.54165e-08	-0.0474786	0.00886573	0.934074	rs10890422	1	CYP4Z2P	8906	intergenic	8.491	6	5	15	0	1	1
rs61860459	10	81758307	C	T	0.1461	1.3024e-05	0.0508424	0.0116619	0.779521	rs12761299	17	RP11-479O17.7	15310	intergenic	8.488	6	14	15	0	1	1
rs2247961	21	34661173	T	G	0.4354	1.96018e-05	0.0380144	0.00890396	0.180853	rs2834168	31	IL10RB	0	intronic	8.487	5	4	4	1	1	1
rs1571215	20	6316176	T	A	0.3062	0.0155325	-0.0240199	0.00992675	0.053807	rs2876034	30	AL109618.1	106580	intergenic	8.486	6	5	15	0	0	0
rs2527914	7	99498145	A	G	0.4642	NA	NA	NA	0.192495	rs2897075	13	TRIM4	0	intronic	8.483	NA	4	4	1	1	1
rs1293770	12	113421869	A	G	0.167	0.00240882	0.0357194	0.0117708	0.120366	rs4767025	19	RP1-71H24.1:OAS2	0:0	ncRNA_intronic	8.483	NA	4	15	1	1	0
rs62056782	17	43974230	C	T	0.2396	1.16826e-13	-0.0819508	0.0110441	0.9436	rs3785884	23	MAPT	0	intronic	8.48	4	1	13	1	1	1
rs7946153	11	34434323	T	G	0.3032	0.0010489	-0.029418	0.00897693	0.257373	rs1157669	18	RP1-53C18.3	7826	intergenic	8.479	6	5	9	0	1	1
rs73923215	19	10514842	A	C	0.17	NA	NA	NA	0.579206	rs34725611	27	CDC37	0	intronic	8.478	3a	1	1	1	1	1
rs530220	5	131458274	T	A	0.2117	NA	NA	NA	0.407228	rs246998	10	AC063976.1	24909	intergenic	8.476	6	9	15	0	1	1
rs475043	11	34493801	C	T	0.4016	3.18462e-08	-0.0506153	0.00915124	0.336191	rs1157669	18	CAT	191	downstream	8.476	7	4	4	1	1	1
rs539739837	3	100781708	A	AT	0.1481	NA	NA	NA	0.0963941	rs17412601	7	ABI3BP	69348	intergenic	8.475	NA	5	15	0	1	1
rs1526126	17	43812218	C	T	0.2396	4.66181e-12	-0.0807401	0.0116752	0.9436	rs3785884	23	CRHR1:RP11-105N13.4	0:0	ncRNA_intronic	8.475	1b	5	14	1	1	1
rs12150628	17	44149581	C	T	0.2406	9.08403e-08	-0.0706516	0.0132204	0.948571	rs3785884	23	KANSL1	0	intronic	8.472	7	2	5	1	1	1
rs12927793	16	89238190	G	A	0.4076	0.0395819	-0.0191429	0.00930131	0.212874	rs117169628	22	CDH15	0	UTR5	8.468	4	1	7	1	1	1
rs11066483	12	113501399	T	G	0.3628	0.0248436	-0.0207849	0.00926313	0.0794243	rs4767025	19	DTX1	0	intronic	8.467	2b	3	14	1	1	1
rs553047624	17	44346610	A	G	0.2008	NA	NA	NA	0.757347	rs3785884	23	RP11-259G18.1	549	downstream	8.465	NA	5	15	1	1	1
rs71439317	12	133136860	G	C	0.4861	2.05959e-06	0.0481376	0.0101396	0.560672	rs5023077	20	FBRSL1	0	intronic	8.464	4	1	1	1	1	0
rs35728689	3	46390228	G	A	0.08648	NA	NA	NA	0.129687	rs77116118	6	CCR2	4996	intergenic	8.463	5	2	15	1	1	1
rs115721253	3	101504217	T	C	0.01988	0.0014826	-0.0976515	0.0307267	0.0774671	rs17412601	7	NXPE3	0	intronic	8.463	5	1	4	1	1	1
rs2696500	17	44363929	C	T	0.2416	0.00178503	-0.0558094	0.0178656	0.901873	rs3785884	23	ARL17B	0	intronic	8.462	NA	5	15	1	1	1
rs79995310	16	89224440	C	T	0.1352	NA	NA	NA	0.0514639	rs117169628	22	LINC00304	1113	intergenic	8.458	3a	5	15	1	1	1
rs1955367	12	133052449	G	A	0.1382	0.0195599	0.0358217	0.0153433	0.12381	rs5023077	20	MUC8	1722	intergenic	8.455	NA	2	14	1	1	0
rs7528026	1	155147781	G	A	0.01988	2.40539e-11	0.174456	0.0261199	1	rs7528026	3	RP11-201K10.3:TRIM46	0:0	intronic	8.454	5	1	7	1	1	1
rs10478989	5	131116055	G	A	0.2147	NA	NA	NA	0.590831	rs246998	10	CTC-432M15.3:FNIP1	0:0	intronic	8.454	6	5	5	1	1	1
rs4727445	7	99639400	C	T	0.327	2.03337e-06	0.0440279	0.00926887	0.349482	rs2897075	13	ZKSCAN1	87	downstream	8.454	4	2	5	1	1	1
rs13311	12	113448652	C	A	0.3897	0.000739365	0.0291345	0.0086336	0.132928	rs4767025	19	RP1-71H24.1:OAS2	0:0	ncRNA_intronic	8.451	1f	4	15	1	1	1
rs1293760	12	113431578	G	C	0.4602	2.94181e-09	0.0537322	0.00905374	0.410358	rs4767025	19	RP1-71H24.1:OAS2	0:0	ncRNA_intronic	8.45	7	4	15	1	1	0
rs137989923	20	6563757	T	TTACAA	0.2227	NA	NA	NA	0.167819	rs2876034	30	CASC20	54650	intergenic	8.445	NA	5	15	0	0	0
rs11658201	17	47655690	G	A	0.2336	0.000799339	0.0430871	0.0128502	0.0623732	rs3848456	24	NXPH3	0	intronic	8.444	4	1	13	1	0	1
rs17563800	17	43817459	C	T	0.2396	1.29091e-13	-0.0813975	0.0109891	0.9436	rs3785884	23	CRHR1:RP11-105N13.4	0:0	ncRNA_intronic	8.442	1b	5	14	1	1	1
rs368443	5	131452423	C	T	0.2068	NA	NA	NA	0.40699	rs246998	10	AC063976.1	30760	intergenic	8.44	NA	5	15	0	1	1
rs546407	3	146201491	C	T	0.2396	0.0140883	0.0267105	0.01088	0.119817	rs186910	8	PLSCR2	0	intronic	8.439	7	9	15	1	1	1
rs1109849	21	35229675	C	G	0.2753	5.18838e-06	0.0443497	0.00973216	0.198101	rs111585689	31	AP000304.12:ITSN1	0:0	intronic	8.438	5	4	15	1	1	1
rs3918360	3	46395500	A	AT	0.175	NA	NA	NA	0.30029	rs3213480	6	CCR2	0	UTR5	8.436	NA	1	14	1	1	1
rs67110214	7	99633739	G	C	0.326	3.85344e-06	0.0429026	0.00928802	0.35598	rs2897075	13	ZKSCAN1	0	UTR3	8.436	5	4	4	1	1	1
rs534069237	17	44258446	A	G	0.1988	NA	NA	NA	0.748407	rs3785884	23	KANSL1	0	intronic	8.436	NA	4	5	1	1	1
rs143150594	1	78596830	TTTTC	T	0.2386	NA	NA	NA	0.0531151	rs7515509	2	GIPC2	0	intronic	8.433	NA	5	15	1	1	1
rs17564493	17	44001379	C	T	0.2396	1.81352e-12	-0.0830159	0.0117785	0.9436	rs3785884	23	MAPT	0	intronic	8.427	1f	2	14	1	1	1
rs34122828	17	66007279	T	C	0.334	0.0168714	-0.0230495	0.00964617	0.242116	rs12602210	25	RP11-855A2.5	14731	intergenic	8.426	4	1	15	0	1	1
rs2170168	8	61225103	G	A	0.162	0.0480282	0.0223945	0.0113268	0.142067	rs4403445	14	CA8	31131	intergenic	8.424	NA	5	15	0	1	1
rs34306777	5	131017356	GA	G	0.2147	NA	NA	NA	0.590831	rs246998	10	CTC-432M15.3:FNIP1	0:0	intronic	8.423	NA	4	5	1	1	1
rs3749756	5	131534499	C	T	0.4493	NA	NA	NA	0.154909	rs4475253	10	P4HA2	0	intronic	8.42	NA	4	4	1	1	1
rs36072035	5	131692537	T	TA	0.4155	NA	NA	NA	0.316795	rs4475253	10	AC034220.3	0	ncRNA_intronic	8.42	NA	4	5	0	1	1
rs274567	5	131714409	C	T	0.4105	NA	NA	NA	0.329504	rs4475253	10	SLC22A5	0	intronic	8.415	1f	4	5	1	1	1
rs12736663	1	47315279	T	A	0.1302	NA	NA	NA	0.232116	rs10890422	1	CYP4Z2P	0	ncRNA_intronic	8.414	6	9	15	0	1	1
rs2902661	17	43807099	G	A	0.2396	1.61452e-13	-0.0814684	0.011043	0.9436	rs3785884	23	CRHR1:RP11-105N13.4	0:0	ncRNA_intronic	8.414	NA	7	14	1	1	1
rs3091310	3	46303697	C	G	0.07654	NA	NA	NA	0.691658	rs35617677	6	CCR3	0	intronic	8.412	3a	1	15	1	1	1
rs4971092	1	155143946	T	C	0.1093	NA	NA	NA	0.153218	rs7528026	3	KRTCAP2:RP11-201K10.3	0:0	intronic	8.41	7	4	5	1	1	1
rs17878456	10	81699563	T	C	0.03678	0.00429182	0.0619619	0.0216963	0.152951	rs12761299	17	MBL1P:SFTPD	0:0	ncRNA_intronic	8.408	NA	2	14	1	1	1
rs12247741	10	81674028	T	A	0.03181	NA	NA	NA	0.138123	rs12761299	17	MBL1P	0	ncRNA_intronic	8.405	7	5	15	0	1	1
rs76421814	17	43814427	T	C	0.2396	1.15906e-13	-0.0815549	0.0109892	0.9436	rs3785884	23	CRHR1:RP11-105N13.4	0:0	ncRNA_intronic	8.405	7	5	14	1	1	1
rs35389313	17	43487424	T	C	0.1968	3.05238e-10	-0.0726938	0.0115459	0.674667	rs3785884	23	ARHGAP27	0	intronic	8.401	4	1	1	1	1	1
rs532327698	17	44156180	A	G	0.2406	NA	NA	NA	0.948571	rs3785884	23	KANSL1	0	intronic	8.397	NA	2	5	1	1	1
rs4926808	1	47572203	A	C	0.3429	NA	NA	NA	0.0914029	rs10890422	1	CYP4Z1:CYP4A22-AS1	0:0	ncRNA_intronic	8.396	5	5	15	1	1	1
rs2834151	21	34584851	T	C	0.1481	4.3994e-07	0.0576543	0.0114149	0.177882	rs2834154	31	IFNAR2	17354	intergenic	8.395	4	1	7	0	1	1
rs115823837	10	81794193	T	C	0.1064	NA	NA	NA	0.202398	rs12761299	17	C1DP2	2043	intergenic	8.394	6	14	15	0	1	1
rs371637319	10	81574187	C	T	0.04175	NA	NA	NA	0.133867	rs12761299	17	RP11-773D16.1	0	ncRNA_intronic	8.392	6	5	15	0	1	1
rs62056808	17	43984646	T	C	0.2396	1.70484e-13	-0.0815081	0.0110593	0.9436	rs3785884	23	MAPT	0	intronic	8.392	5	2	14	1	1	1
rs143697453	5	131834640	T	TTGGATGGATGGA	0.1819	NA	NA	NA	0.220296	rs4475253	10	IRF1	8149	intergenic	8.39	NA	5	5	1	0	1
rs4635600	21	34577177	A	T	0.1501	NA	NA	NA	0.172948	rs2834154	31	IFNAR2	25028	intergenic	8.383	5	2	15	0	1	1
rs62084675	17	66027025	A	G	0.2734	0.0106832	-0.0242353	0.00949328	0.296173	rs12602210	25	KPNA2	4609	intergenic	8.377	7	5	15	1	1	1
rs185861371	1	77940905	A	G	0.03479	NA	NA	NA	0.0661413	rs7515509	2	AK5	0	intronic	8.376	7	5	15	1	1	1
rs5831583	2	60691057	G	GA	0.4891	NA	NA	NA	0.0793562	rs1123573	5	BCL11A	0	intronic	8.376	NA	4	5	1	0	1
rs540306918	17	44256710	G	C	0.1998	NA	NA	NA	0.752862	rs3785884	23	KANSL1	0	intronic	8.376	NA	2	7	1	1	1
rs111769245	19	10448774	C	CA	0.2356	NA	NA	NA	0.0832431	rs34725611	27	ICAM3	0	intronic	8.375	NA	1	15	1	1	1
rs34745455	3	46267333	T	C	0.07952	NA	NA	NA	0.856368	rs35617677	6	CCR3	0	intronic	8.373	6	5	15	1	1	1
rs3758735	11	34523143	C	T	0.1133	1.41451e-08	-0.0727294	0.0128234	0.122407	rs1157669	18	ELF5	0	intronic	8.367	2b	2	15	1	1	1
rs11576820	1	154819684	C	T	0.2306	NA	NA	NA	0.241383	rs61811895	3	KCNN3	0	intronic	8.364	5	2	15	1	1	1
rs116599929	5	131809393	C	T	0.02286	1.64376e-05	0.14266	0.0331114	0.0802703	rs246998	10	C5orf56	0	intronic	8.359	3a	2	5	1	1	1
rs7799946	7	99719753	G	A	0.2455	5.29431e-07	0.0497951	0.00992858	0.379596	rs2897075	13	RP11-506M12.1:CNPY4	0:0	ncRNA_intronic	8.357	4	1	5	1	1	1
rs4962153	9	136323754	A	G	0.1581	0.0129309	-0.0285663	0.0114924	0.176097	rs550057	16	ADAMTS13	0	intronic	8.357	1f	5	15	1	1	1
rs1864324	17	43977702	C	T	0.2396	1.28464e-13	-0.081826	0.011046	0.9436	rs3785884	23	MAPT	0	intronic	8.354	5	5	13	1	1	1
rs2270103	7	22862722	C	T	0.331	0.000900358	-0.0302275	0.00910482	0.248771	rs717624	12	TOMM7	251	upstream	8.349	NA	1	1	1	1	1
rs28538967	9	136215400	G	C	0.1074	2.34802e-05	0.0615674	0.0145586	0.140423	rs550057	16	RPL7A	0	UTR5	8.347	4	1	1	1	1	1
rs4705862	5	131813219	A	T	0.4602	NA	NA	NA	0.0615746	rs246998	10	C5orf56	1482	intergenic	8.345	2b	2	5	1	1	1
rs2242193	1	154995503	G	A	0.4503	NA	NA	NA	0.143289	rs61811895	3	DCST2	0	intronic	8.344	NA	2	15	1	1	1
rs6489881	12	113381217	A	T	0.3638	1.33987e-13	0.067097	0.00906452	0.87541	rs4767025	19	RP1-71H24.1:OAS3	0:0	ncRNA_intronic	8.339	1f	4	5	1	1	1
rs17577877	17	44208218	A	G	0.2396	2.1822e-09	-0.073746	0.0123246	0.9436	rs3785884	23	KANSL1	0	intronic	8.337	1f	2	7	1	1	1
rs12627323	21	35333134	G	A	0.09841	NA	NA	NA	0.649089	rs111585689	31	LINC00649	0	ncRNA_intronic	8.336	6	5	15	0	1	1
rs6471886	8	61409871	G	T	0.3787	3.05775e-08	0.0476287	0.0086002	0.991949	rs4403445	14	RP11-163N6.2	0	ncRNA_intronic	8.335	7	5	15	0	1	1
rs68081303	16	89224220	T	C	0.1421	NA	NA	NA	0.286575	rs117169628	22	LINC00304	1333	intergenic	8.335	4	5	15	1	1	1
rs113965826	17	43696254	A	G	0.2406	NA	NA	NA	0.948571	rs3785884	23	CRHR1-IT1	1439	intergenic	8.334	6	14	15	1	1	1
rs35110864	3	46154457	G	A	0.1223	NA	NA	NA	0.540859	rs35617677	6	FLT1P1	29392	intergenic	8.332	7	5	15	0	1	1
rs17688916	17	43778680	T	A	0.2247	NA	NA	NA	0.850742	rs3785884	23	CRHR1:RP11-105N13.4	0:0	ncRNA_intronic	8.331	1f	5	14	1	1	1
rs75318189	20	6603635	C	CA	0.3966	NA	NA	NA	0.404311	rs2876034	30	CASC20	94528	intergenic	8.33	NA	5	15	0	1	1
rs7131998	12	113381695	A	C	0.3529	9.30591e-13	0.0664223	0.00930232	0.867772	rs4767025	19	RP1-71H24.1:OAS3	0:0	ncRNA_intronic	8.328	6	4	5	1	1	1
rs7652037	3	46423063	A	C	0.1402	0.000118414	-0.0492651	0.0127982	0.26134	rs3213480	6	RP11-24F11.2	0	ncRNA_intronic	8.324	6	5	5	1	1	1
rs34992375	5	131595642	C	CTTAT	0.3917	NA	NA	NA	0.0531062	rs4475253	10	P4HA2:PDLIM4	0:0	intronic	8.323	NA	1	7	1	1	1
rs281377	19	49206603	C	T	0.4722	NA	NA	NA	0.719373	rs679574	28	FUT2	0	exonic	8.322	5	4	5	1	1	1
rs13131354	4	25197317	A	C	0.0159	0.000944544	0.0817203	0.0247147	0.0523057	rs7671107	9	PI4K2B	0	intronic	8.319	7	5	15	1	1	1
8:60713412:C:T	8	60713412	C	T	0.3986	NA	NA	NA	0.0515227	rs4403445	14	RP11-960H2.1	20270	intergenic	8.319	7	9	15	0	1	1
rs557173348	10	82088078	T	TA	0.3996	NA	NA	NA	0.0527766	rs12761299	17	RP11-36D19.8	5448	intergenic	8.313	NA	5	14	1	1	1
rs116871557	16	89182872	G	C	0.01789	0.0496995	0.0764643	0.0389619	0.10975	rs117169628	22	ACSF3	0	intronic	8.31	5	2	4	1	1	1
rs4705895	5	131102194	C	T	0.2614	NA	NA	NA	0.459109	rs246998	10	CTC-432M15.3:FNIP1	0:0	intronic	8.308	5	4	5	1	1	1
rs149092047	9	136139907	GAAACTGCC	G	0.2823	NA	NA	NA	1	rs550057	16	ABO	0	ncRNA_intronic	8.308	NA	5	14	0	1	1
rs10016263	4	25401800	G	T	0.4573	0.00407577	-0.0275587	0.00959486	0.186829	rs7671107	9	ANAPC4	0	intronic	8.307	2b	4	4	1	1	1
rs62057062	17	43856710	G	A	0.2396	1.49829e-09	-0.0737882	0.0122074	0.9436	rs3785884	23	CRHR1:RP11-105N13.4	0:0	ncRNA_intronic	8.304	6	5	14	1	1	0
rs17649918	17	44001621	A	G	0.2396	2.76596e-12	-0.0823418	0.0117814	0.9436	rs3785884	23	MAPT	0	intronic	8.304	1f	2	15	1	1	1
rs58860259	2	26885391	C	CA	0.3777	NA	NA	NA	0.150122	rs732990	4	AC015977.6	8730	intergenic	8.303	NA	9	15	0	0	1
rs2326784	20	6431625	C	T	0.4891	0.00111259	0.0283792	0.00870424	0.425728	rs2876034	30	CASC20	0	ncRNA_intronic	8.302	5	7	15	0	0	1
rs2024962	20	6613051	G	A	0.4284	0.0473853	-0.0180729	0.00911466	0.334219	rs2876034	30	RP5-859D4.3	98853	intergenic	8.302	2b	7	15	0	1	1
rs6740203	2	60740491	C	T	0.3887	NA	NA	NA	0.215474	rs1123573	5	BCL11A	0	intronic	8.3	2b	2	14	1	1	1
rs2611134	11	34380706	A	G	0.1819	0.0238819	0.0267321	0.0118335	0.203679	rs1157669	18	ABTB2	1150	intergenic	8.299	NA	1	2	1	1	1
rs752472	2	26873672	A	G	0.4622	0.00844038	0.0233728	0.00887374	0.289028	rs732990	4	CIB4	9435	intergenic	8.296	5	5	14	1	1	1
rs35280891	3	45951647	G	A	0.1292	NA	NA	NA	0.407307	rs35617677	6	LZTFL1	0	intronic	8.293	6	3	15	1	1	1
rs4253554	10	81377724	G	T	0.06958	6.53809e-05	0.064941	0.0162658	0.345371	rs12761299	17	SFTPA1	2527	intergenic	8.293	7	9	15	1	1	1
rs6898270	5	131421190	C	T	0.3996	NA	NA	NA	0.135107	rs4475253	10	snoZ6	5363	intergenic	8.291	5	5	15	1	1	1
rs2103711	11	34417143	G	A	0.3797	0.00461069	-0.0260117	0.00918154	0.120985	rs1157669	18	RP1-53C18.3	9066	intergenic	8.291	NA	5	15	0	1	1
rs56399423	5	131672657	T	C	0.3877	NA	NA	NA	0.28649	rs4475253	10	SLC22A4:AC034220.3	0:0	ncRNA_intronic	8.287	7	4	5	1	1	1
rs148639212	3	46345341	GGT	G	0.1322	NA	NA	NA	0.240714	rs3213480	6	UQCRC2P1	6740	intergenic	8.285	NA	5	15	0	1	1
rs6893957	5	131198780	C	T	0.2545	NA	NA	NA	0.467452	rs246998	10	ACSL6:AC034228.7	0:0	ncRNA_intronic	8.285	6	5	15	1	1	0
rs11816329	10	81784516	A	G	0.3211	NA	NA	NA	0.0518794	rs12761299	17	C1DP3	0	ncRNA_exonic	8.285	7	14	15	0	1	1
rs62062800	17	44027753	A	G	0.2396	9.26276e-14	-0.0823703	0.0110549	0.9436	rs3785884	23	MAPT	0	intronic	8.285	5	5	13	1	1	1
rs6878654	5	131627401	T	A	0.4583	0.000405919	-0.0329649	0.0093221	0.292726	rs4475253	10	P4HA2	0	intronic	8.284	6	5	15	1	1	1
rs2668673	17	43657267	A	G	0.1938	NA	NA	NA	0.726603	rs3785884	23	DND1P1	5969	intergenic	8.284	NA	2	5	0	1	1
rs35878193	3	46438940	A	G	0.2296	1.20222e-07	0.0543232	0.0102629	0.204256	rs1491957	6	RP11-24F11.2	0	ncRNA_intronic	8.282	5	5	15	1	1	1
rs7283095	21	34687500	C	G	0.4026	0.000106338	-0.0335606	0.00865935	0.229352	rs2834168	31	AP000295.10	5013	intergenic	8.282	7	5	15	1	1	1
rs79837477	3	46157154	C	T	0.1203	2.16062e-07	-0.0823207	0.0158768	0.124257	rs3213480	6	FLT1P1	26695	intergenic	8.274	5	5	15	0	1	1
rs2755146	11	34352850	G	A	0.1779	0.000528359	-0.0435214	0.0125568	0.125259	rs1157669	18	ABTB2	0	intronic	8.274	NA	2	15	1	1	1
rs531934295	17	43670696	G	C	0.2107	NA	NA	NA	0.804012	rs3785884	23	DND1P1	6400	intergenic	8.274	NA	4	15	0	1	1
rs2036297	3	46172903	G	A	0.3429	NA	NA	NA	0.42239	rs1392288	6	FLT1P1	10946	intergenic	8.272	6	1	15	0	1	1
rs72706192	1	155833403	C	T	0.0328	0.00464181	-0.0816773	0.0288521	0.121768	rs6675468	3	SYT11	0	intronic	8.271	7	4	5	1	1	1
rs6671688	1	154994265	T	C	0.4523	NA	NA	NA	0.144439	rs61811895	3	DCST2	0	intronic	8.269	7	5	15	1	1	1
rs558445648	12	133106318	A	ACCACCCTGGGCTCTTCTCTG	0.4781	NA	NA	NA	0.0926365	rs5023077	20	FBRSL1	0	intronic	8.269	NA	4	5	1	1	0
rs10420225	19	4724157	G	A	0.3698	8.91635e-18	-0.0769536	0.0089615	0.0790048	rs35574495	26	DPP9	0	intronic	8.268	4	1	1	1	1	1
rs34274853	8	60530796	AT	A	0.4384	NA	NA	NA	0.0525963	rs4403445	14	RP11-379I19.3	4461	intergenic	8.267	NA	1	15	0	0	1
rs62060761	17	44133162	A	C	0.2406	6.89791e-14	-0.0829474	0.0110747	0.948571	rs3785884	23	KANSL1	0	intronic	8.263	6	4	5	1	1	1
rs138875687	17	44345047	A	ACT	0.2406	NA	NA	NA	0.906858	rs3785884	23	RP11-259G18.1	0	ncRNA_intronic	8.253	NA	1	2	1	1	1
rs2532243	17	44265328	A	G	0.2406	3.57377e-09	-0.0739428	0.0125267	0.948571	rs3785884	23	KANSL1	0	intronic	8.25	NA	1	7	1	1	1
rs34689185	8	61215073	CA	C	0.1849	NA	NA	NA	0.108873	rs4403445	14	CA8	21101	intergenic	8.249	NA	5	15	0	0	1
rs17880381	10	81325716	CT	C	0.06958	NA	NA	NA	0.345371	rs12761299	17	SFTPA2	5562	intergenic	8.249	NA	13	14	1	1	1
rs183086	17	43945745	G	A	0.3201	0.000754023	-0.0302383	0.00897507	0.158116	rs3785884	23	MAPT-AS1	0	ncRNA_intronic	8.249	NA	5	14	0	1	1
rs10813981	9	33444758	G	A	0.3618	NA	NA	NA	0.262367	rs11790730	15	AQP3	0	intronic	8.246	NA	1	5	1	1	1
rs535282227	17	44547917	T	C	0.02883	NA	NA	NA	0.239021	rs3785884	23	NSFP1	0	ncRNA_intronic	8.246	NA	5	15	0	1	0
rs76782059	9	136089145	T	C	0.0497	0.0426623	0.056039	0.0276462	0.0710192	rs550057	16	OBP2B	4514	intergenic	8.241	7	5	14	1	1	1
rs75303133	17	65762903	C	T	0.01193	NA	NA	NA	0.104409	rs12602210	25	RP11-557B23.3	7803	intergenic	8.24	5	5	15	0	0	1
rs2758556	10	81690985	A	C	0.3926	0.000140347	0.0333324	0.00875428	0.166069	rs12761299	17	MBL1P	0	ncRNA_intronic	8.239	1f	1	14	1	1	1
rs62053947	17	43747683	G	A	0.2396	NA	NA	NA	0.9436	rs3785884	23	CRHR1:RP11-105N13.4	0:0	ncRNA_intronic	8.238	7	5	14	1	1	1
rs34406047	4	25163774	TAC	T	0.496	NA	NA	NA	0.0796978	rs7671107	9	PI4K2B	0	intronic	8.23	NA	1	7	1	1	1
rs76278280	10	81758735	A	G	0.1382	0.0431363	0.0274275	0.0135619	0.150681	rs12761299	17	RP11-479O17.7	15738	intergenic	8.23	6	14	15	0	1	1
rs7907770	10	82194330	A	G	0.2425	0.0154986	0.0234093	0.0096712	0.0852612	rs12761299	17	RP11-137H2.6	434	upstream	8.226	5	4	5	1	1	1
rs73252553	4	25201318	A	T	0.1044	0.0126248	0.0352541	0.0141345	0.142481	rs7671107	9	PI4K2B	0	intronic	8.222	6	5	15	1	1	1
rs6117250	20	6402483	G	A	0.2366	0.00105714	-0.0357118	0.0109048	0.122789	rs2876034	30	CASC20	24886	intergenic	8.219	5	5	15	0	0	1
rs77095128	17	44204304	T	G	0.2406	2.0532e-09	-0.0736678	0.0122912	0.948571	rs3785884	23	KANSL1	0	intronic	8.218	3a	4	5	1	1	1
rs560756822	17	44240497	T	C	0.1998	NA	NA	NA	0.752862	rs3785884	23	KANSL1	0	intronic	8.213	NA	2	7	1	1	1
rs1918786	17	44279101	A	G	0.2406	3.7464e-09	-0.0738567	0.0125287	0.948571	rs3785884	23	KANSL1	0	intronic	8.209	7	5	5	1	1	1
rs603035	8	61518273	C	T	0.3777	NA	NA	NA	0.995959	rs4403445	14	RAB2A	0	intronic	8.202	5	4	5	1	1	1
rs67299048	3	45212461	GT	G	0.4513	NA	NA	NA	0.0562906	rs73058468	6	RPS24P8	10793	intergenic	8.196	NA	5	15	0	1	1
rs111270388	5	131461720	T	A	0.1829	NA	NA	NA	0.37091	rs246998	10	AC063976.1	21463	intergenic	8.196	6	9	15	0	1	1
rs2693366	17	43654108	T	C	0.499	NA	NA	NA	0.305595	rs3785884	23	DND1P1	9128	intergenic	8.196	4	2	5	0	1	1
rs114316249	17	43662733	C	T	0.4314	NA	NA	NA	0.368384	rs3785884	23	DND1P1	503	upstream	8.195	2a	1	1	0	1	1
rs35690647	1	77969663	CTT	C	0.171	NA	NA	NA	0.401811	rs7515509	2	AK5	0	intronic	8.192	NA	5	15	1	1	1
rs55994735	2	60636157	T	C	0.1252	0.047317	-0.0270865	0.0136562	0.156546	rs1123573	5	AC007381.2	17646	intergenic	8.19	5	5	15	0	1	1
rs11937742	4	25163672	A	G	0.4364	0.00143634	-0.0320701	0.010062	0.0935498	rs7671107	9	PI4K2B	0	intronic	8.185	6	1	7	1	1	1
rs4766677	12	113397630	C	T	0.2594	0.000952363	0.0321562	0.00973182	0.126083	rs4767025	19	RP1-71H24.1:OAS3	0:0	ncRNA_intronic	8.181	6	4	5	1	1	0
rs8079754	17	65887896	A	G	0.2147	4.65003e-06	0.0479734	0.0104746	0.423966	rs12602210	25	BPTF	0	intronic	8.18	4	2	5	1	1	1
rs114447962	16	89155276	G	T	0.4324	NA	NA	NA	0.0750264	rs117169628	22	ACSF3	0	intronic	8.179	5	5	13	1	1	1
rs577411581	3	46504358	A	G	0.07555	NA	NA	NA	0.111271	rs77116118	6	LTF	0	intronic	8.178	NA	1	14	1	1	1
rs148415509	5	130642365	G	A	0.01093	NA	NA	NA	0.0575864	rs246998	10	CDC42SE2	0	intronic	8.176	6	2	15	1	0	1
rs1824997	8	61212853	T	C	0.161	0.0360349	0.0229301	0.0109371	0.137507	rs4403445	14	CA8	18881	intergenic	8.176	NA	5	15	0	1	1
rs2040844	17	43767219	A	C	0.2396	NA	NA	NA	0.9436	rs3785884	23	CRHR1:RP11-105N13.4	0:0	ncRNA_intronic	8.175	NA	7	14	1	1	1
rs2631370	5	131703776	T	C	0.4155	NA	NA	NA	0.316795	rs4475253	10	AC034220.3	0	ncRNA_intronic	8.174	NA	1	5	1	1	1
rs34502612	19	10820802	A	AG	0.04573	NA	NA	NA	0.0610104	rs34725611	27	QTRT1	0	intronic	8.174	NA	4	5	1	1	0
rs17577975	17	44210442	C	T	0.2396	2.37311e-09	-0.0735834	0.0123256	0.9436	rs3785884	23	KANSL1	0	intronic	8.171	1f	4	5	1	1	1
rs17380796	1	77976117	A	G	0.2117	8.28967e-06	0.0464571	0.0104221	0.254509	rs7515509	2	AK5	0	intronic	8.17	5	5	15	1	1	1
rs56343551	17	43959092	G	T	0.2396	5.07634e-09	-0.0716408	0.0122575	0.9436	rs3785884	23	MAPT-AS1	0	ncRNA_intronic	8.17	7	9	14	0	1	1
rs26006	5	130982768	G	A	0.2545	NA	NA	NA	0.459963	rs246998	10	CTC-432M15.3:FNIP1	0:0	intronic	8.169	NA	2	5	1	1	1
rs56356641	17	43958362	T	G	0.2475	NA	NA	NA	0.901552	rs3785884	23	MAPT-AS1	0	ncRNA_intronic	8.168	7	9	14	0	1	1
rs2732654	17	44346405	C	T	0.1998	NA	NA	NA	0.752862	rs3785884	23	RP11-259G18.1	344	downstream	8.166	5	5	15	1	1	1
rs34754328	5	131688074	G	T	0.08847	NA	NA	NA	0.284007	rs246998	10	AC034220.3	0	ncRNA_intronic	8.163	7	4	5	1	1	1
rs76810820	10	81713064	G	A	0.02982	0.0357789	0.0461463	0.0219804	0.155179	rs12761299	17	SFTPD	0	intronic	8.163	7	5	9	1	1	1
rs72665113	8	61161613	C	T	0.1302	NA	NA	NA	0.0875148	rs4403445	14	CA8	0	intronic	8.16	7	4	15	1	1	1
rs13180169	5	131705526	G	T	0.08847	0.00656345	0.0478942	0.0176197	0.284007	rs246998	10	AC034220.3:SLC22A5	0:0	ncRNA_intronic	8.159	4	1	1	1	1	1
rs147094429	1	154891469	CTGT	C	0.4006	NA	NA	NA	0.0960541	rs61811895	3	PMVK	5740	intergenic	8.158	NA	4	5	1	1	1
rs7721882	5	131418948	A	G	0.3986	0.000194984	-0.0334448	0.00897745	0.132581	rs4475253	10	snoZ6	3121	intergenic	8.152	3a	5	15	1	1	1
rs17653906	17	44133142	G	A	0.2406	5.45908e-14	-0.0832794	0.0110737	0.948571	rs3785884	23	KANSL1	0	intronic	8.151	6	4	5	1	1	1
rs11983782	7	22893795	G	C	0.4751	NA	NA	NA	0.704427	rs717624	12	AC005682.5	1	upstream	8.15	4	1	1	0	1	1
rs113607218	16	89223873	T	C	0.2972	NA	NA	NA	0.201625	rs117169628	22	ACSF3	1618	intergenic	8.15	4	5	15	1	1	1
rs9714000	3	46468699	A	G	0.09443	1.18674e-15	0.141864	0.0177201	0.508132	rs35617677	6	LTF	8436	intergenic	8.149	5	4	15	1	1	1
rs17411983	3	101399126	G	A	0.328	2.80434e-11	-0.0607649	0.00912867	0.920639	rs17412601	7	RPL24	808	downstream	8.147	4	4	4	1	1	1
rs67408668	17	65983366	C	CA	0.4722	NA	NA	NA	0.154663	rs12602210	25	BPTF	2871	intergenic	8.143	NA	5	5	1	1	1
rs35919278	3	46213594	A	G	0.09245	NA	NA	NA	1	rs35617677	6	CCR3	0	intronic	8.141	7	5	15	1	1	1
rs12855652	13	113519546	A	G	0.4085	NA	NA	NA	0.108402	rs75898026	21	ATP11A	0	intronic	8.133	7	4	5	1	0	1
rs545671560	17	43668853	A	G	0.2008	NA	NA	NA	0.753355	rs3785884	23	DND1P1	4557	intergenic	8.132	NA	5	15	0	1	1
rs575495169	17	43969258	G	GC	0.2396	NA	NA	NA	0.9436	rs3785884	23	MAPT-AS1	0	ncRNA_intronic	8.126	NA	5	14	1	1	1
rs7350928	17	44108100	C	T	0.2406	4.12653e-14	-0.0840392	0.0111208	0.948571	rs3785884	23	KANSL1	0	UTR3	8.126	1f	3	4	1	1	1
rs12602556	17	65826861	A	G	0.2147	3.81046e-05	0.0456203	0.0110764	0.423966	rs12602210	25	BPTF	0	intronic	8.126	4	1	7	1	1	0
rs35699181	16	89118981	A	G	0.1123	0.0103618	0.0345331	0.013471	0.168457	rs117169628	22	CTD-2555A7.2	0	ncRNA_exonic	8.124	4	1	15	0	1	1
rs6054307	20	6464417	G	A	0.2376	0.00479693	0.0274731	0.00974099	0.166277	rs2876034	30	CASC20	0	ncRNA_intronic	8.122	7	13	15	0	0	1
rs34679077	3	46087992	G	A	0.1223	NA	NA	NA	0.540859	rs35617677	6	XCR1	18757	intergenic	8.121	3a	5	15	0	1	1
rs615305	5	131291856	A	G	0.2117	0.000227893	0.0386015	0.0104727	0.611815	rs246998	10	ACSL6:AC034228.4	0:0	ncRNA_intronic	8.115	7	4	15	1	1	1
rs7502937	17	43793665	A	G	0.2396	5.84047e-14	-0.082915	0.0110382	0.9436	rs3785884	23	CRHR1:RP11-105N13.4	0:0	ncRNA_intronic	8.115	5	5	14	1	1	1
rs7622333	3	46043296	T	C	0.2207	1.29713e-12	0.0783347	0.0110414	0.739743	rs1392288	6	FYCO1	5979	intergenic	8.114	7	5	15	1	1	1
rs11264338	1	155138557	A	G	0.494	0.000464682	-0.0299165	0.00854678	0.0516115	rs61738875	3	KRTCAP2	3326	intergenic	8.11	4	1	15	1	1	1
rs35784277	19	10828492	C	CT	0.04871	NA	NA	NA	0.0550096	rs34725611	27	DNM2	262	upstream	8.108	NA	1	1	1	1	0
rs313576	4	25224082	A	G	0.1262	7.12899e-05	0.0517778	0.0130359	0.142314	rs7671107	9	PI4K2B	0	intronic	8.107	NA	7	9	1	1	1
rs72648576	8	61410539	A	C	0.1461	0.00904191	0.0321562	0.0123182	0.290004	rs4403445	14	RP11-163N6.2	0	ncRNA_intronic	8.107	6	5	15	0	1	1
rs35841035	7	22862606	G	A	0.1839	7.7392e-06	0.0525325	0.0117463	0.257218	rs717624	12	TOMM7	135	upstream	8.105	4	1	1	1	1	1
rs10796944	1	155416328	G	A	0.2247	0.00479164	0.0289472	0.0102624	0.0633273	rs61811895	3	ASH1L	0	intronic	8.1	7	4	5	1	1	1
rs62062776	17	44022043	A	C	0.2396	6.93121e-14	-0.0828063	0.0110568	0.9436	rs3785884	23	MAPT	0	intronic	8.099	5	4	14	1	1	1
rs62057158	17	43907143	G	A	0.2396	4.48475e-14	-0.0833911	0.0110509	0.9436	rs3785884	23	CRHR1	0	intronic	8.096	5	4	15	1	1	0
rs534585219	17	44361861	T	G	0.2018	NA	NA	NA	0.759966	rs3785884	23	ARL17B	0	intronic	8.093	NA	5	15	1	1	1
rs4782434	16	89193715	A	G	0.2316	5.94122e-05	-0.0410338	0.0102198	0.388114	rs117169628	22	ACSF3	0	intronic	8.092	NA	4	5	1	1	1
rs35007622	19	50860356	G	GT	0.2306	NA	NA	NA	0.178451	rs1405655	29	NR1H2	0	intronic	8.091	NA	2	15	1	1	1
rs927453	10	81652369	C	T	0.3956	6.06004e-05	0.0353205	0.00880708	0.15312	rs12761299	17	PGGT1BP2	0	ncRNA_exonic	8.089	6	13	15	0	1	1
rs4879704	9	33427322	A	C	0.3131	0.000209171	-0.0363553	0.00980542	0.103721	rs11790730	15	AQP3	13829	intergenic	8.087	4	5	15	0	1	1
rs257390	5	130740617	C	T	0.2266	NA	NA	NA	0.525944	rs246998	10	CDC42SE2	6476	intergenic	8.085	4	4	5	1	1	1
rs35678191	3	46271399	T	C	0.08946	NA	NA	NA	0.748395	rs35617677	6	CCR3	0	intronic	8.084	6	5	15	1	1	1
rs568071087	17	44364519	C	G	0.2515	NA	NA	NA	0.859131	rs3785884	23	ARL17B	0	intronic	8.083	NA	2	15	1	1	1
rs788404	19	50857823	C	T	0.4433	4.99792e-08	0.0500321	0.00917786	0.345734	rs1405655	29	NR1H2	0	intronic	8.082	NA	5	15	1	1	1
rs9871972	3	45909090	T	C	0.498	NA	NA	NA	0.0961982	rs1392288	6	LZTFL1	0	intronic	8.081	7	5	15	1	1	1
rs34211253	17	43834074	C	G	0.2396	6.14198e-14	-0.0827613	0.0110275	0.9436	rs3785884	23	CRHR1:RP11-105N13.4	0:0	ncRNA_intronic	8.08	4	5	14	1	1	1
rs2532416	17	44289291	A	C	0.2445	1.62984e-08	-0.0757228	0.0134087	0.928768	rs3785884	23	KANSL1	0	intronic	8.079	NA	4	5	1	1	1
rs62057108	17	43896616	T	C	0.2396	3.62507e-14	-0.083697	0.0110509	0.9436	rs3785884	23	CRHR1	0	intronic	8.076	5	5	15	1	1	0
rs267235	3	45640227	A	C	0.2197	0.00549608	-0.0294076	0.0105919	0.11845	rs73058468	6	LIMD1	0	intronic	8.075	NA	2	7	1	1	1
rs1105571	17	43793200	A	T	0.2396	8.35815e-14	-0.0824689	0.0110481	0.9436	rs3785884	23	CRHR1:RP11-105N13.4	0:0	ncRNA_intronic	8.074	6	5	14	1	1	1
rs200422537	17	44331803	A	ATTTT	0.2386	NA	NA	NA	0.927943	rs3785884	23	RP11-259G18.3	5113	intergenic	8.068	NA	5	15	0	1	1
rs13099833	3	100878496	A	G	0.4026	0.0287816	-0.0195186	0.008927	0.207633	rs17412601	7	ACTR3P3	3441	intergenic	8.064	5	5	15	0	1	1
rs554209183	17	44133818	TA	T	0.2406	NA	NA	NA	0.948571	rs3785884	23	KANSL1	0	intronic	8.059	NA	2	5	1	1	1
rs3821884	3	46016599	G	T	0.4443	NA	NA	NA	0.351353	rs1392288	6	FYCO1	0	intronic	8.057	NA	4	4	1	1	1
rs2316952	17	44139190	G	C	0.2406	4.58549e-14	-0.0835243	0.0110728	0.948571	rs3785884	23	KANSL1	0	intronic	8.055	4	4	5	1	1	1
rs7682435	4	25338566	A	G	0.4364	0.000178258	-0.0325194	0.0086765	0.129675	rs7671107	9	ZCCHC4	0	intronic	8.044	6	4	5	1	1	1
rs75581418	5	131533663	A	C	0.02087	5.92996e-05	0.136931	0.0340998	0.103775	rs246998	10	P4HA2	0	intronic	8.044	7	4	4	1	1	1
rs2516788	5	131715565	G	C	0.4105	0.0187342	0.0203259	0.00864646	0.329504	rs4475253	10	SLC22A5	0	intronic	8.044	5	4	5	1	1	1
rs16941038	17	43761565	T	C	0.2654	NA	NA	NA	0.8214	rs3785884	23	CRHR1:RP11-105N13.4	0:0	ncRNA_intronic	8.044	1f	5	14	1	1	1
rs315679	4	25378769	G	T	0.1272	NA	NA	NA	0.31287	rs7671107	9	ANAPC4	65	upstream	8.042	3a	1	1	1	1	1
rs564850730	17	43668850	T	C	0.2008	NA	NA	NA	0.753355	rs3785884	23	DND1P1	4554	intergenic	8.042	NA	5	15	0	1	1
rs12406019	1	78678130	A	G	0.4056	4.97603e-05	0.038874	0.00958256	0.131425	rs7515509	2	RP11-183M13.1	17152	intergenic	8.04	5	5	15	0	1	1
rs2946154	8	61488859	A	G	0.3976	3.97294e-09	0.0518488	0.00880985	0.927407	rs4403445	14	RAB2A	0	intronic	8.036	NA	2	5	1	1	1
rs7248136	19	4669675	A	G	0.2555	3.81609e-07	-0.0492518	0.00969924	0.0688177	rs35574495	26	C19orf10	0	intronic	8.036	4	1	2	1	1	0
rs62056877	17	43778828	T	G	0.2406	NA	NA	NA	0.938219	rs3785884	23	CRHR1:RP11-105N13.4	0:0	ncRNA_intronic	8.035	5	5	14	1	1	1
rs557443000	17	43516739	G	A	0.1938	NA	NA	NA	0.690372	rs3785884	23	PLEKHM1	0	intronic	8.034	NA	2	4	1	1	1
rs4303034	1	47459476	G	A	0.2724	NA	NA	NA	0.455591	rs10890422	1	CYP4X1	0	intronic	8.033	6	5	15	1	1	1
rs57948366	5	131317162	CA	C	0.2565	NA	NA	NA	0.460639	rs246998	10	ACSL6	0	intronic	8.033	NA	5	15	1	1	1
rs35238788	3	46386039	T	C	0.4672	2.58002e-10	-0.0555382	0.00878474	0.820754	rs1491957	6	CCR2	9185	intergenic	8.031	7	9	15	1	1	1
rs10066812	5	130996913	G	T	0.2346	NA	NA	NA	0.530433	rs246998	10	CTC-432M15.3:FNIP1	0:0	intronic	8.03	6	4	4	1	1	1
rs76594404	17	43971457	G	C	0.2396	1.22013e-13	-0.081916	0.011048	0.9436	rs3785884	23	MAPT-AS1	0	ncRNA_intronic	8.03	2a	1	1	1	1	1
rs2696432	17	44338285	C	T	0.2107	NA	NA	NA	0.802721	rs3785884	23	RP11-259G18.3	312	upstream	8.029	7	1	5	0	1	1
rs2358583	19	10425995	T	G	0.3221	NA	NA	NA	0.0718648	rs34725611	27	CTD-2369P2.10:FDX1L	0:0	intronic	8.029	2b	1	2	1	1	1
rs11369103	1	154844351	G	GC	0.4006	NA	NA	NA	0.0988499	rs61811895	3	KCNN3	1594	intergenic	8.028	NA	5	14	1	1	1
rs1314979	2	26893073	A	G	0.3777	0.0414602	0.0183321	0.00899118	0.159303	rs732990	4	AC015977.6	1048	intergenic	8.028	4	5	14	0	1	1
rs11953786	5	131071440	A	T	0.4523	0.012434	-0.0220126	0.00880653	0.252594	rs246998	10	CTC-432M15.3:FNIP1	0:0	intronic	8.028	6	5	5	1	1	1
rs2549017	5	130692045	C	T	0.2704	NA	NA	NA	0.40603	rs246998	10	CDC42SE2	0	intronic	8.027	4	2	5	1	1	1
rs6038521	20	6475234	G	T	0.2117	0.045919	0.0217856	0.0109139	0.166983	rs2876034	30	CASC20	0	ncRNA_intronic	8.027	7	5	15	0	0	1
rs4883520	12	133115405	T	C	0.326	6.33067e-05	0.0395528	0.00988786	0.273264	rs5023077	20	FBRSL1	0	intronic	8.026	NA	4	5	1	1	0
rs6780028	3	46075090	A	C	0.1243	NA	NA	NA	0.530232	rs35617677	6	XCR1	5855	intergenic	8.022	6	5	15	1	1	1
rs59652222	3	100941013	C	T	0.1233	0.00092004	-0.0512079	0.0154525	0.301653	rs17412601	7	IMPG2	376	downstream	8.021	7	5	15	1	1	1
rs12452273	17	43552921	C	T	0.1958	4.56717e-10	-0.0722504	0.011591	0.717892	rs3785884	23	PLEKHM1	0	exonic	8.02	5	4	4	1	1	1
rs564528960	17	44232169	A	G	0.1998	NA	NA	NA	0.752862	rs3785884	23	KANSL1	0	intronic	8.02	NA	2	7	1	1	1
rs657718	8	61566655	A	G	0.4712	0.00121543	0.0308359	0.00953127	0.493603	rs4403445	14	RP11-91I20.2	534	upstream	8.019	NA	1	1	0	1	1
rs2838	17	44141347	A	G	0.2406	9.38625e-12	-0.0806808	0.0118376	0.948571	rs3785884	23	KANSL1	0	intronic	8.011	6	4	5	1	1	1
rs59345491	3	101206817	T	C	0.4115	0.00835203	-0.0227717	0.00863382	0.217125	rs17412601	7	SENP7	0	intronic	8.01	7	4	5	1	1	1
rs527332075	2	26878136	G	A	0.2028	NA	NA	NA	0.0804123	rs732990	4	CIB4	13899	intergenic	8.009	NA	5	15	0	1	1
rs2158428	5	130751481	T	A	0.2247	NA	NA	NA	0.532702	rs246998	10	RAPGEF6	8132	intergenic	8.009	7	4	5	1	1	1
rs6489885	12	113411806	G	A	0.4771	0.000554366	0.0291895	0.00845333	0.275191	rs4767025	19	RP1-71H24.1	0	ncRNA_intronic	8.009	2b	5	5	1	1	0
rs34055863	19	10523607	GA	G	0.4036	NA	NA	NA	0.0847417	rs34725611	27	CDC37	0	intronic	8.008	NA	5	14	1	1	0
rs34018943	17	43508303	A	G	0.1938	9.24396e-10	-0.0712412	0.011637	0.690372	rs3785884	23	ARHGAP27	0	intronic	8.007	4	1	11	1	1	1
rs17577052	17	44186301	T	C	0.2406	2.40824e-09	-0.073407	0.012301	0.948571	rs3785884	23	KANSL1	0	intronic	8.007	1b	2	7	1	1	1
rs113029914	17	43981831	A	T	0.2396	5.27468e-09	-0.0722921	0.0123825	0.9436	rs3785884	23	MAPT	0	intronic	8.006	5	5	14	1	1	1
rs202002284	1	47348573	C	G	0.3171	NA	NA	NA	0.704245	rs10890422	1	CYP4Z2P	0	ncRNA_intronic	8.004	7	14	15	0	1	1
rs4469386	7	100104368	C	T	0.2425	0.00625833	0.0283567	0.0103721	0.0520385	rs2897075	13	RP11-44M6.1	2971	intergenic	8.001	2b	5	15	0	1	1
rs150554738	3	46550774	CT	C	0.08847	NA	NA	NA	0.167266	rs35617677	6	LRRC2	6138	intergenic	8	NA	2	15	1	1	1
rs554181742	17	43671174	A	G	0.2197	NA	NA	NA	0.838763	rs3785884	23	DND1P1	6878	intergenic	7.999	NA	5	15	0	1	1
rs568196639	17	44276578	T	C	0.2435	NA	NA	NA	0.933512	rs3785884	23	KANSL1	0	intronic	7.999	NA	2	5	1	1	1
rs7622461	3	101185648	G	T	0.1153	0.0153432	0.0299588	0.0123584	0.0644006	rs17412601	7	SENP7	0	intronic	7.997	5	1	5	1	1	1
rs62060851	17	44157992	T	C	0.2406	2.91497e-09	-0.0730575	0.0123069	0.948571	rs3785884	23	KANSL1	0	intronic	7.997	6	4	5	1	1	1
rs13084113	3	101534039	C	G	0.332	6.21089e-13	-0.0665691	0.00925115	0.995783	rs17412601	7	NXPE3	0	intronic	7.996	1f	2	5	1	1	1
rs62056851	17	43992806	A	G	0.2396	1.28748e-12	-0.0791444	0.0111539	0.9436	rs3785884	23	MAPT	0	intronic	7.993	4	2	14	1	1	1
rs274559	5	131720070	A	G	0.4145	NA	NA	NA	0.319216	rs4475253	10	SLC22A5	0	intronic	7.992	NA	4	5	1	1	1
rs9411473	9	136124399	G	A	0.09443	0.000245433	0.054963	0.0149886	0.151667	rs550057	16	ABO:RP11-430N14.4	1388:1388	intergenic	7.992	5	5	14	0	1	1
rs916888	17	44863133	T	C	0.2654	1.60295e-07	-0.0611781	0.0116745	0.691392	rs3785884	23	WNT3	0	intronic	7.991	1f	5	14	1	1	1
rs9832730	3	46297711	A	T	0.07654	NA	NA	NA	0.691658	rs35617677	6	CCR3	0	intronic	7.988	5	9	15	1	1	1
rs2696430	17	44338279	G	C	0.2604	NA	NA	NA	0.855165	rs3785884	23	RP11-259G18.3	306	upstream	7.984	7	1	5	0	1	1
rs1275961	2	26891408	T	C	0.3777	0.0275711	0.0205938	0.00934665	0.157328	rs732990	4	AC015977.6	2713	intergenic	7.983	7	5	14	0	1	1
6:42096735:C:G	6	42096735	G	C	0.08847	NA	NA	NA	0.0503395	rs1886813	11	C6orf132	0	intronic	7.982	2b	4	15	1	0	1
rs62056793	17	43977018	A	G	0.2396	9.57167e-14	-0.0822418	0.0110441	0.9436	rs3785884	23	MAPT	0	intronic	7.979	4	5	13	1	1	1
rs140091204	3	101135090	TCTTTA	T	0.2425	NA	NA	NA	0.582271	rs17412601	7	SENP7	0	intronic	7.978	NA	4	15	1	1	1
rs537315599	17	43657440	C	G	0.1958	NA	NA	NA	0.735233	rs3785884	23	DND1P1	5796	intergenic	7.977	NA	2	5	0	1	1
rs245214	3	45241622	C	G	0.4622	0.00046926	-0.0298114	0.0085231	0.0683612	rs73058468	6	TMEM158	24335	intergenic	7.975	4	2	7	0	1	1
rs7609565	3	46482683	T	A	0.09344	NA	NA	NA	0.498703	rs35617677	6	LTF	0	intronic	7.971	4	4	15	1	1	1
rs141918023	7	99819004	C	CTCTG	0.2674	NA	NA	NA	0.211947	rs2897075	13	STAG3:GATS:GATS:PVRIG	0:0:0:0	ncRNA_intronic	7.971	NA	1	4	1	1	0
rs559264754	17	44251243	C	T	0.1978	NA	NA	NA	0.743985	rs3785884	23	KANSL1	0	intronic	7.97	NA	4	5	1	1	1
rs147858478	5	131682785	C	CCTGAGTT	0.4165	NA	NA	NA	0.311784	rs4475253	10	AC034220.3	0	ncRNA_intronic	7.968	NA	5	5	1	1	1
rs4540166	5	131779857	T	C	0.2256	0.036274	0.0220712	0.010541	0.131644	rs4475253	10	C5orf56	0	intronic	7.968	1f	4	5	1	1	1
rs417968	17	43728376	A	G	0.2763	NA	NA	NA	0.769379	rs3785884	23	CRHR1:RP11-105N13.4	0:0	ncRNA_intronic	7.968	NA	4	15	1	1	1
rs55736025	17	44072017	C	A	0.2406	2.20941e-09	-0.0733264	0.0122586	0.948571	rs3785884	23	MAPT	0	intronic	7.965	7	4	15	1	1	1
rs593495	9	33317434	A	G	0.167	NA	NA	NA	0.146532	rs11790730	15	NFX1	0	intronic	7.962	NA	4	5	1	1	1
rs35229997	17	66029590	T	G	0.2296	0.00581849	0.0318903	0.0115635	0.353485	rs12602210	25	KPNA2	2044	intergenic	7.962	5	5	15	1	1	1
rs13078854	3	45861932	G	A	0.08052	NA	NA	NA	0.194007	rs35617677	6	LZTFL1	2875	intergenic	7.958	7	4	5	1	1	1
rs627661	1	78602491	A	T	0.2386	0.00914237	-0.0260096	0.00997805	0.0531151	rs7515509	2	GIPC2	0	UTR3	7.957	6	5	15	1	1	1
rs563246081	12	133112676	GGTGT	G	0.09443	NA	NA	NA	0.0764479	rs5023077	20	FBRSL1	0	intronic	7.957	NA	4	5	1	0	0
rs3740793	11	34378218	A	C	0.03976	0.0196667	0.0532442	0.0228256	0.0624957	rs1157669	18	ABTB2	0	intronic	7.953	4	1	11	1	1	1
rs56125438	1	47348578	T	C	0.1889	NA	NA	NA	0.347897	rs10890422	1	CYP4Z2P	0	ncRNA_intronic	7.951	6	14	15	0	1	1
rs2755142	11	34344718	T	C	0.2286	0.00638304	-0.0321961	0.0118046	0.0642151	rs1157669	18	ABTB2	0	intronic	7.951	NA	5	15	1	1	1
rs573908	3	101039107	A	C	0.2008	0.0104997	-0.0260693	0.0101876	0.0871624	rs17412601	7	IMPG2	0	intronic	7.95	6	5	15	1	1	1
rs76386054	5	131023158	C	T	0.1173	0.00224177	0.0452244	0.0147977	0.456624	rs246998	10	CTC-432M15.3:FNIP1	0:0	intronic	7.949	7	4	5	1	1	1
rs11558476	7	99654689	G	A	0.326	4.14822e-06	0.0424747	0.00922597	0.346022	rs2897075	13	ZSCAN21	0	exonic	7.948	6	4	4	1	1	1
rs10514971	17	47738546	C	T	0.2008	9.48252e-06	0.0492854	0.0111288	0.100486	rs3848456	24	SPOP	0	intronic	7.946	6	4	5	1	1	1
rs2742373	3	45784046	G	C	0.4364	NA	NA	NA	0.0676204	rs73058468	6	SACM1L	0	intronic	7.944	4	4	4	1	1	1
rs4682809	3	46150051	A	G	0.3638	NA	NA	NA	0.116132	rs35617677	6	FLT1P1	33798	intergenic	7.944	5	5	15	0	1	1
rs17886200	11	34463016	C	A	0.2614	8.20151e-09	-0.0555535	0.00963757	0.32642	rs1157669	18	CAT	0	intronic	7.944	6	1	5	1	1	1
rs33774	3	45286107	C	T	0.4672	NA	NA	NA	0.0869771	rs73058468	6	U3	10794	intergenic	7.942	4	5	15	0	1	1
rs62061790	17	44170414	G	A	0.2406	4.44902e-09	-0.0723958	0.0123404	0.948571	rs3785884	23	KANSL1	0	intronic	7.942	6	4	5	1	1	1
rs2673065	3	45771222	T	C	0.4364	NA	NA	NA	0.0676204	rs73058468	6	SACM1L	0	intronic	7.941	NA	4	5	1	1	1
rs10037928	5	131142046	C	T	0.2535	NA	NA	NA	0.46269	rs246998	10	ACSL6	636	downstream	7.935	7	5	15	1	1	1
rs9639444	7	22893992	A	C	0.3926	5.82951e-09	-0.0519076	0.00891641	0.979259	rs717624	12	AC005682.5	0	ncRNA_intronic	7.935	2b	1	1	0	1	1
rs543659018	17	43659975	T	C	0.1978	NA	NA	NA	0.743985	rs3785884	23	DND1P1	3261	intergenic	7.932	NA	3	5	0	1	1
10:81680976:A:G	10	81680976	G	A	0.4274	NA	NA	NA	0.0728581	rs12761299	17	MBL1P	0	ncRNA_intronic	7.928	NA	4	15	0	1	1
rs2526303	5	130503286	A	G	0.4155	0.00130877	-0.0287296	0.00893876	0.216543	rs246998	10	HINT1	0	intergenic	7.926	5	5	5	1	1	1
rs12821205	12	133133808	T	C	0.4871	8.98e-12	0.0591321	0.00866789	0.563881	rs5023077	20	FBRSL1	0	intronic	7.925	5	5	5	1	1	0
rs147390193	5	131069064	C	T	0.2535	NA	NA	NA	0.46269	rs246998	10	CTC-432M15.3:FNIP1	0:0	intronic	7.924	7	5	5	1	1	1
rs571698210	10	81793516	G	A	0.05169	NA	NA	NA	0.0934894	rs12761299	17	C1DP2	1366	intergenic	7.923	NA	14	15	0	1	1
rs4683206	3	46335669	G	A	0.4374	4.75802e-13	-0.0625767	0.00865271	0.361562	rs3213480	6	UQCRC2P1	16412	intergenic	7.92	4	2	15	0	1	1
rs2732714	17	44321478	A	G	0.2107	NA	NA	NA	0.81233	rs3785884	23	RP11-259G18.2	0	ncRNA_exonic	7.92	5	5	15	0	1	1
rs72650416	8	61501058	A	G	0.166	0.00585517	0.0323943	0.011755	0.300375	rs4403445	14	RAB2A	0	intronic	7.919	7	4	5	1	1	1
rs552808944	17	44361869	G	C	0.2018	NA	NA	NA	0.759966	rs3785884	23	ARL17B	0	intronic	7.918	NA	5	15	1	1	1
rs77075768	13	113528876	G	A	0.02187	0.00338621	0.0836288	0.0285392	0.0609255	rs75898026	21	ATP11A	0	intronic	7.917	4	1	5	1	0	1
rs9682313	3	101231921	T	C	0.4105	0.000820687	-0.0289635	0.00865688	0.211293	rs17412601	7	SENP7	0	intronic	7.912	4	1	1	1	1	1
rs113357367	5	130930602	GTAAC	G	0.2247	NA	NA	NA	0.538416	rs246998	10	RAPGEF6:CTC-432M15.3	0:0	intronic	7.912	NA	2	5	1	1	1
rs79580365	17	43960172	C	T	0.2396	NA	NA	NA	0.9436	rs3785884	23	MAPT-AS1	0	ncRNA_intronic	7.912	NA	7	14	0	1	1
rs2843699	21	34663850	C	T	0.4821	6.77474e-05	0.0353945	0.00888403	0.156261	rs2834168	31	IL10RB	0	intronic	7.912	7	4	4	1	1	1
rs150735339	6	41492724	AGGTTCAGTTTGCCTG	A	0.2366	NA	NA	NA	0.293686	rs1886813	11	RP11-328M4.2	0	ncRNA_intronic	7.909	NA	5	14	0	0	0
rs79717019	17	65822696	TC	T	0.172	NA	NA	NA	0.137606	rs12602210	25	BPTF	0	intronic	7.909	NA	1	1	1	1	0
rs34423195	3	46249722	A	G	0.09245	NA	NA	NA	1	rs35617677	6	CCR3:CCR1	0:0	intronic	7.906	2b	1	7	1	1	1
rs139113837	3	101125219	T	C	0.01789	NA	NA	NA	0.0630088	rs17412601	7	SENP7	0	intronic	7.906	5	5	15	1	1	1
rs4785642	16	89318098	T	C	0.3211	NA	NA	NA	0.192134	rs117169628	22	RP11-46C24.5	5488	intergenic	7.906	7	5	15	0	1	1
rs4782457	16	89168981	T	C	0.2386	0.00413819	-0.0277202	0.00966727	0.382289	rs117169628	22	ACSF3	0	intronic	7.904	NA	3	4	1	1	1
rs10157603	1	48191896	C	T	0.1789	0.00217644	-0.0322017	0.0105061	0.474263	rs12567716	1	RP11-543D5.1	22840	intergenic	7.901	2b	1	11	0	0	1
rs59865771	16	89246670	T	C	0.2813	0.00073137	0.0328125	0.00971491	0.441148	rs117169628	22	CDH15	0	exonic	7.901	5	4	14	1	1	1
rs56167344	17	43797087	A	T	0.2396	3.64091e-14	-0.0838182	0.0110677	0.9436	rs3785884	23	CRHR1:RP11-105N13.4	0:0	ncRNA_intronic	7.9	2b	5	14	1	1	1
rs8176631	9	136152594	C	T	0.05169	NA	NA	NA	0.112081	rs550057	16	ABO	1976	intergenic	7.899	5	5	13	0	1	1
rs16926111	8	61300734	T	C	0.1481	0.00973859	0.0328847	0.0127215	0.259917	rs4403445	14	RP11-163N6.2	0	ncRNA_intronic	7.898	7	5	15	0	1	1
rs58469620	2	60701335	T	C	0.07853	0.0274942	0.0310358	0.0140788	0.0601397	rs1123573	5	BCL11A	0	intronic	7.896	6	2	15	1	0	1
rs146129207	1	47317842	A	G	0.1302	7.09915e-05	-0.0486831	0.0122537	0.232116	rs10890422	1	CYP4Z2P	0	ncRNA_intronic	7.893	6	14	15	0	1	1
rs149647068	17	47898414	G	A	0.01093	NA	NA	NA	0.298955	rs3848456	24	KAT7	0	intronic	7.893	4	2	4	1	0	1
rs1230099	17	43478713	G	A	0.3091	3.57301e-07	0.046787	0.00919122	0.131466	rs3785884	23	ARHGAP27	0	intronic	7.89	5	4	4	1	1	1
rs2159243	5	131133900	A	G	0.2535	NA	NA	NA	0.46269	rs246998	10	FNIP1	1189	intergenic	7.889	5	1	15	1	1	1
rs154729	5	131449049	C	T	0.1809	NA	NA	NA	0.37513	rs246998	10	snoZ6	33222	intergenic	7.888	NA	5	15	0	1	1
rs12947658	17	65903006	A	G	0.3101	0.00281755	-0.0291754	0.00976754	0.288738	rs12602210	25	BPTF	0	intronic	7.887	7	4	4	1	1	1
rs1124765	19	10426024	T	G	0.1909	NA	NA	NA	0.0553192	rs34725611	27	CTD-2369P2.10:FDX1L	0:0	intronic	7.886	NA	1	2	1	1	1
rs11614840	12	133053029	G	A	0.3171	0.00824561	0.0267506	0.0101257	0.212194	rs5023077	20	MUC8	2302	intergenic	7.885	5	2	14	1	1	1
rs554298	1	78604614	G	A	0.2376	0.0152453	-0.0242621	0.00999881	0.0516176	rs7515509	2	GIPC2	480	downstream	7.884	NA	5	15	1	1	1
rs113561128	3	101064086	T	C	0.1163	0.0221798	0.0280367	0.0122577	0.0661826	rs17412601	7	SENP7	0	intronic	7.88	6	4	5	1	1	1
rs558447590	10	81495432	T	G	0.05666	NA	NA	NA	0.120639	rs12761299	17	RP11-119F19.2	0	ncRNA_intronic	7.879	NA	5	15	0	1	0
rs62063304	17	44049900	A	G	0.2406	3.32776e-14	-0.0839109	0.0110629	0.948571	rs3785884	23	MAPT	0	intronic	7.879	4	4	15	1	1	1
rs55876817	17	43958139	A	C	0.2396	1.22319e-13	-0.082237	0.0110918	0.9436	rs3785884	23	MAPT-AS1	0	ncRNA_intronic	7.877	7	9	14	0	1	1
rs3828673	5	131651565	G	A	0.08847	NA	NA	NA	0.284007	rs246998	10	SLC22A4:AC034220.3	0:0	ncRNA_intronic	7.875	4	3	5	1	1	1
rs2732704	17	44353114	T	C	0.2008	NA	NA	NA	0.757347	rs3785884	23	ARL17B	0	intronic	7.875	NA	5	15	1	1	1
rs35930050	3	46065763	G	A	0.1243	NA	NA	NA	0.530232	rs35617677	6	XCR1	0	intronic	7.874	2b	5	15	1	1	1
rs545575	9	33203602	A	G	0.1302	0.0110981	0.0331698	0.0130611	0.0535199	rs11790730	15	SPINK4	14760	intergenic	7.874	6	5	15	0	1	1
rs12150320	17	44213204	C	T	0.2406	1.65914e-09	-0.0742655	0.0123199	0.948571	rs3785884	23	KANSL1	0	intronic	7.873	NA	4	5	1	1	1
rs373113800	1	47358939	A	G	0.1083	NA	NA	NA	0.124101	rs10890422	1	CYP4Z2P	0	ncRNA_intronic	7.871	6	14	15	0	0	1
rs67333363	1	155058046	A	G	0.06064	0.000305848	-0.0641777	0.0177763	0.430891	rs6675468	3	EFNA3:EFNA3	0:0	intronic	7.871	4	1	2	1	1	1
rs547624173	17	43675897	T	C	0.02883	NA	NA	NA	0.36443	rs3785884	23	RP11-707O23.5	2337	intergenic	7.871	NA	5	15	0	1	1
rs62055553	17	43966178	C	A	0.2396	9.17849e-14	-0.0823029	0.0110441	0.9436	rs3785884	23	MAPT-AS1	0	ncRNA_intronic	7.871	7	13	14	1	1	1
rs968028	17	43781105	A	G	0.2396	NA	NA	NA	0.9436	rs3785884	23	CRHR1:RP11-105N13.4	0:0	ncRNA_intronic	7.869	NA	5	14	1	1	1
rs6471873	8	61293772	T	C	0.4046	0.00148963	0.0280416	0.00882729	0.325083	rs4403445	14	RP11-163N6.2	3374	intergenic	7.867	7	5	15	0	1	1
rs73360241	21	34584710	C	T	0.09443	3.54239e-05	-0.0593265	0.0143458	0.321378	rs2834139	31	IFNAR2	17495	intergenic	7.866	4	1	7	0	1	1
rs113030473	10	81649031	G	T	0.06958	2.61613e-05	0.0663002	0.0157687	0.345371	rs12761299	17	PGGT1BP2	2872	intergenic	7.864	2b	7	15	0	1	1
rs62063786	17	44061023	G	A	0.2406	3.92588e-14	-0.0835029	0.0110404	0.948571	rs3785884	23	MAPT	0	exonic	7.864	5	4	15	1	1	1
rs62064395	17	43666001	A	C	0.2515	NA	NA	NA	0.894939	rs3785884	23	DND1P1	1705	intergenic	7.861	6	5	15	0	1	1
rs571297820	17	43679132	A	G	0.2435	NA	NA	NA	0.932824	rs3785884	23	RP11-707O23.5	0	ncRNA_exonic	7.861	NA	5	15	0	1	1
rs4234486	3	101058316	A	G	0.4115	0.00603279	-0.0237135	0.00863568	0.217125	rs17412601	7	SENP7	0	intronic	7.859	7	4	5	1	1	1
rs17426106	17	43828935	G	C	0.2396	1.52451e-13	-0.0811618	0.0109901	0.9436	rs3785884	23	CRHR1:RP11-105N13.4	0:0	ncRNA_intronic	7.857	1f	5	14	1	1	1
rs12639028	3	101346033	G	C	0.3201	1.21396e-11	-0.0630522	0.00930173	0.889097	rs17412601	7	Y_RNA	1120	intergenic	7.855	7	5	15	0	1	1
rs79073784	17	43754209	G	C	0.2396	NA	NA	NA	0.9436	rs3785884	23	CRHR1:RP11-105N13.4	0:0	ncRNA_intronic	7.852	3a	5	14	1	1	1
rs7300898	12	133138310	A	G	0.4085	1.34644e-05	-0.0424322	0.00974911	0.533047	rs5023077	20	FBRSL1	0	intronic	7.85	4	1	5	1	1	0
rs34824537	8	61373666	CT	C	0.2346	NA	NA	NA	0.485362	rs4403445	14	RP11-163N6.2	0	ncRNA_intronic	7.847	NA	5	15	0	1	1
rs3816586	4	25416777	T	G	0.4543	0.00214994	-0.0293999	0.00958058	0.191802	rs7671107	9	ANAPC4	0	intronic	7.846	7	4	5	1	1	1
rs2696429	17	44335274	G	A	0.2227	NA	NA	NA	0.831132	rs3785884	23	RP11-259G18.3	1642	intergenic	7.844	5	5	15	0	1	1
rs8128561	21	34552470	A	G	0.174	0.00631936	-0.0322748	0.0118191	0.183583	rs2834139	31	C21orf54	9928	intergenic	7.842	7	5	14	1	1	1
rs199512	17	44857352	T	C	0.2197	9.96786e-11	0.0718953	0.0111165	0.797452	rs3785884	23	WNT3	0	intronic	7.839	5	2	14	1	1	1
rs62061767	17	44167729	A	G	0.2406	2.44314e-09	-0.0733782	0.012301	0.948571	rs3785884	23	KANSL1	0	intronic	7.838	7	4	5	1	1	1
rs374682242	10	81457609	C	G	0.04076	NA	NA	NA	0.130765	rs12761299	17	RP11-119F19.2	0	ncRNA_intronic	7.837	5	5	15	1	1	1
rs111783219	5	131912558	CTGTT	C	0.1899	NA	NA	NA	0.182763	rs4475253	10	RAD50	0	intronic	7.835	NA	4	4	1	1	1
rs1293764	12	113425679	T	C	0.3241	1.4835e-10	0.0616616	0.00962401	0.711065	rs4767025	19	RP1-71H24.1:OAS2	0:0	ncRNA_intronic	7.832	6	4	15	1	1	0
rs7705189	5	131623358	A	G	0.4324	0.00724559	-0.0250481	0.00932772	0.122447	rs4475253	10	P4HA2	0	intronic	7.827	6	4	15	1	1	1
rs34124276	19	10405906	C	CT	0.4095	NA	NA	NA	0.0685948	rs34725611	27	ICAM5	0	intronic	7.826	NA	1	13	1	1	0
rs62056928	17	43788782	C	T	0.2396	1.59845e-09	-0.0741056	0.0122811	0.9436	rs3785884	23	CRHR1:RP11-105N13.4	0:0	ncRNA_intronic	7.825	5	5	14	1	1	1
rs551752654	17	44255550	A	G	0.1958	NA	NA	NA	0.735233	rs3785884	23	KANSL1	0	intronic	7.823	NA	5	5	1	1	1
rs35336325	12	133141238	C	T	0.07356	NA	NA	NA	0.0976664	rs5023077	20	FBRSL1	0	intronic	7.821	7	4	5	1	1	0
rs536950796	17	44281308	G	A	0.2107	NA	NA	NA	0.814414	rs3785884	23	KANSL1	0	intronic	7.82	NA	5	5	1	1	1
rs529605	3	146204787	G	C	0.2803	0.00172197	0.0286174	0.00913006	0.084638	rs186910	8	PLSCR2	0	intronic	7.819	7	9	15	1	1	1
rs62059003	17	44002431	C	T	0.2396	5.87171e-14	-0.0832089	0.0110784	0.9436	rs3785884	23	MAPT	0	intronic	7.819	7	5	15	1	1	1
rs17649641	17	43997372	T	C	0.2396	2.16606e-12	-0.0827315	0.0117795	0.9436	rs3785884	23	MAPT	0	intronic	7.818	1f	2	14	1	1	1
rs758390	3	45882792	T	C	0.05765	5.52599e-07	0.10023	0.0200176	0.201313	rs1392288	6	LZTFL1	0	intronic	7.817	NA	1	2	1	1	1
rs36041466	3	101627028	G	GT	0.1421	NA	NA	NA	0.0720707	rs17412601	7	RP11-221J22.1	32674	intergenic	7.816	NA	5	15	0	1	1
rs62275271	3	146717518	C	T	0.171	NA	NA	NA	0.0742944	rs186910	8	RP11-649A16.1	0	ncRNA_intronic	7.816	6	9	15	0	0	1
rs4792856	17	43532775	G	T	0.5	NA	NA	NA	0.119534	rs3785884	23	PLEKHM1:AC091132.1	0:0	ncRNA_intronic	7.816	5	4	5	1	1	1
rs27421	5	130743771	C	T	0.2247	0.00177108	0.0329272	0.0105328	0.532702	rs246998	10	CDC42SE2	9630	intergenic	7.811	NA	4	4	1	1	1
rs538498687	1	155635921	A	AT	0.2684	NA	NA	NA	0.0558114	rs61811895	3	MSTO1:MSTO2P:YY1AP1	0:0:0	ncRNA_intronic	7.806	NA	4	4	1	1	1
rs7917476	10	81794992	A	T	0.4215	0.000316488	0.0306447	0.00850907	0.111376	rs12761299	17	C1DP2	2842	intergenic	7.805	7	7	15	0	1	1
rs138767083	12	133112530	CATG	C	0.1382	NA	NA	NA	0.142232	rs5023077	20	FBRSL1	0	intronic	7.803	NA	4	5	1	1	0
rs62244502	3	45216971	G	T	0.174	0.0247702	0.0263876	0.0117541	0.0578708	rs79939301	6	RPS24P8	15303	intergenic	7.798	6	5	15	0	1	1
rs7965570	12	113386624	C	T	0.2525	0.000427009	0.0382084	0.010846	0.140574	rs4767025	19	RP1-71H24.1:OAS3	0:0	ncRNA_intronic	7.795	1f	4	4	1	1	1
rs62084711	17	66050911	C	T	0.2833	0.0268334	-0.0211343	0.00954606	0.285295	rs12602210	25	KPNA2	7952	intergenic	7.791	4	1	15	1	1	1
rs34572672	10	81684457	T	C	0.2416	0.0361469	0.0206401	0.00985082	0.185337	rs12761299	17	MBL1P	0	ncRNA_intronic	7.789	6	5	15	0	1	1
rs62055710	17	43762537	T	A	0.2396	NA	NA	NA	0.9436	rs3785884	23	CRHR1:RP11-105N13.4	0:0	ncRNA_intronic	7.789	7	5	14	1	1	1
rs568929282	21	34609671	T	TA	0.1183	NA	NA	NA	0.0734244	rs2834139	31	IFNAR2	0	intronic	7.789	NA	4	5	1	0	1
rs7725220	5	130877001	C	G	0.2247	0.00322831	-0.0309952	0.0105243	0.538416	rs246998	10	RAPGEF6:CTC-432M15.3	0:0	intronic	7.788	4	4	5	1	1	1
rs731320	10	81355143	C	A	0.1292	0.028386	-0.0322096	0.0146948	0.134201	rs12761299	17	SFTPA3P	0	ncRNA_exonic	7.787	NA	9	15	0	1	1
rs837400	1	47265776	A	G	0.3519	1.14725e-06	0.0458154	0.00941823	0.833219	rs10890422	1	CYP4B1	0	intronic	7.783	7	1	15	1	1	1
rs11655181	17	44332093	G	A	0.3946	NA	NA	NA	0.218242	rs3785884	23	RP11-259G18.3	4823	intergenic	7.783	6	5	15	0	1	1
rs62071365	17	44442745	A	T	0.2594	NA	NA	NA	0.0733074	rs3785884	23	ARL17B	3614	intergenic	7.779	6	15	15	1	1	0
rs138325961	17	43971238	T	TTAGATACATCA	0.2396	NA	NA	NA	0.9436	rs3785884	23	MAPT-AS1	0	ncRNA_intronic	7.776	NA	1	1	1	1	1
rs71373560	17	43493504	C	T	0.1968	4.66059e-10	-0.0716698	0.0115037	0.674667	rs3785884	23	ARHGAP27	0	intronic	7.775	6	5	15	1	1	1
rs199926341	17	44326245	A	G	0.2107	NA	NA	NA	0.804012	rs3785884	23	RP11-259G18.2	3834	intergenic	7.774	6	5	15	0	1	1
rs146638294	5	131333780	T	C	0.01292	0.000624088	0.151362	0.0442458	0.0515252	rs246998	10	ACSL6	0	intronic	7.773	7	5	15	1	1	1
rs56240566	17	44062689	A	C	0.2435	8.42653e-09	-0.0711225	0.0123483	0.933144	rs3785884	23	MAPT	0	intronic	7.771	NA	4	15	1	1	1
rs34813479	17	66011057	A	G	0.3141	0.0338828	-0.0207679	0.0097894	0.259173	rs12602210	25	RP11-855A2.5	18509	intergenic	7.771	6	5	15	0	1	1
rs162899	5	131615593	A	G	0.2416	3.83547e-05	0.039589	0.00961558	0.160588	rs246998	10	P4HA2	0	intronic	7.77	5	5	15	1	1	1
rs2157052	3	46468849	G	C	0.1044	2.50502e-15	0.139713	0.0176553	0.561373	rs35617677	6	LTF	8286	intergenic	7.768	5	4	15	1	1	1
rs2254025	10	81658213	C	T	0.3956	4.49005e-05	0.0360203	0.00882699	0.15312	rs12761299	17	PGGT1BP2	5281	intergenic	7.767	5	7	15	0	1	1
rs4097131	10	81592152	T	C	0.2694	0.0157437	-0.0291943	0.0120897	0.195843	rs12761299	17	RP11-182L21.6	4793	intergenic	7.765	NA	5	15	1	1	0
rs4790974	17	65951107	A	T	0.2187	7.50063e-06	-0.0456039	0.0101818	0.420263	rs12602210	25	BPTF	0	intronic	7.764	5	4	5	1	1	1
rs11147230	12	133072460	C	G	0.4553	NA	NA	NA	0.63152	rs5023077	20	FBRSL1	0	intronic	7.763	5	2	7	1	1	0
rs1491956	3	46228006	T	C	0.06064	7.3329e-06	0.0882395	0.0196797	0.192518	rs1392288	6	CCR3	0	intronic	7.762	NA	2	15	1	1	1
rs35617677	3	46258740	C	T	0.09245	1.25454e-28	0.185792	0.016738	1	rs35617677	6	CCR3	0	intronic	7.761	6	5	15	1	1	1
rs10774670	12	113342162	A	G	0.2396	0.000698047	0.0347495	0.0102495	0.114714	rs4767025	19	OAS1	2419	intergenic	7.758	6	5	15	1	1	1
rs528098444	11	34402744	A	AT	0.08151	NA	NA	NA	0.0617416	rs1157669	18	ABTB2	23188	intergenic	7.757	NA	5	15	0	1	1
rs573785318	17	44275649	CTAT	C	0.2425	NA	NA	NA	0.93839	rs3785884	23	KANSL1	0	intronic	7.756	NA	5	5	1	1	1
rs138776116	5	131203415	T	C	0.01093	NA	NA	NA	0.0575864	rs246998	10	ACSL6:AC034228.7	0:0	ncRNA_intronic	7.755	7	9	9	1	0	1
rs71826002	20	6242610	GCAGACC	G	0.1501	NA	NA	NA	0.0777088	rs2876034	30	AL109618.1	33014	intergenic	7.755	NA	9	15	0	1	1
rs113313477	17	44005186	G	A	0.2406	7.63979e-09	-0.0756222	0.013092	0.938457	rs3785884	23	MAPT	0	intronic	7.754	7	5	9	1	1	1
rs7524877	1	78615645	A	G	0.4433	0.000249744	0.0316105	0.00863081	0.0580382	rs7515509	2	GIPC2	11511	intergenic	7.753	7	5	15	0	1	1
rs62062796	17	44027316	G	A	0.2396	1.06992e-13	-0.0821739	0.0110568	0.9436	rs3785884	23	MAPT	0	intronic	7.753	2a	5	13	1	1	1
rs1392288	3	46034791	T	C	0.2217	1.03644e-19	0.0922452	0.0101535	1	rs1392288	6	FYCO1	0	intronic	7.752	4	2	7	1	1	1
rs9327619	5	130921781	G	A	0.2376	NA	NA	NA	0.4832	rs246998	10	RAPGEF6:CTC-432M15.3	0:0	intronic	7.752	6	4	5	1	1	1
rs73252579	4	25316691	G	A	0.04573	1.59407e-08	0.0927833	0.0164186	0.0672443	rs7671107	9	ZCCHC4	0	intronic	7.751	6	4	5	1	1	1
rs2960000	17	43534353	T	C	0.1978	1.48536e-05	-0.0547799	0.0126488	0.679564	rs3785884	23	PLEKHM1:AC091132.1	0:0	ncRNA_intronic	7.751	NA	4	5	1	1	1
rs36122610	3	46022833	G	A	0.1223	NA	NA	NA	0.496277	rs35617677	6	FYCO1	0	intronic	7.748	4	4	4	1	1	1
rs79755597	3	101346020	A	T	0.09443	0.0268035	0.0322653	0.0145709	0.0591218	rs17412601	7	Y_RNA	1133	intergenic	7.744	7	5	15	0	1	1
rs4705908	5	131347520	G	A	0.3847	0.000718595	-0.0319671	0.00945104	0.131985	rs246998	10	ACSL6:AC034228.2	0:0	ncRNA_intronic	7.743	4	1	10	1	1	1
rs7914632	10	81657968	A	T	0.03181	NA	NA	NA	0.138123	rs12761299	17	PGGT1BP2	5036	intergenic	7.742	3a	7	15	0	1	1
rs4926998	1	48191452	A	G	0.1799	0.00433799	-0.0299123	0.0104864	0.470806	rs12567716	1	RP11-543D5.1	22396	intergenic	7.741	2b	7	13	0	0	1
rs272842	5	131656517	G	A	0.4155	NA	NA	NA	0.316795	rs4475253	10	SLC22A4:AC034220.3	0:0	ncRNA_intronic	7.741	NA	4	5	1	1	1
rs3757447	7	22894735	A	T	0.3917	4.6414e-09	-0.052255	0.00891793	0.983482	rs717624	12	AC005682.5	0	ncRNA_intronic	7.741	4	1	1	0	1	1
rs3092963	3	46396938	A	G	0.3072	5.05066e-08	0.0542624	0.00995729	0.310656	rs1491957	6	CCR2	0	intronic	7.74	5	1	14	1	1	1
rs2532418	17	44288579	T	C	0.2416	NA	NA	NA	0.943409	rs3785884	23	KANSL1	0	intronic	7.74	NA	4	5	1	1	1
rs71721370	11	34478587	CTACA	C	0.2614	NA	NA	NA	0.32642	rs1157669	18	CAT	0	intronic	7.736	NA	4	4	1	1	1
rs35464221	3	46169040	C	T	0.1243	NA	NA	NA	0.530232	rs35617677	6	FLT1P1	14809	intergenic	7.735	4	5	15	0	1	1
rs62056920	17	43787226	G	A	0.2396	2.09783e-14	-0.0845395	0.0110589	0.9436	rs3785884	23	CRHR1:RP11-105N13.4	0:0	ncRNA_intronic	7.734	4	7	14	1	1	1
rs2073361	21	34619445	G	A	0.33	NA	NA	NA	0.970346	rs2834154	31	IFNAR2:AP000295.9	0:0	intronic	7.734	5	2	4	1	1	1
rs1635288	17	43756969	G	A	0.2654	NA	NA	NA	0.8214	rs3785884	23	CRHR1:RP11-105N13.4	0:0	ncRNA_intronic	7.732	NA	5	14	1	1	1
rs112593985	19	49158532	A	G	0.4046	NA	NA	NA	0.55647	rs679574	28	SEC1P	0	ncRNA_intronic	7.732	6	5	15	1	1	1
rs7502888	17	43986992	G	C	0.2396	1.02973e-13	-0.0824559	0.0110872	0.9436	rs3785884	23	MAPT:RP11-669E14.4	0:0	ncRNA_intronic	7.731	7	5	14	1	1	1
rs66474937	1	155101171	C	T	0.06064	6.96199e-05	-0.0675474	0.016982	0.411988	rs6675468	3	EFNA1	0	intronic	7.728	4	1	11	1	1	1
rs1880239	7	22871684	C	A	0.2396	3.89049e-05	-0.0416047	0.0101132	0.163185	rs717624	12	TOMM7	9213	intergenic	7.728	7	5	15	1	1	1
rs112223440	11	34394466	C	T	0.2137	0.000971243	-0.0379181	0.0114948	0.265047	rs1157669	18	ABTB2	14910	intergenic	7.728	6	5	15	0	1	1
rs2732625	17	44332429	C	T	0.2435	NA	NA	NA	0.92202	rs3785884	23	RP11-259G18.3	4487	intergenic	7.727	NA	5	15	0	1	1
rs141705355	4	25394317	A	AAC	0.4513	NA	NA	NA	0.194248	rs7671107	9	ANAPC4	0	intronic	7.726	NA	4	4	1	1	1
rs924435	5	131143324	T	A	0.1511	7.91875e-05	-0.0503806	0.0127648	0.648694	rs246998	10	ACSL6:AC034228.7	0:0	ncRNA_intronic	7.726	5	5	15	1	1	1
rs1296061	12	113439881	G	A	0.3121	3.23112e-07	0.0542566	0.0106189	0.529657	rs4767025	19	RP1-71H24.1:OAS2	0:0	ncRNA_intronic	7.724	NA	4	5	1	1	0
rs16876811	4	25102070	G	A	0.05169	0.0326129	0.0425635	0.0199191	0.0825475	rs7671107	9	SEPSECS	19556	intergenic	7.723	5	5	15	0	1	1
rs35788295	10	81442271	A	G	0.2256	7.55934e-07	0.05394	0.0109049	0.23771	rs12761299	17	RP11-119F19.2	0	ncRNA_intronic	7.722	6	5	15	0	1	0
rs4767046	12	113412250	C	G	0.1909	NA	NA	NA	0.117275	rs4767025	19	RP1-71H24.1	0	ncRNA_intronic	7.722	6	5	5	1	1	0
rs546354623	10	81953567	CA	C	0.1779	NA	NA	NA	0.153694	rs12761299	17	ANXA11	0	intronic	7.721	NA	2	5	1	1	1
rs34870056	10	81948055	G	A	0.07058	0.000187666	0.0587263	0.015723	0.348995	rs12761299	17	ANXA11	0	intronic	7.72	2b	2	7	1	1	1
rs77194282	17	66061626	C	T	0.2505	0.034078	0.0213022	0.0100523	0.116056	rs12602210	25	KPNA2	18667	intergenic	7.717	5	5	15	0	1	1
rs6766489	3	101021978	G	C	0.1203	NA	NA	NA	0.0599194	rs17412601	7	IMPG2	0	intronic	7.716	4	5	15	1	1	1
rs2042252	5	130980027	A	G	0.2535	NA	NA	NA	0.46269	rs246998	10	CTC-432M15.3:FNIP1	0:0	UTR3	7.716	NA	4	5	1	1	1
rs1859330	12	113376388	A	G	0.3698	NA	NA	NA	0.870404	rs4767025	19	RP1-71H24.1:OAS3	0:0	exonic	7.716	4	1	1	1	1	0
rs4807625	19	4731026	C	T	0.3926	1.57511e-15	-0.0755232	0.00947485	0.0840134	rs35574495	26	AC005783.1	4634	intergenic	7.716	4	5	15	1	1	1
rs1105570	17	43793342	A	G	0.2396	6.12548e-14	-0.0828387	0.0110373	0.9436	rs3785884	23	CRHR1:RP11-105N13.4	0:0	ncRNA_intronic	7.713	NA	5	14	1	1	1
rs56269136	17	43926992	C	T	0.2406	2.88999e-09	-0.0723771	0.0121894	0.938457	rs3785884	23	MAPT-AS1	0	ncRNA_intronic	7.713	4	5	14	1	1	1
rs34883716	3	46427037	A	G	0.09245	NA	NA	NA	0.505039	rs35617677	6	RP11-24F11.2	0	ncRNA_intronic	7.712	5	5	15	1	1	1
rs15895	12	113448288	A	G	0.3559	1.29381e-05	0.0417447	0.00957195	0.399602	rs4767025	19	RP1-71H24.1:OAS2	0:0	exonic	7.712	NA	4	4	1	1	1
rs6441998	3	46509933	A	G	0.2346	0.0061933	0.0296764	0.0108412	0.253495	rs3213480	6	LTF	0	intronic	7.71	5	5	14	1	1	1
rs8082014	17	43652065	C	T	0.497	NA	NA	NA	0.288985	rs3785884	23	DND1P1	11171	intergenic	7.709	2b	2	5	0	1	1
rs2696462	17	44286089	G	A	0.2485	7.62252e-09	-0.0780235	0.0135068	0.911053	rs3785884	23	KANSL1	0	intronic	7.709	NA	4	5	1	1	1
rs2239565	21	35288558	C	T	0.08847	NA	NA	NA	0.801316	rs111585689	31	LINC00649	0	ncRNA_intronic	7.709	4	1	2	1	1	1
rs544434793	21	34695694	T	G	0.1213	NA	NA	NA	0.0547485	rs2834168	31	IFNAR1	1039	intergenic	7.708	NA	5	15	1	1	1
rs17078495	3	46026641	G	T	0.4324	NA	NA	NA	0.23864	rs1392288	6	FYCO1	0	intronic	7.707	3a	2	5	1	1	1
rs2660	12	113357442	A	G	0.3449	NA	NA	NA	0.995586	rs4767025	19	OAS1:RP1-71H24.1	0:0	exonic	7.707	6	4	4	1	1	0
rs34619181	17	44051409	T	A	0.1779	0.0462364	-0.0210655	0.0105685	0.0597158	rs3785884	23	MAPT	0	UTR5	7.707	4	2	15	1	1	1
rs61860588	10	81535091	T	C	0.07058	NA	NA	NA	0.319193	rs12761299	17	RP11-119F19.2	9005	intergenic	7.702	6	5	15	0	1	1
rs72665118	8	61181847	T	C	0.1113	NA	NA	NA	0.121851	rs4403445	14	CA8	0	intronic	7.701	5	4	15	1	1	1
rs33787	3	45295436	G	A	0.4682	0.00274692	-0.0263895	0.008812	0.0828889	rs73058468	6	U3	1465	intergenic	7.696	6	5	15	0	1	1
rs552438695	17	44156181	T	A	0.2406	NA	NA	NA	0.948571	rs3785884	23	KANSL1	0	intronic	7.696	NA	2	5	1	1	1
rs9810934	3	45954352	A	G	0.2048	9.05685e-15	0.0866403	0.0111767	0.545546	rs1392288	6	LZTFL1	0	intronic	7.694	5	3	15	1	1	1
rs111587591	9	136283890	C	T	0.04473	0.0119819	0.0552012	0.0219691	0.0677741	rs550057	16	ADAMTS13	0	upstream	7.693	6	1	1	1	1	1
rs2133666	3	46101891	A	C	0.2396	8.25007e-13	0.0754896	0.0105478	0.679013	rs1392288	6	XCR1	32656	intergenic	7.692	5	5	15	0	1	1
rs66826527	3	46518016	T	A	0.09344	NA	NA	NA	0.167183	rs35617677	6	LTF	0	intronic	7.692	5	5	14	1	1	1
rs34766614	3	46107601	A	G	0.1223	NA	NA	NA	0.540859	rs35617677	6	XCR1	38366	intergenic	7.69	5	5	15	0	1	1
rs1635136	12	113454743	A	G	0.3708	0.000248995	0.0352611	0.00962551	0.392517	rs4767025	19	RP1-71H24.1	0	ncRNA_intronic	7.69	NA	5	15	1	1	1
rs6517158	21	34671741	T	C	0.1839	9.67284e-05	-0.0413268	0.0106003	0.0598648	rs2834168	31	IL10RB	2201	intergenic	7.69	3a	2	7	1	1	1
rs62272708	3	146216651	A	T	0.2843	NA	NA	NA	0.0819154	rs186910	8	PLSCR2	2872	intergenic	7.688	7	5	15	1	1	1
rs148216479	10	81568917	T	C	0.4135	0.00916756	-0.0324263	0.0124442	0.243727	rs12761299	17	RP11-773D16.1	0	ncRNA_intronic	7.688	7	5	15	0	1	1
rs2102055	3	46072704	G	A	0.1252	NA	NA	NA	0.525032	rs35617677	6	XCR1	3469	intergenic	7.687	5	5	15	1	1	1
rs1873	17	66131095	T	C	0.1809	0.000103066	0.0416218	0.0107183	0.332515	rs12602210	25	LRRC37A16P:SH3GL1P3	0:0	ncRNA_exonic	7.686	2b	4	4	0	1	1
rs146293055	10	81334205	T	C	0.4135	NA	NA	NA	0.215279	rs12761299	17	MBL3P	7848	intergenic	7.685	7	9	15	0	1	1
rs2742397	3	45758946	C	G	0.4384	NA	NA	NA	0.0665485	rs73058468	6	SACM1L	0	intronic	7.682	6	4	5	1	1	1
rs2732671	17	44283139	C	A	0.2435	4.35103e-09	-0.0740841	0.0126202	0.933512	rs3785884	23	KANSL1	0	intronic	7.682	NA	4	5	1	1	1
rs35765272	3	101587805	C	CAG	0.4284	NA	NA	NA	0.392439	rs17412601	7	NFKBIZ	7938	intergenic	7.679	NA	5	15	1	1	1
rs139029642	10	81856915	A	T	0.1541	0.00128835	0.0390316	0.012127	0.158301	rs12761299	17	TMEM254	4601	intergenic	7.679	7	5	15	1	1	1
rs577624251	19	50995297	G	GAGAGAGAGAGAGA	0.3181	NA	NA	NA	0.0538627	rs1405655	29	CTD-2545M3.8	4401	intergenic	7.679	NA	1	7	1	1	1
rs9971653	12	133137399	C	T	0.07753	0.00112749	-0.0437237	0.0134261	0.0717142	rs5023077	20	FBRSL1	0	intronic	7.678	4	1	1	1	1	0
rs9110	3	46480801	A	G	0.3131	NA	NA	NA	0.204264	rs3213480	6	LTF	0	exonic	7.677	NA	4	15	1	1	1
rs73266190	16	89155269	G	T	0.4254	NA	NA	NA	0.0644511	rs117169628	22	ACSF3	0	intronic	7.675	5	5	13	1	1	1
rs9984191	21	34580026	T	C	0.4225	0.013853	-0.0220139	0.00894491	0.359209	rs2834139	31	IFNAR2	22179	intergenic	7.673	5	5	15	0	1	1
rs2957296	17	44291734	T	A	0.1998	NA	NA	NA	0.752862	rs3785884	23	KANSL1	0	intronic	7.671	7	4	5	1	1	1
rs35614049	3	46255476	T	C	0.09245	NA	NA	NA	1	rs35617677	6	CCR3	0	intronic	7.67	6	2	15	1	1	1
rs17652337	17	44083323	C	T	0.2416	3.15476e-12	-0.082335	0.0118117	0.932659	rs3785884	23	MAPT	0	intronic	7.67	6	4	15	1	1	1
rs73252544	4	25192550	T	C	0.1044	0.0105665	0.0366041	0.0143168	0.142481	rs7671107	9	PI4K2B	0	intronic	7.667	7	5	15	1	1	1
rs112069536	17	43662731	G	C	0.4314	NA	NA	NA	0.368384	rs3785884	23	DND1P1	505	upstream	7.666	2a	1	1	0	1	1
rs11032659	11	34430190	T	C	0.07356	0.0339926	0.0332873	0.0157004	0.0796879	rs1157669	18	RP1-53C18.3	3693	intergenic	7.665	3a	5	15	0	1	1
rs4640231	17	43912786	G	C	0.2396	5.26148e-14	-0.0831462	0.0110489	0.9436	rs3785884	23	CRHR1	0	UTR3	7.665	1b	5	15	1	1	1
rs1875176	5	131202457	A	G	0.2535	NA	NA	NA	0.46269	rs246998	10	ACSL6:AC034228.7	0:0	ncRNA_intronic	7.663	6	9	9	1	1	1
rs66783735	3	101370529	TA	T	0.4215	NA	NA	NA	0.2449	rs17412601	7	ZBTB11	0	splicing	7.662	NA	4	4	1	0	1
rs75641221	17	44145373	T	C	0.2406	4.2354e-14	-0.0836833	0.0110787	0.948571	rs3785884	23	KANSL1	0	intronic	7.662	6	4	5	1	1	1
rs2123852	19	50837446	C	T	0.1759	0.00112931	0.0428614	0.0131632	0.129172	rs1405655	29	NR1H2:NAPSB	0:0	ncRNA_intronic	7.662	2b	1	2	1	1	1
rs11460235	10	82167925	T	TA	0.2326	NA	NA	NA	0.0534005	rs12761299	17	FAM213A	0	intronic	7.661	NA	1	1	1	1	1
rs72702285	1	155080579	T	C	0.06163	5.65093e-05	-0.0650087	0.0161435	0.421944	rs6675468	3	Y_RNA	12386	intergenic	7.659	5	2	15	0	1	1
rs11201719	10	81867682	A	G	0.171	4.9176e-05	0.0481162	0.0118527	0.123774	rs12761299	17	TMEM254	15368	intergenic	7.659	6	5	15	0	1	1
rs11652386	17	43209168	C	G	0.1511	0.000482762	0.0443021	0.0126935	0.0563122	rs3785884	23	PLCD3	0	intronic	7.658	4	1	2	1	1	0
rs33783	3	45291959	C	A	0.4354	0.000687442	-0.0306867	0.00904003	0.087203	rs73058468	6	U3	4942	intergenic	7.657	5	5	15	0	1	1
rs6724431	2	60736837	C	T	0.3897	NA	NA	NA	0.213016	rs1123573	5	BCL11A	0	intronic	7.655	5	4	5	1	1	1
rs34044394	3	46029098	CA	C	0.1223	NA	NA	NA	0.496277	rs35617677	6	FYCO1	0	intronic	7.654	NA	2	7	1	1	1
rs72628329	17	44225798	T	C	0.1431	NA	NA	NA	0.0726613	rs3785884	23	KANSL1	0	intronic	7.654	2b	2	5	1	1	1
rs35635429	1	77943719	A	C	0.1521	0.006774	0.0319682	0.0118062	0.404241	rs7515509	2	AK5	0	intronic	7.65	7	4	15	1	1	1
rs315678	4	25379727	C	T	0.1272	2.43108e-06	-0.0574747	0.0121928	0.31287	rs7671107	9	ANAPC4	0	intronic	7.649	NA	1	2	1	1	1
rs35574916	7	22897890	C	T	0.1978	0.037596	-0.0229248	0.0110256	0.130807	rs717624	12	AC005682.5	0	ncRNA_intronic	7.649	7	2	5	0	1	1
rs66555019	7	99642303	C	CAAAAAAAAAAAAA	0.1421	NA	NA	NA	0.059935	rs2897075	13	ZKSCAN1	2990	intergenic	7.649	NA	1	5	1	1	1
rs10490770	3	45864732	T	C	0.08052	NA	NA	NA	0.194007	rs35617677	6	LZTFL1	75	downstream	7.643	NA	4	5	1	1	1
rs535791904	17	43958207	C	CAAAAAAAT	0.2396	NA	NA	NA	0.9436	rs3785884	23	MAPT-AS1	0	ncRNA_intronic	7.643	NA	9	14	0	1	1
rs4421576	1	155142210	A	G	0.495	0.000588036	-0.0293819	0.00854853	0.0509527	rs61738875	3	KRTCAP2:RP11-201K10.3	0:0	intronic	7.641	7	4	4	1	1	1
rs71610850	4	25290442	T	C	0.4344	NA	NA	NA	0.138105	rs7671107	9	PI4K2B	9727	intergenic	7.637	NA	5	15	1	1	1
rs7000166	8	61453916	G	T	0.3976	3.46594e-09	0.0518778	0.00878116	0.927407	rs4403445	14	RAB2A	0	intronic	7.636	5	2	5	1	1	0
rs1625590	17	43661258	G	C	0.495	NA	NA	NA	0.283482	rs3785884	23	DND1P1	1978	intergenic	7.634	4	1	2	0	1	1
rs10078640	5	131071246	G	C	0.2535	NA	NA	NA	0.46269	rs246998	10	CTC-432M15.3:FNIP1	0:0	intronic	7.633	6	5	5	1	1	1
9:33511087:C:G	9	33511087	G	C	0.4205	NA	NA	NA	0.133051	rs11790730	15	SUGT1P	377	upstream	7.633	2b	1	1	0	1	1
rs199492340	17	44442747	T	A	0.3151	NA	NA	NA	0.0625082	rs3785884	23	ARL17B	3616	intergenic	7.633	6	15	15	1	1	0
rs114443304	19	50828777	C	G	0.1233	NA	NA	NA	0.1216	rs1405655	29	KCNC3	0	intronic	7.632	4	1	14	1	1	1
rs35333582	1	47282888	C	T	0.1282	9.11706e-06	-0.0548891	0.0123704	0.223637	rs10890422	1	CYP4B1	0	intronic	7.631	5	4	15	1	1	1
rs246838	5	131461414	T	G	0.2068	NA	NA	NA	0.417839	rs246998	10	AC063976.1	21769	intergenic	7.631	7	9	15	0	1	1
rs539045044	17	43669250	A	G	0.2406	NA	NA	NA	0.938219	rs3785884	23	DND1P1	4954	intergenic	7.631	NA	5	15	0	1	1
rs616154	9	136150466	C	T	0.4652	1.28818e-07	0.0482686	0.00914089	0.345077	rs550057	16	ABO	0	ncRNA_intronic	7.629	NA	1	10	0	1	1
rs3117715	1	47338888	C	A	0.2227	0.000658451	-0.0335626	0.00985303	0.451491	rs10890422	1	CYP4Z2P	0	ncRNA_intronic	7.628	7	14	15	0	1	1
rs4971101	1	155157635	G	A	0.4145	NA	NA	NA	0.0639224	rs61738875	3	RP11-201K10.3	0	intronic	7.628	4	2	5	1	1	1
rs6788849	3	46310600	T	C	0.2177	NA	NA	NA	0.228774	rs1491957	6	CCR3	2402	intergenic	7.626	6	5	15	1	1	1
rs534963106	17	43665838	A	G	0.2406	NA	NA	NA	0.938219	rs3785884	23	DND1P1	1542	intergenic	7.626	NA	5	15	0	1	1
rs3219433	19	50918969	A	G	0.07455	0.0475095	0.030716	0.0154996	0.156434	rs1405655	29	POLD1	0	intronic	7.625	2b	1	5	1	1	1
rs7379696	5	130627460	A	G	0.2704	NA	NA	NA	0.40603	rs246998	10	CDC42SE2	0	intronic	7.623	6	2	15	1	1	0
rs45564436	2	60708402	G	A	0.1143	NA	NA	NA	0.181205	rs1123573	5	BCL11A	0	intronic	7.62	7	4	7	1	1	1
rs241024	17	43736763	C	T	0.2396	NA	NA	NA	0.9436	rs3785884	23	CRHR1:RP11-105N13.4	0:0	ncRNA_intronic	7.619	NA	5	14	1	1	1
rs2732665	17	44277691	T	C	0.2406	3.77115e-09	-0.0738313	0.0125267	0.948571	rs3785884	23	KANSL1	0	intronic	7.618	NA	5	5	1	1	1
rs12129724	1	155081089	G	A	0.08549	6.1227e-06	-0.0820946	0.0181541	0.585765	rs61738875	3	Y_RNA	11876	intergenic	7.617	7	2	15	0	1	1
rs630510	9	136149581	A	G	0.4622	8.40622e-10	0.0523681	0.00853308	0.353254	rs550057	16	ABO	0	ncRNA_intronic	7.617	NA	1	13	0	1	1
rs35972629	21	34890993	AT	A	0.02286	NA	NA	NA	0.0597334	rs2834168	31	GART:BTF3P6	0:0	ncRNA_exonic	7.616	NA	4	4	1	1	1
rs11650773	17	43456676	C	T	0.4254	NA	NA	NA	0.0728451	rs3785884	23	CTB-39G8.2	7252	intergenic	7.615	5	5	15	0	1	1
rs3749461	3	46395313	A	G	0.07455	NA	NA	NA	0.652256	rs35617677	6	CCR2	0	UTR5	7.612	4	1	14	1	1	1
rs373582551	17	44269676	T	TAA	0.2296	NA	NA	NA	0.894159	rs3785884	23	KANSL1	0	intronic	7.612	NA	1	1	1	1	1
rs67222904	2	60577060	T	TA	0.3757	NA	NA	NA	0.113445	rs1123573	5	AC007381.3	669	downstream	7.611	NA	5	15	0	0	1
rs62059004	17	44003893	A	G	0.2396	5.93806e-14	-0.0832148	0.0110814	0.9436	rs3785884	23	MAPT	0	intronic	7.611	7	5	15	1	1	1
rs189228609	10	81625484	A	G	0.1859	NA	NA	NA	0.63302	rs12761299	17	NPAP1P2	3921	intergenic	7.608	6	14	15	0	1	0
rs1275974	2	26835419	G	A	0.3529	1.62963e-05	0.0395758	0.00918148	0.63367	rs732990	4	CIB4	0	intronic	7.605	5	5	7	1	1	1
rs1552071	8	61306938	G	A	0.3986	3.34723e-05	0.0373229	0.00899681	0.885198	rs4403445	14	RP11-163N6.2	0	ncRNA_intronic	7.603	NA	5	15	0	1	1
rs62055551	17	43965687	C	G	0.2396	1.33805e-13	-0.0817519	0.0110441	0.9436	rs3785884	23	MAPT-AS1	0	ncRNA_intronic	7.602	7	13	14	1	1	1
rs56127309	17	43960341	G	A	0.2406	3.18149e-09	-0.07284	0.0123	0.938457	rs3785884	23	MAPT-AS1	0	ncRNA_intronic	7.6	5	7	14	0	1	1
rs141412361	17	44102443	C	CCT	0.2406	NA	NA	NA	0.948571	rs3785884	23	MAPT	0	UTR3	7.597	NA	4	5	1	1	1
rs600038	9	136151806	T	C	0.2147	2.9725e-19	0.0923824	0.0102994	0.441622	rs550057	16	ABO	1188	intergenic	7.596	NA	1	13	0	1	1
rs6054271	20	6432432	A	C	0.4891	0.000599683	-0.0293325	0.00854737	0.425728	rs2876034	30	CASC20	0	ncRNA_intronic	7.596	7	14	15	0	0	1
rs3153	21	34609505	G	A	0.2962	NA	NA	NA	0.839776	rs2834154	31	IFNAR2	0	intronic	7.596	5	2	5	1	1	1
rs71095027	3	45388065	CCA	C	0.3449	NA	NA	NA	0.0502333	rs79939301	6	LARS2	41932	intergenic	7.594	NA	5	15	0	1	1
rs1275927	2	26862451	T	C	0.4463	0.0111071	0.0256008	0.0100818	0.452537	rs732990	4	CIB4	0	intronic	7.59	5	1	14	1	1	1
rs62055700	17	43758742	T	C	0.2396	NA	NA	NA	0.9436	rs3785884	23	CRHR1:RP11-105N13.4	0:0	ncRNA_intronic	7.59	5	5	14	1	1	1
rs55886080	17	44072041	T	A	0.2406	3.42006e-14	-0.0836934	0.0110394	0.948571	rs3785884	23	MAPT	0	intronic	7.589	6	4	15	1	1	1
rs267238	3	45636335	G	A	0.498	NA	NA	NA	0.0587883	rs79939301	6	LIMD1	0	UTR5	7.588	NA	1	2	1	1	1
rs60735339	4	25396413	C	T	0.0338	1.17982e-07	0.102584	0.0193679	0.103306	rs7671107	9	ANAPC4	0	intronic	7.588	7	4	4	1	1	1
rs71297581	19	10491352	T	TG	0.171	NA	NA	NA	0.599214	rs34725611	27	TYK2	0	UTR5	7.583	NA	1	1	1	1	1
rs10005866	4	25394900	T	G	0.4493	0.000171494	-0.0338141	0.00899866	0.183305	rs7671107	9	ANAPC4	0	intronic	7.581	6	4	4	1	1	1
rs1826341	3	46297124	C	T	0.3489	NA	NA	NA	0.142325	rs3213480	6	CCR3	0	intronic	7.58	7	13	15	1	1	1
rs10514897	17	44117397	A	G	0.2406	4.76987e-14	-0.0834375	0.0110688	0.948571	rs3785884	23	KANSL1	0	intronic	7.578	1f	4	4	1	1	1
rs36067998	3	146123724	G	A	0.3072	0.0232612	0.0225195	0.00992436	0.0779681	rs186910	8	RP11-758I14.3:PLSCR2	0:0	ncRNA_intronic	7.576	7	5	15	1	1	0
rs6117276	20	6448521	C	T	0.4125	0.000392337	-0.0324543	0.00915448	0.660408	rs2876034	30	CASC20	0	ncRNA_intronic	7.576	7	5	15	0	0	1
rs13146853	4	25169521	G	A	0.02684	0.00507322	0.0560567	0.0200035	0.0810792	rs7671107	9	PI4K2B	0	intronic	7.575	7	5	5	1	1	1
rs113796169	17	44005254	T	A	0.2406	2.50784e-09	-0.0733888	0.0123116	0.938457	rs3785884	23	MAPT	0	intronic	7.575	6	5	9	1	1	1
rs569088817	21	34675655	C	CTTT	0.4592	NA	NA	NA	0.134197	rs2834168	31	IL10RB	6115	intergenic	7.573	NA	5	15	1	1	1
rs62055664	17	43753642	A	G	0.2396	NA	NA	NA	0.9436	rs3785884	23	CRHR1:RP11-105N13.4	0:0	ncRNA_intronic	7.57	7	5	14	1	1	1
rs73080330	7	22878506	G	A	0.1014	0.00460886	-0.0452177	0.0159601	0.0617195	rs717624	12	AC005682.5	15290	intergenic	7.565	7	5	15	0	1	1
rs3056102	17	66197298	C	CCTGGTGA	0.4016	NA	NA	NA	0.0987675	rs12602210	25	LOC440461	1560	intergenic	7.565	NA	1	2	0	1	1
rs4683168	3	46092347	C	T	0.3569	NA	NA	NA	0.117	rs35617677	6	XCR1	23112	intergenic	7.564	7	5	15	0	1	1
rs34759387	17	47788755	G	A	0.06064	1.1452e-11	0.133053	0.0196042	0.522403	rs3848456	24	RP11-613C6.2:FAM117A	0:0	exonic	7.563	NA	4	5	1	1	1
rs62112561	19	4582011	T	C	0.4652	0.0316972	-0.0194456	0.00905201	0.0568833	rs35574495	26	SEMA6B	22190	intergenic	7.562	2b	1	13	0	1	1
rs11244053	9	136129360	A	G	0.2207	0.000123582	-0.0376063	0.00979609	0.136164	rs550057	16	ABO:RP11-430N14.4	0:0	ncRNA_exonic	7.56	5	5	14	0	1	1
rs17688875	17	43778406	A	G	0.2396	NA	NA	NA	0.9436	rs3785884	23	CRHR1:RP11-105N13.4	0:0	ncRNA_intronic	7.559	6	5	14	1	1	1
rs2834294	21	35280630	A	G	0.3867	6.54288e-07	0.0431891	0.00868216	0.119931	rs111585689	31	AP000304.12:ATP5O	0:0	intronic	7.559	6	4	4	1	1	1
rs563191877	1	78515577	CTTTTTTTT	C	0.1024	NA	NA	NA	0.0560787	rs7515509	2	GIPC2	0	intronic	7.558	NA	5	15	1	0	1
rs4933803	10	81579625	T	C	0.4125	0.000103499	-0.0379495	0.00977517	0.244872	rs12761299	17	RP11-773D16.1	0	ncRNA_intronic	7.558	7	4	15	0	1	1
rs146010481	19	49222905	G	GC	0.05169	NA	NA	NA	0.0655432	rs679574	28	MAMSTR	0	intronic	7.557	NA	1	5	1	1	1
rs9938075	16	89160452	A	G	0.2793	0.00286689	-0.0425998	0.0142873	0.221313	rs117169628	22	ACSF3	0	intronic	7.556	2b	1	1	1	1	1
rs79451933	17	44662727	A	G	0.3082	NA	NA	NA	0.096701	rs3785884	23	NSF	5307	intergenic	7.556	6	15	15	1	1	0
rs8076753	17	66022841	G	A	0.2296	0.000833995	0.0347077	0.0103876	0.353485	rs12602210	25	KPNA2	8793	intergenic	7.543	5	5	15	1	1	1
rs73254159	4	25383931	A	C	0.0338	9.45204e-07	0.0948178	0.0193399	0.103306	rs7671107	9	ANAPC4	0	intronic	7.539	7	4	5	1	1	1
rs62130305	19	49092627	A	T	0.2406	0.00345257	0.0350552	0.0119877	0.109617	rs679574	28	SULT2B1	0	intronic	7.539	4	1	2	1	1	1
5:130798461:A:C	5	130798461	C	A	0.2256	NA	NA	NA	0.534985	rs246998	10	RAPGEF6:CTC-432M15.3	0:0	intronic	7.537	5	2	5	1	1	1
rs245213	3	45241629	A	G	0.4622	0.000434014	-0.0299874	0.0085228	0.0683612	rs73058468	6	TMEM158	24328	intergenic	7.536	4	2	7	0	1	1
rs599293	1	78594216	T	G	0.2505	0.00205499	-0.0303447	0.00984526	0.0620556	rs7515509	2	GIPC2	0	intronic	7.53	6	4	15	1	1	1
rs41264251	1	154918244	G	A	0.0169	NA	NA	NA	0.122215	rs61738875	3	PBXIP1	0	exonic	7.53	3a	3	4	1	1	1
rs649129	9	136154304	C	T	0.2137	NA	NA	NA	0.438939	rs550057	16	ABO	3686	intergenic	7.529	NA	5	14	0	1	1
rs6077035	20	6576335	T	C	0.2217	0.000216019	0.0387759	0.0104814	0.161269	rs2876034	30	CASC20	67228	intergenic	7.523	5	2	15	0	0	0
rs1335482	1	78603463	T	C	0.4294	0.000429448	0.0334418	0.00949702	0.144743	rs7515509	2	GIPC2	0	UTR3	7.522	NA	5	15	1	1	1
rs372252418	3	46482683	T	TGTGA	0.1839	NA	NA	NA	0.498703	rs35617677	6	LTF	0	NA	7.522	NA	4	15	1	1	1
rs2254016	10	81658424	T	C	0.3946	3.36242e-05	0.0367091	0.00885106	0.151384	rs12761299	17	PGGT1BP2	5492	intergenic	7.522	4	7	15	0	1	1
rs1882297	12	133069134	G	A	0.2962	2.39712e-05	0.0404105	0.00956626	0.321755	rs5023077	20	FBRSL1	0	intronic	7.522	4	1	2	1	1	1
rs71326977	21	35290975	C	A	0.1799	NA	NA	NA	0.358278	rs111585689	31	LINC00649	0	ncRNA_intronic	7.522	7	5	15	1	1	1
rs241033	17	43733983	G	A	0.2396	NA	NA	NA	0.9436	rs3785884	23	CRHR1:RP11-105N13.4	0:0	ncRNA_intronic	7.521	NA	5	14	1	1	1
rs12493953	3	46036992	G	A	0.336	NA	NA	NA	0.154382	rs1392288	6	FYCO1	0	intronic	7.518	4	1	1	1	1	1
rs56363731	17	44062337	G	A	0.2406	2.55455e-14	-0.0840802	0.0110355	0.948571	rs3785884	23	MAPT	0	intronic	7.518	NA	4	15	1	1	1
rs554852949	17	44628137	G	GATATAATAGC	0.06759	NA	NA	NA	0.197394	rs3785884	23	LRRC37A2:ARL17A	0:0	intronic	7.516	NA	4	15	1	1	0
rs3764049	12	133087707	C	G	0.2893	0.0185066	0.0338636	0.0143775	0.313307	rs5023077	20	FBRSL1	0	intronic	7.514	5	4	5	1	1	0
rs77749167	21	34593308	G	A	0.03678	4.96506e-08	0.131254	0.024072	0.0542236	rs2834154	31	IFNAR2	8897	intergenic	7.514	6	5	15	1	1	1
rs71323368	21	34733451	A	G	0.04374	0.000590239	0.0814822	0.0237139	0.0821024	rs2834168	31	IFNAR1	1282	intergenic	7.514	4	1	2	1	1	1
rs12673996	7	22833400	C	T	0.2256	0.0187743	-0.0235205	0.0100088	0.130413	rs717624	12	TOMM7	18850	intergenic	7.513	1d	5	15	0	1	1
rs2304256	19	10475652	C	A	0.2624	NA	NA	NA	0.995284	rs34725611	27	TYK2	0	exonic	7.513	5	3	4	1	1	1
rs549057705	17	44236321	C	G	0.165	NA	NA	NA	0.561289	rs3785884	23	KANSL1	0	intronic	7.509	NA	2	7	1	1	1
rs2286507	7	22854760	T	C	0.3748	0.0060501	-0.0268916	0.00979637	0.303468	rs717624	12	TOMM7	0	intronic	7.507	NA	3	4	1	1	1
rs57137022	16	89196093	A	G	0.1312	NA	NA	NA	0.631978	rs117169628	22	ACSF3	0	intronic	7.506	6	4	5	1	1	1
rs544305651	17	44238405	A	T	0.02982	NA	NA	NA	0.0821503	rs3785884	23	KANSL1	0	intronic	7.505	NA	4	5	1	1	1
rs17665188	17	44357351	T	C	0.2386	NA	NA	NA	0.917275	rs3785884	23	ARL17B	0	intronic	7.502	NA	2	15	1	1	1
rs62071371	17	44446162	T	C	0.1571	NA	NA	NA	0.473976	rs3785884	23	NSFP1	4058	intergenic	7.501	6	15	15	1	1	0
rs35588835	20	6481252	TG	T	0.2137	NA	NA	NA	0.166907	rs2876034	30	CASC20	0	ncRNA_intronic	7.501	NA	7	15	0	0	1
rs55699451	12	133140489	T	A	0.4622	NA	NA	NA	0.923786	rs5023077	20	FBRSL1	0	intronic	7.498	5	4	5	1	1	0
rs1963962	3	101463391	C	T	0.335	1.43923e-11	-0.0613724	0.00908695	0.958364	rs17412601	7	CEP97	0	intronic	7.497	7	4	5	1	1	1
rs9311383	3	46097758	T	C	0.2724	1.74235e-13	0.0730229	0.00991188	0.575701	rs1392288	6	XCR1	28523	intergenic	7.495	7	5	15	0	1	1
rs62061812	17	44180997	C	T	0.2406	2.94685e-09	-0.0730008	0.012301	0.948571	rs3785884	23	KANSL1	0	intronic	7.494	4	5	5	1	1	1
rs78919248	3	46279150	C	T	0.0497	NA	NA	NA	0.402234	rs35617677	6	CCR3	0	intronic	7.493	7	5	15	1	1	1
rs17617970	10	82206892	C	T	0.09543	0.00942308	0.0360544	0.0138868	0.124079	rs12761299	17	TSPAN14	7029	intergenic	7.492	4	5	15	1	1	0
10:81331188:A:T	10	81331188	T	A	0.06958	NA	NA	NA	0.345371	rs12761299	17	MBL3P	10865	intergenic	7.489	7	9	15	0	1	1
rs6139991	20	6418776	A	G	0.4722	3.13685e-05	-0.037086	0.00890784	0.415733	rs2876034	30	CASC20	8593	intergenic	7.487	6	14	15	0	0	1
rs546240998	17	66023125	C	CT	0.2356	NA	NA	NA	0.319731	rs12602210	25	KPNA2	8509	intergenic	7.485	NA	5	15	1	1	1
rs78372062	3	46323679	G	A	0.1312	4.15657e-05	-0.0569966	0.0139064	0.23429	rs3213480	6	CCR3	15481	intergenic	7.482	7	5	15	0	1	1
rs62054425	17	43819480	C	T	0.2396	1.60573e-13	-0.0810715	0.0109881	0.9436	rs3785884	23	CRHR1:RP11-105N13.4	0:0	ncRNA_intronic	7.48	5	5	14	1	1	1
rs35318451	12	133068484	G	A	0.2962	2.88089e-05	0.0402699	0.00962776	0.321755	rs5023077	20	FBRSL1	0	intronic	7.476	2b	1	2	1	1	1
rs1981525	5	131756532	T	C	0.05467	0.00258709	-0.0498245	0.0165367	0.0937777	rs4475253	10	C5orf56:AC116366.5	0:0	ncRNA_intronic	7.473	4	2	7	1	1	1
rs274557	5	131721204	T	C	0.4145	NA	NA	NA	0.319216	rs4475253	10	SLC22A5	0	intronic	7.472	NA	4	7	1	1	1
rs4683901	3	101134818	T	C	0.4145	0.0179962	-0.0203143	0.00858705	0.209311	rs17412601	7	SENP7	0	intronic	7.47	6	4	15	1	1	1
rs147649809	1	47578388	C	CACA	0.34	NA	NA	NA	0.0958003	rs10890422	1	CYP4Z1:CYP4A22-AS1	0:0	ncRNA_intronic	7.469	NA	5	15	1	1	1
rs13262390	8	61446683	T	A	0.3976	3.61294e-09	0.0517928	0.00877694	0.927407	rs4403445	14	RAB2A	0	intronic	7.469	7	4	5	1	1	0
rs62084213	17	65842016	A	G	0.2147	7.46007e-06	0.0472825	0.0105538	0.423966	rs12602210	25	BPTF	0	intronic	7.469	6	5	5	1	1	1
rs2021632	11	34438859	T	C	0.3032	NA	NA	NA	0.257373	rs1157669	18	RP1-53C18.3	12362	intergenic	7.467	NA	2	15	0	1	1
rs75643244	17	43823326	A	G	0.2396	1.11892e-13	-0.0815907	0.0109871	0.9436	rs3785884	23	CRHR1:RP11-105N13.4	0:0	ncRNA_intronic	7.466	4	5	14	1	1	1
rs4971077	1	155128717	T	C	0.4702	0.000245381	-0.03148	0.00858459	0.0584353	rs61738875	3	HMGN2P18	7421	intergenic	7.465	6	13	15	0	1	1
rs2519093	9	136141870	C	T	0.1849	7.61072e-18	0.0924085	0.0107385	0.575856	rs550057	16	ABO	0	ncRNA_intronic	7.465	7	5	14	0	1	1
rs40400	5	130831365	T	C	0.2376	0.00172729	-0.0322543	0.0102933	0.480266	rs246998	10	RAPGEF6:CTC-432M15.3	0:0	intronic	7.464	NA	4	4	1	1	1
rs578092205	17	44277707	A	G	0.1988	NA	NA	NA	0.748407	rs3785884	23	KANSL1	0	intronic	7.464	NA	5	5	1	1	1
rs12373142	17	43924200	C	G	0.2396	NA	NA	NA	0.9436	rs3785884	23	MAPT-AS1:SPPL2C	0:0	exonic	7.462	1f	5	15	1	1	1
rs62062293	17	44100553	C	A	0.2406	4.32084e-14	-0.0839138	0.011113	0.948571	rs3785884	23	MAPT	0	intronic	7.461	5	4	5	1	1	1
rs558551156	17	44254467	A	G	0.1998	NA	NA	NA	0.752862	rs3785884	23	KANSL1	0	intronic	7.461	NA	4	5	1	1	1
rs71098409	3	46552076	T	TTCTC	0.08549	NA	NA	NA	0.147986	rs35617677	6	LRRC2	4836	intergenic	7.46	NA	4	15	1	1	1
rs479594	3	101018986	A	G	0.2018	NA	NA	NA	0.0861012	rs17412601	7	IMPG2	0	intronic	7.457	NA	4	15	1	1	1
rs6117342	20	6560776	A	G	0.4076	6.80158e-07	-0.045495	0.00915955	0.787155	rs2876034	30	CASC20	51669	intergenic	7.457	5	5	15	0	1	0
rs12493946	3	45706167	C	T	0.2495	NA	NA	NA	0.0639132	rs79939301	6	LIMD1	0	intronic	7.456	2b	1	2	1	1	1
rs2767087	10	81518518	C	T	0.4175	NA	NA	NA	0.242739	rs12761299	17	RP11-119F19.2	0	ncRNA_intronic	7.456	4	4	15	0	1	1
rs267279	3	45598475	G	A	0.4583	NA	NA	NA	0.071893	rs79939301	6	LIMD1	0	intergenic	7.454	NA	5	5	1	1	1
rs28808964	3	46045182	C	T	0.4215	NA	NA	NA	0.226453	rs1392288	6	FYCO1	7865	intergenic	7.454	5	5	15	1	1	1
rs73078336	7	22848009	T	C	0.08648	NA	NA	NA	0.155632	rs717624	12	TOMM7	4241	intergenic	7.451	6	5	15	1	1	1
rs538317039	17	44361147	A	G	0.2008	NA	NA	NA	0.757347	rs3785884	23	ARL17B	0	intronic	7.45	NA	5	15	1	1	1
rs34775344	8	61436431	A	G	0.2167	0.000192302	0.0366937	0.00984031	0.448641	rs4403445	14	RAB2A	0	intronic	7.447	7	2	5	1	1	1
rs13278228	8	61503450	A	G	0.1561	7.3245e-05	0.0444742	0.0112153	0.337201	rs4403445	14	RAB2A	0	intronic	7.447	6	4	5	1	1	1
rs313539	4	25264018	A	G	0.1064	0.0115958	0.0358049	0.0141846	0.147298	rs7671107	9	PI4K2B	0	intronic	7.445	NA	4	5	1	1	1
rs2445837	19	50921272	T	C	0.07555	0.000565384	0.0476353	0.0138165	0.157095	rs1405655	29	POLD1:CTD-2545M3.6	0:0	intronic	7.445	NA	1	14	1	1	0
rs62055554	17	43966260	A	G	0.2396	9.28166e-14	-0.0822721	0.0110421	0.9436	rs3785884	23	MAPT-AS1	0	ncRNA_intronic	7.444	7	13	14	1	1	1
rs2532241	17	44265702	A	T	0.2406	2.85213e-09	-0.0744131	0.0125277	0.948571	rs3785884	23	KANSL1	0	intronic	7.443	NA	1	7	1	1	1
rs145370168	3	46279951	CAAAGT	C	0.1581	NA	NA	NA	0.20929	rs1491957	6	CCR3	0	intronic	7.442	NA	5	15	1	1	1
rs3822219	4	25236944	A	G	0.01491	0.000121185	0.0886195	0.0230557	0.0598104	rs7671107	9	PI4K2B	0	intronic	7.439	NA	1	1	1	1	1
rs34783306	3	46462023	T	C	0.1421	NA	NA	NA	0.341606	rs35617677	6	CCRL2	7534	intergenic	7.437	7	4	15	1	1	1
rs3760274	17	66203079	C	A	0.3907	0.012069	0.0218846	0.00871856	0.101931	rs12602210	25	LOC440461	7341	intergenic	7.436	NA	1	1	0	1	1
rs35727905	7	99551806	A	AG	0.2048	NA	NA	NA	0.0849409	rs2897075	13	SNORA40	2024	intergenic	7.431	NA	5	14	0	1	1
rs113859809	7	99815491	A	C	0.2276	NA	NA	NA	0.182722	rs2897075	13	STAG3:GATS:GATS	0:0:0	ncRNA_intronic	7.431	2b	1	5	1	1	0
rs17577369	17	44192923	A	G	0.2406	1.05442e-07	-0.0709629	0.0133462	0.948571	rs3785884	23	KANSL1	0	intronic	7.431	6	2	5	1	1	1
rs2326788	20	6470094	G	A	0.3857	1.39901e-07	-0.0483162	0.0091762	0.981113	rs2876034	30	CASC20	0	ncRNA_intronic	7.43	2a	5	15	0	1	1
rs12267474	10	81789351	T	C	0.4225	0.00425651	0.0276782	0.00968279	0.111088	rs12761299	17	C1DP2	2248	intergenic	7.429	2b	7	15	0	1	1
rs10624598	5	130614202	TTCA	T	0.1421	NA	NA	NA	0.427494	rs246998	10	CDC42SE2	0	intronic	7.428	NA	2	5	1	1	0
rs7224944	17	43202188	C	T	0.1451	0.00691214	-0.0328838	0.0121745	0.0560896	rs3785884	23	PLCD3	0	intronic	7.427	1f	2	7	1	1	0
rs560553992	10	81540643	T	C	0.03976	NA	NA	NA	0.127676	rs12761299	17	RP11-119F19.2	14557	intergenic	7.426	NA	5	15	0	1	0
rs61859012	10	81844281	A	G	0.08549	0.00042456	0.0504006	0.0143008	0.266573	rs12761299	17	TMEM254	0	intronic	7.425	5	4	5	1	1	1
rs13072267	3	46116010	T	A	0.1223	NA	NA	NA	0.540859	rs35617677	6	XCR1	46775	intergenic	7.424	7	5	15	0	1	1
rs12652141	5	131808734	G	T	0.04573	NA	NA	NA	0.0541935	rs246998	10	C5orf56:AC116366.6	0:0	ncRNA_exonic	7.423	4	2	5	1	1	1
rs111519055	17	44159672	A	G	0.2406	3.85994e-14	-0.0837945	0.0110757	0.948571	rs3785884	23	KANSL1	0	intronic	7.422	5	4	5	1	1	1
rs2373088	3	45968404	T	C	0.2038	1.26954e-14	0.086625	0.0112371	0.558553	rs1392288	6	FYCO1	0	intronic	7.421	7	4	5	1	1	1
rs873469	11	34436794	G	T	0.3032	NA	NA	NA	0.257373	rs1157669	18	RP1-53C18.3	10297	intergenic	7.417	6	5	15	0	1	1
rs12918372	16	89198449	C	G	0.1799	1.63908e-07	0.0567739	0.0108426	0.606966	rs117169628	22	ACSF3	0	intronic	7.416	5	4	5	1	1	1
rs549524823	17	43789413	CT	C	0.2416	NA	NA	NA	0.933141	rs3785884	23	CRHR1:RP11-105N13.4	0:0	ncRNA_intronic	7.416	NA	5	14	1	1	1
rs34427684	19	49177696	A	AG	0.3897	NA	NA	NA	0.310342	rs679574	28	SEC1P	0	ncRNA_intronic	7.416	NA	5	15	1	1	1
rs74496580	17	43974065	C	A	0.2396	4.94038e-09	-0.0713389	0.0121964	0.9436	rs3785884	23	MAPT	0	intronic	7.415	5	1	13	1	1	1
rs2696600	17	44216226	A	G	0.2416	1.03672e-07	-0.0709291	0.0133321	0.943409	rs3785884	23	KANSL1	0	intronic	7.415	NA	1	5	1	1	1
rs7250300	19	10448660	C	A	0.2296	4.93204e-08	-0.0561864	0.0103024	0.0942592	rs34725611	27	ICAM3	0	intronic	7.415	5	1	15	1	1	1
rs139158447	5	131801272	T	TTTTG	0.2087	NA	NA	NA	0.484188	rs4475253	10	C5orf56	0	intronic	7.414	NA	1	7	1	1	1
rs4785645	16	89323925	G	A	0.2922	0.00361566	-0.0281138	0.0096615	0.0872743	rs117169628	22	RP11-46C24.5	0	ncRNA_exonic	7.414	2b	1	11	0	1	1
rs149261478	10	81786637	AGAG	A	0.3221	NA	NA	NA	0.0500202	rs12761299	17	C1DP3	1718	intergenic	7.413	NA	14	15	0	1	1
rs2803155	1	77958837	C	A	0.3439	NA	NA	NA	0.0582622	rs7515509	2	AK5	0	intronic	7.412	NA	4	15	1	1	1
rs3751302	12	133162251	G	A	0.331	0.00396306	-0.0326177	0.0113213	0.364376	rs5023077	20	FBRSL1	476	downstream	7.412	NA	4	5	1	1	1
rs112385572	17	44066172	A	G	0.2406	2.73341e-14	-0.0839912	0.0110364	0.948571	rs3785884	23	MAPT	0	intronic	7.407	5	4	15	1	1	1
rs570620058	17	44313900	A	G	0.1421	NA	NA	NA	0.0643209	rs3785884	23	RP11-259G18.2	7071	intergenic	7.406	NA	5	15	0	1	1
rs651007	9	136153875	C	T	0.2137	5.32769e-19	0.0917191	0.0102995	0.438939	rs550057	16	ABO	3257	intergenic	7.401	NA	2	13	0	1	1
rs112103083	10	81789145	A	G	0.0507	NA	NA	NA	0.0905744	rs12761299	17	C1DP2	2454	intergenic	7.398	4	7	15	0	1	1
rs77958473	3	100902575	T	C	0.08946	0.0172823	-0.044271	0.0185962	0.188428	rs17412601	7	snoU13	18100	intergenic	7.397	7	5	15	0	1	1
rs4782331	16	89164540	G	A	0.2187	0.00424674	-0.029833	0.0104339	0.274154	rs117169628	22	ACSF3	0	intronic	7.395	NA	2	5	1	1	1
rs553470220	1	155435096	A	C	0.03181	NA	NA	NA	0.127572	rs6675468	3	ASH1L	0	intronic	7.393	NA	5	5	1	0	1
rs2074808	5	131329591	T	C	0.1471	NA	NA	NA	0.686994	rs246998	10	ACSL6	0	intronic	7.392	5	4	15	1	1	1
rs8106205	19	49250197	T	C	0.4642	NA	NA	NA	0.424654	rs679574	28	IZUMO1	30	upstream	7.392	4	1	1	1	1	1
rs11787141	8	61454063	C	A	0.1481	0.000287067	0.0421605	0.011625	0.318657	rs4403445	14	RAB2A	0	intronic	7.391	6	2	5	1	1	0
rs2493732	10	81626286	A	C	0.2575	1.02991e-05	0.0436441	0.00989483	0.447495	rs12761299	17	CTSLP6	3844	intergenic	7.391	7	14	15	0	1	0
rs150741210	17	47838079	T	C	0.01093	0.00403019	0.150073	0.0521848	0.298955	rs3848456	24	FAM117A	0	intronic	7.389	3a	2	5	1	0	1
rs17860115	21	34602305	C	A	0.331	NA	NA	NA	0.982885	rs2834154	31	IFNAR2	0	UTR5	7.387	4	1	1	1	1	1
rs538910132	17	44245359	G	A	0.2117	NA	NA	NA	0.819262	rs3785884	23	KANSL1	0	intronic	7.38	NA	2	5	1	1	1
rs6054252	20	6427177	A	G	0.4702	5.24024e-05	-0.0359291	0.00888312	0.415763	rs2876034	30	CASC20	192	upstream	7.38	6	14	15	0	0	1
rs71610844	4	25227392	T	C	0.01491	0.000169883	0.0865062	0.0230067	0.0598104	rs7671107	9	PI4K2B	0	intronic	7.379	6	5	9	1	1	1
rs62226152	21	34596750	C	T	0.2972	NA	NA	NA	0.835138	rs2834154	31	IFNAR2	5455	intergenic	7.379	7	5	15	1	1	1
rs34376498	3	101480156	C	T	0.336	8.03853e-12	-0.0625824	0.00915234	0.954488	rs17412601	7	CEP97	0	intronic	7.378	5	4	5	1	1	1
rs17691449	17	43964283	G	C	0.2396	7.18677e-14	-0.0828123	0.0110646	0.9436	rs3785884	23	MAPT-AS1	0	ncRNA_intronic	7.377	1f	14	14	1	1	1
rs73252526	4	25151534	T	A	0.1272	0.0192309	0.0316104	0.0135028	0.0987252	rs7671107	9	SEPSECS	0	intronic	7.376	7	4	5	1	1	1
rs150559	5	131524004	T	A	0.499	NA	NA	NA	0.0824564	rs246998	10	P4HA2-AS1	0	ncRNA_intronic	7.376	6	4	15	1	1	1
rs138186032	21	34633510	T	A	0.03579	1.12782e-06	0.135048	0.0277424	0.0538089	rs2834154	31	IFNAR2:AP000295.9	0:0	intronic	7.376	5	4	5	1	1	1
rs35353454	7	22861739	T	C	0.2694	5.44283e-06	0.0441752	0.00971534	0.462587	rs717624	12	TOMM7	0	intronic	7.373	3a	1	1	1	1	1
rs6806951	3	46438378	G	A	0.09344	NA	NA	NA	0.498703	rs35617677	6	RP11-24F11.2	0	ncRNA_intronic	7.371	7	2	15	0	1	1
rs191319537	7	100291636	T	C	0.06362	NA	NA	NA	0.0620059	rs2897075	13	GIGYF1	4564	intergenic	7.368	4	1	1	1	1	1
rs66758920	3	101160876	G	A	0.4115	0.00851382	-0.0226786	0.00861982	0.217125	rs17412601	7	SENP7	0	intronic	7.366	5	4	15	1	1	1
rs76546854	10	81728658	T	C	0.03479	9.188e-05	0.0713602	0.0182456	0.169247	rs12761299	17	SFTPD:RP11-479O17.10	0:0	ncRNA_exonic	7.365	6	9	15	1	1	1
rs2696692	17	44343719	C	T	0.2455	7.01999e-07	-0.0702439	0.0141598	0.912656	rs3785884	23	RP11-259G18.1	683	upstream	7.364	NA	1	2	1	1	1
rs539694239	17	44275172	A	ACT	0.2406	NA	NA	NA	0.948571	rs3785884	23	KANSL1	0	intronic	7.361	NA	2	5	1	1	1
rs6054383	20	6584604	G	T	0.4165	0.000110255	-0.0349418	0.00903628	0.682784	rs2876034	30	CASC20	75497	intergenic	7.361	6	5	15	0	1	0
rs7595672	2	26850672	T	A	0.06859	NA	NA	NA	0.0756563	rs732990	4	CIB4	0	intronic	7.356	5	5	15	1	1	1
rs973579	19	49241976	A	G	0.4602	NA	NA	NA	0.604696	rs679574	28	RASIP1	0	intronic	7.356	1f	1	2	1	1	1
rs56230566	3	101098658	T	C	0.4115	0.005231	-0.0241295	0.00864096	0.217125	rs17412601	7	SENP7	0	intronic	7.354	5	2	15	1	1	1
rs76493835	17	43807642	T	G	0.2396	NA	NA	NA	0.9436	rs3785884	23	CRHR1:RP11-105N13.4	0:0	ncRNA_intronic	7.354	7	9	14	1	1	1
rs2696546	17	44350919	A	C	0.2445	1.02195e-07	-0.0720987	0.0135453	0.897216	rs3785884	23	ARL17B	1230	intergenic	7.354	NA	5	15	1	1	1
rs141189354	9	33289481	T	TGGGGGGTG	0.1312	NA	NA	NA	0.105375	rs11790730	15	NFX1	1027	intergenic	7.353	NA	1	7	1	1	1
rs62085661	17	66097802	C	G	0.2813	0.00634108	-0.0273481	0.0100191	0.290364	rs12602210	25	AC145343.2	186	upstream	7.353	4	1	1	0	1	1
rs72927368	11	34528546	A	T	0.1123	1.20932e-05	-0.0620004	0.0141686	0.122838	rs1157669	18	ELF5	0	intronic	7.35	7	5	15	1	1	1
rs6784364	3	101129905	T	C	0.4115	0.00585562	-0.023797	0.00863539	0.217125	rs17412601	7	SENP7	0	intronic	7.348	6	4	15	1	1	1
rs146223759	3	146183050	T	C	0.01193	0.0415663	0.0796432	0.0390822	0.125746	rs186910	8	PLSCR2	0	intronic	7.346	6	5	15	1	1	1
rs150040950	7	99765662	CAGAG	C	0.2833	NA	NA	NA	0.333056	rs2897075	13	GAL3ST4	0	intronic	7.34	NA	1	2	1	1	1
rs13059489	3	101668885	A	G	0.2952	0.0454755	0.0187401	0.00936899	0.0638211	rs17412601	7	RP11-221J22.1	0	ncRNA_intronic	7.339	6	5	15	0	1	1
rs7842586	8	61398160	T	C	0.3787	4.95097e-09	0.0501938	0.00858187	0.991949	rs4403445	14	RP11-163N6.2	0	ncRNA_intronic	7.339	5	5	15	0	1	1
rs1574245	12	133049093	G	A	0.4523	0.00824106	0.0238902	0.00904237	0.0895215	rs5023077	20	MUC8	240	downstream	7.338	NA	1	14	1	1	0
rs13038490	20	6604972	C	T	0.2147	0.000277101	0.0404353	0.0111214	0.102368	rs2876034	30	CASC20	95865	intergenic	7.336	4	2	15	0	0	1
rs4518101	3	101063924	A	G	0.4145	0.00430641	-0.0275178	0.00963915	0.219244	rs17412601	7	SENP7	0	intronic	7.335	6	4	5	1	1	1
rs3749834	5	131799620	G	A	0.1352	3.80557e-08	0.0658675	0.0119767	0.285442	rs4475253	10	C5orf56	0	intronic	7.333	NA	2	7	1	1	1
rs55913645	17	44070956	T	A	0.2406	3.2061e-14	-0.0841135	0.0110826	0.948571	rs3785884	23	MAPT	0	intronic	7.333	6	4	15	1	1	1
rs6429613	1	47289636	G	A	0.2684	2.3543e-05	-0.0392355	0.0092792	0.600328	rs10890422	1	CYP4B1	4550	intergenic	7.332	6	5	15	1	1	1
rs10045303	5	131202801	C	T	0.2535	NA	NA	NA	0.46269	rs246998	10	ACSL6:AC034228.7	0:0	ncRNA_intronic	7.331	7	9	9	1	1	1
rs3775999	5	130970090	C	T	0.2237	NA	NA	NA	0.54187	rs246998	10	RAPGEF6:CTC-432M15.3	0:0	intronic	7.33	NA	1	1	1	1	1
rs145989367	17	65892059	A	C	0.01491	NA	NA	NA	0.191389	rs12602210	25	BPTF	0	intronic	7.33	7	4	4	1	0	1
rs10540543	3	101039022	A	AAGT	0.2018	NA	NA	NA	0.0879934	rs17412601	7	IMPG2	0	intronic	7.328	NA	5	15	1	1	1
rs13085359	3	46297528	A	T	0.07654	NA	NA	NA	0.691658	rs35617677	6	CCR3	0	intronic	7.327	7	13	15	1	1	1
rs380743	19	49241014	G	A	0.4583	0.000569485	-0.0334689	0.0097131	0.599454	rs679574	28	RASIP1	0	intronic	7.322	4	1	5	1	1	1
rs1275962	2	26892720	T	C	0.3787	0.0425199	0.0182054	0.00897526	0.156765	rs732990	4	AC015977.6	1401	intergenic	7.321	7	5	14	0	1	1
rs1278761	13	113532990	C	T	0.4901	NA	NA	NA	0.205224	rs75898026	21	ATP11A	0	intronic	7.321	5	4	4	1	1	1
rs62054842	17	43937162	C	T	0.2396	1.40322e-13	-0.0817332	0.011051	0.9436	rs3785884	23	MAPT-AS1	0	ncRNA_intronic	7.321	7	5	14	0	1	1
rs144926241	1	154958513	G	C	0.03678	0.0103253	-0.0634624	0.0247442	0.120335	rs6675468	3	FLAD1	0	intronic	7.317	5	4	5	1	1	1
rs281392	19	49164952	G	A	0.3579	NA	NA	NA	0.266221	rs679574	28	SEC1P:NTN5	0:0	exonic	7.317	5	1	15	1	1	1
rs2250652	10	81662649	A	G	0.3946	3.11981e-05	0.0367513	0.00882482	0.151384	rs12761299	17	MBL1P	2004	intergenic	7.316	7	5	14	0	1	1
rs11712469	3	45888956	T	G	0.3588	1.67979e-17	0.0795491	0.00934328	0.160439	rs1392288	6	LZTFL1	0	intronic	7.314	5	5	14	1	1	1
rs6786959	3	46107253	A	G	0.2406	1.89749e-11	0.0706567	0.0105243	0.674809	rs1392288	6	XCR1	38018	intergenic	7.314	4	2	15	0	1	1
rs2326791	20	6489567	A	G	0.4175	3.28085e-07	-0.0437723	0.0085718	0.859795	rs2876034	30	CASC20	0	ncRNA_intronic	7.314	6	9	15	0	1	1
rs530231140	17	44285683	T	C	0.1998	NA	NA	NA	0.752862	rs3785884	23	KANSL1	0	intronic	7.313	NA	4	5	1	1	1
rs757500	17	43756833	C	A	0.2396	NA	NA	NA	0.9436	rs3785884	23	CRHR1:RP11-105N13.4	0:0	ncRNA_intronic	7.311	NA	5	14	1	1	1
rs6038495	20	6422001	A	G	0.4642	4.95197e-05	-0.036088	0.0088933	0.418491	rs2876034	30	CASC20	5368	intergenic	7.311	7	14	15	0	0	1
rs35568055	17	43652736	TC	T	0.499	NA	NA	NA	0.283599	rs3785884	23	DND1P1	10500	intergenic	7.306	NA	3	5	0	1	1
rs577978	1	78597775	G	A	0.2386	0.0108734	-0.0254766	0.0100036	0.0531151	rs7515509	2	GIPC2	0	intronic	7.303	5	5	15	1	1	1
rs45600937	2	60678501	G	A	0.1243	0.0176429	-0.0331555	0.0139718	0.160979	rs1123573	5	BCL11A	0	UTR3	7.303	7	5	15	1	1	1
rs58283029	21	34585286	T	C	0.1481	NA	NA	NA	0.177882	rs2834154	31	IFNAR2	16919	intergenic	7.303	6	2	15	0	1	1
rs59521415	3	46157067	G	T	0.327	NA	NA	NA	0.126828	rs35617677	6	FLT1P1	26782	intergenic	7.301	5	5	15	0	1	1
rs12519233	5	130960093	A	C	0.2247	NA	NA	NA	0.538416	rs246998	10	RAPGEF6:CTC-432M15.3	0:0	intronic	7.301	7	4	5	1	1	1
rs62056878	17	43780561	C	T	0.2396	NA	NA	NA	0.9436	rs3785884	23	CRHR1:RP11-105N13.4	0:0	ncRNA_intronic	7.3	4	5	14	1	1	1
rs79589869	17	43930238	C	A	0.2396	6.82001e-14	-0.0831007	0.011093	0.9436	rs3785884	23	MAPT-AS1	0	ncRNA_intronic	7.3	4	5	14	1	1	1
rs2819106	10	81686080	C	T	0.3917	5.66591e-05	0.0352685	0.00875951	0.164245	rs12761299	17	MBL1P	0	ncRNA_intronic	7.298	NA	5	15	0	1	1
rs17762308	17	43780948	T	C	0.2396	NA	NA	NA	0.9436	rs3785884	23	CRHR1:RP11-105N13.4	0:0	ncRNA_intronic	7.297	1f	5	14	1	1	1
rs112604519	3	101187407	T	C	0.4115	NA	NA	NA	0.217125	rs17412601	7	SENP7	0	intronic	7.294	7	5	15	1	1	1
rs11711079	3	101386918	G	A	0.328	2.52941e-11	-0.0609687	0.00913848	0.920639	rs17412601	7	ZBTB11	0	intronic	7.293	7	4	4	1	1	1
rs1994490	3	46007702	C	T	0.4443	NA	NA	NA	0.351353	rs1392288	6	FYCO1	0	intronic	7.292	5	3	4	1	1	1
rs75085984	8	61411966	C	T	0.1461	0.00834245	0.0320935	0.0121664	0.290004	rs4403445	14	RP11-163N6.2	0	ncRNA_intronic	7.292	7	5	15	0	1	1
rs2668639	17	44324539	C	T	0.2495	NA	NA	NA	0.8924	rs3785884	23	RP11-259G18.2	2128	intergenic	7.292	6	5	15	0	1	1
rs1520656	3	101042179	A	C	0.4115	0.00587274	-0.0237205	0.0086106	0.217125	rs17412601	7	SENP7	869	downstream	7.291	6	4	15	1	1	1
rs62280663	3	101057457	A	G	0.1163	0.0107839	0.0306622	0.0120262	0.0661826	rs17412601	7	SENP7	0	intronic	7.291	6	4	5	1	1	1
rs2420400	11	34416924	T	G	0.07356	NA	NA	NA	0.0796879	rs1157669	18	RP1-53C18.3	9285	intergenic	7.286	NA	5	15	0	1	1
rs1408041	11	34516984	G	A	0.4145	0.00440194	0.0305628	0.010732	0.270436	rs1157669	18	ELF5	0	intronic	7.286	NA	5	15	1	1	1
rs62062770	17	44019680	T	C	0.2396	7.42926e-14	-0.0826838	0.0110539	0.9436	rs3785884	23	MAPT	0	intronic	7.286	2b	2	14	1	1	1
rs1969624	3	45734818	C	T	0.4364	NA	NA	NA	0.0676204	rs73058468	6	SACM1L	0	intronic	7.283	5	2	5	1	1	1
rs114632822	3	101088643	A	G	0.01789	0.000505486	-0.107984	0.0310491	0.0630088	rs17412601	7	SENP7	0	intronic	7.283	7	4	5	1	1	1
rs6139995	20	6423578	G	A	0.493	0.00343485	-0.0261403	0.00893417	0.400255	rs2876034	30	CASC20	3791	intergenic	7.283	6	14	15	0	0	1
rs574526128	17	44336997	C	G	0.4254	NA	NA	NA	0.36428	rs3785884	23	RP11-259G18.3	0	ncRNA_exonic	7.282	NA	1	15	0	1	1
rs2746162	11	34423227	G	A	0.07157	0.0486028	0.0371348	0.0188304	0.0816511	rs1157669	18	RP1-53C18.3	2982	intergenic	7.28	6	5	15	0	1	1
rs529311580	17	43699113	A	G	0.2326	NA	NA	NA	0.908537	rs3785884	23	CRHR1-IT1	0	ncRNA_intronic	7.28	NA	5	5	1	1	1
rs2532234	17	44272266	A	G	0.2416	2.70288e-09	-0.0744763	0.0125198	0.943409	rs3785884	23	KANSL1:KANSL1-AS1	0:0	ncRNA_intronic	7.28	NA	1	2	1	1	1
rs6441973	3	46403315	A	G	0.3936	NA	NA	NA	0.453638	rs1491957	6	CCR2	895	downstream	7.279	5	2	14	1	1	1
rs4907561	13	113567674	A	G	0.4553	0.0336929	-0.019706	0.00927896	0.107857	rs75898026	21	MCF2L	0	intronic	7.278	2b	5	15	1	0	1
rs1001945	17	44005821	G	C	0.4085	NA	NA	NA	0.220394	rs3785884	23	MAPT	0	intronic	7.277	1f	5	9	1	1	1
rs6471863	8	61208967	G	A	0.165	0.0337124	0.0232651	0.010956	0.139993	rs4403445	14	CA8	14995	intergenic	7.275	5	7	15	0	1	1
rs910089	11	34437783	A	G	0.3668	1.72204e-06	0.0442615	0.00925281	0.521732	rs1157669	18	RP1-53C18.3	11286	intergenic	7.274	NA	5	15	0	1	1
rs11085087	19	4718201	G	T	0.4384	4.91229e-16	-0.0740973	0.00913242	0.109398	rs35574495	26	DPP9	0	intronic	7.274	5	2	4	1	1	1
rs35319355	12	113448857	T	TC	0.3579	NA	NA	NA	0.393523	rs4767025	19	RP1-71H24.1:OAS2	0:0	ncRNA_intronic	7.273	NA	4	15	1	1	1
rs28539798	10	81887371	T	A	0.167	0.00667538	0.0326786	0.0120469	0.222563	rs12761299	17	RPL22P18	1297	intergenic	7.271	6	5	15	1	1	1
rs4504381	5	131785770	T	G	0.3429	2.1664e-08	0.0505064	0.00902197	0.964945	rs4475253	10	C5orf56	0	intronic	7.268	6	4	5	1	1	1
rs2477816	6	41498672	A	G	0.2545	NA	NA	NA	0.260703	rs1886813	11	RP11-328M4.2	0	ncRNA_intronic	7.267	5	4	14	0	1	0
rs2405586	1	47469320	G	A	0.2445	0.000525674	-0.0345794	0.00997296	0.382559	rs10890422	1	CYP4X1	0	intronic	7.265	5	9	15	1	1	1
rs2696649	17	43653121	C	T	0.497	NA	NA	NA	0.283379	rs3785884	23	DND1P1	10115	intergenic	7.265	2b	3	5	0	1	1
rs12505006	4	25281948	C	T	0.4493	4.86141e-05	-0.0370172	0.00911261	0.123724	rs7671107	9	PI4K2B	1233	intergenic	7.261	6	4	4	1	1	1
rs35217732	3	46462136	T	A	0.1421	0.000904801	0.0405565	0.0122211	0.341606	rs35617677	6	CCRL2	7647	intergenic	7.26	7	4	15	1	1	1
rs116112044	3	145708708	T	C	0.0159	NA	NA	NA	0.0678595	rs186910	8	RP11-88H10.3	27297	intergenic	7.259	7	5	15	0	1	1
rs112137135	17	43900817	A	G	0.2396	7.60339e-09	-0.0715617	0.0123873	0.9436	rs3785884	23	CRHR1	0	intronic	7.258	4	5	15	1	1	0
rs9789627	2	60689748	A	G	0.4264	0.00837439	0.0246802	0.00936066	0.132782	rs1123573	5	BCL11A	0	intronic	7.255	5	4	15	1	1	1
rs74774557	7	99810425	A	G	0.2276	0.000215956	0.0437805	0.0118339	0.19492	rs2897075	13	STAG3:GATS:GATS	0:0:0	ncRNA_exonic	7.254	4	4	5	1	1	0
rs62064388	17	43663169	T	C	0.2435	NA	NA	NA	0.932554	rs3785884	23	DND1P1	67	upstream	7.254	4	1	1	0	1	1
rs3776001	5	130957992	A	T	0.2624	NA	NA	NA	0.426401	rs246998	10	RAPGEF6:CTC-432M15.3	0:0	intronic	7.25	5	4	5	1	1	1
rs17882375	10	81701129	C	T	0.04672	NA	NA	NA	0.19835	rs12761299	17	MBL1P:SFTPD	0:0	ncRNA_intronic	7.249	NA	5	15	1	1	1
rs2732715	17	44321527	C	T	0.2416	NA	NA	NA	0.943196	rs3785884	23	RP11-259G18.2	0	ncRNA_exonic	7.249	5	5	15	0	1	1
rs1527548	3	101248533	C	T	0.4085	0.000616345	-0.0297588	0.00869043	0.217143	rs17412601	7	FAM172BP	5801	intergenic	7.248	NA	2	15	0	1	1
rs28400014	19	49250657	C	G	0.4652	NA	NA	NA	0.427193	rs679574	28	IZUMO1	490	upstream:downstream	7.246	4	1	2	1	1	1
rs6790866	3	46074711	G	A	0.1243	NA	NA	NA	0.530232	rs35617677	6	XCR1	5476	intergenic	7.245	6	5	15	1	1	1
rs61861432	10	81571054	A	G	0.4135	NA	NA	NA	0.243727	rs12761299	17	RP11-773D16.1	0	ncRNA_intronic	7.244	6	5	15	0	1	1
rs113120855	17	44203520	C	T	0.2416	1.21758e-08	-0.070581	0.0123886	0.943409	rs3785884	23	KANSL1	0	intronic	7.24	5	4	5	1	1	1
rs565655433	12	133141263	A	T	0.06759	NA	NA	NA	0.0778109	rs5023077	20	FBRSL1	0	intronic	7.239	NA	4	5	1	1	0
rs5023078	12	133142118	C	T	0.4433	NA	NA	NA	0.894333	rs5023077	20	FBRSL1	0	intronic	7.239	NA	4	4	1	1	0
rs798411	5	130684464	A	G	0.2266	0.00323871	0.0308852	0.0104904	0.525944	rs246998	10	CDC42SE2	0	intronic	7.236	7	5	5	1	1	1
rs55746658	17	44034575	T	C	0.2396	NA	NA	NA	0.9436	rs3785884	23	MAPT	0	intronic	7.236	7	5	14	1	1	1
rs17571809	17	44034859	A	G	0.2396	6.48069e-14	-0.0828983	0.0110561	0.9436	rs3785884	23	MAPT	0	intronic	7.235	1f	5	14	1	1	1
rs34106801	3	46034403	GC	G	0.3429	NA	NA	NA	0.562621	rs1392288	6	FYCO1	0	intronic	7.23	NA	2	7	1	1	1
rs6085622	20	6582516	T	G	0.2217	2.86891e-05	0.0446365	0.0106693	0.161269	rs2876034	30	CASC20	73409	intergenic	7.227	7	5	15	0	0	0
rs62471959	7	99461600	T	G	0.05666	0.00732875	-0.0566137	0.0211125	0.0507889	rs2897075	13	CYP3A43	0	intronic	7.224	5	4	15	1	1	1
rs31587	5	131000711	A	T	0.2147	0.00115891	-0.0338349	0.0104146	0.590831	rs246998	10	CTC-432M15.3:FNIP1	0:0	intronic	7.223	6	4	5	1	1	1
rs111638362	10	81576323	A	G	0.01889	NA	NA	NA	0.0543956	rs12761299	17	RP11-773D16.1	0	ncRNA_intronic	7.223	6	5	15	0	0	1
rs1724425	17	43781747	C	T	0.4632	0.00128457	-0.0330143	0.0102548	0.3507	rs3785884	23	CRHR1:RP11-105N13.4	0:0	ncRNA_intronic	7.222	6	5	14	1	1	1
rs10225081	7	22864724	C	T	0.1352	NA	NA	NA	0.0762146	rs717624	12	TOMM7	2253	intergenic	7.22	6	5	15	1	1	1
rs8051874	16	89269036	A	C	0.4423	0.000798914	0.0301774	0.00899967	0.215909	rs117169628	22	SLC22A31	963	upstream	7.22	4	1	13	1	1	1
rs111487233	12	133141237	A	G	0.0666	NA	NA	NA	0.0746354	rs5023077	20	FBRSL1	0	intronic	7.219	7	4	5	1	1	0
rs62072119	17	44537776	T	C	0.3459	NA	NA	NA	0.748249	rs3785884	23	NSFP1	0	ncRNA_intronic	7.218	6	5	15	0	1	0
rs62654649	21	34696103	A	G	0.1958	NA	NA	NA	0.0617662	rs2834168	31	IFNAR1	630	upstream	7.218	6	1	15	1	1	1
rs35516519	3	46423666	C	T	0.09245	NA	NA	NA	0.505039	rs35617677	6	RP11-24F11.2	0	ncRNA_intronic	7.217	6	5	5	1	1	1
rs595255	8	61522910	C	T	0.3966	NA	NA	NA	0.931108	rs4403445	14	RAB2A	0	intronic	7.217	1f	4	5	1	1	1
rs62056881	17	43782455	G	T	0.2396	2.31491e-14	-0.0844593	0.0110668	0.9436	rs3785884	23	CRHR1:RP11-105N13.4	0:0	ncRNA_intronic	7.217	6	5	14	1	1	1
rs2252931	21	34704320	G	A	0.2913	8.0468e-06	0.0435303	0.00975155	0.207793	rs2834168	31	IFNAR1	0	intronic	7.217	1f	2	8	1	1	1
rs418821	19	49199804	G	C	0.1103	0.00167201	-0.049856	0.0158623	0.0576542	rs679574	28	FUT2	0	intronic	7.216	4	1	11	1	1	1
rs6501917	17	66193334	G	T	0.4006	0.0360373	0.020385	0.00972333	0.100194	rs12602210	25	LOC440461	1727	intergenic	7.215	4	1	11	0	1	1
rs41490645	3	46410137	A	C	0.1322	0.000113574	-0.0530037	0.013733	0.246811	rs3213480	6	RP11-24F11.2	0	ncRNA_intronic	7.214	4	1	14	1	1	1
rs4737552	8	61012151	A	C	0.1431	0.00948722	0.0290063	0.0111822	0.0993619	rs4403445	14	RP11-27P7.1	24876	intergenic	7.21	5	9	9	0	1	1
rs6897575	5	131604535	T	C	0.499	NA	NA	NA	0.205332	rs4475253	10	P4HA2:PDLIM4	0:0	intronic	7.209	4	4	5	1	1	1
rs78344538	10	81734157	A	G	0.03479	0.00221924	0.060305	0.0197126	0.169247	rs12761299	17	SFTPD	0	intronic	7.209	7	5	15	1	1	1
rs931704	3	46024671	T	C	0.4334	NA	NA	NA	0.23674	rs1392288	6	FYCO1	0	intronic	7.206	NA	3	4	1	1	1
rs531440389	17	43987235	CAAAAAAAA	C	0.2177	NA	NA	NA	0.0789758	rs3785884	23	MAPT:RP11-669E14.4	0:0	ncRNA_intronic	7.206	NA	5	14	1	1	1
rs2732650	17	44344988	C	G	0.2406	NA	NA	NA	0.906858	rs3785884	23	RP11-259G18.1	0	ncRNA_intronic	7.204	4	1	2	1	1	1
rs585100	1	78603708	T	C	0.2376	0.0107767	-0.0255046	0.0100024	0.0516176	rs7515509	2	GIPC2	0	UTR3	7.203	NA	5	15	1	1	1
rs76092084	21	34561466	C	T	0.1799	5.1193e-05	-0.0466372	0.011515	0.232052	rs2834139	31	C21orf54	18924	intergenic	7.203	5	5	14	0	1	1
rs2021631	11	34438937	G	C	0.3032	NA	NA	NA	0.257373	rs1157669	18	RP1-53C18.3	12440	intergenic	7.202	3b	2	15	0	1	1
rs35737208	3	46583022	C	T	0.2843	0.0403562	0.0204792	0.00998946	0.117217	rs3213480	6	LRRC2	0	intronic	7.199	5	4	5	1	1	1
rs61861434	10	81571649	T	C	0.06759	NA	NA	NA	0.338183	rs12761299	17	RP11-773D16.1	0	ncRNA_intronic	7.199	6	5	15	0	1	1
rs208681	11	34454974	T	C	0.164	3.37067e-06	0.0526724	0.0113351	0.186325	rs1157669	18	CIR1P3	1777	intergenic	7.199	NA	5	15	1	1	1
rs2287921	19	49228272	T	C	0.4811	NA	NA	NA	0.696591	rs679574	28	RASIP1	0	intronic	7.199	4	1	7	1	1	1
rs12942666	17	43499839	A	G	0.1958	3.85617e-10	-0.0722189	0.011537	0.679114	rs3785884	23	ARHGAP27	0	intronic	7.194	6	4	15	1	1	1
rs534077212	17	44251491	GAAAACTT	G	0.1968	NA	NA	NA	0.739593	rs3785884	23	KANSL1	0	intronic	7.194	NA	4	5	1	1	1
rs2834185	21	34685904	T	C	0.3569	2.03645e-05	-0.0382817	0.00898451	0.154615	rs2834168	31	AP000295.10	3417	intergenic	7.194	7	5	15	0	1	1
rs62064653	17	43509316	C	T	0.1928	2.21602e-09	-0.0699072	0.011688	0.686623	rs3785884	23	ARHGAP27	0	intronic	7.192	4	1	1	1	1	1
rs541927337	17	44217020	T	C	0.1968	NA	NA	NA	0.728242	rs3785884	23	KANSL1	0	intronic	7.192	NA	2	7	1	1	1
rs313570	4	25218688	A	C	0.1044	0.0124707	0.0353336	0.0141417	0.142481	rs7671107	9	PI4K2B	0	intronic	7.19	NA	5	15	1	1	1
rs751553	3	46016944	C	T	0.4314	NA	NA	NA	0.235871	rs1392288	6	FYCO1	0	intronic	7.187	5	4	4	1	1	1
rs56184245	10	82018556	C	T	0.1064	0.000161992	0.0496385	0.01316	0.266507	rs12761299	17	AL359195.1	5160	intergenic	7.185	6	5	15	1	1	1
rs393152	17	43719143	A	G	0.2416	NA	NA	NA	0.933141	rs3785884	23	CRHR1-IT1:CRHR1:RP11-105N13.4	0:0:0	ncRNA_exonic	7.184	1f	5	5	1	1	1
rs11264361	1	155289545	T	G	0.2644	NA	NA	NA	0.0623884	rs61811895	3	FDPS:RUSC1-AS1	0:0	ncRNA_intronic	7.183	1b	3	4	1	1	1
rs7305035	12	113365803	T	C	0.3658	3.85999e-14	0.0700561	0.00925978	0.910586	rs4767025	19	OAS1:RP1-71H24.1	0:0	ncRNA_intronic	7.183	1f	4	15	1	1	0
rs4815897	20	6411069	A	G	0.1829	0.00707049	0.0304246	0.0112955	0.0924296	rs2876034	30	CASC20	16300	intergenic	7.183	7	9	15	0	0	1
rs8176645	9	136149098	T	A	0.3966	NA	NA	NA	0.602397	rs550057	16	ABO	0	ncRNA_intronic	7.176	5	1	13	0	1	1
rs41316980	9	136249856	G	A	0.04374	0.0338245	0.0469166	0.022108	0.0666726	rs550057	16	C9orf96	0	intronic	7.175	7	4	15	1	1	1
rs62061856	17	44200015	T	C	0.2406	2.95135e-07	-0.0742758	0.0144885	0.948571	rs3785884	23	KANSL1	0	intronic	7.175	5	2	5	1	1	1
rs62061795	17	44173179	C	A	0.2406	5.89475e-09	-0.0714968	0.0122853	0.948571	rs3785884	23	KANSL1	0	intronic	7.174	6	4	5	1	1	1
rs8076187	17	66129992	G	C	0.4274	NA	NA	NA	0.125143	rs12602210	25	LRRC37A16P	0	ncRNA_intronic	7.173	2b	4	5	0	1	1
rs192581276	16	89149668	T	A	0.01988	NA	NA	NA	0.103589	rs117169628	22	ACSF3	5114	intergenic	7.171	5	5	15	1	0	1
rs8064802	17	44262496	T	C	0.3091	1.43696e-05	0.0492797	0.0113597	0.166371	rs3785884	23	KANSL1	0	intronic	7.169	NA	2	7	1	1	1
rs11264303	1	155030557	C	A	0.4821	NA	NA	NA	0.0506736	rs6675468	3	ADAM15	0	exonic	7.166	4	3	4	1	1	1
rs147393839	17	44628864	T	C	0.4811	NA	NA	NA	0.304759	rs3785884	23	LRRC37A2:ARL17A	0:0	intronic	7.166	7	5	15	1	1	0
rs62061707	17	44006954	T	C	0.2396	6.95179e-14	-0.0831046	0.0110972	0.9436	rs3785884	23	MAPT	0	intronic	7.164	4	5	14	1	1	1
rs35318926	5	131918997	TA	T	0.1909	NA	NA	NA	0.18853	rs4475253	10	RAD50	0	intronic	7.163	NA	4	5	1	1	1
rs547750307	17	44002940	G	GT	0.4264	NA	NA	NA	0.229006	rs3785884	23	MAPT	0	intronic	7.162	NA	5	15	1	1	1
rs7201856	16	89118374	C	T	0.1153	NA	NA	NA	0.14568	rs117169628	22	CTD-2555A7.2	0	ncRNA_intronic	7.158	4	1	15	0	1	1
rs733966	17	44089563	C	T	0.2406	7.58034e-14	-0.0827952	0.0110727	0.948571	rs3785884	23	MAPT	0	intronic	7.158	1f	2	15	1	1	1
rs10418435	19	10628041	C	A	0.04473	NA	NA	NA	0.0881146	rs34725611	27	S1PR5	0	UTR5	7.158	2b	1	10	1	1	1
rs2236757	21	34624917	G	A	0.2942	NA	NA	NA	0.825779	rs2834154	31	IFNAR2:AP000295.9	0:0	intronic	7.158	6	4	4	1	1	1
rs561281310	12	133133397	ACCC	A	0.08052	NA	NA	NA	0.0616158	rs5023077	20	FBRSL1	0	intronic	7.152	NA	5	5	1	0	0
rs61676547	17	65892507	G	C	0.2147	2.24388e-05	0.0437408	0.0103183	0.433993	rs12602210	25	BPTF	0	intronic	7.152	2b	4	4	1	1	1
rs200019631	17	44360154	AAG	A	0.1451	NA	NA	NA	0.52763	rs3785884	23	ARL17B	0	intronic	7.151	NA	5	15	1	1	1
rs3112827	1	77914669	T	C	0.2445	0.0339192	0.0215887	0.0101784	0.170295	rs7515509	2	AK5	0	intronic	7.149	NA	4	15	1	1	1
rs1662980	2	26839948	A	G	0.4483	1.37964e-07	0.0471823	0.0089565	0.948154	rs732990	4	CIB4	0	intronic	7.147	5	5	14	1	1	1
rs16843225	3	100801257	T	G	0.1471	0.0150902	-0.0368632	0.0151688	0.104916	rs17412601	7	ACTR3P3	80680	intergenic	7.146	4	5	15	0	1	1
rs2758555	10	81691034	A	G	0.3926	0.00011713	0.0336073	0.0087245	0.166069	rs12761299	17	MBL1P	0	ncRNA_intronic	7.144	NA	5	14	1	1	1
rs3733097	3	46026259	G	A	0.4324	NA	NA	NA	0.23864	rs1392288	6	FYCO1	0	intronic	7.143	NA	2	4	1	1	1
rs4706027	5	130932972	C	T	0.2634	NA	NA	NA	0.42698	rs246998	10	RAPGEF6:CTC-432M15.3	0:0	intronic	7.142	6	4	5	1	1	1
rs7984810	13	113520074	A	G	0.3439	NA	NA	NA	0.0949119	rs75898026	21	ATP11A	0	intronic	7.141	7	4	5	1	1	1
rs611351	17	43692935	A	G	0.2406	NA	NA	NA	0.948571	rs3785884	23	CRHR1-IT1	4758	intergenic	7.14	NA	14	15	1	1	1
rs7209501	17	43503294	A	C	0.1948	8.57014e-10	-0.070899	0.0115584	0.684719	rs3785884	23	ARHGAP27	0	intronic	7.138	2b	1	7	1	1	1
rs11130077	3	45877712	A	G	0.3748	NA	NA	NA	0.163345	rs1392288	6	LZTFL1	0	intronic	7.137	6	4	5	1	1	1
rs6140008	20	6463981	A	G	0.4056	0.00149799	-0.0293481	0.00924328	0.663722	rs2876034	30	CASC20	0	ncRNA_intronic	7.136	5	13	15	0	0	1
rs9873557	3	101475427	G	A	0.3718	0.00150049	0.0285376	0.00898939	0.288335	rs17412601	7	CEP97	0	intronic	7.134	7	4	4	1	1	1
rs35756061	11	34387634	C	CT	0.2386	NA	NA	NA	0.176537	rs1157669	18	ABTB2	8078	intergenic	7.134	NA	5	15	1	1	1
rs543716852	17	43757776	T	C	0.2396	NA	NA	NA	0.9436	rs3785884	23	CRHR1:RP11-105N13.4	0:0	ncRNA_intronic	7.133	NA	5	14	1	1	1
rs80007414	3	46202238	A	G	0.09443	NA	NA	NA	0.977649	rs35617677	6	CCR3	2857	intergenic	7.132	7	5	15	1	1	1
rs62064655	17	43514954	G	A	0.1938	3.77621e-10	-0.0728582	0.0116331	0.690372	rs3785884	23	PLEKHM1	0	UTR3	7.13	5	4	4	1	1	1
rs6471885	8	61399587	C	T	0.3787	1.98476e-09	0.0515418	0.00859165	0.991949	rs4403445	14	RP11-163N6.2	0	ncRNA_intronic	7.129	5	14	15	0	1	1
rs112962863	3	46373936	C	T	0.4294	2.36259e-14	-0.0660814	0.00866167	0.395256	rs3213480	6	UQCRC2P1	20522	intergenic	7.128	5	7	15	0	1	1
rs1533131	4	25312242	G	A	0.1501	5.83137e-08	-0.0609922	0.0112451	0.251483	rs7671107	9	ZCCHC4	2164	intergenic	7.128	2b	1	15	1	1	1
rs143073679	8	61684250	C	G	0.2296	NA	NA	NA	0.0597739	rs4403445	14	CHD7	0	intronic	7.128	7	5	5	1	1	1
rs61860415	10	81730579	T	C	0.1809	1.38052e-10	0.0669619	0.0104334	1	rs12761299	17	SFTPD:RP11-479O17.10	0:0	ncRNA_exonic	7.127	6	5	15	1	1	1
rs242949	17	43911716	G	T	0.4423	0.000122915	0.0350856	0.00913631	0.193464	rs3785884	23	CRHR1	0	intronic	7.126	NA	5	15	1	1	1
rs199523	17	44848517	A	C	0.2575	NA	NA	NA	0.667721	rs3785884	23	WNT3	0	intronic	7.126	4	1	1	1	1	1
rs62062286	17	44096486	C	T	0.2406	5.55684e-14	-0.0831867	0.0110648	0.948571	rs3785884	23	MAPT	0	intronic	7.125	7	4	5	1	1	1
rs2746167	11	34401083	C	T	0.2127	0.00424638	-0.0323149	0.0113019	0.265054	rs1157669	18	ABTB2	21527	intergenic	7.124	4	5	15	0	1	1
rs74531363	17	44026495	A	G	0.2376	2.22973e-08	-0.0737107	0.0131787	0.933549	rs3785884	23	MAPT	0	intronic	7.124	NA	1	12	1	1	1
rs55801567	12	133140484	C	T	0.4056	NA	NA	NA	0.518352	rs5023077	20	FBRSL1	0	intronic	7.123	5	4	5	1	1	0
rs35953877	2	26833106	C	CA	0.4473	NA	NA	NA	0.943855	rs732990	4	CIB4	0	intronic	7.122	NA	5	14	1	1	1
rs59353081	1	154888348	TG	T	0.4374	NA	NA	NA	0.0713527	rs61811895	3	PMVK	8861	intergenic	7.121	NA	5	15	1	1	1
rs1602579	3	46164157	T	A	0.327	NA	NA	NA	0.126828	rs35617677	6	FLT1P1	19692	intergenic	7.117	7	2	15	0	1	1
rs35772789	3	46095104	A	G	0.1223	NA	NA	NA	0.540859	rs35617677	6	XCR1	25869	intergenic	7.114	7	5	15	0	1	1
rs8178568	21	34670245	G	A	0.1819	0.000156405	-0.041889	0.0110798	0.0596546	rs2834168	31	IL10RB	705	downstream	7.114	5	4	5	1	1	1
rs13094441	3	45688319	T	A	0.2425	0.0278842	-0.0227845	0.0103617	0.118812	rs73058468	6	LIMD1	0	intronic	7.111	5	2	5	1	1	1
rs56310840	1	155203060	G	A	0.341	NA	NA	NA	0.112719	rs61738875	3	MTX1P1	0	ncRNA_intronic	7.11	5	5	5	1	1	1
rs1140865	3	46450884	A	T	0.1332	NA	NA	NA	0.256623	rs3213480	6	CCRL2	0	UTR3	7.109	7	3	15	1	1	1
rs62073233	17	44388912	G	C	0.2366	NA	NA	NA	0.631409	rs3785884	23	ARL17B:LRRC37A	0:0	intronic	7.109	7	15	15	1	1	1
rs1731241	2	26838282	C	G	0.3539	1.55564e-05	0.0380159	0.00879864	0.642206	rs732990	4	CIB4	0	intronic	7.107	5	2	14	1	1	1
rs743659	3	46489015	A	G	0.336	NA	NA	NA	0.192132	rs3213480	6	LTF	0	intronic	7.107	NA	4	15	1	1	1
rs112870257	3	46459398	G	A	0.1332	NA	NA	NA	0.256623	rs3213480	6	CCRL2	4909	intergenic	7.103	5	4	15	1	1	1
rs17721822	20	6469596	G	A	0.3698	1.74878e-06	-0.0447185	0.0093544	0.923816	rs2876034	30	CASC20	0	ncRNA_intronic	7.103	7	5	15	0	1	1
rs17574040	17	44102865	A	C	0.2406	5.52574e-14	-0.0832252	0.0110689	0.948571	rs3785884	23	MAPT	0	UTR3	7.102	1f	4	5	1	1	1
rs62064389	17	43663843	C	T	0.2137	NA	NA	NA	0.803885	rs3785884	23	DND1P1	0	ncRNA_exonic	7.101	4	1	15	0	1	1
rs13078739	3	46007488	G	A	0.1233	NA	NA	NA	0.491253	rs35617677	6	FYCO1	0	intronic	7.1	5	2	4	1	1	1
rs374638295	17	44616912	T	A	0.4861	NA	NA	NA	0.253972	rs3785884	23	LRRC37A2:ARL17A	0:0	intronic	7.1	6	5	15	1	1	0
rs8176734	9	136132079	C	T	0.2177	0.000165607	-0.0371025	0.00985087	0.135309	rs550057	16	ABO	0	ncRNA_intronic	7.099	NA	4	14	0	1	1
rs1724409	17	43740565	T	G	0.2763	NA	NA	NA	0.769379	rs3785884	23	CRHR1:RP11-105N13.4	0:0	ncRNA_intronic	7.098	NA	5	14	1	1	1
rs144471859	17	66010514	C	T	0.01491	NA	NA	NA	0.168238	rs12602210	25	RP11-855A2.5	17966	intergenic	7.096	7	5	15	0	1	1
rs10850101	12	113365788	G	A	0.2594	1.63205e-06	0.0501853	0.0104676	0.194561	rs4767025	19	OAS1:RP1-71H24.1	0:0	ncRNA_intronic	7.094	5	4	15	1	1	0
rs253946	5	131330461	A	G	0.2356	NA	NA	NA	0.700934	rs246998	10	ACSL6	0	intronic	7.093	4	5	15	1	1	1
rs56311055	10	81655353	T	C	0.3956	NA	NA	NA	0.15312	rs12761299	17	PGGT1BP2	2421	intergenic	7.093	5	13	15	0	1	1
rs75630441	3	46429717	T	A	0.1412	0.000966426	-0.0485443	0.0147098	0.261816	rs3213480	6	RP11-24F11.2	0	ncRNA_intronic	7.09	6	5	15	0	1	1
rs17616964	10	82137541	A	G	0.1103	0.00070718	0.0449182	0.0132628	0.248602	rs12761299	17	DYDC2	9711	intergenic	7.088	6	5	15	1	1	1
rs62063171	17	44203311	C	T	0.2416	2.15337e-09	-0.073755	0.0123217	0.943409	rs3785884	23	KANSL1	0	intronic	7.088	3a	2	5	1	1	1
rs55849973	17	43792418	T	C	0.2396	7.44208e-14	-0.0826592	0.011051	0.9436	rs3785884	23	CRHR1:RP11-105N13.4	0:0	ncRNA_intronic	7.087	5	5	14	1	1	1
rs144473001	10	81590444	T	TAATC	0.4125	NA	NA	NA	0.244872	rs12761299	17	RP11-182L21.6	3085	intergenic	7.086	NA	5	15	0	1	0
rs143140551	10	81589698	G	A	0.1203	NA	NA	NA	0.146403	rs12761299	17	RP11-182L21.6	2339	intergenic	7.084	7	5	15	0	1	1
rs71327007	3	46059249	C	T	0.1223	NA	NA	NA	0.540859	rs35617677	6	XCR1	0	UTR3	7.083	4	5	15	1	1	1
rs2173546	4	25210620	T	A	0.4394	0.0013924	-0.0277864	0.00869352	0.0823188	rs7671107	9	PI4K2B	0	intronic	7.081	6	5	15	1	1	1
rs36016745	17	43653732	T	TAA	0.4871	NA	NA	NA	0.286468	rs3785884	23	DND1P1	9504	intergenic	7.081	NA	2	5	0	1	1
rs569366247	17	44217791	A	C	0.2008	NA	NA	NA	0.756369	rs3785884	23	KANSL1	0	intronic	7.081	NA	2	5	1	1	1
rs60586860	17	47946055	C	T	0.04871	2.86121e-13	0.119604	0.0163824	0.705574	rs3848456	24	RP11-304F15.4	18905	intergenic	7.08	5	5	14	0	0	1
rs10230336	7	99476174	A	T	0.4344	NA	NA	NA	0.189156	rs2897075	13	TRIM4	0	intronic	7.079	5	5	15	1	1	1
rs80182741	12	133159353	T	G	0.328	0.00355945	-0.0331895	0.0113866	0.382422	rs5023077	20	FBRSL1	0	intronic	7.079	3a	1	5	1	1	0
rs11666394	19	50860608	G	A	0.2316	0.0117157	-0.0253541	0.0100588	0.176945	rs1405655	29	NR1H2	0	intronic	7.079	4	1	1	1	1	1
rs35656320	3	46312329	A	G	0.1163	0.0298286	0.030813	0.0141841	0.103471	rs1491957	6	CCR3	4131	intergenic	7.077	7	5	15	1	1	1
rs77819001	17	43799804	C	A	0.2396	7.22501e-14	-0.0826219	0.0110402	0.9436	rs3785884	23	CRHR1:RP11-105N13.4	0:0	ncRNA_intronic	7.074	4	9	14	1	1	1
rs17688032	17	43763202	G	A	0.2396	NA	NA	NA	0.9436	rs3785884	23	CRHR1:RP11-105N13.4	0:0	ncRNA_intronic	7.072	1f	5	14	1	1	1
rs57158381	7	22848987	GT	G	0.332	NA	NA	NA	0.250317	rs717624	12	TOMM7	3263	intergenic	7.071	NA	5	15	1	1	1
rs61860417	10	81734727	C	T	0.07058	1.05541e-05	0.0677814	0.0153856	0.348995	rs12761299	17	SFTPD	0	intronic	7.071	7	5	15	1	1	1
rs6054266	20	6431457	A	C	0.4891	0.000310258	-0.0307526	0.00852681	0.425728	rs2876034	30	CASC20	0	ncRNA_intronic	7.069	6	7	15	0	0	1
rs3792894	5	131547271	G	A	0.4513	NA	NA	NA	0.155867	rs4475253	10	P4HA2	0	intronic	7.064	NA	4	4	1	1	1
rs6140014	20	6487268	T	A	0.4175	2.70237e-07	-0.0440795	0.00857061	0.859795	rs2876034	30	CASC20	0	ncRNA_intronic	7.063	6	13	15	0	1	1
rs11718490	3	46628763	C	T	0.2744	NA	NA	NA	0.0994023	rs3213480	6	TDGF1	0	intergenic	7.062	3a	4	15	1	1	1
rs4308627	7	22879904	C	T	0.2724	1.23012e-05	0.0455911	0.0104276	0.47945	rs717624	12	AC005682.5	13892	intergenic	7.059	5	5	15	0	1	1
rs34657209	16	89323307	GA	G	0.2505	NA	NA	NA	0.175647	rs117169628	22	RP11-46C24.5	279	downstream	7.059	NA	1	11	0	1	1
rs687708	1	78599806	C	A	0.2386	0.0104642	-0.0255606	0.00998423	0.0531151	rs7515509	2	GIPC2	0	intronic	7.055	NA	4	15	1	1	1
rs1662978	2	26839367	A	G	0.3539	6.98998e-06	0.0396012	0.00881204	0.642206	rs732990	4	CIB4	0	intronic	7.055	4	5	14	1	1	1
rs61863517	10	81517211	G	A	0.06958	0.000110722	0.0647713	0.0167549	0.326252	rs12761299	17	RP11-119F19.2	0	ncRNA_intronic	7.055	6	4	15	0	1	1
rs2181205	10	81704156	G	A	0.03479	NA	NA	NA	0.169247	rs12761299	17	MBL1P:SFTPD	0:0	ncRNA_intronic	7.055	NA	5	14	1	1	1
rs62054396	17	43811510	T	C	0.2396	1.16086e-13	-0.0815451	0.0109882	0.9436	rs3785884	23	CRHR1:RP11-105N13.4:RP11-293E1.1	0:0:0	ncRNA_intronic	7.054	7	5	14	1	1	1
rs78334034	17	66108610	C	T	0.1521	0.000520232	0.0432527	0.0124643	0.414536	rs12602210	25	LINC00674	0	ncRNA_intronic	7.053	6	4	5	0	1	1
rs2742420	3	45732237	G	A	0.4364	NA	NA	NA	0.0676204	rs73058468	6	SACM1L	0	intronic	7.05	4	1	2	1	1	1
rs71327003	3	46036521	C	T	0.1203	NA	NA	NA	0.506547	rs35617677	6	FYCO1	0	intronic	7.049	2b	1	1	1	1	1
rs34387417	20	6388152	C	CT	0.3708	NA	NA	NA	0.0513538	rs2876034	30	CASC20	39217	intergenic	7.049	NA	7	15	0	0	1
rs929291	12	113444418	T	C	0.3141	4.65021e-06	0.0451792	0.0098645	0.473437	rs4767025	19	RP1-71H24.1:OAS2	0:0	ncRNA_intronic	7.048	NA	4	4	1	1	1
rs34508490	3	101373480	A	G	0.1223	0.00142625	0.0396573	0.0124345	0.0698721	rs17412601	7	ZBTB11	0	intronic	7.045	6	4	4	1	1	1
rs58061460	7	22978455	TCA	T	0.4066	NA	NA	NA	0.0639694	rs717624	12	AC005682.8	0	ncRNA_intronic	7.044	NA	1	15	1	1	1
rs6107819	20	6485347	A	G	0.05268	0.026021	-0.0507157	0.0227844	0.0871685	rs2876034	30	CASC20	0	ncRNA_intronic	7.044	6	5	15	0	0	1
rs111290695	3	46347492	TAAAG	T	0.3042	NA	NA	NA	0.310855	rs1491957	6	UQCRC2P1	4589	intergenic	7.042	NA	5	15	0	1	1
rs6727852	2	26840492	T	C	0.2455	0.000102177	-0.0386504	0.00994768	0.425065	rs732990	4	CIB4	0	intronic	7.041	4	5	14	1	1	1
rs199554208	17	66029037	CT	C	0.2376	NA	NA	NA	0.33868	rs12602210	25	KPNA2	2597	intergenic	7.041	NA	5	15	1	1	1
rs2746165	11	34399817	G	A	0.2127	2.27431e-05	-0.0432566	0.0102114	0.265054	rs1157669	18	ABTB2	20261	intergenic	7.04	6	5	9	0	1	1
rs34520139	17	65903301	C	CA	0.1769	NA	NA	NA	0.196383	rs12602210	25	BPTF	0	intronic	7.038	NA	4	5	1	1	1
rs7636229	3	101066964	T	C	0.4145	0.00416168	-0.0273589	0.00954723	0.219244	rs17412601	7	SENP7	0	intronic	7.037	6	4	5	1	1	1
rs17028031	2	60641236	G	A	0.07256	0.0164676	0.0336468	0.014029	0.0630666	rs1123573	5	AC007381.2	22725	intergenic	7.036	3a	5	15	0	0	1
rs882364	21	35230333	G	T	0.2644	2.45395e-05	0.0413553	0.00980217	0.210778	rs111585689	31	AP000304.12:ITSN1	0:0	intronic	7.035	NA	4	15	1	1	1
rs79724577	17	43463493	A	C	0.1918	1.27452e-09	-0.0720987	0.0118767	0.664227	rs3785884	23	ARHGAP27	7781	intergenic	7.034	5	5	14	1	1	1
rs117293754	17	43968246	T	C	0.01292	NA	NA	NA	0.054912	rs3785884	23	MAPT-AS1	0	ncRNA_intronic	7.033	6	5	14	1	1	1
rs33755	3	45270791	G	C	0.4821	NA	NA	NA	0.0844658	rs73058468	6	TMEM158	3020	intergenic	7.032	5	5	14	1	1	1
rs10445361	17	65962238	T	G	0.2266	0.000324966	0.0374725	0.0104248	0.399825	rs12602210	25	BPTF	0	intronic	7.03	6	4	4	1	1	1
rs4883563	12	133112078	G	A	0.4493	0.0320483	0.0192658	0.0089867	0.110119	rs5023077	20	FBRSL1	0	intronic	7.029	NA	4	5	1	1	0
rs62065445	17	43565840	G	A	0.1958	2.24536e-09	-0.0691738	0.0115695	0.717892	rs3785884	23	PLEKHM1	0	intronic	7.028	5	5	5	1	1	1
rs35465473	3	45998867	A	G	0.4046	NA	NA	NA	0.207799	rs1392288	6	FYCO1	0	intronic	7.025	6	1	4	1	1	1
rs62084248	17	65874541	C	T	0.2147	2.60739e-06	0.0493502	0.010501	0.423966	rs12602210	25	BPTF	0	intronic	7.025	3a	4	5	1	1	1
rs55882612	10	81857833	A	C	0.1541	0.00122342	0.0388281	0.0120086	0.158301	rs12761299	17	TMEM254	5519	intergenic	7.021	6	5	15	1	1	1
rs2189759	5	130383046	G	A	0.08449	NA	NA	NA	0.205068	rs246998	10	RP11-114H7.3	38610	intergenic	7.02	NA	9	15	0	1	1
rs28854485	3	101628537	C	G	0.1928	0.0167766	0.0253351	0.0105935	0.0856585	rs17412601	7	RP11-221J22.1	31165	intergenic	7.017	6	5	15	0	1	1
rs73078309	20	6154343	C	T	0.2694	NA	NA	NA	0.0561205	rs2876034	30	TARDBPP1	27292	intergenic	7.017	4	9	15	0	0	1
rs138946143	16	89190899	GTGTA	G	0.2535	NA	NA	NA	0.261866	rs117169628	22	ACSF3	0	intronic	7.016	NA	4	4	1	1	1
rs267278	3	45598099	A	G	0.4583	NA	NA	NA	0.071893	rs79939301	6	LIMD1	0	intergenic	7.013	5	5	5	1	1	1
rs12415523	10	81691976	T	C	0.07058	1.01895e-05	0.0703416	0.0159392	0.348995	rs12761299	17	MBL1P	0	ncRNA_intronic	7.013	5	5	14	1	1	1
rs41302709	10	81807278	G	A	0.08847	0.00270605	0.0410168	0.0136755	0.268609	rs12761299	17	TMEM254-AS1	0	ncRNA_exonic	7.012	7	5	15	0	1	1
rs13180043	5	131705587	C	T	0.08946	NA	NA	NA	0.27853	rs246998	10	AC034220.3:SLC22A5	0:0	ncRNA_exonic	7.011	2b	1	1	1	1	1
rs2684618	17	43587576	A	G	0.1113	NA	NA	NA	0.28053	rs3785884	23	LRRC37A4P:RP11-798G7.5	0:0	ncRNA_intronic	7.01	NA	4	15	0	1	1
rs71327009	3	46064626	C	G	0.1223	NA	NA	NA	0.540859	rs35617677	6	XCR1	0	intronic	7.008	4	1	15	1	1	1
rs12938476	17	43812897	T	C	0.4264	0.00760922	-0.0230264	0.00862755	0.443368	rs3785884	23	CRHR1:RP11-105N13.4	0:0	ncRNA_intronic	7.008	6	5	14	1	1	1
rs55801356	17	43837237	A	G	0.2396	9.37331e-14	-0.0821703	0.0110304	0.9436	rs3785884	23	CRHR1:RP11-105N13.4	0:0	ncRNA_intronic	7.008	3a	2	14	1	1	1
rs7247786	19	4686053	T	C	0.1938	4.80855e-05	-0.04601	0.0113193	0.0524683	rs35574495	26	DPP9	0	intronic	7.006	7	4	4	1	1	1
rs533659895	17	44274451	G	C	0.2117	NA	NA	NA	0.819262	rs3785884	23	KANSL1	0	intronic	7.004	NA	4	5	1	1	1
rs12126992	1	155067608	G	A	0.06461	0.000144841	-0.0612169	0.0161108	0.396673	rs6675468	3	EFNA3	7593	intergenic	7.002	6	5	15	1	1	1
rs7366355	1	155076734	T	C	0.4861	NA	NA	NA	0.0535352	rs61738875	3	Y_RNA	16231	intergenic	7.002	6	5	15	0	1	1
rs6762367	3	101276655	G	A	0.1461	0.00433168	0.0334561	0.0117269	0.0843185	rs17412601	7	TRMT10C	4050	intergenic	7.001	3a	1	14	1	1	1
rs11995549	8	61415926	G	A	0.3787	2.50675e-08	0.0478051	0.00857829	0.991949	rs4403445	14	RP11-163N6.2	0	ncRNA_intronic	7.001	2b	5	15	0	1	1
rs75550494	12	133160398	G	A	0.0497	NA	NA	NA	0.0623309	rs5023077	20	FBRSL1	0	UTR3	7.001	5	1	5	1	1	1
rs11954609	5	131165738	A	G	0.2545	NA	NA	NA	0.467452	rs246998	10	ACSL6:AC034228.7	0:0	ncRNA_intronic	7	5	7	15	1	1	1
rs139406552	11	34445841	TCAGTTTTCCCA	T	0.2773	NA	NA	NA	0.354421	rs1157669	18	CIR1P3	6585	intergenic	6.999	NA	5	15	0	1	1
rs2186278	21	34593150	T	G	0.2982	NA	NA	NA	0.830525	rs2834154	31	IFNAR2	9055	intergenic	6.999	6	5	15	1	1	1
rs737254	11	34514941	T	G	0.4115	NA	NA	NA	0.281197	rs1157669	18	ELF5	0	UTR3	6.998	NA	5	15	1	1	1
rs12117798	1	47420461	A	C	0.07952	3.43084e-05	-0.0626224	0.0151159	0.128029	rs10890422	1	CYP4X1	6574	intergenic	6.996	7	5	15	1	1	1
rs62056790	17	43975417	G	A	0.2396	1.2558e-13	-0.081961	0.0110597	0.9436	rs3785884	23	MAPT	0	intronic	6.993	2b	2	13	1	1	1
rs4618204	3	101281534	T	C	0.4384	0.0293122	-0.0190307	0.00873265	0.175839	rs17412601	7	TRMT10C	0	intronic	6.992	3a	1	1	1	1	1
rs67385443	17	44352149	CTTTT	C	0.2256	NA	NA	NA	0.854907	rs3785884	23	ARL17B	0	UTR3	6.992	NA	5	15	1	1	1
rs2083866	3	146263354	C	T	0.4881	NA	NA	NA	0.0716404	rs186910	8	PLSCR1	702	upstream	6.99	NA	1	15	1	1	1
rs147642589	17	44300067	A	G	0.2097	NA	NA	NA	0.810964	rs3785884	23	KANSL1	0	intronic	6.99	7	5	5	1	1	1
rs11574428	3	46446721	T	A	0.1332	0.000415111	-0.0464629	0.0131612	0.256623	rs3213480	6	RP11-24F11.2	0	ncRNA_intronic	6.988	1f	2	15	1	1	1
rs11389441	5	131777342	AG	A	0.2256	NA	NA	NA	0.131644	rs4475253	10	C5orf56	0	intronic	6.988	NA	4	5	1	1	1
rs9875156	3	101072258	A	C	0.4145	0.0065838	-0.0261359	0.00961869	0.219244	rs17412601	7	SENP7	0	intronic	6.987	6	5	5	1	1	1
rs201445520	4	25388736	G	GT	0.0159	NA	NA	NA	0.0817222	rs7671107	9	ANAPC4	0	intronic	6.987	NA	4	5	1	0	1
rs35434266	3	46206999	G	T	0.09245	NA	NA	NA	1	rs35617677	6	CCR3	0	intronic	6.986	7	4	15	1	1	1
rs10676965	12	133112750	CAG	C	0.327	NA	NA	NA	0.2753	rs5023077	20	FBRSL1	0	intronic	6.986	NA	4	5	1	1	0
rs112148964	3	101188007	C	G	0.4115	0.0043656	-0.0267527	0.0093854	0.217125	rs17412601	7	SENP7	0	intronic	6.984	7	5	15	1	1	1
rs5840135	20	6573616	AT	A	0.4155	NA	NA	NA	0.719037	rs2876034	30	CASC20	64509	intergenic	6.984	NA	5	15	0	0	0
rs9915547	17	44212782	T	C	0.2475	NA	NA	NA	0.912075	rs3785884	23	KANSL1	0	intronic	6.981	1f	4	5	1	1	1
rs560807	11	34468639	A	T	0.4036	8.47527e-08	-0.0490506	0.00915686	0.334726	rs1157669	18	CAT	0	intronic	6.98	5	4	5	1	1	1
rs372096578	10	81638450	T	A	0.1183	0.000591392	0.049544	0.014421	0.575989	rs12761299	17	CTSLP6	4790	intergenic	6.979	6	14	15	0	1	0
rs2532233	17	44273218	C	T	0.2425	NA	NA	NA	0.93839	rs3785884	23	KANSL1:KANSL1-AS1	0:0	ncRNA_intronic	6.979	NA	2	5	1	1	1
rs735423	17	43757020	C	G	0.1839	NA	NA	NA	0.0666201	rs3785884	23	CRHR1:RP11-105N13.4	0:0	ncRNA_intronic	6.978	1f	5	14	1	1	1
rs112481213	3	46619238	T	A	0.2694	NA	NA	NA	0.0969192	rs3213480	6	LRRC2:TDGF1	0:0	UTR5	6.977	2b	1	14	1	1	1
rs9411490	9	136155414	A	G	0.172	7.95874e-05	-0.0430281	0.0109052	0.0784486	rs550057	16	ABO	4796	intergenic	6.976	7	5	14	0	1	1
rs6441964	3	46354972	T	C	0.3022	NA	NA	NA	0.316082	rs1491957	6	UQCRC2P1	1558	intergenic	6.966	4	2	15	0	1	1
rs12939187	17	43508223	G	T	0.1938	6.13092e-10	-0.0720289	0.0116419	0.690372	rs3785884	23	ARHGAP27	0	intronic	6.965	4	1	11	1	1	1
rs377544449	17	44320807	G	GGAAA	0.07157	NA	NA	NA	0.198082	rs3785884	23	RP11-259G18.2	164	upstream	6.96	NA	1	15	0	0	1
rs71387685	16	89255751	C	CGG	0.1024	NA	NA	NA	0.499921	rs117169628	22	CDH15	0	intronic	6.959	NA	4	14	1	1	1
rs245203	3	45249758	A	G	0.3976	NA	NA	NA	0.0613036	rs73058468	6	TMEM158	16199	intergenic	6.957	6	5	15	0	1	1
rs56305452	17	65990500	C	A	0.2296	0.00816185	-0.0286192	0.0108189	0.380468	rs12602210	25	RP11-855A2.5	0	ncRNA_intronic	6.957	4	1	1	1	1	1
rs2282301	1	155868625	G	A	0.2346	NA	NA	NA	0.050837	rs6675468	3	RIT1	0	UTR3	6.956	1f	4	4	1	1	1
rs4767045	12	113409413	T	C	0.328	NA	NA	NA	0.743153	rs4767025	19	RP1-71H24.1:OAS3	0:0	ncRNA_intronic	6.956	NA	2	5	1	1	0
rs35265123	3	46045445	G	T	0.341	NA	NA	NA	0.161681	rs1392288	6	FYCO1	8128	intergenic	6.954	3a	5	15	1	1	1
rs79947284	10	81714579	C	T	0.03479	NA	NA	NA	0.169247	rs12761299	17	SFTPD	0	intronic	6.954	5	5	9	1	1	1
rs140727637	8	61684249	A	G	0.2296	NA	NA	NA	0.0597739	rs4403445	14	CHD7	0	intronic	6.952	7	5	5	1	1	1
rs189777036	17	43574229	T	C	0.2416	NA	NA	NA	0.932874	rs3785884	23	LRRC37A4P	4455	intergenic	6.951	7	5	15	1	1	1
rs7642320	3	46090622	A	G	0.1441	NA	NA	NA	0.442551	rs35617677	6	XCR1	21387	intergenic	6.949	7	5	15	0	1	1
rs62054818	17	43926056	A	C	0.2406	6.96368e-14	-0.0826577	0.0110379	0.938457	rs3785884	23	MAPT-AS1	0	ncRNA_intronic	6.949	4	2	14	1	1	1
rs139225221	21	35323196	A	G	0.09742	NA	NA	NA	0.657277	rs111585689	31	LINC00649	0	ncRNA_intronic	6.949	6	5	15	0	1	1
rs71225548	10	81499946	T	C	0.05567	NA	NA	NA	0.123921	rs12761299	17	RP11-119F19.2	0	ncRNA_intronic	6.947	6	5	15	0	1	0
rs113780763	11	34422989	A	T	0.08449	0.00247422	0.0403471	0.0133314	0.0839828	rs1157669	18	RP1-53C18.3	3220	intergenic	6.946	7	5	15	0	1	1
16:89224069:C:CATAT	16	89224069	C	CATAT	0.1392	NA	NA	NA	0.0609699	rs117169628	22	LINC00304	1484	NA	6.945	NA	5	15	1	1	1
16:89224069:C:CATAA	16	89224069	C	CATAA	0.2018	NA	NA	NA	0.0609699	rs117169628	22	LINC00304	1484	intergenic	6.945	NA	5	15	1	1	1
rs11613114	12	113486830	A	C	0.3837	NA	NA	NA	0.134891	rs4767025	19	RPS15AP32	5036	intergenic	6.94	3a	7	14	1	1	0
rs4883581	12	133060925	A	G	0.4225	NA	NA	NA	0.349773	rs5023077	20	FBRSL1	5211	intergenic	6.939	NA	5	14	1	1	1
rs55841786	17	43978308	T	C	0.2396	3.73542e-08	-0.0722938	0.0131373	0.9436	rs3785884	23	MAPT	0	intronic	6.939	5	5	13	1	1	1
rs1724407	17	43747615	T	C	0.2664	NA	NA	NA	0.816997	rs3785884	23	CRHR1:RP11-105N13.4	0:0	ncRNA_intronic	6.937	NA	5	14	1	1	1
rs76494403	10	81729731	C	G	0.03479	0.000147385	0.0703244	0.0185287	0.169247	rs12761299	17	SFTPD:RP11-479O17.10	0:0	ncRNA_exonic	6.936	6	9	15	1	1	1
rs4813796	20	6412586	G	T	0.2157	0.0340084	-0.0225118	0.0106189	0.09424	rs2876034	30	CASC20	14783	intergenic	6.936	7	7	15	0	0	1
rs559911156	17	44246689	GAACT	G	0.1978	NA	NA	NA	0.743985	rs3785884	23	KANSL1	0	intronic	6.935	NA	4	5	1	1	1
rs17575423	17	44129253	T	C	0.2406	4.28341e-14	-0.0836224	0.0110728	0.948571	rs3785884	23	KANSL1	0	intronic	6.932	1f	4	5	1	1	1
rs112534607	17	44344376	G	A	0.2584	NA	NA	NA	0.844558	rs3785884	23	RP11-259G18.1	26	upstream	6.929	4	1	1	1	1	1
rs1964244	17	66121807	C	T	0.1819	4.95002e-05	0.0460988	0.0113601	0.329965	rs12602210	25	LRRC37A16P	110	downstream	6.929	NA	4	5	0	1	1
rs17165964	5	130529122	A	G	0.06859	0.0204803	0.0390385	0.0168456	0.107708	rs246998	10	LYRM7	0	intronic	6.927	5	1	5	1	1	1
rs4766662	12	113345699	A	C	0.2018	0.000223393	0.0406194	0.011005	0.168688	rs4767025	19	OAS1:RP1-71H24.1	0:0	ncRNA_intronic	6.927	2b	1	1	1	1	1
rs2696438	17	44272928	C	A	0.2416	2.98332e-09	-0.0743149	0.0125267	0.943409	rs3785884	23	KANSL1:KANSL1-AS1	0:0	ncRNA_intronic	6.927	NA	2	5	1	1	1
rs3053295	3	46144289	A	ACT	0.336	NA	NA	NA	0.420196	rs1392288	6	FLT1P1	39560	intergenic	6.926	NA	5	15	0	1	1
rs533425051	17	44351298	G	A	0.2097	NA	NA	NA	0.787508	rs3785884	23	ARL17B	851	downstream	6.925	NA	5	15	1	1	1
rs62226156	21	34615087	C	T	0.4334	NA	NA	NA	0.669239	rs2834154	31	IFNAR2	0	intronic	6.923	5	4	5	1	1	1
rs185022713	10	81495275	C	T	0.05666	NA	NA	NA	0.120639	rs12761299	17	RP11-119F19.2	0	ncRNA_intronic	6.92	6	5	15	0	1	0
1:155158944:G:GGT	1	155158944	G	GGT	0.4085	NA	NA	NA	0.0666418	rs61738875	3	RP11-201K10.3:MUC1	0:0	NA	6.919	NA	2	5	1	1	1
rs11079706	17	65835470	G	T	0.2147	2.74718e-06	0.0496237	0.0105833	0.423966	rs12602210	25	BPTF	0	intronic	6.919	7	5	5	1	1	0
rs117544381	17	66148875	C	T	0.0994	0.00861747	0.0516952	0.0196794	0.195012	rs12602210	25	RP11-147L13.7	41	upstream:downstream	6.919	4	4	15	0	1	1
rs55816439	19	50980358	T	TA	0.328	NA	NA	NA	0.0640724	rs1405655	29	EMC10	0	UTR5	6.915	NA	1	1	1	1	1
rs1314981	2	26893583	T	C	0.4165	0.044631	0.0194746	0.00969795	0.122189	rs732990	4	AC015977.6	538	downstream	6.914	4	5	14	0	1	1
rs11273288	16	89167075	CCCCAGGAGGCTCCCGGGAG	C	0.2813	NA	NA	NA	0.233619	rs117169628	22	ACSF3	0	UTR5	6.914	NA	3	5	1	1	1
rs12943758	17	44230598	G	A	0.1769	NA	NA	NA	0.0528348	rs3785884	23	KANSL1	0	intronic	6.913	5	2	7	1	1	1
rs847	5	131996669	T	C	0.2107	0.0410128	-0.0218737	0.0107045	0.0639358	rs4475253	10	AC004041.2:IL13	0:0	ncRNA_intronic	6.912	NA	5	15	1	1	1
rs34919616	3	46250008	G	A	0.09245	NA	NA	NA	1	rs35617677	6	CCR3	0	intronic	6.911	2a	2	15	1	1	1
rs367644016	12	133189602	C	CAA	0.2664	NA	NA	NA	0.0519676	rs5023077	20	LRCOL1	2564	intergenic	6.911	NA	5	14	1	1	1
rs112926011	17	65836241	A	T	0.02684	NA	NA	NA	0.0574872	rs12602210	25	BPTF	0	intronic	6.911	6	4	5	1	0	0
rs576159528	17	44048937	T	C	0.2396	NA	NA	NA	0.9436	rs3785884	23	MAPT	0	intronic	6.91	NA	4	14	1	1	1
rs28745907	19	49257141	T	G	0.1918	0.000871863	0.0389905	0.0117127	0.0976048	rs679574	28	FUT1	0	intronic	6.91	NA	1	14	1	1	1
rs61860481	10	81265224	T	A	0.07058	0.00112804	0.0613822	0.0188493	0.348995	rs12761299	17	RP11-342M3.1	0	ncRNA_intronic	6.907	5	5	14	1	1	1
rs2693361	17	43658721	G	T	0.493	NA	NA	NA	0.303687	rs3785884	23	DND1P1	4515	intergenic	6.907	NA	3	5	0	1	1
rs142553741	3	101638871	G	GT	0.3638	NA	NA	NA	0.377394	rs17412601	7	RP11-221J22.1	20831	intergenic	6.906	NA	5	15	0	1	1
rs111826021	3	101181262	A	G	0.1223	0.000855643	-0.0535876	0.0160724	0.305772	rs17412601	7	SENP7	0	intronic	6.905	6	4	5	1	1	1
rs5800979	12	113429903	A	AC	0.2266	NA	NA	NA	0.165871	rs4767025	19	RP1-71H24.1:OAS2	0:0	ncRNA_intronic	6.901	NA	4	15	1	1	0
rs62113957	19	50915862	A	T	0.4533	1.49592e-06	-0.0450852	0.00936975	0.270611	rs1405655	29	POLD1	0	intronic	6.901	5	4	5	1	1	1
rs56288081	3	46548702	G	C	0.08847	NA	NA	NA	0.167266	rs35617677	6	RTP3	6262	intergenic	6.899	6	5	15	1	1	1
rs186857591	10	81588709	T	G	0.04175	NA	NA	NA	0.133867	rs12761299	17	RP11-182L21.6	1350	intergenic	6.899	6	1	15	0	1	1
rs6448348	4	25311904	G	A	0.1501	8.58895e-08	-0.0600576	0.0112167	0.251483	rs7671107	9	ZCCHC4	2502	intergenic	6.898	4	2	15	1	1	1
rs4996522	5	130761470	G	A	0.2276	NA	NA	NA	0.5226	rs246998	10	RAPGEF6	0	UTR3	6.898	5	4	5	1	1	1
rs17649700	17	43997901	G	C	0.2406	4.30743e-14	-0.0836647	0.0110794	0.938457	rs3785884	23	MAPT	0	intronic	6.898	1f	2	15	1	1	1
rs4705903	5	131206594	C	A	0.2167	NA	NA	NA	0.585701	rs246998	10	ACSL6:AC034228.7	0:0	ncRNA_intronic	6.897	7	9	15	1	1	1
rs7253965	19	10683477	G	A	0.04076	NA	NA	NA	0.0732614	rs34725611	27	AP1M2	0	UTR3	6.896	NA	2	5	1	1	1
rs10749865	1	47309265	A	G	0.2753	7.07448e-05	-0.03683	0.0092683	0.60793	rs10890422	1	CYP4Z2P	0	ncRNA_intronic	6.895	6	5	15	0	1	1
rs2286508	7	22854488	T	C	0.1352	0.00311749	-0.0378704	0.0128117	0.0762146	rs717624	12	TOMM7	0	intronic	6.893	NA	1	5	1	1	1
rs1538818	10	82122793	G	A	0.1103	0.000639261	0.0453157	0.013272	0.248602	rs12761299	17	DYDC2	0	exonic	6.893	5	5	15	1	1	1
rs549463181	17	43679121	G	A	0.2425	NA	NA	NA	0.938098	rs3785884	23	RP11-707O23.5	0	ncRNA_exonic	6.893	NA	5	15	0	1	1
rs550530305	17	44338694	G	A	0.2614	NA	NA	NA	0.852099	rs3785884	23	RP11-259G18.3	721	upstream	6.892	NA	5	5	0	1	1
rs528272938	17	43666385	C	T	0.2266	NA	NA	NA	0.869584	rs3785884	23	DND1P1	2089	intergenic	6.891	NA	5	15	0	1	1
rs112254607	17	44357392	C	A	0.2127	NA	NA	NA	0.801987	rs3785884	23	ARL17B	0	intronic	6.885	2a	2	15	1	1	1
rs2073838	5	131649222	G	A	0.08847	1.83672e-05	0.0664596	0.0155139	0.284007	rs246998	10	SLC22A4:AC034220.3	0:0	ncRNA_intronic	6.883	4	3	5	1	1	1
rs74036126	16	89195932	T	G	0.1312	NA	NA	NA	0.631978	rs117169628	22	ACSF3	0	intronic	6.882	7	4	5	1	1	1
rs2696641	17	43651550	C	G	0.493	NA	NA	NA	0.297667	rs3785884	23	RP11-798G7.6	10953	intergenic	6.882	4	2	15	0	1	1
rs35513549	3	46408180	C	A	0.07455	NA	NA	NA	0.652256	rs35617677	6	RP11-24F11.2	0	ncRNA_intronic	6.881	5	2	14	1	1	1
rs199525	17	44847834	T	G	0.2207	8.98914e-12	-0.0771973	0.0113162	0.801838	rs3785884	23	WNT3	0	intronic	6.88	2b	1	12	1	1	1
rs62056840	17	43989689	T	C	0.2396	1.08088e-13	-0.0820866	0.0110471	0.9436	rs3785884	23	MAPT	0	intronic	6.879	7	4	9	1	1	1
rs603985	19	49207257	T	C	0.4692	2.58051e-06	-0.0443947	0.00944234	0.879409	rs679574	28	FUT2	0	UTR3	6.876	5	4	5	1	1	1
rs74829364	17	44084533	T	C	0.2406	NA	NA	NA	0.948571	rs3785884	23	MAPT	0	intronic	6.875	NA	5	15	1	1	1
rs2073362	21	34620801	A	G	0.07455	3.54663e-10	0.0966857	0.0154135	0.150417	rs2834154	31	IFNAR2:AP000295.9	0:0	intronic	6.875	6	4	4	1	1	1
rs563901070	17	44350662	G	C	0.2008	NA	NA	NA	0.757347	rs3785884	23	ARL17B	1487	intergenic	6.874	NA	5	15	1	1	1
rs11988528	8	61474016	G	C	0.2167	0.00634382	0.0295341	0.0108205	0.448641	rs4403445	14	RAB2A	0	intronic	6.873	4	4	4	1	1	0
rs2304257	19	10491005	C	G	0.09046	NA	NA	NA	0.289397	rs34725611	27	TYK2	0	intronic	6.873	4	1	1	1	1	1
rs374248202	17	47665259	TAGTC	T	0.01093	NA	NA	NA	0.14938	rs3848456	24	NXPH3	4069	intergenic	6.87	NA	3	5	1	0	1
rs116680675	3	145912580	G	A	0.01093	0.0395881	0.0887877	0.0431423	0.0712153	rs186910	8	PLSCR4	0	intronic	6.869	7	4	15	1	0	1
rs3214034	4	25408516	A	T	0.4573	NA	NA	NA	0.190877	rs7671107	9	ANAPC4	0	intronic	6.869	7	4	4	1	1	1
rs35426692	5	131798403	C	G	0.1352	3.2333e-08	0.0660497	0.0119475	0.285442	rs4475253	10	C5orf56	0	intronic	6.868	6	3	5	1	1	1
rs3216198	3	46413262	CAG	C	0.3678	NA	NA	NA	0.228256	rs3213480	6	RP11-24F11.2:CCR5	0:0	ncRNA_intronic	6.866	NA	1	14	1	1	1
rs35909029	17	43851498	T	C	0.4851	3.25322e-06	0.0402154	0.00864077	0.305493	rs3785884	23	CRHR1:RP11-105N13.4	0:0	ncRNA_intronic	6.864	5	5	14	1	1	0
rs33913318	12	133190583	C	CA	0.164	NA	NA	NA	0.0687299	rs5023077	20	LRCOL1	3545	intergenic	6.862	NA	5	14	1	1	1
rs7965236	12	133106756	T	A	0.327	0.0384114	0.022929	0.0110745	0.2753	rs5023077	20	FBRSL1	0	intronic	6.859	4	2	5	1	1	0
rs115388645	3	145751558	T	G	0.0159	NA	NA	NA	0.0678595	rs186910	8	RP11-274H2.5	25813	intergenic	6.856	6	4	15	0	1	1
rs76808594	16	89268376	T	G	0.1849	NA	NA	NA	0.822938	rs117169628	22	SLC22A31	303	upstream	6.856	4	1	13	1	1	1
rs1880755	17	43829404	T	C	0.4791	NA	NA	NA	0.367092	rs3785884	23	CRHR1:RP11-105N13.4	0:0	ncRNA_intronic	6.856	NA	5	14	1	1	1
rs12150558	17	44151156	T	C	0.2406	5.58335e-14	-0.0834605	0.0111022	0.948571	rs3785884	23	KANSL1	0	intronic	6.856	5	2	5	1	1	1
rs1510478	2	60790985	G	A	0.171	NA	NA	NA	0.0614307	rs1123573	5	BCL11A	10282	intergenic	6.855	NA	5	14	0	1	1
rs78746494	17	66041871	AT	A	0.34	NA	NA	NA	0.161472	rs12602210	25	KPNA2	0	intronic	6.852	NA	4	4	1	1	1
rs1630547	2	26875490	C	G	0.494	0.00361911	0.0263694	0.00906294	0.338443	rs732990	4	CIB4	11253	intergenic	6.851	4	2	14	0	1	1
rs6875603	5	131565390	A	C	0.172	0.0197942	0.0249669	0.0107144	0.230206	rs246998	10	P4HA2	0	intronic	6.849	4	5	15	1	1	1
rs62056784	17	43974889	C	G	0.2396	1.00699e-13	-0.0821678	0.0110441	0.9436	rs3785884	23	MAPT	0	intronic	6.849	4	1	13	1	1	1
rs112997241	12	133141182	C	G	0.3598	NA	NA	NA	0.478864	rs5023077	20	FBRSL1	0	intronic	6.848	7	4	5	1	1	0
rs199926187	17	43849850	C	CATTT	0.1083	NA	NA	NA	0.0528745	rs3785884	23	CRHR1:RP11-105N13.4	0:0	ncRNA_intronic	6.846	NA	5	14	1	1	0
rs2373089	3	46041909	T	C	0.3698	NA	NA	NA	0.48402	rs1392288	6	FYCO1	4592	intergenic	6.844	6	5	15	1	1	1
rs17690679	17	43924803	A	G	0.2396	2.82723e-12	-0.0820988	0.0117518	0.9436	rs3785884	23	MAPT-AS1	0	ncRNA_intronic	6.843	1f	5	15	1	1	1
rs1125823	3	45902963	G	A	0.4384	NA	NA	NA	0.0978998	rs1392288	6	LZTFL1	0	intronic	6.842	NA	2	15	1	1	1
rs12627171	21	35382261	G	A	0.1332	NA	NA	NA	0.339737	rs111585689	31	LINC00649	32268	intergenic	6.842	7	5	15	0	1	1
rs4998627	10	81782298	T	C	0.3121	NA	NA	NA	0.0548785	rs12761299	17	C1DP3	2194	intergenic	6.84	7	14	15	0	1	1
rs6802312	3	46025941	T	C	0.2028	3.62916e-17	0.0895305	0.0106277	0.896955	rs1392288	6	FYCO1	0	intronic	6.838	2b	2	4	1	1	1
16:89265101:C:T	16	89265101	C	T	0.3082	NA	NA	NA	0.413768	rs117169628	22	SLC22A31	0	NA	6.836	NA	1	14	1	1	1
rs1417220	10	82168154	G	A	0.1859	0.00932581	0.0284323	0.010936	0.117184	rs12761299	17	FAM213A	0	intronic	6.835	NA	1	1	1	1	1
rs1978280	17	65808435	C	A	0.0994	0.000182557	0.0579932	0.0154979	1	rs12602210	25	AC006534.1	1262	intergenic	6.835	NA	7	15	0	1	0
rs274555	5	131722951	C	T	0.4463	0.0490299	0.0182163	0.00925467	0.248978	rs4475253	10	SLC22A5	0	intronic	6.832	1f	2	7	1	1	1
rs112465599	19	10493046	CA	C	0.167	NA	NA	NA	0.063666	rs34725611	27	TYK2	1693	intergenic	6.832	NA	5	5	1	1	1
rs12611227	19	10501740	A	G	0.2813	0.0237289	0.020778	0.00918773	0.262383	rs34725611	27	CDC37	69	downstream	6.832	4	3	4	1	1	1
rs1520484	3	46513681	C	A	0.2535	0.0219238	-0.0210844	0.00920038	0.0886329	rs3213480	6	LTF	0	intronic	6.829	5	5	14	1	1	1
rs201333992	1	47517587	GGTTA	G	0.07256	NA	NA	NA	0.0948981	rs10890422	1	CYP4X1	1163	intergenic	6.828	NA	5	15	1	1	1
rs34743741	3	101532448	C	T	0.332	1.03156e-08	-0.0589433	0.010295	0.995783	rs17412601	7	NXPE3	0	intronic	6.828	6	5	5	1	1	1
rs17689882	17	43906828	G	A	0.2386	4.64525e-14	-0.0833776	0.0110558	0.938662	rs3785884	23	CRHR1	0	intronic	6.828	1f	4	15	1	1	0
rs2942177	17	44348987	G	A	0.2008	NA	NA	NA	0.757347	rs3785884	23	RP11-259G18.1	2926	intergenic	6.826	7	5	15	1	1	1
rs13066768	3	101486920	A	T	0.335	NA	NA	NA	0.958364	rs17412601	7	CEP97	0	UTR3	6.824	7	4	5	1	1	1
rs35202668	1	155431171	CGTT	C	0.2763	NA	NA	NA	0.0528681	rs61811895	3	ASH1L	0	intronic	6.823	NA	4	5	1	1	1
rs12243538	10	81732949	A	G	0.03479	0.000218316	0.067787	0.0183366	0.169247	rs12761299	17	SFTPD:RP11-479O17.10	0:0	ncRNA_exonic	6.822	6	5	15	1	1	1
rs162886	5	131607297	A	G	0.1123	NA	NA	NA	0.307412	rs246998	10	P4HA2:PDLIM4	0:0	intronic	6.821	4	1	5	1	1	1
rs35566767	5	131606049	C	G	0.09344	8.54075e-05	0.0597578	0.0152106	0.302287	rs246998	10	P4HA2:PDLIM4	0:0	intronic	6.82	5	4	5	1	1	1
rs71583483	5	131698019	T	C	0.08847	0.0039837	0.0479725	0.0166603	0.284007	rs246998	10	AC034220.3	0	ncRNA_intronic	6.82	4	4	5	1	1	1
rs71520381	7	22816007	G	A	0.1928	0.000118146	0.0446468	0.0115967	0.196237	rs717624	12	AC073072.7	2394	intergenic	6.819	6	5	15	0	1	1
1:155158944:G:GGTGT	1	155158944	G	GGTGT	0.07654	NA	NA	NA	0.0666418	rs61738875	3	RP11-201K10.3:MUC1	0:0	intronic	6.818	NA	2	5	1	0	1
rs149942772	3	46012375	CTA	C	0.1233	NA	NA	NA	0.491253	rs35617677	6	FYCO1	0	intronic	6.817	NA	4	5	1	1	1
rs1727144	7	99816673	A	C	0.2674	NA	NA	NA	0.211947	rs2897075	13	STAG3:GATS:GATS:PVRIG	0:0:0:0	ncRNA_intronic	6.817	7	1	5	1	1	0
rs730983	3	46028056	G	C	0.4334	0.00439663	-0.0275053	0.00965705	0.23674	rs1392288	6	FYCO1	0	intronic	6.815	4	2	7	1	1	1
rs1001007	3	46428658	A	G	0.3966	5.77527e-06	0.0389137	0.00858178	0.187659	rs1491957	6	RP11-24F11.2	0	ncRNA_intronic	6.815	NA	5	15	0	1	1
rs71158781	16	89226803	AC	A	0.1113	NA	NA	NA	0.512314	rs117169628	22	LINC00304	0	ncRNA_exonic	6.814	NA	5	15	1	1	1
rs62065396	17	43543207	T	C	0.1978	NA	NA	NA	0.70654	rs3785884	23	PLEKHM1	0	intronic	6.814	6	4	5	1	1	0
rs9830943	3	101428899	T	G	0.3509	4.66235e-11	-0.0594588	0.00903446	0.867201	rs17412601	7	PDCL3P4	2416	intergenic	6.81	7	5	15	0	1	1
rs547318443	19	10585374	A	ATT	0.1471	NA	NA	NA	0.4343	rs34725611	27	PDE4A	5068	intergenic	6.807	NA	5	15	1	0	0
rs7924262	10	81672659	C	T	0.2992	NA	NA	NA	0.146412	rs12761299	17	MBL1P	0	ncRNA_intronic	6.806	6	5	15	0	1	1
rs3766196	1	47284526	C	A	0.1203	NA	NA	NA	0.225566	rs10890422	1	CYP4B1	0	UTR3	6.804	NA	4	15	1	1	1
rs62280637	3	100957798	T	C	0.1183	0.0229262	0.0279681	0.0122955	0.0553621	rs17412601	7	IMPG2	0	intronic	6.801	7	5	15	1	1	1
rs2326568	8	61475274	T	G	0.3777	7.54728e-05	0.0376282	0.00950607	0.995959	rs4403445	14	RAB2A	0	intronic	6.797	7	4	5	1	1	0
rs3793925	10	81703373	G	C	0.03678	NA	NA	NA	0.163829	rs12761299	17	MBL1P:SFTPD	0:0	ncRNA_intronic	6.795	3a	5	15	1	1	1
rs6545818	2	60738986	A	G	0.3907	NA	NA	NA	0.210865	rs1123573	5	BCL11A	0	intronic	6.794	5	2	15	1	1	1
rs5871440	5	131327512	GA	G	0.2336	NA	NA	NA	0.708546	rs246998	10	ACSL6	0	intronic	6.793	NA	4	15	1	1	1
rs4722189	7	22860474	G	A	0.331	0.000817952	-0.0304985	0.00911315	0.248771	rs717624	12	TOMM7	0	intronic	6.793	2b	1	7	1	1	1
rs17686610	17	43710384	A	C	0.2396	NA	NA	NA	0.9436	rs3785884	23	CRHR1-IT1:CRHR1:RP11-105N13.4	0:0:0	ncRNA_intronic	6.793	5	4	5	1	1	1
rs1293742	12	113450599	C	T	0.3579	0.000151473	0.038113	0.0100598	0.393523	rs4767025	19	RP1-71H24.1	0	ncRNA_intronic	6.792	NA	5	15	1	1	1
rs562253	3	101018987	C	G	0.2038	NA	NA	NA	0.0840073	rs17412601	7	IMPG2	0	intronic	6.791	5	4	15	1	1	1
rs12460535	19	49098750	G	A	0.3559	NA	NA	NA	0.0703532	rs679574	28	SULT2B1	0	intronic	6.789	5	1	15	1	1	0
rs6054345	20	6541928	T	G	0.4384	1.86946e-06	-0.0425165	0.00891884	0.498664	rs2876034	30	CASC20	32821	intergenic	6.789	2b	1	15	0	0	1
rs16940671	17	43908151	C	T	0.2396	2.38785e-12	-0.0824722	0.0117654	0.9436	rs3785884	23	CRHR1	0	intronic	6.787	5	5	15	1	1	0
rs61862195	10	81627071	C	G	0.1252	NA	NA	NA	0.471802	rs12761299	17	CTSLP6	3059	intergenic	6.785	7	14	15	0	1	0
rs79778350	17	66023786	C	T	0.2296	NA	NA	NA	0.353485	rs12602210	25	KPNA2	7848	intergenic	6.785	6	5	15	1	1	1
rs3176768	19	10449665	C	T	0.2356	1.41842e-07	-0.0535036	0.0101663	0.0956154	rs34725611	27	ICAM3	0	UTR5	6.785	NA	1	15	1	1	1
rs61859019	10	81856795	C	A	0.1541	0.00284166	0.0360512	0.01208	0.158301	rs12761299	17	TMEM254	4481	intergenic	6.783	6	5	15	1	1	1
rs7465501	8	61146834	T	C	0.4881	0.0206707	-0.020366	0.00880142	0.0636667	rs4403445	14	CA8	0	intronic	6.78	6	5	15	1	1	1
rs12983665	19	10538373	A	G	0.3161	0.0496705	0.0175734	0.00895329	0.264108	rs34725611	27	PDE4A	0	intronic	6.78	5	5	14	1	1	0
rs2079103	5	131864506	A	C	0.2416	0.0481578	-0.0190313	0.00963136	0.277792	rs4475253	10	IL5	12629	intergenic	6.779	NA	2	15	0	1	1
rs2696422	17	44333889	T	C	0.2157	NA	NA	NA	0.813077	rs3785884	23	RP11-259G18.3	3027	intergenic	6.777	NA	5	15	0	1	1
rs111854630	17	47938707	C	G	0.03678	NA	NA	NA	0.889977	rs3848456	24	RP11-304F15.3	12507	intergenic	6.776	NA	1	14	0	0	1
rs66466805	1	155888666	A	G	0.2346	NA	NA	NA	0.050837	rs6675468	3	KIAA0907	0	intronic	6.774	2b	4	4	1	1	1
rs1468328	5	130611700	A	T	0.2614	0.00246534	-0.0301272	0.00995098	0.432016	rs246998	10	CDC42SE2	0	intronic	6.773	5	2	5	1	1	0
rs62053946	17	43747677	C	T	0.2396	NA	NA	NA	0.9436	rs3785884	23	CRHR1:RP11-105N13.4	0:0	ncRNA_intronic	6.772	7	5	14	1	1	1
rs33789	3	45296367	A	G	0.4682	0.00258995	-0.0265455	0.00881141	0.0828889	rs73058468	6	U3	534	downstream	6.771	6	5	15	0	1	1
rs376875444	2	26879879	A	ATTT	0.3618	NA	NA	NA	0.162208	rs732990	4	AC015977.6	14242	intergenic	6.769	NA	5	15	0	0	1
rs3756291	5	130926822	C	T	0.2724	NA	NA	NA	0.422012	rs246998	10	RAPGEF6:CTC-432M15.3	0:0	intronic	6.768	NA	4	5	1	1	1
rs10185568	2	60590232	T	C	0.07753	0.040489	0.0309529	0.0151084	0.0574798	rs1123573	5	AC007381.2	0	ncRNA_intronic	6.767	7	5	15	0	0	1
rs2742396	3	45819701	C	T	0.3509	0.0307655	0.020644	0.00955701	0.12444	rs73058468	6	SLC6A20	0	intronic	6.766	5	5	15	1	1	1
rs152047	5	131548938	G	A	0.1859	NA	NA	NA	0.363422	rs246998	10	P4HA2	0	intronic	6.762	5	4	4	1	1	1
rs62066123	17	43696159	A	T	0.2107	NA	NA	NA	0.80186	rs3785884	23	CRHR1-IT1	1534	intergenic	6.762	6	14	15	1	1	1
rs4327090	17	43902541	A	G	0.2038	NA	NA	NA	0.758333	rs3785884	23	CRHR1	0	intronic	6.761	5	5	14	1	1	0
rs62054428	17	43822511	G	A	0.2396	3.8527e-13	-0.0798875	0.0110028	0.9436	rs3785884	23	CRHR1:RP11-105N13.4	0:0	ncRNA_intronic	6.76	7	5	14	1	1	1
rs8178484	21	34651253	T	C	0.4364	4.36664e-05	0.0377479	0.0092357	0.194497	rs2834168	31	AP000295.9:IL10RB	0:0	intronic	6.757	5	4	5	1	1	1
rs77902290	3	45976662	C	T	0.1203	NA	NA	NA	0.472146	rs35617677	6	FYCO1	0	intronic	6.755	7	4	4	1	1	1
rs17649162	17	43810371	G	C	0.2396	9.67735e-09	-0.0699791	0.0121994	0.9436	rs3785884	23	CRHR1:RP11-105N13.4	0:0	ncRNA_intronic	6.755	1f	5	14	1	1	1
rs12681841	8	61480830	A	G	0.2167	0.000173029	0.0369523	0.00983964	0.448641	rs4403445	14	RAB2A	0	intronic	6.754	5	4	5	1	1	1
rs2745921	11	34402592	A	T	0.2117	0.00136532	-0.0354684	0.0110774	0.270105	rs1157669	18	ABTB2	23036	intergenic	6.754	3a	5	15	0	1	1
rs76904230	9	33489364	C	T	0.172	0.035486	0.0275309	0.0130927	0.53989	rs11790730	15	SUGT1P	14288	intergenic	6.753	2b	5	15	0	1	0
rs745395	2	26836683	T	C	0.3539	1.14556e-05	0.0386912	0.00881811	0.642206	rs732990	4	CIB4	0	intronic	6.752	NA	2	7	1	1	1
rs2261644	10	81657297	A	G	0.3956	0.00200114	0.0297283	0.0096206	0.15312	rs12761299	17	PGGT1BP2	4365	intergenic	6.745	7	13	15	0	1	1
rs17688534	17	43773877	A	T	0.2396	NA	NA	NA	0.9436	rs3785884	23	CRHR1:RP11-105N13.4	0:0	ncRNA_intronic	6.745	1d	13	14	1	1	1
rs34442130	3	46024529	T	A	0.1223	NA	NA	NA	0.496277	rs35617677	6	FYCO1	0	intronic	6.743	6	3	4	1	1	1
rs12603761	17	44234168	G	A	0.1093	NA	NA	NA	0.0566321	rs3785884	23	KANSL1	0	intronic	6.743	4	2	7	1	1	1
rs200938253	5	131683488	G	GA	0.08847	NA	NA	NA	0.284007	rs246998	10	AC034220.3	0	ncRNA_intronic	6.74	NA	5	5	1	1	1
rs12763012	10	81641198	T	C	0.1183	0.000383509	0.0471037	0.0132642	0.575989	rs12761299	17	CTSLP6	7538	intergenic	6.74	7	9	15	0	1	1
rs7720194	5	130837077	C	T	0.2634	NA	NA	NA	0.42698	rs246998	10	RAPGEF6:CTC-432M15.3	0:0	intronic	6.739	7	4	5	1	1	1
rs17650417	17	44013103	G	T	0.2396	4.9787e-14	-0.0834775	0.0110823	0.9436	rs3785884	23	MAPT	0	intronic	6.738	1f	1	14	1	1	1
rs3052424	3	45980697	GTGCCATCCT	G	0.4066	NA	NA	NA	0.202301	rs1392288	6	FYCO1	0	intronic	6.737	NA	4	7	1	1	1
rs7372094	3	46346271	A	G	0.3042	NA	NA	NA	0.312846	rs1491957	6	UQCRC2P1	5810	intergenic	6.736	5	5	15	0	1	1
rs4683234	3	46501769	C	G	0.3469	NA	NA	NA	0.19196	rs3213480	6	LTF	0	intronic	6.735	5	5	14	1	1	1
rs9876655	3	101212596	T	C	0.171	NA	NA	NA	0.0833485	rs17412601	7	SENP7	0	intronic	6.732	6	4	5	1	1	1
rs75242405	17	44049329	C	T	0.2406	2.35871e-14	-0.0842386	0.0110413	0.948571	rs3785884	23	MAPT	0	intronic	6.732	2b	2	15	1	1	1
rs77938	5	131322494	T	C	0.2296	NA	NA	NA	0.702388	rs246998	10	ACSL6	0	intronic	6.73	7	4	15	1	1	1
rs62054414	17	43813415	G	A	0.2396	1.56466e-13	-0.0811097	0.0109882	0.9436	rs3785884	23	CRHR1:RP11-105N13.4	0:0	ncRNA_intronic	6.73	5	5	14	1	1	1
rs2732647	17	44254413	A	G	0.2416	1.44624e-09	-0.0757777	0.0125247	0.943409	rs3785884	23	KANSL1	0	intronic	6.729	NA	4	5	1	1	1
rs73254142	4	25320474	A	G	0.01789	5.77716e-05	0.0936842	0.0232945	0.0741646	rs7671107	9	ZCCHC4	0	intronic	6.727	6	4	5	1	1	1
rs2055886	4	25318782	C	A	0.4364	0.000550884	-0.0298878	0.00865131	0.129675	rs7671107	9	ZCCHC4	0	intronic	6.722	6	4	5	1	1	1
rs9820016	3	46154841	A	C	0.2117	3.39938e-15	0.0873474	0.0110913	0.782895	rs1392288	6	FLT1P1	29008	intergenic	6.721	5	5	15	0	1	1
rs73571028	13	113518734	G	A	0.4702	NA	NA	NA	0.159281	rs75898026	21	ATP11A	0	intronic	6.721	7	4	5	1	0	1
rs17687740	17	43756376	G	C	0.2396	NA	NA	NA	0.9436	rs3785884	23	CRHR1:RP11-105N13.4	0:0	ncRNA_intronic	6.721	1f	5	14	1	1	1
rs3087534	17	44198806	T	C	0.2406	1.15124e-07	-0.0702335	0.0132489	0.948571	rs3785884	23	KANSL1	0	intronic	6.72	2a	2	7	1	1	1
rs74609750	21	35268377	C	A	0.08946	NA	NA	NA	0.837526	rs111585689	31	AP000304.12:ITSN1	0:0	UTR3	6.72	3a	5	5	1	1	1
rs12532922	7	22860415	A	G	0.2694	3.96887e-06	0.0449243	0.00973863	0.462587	rs717624	12	TOMM7	0	intronic	6.719	4	1	7	1	1	1
rs4441322	17	43955030	A	G	0.2396	9.77857e-14	-0.0822179	0.0110451	0.9436	rs3785884	23	MAPT-AS1	0	ncRNA_intronic	6.719	1f	9	14	0	1	1
rs62057107	17	43896032	C	T	0.2396	3.56945e-13	-0.0808283	0.0111166	0.9436	rs3785884	23	CRHR1	0	intronic	6.718	5	5	15	1	1	0
rs11088247	21	34603249	C	G	0.331	1.44508e-22	0.102255	0.0104611	0.991442	rs2834154	31	IFNAR2	0	intronic	6.718	1f	1	1	1	1	1
rs35201538	9	33422488	C	CT	0.2962	NA	NA	NA	0.0993309	rs11790730	15	RP11-311H10.4	12541	intergenic	6.717	NA	5	15	0	1	1
rs8079501	17	44000234	A	T	0.2396	4.14243e-14	-0.0837059	0.0110774	0.9436	rs3785884	23	MAPT	0	intronic	6.717	1f	4	15	1	1	1
rs7821738	8	61497559	A	G	0.1581	8.36987e-05	0.0440579	0.0112005	0.339862	rs4403445	14	RAB2A	0	intronic	6.712	6	4	5	1	1	1
rs2696530	17	44355714	A	G	0.2376	NA	NA	NA	0.92276	rs3785884	23	ARL17B	0	intronic	6.712	NA	5	15	1	1	1
rs111726764	5	131505047	A	ACT	0.1938	NA	NA	NA	0.346102	rs246998	10	AC063976.2	5588	intergenic	6.711	NA	5	15	0	1	1
rs57550331	8	61480704	T	C	0.161	0.00322363	0.0347361	0.0117927	0.312824	rs4403445	14	RAB2A	0	intronic	6.71	5	4	5	1	1	1
rs12638796	3	101187840	C	T	0.2406	6.36188e-05	-0.045731	0.0114357	0.598255	rs17412601	7	SENP7	0	intronic	6.707	7	5	15	1	1	1
rs1406074	17	44222067	T	G	0.2406	2.48558e-09	-0.0735268	0.0123317	0.948571	rs3785884	23	KANSL1	0	intronic	6.707	NA	2	7	1	1	1
rs7374925	3	46522655	A	G	0.2326	0.0064451	0.0292483	0.0107364	0.251338	rs3213480	6	LTF	0	intronic	6.705	5	5	15	1	1	1
rs12806620	11	34563758	A	G	0.2803	0.0321923	0.0251762	0.0117535	0.0524941	rs1157669	18	RP4-594L9.2	0	ncRNA_intronic	6.703	5	13	14	0	1	1
rs529703940	17	44216966	G	GC	0.2406	NA	NA	NA	0.948571	rs3785884	23	KANSL1	0	intronic	6.703	NA	2	7	1	1	1
rs544269730	17	44364538	G	C	0.2008	NA	NA	NA	0.757347	rs3785884	23	ARL17B	0	intronic	6.703	NA	2	15	1	1	1
rs66545803	1	155101989	CCA	C	0.4374	NA	NA	NA	0.0834992	rs61738875	3	EFNA1	0	intronic	6.702	NA	1	2	1	1	1
rs72353987	10	81947415	CTCTG	C	0.1292	NA	NA	NA	0.213814	rs12761299	17	ANXA11	0	intronic	6.701	NA	1	7	1	1	1
rs538784996	17	43895168	T	TG	0.2396	NA	NA	NA	0.9436	rs3785884	23	CRHR1	0	intronic	6.701	NA	5	15	1	1	0
3:101620343:A:AAC	3	101620343	A	AAC	0.1501	NA	NA	NA	0.0508219	rs17412601	7	RP11-221J22.1	39359	intergenic	6.698	NA	5	15	0	1	1
rs62055932	17	43848412	A	G	0.2396	8.74158e-14	-0.0822218	0.0110237	0.9436	rs3785884	23	CRHR1:RP11-105N13.4	0:0	ncRNA_intronic	6.698	5	2	14	1	1	0
rs6416805	16	89195929	T	C	0.2316	0.00526977	-0.0316029	0.011327	0.388114	rs117169628	22	ACSF3	0	intronic	6.695	7	4	5	1	1	1
rs9904290	17	44002271	G	A	0.4085	NA	NA	NA	0.220394	rs3785884	23	MAPT	0	intronic	6.695	5	2	14	1	1	1
rs12743272	1	155033334	G	A	0.1382	1.94954e-08	0.0716683	0.0127605	0.108795	rs7528026	3	ADAM15	0	intronic	6.694	5	3	5	1	1	1
rs6596040	5	131198777	T	C	0.2157	NA	NA	NA	0.596144	rs246998	10	ACSL6:AC034228.7	0:0	ncRNA_intronic	6.693	6	5	15	1	1	0
rs12532938	7	22860495	A	C	0.2694	5.6411e-06	0.0445263	0.00980882	0.462587	rs717624	12	TOMM7	0	intronic	6.693	2b	1	7	1	1	1
rs11454477	9	136344410	GC	G	0.05169	NA	NA	NA	0.0907438	rs550057	16	SLC2A6	150	upstream	6.693	NA	1	1	1	1	1
rs6107796	20	6416544	G	C	0.4851	0.00308961	0.0267651	0.0090463	0.403176	rs2876034	30	CASC20	10825	intergenic	6.69	7	9	15	0	0	1
rs13078652	3	101511153	T	C	0.331	4.59541e-13	-0.0667423	0.00922268	1	rs17412601	7	NXPE3	0	intronic	6.688	5	2	5	1	1	1
rs12673441	7	99670328	A	T	0.2594	1.80397e-07	0.0502566	0.0096305	0.508219	rs2897075	13	ZNF3	0	intronic	6.688	1f	4	8	1	1	1
rs2732699	17	44354904	C	T	0.164	NA	NA	NA	0.599825	rs3785884	23	ARL17B	0	intronic	6.687	NA	5	15	1	1	1
rs56294045	9	33425460	T	C	0.1958	4.93128e-08	0.0579781	0.0106308	1	rs11790730	15	RP11-311H10.4	15513	intergenic	6.686	4	2	15	0	1	1
rs17687849	17	43759719	A	G	0.2396	NA	NA	NA	0.9436	rs3785884	23	CRHR1:RP11-105N13.4	0:0	ncRNA_intronic	6.685	1f	5	14	1	1	1
rs200100970	3	101292698	ACT	A	0.02783	NA	NA	NA	0.0736534	rs17412601	7	PCNP	240	upstream	6.684	NA	1	1	1	1	1
rs2673047	3	45743113	G	A	0.4364	NA	NA	NA	0.0676204	rs73058468	6	SACM1L	0	intronic	6.683	NA	2	5	1	1	1
rs530808688	17	43663213	C	CA	0.2356	NA	NA	NA	0.90226	rs3785884	23	DND1P1	23	upstream	6.682	NA	1	1	0	1	1
rs753859	19	10531224	G	C	0.4751	0.00214108	0.0292868	0.00953988	0.376634	rs34725611	27	PDE4A	0	intronic	6.681	2b	1	12	1	1	0
rs2173640	3	46100496	G	A	0.3628	NA	NA	NA	0.364586	rs1392288	6	XCR1	31261	intergenic	6.679	4	2	15	0	1	1
rs12037177	1	155877029	T	C	0.2346	NA	NA	NA	0.050837	rs6675468	3	RIT1	0	intronic	6.678	6	4	4	1	1	0
rs5891776	8	61709187	TC	T	0.2306	NA	NA	NA	0.0625818	rs4403445	14	CHD7	0	intronic	6.677	NA	2	5	1	1	1
rs2732611	17	44365487	A	C	0.2127	NA	NA	NA	0.797676	rs3785884	23	ARL17B	0	intronic	6.676	NA	5	15	1	1	1
rs7572340	2	60635914	C	T	0.07256	0.0123074	0.0351512	0.0140425	0.0670128	rs1123573	5	AC007381.2	17403	intergenic	6.675	5	5	15	0	0	1
rs34697926	16	89144828	G	A	0.09145	0.00180207	0.0423252	0.0135612	0.242639	rs117169628	22	ACSF3	9954	intergenic	6.675	5	5	15	1	1	1
rs281386	19	49217305	A	G	0.3718	NA	NA	NA	0.421413	rs679574	28	MAMSTR	0	intronic	6.675	2b	1	1	1	1	1
rs112212228	17	43664000	G	A	0.03082	NA	NA	NA	0.342331	rs3785884	23	DND1P1	0	ncRNA_exonic	6.673	4	1	15	0	1	1
rs74188952	1	155797665	T	C	0.04274	2.56687e-06	0.0806412	0.0171477	0.181545	rs7528026	3	GON4L	0	intronic	6.672	6	4	5	1	1	1
rs1290177	13	113536132	T	C	0.497	NA	NA	NA	0.203836	rs75898026	21	ATP11A	0	exonic	6.671	5	4	4	1	1	1
rs34588702	5	131451856	AAGAC	A	0.1829	NA	NA	NA	0.37091	rs246998	10	AC063976.1	31327	intergenic	6.67	NA	5	15	0	1	1
rs56807059	17	44189270	A	C	0.3638	0.00178661	0.0307614	0.00984809	0.183537	rs3785884	23	KANSL1	0	intronic	6.67	6	5	5	1	1	1
rs2813855	1	47349901	G	A	0.3211	NA	NA	NA	0.717695	rs10890422	1	CYP4Z2P	0	ncRNA_intronic	6.669	NA	14	15	0	1	1
rs2990245	1	155197462	C	T	0.4791	0.0411412	-0.0192487	0.00942592	0.0505558	rs61738875	3	GBAP1	247	upstream	6.669	1f	1	1	1	1	1
rs62054388	17	43805590	C	T	0.2396	9.82461e-14	-0.0818168	0.0109921	0.9436	rs3785884	23	CRHR1:RP11-105N13.4	0:0	ncRNA_intronic	6.668	7	9	14	1	1	1
rs3766208	1	47268526	G	A	0.1302	1.29729e-05	-0.0530053	0.0121556	0.237975	rs10890422	1	CYP4B1	0	intronic	6.667	NA	1	15	1	1	1
rs34041956	3	46402734	G	A	0.07455	NA	NA	NA	0.652256	rs35617677	6	CCR2	314	downstream	6.666	5	3	7	1	1	1
rs13129976	4	25237304	G	T	0.01491	0.000126151	0.088331	0.0230398	0.0598104	rs7671107	9	PI4K2B	0	intronic	6.666	5	1	2	1	1	1
rs143345034	17	43696920	C	T	0.2406	NA	NA	NA	0.948571	rs3785884	23	CRHR1-IT1	773	upstream	6.665	5	7	15	1	1	1
rs7632449	3	101389193	G	A	0.1223	0.00107671	0.0407351	0.0124584	0.0698721	rs17412601	7	ZBTB11	0	intronic	6.664	6	4	5	1	1	1
rs376366743	10	81439386	T	C	0.2336	NA	NA	NA	0.0513999	rs12761299	17	RP11-119F19.2	0	ncRNA_intronic	6.664	7	5	15	0	1	0
rs13098911	3	46235201	C	T	0.09443	8.00456e-25	0.174689	0.0169804	0.977649	rs35617677	6	CCR3	0	intronic	6.663	3a	2	9	1	1	1
rs9367106	6	41483390	G	C	0.03082	NA	NA	NA	0.28172	rs1886813	11	RP11-328M4.2:RP11-328M4.3	0:0	ncRNA_intronic	6.663	6	5	14	0	0	0
rs4998652	16	89275638	T	C	0.07952	NA	NA	NA	0.110041	rs117169628	22	RP11-46C24.7	5999	intergenic	6.662	5	5	14	1	1	1
rs35334449	5	131559523	C	T	0.09145	1.95419e-05	0.0660369	0.0154651	0.306615	rs246998	10	P4HA2	0	intronic	6.661	5	3	5	1	1	1
rs6504555	17	65940727	A	G	0.2177	4.67971e-05	-0.0429581	0.010552	0.422512	rs12602210	25	BPTF	0	intronic	6.66	6	4	4	1	1	1
rs11146975	12	133194786	T	C	0.2565	NA	NA	NA	0.0662092	rs5023077	20	P2RX2	579	upstream	6.657	2b	1	13	1	1	1
rs12920277	16	89259693	G	A	0.1958	1.81277e-05	0.054047	0.0126078	0.757458	rs117169628	22	CDH15	0	intronic	6.657	4	1	14	1	1	1
rs35164067	19	10525181	G	A	0.168	3.31159e-05	0.0434533	0.0104684	0.573632	rs34725611	27	CDC37	0	intronic	6.655	5	5	14	1	1	0
rs4317138	3	46462144	C	T	0.328	2.38819e-06	0.0447775	0.00949189	0.335622	rs1491957	6	CCRL2	7655	intergenic	6.654	6	4	15	1	1	1
rs76336140	3	101340200	AG	A	0.4085	NA	NA	NA	0.276062	rs17412601	7	RNU6-1256P	5427	intergenic	6.654	NA	5	15	0	1	1
rs71302408	3	146238176	T	C	0.07356	8.36294e-09	0.0897746	0.0155832	1	rs186910	8	PLSCR1	0	intronic	6.653	5	4	5	1	1	1
rs575952052	17	44231932	G	A	0.1968	NA	NA	NA	0.739593	rs3785884	23	KANSL1	0	intronic	6.653	NA	2	7	1	1	1
rs6038513	20	6437727	T	C	0.4881	0.000772188	-0.0289727	0.00861623	0.445016	rs2876034	30	CASC20	0	ncRNA_intronic	6.652	6	14	15	0	0	1
6:41569056:C:G	6	41569056	C	G	0.03877	NA	NA	NA	0.113286	rs1886813	11	FOXP4	0	UTR3	6.651	NA	4	5	1	0	1
rs62063291	17	44043378	T	C	0.2406	1.76572e-14	-0.0846802	0.0110453	0.948571	rs3785884	23	MAPT	0	intronic	6.649	5	2	14	1	1	1
rs73252531	4	25162256	A	C	0.1252	0.0127887	0.033411	0.0134202	0.0945153	rs7671107	9	PI4K2B	6	upstream	6.648	2b	1	1	1	1	1
rs7658636	4	25414211	A	G	0.1948	0.000159021	-0.0377552	0.00999729	0.143869	rs7671107	9	ANAPC4	0	intronic	6.648	6	4	4	1	1	1
rs10195871	2	60720589	A	G	0.3072	1.58197e-05	-0.044021	0.0101972	0.255388	rs1123573	5	BCL11A	0	intronic	6.643	7	4	15	1	0	1
rs2252930	21	34704201	C	G	0.2913	7.84683e-06	0.0435828	0.00975155	0.207793	rs2834168	31	IFNAR1	0	intronic	6.641	7	2	8	1	1	1
rs62063300	17	44048350	T	C	0.2406	2.84336e-14	-0.084192	0.0110702	0.948571	rs3785884	23	MAPT	0	intronic	6.64	4	4	15	1	1	1
rs162882	5	131608291	C	G	0.1123	NA	NA	NA	0.307412	rs246998	10	P4HA2:PDLIM4	0:0	UTR3	6.639	5	4	15	1	1	1
rs10279140	7	22816316	A	G	0.2147	0.00552491	-0.0281809	0.0101563	0.109352	rs717624	12	AC073072.7	2703	intergenic	6.638	6	5	15	0	1	1
rs3822221	4	25131817	T	C	0.4742	1.88306e-05	-0.039073	0.00913277	0.063164	rs7671107	9	SEPSECS	0	intronic	6.637	5	5	5	1	1	1
rs34094455	16	89266459	T	C	0.1869	4.10867e-09	0.0652917	0.0111045	0.797776	rs117169628	22	SLC22A31	0	intronic	6.637	4	5	12	1	1	1
rs148556935	1	47398228	G	A	0.1362	NA	NA	NA	0.244664	rs10890422	1	CYP4A11	0	UTR3	6.636	7	4	15	1	1	1
rs372331774	19	10453371	GA	G	0.2048	NA	NA	NA	0.456829	rs34725611	27	ICAM3	2871	intergenic	6.636	NA	5	5	1	1	1
rs369359291	1	77941188	TTA	T	0.4801	NA	NA	NA	0.430008	rs7515509	2	AK5	0	intronic	6.634	NA	5	15	1	1	1
rs4596570	7	100010770	C	T	0.1054	0.00508988	-0.0395237	0.0141091	0.0717423	rs2897075	13	ZCWPW1	0	intronic	6.633	5	5	15	1	1	1
rs152055	5	131518843	T	C	0.1859	NA	NA	NA	0.357454	rs246998	10	P4HA2-AS1	1725	intergenic	6.632	6	5	15	1	1	1
rs12758424	1	47257996	A	T	0.1352	NA	NA	NA	0.215275	rs10890422	1	CYP4B1	0	intergenic	6.631	7	5	15	1	1	1
rs2843715	21	34657151	T	A	0.4304	1.48861e-05	0.0390238	0.00901167	0.194448	rs2834168	31	IL10RB	0	intronic	6.631	6	4	4	1	1	1
rs2317689	3	101056238	A	C	0.4115	0.00603269	-0.0236915	0.00862766	0.217125	rs17412601	7	SENP7	0	intronic	6.63	5	4	5	1	1	1
rs200599799	3	145537120	TA	T	0.01292	NA	NA	NA	0.0726279	rs186910	8	RPL21P39	4923	intergenic	6.626	NA	15	15	0	1	1
rs1571608	20	6460033	C	T	0.2356	0.025701	0.0240398	0.0107768	0.164355	rs2876034	30	CASC20	0	ncRNA_intronic	6.625	7	14	15	0	0	1
rs574629747	21	34613119	C	CA	0.4543	NA	NA	NA	0.2137	rs2834154	31	IFNAR2	0	intronic	6.625	NA	4	5	1	1	1
rs13052095	21	35277080	T	C	0.3072	0.000255317	0.0342757	0.00937297	0.142334	rs111585689	31	AP000304.12:ATP5O	0:0	intronic	6.625	7	4	4	1	1	1
rs6875363	5	130581195	T	C	0.2197	NA	NA	NA	0.400406	rs246998	10	CDC42SE2	0	intergenic	6.621	4	4	15	1	1	1
rs2012856	8	61320911	T	C	0.4513	1.08391e-06	0.0422702	0.00866945	0.480911	rs4403445	14	RP11-163N6.2	0	ncRNA_intronic	6.619	5	5	15	0	1	0
rs61862069	10	81346456	A	T	0.06958	1.65208e-05	0.0696282	0.0161649	0.345371	rs12761299	17	MBL3P	1822	intergenic	6.618	7	5	15	0	1	1
rs528731539	17	44311529	G	C	0.1958	NA	NA	NA	0.735233	rs3785884	23	KANSL1	8795	intergenic	6.618	NA	5	15	1	1	1
rs527989506	17	43656895	G	A	0.1988	NA	NA	NA	0.748407	rs3785884	23	DND1P1	6341	intergenic	6.616	NA	2	5	0	1	1
rs74033407	16	89224291	T	C	0.04374	NA	NA	NA	0.208807	rs117169628	22	LINC00304	1262	intergenic	6.615	4	5	15	1	1	1
rs17564871	17	44011018	A	G	0.2396	2.11515e-12	-0.0828328	0.0117883	0.9436	rs3785884	23	MAPT	0	intronic	6.615	6	1	14	1	1	1
rs12413452	10	82144723	C	T	0.1163	NA	NA	NA	0.205196	rs12761299	17	DYDC2	16893	intergenic	6.614	6	5	15	0	1	1
rs71699165	10	81737202	TACTC	T	0.02982	NA	NA	NA	0.155179	rs12761299	17	SFTPD	0	intronic	6.613	NA	5	14	1	0	1
rs60623134	12	113356035	A	G	0.1163	0.0114537	0.0378063	0.0149518	0.0726671	rs4767025	19	OAS1:RP1-71H24.1	0:0	ncRNA_intronic	6.613	6	4	4	1	1	0
rs74455698	3	101310172	T	C	0.1461	0.00329209	0.034494	0.0117364	0.0843185	rs17412601	7	PCNP	0	intronic	6.609	5	4	4	1	1	1
rs59442348	11	34444174	T	C	0.2773	2.99127e-08	-0.0525322	0.00947901	0.354421	rs1157669	18	CIR1P3	8252	intergenic	6.609	4	2	15	0	1	1
rs60578734	12	113352535	GT	G	0.3877	NA	NA	NA	0.19895	rs4767025	19	OAS1:RP1-71H24.1	0:0	ncRNA_intronic	6.609	NA	4	5	1	1	0
rs2855250	21	34657806	A	G	0.4294	7.56368e-06	0.0404409	0.00903267	0.189882	rs2834168	31	IL10RB	0	intronic	6.607	4	4	4	1	1	1
rs17408685	4	25127309	T	C	0.01988	0.00427069	0.0630538	0.0220665	0.0594971	rs7671107	9	SEPSECS	0	intronic	6.605	6	4	5	1	1	1
rs1529534	17	44063140	A	G	0.2406	2.93772e-14	-0.083911	0.0110394	0.948571	rs3785884	23	MAPT	0	intronic	6.605	NA	4	15	1	1	1
rs12741939	1	77911973	T	C	0.2445	0.0401333	0.0213772	0.0104158	0.170295	rs7515509	2	AK5	0	intronic	6.604	7	5	15	1	1	1
rs1007430	21	35036535	T	C	0.0328	0.000124325	-0.104839	0.0273201	0.0684509	rs2834168	31	AP000304.12:ITSN1	0:0	intronic	6.604	7	4	15	1	1	1
rs188809579	3	45731082	A	G	0.01889	0.00091831	-0.115617	0.0348828	0.188465	rs79939301	6	SACM1L	0	UTR5	6.602	2b	1	1	1	1	1
rs3091311	3	46306476	T	C	0.3499	NA	NA	NA	0.141814	rs3213480	6	CCR3	0	intronic	6.602	6	5	15	1	1	1
rs375555457	12	133050335	T	C	0.2813	NA	NA	NA	0.151066	rs5023077	20	MUC8	0	intronic	6.601	7	5	14	1	0	0
rs17860116	21	34602321	C	T	0.03678	6.64498e-07	0.140231	0.0282073	0.0542236	rs2834154	31	IFNAR2	0	UTR5	6.601	3a	1	1	1	1	1
rs11616163	12	133136156	C	T	0.4404	1.35849e-06	0.0458426	0.00948927	0.44598	rs5023077	20	FBRSL1	0	intronic	6.6	4	1	2	1	1	0
rs35435608	3	46091734	C	G	0.3241	NA	NA	NA	0.125129	rs35617677	6	XCR1	22499	intergenic	6.599	5	5	15	0	1	1
rs575259	9	136135752	G	A	0.2217	7.71345e-05	0.038905	0.00984155	0.138239	rs550057	16	ABO	0	ncRNA_intronic	6.596	5	1	14	0	1	1
rs7907575	10	82152675	G	T	0.4394	NA	NA	NA	0.0781471	rs12761299	17	FAM213A	14909	intergenic	6.596	5	2	15	0	1	1
rs4597358	17	44110670	C	G	0.2465	NA	NA	NA	0.917211	rs3785884	23	KANSL1	0	intronic	6.595	1f	3	4	1	1	1
rs6085619	20	6579919	G	A	0.2207	0.000158488	0.0396078	0.0104855	0.158494	rs2876034	30	CASC20	70812	intergenic	6.595	5	5	15	0	0	0
rs62064436	17	43671235	C	T	0.2416	NA	NA	NA	0.932874	rs3785884	23	DND1P1	6939	intergenic	6.593	6	5	15	0	1	1
rs12826964	12	133140853	A	G	0.4583	1.92376e-10	-0.0599004	0.00940749	0.954664	rs5023077	20	FBRSL1	0	intronic	6.592	5	4	5	1	1	0
rs35467633	3	46074588	G	GT	0.1262	NA	NA	NA	0.519907	rs35617677	6	XCR1	5353	intergenic	6.59	NA	5	15	1	1	1
rs78473048	11	34401991	A	G	0.2127	0.00219409	-0.0338474	0.0110518	0.265054	rs1157669	18	ABTB2	22435	intergenic	6.586	7	5	15	0	1	1
rs32102	5	131033397	A	G	0.2535	NA	NA	NA	0.46269	rs246998	10	CTC-432M15.3:FNIP1	0:0	intronic	6.585	7	4	5	1	1	1
rs61880810	11	34422194	A	T	0.2455	0.000224213	0.0393589	0.0106662	0.2683	rs1157669	18	RP1-53C18.3	4015	intergenic	6.585	5	5	15	0	1	1
rs540421791	17	44139472	A	C	0.1083	NA	NA	NA	0.290418	rs3785884	23	KANSL1	0	intronic	6.585	NA	4	5	1	1	1
rs6596027	5	130879547	G	A	0.2247	NA	NA	NA	0.538416	rs246998	10	RAPGEF6:CTC-432M15.3	0:0	intronic	6.584	7	4	5	1	1	1
rs4440103	3	100906945	A	T	0.2922	0.0410294	0.0200399	0.00980793	0.114252	rs17412601	7	snoU13	13730	intergenic	6.583	5	5	15	0	1	1
rs4705943	5	131755004	A	G	0.1322	0.00114085	0.0407231	0.0125176	0.301288	rs246998	10	C5orf56	0	intronic	6.583	1f	2	7	1	1	1
rs34588176	10	81728993	A	G	0.07058	9.72782e-06	0.0704891	0.0159365	0.348995	rs12761299	17	SFTPD:RP11-479O17.10	0:0	ncRNA_exonic	6.583	6	9	15	1	1	1
rs11750031	5	131171251	A	G	0.2545	NA	NA	NA	0.467452	rs246998	10	ACSL6:AC034228.7	0:0	ncRNA_intronic	6.581	6	14	15	1	1	0
rs11793166	9	33426684	A	G	0.1958	4.2567e-08	0.0584032	0.0106578	1	rs11790730	15	AQP3	14467	intergenic	6.58	5	5	15	0	1	1
rs77152757	5	131434930	C	CT	0.1988	NA	NA	NA	0.448446	rs246998	10	snoZ6	19103	intergenic	6.579	NA	2	15	0	1	1
rs558887987	17	43662020	A	G	0.1958	NA	NA	NA	0.735233	rs3785884	23	DND1P1	1216	intergenic	6.579	NA	1	1	0	1	1
rs62055901	17	43845041	G	A	0.2396	2.81336e-14	-0.0840612	0.011051	0.9436	rs3785884	23	CRHR1:RP11-105N13.4	0:0	ncRNA_intronic	6.579	7	5	14	1	1	0
rs7509999	21	34578800	A	G	0.1511	NA	NA	NA	0.169485	rs2834154	31	IFNAR2	23405	intergenic	6.579	7	5	15	0	1	1
rs7902355	10	82249108	C	T	0.2555	0.0119131	0.0255505	0.0101604	0.0602184	rs12761299	17	TSPAN14	0	intronic	6.578	6	3	4	1	1	1
rs548940027	12	133141262	T	C	0.0666	NA	NA	NA	0.0746354	rs5023077	20	FBRSL1	0	intronic	6.577	NA	4	5	1	1	0
rs182991502	17	66067984	A	G	0.2266	NA	NA	NA	0.235672	rs12602210	25	LOC732538	23224	intergenic	6.577	6	5	15	0	1	1
rs62064663	17	44080039	T	G	0.2406	3.01797e-14	-0.0845416	0.0111275	0.948571	rs3785884	23	MAPT	0	intronic	6.574	2b	2	15	1	1	1
rs7515450	1	78582845	A	T	0.4145	0.0168164	0.0226954	0.0094932	0.0709283	rs7515509	2	GIPC2	0	intronic	6.573	7	4	15	1	1	1
rs1078830	17	43946112	T	C	0.2396	5.26543e-12	-0.0810606	0.0117509	0.9436	rs3785884	23	MAPT-AS1	0	ncRNA_intronic	6.573	6	5	14	0	1	1
rs1970008	20	6468371	A	G	0.2614	0.000212464	-0.0370408	0.010001	0.242639	rs2876034	30	CASC20	0	ncRNA_intronic	6.57	NA	5	15	0	0	1
rs10870466	12	133132026	C	T	0.497	NA	NA	NA	0.409388	rs5023077	20	FBRSL1	0	intronic	6.569	5	4	5	1	1	0
rs78124692	3	46202237	C	T	0.09443	1.23023e-24	0.174004	0.0169823	0.977649	rs35617677	6	CCR3	2858	intergenic	6.568	7	5	15	1	1	1
rs6054317	20	6484676	C	A	0.3638	0.000621065	-0.0323414	0.00945035	0.363553	rs2876034	30	CASC20	0	ncRNA_intronic	6.568	6	5	15	0	0	1
rs4074462	17	43855228	G	T	0.2406	3.16084e-14	-0.0830155	0.0109352	0.938457	rs3785884	23	CRHR1:RP11-105N13.4	0:0	ncRNA_intronic	6.564	1d	5	14	1	1	0
rs483947	3	101026757	C	A	0.2018	0.00830565	-0.0269183	0.0101987	0.0879934	rs17412601	7	IMPG2	0	intronic	6.563	5	5	9	1	1	1
rs17573858	17	44090796	T	C	0.2406	4.54539e-14	-0.083485	0.0110659	0.948571	rs3785884	23	MAPT	0	intronic	6.563	1f	2	15	1	1	1
rs11970888	7	100209284	C	T	0.07356	0.00523466	-0.0532823	0.0190823	0.0608977	rs2897075	13	MOSPD3	440	upstream	6.561	3a	1	1	1	1	1
rs112160248	3	46260225	A	C	0.1362	7.16868e-06	-0.0631914	0.0140781	0.213185	rs3213480	6	CCR3	0	intronic	6.56	7	5	15	1	1	1
rs281391	19	49164740	C	T	0.2455	NA	NA	NA	0.176005	rs679574	28	SEC1P:NTN5	0:0	ncRNA_intronic	6.559	2b	1	15	1	1	1
rs35535570	1	78259756	G	A	0.05467	6.13198e-06	0.0886678	0.019609	0.0625641	rs7515509	2	FAM73A	0	intronic	6.557	7	4	5	1	1	1
rs10575376	3	45784972	G	GGT	0.4384	NA	NA	NA	0.0665485	rs73058468	6	SACM1L	0	intronic	6.557	NA	4	4	1	1	1
rs34619093	3	46072519	G	A	0.1223	NA	NA	NA	0.540859	rs35617677	6	XCR1	3284	intergenic	6.557	7	5	15	1	1	1
rs3787717	21	35244429	A	G	0.4165	0.00447564	-0.0242327	0.00852503	0.0527375	rs111585689	31	AP000304.12:ITSN1	0:0	intronic	6.557	7	5	15	1	1	1
rs2250473	10	81664395	G	C	0.3966	4.10886e-05	0.0361054	0.00880347	0.153692	rs12761299	17	MBL1P	258	upstream	6.556	4	1	1	0	1	1
rs12327653	19	49252679	T	C	0.2604	0.00566189	0.0273733	0.00989369	0.184665	rs679574	28	FUT1	0	UTR3	6.556	7	4	14	1	1	1
rs7652290	3	46299765	A	G	0.3489	NA	NA	NA	0.142325	rs3213480	6	CCR3	0	intronic	6.555	6	9	15	1	1	1
rs2745918	11	34412806	A	C	0.3837	NA	NA	NA	0.614724	rs1157669	18	RP1-53C18.3	13403	intergenic	6.555	NA	5	15	0	1	1
rs8133680	21	34671539	C	T	0.1849	0.000313122	-0.0378264	0.0104951	0.0613631	rs2834168	31	IL10RB	1999	intergenic	6.554	2b	2	7	1	1	1
rs2251456	1	77929296	T	A	0.2753	0.00495275	0.0262438	0.00933912	0.13934	rs7515509	2	AK5	0	intronic	6.553	7	5	15	1	1	1
rs62064435	17	43670225	A	G	0.166	NA	NA	NA	0.585581	rs3785884	23	DND1P1	5929	intergenic	6.551	5	4	15	0	1	1
rs62055717	17	43766415	A	G	0.2386	NA	NA	NA	0.938662	rs3785884	23	CRHR1:RP11-105N13.4	0:0	ncRNA_intronic	6.551	5	7	14	1	1	1
rs561621617	17	44242606	C	CTTAT	0.2237	NA	NA	NA	0.855319	rs3785884	23	KANSL1	0	intronic	6.551	NA	4	5	1	1	1
rs11610600	12	133138810	A	G	0.4076	8.21945e-10	-0.0539856	0.00879153	0.53644	rs5023077	20	FBRSL1	0	intronic	6.55	4	1	5	1	1	0
rs78556223	17	44026478	A	G	0.2376	1.98503e-09	-0.0738567	0.0123114	0.933549	rs3785884	23	MAPT	0	intronic	6.549	NA	1	12	1	1	1
rs3216134	21	34660753	C	CAGGGAAGTCTG	0.3877	NA	NA	NA	0.132609	rs2834168	31	IL10RB	0	intronic	6.549	NA	4	4	1	1	1
rs28595844	3	46591625	C	A	0.08549	4.61784e-11	0.100239	0.0152276	0.147986	rs35617677	6	LRRC2	0	intronic	6.547	4	2	15	1	1	1
rs57093591	3	46350716	T	C	0.1322	0.000609884	-0.0439329	0.012819	0.240714	rs3213480	6	UQCRC2P1	1365	intergenic	6.545	7	5	15	0	1	1
rs17765088	3	45943595	C	G	0.1183	4.54669e-07	-0.079707	0.0158007	0.139188	rs73058468	6	LZTFL1:CCR9	0:0	UTR3	6.543	6	4	15	1	1	1
rs62061727	17	44017124	G	T	0.2396	1.22644e-13	-0.0819675	0.0110559	0.9436	rs3785884	23	MAPT	0	intronic	6.543	5	5	14	1	1	1
rs17688068	17	43763935	A	G	0.2396	NA	NA	NA	0.9436	rs3785884	23	CRHR1:RP11-105N13.4	0:0	ncRNA_intronic	6.541	1f	2	14	1	1	1
9:33233617:A:C	9	33233617	C	A	0.173	NA	NA	NA	0.133976	rs11790730	15	SPINK4	0	intronic	6.54	3a	2	15	1	1	1
rs4660960	1	47287766	G	C	0.1213	NA	NA	NA	0.232042	rs10890422	1	CYP4B1	2680	intergenic	6.539	6	5	15	1	1	1
rs427248	19	49241015	C	T	0.4583	0.000472166	-0.0340746	0.00974656	0.599454	rs679574	28	RASIP1	0	intronic	6.537	4	1	5	1	1	1
rs12942951	17	43493835	T	C	0.1909	1.374e-05	-0.0559283	0.0128631	0.655395	rs3785884	23	ARHGAP27	0	intronic	6.533	5	5	15	1	1	1
rs62064412	17	43666820	G	A	0.2117	NA	NA	NA	0.807541	rs3785884	23	DND1P1	2524	intergenic	6.533	6	5	15	0	1	1
rs2834154	21	34606634	A	C	0.333	1.53938e-29	0.112202	0.00994174	1	rs2834154	31	IFNAR2	0	intronic	6.533	7	2	5	1	1	1
rs2850005	21	34659450	G	C	0.4354	5.56649e-06	0.0402439	0.00885997	0.180853	rs2834168	31	IL10RB	0	intronic	6.533	2b	2	7	1	1	1
rs34445409	3	46504726	A	G	0.08549	2.45494e-12	0.128571	0.0183519	0.254554	rs35617677	6	LTF	0	intronic	6.532	5	1	13	1	1	1
rs1230091	17	43469064	G	A	0.2972	2.24856e-07	0.0467149	0.00902264	0.109942	rs3785884	23	ARHGAP27	2210	intergenic	6.532	5	5	5	1	1	1
rs2532314	17	44217112	G	T	0.2406	3.52171e-09	-0.0730368	0.0123682	0.948571	rs3785884	23	KANSL1	0	intronic	6.532	NA	2	7	1	1	1
rs17253315	9	33420467	G	T	0.2495	0.000136583	0.0394193	0.0103347	0.723192	rs11790730	15	RP11-311H10.4	10520	intergenic	6.53	5	5	15	0	1	1
rs6107793	20	6415539	T	C	0.4185	0.00194173	-0.0283189	0.00913808	0.5337	rs2876034	30	CASC20	11830	intergenic	6.53	6	14	15	0	0	1
rs188406019	5	131553427	G	A	0.08052	NA	NA	NA	0.381763	rs246998	10	P4HA2	0	intronic	6.529	7	4	4	1	1	1
rs644713	5	131339089	T	C	0.1839	3.96455e-07	-0.0573884	0.0113178	0.956496	rs246998	10	ACSL6	0	intronic	6.528	NA	1	7	1	1	1
rs2696445	17	44288702	G	T	0.2107	NA	NA	NA	0.814414	rs3785884	23	KANSL1	0	intronic	6.528	7	4	5	1	1	1
rs34417254	17	66097429	T	C	0.2813	0.0103117	-0.0255912	0.00997629	0.290364	rs12602210	25	AC145343.2	0	ncRNA_intronic	6.527	4	1	1	0	1	1
rs77773608	12	133066392	C	A	0.2982	NA	NA	NA	0.313137	rs5023077	20	FBRSL1	0	UTR5	6.526	4	1	1	1	1	1
rs59196714	12	133133141	A	ACCC	0.4354	NA	NA	NA	0.292213	rs5023077	20	FBRSL1	0	intronic	6.526	NA	4	5	1	1	0
rs139596602	19	50828773	G	GT	0.1233	NA	NA	NA	0.1216	rs1405655	29	KCNC3	0	intronic	6.526	NA	1	14	1	1	1
rs4451042	5	131755477	G	T	0.05467	0.00210953	-0.0507107	0.0164947	0.0937777	rs4475253	10	C5orf56:AC116366.5	0:0	ncRNA_intronic	6.524	4	2	7	1	1	1
rs2732587	17	44261137	C	T	0.2406	1.39852e-09	-0.0759587	0.0125434	0.948571	rs3785884	23	KANSL1	0	intronic	6.521	NA	2	7	1	1	1
rs62084759	17	66097292	A	G	0.2823	0.0108139	-0.0254283	0.00997713	0.289058	rs12602210	25	AC145343.2	0	ncRNA_intronic	6.52	2b	1	2	0	1	1
rs73254148	4	25338086	A	T	0.4364	0.000186167	-0.0324504	0.00868335	0.129675	rs7671107	9	ZCCHC4	0	intronic	6.514	7	4	5	1	1	1
rs2930040	8	61515689	A	T	0.3976	3.20458e-09	0.0519325	0.00877126	0.919985	rs4403445	14	RAB2A	0	intronic	6.513	6	4	4	1	1	1
rs2873547	3	101119857	A	C	0.4125	0.00855781	-0.0227178	0.00864048	0.213292	rs17412601	7	SENP7	0	intronic	6.512	5	4	15	1	1	1
rs9647993	7	22858256	A	G	0.1352	0.00425691	-0.0363974	0.0127332	0.0762146	rs717624	12	TOMM7	0	intronic	6.508	6	4	5	1	1	1
rs7209675	17	65831258	A	T	0.2167	9.63311e-07	0.0499049	0.0101868	0.424777	rs12602210	25	BPTF	0	intronic	6.508	7	4	5	1	1	0
rs62063172	17	44203366	T	C	0.2416	2.87331e-09	-0.0731979	0.0123256	0.943409	rs3785884	23	KANSL1	0	intronic	6.506	4	2	5	1	1	1
rs17860205	21	34619922	C	T	0.03579	7.13806e-06	0.116155	0.0258724	0.0538089	rs2834154	31	IFNAR2:AP000295.9	0:0	intronic	6.506	5	4	4	1	1	1
rs62280609	3	100914314	G	T	0.1183	0.0196733	0.0289311	0.0124034	0.0553621	rs17412601	7	snoU13	6361	intergenic	6.505	6	5	15	0	1	1
rs28683749	17	66193917	G	A	0.09543	0.00929173	0.0419504	0.0161278	0.0502481	rs12602210	25	LOC440461	1144	intergenic	6.505	3a	1	12	0	1	1
rs3733548	4	25156483	A	G	0.4742	2.71782e-05	-0.0378758	0.00902684	0.063164	rs7671107	9	SEPSECS	0	intronic	6.503	1b	1	5	1	1	1
rs78295726	19	10426512	C	T	0.164	2.35329e-10	0.078153	0.0123341	0.0968061	rs34725611	27	CTD-2369P2.10:FDX1L:CTD-2369P2.12	0:0:0	intronic	6.503	2a	1	1	1	1	1
rs36042633	10	81364203	A	G	0.06958	5.13499e-05	0.0638847	0.0157763	0.345371	rs12761299	17	SFTPA1	6491	intergenic	6.502	5	9	15	1	1	1
rs1126743	1	47395973	A	G	0.2227	NA	NA	NA	0.438362	rs10890422	1	CYP4A11	0	exonic	6.5	NA	5	15	1	1	1
rs13075836	3	46186638	T	C	0.09443	NA	NA	NA	0.977649	rs35617677	6	FLT1P1	1468	intergenic	6.499	6	5	15	0	1	1
rs10788434	10	81820859	T	C	0.4503	NA	NA	NA	0.0778823	rs12761299	17	TMEM254-AS1	0	ncRNA_intronic	6.499	6	5	15	0	0	1
rs13151969	4	25455039	T	C	0.06064	0.00055699	-0.0472253	0.0136816	0.121822	rs7671107	9	RP11-206P5.1	19099	intergenic	6.494	5	5	15	0	1	0
rs113193423	19	50849758	A	T	0.3072	NA	NA	NA	0.813876	rs1405655	29	NR1H2	0	intronic	6.494	6	2	15	1	1	1
rs11264276	1	154834092	C	T	0.3688	0.0133435	-0.0225922	0.00913013	0.0786043	rs61811895	3	KCNN3	0	intronic	6.492	2b	4	14	1	1	1
3:101620343:A:AACACAC	3	101620343	A	AACACAC	0.1113	NA	NA	NA	0.0508219	rs17412601	7	RP11-221J22.1	39359	NA	6.489	NA	5	15	0	0	1
rs2696458	17	44284420	C	T	0.2445	9.1399e-09	-0.0772057	0.0134365	0.928768	rs3785884	23	KANSL1	0	intronic	6.488	NA	5	5	1	1	1
rs118184955	17	44874065	C	T	0.02386	NA	NA	NA	0.0588551	rs3785884	23	WNT3	0	intronic	6.488	5	5	14	1	1	1
rs7374971	3	46469230	G	T	0.4692	0.0210146	-0.0298635	0.0129407	0.111065	rs1491957	6	LTF	7905	intergenic	6.487	4	4	15	1	1	1
rs10463887	5	130776854	G	C	0.2247	0.000521108	0.0365293	0.0105282	0.538416	rs246998	10	RAPGEF6:CTC-432M15.3	0:0	intronic	6.486	7	3	4	1	1	1
rs62053940	17	43741028	A	G	0.2396	NA	NA	NA	0.9436	rs3785884	23	CRHR1:RP11-105N13.4	0:0	ncRNA_intronic	6.486	6	5	14	1	1	1
rs12493306	3	101269290	A	G	0.4115	0.00128839	-0.0280188	0.00870539	0.213192	rs17412601	7	TRMT10C	11415	intergenic	6.484	6	5	15	0	1	1
rs62084697	17	66038556	G	A	0.2286	0.000277671	0.0379365	0.0104356	0.355394	rs12602210	25	KPNA2	0	intronic	6.484	7	4	4	1	1	1
rs7278695	21	35356934	A	G	0.4344	1.85215e-05	-0.0378556	0.00884063	0.0642567	rs111585689	31	LINC00649	6941	intergenic	6.484	5	1	15	0	1	1
rs2242195	1	154988957	G	A	0.4215	NA	NA	NA	0.229398	rs61811895	3	ZBTB7B	0	exonic	6.483	NA	2	4	1	1	1
rs747152	17	44090339	T	C	0.2406	5.07654e-14	-0.0833108	0.011064	0.948571	rs3785884	23	MAPT	0	intronic	6.483	NA	4	15	1	1	1
rs2834142	21	34578121	T	C	0.1511	NA	NA	NA	0.169485	rs2834154	31	IFNAR2	24084	intergenic	6.48	4	2	15	0	1	1
rs541891089	17	44364481	C	G	0.1909	NA	NA	NA	0.702668	rs3785884	23	ARL17B	0	intronic	6.479	NA	2	15	1	1	1
rs7109778	11	34482189	C	T	0.1213	6.01435e-07	-0.0625681	0.0125368	0.131435	rs1157669	18	CAT	0	intronic	6.477	7	4	4	1	1	1
rs4683871	3	100912997	G	A	0.1223	NA	NA	NA	0.0573188	rs17412601	7	snoU13	7678	intergenic	6.476	4	5	15	0	1	1
rs11079720	17	43840016	G	A	0.2386	2.56969e-09	-0.0733375	0.0123112	0.938662	rs3785884	23	CRHR1:RP11-105N13.4	0:0	ncRNA_intronic	6.475	1f	5	14	1	1	0
rs9726525	1	78354585	G	T	0.2515	NA	NA	NA	0.0931065	rs7515509	2	NEXN-AS1:NEXN	0:0	ncRNA_exonic	6.473	4	1	1	1	1	0
rs6085566	20	6449281	A	G	0.2247	0.00637331	-0.0295551	0.0108342	0.173696	rs2876034	30	CASC20	0	ncRNA_intronic	6.472	4	5	15	0	0	1
rs72681697	1	77971082	C	G	0.1511	0.0142812	0.0294137	0.0120051	0.380768	rs7515509	2	AK5	0	intronic	6.47	5	2	15	1	1	1
rs56111687	3	146122987	G	C	0.3082	0.0329279	0.0211185	0.00990101	0.0819539	rs186910	8	RP11-758I14.3:PLSCR2	0:0	ncRNA_intronic	6.469	5	5	15	1	1	0
rs62242995	3	46392162	T	A	0.08648	NA	NA	NA	0.129687	rs77116118	6	CCR2	3062	intergenic	6.468	7	2	14	1	1	1
rs61862192	10	81625851	A	G	0.1252	NA	NA	NA	0.471802	rs12761299	17	CTSLP6	4279	intergenic	6.468	7	14	15	0	1	0
rs34454678	1	47570589	CT	C	0.34	NA	NA	NA	0.0932365	rs10890422	1	CYP4Z1:CYP4A22-AS1	0:0	ncRNA_intronic	6.467	NA	5	15	1	1	1
rs7091180	10	81805658	C	T	0.4831	NA	NA	NA	0.112958	rs12761299	17	TMEM254-AS1	957	downstream	6.466	7	14	15	0	1	1
rs7214907	17	66119799	A	C	0.1829	0.000189934	0.0404671	0.0108431	0.327439	rs12602210	25	LRRC37A16P	2118	intergenic	6.461	7	4	5	0	1	1
rs62449835	7	22897158	T	C	0.09344	0.0271853	-0.0404199	0.0182991	0.0750367	rs717624	12	AC005682.5	0	ncRNA_intronic	6.46	6	4	5	0	1	1
rs1892689	21	35286007	A	G	0.08847	NA	NA	NA	0.801316	rs111585689	31	ATP5O	0	intronic	6.46	6	4	5	1	1	1
rs7610543	3	46492721	C	A	0.1849	NA	NA	NA	0.0912169	rs1491957	6	LTF	0	intronic	6.459	7	4	15	1	1	1
rs201224892	1	47550767	A	G	0.08052	NA	NA	NA	0.101233	rs10890422	1	CYP4Z1	0	intronic	6.458	6	14	15	1	1	1
rs1552490	3	45995118	G	A	0.4066	1.12562e-07	-0.0463268	0.00873237	0.202301	rs1392288	6	FYCO1	0	intronic	6.457	4	4	4	1	1	1
rs150990305	8	61571889	GCTTCT	G	0.2445	NA	NA	NA	0.347143	rs4403445	14	RP11-91I20.1	1489	intergenic	6.457	NA	5	14	0	1	1
rs2420397	11	34437362	T	C	0.3032	NA	NA	NA	0.257373	rs1157669	18	RP1-53C18.3	10865	intergenic	6.456	NA	5	15	0	1	1
rs112740342	3	101274911	G	C	0.2416	1.37562e-07	-0.0545299	0.0103502	0.639448	rs17412601	7	TRMT10C	5794	intergenic	6.453	7	5	14	1	1	1
rs10026220	4	25167469	C	T	0.02684	NA	NA	NA	0.0810792	rs7671107	9	PI4K2B	0	intronic	6.453	5	4	5	1	1	1
rs58855303	17	65764164	A	G	0.09543	5.86523e-05	0.0589848	0.0146795	0.79666	rs12602210	25	RP11-557B23.3	6542	intergenic	6.453	5	5	15	0	1	1
rs6794622	3	46502834	T	G	0.3489	NA	NA	NA	0.187119	rs3213480	6	LTF	0	intronic	6.45	7	5	14	1	1	1
rs77497659	3	101386490	C	A	0.0994	0.000391608	-0.0590343	0.0166497	0.215622	rs17412601	7	ZBTB11	0	intronic	6.45	7	4	4	1	1	1
rs1650184	10	81379446	A	G	0.3757	3.07938e-07	0.0480442	0.00938634	0.222177	rs12761299	17	SFTPA1	4249	intergenic	6.449	NA	7	15	1	1	1
rs62055875	17	43832864	T	C	0.2396	7.90192e-14	-0.0824626	0.0110363	0.9436	rs3785884	23	CRHR1:RP11-105N13.4	0:0	ncRNA_intronic	6.448	5	5	14	1	1	1
rs3792879	5	131644835	T	C	0.08847	1.49131e-05	0.0671713	0.0155131	0.284007	rs246998	10	SLC22A4	0	intronic	6.446	5	5	15	1	1	1
rs62280631	3	100915603	C	A	0.1183	0.0168635	0.0297591	0.0124532	0.0553621	rs17412601	7	snoU13	5072	intergenic	6.445	7	5	15	0	1	1
rs113406577	10	81886991	GC	G	0.167	NA	NA	NA	0.222563	rs12761299	17	RPL22P18	917	downstream	6.444	NA	5	15	1	1	1
rs383353	13	113479548	A	G	0.4105	0.00105549	-0.0287711	0.00878426	0.0601515	rs75898026	21	ATP11A	0	intronic	6.443	5	4	4	1	0	1
rs62059007	17	44005615	A	G	0.2396	3.36095e-14	-0.0840146	0.0110785	0.9436	rs3785884	23	MAPT	0	intronic	6.443	5	5	9	1	1	1
rs3756205	4	25312615	T	G	0.4364	8.20998e-05	-0.0341164	0.00866298	0.129675	rs7671107	9	ZCCHC4	1791	intergenic	6.442	NA	1	15	1	1	1
rs575119720	17	65967943	C	CA	0.2157	NA	NA	NA	0.420871	rs12602210	25	BPTF	0	intronic	6.442	NA	4	5	1	1	1
rs7001220	8	61353708	A	G	0.2336	1.46804e-05	0.0421589	0.00972875	0.490541	rs4403445	14	RP11-163N6.2	0	ncRNA_intronic	6.44	6	9	15	0	1	0
rs149836829	10	81410440	T	C	0.07157	NA	NA	NA	0.341346	rs12761299	17	RP11-506M13.3	10206	intergenic	6.438	6	7	15	0	1	0
rs62057150	17	43903548	C	T	0.2396	5.7935e-14	-0.0830216	0.0110509	0.9436	rs3785884	23	CRHR1	0	intronic	6.438	5	5	14	1	1	0
rs56171706	2	60661716	T	TGCCA	0.2922	NA	NA	NA	0.163421	rs1123573	5	BCL11A	16585	intergenic	6.433	NA	5	15	0	0	1
rs2471737	17	44070583	A	G	0.4503	4.12728e-10	-0.0533997	0.00854514	0.390995	rs3785884	23	MAPT	0	intronic	6.432	3a	4	15	1	1	1
rs113312468	1	155390486	T	C	0.08151	0.0310577	0.0472861	0.021929	0.201824	rs61811895	3	ASH1L	0	intronic	6.431	6	4	5	1	1	1
rs243033	2	60603602	G	C	0.2962	NA	NA	NA	0.159095	rs1123573	5	AC007381.2	0	ncRNA_intronic	6.425	5	5	15	0	1	1
rs1377815	19	50855878	T	C	0.4344	9.07895e-08	-0.0467212	0.00874233	0.311965	rs1405655	29	NR1H2	0	intronic	6.424	NA	5	15	1	1	1
rs533899562	17	44225607	C	T	0.1988	NA	NA	NA	0.748407	rs3785884	23	KANSL1	0	intronic	6.421	NA	2	5	1	1	1
3:101281709:A:G	3	101281709	A	G	0.2903	NA	NA	NA	0.471622	rs17412601	7	TRMT10C	0	intronic	6.42	1f	1	2	1	1	1
rs34786243	5	131704720	T	G	0.08847	2.61127e-05	0.0651548	0.0154948	0.284007	rs246998	10	AC034220.3	0	ncRNA_intronic	6.419	6	1	5	1	1	1
rs34560486	1	47257669	A	T	0.1352	0.0402541	-0.027705	0.0135072	0.215275	rs10890422	1	CYP4B1	0	intergenic	6.418	6	5	15	1	1	1
rs66622864	10	81886874	C	T	0.168	0.00788919	0.0315579	0.0118783	0.226189	rs12761299	17	RPL22P18	800	downstream	6.416	4	5	15	1	1	1
rs2191030	3	45910946	T	C	0.1988	4.25424e-05	0.0581285	0.0142012	0.475205	rs1392288	6	LZTFL1	0	intronic	6.413	NA	3	15	1	1	1
rs1052590	17	44102638	A	G	0.2406	6.95393e-14	-0.0829139	0.0110718	0.948571	rs3785884	23	MAPT	0	UTR3	6.413	5	4	5	1	1	1
rs17573175	17	44071089	C	G	0.2406	3.0986e-14	-0.0838273	0.0110384	0.948571	rs3785884	23	MAPT	0	intronic	6.409	1f	4	15	1	1	1
rs7615975	3	46484898	T	G	0.2356	0.00142003	0.0373631	0.0117106	0.348231	rs3213480	6	LTF	0	intronic	6.408	5	4	15	1	1	1
rs73070431	3	46058421	A	T	0.07455	1.75667e-06	-0.0908273	0.0190032	0.187874	rs1392288	6	XCR1	94	downstream	6.406	7	5	15	1	1	1
rs11264304	1	155033317	T	C	0.3201	3.67685e-05	-0.0383973	0.00930414	0.0663733	rs6675468	3	ADAM15	0	intronic	6.405	5	3	5	1	1	1
rs539724202	10	81576322	C	T	0.01889	NA	NA	NA	0.0543956	rs12761299	17	RP11-773D16.1	0	ncRNA_intronic	6.404	NA	5	15	0	0	1
rs112402370	17	44092744	A	G	0.2406	1.38237e-08	-0.0743381	0.0130979	0.948571	rs3785884	23	MAPT	0	intronic	6.402	NA	5	15	1	1	1
rs7282693	21	34567325	T	C	0.3539	0.0110643	0.0235103	0.00925361	0.188021	rs2834139	31	C21orf54	24783	intergenic	6.402	6	5	14	0	1	1
rs2742423	3	45733430	G	A	0.4364	NA	NA	NA	0.0676204	rs73058468	6	SACM1L	0	intronic	6.401	5	2	7	1	1	1
rs62057118	17	43899727	A	G	0.2396	8.3788e-14	-0.0825457	0.0110588	0.9436	rs3785884	23	CRHR1	0	intronic	6.4	5	5	15	1	1	0
rs2157054	3	46468980	G	A	0.09742	NA	NA	NA	0.474481	rs35617677	6	LTF	8155	intergenic	6.398	3a	4	15	1	1	1
rs2696495	17	44364864	C	T	0.2425	NA	NA	NA	0.917331	rs3785884	23	ARL17B	0	intronic	6.397	NA	5	15	1	1	1
rs34754340	3	46041837	C	T	0.1223	NA	NA	NA	0.525785	rs35617677	6	FYCO1	4520	intergenic	6.396	6	5	15	1	1	1
rs12877427	13	113519616	G	A	0.3032	NA	NA	NA	0.0719308	rs75898026	21	ATP11A	0	intronic	6.396	5	4	5	1	0	1
rs77290642	17	44068480	T	C	0.2406	2.48857e-09	-0.0730532	0.0122527	0.948571	rs3785884	23	MAPT	0	intronic	6.396	NA	4	15	1	1	1
rs567983	3	101004819	A	T	0.2018	0.0108831	-0.0260202	0.0102183	0.0879934	rs17412601	7	IMPG2	0	intronic	6.395	7	5	15	1	1	1
rs55788597	17	44003397	T	A	0.2396	6.60819e-14	-0.0834418	0.0111324	0.9436	rs3785884	23	MAPT	0	intronic	6.395	7	5	15	1	1	1
rs12978752	19	49218437	A	C	0.492	7.92237e-05	-0.0383425	0.00971498	0.689376	rs679574	28	MAMSTR	0	intronic	6.395	4	1	2	1	1	1
rs74819774	21	34594634	T	C	0.03678	3.8587e-08	0.132264	0.0240602	0.0542236	rs2834154	31	IFNAR2	7571	intergenic	6.393	5	5	15	1	1	1
rs2172247	3	46214670	T	C	0.3569	0.00102194	-0.0287937	0.00876676	0.188802	rs1392288	6	CCR3	0	intronic	6.392	NA	5	15	1	1	1
rs34394329	16	89222924	T	C	0.4115	0.0161891	0.021202	0.00881716	0.21863	rs117169628	22	ACSF3	669	downstream	6.39	4	5	15	1	1	1
rs5775445	1	78617993	TC	T	0.4334	NA	NA	NA	0.0557477	rs7515509	2	GIPC2	13859	intergenic	6.388	NA	5	15	0	1	1
rs62065377	17	43521193	A	G	0.1948	1.5596e-05	-0.0560627	0.0129772	0.684719	rs3785884	23	PLEKHM1	0	intronic	6.387	5	4	5	1	1	1
rs17564020	17	43991781	G	T	0.2396	3.61621e-12	-0.0815281	0.0117283	0.9436	rs3785884	23	MAPT	0	intronic	6.387	1b	2	14	1	1	1
rs2266455	17	44340525	A	C	0.2485	1.71854e-08	-0.0752876	0.0133532	0.899186	rs3785884	23	RP11-259G18.3	2552	intergenic	6.385	NA	5	5	0	1	1
rs528895211	17	44368946	A	C	0.2167	NA	NA	NA	0.752269	rs3785884	23	ARL17B	0	intronic	6.38	NA	2	15	1	1	1
rs78794747	17	66023705	A	T	0.2276	NA	NA	NA	0.338043	rs12602210	25	KPNA2	7929	intergenic	6.378	6	5	15	1	1	1
rs62058962	17	43998151	C	T	0.2396	3.35289e-14	-0.0845536	0.0111491	0.9436	rs3785884	23	MAPT	0	intronic	6.377	5	4	15	1	1	1
rs572056414	16	89308109	CT	C	0.1471	NA	NA	NA	0.061947	rs117169628	22	ZNF778	12745	intergenic	6.376	NA	1	1	0	1	1
rs17572627	17	44058629	T	A	0.2416	6.79104e-14	-0.0832124	0.0111071	0.943196	rs3785884	23	MAPT	0	intronic	6.376	1f	4	15	1	1	1
rs4683950	3	101653958	A	G	0.1918	0.0194011	0.0241505	0.0103307	0.0942404	rs17412601	7	RP11-221J22.1	5744	intergenic	6.375	5	5	15	0	1	1
rs75546272	17	44130668	T	A	0.2406	NA	NA	NA	0.948571	rs3785884	23	KANSL1	0	intronic	6.373	6	4	5	1	1	1
rs1054736	3	146151175	T	G	0.3082	0.0328958	0.0210353	0.00986023	0.0874641	rs186910	8	PLSCR2	0	UTR3	6.371	NA	5	15	1	1	0
rs3195900	10	82196303	A	C	0.4264	NA	NA	NA	0.0511008	rs12761299	17	RP11-137H2.6	0	ncRNA_exonic	6.371	NA	5	5	1	1	1
rs56192263	8	61492950	T	G	0.161	0.00344488	0.0345246	0.0118034	0.312824	rs4403445	14	RAB2A	0	intronic	6.37	5	4	5	1	1	1
rs55999120	10	81617703	T	C	0.07157	0.000130459	0.0605126	0.0158178	0.341346	rs12761299	17	NPAP1P2	2625	intergenic	6.37	5	14	15	1	1	1
rs2843697	21	34661782	C	T	0.4354	0.0141984	0.0239833	0.0097803	0.180853	rs2834168	31	IL10RB	0	intronic	6.369	5	2	4	1	1	1
rs2062318	3	101051111	C	A	0.4115	0.00595238	-0.0237698	0.00864234	0.217125	rs17412601	7	SENP7	0	intronic	6.368	NA	4	5	1	1	1
rs1293741	12	113450900	T	A	0.2266	NA	NA	NA	0.0734268	rs4767025	19	RP1-71H24.1	0	ncRNA_intronic	6.368	5	5	15	1	1	1
rs200973891	1	47358532	C	G	0.2416	NA	NA	NA	0.105668	rs10890422	1	CYP4Z2P	0	ncRNA_intronic	6.367	6	14	15	0	0	1
rs62056811	17	43985247	C	T	0.2406	6.1548e-14	-0.0830008	0.0110598	0.938219	rs3785884	23	MAPT:RP11-669E14.4	0:0	ncRNA_exonic	6.367	5	2	14	1	1	1
rs2834166	21	34626654	C	A	0.3658	NA	NA	NA	0.218089	rs2834154	31	IFNAR2:AP000295.9	0:0	intronic	6.366	6	4	4	1	1	1
rs1994202	3	100905596	G	T	0.2932	0.041089	0.0197246	0.00965648	0.112345	rs17412601	7	snoU13	15079	intergenic	6.364	NA	5	15	0	1	1
rs73256093	16	89223480	G	A	0.1372	3.41175e-05	0.0590459	0.0142482	0.644307	rs117169628	22	ACSF3	1225	intergenic	6.363	2b	5	15	1	1	1
rs184478609	17	66067692	T	C	0.2107	NA	NA	NA	0.143981	rs12602210	25	LOC732538	23516	intergenic	6.363	6	5	15	0	1	1
rs6503424	17	43212521	T	C	0.1511	0.00260352	0.0428862	0.014243	0.0563122	rs3785884	23	ACBD4	0	intronic	6.361	5	5	5	1	1	0
rs17884637	10	81687922	G	C	0.07157	1.14817e-05	0.0699372	0.0159412	0.352639	rs12761299	17	MBL1P	0	ncRNA_intronic	6.36	4	2	14	1	1	1
rs3843738	17	43739194	A	G	0.4225	NA	NA	NA	0.241834	rs3785884	23	CRHR1:RP11-105N13.4	0:0	ncRNA_intronic	6.36	NA	7	14	1	1	1
rs2732651	17	44345063	C	T	0.2008	NA	NA	NA	0.757347	rs3785884	23	RP11-259G18.1	0	ncRNA_intronic	6.36	1f	1	2	1	1	1
rs10887254	10	81722862	T	G	0.1054	8.62984e-10	0.0756645	0.0123375	0.550079	rs12761299	17	SFTPD	0	intronic	6.358	7	9	15	1	1	1
rs9898399	17	43950322	A	G	0.3817	8.95049e-06	-0.0437542	0.00985213	0.479326	rs3785884	23	MAPT-AS1	0	ncRNA_intronic	6.356	7	5	14	0	1	1
rs6800484	3	46131143	T	C	0.3628	NA	NA	NA	0.1168	rs35617677	6	FLT1P1	52706	intergenic	6.353	4	2	15	0	1	1
rs253948	5	131322026	T	C	0.1889	1.36224e-06	-0.0553489	0.0114583	0.903918	rs246998	10	ACSL6	0	intronic	6.353	NA	4	15	1	1	1
rs11954518	5	131614099	C	T	0.1034	2.30641e-05	0.0577066	0.0136327	0.279599	rs246998	10	P4HA2	0	intronic	6.349	4	2	15	1	1	1
rs7893887	10	81867127	A	G	0.3559	0.00810506	0.0235536	0.00889602	0.11754	rs12761299	17	TMEM254	14813	intergenic	6.349	7	5	15	0	1	1
rs62063303	17	44049133	T	C	0.2406	2.66934e-14	-0.0840703	0.0110424	0.948571	rs3785884	23	MAPT	0	intronic	6.347	4	4	15	1	1	1
rs62084734	17	66056197	C	T	0.2505	0.0320391	0.0215506	0.0100519	0.116056	rs12602210	25	KPNA2	13238	intergenic	6.347	5	5	15	0	1	1
rs1014749	11	34424407	A	G	0.2147	0.00411176	0.0297009	0.0103507	0.289117	rs1157669	18	RP1-53C18.3	1802	intergenic	6.346	NA	5	15	0	1	1
rs13167994	5	131706823	T	A	0.08748	1.16728e-05	0.0682424	0.0155676	0.280403	rs246998	10	SLC22A5	0	intronic	6.345	4	1	7	1	1	1
rs80110596	11	34379613	C	A	0.06859	NA	NA	NA	0.080475	rs1157669	18	ABTB2	57	upstream	6.345	2a	1	1	1	1	1
rs528977056	17	44276618	A	G	0.2435	NA	NA	NA	0.933512	rs3785884	23	KANSL1	0	intronic	6.345	NA	2	5	1	1	1
rs4766679	12	113413025	A	G	0.1909	0.00233478	0.0324191	0.0106503	0.117275	rs4767025	19	RP1-71H24.1	0	ncRNA_intronic	6.342	6	1	5	1	1	0
rs62055469	17	43943655	A	C	0.2396	9.11779e-14	-0.0823272	0.011046	0.9436	rs3785884	23	MAPT-AS1	0	ncRNA_intronic	6.341	5	5	14	0	1	1
rs62056915	17	43785627	A	T	0.2396	2.56455e-14	-0.0842381	0.0110569	0.9436	rs3785884	23	CRHR1:RP11-105N13.4	0:0	ncRNA_intronic	6.337	6	5	14	1	1	1
rs74481389	17	44154607	T	C	0.2406	3.72436e-14	-0.0838606	0.0110776	0.948571	rs3785884	23	KANSL1	0	intronic	6.337	5	4	5	1	1	1
rs2405340	1	47549519	A	C	0.3241	NA	NA	NA	0.0786227	rs10890422	1	CYP4Z1	0	intronic	6.336	5	14	15	1	1	1
rs26007	5	131006356	A	T	0.2147	NA	NA	NA	0.590831	rs246998	10	CTC-432M15.3:FNIP1	0:0	intronic	6.336	6	3	5	1	1	1
rs208665	11	34439293	A	T	0.1163	NA	NA	NA	0.124688	rs1157669	18	RP1-53C18.3	12796	intergenic	6.336	5	5	15	0	1	1
rs11200145	10	81674382	A	G	0.17	0.0374753	0.0226873	0.0109045	0.0724538	rs12761299	17	MBL1P	0	ncRNA_intronic	6.335	4	5	15	0	1	1
rs4782463	16	89164841	C	G	0.2684	0.04259	-0.0202299	0.00997673	0.206021	rs117169628	22	ACSF3	0	intronic	6.335	4	1	5	1	1	1
rs559232126	16	89232355	G	GGCCT	0.01093	NA	NA	NA	0.0603132	rs117169628	22	RP11-46C24.3	435	upstream	6.335	NA	5	15	1	0	1
rs28498461	3	46044997	A	T	0.3698	NA	NA	NA	0.48402	rs1392288	6	FYCO1	7680	intergenic	6.333	6	5	15	1	1	1
rs10957133	8	61300510	T	C	0.3857	2.1825e-07	0.0477911	0.0092206	0.931933	rs4403445	14	RP11-163N6.2:PDCL3P1	0:0	ncRNA_exonic	6.333	7	5	15	0	1	1
rs34104358	17	43508616	G	T	0.1938	4.78242e-10	-0.0723492	0.0116203	0.690372	rs3785884	23	ARHGAP27	0	intronic	6.331	2b	1	2	1	1	1
rs62073288	17	44571543	G	A	0.4115	NA	NA	NA	0.0746395	rs3785884	23	NSFP1	7035	intergenic	6.329	6	5	15	0	1	0
rs62063238	17	44226980	A	G	0.2117	0.00077012	-0.0634639	0.0188694	0.819262	rs3785884	23	KANSL1	0	intronic	6.328	NA	4	5	1	1	1
rs6085490	20	6306945	T	A	0.2266	0.000456779	-0.0383798	0.0109503	0.0631458	rs2876034	30	AL109618.1	97349	intergenic	6.328	7	5	15	0	0	0
rs572358584	17	44058699	TAGG	T	0.2406	NA	NA	NA	0.948571	rs3785884	23	MAPT	0	intronic	6.326	NA	4	15	1	1	1
rs6085577	20	6474221	A	G	0.2604	0.000146124	0.0395527	0.0104153	0.239346	rs2876034	30	CASC20	0	ncRNA_intronic	6.325	7	5	15	0	0	1
rs55670931	9	33436587	A	T	0.2763	0.00927889	0.0264756	0.0101766	0.477815	rs11790730	15	AQP3	4564	intergenic	6.324	4	2	15	1	1	1
rs35895243	3	46050568	TA	T	0.1302	NA	NA	NA	0.500115	rs35617677	6	XCR1	7947	intergenic	6.323	NA	5	15	1	1	1
rs11467096	20	6364214	A	ACTCTT	0.4513	NA	NA	NA	0.14452	rs2876034	30	CASC20	63155	intergenic	6.323	NA	14	15	0	0	1
rs72196048	21	34551550	CAAAA	C	0.2207	NA	NA	NA	0.0958145	rs2834139	31	C21orf54	9008	intergenic	6.323	NA	13	14	1	0	1
rs2404777	5	131172803	A	C	0.2545	NA	NA	NA	0.467452	rs246998	10	ACSL6:AC034228.7	0:0	ncRNA_intronic	6.321	5	9	15	1	1	0
rs28646281	17	43977846	T	G	0.3638	1.94112e-07	-0.0488192	0.00937948	0.518552	rs3785884	23	MAPT	0	intronic	6.321	5	5	13	1	1	1
rs10514904	17	44207887	C	T	0.2406	4.41135e-09	-0.0724026	0.0123386	0.948571	rs3785884	23	KANSL1	0	intronic	6.32	1f	2	7	1	1	1
rs11926063	3	46263717	A	G	0.08946	1.92794e-22	0.147274	0.015112	0.748395	rs35617677	6	CCR3	0	intronic	6.318	7	2	15	1	1	1
rs1427813	10	81386410	C	T	0.3757	1.1262e-07	0.0493512	0.00930263	0.222177	rs12761299	17	RP11-589B3.6	2102	intergenic	6.315	NA	9	15	0	1	1
rs138887560	10	81714737	T	C	0.01093	NA	NA	NA	0.0597587	rs12761299	17	SFTPD	0	intronic	6.315	5	5	9	1	1	1
rs62621252	17	43922942	T	C	0.2396	2.56278e-09	-0.0732156	0.0122898	0.9436	rs3785884	23	MAPT-AS1:SPPL2C	0:0	exonic	6.315	5	5	15	1	1	1
rs542404072	17	44281964	T	C	0.1988	NA	NA	NA	0.748407	rs3785884	23	KANSL1	0	intronic	6.315	NA	4	5	1	1	1
rs12575086	11	34439422	G	C	0.3032	NA	NA	NA	0.257373	rs1157669	18	RP1-53C18.3	12925	intergenic	6.313	5	5	15	0	1	1
rs60992007	20	6619419	CT	C	0.494	NA	NA	NA	0.247164	rs2876034	30	RP5-859D4.3	92485	intergenic	6.313	NA	14	15	0	0	1
rs1662975	2	26838158	A	G	0.3549	1.15058e-05	0.0384639	0.00876821	0.644157	rs732990	4	CIB4	0	intronic	6.312	5	2	7	1	1	1
rs10870540	12	133053603	T	C	0.06859	0.00104044	0.0483699	0.0147498	0.0551267	rs5023077	20	MUC8	2876	intergenic	6.312	3a	2	14	1	1	0
rs35111399	3	46241529	G	C	0.09742	NA	NA	NA	0.945652	rs35617677	6	CCR3	0	intronic	6.311	5	4	15	1	1	1
rs7839516	8	61386533	T	C	0.3797	2.60922e-08	0.0478341	0.00859426	0.971773	rs4403445	14	RP11-163N6.2	0	ncRNA_intronic	6.31	7	5	15	0	1	1
rs6038517	20	6458205	A	G	0.2356	0.00932594	0.0254284	0.00978064	0.164355	rs2876034	30	CASC20	0	ncRNA_intronic	6.309	6	7	15	0	0	1
rs17860249	21	34603841	G	A	0.03579	1.34263e-08	0.143883	0.025329	0.0538089	rs2834154	31	IFNAR2	0	intronic	6.309	2b	1	7	1	1	1
rs2072135	12	113399179	C	T	0.2525	0.00379002	0.0283539	0.00979367	0.140574	rs4767025	19	RP1-71H24.1:OAS3	0:0	ncRNA_intronic	6.308	NA	4	4	1	1	0
rs144602390	3	46524040	G	A	0.09642	NA	NA	NA	0.15509	rs35617677	6	LTF	0	intronic	6.307	6	5	15	1	1	1
rs9836143	3	101128998	T	C	0.169	NA	NA	NA	0.079648	rs17412601	7	SENP7	0	intronic	6.306	7	4	15	1	1	1
rs55638417	17	43900434	A	G	0.2396	5.43858e-09	-0.0720103	0.012345	0.9436	rs3785884	23	CRHR1	0	intronic	6.306	7	5	15	1	1	0
rs17762361	17	43781778	A	G	0.2396	8.71296e-13	-0.0840691	0.0117588	0.9436	rs3785884	23	CRHR1:RP11-105N13.4	0:0	ncRNA_intronic	6.303	6	5	14	1	1	1
rs753236	17	43946318	T	C	0.2396	5.21867e-13	-0.0797525	0.0110469	0.933274	rs3785884	23	MAPT-AS1	0	ncRNA_intronic	6.303	6	5	14	0	1	1
rs150243714	5	130611349	T	TTTTTC	0.2276	NA	NA	NA	0.530974	rs246998	10	CDC42SE2	0	intronic	6.302	NA	2	5	1	1	0
rs67305272	3	46557812	A	G	0.08549	2.72643e-11	0.104696	0.0157186	0.147986	rs35617677	6	LRRC2	0	UTR3	6.301	4	4	15	1	1	1
rs11988798	8	61330014	T	A	0.4513	5.55145e-07	0.0437154	0.00873226	0.480911	rs4403445	14	RP11-163N6.2	0	ncRNA_intronic	6.298	5	7	15	0	1	0
rs34980052	12	133047979	A	G	0.3549	0.000420351	-0.0353957	0.0100357	0.171221	rs5023077	20	MUC8	1354	intergenic	6.298	2a	2	14	1	1	0
rs56378631	17	43496465	T	C	0.1958	8.92697e-10	-0.0706752	0.0115341	0.679114	rs3785884	23	ARHGAP27	0	intronic	6.297	5	4	15	1	1	1
rs4968829	17	66197924	T	C	0.4016	0.0146988	0.0214001	0.00877154	0.0987675	rs12602210	25	LOC440461	2186	intergenic	6.297	5	5	5	0	1	1
rs12185243	17	44115351	T	C	0.2406	1.95269e-12	-0.0828615	0.0117737	0.948571	rs3785884	23	KANSL1	0	intronic	6.295	1f	4	4	1	1	1
rs2696582	17	44226561	T	G	0.2406	9.76821e-06	-0.0684532	0.0154793	0.948571	rs3785884	23	KANSL1	0	intronic	6.295	NA	4	5	1	1	1
rs548599234	17	44267801	A	AT	0.1948	NA	NA	NA	0.730903	rs3785884	23	KANSL1	0	intronic	6.295	NA	1	2	1	1	1
rs2171528	3	46047044	T	C	0.3688	2.50489e-05	-0.0415372	0.00985613	0.476629	rs1392288	6	FYCO1	9727	intergenic	6.294	NA	5	15	1	1	1
rs6504551	17	65903326	T	G	0.2684	NA	NA	NA	0.330725	rs12602210	25	BPTF	0	intronic	6.294	6	4	5	1	1	1
rs2141298	17	44268488	C	T	0.2416	NA	NA	NA	0.943409	rs3785884	23	KANSL1	0	intronic	6.293	NA	1	1	1	1	1
rs9654100	4	25397695	G	T	0.4493	0.00020862	-0.0333741	0.00899973	0.183305	rs7671107	9	ANAPC4	0	intronic	6.292	5	4	4	1	1	1
rs2409488	21	34688914	A	C	0.2903	2.47312e-06	-0.045629	0.009687	0.203258	rs2834168	31	AP000295.10	6427	intergenic	6.292	6	5	15	1	1	1
rs35616389	19	50892033	AG	A	0.08748	NA	NA	NA	0.231751	rs1405655	29	POLD1	0	intronic	6.29	NA	4	5	1	1	1
rs61120651	8	61405189	T	C	0.1461	0.0111788	0.030944	0.0121968	0.290004	rs4403445	14	RP11-163N6.2	0	ncRNA_intronic	6.288	5	8	9	0	1	1
rs72205254	11	34393406	TTGTC	T	0.1809	NA	NA	NA	0.224692	rs1157669	18	ABTB2	13850	intergenic	6.288	NA	1	15	0	1	1
rs112845494	21	35372508	AC	A	0.3241	NA	NA	NA	0.097095	rs111585689	31	LINC00649	22515	intergenic	6.288	NA	5	15	0	1	1
rs406400	17	43723930	A	G	0.2346	NA	NA	NA	0.918368	rs3785884	23	CRHR1-IT1:CRHR1:RP11-105N13.4	0:0:0	ncRNA_exonic	6.286	NA	2	15	1	1	1
rs4578216	1	154900721	T	C	0.2982	0.0350634	0.020984	0.00995624	0.3008	rs61811895	3	PMVK	0	intronic	6.285	5	4	4	1	1	1
rs7543829	1	47259611	T	A	0.161	0.0228385	-0.0281173	0.0123532	0.247248	rs10890422	1	CYP4B1	0	intergenic	6.283	7	5	15	1	1	1
rs71481529	10	81627553	A	G	0.1223	NA	NA	NA	0.487122	rs12761299	17	CTSLP6	2577	intergenic	6.283	6	14	15	0	1	0
rs17651887	17	44069840	G	A	0.2406	3.23331e-14	-0.0841013	0.0110826	0.948571	rs3785884	23	MAPT	0	intronic	6.283	4	4	15	1	1	1
rs77780615	5	131077905	C	A	0.03181	0.00534464	0.0600894	0.0215723	0.122417	rs246998	10	CTC-432M15.3:FNIP1	0:0	intronic	6.282	5	4	5	1	1	1
rs2373087	3	45968043	T	G	0.1203	NA	NA	NA	0.472146	rs35617677	6	FYCO1	0	intronic	6.279	6	4	5	1	1	1
rs1532071	3	46001063	A	G	0.4712	NA	NA	NA	0.298469	rs1392288	6	FYCO1	0	intronic	6.277	7	4	4	1	1	1
rs61860042	10	81946238	G	A	0.07058	4.49284e-05	0.0645297	0.015814	0.348995	rs12761299	17	ANXA11	0	intronic	6.277	5	2	7	1	1	1
rs35035328	3	46276078	T	C	0.07853	NA	NA	NA	0.712568	rs35617677	6	CCR3	0	intronic	6.276	5	5	15	1	1	1
rs62065390	17	43538991	G	A	0.1938	NA	NA	NA	0.690372	rs3785884	23	PLEKHM1:AC091132.1	0:0	ncRNA_intronic	6.275	5	4	5	1	1	1
rs6038501	20	6428354	A	G	0.4831	0.0012299	-0.0287603	0.008899	0.41199	rs2876034	30	CASC20	0	ncRNA_intronic	6.274	5	14	15	0	0	1
rs10908453	1	155006091	A	G	0.3608	NA	NA	NA	0.0885787	rs61811895	3	DCST2	0	exonic	6.273	5	5	15	1	1	1
rs35671072	10	82172255	A	G	0.1183	0.00586102	0.035242	0.0127899	0.204411	rs12761299	17	FAM213A	0	intronic	6.272	4	2	7	1	1	1
rs1727130	7	99811464	G	C	0.2684	NA	NA	NA	0.211048	rs2897075	13	STAG3:GATS:GATS	0:0:0	ncRNA_intronic	6.271	4	5	5	1	1	0
rs35566550	3	46210512	G	T	0.09245	NA	NA	NA	1	rs35617677	6	CCR3	0	intronic	6.269	5	5	15	1	1	1
rs739645	17	43894990	T	G	0.2396	4.12726e-14	-0.0835405	0.0110548	0.9436	rs3785884	23	CRHR1	0	intronic	6.266	5	5	15	1	1	0
rs142524806	17	44207900	A	ACT	0.2406	NA	NA	NA	0.948571	rs3785884	23	KANSL1	0	intronic	6.265	NA	2	7	1	1	1
rs7254623	19	49176954	C	T	0.1402	0.00318466	0.0344071	0.0116661	0.0731643	rs679574	28	SEC1P	0	ncRNA_intronic	6.264	5	2	15	1	1	1
rs11032669	11	34432900	G	A	0.3668	1.86428e-06	0.0435796	0.00914077	0.521732	rs1157669	18	RP1-53C18.3	6403	intergenic	6.262	5	5	15	0	1	1
rs10478980	5	130618247	C	T	0.2266	0.0112955	-0.0266589	0.0105229	0.517608	rs246998	10	CDC42SE2	0	intronic	6.26	5	1	5	1	1	0
rs11911133	21	34629175	A	G	0.325	NA	NA	NA	0.932798	rs2834154	31	IFNAR2:AP000295.9	0:0	intronic	6.259	6	4	4	1	1	1
rs13059329	3	45415318	C	T	0.3956	1.22651e-07	-0.049594	0.00937593	0.0738369	rs73058468	6	LARS2	14679	intergenic	6.258	5	5	15	0	1	1
rs78063768	10	81518324	T	C	0.03877	NA	NA	NA	0.121925	rs12761299	17	RP11-119F19.2	0	ncRNA_intronic	6.258	5	4	15	0	1	1
rs71325091	3	45932407	G	A	0.1233	NA	NA	NA	0.421739	rs35617677	6	LZTFL1:CCR9	0:0	intronic	6.254	5	1	15	1	1	1
rs1996181	4	25429848	C	T	0.4414	0.000232467	-0.0335208	0.00910684	0.1959	rs7671107	9	ANAPC4	9727	intergenic	6.254	NA	5	15	1	1	1
rs150413933	17	47929465	G	C	0.01889	0.00102649	0.169438	0.0516082	0.524911	rs3848456	24	RP11-304F15.3	3265	intergenic	6.254	2b	1	2	1	1	1
rs27437	5	131436961	A	G	0.4602	NA	NA	NA	0.164145	rs4475253	10	snoZ6	21134	intergenic	6.253	NA	2	15	0	1	1
rs570807150	17	44284542	G	A	0.2445	NA	NA	NA	0.928768	rs3785884	23	KANSL1	0	intronic	6.252	NA	5	5	1	1	1
rs9809589	3	101073447	T	C	0.17	NA	NA	NA	0.0814886	rs17412601	7	SENP7	0	intronic	6.249	7	4	5	1	1	1
rs45444697	1	155034632	C	G	0.1928	0.000416887	-0.0405424	0.0114878	0.423345	rs6675468	3	ADAM15	0	intronic	6.247	4	1	7	1	1	1
rs10264536	7	22884898	G	A	0.4066	0.0185523	0.0211519	0.00898397	0.194121	rs717624	12	AC005682.5	8898	intergenic	6.247	5	5	15	0	1	1
rs7256518	19	10626375	A	G	0.0497	NA	NA	NA	0.0906879	rs34725611	27	S1PR5	0	intronic	6.245	5	1	13	1	1	1
rs7639636	3	146265540	T	C	0.4861	NA	NA	NA	0.07051	rs186910	8	PLSCR1	2888	intergenic	6.244	6	5	15	1	1	1
rs567882689	17	44352633	GT	G	0.2406	NA	NA	NA	0.906858	rs3785884	23	ARL17B	0	UTR3	6.244	NA	5	15	1	1	1
rs60779914	19	50858496	C	T	0.2048	0.0239866	-0.0235688	0.0104409	0.149124	rs1405655	29	NR1H2	0	intronic	6.244	6	5	15	1	1	1
rs36000011	3	46265535	C	A	0.08946	NA	NA	NA	0.748395	rs35617677	6	CCR3	0	intronic	6.243	6	5	15	1	1	1
rs35327136	17	43487574	C	A	0.1928	3.57737e-09	-0.0683041	0.0115718	0.676204	rs3785884	23	ARHGAP27	0	intronic	6.242	2b	1	1	1	1	1
rs11296226	5	131808704	TA	T	0.2386	NA	NA	NA	0.134574	rs4475253	10	C5orf56:AC116366.6	0:0	ncRNA_exonic	6.237	NA	2	5	1	1	1
rs2673039	3	45748435	G	A	0.4384	NA	NA	NA	0.0665485	rs73058468	6	SACM1L	0	intronic	6.236	NA	4	4	1	1	1
rs17879306	10	81711195	G	A	0.02982	0.0186062	0.0565154	0.0240151	0.155179	rs12761299	17	SFTPD	0	intronic	6.235	NA	5	15	1	1	1
rs12411407	10	81828231	C	T	0.08449	0.00181645	0.0450992	0.0144609	0.272015	rs12761299	17	TMEM254-AS1	0	ncRNA_intronic	6.235	3a	5	15	0	1	1
rs2696526	17	44267863	G	A	0.2425	3.52243e-09	-0.0739839	0.0125286	0.928205	rs3785884	23	KANSL1	0	intronic	6.235	NA	1	2	1	1	1
rs9420485	10	81644442	A	G	0.3976	4.82941e-05	0.0359445	0.00884519	0.155445	rs12761299	17	PGGT1BP2	7461	intergenic	6.233	6	13	15	0	1	1
rs2282469	21	35229419	T	C	0.3072	0.000412609	0.0350664	0.00992853	0.164602	rs111585689	31	AP000304.12:ITSN1	0:0	intronic	6.233	2b	2	15	1	1	1
rs573101298	1	47360911	G	T	0.2604	NA	NA	NA	0.260036	rs10890422	1	CYP4Z2P	0	ncRNA_intronic	6.232	NA	14	15	0	1	1
rs2247960	21	34661145	A	G	0.4304	0.017821	0.0237001	0.0100029	0.180613	rs2834168	31	IL10RB	0	intronic	6.232	5	4	4	1	1	1
rs141613245	10	81867850	GA	G	0.05169	NA	NA	NA	0.0903056	rs12761299	17	TMEM254	15536	intergenic	6.231	NA	5	15	0	1	1
rs147246298	3	45977810	AAAG	A	0.1203	NA	NA	NA	0.472146	rs35617677	6	FYCO1	0	intronic	6.23	NA	4	4	1	1	1
rs1875177	5	131202625	C	T	0.2147	NA	NA	NA	0.590831	rs246998	10	ACSL6:AC034228.7	0:0	ncRNA_intronic	6.228	6	9	9	1	1	1
rs111961837	3	46433146	C	T	0.1402	0.000211493	-0.0474633	0.012811	0.26134	rs3213480	6	RP11-24F11.2	0	ncRNA_intronic	6.227	7	5	15	0	1	1
rs1617662	10	81375929	T	A	0.3757	2.41329e-06	0.0495913	0.010517	0.222177	rs12761299	17	SFTPA1	732	downstream	6.227	7	5	15	1	1	1
rs56147261	17	44228894	T	C	0.1431	NA	NA	NA	0.0726613	rs3785884	23	KANSL1	0	intronic	6.226	5	2	5	1	1	1
rs62057111	17	43897130	A	G	0.2396	3.99958e-09	-0.0721999	0.0122701	0.9436	rs3785884	23	CRHR1	0	intronic	6.224	5	5	15	1	1	0
rs55646970	17	43938796	A	G	0.2396	6.52089e-14	-0.0829169	0.0110598	0.9436	rs3785884	23	MAPT-AS1	0	ncRNA_intronic	6.223	5	5	14	0	1	1
rs7663274	4	25410979	T	C	0.1928	9.75734e-05	-0.039472	0.01013	0.131922	rs7671107	9	ANAPC4	0	intronic	6.222	6	4	4	1	1	1
rs62054763	17	43910262	C	G	0.2396	3.78766e-14	-0.0836191	0.0110489	0.9436	rs3785884	23	CRHR1	0	intronic	6.222	5	5	14	1	1	1
rs62063202	17	44208945	C	T	0.2406	1.77606e-09	-0.0741461	0.0123226	0.948571	rs3785884	23	KANSL1	0	intronic	6.221	5	2	5	1	1	1
rs3836517	3	45644049	A	AC	0.2197	NA	NA	NA	0.122079	rs73058468	6	LIMD1	0	intronic	6.22	NA	4	5	1	1	1
rs10470814	4	25191232	T	G	0.4404	NA	NA	NA	0.0774673	rs7671107	9	PI4K2B	0	intronic	6.219	6	5	15	1	1	1
rs1498399	1	77947239	A	G	0.326	1.04664e-10	0.0586676	0.00908159	1	rs7515509	2	AK5	0	intronic	6.218	7	5	15	1	1	1
rs941289	7	99678491	A	G	0.328	3.87714e-06	0.0425684	0.0092182	0.344291	rs2897075	13	ZNF3	0	intronic	6.218	1f	1	1	1	1	1
rs8176715	9	136133148	C	T	0.4215	NA	NA	NA	0.0898993	rs550057	16	ABO	0	ncRNA_intronic	6.218	NA	4	14	0	1	1
rs4633405	10	81927446	G	T	0.07058	4.97983e-05	0.0641379	0.0158109	0.348995	rs12761299	17	ANXA11	0	intronic	6.218	5	4	4	1	1	1
rs202137648	1	78355115	A	AAGTTTACGT	0.05964	NA	NA	NA	0.0782542	rs7515509	2	NEXN-AS1:NEXN	0:0	ncRNA_intronic	6.216	NA	1	1	1	1	0
rs555485669	17	44275619	A	G	0.2425	NA	NA	NA	0.93839	rs3785884	23	KANSL1	0	intronic	6.216	NA	5	5	1	1	1
rs554417754	10	81728845	A	G	0.03479	NA	NA	NA	0.169247	rs12761299	17	SFTPD:RP11-479O17.10	0:0	ncRNA_exonic	6.215	NA	9	15	1	1	1
rs936938	3	45980769	C	T	0.4066	NA	NA	NA	0.202301	rs1392288	6	FYCO1	0	intronic	6.212	4	4	7	1	1	1
rs3043838	5	131324250	CTG	C	0.2316	NA	NA	NA	0.714096	rs246998	10	ACSL6	0	exonic	6.212	NA	4	15	1	1	1
rs142329603	13	113548510	T	C	0.2495	NA	NA	NA	0.563357	rs75898026	21	MCF2L	181	upstream	6.212	4	1	1	1	1	1
rs885743	19	10406635	T	A	0.4652	NA	NA	NA	0.1061	rs34725611	27	ICAM5	0	intronic	6.211	4	2	11	1	1	0
rs12611028	19	49252989	C	T	0.1889	0.0260291	0.0243384	0.0109348	0.105987	rs679574	28	FUT1	0	UTR3	6.211	5	4	14	1	1	1
rs2732681	17	44340328	A	C	0.2465	3.89558e-08	-0.0744504	0.0135475	0.907542	rs3785884	23	RP11-259G18.3	2355	intergenic	6.21	NA	5	5	0	1	1
rs200838	5	131710399	C	A	0.4443	NA	NA	NA	0.162071	rs4475253	10	SLC22A5	0	intronic	6.208	NA	4	5	1	1	1
rs62063776	17	44050850	A	G	0.2406	1.99796e-14	-0.0844748	0.0110414	0.948571	rs3785884	23	MAPT	0	UTR5	6.207	4	4	15	1	1	1
rs77252317	21	35336062	A	G	0.4483	NA	NA	NA	0.0808886	rs111585689	31	LINC00649	0	ncRNA_exonic	6.207	7	4	15	0	1	1
rs150628438	3	45811008	AAATAAATTGCAGTATTGTTGTGTGATGG	A	0.09742	NA	NA	NA	0.0774306	rs141045534	6	SLC6A20	0	intronic	6.205	NA	5	15	1	1	1
rs648304	5	131286708	T	C	0.2624	NA	NA	NA	0.447919	rs246998	10	ACSL6:AC034228.4	0:0	ncRNA_intronic	6.205	7	5	15	1	1	1
rs3775991	5	131107382	T	C	0.3131	NA	NA	NA	0.346643	rs246998	10	CTC-432M15.3:FNIP1	0:0	intronic	6.204	NA	5	5	1	1	1
rs548403132	3	46167911	G	A	0.02485	NA	NA	NA	0.737168	rs1392288	6	FLT1P1	15938	intergenic	6.202	NA	5	15	0	0	1
rs2373251	3	46471978	C	T	0.09344	NA	NA	NA	0.498703	rs35617677	6	LTF	5157	intergenic	6.201	7	4	15	1	1	1
rs2475754	10	81648075	T	C	0.3966	6.16324e-05	0.0354431	0.00884647	0.153692	rs12761299	17	PGGT1BP2	3828	intergenic	6.2	6	13	15	0	1	1
rs4767044	12	113402899	C	A	0.327	2.53177e-11	0.0645267	0.00967197	0.739693	rs4767025	19	RP1-71H24.1:OAS3	0:0	ncRNA_intronic	6.196	5	4	4	1	1	0
rs142995394	17	44436491	C	A	0.2724	NA	NA	NA	0.0783108	rs3785884	23	ARL17B	0	intronic	6.195	6	5	15	1	1	0
rs11162357	1	77961967	G	A	0.3439	0.0244122	-0.019946	0.00886259	0.0627966	rs7515509	2	AK5	0	intronic	6.193	7	4	15	1	1	1
rs28410405	1	47576437	C	A	0.338	NA	NA	NA	0.0968944	rs10890422	1	CYP4Z1:CYP4A22-AS1	0:0	ncRNA_intronic	6.192	7	5	15	1	1	1
rs6085517	20	6344730	C	T	0.2396	0.00034331	-0.0385477	0.0107669	0.110084	rs2876034	30	CASC20	82639	intergenic	6.192	5	14	15	0	0	1
rs7626249	3	46363910	T	A	0.3022	NA	NA	NA	0.316082	rs1491957	6	UQCRC2P1	10496	intergenic	6.191	7	2	15	0	1	1
rs31255	5	130828906	T	C	0.2714	NA	NA	NA	0.42443	rs246998	10	RAPGEF6:CTC-432M15.3	0:0	intronic	6.19	NA	4	5	1	1	1
rs2696566	17	44266531	G	A	0.2406	NA	NA	NA	0.948571	rs3785884	23	KANSL1	0	intronic	6.188	NA	1	7	1	1	1
rs685393	1	78579361	T	C	0.2256	0.00770462	-0.0271708	0.0101964	0.0634407	rs7515509	2	GIPC2	0	intronic	6.184	5	4	15	1	1	1
rs554743752	8	61587898	C	CAAAA	0.3966	NA	NA	NA	0.178242	rs4403445	14	CHD7	3438	intergenic	6.184	NA	5	14	1	0	1
rs35038885	1	77960789	A	G	0.17	3.04317e-07	0.0572074	0.0111717	0.398849	rs7515509	2	AK5	0	intronic	6.183	6	5	15	1	1	1
rs61862725	10	81395629	G	A	0.06958	8.33155e-05	0.0706017	0.0179435	0.345371	rs12761299	17	RP11-589B3.6	3684	intergenic	6.183	7	9	15	0	1	1
rs8178521	21	34659683	C	T	0.2465	1.29443e-10	0.0679531	0.0105717	0.483417	rs2834168	31	IL10RB	0	intronic	6.182	2b	2	5	1	1	1
rs11585174	1	155363799	T	C	0.03082	1.0167e-07	-0.181899	0.0341677	0.459989	rs61738875	3	ASH1L	0	intronic	6.18	6	4	4	1	1	1
rs67601355	5	131560408	C	CG	0.2664	NA	NA	NA	0.0528826	rs4475253	10	P4HA2	0	intronic	6.18	NA	1	7	1	1	1
rs113575082	17	43524526	C	T	0.1938	5.63124e-10	-0.0725067	0.0116938	0.690372	rs3785884	23	PLEKHM1	0	intronic	6.179	5	4	5	1	1	1
rs559420324	17	44334419	C	T	0.2425	NA	NA	NA	0.927321	rs3785884	23	RP11-259G18.3	2497	intergenic	6.179	NA	5	15	0	1	1
rs58796677	21	35329549	TG	T	0.494	NA	NA	NA	0.0772915	rs111585689	31	LINC00649	0	ncRNA_intronic	6.178	NA	5	15	0	1	1
rs12150090	17	44115886	C	T	0.2406	NA	NA	NA	0.948571	rs3785884	23	KANSL1	0	intronic	6.176	1f	4	4	1	1	1
rs1839300	3	100811562	T	C	0.3489	0.0303833	0.0201588	0.00931097	0.0934632	rs17412601	7	ACTR3P3	70375	intergenic	6.175	6	5	15	0	1	1
rs11778115	8	61462223	A	G	0.1541	8.17847e-05	0.0443007	0.0112464	0.324991	rs4403445	14	RAB2A	0	intronic	6.173	5	4	5	1	1	0
rs652189	5	131458866	A	C	0.2068	NA	NA	NA	0.417839	rs246998	10	AC063976.1	24317	intergenic	6.171	NA	9	15	0	1	1
rs2532255	17	44255532	T	C	0.2406	2.44896e-09	-0.0746786	0.0125198	0.948571	rs3785884	23	KANSL1	0	intronic	6.171	NA	5	5	1	1	1
rs3219324	19	50895153	A	G	0.2425	0.0017496	-0.039057	0.0124793	0.158474	rs1405655	29	POLD1	0	intronic	6.171	6	4	5	1	1	1
rs1571217	20	6316526	G	T	0.3678	0.0383326	-0.0192155	0.00927714	0.0817991	rs2876034	30	AL109618.1	106930	intergenic	6.171	7	5	15	0	0	0
rs11771660	7	99851269	T	A	0.2266	5.45572e-05	0.0419572	0.0103978	0.173973	rs2897075	13	GATS:GATS	0:0	ncRNA_intronic	6.17	5	5	15	1	1	1
rs4583033	12	113341919	G	A	0.2386	0.00940068	0.0265079	0.0102066	0.12049	rs4767025	19	OAS1	2662	intergenic	6.17	6	5	15	1	1	1
rs62065439	17	43559955	C	T	0.03082	0.00972837	-0.103534	0.0400465	0.0953605	rs3785884	23	PLEKHM1	0	intronic	6.17	5	5	5	1	1	1
rs7209499	17	66122496	C	T	0.1809	0.000148687	0.0423472	0.0111638	0.332515	rs12602210	25	LRRC37A16P	0	ncRNA_intronic	6.17	7	4	5	0	1	1
rs16992471	19	4640295	T	G	0.4881	4.07947e-07	0.045619	0.00900633	0.123412	rs35574495	26	TNFAIP8L1	0	intronic	6.17	2b	1	2	1	1	1
rs7908551	10	81668471	T	G	0.2992	NA	NA	NA	0.146412	rs12761299	17	MBL1P	0	ncRNA_intronic	6.168	6	4	15	0	1	1
rs13059919	3	46100140	A	G	0.4006	NA	NA	NA	0.207741	rs1392288	6	XCR1	30905	intergenic	6.165	7	2	15	0	1	1
rs7218286	17	43945524	A	G	0.3201	0.000432361	-0.0316099	0.00898136	0.158116	rs3785884	23	MAPT-AS1	0	ncRNA_intronic	6.163	7	5	14	0	1	1
rs32107	5	131039633	A	C	0.2535	NA	NA	NA	0.46269	rs246998	10	CTC-432M15.3:FNIP1	0:0	intronic	6.162	6	4	4	1	1	1
rs78720789	17	43973413	A	G	0.2396	1.98984e-13	-0.0812548	0.0110559	0.9436	rs3785884	23	MAPT	0	intronic	6.162	3a	1	11	1	1	1
rs6781121	3	45975093	C	A	0.4175	NA	NA	NA	0.137003	rs1392288	6	FYCO1	0	intronic	6.161	6	4	4	1	1	1
rs11713702	3	46636886	A	C	0.1272	0.0349624	-0.0279345	0.0132467	0.0764233	rs3213480	6	TDGF1	0	intergenic	6.161	5	5	15	1	1	1
rs4790908	17	65852907	T	G	0.2157	6.35611e-05	0.0448141	0.0112058	0.427059	rs12602210	25	BPTF	0	intronic	6.161	NA	2	5	1	1	1
rs4766678	12	113397691	G	A	0.2584	NA	NA	NA	0.123805	rs4767025	19	RP1-71H24.1:OAS3	0:0	ncRNA_intronic	6.16	6	4	5	1	1	0
rs2292408	4	25394078	A	G	0.4493	0.000194663	-0.0335269	0.00899846	0.183305	rs7671107	9	ANAPC4	0	intronic	6.159	6	4	4	1	1	1
rs2834297	21	35282838	T	G	0.4761	1.53712e-06	0.0406515	0.00845788	0.092103	rs111585689	31	AP000304.12:ATP5O	0:0	intronic	6.159	7	4	4	1	1	1
rs8051810	16	89276831	T	C	0.07853	NA	NA	NA	0.113123	rs117169628	22	RP11-46C24.7	4806	intergenic	6.158	3a	5	14	1	1	1
rs62055491	17	43951120	T	C	0.2396	9.42158e-14	-0.0825862	0.0110872	0.9436	rs3785884	23	MAPT-AS1	0	ncRNA_intronic	6.157	4	2	14	0	1	1
rs2959953	17	43507008	G	C	0.3022	0.0036605	-0.0279233	0.00960874	0.125136	rs3785884	23	ARHGAP27	0	exonic	6.156	4	1	13	1	1	1
rs200958844	11	34395503	TTATTTTA	T	0.2356	NA	NA	NA	0.19595	rs1157669	18	ABTB2	15947	intergenic	6.155	NA	5	15	0	0	1
rs12373168	17	43924337	A	C	0.2425	NA	NA	NA	0.928205	rs3785884	23	MAPT-AS1:SPPL2C	0:0	ncRNA_intronic	6.155	1f	5	15	1	1	1
rs146879220	3	101269003	C	T	0.0169	0.00346854	-0.106026	0.036275	0.0638093	rs17412601	7	TRMT10C	11702	intergenic	6.154	7	5	15	0	1	1
rs507666	9	136149399	G	A	0.1859	NA	NA	NA	0.586947	rs550057	16	ABO	0	ncRNA_intronic	6.154	4	1	13	0	1	1
rs4782449	16	89178773	A	G	0.2634	0.00906038	-0.0249022	0.00954191	0.251107	rs117169628	22	ACSF3	0	intronic	6.154	NA	4	4	1	1	1
rs6778896	3	46013621	T	A	0.4314	NA	NA	NA	0.235871	rs1392288	6	FYCO1	0	intronic	6.151	7	2	5	1	1	1
rs9877748	3	46111081	A	G	0.1252	NA	NA	NA	0.525032	rs35617677	6	XCR1	41846	intergenic	6.15	6	1	15	0	1	1
rs11244052	9	136129125	C	A	0.2207	0.000114197	-0.0380101	0.00985161	0.136164	rs550057	16	ABO:RP11-430N14.4	0:0	ncRNA_exonic	6.149	7	5	14	0	1	1
rs6805094	3	46071463	C	G	0.341	NA	NA	NA	0.131384	rs35617677	6	XCR1	2228	intergenic	6.148	5	5	15	1	1	1
rs2271972	3	100994377	T	C	0.1183	0.0305366	0.0265677	0.0122825	0.0553621	rs17412601	7	IMPG2	0	intronic	6.148	7	4	15	1	1	1
rs541961794	1	155727894	G	A	0.0169	NA	NA	NA	0.0596572	rs6675468	3	GON4L	0	intronic	6.147	NA	4	4	1	1	1
rs8120467	20	6581324	C	T	0.2207	0.000188254	0.0392736	0.010517	0.158494	rs2876034	30	CASC20	72217	intergenic	6.147	7	5	15	0	0	0
rs1918795	17	44224686	A	T	0.2416	2.46569e-09	-0.0735487	0.0123327	0.943409	rs3785884	23	KANSL1	0	intronic	6.146	NA	2	5	1	1	1
rs56082319	17	43844798	G	A	0.2406	4.26922e-14	-0.083432	0.0110469	0.938457	rs3785884	23	CRHR1:RP11-105N13.4	0:0	ncRNA_intronic	6.145	6	5	14	1	1	0
rs17653211	17	44112638	T	C	0.2406	1.91885e-12	-0.0828625	0.0117698	0.948571	rs3785884	23	KANSL1	0	intronic	6.144	1b	4	4	1	1	1
rs62060850	17	44157982	A	T	0.2406	4.65552e-14	-0.0835244	0.0110757	0.948571	rs3785884	23	KANSL1	0	intronic	6.144	7	4	5	1	1	1
rs574418144	17	44270503	A	AGGGC	0.06561	NA	NA	NA	0.363029	rs3785884	23	KANSL1	0	intronic	6.144	NA	1	1	1	1	1
rs974291	17	44150480	A	T	0.2406	3.89785e-14	-0.0837727	0.0110747	0.948571	rs3785884	23	KANSL1	0	intronic	6.143	2b	2	5	1	1	1
rs71327063	3	46465356	G	A	0.09344	5.37999e-15	0.138407	0.0177044	0.498703	rs35617677	6	CCRL2	10867	intergenic	6.14	2b	4	15	0	1	1
rs77266933	17	44026490	A	C	0.2376	NA	NA	NA	0.933549	rs3785884	23	MAPT	0	intronic	6.14	NA	1	12	1	1	1
rs199797568	1	47505382	GAA	G	0.07853	NA	NA	NA	0.100799	rs10890422	1	CYP4X1	0	intronic	6.138	NA	4	15	1	0	1
rs1156361	12	113375983	T	C	0.3668	1.20801e-13	0.0683817	0.00922095	0.906683	rs4767025	19	RP1-71H24.1	0	ncRNA_intronic	6.137	NA	1	1	1	1	0
rs2247878	21	34660806	T	C	0.4314	0.0136906	0.0243255	0.00986724	0.182722	rs2834168	31	IL10RB	0	intronic	6.136	5	4	4	1	1	1
rs436667	17	43709415	C	T	0.2396	NA	NA	NA	0.9436	rs3785884	23	CRHR1-IT1:CRHR1:RP11-105N13.4	0:0:0	ncRNA_intronic	6.134	1f	4	4	1	1	1
rs6791599	3	46458942	G	A	0.1332	NA	NA	NA	0.256623	rs3213480	6	CCRL2	4453	intergenic	6.131	1f	4	15	1	1	1
rs4755374	11	34486604	A	C	0.1213	5.61987e-05	-0.0558078	0.0138542	0.131435	rs1157669	18	CAT	0	intronic	6.131	1f	4	4	1	1	1
rs61859209	10	82128309	G	A	0.1103	0.000724076	0.0449045	0.0132842	0.248602	rs12761299	17	DYDC2	479	downstream	6.129	7	9	15	1	1	1
rs111396974	5	131462918	G	T	0.4483	NA	NA	NA	0.156815	rs4475253	10	AC063976.1	20265	intergenic	6.127	6	5	15	0	1	1
rs500498	9	136148647	T	C	0.4195	4.13205e-09	0.0543329	0.00924215	0.341363	rs550057	16	ABO	0	ncRNA_intronic	6.127	4	1	13	0	1	1
rs113046762	17	43773058	GA	G	0.2535	NA	NA	NA	0.90155	rs3785884	23	CRHR1:RP11-105N13.4	0:0	ncRNA_intronic	6.127	NA	13	14	1	1	1
rs62065444	17	43565599	T	C	0.1958	NA	NA	NA	0.717892	rs3785884	23	PLEKHM1	0	intronic	6.124	5	2	5	1	1	1
rs1706741	17	43664231	T	G	0.2286	NA	NA	NA	0.851115	rs3785884	23	DND1P1	0	ncRNA_exonic	6.124	5	1	15	0	1	1
rs7033492	9	136040986	T	C	0.4831	0.0030212	0.0274135	0.00924392	0.0834573	rs550057	16	GBGT1	1653	intergenic	6.123	5	5	14	1	1	1
rs45474996	2	60723905	G	A	0.1143	NA	NA	NA	0.17592	rs1123573	5	BCL11A:AC009970.1	0:0	ncRNA_intronic	6.122	5	4	15	1	1	1
rs6895586	5	130588008	C	A	0.2286	0.00865606	-0.0276314	0.0105249	0.51928	rs246998	10	CDC42SE2	0	intergenic	6.122	3a	2	15	1	1	1
rs151168765	20	6563467	C	CTAGGTAGGTAGG	0.4612	NA	NA	NA	0.523852	rs2876034	30	CASC20	54360	intergenic	6.119	NA	5	15	0	0	0
rs478173	3	101014582	A	G	0.2008	0.0100179	-0.0262952	0.0102109	0.0871624	rs17412601	7	IMPG2	0	intronic	6.118	6	5	15	1	1	1
rs521029	1	78605969	G	A	0.2376	0.011994	-0.0251251	0.0100008	0.0516176	rs7515509	2	GIPC2	1835	intergenic	6.117	NA	5	15	1	1	1
rs671740	17	43709893	A	G	0.2396	NA	NA	NA	0.9436	rs3785884	23	CRHR1-IT1:CRHR1:RP11-105N13.4	0:0:0	ncRNA_intronic	6.116	NA	4	5	1	1	1
rs2532348	17	44340253	A	G	0.2485	7.48432e-09	-0.0728297	0.012601	0.899186	rs3785884	23	RP11-259G18.3	2280	intergenic	6.114	NA	5	5	0	1	1
rs140395144	3	46198390	T	TG	0.02584	NA	NA	NA	0.0785801	rs1392288	6	CCR3	6705	intergenic	6.112	NA	5	15	1	1	1
rs35260072	5	131630852	A	C	0.3877	NA	NA	NA	0.28649	rs4475253	10	P4HA2:SLC22A4	0:0	intronic	6.111	4	1	2	1	1	1
rs27348	5	131407139	T	A	0.2416	3.73817e-06	0.047272	0.01022	0.565281	rs246998	10	CSF2	2343	intergenic	6.108	1f	5	15	1	1	1
rs2269437	3	46487354	G	A	0.338	NA	NA	NA	0.189266	rs3213480	6	LTF	0	intronic	6.107	5	4	15	1	1	1
rs9856098	3	46349905	T	C	0.3022	NA	NA	NA	0.316082	rs1491957	6	UQCRC2P1	2176	intergenic	6.106	6	5	15	0	1	1
rs2007283	8	61458899	A	G	0.161	0.00383682	0.0340448	0.011775	0.312824	rs4403445	14	RAB2A	0	intronic	6.106	5	4	5	1	1	0
rs2420392	11	34437732	T	C	0.3032	NA	NA	NA	0.257373	rs1157669	18	RP1-53C18.3	11235	intergenic	6.101	NA	5	15	0	1	1
rs62226132	21	34593710	T	A	0.2972	NA	NA	NA	0.835138	rs2834154	31	IFNAR2	8495	intergenic	6.1	6	5	15	1	1	1
rs11297329	3	46325980	A	AT	0.2167	NA	NA	NA	0.234262	rs1491957	6	CCR3	17782	intergenic	6.099	NA	5	15	0	1	1
rs2186276	21	34580781	T	C	0.1511	NA	NA	NA	0.169485	rs2834154	31	IFNAR2	21424	intergenic	6.099	5	5	15	0	1	1
rs72388043	7	99795921	GAGGGGGTAAT	G	0.2276	NA	NA	NA	0.182722	rs2897075	13	STAG3	0	intronic	6.097	NA	5	15	1	1	1
rs11291259	3	45901956	C	CT	0.2773	NA	NA	NA	0.228418	rs1392288	6	LZTFL1	0	intronic	6.095	NA	5	15	1	1	1
rs12446096	16	89171442	T	C	0.2406	NA	NA	NA	0.377036	rs117169628	22	ACSF3	0	intronic	6.091	5	4	4	1	1	1
rs12601921	17	65825354	C	T	0.2127	2.54928e-05	0.046664	0.0110831	0.423214	rs12602210	25	BPTF	0	intronic	6.09	7	1	7	1	1	0
rs11386842	3	45926495	T	TC	0.3728	NA	NA	NA	0.0975655	rs35617677	6	LZTFL1	0	intronic	6.089	NA	1	15	1	1	1
rs2317701	3	101150767	G	A	0.4115	0.00866707	-0.0226718	0.00863715	0.217125	rs17412601	7	SENP7	0	intronic	6.087	5	5	15	1	1	1
rs111273167	17	43740967	C	T	0.2396	NA	NA	NA	0.9436	rs3785884	23	CRHR1:RP11-105N13.4	0:0	ncRNA_intronic	6.087	7	5	14	1	1	1
rs454715	19	49114236	G	T	0.3708	NA	NA	NA	0.42753	rs679574	28	FAM83E	0	intronic	6.087	2b	4	5	1	1	1
rs62061855	17	44199670	G	A	0.2406	NA	NA	NA	0.948571	rs3785884	23	KANSL1	0	intronic	6.086	4	2	7	1	1	1
rs35157113	6	41501205	CA	C	0.3032	NA	NA	NA	0.194145	rs1886813	11	RP11-328M4.2	0	ncRNA_intronic	6.084	NA	5	14	0	0	1
rs2469943	17	44349347	C	G	0.2008	NA	NA	NA	0.757347	rs3785884	23	ARL17B	2802	intergenic	6.084	7	5	15	1	1	1
rs61862075	10	81348836	C	G	0.06958	5.98567e-05	0.0635763	0.0158411	0.345371	rs12761299	17	MBL3P	4202	intergenic	6.083	3a	7	15	0	1	1
rs2693362	17	43657393	A	G	0.1958	NA	NA	NA	0.735233	rs3785884	23	DND1P1	5843	intergenic	6.082	NA	2	5	0	1	1
rs111828617	17	66197155	T	C	0.09543	NA	NA	NA	0.0502481	rs12602210	25	LOC440461	1417	intergenic	6.082	2b	1	10	0	1	1
rs60103812	3	45899077	C	T	0.07356	0.000388537	-0.0571645	0.0161129	0.0512074	rs77116118	6	LZTFL1	0	intronic	6.081	7	5	15	1	1	1
rs6783443	3	46587048	G	A	0.08549	0.000144609	0.0639839	0.0168372	0.147986	rs35617677	6	LRRC2	0	intronic	6.081	6	2	15	1	1	1
rs146518374	17	47049750	C	T	0.01093	NA	NA	NA	0.0511785	rs3848456	24	GIP	3791	intergenic	6.08	2a	1	14	1	0	0
rs1998374	10	81702722	T	C	0.1083	NA	NA	NA	0.551334	rs12761299	17	MBL1P:SFTPD	0:0	ncRNA_intronic	6.078	NA	5	15	1	1	1
rs12327726	19	50898763	C	A	0.08748	0.00436815	0.0414919	0.0145572	0.231751	rs1405655	29	POLD1	0	intronic	6.074	5	4	5	1	1	1
rs2070803	1	155157715	A	G	0.4145	NA	NA	NA	0.0639224	rs61738875	3	RP11-201K10.3	0	intronic	6.073	NA	2	5	1	1	1
rs2742439	3	45744248	A	G	0.4364	NA	NA	NA	0.0676204	rs73058468	6	SACM1L	0	intronic	6.073	6	4	5	1	1	1
rs1889859	10	81824124	A	G	0.4115	0.00289969	0.0305696	0.0102645	0.121013	rs12761299	17	TMEM254-AS1	0	ncRNA_intronic	6.071	5	2	15	0	1	1
rs3743980	16	89180935	G	T	0.2793	0.00625035	-0.025699	0.00939857	0.287683	rs117169628	22	ACSF3:CTD-2555A7.3	0:0	ncRNA_exonic	6.071	5	2	4	1	1	1
rs35902694	1	155042886	G	T	0.3658	NA	NA	NA	0.0867706	rs6675468	3	EFNA3:EFNA3	0:0	intronic	6.069	5	1	7	1	1	1
rs58894164	7	22875597	T	G	0.1034	0.0236391	-0.0412813	0.0182423	0.0595534	rs717624	12	TOMM7	13126	intergenic	6.068	6	5	15	0	1	1
rs61862764	10	81592616	A	G	0.06759	0.000866137	0.0591499	0.0177588	0.338183	rs12761299	17	RP11-182L21.6	5257	intergenic	6.067	7	5	15	1	1	0
rs71481517	10	81429006	T	C	0.04076	NA	NA	NA	0.121951	rs12761299	17	RP11-506M13.3:RP11-119F19.2	0:0	ncRNA_intronic	6.066	7	7	15	0	1	1
rs73264003	16	89252488	C	T	0.1819	0.000163811	0.0644539	0.0171004	0.785757	rs117169628	22	CDH15	0	intronic	6.066	4	4	14	1	1	1
rs535521250	17	44256053	G	A	0.2048	NA	NA	NA	0.786049	rs3785884	23	KANSL1	0	intronic	6.066	NA	2	7	1	1	1
rs1966345	17	44197806	T	C	0.2406	9.96605e-08	-0.0709761	0.013323	0.948571	rs3785884	23	KANSL1	0	intronic	6.065	NA	2	5	1	1	1
rs79261237	3	46053654	A	C	0.2078	NA	NA	NA	0.064352	rs1392288	6	XCR1	4861	intergenic	6.063	6	5	15	1	1	1
rs372705468	12	133050306	A	G	0.2823	NA	NA	NA	0.151387	rs5023077	20	MUC8	0	intronic	6.063	6	5	14	1	0	0
rs6774629	3	46142963	C	T	0.336	NA	NA	NA	0.420196	rs1392288	6	FLT1P1	40886	intergenic	6.059	5	2	15	0	1	1
rs35279892	3	101465136	A	T	0.05666	NA	NA	NA	0.116154	rs17412601	7	CEP97	0	intronic	6.059	6	5	5	1	1	1
rs112221661	17	66025584	G	A	0.3171	NA	NA	NA	0.251939	rs12602210	25	KPNA2	6050	intergenic	6.059	2b	5	15	1	1	1
rs34620397	10	81345397	A	G	0.07654	0.000101717	0.0556606	0.0143217	0.295677	rs12761299	17	MBL3P	763	upstream	6.058	6	5	15	0	1	1
rs12305302	12	133149471	G	A	0.0835	0.0265763	-0.0337698	0.0152275	0.103988	rs5023077	20	FBRSL1	0	intronic	6.058	5	4	4	1	1	0
rs77793779	3	101656347	T	C	0.0994	0.0439609	0.0303534	0.0150678	0.052545	rs17412601	7	RP11-221J22.1	3355	intergenic	6.056	5	2	15	0	1	1
rs557594331	17	44339966	T	A	0.2117	NA	NA	NA	0.797125	rs3785884	23	RP11-259G18.3	1993	intergenic	6.055	NA	5	5	0	1	1
rs34887474	17	43519564	C	A	0.1938	NA	NA	NA	0.690372	rs3785884	23	PLEKHM1	0	intronic	6.054	5	4	5	1	1	1
rs17652449	17	44088937	G	C	0.2406	1.74772e-08	-0.069612	0.0123529	0.948571	rs3785884	23	MAPT	0	intronic	6.054	1f	4	15	1	1	1
rs34897745	3	46198376	A	C	0.09245	NA	NA	NA	1	rs35617677	6	CCR3	6719	intergenic	6.053	7	5	15	1	1	1
rs8108468	19	49247786	G	A	0.4493	NA	NA	NA	0.399717	rs679574	28	IZUMO1	0	exonic	6.053	5	5	14	1	1	1
rs1467845	21	34666376	A	G	0.338	7.21321e-06	-0.0430355	0.0095905	0.310542	rs2834168	31	IL10RB	0	UTR3	6.053	5	2	4	1	1	1
rs149492035	5	130891312	A	G	0.01789	NA	NA	NA	0.0744545	rs246998	10	RAPGEF6:CTC-432M15.3	0:0	intronic	6.052	6	5	5	1	1	1
rs4646485	1	47278839	A	G	0.3767	2.58706e-08	-0.0489878	0.0087992	0.974924	rs10890422	1	CYP4B1	0	intronic	6.048	5	4	15	1	1	1
rs574382763	17	44262203	CTTTTTT	C	0.2406	NA	NA	NA	0.948571	rs3785884	23	KANSL1	0	intronic	6.047	NA	2	7	1	1	1
rs559746373	1	155134964	CT	C	0.2704	NA	NA	NA	0.0555449	rs61811895	3	KRTCAP2	6919	intergenic	6.046	NA	5	15	1	1	1
rs113564729	17	44179095	G	A	0.3648	0.00185232	0.031407	0.0100892	0.181926	rs3785884	23	KANSL1	0	intronic	6.046	5	1	5	1	1	1
rs17167760	5	130782699	T	C	0.2247	NA	NA	NA	0.538416	rs246998	10	RAPGEF6:CTC-432M15.3	0:0	intronic	6.04	5	4	5	1	1	1
rs17688002	17	43762594	A	T	0.2396	NA	NA	NA	0.9436	rs3785884	23	CRHR1:RP11-105N13.4	0:0	ncRNA_intronic	6.039	6	5	14	1	1	1
rs1109850	21	35229893	C	A	0.2724	1.12433e-06	0.0476058	0.00977828	0.19438	rs111585689	31	AP000304.12:ITSN1	0:0	intronic	6.039	5	4	15	1	1	1
rs4325265	10	81733655	A	G	0.03479	0.000440884	0.0646708	0.0184021	0.169247	rs12761299	17	SFTPD	0	intronic	6.037	7	5	15	1	1	1
rs62054400	17	43812649	T	C	0.2396	1.01364e-13	-0.0817493	0.0109891	0.9436	rs3785884	23	CRHR1:RP11-105N13.4	0:0	ncRNA_intronic	6.037	6	5	14	1	1	1
rs147034298	1	47548512	C	G	0.3231	NA	NA	NA	0.0779617	rs10890422	1	CYP4Z1	0	intronic	6.036	6	14	15	1	1	1
rs954994	3	101253091	A	T	0.4085	0.000969849	-0.0287587	0.00871706	0.217143	rs17412601	7	FAM172BP	10359	intergenic	6.036	5	5	15	0	1	1
rs2326560	8	61418365	C	T	0.3787	2.27294e-08	0.0479484	0.00857779	0.991949	rs4403445	14	RP11-163N6.2	0	ncRNA_intronic	6.035	7	5	15	0	1	1
rs11076767	16	89192715	C	T	0.2783	0.00612736	-0.0260596	0.00950771	0.296076	rs117169628	22	ACSF3	0	intronic	6.035	7	4	5	1	1	1
rs7253253	19	10714058	G	T	0.04374	0.000616355	-0.0720975	0.0210546	0.0770667	rs34725611	27	SLC44A2	0	intronic	6.035	4	1	2	1	1	1
rs73360203	21	34579780	C	T	0.1511	NA	NA	NA	0.169485	rs2834154	31	IFNAR2	22425	intergenic	6.035	7	2	15	0	1	1
rs13075270	3	46253789	T	C	0.09841	NA	NA	NA	0.936606	rs35617677	6	CCR3	0	intronic	6.034	1f	2	15	1	1	1
rs2522043	5	131791671	T	A	0.3439	3.95134e-08	0.0484731	0.00882449	0.942999	rs4475253	10	C5orf56	0	intronic	6.034	4	1	7	1	1	1
rs2834157	21	34616545	G	A	0.2972	NA	NA	NA	0.843154	rs2834154	31	IFNAR2	0	intronic	6.034	4	2	5	1	1	1
rs540404471	17	44029510	TGATG	T	0.2396	NA	NA	NA	0.9436	rs3785884	23	MAPT	0	intronic	6.033	NA	5	14	1	1	1
rs3206817	17	65892834	A	G	0.2137	5.29585e-05	0.0421161	0.0104192	0.426279	rs12602210	25	BPTF	0	intronic	6.032	7	4	5	1	1	1
rs13105360	4	25173712	T	C	0.02684	0.00183038	0.0581512	0.0186594	0.0810792	rs7671107	9	PI4K2B	0	intronic	6.031	6	2	5	1	1	1
rs17650771	17	44035367	A	G	0.2396	5.74244e-14	-0.0833962	0.011099	0.9436	rs3785884	23	MAPT	0	intronic	6.031	1f	5	14	1	1	1
rs374182417	11	34393412	ATTT	A	0.2416	NA	NA	NA	0.190346	rs1157669	18	ABTB2	13856	intergenic	6.03	NA	1	15	0	0	1
rs2732702	17	44353728	T	G	0.2465	8.91379e-08	-0.0730123	0.0136533	0.878996	rs3785884	23	ARL17B	0	intronic	6.03	NA	5	15	1	1	1
rs1918407	3	101220727	T	C	0.4115	0.00704184	-0.0232738	0.00863637	0.217125	rs17412601	7	SENP7	0	intronic	6.027	NA	4	5	1	1	1
rs10080188	5	131728435	T	A	0.04573	0.00497743	0.0613277	0.0218365	0.0906895	rs4475253	10	SLC22A5	0	intronic	6.026	7	4	4	1	1	1
rs999788	21	34638031	C	T	0.1988	1.13676e-06	0.056983	0.0117096	0.201836	rs2834154	31	AP000295.9:IL10RB-AS1	0:0	ncRNA_exonic	6.024	2b	1	2	1	1	1
rs55909047	17	44209957	A	G	0.2406	1.85026e-09	-0.0740648	0.0123227	0.948571	rs3785884	23	KANSL1	0	intronic	6.02	7	4	5	1	1	1
rs9935216	16	89148643	C	T	0.2336	0.00192412	0.0319991	0.0103166	0.178043	rs117169628	22	ACSF3	6139	intergenic	6.018	5	5	15	1	1	1
rs1981997	17	44056767	G	A	0.2406	2.62328e-14	-0.0840428	0.0110355	0.948571	rs3785884	23	MAPT	0	intronic	6.018	1f	4	15	1	1	1
rs684573	8	61526400	A	C	0.2237	5.56151e-05	0.0392532	0.0097386	0.471614	rs4403445	14	RAB2A	0	intronic	6.017	NA	4	5	1	1	1
rs12985105	19	50877014	G	A	0.3221	1.16344e-05	0.0567059	0.0129338	0.991322	rs1405655	29	NR1H2	0	intronic	6.017	6	5	15	1	1	1
rs34020113	10	81440163	A	ATCT	0.2724	NA	NA	NA	0.199481	rs12761299	17	RP11-119F19.2	0	ncRNA_intronic	6.014	NA	5	15	0	1	0
rs75017790	3	101070420	A	C	0.1262	0.00259776	-0.046902	0.0155732	0.304074	rs17412601	7	SENP7	0	intronic	6.013	6	5	5	1	1	1
rs315686	4	25373077	A	G	0.1054	0.00196493	-0.042464	0.0137181	0.211006	rs7671107	9	ZCCHC4	1071	intergenic	6.013	NA	4	5	1	1	1
rs4403445	8	61432007	G	A	0.3787	4.57823e-10	0.0536191	0.00860256	1	rs4403445	14	RAB2A	0	intronic	6.013	5	1	2	1	1	1
rs9932699	16	89147994	C	T	0.2376	0.00351992	0.0300877	0.0103102	0.167244	rs117169628	22	ACSF3	6788	intergenic	6.012	2b	5	15	1	1	1
rs62055948	17	43852621	T	C	0.2396	1.7336e-09	-0.0739656	0.0122846	0.9436	rs3785884	23	CRHR1:RP11-105N13.4	0:0	ncRNA_intronic	6.012	5	5	14	1	1	0
rs2696700	17	44259792	G	A	0.2416	2.02668e-09	-0.0750467	0.0125168	0.943196	rs3785884	23	KANSL1	0	intronic	6.011	NA	3	5	1	1	1
rs2668626	17	44353175	T	C	0.2008	NA	NA	NA	0.757347	rs3785884	23	ARL17B	0	intronic	6.011	1f	5	15	1	1	1
rs146182332	3	45730483	A	G	0.04076	0.00696317	-0.0675901	0.0250464	0.250044	rs73058468	6	LIMD1-AS1	0	ncRNA_intronic	6.01	4	1	1	1	1	1
rs6489869	12	113363922	A	C	0.3648	2.67957e-14	0.0704441	0.00925323	0.906195	rs4767025	19	OAS1:RP1-71H24.1	0:0	ncRNA_intronic	6.01	6	5	15	1	1	0
rs723191	10	81707920	A	G	0.07058	1.98996e-05	0.0665191	0.0155928	0.348995	rs12761299	17	MBL1P:SFTPD	0:0	ncRNA_intronic	6.009	5	1	15	1	1	1
rs762187	21	35242490	G	A	0.4881	0.0390463	-0.0177768	0.00861407	0.0639492	rs111585689	31	AP000304.12:ITSN1	0:0	intronic	6.009	6	5	15	1	1	1
rs1460097	3	101497569	C	T	0.333	2.54312e-13	-0.0672891	0.00919676	0.983132	rs17412601	7	NXPE3	476	upstream	6.008	NA	1	2	1	1	1
rs491900	3	146216915	G	T	0.2435	0.000806362	0.0324914	0.00969719	0.113715	rs186910	8	PLSCR2	3136	intergenic	6.008	6	5	15	1	1	1
rs1316424	12	113478149	C	T	0.3618	0.0169651	0.0241643	0.0101213	0.105266	rs4767025	19	RPS15AP32	13717	intergenic	6.008	NA	2	15	0	1	1
rs4581739	17	44204739	T	C	0.2406	1.83246e-09	-0.0737468	0.0122666	0.948571	rs3785884	23	KANSL1	0	intronic	6.007	5	4	5	1	1	1
rs111440873	17	44662726	C	T	0.3082	NA	NA	NA	0.096701	rs3785884	23	NSF	5308	intergenic	6.006	6	15	15	1	1	0
rs139844601	1	78591740	TAAC	T	0.2256	NA	NA	NA	0.0634407	rs7515509	2	GIPC2	0	intronic	6.005	NA	4	15	1	1	1
rs6504572	17	66015861	T	C	0.3141	0.0352388	-0.020609	0.00978769	0.259173	rs12602210	25	KPNA2	15773	intergenic	6.005	4	1	1	0	1	1
rs542315937	19	49251206	C	A	0.07455	NA	NA	NA	0.0532098	rs679574	28	FUT1	61	downstream	6.004	NA	2	14	1	1	1
rs999261	21	34666160	A	G	0.1859	0.00214919	-0.0356917	0.0116305	0.0633569	rs2834168	31	IL10RB	0	intronic	6.004	NA	4	4	1	1	1
rs6864922	5	131616290	C	T	0.1034	8.4809e-06	0.0610983	0.0137217	0.279599	rs246998	10	P4HA2	0	intronic	6.003	4	5	15	1	1	1
rs112046144	16	89232575	C	T	0.05765	NA	NA	NA	0.246167	rs117169628	22	RP11-46C24.3	215	upstream	6.002	5	5	15	1	1	1
rs56391096	17	43774845	C	T	0.2396	NA	NA	NA	0.9436	rs3785884	23	CRHR1:RP11-105N13.4	0:0	ncRNA_intronic	6.002	7	9	14	1	1	1
rs7340264	2	60736529	G	A	0.08648	0.0463842	0.0338896	0.0170139	0.0541958	rs1123573	5	BCL11A	0	intronic	6.001	5	4	15	1	0	1
rs11264372	1	155412930	A	G	0.2416	0.0285473	0.0217746	0.00994418	0.0682845	rs61811895	3	ASH1L	0	intronic	6	5	4	5	1	1	1
rs1029463	17	44150161	T	G	0.2465	1.54267e-07	-0.0648784	0.0123639	0.917211	rs3785884	23	KANSL1	0	intronic	6	NA	2	5	1	1	1
rs10101714	8	61378866	C	T	0.2346	2.01606e-05	0.0411777	0.00965908	0.485362	rs4403445	14	RP11-163N6.2	0	ncRNA_intronic	5.997	7	5	15	0	1	1
rs71395387	16	89200228	G	A	0.1322	6.94912e-08	0.069872	0.0129573	0.678373	rs117169628	22	ACSF3	0	intronic	5.997	5	4	4	1	1	1
rs7223813	17	65945840	A	G	0.2157	3.6098e-05	0.0436799	0.0105733	0.421669	rs12602210	25	BPTF	0	intronic	5.997	5	4	4	1	1	1
rs273899	5	131695178	A	G	0.3231	NA	NA	NA	0.119789	rs4475253	10	AC034220.3	0	ncRNA_intronic	5.996	7	3	15	0	1	1
rs57233789	17	65813222	T	C	0.0994	4.21723e-07	0.0712646	0.014087	1	rs12602210	25	AC006534.1	3451	intergenic	5.996	6	5	15	1	1	0
rs72797303	5	131796163	T	C	0.3817	6.13216e-05	-0.0368131	0.00918566	0.343263	rs4475253	10	C5orf56	0	intronic	5.995	3a	2	7	1	1	1
rs55714296	17	44137189	A	T	0.2406	2.92447e-14	-0.0846333	0.0111336	0.948571	rs3785884	23	KANSL1	0	intronic	5.995	3a	4	5	1	1	1
rs13357124	5	131612287	G	A	0.0507	NA	NA	NA	0.0652296	rs4475253	10	P4HA2	0	intronic	5.994	6	1	15	1	1	1
rs11076761	16	89162738	A	G	0.2753	0.0186396	-0.0235409	0.0100061	0.238611	rs117169628	22	ACSF3	0	intronic	5.994	5	2	5	1	1	1
rs4683858	3	100885118	A	G	0.2903	0.0129237	-0.0233234	0.00938241	0.111792	rs17412601	7	ACTR3P3	2287	intergenic	5.992	6	5	15	0	1	1
rs342888	3	146327246	A	G	0.02684	NA	NA	NA	0.319715	rs186910	8	PLSCR5	3242	intergenic	5.992	NA	5	15	1	0	1
rs12322160	12	113368505	A	G	0.3658	3.24272e-14	0.0701637	0.00924637	0.910586	rs4767025	19	OAS1:RP1-71H24.1	0:0	ncRNA_intronic	5.992	5	4	15	1	1	0
rs34523017	8	61500064	A	G	0.2167	0.000159802	0.0370293	0.00980825	0.448641	rs4403445	14	RAB2A	0	intronic	5.991	6	4	5	1	1	1
rs4683223	3	46454734	A	C	0.4036	0.0433166	0.0178389	0.00882831	0.268902	rs3213480	6	CCRL2	245	intergenic	5.99	5	2	15	1	1	1
rs2532239	17	44266227	T	C	0.2406	5.90029e-09	-0.0775415	0.0133243	0.948571	rs3785884	23	KANSL1	0	intronic	5.99	NA	1	7	1	1	1
rs563076603	17	44273919	A	G	0.1978	NA	NA	NA	0.743985	rs3785884	23	KANSL1:KANSL1-AS1	0:0	ncRNA_exonic	5.989	NA	4	5	1	1	1
rs61862746	10	81431098	T	A	0.06958	2.83436e-05	0.0673863	0.0160965	0.345371	rs12761299	17	RP11-506M13.3:RP11-119F19.2	0:0	ncRNA_intronic	5.988	6	5	15	0	1	0
rs61880828	11	34437099	G	A	0.1272	0.000783593	-0.0487975	0.0145295	0.181473	rs1157669	18	RP1-53C18.3	10602	intergenic	5.988	5	5	15	0	1	1
rs35853141	3	46198388	G	C	0.09245	NA	NA	NA	1	rs35617677	6	CCR3	6707	intergenic	5.987	7	5	15	1	1	1
rs79553417	3	46618611	C	T	0.2475	NA	NA	NA	0.100698	rs3213480	6	LRRC2:TDGF1	0:0	intronic	5.987	2b	1	14	1	1	1
rs220375	4	25258779	A	G	0.2366	0.0252271	0.022067	0.00986053	0.137731	rs7671107	9	PI4K2B	0	intronic	5.987	7	4	4	1	1	1
rs62073102	17	44319735	C	G	0.3648	NA	NA	NA	0.188286	rs3785884	23	RP11-259G18.2	1236	intergenic	5.986	6	7	15	0	1	1
rs10887215	10	81709776	T	C	0.1054	5.38905e-10	0.0765894	0.0123385	0.550079	rs12761299	17	MBL1P:SFTPD	0:0	ncRNA_intronic	5.984	5	5	15	1	1	1
rs62061850	17	44194519	T	C	0.2406	2.67246e-09	-0.0732502	0.0123098	0.948571	rs3785884	23	KANSL1	0	intronic	5.984	5	2	5	1	1	1
rs34590412	5	131710027	C	T	0.08748	6.22899e-06	0.0690877	0.0152901	0.280403	rs246998	10	SLC22A5	0	intronic	5.981	5	4	5	1	1	1
rs560623594	17	43971206	CTAATT	C	0.2396	NA	NA	NA	0.9436	rs3785884	23	MAPT-AS1	0	ncRNA_intronic	5.981	NA	1	1	1	1	1
rs551082508	10	81374262	C	T	0.4543	NA	NA	NA	0.205257	rs12761299	17	SFTPA1	0	UTR3	5.98	NA	5	15	1	1	1
rs28366455	2	60745396	C	T	0.3877	NA	NA	NA	0.215904	rs1123573	5	BCL11A	0	intronic	5.979	6	4	5	1	1	1
rs2746156	11	34414798	G	A	0.3837	NA	NA	NA	0.614724	rs1157669	18	RP1-53C18.3	11411	intergenic	5.978	5	4	15	0	1	1
rs77450473	5	131785536	G	A	0.1312	0.0190018	-0.0328733	0.0140155	0.0634848	rs4475253	10	C5orf56	0	intronic	5.976	7	4	5	1	1	1
rs141282229	10	81924733	C	T	0.01292	NA	NA	NA	0.0764607	rs12761299	17	ANXA11	0	intronic	5.976	5	3	4	1	1	1
rs57294261	10	81729342	T	C	0.03479	6.04033e-05	0.0731834	0.0182446	0.169247	rs12761299	17	SFTPD:RP11-479O17.10	0:0	ncRNA_exonic	5.975	6	9	15	1	1	1
rs147317628	17	44277476	C	CTTTAG	0.2465	NA	NA	NA	0.917211	rs3785884	23	KANSL1	0	intronic	5.974	NA	5	5	1	1	1
rs560168478	17	44223034	A	C	0.1948	NA	NA	NA	0.730903	rs3785884	23	KANSL1	0	intronic	5.973	NA	2	7	1	1	1
rs4683842	3	101063263	C	G	0.4115	0.00437123	-0.0247746	0.00869269	0.217125	rs17412601	7	SENP7	0	intronic	5.971	6	4	5	1	1	1
rs556204534	19	10397033	CGTGTGTGTGT	C	0.05765	NA	NA	NA	0.112499	rs34725611	27	ICAM1:CTD-2369P2.8	0:0	ncRNA_exonic	5.97	NA	2	7	1	0	1
rs77561671	17	43976627	G	T	0.2396	9.45068e-14	-0.0826987	0.0111029	0.9436	rs3785884	23	MAPT	0	intronic	5.968	5	5	13	1	1	1
rs35146933	16	89262419	G	A	0.01093	NA	NA	NA	0.0621836	rs117169628	22	SLC22A31	0	exonic	5.967	3a	4	14	1	1	1
rs4804134	19	10568519	T	G	0.3837	NA	NA	NA	0.107497	rs34725611	27	PDE4A	0	intronic	5.967	5	4	5	1	1	1
rs557177636	17	44255002	C	A	0.1998	NA	NA	NA	0.752862	rs3785884	23	KANSL1	0	intronic	5.965	NA	5	5	1	1	1
rs199453	17	44800946	C	T	0.2584	5.35101e-07	-0.0482411	0.00962266	0.722361	rs3785884	23	NSF	0	intronic	5.963	5	4	5	1	1	1
rs73070427	3	46049213	C	G	0.0159	NA	NA	NA	0.0869086	rs73062389	6	XCR1	9302	intergenic	5.962	6	5	15	1	1	1
rs2696515	17	44358109	A	T	0.2396	NA	NA	NA	0.901942	rs3785884	23	ARL17B	0	intronic	5.959	7	5	15	1	1	1
rs34611049	3	46240826	A	T	0.1034	NA	NA	NA	0.888626	rs35617677	6	CCR3	0	intronic	5.958	7	5	15	1	1	1
rs62244846	3	46370115	T	C	0.3012	NA	NA	NA	0.311029	rs1491957	6	UQCRC2P1	16701	intergenic	5.958	7	9	15	0	1	1
rs12599577	16	89219591	T	A	0.3986	0.000754014	0.0301623	0.0089525	0.233491	rs117169628	22	ACSF3	0	intronic	5.958	2b	4	5	1	1	1
rs2532339	17	44345668	A	G	0.2107	NA	NA	NA	0.792299	rs3785884	23	RP11-259G18.1	0	ncRNA_intronic	5.958	NA	1	15	1	1	1
rs55714412	4	25415810	C	A	0.4563	0.000165094	-0.032632	0.00866215	0.193536	rs7671107	9	ANAPC4	0	intronic	5.957	5	4	5	1	1	1
rs4767060	12	113489302	T	C	0.3529	0.0256987	0.0203017	0.00910089	0.078034	rs4767025	19	RPS15AP32	2564	intergenic	5.957	5	5	14	1	1	0
rs11735095	4	25180120	A	G	0.496	4.97719e-06	-0.0416725	0.00912721	0.0796978	rs7671107	9	PI4K2B	0	intronic	5.956	7	5	15	1	1	1
rs2420399	11	34437121	A	G	0.3032	0.0199908	-0.0230746	0.00991806	0.257373	rs1157669	18	RP1-53C18.3	10624	intergenic	5.956	NA	5	15	0	1	1
rs62086903	17	66016006	T	C	0.2445	NA	NA	NA	0.338556	rs12602210	25	KPNA2	15628	intergenic	5.955	2b	1	1	0	1	1
rs11201248	10	81784470	G	A	0.3598	0.0345073	0.0201586	0.00953535	0.098689	rs12761299	17	C1DP3	22	downstream	5.954	6	14	15	0	1	1
rs73338779	17	66158952	G	A	0.2276	0.00158217	0.0344824	0.010915	0.217236	rs12602210	25	RP11-147L13.7	3767	intergenic	5.954	5	5	15	0	1	1
rs7946410	11	34434595	T	C	0.3052	NA	NA	NA	0.257897	rs1157669	18	RP1-53C18.3	8098	intergenic	5.953	4	5	9	0	1	1
rs343319	3	146235394	T	C	0.3529	0.000128544	0.0338343	0.00883579	0.160207	rs186910	8	PLSCR1	0	intronic	5.952	NA	4	5	1	0	1
rs17649571	17	43994952	A	G	0.2396	4.53738e-14	-0.0838928	0.0111196	0.9436	rs3785884	23	MAPT	0	intronic	5.951	1f	4	14	1	1	1
rs11200980	10	81732255	A	G	0.03479	0.0455509	0.0418292	0.0209195	0.169247	rs12761299	17	SFTPD:RP11-479O17.10	0:0	ncRNA_exonic	5.95	6	5	15	1	1	1
rs2532291	17	44238424	G	A	0.2416	2.64249e-09	-0.0735201	0.0123513	0.943409	rs3785884	23	KANSL1	0	intronic	5.95	NA	4	5	1	1	1
rs1321449	20	6574300	A	G	0.4155	5.49438e-05	-0.037003	0.00917384	0.719037	rs2876034	30	CASC20	65193	intergenic	5.95	6	5	15	0	1	0
rs25881	5	131411138	C	T	0.2147	0.000364584	0.0419989	0.0117826	0.691671	rs246998	10	CSF2	0	intronic	5.947	3a	2	15	1	1	1
rs6793370	3	46312847	A	G	0.08052	NA	NA	NA	0.653609	rs35617677	6	CCR3	4649	intergenic	5.946	4	5	15	1	1	1
rs17585644	17	44244581	T	C	0.2406	3.6907e-09	-0.0730398	0.0123849	0.948571	rs3785884	23	KANSL1	0	intronic	5.946	NA	2	5	1	1	1
rs2746151	11	34429222	G	A	0.07356	0.0297236	0.0343467	0.0158006	0.0796879	rs1157669	18	RP1-53C18.3	2725	intergenic	5.943	NA	5	15	0	1	1
rs3089	17	44209919	C	G	0.2406	2.67439e-09	-0.0734135	0.0123375	0.948571	rs3785884	23	KANSL1	0	intronic	5.943	7	4	5	1	1	1
rs35388680	1	155130525	C	CA	0.4046	NA	NA	NA	0.0772925	rs61738875	3	HMGN2P18	9229	intergenic	5.942	NA	14	15	0	1	1
rs58122682	17	65876915	T	C	0.2147	4.55516e-05	0.0485047	0.0118961	0.423966	rs12602210	25	BPTF	0	intronic	5.942	6	4	5	1	1	1
rs147671600	19	10428567	T	TCTTG	0.1899	NA	NA	NA	0.054742	rs34725611	27	CTD-2369P2.12:RAVER1	0:0	intronic	5.941	NA	4	4	1	1	1
rs117153933	21	35357879	A	T	0.09841	9.29057e-11	0.110195	0.0170105	0.629416	rs111585689	31	LINC00649	7886	intergenic	5.94	2b	4	15	0	1	1
rs118087478	17	44051589	T	G	0.2406	2.06836e-14	-0.0852567	0.0111501	0.948571	rs3785884	23	MAPT	0	UTR5	5.936	4	2	15	1	1	1
rs1160981	5	130665013	CCAG	C	0.2266	NA	NA	NA	0.525944	rs246998	10	CDC42SE2	0	intronic	5.935	NA	4	15	1	1	1
rs62055928	17	43847374	G	A	0.2396	2.04656e-14	-0.0845301	0.0110531	0.9436	rs3785884	23	CRHR1:RP11-105N13.4	0:0	ncRNA_intronic	5.934	5	5	14	1	1	0
rs11032695	11	34447586	T	G	0.3499	8.53538e-08	0.0500257	0.00934112	0.489581	rs1157669	18	CIR1P3	4840	intergenic	5.932	1d	2	15	0	1	1
rs142688009	10	81319513	C	G	0.07256	1.63783e-05	0.0681518	0.0158151	0.333895	rs12761299	17	SFTPA2	0	UTR5	5.931	5	1	15	1	1	1
rs111403425	10	81820542	C	T	0.08449	0.0015466	0.0458236	0.0144746	0.272015	rs12761299	17	TMEM254-AS1	0	ncRNA_intronic	5.931	6	5	15	0	1	1
rs143606176	12	133141099	T	G	0.3877	NA	NA	NA	0.491112	rs5023077	20	FBRSL1	0	intronic	5.93	5	4	5	1	1	0
rs3918368	3	46403240	G	A	0.07455	NA	NA	NA	0.652256	rs35617677	6	CCR2	820	downstream	5.929	4	2	14	1	1	1
rs113343439	17	44314217	A	G	0.2396	NA	NA	NA	0.9436	rs3785884	23	RP11-259G18.2	6754	intergenic	5.929	7	5	15	0	1	1
rs2668659	17	44281452	A	G	0.2425	3.61165e-09	-0.0738949	0.0125223	0.937857	rs3785884	23	KANSL1	0	intronic	5.927	NA	4	5	1	1	1
rs316803	4	25309201	A	G	0.0169	0.00200845	0.0726914	0.0235325	0.0726448	rs7671107	9	ZCCHC4	5205	intergenic	5.926	5	1	15	1	1	1
rs113844593	19	10494198	C	T	0.165	NA	NA	NA	0.0610184	rs34725611	27	TYK2	2845	intergenic	5.926	7	5	5	1	1	1
rs12982115	19	49248640	A	G	0.4493	NA	NA	NA	0.399717	rs679574	28	IZUMO1	0	intronic	5.926	4	1	14	1	1	1
rs79815064	3	46277577	A	G	0.1193	8.07379e-05	-0.0620813	0.0157479	0.210491	rs3213480	6	CCR3	0	intronic	5.92	7	5	15	1	1	1
rs2834186	21	34686753	C	T	0.4026	0.00012331	-0.0330837	0.00861678	0.229352	rs2834168	31	AP000295.10	4266	intergenic	5.92	5	5	15	1	1	1
rs33767	3	45281604	G	A	0.4354	NA	NA	NA	0.0886785	rs73058468	6	TMEM158	13833	intergenic	5.917	5	5	14	0	1	1
rs12509007	4	25320744	G	T	0.04573	1.71095e-08	0.0927579	0.0164495	0.0672443	rs7671107	9	ZCCHC4	0	intronic	5.917	7	4	5	1	1	1
rs72663296	8	61125719	C	G	0.08946	0.00354279	0.0430587	0.0147651	0.0553576	rs4403445	14	CA8	0	intronic	5.916	5	4	15	1	1	1
rs77985390	8	61487674	T	C	0.1581	NA	NA	NA	0.306149	rs4403445	14	RAB2A	0	intronic	5.914	6	4	5	1	1	1
rs62061853	17	44196125	T	C	0.2406	1.81337e-09	-0.07372	0.0122587	0.948571	rs3785884	23	KANSL1	0	intronic	5.914	5	2	7	1	1	1
rs7023	12	113410975	C	A	0.2565	0.00162669	0.0306206	0.0097175	0.145643	rs4767025	19	RP1-71H24.1:OAS3	0:0	ncRNA_intronic	5.91	NA	5	5	1	1	0
rs548542325	17	44344300	G	T	0.2604	NA	NA	NA	0.855165	rs3785884	23	RP11-259G18.1	102	upstream	5.91	NA	1	1	1	1	1
rs2767192	10	81533352	T	C	0.3221	NA	NA	NA	0.191134	rs12761299	17	RP11-119F19.2	7266	intergenic	5.908	7	5	15	0	1	1
rs62054858	17	43940188	T	C	0.2396	7.63552e-14	-0.0825706	0.0110441	0.9436	rs3785884	23	MAPT-AS1	0	ncRNA_intronic	5.905	6	5	14	0	1	1
rs55987700	17	44161146	T	G	0.2406	NA	NA	NA	0.948571	rs3785884	23	KANSL1	0	intronic	5.905	6	4	5	1	1	1
rs66501413	1	47413764	A	AT	0.2286	NA	NA	NA	0.133857	rs10890422	1	CYP4A11	6607	intergenic	5.904	NA	5	15	1	0	1
rs3092961	3	46397440	A	G	0.3936	NA	NA	NA	0.453638	rs1491957	6	CCR2	0	intronic	5.903	7	1	14	1	1	1
rs4845405	1	155007302	C	A	0.3579	NA	NA	NA	0.0857289	rs61811895	3	DCST1	0	intronic	5.902	4	5	15	1	1	1
rs554649	3	146206191	A	G	0.2803	0.00148646	0.0290074	0.00912954	0.084638	rs186910	8	PLSCR2	0	intronic	5.899	6	9	15	1	1	1
rs2745919	11	34410924	G	A	0.4523	3.64904e-06	-0.039617	0.00855579	0.439642	rs1157669	18	RP1-53C18.3	15285	intergenic	5.898	NA	5	15	0	1	1
rs79292725	10	81730770	G	A	0.03479	7.16933e-05	0.0722854	0.0182052	0.169247	rs12761299	17	SFTPD:RP11-479O17.10	0:0	ncRNA_exonic	5.897	7	5	15	1	1	1
rs2272343	7	99778285	A	C	0.2296	0.000190829	0.0398251	0.0106745	0.190397	rs2897075	13	STAG3	0	exonic	5.896	4	2	15	1	1	1
rs72648531	8	61321270	A	G	0.1491	0.00571471	0.0327115	0.011836	0.269591	rs4403445	14	RP11-163N6.2	0	ncRNA_intronic	5.896	5	5	15	0	1	0
rs60183060	8	61378892	G	A	0.1451	0.0175622	0.0284267	0.0119705	0.289479	rs4403445	14	RP11-163N6.2	0	ncRNA_intronic	5.893	7	5	15	0	1	1
rs34067839	3	46166016	G	A	0.4235	NA	NA	NA	0.229919	rs1392288	6	FLT1P1	17833	intergenic	5.892	5	2	15	0	1	1
rs10854364	21	34673163	A	T	0.1859	0.000223826	-0.0393995	0.010676	0.0621002	rs2834168	31	IL10RB	3623	intergenic	5.891	4	2	7	1	1	1
rs2088694	3	46116771	A	G	0.04771	0.00184441	0.0783105	0.0251462	0.18889	rs1392288	6	XCR1	47536	intergenic	5.889	7	5	15	0	1	1
rs685985	8	61564964	T	A	0.4732	0.000570331	0.0328708	0.00954064	0.501875	rs4403445	14	RP11-91I20.2	96	downstream	5.889	2b	1	1	0	1	1
rs375988757	5	131098981	T	TAC	0.0835	NA	NA	NA	0.0541934	rs246998	10	CTC-432M15.3:FNIP1	0:0	intronic	5.888	NA	4	5	1	1	1
rs77950913	17	44146451	T	C	0.2406	4.24151e-14	-0.0836735	0.0110776	0.948571	rs3785884	23	KANSL1	0	intronic	5.886	6	4	5	1	1	1
rs12444649	16	89195521	G	A	0.2316	2.72747e-05	-0.0428523	0.0102148	0.388114	rs117169628	22	ACSF3	0	intronic	5.885	7	4	5	1	1	1
rs11482435	20	6441903	CT	C	0.4632	NA	NA	NA	0.508495	rs2876034	30	CASC20	0	ncRNA_intronic	5.885	NA	14	15	0	0	1
rs10066378	5	131776967	T	C	0.1372	5.83362e-09	0.0690844	0.0118672	0.314691	rs4475253	10	C5orf56	0	intronic	5.884	6	4	5	1	1	1
rs281424	19	10432919	T	C	0.2346	0.0245119	-0.0258747	0.0115049	0.195629	rs34725611	27	RAVER1	0	intronic	5.884	2b	3	4	1	1	0
rs6729815	2	60723672	T	C	0.4732	1.55302e-05	-0.0368076	0.00851825	0.454824	rs1123573	5	BCL11A:AC009970.1	0:0	ncRNA_intronic	5.883	5	4	15	1	1	1
rs143830229	10	81775197	CAG	C	0.07058	NA	NA	NA	0.348995	rs12761299	17	RP11-369J21.11	2271	intergenic	5.882	NA	5	15	0	1	1
rs632111	19	49208978	A	G	0.4662	NA	NA	NA	0.888496	rs679574	28	FUT2	0	UTR3	5.882	6	4	5	1	1	1
rs2532340	17	44345653	A	G	0.2406	NA	NA	NA	0.917148	rs3785884	23	RP11-259G18.1	0	ncRNA_intronic	5.879	NA	1	15	1	1	1
rs6770412	3	45664699	T	A	0.325	NA	NA	NA	0.0500267	rs79939301	6	LIMD1	0	intronic	5.878	6	2	5	1	1	1
rs55877243	17	43969019	T	C	0.2396	1.27734e-13	-0.0818272	0.011045	0.9436	rs3785884	23	MAPT-AS1	0	ncRNA_intronic	5.878	7	5	14	1	1	1
rs35420115	10	81908188	A	G	0.1034	0.00590452	0.0370834	0.01347	0.247891	rs12761299	17	ANXA11	2456	intergenic	5.873	4	4	5	1	1	1
rs62065447	17	43569083	C	T	0.1988	NA	NA	NA	0.730351	rs3785884	23	PLEKHM1	967	upstream	5.873	7	1	15	1	1	1
rs434428	17	43725684	G	A	0.2396	NA	NA	NA	0.9436	rs3785884	23	CRHR1:RP11-105N13.4	0:0	ncRNA_intronic	5.872	1f	5	15	1	1	1
rs10059807	5	130877684	C	T	0.2634	NA	NA	NA	0.42698	rs246998	10	RAPGEF6:CTC-432M15.3	0:0	intronic	5.871	3a	4	5	1	1	1
rs17782551	3	46437400	A	T	0.09344	NA	NA	NA	0.498703	rs35617677	6	RP11-24F11.2	0	ncRNA_intronic	5.87	5	5	15	0	1	1
rs17572361	17	44052009	T	C	0.2406	2.2129e-14	-0.0843369	0.0110423	0.948571	rs3785884	23	MAPT	0	UTR5	5.87	1f	3	15	1	1	1
rs33780	3	45289715	C	T	0.4672	0.00186252	-0.0273812	0.00880052	0.0876544	rs73058468	6	U3	7186	intergenic	5.869	5	5	15	0	1	1
rs154724	5	131445660	A	T	0.1829	NA	NA	NA	0.37091	rs246998	10	snoZ6	29833	intergenic	5.869	5	5	15	0	1	1
rs60000965	10	81729165	G	A	0.03479	0.00015561	0.0732534	0.0193693	0.169247	rs12761299	17	SFTPD:RP11-479O17.10	0:0	ncRNA_exonic	5.869	7	9	15	1	1	1
rs7184405	16	89118669	G	C	0.1113	0.00679082	0.0368008	0.013595	0.168089	rs117169628	22	CTD-2555A7.2	0	ncRNA_intronic	5.868	2b	1	15	0	1	1
rs2158294	5	130878215	G	A	0.2634	NA	NA	NA	0.42698	rs246998	10	RAPGEF6:CTC-432M15.3	0:0	intronic	5.867	7	3	5	1	1	1
rs2326792	20	6489785	T	C	0.4175	2.32844e-07	-0.0443314	0.00857307	0.859795	rs2876034	30	CASC20	0	ncRNA_intronic	5.867	6	9	15	0	1	1
rs17402905	2	60660308	T	C	0.2922	NA	NA	NA	0.163421	rs1123573	5	BCL11A	17993	intergenic	5.865	5	5	15	0	1	1
rs66485735	3	46613543	A	G	0.2475	NA	NA	NA	0.100698	rs3213480	6	LRRC2	0	intronic	5.865	6	5	14	1	1	1
rs3874943	17	44572068	A	G	0.497	NA	NA	NA	0.28139	rs3785884	23	NSFP1	7560	intergenic	5.863	6	5	15	0	1	0
rs600661	5	131290894	T	C	0.2117	0.000131698	0.0404708	0.0105854	0.611815	rs246998	10	ACSL6:AC034228.4	0:0	ncRNA_intronic	5.862	6	4	15	1	1	1
rs2989924	9	33403470	T	C	0.4662	NA	NA	NA	0.0887956	rs11790730	15	RP11-311H10.4	0	ncRNA_intronic	5.862	NA	2	15	1	1	1
rs35395602	10	81906770	A	G	0.1034	0.00526684	0.037604	0.013477	0.247891	rs12761299	17	PLAC9	1654	intergenic	5.862	3a	4	5	1	1	1
rs17107449	10	81715696	C	T	0.07058	6.99607e-06	0.0713132	0.0158692	0.348995	rs12761299	17	SFTPD	0	intronic	5.861	7	5	15	1	1	1
rs150533648	12	133049697	G	C	0.09046	NA	NA	NA	0.0760869	rs5023077	20	MUC8	0	exonic	5.859	5	5	14	1	1	0
rs8178498	21	34654435	CT	C	0.4304	NA	NA	NA	0.198347	rs2834168	31	AP000295.9:IL10RB	0:0	intronic	5.859	NA	4	5	1	1	1
rs62062778	17	44022528	A	G	0.2396	8.49656e-14	-0.0825176	0.0110578	0.9436	rs3785884	23	MAPT	0	intronic	5.858	5	4	14	1	1	1
rs2371	3	46069219	A	G	0.2346	2.06231e-13	0.0790748	0.0107663	0.687811	rs1392288	6	XCR1	0	UTR5	5.857	5	7	9	1	1	1
rs13267828	8	61375131	T	C	0.2336	6.47769e-05	0.0390057	0.00976436	0.490541	rs4403445	14	RP11-163N6.2	0	ncRNA_intronic	5.857	7	5	15	0	1	1
rs767057	17	43998822	A	G	0.2396	4.57955e-09	-0.0722488	0.0123254	0.9436	rs3785884	23	MAPT	0	intronic	5.857	NA	4	15	1	1	1
rs77596502	17	65964170	TAGG	T	0.2256	NA	NA	NA	0.392486	rs12602210	25	BPTF	0	intronic	5.857	NA	4	5	1	1	1
rs148803332	17	65958250	C	CAAAAGAAA	0.2187	NA	NA	NA	0.420263	rs12602210	25	BPTF	0	intronic	5.855	NA	4	5	1	1	1
rs4466774	10	81733786	A	T	0.03479	0.00376183	0.0572082	0.0197442	0.169247	rs12761299	17	SFTPD	0	intronic	5.854	6	5	15	1	1	1
rs62054411	17	43812684	A	G	0.2396	9.47244e-14	-0.0818403	0.0109881	0.9436	rs3785884	23	CRHR1:RP11-105N13.4	0:0	ncRNA_intronic	5.854	7	5	14	1	1	1
rs12636046	3	101434448	T	G	0.334	6.33686e-12	-0.0627039	0.00912472	0.937801	rs17412601	7	PDCL3P4	2412	intergenic	5.852	6	14	15	1	1	0
rs2131092	3	46266211	G	A	0.08052	2.54691e-25	0.192704	0.0185338	0.843997	rs35617677	6	CCR3	0	intronic	5.851	NA	5	15	1	1	1
rs538823695	7	99846815	T	G	0.2217	NA	NA	NA	0.164123	rs2897075	13	GATS:GATS	0:0	ncRNA_intronic	5.851	NA	5	15	1	1	1
rs725580	5	131764103	A	G	0.1372	4.40885e-08	-0.0647898	0.0118367	0.307771	rs4475253	10	C5orf56	0	intronic	5.85	NA	2	7	1	1	1
rs62055711	17	43762554	A	G	0.2396	NA	NA	NA	0.9436	rs3785884	23	CRHR1:RP11-105N13.4	0:0	ncRNA_intronic	5.85	7	5	14	1	1	1
rs62056929	17	43789144	G	A	0.2396	1.92083e-14	-0.0846498	0.0110569	0.9436	rs3785884	23	CRHR1:RP11-105N13.4	0:0	ncRNA_intronic	5.85	7	5	14	1	1	1
rs201856214	3	46487787	TTTGCACCCTTAAAATTA	T	0.4274	NA	NA	NA	0.165411	rs1491957	6	LTF	0	intronic	5.849	NA	4	15	1	1	1
10:81659455:G:GAGTGCAGTGGCACAATCTCGGCTCA	10	81659455	G	GAGTGCAGTGGCACAATCTCGGCTCA	0.0328	NA	NA	NA	0.130428	rs12761299	17	MBL1P	5198	intergenic	5.849	NA	5	15	0	0	1
10:81659455:G:GAGTGCAGTGGCACGATCTCGGCTCA	10	81659455	GAGTGCAGTGGCACGATCTCGGCTCA	G	0.4304	NA	NA	NA	0.130428	rs12761299	17	MBL1P	5198	NA	5.849	NA	5	15	0	1	1
rs80296410	17	44357198	G	A	0.1998	NA	NA	NA	0.752862	rs3785884	23	ARL17B	0	intronic	5.848	3a	2	15	1	1	1
rs7277671	21	34561180	A	G	0.3539	0.0277548	0.0201316	0.00914769	0.185422	rs2834139	31	C21orf54	18638	intergenic	5.848	6	5	14	0	1	1
rs12603589	17	65825248	T	C	0.2127	8.87973e-06	0.0506489	0.0114002	0.423214	rs12602210	25	BPTF	0	intronic	5.847	6	1	7	1	1	0
rs2168972	4	25417651	C	T	0.4543	0.000187925	-0.0323519	0.00866248	0.191802	rs7671107	9	ANAPC4	0	intronic	5.845	7	4	4	1	1	1
rs6878192	5	131613543	A	G	0.1034	2.10004e-05	0.0581344	0.0136659	0.279599	rs246998	10	P4HA2	0	UTR5	5.845	5	1	15	1	1	1
rs873467	11	34436707	C	T	0.3032	NA	NA	NA	0.257373	rs1157669	18	RP1-53C18.3	10210	intergenic	5.844	5	5	15	0	1	1
rs17653998	17	44135985	A	G	0.2406	4.83664e-14	-0.0834473	0.0110728	0.948571	rs3785884	23	KANSL1	0	intronic	5.844	1f	4	5	1	1	1
rs8081517	17	65845697	A	T	0.2167	5.78311e-07	0.0506812	0.0101396	0.424777	rs12602210	25	BPTF	0	intronic	5.844	7	4	5	1	1	1
rs11399238	17	65816128	CA	C	0.4284	NA	NA	NA	0.17975	rs12602210	25	BPTF	5511	intergenic	5.84	NA	5	15	1	1	0
rs558980400	17	44360941	T	C	0.2097	NA	NA	NA	0.787508	rs3785884	23	ARL17B	0	intronic	5.839	NA	5	15	1	1	1
rs34816332	10	81907967	G	A	0.1044	NA	NA	NA	0.243607	rs12761299	17	ANXA11	2677	intergenic	5.838	3a	4	5	1	1	1
rs59755191	3	101432259	TA	T	0.34	NA	NA	NA	0.084455	rs17412601	7	PDCL3P4	223	downstream	5.837	NA	9	15	0	1	0
rs4253571	10	81381510	G	T	0.3757	NA	NA	NA	0.222177	rs12761299	17	SFTPA1	6313	intergenic	5.837	6	9	15	1	1	1
rs139978018	16	89252361	C	T	0.01491	NA	NA	NA	0.0649101	rs117169628	22	CDH15	0	intronic	5.836	4	4	14	1	1	1
rs17575437	17	44133031	T	A	0.2406	5.2013e-14	-0.0833494	0.0110737	0.948571	rs3785884	23	KANSL1	0	intronic	5.835	6	4	5	1	1	1
rs517414	9	136134034	A	G	0.2217	0.000147516	0.0372213	0.00980744	0.138239	rs550057	16	ABO	0	ncRNA_intronic	5.834	5	4	14	0	1	1
rs17585214	17	44233811	C	T	0.2416	2.73716e-09	-0.073461	0.0123534	0.943409	rs3785884	23	KANSL1	0	intronic	5.833	NA	2	7	1	1	1
rs4553955	3	101104682	A	C	0.1163	0.0110543	0.0308639	0.0121465	0.0661826	rs17412601	7	SENP7	0	intronic	5.832	6	4	5	1	1	1
rs1463680	3	45996761	G	A	0.2565	4.1402e-19	0.0902481	0.0101026	0.804113	rs1392288	6	FYCO1	0	exonic	5.831	5	4	4	1	1	1
rs6471864	8	61209295	A	T	0.165	0.0371195	0.022825	0.0109501	0.139993	rs4403445	14	CA8	15323	intergenic	5.829	7	7	15	0	1	1
rs111676341	17	44183403	A	G	0.2406	2.50315e-09	-0.0733529	0.012305	0.948571	rs3785884	23	KANSL1	0	intronic	5.829	5	4	5	1	1	1
rs5856894	4	25314244	TA	T	0.04672	NA	NA	NA	0.0693021	rs7671107	9	ZCCHC4	162	upstream	5.827	NA	1	1	1	1	1
rs7035073	9	33426455	T	G	0.1968	5.38512e-08	0.0576262	0.0105968	0.994271	rs11790730	15	AQP3	14696	intergenic	5.825	5	5	15	0	1	1
rs2742427	3	45736423	G	A	0.4364	NA	NA	NA	0.0676204	rs73058468	6	SACM1L	0	intronic	5.822	5	2	5	1	1	1
rs61862732	10	81414623	A	G	0.06958	3.3661e-05	0.0675055	0.0162775	0.345371	rs12761299	17	RP11-506M13.3	6023	intergenic	5.821	6	14	15	0	1	0
rs529815603	17	44335806	A	C	0.2227	NA	NA	NA	0.831132	rs3785884	23	RP11-259G18.3	1110	intergenic	5.821	NA	5	15	0	1	1
rs3916444	5	131354952	G	A	0.1998	4.97717e-08	0.0596769	0.0109456	0.914825	rs246998	10	AC034228.2	6059	intergenic	5.82	NA	2	14	1	1	1
rs55708814	7	22819477	T	TA	0.4364	NA	NA	NA	0.332367	rs717624	12	AC073072.7	5864	intergenic	5.82	NA	5	15	0	1	1
rs1293772	12	113420604	A	G	0.325	1.85307e-10	0.0612816	0.00961575	0.714449	rs4767025	19	RP1-71H24.1:OAS2	0:0	ncRNA_intronic	5.82	NA	4	15	1	1	0
rs938362	3	45746365	C	T	0.4364	NA	NA	NA	0.0676204	rs73058468	6	SACM1L	0	intronic	5.819	NA	4	4	1	1	1
rs13169718	5	131798706	G	A	0.1342	1.84797e-07	0.062851	0.0120542	0.284441	rs4475253	10	C5orf56	0	intronic	5.819	5	2	5	1	1	1
rs10744792	12	113450898	C	T	0.3887	0.00186264	0.0272062	0.0087443	0.131572	rs4767025	19	RP1-71H24.1	0	ncRNA_intronic	5.817	5	5	15	1	1	1
rs13065351	3	46327512	T	G	0.07654	NA	NA	NA	0.691658	rs35617677	6	CCR3	19314	intergenic	5.816	5	5	15	0	1	1
rs55808803	10	81732262	A	T	0.07058	NA	NA	NA	0.348995	rs12761299	17	SFTPD:RP11-479O17.10	0:0	ncRNA_exonic	5.816	6	5	15	1	1	1
rs74850776	17	44150042	T	C	0.2406	2.67374e-14	-0.0843137	0.0110747	0.948571	rs3785884	23	KANSL1	0	intronic	5.816	6	2	5	1	1	1
rs62280670	3	101098222	C	T	0.1163	0.0099178	0.0313166	0.0121444	0.0661826	rs17412601	7	SENP7	0	intronic	5.814	7	5	5	1	1	1
rs111661506	3	101210190	A	C	0.337	NA	NA	NA	0.122653	rs17412601	7	SENP7	0	intronic	5.814	7	4	5	1	1	1
rs7933835	11	34438380	T	C	0.3032	NA	NA	NA	0.257373	rs1157669	18	RP1-53C18.3	11883	intergenic	5.814	5	2	15	0	1	1
rs12150576	17	44015624	G	A	0.2396	9.24642e-14	-0.0828406	0.0111177	0.9436	rs3785884	23	MAPT	0	intronic	5.811	6	5	14	1	1	1
rs418819	10	81428180	G	A	0.2932	NA	NA	NA	0.171115	rs12761299	17	RP11-506M13.3:RP11-119F19.2	0:0	ncRNA_exonic	5.81	NA	14	15	0	1	1
rs35488670	7	22933903	G	A	0.07555	0.0074223	0.045026	0.0168178	0.0788053	rs717624	12	AC005682.8	0	ncRNA_intronic	5.809	7	5	15	0	1	1
rs577976641	17	44458840	C	CT	0.1571	NA	NA	NA	0.534552	rs3785884	23	NSFP1	0	ncRNA_intronic	5.808	NA	5	15	0	1	0
rs2069616	5	131408077	A	G	0.4006	1.64462e-05	-0.0382643	0.00888138	0.132665	rs246998	10	CSF2	1405	intergenic	5.806	3a	5	15	1	1	1
rs2696533	17	44355343	T	C	0.2416	NA	NA	NA	0.901873	rs3785884	23	ARL17B	0	intronic	5.806	NA	5	15	1	1	1
rs35740565	3	46530518	C	G	0.08946	NA	NA	NA	0.164178	rs35617677	6	LTF	3793	intergenic	5.805	4	1	7	1	1	1
rs62056946	17	43798401	G	A	0.2396	5.97222e-14	-0.0828677	0.0110362	0.9436	rs3785884	23	CRHR1:RP11-105N13.4	0:0	ncRNA_intronic	5.805	7	5	14	1	1	1
rs6427137	1	155048369	A	G	0.05368	0.000117941	-0.0652977	0.0169588	0.567651	rs6675468	3	EFNA3:EFNA3	0:0	intronic	5.804	4	5	14	1	1	1
rs199506	17	44859031	A	G	0.2197	1.43163e-10	0.0713668	0.0111293	0.807372	rs3785884	23	WNT3	0	intronic	5.804	1f	5	14	1	1	1
rs35033592	1	155206822	AT	A	0.3509	NA	NA	NA	0.10211	rs61738875	3	GBA	0	intronic	5.803	NA	4	4	1	1	1
rs8043697	16	89269068	C	G	0.1829	1.36849e-06	0.0591078	0.0122388	0.821352	rs117169628	22	SLC22A31	995	upstream	5.8	2b	1	13	1	1	1
rs56365901	17	43960323	A	G	0.2396	3.7869e-09	-0.0724929	0.012301	0.9436	rs3785884	23	MAPT-AS1	0	ncRNA_intronic	5.8	5	7	14	0	1	1
rs62062782	17	44023087	G	A	0.2396	1.1848e-13	-0.0820612	0.0110617	0.9436	rs3785884	23	MAPT	0	intronic	5.8	7	5	14	1	1	1
rs543062745	5	130993733	CA	C	0.06362	NA	NA	NA	0.13852	rs246998	10	CTC-432M15.3:FNIP1	0:0	intronic	5.797	NA	4	5	1	1	1
rs140496840	5	131150816	CATG	C	0.2147	NA	NA	NA	0.590831	rs246998	10	ACSL6:AC034228.7	0:0	ncRNA_intronic	5.796	NA	5	15	1	1	1
rs2742445	3	45752611	C	T	0.4364	NA	NA	NA	0.0676204	rs73058468	6	SACM1L	0	intronic	5.795	6	4	4	1	1	1
rs11317517	9	33219375	AT	A	0.1223	NA	NA	NA	0.0617861	rs11790730	15	SPINK4	0	intronic	5.794	NA	5	15	1	1	1
rs315681	4	25377747	G	A	0.1083	NA	NA	NA	0.233997	rs7671107	9	ANAPC4	1087	intergenic	5.792	NA	1	5	1	1	1
rs55767267	17	43960325	T	C	0.2396	3.70257e-09	-0.0725385	0.012301	0.9436	rs3785884	23	MAPT-AS1	0	ncRNA_intronic	5.792	5	7	14	0	1	1
rs12472541	2	60636497	C	A	0.2982	NA	NA	NA	0.167042	rs1123573	5	AC007381.2	17986	intergenic	5.79	4	5	15	0	1	1
rs560569736	17	44201358	TG	T	0.2406	NA	NA	NA	0.948571	rs3785884	23	KANSL1	0	intronic	5.79	NA	4	5	1	1	1
rs9993776	4	25402106	A	C	0.4573	0.00133432	-0.0292789	0.00912542	0.186829	rs7671107	9	ANAPC4	0	intronic	5.789	5	4	4	1	1	1
rs17688558	17	43773943	A	G	0.2396	NA	NA	NA	0.9436	rs3785884	23	CRHR1:RP11-105N13.4	0:0	ncRNA_intronic	5.789	2b	13	14	1	1	1
rs2301689	17	43935838	T	C	0.3201	0.000547317	-0.0341805	0.00988887	0.158116	rs3785884	23	MAPT-AS1	0	ncRNA_intronic	5.789	NA	5	14	0	1	1
rs1526128	17	43779624	C	T	0.2346	NA	NA	NA	0.919223	rs3785884	23	CRHR1:RP11-105N13.4	0:0	ncRNA_intronic	5.788	1f	5	14	1	1	1
rs953959	20	6431316	T	C	0.2157	0.00865529	0.0302169	0.0115095	0.138427	rs2876034	30	CASC20	0	ncRNA_intronic	5.787	NA	7	15	0	0	1
rs141167461	3	101067010	T	TAGA	0.4145	NA	NA	NA	0.219244	rs17412601	7	SENP7	0	intronic	5.786	NA	4	5	1	1	1
rs71315245	3	101349499	C	T	0.1431	0.00117552	0.0379047	0.0116818	0.0824547	rs17412601	7	Y_RNA	2248	intergenic	5.784	5	1	15	0	1	1
rs62226157	21	34615088	A	G	0.4334	NA	NA	NA	0.669239	rs2834154	31	IFNAR2	0	intronic	5.784	5	4	5	1	1	1
rs149085457	10	81735835	CCCAA	C	0.03479	NA	NA	NA	0.169247	rs12761299	17	SFTPD	0	intronic	5.782	NA	9	15	1	1	1
rs10808706	8	61057522	G	A	0.4225	NA	NA	NA	0.11258	rs4403445	14	SLC2A13P1	2820	intergenic	5.779	7	7	15	0	1	1
rs617195	1	78586684	C	T	0.2266	0.0118893	-0.025222	0.010027	0.064349	rs7515509	2	GIPC2	0	intronic	5.777	6	4	15	1	1	1
rs11465212	1	155157445	G	A	0.01491	0.016022	-0.0936689	0.0388924	0.0580271	rs6675468	3	RP11-201K10.3:TRIM46	0:0	UTR3	5.777	3a	3	5	1	1	1
rs55707339	17	43842462	T	C	0.2406	4.92e-14	-0.0835141	0.0110849	0.938457	rs3785884	23	CRHR1:RP11-105N13.4	0:0	ncRNA_intronic	5.777	6	5	14	1	1	0
rs35466090	5	131622836	C	T	0.1024	2.08436e-05	0.060759	0.0142772	0.275931	rs246998	10	P4HA2	0	intronic	5.776	6	4	15	1	1	1
rs17660065	17	44162284	T	C	0.2406	3.89168e-14	-0.0837754	0.0110747	0.948571	rs3785884	23	KANSL1	0	intronic	5.776	1f	4	5	1	1	1
rs41289622	3	46014545	T	G	0.1223	NA	NA	NA	0.496277	rs35617677	6	FYCO1	0	intronic	5.773	4	2	4	1	1	1
rs13153324	5	131318297	C	T	0.17	0.00494109	-0.0339582	0.0120811	0.0609433	rs4475253	10	ACSL6	0	intronic	5.772	5	5	15	1	1	1
rs36036214	10	81830113	T	TG	0.08449	NA	NA	NA	0.272015	rs12761299	17	TMEM254-AS1	0	ncRNA_intronic	5.767	NA	1	15	1	1	1
rs473753	5	131501134	T	C	0.1889	NA	NA	NA	0.366844	rs246998	10	AC063976.2	1675	intergenic	5.766	NA	5	15	0	1	1
rs55665833	10	81613714	A	G	0.07058	2.30752e-05	0.0685255	0.016189	0.348995	rs12761299	17	NUTM2E	3081	intergenic	5.766	6	15	15	1	1	1
rs7206949	17	44247017	C	A	0.3668	0.00304911	0.0296758	0.0100163	0.185053	rs3785884	23	KANSL1	0	intronic	5.765	NA	4	4	1	1	1
rs547988515	17	44365369	T	C	0.2306	NA	NA	NA	0.878521	rs3785884	23	ARL17B	0	intronic	5.765	NA	5	15	1	1	1
rs7018572	9	33426483	A	G	0.1958	6.79245e-08	0.0573022	0.0106182	1	rs11790730	15	AQP3	14668	intergenic	5.764	5	5	15	0	1	1
rs36023925	10	81906846	T	C	0.1034	0.00543333	0.0374704	0.0134778	0.247891	rs12761299	17	PLAC9	1730	intergenic	5.764	3a	4	5	1	1	1
rs16940845	17	44116843	C	A	0.3579	NA	NA	NA	0.174006	rs3785884	23	KANSL1	0	intronic	5.762	5	4	4	1	1	1
rs55691306	17	43978295	G	C	0.2396	5.73249e-09	-0.0714213	0.0122625	0.9436	rs3785884	23	MAPT	0	intronic	5.761	5	5	13	1	1	1
rs62084683	17	66031725	A	G	0.2734	0.0384888	-0.0222708	0.0107609	0.296173	rs12602210	25	KPNA2	0	UTR5	5.76	4	1	1	1	1	1
rs7202996	16	89170570	G	A	0.2952	0.0245401	-0.0210059	0.00934189	0.337976	rs117169628	22	ACSF3	0	intronic	5.759	4	4	4	1	1	1
rs62061791	17	44171024	T	C	0.2406	4.61852e-09	-0.072319	0.0123404	0.948571	rs3785884	23	KANSL1	0	intronic	5.759	6	4	5	1	1	1
rs8176718	9	136132957	C	T	0.2217	7.52674e-05	-0.0386633	0.00976595	0.138239	rs550057	16	ABO	0	ncRNA_intronic	5.757	NA	4	14	0	1	1
rs2578694	3	45701455	T	C	0.2416	0.0215328	0.0237218	0.0103205	0.120105	rs73058468	6	LIMD1	0	intronic	5.754	4	2	5	1	1	1
rs343316	3	146238938	A	G	0.07356	2.04561e-08	0.0909195	0.0162122	1	rs186910	8	PLSCR1	0	intronic	5.754	NA	4	5	1	1	1
rs1407037	20	6603800	A	T	0.2147	0.000324159	0.0402688	0.0112008	0.102368	rs2876034	30	CASC20	94693	intergenic	5.754	7	5	15	0	0	1
rs208668	11	34440025	T	G	0.4195	0.0448379	-0.0171876	0.00856738	0.0621526	rs1157669	18	CIR1P3	12401	intergenic	5.753	NA	5	15	0	1	1
rs35359253	3	46162751	A	G	0.327	NA	NA	NA	0.126828	rs35617677	6	FLT1P1	21098	intergenic	5.751	7	5	15	0	1	1
rs879008	4	25314976	T	G	0.4364	0.000210259	-0.0319834	0.00862932	0.129675	rs7671107	9	ZCCHC4	0	intronic	5.75	NA	1	1	1	1	1
rs34517042	10	81880928	G	GGT	0.3052	NA	NA	NA	0.0505946	rs12761299	17	RPL22P18	4768	intergenic	5.748	NA	9	15	0	1	1
rs11130086	3	46137970	T	G	0.4254	NA	NA	NA	0.231578	rs1392288	6	FLT1P1	45879	intergenic	5.747	5	2	15	0	1	1
rs17651754	17	44067546	T	C	0.2406	2.36382e-14	-0.0841832	0.0110345	0.948571	rs3785884	23	MAPT	0	intronic	5.747	1f	4	15	1	1	1
rs4683093	3	45264777	C	T	0.2903	0.000519455	0.0326879	0.00941874	0.0507294	rs73058468	6	TMEM158	1180	intergenic	5.746	4	1	13	1	1	1
rs56067989	3	100875894	A	ATT	0.2922	NA	NA	NA	0.108946	rs17412601	7	ACTR3P3	6043	intergenic	5.745	NA	5	15	0	1	1
rs17688410	17	43772251	C	T	0.2396	NA	NA	NA	0.9436	rs3785884	23	CRHR1:RP11-105N13.4	0:0	ncRNA_intronic	5.744	6	13	14	1	1	1
rs55633825	11	34519357	A	G	0.1123	NA	NA	NA	0.11865	rs1157669	18	ELF5	0	intronic	5.741	5	5	15	1	1	1
rs31240	5	130811146	T	A	0.2366	0.00217265	-0.0318892	0.0104024	0.48332	rs246998	10	RAPGEF6:CTC-432M15.3	0:0	intronic	5.74	5	2	5	1	1	1
rs74036125	16	89193259	A	G	0.1302	1.2016e-07	0.072718	0.0137379	0.638855	rs117169628	22	ACSF3	0	intronic	5.74	7	4	5	1	1	1
rs4317194	4	25394477	T	C	0.4493	0.000188573	-0.0336011	0.00899905	0.183305	rs7671107	9	ANAPC4	0	intronic	5.739	4	4	4	1	1	1
rs117646503	17	43893260	T	C	0.2396	4.85355e-14	-0.0832843	0.0110518	0.9436	rs3785884	23	CRHR1:RP11-105N13.4	0:0	ncRNA_intronic	5.739	3a	5	14	1	1	0
rs35511592	3	46334846	G	A	0.07654	2.90672e-19	0.163474	0.0182201	0.691658	rs35617677	6	UQCRC2P1	17235	intergenic	5.737	5	5	15	0	1	1
rs4322333	10	81651096	T	C	0.3966	7.02569e-05	0.0350273	0.00881099	0.153692	rs12761299	17	PGGT1BP2	807	downstream	5.737	6	14	15	0	1	1
rs565586009	17	44355516	T	C	0.1988	NA	NA	NA	0.748407	rs3785884	23	ARL17B	0	intronic	5.735	NA	5	15	1	1	1
rs6766332	3	46101203	G	A	0.3618	NA	NA	NA	0.369581	rs1392288	6	XCR1	31968	intergenic	5.733	4	5	15	0	1	1
rs6461669	7	22858066	T	G	0.3141	0.0185984	-0.0237223	0.0100797	0.237384	rs717624	12	TOMM7	0	intronic	5.732	4	4	5	1	1	1
rs7214557	17	66047730	T	C	0.2793	0.00519445	0.0274684	0.00982866	0.285639	rs12602210	25	KPNA2	4771	intergenic	5.732	6	5	5	1	1	1
rs34268041	10	82148639	A	G	0.1163	0.00194368	0.0400333	0.0129194	0.205196	rs12761299	17	FAM213A	18945	intergenic	5.731	5	2	15	0	1	1
rs2673037	3	45749094	T	A	0.4364	NA	NA	NA	0.0676204	rs73058468	6	SACM1L	0	intronic	5.73	5	4	4	1	1	1
rs10660486	3	45754302	TTAG	T	0.4364	NA	NA	NA	0.0676204	rs73058468	6	SACM1L	0	intronic	5.73	NA	4	4	1	1	1
rs28658542	9	136214276	C	A	0.1004	7.99404e-06	0.0660615	0.0147943	0.130191	rs550057	16	MED22	0	UTR5	5.729	4	1	1	1	1	1
rs72496156	21	35238789	CCTCCCCGCCCCTCTCCTCTTCACCT	C	0.2614	NA	NA	NA	0.214692	rs111585689	31	AP000304.12:ITSN1	0:0	intronic	5.729	NA	4	15	1	1	1
rs58835747	3	101243634	T	C	0.2396	1.53764e-07	-0.0539035	0.0102712	0.595914	rs17412601	7	FAM172BP	902	downstream	5.728	5	5	15	0	1	1
rs528280907	17	43695197	C	T	0.2406	NA	NA	NA	0.948571	rs3785884	23	CRHR1-IT1	2496	intergenic	5.728	NA	14	15	1	1	1
rs12494650	3	101215004	T	C	0.4115	0.0111971	-0.0220337	0.0086867	0.217125	rs17412601	7	SENP7	0	intronic	5.727	6	4	5	1	1	1
rs369337577	17	44035222	GAA	G	0.2406	NA	NA	NA	0.938457	rs3785884	23	MAPT	0	intronic	5.727	NA	5	14	1	1	1
rs200104573	10	81734810	T	TG	0.07058	NA	NA	NA	0.348995	rs12761299	17	SFTPD	0	intronic	5.724	NA	5	15	1	1	1
rs10887383	10	81784874	G	A	0.3211	NA	NA	NA	0.0518794	rs12761299	17	C1DP3	0	ncRNA_exonic	5.723	6	14	15	0	1	1
rs35660845	19	10392747	CT	C	0.2276	NA	NA	NA	0.107722	rs34725611	27	CTD-2369P2.5:ICAM1	0:0	ncRNA_intronic	5.723	NA	4	5	1	1	1
rs2856758	3	46411661	A	G	0.1362	NA	NA	NA	0.259531	rs3213480	6	RP11-24F11.2:CCR5	0:0	ncRNA_intronic	5.722	4	1	14	1	1	1
rs60639666	9	33425568	G	A	0.1958	3.75587e-08	0.0585175	0.0106358	1	rs11790730	15	AQP3	15583	intergenic	5.721	4	2	15	0	1	1
rs2006305	17	43959752	A	T	0.2396	1.11331e-13	-0.0820429	0.011047	0.9436	rs3785884	23	MAPT-AS1	0	ncRNA_intronic	5.719	6	9	14	0	1	1
rs140295517	3	46368690	A	G	0.07455	NA	NA	NA	0.652256	rs35617677	6	UQCRC2P1	15276	intergenic	5.718	5	9	15	0	1	1
rs78484946	12	133184891	C	G	0.1004	0.000700339	-0.0481364	0.0142018	0.0514961	rs5023077	20	LRCOL1	0	ncRNA_intronic	5.718	2b	2	13	0	1	1
rs11404783	3	46057421	T	TC	0.341	NA	NA	NA	0.131384	rs35617677	6	XCR1	1094	intergenic	5.716	NA	5	15	1	1	1
rs13090194	3	46069573	A	C	0.1243	NA	NA	NA	0.530232	rs35617677	6	XCR1	338	upstream	5.714	2b	7	9	1	1	1
rs4767032	12	113363077	T	G	0.3658	2.03233e-14	0.0707821	0.00925429	0.910586	rs4767025	19	OAS1:RP1-71H24.1	0:0	ncRNA_intronic	5.714	4	1	15	1	1	0
rs10488737	11	34523506	C	T	0.1133	1.51808e-08	-0.0726037	0.0128286	0.122407	rs1157669	18	ELF5	0	intronic	5.713	2b	2	15	1	1	1
rs112010353	17	43666492	C	T	0.2396	NA	NA	NA	0.933274	rs3785884	23	DND1P1	2196	intergenic	5.713	7	5	15	0	1	1
rs3735826	8	61496950	C	T	0.3966	3.24632e-09	0.0518757	0.00876481	0.931108	rs4403445	14	RAB2A	0	intronic	5.712	7	2	5	1	1	1
rs578637	5	131267609	G	A	0.2535	NA	NA	NA	0.46269	rs246998	10	ACSL6:AC034228.7	0:0	ncRNA_intronic	5.711	7	5	15	1	1	1
rs749658	6	41499968	T	A	0.2535	NA	NA	NA	0.262182	rs1886813	11	RP11-328M4.2	0	ncRNA_intronic	5.708	2b	1	7	0	1	0
rs17576954	17	44181933	T	C	0.2396	2.69031e-09	-0.0732606	0.0123138	0.9436	rs3785884	23	KANSL1	0	intronic	5.707	1f	5	5	1	1	1
rs176691	9	136163306	G	A	0.4085	0.00143512	0.0295166	0.00926014	0.168803	rs550057	16	ABO	12688	intergenic	5.706	7	9	15	0	1	0
rs551092140	17	44343084	T	G	0.2097	NA	NA	NA	0.799193	rs3785884	23	RP11-259G18.1	1318	intergenic	5.706	NA	5	7	1	1	1
rs4435062	12	113395660	T	C	0.2346	4.21224e-05	0.0409898	0.0100084	0.164548	rs4767025	19	RP1-71H24.1:OAS3	0:0	ncRNA_intronic	5.705	6	4	5	1	1	0
rs74774418	1	155111409	G	A	0.05964	8.17614e-12	-0.156509	0.0228967	0.795898	rs61738875	3	SLC50A1	79	downstream	5.703	7	1	5	1	1	1
rs35902489	3	100980849	A	G	0.1173	0.03161	0.0264255	0.0122949	0.0565918	rs17412601	7	IMPG2	0	intronic	5.703	7	5	15	1	1	1
rs62056809	17	43984669	A	G	0.2396	6.98302e-09	-0.0712	0.0122942	0.9436	rs3785884	23	MAPT	0	intronic	5.703	5	2	14	1	1	1
rs146089607	7	99641107	ATCC	A	0.2614	NA	NA	NA	0.513788	rs2897075	13	ZKSCAN1	1794	intergenic	5.701	NA	5	5	1	1	1
rs12328348	2	60785937	A	G	0.4573	NA	NA	NA	0.105907	rs1123573	5	BCL11A	5234	intergenic	5.7	5	5	14	1	1	1
rs2834149	21	34584105	T	C	0.09443	4.21305e-05	-0.0583511	0.0142477	0.321378	rs2834139	31	IFNAR2	18100	intergenic	5.7	5	2	15	0	1	1
rs34850133	3	46592631	C	T	0.08549	0.000112414	0.0652092	0.0168844	0.147986	rs35617677	6	LRRC2	0	intronic	5.698	5	4	15	1	1	1
rs9884670	4	25286485	T	G	0.1044	0.0139154	-0.0350943	0.0142692	0.154331	rs7671107	9	PI4K2B	5770	intergenic	5.698	6	5	15	1	1	1
rs572446729	17	44262758	C	T	0.1938	NA	NA	NA	0.726603	rs3785884	23	KANSL1	0	intronic	5.698	NA	2	7	1	1	1
rs17563683	17	43811072	A	G	0.2396	1.40568e-13	-0.0812953	0.0109921	0.9436	rs3785884	23	CRHR1:RP11-105N13.4:RP11-293E1.1	0:0:0	ncRNA_intronic	5.696	6	5	14	1	1	1
rs35624553	3	45867440	A	G	0.08052	NA	NA	NA	0.194007	rs35617677	6	LZTFL1	0	UTR3	5.695	7	4	5	1	1	1
rs1820621	10	81387024	C	A	0.1909	1.87701e-06	0.0509839	0.0106969	0.142992	rs12761299	17	RP11-589B3.6	1488	intergenic	5.695	5	9	15	0	1	1
rs11066456	12	113383431	G	A	0.2247	0.0428727	0.0214138	0.010575	0.115423	rs4767025	19	RP1-71H24.1:OAS3	0:0	ncRNA_intronic	5.695	6	4	4	1	1	1
rs2282468	21	35228559	G	A	0.2565	6.38996e-06	0.0445263	0.00986611	0.220727	rs111585689	31	AP000304.12:ITSN1	0:0	intronic	5.694	7	5	15	1	1	1
rs190632552	1	155790992	G	A	0.0169	0.00389026	-0.100577	0.0348388	0.0596572	rs6675468	3	GON4L	0	intronic	5.693	6	4	4	1	1	1
rs17380852	1	77980047	G	A	0.1511	0.0104732	0.030831	0.0120443	0.373542	rs7515509	2	AK5	0	intronic	5.692	4	1	7	1	1	1
rs17622378	5	131778452	A	G	0.3867	NA	NA	NA	0.351425	rs4475253	10	C5orf56	0	intronic	5.692	6	4	5	1	1	1
rs12049202	1	77967523	C	T	0.1769	1.1227e-07	0.0563645	0.0106235	0.41906	rs7515509	2	AK5	0	intronic	5.69	5	4	15	1	1	1
rs60020651	3	46287651	A	C	0.1352	0.000608372	-0.0442062	0.0128962	0.241959	rs3213480	6	CCR3	0	intronic	5.69	7	5	15	1	1	1
rs79843361	3	45215924	G	A	0.1759	0.0281335	0.0260209	0.0118523	0.0564366	rs79939301	6	RPS24P8	14256	intergenic	5.689	5	5	15	0	1	1
rs35279054	8	61564471	CG	C	0.4652	NA	NA	NA	0.635602	rs4403445	14	RP11-91I20.2	589	downstream	5.689	NA	1	1	0	1	1
rs1932571	10	81761489	C	T	0.2018	0.000790756	0.0340759	0.0101537	0.213029	rs12761299	17	RP11-369J21.11	15979	intergenic	5.688	5	13	15	0	1	1
rs10768073	11	34443178	A	G	0.3608	0.0107018	-0.0222219	0.00870664	0.330688	rs1157669	18	CIR1P3	9248	intergenic	5.688	6	5	15	0	1	1
rs2696657	17	44244926	T	G	0.2406	1.36305e-09	-0.0753184	0.0124292	0.948571	rs3785884	23	KANSL1	0	intronic	5.688	NA	2	5	1	1	1
rs4683965	3	100906501	C	G	0.1183	NA	NA	NA	0.0575553	rs17412601	7	snoU13	14174	intergenic	5.687	5	5	15	0	1	1
rs2850002	21	34657125	G	A	0.4304	1.2258e-05	0.0393908	0.00900784	0.194448	rs2834168	31	IL10RB	0	intronic	5.687	7	4	4	1	1	1
rs2373250	3	46471739	A	G	0.09344	NA	NA	NA	0.498703	rs35617677	6	LTF	5396	intergenic	5.686	7	4	15	1	1	1
rs75094754	3	46477830	C	T	0.1382	0.000254788	-0.045874	0.0125428	0.252691	rs3213480	6	LTF	0	intronic	5.686	6	4	15	1	1	1
rs55787734	17	43799052	A	G	0.2396	5.07337e-09	-0.0718271	0.0122892	0.9436	rs3785884	23	CRHR1:RP11-105N13.4	0:0	ncRNA_intronic	5.686	5	5	14	1	1	1
rs7652038	3	101613433	A	T	0.1918	0.0269911	0.0235823	0.0106628	0.0837834	rs17412601	7	NFKBIZ	33566	intergenic	5.685	7	5	15	0	1	1
rs34214992	5	130598107	T	TA	0.2744	NA	NA	NA	0.399725	rs246998	10	CDC42SE2	0	intergenic	5.685	NA	2	15	1	1	1
rs16940797	17	44099417	C	T	0.1461	0.0258457	0.0271519	0.0121838	0.0737059	rs3785884	23	MAPT	0	intronic	5.684	5	4	5	1	1	1
rs559723	9	136150484	A	G	0.4642	8.33878e-08	0.0498774	0.00930611	0.34614	rs550057	16	ABO	0	ncRNA_intronic	5.68	3a	1	10	0	1	1
rs62057144	17	43901558	A	G	0.2396	5.06403e-14	-0.0832154	0.0110508	0.9436	rs3785884	23	CRHR1	0	intronic	5.68	5	5	15	1	1	0
rs79480807	5	131800990	G	A	0.04274	0.00467084	0.063481	0.0224402	0.0899802	rs4475253	10	C5orf56	0	intronic	5.678	2b	2	7	1	1	1
rs72167427	3	45647046	ATTC	A	0.2167	NA	NA	NA	0.122703	rs73058468	6	LIMD1	0	intronic	5.677	NA	2	5	1	1	1
rs12681129	8	61513098	T	A	0.3986	1.87915e-05	0.0416415	0.00973209	0.916311	rs4403445	14	RAB2A	0	intronic	5.675	6	4	5	1	1	1
rs4479289	17	43793951	G	A	0.2396	7.33564e-14	-0.0826365	0.0110451	0.9436	rs3785884	23	CRHR1:RP11-105N13.4	0:0	ncRNA_intronic	5.675	5	5	14	1	1	1
rs11513733	12	113422313	T	A	0.09841	0.00985436	-0.0408172	0.0158151	0.162096	rs4767025	19	RP1-71H24.1:OAS2	0:0	ncRNA_intronic	5.673	7	4	15	1	1	0
rs12756753	1	48173556	A	G	0.1819	NA	NA	NA	0.142696	rs12567716	1	RP11-543D5.1	4500	intergenic	5.667	5	7	13	0	1	1
rs17651857	17	44069687	A	G	0.2406	1.23789e-12	-0.0833271	0.0117344	0.948571	rs3785884	23	MAPT	0	intronic	5.666	4	4	15	1	1	1
rs34492478	3	46138842	A	T	0.1223	NA	NA	NA	0.540859	rs35617677	6	FLT1P1	45007	intergenic	5.665	7	2	15	0	1	1
rs1392294	3	46100999	G	A	0.3618	NA	NA	NA	0.369581	rs1392288	6	XCR1	31764	intergenic	5.663	4	2	15	0	1	1
rs9730	17	43513551	C	G	0.1938	9.32942e-10	-0.071194	0.0116321	0.690372	rs3785884	23	PLEKHM1	0	UTR3	5.663	1f	4	4	1	1	1
rs1293777	12	113467188	A	T	0.3728	NA	NA	NA	0.386706	rs4767025	19	RP1-71H24.1	11631	intergenic	5.662	5	13	15	0	1	1
rs743563	5	131569406	C	T	0.173	0.021553	0.0245469	0.0106811	0.243426	rs246998	10	P4HA2	0	intronic	5.66	NA	5	15	1	1	1
rs487578	3	146203461	G	A	0.2803	0.00393559	0.0263205	0.00912867	0.084638	rs186910	8	PLSCR2	0	intronic	5.659	5	9	15	1	1	1
rs112673452	3	46350235	GT	G	0.3072	NA	NA	NA	0.308752	rs1491957	6	UQCRC2P1	1846	intergenic	5.657	NA	5	15	0	1	1
rs2254013	10	81658448	A	G	0.3956	5.21345e-05	0.035718	0.00882832	0.15312	rs12761299	17	PGGT1BP2	5516	intergenic	5.657	4	7	15	0	1	1
rs55760800	17	43996908	T	G	0.2396	2.93684e-09	-0.0730588	0.0123096	0.9436	rs3785884	23	MAPT	0	intronic	5.656	5	4	14	1	1	1
rs34460587	3	46142464	C	T	0.1223	NA	NA	NA	0.540859	rs35617677	6	FLT1P1	41385	intergenic	5.655	5	2	15	0	1	1
rs12938031	17	43854502	A	G	0.3887	NA	NA	NA	0.44391	rs3785884	23	CRHR1:RP11-105N13.4	0:0	ncRNA_intronic	5.654	6	5	14	1	1	0
rs12150170	17	44090646	A	G	0.2406	4.34745e-14	-0.083564	0.0110678	0.948571	rs3785884	23	MAPT	0	intronic	5.654	1d	2	15	1	1	1
rs2532253	17	44256296	G	A	0.2058	0.000368686	-0.0695309	0.0195227	0.790693	rs3785884	23	KANSL1	0	intronic	5.654	NA	2	7	1	1	1
3:101361506:C:G	3	101361506	C	G	0.33	NA	NA	NA	0.904469	rs17412601	7	Y_RNA	4758	intergenic	5.652	3a	1	15	1	1	1
rs151010119	10	81280474	A	C	0.0328	NA	NA	NA	0.0667851	rs12761299	17	EIF5AL1	4285	intergenic	5.652	6	14	15	1	1	1
3:46074554:A:T	3	46074554	A	T	0.2366	NA	NA	NA	0.697794	rs1392288	6	XCR1	5319	intergenic	5.651	7	5	15	1	1	1
rs73252551	4	25200063	C	G	0.1044	0.00957792	0.0370088	0.0142852	0.142481	rs7671107	9	PI4K2B	0	intronic	5.647	6	4	15	1	1	1
rs12975781	19	49249698	C	T	0.4215	NA	NA	NA	0.352988	rs679574	28	IZUMO1	0	UTR5	5.647	6	1	14	1	1	1
rs68095529	3	46514918	A	T	0.09046	9.94875e-08	0.0910663	0.0170931	0.176299	rs35617677	6	LTF	0	intronic	5.646	7	5	14	1	1	1
rs16926324	8	61528663	A	T	0.1541	0.0098903	0.0316844	0.0122825	0.299241	rs4403445	14	RAB2A	0	intronic	5.646	7	4	5	1	1	1
rs62065391	17	43538993	G	C	0.1938	NA	NA	NA	0.690372	rs3785884	23	PLEKHM1:AC091132.1	0:0	ncRNA_intronic	5.646	5	4	5	1	1	1
rs35568307	10	81878459	T	TG	0.3121	NA	NA	NA	0.0518287	rs12761299	17	RPL22P18	7237	intergenic	5.645	NA	14	15	0	1	1
rs113855569	10	81728958	A	T	0.03479	0.00369458	0.0560648	0.0193119	0.169247	rs12761299	17	SFTPD:RP11-479O17.10	0:0	ncRNA_exonic	5.643	7	9	15	1	1	1
rs59501746	16	89191270	T	C	0.1322	NA	NA	NA	0.637997	rs117169628	22	ACSF3	0	intronic	5.643	6	4	5	1	1	1
rs545244112	17	44343371	G	A	0.2475	NA	NA	NA	0.90355	rs3785884	23	RP11-259G18.1	1031	intergenic	5.643	NA	1	7	1	1	1
rs4234487	3	101058345	A	G	0.4115	0.00626337	-0.0236106	0.00863696	0.217125	rs17412601	7	SENP7	0	intronic	5.641	6	4	5	1	1	1
rs113523415	5	131517572	GCTGT	G	0.336	NA	NA	NA	0.0933547	rs246998	10	AC063976.3	750	upstream	5.641	NA	1	15	1	1	1
rs7071138	10	81879254	T	C	0.3052	0.0457993	-0.0185812	0.00930344	0.0505946	rs12761299	17	RPL22P18	6442	intergenic	5.641	7	13	15	0	1	1
rs733967	17	44089690	T	C	0.2406	4.24247e-09	-0.072302	0.0123079	0.948571	rs3785884	23	MAPT	0	intronic	5.641	4	2	15	1	1	1
rs57246160	8	61507653	TA	T	0.161	NA	NA	NA	0.312824	rs4403445	14	RAB2A	0	intronic	5.639	NA	4	4	1	1	1
rs5775397	1	77884473	C	CG	0.1441	NA	NA	NA	0.0553712	rs7515509	2	AK5	0	intronic	5.638	NA	2	15	1	1	1
rs528632796	16	89255589	CGG	C	0.163	NA	NA	NA	0.971324	rs117169628	22	CDH15	0	intronic	5.638	NA	4	14	1	1	1
rs67091024	7	99670105	G	T	0.328	1.89771e-06	0.0438584	0.00920616	0.344291	rs2897075	13	ZNF3	0	intronic	5.635	5	4	8	1	1	1
rs7282780	21	34687354	A	T	0.3529	0.000130516	-0.0344521	0.00900593	0.155866	rs2834168	31	AP000295.10	4867	intergenic	5.635	7	5	15	1	1	1
rs3096303	16	89374889	A	T	0.1968	0.000352903	-0.0388841	0.0108827	0.284676	rs117169628	22	ANKRD11	0	intronic	5.634	2b	4	5	1	1	1
rs372189950	17	44294476	C	CAA	0.1571	NA	NA	NA	0.0623196	rs3785884	23	KANSL1	0	intronic	5.632	NA	4	5	1	1	1
rs199518	17	44854580	C	A	0.2575	NA	NA	NA	0.667721	rs3785884	23	WNT3	0	intronic	5.631	5	5	14	1	1	1
rs62056926	17	43788666	C	G	0.2396	2.58599e-14	-0.0842715	0.0110629	0.9436	rs3785884	23	CRHR1:RP11-105N13.4	0:0	ncRNA_intronic	5.629	5	5	14	1	1	1
rs62056810	17	43984672	T	C	0.2396	2.29308e-13	-0.0810842	0.0110612	0.9436	rs3785884	23	MAPT	0	intronic	5.629	5	2	14	1	1	1
rs674489	8	61589417	G	A	0.4423	0.0142172	-0.0225037	0.0091787	0.352965	rs4403445	14	CHD7	1919	intergenic	5.627	5	5	15	1	1	1
rs6085614	20	6568740	G	A	0.2237	0.000178917	0.0390307	0.0104163	0.165065	rs2876034	30	CASC20	59633	intergenic	5.626	7	5	15	0	0	0
rs12797274	11	34509643	A	C	0.3171	0.000753127	0.0371421	0.0110231	0.169164	rs1157669	18	ELF5	0	intronic	5.624	7	13	15	1	1	1
rs11066452	12	113361574	G	T	0.3499	1.23736e-15	0.0744803	0.00930925	0.974212	rs4767025	19	OAS1:RP1-71H24.1	0:0	ncRNA_intronic	5.624	1f	4	5	1	1	0
rs1609157	3	101252173	A	G	0.4085	0.000883085	-0.0289668	0.0087109	0.217143	rs17412601	7	FAM172BP	9441	intergenic	5.623	NA	2	15	0	1	1
rs3109756	3	101398919	C	G	0.33	3.36605e-11	-0.0598605	0.00902928	0.904469	rs17412601	7	ZBTB11-AS1	857	downstream	5.623	5	4	4	1	1	1
rs35159419	3	101443145	AT	A	0.1948	NA	NA	NA	0.130509	rs17412601	7	CEP97	0	UTR5	5.623	NA	1	1	1	1	1
rs142429474	8	61555411	CTT	C	0.2326	NA	NA	NA	0.403764	rs4403445	14	RP11-91I20.3	6580	intergenic	5.623	NA	5	15	0	1	1
rs4442488	10	81733691	T	C	0.03479	6.46831e-05	0.0727327	0.0182057	0.169247	rs12761299	17	SFTPD	0	intronic	5.623	7	5	15	1	1	1
rs553368530	17	44266972	A	G	0.2406	NA	NA	NA	0.948571	rs3785884	23	KANSL1	0	intronic	5.623	NA	1	7	1	1	1
rs111912558	17	44356694	T	C	0.1998	NA	NA	NA	0.752862	rs3785884	23	ARL17B	0	intronic	5.623	5	5	15	1	1	1
rs75344562	10	81925793	C	T	0.164	NA	NA	NA	0.122598	rs12761299	17	ANXA11	0	intronic	5.62	5	3	4	1	1	1
rs62062794	17	44026394	A	G	0.2396	8.73877e-14	-0.0824482	0.011054	0.9436	rs3785884	23	MAPT	0	intronic	5.62	4	1	7	1	1	1
rs2732643	17	44251907	C	T	0.2406	2.72256e-07	-0.0751739	0.0146204	0.948571	rs3785884	23	KANSL1	0	intronic	5.618	NA	4	5	1	1	1
rs6867325	5	131784005	A	G	0.2256	0.0477129	0.0208306	0.0105209	0.131644	rs4475253	10	C5orf56	0	intronic	5.617	5	4	5	1	1	1
rs7220206	17	43507403	G	A	0.1938	9.13367e-06	-0.0573695	0.0129306	0.690372	rs3785884	23	ARHGAP27	0	exonic	5.617	2b	1	13	1	1	1
rs572858137	17	44341870	A	C	0.2078	NA	NA	NA	0.778029	rs3785884	23	RP11-259G18.1	2532	intergenic	5.617	NA	2	7	0	1	1
rs566177628	17	44343121	A	G	0.2386	NA	NA	NA	0.928126	rs3785884	23	RP11-259G18.1	1281	intergenic	5.617	NA	5	7	1	1	1
rs7540241	1	47258219	T	A	0.162	0.0233117	-0.0275705	0.0121548	0.247911	rs10890422	1	CYP4B1	0	intergenic	5.616	6	5	15	1	1	1
17:44090779:A:C	17	44090779	C	A	0.2326	NA	NA	NA	0.135452	rs3785884	23	MAPT	0	intronic	5.616	3a	2	15	1	1	1
rs3792885	5	131652248	T	A	0.08847	NA	NA	NA	0.284007	rs246998	10	SLC22A4:AC034220.3	0:0	ncRNA_intronic	5.615	6	4	5	1	1	1
rs2834137	21	34573583	C	T	0.1531	NA	NA	NA	0.167107	rs2834154	31	IFNAR2	28622	intergenic	5.615	6	5	5	0	1	1
rs3219325	19	50895161	C	T	0.08748	0.0123963	0.0379003	0.0151561	0.231751	rs1405655	29	POLD1	0	intronic	5.614	7	4	5	1	1	1
rs62282872	3	100978985	T	C	0.1193	0.012736	0.0301204	0.0120914	0.0513732	rs17412601	7	IMPG2	0	intronic	5.613	3a	5	15	1	1	1
rs62448359	7	22860667	G	T	0.1352	0.00323703	-0.0375973	0.0127696	0.0762146	rs717624	12	TOMM7	0	intronic	5.613	4	1	5	1	1	1
rs11032661	11	34430577	A	C	0.3678	1.94414e-06	0.0440845	0.00926312	0.518047	rs1157669	18	RP1-53C18.3	4080	intergenic	5.613	5	2	15	0	1	1
rs2706396	5	131796809	C	A	0.3817	NA	NA	NA	0.343263	rs4475253	10	C5orf56	0	UTR3	5.61	4	5	5	1	1	1
rs113519509	5	131598746	A	ATTTG	0.498	NA	NA	NA	0.207128	rs4475253	10	P4HA2:PDLIM4	0:0	intronic	5.609	NA	3	5	1	1	1
rs35824732	7	99520300	C	CA	0.4235	NA	NA	NA	0.177837	rs2897075	13	GJC3	591	downstream	5.608	NA	5	5	1	1	1
rs12281667	11	34431477	C	G	0.3032	NA	NA	NA	0.257373	rs1157669	18	RP1-53C18.3	4980	intergenic	5.608	7	5	15	0	1	1
rs62061803	17	44174513	C	A	0.2396	2.41441e-09	-0.0734018	0.012301	0.933274	rs3785884	23	KANSL1	0	intronic	5.607	6	5	5	1	1	1
rs75352297	3	46345151	T	C	0.1322	8.27334e-05	-0.0544708	0.0138379	0.240714	rs3213480	6	UQCRC2P1	6930	intergenic	5.606	7	2	15	0	1	1
rs28416808	17	44021218	C	T	0.2406	3.63265e-12	-0.0813572	0.0117048	0.938457	rs3785884	23	MAPT	0	intronic	5.606	5	4	14	1	1	1
rs71615437	3	46018781	A	G	0.08946	7.8691e-23	0.253395	0.0257617	0.250103	rs35617677	6	FYCO1	0	intronic	5.604	7	4	4	1	1	1
rs62054426	17	43820741	A	T	0.2396	1.07647e-13	-0.0816765	0.0109911	0.933274	rs3785884	23	CRHR1:RP11-105N13.4	0:0	ncRNA_intronic	5.603	6	5	14	1	1	1
rs12150515	17	44090685	G	T	0.2406	4.64928e-14	-0.0838	0.011112	0.948571	rs3785884	23	MAPT	0	intronic	5.603	1b	2	15	1	1	1
rs58939130	1	155144757	T	C	0.06859	NA	NA	NA	0.338987	rs6675468	3	KRTCAP2:RP11-201K10.3	0:0	intronic	5.602	7	1	7	1	1	1
rs6809755	3	101249344	A	T	0.4085	0.000528388	-0.0301534	0.00869993	0.217143	rs17412601	7	FAM172BP	6612	intergenic	5.602	4	2	15	0	1	1
rs13118730	4	25130065	A	C	0.4742	0.000749341	-0.0357566	0.0106076	0.063164	rs7671107	9	SEPSECS	0	intronic	5.602	6	5	5	1	1	1
3:45005128:A:G	3	45005128	A	G	0.01392	NA	NA	NA	0.0578358	rs73058468	6	ZDHHC3	0	intronic	5.601	7	5	5	1	1	1
rs2668709	17	43692338	T	C	0.2187	NA	NA	NA	0.845859	rs3785884	23	CRHR1-IT1	5355	intergenic	5.601	6	14	15	1	1	1
rs8108253	19	4656466	T	C	0.2555	5.09817e-07	-0.0490137	0.00975867	0.0656438	rs35574495	26	C19orf10	0	intronic	5.598	1f	4	4	1	1	1
rs34782243	17	44343282	G	A	0.2594	2.43489e-08	-0.0746732	0.0133874	0.866276	rs3785884	23	RP11-259G18.1	1120	intergenic	5.597	NA	1	7	1	1	1
rs7218319	17	44126365	C	T	0.2465	NA	NA	NA	0.917211	rs3785884	23	KANSL1	0	intronic	5.595	6	4	4	1	1	1
rs1293771	12	113421295	A	G	0.325	1.80812e-10	0.0613646	0.00962309	0.714449	rs4767025	19	RP1-71H24.1:OAS2	0:0	ncRNA_intronic	5.594	NA	4	15	1	1	0
rs2172246	3	46214685	C	A	0.2555	1.49748e-10	0.0645531	0.0100775	0.290647	rs1392288	6	CCR3	0	intronic	5.593	NA	5	15	1	1	1
rs2789688	10	81925797	C	T	0.3807	NA	NA	NA	0.0550105	rs12761299	17	ANXA11	0	intronic	5.593	5	3	4	1	1	1
rs540381781	17	44222080	A	C	0.1998	NA	NA	NA	0.752862	rs3785884	23	KANSL1	0	intronic	5.592	NA	2	7	1	1	1
rs35823168	19	10523753	CA	C	0.3121	NA	NA	NA	0.207067	rs34725611	27	CDC37	0	intronic	5.589	NA	5	14	1	1	0
rs62057115	17	43899417	G	C	0.2396	6.87496e-14	-0.082803	0.0110548	0.9436	rs3785884	23	CRHR1	0	intronic	5.586	5	5	15	1	1	0
rs2058703	2	60679226	G	A	0.4235	0.00649171	0.0243187	0.00893462	0.115624	rs1123573	5	BCL11A	0	UTR3	5.584	NA	4	15	1	1	1
rs2569266	5	131706791	T	C	0.4145	NA	NA	NA	0.319216	rs4475253	10	SLC22A5	0	intronic	5.582	3a	1	7	1	1	1
rs2745923	11	34399632	A	G	0.2137	1.35613e-05	-0.0445147	0.0102313	0.27008	rs1157669	18	ABTB2	20076	intergenic	5.582	NA	5	9	0	1	1
rs1526129	17	43779657	T	C	0.2396	NA	NA	NA	0.9436	rs3785884	23	CRHR1:RP11-105N13.4	0:0	ncRNA_intronic	5.58	1f	5	14	1	1	1
rs62056917	17	43786013	G	T	0.2396	1.8314e-09	-0.0738299	0.0122802	0.9436	rs3785884	23	CRHR1:RP11-105N13.4	0:0	ncRNA_intronic	5.579	4	5	14	1	1	1
rs12730346	1	78687156	C	T	0.3986	0.000178855	0.0359741	0.00960038	0.121941	rs7515509	2	RP11-183M13.1	8126	intergenic	5.577	7	5	15	0	1	1
rs17688511	17	43773607	T	G	0.2406	NA	NA	NA	0.938457	rs3785884	23	CRHR1:RP11-105N13.4	0:0	ncRNA_intronic	5.577	6	13	14	1	1	1
rs145855009	16	89161032	G	T	0.03777	0.000892157	0.0913243	0.0274866	0.16165	rs117169628	22	ACSF3	0	intronic	5.575	4	1	2	1	1	1
rs2554962	3	101445118	A	G	0.1948	0.000226652	0.0375857	0.0101933	0.130509	rs17412601	7	CEP97	0	intronic	5.572	6	1	5	1	1	1
rs633862	9	136155444	T	C	0.4324	NA	NA	NA	0.34917	rs550057	16	ABO	4826	intergenic	5.572	NA	5	14	0	1	1
rs12462324	19	49247086	A	G	0.4493	NA	NA	NA	0.399717	rs679574	28	IZUMO1	0	intronic	5.572	6	5	14	1	1	1
rs370994197	10	81794190	CT	C	0.1064	NA	NA	NA	0.202398	rs12761299	17	C1DP2	2040	intergenic	5.571	NA	14	15	0	1	1
rs7548383	1	155086979	C	T	0.06163	0.000382991	-0.057351	0.0161482	0.421944	rs6675468	3	Y_RNA	5986	intergenic	5.57	7	5	14	0	1	1
rs1469358	2	60742425	C	T	0.3897	NA	NA	NA	0.213016	rs1123573	5	BCL11A	0	intronic	5.57	NA	2	7	1	1	1
rs80163550	3	45551393	A	G	0.07555	7.35682e-05	-0.0846904	0.0213625	0.450555	rs73058468	6	LARS2	0	intronic	5.568	5	2	5	1	1	1
rs10672290	3	101044152	A	AAT	0.4095	NA	NA	NA	0.219074	rs17412601	7	SENP7	0	UTR3	5.568	NA	4	5	1	1	1
rs2532417	17	44289220	C	T	0.2445	8.25117e-09	-0.0769958	0.0133598	0.928768	rs3785884	23	KANSL1	0	intronic	5.568	NA	4	5	1	1	1
rs11700826	21	34590090	C	T	0.1103	6.59066e-08	-0.0833206	0.0154241	0.083289	rs2834154	31	IFNAR2	12115	intergenic	5.568	5	2	15	0	1	1
rs28678079	8	61423547	C	T	0.2177	0.000175297	0.0366976	0.00978031	0.449858	rs4403445	14	RP11-163N6.2	0	ncRNA_intronic	5.567	7	5	15	1	1	1
rs2342610	10	81859756	A	G	0.337	0.00196937	0.0303379	0.00980281	0.100479	rs12761299	17	TMEM254	7442	intergenic	5.567	7	5	15	1	1	1
rs561584275	7	99498552	C	CTCAGGGTTTCT	0.3549	NA	NA	NA	0.14752	rs2897075	13	TRIM4	0	intronic	5.566	NA	4	4	1	1	1
rs146162349	3	45903958	AG	A	0.02684	NA	NA	NA	0.0644423	rs1392288	6	LZTFL1	0	intronic	5.565	NA	5	15	1	0	1
rs11079721	17	43840107	C	A	0.2396	4.3627e-14	-0.0834611	0.0110549	0.9436	rs3785884	23	CRHR1:RP11-105N13.4	0:0	ncRNA_intronic	5.565	1f	5	14	1	1	0
rs17576870	17	44180442	A	G	0.2406	9.14913e-08	-0.0707035	0.0132333	0.948571	rs3785884	23	KANSL1	0	intronic	5.565	1f	5	5	1	1	1
rs10005501	4	25410989	A	G	0.4573	0.000190549	-0.032333	0.0086655	0.190877	rs7671107	9	ANAPC4	0	intronic	5.564	6	4	4	1	1	1
rs3756287	5	131135478	G	A	0.2535	NA	NA	NA	0.46269	rs246998	10	FNIP1	2767	intergenic	5.563	NA	5	15	1	1	1
rs73407374	7	100215038	A	G	0.06759	0.0411378	0.043093	0.0211019	0.0627441	rs2897075	13	MOSPD3	2030	intergenic	5.562	7	4	5	1	1	1
rs2834168	21	34650791	A	G	0.2873	2.87688e-12	0.0646046	0.00925089	1	rs2834168	31	AP000295.9:IL10RB	0:0	intronic	5.562	7	4	5	1	1	1
rs140610938	3	46375555	A	G	0.07555	NA	NA	NA	0.625005	rs35617677	6	CCR2	19669	intergenic	5.56	6	5	15	0	1	1
rs281401	19	49178048	T	G	0.1481	NA	NA	NA	0.0798422	rs679574	28	SEC1P	0	ncRNA_intronic	5.56	NA	5	15	1	1	1
rs57371049	1	155651633	AT	A	0.4642	NA	NA	NA	0.0638577	rs61738875	3	MSTO1:MSTO2P:YY1AP1	0:0:0	ncRNA_intronic	5.559	NA	4	5	1	1	1
rs1480342	8	61366641	A	G	0.2336	6.46358e-05	0.0389919	0.00975964	0.490541	rs4403445	14	RP11-163N6.2	0	ncRNA_intronic	5.559	NA	5	15	0	1	1
rs2942169	17	43711539	G	C	0.2396	NA	NA	NA	0.9436	rs3785884	23	CRHR1-IT1:CRHR1:RP11-105N13.4	0:0:0	ncRNA_intronic	5.559	1f	4	5	1	1	1
rs34918256	3	46297914	C	CA	0.3489	NA	NA	NA	0.142325	rs3213480	6	CCR3	0	intronic	5.558	NA	9	15	1	1	1
rs2493726	10	81660686	T	G	0.3956	3.99778e-05	0.0362573	0.00882687	0.15312	rs12761299	17	MBL1P	3967	intergenic	5.558	6	5	14	0	1	1
rs80343855	3	46053655	G	A	0.2078	NA	NA	NA	0.064352	rs1392288	6	XCR1	4860	intergenic	5.557	6	5	15	1	1	1
rs1650183	10	81382712	T	C	0.3757	1.82565e-07	0.0486273	0.00932224	0.222177	rs12761299	17	RP11-589B3.6	5800	intergenic	5.557	NA	9	15	1	1	1
rs3937435	12	113406190	A	G	0.1938	0.0419022	0.0218828	0.0107559	0.0834445	rs4767025	19	RP1-71H24.1:OAS3	0:0	ncRNA_intronic	5.557	NA	4	5	1	1	0
rs5015413	10	81789883	G	C	0.4225	2.17815e-05	0.0375952	0.00885469	0.111088	rs12761299	17	C1DP2	1716	intergenic	5.556	7	14	15	0	1	1
rs57903892	3	146249308	T	C	0.02982	0.00384876	0.0664208	0.0229806	0.185017	rs186910	8	PLSCR1	0	intronic	5.553	7	4	5	1	0	1
rs17769490	17	43925605	G	A	0.2406	4.01921e-14	-0.0834207	0.0110339	0.938457	rs3785884	23	MAPT-AS1	0	ncRNA_intronic	5.553	1f	5	14	1	1	1
rs568197156	17	44347727	A	T	0.2008	NA	NA	NA	0.757347	rs3785884	23	RP11-259G18.1	1666	intergenic	5.553	NA	5	15	1	1	1
rs11584422	1	155083360	G	A	0.06163	4.83787e-11	-0.150073	0.0228218	0.741056	rs61738875	3	Y_RNA	9605	intergenic	5.552	5	5	15	0	1	1
rs70953654	2	60693321	GACTTTCCT	G	0.1252	NA	NA	NA	0.161359	rs1123573	5	BCL11A	0	intronic	5.551	NA	2	15	1	1	1
rs535881	3	101010866	C	T	0.2018	0.0103202	-0.0261476	0.0101943	0.0879934	rs17412601	7	IMPG2	0	intronic	5.551	NA	5	15	1	1	1
rs4503474	10	81650178	T	C	0.3966	0.00131468	0.0309355	0.00962894	0.153692	rs12761299	17	PGGT1BP2	1725	intergenic	5.549	7	5	15	0	1	1
rs1293765	12	113425493	T	C	0.325	1.62722e-10	0.0615264	0.00962411	0.714449	rs4767025	19	RP1-71H24.1:OAS2	0:0	ncRNA_intronic	5.547	NA	4	15	1	1	0
17:43489161:T:TCA	17	43489161	T	TCA	0.07654	NA	NA	NA	0.0522707	rs3785884	23	ARHGAP27	0	NA	5.547	NA	2	7	1	0	1
rs3756289	5	130982194	G	A	0.2535	NA	NA	NA	0.46269	rs246998	10	CTC-432M15.3:FNIP1	0:0	intronic	5.546	NA	4	5	1	1	1
rs242929	17	43940229	G	A	0.3201	0.00258434	-0.0299428	0.00993693	0.158116	rs3785884	23	MAPT-AS1	0	ncRNA_intronic	5.546	NA	5	14	0	1	1
rs2532304	17	44226126	A	C	0.2406	1.52315e-08	-0.0701576	0.0123977	0.948571	rs3785884	23	KANSL1	0	intronic	5.545	NA	4	5	1	1	1
rs687289	9	136137106	G	A	0.3718	NA	NA	NA	0.672886	rs550057	16	ABO	0	ncRNA_intronic	5.544	NA	4	14	0	1	1
rs36031262	10	81684412	A	AG	0.2247	NA	NA	NA	0.200833	rs12761299	17	MBL1P	0	ncRNA_intronic	5.544	NA	5	15	0	1	1
rs566209918	17	44283761	A	T	0.2445	NA	NA	NA	0.928768	rs3785884	23	KANSL1	0	intronic	5.544	NA	4	5	1	1	1
rs143437112	17	44222045	T	TA	0.3688	NA	NA	NA	0.181848	rs3785884	23	KANSL1	0	intronic	5.543	NA	2	7	1	1	1
rs4755371	11	34415872	A	G	0.3847	NA	NA	NA	0.61137	rs1157669	18	RP1-53C18.3	10337	intergenic	5.542	7	5	15	0	1	1
rs11242070	5	130626621	G	A	0.2704	NA	NA	NA	0.40603	rs246998	10	CDC42SE2	0	intronic	5.541	6	4	15	1	1	0
rs3759376	12	113373563	A	G	0.3668	6.53452e-14	0.0693003	0.00924386	0.906683	rs4767025	19	RP1-71H24.1	0	ncRNA_intronic	5.541	NA	5	15	1	1	0
rs1880749	17	43792586	A	C	0.2396	4.35667e-14	-0.0834408	0.0110519	0.9436	rs3785884	23	CRHR1:RP11-105N13.4	0:0	ncRNA_intronic	5.541	6	5	14	1	1	1
rs60484807	9	136128467	A	G	0.3052	0.0133212	-0.0220819	0.00892175	0.161373	rs550057	16	ABO:RP11-430N14.4	0:0	ncRNA_exonic	5.54	4	1	14	0	1	1
rs2696659	17	44245876	A	G	0.2406	1.38208e-09	-0.0750936	0.0123967	0.948571	rs3785884	23	KANSL1	0	intronic	5.538	NA	2	5	1	1	1
rs141625351	1	155133066	G	GGT	0.4195	NA	NA	NA	0.0586109	rs6675468	3	KRTCAP2	8817	intergenic	5.533	NA	13	15	1	1	1
rs1918792	17	44228529	G	A	0.2416	3.27428e-09	-0.0730858	0.0123514	0.933141	rs3785884	23	KANSL1	0	intronic	5.533	NA	2	5	1	1	1
rs141458043	17	47665711	C	T	0.0328	1.53353e-05	0.138966	0.0321396	0.260944	rs3848456	24	NXPH3	4521	intergenic	5.531	4	2	5	1	0	1
rs2495240	6	41491139	A	G	0.08549	NA	NA	NA	0.715598	rs1886813	11	RP11-328M4.2	0	ncRNA_intronic	5.53	5	5	13	0	0	0
rs11032681	11	34440000	G	A	0.3032	NA	NA	NA	0.257373	rs1157669	18	CIR1P3	12426	intergenic	5.53	4	5	15	0	1	1
rs13083881	3	46184620	C	G	0.09443	1.69196e-24	0.174031	0.0170362	0.977649	rs35617677	6	FLT1P1	0	ncRNA_exonic	5.529	7	2	15	0	1	1
rs35429781	3	46253607	A	C	0.09245	NA	NA	NA	1	rs35617677	6	CCR3	0	intronic	5.529	7	2	15	1	1	1
rs10890434	1	47428222	G	C	0.2913	0.000210585	0.0346342	0.00934553	0.506687	rs10890422	1	CYP4X1	0	intronic	5.528	5	7	15	1	1	1
rs375776699	1	155204621	A	G	0.06461	NA	NA	NA	0.905253	rs61738875	3	GBA	0	UTR3	5.528	5	4	5	1	0	1
rs1890250	1	47272785	A	G	0.1879	0.0151858	-0.027427	0.0112965	0.389647	rs10890422	1	CYP4B1	0	intronic	5.526	5	2	15	1	1	1
rs2353017	19	49157438	G	T	0.4871	0.000309411	-0.0314024	0.00870526	0.299262	rs679574	28	SEC1P	0	ncRNA_intronic	5.526	NA	5	15	1	1	1
rs4289325	3	101363502	T	C	0.2684	0.00514683	-0.0290645	0.0103887	0.163513	rs17412601	7	Y_RNA	2762	intergenic	5.524	5	5	5	1	1	1
rs57342950	10	82105081	G	A	0.1123	0.00685778	0.0323142	0.011952	0.256086	rs12761299	17	DYDC1:DYDC2	0:0	intronic	5.524	6	7	15	1	1	1
rs77692262	17	43917086	A	G	0.2396	3.24067e-09	-0.0725911	0.0122642	0.9436	rs3785884	23	CRHR1	3891	intergenic	5.523	5	5	15	1	1	1
rs75210307	17	43940012	T	C	0.2396	4.4413e-09	-0.0723453	0.0123312	0.9436	rs3785884	23	MAPT-AS1	0	ncRNA_intronic	5.523	5	5	14	0	1	1
rs17269847	11	34511046	T	C	0.08549	0.0327963	0.0345552	0.0161884	0.0891412	rs1157669	18	ELF5	0	intronic	5.522	5	13	15	1	1	1
rs139770139	17	43651634	G	GT	0.496	NA	NA	NA	0.289573	rs3785884	23	RP11-798G7.6	11037	intergenic	5.522	NA	2	15	0	1	1
rs243059	2	60623723	T	G	0.3449	0.000970905	0.0308969	0.00936604	0.164943	rs1123573	5	AC007381.2	5212	intergenic	5.521	NA	5	15	0	0	1
rs32106	5	131038940	G	A	0.2535	NA	NA	NA	0.46269	rs246998	10	CTC-432M15.3:FNIP1	0:0	intronic	5.517	6	4	4	1	1	1
rs74398257	17	43756340	T	C	0.2396	NA	NA	NA	0.9436	rs3785884	23	CRHR1:RP11-105N13.4	0:0	ncRNA_intronic	5.517	5	5	14	1	1	1
rs62056796	17	43978120	A	G	0.2396	9.70189e-14	-0.0822148	0.0110431	0.9436	rs3785884	23	MAPT	0	intronic	5.516	5	2	13	1	1	1
rs9845542	3	46111869	G	A	0.1581	NA	NA	NA	0.427013	rs35617677	6	XCR1	42634	intergenic	5.515	5	1	15	0	1	1
rs10075459	5	131541363	C	G	0.4503	NA	NA	NA	0.156443	rs4475253	10	P4HA2	0	intronic	5.515	5	3	15	1	1	1
rs111424940	17	44211502	G	A	0.2406	2.26414e-09	-0.073672	0.0123246	0.948571	rs3785884	23	KANSL1	0	intronic	5.515	7	4	5	1	1	1
rs55652155	17	43548481	A	G	0.1958	2.80311e-10	-0.0730697	0.0115813	0.717892	rs3785884	23	PLEKHM1	0	intronic	5.514	6	4	5	1	1	0
rs35907411	17	44011206	A	AT	0.4722	NA	NA	NA	0.197065	rs3785884	23	MAPT	0	intronic	5.513	NA	1	14	1	1	1
rs7007944	8	61053853	A	G	0.4225	NA	NA	NA	0.11258	rs4403445	14	SLC2A13P1	526	upstream	5.512	7	13	15	0	1	1
rs2092486	11	34416929	A	G	0.2078	0.0477195	0.0251043	0.0126799	0.260187	rs1157669	18	RP1-53C18.3	9280	intergenic	5.511	NA	5	15	0	1	1
rs2420396	11	34437366	G	A	0.2614	0.000249087	-0.0417428	0.0113952	0.387298	rs1157669	18	RP1-53C18.3	10869	intergenic	5.51	NA	5	15	0	1	1
rs34059564	3	46226165	T	C	0.1024	NA	NA	NA	0.897892	rs35617677	6	CCR3	0	intronic	5.509	2b	5	15	1	1	1
rs554470793	7	99846819	C	T	0.2217	NA	NA	NA	0.164123	rs2897075	13	GATS:GATS	0:0	ncRNA_intronic	5.509	NA	5	15	1	1	1
rs2873540	3	101229514	T	C	0.4115	0.00689215	-0.0233189	0.00863019	0.217125	rs17412601	7	SENP7	0	intronic	5.508	NA	2	5	1	1	1
rs245801	5	130666955	T	C	0.2266	NA	NA	NA	0.525944	rs246998	10	CDC42SE2	0	intronic	5.507	NA	4	15	1	1	1
rs71891277	8	61629592	C	CT	0.2833	NA	NA	NA	0.0853516	rs4403445	14	CHD7	0	intronic	5.507	NA	5	5	1	1	1
rs55718212	17	43920411	T	C	0.2396	5.34452e-14	-0.0831087	0.011047	0.9436	rs3785884	23	MAPT-AS1	605	downstream	5.507	6	5	15	1	1	1
rs563924578	17	44107488	T	G	0.02584	NA	NA	NA	0.0769521	rs3785884	23	KANSL1	0	UTR3	5.507	NA	4	4	1	0	1
rs2097284	3	46388188	C	T	0.3072	NA	NA	NA	0.310656	rs1491957	6	CCR2	7036	intergenic	5.504	7	5	15	1	1	1
rs7610554	3	46462659	C	G	0.1421	NA	NA	NA	0.341606	rs35617677	6	CCRL2	8170	intergenic	5.504	5	4	15	1	1	1
rs62054807	17	43915497	C	T	0.3201	3.77547e-12	-0.0683819	0.00984573	0.615372	rs3785884	23	CRHR1	2302	intergenic	5.504	5	5	15	1	1	1
rs70974020	5	131185750	CA	C	0.2584	NA	NA	NA	0.0904441	rs246998	10	ACSL6:AC034228.7	0:0	NA	5.502	NA	9	15	1	1	0
rs12630403	3	101669900	T	G	0.1471	0.00328869	0.0331754	0.0112865	0.07068	rs17412601	7	RP11-221J22.1	0	ncRNA_intronic	5.501	4	2	15	0	1	1
rs11079729	17	44115569	C	A	0.2406	5.47531e-14	-0.0832455	0.0110698	0.948571	rs3785884	23	KANSL1	0	intronic	5.501	6	4	4	1	1	1
rs7633334	3	101382147	C	T	0.4006	0.00173176	0.0275503	0.00879429	0.299921	rs17412601	7	ZBTB11	0	intronic	5.499	7	4	4	1	1	1
rs145168594	8	61572747	TAGTG	T	0.08549	NA	NA	NA	0.148456	rs4403445	14	RP11-91I20.1	631	upstream	5.496	NA	5	14	0	1	1
rs538694593	17	44243863	A	T	0.2386	NA	NA	NA	0.938662	rs3785884	23	KANSL1	0	intronic	5.496	NA	2	5	1	1	1
rs2477822	6	41505624	A	C	0.2097	NA	NA	NA	0.350144	rs1886813	11	RP11-328M4.2	0	ncRNA_intronic	5.495	5	5	14	1	1	1
rs650927	17	43709867	T	G	0.2396	NA	NA	NA	0.9436	rs3785884	23	CRHR1-IT1:CRHR1:RP11-105N13.4	0:0:0	ncRNA_intronic	5.492	NA	4	5	1	1	1
rs17565025	17	44012463	T	C	0.2406	6.30657e-14	-0.0830603	0.0110724	0.938219	rs3785884	23	MAPT	0	intronic	5.491	6	1	14	1	1	1
rs2834323	21	35359935	A	G	0.4235	0.00200393	-0.0257412	0.00833142	0.0564998	rs111585689	31	LINC00649	9942	intergenic	5.491	5	5	15	0	1	1
rs4705950	5	131793286	C	T	0.3817	NA	NA	NA	0.348393	rs4475253	10	C5orf56	0	intronic	5.49	4	2	7	1	1	1
rs56080842	10	81648343	CT	C	0.3966	NA	NA	NA	0.153692	rs12761299	17	PGGT1BP2	3560	intergenic	5.49	NA	13	15	0	1	1
rs35238171	4	25229920	A	AG	0.4583	NA	NA	NA	0.11397	rs7671107	9	PI4K2B	0	intronic	5.486	NA	4	15	1	1	1
rs246351	5	131509271	A	G	0.1859	NA	NA	NA	0.363422	rs246998	10	AC063976.3	5655	intergenic	5.486	6	5	15	0	1	1
rs62073354	17	44630635	A	G	0.3917	NA	NA	NA	0.233468	rs3785884	23	LRRC37A2:ARL17A	0:0	intronic	5.485	7	5	15	1	1	0
rs10885384	10	81584618	C	T	0.1243	NA	NA	NA	0.1332	rs12761299	17	RP11-773D16.1	0	ncRNA_intronic	5.484	6	1	15	0	1	1
rs56387391	17	43959261	G	A	0.2396	3.7408e-09	-0.0723767	0.0122771	0.9436	rs3785884	23	MAPT-AS1	0	ncRNA_intronic	5.484	7	9	14	0	1	1
rs12981072	19	49241006	C	G	0.4543	NA	NA	NA	0.403545	rs679574	28	RASIP1	0	intronic	5.484	4	1	5	1	1	1
rs12364122	11	34422018	A	C	0.07256	0.0489196	0.0337942	0.0171606	0.0806576	rs1157669	18	RP1-53C18.3	4191	intergenic	5.483	7	5	15	0	1	1
rs2696696	17	44255777	G	A	0.2406	1.69096e-09	-0.0753906	0.0125129	0.948571	rs3785884	23	KANSL1	0	intronic	5.481	NA	5	5	1	1	1
rs62060797	17	44143344	G	A	0.2406	4.18189e-14	-0.0839904	0.0111169	0.948571	rs3785884	23	KANSL1	0	intronic	5.479	6	4	4	1	1	1
rs117560908	17	43781083	C	T	0.2316	NA	NA	NA	0.10503	rs3785884	23	CRHR1:RP11-105N13.4	0:0	ncRNA_intronic	5.478	3a	5	14	1	1	1
rs62065374	17	43520272	G	A	0.1938	1.16462e-05	-0.0574757	0.01311	0.690372	rs3785884	23	PLEKHM1	0	intronic	5.477	5	4	5	1	1	1
rs11654424	17	44950253	G	A	0.2962	0.0346974	0.0221116	0.0104702	0.0536752	rs3785884	23	WNT9B	0	intronic	5.477	5	5	15	1	1	1
1:155265446:A:C	1	155265446	C	A	0.0159	NA	NA	NA	0.0658078	rs6675468	3	PKLR	0	intronic	5.475	NA	1	13	1	1	1
rs17221752	3	46638103	C	T	0.1272	0.0395827	-0.0272972	0.0132634	0.0764233	rs3213480	6	TDGF1	0	intergenic	5.474	5	5	15	1	1	1
rs610988	3	101514162	A	G	0.1252	0.000638945	0.0415744	0.0121758	0.072154	rs17412601	7	NXPE3	0	intronic	5.474	NA	4	5	1	1	1
rs7501421	16	89189556	C	T	0.1312	NA	NA	NA	0.631978	rs117169628	22	ACSF3	0	intronic	5.474	2b	2	4	1	1	1
rs12985305	19	10599132	A	T	0.4254	0.0147978	-0.0234373	0.00961613	0.278874	rs34725611	27	KEAP1	0	intronic	5.474	6	4	4	1	1	0
rs1876829	17	43911443	T	C	0.2396	5.86459e-14	-0.0830039	0.0110509	0.9436	rs3785884	23	CRHR1	0	intronic	5.472	NA	5	15	1	1	1
rs529090541	17	44319047	G	A	0.4155	NA	NA	NA	0.226433	rs3785884	23	RP11-259G18.2	1924	intergenic	5.472	NA	7	15	0	1	1
rs5831581	2	60658829	TA	T	0.3638	NA	NA	NA	0.274775	rs1123573	5	BCL11A	19472	intergenic	5.469	NA	5	15	0	0	1
rs71327039	3	46257296	A	C	0.09245	NA	NA	NA	1	rs35617677	6	CCR3	0	intronic	5.469	5	5	15	1	1	1
rs11640786	16	89323073	C	A	0.1292	1.24388e-05	0.0561572	0.0128513	0.28232	rs117169628	22	RP11-46C24.5	513	downstream	5.469	2b	1	11	0	1	1
rs7253185	19	10549212	A	G	0.2922	0.0077866	0.0238981	0.00898026	0.21384	rs34725611	27	PDE4A	0	intronic	5.469	5	5	15	1	1	0
rs10414887	19	49189026	G	A	0.1282	0.0401782	0.0271069	0.0132106	0.0810184	rs679574	28	RN7SL345P	1462	intergenic	5.468	2b	5	15	0	1	1
rs1491953	3	46142032	C	T	0.4304	NA	NA	NA	0.272438	rs1392288	6	FLT1P1	41817	intergenic	5.467	6	2	15	0	1	1
rs34266669	9	136126495	C	T	0.09642	0.000553146	0.0552809	0.0160067	0.145509	rs550057	16	ABO:RP11-430N14.4	0:0	ncRNA_exonic	5.467	5	5	14	0	1	1
rs77063768	17	43925729	A	G	0.2406	4.93774e-14	-0.0831176	0.011033	0.938457	rs3785884	23	MAPT-AS1	0	ncRNA_intronic	5.467	5	5	14	1	1	1
rs116960690	10	81728821	A	G	0.0338	0.0180605	0.0518892	0.0219463	0.166372	rs12761299	17	SFTPD:RP11-479O17.10	0:0	ncRNA_exonic	5.466	7	9	15	1	1	1
rs1546764	7	22813807	A	C	0.2147	NA	NA	NA	0.109352	rs717624	12	AC073072.7	194	upstream	5.465	NA	5	15	0	1	1
rs11032680	11	34439866	C	T	0.3032	NA	NA	NA	0.257373	rs1157669	18	CIR1P3	12560	intergenic	5.465	4	5	15	0	1	1
rs965291	20	6491074	A	G	0.3529	0.0484575	-0.0185146	0.00938239	0.310231	rs2876034	30	CASC20	0	ncRNA_intronic	5.464	NA	9	15	0	0	1
rs17215981	3	46124418	A	G	0.1223	NA	NA	NA	0.540859	rs35617677	6	XCR1	55183	intergenic	5.459	4	5	15	0	1	1
rs62065389	17	43538807	T	G	0.1938	2.82099e-10	-0.0739847	0.0117281	0.690372	rs3785884	23	PLEKHM1:AC091132.1	0:0	ncRNA_intronic	5.457	5	4	5	1	1	1
rs376930562	17	66031680	CT	C	0.2932	NA	NA	NA	0.265505	rs12602210	25	KPNA2	0	UTR5	5.457	NA	1	1	1	1	1
rs74976757	17	66060906	G	T	0.2107	0.00309079	0.0316925	0.0107121	0.142332	rs12602210	25	KPNA2	17947	intergenic	5.456	5	5	15	0	1	1
rs4782445	16	89182295	G	A	0.2704	0.00624354	-0.0259323	0.00948264	0.275041	rs117169628	22	ACSF3	0	intronic	5.454	NA	2	4	1	1	1
rs560239021	17	44263955	A	G	0.2107	NA	NA	NA	0.814414	rs3785884	23	KANSL1	0	intronic	5.453	NA	2	5	1	1	1
rs2696686	17	44574826	A	G	0.3966	NA	NA	NA	0.0672392	rs3785884	23	RP11-995C19.2	6485	intergenic	5.453	7	5	15	0	1	0
rs190151381	17	66068014	G	A	0.2276	NA	NA	NA	0.241433	rs12602210	25	LOC732538	23194	intergenic	5.453	6	5	15	0	1	1
rs11264296	1	154994750	T	C	0.4523	NA	NA	NA	0.144439	rs61811895	3	DCST2	0	intronic	5.452	4	5	15	1	1	1
rs3822217	4	25378719	C	T	0.4185	0.00542614	-0.0283586	0.0101988	0.123813	rs7671107	9	ANAPC4	115	upstream	5.452	NA	1	1	1	1	1
rs62053957	17	43750939	T	C	0.2396	NA	NA	NA	0.9436	rs3785884	23	CRHR1:RP11-105N13.4	0:0	ncRNA_intronic	5.452	7	5	14	1	1	1
rs11032654	11	34423774	A	T	0.3658	1.39824e-06	0.0455399	0.00943781	0.525475	rs1157669	18	RP1-53C18.3	2435	intergenic	5.451	6	5	15	0	1	1
rs2864087	17	43807063	C	T	0.2396	8.7809e-12	-0.0797995	0.0116919	0.9436	rs3785884	23	CRHR1:RP11-105N13.4	0:0	ncRNA_intronic	5.451	NA	7	14	1	1	1
rs77944608	5	131185750	C	A	0.2078	NA	NA	NA	0.0904441	rs246998	10	ACSL6:AC034228.7	0:0	ncRNA_intronic	5.447	6	9	15	1	0	0
rs35915803	3	101395128	TA	T	0.33	NA	NA	NA	0.904469	rs17412601	7	ZBTB11	0	intronic	5.445	NA	1	1	1	1	1
rs62063203	17	44209313	T	C	0.2406	2.23324e-09	-0.0734938	0.0122902	0.948571	rs3785884	23	KANSL1	0	intronic	5.444	5	4	5	1	1	1
rs1918791	17	44228609	C	G	0.2406	2.99443e-09	-0.0732845	0.0123543	0.948571	rs3785884	23	KANSL1	0	intronic	5.444	NA	2	7	1	1	1
rs17282391	3	46179481	A	G	0.09443	NA	NA	NA	0.977649	rs35617677	6	FLT1P1	4368	intergenic	5.441	5	5	15	0	1	1
rs11604215	11	34555274	A	G	0.2465	0.00561737	0.0311559	0.0112504	0.0825957	rs1157669	18	RP4-594L9.2	0	ncRNA_intronic	5.439	7	9	15	0	1	1
rs13298002	9	136155127	G	A	0.09543	3.05629e-05	0.075527	0.0181153	0.252465	rs550057	16	ABO	4509	intergenic	5.438	7	5	14	0	1	1
rs4390635	17	43809016	C	T	0.2396	1.1459e-13	-0.0815931	0.0109921	0.9436	rs3785884	23	CRHR1:RP11-105N13.4	0:0	ncRNA_intronic	5.436	1f	8	9	1	1	1
rs2625441	8	61528876	T	G	0.3777	2.26748e-08	0.0482537	0.00863177	0.995959	rs4403445	14	RAB2A	0	intronic	5.435	NA	4	5	1	1	1
rs2834180	21	34679978	A	T	0.1859	0.000191855	-0.0404125	0.0108359	0.0621002	rs2834168	31	AP000295.10	1817	intergenic	5.433	7	2	15	0	1	1
rs34531115	3	46257696	T	C	0.09245	NA	NA	NA	1	rs35617677	6	CCR3	0	intronic	5.432	4	5	15	1	1	1
rs113229741	3	46433987	T	C	0.1402	0.000245731	-0.0469185	0.0127959	0.26134	rs3213480	6	RP11-24F11.2	0	ncRNA_intronic	5.432	5	5	15	0	1	1
rs553781537	17	44343392	G	A	0.2097	NA	NA	NA	0.799193	rs3785884	23	RP11-259G18.1	1010	intergenic	5.431	NA	1	7	1	1	1
rs13071469	3	46328627	T	C	0.07654	NA	NA	NA	0.691658	rs35617677	6	CCR3	20429	intergenic	5.429	5	5	15	0	1	1
rs10224533	7	22861141	T	G	0.2694	0.000196785	0.0401738	0.0107904	0.462587	rs717624	12	TOMM7	0	intronic	5.429	4	1	1	1	1	1
rs1858074	5	131371999	A	G	0.3052	2.27159e-05	-0.0420128	0.00991717	0.133918	rs4475253	10	AC034228.2	23106	intergenic	5.428	6	13	15	0	1	1
rs6944766	7	99580371	G	A	0.171	0.0304977	-0.0229112	0.0105895	0.0863606	rs2897075	13	AZGP1P1	0	ncRNA_intronic	5.428	1f	3	15	1	1	1
rs13324252	3	101094143	T	G	0.4115	0.00691389	-0.0234257	0.00867309	0.217125	rs17412601	7	SENP7	0	intronic	5.427	6	4	5	1	1	1
rs3804778	3	101294572	C	T	0.2416	5.75365e-08	-0.0559723	0.010315	0.639448	rs17412601	7	PCNP	0	intronic	5.427	NA	1	2	1	1	1
rs9411370	9	136124432	A	G	0.09443	0.000227883	0.0548004	0.0148675	0.151667	rs550057	16	ABO:RP11-430N14.4	1355:1355	intergenic	5.427	5	5	14	0	1	1
rs16876928	4	25180153	T	A	0.02684	0.00189984	0.0579792	0.0186701	0.0810792	rs7671107	9	PI4K2B	0	intronic	5.426	6	5	15	1	1	1
rs112957317	8	61509013	A	G	0.161	0.00387669	0.0341875	0.0118377	0.312824	rs4403445	14	RAB2A	0	intronic	5.423	6	4	5	1	1	1
rs62448357	7	22854217	A	G	0.1352	0.00445593	-0.0363466	0.0127804	0.0762146	rs717624	12	TOMM7	0	intronic	5.422	2b	2	5	1	1	1
rs4253524	10	81373182	G	C	0.4185	8.70294e-07	-0.0467865	0.00951157	0.200468	rs12761299	17	SFTPA1	0	intronic	5.419	4	5	15	1	1	1
rs7082944	10	81856815	G	A	0.2873	0.000126917	0.0359252	0.00937415	0.201754	rs12761299	17	TMEM254	4501	intergenic	5.417	7	5	15	1	1	1
rs12185225	17	44113491	T	C	0.2406	3.92232e-14	-0.0837195	0.0110688	0.948571	rs3785884	23	KANSL1	0	intronic	5.417	7	4	4	1	1	1
rs8108875	19	50867492	A	G	0.326	9.26395e-14	0.0754698	0.0101288	0.974217	rs1405655	29	NR1H2:NAPSA	0:0	intronic	5.417	5	5	15	1	1	1
rs6774882	3	46491948	T	A	0.162	NA	NA	NA	0.15594	rs35617677	6	LTF	0	intronic	5.416	5	4	15	1	1	1
rs138924592	3	100853683	GT	G	0.02485	NA	NA	NA	0.0673124	rs17412601	7	ACTR3P3	28254	intergenic	5.416	NA	1	15	0	0	1
rs13089554	3	46127557	G	A	0.1223	NA	NA	NA	0.540859	rs35617677	6	FLT1P1	56292	intergenic	5.415	5	5	15	0	1	1
rs149182889	17	43523385	T	TC	0.1938	NA	NA	NA	0.690372	rs3785884	23	PLEKHM1	0	intronic	5.415	NA	2	5	1	1	1
rs7278241	21	34562785	A	T	0.3529	0.0429082	0.0185168	0.0091459	0.182878	rs2834139	31	C21orf54	20243	intergenic	5.414	5	2	14	0	1	1
rs10461016	3	45808701	T	C	0.0994	0.0025412	0.0434147	0.0143834	0.075225	rs141045534	6	SLC6A20	0	intronic	5.413	6	5	15	1	1	1
rs62057123	17	43901238	A	G	0.2396	2.93033e-14	-0.0841057	0.0110646	0.9436	rs3785884	23	CRHR1	0	intronic	5.413	5	5	15	1	1	0
rs550631839	17	44240850	T	C	0.1998	NA	NA	NA	0.752862	rs3785884	23	KANSL1	0	intronic	5.412	NA	2	7	1	1	1
rs71517783	1	155509622	C	T	0.1421	0.000285656	0.0514888	0.0141922	0.115351	rs61811895	3	ASH1L	0	intronic	5.41	5	5	5	1	1	1
rs35652899	3	45908514	C	G	0.07753	NA	NA	NA	0.194844	rs35617677	6	LZTFL1	0	intronic	5.41	6	5	15	1	1	1
rs313536	4	25255947	T	C	0.1064	0.0112081	0.0359795	0.0141867	0.147298	rs7671107	9	PI4K2B	0	intronic	5.41	6	4	5	1	1	1
rs115257276	4	25320727	C	T	0.04274	1.59468e-08	0.102026	0.0180543	0.0501417	rs7671107	9	ZCCHC4	0	intronic	5.409	7	4	5	1	1	1
rs2880398	10	81794056	T	C	0.4215	0.000369044	0.0303026	0.00850888	0.111376	rs12761299	17	C1DP2	1906	intergenic	5.409	6	14	15	0	1	1
rs12270780	11	34460711	G	A	0.2724	9.47264e-08	-0.0498629	0.00934363	0.345575	rs1157669	18	CAT	0	intronic	5.409	1b	1	1	1	1	1
rs61860420	10	81739379	G	A	0.07058	1.25173e-05	0.0695184	0.015914	0.348995	rs12761299	17	SFTPD	0	intronic	5.408	5	5	14	1	1	1
rs34381952	3	45995748	T	C	0.1223	NA	NA	NA	0.476534	rs35617677	6	FYCO1	0	intronic	5.407	6	4	4	1	1	1
rs10001797	4	25325185	A	G	0.4364	0.000272053	-0.0315206	0.00865818	0.129675	rs7671107	9	ZCCHC4	0	intronic	5.407	6	4	5	1	1	1
rs2215190	5	130921666	T	C	0.2366	NA	NA	NA	0.48332	rs246998	10	RAPGEF6:CTC-432M15.3	0:0	intronic	5.405	NA	4	5	1	1	1
rs31477	5	131422512	A	C	0.2445	1.95438e-06	0.0481376	0.010117	0.580736	rs246998	10	snoZ6	6685	intergenic	5.405	1f	2	15	0	1	1
rs12245535	10	81733004	T	C	0.03479	0.00216913	0.060403	0.0197006	0.169247	rs12761299	17	SFTPD	0	intronic	5.405	6	5	15	1	1	1
rs439558	17	43717803	T	C	0.2406	4.32134e-12	-0.0804363	0.0116132	0.938219	rs3785884	23	CRHR1-IT1:CRHR1:RP11-105N13.4	0:0:0	ncRNA_exonic	5.404	NA	1	5	1	1	1
rs60686256	19	49203992	G	A	0.168	NA	NA	NA	0.171531	rs679574	28	FUT2	0	intronic	5.404	5	4	5	1	1	1
rs62448356	7	22854082	G	A	0.1034	0.00370079	-0.0463264	0.0159603	0.0595534	rs717624	12	TOMM7	0	intronic	5.403	5	4	5	1	1	1
rs1317946	17	43516738	A	C	0.2982	6.36005e-05	-0.0418433	0.0104633	0.129525	rs3785884	23	PLEKHM1	0	intronic	5.403	NA	2	4	1	1	1
rs34718164	3	46098526	C	G	0.1223	NA	NA	NA	0.540859	rs35617677	6	XCR1	29291	intergenic	5.402	6	5	15	0	1	1
rs73069915	3	46550462	T	C	0.08847	NA	NA	NA	0.167266	rs35617677	6	LRRC2	6450	intergenic	5.401	4	2	15	1	1	1
rs62065395	17	43542037	T	C	0.1918	NA	NA	NA	0.691382	rs3785884	23	PLEKHM1	0	intronic	5.399	5	4	5	1	1	0
rs56008106	10	81953776	T	C	0.06958	9.22327e-06	0.0709493	0.0159989	0.345371	rs12761299	17	ANXA11	0	intronic	5.398	3a	2	5	1	1	1
rs80054040	3	46340285	C	A	0.1322	0.0104526	-0.0398491	0.0155631	0.240714	rs3213480	6	UQCRC2P1	11796	intergenic	5.397	5	2	15	0	1	1
rs10254365	7	22864754	A	T	0.2694	2.68928e-06	0.0458747	0.00977467	0.462587	rs717624	12	TOMM7	2283	intergenic	5.397	7	5	15	1	1	1
rs4276914	1	155142229	G	A	0.494	0.000577538	-0.0294219	0.00854804	0.0516115	rs61738875	3	KRTCAP2:RP11-201K10.3	0:0	intronic	5.396	7	4	4	1	1	1
rs2271973	3	100949668	C	A	0.17	NA	NA	NA	0.0803938	rs17412601	7	IMPG2	0	intronic	5.395	6	5	15	1	1	1
rs66516412	3	101129472	C	T	0.4115	0.00691277	-0.0233257	0.00863588	0.217125	rs17412601	7	SENP7	0	intronic	5.395	6	4	15	1	1	1
rs7733502	5	131556203	A	C	0.4513	NA	NA	NA	0.155867	rs4475253	10	P4HA2	0	intronic	5.395	5	4	5	1	1	1
rs77849344	17	43840864	G	A	0.2396	2.48542e-14	-0.0842466	0.0110522	0.9436	rs3785884	23	CRHR1:RP11-105N13.4	0:0	ncRNA_intronic	5.393	5	5	14	1	1	0
rs2285886	7	99626295	T	C	0.2724	3.51544e-06	-0.0437042	0.00942276	0.255845	rs2897075	13	ZKSCAN1	0	intronic	5.392	1f	4	4	1	1	1
rs62653127	11	34427185	C	T	0.33	NA	NA	NA	0.0506529	rs1157669	18	RP1-53C18.3	688	upstream	5.392	7	1	15	0	1	1
rs2076556	11	34473422	A	G	0.1213	8.24954e-07	-0.0617637	0.0125297	0.131435	rs1157669	18	CAT	0	intronic	5.391	NA	2	4	1	1	1
rs2532271	17	44248042	G	A	0.2406	2.97418e-09	-0.0737894	0.0124371	0.948571	rs3785884	23	KANSL1	0	intronic	5.39	NA	2	4	1	1	1
rs2292406	4	25393475	T	A	0.4493	0.000187176	-0.0336161	0.00899855	0.183305	rs7671107	9	ANAPC4	0	intronic	5.389	7	4	4	1	1	1
rs545197534	17	43675462	G	T	0.3002	NA	NA	NA	0.680121	rs3785884	23	RP11-707O23.5	2772	intergenic	5.389	NA	5	15	0	1	1
rs1558135	17	66193336	A	C	0.4006	0.0366643	0.0203171	0.00972353	0.100194	rs12602210	25	LOC440461	1725	intergenic	5.388	NA	1	11	0	1	1
rs17295356	7	99569394	G	A	0.4105	NA	NA	NA	0.587729	rs2897075	13	AZGP1	0	exonic	5.386	NA	4	14	1	1	1
rs12258656	10	81716574	C	T	0.03479	NA	NA	NA	0.169247	rs12761299	17	SFTPD	0	intronic	5.386	6	5	15	1	1	1
rs12922507	16	89121218	T	C	0.08748	0.00126296	0.0461415	0.0143107	0.243556	rs117169628	22	CTD-2555A7.2	1844	intergenic	5.383	5	5	15	0	1	1
rs199448	17	44809001	A	G	0.2227	3.54737e-12	-0.0790423	0.0113662	0.840851	rs3785884	23	NSF	0	intronic	5.383	6	4	5	1	1	1
rs372432390	17	44857126	C	CT	0.2207	NA	NA	NA	0.831453	rs3785884	23	WNT3	0	intronic	5.383	NA	1	14	1	1	1
rs3219303	19	50890327	T	C	0.08748	0.00248067	0.0445374	0.0147198	0.231751	rs1405655	29	POLD1	0	intronic	5.382	6	1	5	1	1	1
rs1118879	3	46165207	A	G	0.3658	NA	NA	NA	0.114804	rs35617677	6	FLT1P1	18642	intergenic	5.379	NA	2	15	0	1	1
rs34190223	3	46426007	C	T	0.09245	NA	NA	NA	0.505039	rs35617677	6	RP11-24F11.2	0	ncRNA_intronic	5.378	7	5	15	1	1	1
rs4553954	3	101233149	A	G	0.4125	0.00118713	-0.0279816	0.00863109	0.207307	rs17412601	7	SENP7	1063	intergenic	5.378	5	1	14	1	1	1
rs7220752	17	44138201	T	C	0.2465	NA	NA	NA	0.917211	rs3785884	23	KANSL1	0	intronic	5.378	6	4	5	1	1	1
rs2231231	9	33442986	A	C	0.3549	0.0369292	-0.0192765	0.00923849	0.294527	rs11790730	15	AQP3	0	intronic	5.377	4	1	14	1	1	1
rs8067892	17	65837983	A	G	0.2167	9.69458e-07	0.0498695	0.0101821	0.424777	rs12602210	25	BPTF	0	intronic	5.377	7	5	5	1	1	0
rs315684	4	25374197	A	G	0.1243	2.3623e-06	-0.0572511	0.0121303	0.293348	rs7671107	9	ZCCHC4	2191	intergenic	5.376	NA	5	5	1	1	1
rs4706028	5	130946227	T	C	0.2266	0.00124089	-0.0336076	0.0104071	0.531579	rs246998	10	RAPGEF6:CTC-432M15.3	0:0	intronic	5.376	3a	2	5	1	1	1
rs2950691	17	44348768	A	G	0.2008	NA	NA	NA	0.757347	rs3785884	23	RP11-259G18.1	2707	intergenic	5.375	NA	5	15	1	1	1
rs9850250	3	45213371	A	T	0.4274	NA	NA	NA	0.056616	rs73058468	6	RPS24P8	11703	intergenic	5.374	7	5	15	0	1	1
rs34324101	3	46000728	T	G	0.1213	NA	NA	NA	0.481551	rs35617677	6	FYCO1	0	intronic	5.373	5	4	4	1	1	1
rs7130331	11	34520162	C	T	0.1123	NA	NA	NA	0.11865	rs1157669	18	ELF5	0	intronic	5.372	4	5	15	1	1	1
rs113397149	13	113555729	A	G	0.2952	1.84641e-06	0.0478868	0.0100401	0.504413	rs75898026	21	MCF2L	0	intronic	5.372	5	1	14	1	1	1
rs74765707	17	43770416	T	C	0.2396	NA	NA	NA	0.9436	rs3785884	23	CRHR1:RP11-105N13.4	0:0	ncRNA_intronic	5.372	5	13	14	1	1	1
rs430685	17	44859148	T	C	0.2167	1.1096e-10	0.0719997	0.0111607	0.784459	rs3785884	23	WNT3	0	intronic	5.372	NA	5	14	1	1	1
rs62244824	3	46361367	T	G	0.4294	1.3645e-14	-0.0665981	0.00864951	0.395256	rs3213480	6	UQCRC2P1	7953	intergenic	5.369	6	5	15	0	1	1
rs4729560	7	99579152	T	G	0.4115	0.00144839	0.0276317	0.00867603	0.592033	rs2897075	13	AZGP1P1	0	ncRNA_intronic	5.369	6	1	15	1	1	1
rs2260656	10	81662672	G	T	0.3946	2.92465e-05	0.0368783	0.00882413	0.151384	rs12761299	17	MBL1P	1981	intergenic	5.369	7	5	14	0	1	1
rs78270933	17	66130535	C	T	0.1809	0.000125662	0.0411053	0.010719	0.332515	rs12602210	25	LRRC37A16P	0	ncRNA_intronic	5.369	4	4	5	0	1	1
rs6441930	3	45924953	T	C	0.3738	NA	NA	NA	0.0969735	rs35617677	6	LZTFL1	0	intronic	5.368	7	5	15	1	1	1
rs3937434	12	113406196	A	G	0.328	6.55417e-11	0.0631912	0.00967628	0.743153	rs4767025	19	RP1-71H24.1:OAS3	0:0	ncRNA_intronic	5.368	NA	4	5	1	1	0
rs10576072	3	101212471	CAAT	C	0.4115	NA	NA	NA	0.217125	rs17412601	7	SENP7	0	intronic	5.367	NA	4	5	1	1	1
rs615031	8	61539278	A	T	0.3956	4.25867e-07	0.0438727	0.00867561	0.927037	rs4403445	14	RAB2A	3091	intergenic	5.366	1f	5	15	1	1	1
rs156045	5	131492616	G	A	0.1829	NA	NA	NA	0.37091	rs246998	10	AC063976.2	6679	intergenic	5.365	NA	2	15	0	1	1
rs71583484	5	131719130	G	A	0.08748	5.84309e-06	0.0692857	0.0152881	0.280403	rs246998	10	SLC22A5	0	intronic	5.364	4	4	5	1	1	1
rs370644144	17	43933956	G	GTGTTTGTTTGTT	0.2396	NA	NA	NA	0.9436	rs3785884	23	MAPT-AS1	0	ncRNA_intronic	5.364	NA	5	14	1	1	1
rs3887403	3	145706637	C	T	0.0159	NA	NA	NA	0.0678595	rs186910	8	RP11-88H10.3	25226	intergenic	5.362	NA	5	15	0	1	1
rs7839822	8	61351822	T	G	0.2346	1.83023e-05	0.0415659	0.0097011	0.485362	rs4403445	14	RP11-163N6.2	0	ncRNA_intronic	5.362	7	9	15	0	1	0
rs372367184	17	44846681	C	CA	0.4811	NA	NA	NA	0.149673	rs3785884	23	WNT3	0	intronic	5.361	NA	4	5	1	1	1
rs6866467	5	131787053	A	G	0.3598	3.98374e-08	0.0486702	0.0088627	0.896537	rs4475253	10	C5orf56	0	intronic	5.36	5	4	5	1	1	1
rs17688391	17	43772109	C	A	0.2396	NA	NA	NA	0.9436	rs3785884	23	CRHR1:RP11-105N13.4	0:0	ncRNA_intronic	5.36	6	9	14	1	1	1
rs754593	17	44054696	G	A	0.4195	6.80615e-05	0.034828	0.00874424	0.418576	rs3785884	23	MAPT	0	UTR5	5.36	4	2	15	1	1	1
rs8176682	9	136139297	C	T	0.3797	NA	NA	NA	0.217617	rs550057	16	ABO	0	ncRNA_intronic	5.359	3a	5	14	0	1	1
rs62056906	17	43782708	T	C	0.2396	3.4597e-14	-0.0837799	0.011053	0.9436	rs3785884	23	CRHR1:RP11-105N13.4	0:0	ncRNA_intronic	5.359	4	5	14	1	1	1
rs10850115	12	113457394	T	C	0.4155	0.00534073	0.0239335	0.00859145	0.136793	rs4767025	19	RP1-71H24.1	1837	intergenic	5.358	4	2	15	1	1	1
rs77768866	17	44121917	C	T	0.2406	2.69727e-09	-0.0731614	0.012298	0.948571	rs3785884	23	KANSL1	0	intronic	5.355	NA	4	6	1	1	1
rs31239	5	130813377	G	T	0.2644	NA	NA	NA	0.427579	rs246998	10	RAPGEF6:CTC-432M15.3	0:0	intronic	5.353	NA	4	5	1	1	1
rs61162386	1	77978222	CT	C	0.1262	NA	NA	NA	0.0815087	rs7515509	2	AK5	0	intronic	5.352	NA	5	15	1	0	1
rs11711808	3	101235101	T	C	0.2396	4.08225e-07	-0.0517926	0.0102254	0.595914	rs17412601	7	FAM172BP	2609	intergenic	5.352	5	2	14	1	1	1
rs62055501	17	43954227	G	A	0.2396	1.20051e-13	-0.0819182	0.0110451	0.9436	rs3785884	23	MAPT-AS1	0	ncRNA_intronic	5.352	5	2	14	0	1	1
rs35605052	3	45916547	TA	T	0.1958	NA	NA	NA	0.245408	rs35617677	6	LZTFL1	0	intronic	5.351	NA	3	15	1	1	1
rs13065665	3	101286486	A	G	0.1461	0.00308958	0.0346927	0.0117257	0.0843185	rs17412601	7	TRMT10C	1195	intergenic	5.35	2c	4	5	1	1	1
rs2742418	3	45731920	T	C	0.4354	NA	NA	NA	0.0665946	rs73058468	6	SACM1L	0	intronic	5.348	5	1	2	1	1	1
rs687978	8	61523998	C	T	0.3777	2.76597e-08	0.0479779	0.00863589	0.995959	rs4403445	14	RAB2A	0	intronic	5.348	NA	4	5	1	1	1
rs112572874	17	44072984	A	G	0.2406	1.09943e-14	-0.0853119	0.0110405	0.948571	rs3785884	23	MAPT	0	intronic	5.348	5	4	15	1	1	1
rs4883556	12	133121897	T	C	0.4513	0.0472725	0.0177978	0.00897132	0.137395	rs5023077	20	FBRSL1	0	intronic	5.347	NA	4	5	1	1	0
rs2373148	3	46071506	T	C	0.2356	3.10562e-13	0.0772368	0.0105953	0.69116	rs1392288	6	XCR1	2271	intergenic	5.346	4	5	15	1	1	1
rs16991056	21	35318454	A	G	0.09841	NA	NA	NA	0.649089	rs111585689	31	LINC00649	0	ncRNA_intronic	5.346	2b	2	15	0	1	1
rs34456016	10	81442295	CAT	C	0.04175	NA	NA	NA	0.116503	rs12761299	17	RP11-119F19.2	0	ncRNA_intronic	5.345	NA	5	15	0	0	0
rs56303672	17	43996960	A	G	0.2396	6.75991e-14	-0.0830047	0.0110784	0.9436	rs3785884	23	MAPT	0	intronic	5.342	5	4	14	1	1	1
rs2458218	17	44361383	T	C	0.2286	NA	NA	NA	0.86857	rs3785884	23	ARL17B	0	intronic	5.341	6	5	15	1	1	1
rs2576365	3	100621426	A	C	0.1551	NA	NA	NA	0.0661459	rs17412601	7	ABI3BP	0	intronic	5.34	5	2	15	1	1	1
rs60589487	3	146201627	GA	G	0.2793	NA	NA	NA	0.0853097	rs186910	8	PLSCR2	0	intronic	5.34	NA	9	15	1	1	1
rs1298963	12	113468297	C	T	0.3708	NA	NA	NA	0.381795	rs4767025	19	RP1-71H24.1	12740	intergenic	5.34	NA	13	15	0	1	1
rs111825734	17	44019107	T	G	0.2435	NA	NA	NA	0.912463	rs3785884	23	MAPT	0	intronic	5.34	NA	5	14	1	1	1
rs143443576	3	45994205	G	GGA	0.1223	NA	NA	NA	0.476534	rs35617677	6	FYCO1	0	intronic	5.338	NA	4	4	1	1	1
rs36040135	3	46061304	A	G	0.1243	NA	NA	NA	0.530232	rs35617677	6	XCR1	0	UTR3	5.338	4	5	15	1	1	1
rs953305	4	25301342	C	T	0.4364	7.23701e-06	-0.0412814	0.00920106	0.134783	rs7671107	9	ZCCHC4	13064	intergenic	5.338	NA	1	15	0	1	1
11:34432712:A:C	11	34432712	A	C	0.3668	NA	NA	NA	0.521732	rs1157669	18	RP1-53C18.3	6215	intergenic	5.337	NA	5	15	0	1	1
rs2365467	17	65841285	A	T	0.2167	2.39743e-05	0.0451566	0.0106899	0.424777	rs12602210	25	BPTF	0	intronic	5.337	6	4	5	1	1	1
rs71327065	3	46483630	A	T	0.08151	NA	NA	NA	0.28562	rs35617677	6	LTF	0	intronic	5.336	5	4	15	1	1	1
rs4599200	21	34579169	C	T	0.1511	NA	NA	NA	0.169485	rs2834154	31	IFNAR2	23036	intergenic	5.336	5	2	15	0	1	1
rs115543519	1	155083834	A	T	0.06163	8.98836e-11	-0.14839	0.0228889	0.741056	rs61738875	3	Y_RNA	9131	intergenic	5.335	5	5	15	0	1	1
rs580426	1	78604096	C	T	0.2376	0.0115632	-0.0252553	0.0100013	0.0516176	rs7515509	2	GIPC2	0	UTR3	5.334	NA	5	15	1	1	1
rs16926208	8	61367645	C	A	0.1451	0.0149829	0.0291454	0.0119802	0.289479	rs4403445	14	RP11-163N6.2	0	ncRNA_intronic	5.333	7	7	15	0	1	1
rs2186355	21	34581033	C	T	0.1531	NA	NA	NA	0.169261	rs2834154	31	IFNAR2	21172	intergenic	5.333	4	5	15	0	1	1
3:45687054:C:G	3	45687054	G	C	0.2684	NA	NA	NA	0.099355	rs73058468	6	LIMD1	0	intronic	5.331	6	2	5	1	1	1
rs11200982	10	81732349	A	T	0.03479	6.44058e-05	0.0727333	0.0182013	0.169247	rs12761299	17	SFTPD:RP11-479O17.10	0:0	ncRNA_exonic	5.331	6	5	15	1	1	1
rs62061721	17	44013346	T	C	0.2396	4.60326e-14	-0.0835908	0.0110823	0.9436	rs3785884	23	MAPT	0	intronic	5.329	4	1	14	1	1	1
rs4785598	16	89270194	G	T	0.3668	0.0207284	0.022905	0.00990315	0.300951	rs117169628	22	SLC22A31	2121	intergenic	5.328	5	5	13	1	1	1
rs34677490	3	46270748	G	T	0.07952	NA	NA	NA	0.856368	rs35617677	6	CCR3	0	intronic	5.326	4	5	15	1	1	1
rs12449019	16	89166807	A	G	0.2197	0.0121412	-0.024761	0.00987276	0.278664	rs117169628	22	ACSF3	0	intronic	5.326	3a	3	5	1	1	1
rs62063788	17	44061696	C	T	0.2406	2.66437e-14	-0.084028	0.0110365	0.948571	rs3785884	23	MAPT	0	intronic	5.326	NA	4	15	1	1	1
rs116122792	1	154818964	C	T	0.01193	NA	NA	NA	0.0770732	rs61811895	3	KCNN3	0	intronic	5.325	5	2	7	1	1	1
rs62065454	17	43573592	A	G	0.4563	NA	NA	NA	0.247461	rs3785884	23	LRRC37A4P	5092	intergenic	5.325	6	5	15	1	1	1
rs2532288	17	44239958	C	T	0.2416	2.6211e-09	-0.0735427	0.0123524	0.943196	rs3785884	23	KANSL1	0	intronic	5.324	NA	4	5	1	1	1
rs4024546	19	10693943	T	C	0.04573	8.53105e-05	-0.0815766	0.0207628	0.0685793	rs34725611	27	AP1M2	0	intronic	5.324	NA	4	14	1	1	1
rs149102897	8	61388083	CCTG	C	0.1521	NA	NA	NA	0.311753	rs4403445	14	RP11-163N6.2	0	ncRNA_intronic	5.322	NA	5	15	0	1	1
rs253947	5	131330515	T	C	0.2336	NA	NA	NA	0.708546	rs246998	10	ACSL6	0	intronic	5.319	4	5	15	1	1	1
rs199517	17	44854587	G	A	0.2575	NA	NA	NA	0.667721	rs3785884	23	WNT3	0	intronic	5.319	5	5	14	1	1	1
rs6117333	20	6540762	T	C	0.4215	6.38968e-06	-0.0412445	0.00913891	0.848393	rs2876034	30	CASC20	31655	intergenic	5.318	7	5	15	0	1	1
rs8105807	19	4684642	A	G	0.325	2.00211e-09	-0.0559594	0.00933024	0.102906	rs35574495	26	DPP9:AC005594.3	0:0	ncRNA_exonic	5.317	1f	4	4	1	1	1
rs8074078	17	65838743	T	G	0.2167	1.25122e-06	0.0493697	0.0101849	0.424777	rs12602210	25	BPTF	0	intronic	5.316	6	5	5	1	1	0
rs656844	19	50855400	T	C	0.2545	0.0492194	0.0188071	0.00956284	0.127452	rs1405655	29	NR1H2	0	intronic	5.314	NA	4	15	1	1	1
rs544024852	17	44024749	CT	C	0.2883	NA	NA	NA	0.757285	rs3785884	23	MAPT	0	intronic	5.313	NA	5	14	1	1	1
17:43489161:T:TCACACA	17	43489161	T	TCACACA	0.1918	NA	NA	NA	0.0522707	rs3785884	23	ARHGAP27	0	intronic	5.31	NA	2	7	1	1	1
rs141434781	10	81271176	T	C	0.0328	NA	NA	NA	0.0667851	rs12761299	17	AL133481.1	497	upstream	5.309	5	5	15	1	1	1
rs62061789	17	44169769	C	T	0.2406	2.13911e-09	-0.073739	0.0123168	0.948571	rs3785884	23	KANSL1	0	intronic	5.308	6	4	5	1	1	1
rs542150384	17	44253275	T	C	0.2048	NA	NA	NA	0.774515	rs3785884	23	KANSL1	0	intronic	5.308	NA	4	5	1	1	1
rs11200985	10	81732653	A	G	0.03479	6.70761e-05	0.0725503	0.0181993	0.169247	rs12761299	17	SFTPD:RP11-479O17.10	0:0	ncRNA_exonic	5.307	6	5	15	1	1	1
rs4683924	3	101211255	A	T	0.4115	0.00480813	-0.0268846	0.00953486	0.217125	rs17412601	7	SENP7	0	intronic	5.305	6	4	4	1	1	1
rs11032678	11	34438320	T	G	0.3032	NA	NA	NA	0.257373	rs1157669	18	RP1-53C18.3	11823	intergenic	5.305	7	2	15	0	1	1
rs17564829	17	44006601	T	C	0.2396	4.64079e-14	-0.0835566	0.0110794	0.9436	rs3785884	23	MAPT	0	intronic	5.304	7	5	14	1	1	1
rs529398497	17	44254291	C	T	0.2068	NA	NA	NA	0.794229	rs3785884	23	KANSL1	0	intronic	5.303	NA	4	5	1	1	1
rs6693477	1	155081940	C	T	0.4831	NA	NA	NA	0.0599349	rs61738875	3	Y_RNA	11025	intergenic	5.302	6	5	15	0	1	1
rs36071234	1	155398134	AG	A	0.2763	NA	NA	NA	0.0528681	rs61811895	3	ASH1L	0	intronic	5.302	NA	4	5	1	1	1
rs36030692	3	46475323	G	A	0.09344	NA	NA	NA	0.498703	rs35617677	6	LTF	1812	intergenic	5.301	5	2	15	1	1	1
rs3114912	16	89371827	G	A	0.2416	0.0021945	-0.0324309	0.0105895	0.211926	rs117169628	22	ANKRD11	0	intronic	5.301	NA	4	5	1	1	1
rs34928131	4	25222016	G	A	0.4543	1.26656e-05	-0.038362	0.00878692	0.117571	rs7671107	9	PI4K2B	0	intronic	5.3	5	7	15	1	1	1
rs3776030	5	130776738	A	G	0.2247	0.00946057	0.0302769	0.0116676	0.538416	rs246998	10	RAPGEF6:CTC-432M15.3	0:0	intronic	5.299	NA	3	4	1	1	1
rs61860603	10	81553672	T	G	0.06958	0.000741902	0.0606984	0.0179921	0.326252	rs12761299	17	RP11-773D16.1	10140	intergenic	5.299	7	5	15	0	1	0
rs58291918	17	65798803	T	C	0.1014	5.7403e-07	0.0700061	0.0140019	0.979142	rs12602210	25	AC006534.1	10894	intergenic	5.299	5	5	15	0	1	1
rs8127500	21	34611992	A	G	0.4563	6.09806e-16	0.0833491	0.0103061	0.425305	rs2834154	31	IFNAR2	0	intronic	5.299	4	2	5	1	1	1
rs313563	4	25250417	T	C	0.1859	0.010838	0.0299925	0.0117716	0.111003	rs7671107	9	PI4K2B	0	intronic	5.298	3a	5	15	1	1	1
rs2668685	17	44340151	T	C	0.2505	NA	NA	NA	0.890812	rs3785884	23	RP11-259G18.3	2178	intergenic	5.298	NA	5	5	0	1	1
rs2269821	5	131758314	A	G	0.1382	7.28134e-08	-0.0637088	0.0118328	0.303589	rs4475253	10	C5orf56:AC116366.5	0:0	ncRNA_intronic	5.297	4	2	7	1	1	1
rs62449832	7	22895911	A	G	0.2137	0.0194021	-0.023889	0.010219	0.194153	rs717624	12	AC005682.5	0	ncRNA_exonic	5.297	4	1	5	0	1	1
rs66725576	9	33258199	C	CAGG	0.2505	NA	NA	NA	0.171423	rs11790730	15	BAG1	0	intronic	5.297	NA	4	4	1	1	1
rs57743817	5	130836593	CTGAA	C	0.2247	NA	NA	NA	0.538416	rs246998	10	RAPGEF6:CTC-432M15.3	0:0	intronic	5.296	NA	4	5	1	1	1
rs72704130	1	155207030	G	A	0.03181	0.00535188	-0.0805057	0.0289063	0.127572	rs6675468	3	GBA	0	intronic	5.295	7	4	4	1	1	1
rs3792880	5	131644965	G	T	0.08946	NA	NA	NA	0.27853	rs246998	10	SLC22A4	0	intronic	5.295	5	5	15	1	1	1
rs28398293	17	44628221	G	T	0.2883	NA	NA	NA	0.0999213	rs3785884	23	LRRC37A2:ARL17A	0:0	intronic	5.294	6	4	15	1	1	0
rs34438204	3	46081306	T	C	0.1223	NA	NA	NA	0.540859	rs35617677	6	XCR1	12071	intergenic	5.293	6	13	15	0	1	1
rs1304463	10	81729272	G	A	0.4314	5.55551e-05	0.0363851	0.00902646	0.201388	rs12761299	17	SFTPD:RP11-479O17.10	0:0	ncRNA_exonic	5.293	NA	9	15	1	1	1
rs112082260	17	44355303	T	C	0.2386	NA	NA	NA	0.917275	rs3785884	23	ARL17B	0	intronic	5.293	5	5	15	1	1	1
rs10836234	11	34457654	T	C	0.3519	1.74825e-07	0.0488425	0.00934912	0.486502	rs1157669	18	CAT	2817	intergenic	5.292	7	2	15	1	1	1
rs2696567	17	44241304	C	G	0.2406	3.37412e-09	-0.0730365	0.0123534	0.948571	rs3785884	23	KANSL1	0	intronic	5.29	NA	2	7	1	1	1
rs17652066	17	44073145	G	C	0.2406	2.93597e-14	-0.0839341	0.0110423	0.948571	rs3785884	23	MAPT	0	intronic	5.289	5	4	15	1	1	1
rs533596122	17	44354587	A	G	0.2028	NA	NA	NA	0.764458	rs3785884	23	ARL17B	0	intronic	5.284	NA	5	15	1	1	1
rs7257871	19	10449252	T	C	0.2356	1.79076e-07	-0.0530539	0.0101639	0.0956154	rs34725611	27	ICAM3	0	intronic	5.284	1f	1	15	1	1	1
rs76836071	3	46344999	C	T	0.07555	NA	NA	NA	0.662486	rs35617677	6	UQCRC2P1	7082	intergenic	5.283	5	2	15	0	1	1
rs571156765	17	44266692	C	A	0.1998	NA	NA	NA	0.752862	rs3785884	23	KANSL1	0	intronic	5.283	NA	1	7	1	1	1
rs113638513	17	44204749	A	G	0.2406	2.43809e-09	-0.0734999	0.0123207	0.948571	rs3785884	23	KANSL1	0	intronic	5.282	5	4	5	1	1	1
rs7280479	21	34611197	A	G	0.1093	5.54661e-10	-0.0883088	0.0142369	0.0849879	rs2834154	31	IFNAR2	0	intronic	5.282	4	1	5	1	1	1
rs62073156	17	44333568	T	C	0.2396	2.16549e-07	-0.0700774	0.0135166	0.933063	rs3785884	23	RP11-259G18.3	3348	intergenic	5.279	7	5	15	0	1	1
rs112479910	3	46471119	A	C	0.1362	0.000616309	-0.0444955	0.0129939	0.264018	rs3213480	6	LTF	6016	intergenic	5.277	5	4	15	1	1	1
rs2243208	5	132001151	A	G	0.08549	0.0130311	0.0354015	0.014258	0.0652197	rs4475253	10	AC004041.2	1186	intergenic	5.277	1f	5	15	1	1	1
rs2269435	3	46487003	A	G	0.338	NA	NA	NA	0.189266	rs3213480	6	LTF	0	intronic	5.276	7	4	15	1	1	1
rs2758543	10	81662466	T	C	0.3956	4.66567e-05	0.0358413	0.00880238	0.15312	rs12761299	17	MBL1P	2187	intergenic	5.276	7	5	14	0	1	1
rs7254339	19	4617890	T	C	0.334	2.73393e-10	-0.0634671	0.0100531	0.175961	rs35574495	26	CTB-50L17.2	3315	intergenic	5.276	7	5	14	0	1	0
rs1358439	17	44219905	G	A	0.2107	NA	NA	NA	0.814414	rs3785884	23	KANSL1	0	intronic	5.275	4	2	5	1	1	1
rs112665297	17	44348634	T	C	0.1998	NA	NA	NA	0.752862	rs3785884	23	RP11-259G18.1	2573	intergenic	5.272	6	5	15	1	1	1
rs669960	8	61550764	A	G	0.2515	0.000485917	0.0335727	0.00962408	0.357769	rs4403445	14	RP11-91I20.3	1933	intergenic	5.271	NA	14	15	0	1	1
rs76307183	17	44142121	G	A	0.2406	4.73263e-14	-0.0834862	0.0110738	0.948571	rs3785884	23	KANSL1	0	intronic	5.271	5	4	5	1	1	1
rs55974015	16	89181325	G	T	0.1292	NA	NA	NA	0.631472	rs117169628	22	ACSF3:CTD-2555A7.3	0:0	ncRNA_exonic	5.27	4	1	4	1	1	1
rs554500236	17	43660209	C	A	0.1998	NA	NA	NA	0.752862	rs3785884	23	DND1P1	3027	intergenic	5.27	NA	2	5	0	1	1
rs11701402	21	34627774	G	C	0.325	NA	NA	NA	0.932798	rs2834154	31	IFNAR2:AP000295.9	0:0	intronic	5.268	4	4	4	1	1	1
rs7556304	1	155139509	T	C	0.495	4.80156e-05	-0.0391025	0.00961913	0.0509527	rs61738875	3	KRTCAP2	2374	intergenic	5.267	2b	1	7	1	1	1
rs757104	5	131795229	T	C	0.2107	NA	NA	NA	0.4734	rs4475253	10	C5orf56	0	intronic	5.267	2b	2	7	1	1	1
rs61951146	12	133047900	C	G	0.3429	0.000448501	-0.0347888	0.00991199	0.16233	rs5023077	20	MUC8	1433	intergenic	5.266	4	2	14	1	1	0
rs3093030	19	10397403	C	T	0.4602	NA	NA	NA	0.104222	rs34725611	27	CTD-2369P2.8	0	ncRNA_exonic	5.264	4	1	7	1	1	1
rs12600036	16	89230985	G	C	0.328	5.51124e-05	0.0381205	0.00945258	0.315635	rs117169628	22	LINC00304	331	downstream	5.262	4	5	15	1	1	1
rs534615982	17	44314066	A	G	0.2416	NA	NA	NA	0.943196	rs3785884	23	RP11-259G18.2	6905	intergenic	5.262	NA	5	15	0	1	1
rs77516845	17	66139370	G	A	0.1809	0.00148482	0.0371018	0.0116759	0.332515	rs12602210	25	LRRC37A16P	0	ncRNA_intronic	5.262	6	5	15	0	1	1
rs2742442	3	45748599	T	A	0.4364	0.00137348	-0.0314528	0.00982848	0.0676204	rs73058468	6	SACM1L	0	intronic	5.261	6	4	4	1	1	1
rs2384073	12	113367595	A	G	0.3658	3.11239e-14	0.0702626	0.00925293	0.910586	rs4767025	19	OAS1:RP1-71H24.1	0:0	ncRNA_intronic	5.261	6	5	15	1	1	0
rs35060576	3	46434525	A	G	0.3976	3.01592e-06	0.0401972	0.00860804	0.188413	rs1491957	6	RP11-24F11.2	0	ncRNA_exonic	5.26	5	5	15	0	1	1
rs6771745	3	100886622	A	G	0.2903	0.0146543	-0.0225211	0.00922688	0.111792	rs17412601	7	ACTR3P3	3791	intergenic	5.26	7	5	15	0	1	1
rs41273607	3	101400988	G	A	0.06461	0.0211159	-0.0641666	0.0278271	0.148976	rs17412601	7	RPL24	0	UTR3	5.26	6	3	4	1	1	0
rs62061817	17	44182706	A	G	0.2406	2.14982e-09	-0.07334	0.0122518	0.948571	rs3785884	23	KANSL1	0	intronic	5.26	7	4	5	1	1	1
19:4674833:C:T	19	4674833	C	T	0.1819	NA	NA	NA	0.0560256	rs35574495	26	DPP9	402	downstream	5.26	5	4	5	1	1	1
rs8104897	19	49249814	C	A	0.4493	NA	NA	NA	0.399717	rs679574	28	IZUMO1	0	UTR5	5.259	5	1	14	1	1	1
rs74464991	17	43821685	C	A	0.2396	8.17967e-09	-0.0704335	0.012218	0.9436	rs3785884	23	CRHR1:RP11-105N13.4	0:0	ncRNA_intronic	5.258	6	5	14	1	1	1
rs56290582	17	43788371	C	T	0.2396	2.89534e-14	-0.08405	0.011055	0.9436	rs3785884	23	CRHR1:RP11-105N13.4	0:0	ncRNA_intronic	5.256	5	5	14	1	1	1
rs17564223	17	43997520	C	T	0.2406	5.18478e-14	-0.0836996	0.0111197	0.938219	rs3785884	23	MAPT	0	intronic	5.256	1f	2	14	1	1	1
rs62062290	17	44099129	C	A	0.2396	4.66236e-14	-0.0835383	0.0110778	0.943445	rs3785884	23	MAPT	0	intronic	5.256	4	4	5	1	1	1
rs79999025	21	34576875	G	T	0.17	0.000167007	-0.050436	0.0133985	0.323191	rs2834139	31	IFNAR2	25330	intergenic	5.255	7	5	15	0	1	1
rs62065404	17	43551613	C	T	0.1958	3.39139e-10	-0.0730278	0.0116291	0.717892	rs3785884	23	PLEKHM1	0	intronic	5.254	7	4	5	1	1	1
rs173365	17	43901074	A	G	0.4433	2.54547e-06	0.0435403	0.00925512	0.381802	rs3785884	23	CRHR1	0	intronic	5.253	5	5	15	1	1	0
rs117124984	17	44051588	C	G	0.2406	1.87372e-14	-0.0853837	0.0111481	0.948571	rs3785884	23	MAPT	0	UTR5	5.253	4	2	15	1	1	1
rs538273742	10	81272034	A	G	0.03181	NA	NA	NA	0.0608095	rs12761299	17	EIF5AL1	322	upstream	5.251	NA	5	15	1	0	1
rs62063305	17	44050282	G	A	0.2406	5.17809e-14	-0.0832598	0.011061	0.948571	rs3785884	23	MAPT	0	UTR5	5.25	4	4	15	1	1	1
rs150334020	17	44078680	T	TA	0.2406	NA	NA	NA	0.948571	rs3785884	23	MAPT	0	intronic	5.249	NA	4	15	1	1	1
11:34432712:A:T	11	34432712	A	T	0.3032	NA	NA	NA	0.521732	rs1157669	18	RP1-53C18.3	6215	NA	5.247	NA	5	15	0	1	1
rs72488127	12	133046415	G	A	0.3748	NA	NA	NA	0.120467	rs5023077	20	MUC8	2918	intergenic	5.247	2b	2	14	1	1	0
rs115536381	17	47957952	C	T	0.04274	NA	NA	NA	0.761319	rs3848456	24	RP11-304F15.4	7008	intergenic	5.247	4	1	12	0	1	1
rs11531577	7	99778227	G	T	0.2296	0.000146036	0.0406842	0.0107128	0.190397	rs2897075	13	STAG3	0	exonic	5.246	4	2	15	1	1	1
rs549413112	17	43670536	A	G	0.2177	NA	NA	NA	0.819269	rs3785884	23	DND1P1	6240	intergenic	5.246	NA	4	15	0	1	1
rs551434843	17	44225440	T	C	0.1998	NA	NA	NA	0.752862	rs3785884	23	KANSL1	0	intronic	5.246	NA	2	5	1	1	1
rs1488371	3	45938089	T	G	0.4115	8.68365e-11	0.0666693	0.0102754	0.0700062	rs35617677	6	LZTFL1:CCR9	0:0	intronic	5.245	NA	5	15	1	1	1
rs3788987	5	131706289	G	A	0.08847	NA	NA	NA	0.284007	rs246998	10	SLC22A5	0	intronic	5.244	4	1	2	1	1	1
rs73252578	4	25316305	G	A	0.04175	2.26736e-08	0.102197	0.0182813	0.0535295	rs7671107	9	ZCCHC4	0	intronic	5.243	6	4	5	1	1	1
rs6107805	20	6430884	G	A	0.4891	0.000349846	-0.0305036	0.0085318	0.425728	rs2876034	30	CASC20	0	ncRNA_intronic	5.242	7	14	15	0	0	1
rs13078564	3	46330205	T	C	0.07654	NA	NA	NA	0.691658	rs35617677	6	UQCRC2P1	21876	intergenic	5.24	6	5	15	0	1	1
rs17572851	17	44063766	A	G	0.2406	1.07048e-12	-0.0835412	0.0117315	0.948571	rs3785884	23	MAPT	0	intronic	5.24	NA	4	15	1	1	1
rs2532231	17	44274474	C	T	0.4195	5.0871e-05	-0.0425952	0.0105132	0.22276	rs3785884	23	KANSL1	0	intronic	5.24	NA	4	5	1	1	1
rs2745909	11	34391701	A	C	0.2137	0.00335249	-0.0338648	0.0115445	0.265047	rs1157669	18	ABTB2	12145	intergenic	5.239	NA	5	15	0	1	1
rs11653458	17	44221843	A	G	0.3658	NA	NA	NA	0.184206	rs3785884	23	KANSL1	0	intronic	5.239	4	2	5	1	1	1
rs71327042	3	46268013	T	C	0.07952	NA	NA	NA	0.856368	rs35617677	6	CCR3	0	intronic	5.238	6	5	15	1	1	1
rs597123	8	61572983	C	T	0.4742	4.95456e-06	0.0412905	0.00904165	0.607429	rs4403445	14	RP11-91I20.1	395	upstream	5.235	4	5	14	0	1	1
rs7624071	3	46485353	G	A	0.338	NA	NA	NA	0.189266	rs3213480	6	LTF	0	intronic	5.234	6	4	15	1	1	1
rs269900	5	131482244	A	T	0.1829	NA	NA	NA	0.37091	rs246998	10	AC063976.1	939	downstream	5.232	7	9	15	0	1	1
rs878888	17	43912635	A	G	0.2396	3.48231e-14	-0.0840817	0.011094	0.9436	rs3785884	23	CRHR1	0	UTR3	5.23	4	5	15	1	1	1
rs12150447	17	44128125	A	C	0.2406	3.32016e-09	-0.0727422	0.0122981	0.948571	rs3785884	23	KANSL1	0	intronic	5.23	1f	4	4	1	1	1
rs8134731	21	34671532	T	C	0.1849	0.000345599	-0.0377349	0.010545	0.0613631	rs2834168	31	IL10RB	1992	intergenic	5.23	4	2	7	1	1	1
rs2742393	3	45757417	A	T	0.4364	NA	NA	NA	0.0676204	rs73058468	6	SACM1L	0	intronic	5.229	5	4	4	1	1	1
rs12636047	3	101434449	T	C	0.334	1.10728e-11	-0.0617814	0.00909645	0.937541	rs17412601	7	PDCL3P4	2413	intergenic	5.229	6	14	15	1	1	0
rs2532307	17	44221350	G	A	0.2406	NA	NA	NA	0.948571	rs3785884	23	KANSL1	0	intronic	5.229	NA	2	5	1	1	1
rs2031496	1	78527912	T	C	0.3708	9.29582e-05	0.0359501	0.00919846	0.157724	rs7515509	2	GIPC2	0	intronic	5.228	NA	2	15	1	1	1
rs3136535	3	46409113	G	A	0.1342	NA	NA	NA	0.243224	rs3213480	6	RP11-24F11.2	0	ncRNA_intronic	5.228	6	5	14	1	1	1
rs28295	3	45252249	G	A	0.4453	0.0312299	-0.0234807	0.0109003	0.0849756	rs73058468	6	TMEM158	13708	intergenic	5.227	4	2	7	0	1	1
rs556290186	17	44343304	T	A	0.2594	NA	NA	NA	0.866276	rs3785884	23	RP11-259G18.1	1098	intergenic	5.227	NA	1	7	1	1	1
rs941290	7	99678622	A	C	0.172	1.49478e-06	0.0530666	0.0110281	0.134877	rs2897075	13	ZNF3	0	intronic	5.226	1f	1	1	1	1	1
rs35919591	9	136078652	A	G	0.4284	0.0149763	-0.0219568	0.00902478	0.0658226	rs550057	16	OBP2B	2011	intergenic	5.226	3a	5	14	1	1	1
rs1321443	20	6548863	C	T	0.4374	0.00013341	-0.0359061	0.0093993	0.492914	rs2876034	30	CASC20	39756	intergenic	5.226	6	5	15	0	0	1
rs17860261	21	34627027	C	G	0.03579	7.73422e-08	0.133551	0.024855	0.0538089	rs2834154	31	IFNAR2:AP000295.9	0:0	intronic	5.225	6	4	4	1	1	1
rs35864396	3	46592520	C	T	0.08549	5.35951e-11	0.0998842	0.0152249	0.147986	rs35617677	6	LRRC2	0	intronic	5.223	6	4	15	1	1	1
rs17715106	3	46422645	C	T	0.09245	NA	NA	NA	0.505039	rs35617677	6	RP11-24F11.2	0	ncRNA_intronic	5.222	4	1	7	1	1	1
rs12499261	4	25402016	A	G	0.4573	0.000367016	-0.0311487	0.00874293	0.186829	rs7671107	9	ANAPC4	0	intronic	5.22	6	4	4	1	1	1
rs1535718	11	34500798	T	A	0.07654	0.0419093	-0.0318913	0.0156759	0.0691266	rs1157669	18	ELF5	0	UTR3	5.22	4	5	15	1	1	1
rs10774674	12	113361174	T	C	0.3449	2.89092e-16	0.0763288	0.00933367	0.995586	rs4767025	19	OAS1:RP1-71H24.1	0:0	ncRNA_intronic	5.22	1f	4	5	1	1	0
rs17576989	17	44183616	C	A	0.2406	2.77834e-09	-0.073137	0.012304	0.948571	rs3785884	23	KANSL1	0	intronic	5.22	1f	4	5	1	1	1
rs11657550	17	66212122	A	T	0.0835	NA	NA	NA	0.0736936	rs12602210	25	LOC440461	16384	intergenic	5.219	7	4	5	0	1	1
rs111652694	17	44067831	T	C	0.2406	2.51187e-14	-0.0841042	0.0110355	0.948571	rs3785884	23	MAPT	0	intronic	5.218	7	4	15	1	1	1
rs3864277	5	131420249	G	A	0.3986	NA	NA	NA	0.133737	rs4475253	10	snoZ6	4422	intergenic	5.217	6	5	15	1	1	1
rs146108204	5	131790323	T	TTTGG	0.3429	NA	NA	NA	0.93838	rs4475253	10	C5orf56	0	intronic	5.217	NA	2	5	1	1	1
rs4379774	10	81735389	C	G	0.03479	NA	NA	NA	0.169247	rs12761299	17	SFTPD	0	intronic	5.214	6	9	15	1	1	1
rs546308	19	49223570	G	A	0.4583	0.00181227	-0.030431	0.00975543	0.559449	rs679574	28	RASIP1	273	upstream:downstream	5.214	2b	1	5	1	1	1
rs530566	3	101020877	A	G	0.2018	0.00577463	-0.0282036	0.0102175	0.0861012	rs17412601	7	IMPG2	0	intronic	5.213	NA	5	15	1	1	1
rs570369740	10	81728846	G	A	0.03479	NA	NA	NA	0.169247	rs12761299	17	SFTPD:RP11-479O17.10	0:0	ncRNA_exonic	5.213	NA	9	15	1	1	1
rs369583645	10	81626617	T	C	0.1252	NA	NA	NA	0.471802	rs12761299	17	CTSLP6	3513	intergenic	5.212	6	14	15	0	1	0
rs2109092	17	44232959	G	A	0.2416	2.45331e-09	-0.0736821	0.0123534	0.943196	rs3785884	23	KANSL1	0	intronic	5.212	NA	2	5	1	1	1
rs2373149	3	46157829	T	G	0.2117	1.23422e-15	0.0888515	0.0111051	0.782895	rs1392288	6	FLT1P1	26020	intergenic	5.211	6	5	15	0	1	1
rs369196829	17	44304405	G	C	0.1769	NA	NA	NA	0.0528348	rs3785884	23	KANSL1	1671	intergenic	5.209	6	5	15	1	1	1
rs10014373	4	25179285	T	C	0.02883	0.0023594	0.0539234	0.0177332	0.0849564	rs7671107	9	PI4K2B	0	intronic	5.206	6	5	15	1	1	1
rs35659598	1	154992244	GA	G	0.4135	NA	NA	NA	0.239372	rs61811895	3	DCST2	0	intronic	5.205	NA	1	15	1	1	1
rs141380234	1	155423363	G	T	0.01292	3.00788e-05	0.146264	0.0350511	0.542173	rs7528026	3	ASH1L	0	intronic	5.205	6	4	5	1	1	1
rs3846088	3	101212889	C	T	0.4115	0.00793472	-0.0229216	0.00863393	0.217125	rs17412601	7	SENP7	0	intronic	5.204	NA	5	5	1	1	1
rs4719715	7	22861038	A	G	0.3241	NA	NA	NA	0.240172	rs717624	12	TOMM7	0	intronic	5.204	2b	1	1	1	1	1
rs1079434	17	43529687	T	C	0.1938	NA	NA	NA	0.690372	rs3785884	23	PLEKHM1	0	intronic	5.204	NA	4	5	1	1	1
rs1386930	3	45884003	C	T	0.4414	NA	NA	NA	0.0970357	rs1392288	6	LZTFL1	0	intronic	5.203	4	1	1	1	1	1
rs434971	17	43725992	G	A	0.2396	NA	NA	NA	0.9436	rs3785884	23	CRHR1:RP11-105N13.4	0:0	ncRNA_intronic	5.203	4	5	15	1	1	1
rs57653207	4	25400910	G	A	0.4573	0.00019997	-0.0322417	0.00866933	0.186829	rs7671107	9	ANAPC4	0	intronic	5.2	5	4	4	1	1	1
rs4394299	7	22865382	A	C	0.2694	0.000123896	0.0407427	0.0106148	0.462587	rs717624	12	TOMM7	2911	intergenic	5.199	7	5	15	1	1	1
rs62054819	17	43926149	A	G	0.2406	4.17146e-14	-0.0833829	0.011036	0.938457	rs3785884	23	MAPT-AS1	0	ncRNA_intronic	5.198	4	2	14	1	1	1
rs67002603	4	25208142	T	TAGTC	0.4543	NA	NA	NA	0.117571	rs7671107	9	PI4K2B	0	intronic	5.197	NA	5	15	1	1	1
rs3851347	3	46053778	A	G	0.3539	NA	NA	NA	0.122366	rs35617677	6	XCR1	4737	intergenic	5.196	5	5	15	1	1	1
rs572502799	5	131799433	G	A	0.04076	NA	NA	NA	0.0773608	rs4475253	10	C5orf56	0	intronic	5.195	NA	2	7	1	1	1
3:45687054:G:T	3	45687054	G	T	0.3539	NA	NA	NA	0.099355	rs73058468	6	LIMD1	0	NA	5.194	NA	2	5	1	1	1
rs10870551	12	133057292	A	G	0.3936	1.19808e-09	0.0551929	0.00907703	0.363244	rs5023077	20	MUC8	6565	intergenic	5.194	5	5	13	1	1	0
rs522952	1	78588360	G	A	0.2256	0.0134286	-0.0250864	0.0101474	0.0634407	rs7515509	2	GIPC2	0	intronic	5.192	3a	4	15	1	1	1
rs2133665	3	46101816	G	C	0.3618	NA	NA	NA	0.369581	rs1392288	6	XCR1	32581	intergenic	5.191	5	5	15	0	1	1
rs9891146	17	65988049	T	C	0.2714	0.000896438	-0.0313453	0.00943806	0.32625	rs12602210	25	C17orf58	0	exonic	5.191	4	4	5	1	1	1
rs4883550	12	133145564	T	G	0.3221	0.000754226	-0.0354408	0.0105195	0.411572	rs5023077	20	FBRSL1	0	intronic	5.19	NA	4	5	1	1	0
rs1918789	17	44240107	T	C	0.2406	2.82386e-09	-0.0734037	0.0123544	0.948571	rs3785884	23	KANSL1	0	intronic	5.19	NA	2	5	1	1	1
rs114474876	3	45808513	G	A	0.02982	0.000413416	-0.0988386	0.0279887	0.100587	rs79939301	6	SLC6A20	0	intronic	5.188	7	5	15	1	1	1
rs6762266	3	46452863	T	C	0.1332	NA	NA	NA	0.256623	rs3213480	6	CCRL2	0	intergenic	5.188	1f	5	15	1	1	1
rs12950522	17	43859106	A	C	0.4712	0.0244707	0.0214436	0.00953194	0.243521	rs3785884	23	CRHR1:RP11-105N13.4	0:0	ncRNA_intronic	5.188	5	5	13	1	1	0
rs35532613	5	131618197	TG	T	0.0507	NA	NA	NA	0.0652296	rs4475253	10	P4HA2	0	intronic	5.187	NA	5	15	1	1	1
rs71557798	8	61485641	T	TAGTC	0.3966	NA	NA	NA	0.931108	rs4403445	14	RAB2A	0	intronic	5.187	NA	4	5	1	1	1
rs3114888	16	89416321	C	T	0.4831	NA	NA	NA	0.0651926	rs117169628	22	ANKRD11	0	intronic	5.187	NA	2	5	1	1	1
rs13158215	5	130629543	A	C	0.2704	NA	NA	NA	0.40603	rs246998	10	CDC42SE2	0	intronic	5.186	4	5	15	1	1	0
rs2696453	17	44281722	T	C	0.2406	2.63914e-09	-0.0745724	0.0125277	0.948571	rs3785884	23	KANSL1	0	intronic	5.186	NA	4	5	1	1	1
3:45243215:T:TAAAC	3	45243215	TAAAC	T	0.494	NA	NA	NA	0.0660454	rs73058468	6	TMEM158	22742	NA	5.185	NA	5	15	0	1	1
rs144981792	10	81439473	A	C	0.06759	NA	NA	NA	0.0667893	rs12761299	17	RP11-119F19.2	0	ncRNA_intronic	5.185	6	5	15	0	0	0
rs34303488	17	43848181	C	T	0.2396	2.7806e-14	-0.0840927	0.011053	0.9436	rs3785884	23	CRHR1:RP11-105N13.4	0:0	ncRNA_intronic	5.185	3a	2	14	1	1	0
rs4021	19	49253261	A	G	0.3042	0.00202114	0.028074	0.00909394	0.246137	rs679574	28	FUT1	0	UTR3	5.185	NA	2	14	1	1	1
rs1581712	20	6535599	A	T	0.2147	NA	NA	NA	0.158562	rs2876034	30	CASC20	26492	intergenic	5.185	6	9	15	0	0	1
rs10076930	5	130764037	C	T	0.2664	NA	NA	NA	0.405656	rs246998	10	RAPGEF6:CTC-432M15.3	0:0	intronic	5.182	5	4	4	1	1	1
rs253949	5	131322976	C	T	0.1889	NA	NA	NA	0.915715	rs246998	10	ACSL6	0	intronic	5.182	5	4	15	1	1	1
rs4238033	12	113378081	T	A	0.3628	2.35019e-13	0.0677176	0.00924195	0.879343	rs4767025	19	RP1-71H24.1:OAS3	0:0	ncRNA_intronic	5.182	1f	1	7	1	1	0
rs13126952	4	25145130	T	A	0.01988	0.004008	0.0633414	0.0220124	0.0594971	rs7671107	9	SEPSECS	0	intronic	5.18	7	4	5	1	1	1
rs1157669	11	34417870	T	C	0.4771	2.74812e-11	0.0596555	0.00895799	1	rs1157669	18	RP1-53C18.3	8339	intergenic	5.179	NA	2	15	0	1	1
rs118132487	10	81654788	A	G	0.01292	NA	NA	NA	0.0645299	rs12761299	17	PGGT1BP2	1856	intergenic	5.178	6	13	15	0	1	1
rs62112655	19	4623325	C	T	0.3817	6.86003e-10	0.0602101	0.00975966	0.1369	rs35574495	26	CTB-50L17.2	1005	intergenic	5.178	3a	2	14	0	1	0
rs2495239	6	41490488	G	A	0.08549	NA	NA	NA	0.715598	rs1886813	11	RP11-328M4.2	0	ncRNA_intronic	5.177	7	5	14	0	0	0
rs9808967	3	46589294	A	T	0.08549	1.1266e-10	0.0979471	0.0151882	0.147986	rs35617677	6	LRRC2	0	intronic	5.176	1f	5	15	1	1	1
rs61860485	10	81271847	A	G	0.07157	NA	NA	NA	0.331824	rs12761299	17	EIF5AL1	509	upstream	5.175	5	5	15	1	1	1
rs1557866	12	113405181	A	C	0.328	5.40129e-11	0.0634735	0.00967667	0.743153	rs4767025	19	RP1-71H24.1:OAS3	0:0	ncRNA_intronic	5.172	NA	4	4	1	1	0
rs2106784	17	43949892	C	T	0.2396	7.67434e-14	-0.0825707	0.0110451	0.9436	rs3785884	23	MAPT-AS1	0	ncRNA_intronic	5.172	NA	5	14	0	1	1
rs67268775	17	65785902	A	T	0.09742	1.33562e-05	0.0603899	0.0138694	0.978393	rs12602210	25	RPL17P41	4492	intergenic	5.171	7	5	15	0	1	1
rs2046323	17	65849927	T	G	0.2147	3.22652e-06	0.0491691	0.0105607	0.423966	rs12602210	25	BPTF	0	intronic	5.171	5	4	5	1	1	1
rs71327038	3	46225995	A	C	0.09443	NA	NA	NA	0.977649	rs35617677	6	CCR3	0	intronic	5.17	4	5	15	1	1	1
rs6882899	5	131172467	C	G	0.2157	NA	NA	NA	0.596144	rs246998	10	ACSL6:AC034228.7	0:0	ncRNA_intronic	5.17	7	9	15	1	1	0
rs526723	1	78605313	C	T	0.2376	0.012772	-0.0249115	0.0100044	0.0516176	rs7515509	2	GIPC2	1179	intergenic	5.169	NA	5	15	1	1	1
rs424243	17	43727887	A	T	0.2396	NA	NA	NA	0.9436	rs3785884	23	CRHR1:RP11-105N13.4	0:0	ncRNA_intronic	5.169	6	5	15	1	1	1
rs2209760	20	6364504	T	C	0.4423	0.0378226	-0.0188722	0.00908727	0.139774	rs2876034	30	CASC20	62865	intergenic	5.169	5	14	15	0	0	1
rs4719716	7	22861369	G	A	0.331	0.000550989	-0.0322893	0.0093466	0.248771	rs717624	12	TOMM7	0	intronic	5.167	2b	1	1	1	1	1
rs13433997	3	46049765	T	C	0.1272	NA	NA	NA	0.505613	rs35617677	6	XCR1	8750	intergenic	5.166	5	5	15	1	1	1
rs10813991	9	33507015	T	A	0.4891	NA	NA	NA	0.109889	rs11790730	15	SUGT1P	0	ncRNA_intronic	5.166	2b	1	15	0	1	1
rs36162000	2	60652809	C	T	0.2942	NA	NA	NA	0.16774	rs1123573	5	BCL11A	25492	intergenic	5.165	6	4	15	0	1	1
rs542489073	17	44195611	CA	C	0.2406	NA	NA	NA	0.948571	rs3785884	23	KANSL1	0	intronic	5.164	NA	2	7	1	1	1
rs156043	5	131491850	G	A	0.1839	NA	NA	NA	0.378141	rs246998	10	AC063976.1	6597	intergenic	5.163	6	9	15	0	1	1
rs17662115	17	44227531	T	C	0.2425	1.12234e-08	-0.0752398	0.0131743	0.93839	rs3785884	23	KANSL1	0	intronic	5.163	NA	4	5	1	1	1
rs2732594	17	44267170	G	T	0.2435	9.03855e-09	-0.0765737	0.0133221	0.933512	rs3785884	23	KANSL1	0	intronic	5.163	NA	1	7	1	1	1
rs77426526	17	43962982	G	A	0.2396	8.74693e-14	-0.0824167	0.0110499	0.9436	rs3785884	23	MAPT-AS1	0	ncRNA_intronic	5.162	5	9	14	1	1	1
rs576724890	16	89205999	GTT	G	0.4861	NA	NA	NA	0.0951066	rs117169628	22	ACSF3	0	intronic	5.161	NA	4	5	1	0	1
rs115352519	1	155062670	A	G	0.04473	NA	NA	NA	0.42144	rs7528026	3	EFNA3	2655	intergenic	5.16	6	5	5	1	1	1
rs77999477	10	81728819	T	G	0.0338	0.00156102	0.065714	0.0207752	0.166372	rs12761299	17	SFTPD:RP11-479O17.10	0:0	ncRNA_exonic	5.16	7	9	15	1	1	1
rs17762912	17	43899161	A	C	0.2396	4.40982e-14	-0.0834157	0.0110509	0.9436	rs3785884	23	CRHR1	0	intronic	5.16	5	5	15	1	1	0
rs146627223	17	66197168	GC	G	0.09543	NA	NA	NA	0.0502481	rs12602210	25	LOC440461	1430	intergenic	5.159	NA	1	10	0	0	1
rs34346638	17	66107523	A	T	0.1809	0.00409583	0.0358598	0.0124917	0.332515	rs12602210	25	LINC00674	0	ncRNA_intronic	5.158	5	5	5	0	1	1
rs10774679	12	113374748	C	T	0.3728	1.89747e-16	0.0738913	0.00898004	0.876631	rs4767025	19	RP1-71H24.1	0	ncRNA_intronic	5.157	1f	5	15	1	1	0
rs17689218	17	43785808	T	C	0.2396	2.26007e-14	-0.0844186	0.011057	0.9436	rs3785884	23	CRHR1:RP11-105N13.4	0:0	ncRNA_intronic	5.157	1f	5	14	1	1	1
rs7250560	19	4610238	A	G	0.4642	0.0155479	-0.0234063	0.00967459	0.0713601	rs35574495	26	CTB-50L17.2	10967	intergenic	5.156	4	2	14	0	1	0
rs12483242	21	34679877	A	G	0.1859	0.000551994	-0.0368977	0.0106821	0.0621002	rs2834168	31	AP000295.10	1918	intergenic	5.156	7	2	15	0	1	1
rs35590981	3	146247484	T	C	0.02286	0.00187715	0.074222	0.0238732	0.249572	rs186910	8	PLSCR1	0	intronic	5.154	6	4	5	1	0	1
rs11706765	3	45686659	C	T	0.2505	NA	NA	NA	0.0633323	rs79939301	6	LIMD1	0	intronic	5.152	4	2	7	1	1	1
rs2647503	1	77939418	G	A	0.4274	NA	NA	NA	0.638878	rs7515509	2	AK5	0	intronic	5.151	NA	4	15	1	1	1
rs2493722	10	81656745	G	A	0.3956	0.000903289	0.0319628	0.00963014	0.15312	rs12761299	17	PGGT1BP2	3813	intergenic	5.151	7	14	15	0	1	1
rs73001391	1	155099963	T	C	0.06163	0.0044295	-0.0535775	0.0188266	0.421944	rs6675468	3	EFNA1	0	UTR5	5.149	4	1	1	1	1	1
rs10749495	10	81772563	A	G	0.3469	3.19404e-05	0.0368957	0.00887093	0.109496	rs12761299	17	RP11-369J21.11	4905	intergenic	5.149	7	14	15	0	1	1
rs72159726	17	44866961	CTTGTTA	C	0.2992	NA	NA	NA	0.0532205	rs3785884	23	WNT3	0	intronic	5.149	NA	5	14	1	1	1
rs1993602	4	25415106	T	C	0.4483	0.000963086	-0.0285678	0.00865404	0.172623	rs7671107	9	ANAPC4	0	intronic	5.146	5	4	4	1	1	1
rs62054805	17	43915054	A	G	0.2396	3.96525e-14	-0.0835605	0.0110499	0.9436	rs3785884	23	CRHR1	1859	intergenic	5.144	2b	5	15	1	1	1
rs10435601	8	61464349	T	C	0.3787	8.13365e-10	0.0527949	0.0085953	1	rs4403445	14	RAB2A	0	intronic	5.143	5	5	5	1	1	0
rs76431271	10	81729059	G	A	0.03479	0.00543744	0.0573994	0.020648	0.169247	rs12761299	17	SFTPD:RP11-479O17.10	0:0	ncRNA_exonic	5.143	7	9	15	1	1	1
rs73358285	21	34577064	A	C	0.1501	NA	NA	NA	0.172948	rs2834154	31	IFNAR2	25141	intergenic	5.143	7	2	15	0	1	1
rs380182	5	131319036	A	G	0.2127	7.90652e-05	0.0408462	0.0103481	0.621981	rs246998	10	ACSL6	0	intronic	5.141	5	5	15	1	1	1
rs58969990	9	33439147	TG	T	0.2594	NA	NA	NA	0.052225	rs11790730	15	AQP3	2004	intergenic	5.14	NA	2	15	1	1	1
rs149660345	10	81893929	TTTATCTCA	T	0.09145	NA	NA	NA	0.288923	rs12761299	17	PLAC9	0	intronic	5.14	NA	1	14	1	1	1
rs55672516	17	44201680	A	C	0.2406	2.70334e-09	-0.0732805	0.0123188	0.948571	rs3785884	23	KANSL1	0	intronic	5.14	5	4	5	1	1	1
rs62448267	7	22822501	T	C	0.2087	0.0183339	-0.0249975	0.0105975	0.125304	rs717624	12	AC073072.7	8888	intergenic	5.137	4	5	15	0	1	1
rs34725611	19	10477067	A	G	0.2634	8.64266e-17	0.0790404	0.00949766	1	rs34725611	27	TYK2	0	intronic	5.137	4	4	4	1	1	1
rs138358900	6	41494378	A	G	0.01392	NA	NA	NA	0.16846	rs1886813	11	RP11-328M4.2	0	ncRNA_intronic	5.136	7	5	14	0	0	0
rs2010604	12	113408208	C	G	0.329	NA	NA	NA	0.738895	rs4767025	19	RP1-71H24.1:OAS3	0:0	ncRNA_intronic	5.136	1f	4	5	1	1	0
rs3785883	17	44054433	A	G	0.161	0.0315086	-0.02314	0.0107598	0.0651339	rs3785884	23	MAPT	0	UTR5	5.136	3a	2	15	1	1	1
rs2647497	1	77955556	A	G	0.1571	0.0232647	0.0258433	0.0113894	0.363777	rs7515509	2	AK5	0	intronic	5.135	NA	4	15	1	1	1
rs111372048	17	44136577	A	C	0.2406	4.01933e-14	-0.0837143	0.0110728	0.948571	rs3785884	23	KANSL1	0	intronic	5.134	6	4	5	1	1	1
rs2445830	19	50914613	T	C	0.07256	8.73766e-05	0.0545871	0.0139139	0.165911	rs1405655	29	POLD1	0	intronic	5.134	5	4	5	1	1	1
rs5851269	3	101023699	TA	T	0.2465	NA	NA	NA	0.086226	rs17412601	7	IMPG2	0	intronic	5.133	NA	5	15	1	0	1
rs4344460	11	34432569	A	T	0.3032	0.000859903	-0.029939	0.00898326	0.257373	rs1157669	18	RP1-53C18.3	6072	intergenic	5.133	7	5	15	0	1	1
rs113661667	17	43791610	T	C	0.2396	5.46474e-14	-0.0830033	0.0110372	0.9436	rs3785884	23	CRHR1:RP11-105N13.4	0:0	ncRNA_intronic	5.133	6	5	14	1	1	1
rs9817966	3	46650540	A	G	0.2694	NA	NA	NA	0.110066	rs3213480	6	TDGF1	0	intergenic	5.132	5	5	15	1	1	1
rs35028116	3	46081333	T	C	0.1441	NA	NA	NA	0.442551	rs35617677	6	XCR1	12098	intergenic	5.131	7	13	15	0	1	1
rs17690176	17	43916773	A	C	0.2406	5.16074e-14	-0.0831809	0.0110498	0.938457	rs3785884	23	CRHR1	3578	intergenic	5.131	5	5	15	1	1	1
rs13086534	3	46083201	T	G	0.1441	NA	NA	NA	0.442551	rs35617677	6	XCR1	13966	intergenic	5.13	7	9	15	0	1	1
rs11244025	9	136059310	C	T	0.327	0.00850309	0.0298081	0.0113278	0.193458	rs550057	16	GBGT1	19977	intergenic	5.13	7	5	14	0	1	1
rs34801119	5	130861024	CT	C	0.2247	NA	NA	NA	0.538416	rs246998	10	RAPGEF6:CTC-432M15.3	0:0	intronic	5.129	NA	5	5	1	1	1
rs2466368	3	101500980	A	C	0.2853	3.72727e-05	0.038254	0.00927647	0.220641	rs17412601	7	NXPE3	0	UTR5	5.128	NA	1	5	1	1	1
rs13092160	3	46254791	T	C	0.09245	NA	NA	NA	1	rs35617677	6	CCR3	0	intronic	5.125	4	2	15	1	1	1
rs4377952	8	61013042	A	T	0.1412	0.015013	0.0273446	0.0112434	0.0946521	rs4403445	14	RP11-27P7.1	25767	intergenic	5.125	6	9	15	0	1	1
rs1109848	21	35229631	C	T	0.2674	1.13326e-06	0.0480642	0.0098756	0.204726	rs111585689	31	AP000304.12:ITSN1	0:0	intronic	5.125	5	4	15	1	1	1
rs115610086	2	60646489	T	C	0.1243	NA	NA	NA	0.156162	rs1123573	5	AC007381.2	27978	intergenic	5.124	5	1	15	0	1	1
rs377414315	17	44152812	T	TGAACCCAAGTGAGGCACCTGGGTTCAA	0.2406	NA	NA	NA	0.948571	rs3785884	23	KANSL1	0	intronic	5.124	NA	4	5	1	1	1
rs73984689	17	44184404	G	A	0.2406	1.84752e-09	-0.0733822	0.0122086	0.948571	rs3785884	23	KANSL1	0	intronic	5.124	5	2	7	1	1	1
rs77635460	17	44186593	T	C	0.2406	2.47285e-09	-0.0733539	0.012301	0.948571	rs3785884	23	KANSL1	0	intronic	5.124	5	2	7	1	1	1
rs3766195	1	47284572	G	A	0.1402	0.0423664	-0.0240868	0.011866	0.256091	rs10890422	1	CYP4B1	0	UTR3	5.122	NA	4	15	1	1	1
rs75756682	5	131143747	T	C	0.0338	0.00199015	0.065715	0.0212553	0.128092	rs246998	10	ACSL6:AC034228.7	0:0	ncRNA_intronic	5.122	7	5	15	1	1	1
rs113089855	17	44256811	A	AACAAG	0.2406	NA	NA	NA	0.948571	rs3785884	23	KANSL1	0	intronic	5.122	NA	2	7	1	1	1
rs9755773	3	101125194	G	A	0.4115	0.0146196	-0.0249559	0.0102208	0.217125	rs17412601	7	SENP7	0	intronic	5.121	7	5	15	1	1	1
rs111735741	17	43856372	G	A	0.2386	NA	NA	NA	0.938662	rs3785884	23	CRHR1:RP11-105N13.4	0:0	ncRNA_intronic	5.121	5	5	14	1	1	0
rs536361473	17	44246143	C	A	0.1978	NA	NA	NA	0.732609	rs3785884	23	KANSL1	0	intronic	5.121	NA	3	5	1	1	1
rs34805664	3	46081108	A	T	0.1441	NA	NA	NA	0.442551	rs35617677	6	XCR1	11873	intergenic	5.12	6	13	15	0	1	1
2:26892993:G:GACAGTGAACAA	2	26892993	GACAGTGAACAA	G	0.3897	NA	NA	NA	0.157942	rs732990	4	AC015977.6	1128	intergenic	5.119	NA	5	14	0	0	1
rs7696153	4	25296039	T	C	0.4105	0.00174548	-0.0273982	0.0087522	0.114636	rs7671107	9	PI4K2B	15324	intergenic	5.119	6	5	15	0	1	1
rs11589188	1	155971887	T	C	0.04374	2.02755e-09	-0.14733	0.0245731	0.462397	rs61738875	3	ARHGEF2	0	intronic	5.117	4	1	15	1	1	1
rs17508319	3	101318903	G	A	0.2416	2.98709e-09	-0.0610506	0.0102912	0.639448	rs17412601	7	RP11-454H13.1	414	upstream	5.116	6	5	5	1	1	1
rs34573246	16	89187764	G	T	0.1938	NA	NA	NA	0.363176	rs117169628	22	ACSF3	0	intronic	5.115	5	4	4	1	1	1
rs9991246	4	25385320	T	C	0.4493	0.000145864	-0.0341751	0.00899817	0.183305	rs7671107	9	ANAPC4	0	intronic	5.111	5	4	5	1	1	1
rs113520245	17	44033132	C	T	0.2396	2.44337e-09	-0.0735442	0.0123289	0.9436	rs3785884	23	MAPT	0	intronic	5.11	6	5	14	1	1	1
rs6117278	20	6448768	T	A	0.2247	0.00851021	-0.0284933	0.0108293	0.173696	rs2876034	30	CASC20	0	ncRNA_intronic	5.11	6	5	15	0	0	1
rs113137149	21	35324541	A	G	0.02684	6.09811e-05	0.129606	0.0323289	0.168232	rs111585689	31	LINC00649	0	ncRNA_intronic	5.11	5	2	15	0	1	1
17:43950976:G:T	17	43950976	G	T	0.2396	NA	NA	NA	0.9436	rs3785884	23	MAPT-AS1	0	ncRNA_intronic	5.109	6	5	14	0	1	1
rs2018268	17	65789841	G	A	0.09742	3.08045e-05	0.0571407	0.0137112	0.978393	rs12602210	25	RPL17P41	8431	intergenic	5.109	6	5	15	0	1	1
rs17761100	17	43760389	A	G	0.2396	NA	NA	NA	0.9436	rs3785884	23	CRHR1:RP11-105N13.4	0:0	ncRNA_intronic	5.107	6	5	14	1	1	1
rs6596007	5	130588550	C	T	0.2296	0.00762528	-0.0280042	0.0104954	0.5243	rs246998	10	CDC42SE2	0	intergenic	5.105	4	1	15	1	1	1
rs7737355	5	130604811	T	A	0.2276	0.0115994	-0.0264564	0.0104815	0.530974	rs246998	10	CDC42SE2	0	intronic	5.104	5	2	5	1	1	1
rs10836230	11	34452374	C	T	0.3509	1.60314e-07	0.0489807	0.00934692	0.490181	rs1157669	18	CIR1P3	52	upstream	5.104	5	5	15	1	1	1
rs55975673	17	43959113	A	G	0.2396	4.86911e-09	-0.0717258	0.0122575	0.9436	rs3785884	23	MAPT-AS1	0	ncRNA_intronic	5.104	5	9	14	0	1	1
rs35082490	3	46580830	A	T	0.08549	0.000179791	0.0639483	0.0170718	0.147986	rs35617677	6	LRRC2	0	intronic	5.103	4	1	15	1	1	1
rs7873522	9	136131905	T	C	0.336	0.0479674	-0.0173069	0.00875123	0.206731	rs550057	16	ABO	0	ncRNA_intronic	5.103	4	4	14	0	1	1
rs149034212	10	81728865	T	C	0.03479	NA	NA	NA	0.169247	rs12761299	17	SFTPD:RP11-479O17.10	0:0	ncRNA_exonic	5.103	6	9	15	1	1	1
rs62199972	20	6423857	G	A	0.4911	NA	NA	NA	0.404222	rs2876034	30	CASC20	3512	intergenic	5.103	7	14	15	0	0	1
rs9869458	3	46038575	G	A	0.2247	1.70669e-12	0.0757769	0.0107385	0.752595	rs1392288	6	FYCO1	1258	intergenic	5.101	4	5	15	1	1	1
rs199516	17	44856485	C	T	0.2207	1.58531e-06	0.0593434	0.0123628	0.801838	rs3785884	23	WNT3	0	intronic	5.101	1f	5	14	1	1	1
rs200187308	21	34708221	C	CT	0.3827	NA	NA	NA	0.0795114	rs2834168	31	IFNAR1	0	intronic	5.101	NA	4	5	1	0	1
rs6117275	20	6448432	A	G	0.2247	0.0158242	0.0265101	0.0109866	0.173696	rs2876034	30	CASC20	0	ncRNA_intronic	5.1	5	5	15	0	0	1
rs145783872	10	81372660	C	CTTG	0.4155	NA	NA	NA	0.202384	rs12761299	17	SFTPA1	0	intronic	5.099	NA	5	15	1	1	1
rs62056760	17	43968572	G	A	0.2396	7.43884e-14	-0.0827182	0.0110588	0.9436	rs3785884	23	MAPT-AS1	0	ncRNA_intronic	5.099	7	5	14	1	1	1
rs553285076	17	44250473	G	C	0.2107	NA	NA	NA	0.814414	rs3785884	23	KANSL1	0	intronic	5.099	NA	4	5	1	1	1
rs7277248	21	35330251	T	C	0.494	8.58681e-10	-0.0515087	0.00839768	0.0772915	rs111585689	31	LINC00649	0	ncRNA_intronic	5.099	5	4	15	0	1	1
1:154793247:A:C	1	154793247	C	A	0.05567	NA	NA	NA	0.14579	rs61738875	3	KCNN3	0	intronic	5.098	5	4	15	1	1	1
rs4342086	3	101503765	G	A	0.331	5.96141e-13	-0.0666554	0.00925595	1	rs17412601	7	NXPE3	0	intronic	5.098	6	2	4	1	1	1
rs55704346	4	25233186	T	C	0.4553	1.42971e-05	-0.0382202	0.00880803	0.118838	rs7671107	9	PI4K2B	0	intronic	5.098	6	5	15	1	1	1
rs10768072	11	34435482	G	A	0.3032	NA	NA	NA	0.257373	rs1157669	18	RP1-53C18.3	8985	intergenic	5.098	5	4	9	0	1	1
rs1673041	19	50909389	T	G	0.2296	0.0260185	0.0242229	0.0108821	0.174026	rs1405655	29	POLD1	0	intronic	5.098	NA	4	4	1	1	1
rs12264378	10	81732985	G	C	0.03479	5.69065e-05	0.073252	0.018198	0.169247	rs12761299	17	SFTPD	0	intronic	5.097	7	5	15	1	1	1
rs56289364	17	43947928	A	G	0.2396	8.97896e-14	-0.0823426	0.0110451	0.9436	rs3785884	23	MAPT-AS1	0	ncRNA_intronic	5.097	5	5	14	0	1	1
rs6448349	4	25312324	A	T	0.1501	5.43857e-08	-0.0611262	0.011244	0.251483	rs7671107	9	ZCCHC4	2082	intergenic	5.096	3a	1	15	1	1	1
rs56227067	17	43939609	A	T	0.2396	7.48339e-14	-0.0826293	0.011048	0.9436	rs3785884	23	MAPT-AS1	0	ncRNA_intronic	5.095	4	5	14	0	1	1
rs767058	17	43998767	T	C	0.2396	1.52285e-13	-0.0818801	0.0110871	0.9436	rs3785884	23	MAPT	0	intronic	5.095	NA	4	15	1	1	1
rs7631853	3	46306474	T	C	0.08052	NA	NA	NA	0.653609	rs35617677	6	CCR3	0	intronic	5.094	7	5	15	1	1	1
rs4646200	5	131671136	T	C	0.08847	NA	NA	NA	0.284007	rs246998	10	SLC22A4:AC034220.3	0:0	ncRNA_intronic	5.094	7	4	5	1	1	1
rs571470536	17	44487794	A	T	0.2416	NA	NA	NA	0.943409	rs3785884	23	NSFP1	0	ncRNA_intronic	5.094	NA	5	15	0	1	0
rs2949997	17	43687072	G	A	0.2356	NA	NA	NA	0.923306	rs3785884	23	RPS26P8	722	downstream	5.093	7	14	15	0	1	1
rs17661385	17	44207778	A	G	0.2406	8.30436e-08	-0.0714692	0.0133328	0.948571	rs3785884	23	KANSL1	0	intronic	5.092	1f	2	5	1	1	1
rs185746022	17	66067651	T	C	0.2406	NA	NA	NA	0.0831887	rs12602210	25	LOC732538	23557	intergenic	5.092	6	5	15	0	1	1
rs62056788	17	43975382	T	A	0.2048	NA	NA	NA	0.787105	rs3785884	23	MAPT	0	intronic	5.091	3a	1	13	1	1	1
rs2834163	21	34620451	A	G	0.33	NA	NA	NA	0.970346	rs2834154	31	IFNAR2:AP000295.9	0:0	intronic	5.091	6	4	4	1	1	1
rs473533	9	136148035	C	T	0.4195	NA	NA	NA	0.341363	rs550057	16	ABO	0	ncRNA_intronic	5.09	6	2	14	0	1	1
rs55660209	17	43932173	A	G	0.2217	2.79009e-07	-0.0645759	0.0125705	0.856565	rs3785884	23	MAPT-AS1	0	ncRNA_intronic	5.09	6	5	14	1	1	1
rs6471884	8	61399516	A	G	0.2326	7.15737e-05	0.0388159	0.00977486	0.50362	rs4403445	14	RP11-163N6.2	0	ncRNA_intronic	5.088	7	14	15	0	1	1
rs7398953	12	133101355	C	T	0.332	0.0269494	0.0243198	0.0109932	0.23277	rs5023077	20	FBRSL1	0	intronic	5.088	4	2	5	1	1	1
rs56192752	17	43555253	A	G	0.1958	NA	NA	NA	0.717892	rs3785884	23	PLEKHM1	0	UTR3	5.088	5	4	4	1	1	1
rs111520035	17	44039410	A	G	0.2416	3.73374e-14	-0.0836867	0.0110551	0.943409	rs3785884	23	MAPT	0	intronic	5.088	5	4	14	1	1	1
rs2942168	17	43714850	G	A	0.2396	NA	NA	NA	0.9436	rs3785884	23	CRHR1-IT1:CRHR1:RP11-105N13.4	0:0:0	ncRNA_exonic	5.087	1f	4	4	1	1	1
rs11716497	3	46503498	A	G	0.3509	NA	NA	NA	0.184398	rs3213480	6	LTF	0	intronic	5.084	5	5	14	1	1	1
rs144477635	3	101395019	C	CCGGCTT	0.1421	NA	NA	NA	0.356009	rs17412601	7	ZBTB11	0	intronic	5.084	NA	1	1	1	1	1
rs683403	3	101584469	C	A	0.2773	0.0142129	0.0242126	0.0098753	0.109235	rs17412601	7	NFKBIZ	4602	intergenic	5.084	NA	5	5	1	1	1
rs73254177	4	25429776	C	T	0.04076	5.16128e-09	0.112807	0.0193101	0.126207	rs7671107	9	ANAPC4	9655	intergenic	5.084	4	5	15	1	1	1
rs143612128	1	155330909	T	A	0.03181	NA	NA	NA	0.127572	rs6675468	3	ASH1L	0	intronic	5.08	6	4	5	1	1	1
rs111370985	17	43852742	T	C	0.2396	3.19998e-14	-0.0839711	0.0110634	0.9436	rs3785884	23	CRHR1:RP11-105N13.4	0:0	ncRNA_intronic	5.079	5	5	14	1	1	0
rs62062769	17	44019643	G	A	0.2396	5.3113e-14	-0.0834943	0.011097	0.9436	rs3785884	23	MAPT	0	intronic	5.079	2b	2	14	1	1	1
rs6837837	4	25438518	C	A	0.1034	8.08798e-06	-0.0629294	0.0141008	0.345106	rs7671107	9	ANAPC4	18397	intergenic	5.078	7	5	15	0	1	1
rs56101164	1	47323008	G	T	0.1302	NA	NA	NA	0.232116	rs10890422	1	CYP4Z2P	0	ncRNA_intronic	5.077	5	1	15	0	1	1
rs9416186	10	81480885	C	T	0.1153	NA	NA	NA	0.066854	rs12761299	17	RP11-119F19.2	0	ncRNA_intronic	5.076	6	5	15	1	1	1
rs547777785	17	43669923	T	C	0.2386	NA	NA	NA	0.938662	rs3785884	23	DND1P1	5627	intergenic	5.076	NA	5	15	0	1	1
rs2316956	17	44162056	T	A	0.2256	NA	NA	NA	0.875545	rs3785884	23	KANSL1	0	intronic	5.076	6	4	5	1	1	1
rs10445371	17	44065410	G	A	0.2406	2.9612e-14	-0.0841973	0.0110786	0.948571	rs3785884	23	MAPT	0	intronic	5.075	1f	4	15	1	1	1
rs8075764	17	66033109	C	A	0.2296	0.000290759	0.0377833	0.0104276	0.353485	rs12602210	25	KPNA2	0	intronic	5.075	3a	1	1	1	1	1
rs11778315	8	61500733	T	C	0.1332	0.000299824	0.0468214	0.0129504	0.269019	rs4403445	14	RAB2A	0	intronic	5.074	6	4	5	1	1	1
rs9303521	17	43805194	T	G	0.4722	0.000393384	0.0477566	0.0134735	0.308236	rs3785884	23	CRHR1:RP11-105N13.4	0:0	ncRNA_intronic	5.074	6	9	14	1	1	1
rs67257855	1	77975826	CCACAGGCTCCTGGA	C	0.1511	NA	NA	NA	0.373542	rs7515509	2	AK5	0	intronic	5.073	NA	5	15	1	1	1
rs4306559	17	44090236	T	C	0.2406	2.9212e-09	-0.0729776	0.0122941	0.948571	rs3785884	23	MAPT	0	intronic	5.072	5	4	15	1	1	1
rs17652036	17	44073027	G	A	0.2406	NA	NA	NA	0.948571	rs3785884	23	MAPT	0	intronic	5.071	1f	4	15	1	1	1
rs413917	17	43723189	G	A	0.2396	5.52364e-14	-0.083629	0.0111225	0.9436	rs3785884	23	CRHR1-IT1:CRHR1:RP11-105N13.4	0:0:0	ncRNA_exonic	5.069	1f	5	15	1	1	1
rs35685805	3	46202778	T	C	0.09443	NA	NA	NA	0.977649	rs35617677	6	CCR3	2317	intergenic	5.068	6	5	15	1	1	1
rs1609158	3	101252011	G	C	0.4085	0.00089028	-0.0289457	0.0087105	0.217143	rs17412601	7	FAM172BP	9279	intergenic	5.068	4	2	15	0	1	1
rs11147167	12	133055192	T	G	0.4026	9.07212e-10	0.0566149	0.00924335	0.330567	rs5023077	20	MUC8	4465	intergenic	5.066	5	5	14	1	1	0
rs245215	3	45239835	C	T	0.4294	0.00174645	-0.0282973	0.0090399	0.0805222	rs73058468	6	TMEM158	26122	intergenic	5.065	5	5	15	0	1	1
rs27748	5	131415372	C	T	0.2147	NA	NA	NA	0.691671	rs246998	10	snoZ6	386	upstream	5.065	5	5	15	1	1	1
rs374316043	17	43675431	T	A	0.2058	NA	NA	NA	0.791925	rs3785884	23	RP11-707O23.5	2803	intergenic	5.064	6	5	15	0	1	1
rs12150570	17	44126218	G	A	0.2406	4.24839e-14	-0.0836045	0.0110688	0.948571	rs3785884	23	KANSL1	0	intronic	5.064	6	4	4	1	1	1
rs4785644	16	89321238	T	C	0.3141	0.0265661	-0.0242063	0.0109144	0.146325	rs117169628	22	RP11-46C24.5	2348	intergenic	5.063	4	2	15	0	1	1
rs2758487	10	81586622	G	C	0.1183	NA	NA	NA	0.151037	rs12761299	17	RP11-182L21.6	0	ncRNA_exonic	5.062	4	1	1	0	1	1
rs1001179	11	34460231	C	T	0.2346	9.02919e-06	0.0480606	0.0108264	0.262858	rs1157669	18	CAT	240	upstream	5.062	1b	1	1	1	1	1
rs117159335	16	89284873	A	G	0.1183	6.57954e-08	0.0811944	0.0150296	0.558309	rs117169628	22	ZNF778	0	intronic	5.062	7	1	2	1	1	1
rs241044	17	43712464	G	A	0.2396	NA	NA	NA	0.9436	rs3785884	23	CRHR1-IT1:CRHR1:RP11-105N13.4	0:0:0	ncRNA_intronic	5.062	NA	4	5	1	1	1
rs73252540	4	25186356	A	G	0.1004	0.00495728	0.0409388	0.01457	0.13595	rs7671107	9	PI4K2B	0	intronic	5.061	6	5	15	1	1	1
rs757401	12	113429468	A	G	0.3191	3.74857e-09	0.0584774	0.00991997	0.583754	rs4767025	19	RP1-71H24.1:OAS2	0:0	ncRNA_intronic	5.06	NA	4	15	1	1	0
rs56151905	19	49251210	C	A	0.08648	NA	NA	NA	0.0596563	rs679574	28	FUT1	57	downstream	5.06	3a	2	14	1	1	1
rs62063665	17	44122345	A	G	0.2376	8.2688e-09	-0.0763184	0.0132431	0.933755	rs3785884	23	KANSL1	0	intronic	5.058	NA	4	5	1	1	1
rs13048059	21	34691918	C	T	0.04175	0.00028206	0.0859285	0.0236637	0.0886296	rs2834168	31	IFNAR1	4815	intergenic	5.058	7	5	15	1	1	1
rs536561	3	101018464	G	T	0.2008	0.00569206	-0.0284074	0.0102739	0.0871624	rs17412601	7	IMPG2	0	intronic	5.057	6	5	15	1	1	1
rs139770737	17	65995944	CAAAATA	C	0.34	NA	NA	NA	0.247426	rs12602210	25	RP11-855A2.5	3396	intergenic	5.056	NA	5	15	1	1	1
rs147557352	1	155007527	A	AATTC	0.2883	NA	NA	NA	0.0798489	rs61811895	3	DCST1	0	intronic	5.055	NA	5	15	1	1	1
rs34203322	3	46436956	A	G	0.09344	5.18892e-16	0.137243	0.0169289	0.498703	rs35617677	6	RP11-24F11.2	0	ncRNA_intronic	5.053	4	5	15	0	1	1
rs2532364	17	44332970	A	G	0.2416	NA	NA	NA	0.932659	rs3785884	23	RP11-259G18.3	3946	intergenic	5.053	NA	5	15	0	1	1
rs2834171	21	34652921	G	T	0.4304	6.13442e-05	0.036069	0.0090002	0.202286	rs2834168	31	AP000295.9:IL10RB	0:0	intronic	5.053	5	4	4	1	1	1
rs6806790	3	101082448	T	C	0.4115	0.00510792	-0.0242626	0.00866477	0.217125	rs17412601	7	SENP7	0	intronic	5.052	6	4	5	1	1	1
rs2532392	17	44309856	G	A	0.2406	NA	NA	NA	0.938219	rs3785884	23	KANSL1	7122	intergenic	5.051	5	5	15	1	1	1
rs11032642	11	34405546	C	A	0.06064	0.00305839	0.0502652	0.0169711	0.0539804	rs1157669	18	RP1-53C18.3	20663	intergenic	5.05	7	5	15	0	1	1
rs62062274	17	44093319	G	A	0.2406	3.56422e-14	-0.083835	0.0110659	0.948571	rs3785884	23	MAPT	0	intronic	5.05	5	1	15	1	1	1
rs35223500	7	22930222	T	C	0.2505	0.01887	0.0237173	0.0101007	0.0539329	rs717624	12	AC005682.8	0	ncRNA_intronic	5.046	7	5	15	0	1	1
rs2758541	10	81655557	A	G	0.3956	6.30289e-05	0.0351634	0.00878828	0.15312	rs12761299	17	PGGT1BP2	2625	intergenic	5.045	7	13	15	0	1	1
rs7193255	16	89167404	T	C	0.2197	0.0101294	-0.026479	0.0102976	0.278664	rs117169628	22	ACSF3	0	exonic	5.045	4	4	4	1	1	1
rs2004260	17	43822398	T	C	0.2396	2.43791e-13	-0.0804437	0.0109862	0.9436	rs3785884	23	CRHR1:RP11-105N13.4	0:0	ncRNA_intronic	5.045	NA	5	14	1	1	1
rs62063685	17	44132379	A	G	0.2406	2.95118e-09	-0.0726586	0.0122439	0.948571	rs3785884	23	KANSL1	0	intronic	5.045	NA	4	5	1	1	1
rs12460295	19	49247124	T	G	0.4493	NA	NA	NA	0.399717	rs679574	28	IZUMO1	0	intronic	5.045	6	5	14	1	1	1
rs34563738	17	44132221	C	CT	0.05567	NA	NA	NA	0.0768824	rs3785884	23	KANSL1	0	intronic	5.043	NA	4	5	1	1	1
rs6117296	20	6474193	T	C	0.3907	3.1758e-08	-0.0482881	0.00872972	1	rs2876034	30	CASC20	0	ncRNA_intronic	5.043	6	5	15	0	1	1
rs76688594	16	89160158	C	G	0.2793	NA	NA	NA	0.221313	rs117169628	22	ACSF3	0	intronic	5.041	4	1	1	1	1	1
rs36099289	16	89164974	C	A	0.1352	NA	NA	NA	0.589422	rs117169628	22	ACSF3	0	intronic	5.04	4	1	5	1	1	1
rs16940681	17	43912159	G	C	0.2396	4.03157e-14	-0.0835444	0.0110509	0.9436	rs3785884	23	CRHR1	0	exonic	5.04	4	5	15	1	1	1
rs12185235	17	43923703	C	T	0.2396	3.5409e-14	-0.0837391	0.011052	0.9436	rs3785884	23	MAPT-AS1:SPPL2C	0:0	exonic	5.04	1f	5	15	1	1	1
rs10796937	1	155017385	T	A	0.3867	0.000348924	-0.0345833	0.00967102	0.121656	rs61811895	3	DCST1	0	intronic	5.038	2b	2	7	1	1	1
rs35072117	3	101541689	T	TG	0.4612	NA	NA	NA	0.12803	rs17412601	7	NXPE3	0	UTR3	5.038	NA	4	5	1	1	1
rs55633655	5	131598756	G	T	0.499	NA	NA	NA	0.205332	rs4475253	10	P4HA2:PDLIM4	0:0	intronic	5.038	3a	3	5	1	1	1
rs3735825	8	61484788	C	G	0.3777	3.58481e-08	0.0477643	0.00866839	0.995959	rs4403445	14	RAB2A	0	intronic	5.037	6	4	5	1	1	1
rs9824886	3	46108247	G	A	0.3628	NA	NA	NA	0.1168	rs35617677	6	XCR1	39012	intergenic	5.036	5	5	15	0	1	1
rs113322852	17	43569245	T	A	0.1988	1.30862e-10	-0.0751592	0.0116958	0.730351	rs3785884	23	PLEKHM1	1129	intergenic	5.036	6	2	15	1	1	1
rs75691106	3	101215265	A	G	0.1173	0.0127314	0.0302554	0.0121449	0.0679833	rs17412601	7	SENP7	0	intronic	5.035	6	4	5	1	1	1
rs139084742	8	61263241	C	T	0.02187	0.0476361	0.0754121	0.0380754	0.0579749	rs4403445	14	RP11-163N6.2	33905	intergenic	5.034	7	7	15	0	1	1
rs587433	1	78587246	C	G	0.2266	NA	NA	NA	0.064349	rs7515509	2	GIPC2	0	intronic	5.032	7	4	15	1	1	1
rs62953361	12	133133448	C	CA	0.4394	NA	NA	NA	0.439584	rs5023077	20	FBRSL1	0	intronic	5.032	NA	5	5	1	1	0
rs2277907	16	89371953	G	T	0.2982	0.00509827	-0.0283704	0.0101295	0.152462	rs117169628	22	ANKRD11	0	intronic	5.032	NA	4	5	1	1	1
rs62061820	17	44185431	T	C	0.2465	8.18316e-07	-0.0708354	0.0143655	0.917211	rs3785884	23	KANSL1	0	intronic	5.032	5	2	7	1	1	1
rs6987084	8	61447483	T	A	0.3777	9.77002e-05	0.0380944	0.00977724	0.995959	rs4403445	14	RAB2A	0	intronic	5.031	3a	2	7	1	1	0
rs3012944	10	81449158	T	C	0.4036	NA	NA	NA	0.275843	rs12761299	17	RP11-119F19.2	0	ncRNA_intronic	5.031	6	5	15	0	1	0
rs13084175	3	46184639	G	C	0.09443	NA	NA	NA	0.977649	rs35617677	6	FLT1P1	0	ncRNA_exonic	5.03	7	2	15	0	1	1
rs199443	17	44819565	C	T	0.2227	1.8309e-12	-0.0790439	0.011217	0.840851	rs3785884	23	NSF	0	intronic	5.03	1d	4	5	1	1	1
rs10416073	19	10625796	A	C	0.04871	7.57361e-08	-0.0978223	0.0181927	0.108022	rs34725611	27	S1PR5	0	intronic	5.03	4	1	13	1	1	1
rs1017716	4	25418331	T	G	0.3082	8.00188e-10	-0.0578378	0.00941234	0.195415	rs7671107	9	ANAPC4	0	intronic	5.029	6	4	4	1	1	1
rs10788345	10	81755293	T	C	0.3976	0.0238409	0.0213225	0.00943607	0.164224	rs12761299	17	RP11-479O17.7	12296	intergenic	5.028	6	5	15	0	1	1
rs7624804	3	46463229	T	C	0.1421	NA	NA	NA	0.341606	rs35617677	6	CCRL2	8740	intergenic	5.026	5	4	15	1	1	1
rs2324712	4	25413986	G	A	0.4573	0.000183439	-0.0324067	0.00866305	0.190877	rs7671107	9	ANAPC4	0	intronic	5.024	5	4	4	1	1	1
rs77924424	17	44012915	T	C	0.2396	6.17026e-14	-0.0831667	0.0110824	0.9436	rs3785884	23	MAPT	0	intronic	5.024	4	1	14	1	1	1
rs11951091	5	131786595	G	A	0.3847	NA	NA	NA	0.358331	rs4475253	10	C5orf56	0	intronic	5.023	4	2	5	1	1	1
rs11032667	11	34432451	C	T	0.3668	1.85437e-06	0.0435926	0.00914144	0.521732	rs1157669	18	RP1-53C18.3	5954	intergenic	5.023	7	5	15	0	1	1
rs2696535	17	44355130	A	G	0.2127	NA	NA	NA	0.801987	rs3785884	23	ARL17B	0	intronic	5.023	NA	5	15	1	1	1
rs144081204	1	47464429	GAGAAGT	G	0.2724	NA	NA	NA	0.455591	rs10890422	1	CYP4X1	0	intronic	5.022	NA	5	15	1	1	1
rs348862	3	100908066	A	G	0.2922	0.0378991	0.0203913	0.00982268	0.114252	rs17412601	7	snoU13	12609	intergenic	5.022	5	5	15	0	1	1
rs56996855	5	131689638	T	C	0.08847	NA	NA	NA	0.284007	rs246998	10	AC034220.3	0	ncRNA_intronic	5.021	5	5	5	1	1	1
rs62060916	17	44251582	T	C	0.2406	2.21297e-09	-0.0746086	0.0124735	0.948571	rs3785884	23	KANSL1	0	intronic	5.021	NA	4	5	1	1	1
rs243069	2	60620834	A	C	0.3479	0.00110929	0.0304981	0.00935169	0.168029	rs1123573	5	AC007381.2	2323	intergenic	5.02	NA	5	15	0	0	1
rs2551036	5	130648994	G	A	0.2266	0.0116262	-0.0264878	0.0104973	0.525944	rs246998	10	CDC42SE2	0	intronic	5.02	NA	1	15	1	1	1
rs12150141	17	43775145	G	A	0.2396	NA	NA	NA	0.9436	rs3785884	23	CRHR1:RP11-105N13.4	0:0	ncRNA_intronic	5.02	6	9	14	1	1	1
rs113098443	3	46374798	A	C	0.4294	1.14847e-14	-0.0671953	0.00870221	0.395256	rs3213480	6	CCR2	20426	intergenic	5.019	7	7	15	0	1	1
rs13069690	3	101387474	A	T	0.1223	NA	NA	NA	0.0698721	rs17412601	7	ZBTB11	0	intronic	5.019	6	4	4	1	1	1
rs7652478	3	46090477	G	A	0.1441	NA	NA	NA	0.442551	rs35617677	6	XCR1	21242	intergenic	5.016	7	5	15	0	1	1
rs17689966	17	43910455	G	A	0.4443	2.64846e-06	0.0411275	0.00875732	0.371329	rs3785884	23	CRHR1	0	intronic	5.015	5	5	15	1	1	1
rs73058466	3	45749183	G	A	0.1322	6.41031e-13	-0.0980289	0.0136313	1	rs73058468	6	SACM1L	0	intronic	5.014	5	4	4	1	1	1
rs200798173	10	81410046	TG	T	0.07058	NA	NA	NA	0.348995	rs12761299	17	RP11-506M13.3	10600	intergenic	5.014	NA	14	15	0	1	0
rs6560884	12	133142411	T	C	0.163	1.42421e-05	-0.0534525	0.012316	0.200665	rs5023077	20	FBRSL1	0	intronic	5.014	5	4	4	1	1	0
rs61862217	10	81644846	T	C	0.1849	0.027188	-0.0367408	0.0166338	0.0514385	rs12761299	17	PGGT1BP2	7057	intergenic	5.013	6	13	15	0	1	1
rs11453701	3	46295942	G	GA	0.3489	NA	NA	NA	0.142325	rs3213480	6	CCR3	0	intronic	5.012	NA	13	15	1	1	1
rs2037605	7	22914929	G	T	0.3996	0.000519577	-0.0316334	0.00911507	0.258451	rs717624	12	AC005682.6	0	ncRNA_intronic	5.011	NA	4	15	0	1	1
rs1078269	17	44075837	T	C	0.2406	2.76896e-09	-0.0729853	0.0122773	0.948571	rs3785884	23	MAPT	0	intronic	5.011	5	4	15	1	1	1
rs112118620	9	33241120	G	GAGA	0.2485	NA	NA	NA	0.167771	rs11790730	15	SPINK4	0	intronic	5.01	NA	1	15	1	1	1
rs4616318	17	43928810	A	G	0.4761	NA	NA	NA	0.294994	rs3785884	23	MAPT-AS1	0	ncRNA_intronic	5.009	5	5	14	1	1	1
rs10735669	12	133119294	A	G	0.326	7.54164e-05	0.0391239	0.00988348	0.279653	rs5023077	20	FBRSL1	0	intronic	5.008	5	4	5	1	1	0
rs62055956	17	43854449	C	T	0.2406	4.91958e-14	-0.0834391	0.011075	0.938457	rs3785884	23	CRHR1:RP11-105N13.4	0:0	ncRNA_intronic	5.008	7	5	14	1	1	0
rs2742411	3	45724547	T	C	0.4294	0.00725497	-0.0255129	0.00950233	0.148427	rs73058468	6	LIMD1:LIMD1-AS1	0:0	ncRNA_intronic	5.007	3a	4	5	1	1	1
rs17576842	17	44179992	A	G	0.2406	2.65773e-09	-0.0732148	0.012302	0.948571	rs3785884	23	KANSL1	0	intronic	5.007	1f	2	5	1	1	1
rs2696590	17	44221602	G	C	0.2416	2.2889e-09	-0.0736868	0.0123308	0.943409	rs3785884	23	KANSL1	0	intronic	5.007	NA	2	5	1	1	1
rs2532275	17	44246997	G	A	0.2406	1.23603e-09	-0.0753283	0.0123987	0.948571	rs3785884	23	KANSL1	0	intronic	5.007	NA	4	5	1	1	1
rs11211452	1	47576153	T	C	0.2336	NA	NA	NA	0.102883	rs10890422	1	CYP4Z1:CYP4A22-AS1	0:0	ncRNA_intronic	5.004	7	5	15	1	1	1
rs4926997	1	48191172	G	A	0.1481	NA	NA	NA	0.568093	rs12567716	1	RP11-543D5.1	22116	intergenic	5.004	4	5	13	0	0	1
rs147838323	10	81397559	T	C	0.06958	NA	NA	NA	0.345371	rs12761299	17	RP11-589B3.6	5614	intergenic	5.004	6	7	15	0	1	1
rs2532273	17	44247314	C	T	0.2416	1.99759e-09	-0.0745385	0.0124272	0.943409	rs3785884	23	KANSL1	0	intronic	5.004	NA	4	4	1	1	1
rs78258279	21	35327265	A	G	0.09742	NA	NA	NA	0.657277	rs111585689	31	LINC00649	0	ncRNA_intronic	5.004	6	5	15	0	1	1
rs111875435	21	34581544	T	C	0.1511	3.13512e-07	0.058407	0.0114185	0.169485	rs2834154	31	IFNAR2	20661	intergenic	5.003	7	5	15	0	1	1
rs1275972	2	26834842	A	G	0.3529	1.30891e-05	0.0402016	0.0092235	0.63367	rs732990	4	CIB4	0	intronic	5.001	5	5	14	1	1	1
rs6896132	5	130773561	G	C	0.2644	NA	NA	NA	0.427579	rs246998	10	RAPGEF6:CTC-432M15.3	0:0	intronic	5	5	4	4	1	1	1
rs55969052	7	99650317	T	C	0.328	3.37936e-06	0.0427478	0.00920039	0.346149	rs2897075	13	ZSCAN21	0	intronic	5	5	4	5	1	1	1
rs56332284	8	61512119	T	G	0.161	0.00325106	0.0348147	0.0118299	0.312824	rs4403445	14	RAB2A	0	intronic	4.999	7	4	5	1	1	1
rs11919884	3	46301423	T	A	0.0835	NA	NA	NA	0.626057	rs35617677	6	CCR3	0	intronic	4.998	5	5	15	1	1	1
rs201181913	3	46468547	A	G	0.0507	NA	NA	NA	0.1779	rs35617677	6	LTF	8588	intergenic	4.998	5	2	15	1	0	1
rs715285	5	131485383	A	G	0.4483	NA	NA	NA	0.156815	rs4475253	10	AC063976.1	130	upstream	4.998	6	13	15	0	1	1
rs62056806	17	43983801	A	G	0.2396	1.1168e-13	-0.0820019	0.0110421	0.9436	rs3785884	23	MAPT	0	intronic	4.998	5	2	13	1	1	1
rs73360211	21	34580435	G	A	0.1511	3.10162e-07	0.0584553	0.0114234	0.169485	rs2834154	31	IFNAR2	21770	intergenic	4.998	4	2	15	0	1	1
rs17215008	3	46012279	T	C	0.1223	NA	NA	NA	0.496277	rs35617677	6	FYCO1	0	intronic	4.996	6	4	5	1	1	1
rs41432345	3	46250374	T	C	0.09841	NA	NA	NA	0.936606	rs35617677	6	CCR3	0	intronic	4.993	NA	2	15	1	1	1
rs2373155	3	46172072	T	C	0.2177	1.10396e-12	0.082856	0.0116422	0.784566	rs1392288	6	FLT1P1	11777	intergenic	4.992	5	2	15	0	1	1
rs7825612	8	61335402	A	C	0.3837	8.78135e-09	0.0496404	0.00862901	0.956183	rs4403445	14	RP11-163N6.2	0	ncRNA_intronic	4.992	7	7	15	0	1	0
rs3122544	10	81630828	A	G	0.1262	0.00194133	0.0429355	0.0138543	0.494774	rs12761299	17	CTSLP6	0	ncRNA_exonic	4.992	7	7	15	0	1	0
rs12150469	17	44092497	T	C	0.2406	3.12684e-09	-0.07284	0.0122941	0.948571	rs3785884	23	MAPT	0	intronic	4.992	7	5	15	1	1	1
rs629268	8	61534895	C	T	0.3777	5.77766e-08	0.0469378	0.00865126	0.995959	rs4403445	14	RAB2A	0	UTR3	4.991	1f	4	5	1	1	1
rs2272621	8	61452302	G	C	0.3966	4.91145e-09	0.0511218	0.00873855	0.931108	rs4403445	14	RAB2A	0	intronic	4.99	7	4	5	1	1	0
rs373607110	17	43525166	C	CT	0.1909	NA	NA	NA	0.616777	rs3785884	23	PLEKHM1	0	intronic	4.99	NA	4	5	1	1	1
rs199526	17	44847707	C	G	0.2366	8.02795e-11	0.0660852	0.0101668	0.768754	rs3785884	23	WNT3	0	intronic	4.99	3a	1	12	1	1	1
rs13174462	5	131217988	C	T	0.2535	NA	NA	NA	0.46269	rs246998	10	ACSL6:AC034228.7	0:0	ncRNA_intronic	4.989	6	1	15	1	1	1
rs933130	21	35247873	G	C	0.4861	NA	NA	NA	0.055141	rs111585689	31	AP000304.12:ITSN1	0:0	intronic	4.988	5	5	15	1	1	1
rs6117182	20	6244016	G	C	0.3628	NA	NA	NA	0.0592766	rs2876034	30	AL109618.1	34420	intergenic	4.985	7	14	15	0	0	1
rs28612433	4	25264373	T	C	0.4066	0.0380445	-0.0180801	0.00871594	0.0901894	rs7671107	9	PI4K2B	0	intronic	4.984	5	4	5	1	1	1
rs75898026	13	113561082	G	A	0.1829	2.63583e-13	0.0861054	0.0117762	1	rs75898026	21	MCF2L	0	intronic	4.984	5	4	14	1	1	1
rs1395788	3	100876516	G	A	0.2922	0.0188807	-0.0231654	0.00986652	0.108946	rs17412601	7	ACTR3P3	5421	intergenic	4.982	6	5	15	0	1	1
rs8176731	9	136132350	T	C	0.335	0.0440091	-0.0176321	0.00875474	0.20822	rs550057	16	ABO	0	ncRNA_intronic	4.981	NA	4	15	0	1	1
rs7309146	12	133109300	T	C	0.327	0.0400521	0.0232558	0.0113265	0.2753	rs5023077	20	FBRSL1	0	intronic	4.981	5	4	5	1	1	0
rs2888511	3	46070739	C	A	0.2346	5.01992e-07	0.0611615	0.0121701	0.687811	rs1392288	6	XCR1	1504	intergenic	4.98	6	5	15	1	1	1
rs70974009	5	131088231	TA	T	0.3459	NA	NA	NA	0.296401	rs246998	10	CTC-432M15.3:FNIP1	0:0	intronic	4.98	NA	5	5	1	1	1
rs565065418	3	46504357	A	T	0.07555	NA	NA	NA	0.111271	rs77116118	6	LTF	0	intronic	4.979	NA	1	14	1	1	1
rs7621506	3	101128229	A	T	0.1163	0.0114854	0.0307231	0.0121552	0.0661826	rs17412601	7	SENP7	0	intronic	4.978	6	5	15	1	1	1
rs13152848	5	131737646	C	T	0.08748	4.35929e-06	0.071377	0.0155388	0.280403	rs246998	10	SLC22A5	6339	intergenic	4.977	7	5	15	1	1	1
rs62055462	17	43941476	A	C	0.2396	8.98189e-14	-0.0823564	0.011047	0.9436	rs3785884	23	MAPT-AS1	0	ncRNA_intronic	4.977	7	5	14	0	1	1
20:6584196:C:G	20	6584196	C	G	0.4105	NA	NA	NA	0.701149	rs2876034	30	CASC20	75089	intergenic	4.977	7	5	15	0	1	0
rs113014433	3	101666441	G	A	0.1889	NA	NA	NA	0.0915273	rs17412601	7	RP11-221J22.1	0	ncRNA_intronic	4.975	7	5	15	0	1	1
rs12654593	5	130756867	C	T	0.2247	NA	NA	NA	0.532702	rs246998	10	RAPGEF6	2746	intergenic	4.975	5	4	5	1	1	1
rs6441975	3	46428190	A	C	0.3161	2.50369e-06	0.0442203	0.00939292	0.358009	rs1491957	6	RP11-24F11.2	0	ncRNA_intronic	4.974	6	2	15	0	1	1
rs1571606	20	6459919	C	G	0.2256	0.00193988	0.0318339	0.0102714	0.182188	rs2876034	30	CASC20	0	ncRNA_intronic	4.974	7	14	15	0	0	1
rs7282650	21	35376880	T	C	0.3032	0.00015129	-0.0344852	0.00910155	0.104757	rs111585689	31	LINC00649	26887	intergenic	4.974	5	2	15	0	1	1
rs12497154	3	101114990	G	A	0.4115	0.00563581	-0.0238767	0.00862521	0.217125	rs17412601	7	SENP7	0	intronic	4.973	6	4	15	1	1	1
rs152051	5	131539025	T	C	0.1809	NA	NA	NA	0.37513	rs246998	10	P4HA2:AC063976.7	0:0	ncRNA_intronic	4.973	3a	4	15	1	1	1
rs4646304	5	131714778	C	A	0.08748	0.000630667	0.0575597	0.0168398	0.280403	rs246998	10	SLC22A5	0	intronic	4.971	4	4	5	1	1	1
rs10870469	12	133142686	T	C	0.4732	3.19182e-06	-0.0437427	0.00939072	0.606939	rs5023077	20	FBRSL1	0	intronic	4.971	5	4	4	1	1	0
rs7975023	12	133162443	G	A	0.2356	0.00248704	0.0377369	0.0124754	0.303943	rs5023077	20	FBRSL1	668	downstream	4.97	5	4	5	1	1	1
rs9849818	3	46020594	C	T	0.1978	NA	NA	NA	0.871286	rs1392288	6	FYCO1	0	intronic	4.969	6	4	4	1	1	1
rs80278351	8	61429370	G	A	0.162	0.00857362	0.0317847	0.0120919	0.307583	rs4403445	14	RP11-163N6.2	15	upstream	4.968	4	1	1	1	1	1
rs111446248	17	44355173	T	C	0.1918	NA	NA	NA	0.718093	rs3785884	23	ARL17B	0	intronic	4.968	7	5	15	1	1	1
rs2186279	21	34664968	C	T	0.4493	0.00290279	0.027116	0.00910589	0.108856	rs2834168	31	IL10RB	0	intronic	4.968	5	4	4	1	1	1
rs12451721	17	65939075	G	A	0.2147	1.23886e-05	0.046641	0.0106714	0.423966	rs12602210	25	BPTF	0	intronic	4.967	2a	4	4	1	1	1
rs11264326	1	155092807	A	G	0.06163	0.000296566	-0.0580356	0.0160395	0.421944	rs6675468	3	Y_RNA	158	upstream	4.966	4	5	15	1	1	1
rs34326463	3	45899651	A	G	0.07952	NA	NA	NA	0.198103	rs35617677	6	LZTFL1	0	intronic	4.966	5	5	15	1	1	1
rs76464924	10	81728811	A	T	0.0338	0.00103466	0.0664197	0.0202442	0.166372	rs12761299	17	SFTPD:RP11-479O17.10	0:0	ncRNA_exonic	4.966	7	9	15	1	1	1
rs5831580	2	60629565	AC	A	0.07157	NA	NA	NA	0.0646228	rs1123573	5	AC007381.2	11054	intergenic	4.965	NA	5	15	0	0	1
rs10276099	7	22862950	G	A	0.331	0.00073766	-0.0307275	0.00910396	0.248771	rs717624	12	TOMM7	479	upstream	4.965	4	1	1	1	1	1
1:47610436:C:G	1	47610436	G	C	0.1153	NA	NA	NA	0.0730353	rs10890422	1	CYP4A22-AS1:CYP4A22	0:0	ncRNA_intronic	4.963	NA	4	15	1	1	1
rs12754946	1	77989923	T	C	0.3539	0.000144048	0.0349166	0.0091859	0.128675	rs7515509	2	AK5	0	intronic	4.963	5	4	15	1	1	1
rs9832573	3	101153165	T	A	0.4125	0.0109385	-0.0223258	0.00877359	0.217214	rs17412601	7	SENP7	0	intronic	4.962	6	5	15	1	1	1
rs72648594	8	61462172	G	C	0.161	0.00308372	0.0348628	0.0117809	0.312824	rs4403445	14	RAB2A	0	intronic	4.962	5	4	5	1	1	0
rs4782328	16	89182218	G	A	0.1899	NA	NA	NA	0.339655	rs117169628	22	ACSF3	0	intronic	4.961	NA	2	4	1	1	1
rs67726553	7	22911733	C	T	0.08151	NA	NA	NA	0.120542	rs717624	12	AC005682.6	0	ncRNA_intronic	4.96	4	2	15	0	1	1
rs7210299	17	66131415	C	T	0.1819	9.06207e-05	0.0418364	0.0106877	0.329965	rs12602210	25	LRRC37A16P:SH3GL1P3	0:0	ncRNA_exonic	4.96	5	4	4	0	1	1
rs8176702	9	136136146	G	A	0.3787	1.38855e-12	-0.0623085	0.00879419	0.216604	rs550057	16	ABO	0	ncRNA_intronic	4.956	NA	1	14	0	1	1
rs111280479	12	113426978	T	C	0.1143	0.00211589	-0.0457873	0.0148976	0.202577	rs4767025	19	RP1-71H24.1:OAS2	0:0	ncRNA_intronic	4.956	6	4	15	1	1	0
rs556917425	17	44090538	T	G	0.2406	NA	NA	NA	0.948571	rs3785884	23	MAPT	0	intronic	4.956	NA	2	15	1	1	1
rs4624468	21	34577165	C	T	0.1501	NA	NA	NA	0.172948	rs2834154	31	IFNAR2	25040	intergenic	4.956	5	2	15	0	1	1
rs55831437	6	41495893	C	T	0.01093	NA	NA	NA	0.0948924	rs1886813	11	RP11-328M4.2	0	ncRNA_intronic	4.955	4	2	14	0	0	0
rs2696652	17	43653398	A	G	0.4811	NA	NA	NA	0.266304	rs3785884	23	DND1P1	9838	intergenic	4.955	5	3	5	0	1	1
rs55802590	17	44201344	G	C	0.2406	2.62216e-09	-0.073318	0.0123148	0.948571	rs3785884	23	KANSL1	0	intronic	4.955	6	4	5	1	1	1
rs60132559	19	50867106	C	T	0.326	5.87168e-18	0.0778619	0.00901699	0.974217	rs1405655	29	NR1H2:NAPSA	0:0	intronic	4.955	3a	1	15	1	1	1
rs2012277	4	25407804	T	C	0.4553	0.000173819	-0.0325607	0.00867288	0.189164	rs7671107	9	ANAPC4	0	intronic	4.954	1b	2	4	1	1	1
rs187228148	17	44238559	T	A	0.02187	NA	NA	NA	0.0639546	rs3785884	23	KANSL1	0	intronic	4.954	7	4	5	1	1	1
rs2292260	5	131606936	G	A	0.1034	4.76043e-05	0.0550671	0.0135397	0.279599	rs246998	10	P4HA2:PDLIM4	0:0	intronic	4.952	NA	3	15	1	1	1
rs76003590	4	25403931	A	C	0.01491	0.00828474	0.0709327	0.026866	0.0505806	rs7671107	9	ANAPC4	0	intronic	4.951	6	4	5	1	1	1
rs55899456	10	82050646	G	A	0.1064	0.00029514	0.0478602	0.0132228	0.258151	rs12761299	17	MAT1A	1205	intergenic	4.951	4	2	15	1	1	1
rs413778	17	43716885	A	G	0.2396	1.40451e-14	-0.0851601	0.0110656	0.9436	rs3785884	23	CRHR1-IT1:CRHR1:RP11-105N13.4	0:0:0	ncRNA_exonic	4.949	NA	4	5	1	1	1
rs568624216	17	44369224	A	G	0.2376	NA	NA	NA	0.912686	rs3785884	23	ARL17B	0	intronic	4.947	NA	2	15	1	1	1
rs3219417	19	50914750	C	CT	0.2376	NA	NA	NA	0.609987	rs1405655	29	POLD1	0	intronic	4.947	NA	4	5	1	1	1
rs7557939	2	60721347	G	A	0.3072	4.57792e-09	-0.053994	0.00921111	0.255388	rs1123573	5	BCL11A	0	intronic	4.945	5	4	15	1	0	1
rs545089385	17	44342404	A	C	0.2107	NA	NA	NA	0.792299	rs3785884	23	RP11-259G18.1	1998	intergenic	4.945	NA	2	7	1	1	1
rs17884887	10	81703433	G	A	0.03678	0.000634403	0.0658329	0.0192693	0.163829	rs12761299	17	MBL1P:SFTPD	0:0	ncRNA_intronic	4.944	4	5	14	1	1	1
rs62062285	17	44095661	T	G	0.2406	3.69232e-14	-0.0837918	0.0110669	0.938219	rs3785884	23	MAPT	0	intronic	4.944	4	4	5	1	1	1
rs8078679	17	65775225	A	C	0.1829	NA	NA	NA	0.318747	rs12602210	25	RP11-557B23.3	1784	intergenic	4.944	2b	1	15	0	1	1
rs520879	3	101024732	G	A	0.2018	0.00865634	-0.0267546	0.0101909	0.0879934	rs17412601	7	IMPG2	0	intronic	4.943	NA	5	15	1	1	1
rs6849634	4	25412007	A	G	0.4573	0.000185983	-0.032376	0.00866285	0.190877	rs7671107	9	ANAPC4	0	intronic	4.943	6	4	4	1	1	1
rs62511605	8	61188271	A	G	0.05467	0.0300694	0.0440214	0.0202941	0.0921768	rs4403445	14	CA8	0	intronic	4.943	6	2	14	1	1	1
rs575726704	17	44267164	C	T	0.2435	NA	NA	NA	0.933512	rs3785884	23	KANSL1	0	intronic	4.943	NA	1	7	1	1	1
rs72924903	11	34513025	A	G	0.1193	1.27549e-08	-0.0712927	0.012531	0.13029	rs1157669	18	ELF5	0	intronic	4.941	7	5	15	1	1	1
rs7610102	3	101246803	G	A	0.4085	NA	NA	NA	0.217143	rs17412601	7	FAM172BP	4071	intergenic	4.94	5	5	15	0	1	1
rs77709797	3	45970409	A	G	0.1978	0.0463826	-0.0217982	0.0109434	0.0706879	rs1392288	6	FYCO1	0	intronic	4.938	5	4	4	1	1	1
rs62054761	17	43909008	C	T	0.2366	4.45598e-09	-0.0721416	0.0122976	0.92888	rs3785884	23	CRHR1	0	intronic	4.938	5	5	14	1	1	0
rs7841907	8	61054766	A	G	0.4225	NA	NA	NA	0.11258	rs4403445	14	SLC2A13P1	64	downstream	4.937	7	5	15	0	1	1
rs17573245	17	44072854	T	C	0.2416	2.69792e-14	-0.0840169	0.0110374	0.943196	rs3785884	23	MAPT	0	intronic	4.937	5	4	15	1	1	1
rs4705926	5	131561758	C	T	0.4294	0.00159675	-0.0282976	0.00896486	0.148499	rs4475253	10	P4HA2	0	intronic	4.935	4	1	7	1	1	1
rs17782618	3	46440045	C	A	0.09344	NA	NA	NA	0.498703	rs35617677	6	RP11-24F11.2	0	ncRNA_intronic	4.934	7	5	15	1	1	1
rs13065964	3	45900369	A	G	0.4394	NA	NA	NA	0.0939723	rs1392288	6	LZTFL1	0	intronic	4.933	5	5	15	1	1	1
rs61860592	10	81538717	A	G	0.06958	NA	NA	NA	0.326252	rs12761299	17	RP11-119F19.2	12631	intergenic	4.933	6	5	15	0	1	1
rs56323722	17	43798015	A	C	0.2396	7.33578e-14	-0.0825703	0.0110363	0.9436	rs3785884	23	CRHR1:RP11-105N13.4	0:0	ncRNA_intronic	4.932	5	5	14	1	1	1
rs62063780	17	44056238	A	G	0.2406	2.2636e-14	-0.0842902	0.0110404	0.948571	rs3785884	23	MAPT	0	intronic	4.932	7	4	15	1	1	1
rs7364869	1	155087188	G	A	0.4831	NA	NA	NA	0.0599349	rs61738875	3	Y_RNA	5777	intergenic	4.93	7	5	14	0	1	1
rs4683164	3	46084461	A	G	0.1441	NA	NA	NA	0.442551	rs35617677	6	XCR1	15226	intergenic	4.93	6	9	15	0	1	1
rs17687504	17	43746721	A	G	0.2396	NA	NA	NA	0.9436	rs3785884	23	CRHR1:RP11-105N13.4	0:0	ncRNA_intronic	4.93	6	5	14	1	1	1
rs6776028	3	46168694	A	C	0.3658	NA	NA	NA	0.114804	rs35617677	6	FLT1P1	15155	intergenic	4.928	7	5	15	0	1	1
